## Supplementary material 1 for "Coupling time-aware SNP thresholds with genetic markers to define bacterial transmission chains in hospital surveillance": supplementary_material_1.tsv (part 24 of 44)

sample1	sample2	transmission	snps	expected_snps	CI	date_diff	transmission_10SNP	transmission_20SNP	transmission_30SNP	transmission_100SNP	transmission_90d	transmission_180d	transmission_270d	transmission_365d	Sp.
F1S1R2D4B1P4D12	F1S1R3D1B2P1A12	0	97	39.9	37.904999999999994-41.895	57	0	0	0	1	0	0	0	0	P. aeruginosa
F1S1R2D4B1P4D12	F1S1R3D1B2P1B09	0	82	40.6	38.56999999999999-42.629999999999995	58	0	0	0	1	0	0	0	0	P. aeruginosa
F1S1R2D4B1P4D12	F1S1R3D1B2P1G08	0	81	40.6	38.56999999999999-42.629999999999995	58	0	0	0	1	0	0	0	0	P. aeruginosa
F1S1R2D4B1P4D12	F1S1R3D1B2P1H08	0	83	40.6	38.56999999999999-42.629999999999995	58	0	0	0	1	0	0	0	0	P. aeruginosa
F1S1R2D4B1P4D12	F1S1R3D1B2P1H11	0	100	39.9	37.904999999999994-41.895	57	0	0	0	0	0	0	0	0	P. aeruginosa
F1S1R2D4B1P4D12	SH011020x2x68	1	449	496.3	471.48499999999996-521.115	709	0	0	0	0	0	0	0	0	P. aeruginosa
F1S1R2D4B1P4D12	SH011020x2x69	1	450	496.3	471.48499999999996-521.115	709	0	0	0	0	0	0	0	0	P. aeruginosa
F1S1R2D4B1P4D12	SH020921x1x82	1	35	262.5	249.375-275.625	375	0	0	0	1	0	0	0	0	P. aeruginosa
F1S1R2D4B1P4D12	SH031220x1x31	1	90	415.8	395.00999999999993-436.59	594	0	0	0	1	0	0	0	0	P. aeruginosa
F1S1R2D4B1P4D12	SH040221x1x83	1	88	651.0	618.4499999999999-683.5500000000001	930	0	0	0	1	0	0	0	0	P. aeruginosa
F1S1R2D4B1P4D12	SH040321x2x05	1	155	410.9	390.35499999999996-431.445	587	0	0	0	0	0	0	0	0	P. aeruginosa
F1S1R2D4B1P4D12	SH040321x2x46	1	84	400.4	380.37999999999994-420.42	572	0	0	0	1	0	0	0	0	P. aeruginosa
F1S1R2D4B1P4D12	SH040321x2x53	1	54	399.0	379.04999999999995-418.95000000000005	570	0	0	0	1	0	0	0	0	P. aeruginosa
F1S1R2D4B1P4D12	SH040321x2x68	1	89	391.3	371.73499999999996-410.86499999999995	559	0	0	0	1	0	0	0	0	P. aeruginosa
F1S1R2D4B1P4D12	SH050122x2x80	1	41	128.1	121.695-134.505	183	0	0	0	1	0	0	1	1	P. aeruginosa
F1S1R2D4B1P4D12	SH061021x1x50	1	37	200.2	190.18999999999997-210.21	286	0	0	0	1	0	0	0	1	P. aeruginosa
F1S1R2D4B1P4D12	SH090321x1x86	1	54	387.8	368.4099999999999-407.19	554	0	0	0	1	0	0	0	0	P. aeruginosa
F1S1R2D4B1P4D12	SH090321x2x17	0	1498	387.1	367.74499999999995-406.455	553	0	0	0	0	0	0	0	0	P. aeruginosa
F1S1R2D4B1P4D12	SH090321x2x34	1	67	375.9	357.10499999999996-394.695	537	0	0	0	1	0	0	0	0	P. aeruginosa
F1S1R2D4B1P4D12	SH140421x1x88	1	31	317.1	301.24499999999995-332.955	453	0	0	0	1	0	0	0	0	P. aeruginosa
F1S1R2D4B1P4D12	SH150921x1x88	1	35	251.3	238.73499999999999-263.865	359	0	0	0	1	0	0	0	1	P. aeruginosa
F1S1R2D4B1P4D12	SH150921x2x37	1	46	245.7	233.415-257.985	351	0	0	0	1	0	0	0	1	P. aeruginosa
F1S1R2D4B1P4D12	SH165x66	0	90	25.9	24.604999999999997-27.195	37	0	0	0	1	0	0	0	0	P. aeruginosa
F1S1R2D4B1P4D12	SH170321x2x16	1	80	361.2	343.14-379.26	516	0	0	0	1	0	0	0	0	P. aeruginosa
F1S1R2D4B1P4D12	SH170322x1x76	1	86	82.6	78.46999999999998-86.73	118	0	0	0	1	0	1	1	1	P. aeruginosa
F1S1R2D4B1P4D12	SH170x04	0	113	16.1	15.294999999999996-16.904999999999998	23	0	0	0	0	0	0	0	0	P. aeruginosa
F1S1R2D4B1P4D12	SH183x24	0	66	7.699999999999999	7.314999999999999-8.084999999999999	11	0	0	0	1	0	0	0	0	P. aeruginosa
F1S1R2D4B1P4D12	SH196x42	0	181	45.5	43.225-47.775	65	0	0	0	0	0	0	0	0	P. aeruginosa
F1S1R2D4B1P4D12	SH199x44	0	213	52.5	49.875-55.125	75	0	0	0	0	0	0	0	0	P. aeruginosa
F1S1R2D4B1P4D12	SH207x50	1	47	69.3	65.835-72.765	99	0	0	0	1	0	1	1	1	P. aeruginosa
F1S1R2D4B1P4D12	SH220222x1x23	1	43	105.0	99.75-110.25	150	0	0	0	1	0	1	1	1	P. aeruginosa
F1S1R2D4B1P4D12	SH220222x2x63	1	67	92.4	87.77999999999999-97.02	132	0	0	0	1	0	1	1	1	P. aeruginosa
F1S1R2D4B1P4D12	SH231x07	1	51	119.7	113.71499999999999-125.68499999999999	171	0	0	0	1	0	1	1	1	P. aeruginosa
F1S1R2D4B1P4D12	SH231x28	1	47	121.1	115.04499999999999-127.155	173	0	0	0	1	0	1	1	1	P. aeruginosa
F1S1R2D4B1P4D12	SH260321x2x21	1	43	331.8	315.2099999999999-348.39	474	0	0	0	1	0	0	0	0	P. aeruginosa
F1S1R2D4B1P4D12	SH280122x2x64	1	85	110.6	105.07-116.13	158	0	0	0	1	0	1	1	1	P. aeruginosa
F1S1R2D4B1P4D12	SH300920x1x88	1	88	526.4	500.0799999999999-552.72	752	0	0	0	1	0	0	0	0	P. aeruginosa
F1S1R2D4B1P4D12	SH300920x1x91	1	60	524.3	498.0849999999999-550.515	749	0	0	0	1	0	0	0	0	P. aeruginosa
F1S1R2D4B1P4E11	F1S1R3D1B2P1A12	0	111	40.6	38.56999999999999-42.629999999999995	58	0	0	0	0	0	0	0	0	P. aeruginosa
F1S1R2D4B1P4E11	F1S1R3D1B2P1B09	0	77	41.3	39.23499999999999-43.365	59	0	0	0	1	0	0	0	0	P. aeruginosa
F1S1R2D4B1P4E11	F1S1R3D1B2P1G08	0	75	41.3	39.23499999999999-43.365	59	0	0	0	1	0	0	0	0	P. aeruginosa
F1S1R2D4B1P4E11	F1S1R3D1B2P1H08	0	77	41.3	39.23499999999999-43.365	59	0	0	0	1	0	0	0	0	P. aeruginosa
F1S1R2D4B1P4E11	F1S1R3D1B2P1H11	0	113	40.6	38.56999999999999-42.629999999999995	58	0	0	0	0	0	0	0	0	P. aeruginosa
F1S1R2D4B1P4E11	SH011020x2x68	1	73	495.6	470.81999999999994-520.38	708	0	0	0	1	0	0	0	0	P. aeruginosa
F1S1R2D4B1P4E11	SH011020x2x69	1	74	495.6	470.81999999999994-520.38	708	0	0	0	1	0	0	0	0	P. aeruginosa
F1S1R2D4B1P4E11	SH020921x1x82	1	71	261.8	248.71-274.89000000000004	374	0	0	0	1	0	0	0	0	P. aeruginosa
F1S1R2D4B1P4E11	SH031220x1x31	1	121	415.1	394.34499999999997-435.85499999999996	593	0	0	0	0	0	0	0	0	P. aeruginosa
F1S1R2D4B1P4E11	SH040221x1x83	1	87	650.3	617.785-682.8149999999999	929	0	0	0	1	0	0	0	0	P. aeruginosa
F1S1R2D4B1P4E11	SH040321x2x05	1	189	410.2	389.69-430.71	586	0	0	0	0	0	0	0	0	P. aeruginosa
F1S1R2D4B1P4E11	SH040321x2x46	1	98	399.7	379.715-419.685	571	0	0	0	1	0	0	0	0	P. aeruginosa
F1S1R2D4B1P4E11	SH040321x2x53	1	71	398.3	378.38499999999993-418.215	569	0	0	0	1	0	0	0	0	P. aeruginosa
F1S1R2D4B1P4E11	SH040321x2x68	1	111	390.6	371.06999999999994-410.13	558	0	0	0	0	0	0	0	0	P. aeruginosa
F1S1R2D4B1P4E11	SH050122x2x80	1	77	127.4	121.02999999999999-133.77	182	0	0	0	1	0	0	1	1	P. aeruginosa
F1S1R2D4B1P4E11	SH061021x1x50	1	75	199.5	189.52499999999998-209.47500000000002	285	0	0	0	1	0	0	0	1	P. aeruginosa
F1S1R2D4B1P4E11	SH090321x1x86	1	67	387.1	367.74499999999995-406.455	553	0	0	0	1	0	0	0	0	P. aeruginosa
F1S1R2D4B1P4E11	SH090321x2x17	0	1149	386.4	367.08-405.71999999999997	552	0	0	0	0	0	0	0	0	P. aeruginosa
F1S1R2D4B1P4E11	SH090321x2x34	1	80	375.2	356.44-393.96	536	0	0	0	1	0	0	0	0	P. aeruginosa
F1S1R2D4B1P4E11	SH140421x1x88	1	67	316.4	300.58-332.21999999999997	452	0	0	0	1	0	0	0	0	P. aeruginosa
F1S1R2D4B1P4E11	SH150921x1x88	1	71	250.6	238.07-263.13	358	0	0	0	1	0	0	0	1	P. aeruginosa
F1S1R2D4B1P4E11	SH150921x2x37	1	67	245.0	232.74999999999997-257.25	350	0	0	0	1	0	0	0	1	P. aeruginosa
F1S1R2D4B1P4E11	SH165x66	0	145	25.2	23.939999999999998-26.46	36	0	0	0	0	0	0	0	0	P. aeruginosa
F1S1R2D4B1P4E11	SH170321x2x16	1	94	360.5	342.47499999999997-378.52500000000003	515	0	0	0	1	0	0	0	0	P. aeruginosa
F1S1R2D4B1P4E11	SH170322x1x76	0	103	81.89999999999999	77.80499999999999-85.99499999999999	117	0	0	0	0	0	0	0	0	P. aeruginosa
F1S1R2D4B1P4E11	SH170x04	0	151	15.4	14.629999999999997-16.169999999999998	22	0	0	0	0	0	0	0	0	P. aeruginosa
F1S1R2D4B1P4E11	SH183x24	0	83	8.399999999999999	7.979999999999999-8.819999999999999	12	0	0	0	1	0	0	0	0	P. aeruginosa
F1S1R2D4B1P4E11	SH196x42	0	194	46.2	43.88999999999999-48.51	66	0	0	0	0	0	0	0	0	P. aeruginosa
F1S1R2D4B1P4E11	SH199x44	0	308	53.2	50.53999999999999-55.86	76	0	0	0	0	0	0	0	0	P. aeruginosa
F1S1R2D4B1P4E11	SH207x50	0	84	70.0	66.5-73.5	100	0	0	0	1	0	0	0	0	P. aeruginosa
F1S1R2D4B1P4E11	SH220222x1x23	1	79	104.3	99.085-109.515	149	0	0	0	1	0	1	1	1	P. aeruginosa
F1S1R2D4B1P4E11	SH220222x2x63	0	105	91.7	87.11499999999998-96.285	131	0	0	0	0	0	0	0	0	P. aeruginosa
F1S1R2D4B1P4E11	SH231x07	1	88	120.4	114.37999999999998-126.42	172	0	0	0	1	0	1	1	1	P. aeruginosa
F1S1R2D4B1P4E11	SH231x28	1	85	121.8	115.71-127.89	174	0	0	0	1	0	1	1	1	P. aeruginosa
F1S1R2D4B1P4E11	SH260321x2x21	1	79	331.1	314.54499999999996-347.655	473	0	0	0	1	0	0	0	0	P. aeruginosa
F1S1R2D4B1P4E11	SH280122x2x64	1	114	109.9	104.40499999999999-115.395	157	0	0	0	0	0	1	1	1	P. aeruginosa
F1S1R2D4B1P4E11	SH300920x1x88	1	103	525.6999999999999	499.4149999999999-551.9849999999999	751	0	0	0	0	0	0	0	0	P. aeruginosa
F1S1R2D4B1P4E11	SH300920x1x91	1	74	523.6	497.42-549.7800000000001	748	0	0	0	1	0	0	0	0	P. aeruginosa
F1S1R2D4B1P4F11	F1S1R3D1B2P1A12	0	110	40.6	38.56999999999999-42.629999999999995	58	0	0	0	0	0	0	0	0	P. aeruginosa
F1S1R2D4B1P4F11	F1S1R3D1B2P1B09	0	76	41.3	39.23499999999999-43.365	59	0	0	0	1	0	0	0	0	P. aeruginosa
F1S1R2D4B1P4F11	F1S1R3D1B2P1G08	0	73	41.3	39.23499999999999-43.365	59	0	0	0	1	0	0	0	0	P. aeruginosa
F1S1R2D4B1P4F11	F1S1R3D1B2P1H08	0	76	41.3	39.23499999999999-43.365	59	0	0	0	1	0	0	0	0	P. aeruginosa
F1S1R2D4B1P4F11	F1S1R3D1B2P1H11	0	112	40.6	38.56999999999999-42.629999999999995	58	0	0	0	0	0	0	0	0	P. aeruginosa
F1S1R2D4B1P4F11	SH011020x2x68	1	72	495.6	470.81999999999994-520.38	708	0	0	0	1	0	0	0	0	P. aeruginosa
F1S1R2D4B1P4F11	SH011020x2x69	1	73	495.6	470.81999999999994-520.38	708	0	0	0	1	0	0	0	0	P. aeruginosa
F1S1R2D4B1P4F11	SH020921x1x82	1	70	261.8	248.71-274.89000000000004	374	0	0	0	1	0	0	0	0	P. aeruginosa
F1S1R2D4B1P4F11	SH031220x1x31	1	120	415.1	394.34499999999997-435.85499999999996	593	0	0	0	0	0	0	0	0	P. aeruginosa
F1S1R2D4B1P4F11	SH040221x1x83	1	86	650.3	617.785-682.8149999999999	929	0	0	0	1	0	0	0	0	P. aeruginosa
F1S1R2D4B1P4F11	SH040321x2x05	1	188	410.2	389.69-430.71	586	0	0	0	0	0	0	0	0	P. aeruginosa
F1S1R2D4B1P4F11	SH040321x2x46	1	97	399.7	379.715-419.685	571	0	0	0	1	0	0	0	0	P. aeruginosa
F1S1R2D4B1P4F11	SH040321x2x53	1	70	398.3	378.38499999999993-418.215	569	0	0	0	1	0	0	0	0	P. aeruginosa
F1S1R2D4B1P4F11	SH040321x2x68	1	110	390.6	371.06999999999994-410.13	558	0	0	0	0	0	0	0	0	P. aeruginosa
F1S1R2D4B1P4F11	SH050122x2x80	1	76	127.4	121.02999999999999-133.77	182	0	0	0	1	0	0	1	1	P. aeruginosa
F1S1R2D4B1P4F11	SH061021x1x50	1	74	199.5	189.52499999999998-209.47500000000002	285	0	0	0	1	0	0	0	1	P. aeruginosa
F1S1R2D4B1P4F11	SH090321x1x86	1	66	387.1	367.74499999999995-406.455	553	0	0	0	1	0	0	0	0	P. aeruginosa
F1S1R2D4B1P4F11	SH090321x2x17	0	1148	386.4	367.08-405.71999999999997	552	0	0	0	0	0	0	0	0	P. aeruginosa
F1S1R2D4B1P4F11	SH090321x2x34	1	79	375.2	356.44-393.96	536	0	0	0	1	0	0	0	0	P. aeruginosa
F1S1R2D4B1P4F11	SH140421x1x88	1	66	316.4	300.58-332.21999999999997	452	0	0	0	1	0	0	0	0	P. aeruginosa
F1S1R2D4B1P4F11	SH150921x1x88	1	70	250.6	238.07-263.13	358	0	0	0	1	0	0	0	1	P. aeruginosa
F1S1R2D4B1P4F11	SH150921x2x37	1	66	245.0	232.74999999999997-257.25	350	0	0	0	1	0	0	0	1	P. aeruginosa
F1S1R2D4B1P4F11	SH165x66	0	144	25.2	23.939999999999998-26.46	36	0	0	0	0	0	0	0	0	P. aeruginosa
F1S1R2D4B1P4F11	SH170321x2x16	1	93	360.5	342.47499999999997-378.52500000000003	515	0	0	0	1	0	0	0	0	P. aeruginosa
F1S1R2D4B1P4F11	SH170322x1x76	0	102	81.89999999999999	77.80499999999999-85.99499999999999	117	0	0	0	0	0	0	0	0	P. aeruginosa
F1S1R2D4B1P4F11	SH170x04	0	150	15.4	14.629999999999997-16.169999999999998	22	0	0	0	0	0	0	0	0	P. aeruginosa
F1S1R2D4B1P4F11	SH183x24	0	82	8.399999999999999	7.979999999999999-8.819999999999999	12	0	0	0	1	0	0	0	0	P. aeruginosa
F1S1R2D4B1P4F11	SH196x42	0	193	46.2	43.88999999999999-48.51	66	0	0	0	0	0	0	0	0	P. aeruginosa
F1S1R2D4B1P4F11	SH199x44	0	307	53.2	50.53999999999999-55.86	76	0	0	0	0	0	0	0	0	P. aeruginosa
F1S1R2D4B1P4F11	SH207x50	0	83	70.0	66.5-73.5	100	0	0	0	1	0	0	0	0	P. aeruginosa
F1S1R2D4B1P4F11	SH220222x1x23	1	78	104.3	99.085-109.515	149	0	0	0	1	0	1	1	1	P. aeruginosa
F1S1R2D4B1P4F11	SH220222x2x63	0	104	91.7	87.11499999999998-96.285	131	0	0	0	0	0	0	0	0	P. aeruginosa
F1S1R2D4B1P4F11	SH231x07	1	87	120.4	114.37999999999998-126.42	172	0	0	0	1	0	1	1	1	P. aeruginosa
F1S1R2D4B1P4F11	SH231x28	1	84	121.8	115.71-127.89	174	0	0	0	1	0	1	1	1	P. aeruginosa
F1S1R2D4B1P4F11	SH260321x2x21	1	78	331.1	314.54499999999996-347.655	473	0	0	0	1	0	0	0	0	P. aeruginosa
F1S1R2D4B1P4F11	SH280122x2x64	1	113	109.9	104.40499999999999-115.395	157	0	0	0	0	0	1	1	1	P. aeruginosa
F1S1R2D4B1P4F11	SH300920x1x88	1	102	525.6999999999999	499.4149999999999-551.9849999999999	751	0	0	0	0	0	0	0	0	P. aeruginosa
F1S1R2D4B1P4F11	SH300920x1x91	1	73	523.6	497.42-549.7800000000001	748	0	0	0	1	0	0	0	0	P. aeruginosa
F1S1R2D4B1P4H10	F1S1R3D1B2P1A12	0	110	39.9	37.904999999999994-41.895	57	0	0	0	0	0	0	0	0	P. aeruginosa
F1S1R2D4B1P4H10	F1S1R3D1B2P1B09	0	75	40.6	38.56999999999999-42.629999999999995	58	0	0	0	1	0	0	0	0	P. aeruginosa
F1S1R2D4B1P4H10	F1S1R3D1B2P1G08	0	73	40.6	38.56999999999999-42.629999999999995	58	0	0	0	1	0	0	0	0	P. aeruginosa
F1S1R2D4B1P4H10	F1S1R3D1B2P1H08	0	75	40.6	38.56999999999999-42.629999999999995	58	0	0	0	1	0	0	0	0	P. aeruginosa
F1S1R2D4B1P4H10	F1S1R3D1B2P1H11	0	112	39.9	37.904999999999994-41.895	57	0	0	0	0	0	0	0	0	P. aeruginosa
F1S1R2D4B1P4H10	SH011020x2x68	1	71	496.3	471.48499999999996-521.115	709	0	0	0	1	0	0	0	0	P. aeruginosa
F1S1R2D4B1P4H10	SH011020x2x69	1	72	496.3	471.48499999999996-521.115	709	0	0	0	1	0	0	0	0	P. aeruginosa
F1S1R2D4B1P4H10	SH020921x1x82	1	69	262.5	249.375-275.625	375	0	0	0	1	0	0	0	0	P. aeruginosa
F1S1R2D4B1P4H10	SH031220x1x31	1	119	415.8	395.00999999999993-436.59	594	0	0	0	0	0	0	0	0	P. aeruginosa
F1S1R2D4B1P4H10	SH040221x1x83	1	85	651.0	618.4499999999999-683.5500000000001	930	0	0	0	1	0	0	0	0	P. aeruginosa
F1S1R2D4B1P4H10	SH040321x2x05	1	187	410.9	390.35499999999996-431.445	587	0	0	0	0	0	0	0	0	P. aeruginosa
F1S1R2D4B1P4H10	SH040321x2x46	1	96	400.4	380.37999999999994-420.42	572	0	0	0	1	0	0	0	0	P. aeruginosa
F1S1R2D4B1P4H10	SH040321x2x53	1	69	399.0	379.04999999999995-418.95000000000005	570	0	0	0	1	0	0	0	0	P. aeruginosa
F1S1R2D4B1P4H10	SH040321x2x68	1	109	391.3	371.73499999999996-410.86499999999995	559	0	0	0	0	0	0	0	0	P. aeruginosa
F1S1R2D4B1P4H10	SH050122x2x80	1	75	128.1	121.695-134.505	183	0	0	0	1	0	0	1	1	P. aeruginosa
F1S1R2D4B1P4H10	SH061021x1x50	1	73	200.2	190.18999999999997-210.21	286	0	0	0	1	0	0	0	1	P. aeruginosa
F1S1R2D4B1P4H10	SH090321x1x86	1	65	387.8	368.4099999999999-407.19	554	0	0	0	1	0	0	0	0	P. aeruginosa
F1S1R2D4B1P4H10	SH090321x2x17	0	1147	387.1	367.74499999999995-406.455	553	0	0	0	0	0	0	0	0	P. aeruginosa
F1S1R2D4B1P4H10	SH090321x2x34	1	78	375.9	357.10499999999996-394.695	537	0	0	0	1	0	0	0	0	P. aeruginosa
F1S1R2D4B1P4H10	SH140421x1x88	1	65	317.1	301.24499999999995-332.955	453	0	0	0	1	0	0	0	0	P. aeruginosa
F1S1R2D4B1P4H10	SH150921x1x88	1	69	251.3	238.73499999999999-263.865	359	0	0	0	1	0	0	0	1	P. aeruginosa
F1S1R2D4B1P4H10	SH150921x2x37	1	65	245.7	233.415-257.985	351	0	0	0	1	0	0	0	1	P. aeruginosa
F1S1R2D4B1P4H10	SH165x66	0	143	25.9	24.604999999999997-27.195	37	0	0	0	0	0	0	0	0	P. aeruginosa
F1S1R2D4B1P4H10	SH170321x2x16	1	92	361.2	343.14-379.26	516	0	0	0	1	0	0	0	0	P. aeruginosa
F1S1R2D4B1P4H10	SH170322x1x76	0	101	82.6	78.46999999999998-86.73	118	0	0	0	0	0	0	0	0	P. aeruginosa
F1S1R2D4B1P4H10	SH170x04	0	149	16.1	15.294999999999996-16.904999999999998	23	0	0	0	0	0	0	0	0	P. aeruginosa
F1S1R2D4B1P4H10	SH183x24	0	81	7.699999999999999	7.314999999999999-8.084999999999999	11	0	0	0	1	0	0	0	0	P. aeruginosa
F1S1R2D4B1P4H10	SH196x42	0	192	45.5	43.225-47.775	65	0	0	0	0	0	0	0	0	P. aeruginosa
F1S1R2D4B1P4H10	SH199x44	0	306	52.5	49.875-55.125	75	0	0	0	0	0	0	0	0	P. aeruginosa
F1S1R2D4B1P4H10	SH207x50	0	82	69.3	65.835-72.765	99	0	0	0	1	0	0	0	0	P. aeruginosa
F1S1R2D4B1P4H10	SH220222x1x23	1	77	105.0	99.75-110.25	150	0	0	0	1	0	1	1	1	P. aeruginosa
F1S1R2D4B1P4H10	SH220222x2x63	0	103	92.4	87.77999999999999-97.02	132	0	0	0	0	0	0	0	0	P. aeruginosa
F1S1R2D4B1P4H10	SH231x07	1	86	119.7	113.71499999999999-125.68499999999999	171	0	0	0	1	0	1	1	1	P. aeruginosa
F1S1R2D4B1P4H10	SH231x28	1	83	121.1	115.04499999999999-127.155	173	0	0	0	1	0	1	1	1	P. aeruginosa
F1S1R2D4B1P4H10	SH260321x2x21	1	77	331.8	315.2099999999999-348.39	474	0	0	0	1	0	0	0	0	P. aeruginosa
F1S1R2D4B1P4H10	SH280122x2x64	1	112	110.6	105.07-116.13	158	0	0	0	0	0	1	1	1	P. aeruginosa
F1S1R2D4B1P4H10	SH300920x1x88	1	101	526.4	500.0799999999999-552.72	752	0	0	0	0	0	0	0	0	P. aeruginosa
F1S1R2D4B1P4H10	SH300920x1x91	1	72	524.3	498.0849999999999-550.515	749	0	0	0	1	0	0	0	0	P. aeruginosa
F1S1R3D1B2P1A12	F1S1R3D1B2P1B09	0	124	0.7	0.6649999999999999-0.735	1	0	0	0	0	0	0	0	0	P. aeruginosa
F1S1R3D1B2P1A12	F1S1R3D1B2P1G08	0	121	0.7	0.6649999999999999-0.735	1	0	0	0	0	0	0	0	0	P. aeruginosa
F1S1R3D1B2P1A12	F1S1R3D1B2P1H08	0	124	0.7	0.6649999999999999-0.735	1	0	0	0	0	0	0	0	0	P. aeruginosa
F1S1R3D1B2P1A12	SH011020x2x68	1	488	536.1999999999999	509.38999999999993-563.01	766	0	0	0	0	0	0	0	0	P. aeruginosa
F1S1R3D1B2P1A12	SH011020x2x69	1	489	536.1999999999999	509.38999999999993-563.01	766	0	0	0	0	0	0	0	0	P. aeruginosa
F1S1R3D1B2P1A12	SH020921x1x82	1	99	302.4	287.28-317.52	432	0	0	0	1	0	0	0	0	P. aeruginosa
F1S1R3D1B2P1A12	SH031220x1x31	1	137	455.7	432.91499999999996-478.485	651	0	0	0	0	0	0	0	0	P. aeruginosa
F1S1R3D1B2P1A12	SH040221x1x83	1	135	690.9	656.3549999999999-725.445	987	0	0	0	0	0	0	0	0	P. aeruginosa
F1S1R3D1B2P1A12	SH040321x2x05	1	214	450.8	428.25999999999993-473.34	644	0	0	0	0	0	0	0	0	P. aeruginosa
F1S1R3D1B2P1A12	SH040321x2x46	1	125	440.3	418.2849999999999-462.315	629	0	0	0	0	0	0	0	0	P. aeruginosa
F1S1R3D1B2P1A12	SH040321x2x53	1	99	438.9	416.955-460.84499999999997	627	0	0	0	1	0	0	0	0	P. aeruginosa
F1S1R3D1B2P1A12	SH040321x2x68	1	140	431.2	409.64-452.76	616	0	0	0	0	0	0	0	0	P. aeruginosa
F1S1R3D1B2P1A12	SH050122x2x80	1	103	168.0	159.6-176.4	240	0	0	0	0	0	0	1	1	P. aeruginosa
F1S1R3D1B2P1A12	SH061021x1x50	1	103	240.1	228.09499999999997-252.10500000000002	343	0	0	0	0	0	0	0	1	P. aeruginosa
F1S1R3D1B2P1A12	SH090321x1x86	1	93	427.7	406.315-449.085	611	0	0	0	1	0	0	0	0	P. aeruginosa
F1S1R3D1B2P1A12	SH090321x2x17	0	1537	427.0	405.65-448.35	610	0	0	0	0	0	0	0	0	P. aeruginosa
F1S1R3D1B2P1A12	SH090321x2x34	1	109	415.8	395.00999999999993-436.59	594	0	0	0	0	0	0	0	0	P. aeruginosa
F1S1R3D1B2P1A12	SH140421x1x88	1	95	357.0	339.15-374.85	510	0	0	0	1	0	0	0	0	P. aeruginosa
F1S1R3D1B2P1A12	SH150921x1x88	1	99	291.2	276.64-305.76	416	0	0	0	1	0	0	0	0	P. aeruginosa
F1S1R3D1B2P1A12	SH150921x2x37	1	91	285.6	271.31999999999994-299.88	408	0	0	0	1	0	0	0	0	P. aeruginosa
F1S1R3D1B2P1A12	SH165x66	0	138	65.8	62.50999999999999-69.09	94	0	0	0	0	0	0	0	0	P. aeruginosa
F1S1R3D1B2P1A12	SH170321x2x16	1	121	401.1	381.04499999999996-421.155	573	0	0	0	0	0	0	0	0	P. aeruginosa
F1S1R3D1B2P1A12	SH170322x1x76	1	128	122.5	116.37499999999999-128.625	175	0	0	0	0	0	1	1	1	P. aeruginosa
F1S1R3D1B2P1A12	SH170x04	0	176	56.0	53.199999999999996-58.800000000000004	80	0	0	0	0	0	0	0	0	P. aeruginosa
F1S1R3D1B2P1A12	SH183x24	0	108	32.2	30.589999999999993-33.809999999999995	46	0	0	0	0	0	0	0	0	P. aeruginosa
F1S1R3D1B2P1A12	SH196x42	0	217	5.6	5.319999999999999-5.88	8	0	0	0	0	0	0	0	0	P. aeruginosa
F1S1R3D1B2P1A12	SH199x44	0	258	12.6	11.969999999999999-13.23	18	0	0	0	0	0	0	0	0	P. aeruginosa
F1S1R3D1B2P1A12	SH207x50	0	108	29.4	27.929999999999996-30.87	42	0	0	0	0	0	0	0	0	P. aeruginosa
F1S1R3D1B2P1A12	SH220222x1x23	1	107	144.9	137.65499999999997-152.14499999999998	207	0	0	0	0	0	0	1	1	P. aeruginosa
F1S1R3D1B2P1A12	SH220222x2x63	1	133	132.3	125.68499999999997-138.915	189	0	0	0	0	0	0	1	1	P. aeruginosa
F1S1R3D1B2P1A12	SH231x07	0	115	79.8	75.80999999999999-83.79	114	0	0	0	0	0	0	0	0	P. aeruginosa
F1S1R3D1B2P1A12	SH231x28	0	111	81.19999999999999	77.13999999999999-85.25999999999999	116	0	0	0	0	0	0	0	0	P. aeruginosa
F1S1R3D1B2P1A12	SH260321x2x21	1	107	371.7	353.11499999999995-390.285	531	0	0	0	0	0	0	0	0	P. aeruginosa
F1S1R3D1B2P1A12	SH280122x2x64	1	129	150.5	142.975-158.025	215	0	0	0	0	0	0	1	1	P. aeruginosa
F1S1R3D1B2P1A12	SH300920x1x88	1	130	566.3	537.9849999999999-594.615	809	0	0	0	0	0	0	0	0	P. aeruginosa
F1S1R3D1B2P1A12	SH300920x1x91	1	100	564.1999999999999	535.9899999999999-592.41	806	0	0	0	0	0	0	0	0	P. aeruginosa
F1S1R3D1B2P1B09	F1S1R3D1B2P1H11	0	126	0.7	0.6649999999999999-0.735	1	0	0	0	0	0	0	0	0	P. aeruginosa
F1S1R3D1B2P1B09	SH011020x2x68	1	476	536.9	510.05499999999995-563.745	767	0	0	0	0	0	0	0	0	P. aeruginosa
F1S1R3D1B2P1B09	SH011020x2x69	1	477	536.9	510.05499999999995-563.745	767	0	0	0	0	0	0	0	0	P. aeruginosa
F1S1R3D1B2P1B09	SH020921x1x82	1	84	303.1	287.94499999999994-318.255	433	0	0	0	1	0	0	0	0	P. aeruginosa
F1S1R3D1B2P1B09	SH031220x1x31	1	123	456.4	433.58-479.21999999999997	652	0	0	0	0	0	0	0	0	P. aeruginosa
F1S1R3D1B2P1B09	SH040221x1x83	1	120	691.5999999999999	657.0199999999999-726.18	988	0	0	0	0	0	0	0	0	P. aeruginosa
F1S1R3D1B2P1B09	SH040321x2x05	1	202	451.5	428.9249999999999-474.075	645	0	0	0	0	0	0	0	0	P. aeruginosa
F1S1R3D1B2P1B09	SH040321x2x46	1	111	441.0	418.95-463.05	630	0	0	0	0	0	0	0	0	P. aeruginosa
F1S1R3D1B2P1B09	SH040321x2x53	1	85	439.6	417.61999999999995-461.58	628	0	0	0	1	0	0	0	0	P. aeruginosa
F1S1R3D1B2P1B09	SH040321x2x68	1	129	431.9	410.30499999999995-453.495	617	0	0	0	0	0	0	0	0	P. aeruginosa
F1S1R3D1B2P1B09	SH050122x2x80	1	90	168.7	160.265-177.135	241	0	0	0	1	0	0	1	1	P. aeruginosa
F1S1R3D1B2P1B09	SH061021x1x50	1	88	240.8	228.75999999999996-252.84	344	0	0	0	1	0	0	0	1	P. aeruginosa
F1S1R3D1B2P1B09	SH090321x1x86	1	83	428.4	406.97999999999996-449.82	612	0	0	0	1	0	0	0	0	P. aeruginosa
F1S1R3D1B2P1B09	SH090321x2x17	0	1546	427.7	406.315-449.085	611	0	0	0	0	0	0	0	0	P. aeruginosa
F1S1R3D1B2P1B09	SH090321x2x34	1	94	416.5	395.67499999999995-437.32500000000005	595	0	0	0	1	0	0	0	0	P. aeruginosa
F1S1R3D1B2P1B09	SH140421x1x88	1	80	357.7	339.815-375.585	511	0	0	0	1	0	0	0	0	P. aeruginosa
F1S1R3D1B2P1B09	SH150921x1x88	1	84	291.9	277.30499999999995-306.495	417	0	0	0	1	0	0	0	0	P. aeruginosa
F1S1R3D1B2P1B09	SH150921x2x37	1	77	286.3	271.98499999999996-300.61499999999995	409	0	0	0	1	0	0	0	0	P. aeruginosa
F1S1R3D1B2P1B09	SH165x66	0	158	66.5	63.175-69.825	95	0	0	0	0	0	0	0	0	P. aeruginosa
F1S1R3D1B2P1B09	SH170321x2x16	1	107	401.8	381.7099999999999-421.89	574	0	0	0	0	0	0	0	0	P. aeruginosa
F1S1R3D1B2P1B09	SH170322x1x76	1	116	123.2	117.03999999999998-129.35999999999999	176	0	0	0	0	0	1	1	1	P. aeruginosa
F1S1R3D1B2P1B09	SH170x04	0	161	56.7	53.864999999999995-59.535	81	0	0	0	0	0	0	0	0	P. aeruginosa
F1S1R3D1B2P1B09	SH183x24	0	93	32.9	31.254999999999995-34.545	47	0	0	0	1	0	0	0	0	P. aeruginosa
F1S1R3D1B2P1B09	SH196x42	0	208	4.9	4.654999999999999-5.145	7	0	0	0	0	0	0	0	0	P. aeruginosa
F1S1R3D1B2P1B09	SH199x44	0	254	11.9	11.304999999999998-12.495	17	0	0	0	0	0	0	0	0	P. aeruginosa
F1S1R3D1B2P1B09	SH207x50	0	95	28.7	27.264999999999997-30.135	41	0	0	0	1	0	0	0	0	P. aeruginosa
F1S1R3D1B2P1B09	SH220222x1x23	1	92	145.6	138.32-152.88	208	0	0	0	1	0	0	1	1	P. aeruginosa
F1S1R3D1B2P1B09	SH220222x2x63	1	118	133.0	126.35-139.65	190	0	0	0	0	0	0	1	1	P. aeruginosa
F1S1R3D1B2P1B09	SH231x07	0	100	79.1	75.145-83.05499999999999	113	0	0	0	0	0	0	0	0	P. aeruginosa
F1S1R3D1B2P1B09	SH231x28	0	98	80.5	76.475-84.525	115	0	0	0	1	0	0	0	0	P. aeruginosa
F1S1R3D1B2P1B09	SH260321x2x21	1	92	372.4	353.78-391.02	532	0	0	0	1	0	0	0	0	P. aeruginosa
F1S1R3D1B2P1B09	SH280122x2x64	1	115	151.2	143.64-158.76	216	0	0	0	0	0	0	1	1	P. aeruginosa
F1S1R3D1B2P1B09	SH300920x1x88	1	114	567.0	538.65-595.35	810	0	0	0	0	0	0	0	0	P. aeruginosa
F1S1R3D1B2P1B09	SH300920x1x91	1	87	564.9	536.655-593.145	807	0	0	0	1	0	0	0	0	P. aeruginosa
F1S1R3D1B2P1G08	F1S1R3D1B2P1H11	0	124	0.7	0.6649999999999999-0.735	1	0	0	0	0	0	0	0	0	P. aeruginosa
F1S1R3D1B2P1G08	SH011020x2x68	1	475	536.9	510.05499999999995-563.745	767	0	0	0	0	0	0	0	0	P. aeruginosa
F1S1R3D1B2P1G08	SH011020x2x69	1	476	536.9	510.05499999999995-563.745	767	0	0	0	0	0	0	0	0	P. aeruginosa
F1S1R3D1B2P1G08	SH020921x1x82	1	83	303.1	287.94499999999994-318.255	433	0	0	0	1	0	0	0	0	P. aeruginosa
F1S1R3D1B2P1G08	SH031220x1x31	1	122	456.4	433.58-479.21999999999997	652	0	0	0	0	0	0	0	0	P. aeruginosa
F1S1R3D1B2P1G08	SH040221x1x83	1	123	691.5999999999999	657.0199999999999-726.18	988	0	0	0	0	0	0	0	0	P. aeruginosa
F1S1R3D1B2P1G08	SH040321x2x05	1	199	451.5	428.9249999999999-474.075	645	0	0	0	0	0	0	0	0	P. aeruginosa
F1S1R3D1B2P1G08	SH040321x2x46	1	110	441.0	418.95-463.05	630	0	0	0	0	0	0	0	0	P. aeruginosa
F1S1R3D1B2P1G08	SH040321x2x53	1	84	439.6	417.61999999999995-461.58	628	0	0	0	1	0	0	0	0	P. aeruginosa
F1S1R3D1B2P1G08	SH040321x2x68	1	133	431.9	410.30499999999995-453.495	617	0	0	0	0	0	0	0	0	P. aeruginosa
F1S1R3D1B2P1G08	SH050122x2x80	1	89	168.7	160.265-177.135	241	0	0	0	1	0	0	1	1	P. aeruginosa
F1S1R3D1B2P1G08	SH061021x1x50	1	87	240.8	228.75999999999996-252.84	344	0	0	0	1	0	0	0	1	P. aeruginosa
F1S1R3D1B2P1G08	SH090321x1x86	1	82	428.4	406.97999999999996-449.82	612	0	0	0	1	0	0	0	0	P. aeruginosa
F1S1R3D1B2P1G08	SH090321x2x17	0	1540	427.7	406.315-449.085	611	0	0	0	0	0	0	0	0	P. aeruginosa
F1S1R3D1B2P1G08	SH090321x2x34	1	93	416.5	395.67499999999995-437.32500000000005	595	0	0	0	1	0	0	0	0	P. aeruginosa
F1S1R3D1B2P1G08	SH140421x1x88	1	79	357.7	339.815-375.585	511	0	0	0	1	0	0	0	0	P. aeruginosa
F1S1R3D1B2P1G08	SH150921x1x88	1	83	291.9	277.30499999999995-306.495	417	0	0	0	1	0	0	0	0	P. aeruginosa
F1S1R3D1B2P1G08	SH150921x2x37	1	76	286.3	271.98499999999996-300.61499999999995	409	0	0	0	1	0	0	0	0	P. aeruginosa
F1S1R3D1B2P1G08	SH165x66	0	156	66.5	63.175-69.825	95	0	0	0	0	0	0	0	0	P. aeruginosa
F1S1R3D1B2P1G08	SH170321x2x16	1	106	401.8	381.7099999999999-421.89	574	0	0	0	0	0	0	0	0	P. aeruginosa
F1S1R3D1B2P1G08	SH170322x1x76	1	119	123.2	117.03999999999998-129.35999999999999	176	0	0	0	0	0	1	1	1	P. aeruginosa
F1S1R3D1B2P1G08	SH170x04	0	160	56.7	53.864999999999995-59.535	81	0	0	0	0	0	0	0	0	P. aeruginosa
F1S1R3D1B2P1G08	SH183x24	0	92	32.9	31.254999999999995-34.545	47	0	0	0	1	0	0	0	0	P. aeruginosa
F1S1R3D1B2P1G08	SH196x42	0	207	4.9	4.654999999999999-5.145	7	0	0	0	0	0	0	0	0	P. aeruginosa
F1S1R3D1B2P1G08	SH199x44	0	252	11.9	11.304999999999998-12.495	17	0	0	0	0	0	0	0	0	P. aeruginosa
F1S1R3D1B2P1G08	SH207x50	0	94	28.7	27.264999999999997-30.135	41	0	0	0	1	0	0	0	0	P. aeruginosa
F1S1R3D1B2P1G08	SH220222x1x23	1	91	145.6	138.32-152.88	208	0	0	0	1	0	0	1	1	P. aeruginosa
F1S1R3D1B2P1G08	SH220222x2x63	1	117	133.0	126.35-139.65	190	0	0	0	0	0	0	1	1	P. aeruginosa
F1S1R3D1B2P1G08	SH231x07	0	99	79.1	75.145-83.05499999999999	113	0	0	0	1	0	0	0	0	P. aeruginosa
F1S1R3D1B2P1G08	SH231x28	0	97	80.5	76.475-84.525	115	0	0	0	1	0	0	0	0	P. aeruginosa
F1S1R3D1B2P1G08	SH260321x2x21	1	91	372.4	353.78-391.02	532	0	0	0	1	0	0	0	0	P. aeruginosa
F1S1R3D1B2P1G08	SH280122x2x64	1	118	151.2	143.64-158.76	216	0	0	0	0	0	0	1	1	P. aeruginosa
F1S1R3D1B2P1G08	SH300920x1x88	1	114	567.0	538.65-595.35	810	0	0	0	0	0	0	0	0	P. aeruginosa
F1S1R3D1B2P1G08	SH300920x1x91	1	86	564.9	536.655-593.145	807	0	0	0	1	0	0	0	0	P. aeruginosa
F1S1R3D1B2P1H08	F1S1R3D1B2P1H11	0	126	0.7	0.6649999999999999-0.735	1	0	0	0	0	0	0	0	0	P. aeruginosa
F1S1R3D1B2P1H08	SH011020x2x68	1	477	536.9	510.05499999999995-563.745	767	0	0	0	0	0	0	0	0	P. aeruginosa
F1S1R3D1B2P1H08	SH011020x2x69	1	478	536.9	510.05499999999995-563.745	767	0	0	0	0	0	0	0	0	P. aeruginosa
F1S1R3D1B2P1H08	SH020921x1x82	1	85	303.1	287.94499999999994-318.255	433	0	0	0	1	0	0	0	0	P. aeruginosa
F1S1R3D1B2P1H08	SH031220x1x31	1	124	456.4	433.58-479.21999999999997	652	0	0	0	0	0	0	0	0	P. aeruginosa
F1S1R3D1B2P1H08	SH040221x1x83	1	124	691.5999999999999	657.0199999999999-726.18	988	0	0	0	0	0	0	0	0	P. aeruginosa
F1S1R3D1B2P1H08	SH040321x2x05	1	201	451.5	428.9249999999999-474.075	645	0	0	0	0	0	0	0	0	P. aeruginosa
F1S1R3D1B2P1H08	SH040321x2x46	1	112	441.0	418.95-463.05	630	0	0	0	0	0	0	0	0	P. aeruginosa
F1S1R3D1B2P1H08	SH040321x2x53	1	86	439.6	417.61999999999995-461.58	628	0	0	0	1	0	0	0	0	P. aeruginosa
F1S1R3D1B2P1H08	SH040321x2x68	1	135	431.9	410.30499999999995-453.495	617	0	0	0	0	0	0	0	0	P. aeruginosa
F1S1R3D1B2P1H08	SH050122x2x80	1	91	168.7	160.265-177.135	241	0	0	0	1	0	0	1	1	P. aeruginosa
F1S1R3D1B2P1H08	SH061021x1x50	1	89	240.8	228.75999999999996-252.84	344	0	0	0	1	0	0	0	1	P. aeruginosa
F1S1R3D1B2P1H08	SH090321x1x86	1	84	428.4	406.97999999999996-449.82	612	0	0	0	1	0	0	0	0	P. aeruginosa
F1S1R3D1B2P1H08	SH090321x2x17	0	1542	427.7	406.315-449.085	611	0	0	0	0	0	0	0	0	P. aeruginosa
F1S1R3D1B2P1H08	SH090321x2x34	1	95	416.5	395.67499999999995-437.32500000000005	595	0	0	0	1	0	0	0	0	P. aeruginosa
F1S1R3D1B2P1H08	SH140421x1x88	1	81	357.7	339.815-375.585	511	0	0	0	1	0	0	0	0	P. aeruginosa
F1S1R3D1B2P1H08	SH150921x1x88	1	85	291.9	277.30499999999995-306.495	417	0	0	0	1	0	0	0	0	P. aeruginosa
F1S1R3D1B2P1H08	SH150921x2x37	1	78	286.3	271.98499999999996-300.61499999999995	409	0	0	0	1	0	0	0	0	P. aeruginosa
F1S1R3D1B2P1H08	SH165x66	0	158	66.5	63.175-69.825	95	0	0	0	0	0	0	0	0	P. aeruginosa
F1S1R3D1B2P1H08	SH170321x2x16	1	108	401.8	381.7099999999999-421.89	574	0	0	0	0	0	0	0	0	P. aeruginosa
F1S1R3D1B2P1H08	SH170322x1x76	1	121	123.2	117.03999999999998-129.35999999999999	176	0	0	0	0	0	1	1	1	P. aeruginosa
F1S1R3D1B2P1H08	SH170x04	0	162	56.7	53.864999999999995-59.535	81	0	0	0	0	0	0	0	0	P. aeruginosa
F1S1R3D1B2P1H08	SH183x24	0	94	32.9	31.254999999999995-34.545	47	0	0	0	1	0	0	0	0	P. aeruginosa
F1S1R3D1B2P1H08	SH196x42	0	209	4.9	4.654999999999999-5.145	7	0	0	0	0	0	0	0	0	P. aeruginosa
F1S1R3D1B2P1H08	SH199x44	0	253	11.9	11.304999999999998-12.495	17	0	0	0	0	0	0	0	0	P. aeruginosa
F1S1R3D1B2P1H08	SH207x50	0	96	28.7	27.264999999999997-30.135	41	0	0	0	1	0	0	0	0	P. aeruginosa
F1S1R3D1B2P1H08	SH220222x1x23	1	93	145.6	138.32-152.88	208	0	0	0	1	0	0	1	1	P. aeruginosa
F1S1R3D1B2P1H08	SH220222x2x63	1	119	133.0	126.35-139.65	190	0	0	0	0	0	0	1	1	P. aeruginosa
F1S1R3D1B2P1H08	SH231x07	0	101	79.1	75.145-83.05499999999999	113	0	0	0	0	0	0	0	0	P. aeruginosa
F1S1R3D1B2P1H08	SH231x28	0	99	80.5	76.475-84.525	115	0	0	0	1	0	0	0	0	P. aeruginosa
F1S1R3D1B2P1H08	SH260321x2x21	1	93	372.4	353.78-391.02	532	0	0	0	1	0	0	0	0	P. aeruginosa
F1S1R3D1B2P1H08	SH280122x2x64	1	120	151.2	143.64-158.76	216	0	0	0	0	0	0	1	1	P. aeruginosa
F1S1R3D1B2P1H08	SH300920x1x88	1	116	567.0	538.65-595.35	810	0	0	0	0	0	0	0	0	P. aeruginosa
F1S1R3D1B2P1H08	SH300920x1x91	1	88	564.9	536.655-593.145	807	0	0	0	1	0	0	0	0	P. aeruginosa
F1S1R3D1B2P1H11	SH011020x2x68	1	492	536.1999999999999	509.38999999999993-563.01	766	0	0	0	0	0	0	0	0	P. aeruginosa
F1S1R3D1B2P1H11	SH011020x2x69	1	493	536.1999999999999	509.38999999999993-563.01	766	0	0	0	0	0	0	0	0	P. aeruginosa
F1S1R3D1B2P1H11	SH020921x1x82	1	101	302.4	287.28-317.52	432	0	0	0	0	0	0	0	0	P. aeruginosa
F1S1R3D1B2P1H11	SH031220x1x31	1	140	455.7	432.91499999999996-478.485	651	0	0	0	0	0	0	0	0	P. aeruginosa
F1S1R3D1B2P1H11	SH040221x1x83	1	137	690.9	656.3549999999999-725.445	987	0	0	0	0	0	0	0	0	P. aeruginosa
F1S1R3D1B2P1H11	SH040321x2x05	1	217	450.8	428.25999999999993-473.34	644	0	0	0	0	0	0	0	0	P. aeruginosa
F1S1R3D1B2P1H11	SH040321x2x46	1	127	440.3	418.2849999999999-462.315	629	0	0	0	0	0	0	0	0	P. aeruginosa
F1S1R3D1B2P1H11	SH040321x2x53	1	101	438.9	416.955-460.84499999999997	627	0	0	0	0	0	0	0	0	P. aeruginosa
F1S1R3D1B2P1H11	SH040321x2x68	1	147	431.2	409.64-452.76	616	0	0	0	0	0	0	0	0	P. aeruginosa
F1S1R3D1B2P1H11	SH050122x2x80	1	106	168.0	159.6-176.4	240	0	0	0	0	0	0	1	1	P. aeruginosa
F1S1R3D1B2P1H11	SH061021x1x50	1	105	240.1	228.09499999999997-252.10500000000002	343	0	0	0	0	0	0	0	1	P. aeruginosa
F1S1R3D1B2P1H11	SH090321x1x86	1	98	427.7	406.315-449.085	611	0	0	0	1	0	0	0	0	P. aeruginosa
F1S1R3D1B2P1H11	SH090321x2x17	0	1541	427.0	405.65-448.35	610	0	0	0	0	0	0	0	0	P. aeruginosa
F1S1R3D1B2P1H11	SH090321x2x34	1	111	415.8	395.00999999999993-436.59	594	0	0	0	0	0	0	0	0	P. aeruginosa
F1S1R3D1B2P1H11	SH140421x1x88	1	97	357.0	339.15-374.85	510	0	0	0	1	0	0	0	0	P. aeruginosa
F1S1R3D1B2P1H11	SH150921x1x88	1	101	291.2	276.64-305.76	416	0	0	0	0	0	0	0	0	P. aeruginosa
F1S1R3D1B2P1H11	SH150921x2x37	1	94	285.6	271.31999999999994-299.88	408	0	0	0	1	0	0	0	0	P. aeruginosa
F1S1R3D1B2P1H11	SH165x66	0	140	65.8	62.50999999999999-69.09	94	0	0	0	0	0	0	0	0	P. aeruginosa
F1S1R3D1B2P1H11	SH170321x2x16	1	124	401.1	381.04499999999996-421.155	573	0	0	0	0	0	0	0	0	P. aeruginosa
F1S1R3D1B2P1H11	SH170322x1x76	0	133	122.5	116.37499999999999-128.625	175	0	0	0	0	0	0	0	0	P. aeruginosa
F1S1R3D1B2P1H11	SH170x04	0	178	56.0	53.199999999999996-58.800000000000004	80	0	0	0	0	0	0	0	0	P. aeruginosa
F1S1R3D1B2P1H11	SH183x24	0	110	32.2	30.589999999999993-33.809999999999995	46	0	0	0	0	0	0	0	0	P. aeruginosa
F1S1R3D1B2P1H11	SH196x42	0	221	5.6	5.319999999999999-5.88	8	0	0	0	0	0	0	0	0	P. aeruginosa
F1S1R3D1B2P1H11	SH199x44	0	264	12.6	11.969999999999999-13.23	18	0	0	0	0	0	0	0	0	P. aeruginosa
F1S1R3D1B2P1H11	SH207x50	0	111	29.4	27.929999999999996-30.87	42	0	0	0	0	0	0	0	0	P. aeruginosa
F1S1R3D1B2P1H11	SH220222x1x23	1	109	144.9	137.65499999999997-152.14499999999998	207	0	0	0	0	0	0	1	1	P. aeruginosa
F1S1R3D1B2P1H11	SH220222x2x63	1	135	132.3	125.68499999999997-138.915	189	0	0	0	0	0	0	1	1	P. aeruginosa
F1S1R3D1B2P1H11	SH231x07	0	117	79.8	75.80999999999999-83.79	114	0	0	0	0	0	0	0	0	P. aeruginosa
F1S1R3D1B2P1H11	SH231x28	0	115	81.19999999999999	77.13999999999999-85.25999999999999	116	0	0	0	0	0	0	0	0	P. aeruginosa
F1S1R3D1B2P1H11	SH260321x2x21	1	109	371.7	353.11499999999995-390.285	531	0	0	0	0	0	0	0	0	P. aeruginosa
F1S1R3D1B2P1H11	SH280122x2x64	1	132	150.5	142.975-158.025	215	0	0	0	0	0	0	1	1	P. aeruginosa
F1S1R3D1B2P1H11	SH300920x1x88	1	132	566.3	537.9849999999999-594.615	809	0	0	0	0	0	0	0	0	P. aeruginosa
F1S1R3D1B2P1H11	SH300920x1x91	1	102	564.1999999999999	535.9899999999999-592.41	806	0	0	0	0	0	0	0	0	P. aeruginosa
SH011020x2x68	SH020921x1x82	0	450	233.8	222.10999999999999-245.48999999999998	334	0	0	0	0	0	0	0	0	P. aeruginosa
SH011020x2x68	SH031220x1x31	0	489	80.5	76.475-84.525	115	0	0	0	0	0	0	0	0	P. aeruginosa
SH011020x2x68	SH040221x1x83	0	485	154.7	146.96499999999997-162.435	221	0	0	0	0	0	0	0	0	P. aeruginosa
SH011020x2x68	SH040321x2x05	0	568	85.39999999999999	81.12999999999998-89.67	122	0	0	0	0	0	0	0	0	P. aeruginosa
SH011020x2x68	SH040321x2x46	0	477	95.9	91.10499999999999-100.695	137	0	0	0	0	0	0	0	0	P. aeruginosa
SH011020x2x68	SH040321x2x53	0	450	97.3	92.43499999999999-102.165	139	0	0	0	0	0	0	0	0	P. aeruginosa
SH011020x2x68	SH040321x2x68	0	223	105.0	99.75-110.25	150	0	0	0	0	0	0	0	0	P. aeruginosa
SH011020x2x68	SH050122x2x80	0	456	368.2	349.78999999999996-386.61	526	0	0	0	0	0	0	0	0	P. aeruginosa
SH011020x2x68	SH061021x1x50	0	454	296.1	281.29499999999996-310.905	423	0	0	0	0	0	0	0	0	P. aeruginosa
SH011020x2x68	SH090321x1x86	1	21	108.5	103.07499999999999-113.92500000000001	155	0	0	1	1	0	1	1	1	P. aeruginosa
SH011020x2x68	SH090321x2x17	0	1400	109.2	103.73999999999998-114.66	156	0	0	0	0	0	0	0	0	P. aeruginosa
SH011020x2x68	SH090321x2x34	0	460	120.4	114.37999999999998-126.42	172	0	0	0	0	0	0	0	0	P. aeruginosa
SH011020x2x68	SH140421x1x88	0	446	179.2	170.23999999999998-188.16	256	0	0	0	0	0	0	0	0	P. aeruginosa
SH011020x2x68	SH150921x1x88	0	450	245.0	232.74999999999997-257.25	350	0	0	0	0	0	0	0	0	P. aeruginosa
SH011020x2x68	SH150921x2x37	0	272	250.6	238.07-263.13	358	0	0	0	0	0	0	0	0	P. aeruginosa
SH011020x2x68	SH165x66	0	525	470.4	446.87999999999994-493.92	672	0	0	0	0	0	0	0	0	P. aeruginosa
SH011020x2x68	SH170321x2x16	0	473	135.1	128.345-141.855	193	0	0	0	0	0	0	0	0	P. aeruginosa
SH011020x2x68	SH170322x1x76	0	483	413.7	393.015-434.385	591	0	0	0	0	0	0	0	0	P. aeruginosa
SH011020x2x68	SH170x04	0	528	480.2	456.18999999999994-504.21000000000004	686	0	0	0	0	0	0	0	0	P. aeruginosa
SH011020x2x68	SH183x24	1	461	504.0	478.7999999999999-529.1999999999999	720	0	0	0	0	0	0	0	0	P. aeruginosa
SH011020x2x68	SH196x42	0	573	541.8	514.7099999999999-568.89	774	0	0	0	0	0	0	0	0	P. aeruginosa
SH011020x2x68	SH199x44	0	675	548.8	521.3599999999999-576.24	784	0	0	0	0	0	0	0	0	P. aeruginosa
SH011020x2x68	SH207x50	1	461	565.5999999999999	537.3199999999999-593.8799999999999	808	0	0	0	0	0	0	0	0	P. aeruginosa
SH011020x2x68	SH220222x1x23	0	458	391.3	371.73499999999996-410.86499999999995	559	0	0	0	0	0	0	0	0	P. aeruginosa
SH011020x2x68	SH220222x2x63	0	484	403.9	383.705-424.09499999999997	577	0	0	0	0	0	0	0	0	P. aeruginosa
SH011020x2x68	SH231x07	1	467	616.0	585.1999999999999-646.8000000000001	880	0	0	0	0	0	0	0	0	P. aeruginosa
SH011020x2x68	SH231x28	1	464	617.4	586.53-648.27	882	0	0	0	0	0	0	0	0	P. aeruginosa
SH011020x2x68	SH260321x2x21	0	458	164.5	156.275-172.725	235	0	0	0	0	0	0	0	0	P. aeruginosa
SH011020x2x68	SH280122x2x64	0	483	385.7	366.41499999999996-404.985	551	0	0	0	0	0	0	0	0	P. aeruginosa
SH011020x2x68	SH300920x1x88	0	478	30.1	28.594999999999995-31.605	43	0	0	0	0	0	0	0	0	P. aeruginosa
SH011020x2x68	SH300920x1x91	0	453	28.0	26.599999999999998-29.400000000000002	40	0	0	0	0	0	0	0	0	P. aeruginosa
SH011020x2x69	SH020921x1x82	0	451	233.8	222.10999999999999-245.48999999999998	334	0	0	0	0	0	0	0	0	P. aeruginosa
SH011020x2x69	SH031220x1x31	0	490	80.5	76.475-84.525	115	0	0	0	0	0	0	0	0	P. aeruginosa
SH011020x2x69	SH040221x1x83	0	486	154.7	146.96499999999997-162.435	221	0	0	0	0	0	0	0	0	P. aeruginosa
SH011020x2x69	SH040321x2x05	0	569	85.39999999999999	81.12999999999998-89.67	122	0	0	0	0	0	0	0	0	P. aeruginosa
SH011020x2x69	SH040321x2x46	0	478	95.9	91.10499999999999-100.695	137	0	0	0	0	0	0	0	0	P. aeruginosa
SH011020x2x69	SH040321x2x53	0	451	97.3	92.43499999999999-102.165	139	0	0	0	0	0	0	0	0	P. aeruginosa
SH011020x2x69	SH040321x2x68	0	224	105.0	99.75-110.25	150	0	0	0	0	0	0	0	0	P. aeruginosa
SH011020x2x69	SH050122x2x80	0	457	368.2	349.78999999999996-386.61	526	0	0	0	0	0	0	0	0	P. aeruginosa
SH011020x2x69	SH061021x1x50	0	455	296.1	281.29499999999996-310.905	423	0	0	0	0	0	0	0	0	P. aeruginosa
SH011020x2x69	SH090321x1x86	1	22	108.5	103.07499999999999-113.92500000000001	155	0	0	1	1	0	1	1	1	P. aeruginosa
SH011020x2x69	SH090321x2x17	0	1401	109.2	103.73999999999998-114.66	156	0	0	0	0	0	0	0	0	P. aeruginosa
SH011020x2x69	SH090321x2x34	0	461	120.4	114.37999999999998-126.42	172	0	0	0	0	0	0	0	0	P. aeruginosa
SH011020x2x69	SH140421x1x88	0	447	179.2	170.23999999999998-188.16	256	0	0	0	0	0	0	0	0	P. aeruginosa
SH011020x2x69	SH150921x1x88	0	451	245.0	232.74999999999997-257.25	350	0	0	0	0	0	0	0	0	P. aeruginosa
SH011020x2x69	SH150921x2x37	0	273	250.6	238.07-263.13	358	0	0	0	0	0	0	0	0	P. aeruginosa
SH011020x2x69	SH165x66	0	526	470.4	446.87999999999994-493.92	672	0	0	0	0	0	0	0	0	P. aeruginosa
SH011020x2x69	SH170321x2x16	0	474	135.1	128.345-141.855	193	0	0	0	0	0	0	0	0	P. aeruginosa
SH011020x2x69	SH170322x1x76	0	484	413.7	393.015-434.385	591	0	0	0	0	0	0	0	0	P. aeruginosa
SH011020x2x69	SH170x04	0	529	480.2	456.18999999999994-504.21000000000004	686	0	0	0	0	0	0	0	0	P. aeruginosa
SH011020x2x69	SH183x24	1	462	504.0	478.7999999999999-529.1999999999999	720	0	0	0	0	0	0	0	0	P. aeruginosa
SH011020x2x69	SH196x42	0	574	541.8	514.7099999999999-568.89	774	0	0	0	0	0	0	0	0	P. aeruginosa
SH011020x2x69	SH199x44	0	676	548.8	521.3599999999999-576.24	784	0	0	0	0	0	0	0	0	P. aeruginosa
SH011020x2x69	SH207x50	1	462	565.5999999999999	537.3199999999999-593.8799999999999	808	0	0	0	0	0	0	0	0	P. aeruginosa
SH011020x2x69	SH220222x1x23	0	459	391.3	371.73499999999996-410.86499999999995	559	0	0	0	0	0	0	0	0	P. aeruginosa
SH011020x2x69	SH220222x2x63	0	485	403.9	383.705-424.09499999999997	577	0	0	0	0	0	0	0	0	P. aeruginosa
SH011020x2x69	SH231x07	1	468	616.0	585.1999999999999-646.8000000000001	880	0	0	0	0	0	0	0	0	P. aeruginosa
SH011020x2x69	SH231x28	1	465	617.4	586.53-648.27	882	0	0	0	0	0	0	0	0	P. aeruginosa
SH011020x2x69	SH260321x2x21	0	459	164.5	156.275-172.725	235	0	0	0	0	0	0	0	0	P. aeruginosa
SH011020x2x69	SH280122x2x64	0	484	385.7	366.41499999999996-404.985	551	0	0	0	0	0	0	0	0	P. aeruginosa
SH011020x2x69	SH300920x1x88	0	479	30.1	28.594999999999995-31.605	43	0	0	0	0	0	0	0	0	P. aeruginosa
SH011020x2x69	SH300920x1x91	0	454	28.0	26.599999999999998-29.400000000000002	40	0	0	0	0	0	0	0	0	P. aeruginosa
SH020921x1x82	SH031220x1x31	1	91	153.3	145.635-160.96499999999997	219	0	0	0	1	0	0	1	1	P. aeruginosa
SH020921x1x82	SH040221x1x83	1	84	388.5	369.075-407.925	555	0	0	0	1	0	0	0	0	P. aeruginosa
SH020921x1x82	SH040321x2x05	1	155	148.4	140.97999999999996-155.82	212	0	0	0	0	0	0	1	1	P. aeruginosa
SH020921x1x82	SH040321x2x46	1	85	137.9	131.00499999999997-144.795	197	0	0	0	1	0	0	1	1	P. aeruginosa
SH020921x1x82	SH040321x2x53	1	55	136.5	129.67499999999998-143.32500000000002	195	0	0	0	1	0	0	1	1	P. aeruginosa
SH020921x1x82	SH040321x2x68	1	90	128.8	122.35999999999997-135.23999999999998	184	0	0	0	1	0	0	1	1	P. aeruginosa
SH020921x1x82	SH050122x2x80	1	42	134.4	127.67999999999998-141.11999999999998	192	0	0	0	1	0	0	1	1	P. aeruginosa
SH020921x1x82	SH061021x1x50	1	40	62.3	59.184999999999995-65.415	89	0	0	0	1	1	1	1	1	P. aeruginosa
SH020921x1x82	SH090321x1x86	1	55	125.3	119.035-131.565	179	0	0	0	1	0	1	1	1	P. aeruginosa
SH020921x1x82	SH090321x2x17	0	1498	124.6	118.36999999999999-130.83	178	0	0	0	0	0	0	0	0	P. aeruginosa
SH020921x1x82	SH090321x2x34	1	68	113.4	107.72999999999999-119.07	162	0	0	0	1	0	1	1	1	P. aeruginosa
SH020921x1x82	SH140421x1x88	1	32	54.6	51.86999999999999-57.33	78	0	0	0	1	1	1	1	1	P. aeruginosa
SH020921x1x82	SH150921x2x37	0	47	16.8	15.959999999999997-17.639999999999997	24	0	0	0	1	0	0	0	0	P. aeruginosa
SH020921x1x82	SH165x66	1	91	236.6	224.76999999999998-248.43	338	0	0	0	1	0	0	0	1	P. aeruginosa
SH020921x1x82	SH170321x2x16	1	81	98.7	93.76499999999999-103.63499999999999	141	0	0	0	1	0	1	1	1	P. aeruginosa
SH020921x1x82	SH170322x1x76	1	87	179.9	170.90499999999997-188.89499999999998	257	0	0	0	1	0	0	1	1	P. aeruginosa
SH020921x1x82	SH170x04	1	113	246.4	234.07999999999996-258.71999999999997	352	0	0	0	0	0	0	0	1	P. aeruginosa
SH020921x1x82	SH183x24	1	67	270.2	256.69-283.71	386	0	0	0	1	0	0	0	0	P. aeruginosa
SH020921x1x82	SH196x42	1	182	308.0	292.59999999999997-323.40000000000003	440	0	0	0	0	0	0	0	0	P. aeruginosa
SH020921x1x82	SH199x44	1	214	315.0	299.25-330.75	450	0	0	0	0	0	0	0	0	P. aeruginosa
SH020921x1x82	SH207x50	1	48	331.8	315.2099999999999-348.39	474	0	0	0	1	0	0	0	0	P. aeruginosa
SH020921x1x82	SH220222x1x23	1	44	157.5	149.625-165.375	225	0	0	0	1	0	0	1	1	P. aeruginosa
SH020921x1x82	SH220222x2x63	1	70	170.1	161.595-178.605	243	0	0	0	1	0	0	1	1	P. aeruginosa
SH020921x1x82	SH231x07	1	52	382.2	363.09-401.31	546	0	0	0	1	0	0	0	0	P. aeruginosa
SH020921x1x82	SH231x28	1	50	383.6	364.41999999999996-402.78	548	0	0	0	1	0	0	0	0	P. aeruginosa
SH020921x1x82	SH260321x2x21	1	44	69.3	65.835-72.765	99	0	0	0	1	0	1	1	1	P. aeruginosa
SH020921x1x82	SH280122x2x64	1	86	151.9	144.30499999999998-159.49499999999998	217	0	0	0	1	0	0	1	1	P. aeruginosa
SH020921x1x82	SH300920x1x88	1	89	263.9	250.70499999999996-277.09499999999997	377	0	0	0	1	0	0	0	0	P. aeruginosa
SH020921x1x82	SH300920x1x91	1	61	261.8	248.71-274.89000000000004	374	0	0	0	1	0	0	0	0	P. aeruginosa
SH031220x1x31	SH040221x1x83	1	119	235.2	223.43999999999997-246.96	336	0	0	0	0	0	0	0	1	P. aeruginosa
SH031220x1x31	SH040321x2x05	0	202	4.9	4.654999999999999-5.145	7	0	0	0	0	0	0	0	0	P. aeruginosa
SH031220x1x31	SH040321x2x46	0	124	15.4	14.629999999999997-16.169999999999998	22	0	0	0	0	0	0	0	0	P. aeruginosa
SH031220x1x31	SH040321x2x53	0	72	16.8	15.959999999999997-17.639999999999997	24	0	0	0	1	0	0	0	0	P. aeruginosa
SH031220x1x31	SH040321x2x68	0	140	24.5	23.275-25.725	35	0	0	0	0	0	0	0	0	P. aeruginosa
SH031220x1x31	SH050122x2x80	1	108	287.7	273.315-302.085	411	0	0	0	0	0	0	0	0	P. aeruginosa
SH031220x1x31	SH061021x1x50	1	106	215.6	204.82-226.38	308	0	0	0	0	0	0	0	1	P. aeruginosa
SH031220x1x31	SH090321x1x86	0	94	28.0	26.599999999999998-29.400000000000002	40	0	0	0	1	0	0	0	0	P. aeruginosa
SH031220x1x31	SH090321x2x17	0	1495	28.7	27.264999999999997-30.135	41	0	0	0	0	0	0	0	0	P. aeruginosa
SH031220x1x31	SH090321x2x34	0	107	39.9	37.904999999999994-41.895	57	0	0	0	0	0	0	0	0	P. aeruginosa
SH031220x1x31	SH140421x1x88	1	87	98.7	93.76499999999999-103.63499999999999	141	0	0	0	1	0	1	1	1	P. aeruginosa
SH031220x1x31	SH150921x1x88	1	91	164.5	156.275-172.725	235	0	0	0	1	0	0	1	1	P. aeruginosa
SH031220x1x31	SH150921x2x37	1	64	170.1	161.595-178.605	243	0	0	0	1	0	0	1	1	P. aeruginosa
SH031220x1x31	SH165x66	1	108	389.9	370.405-409.395	557	0	0	0	0	0	0	0	0	P. aeruginosa
SH031220x1x31	SH170321x2x16	0	112	54.6	51.86999999999999-57.33	78	0	0	0	0	0	0	0	0	P. aeruginosa
SH031220x1x31	SH170322x1x76	1	125	333.2	316.53999999999996-349.86	476	0	0	0	0	0	0	0	0	P. aeruginosa
SH031220x1x31	SH170x04	1	168	399.7	379.715-419.685	571	0	0	0	0	0	0	0	0	P. aeruginosa
SH031220x1x31	SH183x24	1	105	423.5	402.325-444.675	605	0	0	0	0	0	0	0	0	P. aeruginosa
SH031220x1x31	SH196x42	1	217	461.3	438.23499999999996-484.36499999999995	659	0	0	0	0	0	0	0	0	P. aeruginosa
SH031220x1x31	SH199x44	1	261	468.3	444.88499999999993-491.715	669	0	0	0	0	0	0	0	0	P. aeruginosa
SH031220x1x31	SH207x50	1	104	485.1	460.84499999999997-509.35499999999996	693	0	0	0	0	0	0	0	0	P. aeruginosa
SH031220x1x31	SH220222x1x23	1	99	310.8	295.25999999999993-326.34	444	0	0	0	1	0	0	0	0	P. aeruginosa
SH031220x1x31	SH220222x2x63	1	120	323.4	307.22999999999996-339.57	462	0	0	0	0	0	0	0	0	P. aeruginosa
SH031220x1x31	SH231x07	1	107	535.5	508.72499999999997-562.275	765	0	0	0	0	0	0	0	0	P. aeruginosa
SH031220x1x31	SH231x28	1	103	536.9	510.05499999999995-563.745	767	0	0	0	0	0	0	0	0	P. aeruginosa
SH031220x1x31	SH260321x2x21	0	99	84.0	79.8-88.2	120	0	0	0	1	0	0	0	0	P. aeruginosa
SH031220x1x31	SH280122x2x64	1	124	305.2	289.94-320.46	436	0	0	0	0	0	0	0	0	P. aeruginosa
SH031220x1x31	SH300920x1x88	0	129	110.6	105.07-116.13	158	0	0	0	0	0	0	0	0	P. aeruginosa
SH031220x1x31	SH300920x1x91	1	100	108.5	103.07499999999999-113.92500000000001	155	0	0	0	0	0	1	1	1	P. aeruginosa
SH040221x1x83	SH040321x2x05	1	203	240.1	228.09499999999997-252.10500000000002	343	0	0	0	0	0	0	0	1	P. aeruginosa
SH040221x1x83	SH040321x2x46	1	119	250.6	238.07-263.13	358	0	0	0	0	0	0	0	1	P. aeruginosa
SH040221x1x83	SH040321x2x53	1	90	252.0	239.39999999999995-264.59999999999997	360	0	0	0	1	0	0	0	1	P. aeruginosa
SH040221x1x83	SH040321x2x68	1	139	259.7	246.71499999999997-272.685	371	0	0	0	0	0	0	0	0	P. aeruginosa
SH040221x1x83	SH050122x2x80	1	93	522.9	496.75499999999994-549.045	747	0	0	0	1	0	0	0	0	P. aeruginosa
SH040221x1x83	SH061021x1x50	1	93	450.8	428.25999999999993-473.34	644	0	0	0	1	0	0	0	0	P. aeruginosa
SH040221x1x83	SH090321x1x86	1	91	263.2	250.03999999999996-276.36	376	0	0	0	1	0	0	0	0	P. aeruginosa
SH040221x1x83	SH090321x2x17	0	957	263.9	250.70499999999996-277.09499999999997	377	0	0	0	0	0	0	0	0	P. aeruginosa
SH040221x1x83	SH090321x2x34	1	102	275.1	261.34499999999997-288.85499999999996	393	0	0	0	0	0	0	0	0	P. aeruginosa
SH040221x1x83	SH140421x1x88	1	87	333.9	317.205-350.59499999999997	477	0	0	0	1	0	0	0	0	P. aeruginosa
SH040221x1x83	SH150921x1x88	1	84	399.7	379.715-419.685	571	0	0	0	1	0	0	0	0	P. aeruginosa
SH040221x1x83	SH150921x2x37	1	81	405.3	385.0349999999999-425.565	579	0	0	0	1	0	0	0	0	P. aeruginosa
SH040221x1x83	SH165x66	1	219	625.0999999999999	593.8449999999999-656.3549999999999	893	0	0	0	0	0	0	0	0	P. aeruginosa
SH040221x1x83	SH170321x2x16	1	107	289.8	275.30999999999995-304.28999999999996	414	0	0	0	0	0	0	0	0	P. aeruginosa
SH040221x1x83	SH170322x1x76	1	118	568.4	539.9799999999999-596.82	812	0	0	0	0	0	0	0	0	P. aeruginosa
SH040221x1x83	SH170x04	1	164	634.9	603.155-666.645	907	0	0	0	0	0	0	0	0	P. aeruginosa
SH040221x1x83	SH183x24	1	100	658.6999999999999	625.7649999999999-691.635	941	0	0	0	0	0	0	0	0	P. aeruginosa
SH040221x1x83	SH196x42	1	209	696.5	661.675-731.325	995	0	0	0	0	0	0	0	0	P. aeruginosa
SH040221x1x83	SH199x44	1	240	703.5	668.3249999999999-738.6750000000001	1005	0	0	0	0	0	0	0	0	P. aeruginosa
SH040221x1x83	SH207x50	1	101	720.3	684.285-756.3149999999999	1029	0	0	0	0	0	0	0	0	P. aeruginosa
SH040221x1x83	SH220222x1x23	1	100	546.0	518.6999999999999-573.3000000000001	780	0	0	0	0	0	0	0	0	P. aeruginosa
SH040221x1x83	SH220222x2x63	1	119	558.5999999999999	530.6699999999998-586.53	798	0	0	0	0	0	0	0	0	P. aeruginosa
SH040221x1x83	SH231x07	1	99	770.6999999999999	732.1649999999998-809.235	1101	0	0	0	1	0	0	0	0	P. aeruginosa
SH040221x1x83	SH231x28	1	101	772.0999999999999	733.4949999999999-810.7049999999999	1103	0	0	0	0	0	0	0	0	P. aeruginosa
SH040221x1x83	SH260321x2x21	1	96	319.2	303.23999999999995-335.16	456	0	0	0	1	0	0	0	0	P. aeruginosa
SH040221x1x83	SH280122x2x64	1	117	540.4	513.38-567.42	772	0	0	0	0	0	0	0	0	P. aeruginosa
SH040221x1x83	SH300920x1x88	1	125	124.6	118.36999999999999-130.83	178	0	0	0	0	0	1	1	1	P. aeruginosa
SH040221x1x83	SH300920x1x91	1	94	126.7	120.36499999999998-133.035	181	0	0	0	1	0	0	1	1	P. aeruginosa
SH040321x2x05	SH040321x2x46	0	201	10.5	9.975-11.025	15	0	0	0	0	0	0	0	0	P. aeruginosa
SH040321x2x05	SH040321x2x53	0	167	11.9	11.304999999999998-12.495	17	0	0	0	0	0	0	0	0	P. aeruginosa
SH040321x2x05	SH040321x2x68	0	207	19.6	18.619999999999997-20.58	28	0	0	0	0	0	0	0	0	P. aeruginosa
SH040321x2x05	SH050122x2x80	1	161	282.8	268.65999999999997-296.93999999999994	404	0	0	0	0	0	0	0	0	P. aeruginosa
SH040321x2x05	SH061021x1x50	1	160	210.7	200.165-221.23499999999999	301	0	0	0	0	0	0	0	1	P. aeruginosa
SH040321x2x05	SH090321x1x86	0	173	23.1	21.944999999999997-24.255	33	0	0	0	0	0	0	0	0	P. aeruginosa
SH040321x2x05	SH090321x2x17	0	1516	23.8	22.609999999999996-24.99	34	0	0	0	0	0	0	0	0	P. aeruginosa
SH040321x2x05	SH090321x2x34	0	184	35.0	33.25-36.75	50	0	0	0	0	0	0	0	0	P. aeruginosa
SH040321x2x05	SH140421x1x88	0	152	93.8	89.11-98.49	134	0	0	0	0	0	0	0	0	P. aeruginosa
SH040321x2x05	SH150921x1x88	1	155	159.6	151.61999999999998-167.58	228	0	0	0	0	0	0	1	1	P. aeruginosa
SH040321x2x05	SH150921x2x37	1	159	165.2	156.93999999999997-173.46	236	0	0	0	0	0	0	1	1	P. aeruginosa
SH040321x2x05	SH165x66	1	202	385.0	365.75-404.25	550	0	0	0	0	0	0	0	0	P. aeruginosa
SH040321x2x05	SH170321x2x16	0	199	49.7	47.214999999999996-52.184999999999995	71	0	0	0	0	0	0	0	0	P. aeruginosa
SH040321x2x05	SH170322x1x76	1	132	328.3	311.88499999999993-344.715	469	0	0	0	0	0	0	0	0	P. aeruginosa
SH040321x2x05	SH170x04	1	231	394.8	375.05999999999995-414.53999999999996	564	0	0	0	0	0	0	0	0	P. aeruginosa
SH040321x2x05	SH183x24	1	185	418.6	397.66999999999996-439.53	598	0	0	0	0	0	0	0	0	P. aeruginosa
SH040321x2x05	SH196x42	1	295	456.4	433.58-479.21999999999997	652	0	0	0	0	0	0	0	0	P. aeruginosa
SH040321x2x05	SH199x44	1	272	463.4	440.22999999999996-486.57	662	0	0	0	0	0	0	0	0	P. aeruginosa
SH040321x2x05	SH207x50	1	167	480.2	456.18999999999994-504.21000000000004	686	0	0	0	0	0	0	0	0	P. aeruginosa
SH040321x2x05	SH220222x1x23	1	164	305.9	290.60499999999996-321.195	437	0	0	0	0	0	0	0	0	P. aeruginosa
SH040321x2x05	SH220222x2x63	1	189	318.5	302.575-334.425	455	0	0	0	0	0	0	0	0	P. aeruginosa
SH040321x2x05	SH231x07	1	172	530.6	504.07-557.13	758	0	0	0	0	0	0	0	0	P. aeruginosa
SH040321x2x05	SH231x28	1	170	532.0	505.4-558.6	760	0	0	0	0	0	0	0	0	P. aeruginosa
SH040321x2x05	SH260321x2x21	0	164	79.1	75.145-83.05499999999999	113	0	0	0	0	0	0	0	0	P. aeruginosa
SH040321x2x05	SH280122x2x64	1	131	300.3	285.28499999999997-315.31499999999994	429	0	0	0	0	0	0	0	0	P. aeruginosa
SH040321x2x05	SH300920x1x88	0	205	115.5	109.72499999999998-121.27499999999999	165	0	0	0	0	0	0	0	0	P. aeruginosa
SH040321x2x05	SH300920x1x91	0	179	113.4	107.72999999999999-119.07	162	0	0	0	0	0	0	0	0	P. aeruginosa
SH040321x2x46	SH040321x2x53	0	86	1.4	1.3299999999999998-1.47	2	0	0	0	1	0	0	0	0	P. aeruginosa
SH040321x2x46	SH040321x2x68	0	130	9.1	8.645-9.555	13	0	0	0	0	0	0	0	0	P. aeruginosa
SH040321x2x46	SH050122x2x80	1	90	272.3	258.68499999999995-285.91499999999996	389	0	0	0	1	0	0	0	0	P. aeruginosa
SH040321x2x46	SH061021x1x50	1	88	200.2	190.18999999999997-210.21	286	0	0	0	1	0	0	0	1	P. aeruginosa
SH040321x2x46	SH090321x1x86	0	85	12.6	11.969999999999999-13.23	18	0	0	0	1	0	0	0	0	P. aeruginosa
SH040321x2x46	SH090321x2x17	0	1540	13.3	12.634999999999998-13.965	19	0	0	0	0	0	0	0	0	P. aeruginosa
SH040321x2x46	SH090321x2x34	0	70	24.5	23.275-25.725	35	0	0	0	1	0	0	0	0	P. aeruginosa
SH040321x2x46	SH140421x1x88	1	81	83.3	79.13499999999999-87.465	119	0	0	0	1	0	1	1	1	P. aeruginosa
SH040321x2x46	SH150921x1x88	1	85	149.1	141.64499999999998-156.555	213	0	0	0	1	0	0	1	1	P. aeruginosa
SH040321x2x46	SH150921x2x37	1	78	154.7	146.96499999999997-162.435	221	0	0	0	1	0	0	1	1	P. aeruginosa
SH040321x2x46	SH165x66	1	122	374.5	355.775-393.225	535	0	0	0	0	0	0	0	0	P. aeruginosa
SH040321x2x46	SH170321x2x16	0	66	39.2	37.239999999999995-41.16	56	0	0	0	1	0	0	0	0	P. aeruginosa
SH040321x2x46	SH170322x1x76	1	118	317.8	301.90999999999997-333.68999999999994	454	0	0	0	0	0	0	0	0	P. aeruginosa
SH040321x2x46	SH170x04	1	163	384.3	365.0849999999999-403.515	549	0	0	0	0	0	0	0	0	P. aeruginosa
SH040321x2x46	SH183x24	1	70	408.1	387.69499999999994-428.505	583	0	0	0	1	0	0	0	0	P. aeruginosa
SH040321x2x46	SH196x42	1	185	445.9	423.60499999999996-468.195	637	0	0	0	0	0	0	0	0	P. aeruginosa
SH040321x2x46	SH199x44	1	250	452.9	430.25499999999994-475.545	647	0	0	0	0	0	0	0	0	P. aeruginosa
SH040321x2x46	SH207x50	1	95	469.7	446.215-493.185	671	0	0	0	1	0	0	0	0	P. aeruginosa
SH040321x2x46	SH220222x1x23	1	93	295.4	280.62999999999994-310.17	422	0	0	0	1	0	0	0	0	P. aeruginosa
SH040321x2x46	SH220222x2x63	1	119	308.0	292.59999999999997-323.40000000000003	440	0	0	0	0	0	0	0	0	P. aeruginosa
SH040321x2x46	SH231x07	1	101	520.1	494.09499999999997-546.105	743	0	0	0	0	0	0	0	0	P. aeruginosa
SH040321x2x46	SH231x28	1	99	521.5	495.42499999999995-547.575	745	0	0	0	1	0	0	0	0	P. aeruginosa
SH040321x2x46	SH260321x2x21	0	93	68.6	65.16999999999999-72.03	98	0	0	0	1	0	0	0	0	P. aeruginosa
SH040321x2x46	SH280122x2x64	1	117	289.8	275.30999999999995-304.28999999999996	414	0	0	0	0	0	0	0	0	P. aeruginosa
SH040321x2x46	SH300920x1x88	1	93	126.0	119.69999999999997-132.29999999999998	180	0	0	0	1	0	0	1	1	P. aeruginosa
SH040321x2x46	SH300920x1x91	1	46	123.9	117.70499999999998-130.095	177	0	0	0	1	0	1	1	1	P. aeruginosa
SH040321x2x53	SH040321x2x68	0	99	7.699999999999999	7.314999999999999-8.084999999999999	11	0	0	0	1	0	0	0	0	P. aeruginosa
SH040321x2x53	SH050122x2x80	1	61	270.9	257.35499999999996-284.445	387	0	0	0	1	0	0	0	0	P. aeruginosa
SH040321x2x53	SH061021x1x50	1	59	198.8	188.85999999999999-208.73999999999998	284	0	0	0	1	0	0	0	1	P. aeruginosa
SH040321x2x53	SH090321x1x86	0	57	11.2	10.639999999999999-11.76	16	0	0	0	1	0	0	0	0	P. aeruginosa
SH040321x2x53	SH090321x2x17	0	1509	11.9	11.304999999999998-12.495	17	0	0	0	0	0	0	0	0	P. aeruginosa
SH040321x2x53	SH090321x2x34	0	69	23.1	21.944999999999997-24.255	33	0	0	0	1	0	0	0	0	P. aeruginosa
SH040321x2x53	SH140421x1x88	1	51	81.89999999999999	77.80499999999999-85.99499999999999	117	0	0	0	1	0	1	1	1	P. aeruginosa
SH040321x2x53	SH150921x1x88	1	55	147.7	140.31499999999997-155.085	211	0	0	0	1	0	0	1	1	P. aeruginosa
SH040321x2x53	SH150921x2x37	1	28	153.3	145.635-160.96499999999997	219	0	0	1	1	0	0	1	1	P. aeruginosa
SH040321x2x53	SH165x66	1	72	373.1	354.44499999999994-391.755	533	0	0	0	1	0	0	0	0	P. aeruginosa
SH040321x2x53	SH170321x2x16	0	82	37.8	35.91-39.69	54	0	0	0	1	0	0	0	0	P. aeruginosa
SH040321x2x53	SH170322x1x76	1	88	316.4	300.58-332.21999999999997	452	0	0	0	1	0	0	0	0	P. aeruginosa
SH040321x2x53	SH170x04	1	133	382.9	363.75499999999994-402.045	547	0	0	0	0	0	0	0	0	P. aeruginosa
SH040321x2x53	SH183x24	1	68	406.7	386.36499999999995-427.035	581	0	0	0	1	0	0	0	0	P. aeruginosa
SH040321x2x53	SH196x42	1	183	444.5	422.275-466.725	635	0	0	0	0	0	0	0	0	P. aeruginosa
SH040321x2x53	SH199x44	1	224	451.5	428.9249999999999-474.075	645	0	0	0	0	0	0	0	0	P. aeruginosa
SH040321x2x53	SH207x50	1	66	468.3	444.88499999999993-491.715	669	0	0	0	1	0	0	0	0	P. aeruginosa
SH040321x2x53	SH220222x1x23	1	63	294.0	279.3-308.7	420	0	0	0	1	0	0	0	0	P. aeruginosa
SH040321x2x53	SH220222x2x63	1	89	306.6	291.27-321.92999999999995	438	0	0	0	1	0	0	0	0	P. aeruginosa
SH040321x2x53	SH231x07	1	71	518.6999999999999	492.76499999999993-544.635	741	0	0	0	1	0	0	0	0	P. aeruginosa
SH040321x2x53	SH231x28	1	69	520.1	494.09499999999997-546.105	743	0	0	0	1	0	0	0	0	P. aeruginosa
SH040321x2x53	SH260321x2x21	1	63	67.19999999999999	63.83999999999999-70.55999999999999	96	0	0	0	1	0	1	1	1	P. aeruginosa
SH040321x2x53	SH280122x2x64	1	87	288.4	273.97999999999996-302.82	412	0	0	0	1	0	0	0	0	P. aeruginosa
SH040321x2x53	SH300920x1x88	1	90	127.4	121.02999999999999-133.77	182	0	0	0	1	0	0	1	1	P. aeruginosa
SH040321x2x53	SH300920x1x91	1	62	125.3	119.035-131.565	179	0	0	0	1	0	1	1	1	P. aeruginosa
SH040321x2x68	SH050122x2x80	1	95	263.2	250.03999999999996-276.36	376	0	0	0	1	0	0	0	0	P. aeruginosa
SH040321x2x68	SH061021x1x50	1	95	191.1	181.545-200.655	273	0	0	0	1	0	0	0	1	P. aeruginosa
SH040321x2x68	SH090321x1x86	0	96	3.5	3.3249999999999997-3.6750000000000003	5	0	0	0	1	0	0	0	0	P. aeruginosa
SH040321x2x68	SH090321x2x17	0	1392	4.199999999999999	3.9899999999999993-4.409999999999999	6	0	0	0	0	0	0	0	0	P. aeruginosa
SH040321x2x68	SH090321x2x34	0	112	15.4	14.629999999999997-16.169999999999998	22	0	0	0	0	0	0	0	0	P. aeruginosa
SH040321x2x68	SH140421x1x88	0	86	74.19999999999999	70.48999999999998-77.91	106	0	0	0	1	0	0	0	0	P. aeruginosa
SH040321x2x68	SH150921x1x88	1	90	140.0	133.0-147.0	200	0	0	0	1	0	0	1	1	P. aeruginosa
SH040321x2x68	SH150921x2x37	1	91	145.6	138.32-152.88	208	0	0	0	1	0	0	1	1	P. aeruginosa
SH040321x2x68	SH165x66	1	229	365.4	347.12999999999994-383.67	522	0	0	0	0	0	0	0	0	P. aeruginosa
SH040321x2x68	SH170321x2x16	0	126	30.1	28.594999999999995-31.605	43	0	0	0	0	0	0	0	0	P. aeruginosa
SH040321x2x68	SH170322x1x76	1	132	308.7	293.265-324.135	441	0	0	0	0	0	0	0	0	P. aeruginosa
SH040321x2x68	SH170x04	1	168	375.2	356.44-393.96	536	0	0	0	0	0	0	0	0	P. aeruginosa
SH040321x2x68	SH183x24	1	112	399.0	379.04999999999995-418.95000000000005	570	0	0	0	0	0	0	0	0	P. aeruginosa
SH040321x2x68	SH196x42	1	224	436.8	414.9599999999999-458.64	624	0	0	0	0	0	0	0	0	P. aeruginosa
SH040321x2x68	SH199x44	1	259	443.8	421.60999999999996-465.98999999999995	634	0	0	0	0	0	0	0	0	P. aeruginosa
SH040321x2x68	SH207x50	1	102	460.6	437.56999999999994-483.63	658	0	0	0	0	0	0	0	0	P. aeruginosa
SH040321x2x68	SH220222x1x23	1	98	286.3	271.98499999999996-300.61499999999995	409	0	0	0	1	0	0	0	0	P. aeruginosa
SH040321x2x68	SH220222x2x63	1	123	298.9	283.955-313.84499999999997	427	0	0	0	0	0	0	0	0	P. aeruginosa
SH040321x2x68	SH231x07	1	105	511.0	485.44999999999993-536.55	730	0	0	0	0	0	0	0	0	P. aeruginosa
SH040321x2x68	SH231x28	1	103	512.4	486.78-538.02	732	0	0	0	0	0	0	0	0	P. aeruginosa
SH040321x2x68	SH260321x2x21	0	98	59.49999999999999	56.52499999999999-62.474999999999994	85	0	0	0	1	0	0	0	0	P. aeruginosa
SH040321x2x68	SH280122x2x64	1	132	280.7	266.66499999999996-294.735	401	0	0	0	0	0	0	0	0	P. aeruginosa
SH040321x2x68	SH300920x1x88	1	135	135.1	128.345-141.855	193	0	0	0	0	0	0	1	1	P. aeruginosa
SH040321x2x68	SH300920x1x91	1	106	133.0	126.35-139.65	190	0	0	0	0	0	0	1	1	P. aeruginosa
SH050122x2x80	SH061021x1x50	1	46	72.1	68.49499999999999-75.705	103	0	0	0	1	0	1	1	1	P. aeruginosa
SH050122x2x80	SH090321x1x86	1	63	259.7	246.71499999999997-272.685	371	0	0	0	1	0	0	0	0	P. aeruginosa
SH050122x2x80	SH090321x2x17	0	1504	259.0	246.04999999999998-271.95	370	0	0	0	0	0	0	0	0	P. aeruginosa
SH050122x2x80	SH090321x2x34	1	74	247.8	235.40999999999997-260.19	354	0	0	0	1	0	0	0	1	P. aeruginosa
SH050122x2x80	SH140421x1x88	1	38	189.0	179.54999999999998-198.45000000000002	270	0	0	0	1	0	0	0	1	P. aeruginosa
SH050122x2x80	SH150921x1x88	1	42	123.2	117.03999999999998-129.35999999999999	176	0	0	0	1	0	1	1	1	P. aeruginosa
SH050122x2x80	SH150921x2x37	1	53	117.6	111.71999999999998-123.48	168	0	0	0	1	0	1	1	1	P. aeruginosa
SH050122x2x80	SH165x66	1	97	102.2	97.08999999999999-107.30999999999999	146	0	0	0	1	0	1	1	1	P. aeruginosa
SH050122x2x80	SH170321x2x16	1	87	233.1	221.445-244.755	333	0	0	0	1	0	0	0	1	P. aeruginosa
SH050122x2x80	SH170322x1x76	0	93	45.5	43.225-47.775	65	0	0	0	1	0	0	0	0	P. aeruginosa
SH050122x2x80	SH170x04	1	96	112.0	106.39999999999999-117.60000000000001	160	0	0	0	1	0	1	1	1	P. aeruginosa
SH050122x2x80	SH183x24	1	72	135.8	129.01-142.58999999999997	194	0	0	0	1	0	0	1	1	P. aeruginosa
SH050122x2x80	SH196x42	0	186	173.6	164.92-182.28	248	0	0	0	0	0	0	0	0	P. aeruginosa
SH050122x2x80	SH199x44	0	219	180.6	171.57-189.63	258	0	0	0	0	0	0	0	0	P. aeruginosa
SH050122x2x80	SH207x50	1	52	197.4	187.52999999999997-207.26999999999998	282	0	0	0	1	0	0	0	1	P. aeruginosa
SH050122x2x80	SH220222x1x23	0	50	23.1	21.944999999999997-24.255	33	0	0	0	1	0	0	0	0	P. aeruginosa
SH050122x2x80	SH220222x2x63	0	76	35.7	33.91499999999999-37.485	51	0	0	0	1	0	0	0	0	P. aeruginosa
SH050122x2x80	SH231x07	1	58	247.8	235.40999999999997-260.19	354	0	0	0	1	0	0	0	1	P. aeruginosa
SH050122x2x80	SH231x28	1	56	249.2	236.73999999999998-261.66	356	0	0	0	1	0	0	0	1	P. aeruginosa
SH050122x2x80	SH260321x2x21	1	50	203.7	193.515-213.885	291	0	0	0	1	0	0	0	1	P. aeruginosa
SH050122x2x80	SH280122x2x64	0	103	17.5	16.625-18.375	25	0	0	0	0	0	0	0	0	P. aeruginosa
SH050122x2x80	SH300920x1x88	1	95	398.3	378.38499999999993-418.215	569	0	0	0	1	0	0	0	0	P. aeruginosa
SH050122x2x80	SH300920x1x91	1	67	396.2	376.39-416.01	566	0	0	0	1	0	0	0	0	P. aeruginosa
SH061021x1x50	SH090321x1x86	1	61	187.6	178.22-196.98	268	0	0	0	1	0	0	1	1	P. aeruginosa
SH061021x1x50	SH090321x2x17	0	1504	186.9	177.55499999999998-196.24499999999998	267	0	0	0	0	0	0	0	0	P. aeruginosa
SH061021x1x50	SH090321x2x34	1	72	175.7	166.915-184.48499999999999	251	0	0	0	1	0	0	1	1	P. aeruginosa
SH061021x1x50	SH140421x1x88	1	36	116.9	111.05499999999999-122.74499999999999	167	0	0	0	1	0	1	1	1	P. aeruginosa
SH061021x1x50	SH150921x1x88	1	40	51.1	48.544999999999995-53.654999999999994	73	0	0	0	1	1	1	1	1	P. aeruginosa
SH061021x1x50	SH150921x2x37	0	51	45.5	43.225-47.775	65	0	0	0	1	0	0	0	0	P. aeruginosa
SH061021x1x50	SH165x66	1	95	174.3	165.58499999999998-183.015	249	0	0	0	1	0	0	1	1	P. aeruginosa
SH061021x1x50	SH170321x2x16	1	85	161.0	152.95-169.05	230	0	0	0	1	0	0	1	1	P. aeruginosa
SH061021x1x50	SH170322x1x76	1	91	117.6	111.71999999999998-123.48	168	0	0	0	1	0	1	1	1	P. aeruginosa
SH061021x1x50	SH170x04	1	119	184.1	174.89499999999998-193.305	263	0	0	0	0	0	0	1	1	P. aeruginosa
SH061021x1x50	SH183x24	1	70	207.9	197.50499999999997-218.295	297	0	0	0	1	0	0	0	1	P. aeruginosa
SH061021x1x50	SH196x42	1	186	245.7	233.415-257.985	351	0	0	0	0	0	0	0	1	P. aeruginosa
SH061021x1x50	SH199x44	1	218	252.7	240.06499999999997-265.335	361	0	0	0	0	0	0	0	1	P. aeruginosa
SH061021x1x50	SH207x50	1	53	269.5	256.025-282.975	385	0	0	0	1	0	0	0	0	P. aeruginosa
SH061021x1x50	SH220222x1x23	1	48	95.2	90.43999999999998-99.96	136	0	0	0	1	0	1	1	1	P. aeruginosa
SH061021x1x50	SH220222x2x63	1	74	107.8	102.41-113.19	154	0	0	0	1	0	1	1	1	P. aeruginosa
SH061021x1x50	SH231x07	1	56	319.9	303.905-335.895	457	0	0	0	1	0	0	0	0	P. aeruginosa
SH061021x1x50	SH231x28	1	44	321.3	305.23499999999996-337.36499999999995	459	0	0	0	1	0	0	0	0	P. aeruginosa
SH061021x1x50	SH260321x2x21	1	48	131.6	125.01999999999998-138.18	188	0	0	0	1	0	0	1	1	P. aeruginosa
SH061021x1x50	SH280122x2x64	0	101	89.6	85.11999999999999-94.08	128	0	0	0	0	0	0	0	0	P. aeruginosa
SH061021x1x50	SH300920x1x88	1	94	326.2	309.89-342.51	466	0	0	0	1	0	0	0	0	P. aeruginosa
SH061021x1x50	SH300920x1x91	1	65	324.1	307.8949999999999-340.305	463	0	0	0	1	0	0	0	0	P. aeruginosa
SH090321x1x86	SH090321x2x17	0	1135	0.7	0.6649999999999999-0.735	1	0	0	0	0	0	0	0	0	P. aeruginosa
SH090321x1x86	SH090321x2x34	0	64	11.9	11.304999999999998-12.495	17	0	0	0	1	0	0	0	0	P. aeruginosa
SH090321x1x86	SH140421x1x88	1	53	70.69999999999999	67.16499999999999-74.23499999999999	101	0	0	0	1	0	1	1	1	P. aeruginosa
SH090321x1x86	SH150921x1x88	1	55	136.5	129.67499999999998-143.32500000000002	195	0	0	0	1	0	0	1	1	P. aeruginosa
SH090321x1x86	SH150921x2x37	1	53	142.1	134.99499999999998-149.205	203	0	0	0	1	0	0	1	1	P. aeruginosa
SH090321x1x86	SH165x66	1	132	361.9	343.80499999999995-379.995	517	0	0	0	0	0	0	0	0	P. aeruginosa
SH090321x1x86	SH170321x2x16	0	80	26.6	25.269999999999996-27.93	38	0	0	0	1	0	0	0	0	P. aeruginosa
SH090321x1x86	SH170322x1x76	1	89	305.2	289.94-320.46	436	0	0	0	1	0	0	0	0	P. aeruginosa
SH090321x1x86	SH170x04	1	136	371.7	353.11499999999995-390.285	531	0	0	0	0	0	0	0	0	P. aeruginosa
SH090321x1x86	SH183x24	1	70	395.5	375.72499999999997-415.27500000000003	565	0	0	0	1	0	0	0	0	P. aeruginosa
SH090321x1x86	SH196x42	1	180	433.3	411.63499999999993-454.965	619	0	0	0	0	0	0	0	0	P. aeruginosa
SH090321x1x86	SH199x44	1	295	440.3	418.2849999999999-462.315	629	0	0	0	0	0	0	0	0	P. aeruginosa
SH090321x1x86	SH207x50	1	68	457.1	434.24499999999995-479.955	653	0	0	0	1	0	0	0	0	P. aeruginosa
SH090321x1x86	SH220222x1x23	1	65	282.8	268.65999999999997-296.93999999999994	404	0	0	0	1	0	0	0	0	P. aeruginosa
SH090321x1x86	SH220222x2x63	1	91	295.4	280.62999999999994-310.17	422	0	0	0	1	0	0	0	0	P. aeruginosa
SH090321x1x86	SH231x07	1	72	507.5	482.12499999999994-532.875	725	0	0	0	1	0	0	0	0	P. aeruginosa
SH090321x1x86	SH231x28	1	71	508.9	483.455-534.345	727	0	0	0	1	0	0	0	0	P. aeruginosa
SH090321x1x86	SH260321x2x21	0	65	56.0	53.199999999999996-58.800000000000004	80	0	0	0	1	0	0	0	0	P. aeruginosa
SH090321x1x86	SH280122x2x64	1	89	277.2	263.34-291.06	396	0	0	0	1	0	0	0	0	P. aeruginosa
SH090321x1x86	SH300920x1x88	1	88	138.6	131.67-145.53	198	0	0	0	1	0	0	1	1	P. aeruginosa
SH090321x1x86	SH300920x1x91	1	60	136.5	129.67499999999998-143.32500000000002	195	0	0	0	1	0	0	1	1	P. aeruginosa
SH090321x2x17	SH090321x2x34	0	1520	11.2	10.639999999999999-11.76	16	0	0	0	0	0	0	0	0	P. aeruginosa
SH090321x2x17	SH140421x1x88	0	1495	70.0	66.5-73.5	100	0	0	0	0	0	0	0	0	P. aeruginosa
SH090321x2x17	SH150921x1x88	0	1498	135.8	129.01-142.58999999999997	194	0	0	0	0	0	0	0	0	P. aeruginosa
SH090321x2x17	SH150921x2x37	0	1221	141.4	134.32999999999998-148.46999999999997	202	0	0	0	0	0	0	0	0	P. aeruginosa
SH090321x2x17	SH165x66	0	1413	361.2	343.14-379.26	516	0	0	0	0	0	0	0	0	P. aeruginosa
SH090321x2x17	SH170321x2x16	0	1542	25.9	24.604999999999997-27.195	37	0	0	0	0	0	0	0	0	P. aeruginosa
SH090321x2x17	SH170322x1x76	0	1505	304.5	289.275-319.725	435	0	0	0	0	0	0	0	0	P. aeruginosa
SH090321x2x17	SH170x04	0	1574	371.0	352.45-389.55	530	0	0	0	0	0	0	0	0	P. aeruginosa
SH090321x2x17	SH183x24	0	1529	394.8	375.05999999999995-414.53999999999996	564	0	0	0	0	0	0	0	0	P. aeruginosa
SH090321x2x17	SH196x42	0	1636	432.6	410.96999999999997-454.22999999999996	618	0	0	0	0	0	0	0	0	P. aeruginosa
SH090321x2x17	SH199x44	0	708	439.6	417.61999999999995-461.58	628	0	0	0	0	0	0	0	0	P. aeruginosa
SH090321x2x17	SH207x50	0	1484	456.4	433.58-479.21999999999997	652	0	0	0	0	0	0	0	0	P. aeruginosa
SH090321x2x17	SH220222x1x23	0	1507	282.1	267.99499999999995-296.205	403	0	0	0	0	0	0	0	0	P. aeruginosa
SH090321x2x17	SH220222x2x63	0	1520	294.7	279.965-309.435	421	0	0	0	0	0	0	0	0	P. aeruginosa
SH090321x2x17	SH231x07	0	1506	506.8	481.4599999999999-532.14	724	0	0	0	0	0	0	0	0	P. aeruginosa
SH090321x2x17	SH231x28	0	1513	508.2	482.78999999999996-533.61	726	0	0	0	0	0	0	0	0	P. aeruginosa
SH090321x2x17	SH260321x2x21	0	1507	55.3	52.535-58.065	79	0	0	0	0	0	0	0	0	P. aeruginosa
SH090321x2x17	SH280122x2x64	0	1450	276.5	262.675-290.325	395	0	0	0	0	0	0	0	0	P. aeruginosa
SH090321x2x17	SH300920x1x88	0	1550	139.3	132.33499999999998-146.265	199	0	0	0	0	0	0	0	0	P. aeruginosa
SH090321x2x17	SH300920x1x91	0	1524	137.2	130.33999999999997-144.06	196	0	0	0	0	0	0	0	0	P. aeruginosa
SH090321x2x34	SH140421x1x88	0	64	58.8	55.85999999999999-61.74	84	0	0	0	1	0	0	0	0	P. aeruginosa
SH090321x2x34	SH150921x1x88	1	68	124.6	118.36999999999999-130.83	178	0	0	0	1	0	1	1	1	P. aeruginosa
SH090321x2x34	SH150921x2x37	1	61	130.2	123.68999999999998-136.71	186	0	0	0	1	0	0	1	1	P. aeruginosa
SH090321x2x34	SH165x66	1	98	350.0	332.5-367.5	500	0	0	0	1	0	0	0	0	P. aeruginosa
SH090321x2x34	SH170321x2x16	0	67	14.7	13.964999999999998-15.435	21	0	0	0	1	0	0	0	0	P. aeruginosa
SH090321x2x34	SH170322x1x76	1	101	293.3	278.63499999999993-307.965	419	0	0	0	0	0	0	0	0	P. aeruginosa
SH090321x2x34	SH170x04	1	146	359.8	341.80999999999995-377.78999999999996	514	0	0	0	0	0	0	0	0	P. aeruginosa
SH090321x2x34	SH183x24	1	53	383.6	364.41999999999996-402.78	548	0	0	0	1	0	0	0	0	P. aeruginosa
SH090321x2x34	SH196x42	1	168	421.4	400.33-442.46999999999997	602	0	0	0	0	0	0	0	0	P. aeruginosa
SH090321x2x34	SH199x44	1	236	428.4	406.97999999999996-449.82	612	0	0	0	0	0	0	0	0	P. aeruginosa
SH090321x2x34	SH207x50	1	79	445.2	422.94-467.46	636	0	0	0	1	0	0	0	0	P. aeruginosa
SH090321x2x34	SH220222x1x23	1	76	270.9	257.35499999999996-284.445	387	0	0	0	1	0	0	0	0	P. aeruginosa
SH090321x2x34	SH220222x2x63	1	102	283.5	269.325-297.675	405	0	0	0	0	0	0	0	0	P. aeruginosa
SH090321x2x34	SH231x07	1	84	495.6	470.81999999999994-520.38	708	0	0	0	1	0	0	0	0	P. aeruginosa
SH090321x2x34	SH231x28	1	82	497.0	472.1499999999999-521.8499999999999	710	0	0	0	1	0	0	0	0	P. aeruginosa
SH090321x2x34	SH260321x2x21	0	76	44.1	41.894999999999996-46.30499999999999	63	0	0	0	1	0	0	0	0	P. aeruginosa
SH090321x2x34	SH280122x2x64	1	100	265.3	252.035-278.565	379	0	0	0	0	0	0	0	0	P. aeruginosa
SH090321x2x34	SH300920x1x88	1	75	150.5	142.975-158.025	215	0	0	0	1	0	0	1	1	P. aeruginosa
SH090321x2x34	SH300920x1x91	1	47	148.4	140.97999999999996-155.82	212	0	0	0	1	0	0	1	1	P. aeruginosa
SH140421x1x88	SH150921x1x88	1	32	65.8	62.50999999999999-69.09	94	0	0	0	1	0	1	1	1	P. aeruginosa
SH140421x1x88	SH150921x2x37	1	43	71.39999999999999	67.82999999999998-74.97	102	0	0	0	1	0	1	1	1	P. aeruginosa
SH140421x1x88	SH165x66	1	87	291.2	276.64-305.76	416	0	0	0	1	0	0	0	0	P. aeruginosa
SH140421x1x88	SH170321x2x16	0	77	44.1	41.894999999999996-46.30499999999999	63	0	0	0	1	0	0	0	0	P. aeruginosa
SH140421x1x88	SH170322x1x76	1	83	234.5	222.77499999999995-246.225	335	0	0	0	1	0	0	0	1	P. aeruginosa
SH140421x1x88	SH170x04	1	110	301.0	285.95-316.05	430	0	0	0	0	0	0	0	0	P. aeruginosa
SH140421x1x88	SH183x24	1	63	324.8	308.55999999999995-341.03999999999996	464	0	0	0	1	0	0	0	0	P. aeruginosa
SH140421x1x88	SH196x42	1	178	362.6	344.46999999999997-380.72999999999996	518	0	0	0	0	0	0	0	0	P. aeruginosa
SH140421x1x88	SH199x44	1	210	369.6	351.11999999999995-388.08	528	0	0	0	0	0	0	0	0	P. aeruginosa
SH140421x1x88	SH207x50	1	44	386.4	367.08-405.71999999999997	552	0	0	0	1	0	0	0	0	P. aeruginosa
SH140421x1x88	SH220222x1x23	1	28	212.1	201.49499999999998-222.705	303	0	0	1	1	0	0	0	1	P. aeruginosa
SH140421x1x88	SH220222x2x63	1	60	224.7	213.46499999999997-235.935	321	0	0	0	1	0	0	0	1	P. aeruginosa
SH140421x1x88	SH231x07	1	48	436.8	414.9599999999999-458.64	624	0	0	0	1	0	0	0	0	P. aeruginosa
SH140421x1x88	SH231x28	1	46	438.2	416.28999999999996-460.11	626	0	0	0	1	0	0	0	0	P. aeruginosa
SH140421x1x88	SH260321x2x21	0	40	14.7	13.964999999999998-15.435	21	0	0	0	1	0	0	0	0	P. aeruginosa
SH140421x1x88	SH280122x2x64	1	82	206.5	196.17499999999998-216.82500000000002	295	0	0	0	1	0	0	0	1	P. aeruginosa
SH140421x1x88	SH300920x1x88	1	85	209.3	198.83499999999998-219.765	299	0	0	0	1	0	0	0	1	P. aeruginosa
SH140421x1x88	SH300920x1x91	1	57	207.2	196.83999999999997-217.56	296	0	0	0	1	0	0	0	1	P. aeruginosa
SH150921x1x88	SH150921x2x37	0	47	5.6	5.319999999999999-5.88	8	0	0	0	1	0	0	0	0	P. aeruginosa
SH150921x1x88	SH165x66	1	91	225.4	214.12999999999997-236.67	322	0	0	0	1	0	0	0	1	P. aeruginosa
SH150921x1x88	SH170321x2x16	1	81	109.9	104.40499999999999-115.395	157	0	0	0	1	0	1	1	1	P. aeruginosa
SH150921x1x88	SH170322x1x76	1	87	168.7	160.265-177.135	241	0	0	0	1	0	0	1	1	P. aeruginosa
SH150921x1x88	SH170x04	1	113	235.2	223.43999999999997-246.96	336	0	0	0	0	0	0	0	1	P. aeruginosa
SH150921x1x88	SH183x24	1	67	259.0	246.04999999999998-271.95	370	0	0	0	1	0	0	0	0	P. aeruginosa
SH150921x1x88	SH196x42	1	182	296.8	281.9599999999999-311.64	424	0	0	0	0	0	0	0	0	P. aeruginosa
SH150921x1x88	SH199x44	1	214	303.8	288.60999999999996-318.98999999999995	434	0	0	0	0	0	0	0	0	P. aeruginosa
SH150921x1x88	SH207x50	1	48	320.6	304.56999999999994-336.63	458	0	0	0	1	0	0	0	0	P. aeruginosa
SH150921x1x88	SH220222x1x23	1	44	146.3	138.98499999999999-153.61499999999998	209	0	0	0	1	0	0	1	1	P. aeruginosa
SH150921x1x88	SH220222x2x63	1	70	158.9	150.95499999999998-166.84499999999997	227	0	0	0	1	0	0	1	1	P. aeruginosa
SH150921x1x88	SH231x07	1	52	371.0	352.45-389.55	530	0	0	0	1	0	0	0	0	P. aeruginosa
SH150921x1x88	SH231x28	1	50	372.4	353.78-391.02	532	0	0	0	1	0	0	0	0	P. aeruginosa
SH150921x1x88	SH260321x2x21	1	44	80.5	76.475-84.525	115	0	0	0	1	0	1	1	1	P. aeruginosa
SH150921x1x88	SH280122x2x64	1	86	140.7	133.665-147.73499999999999	201	0	0	0	1	0	0	1	1	P. aeruginosa
SH150921x1x88	SH300920x1x88	1	89	275.1	261.34499999999997-288.85499999999996	393	0	0	0	1	0	0	0	0	P. aeruginosa
SH150921x1x88	SH300920x1x91	1	61	273.0	259.34999999999997-286.65000000000003	390	0	0	0	1	0	0	0	0	P. aeruginosa
SH150921x2x37	SH165x66	1	64	219.8	208.80999999999997-230.79	314	0	0	0	1	0	0	0	1	P. aeruginosa
SH150921x2x37	SH170321x2x16	1	74	115.5	109.72499999999998-121.27499999999999	165	0	0	0	1	0	1	1	1	P. aeruginosa
SH150921x2x37	SH170322x1x76	1	80	163.1	154.945-171.255	233	0	0	0	1	0	0	1	1	P. aeruginosa
SH150921x2x37	SH170x04	1	125	229.6	218.11999999999998-241.08	328	0	0	0	0	0	0	0	1	P. aeruginosa
SH150921x2x37	SH183x24	1	60	253.4	240.72999999999996-266.07	362	0	0	0	1	0	0	0	1	P. aeruginosa
SH150921x2x37	SH196x42	1	175	291.2	276.64-305.76	416	0	0	0	0	0	0	0	0	P. aeruginosa
SH150921x2x37	SH199x44	1	215	298.2	283.28999999999996-313.11	426	0	0	0	0	0	0	0	0	P. aeruginosa
SH150921x2x37	SH207x50	1	59	315.0	299.25-330.75	450	0	0	0	1	0	0	0	0	P. aeruginosa
SH150921x2x37	SH220222x1x23	1	55	140.7	133.665-147.73499999999999	201	0	0	0	1	0	0	1	1	P. aeruginosa
SH150921x2x37	SH220222x2x63	1	81	153.3	145.635-160.96499999999997	219	0	0	0	1	0	0	1	1	P. aeruginosa
SH150921x2x37	SH231x07	1	63	365.4	347.12999999999994-383.67	522	0	0	0	1	0	0	0	0	P. aeruginosa
SH150921x2x37	SH231x28	1	61	366.8	348.4599999999999-385.14	524	0	0	0	1	0	0	0	0	P. aeruginosa
SH150921x2x37	SH260321x2x21	1	55	86.1	81.79499999999999-90.405	123	0	0	0	1	0	1	1	1	P. aeruginosa
SH150921x2x37	SH280122x2x64	1	78	135.1	128.345-141.855	193	0	0	0	1	0	0	1	1	P. aeruginosa
SH150921x2x37	SH300920x1x88	1	82	280.7	266.66499999999996-294.735	401	0	0	0	1	0	0	0	0	P. aeruginosa
SH150921x2x37	SH300920x1x91	1	54	278.6	264.66999999999996-292.53	398	0	0	0	1	0	0	0	0	P. aeruginosa
SH165x66	SH170321x2x16	1	156	335.3	318.53499999999997-352.06499999999994	479	0	0	0	0	0	0	0	0	P. aeruginosa
SH165x66	SH170322x1x76	0	178	56.7	53.864999999999995-59.535	81	0	0	0	0	0	0	0	0	P. aeruginosa
SH165x66	SH170x04	0	168	9.8	9.309999999999999-10.29	14	0	0	0	0	0	0	0	0	P. aeruginosa
SH165x66	SH183x24	0	142	33.59999999999999	31.919999999999995-35.279999999999994	48	0	0	0	0	0	0	0	0	P. aeruginosa
SH165x66	SH196x42	0	254	71.39999999999999	67.82999999999998-74.97	102	0	0	0	0	0	0	0	0	P. aeruginosa
SH165x66	SH199x44	0	208	78.39999999999999	74.47999999999999-82.32	112	0	0	0	0	0	0	0	0	P. aeruginosa
SH165x66	SH207x50	0	103	95.2	90.43999999999998-99.96	136	0	0	0	0	0	0	0	0	P. aeruginosa
SH165x66	SH220222x1x23	0	99	79.1	75.145-83.05499999999999	113	0	0	0	1	0	0	0	0	P. aeruginosa
SH165x66	SH220222x2x63	0	125	66.5	63.175-69.825	95	0	0	0	0	0	0	0	0	P. aeruginosa
SH165x66	SH231x07	1	106	145.6	138.32-152.88	208	0	0	0	0	0	0	1	1	P. aeruginosa
SH165x66	SH231x28	1	105	147.0	139.65-154.35	210	0	0	0	0	0	0	1	1	P. aeruginosa
SH165x66	SH260321x2x21	1	99	305.9	290.60499999999996-321.195	437	0	0	0	1	0	0	0	0	P. aeruginosa
SH165x66	SH280122x2x64	0	177	84.69999999999999	80.46499999999999-88.93499999999999	121	0	0	0	0	0	0	0	0	P. aeruginosa
SH165x66	SH300920x1x88	1	164	500.5	475.4749999999999-525.525	715	0	0	0	0	0	0	0	0	P. aeruginosa
SH165x66	SH300920x1x91	1	135	498.4	473.47999999999996-523.32	712	0	0	0	0	0	0	0	0	P. aeruginosa
SH170321x2x16	SH170322x1x76	1	114	278.6	264.66999999999996-292.53	398	0	0	0	0	0	0	0	0	P. aeruginosa
SH170321x2x16	SH170x04	1	159	345.1	327.84499999999997-362.35499999999996	493	0	0	0	0	0	0	0	0	P. aeruginosa
SH170321x2x16	SH183x24	1	66	368.9	350.455-387.34499999999997	527	0	0	0	1	0	0	0	0	P. aeruginosa
SH170321x2x16	SH196x42	1	177	406.7	386.36499999999995-427.035	581	0	0	0	0	0	0	0	0	P. aeruginosa
SH170321x2x16	SH199x44	1	249	413.7	393.015-434.385	591	0	0	0	0	0	0	0	0	P. aeruginosa
SH170321x2x16	SH207x50	1	93	430.5	408.97499999999997-452.02500000000003	615	0	0	0	1	0	0	0	0	P. aeruginosa
SH170321x2x16	SH220222x1x23	1	89	256.2	243.39-269.01	366	0	0	0	1	0	0	0	0	P. aeruginosa
SH170321x2x16	SH220222x2x63	1	110	268.8	255.35999999999996-282.23999999999995	384	0	0	0	0	0	0	0	0	P. aeruginosa
SH170321x2x16	SH231x07	1	97	480.9	456.85499999999996-504.945	687	0	0	0	1	0	0	0	0	P. aeruginosa
SH170321x2x16	SH231x28	1	95	482.3	458.18499999999995-506.41499999999996	689	0	0	0	1	0	0	0	0	P. aeruginosa
SH170321x2x16	SH260321x2x21	0	89	29.4	27.929999999999996-30.87	42	0	0	0	1	0	0	0	0	P. aeruginosa
SH170321x2x16	SH280122x2x64	1	113	250.6	238.07-263.13	358	0	0	0	0	0	0	0	1	P. aeruginosa
SH170321x2x16	SH300920x1x88	1	89	165.2	156.93999999999997-173.46	236	0	0	0	1	0	0	1	1	P. aeruginosa
SH170321x2x16	SH300920x1x91	1	42	163.1	154.945-171.255	233	0	0	0	1	0	0	1	1	P. aeruginosa
SH170322x1x76	SH170x04	0	165	66.5	63.175-69.825	95	0	0	0	0	0	0	0	0	P. aeruginosa
SH170322x1x76	SH183x24	0	100	90.3	85.785-94.815	129	0	0	0	0	0	0	0	0	P. aeruginosa
SH170322x1x76	SH196x42	0	215	128.1	121.695-134.505	183	0	0	0	0	0	0	0	0	P. aeruginosa
SH170322x1x76	SH199x44	0	238	135.1	128.345-141.855	193	0	0	0	0	0	0	0	0	P. aeruginosa
SH170322x1x76	SH207x50	1	98	151.9	144.30499999999998-159.49499999999998	217	0	0	0	1	0	0	1	1	P. aeruginosa
SH170322x1x76	SH220222x1x23	0	95	22.4	21.279999999999998-23.52	32	0	0	0	1	0	0	0	0	P. aeruginosa
SH170322x1x76	SH220222x2x63	0	121	9.8	9.309999999999999-10.29	14	0	0	0	0	0	0	0	0	P. aeruginosa
SH170322x1x76	SH231x07	1	103	202.3	192.18499999999997-212.415	289	0	0	0	0	0	0	0	1	P. aeruginosa
SH170322x1x76	SH231x28	1	101	203.7	193.515-213.885	291	0	0	0	0	0	0	0	1	P. aeruginosa
SH170322x1x76	SH260321x2x21	1	95	249.2	236.73999999999998-261.66	356	0	0	0	1	0	0	0	1	P. aeruginosa
SH170322x1x76	SH280122x2x64	0	41	28.0	26.599999999999998-29.400000000000002	40	0	0	0	1	0	0	0	0	P. aeruginosa
SH170322x1x76	SH300920x1x88	1	122	443.8	421.60999999999996-465.98999999999995	634	0	0	0	0	0	0	0	0	P. aeruginosa
SH170322x1x76	SH300920x1x91	1	94	441.7	419.61499999999995-463.785	631	0	0	0	1	0	0	0	0	P. aeruginosa
SH170x04	SH183x24	0	145	23.8	22.609999999999996-24.99	34	0	0	0	0	0	0	0	0	P. aeruginosa
SH170x04	SH196x42	0	260	61.6	58.51999999999999-64.67999999999999	88	0	0	0	0	0	0	0	0	P. aeruginosa
SH170x04	SH199x44	0	290	68.6	65.16999999999999-72.03	98	0	0	0	0	0	0	0	0	P. aeruginosa
SH170x04	SH207x50	0	121	85.39999999999999	81.12999999999998-89.67	122	0	0	0	0	0	0	0	0	P. aeruginosa
SH170x04	SH220222x1x23	0	121	88.89999999999999	84.45499999999998-93.345	127	0	0	0	0	0	0	0	0	P. aeruginosa
SH170x04	SH220222x2x63	0	143	76.3	72.485-80.115	109	0	0	0	0	0	0	0	0	P. aeruginosa
SH170x04	SH231x07	1	130	135.8	129.01-142.58999999999997	194	0	0	0	0	0	0	1	1	P. aeruginosa
SH170x04	SH231x28	1	128	137.2	130.33999999999997-144.06	196	0	0	0	0	0	0	1	1	P. aeruginosa
SH170x04	SH260321x2x21	1	121	315.7	299.91499999999996-331.485	451	0	0	0	0	0	0	0	0	P. aeruginosa
SH170x04	SH280122x2x64	0	164	94.5	89.77499999999999-99.22500000000001	135	0	0	0	0	0	0	0	0	P. aeruginosa
SH170x04	SH300920x1x88	1	168	510.3	484.7849999999999-535.8149999999999	729	0	0	0	0	0	0	0	0	P. aeruginosa
SH170x04	SH300920x1x91	1	139	508.2	482.78999999999996-533.61	726	0	0	0	0	0	0	0	0	P. aeruginosa
SH183x24	SH196x42	0	167	37.8	35.91-39.69	54	0	0	0	0	0	0	0	0	P. aeruginosa
SH183x24	SH199x44	0	235	44.8	42.559999999999995-47.04	64	0	0	0	0	0	0	0	0	P. aeruginosa
SH183x24	SH207x50	0	79	61.6	58.51999999999999-64.67999999999999	88	0	0	0	1	0	0	0	0	P. aeruginosa
SH183x24	SH220222x1x23	1	75	112.7	107.06499999999998-118.335	161	0	0	0	1	0	1	1	1	P. aeruginosa
SH183x24	SH220222x2x63	1	101	100.1	95.09499999999998-105.105	143	0	0	0	0	0	1	1	1	P. aeruginosa
SH183x24	SH231x07	1	83	112.0	106.39999999999999-117.60000000000001	160	0	0	0	1	0	1	1	1	P. aeruginosa
SH183x24	SH231x28	1	81	113.4	107.72999999999999-119.07	162	0	0	0	1	0	1	1	1	P. aeruginosa
SH183x24	SH260321x2x21	1	75	339.5	322.525-356.475	485	0	0	0	1	0	0	0	0	P. aeruginosa
SH183x24	SH280122x2x64	1	98	118.3	112.38499999999999-124.215	169	0	0	0	1	0	1	1	1	P. aeruginosa
SH183x24	SH300920x1x88	1	75	534.1	507.395-560.8050000000001	763	0	0	0	1	0	0	0	0	P. aeruginosa
SH183x24	SH300920x1x91	1	46	532.0	505.4-558.6	760	0	0	0	1	0	0	0	0	P. aeruginosa
SH196x42	SH199x44	0	346	7.0	6.6499999999999995-7.3500000000000005	10	0	0	0	0	0	0	0	0	P. aeruginosa
SH196x42	SH207x50	0	192	23.8	22.609999999999996-24.99	34	0	0	0	0	0	0	0	0	P. aeruginosa
SH196x42	SH220222x1x23	0	190	150.5	142.975-158.025	215	0	0	0	0	0	0	0	0	P. aeruginosa
SH196x42	SH220222x2x63	0	215	137.9	131.00499999999997-144.795	197	0	0	0	0	0	0	0	0	P. aeruginosa
SH196x42	SH231x07	0	198	74.19999999999999	70.48999999999998-77.91	106	0	0	0	0	0	0	0	0	P. aeruginosa
SH196x42	SH231x28	0	196	75.6	71.82-79.38	108	0	0	0	0	0	0	0	0	P. aeruginosa
SH196x42	SH260321x2x21	1	190	377.3	358.43499999999995-396.16499999999996	539	0	0	0	0	0	0	0	0	P. aeruginosa
SH196x42	SH280122x2x64	0	214	156.1	148.295-163.905	223	0	0	0	0	0	0	0	0	P. aeruginosa
SH196x42	SH300920x1x88	1	188	571.9	543.305-600.495	817	0	0	0	0	0	0	0	0	P. aeruginosa
SH196x42	SH300920x1x91	1	161	569.8	541.31-598.29	814	0	0	0	0	0	0	0	0	P. aeruginosa
SH199x44	SH207x50	0	220	16.8	15.959999999999997-17.639999999999997	24	0	0	0	0	0	0	0	0	P. aeruginosa
SH199x44	SH220222x1x23	0	222	157.5	149.625-165.375	225	0	0	0	0	0	0	0	0	P. aeruginosa
SH199x44	SH220222x2x63	0	244	144.9	137.65499999999997-152.14499999999998	207	0	0	0	0	0	0	0	0	P. aeruginosa
SH199x44	SH231x07	0	229	67.19999999999999	63.83999999999999-70.55999999999999	96	0	0	0	0	0	0	0	0	P. aeruginosa
SH199x44	SH231x28	0	228	68.6	65.16999999999999-72.03	98	0	0	0	0	0	0	0	0	P. aeruginosa
SH199x44	SH260321x2x21	1	222	384.3	365.0849999999999-403.515	549	0	0	0	0	0	0	0	0	P. aeruginosa
SH199x44	SH280122x2x64	0	236	163.1	154.945-171.255	233	0	0	0	0	0	0	0	0	P. aeruginosa
SH199x44	SH300920x1x88	1	261	578.9	549.9549999999999-607.845	827	0	0	0	0	0	0	0	0	P. aeruginosa
SH199x44	SH300920x1x91	1	230	576.8	547.9599999999999-605.64	824	0	0	0	0	0	0	0	0	P. aeruginosa
SH207x50	SH220222x1x23	1	55	174.3	165.58499999999998-183.015	249	0	0	0	1	0	0	1	1	P. aeruginosa
SH207x50	SH220222x2x63	1	82	161.7	153.61499999999998-169.785	231	0	0	0	1	0	0	1	1	P. aeruginosa
SH207x50	SH231x07	0	64	50.4	47.879999999999995-52.92	72	0	0	0	1	0	0	0	0	P. aeruginosa
SH207x50	SH231x28	0	61	51.8	49.209999999999994-54.39	74	0	0	0	1	0	0	0	0	P. aeruginosa
SH207x50	SH260321x2x21	1	54	401.1	381.04499999999996-421.155	573	0	0	0	1	0	0	0	0	P. aeruginosa
SH207x50	SH280122x2x64	1	98	179.9	170.90499999999997-188.89499999999998	257	0	0	0	1	0	0	1	1	P. aeruginosa
SH207x50	SH300920x1x88	1	100	595.6999999999999	565.915-625.4849999999999	851	0	0	0	0	0	0	0	0	P. aeruginosa
SH207x50	SH300920x1x91	1	73	593.5999999999999	563.9199999999998-623.28	848	0	0	0	1	0	0	0	0	P. aeruginosa
SH220222x1x23	SH220222x2x63	0	72	12.6	11.969999999999999-13.23	18	0	0	0	1	0	0	0	0	P. aeruginosa
SH220222x1x23	SH231x07	1	60	224.7	213.46499999999997-235.935	321	0	0	0	1	0	0	0	1	P. aeruginosa
SH220222x1x23	SH231x28	1	58	226.1	214.795-237.405	323	0	0	0	1	0	0	0	1	P. aeruginosa
SH220222x1x23	SH260321x2x21	1	52	226.8	215.45999999999998-238.14	324	0	0	0	1	0	0	0	1	P. aeruginosa
SH220222x1x23	SH280122x2x64	0	94	5.6	5.319999999999999-5.88	8	0	0	0	1	0	0	0	0	P. aeruginosa
SH220222x1x23	SH300920x1x88	1	97	421.4	400.33-442.46999999999997	602	0	0	0	1	0	0	0	0	P. aeruginosa
SH220222x1x23	SH300920x1x91	1	69	419.3	398.3349999999999-440.265	599	0	0	0	1	0	0	0	0	P. aeruginosa
SH220222x2x63	SH231x07	1	85	212.1	201.49499999999998-222.705	303	0	0	0	1	0	0	0	1	P. aeruginosa
SH220222x2x63	SH231x28	1	81	213.5	202.825-224.175	305	0	0	0	1	0	0	0	1	P. aeruginosa
SH220222x2x63	SH260321x2x21	1	78	239.4	227.42999999999998-251.36999999999998	342	0	0	0	1	0	0	0	1	P. aeruginosa
SH220222x2x63	SH280122x2x64	0	120	18.2	17.29-19.11	26	0	0	0	0	0	0	0	0	P. aeruginosa
SH220222x2x63	SH300920x1x88	1	122	434.0	412.29999999999995-455.70000000000005	620	0	0	0	0	0	0	0	0	P. aeruginosa
SH220222x2x63	SH300920x1x91	1	95	431.9	410.30499999999995-453.495	617	0	0	0	1	0	0	0	0	P. aeruginosa
SH231x07	SH231x28	0	66	1.4	1.3299999999999998-1.47	2	0	0	0	1	0	0	0	0	P. aeruginosa
SH231x07	SH260321x2x21	1	60	451.5	428.9249999999999-474.075	645	0	0	0	1	0	0	0	0	P. aeruginosa
SH231x07	SH280122x2x64	1	102	230.3	218.78499999999997-241.815	329	0	0	0	0	0	0	0	1	P. aeruginosa
SH231x07	SH300920x1x88	1	105	646.0999999999999	613.7949999999998-678.405	923	0	0	0	0	0	0	0	0	P. aeruginosa
SH231x07	SH300920x1x91	1	77	644.0	611.8-676.2	920	0	0	0	1	0	0	0	0	P. aeruginosa
SH231x28	SH260321x2x21	1	58	452.9	430.25499999999994-475.545	647	0	0	0	1	0	0	0	0	P. aeruginosa
SH231x28	SH280122x2x64	1	100	231.7	220.11499999999998-243.285	331	0	0	0	0	0	0	0	1	P. aeruginosa
SH231x28	SH300920x1x88	1	102	647.5	615.125-679.875	925	0	0	0	0	0	0	0	0	P. aeruginosa
SH231x28	SH300920x1x91	1	75	645.4	613.13-677.67	922	0	0	0	1	0	0	0	0	P. aeruginosa
SH260321x2x21	SH280122x2x64	1	94	221.2	210.14-232.26	316	0	0	0	1	0	0	0	1	P. aeruginosa
SH260321x2x21	SH300920x1x88	1	97	194.6	184.86999999999998-204.33	278	0	0	0	1	0	0	0	1	P. aeruginosa
SH260321x2x21	SH300920x1x91	1	69	192.5	182.875-202.125	275	0	0	0	1	0	0	0	1	P. aeruginosa
SH280122x2x64	SH300920x1x88	1	122	415.8	395.00999999999993-436.59	594	0	0	0	0	0	0	0	0	P. aeruginosa
SH280122x2x64	SH300920x1x91	1	93	413.7	393.015-434.385	591	0	0	0	1	0	0	0	0	P. aeruginosa
SH300920x1x88	SH300920x1x91	0	69	2.1	1.9949999999999997-2.2049999999999996	3	0	0	0	1	0	0	0	0	P. aeruginosa
F1S1R1D1B2P2C11	F1S1R1D1B3P1B09	0	7813	10.5	9.975-11.025	15	0	0	0	0	0	0	0	0	P. aeruginosa
F1S1R1D1B2P2C11	F1S1R2D1B1P5A11	0	7809	170.1	161.595-178.605	243	0	0	0	0	0	0	0	0	P. aeruginosa
F1S1R1D1B2P2C11	SH040321x2x51	0	7803	77.69999999999999	73.81499999999998-81.585	111	0	0	0	0	0	0	0	0	P. aeruginosa
F1S1R1D1B2P2C11	SH230920x2x79	0	7843	152.6	144.97-160.23	218	0	0	0	0	0	0	0	0	P. aeruginosa
F1S1R1D1B3P1B09	F1S1R2D1B1P5A11	1	100	159.6	151.61999999999998-167.58	228	0	0	0	0	0	0	1	1	P. aeruginosa
F1S1R1D1B3P1B09	F1S1R2D1B4P3E09	0	8058	196.7	186.86499999999998-206.535	281	0	0	0	0	0	0	0	0	P. aeruginosa
F1S1R1D1B3P1B09	SH040321x2x51	0	185	88.19999999999999	83.78999999999999-92.60999999999999	126	0	0	0	0	0	0	0	0	P. aeruginosa
F1S1R1D1B3P1B09	SH230920x2x79	0	184	163.1	154.945-171.255	233	0	0	0	0	0	0	0	0	P. aeruginosa
F1S1R2D1B1P5A11	F1S1R2D1B4P3E09	0	8055	37.1	35.24499999999999-38.955	53	0	0	0	0	0	0	0	0	P. aeruginosa
F1S1R2D1B1P5A11	SH040321x2x51	1	182	247.8	235.40999999999997-260.19	354	0	0	0	0	0	0	0	1	P. aeruginosa
F1S1R2D1B1P5A11	SH230920x2x79	1	185	322.7	306.565-338.835	461	0	0	0	0	0	0	0	0	P. aeruginosa
F1S1R2D1B4P3E09	SH040321x2x51	0	8049	284.9	270.655-299.145	407	0	0	0	0	0	0	0	0	P. aeruginosa
F1S1R2D1B4P3E09	SH230920x2x79	0	8089	359.8	341.80999999999995-377.78999999999996	514	0	0	0	0	0	0	0	0	P. aeruginosa
SH040321x2x51	SH230920x2x79	0	213	74.89999999999999	71.15499999999999-78.645	107	0	0	0	0	0	0	0	0	P. aeruginosa
F1S1R1D1B1P2F10	F1S1R2D3B3P4B04	1	75	306.6	291.27-321.92999999999995	438	0	0	0	1	0	0	0	0	P. aeruginosa
F1S1R1D1B1P2F10	F1S1R2D3B3P5C02	1	78	306.6	291.27-321.92999999999995	438	0	0	0	1	0	0	0	0	P. aeruginosa
F1S1R1D1B1P2F10	SH220422x1x80	0	877	271.6	258.02-285.17999999999995	388	0	0	0	0	0	0	0	0	P. aeruginosa
F1S1R1D1B1P2G10	F1S1R2D3B3P4B04	1	75	306.6	291.27-321.92999999999995	438	0	0	0	1	0	0	0	0	P. aeruginosa
F1S1R1D1B1P2G10	F1S1R2D3B3P5C02	1	78	306.6	291.27-321.92999999999995	438	0	0	0	1	0	0	0	0	P. aeruginosa
F1S1R1D1B1P2G10	SH220422x1x80	0	877	271.6	258.02-285.17999999999995	388	0	0	0	0	0	0	0	0	P. aeruginosa
F1S1R2D3B3P4B04	SH220422x1x80	0	858	35.0	33.25-36.75	50	0	0	0	0	0	0	0	0	P. aeruginosa
F1S1R2D3B3P5C02	SH220422x1x80	0	861	35.0	33.25-36.75	50	0	0	0	0	0	0	0	0	P. aeruginosa
F1S1R1D3B1P3B05	F1S1R1D4B4P3B08	0	10009	77.0	73.14999999999999-80.85000000000001	110	0	0	0	0	0	0	0	0	P. aeruginosa
F1S1R1D3B1P3B05	F1S1R2D1B1P4C12	0	10010	93.8	89.11-98.49	134	0	0	0	0	0	0	0	0	P. aeruginosa
F1S1R1D3B1P3B05	F1S1R2D1B1P4E11	0	10010	93.8	89.11-98.49	134	0	0	0	0	0	0	0	0	P. aeruginosa
F1S1R1D3B1P3B05	F1S1R2D1B1P5D07	0	10010	93.8	89.11-98.49	134	0	0	0	0	0	0	0	0	P. aeruginosa
F1S1R1D3B1P3B05	F1S1R2D1B1P5E04	0	10010	93.8	89.11-98.49	134	0	0	0	0	0	0	0	0	P. aeruginosa
F1S1R1D3B1P3B05	F1S1R2D1B1P5G07	0	10010	93.8	89.11-98.49	134	0	0	0	0	0	0	0	0	P. aeruginosa
F1S1R1D3B1P3B05	F1S1R2D3B1P4F06	0	10011	194.6	184.86999999999998-204.33	278	0	0	0	0	0	0	0	0	P. aeruginosa
F1S1R1D4B4P3B08	F1S1R2D1B3P2G09	0	9954	36.4	34.58-38.22	52	0	0	0	0	0	0	0	0	P. aeruginosa
F1S1R1D4B4P3B08	F1S1R2D1B3P4D05	0	9961	36.4	34.58-38.22	52	0	0	0	0	0	0	0	0	P. aeruginosa
F1S1R1D4B4P3B08	F1S1R2D3B1P4F06	1	16	117.6	111.71999999999998-123.48	168	0	1	1	1	0	1	1	1	P. aeruginosa
F1S1R1D4B4P3B08	F1S1R2D4B1P1H07	0	9947	158.9	150.95499999999998-166.84499999999997	227	0	0	0	0	0	0	0	0	P. aeruginosa
F1S1R2D1B1P4C12	F1S1R2D1B3P2G09	0	9955	19.6	18.619999999999997-20.58	28	0	0	0	0	0	0	0	0	P. aeruginosa
F1S1R2D1B1P4C12	F1S1R2D1B3P4D05	0	9962	19.6	18.619999999999997-20.58	28	0	0	0	0	0	0	0	0	P. aeruginosa
F1S1R2D1B1P4C12	F1S1R2D3B1P4F06	1	17	100.8	95.75999999999999-105.84	144	0	1	1	1	0	1	1	1	P. aeruginosa
F1S1R2D1B1P4C12	F1S1R2D4B1P1H07	0	9948	142.1	134.99499999999998-149.205	203	0	0	0	0	0	0	0	0	P. aeruginosa
F1S1R2D1B1P4E11	F1S1R2D1B3P2G09	0	9955	19.6	18.619999999999997-20.58	28	0	0	0	0	0	0	0	0	P. aeruginosa
F1S1R2D1B1P4E11	F1S1R2D1B3P4D05	0	9962	19.6	18.619999999999997-20.58	28	0	0	0	0	0	0	0	0	P. aeruginosa
F1S1R2D1B1P4E11	F1S1R2D3B1P4F06	1	17	100.8	95.75999999999999-105.84	144	0	1	1	1	0	1	1	1	P. aeruginosa
F1S1R2D1B1P4E11	F1S1R2D4B1P1H07	0	9948	142.1	134.99499999999998-149.205	203	0	0	0	0	0	0	0	0	P. aeruginosa
F1S1R2D1B1P5D07	F1S1R2D1B3P2G09	0	9955	19.6	18.619999999999997-20.58	28	0	0	0	0	0	0	0	0	P. aeruginosa
F1S1R2D1B1P5D07	F1S1R2D1B3P4D05	0	9962	19.6	18.619999999999997-20.58	28	0	0	0	0	0	0	0	0	P. aeruginosa
F1S1R2D1B1P5D07	F1S1R2D3B1P4F06	1	18	100.8	95.75999999999999-105.84	144	0	1	1	1	0	1	1	1	P. aeruginosa
F1S1R2D1B1P5D07	F1S1R2D4B1P1H07	0	9948	142.1	134.99499999999998-149.205	203	0	0	0	0	0	0	0	0	P. aeruginosa
F1S1R2D1B1P5E04	F1S1R2D1B3P2G09	0	9955	19.6	18.619999999999997-20.58	28	0	0	0	0	0	0	0	0	P. aeruginosa
F1S1R2D1B1P5E04	F1S1R2D1B3P4D05	0	9962	19.6	18.619999999999997-20.58	28	0	0	0	0	0	0	0	0	P. aeruginosa
F1S1R2D1B1P5E04	F1S1R2D3B1P4F06	1	18	100.8	95.75999999999999-105.84	144	0	1	1	1	0	1	1	1	P. aeruginosa
F1S1R2D1B1P5E04	F1S1R2D4B1P1H07	0	9948	142.1	134.99499999999998-149.205	203	0	0	0	0	0	0	0	0	P. aeruginosa
F1S1R2D1B1P5G07	F1S1R2D1B3P2G09	0	9955	19.6	18.619999999999997-20.58	28	0	0	0	0	0	0	0	0	P. aeruginosa
F1S1R2D1B1P5G07	F1S1R2D1B3P4D05	0	9962	19.6	18.619999999999997-20.58	28	0	0	0	0	0	0	0	0	P. aeruginosa
F1S1R2D1B1P5G07	F1S1R2D3B1P4F06	1	18	100.8	95.75999999999999-105.84	144	0	1	1	1	0	1	1	1	P. aeruginosa
F1S1R2D1B1P5G07	F1S1R2D4B1P1H07	0	9948	142.1	134.99499999999998-149.205	203	0	0	0	0	0	0	0	0	P. aeruginosa
F1S1R2D1B3P2G09	F1S1R2D3B1P4F06	0	9956	81.19999999999999	77.13999999999999-85.25999999999999	116	0	0	0	0	0	0	0	0	P. aeruginosa
F1S1R2D1B3P4D05	F1S1R2D3B1P4F06	0	9964	81.19999999999999	77.13999999999999-85.25999999999999	116	0	0	0	0	0	0	0	0	P. aeruginosa
F1S1R2D3B1P4F06	F1S1R2D4B1P1H07	0	9951	41.3	39.23499999999999-43.365	59	0	0	0	0	0	0	0	0	P. aeruginosa
F1S1R1D1B1P3A06	F1S1R1D1B1P5C05	0	160	8.399999999999999	7.979999999999999-8.819999999999999	12	0	0	0	0	0	0	0	0	P. aeruginosa
F1S1R1D1B1P3A06	F1S1R1D2B1P2G02	0	227	44.1	41.894999999999996-46.30499999999999	63	0	0	0	0	0	0	0	0	P. aeruginosa
F1S1R1D1B1P3A06	F1S1R1D2B1P4C12	0	219	48.3	45.885-50.714999999999996	69	0	0	0	0	0	0	0	0	P. aeruginosa
F1S1R1D1B1P3A06	F1S1R1D2B4P3G01	0	217	78.39999999999999	74.47999999999999-82.32	112	0	0	0	0	0	0	0	0	P. aeruginosa
F1S1R1D1B1P3A06	F1S1R1D3B3P3F04	1	51	111.3	105.735-116.865	159	0	0	0	1	0	1	1	1	P. aeruginosa
F1S1R1D1B1P3A06	F1S1R1D4B2P5E12	0	251	147.7	140.31499999999997-155.085	211	0	0	0	0	0	0	0	0	P. aeruginosa
F1S1R1D1B1P3A06	F1S1R1D4B2P5F12	0	193	147.0	139.65-154.35	210	0	0	0	0	0	0	0	0	P. aeruginosa
F1S1R1D1B1P3A06	F1S1R1D4B3P1G02	0	252	147.7	140.31499999999997-155.085	211	0	0	0	0	0	0	0	0	P. aeruginosa
F1S1R1D1B1P3A06	F1S1R1D4B4P5B04	0	221	167.3	158.93499999999997-175.665	239	0	0	0	0	0	0	0	0	P. aeruginosa
F1S1R1D1B1P3A06	F1S1R2D1B2P4A06	0	220	191.8	182.20999999999998-201.39	274	0	0	0	0	0	0	0	0	P. aeruginosa
F1S1R1D1B1P3A06	F1S1R2D1B2P4H05	1	190	191.8	182.20999999999998-201.39	274	0	0	0	0	0	0	0	1	P. aeruginosa
F1S1R1D1B1P3A06	F1S1R2D1B4P4D04	0	1822	214.9	204.15499999999997-225.64499999999998	307	0	0	0	0	0	0	0	0	P. aeruginosa
F1S1R1D1B1P3A06	F1S1R2D1B4P5C02	0	1328	214.9	204.15499999999997-225.64499999999998	307	0	0	0	0	0	0	0	0	P. aeruginosa
F1S1R1D1B1P3A06	F1S1R2D2B3P3C01	1	263	250.6	238.07-263.13	358	0	0	0	0	0	0	0	1	P. aeruginosa
F1S1R1D1B1P3A06	F1S1R2D2B3P3D01	1	261	250.6	238.07-263.13	358	0	0	0	0	0	0	0	1	P. aeruginosa
F1S1R1D1B1P3A06	F1S1R2D2B3P5C01	1	197	255.5	242.72499999999997-268.275	365	0	0	0	0	0	0	0	0	P. aeruginosa
F1S1R1D1B1P3A06	F1S1R2D3B4P4F08	1	228	319.2	303.23999999999995-335.16	456	0	0	0	0	0	0	0	0	P. aeruginosa
F1S1R1D1B1P3A06	F1S1R2D3B4P4H11	1	187	319.2	303.23999999999995-335.16	456	0	0	0	0	0	0	0	0	P. aeruginosa
F1S1R1D1B1P3A06	F1S1R3D1B2P1G11	1	78	373.8	355.10999999999996-392.48999999999995	534	0	0	0	1	0	0	0	0	P. aeruginosa
F1S1R1D1B1P3A06	SH040321x2x66	0	13606	60.2	57.18999999999999-63.21	86	0	0	0	0	0	0	0	0	P. aeruginosa
F1S1R1D1B1P3A06	SH230321x2x40	0	16008	11.9	11.304999999999998-12.495	17	0	0	0	0	0	0	0	0	P. aeruginosa
F1S1R1D1B1P3A06	SH280122x1x14	0	16010	207.2	196.83999999999997-217.56	296	0	0	0	0	0	0	0	0	P. aeruginosa
F1S1R1D1B1P5C05	F1S1R1D1B2P1E04	0	948	1.4	1.3299999999999998-1.47	2	0	0	0	0	0	0	0	0	P. aeruginosa
F1S1R1D1B1P5C05	F1S1R1D1B3P5F04	0	1051	21.0	19.95-22.05	30	0	0	0	0	0	0	0	0	P. aeruginosa
F1S1R1D1B1P5C05	F1S1R1D2B1P2G02	0	292	35.7	33.91499999999999-37.485	51	0	0	0	0	0	0	0	0	P. aeruginosa
F1S1R1D1B1P5C05	F1S1R1D2B1P4C12	0	287	39.9	37.904999999999994-41.895	57	0	0	0	0	0	0	0	0	P. aeruginosa
F1S1R1D1B1P5C05	F1S1R1D2B3P3E06	0	1030	60.9	57.855-63.945	87	0	0	0	0	0	0	0	0	P. aeruginosa
F1S1R1D1B1P5C05	F1S1R1D2B4P3G01	1	62	70.0	66.5-73.5	100	0	0	0	1	0	1	1	1	P. aeruginosa
F1S1R1D1B1P5C05	F1S1R1D3B3P3F04	0	167	102.9	97.75499999999998-108.045	147	0	0	0	0	0	0	0	0	P. aeruginosa
F1S1R1D1B1P5C05	F1S1R1D4B2P5E12	0	316	139.3	132.33499999999998-146.265	199	0	0	0	0	0	0	0	0	P. aeruginosa
F1S1R1D1B1P5C05	F1S1R1D4B2P5F12	1	40	138.6	131.67-145.53	198	0	0	0	1	0	0	1	1	P. aeruginosa
F1S1R1D1B1P5C05	F1S1R1D4B3P1G02	0	315	139.3	132.33499999999998-146.265	199	0	0	0	0	0	0	0	0	P. aeruginosa
F1S1R1D1B1P5C05	F1S1R1D4B4P5B04	1	76	158.9	150.95499999999998-166.84499999999997	227	0	0	0	1	0	0	1	1	P. aeruginosa
F1S1R1D1B1P5C05	F1S1R2D1B2P4A06	1	75	183.4	174.22999999999996-192.57	262	0	0	0	1	0	0	1	1	P. aeruginosa
F1S1R1D1B1P5C05	F1S1R2D1B2P4H05	1	35	183.4	174.22999999999996-192.57	262	0	0	0	1	0	0	1	1	P. aeruginosa
F1S1R1D1B1P5C05	F1S1R2D1B4P4D04	0	1885	206.5	196.17499999999998-216.82500000000002	295	0	0	0	0	0	0	0	0	P. aeruginosa
F1S1R1D1B1P5C05	F1S1R2D1B4P5C02	0	1391	206.5	196.17499999999998-216.82500000000002	295	0	0	0	0	0	0	0	0	P. aeruginosa
F1S1R1D1B1P5C05	F1S1R2D2B3P3C01	0	327	242.2	230.08999999999997-254.31	346	0	0	0	0	0	0	0	0	P. aeruginosa
F1S1R1D1B1P5C05	F1S1R2D2B3P3D01	0	327	242.2	230.08999999999997-254.31	346	0	0	0	0	0	0	0	0	P. aeruginosa
F1S1R1D1B1P5C05	F1S1R2D2B3P5C01	1	44	247.1	234.74499999999998-259.455	353	0	0	0	1	0	0	0	1	P. aeruginosa
F1S1R1D1B1P5C05	F1S1R2D3B4P4F08	1	83	310.8	295.25999999999993-326.34	444	0	0	0	1	0	0	0	0	P. aeruginosa
F1S1R1D1B1P5C05	F1S1R2D3B4P4H11	1	34	310.8	295.25999999999993-326.34	444	0	0	0	1	0	0	0	0	P. aeruginosa
F1S1R1D1B1P5C05	F1S1R3D1B2P1G11	1	193	365.4	347.12999999999994-383.67	522	0	0	0	0	0	0	0	0	P. aeruginosa
F1S1R1D1B1P5C05	SH040321x2x66	0	13666	68.6	65.16999999999999-72.03	98	0	0	0	0	0	0	0	0	P. aeruginosa
F1S1R1D1B1P5C05	SH230321x2x40	0	16075	20.3	19.284999999999997-21.314999999999998	29	0	0	0	0	0	0	0	0	P. aeruginosa
F1S1R1D1B1P5C05	SH280122x1x14	0	16077	198.8	188.85999999999999-208.73999999999998	284	0	0	0	0	0	0	0	0	P. aeruginosa
F1S1R1D1B2P1E04	F1S1R1D2B1P2G02	0	1021	34.3	32.584999999999994-36.015	49	0	0	0	0	0	0	0	0	P. aeruginosa
F1S1R1D1B2P1E04	F1S1R1D2B1P4C12	0	1002	38.5	36.574999999999996-40.425000000000004	55	0	0	0	0	0	0	0	0	P. aeruginosa
F1S1R1D1B2P1E04	F1S1R1D2B4P3G01	0	1002	68.6	65.16999999999999-72.03	98	0	0	0	0	0	0	0	0	P. aeruginosa
F1S1R1D1B2P1E04	F1S1R1D3B3P3F04	0	837	101.5	96.425-106.575	145	0	0	0	0	0	0	0	0	P. aeruginosa
F1S1R1D1B2P1E04	F1S1R1D4B2P5E12	0	1045	137.9	131.00499999999997-144.795	197	0	0	0	0	0	0	0	0	P. aeruginosa
F1S1R1D1B2P1E04	F1S1R1D4B2P5F12	0	981	137.2	130.33999999999997-144.06	196	0	0	0	0	0	0	0	0	P. aeruginosa
F1S1R1D1B2P1E04	F1S1R1D4B3P1G02	0	1048	137.9	131.00499999999997-144.795	197	0	0	0	0	0	0	0	0	P. aeruginosa
F1S1R1D1B2P1E04	F1S1R1D4B4P5B04	0	1006	157.5	149.625-165.375	225	0	0	0	0	0	0	0	0	P. aeruginosa
F1S1R1D1B2P1E04	F1S1R2D1B2P4A06	0	1007	182.0	172.9-191.1	260	0	0	0	0	0	0	0	0	P. aeruginosa
F1S1R1D1B2P1E04	F1S1R2D1B2P4H05	0	977	182.0	172.9-191.1	260	0	0	0	0	0	0	0	0	P. aeruginosa
F1S1R1D1B2P1E04	F1S1R2D1B4P4D04	0	2569	205.1	194.845-215.355	293	0	0	0	0	0	0	0	0	P. aeruginosa
F1S1R1D1B2P1E04	F1S1R2D1B4P5C02	0	2087	205.1	194.845-215.355	293	0	0	0	0	0	0	0	0	P. aeruginosa
F1S1R1D1B2P1E04	F1S1R2D2B3P3C01	0	1055	240.8	228.75999999999996-252.84	344	0	0	0	0	0	0	0	0	P. aeruginosa
F1S1R1D1B2P1E04	F1S1R2D2B3P3D01	0	1053	240.8	228.75999999999996-252.84	344	0	0	0	0	0	0	0	0	P. aeruginosa
F1S1R1D1B2P1E04	F1S1R2D2B3P5C01	0	985	245.7	233.415-257.985	351	0	0	0	0	0	0	0	0	P. aeruginosa
F1S1R1D1B2P1E04	F1S1R2D3B4P4F08	0	1015	309.4	293.92999999999995-324.87	442	0	0	0	0	0	0	0	0	P. aeruginosa
F1S1R1D1B2P1E04	F1S1R2D3B4P4H11	0	975	309.4	293.92999999999995-324.87	442	0	0	0	0	0	0	0	0	P. aeruginosa
F1S1R1D1B2P1E04	F1S1R3D1B2P1G11	0	862	364.0	345.8-382.2	520	0	0	0	0	0	0	0	0	P. aeruginosa
F1S1R1D1B2P1E04	SH040321x2x66	0	14243	70.0	66.5-73.5	100	0	0	0	0	0	0	0	0	P. aeruginosa
F1S1R1D1B2P1E04	SH230321x2x40	0	16615	21.7	20.615-22.785	31	0	0	0	0	0	0	0	0	P. aeruginosa
F1S1R1D1B2P1E04	SH280122x1x14	0	16617	197.4	187.52999999999997-207.26999999999998	282	0	0	0	0	0	0	0	0	P. aeruginosa
F1S1R1D1B3P5F04	F1S1R1D2B1P2G02	0	1128	14.7	13.964999999999998-15.435	21	0	0	0	0	0	0	0	0	P. aeruginosa
F1S1R1D1B3P5F04	F1S1R1D2B1P4C12	0	1104	18.9	17.955-19.845	27	0	0	0	0	0	0	0	0	P. aeruginosa
F1S1R1D1B3P5F04	F1S1R1D2B4P3G01	0	1107	49.0	46.55-51.45	70	0	0	0	0	0	0	0	0	P. aeruginosa
F1S1R1D1B3P5F04	F1S1R1D3B3P3F04	0	940	81.89999999999999	77.80499999999999-85.99499999999999	117	0	0	0	0	0	0	0	0	P. aeruginosa
F1S1R1D1B3P5F04	F1S1R1D4B2P5E12	0	1152	118.3	112.38499999999999-124.215	169	0	0	0	0	0	0	0	0	P. aeruginosa
F1S1R1D1B3P5F04	F1S1R1D4B2P5F12	0	1084	117.6	111.71999999999998-123.48	168	0	0	0	0	0	0	0	0	P. aeruginosa
F1S1R1D1B3P5F04	F1S1R1D4B3P1G02	0	1155	118.3	112.38499999999999-124.215	169	0	0	0	0	0	0	0	0	P. aeruginosa
F1S1R1D1B3P5F04	F1S1R1D4B4P5B04	0	1109	137.9	131.00499999999997-144.795	197	0	0	0	0	0	0	0	0	P. aeruginosa
F1S1R1D1B3P5F04	F1S1R2D1B2P4A06	0	1110	162.4	154.27999999999997-170.51999999999998	232	0	0	0	0	0	0	0	0	P. aeruginosa
F1S1R1D1B3P5F04	F1S1R2D1B2P4H05	0	1080	162.4	154.27999999999997-170.51999999999998	232	0	0	0	0	0	0	0	0	P. aeruginosa
F1S1R1D1B3P5F04	F1S1R2D1B4P4D04	0	2663	185.5	176.225-194.775	265	0	0	0	0	0	0	0	0	P. aeruginosa
F1S1R1D1B3P5F04	F1S1R2D1B4P5C02	0	2182	185.5	176.225-194.775	265	0	0	0	0	0	0	0	0	P. aeruginosa
F1S1R1D1B3P5F04	F1S1R2D2B3P3C01	0	1161	221.2	210.14-232.26	316	0	0	0	0	0	0	0	0	P. aeruginosa
F1S1R1D1B3P5F04	F1S1R2D2B3P3D01	0	1160	221.2	210.14-232.26	316	0	0	0	0	0	0	0	0	P. aeruginosa
F1S1R1D1B3P5F04	F1S1R2D2B3P5C01	0	1088	226.1	214.795-237.405	323	0	0	0	0	0	0	0	0	P. aeruginosa
F1S1R1D1B3P5F04	F1S1R2D3B4P4F08	0	1118	289.8	275.30999999999995-304.28999999999996	414	0	0	0	0	0	0	0	0	P. aeruginosa
F1S1R1D1B3P5F04	F1S1R2D3B4P4H11	0	1078	289.8	275.30999999999995-304.28999999999996	414	0	0	0	0	0	0	0	0	P. aeruginosa
F1S1R1D1B3P5F04	F1S1R3D1B2P1G11	0	965	344.4	327.17999999999995-361.62	492	0	0	0	0	0	0	0	0	P. aeruginosa
F1S1R1D1B3P5F04	SH040321x2x66	0	14337	89.6	85.11999999999999-94.08	128	0	0	0	0	0	0	0	0	P. aeruginosa
F1S1R1D1B3P5F04	SH230321x2x40	0	16700	41.3	39.23499999999999-43.365	59	0	0	0	0	0	0	0	0	P. aeruginosa
F1S1R1D1B3P5F04	SH280122x1x14	0	16702	177.8	168.90999999999997-186.69	254	0	0	0	0	0	0	0	0	P. aeruginosa
F1S1R1D2B1P2G02	F1S1R1D2B1P4C12	0	276	4.199999999999999	3.9899999999999993-4.409999999999999	6	0	0	0	0	0	0	0	0	P. aeruginosa
F1S1R1D2B1P2G02	F1S1R1D2B3P3E06	0	1106	25.2	23.939999999999998-26.46	36	0	0	0	0	0	0	0	0	P. aeruginosa
F1S1R1D2B1P2G02	F1S1R1D2B4P3G01	0	345	34.3	32.584999999999994-36.015	49	0	0	0	0	0	0	0	0	P. aeruginosa
F1S1R1D2B1P2G02	F1S1R1D3B3P3F04	0	233	67.19999999999999	63.83999999999999-70.55999999999999	96	0	0	0	0	0	0	0	0	P. aeruginosa
F1S1R1D2B1P2G02	F1S1R1D4B2P5F12	0	326	102.9	97.75499999999998-108.045	147	0	0	0	0	0	0	0	0	P. aeruginosa
F1S1R1D2B1P2G02	F1S1R1D4B4P5B04	0	349	123.2	117.03999999999998-129.35999999999999	176	0	0	0	0	0	0	0	0	P. aeruginosa
F1S1R1D2B1P2G02	F1S1R2D1B2P4A06	0	348	147.7	140.31499999999997-155.085	211	0	0	0	0	0	0	0	0	P. aeruginosa
F1S1R1D2B1P2G02	F1S1R2D1B2P4H05	0	324	147.7	140.31499999999997-155.085	211	0	0	0	0	0	0	0	0	P. aeruginosa
F1S1R1D2B1P2G02	F1S1R2D1B4P4D04	0	1948	170.8	162.25999999999996-179.34	244	0	0	0	0	0	0	0	0	P. aeruginosa
F1S1R1D2B1P2G02	F1S1R2D1B4P5C02	0	1454	170.8	162.25999999999996-179.34	244	0	0	0	0	0	0	0	0	P. aeruginosa
F1S1R1D2B1P2G02	F1S1R2D2B3P5C01	0	330	211.4	200.82999999999996-221.97	302	0	0	0	0	0	0	0	0	P. aeruginosa
F1S1R1D2B1P2G02	F1S1R2D3B4P4F08	0	356	275.1	261.34499999999997-288.85499999999996	393	0	0	0	0	0	0	0	0	P. aeruginosa
F1S1R1D2B1P2G02	F1S1R2D3B4P4H11	0	320	275.1	261.34499999999997-288.85499999999996	393	0	0	0	0	0	0	0	0	P. aeruginosa
F1S1R1D2B1P2G02	F1S1R3D1B2P1G11	1	263	329.7	313.215-346.185	471	0	0	0	0	0	0	0	0	P. aeruginosa
F1S1R1D2B1P2G02	SH040321x2x66	0	13679	104.3	99.085-109.515	149	0	0	0	0	0	0	0	0	P. aeruginosa
F1S1R1D2B1P2G02	SH230321x2x40	0	16091	56.0	53.199999999999996-58.800000000000004	80	0	0	0	0	0	0	0	0	P. aeruginosa
F1S1R1D2B1P2G02	SH280122x1x14	0	16093	163.1	154.945-171.255	233	0	0	0	0	0	0	0	0	P. aeruginosa
F1S1R1D2B1P4C12	F1S1R1D2B3P3E06	0	1082	21.0	19.95-22.05	30	0	0	0	0	0	0	0	0	P. aeruginosa
F1S1R1D2B1P4C12	F1S1R1D2B4P3G01	0	339	30.1	28.594999999999995-31.605	43	0	0	0	0	0	0	0	0	P. aeruginosa
F1S1R1D2B1P4C12	F1S1R1D3B3P3F04	0	224	62.99999999999999	59.84999999999999-66.14999999999999	90	0	0	0	0	0	0	0	0	P. aeruginosa
F1S1R1D2B1P4C12	F1S1R1D4B2P5E12	0	302	99.4	94.42999999999999-104.36999999999999	142	0	0	0	0	0	0	0	0	P. aeruginosa
F1S1R1D2B1P4C12	F1S1R1D4B2P5F12	0	320	98.7	93.76499999999999-103.63499999999999	141	0	0	0	0	0	0	0	0	P. aeruginosa
F1S1R1D2B1P4C12	F1S1R1D4B3P1G02	0	300	99.4	94.42999999999999-104.36999999999999	142	0	0	0	0	0	0	0	0	P. aeruginosa
F1S1R1D2B1P4C12	F1S1R1D4B4P5B04	0	343	119.0	113.04999999999998-124.94999999999999	170	0	0	0	0	0	0	0	0	P. aeruginosa
F1S1R1D2B1P4C12	F1S1R2D1B2P4A06	0	342	143.5	136.325-150.675	205	0	0	0	0	0	0	0	0	P. aeruginosa
F1S1R1D2B1P4C12	F1S1R2D1B2P4H05	0	318	143.5	136.325-150.675	205	0	0	0	0	0	0	0	0	P. aeruginosa
F1S1R1D2B1P4C12	F1S1R2D1B4P4D04	0	1942	166.6	158.26999999999998-174.93	238	0	0	0	0	0	0	0	0	P. aeruginosa
F1S1R1D2B1P4C12	F1S1R2D1B4P5C02	0	1450	166.6	158.26999999999998-174.93	238	0	0	0	0	0	0	0	0	P. aeruginosa
F1S1R1D2B1P4C12	F1S1R2D2B3P3C01	0	311	202.3	192.18499999999997-212.415	289	0	0	0	0	0	0	0	0	P. aeruginosa
F1S1R1D2B1P4C12	F1S1R2D2B3P3D01	0	310	202.3	192.18499999999997-212.415	289	0	0	0	0	0	0	0	0	P. aeruginosa
F1S1R1D2B1P4C12	F1S1R2D2B3P5C01	0	324	207.2	196.83999999999997-217.56	296	0	0	0	0	0	0	0	0	P. aeruginosa
F1S1R1D2B1P4C12	F1S1R2D3B4P4F08	0	350	270.9	257.35499999999996-284.445	387	0	0	0	0	0	0	0	0	P. aeruginosa
F1S1R1D2B1P4C12	F1S1R2D3B4P4H11	0	315	270.9	257.35499999999996-284.445	387	0	0	0	0	0	0	0	0	P. aeruginosa
F1S1R1D2B1P4C12	F1S1R3D1B2P1G11	1	251	325.5	309.22499999999997-341.77500000000003	465	0	0	0	0	0	0	0	0	P. aeruginosa
F1S1R1D2B1P4C12	SH040321x2x66	0	13581	108.5	103.07499999999999-113.92500000000001	155	0	0	0	0	0	0	0	0	P. aeruginosa
F1S1R1D2B1P4C12	SH230321x2x40	0	15984	60.2	57.18999999999999-63.21	86	0	0	0	0	0	0	0	0	P. aeruginosa
F1S1R1D2B1P4C12	SH280122x1x14	0	15984	158.9	150.95499999999998-166.84499999999997	227	0	0	0	0	0	0	0	0	P. aeruginosa
F1S1R1D2B3P3E06	F1S1R1D2B4P3G01	0	1086	9.1	8.645-9.555	13	0	0	0	0	0	0	0	0	P. aeruginosa
F1S1R1D2B3P3E06	F1S1R1D3B3P3F04	0	919	42.0	39.9-44.1	60	0	0	0	0	0	0	0	0	P. aeruginosa
F1S1R1D2B3P3E06	F1S1R1D4B2P5E12	0	1130	78.39999999999999	74.47999999999999-82.32	112	0	0	0	0	0	0	0	0	P. aeruginosa
F1S1R1D2B3P3E06	F1S1R1D4B2P5F12	0	1063	77.69999999999999	73.81499999999998-81.585	111	0	0	0	0	0	0	0	0	P. aeruginosa
F1S1R1D2B3P3E06	F1S1R1D4B3P1G02	0	1133	78.39999999999999	74.47999999999999-82.32	112	0	0	0	0	0	0	0	0	P. aeruginosa
F1S1R1D2B3P3E06	F1S1R1D4B4P5B04	0	1088	98.0	93.1-102.9	140	0	0	0	0	0	0	0	0	P. aeruginosa
F1S1R1D2B3P3E06	F1S1R2D1B2P4A06	0	1089	122.5	116.37499999999999-128.625	175	0	0	0	0	0	0	0	0	P. aeruginosa
F1S1R1D2B3P3E06	F1S1R2D1B2P4H05	0	1059	122.5	116.37499999999999-128.625	175	0	0	0	0	0	0	0	0	P. aeruginosa
F1S1R1D2B3P3E06	F1S1R2D1B4P4D04	0	2645	145.6	138.32-152.88	208	0	0	0	0	0	0	0	0	P. aeruginosa
F1S1R1D2B3P3E06	F1S1R2D1B4P5C02	0	2164	145.6	138.32-152.88	208	0	0	0	0	0	0	0	0	P. aeruginosa
F1S1R1D2B3P3E06	F1S1R2D2B3P3C01	0	1139	181.3	172.23499999999999-190.36499999999998	259	0	0	0	0	0	0	0	0	P. aeruginosa
F1S1R1D2B3P3E06	F1S1R2D2B3P3D01	0	1136	181.3	172.23499999999999-190.36499999999998	259	0	0	0	0	0	0	0	0	P. aeruginosa
F1S1R1D2B3P3E06	F1S1R2D2B3P5C01	0	1067	186.2	176.89-195.51	266	0	0	0	0	0	0	0	0	P. aeruginosa
F1S1R1D2B3P3E06	F1S1R2D3B4P4F08	0	1097	249.9	237.40499999999997-262.395	357	0	0	0	0	0	0	0	0	P. aeruginosa
F1S1R1D2B3P3E06	F1S1R2D3B4P4H11	0	1057	249.9	237.40499999999997-262.395	357	0	0	0	0	0	0	0	0	P. aeruginosa
F1S1R1D2B3P3E06	F1S1R3D1B2P1G11	0	943	304.5	289.275-319.725	435	0	0	0	0	0	0	0	0	P. aeruginosa
F1S1R1D2B3P3E06	SH040321x2x66	0	14313	129.5	123.02499999999999-135.975	185	0	0	0	0	0	0	0	0	P. aeruginosa
F1S1R1D2B3P3E06	SH230321x2x40	0	16672	81.19999999999999	77.13999999999999-85.25999999999999	116	0	0	0	0	0	0	0	0	P. aeruginosa
F1S1R1D2B3P3E06	SH280122x1x14	0	16675	137.9	131.00499999999997-144.795	197	0	0	0	0	0	0	0	0	P. aeruginosa
F1S1R1D2B4P3G01	F1S1R1D3B3P3F04	0	223	32.9	31.254999999999995-34.545	47	0	0	0	0	0	0	0	0	P. aeruginosa
F1S1R1D2B4P3G01	F1S1R1D4B2P5E12	0	369	69.3	65.835-72.765	99	0	0	0	0	0	0	0	0	P. aeruginosa
F1S1R1D2B4P3G01	F1S1R1D4B3P1G02	0	368	69.3	65.835-72.765	99	0	0	0	0	0	0	0	0	P. aeruginosa
F1S1R1D2B4P3G01	F1S1R1D4B4P5B04	0	126	88.89999999999999	84.45499999999998-93.345	127	0	0	0	0	0	0	0	0	P. aeruginosa
F1S1R1D2B4P3G01	F1S1R2D1B4P4D04	0	1934	136.5	129.67499999999998-143.32500000000002	195	0	0	0	0	0	0	0	0	P. aeruginosa
F1S1R1D2B4P3G01	F1S1R2D1B4P5C02	0	1440	136.5	129.67499999999998-143.32500000000002	195	0	0	0	0	0	0	0	0	P. aeruginosa
F1S1R1D2B4P3G01	F1S1R2D2B3P3C01	0	380	172.2	163.58999999999997-180.81	246	0	0	0	0	0	0	0	0	P. aeruginosa
F1S1R1D2B4P3G01	F1S1R2D2B3P3D01	0	380	172.2	163.58999999999997-180.81	246	0	0	0	0	0	0	0	0	P. aeruginosa
F1S1R1D2B4P3G01	F1S1R3D1B2P1G11	1	249	295.4	280.62999999999994-310.17	422	0	0	0	0	0	0	0	0	P. aeruginosa
F1S1R1D2B4P3G01	SH040321x2x66	0	13708	138.6	131.67-145.53	198	0	0	0	0	0	0	0	0	P. aeruginosa
F1S1R1D2B4P3G01	SH230321x2x40	0	16117	90.3	85.785-94.815	129	0	0	0	0	0	0	0	0	P. aeruginosa
F1S1R1D2B4P3G01	SH280122x1x14	0	16119	128.8	122.35999999999997-135.23999999999998	184	0	0	0	0	0	0	0	0	P. aeruginosa
F1S1R1D3B3P3F04	F1S1R1D4B2P5E12	0	258	36.4	34.58-38.22	52	0	0	0	0	0	0	0	0	P. aeruginosa
F1S1R1D3B3P3F04	F1S1R1D4B2P5F12	0	200	35.7	33.91499999999999-37.485	51	0	0	0	0	0	0	0	0	P. aeruginosa
F1S1R1D3B3P3F04	F1S1R1D4B3P1G02	0	259	36.4	34.58-38.22	52	0	0	0	0	0	0	0	0	P. aeruginosa
F1S1R1D3B3P3F04	F1S1R1D4B4P5B04	0	227	56.0	53.199999999999996-58.800000000000004	80	0	0	0	0	0	0	0	0	P. aeruginosa
F1S1R1D3B3P3F04	F1S1R2D1B2P4A06	0	226	80.5	76.475-84.525	115	0	0	0	0	0	0	0	0	P. aeruginosa
F1S1R1D3B3P3F04	F1S1R2D1B2P4H05	0	196	80.5	76.475-84.525	115	0	0	0	0	0	0	0	0	P. aeruginosa
F1S1R1D3B3P3F04	F1S1R2D1B4P4D04	0	1822	103.6	98.41999999999999-108.78	148	0	0	0	0	0	0	0	0	P. aeruginosa
F1S1R1D3B3P3F04	F1S1R2D1B4P5C02	0	1330	103.6	98.41999999999999-108.78	148	0	0	0	0	0	0	0	0	P. aeruginosa
F1S1R1D3B3P3F04	F1S1R2D2B3P3C01	0	268	139.3	132.33499999999998-146.265	199	0	0	0	0	0	0	0	0	P. aeruginosa
F1S1R1D3B3P3F04	F1S1R2D2B3P3D01	0	267	139.3	132.33499999999998-146.265	199	0	0	0	0	0	0	0	0	P. aeruginosa
F1S1R1D3B3P3F04	F1S1R2D2B3P5C01	0	204	144.2	136.98999999999998-151.41	206	0	0	0	0	0	0	0	0	P. aeruginosa
F1S1R1D3B3P3F04	F1S1R2D3B4P4F08	0	234	207.9	197.50499999999997-218.295	297	0	0	0	0	0	0	0	0	P. aeruginosa
F1S1R1D3B3P3F04	F1S1R2D3B4P4H11	1	194	207.9	197.50499999999997-218.295	297	0	0	0	0	0	0	0	1	P. aeruginosa
F1S1R1D3B3P3F04	SH040321x2x66	0	13608	171.5	162.92499999999998-180.07500000000002	245	0	0	0	0	0	0	0	0	P. aeruginosa
F1S1R1D3B3P3F04	SH230321x2x40	0	16020	123.2	117.03999999999998-129.35999999999999	176	0	0	0	0	0	0	0	0	P. aeruginosa
F1S1R1D3B3P3F04	SH280122x1x14	0	16022	95.9	91.10499999999999-100.695	137	0	0	0	0	0	0	0	0	P. aeruginosa
F1S1R1D4B2P5E12	F1S1R1D4B2P5F12	0	350	0.7	0.6649999999999999-0.735	1	0	0	0	0	0	0	0	0	P. aeruginosa
F1S1R1D4B2P5E12	F1S1R1D4B4P5B04	0	374	19.6	18.619999999999997-20.58	28	0	0	0	0	0	0	0	0	P. aeruginosa
F1S1R1D4B2P5E12	F1S1R2D1B2P4A06	0	373	44.1	41.894999999999996-46.30499999999999	63	0	0	0	0	0	0	0	0	P. aeruginosa
F1S1R1D4B2P5E12	F1S1R2D1B2P4H05	0	349	44.1	41.894999999999996-46.30499999999999	63	0	0	0	0	0	0	0	0	P. aeruginosa
F1S1R1D4B2P5E12	F1S1R2D1B4P4D04	0	1970	67.19999999999999	63.83999999999999-70.55999999999999	96	0	0	0	0	0	0	0	0	P. aeruginosa
F1S1R1D4B2P5E12	F1S1R2D1B4P5C02	0	1475	67.19999999999999	63.83999999999999-70.55999999999999	96	0	0	0	0	0	0	0	0	P. aeruginosa
F1S1R1D4B2P5E12	F1S1R2D2B3P5C01	0	354	107.8	102.41-113.19	154	0	0	0	0	0	0	0	0	P. aeruginosa
F1S1R1D4B2P5E12	F1S1R2D3B4P4F08	0	381	171.5	162.92499999999998-180.07500000000002	245	0	0	0	0	0	0	0	0	P. aeruginosa
F1S1R1D4B2P5E12	F1S1R2D3B4P4H11	0	344	171.5	162.92499999999998-180.07500000000002	245	0	0	0	0	0	0	0	0	P. aeruginosa
F1S1R1D4B2P5E12	F1S1R3D1B2P1G11	0	287	226.1	214.795-237.405	323	0	0	0	0	0	0	0	0	P. aeruginosa
F1S1R1D4B2P5E12	SH040321x2x66	0	13701	207.9	197.50499999999997-218.295	297	0	0	0	0	0	0	0	0	P. aeruginosa
F1S1R1D4B2P5E12	SH230321x2x40	0	16115	159.6	151.61999999999998-167.58	228	0	0	0	0	0	0	0	0	P. aeruginosa
F1S1R1D4B2P5E12	SH280122x1x14	0	16117	59.49999999999999	56.52499999999999-62.474999999999994	85	0	0	0	0	0	0	0	0	P. aeruginosa
F1S1R1D4B2P5F12	F1S1R1D4B3P1G02	0	349	0.7	0.6649999999999999-0.735	1	0	0	0	0	0	0	0	0	P. aeruginosa
F1S1R1D4B2P5F12	F1S1R1D4B4P5B04	0	112	20.3	19.284999999999997-21.314999999999998	29	0	0	0	0	0	0	0	0	P. aeruginosa
F1S1R1D4B2P5F12	F1S1R2D1B4P4D04	0	1914	67.89999999999999	64.505-71.29499999999999	97	0	0	0	0	0	0	0	0	P. aeruginosa
F1S1R1D4B2P5F12	F1S1R2D1B4P5C02	0	1421	67.89999999999999	64.505-71.29499999999999	97	0	0	0	0	0	0	0	0	P. aeruginosa
F1S1R1D4B2P5F12	F1S1R2D2B3P3C01	0	361	103.6	98.41999999999999-108.78	148	0	0	0	0	0	0	0	0	P. aeruginosa
F1S1R1D4B2P5F12	F1S1R2D2B3P3D01	0	361	103.6	98.41999999999999-108.78	148	0	0	0	0	0	0	0	0	P. aeruginosa
F1S1R1D4B2P5F12	F1S1R3D1B2P1G11	1	226	226.8	215.45999999999998-238.14	324	0	0	0	0	0	0	0	1	P. aeruginosa
F1S1R1D4B2P5F12	SH040321x2x66	0	13694	207.2	196.83999999999997-217.56	296	0	0	0	0	0	0	0	0	P. aeruginosa
F1S1R1D4B2P5F12	SH230321x2x40	0	16104	158.9	150.95499999999998-166.84499999999997	227	0	0	0	0	0	0	0	0	P. aeruginosa
F1S1R1D4B2P5F12	SH280122x1x14	0	16106	60.2	57.18999999999999-63.21	86	0	0	0	0	0	0	0	0	P. aeruginosa
F1S1R1D4B3P1G02	F1S1R1D4B4P5B04	0	372	19.6	18.619999999999997-20.58	28	0	0	0	0	0	0	0	0	P. aeruginosa
F1S1R1D4B3P1G02	F1S1R2D1B2P4A06	0	370	44.1	41.894999999999996-46.30499999999999	63	0	0	0	0	0	0	0	0	P. aeruginosa
F1S1R1D4B3P1G02	F1S1R2D1B2P4H05	0	347	44.1	41.894999999999996-46.30499999999999	63	0	0	0	0	0	0	0	0	P. aeruginosa
F1S1R1D4B3P1G02	F1S1R2D1B4P4D04	0	1971	67.19999999999999	63.83999999999999-70.55999999999999	96	0	0	0	0	0	0	0	0	P. aeruginosa
F1S1R1D4B3P1G02	F1S1R2D1B4P5C02	0	1477	67.19999999999999	63.83999999999999-70.55999999999999	96	0	0	0	0	0	0	0	0	P. aeruginosa
F1S1R1D4B3P1G02	F1S1R2D2B3P5C01	0	353	107.8	102.41-113.19	154	0	0	0	0	0	0	0	0	P. aeruginosa
F1S1R1D4B3P1G02	F1S1R2D3B4P4F08	0	379	171.5	162.92499999999998-180.07500000000002	245	0	0	0	0	0	0	0	0	P. aeruginosa
F1S1R1D4B3P1G02	F1S1R2D3B4P4H11	0	343	171.5	162.92499999999998-180.07500000000002	245	0	0	0	0	0	0	0	0	P. aeruginosa
F1S1R1D4B3P1G02	F1S1R3D1B2P1G11	0	287	226.1	214.795-237.405	323	0	0	0	0	0	0	0	0	P. aeruginosa
F1S1R1D4B3P1G02	SH040321x2x66	0	13697	207.9	197.50499999999997-218.295	297	0	0	0	0	0	0	0	0	P. aeruginosa
F1S1R1D4B3P1G02	SH230321x2x40	0	16104	159.6	151.61999999999998-167.58	228	0	0	0	0	0	0	0	0	P. aeruginosa
F1S1R1D4B3P1G02	SH280122x1x14	0	16105	59.49999999999999	56.52499999999999-62.474999999999994	85	0	0	0	0	0	0	0	0	P. aeruginosa
F1S1R1D4B4P5B04	F1S1R2D1B2P4A06	0	45	24.5	23.275-25.725	35	0	0	0	1	0	0	0	0	P. aeruginosa
F1S1R1D4B4P5B04	F1S1R2D1B2P4H05	0	107	24.5	23.275-25.725	35	0	0	0	0	0	0	0	0	P. aeruginosa
F1S1R1D4B4P5B04	F1S1R2D1B4P4D04	0	1940	47.6	45.21999999999999-49.98	68	0	0	0	0	0	0	0	0	P. aeruginosa
F1S1R1D4B4P5B04	F1S1R2D1B4P5C02	0	1446	47.6	45.21999999999999-49.98	68	0	0	0	0	0	0	0	0	P. aeruginosa
F1S1R1D4B4P5B04	F1S1R2D2B3P3C01	0	384	83.3	79.13499999999999-87.465	119	0	0	0	0	0	0	0	0	P. aeruginosa
F1S1R1D4B4P5B04	F1S1R2D2B3P3D01	0	384	83.3	79.13499999999999-87.465	119	0	0	0	0	0	0	0	0	P. aeruginosa
F1S1R1D4B4P5B04	F1S1R2D2B3P5C01	0	116	88.19999999999999	83.78999999999999-92.60999999999999	126	0	0	0	0	0	0	0	0	P. aeruginosa
F1S1R1D4B4P5B04	F1S1R2D3B4P4F08	1	53	151.9	144.30499999999998-159.49499999999998	217	0	0	0	1	0	0	1	1	P. aeruginosa
F1S1R1D4B4P5B04	F1S1R2D3B4P4H11	1	106	151.9	144.30499999999998-159.49499999999998	217	0	0	0	0	0	0	1	1	P. aeruginosa
F1S1R1D4B4P5B04	F1S1R3D1B2P1G11	0	253	206.5	196.17499999999998-216.82500000000002	295	0	0	0	0	0	0	0	0	P. aeruginosa
F1S1R1D4B4P5B04	SH040321x2x66	0	13723	227.5	216.12499999999997-238.87499999999997	325	0	0	0	0	0	0	0	0	P. aeruginosa
F1S1R1D4B4P5B04	SH230321x2x40	0	16125	179.2	170.23999999999998-188.16	256	0	0	0	0	0	0	0	0	P. aeruginosa
F1S1R1D4B4P5B04	SH280122x1x14	0	16127	39.9	37.904999999999994-41.895	57	0	0	0	0	0	0	0	0	P. aeruginosa
F1S1R2D1B2P4A06	F1S1R2D1B4P4D04	0	1938	23.1	21.944999999999997-24.255	33	0	0	0	0	0	0	0	0	P. aeruginosa
F1S1R2D1B2P4A06	F1S1R2D1B4P5C02	0	1444	23.1	21.944999999999997-24.255	33	0	0	0	0	0	0	0	0	P. aeruginosa
F1S1R2D1B2P4A06	F1S1R2D2B3P3C01	0	383	58.8	55.85999999999999-61.74	84	0	0	0	0	0	0	0	0	P. aeruginosa
F1S1R2D1B2P4A06	F1S1R2D2B3P3D01	0	383	58.8	55.85999999999999-61.74	84	0	0	0	0	0	0	0	0	P. aeruginosa
F1S1R2D1B2P4A06	F1S1R3D1B2P1G11	0	252	182.0	172.9-191.1	260	0	0	0	0	0	0	0	0	P. aeruginosa
F1S1R2D1B2P4A06	SH040321x2x66	0	13720	252.0	239.39999999999995-264.59999999999997	360	0	0	0	0	0	0	0	0	P. aeruginosa
F1S1R2D1B2P4A06	SH230321x2x40	0	16130	203.7	193.515-213.885	291	0	0	0	0	0	0	0	0	P. aeruginosa
F1S1R2D1B2P4A06	SH280122x1x14	0	16132	15.4	14.629999999999997-16.169999999999998	22	0	0	0	0	0	0	0	0	P. aeruginosa
F1S1R2D1B2P4H05	F1S1R2D1B4P4D04	0	1909	23.1	21.944999999999997-24.255	33	0	0	0	0	0	0	0	0	P. aeruginosa
F1S1R2D1B2P4H05	F1S1R2D1B4P5C02	0	1418	23.1	21.944999999999997-24.255	33	0	0	0	0	0	0	0	0	P. aeruginosa
F1S1R2D1B2P4H05	F1S1R2D2B3P3C01	0	359	58.8	55.85999999999999-61.74	84	0	0	0	0	0	0	0	0	P. aeruginosa
F1S1R2D1B2P4H05	F1S1R2D2B3P3D01	0	359	58.8	55.85999999999999-61.74	84	0	0	0	0	0	0	0	0	P. aeruginosa
F1S1R2D1B2P4H05	F1S1R3D1B2P1G11	0	222	182.0	172.9-191.1	260	0	0	0	0	0	0	0	0	P. aeruginosa
F1S1R2D1B2P4H05	SH040321x2x66	0	13657	252.0	239.39999999999995-264.59999999999997	360	0	0	0	0	0	0	0	0	P. aeruginosa
F1S1R2D1B2P4H05	SH230321x2x40	0	16066	203.7	193.515-213.885	291	0	0	0	0	0	0	0	0	P. aeruginosa
F1S1R2D1B2P4H05	SH280122x1x14	0	16068	15.4	14.629999999999997-16.169999999999998	22	0	0	0	0	0	0	0	0	P. aeruginosa
F1S1R2D1B4P4D04	F1S1R2D2B3P3C01	0	1980	35.7	33.91499999999999-37.485	51	0	0	0	0	0	0	0	0	P. aeruginosa
F1S1R2D1B4P4D04	F1S1R2D2B3P3D01	0	1981	35.7	33.91499999999999-37.485	51	0	0	0	0	0	0	0	0	P. aeruginosa
F1S1R2D1B4P4D04	F1S1R2D2B3P5C01	0	1920	40.6	38.56999999999999-42.629999999999995	58	0	0	0	0	0	0	0	0	P. aeruginosa
F1S1R2D1B4P4D04	F1S1R2D3B4P4F08	0	1947	104.3	99.085-109.515	149	0	0	0	0	0	0	0	0	P. aeruginosa
F1S1R2D1B4P4D04	F1S1R2D3B4P4H11	0	1909	104.3	99.085-109.515	149	0	0	0	0	0	0	0	0	P. aeruginosa
F1S1R2D1B4P4D04	F1S1R3D1B2P1G11	0	1851	158.9	150.95499999999998-166.84499999999997	227	0	0	0	0	0	0	0	0	P. aeruginosa
F1S1R2D1B4P4D04	SH040321x2x66	0	14622	275.1	261.34499999999997-288.85499999999996	393	0	0	0	0	0	0	0	0	P. aeruginosa
F1S1R2D1B4P4D04	SH230321x2x40	0	16856	226.8	215.45999999999998-238.14	324	0	0	0	0	0	0	0	0	P. aeruginosa
F1S1R2D1B4P4D04	SH280122x1x14	0	16856	7.699999999999999	7.314999999999999-8.084999999999999	11	0	0	0	0	0	0	0	0	P. aeruginosa
F1S1R2D1B4P5C02	F1S1R2D2B3P3C01	0	1486	35.7	33.91499999999999-37.485	51	0	0	0	0	0	0	0	0	P. aeruginosa
F1S1R2D1B4P5C02	F1S1R2D2B3P3D01	0	1487	35.7	33.91499999999999-37.485	51	0	0	0	0	0	0	0	0	P. aeruginosa
F1S1R2D1B4P5C02	F1S1R2D2B3P5C01	0	1427	40.6	38.56999999999999-42.629999999999995	58	0	0	0	0	0	0	0	0	P. aeruginosa
F1S1R2D1B4P5C02	F1S1R2D3B4P4F08	0	1452	104.3	99.085-109.515	149	0	0	0	0	0	0	0	0	P. aeruginosa
F1S1R2D1B4P5C02	F1S1R2D3B4P4H11	0	1413	104.3	99.085-109.515	149	0	0	0	0	0	0	0	0	P. aeruginosa
F1S1R2D1B4P5C02	F1S1R3D1B2P1G11	0	1361	158.9	150.95499999999998-166.84499999999997	227	0	0	0	0	0	0	0	0	P. aeruginosa
F1S1R2D1B4P5C02	SH040321x2x66	0	14209	275.1	261.34499999999997-288.85499999999996	393	0	0	0	0	0	0	0	0	P. aeruginosa
F1S1R2D1B4P5C02	SH230321x2x40	0	16476	226.8	215.45999999999998-238.14	324	0	0	0	0	0	0	0	0	P. aeruginosa
F1S1R2D1B4P5C02	SH280122x1x14	0	16478	7.699999999999999	7.314999999999999-8.084999999999999	11	0	0	0	0	0	0	0	0	P. aeruginosa
F1S1R2D2B3P3C01	F1S1R2D2B3P5C01	0	365	4.9	4.654999999999999-5.145	7	0	0	0	0	0	0	0	0	P. aeruginosa
F1S1R2D2B3P3C01	F1S1R2D3B4P4F08	0	391	68.6	65.16999999999999-72.03	98	0	0	0	0	0	0	0	0	P. aeruginosa
F1S1R2D2B3P3C01	F1S1R2D3B4P4H11	0	355	68.6	65.16999999999999-72.03	98	0	0	0	0	0	0	0	0	P. aeruginosa
F1S1R2D2B3P3C01	F1S1R3D1B2P1G11	0	298	123.2	117.03999999999998-129.35999999999999	176	0	0	0	0	0	0	0	0	P. aeruginosa
F1S1R2D2B3P3C01	SH040321x2x66	0	13709	310.8	295.25999999999993-326.34	444	0	0	0	0	0	0	0	0	P. aeruginosa
F1S1R2D2B3P3C01	SH230321x2x40	0	16083	262.5	249.375-275.625	375	0	0	0	0	0	0	0	0	P. aeruginosa
F1S1R2D2B3P3C01	SH280122x1x14	0	16084	43.4	41.23-45.57	62	0	0	0	0	0	0	0	0	P. aeruginosa
F1S1R2D2B3P3D01	F1S1R2D2B3P5C01	0	365	4.9	4.654999999999999-5.145	7	0	0	0	0	0	0	0	0	P. aeruginosa
F1S1R2D2B3P3D01	F1S1R2D3B4P4F08	0	391	68.6	65.16999999999999-72.03	98	0	0	0	0	0	0	0	0	P. aeruginosa
F1S1R2D2B3P3D01	F1S1R2D3B4P4H11	0	355	68.6	65.16999999999999-72.03	98	0	0	0	0	0	0	0	0	P. aeruginosa
F1S1R2D2B3P3D01	F1S1R3D1B2P1G11	0	296	123.2	117.03999999999998-129.35999999999999	176	0	0	0	0	0	0	0	0	P. aeruginosa
F1S1R2D2B3P3D01	SH040321x2x66	0	13711	310.8	295.25999999999993-326.34	444	0	0	0	0	0	0	0	0	P. aeruginosa
F1S1R2D2B3P3D01	SH230321x2x40	0	16121	262.5	249.375-275.625	375	0	0	0	0	0	0	0	0	P. aeruginosa
F1S1R2D2B3P3D01	SH280122x1x14	0	16124	43.4	41.23-45.57	62	0	0	0	0	0	0	0	0	P. aeruginosa
F1S1R2D2B3P5C01	F1S1R3D1B2P1G11	0	230	118.3	112.38499999999999-124.215	169	0	0	0	0	0	0	0	0	P. aeruginosa
F1S1R2D2B3P5C01	SH040321x2x66	0	13695	315.7	299.91499999999996-331.485	451	0	0	0	0	0	0	0	0	P. aeruginosa
F1S1R2D2B3P5C01	SH230321x2x40	0	16106	267.4	254.02999999999997-280.77	382	0	0	0	0	0	0	0	0	P. aeruginosa
F1S1R2D2B3P5C01	SH280122x1x14	0	16108	48.3	45.885-50.714999999999996	69	0	0	0	0	0	0	0	0	P. aeruginosa
F1S1R2D3B4P4F08	F1S1R3D1B2P1G11	0	258	54.6	51.86999999999999-57.33	78	0	0	0	0	0	0	0	0	P. aeruginosa
F1S1R2D3B4P4F08	SH040321x2x66	0	13725	379.4	360.42999999999995-398.37	542	0	0	0	0	0	0	0	0	P. aeruginosa
F1S1R2D3B4P4F08	SH230321x2x40	0	16137	331.1	314.54499999999996-347.655	473	0	0	0	0	0	0	0	0	P. aeruginosa
F1S1R2D3B4P4F08	SH280122x1x14	0	16139	112.0	106.39999999999999-117.60000000000001	160	0	0	0	0	0	0	0	0	P. aeruginosa
F1S1R2D3B4P4H11	F1S1R3D1B2P1G11	0	220	54.6	51.86999999999999-57.33	78	0	0	0	0	0	0	0	0	P. aeruginosa
F1S1R2D3B4P4H11	SH040321x2x66	0	13687	379.4	360.42999999999995-398.37	542	0	0	0	0	0	0	0	0	P. aeruginosa
F1S1R2D3B4P4H11	SH230321x2x40	0	16097	331.1	314.54499999999996-347.655	473	0	0	0	0	0	0	0	0	P. aeruginosa
F1S1R2D3B4P4H11	SH280122x1x14	0	16099	112.0	106.39999999999999-117.60000000000001	160	0	0	0	0	0	0	0	0	P. aeruginosa
F1S1R3D1B2P1G11	SH040321x2x66	0	13631	434.0	412.29999999999995-455.70000000000005	620	0	0	0	0	0	0	0	0	P. aeruginosa
F1S1R3D1B2P1G11	SH230321x2x40	0	16043	385.7	366.41499999999996-404.985	551	0	0	0	0	0	0	0	0	P. aeruginosa
F1S1R3D1B2P1G11	SH280122x1x14	0	16044	166.6	158.26999999999998-174.93	238	0	0	0	0	0	0	0	0	P. aeruginosa
SH040321x2x66	SH230321x2x40	0	13308	48.3	45.885-50.714999999999996	69	0	0	0	0	0	0	0	0	P. aeruginosa
SH040321x2x66	SH280122x1x14	0	13306	267.4	254.02999999999997-280.77	382	0	0	0	0	0	0	0	0	P. aeruginosa
SH230321x2x40	SH280122x1x14	1	7	219.1	208.14499999999998-230.055	313	1	1	1	1	0	0	0	1	P. aeruginosa
F1S1R1D1B3P4B07	F1S1R1D2B2P3A03	0	72	30.8	29.259999999999994-32.339999999999996	44	0	0	0	1	0	0	0	0	P. aeruginosa
F1S1R1D1B3P4B07	F1S1R2D1B1P1E02	1	89	142.8	135.65999999999997-149.94	204	0	0	0	1	0	0	1	1	P. aeruginosa
F1S1R1D1B3P4B07	F1S1R2D2B2P5C11	1	36	217.7	206.81499999999997-228.585	311	0	0	0	1	0	0	0	1	P. aeruginosa
F1S1R1D1B3P4B07	F1S1R2D2B3P2A06	1	120	223.3	212.13499999999996-234.465	319	0	0	0	0	0	0	0	1	P. aeruginosa
F1S1R1D1B3P4B07	F1S1R2D2B3P2G05	1	120	223.3	212.13499999999996-234.465	319	0	0	0	0	0	0	0	1	P. aeruginosa
F1S1R1D1B3P4B07	SH010621x1x44	0	117	16.8	15.959999999999997-17.639999999999997	24	0	0	0	0	0	0	0	0	P. aeruginosa
F1S1R1D1B3P4B07	SH040321x2x54	0	117	93.1	88.445-97.755	133	0	0	0	0	0	0	0	0	P. aeruginosa
F1S1R1D1B3P4B07	SH159x37	1	110	262.5	249.375-275.625	375	0	0	0	0	0	0	0	0	P. aeruginosa
F1S1R1D1B3P4B07	SH170x61	1	67	287.0	272.65-301.35	410	0	0	0	1	0	0	0	0	P. aeruginosa
F1S1R1D1B3P4B07	SH176x32	1	148	296.1	281.29499999999996-310.905	423	0	0	0	0	0	0	0	0	P. aeruginosa
F1S1R1D1B3P4B07	SH199x50	1	128	359.1	341.1449999999999-377.055	513	0	0	0	0	0	0	0	0	P. aeruginosa
F1S1R1D1B3P4B07	SH228x30	1	80	421.4	400.33-442.46999999999997	602	0	0	0	1	0	0	0	0	P. aeruginosa
F1S1R1D2B2P3A03	F1S1R2D1B1P1E02	1	59	112.0	106.39999999999999-117.60000000000001	160	0	0	0	1	0	1	1	1	P. aeruginosa
F1S1R1D2B2P3A03	F1S1R2D2B2P5C11	1	72	186.9	177.55499999999998-196.24499999999998	267	0	0	0	1	0	0	1	1	P. aeruginosa
F1S1R1D2B2P3A03	F1S1R2D2B3P2A06	1	124	192.5	182.875-202.125	275	0	0	0	0	0	0	0	1	P. aeruginosa
F1S1R1D2B2P3A03	F1S1R2D2B3P2G05	1	124	192.5	182.875-202.125	275	0	0	0	0	0	0	0	1	P. aeruginosa
F1S1R1D2B2P3A03	SH010621x1x44	0	119	14.0	13.299999999999999-14.700000000000001	20	0	0	0	0	0	0	0	0	P. aeruginosa
F1S1R1D2B2P3A03	SH040321x2x54	1	119	123.9	117.70499999999998-130.095	177	0	0	0	0	0	1	1	1	P. aeruginosa
F1S1R1D2B2P3A03	SH159x37	1	113	231.7	220.11499999999998-243.285	331	0	0	0	0	0	0	0	1	P. aeruginosa
F1S1R1D2B2P3A03	SH170x61	1	69	256.2	243.39-269.01	366	0	0	0	1	0	0	0	0	P. aeruginosa
F1S1R1D2B2P3A03	SH176x32	1	150	265.3	252.035-278.565	379	0	0	0	0	0	0	0	0	P. aeruginosa
F1S1R1D2B2P3A03	SH199x50	1	130	328.3	311.88499999999993-344.715	469	0	0	0	0	0	0	0	0	P. aeruginosa
F1S1R1D2B2P3A03	SH228x30	1	50	390.6	371.06999999999994-410.13	558	0	0	0	1	0	0	0	0	P. aeruginosa
F1S1R2D1B1P1E02	F1S1R2D2B2P5C11	0	89	74.89999999999999	71.15499999999999-78.645	107	0	0	0	1	0	0	0	0	P. aeruginosa
F1S1R2D1B1P1E02	F1S1R2D2B3P2A06	0	141	80.5	76.475-84.525	115	0	0	0	0	0	0	0	0	P. aeruginosa
F1S1R2D1B1P1E02	F1S1R2D2B3P2G05	0	141	80.5	76.475-84.525	115	0	0	0	0	0	0	0	0	P. aeruginosa
F1S1R2D1B1P1E02	SH010621x1x44	0	136	126.0	119.69999999999997-132.29999999999998	180	0	0	0	0	0	0	0	0	P. aeruginosa
F1S1R2D1B1P1E02	SH040321x2x54	1	136	235.9	224.10499999999996-247.695	337	0	0	0	0	0	0	0	1	P. aeruginosa
F1S1R2D1B1P1E02	SH159x37	0	129	119.7	113.71499999999999-125.68499999999999	171	0	0	0	0	0	0	0	0	P. aeruginosa
F1S1R2D1B1P1E02	SH170x61	1	87	144.2	136.98999999999998-151.41	206	0	0	0	1	0	0	1	1	P. aeruginosa
F1S1R2D1B1P1E02	SH176x32	0	167	153.3	145.635-160.96499999999997	219	0	0	0	0	0	0	0	0	P. aeruginosa
F1S1R2D1B1P1E02	SH199x50	1	147	216.3	205.48499999999999-227.11499999999998	309	0	0	0	0	0	0	0	1	P. aeruginosa
F1S1R2D1B1P1E02	SH228x30	1	67	278.6	264.66999999999996-292.53	398	0	0	0	1	0	0	0	0	P. aeruginosa
F1S1R2D2B2P5C11	F1S1R2D2B3P2A06	0	122	5.6	5.319999999999999-5.88	8	0	0	0	0	0	0	0	0	P. aeruginosa
F1S1R2D2B2P5C11	F1S1R2D2B3P2G05	0	122	5.6	5.319999999999999-5.88	8	0	0	0	0	0	0	0	0	P. aeruginosa
F1S1R2D2B2P5C11	SH010621x1x44	1	117	200.9	190.85499999999996-210.945	287	0	0	0	0	0	0	0	1	P. aeruginosa
F1S1R2D2B2P5C11	SH040321x2x54	1	117	310.8	295.25999999999993-326.34	444	0	0	0	0	0	0	0	0	P. aeruginosa
F1S1R2D2B2P5C11	SH159x37	0	110	44.8	42.559999999999995-47.04	64	0	0	0	0	0	0	0	0	P. aeruginosa
F1S1R2D2B2P5C11	SH170x61	1	67	69.3	65.835-72.765	99	0	0	0	1	0	1	1	1	P. aeruginosa
F1S1R2D2B2P5C11	SH176x32	0	148	78.39999999999999	74.47999999999999-82.32	112	0	0	0	0	0	0	0	0	P. aeruginosa
F1S1R2D2B2P5C11	SH199x50	1	128	141.4	134.32999999999998-148.46999999999997	202	0	0	0	0	0	0	1	1	P. aeruginosa
F1S1R2D2B2P5C11	SH228x30	1	80	203.7	193.515-213.885	291	0	0	0	1	0	0	0	1	P. aeruginosa
F1S1R2D2B3P2A06	SH010621x1x44	1	119	206.5	196.17499999999998-216.82500000000002	295	0	0	0	0	0	0	0	1	P. aeruginosa
F1S1R2D2B3P2A06	SH040321x2x54	1	111	316.4	300.58-332.21999999999997	452	0	0	0	0	0	0	0	0	P. aeruginosa
F1S1R2D2B3P2A06	SH159x37	0	112	39.2	37.239999999999995-41.16	56	0	0	0	0	0	0	0	0	P. aeruginosa
F1S1R2D2B3P2A06	SH170x61	0	117	63.7	60.51499999999999-66.885	91	0	0	0	0	0	0	0	0	P. aeruginosa
F1S1R2D2B3P2A06	SH176x32	0	142	72.8	69.16-76.44	104	0	0	0	0	0	0	0	0	P. aeruginosa
F1S1R2D2B3P2A06	SH199x50	1	132	135.8	129.01-142.58999999999997	194	0	0	0	0	0	0	1	1	P. aeruginosa
F1S1R2D2B3P2A06	SH228x30	1	132	198.1	188.195-208.005	283	0	0	0	0	0	0	0	1	P. aeruginosa
F1S1R2D2B3P2G05	SH010621x1x44	1	119	206.5	196.17499999999998-216.82500000000002	295	0	0	0	0	0	0	0	1	P. aeruginosa
F1S1R2D2B3P2G05	SH040321x2x54	1	111	316.4	300.58-332.21999999999997	452	0	0	0	0	0	0	0	0	P. aeruginosa
F1S1R2D2B3P2G05	SH159x37	0	112	39.2	37.239999999999995-41.16	56	0	0	0	0	0	0	0	0	P. aeruginosa
F1S1R2D2B3P2G05	SH170x61	0	117	63.7	60.51499999999999-66.885	91	0	0	0	0	0	0	0	0	P. aeruginosa
F1S1R2D2B3P2G05	SH176x32	0	142	72.8	69.16-76.44	104	0	0	0	0	0	0	0	0	P. aeruginosa
F1S1R2D2B3P2G05	SH199x50	1	132	135.8	129.01-142.58999999999997	194	0	0	0	0	0	0	1	1	P. aeruginosa
F1S1R2D2B3P2G05	SH228x30	1	132	198.1	188.195-208.005	283	0	0	0	0	0	0	0	1	P. aeruginosa
SH010621x1x44	SH040321x2x54	1	114	109.9	104.40499999999999-115.395	157	0	0	0	0	0	1	1	1	P. aeruginosa
SH010621x1x44	SH170x61	1	112	270.2	256.69-283.71	386	0	0	0	0	0	0	0	0	P. aeruginosa
SH010621x1x44	SH176x32	1	142	279.3	265.3349999999999-293.265	399	0	0	0	0	0	0	0	0	P. aeruginosa
SH010621x1x44	SH199x50	1	125	342.3	325.18499999999995-359.41499999999996	489	0	0	0	0	0	0	0	0	P. aeruginosa
SH010621x1x44	SH228x30	1	127	404.6	384.36999999999995-424.83	578	0	0	0	0	0	0	0	0	P. aeruginosa
SH040321x2x54	SH159x37	1	107	355.6	337.81999999999994-373.38	508	0	0	0	0	0	0	0	0	P. aeruginosa
SH040321x2x54	SH170x61	1	112	380.1	361.09499999999997-399.10499999999996	543	0	0	0	0	0	0	0	0	P. aeruginosa
SH040321x2x54	SH176x32	1	65	389.2	369.73999999999995-408.66	556	0	0	0	1	0	0	0	0	P. aeruginosa
SH040321x2x54	SH199x50	1	127	452.2	429.59-474.81	646	0	0	0	0	0	0	0	0	P. aeruginosa
SH040321x2x54	SH228x30	1	127	514.5	488.775-540.225	735	0	0	0	0	0	0	0	0	P. aeruginosa
SH159x37	SH170x61	0	105	24.5	23.275-25.725	35	0	0	0	0	0	0	0	0	P. aeruginosa
SH159x37	SH176x32	0	138	33.59999999999999	31.919999999999995-35.279999999999994	48	0	0	0	0	0	0	0	0	P. aeruginosa
SH159x37	SH199x50	0	120	96.6	91.77-101.42999999999999	138	0	0	0	0	0	0	0	0	P. aeruginosa
SH159x37	SH228x30	1	121	158.9	150.95499999999998-166.84499999999997	227	0	0	0	0	0	0	1	1	P. aeruginosa
SH170x61	SH176x32	0	143	9.1	8.645-9.555	13	0	0	0	0	0	0	0	0	P. aeruginosa
SH170x61	SH199x50	0	123	72.1	68.49499999999999-75.705	103	0	0	0	0	0	0	0	0	P. aeruginosa
SH170x61	SH228x30	1	77	134.4	127.67999999999998-141.11999999999998	192	0	0	0	1	0	0	1	1	P. aeruginosa
SH176x32	SH199x50	0	141	62.99999999999999	59.84999999999999-66.14999999999999	90	0	0	0	0	0	0	0	0	P. aeruginosa
SH176x32	SH228x30	0	158	125.3	119.035-131.565	179	0	0	0	0	0	0	0	0	P. aeruginosa
SH199x50	SH228x30	0	138	62.3	59.184999999999995-65.415	89	0	0	0	0	0	0	0	0	P. aeruginosa
F1S1R1D4B4P1F04	F1S1R1D4B4P5F07	0	8865	12.6	11.969999999999999-13.23	18	0	0	0	0	0	0	0	0	P. aeruginosa
F1S1R1D4B4P1F04	F1S1R2D2B1P3D10	0	8878	70.69999999999999	67.16499999999999-74.23499999999999	101	0	0	0	0	0	0	0	0	P. aeruginosa
F1S1R1D4B4P1F04	F1S1R3D1B2P1A03	0	8868	217.7	206.81499999999997-228.585	311	0	0	0	0	0	0	0	0	P. aeruginosa
F1S1R1D4B4P1F04	SH040221x1x92	0	9066	476.7	452.86499999999995-500.535	681	0	0	0	0	0	0	0	0	P. aeruginosa
F1S1R1D4B4P1F04	SH197x32	0	1453	222.6	211.47-233.73	318	0	0	0	0	0	0	0	0	P. aeruginosa
F1S1R1D4B4P5F07	F1S1R2D2B1P3D10	1	32	58.1	55.19499999999999-61.004999999999995	83	0	0	0	1	1	1	1	1	P. aeruginosa
F1S1R1D4B4P5F07	F1S1R2D2B1P3G03	0	8865	55.3	52.535-58.065	79	0	0	0	0	0	0	0	0	P. aeruginosa
F1S1R1D4B4P5F07	F1S1R3D1B2P1A03	1	22	205.1	194.845-215.355	293	0	0	1	1	0	0	0	1	P. aeruginosa
F1S1R1D4B4P5F07	SH040221x1x92	1	213	489.3	464.8349999999999-513.765	699	0	0	0	0	0	0	0	0	P. aeruginosa
F1S1R1D4B4P5F07	SH197x32	0	9719	210.0	199.5-220.5	300	0	0	0	0	0	0	0	0	P. aeruginosa
F1S1R2D2B1P3D10	F1S1R2D2B1P3G03	0	8878	2.8	2.6599999999999997-2.94	4	0	0	0	0	0	0	0	0	P. aeruginosa
F1S1R2D2B1P3D10	F1S1R3D1B2P1A03	1	32	147.0	139.65-154.35	210	0	0	0	1	0	0	1	1	P. aeruginosa
F1S1R2D2B1P3D10	SH040221x1x92	1	227	547.4	520.03-574.77	782	0	0	0	0	0	0	0	0	P. aeruginosa
F1S1R2D2B1P3D10	SH197x32	0	9732	151.9	144.30499999999998-159.49499999999998	217	0	0	0	0	0	0	0	0	P. aeruginosa
F1S1R2D2B1P3G03	F1S1R3D1B2P1A03	0	8868	149.8	142.30999999999997-157.29	214	0	0	0	0	0	0	0	0	P. aeruginosa
F1S1R2D2B1P3G03	SH040221x1x92	0	9066	544.5999999999999	517.3699999999999-571.8299999999999	778	0	0	0	0	0	0	0	0	P. aeruginosa
F1S1R2D2B1P3G03	SH197x32	0	1453	154.7	146.96499999999997-162.435	221	0	0	0	0	0	0	0	0	P. aeruginosa
F1S1R3D1B2P1A03	SH040221x1x92	1	217	694.4	659.68-729.12	992	0	0	0	0	0	0	0	0	P. aeruginosa
F1S1R3D1B2P1A03	SH197x32	0	9720	4.9	4.654999999999999-5.145	7	0	0	0	0	0	0	0	0	P. aeruginosa
SH040221x1x92	SH197x32	0	9920	699.3	664.3349999999999-734.265	999	0	0	0	0	0	0	0	0	P. aeruginosa
F1S1R1D1B1P3E03	F1S1R1D1B1P4A12	0	2088	5.6	5.319999999999999-5.88	8	0	0	0	0	0	0	0	0	P. aeruginosa
F1S1R1D1B1P3E03	F1S1R1D1B1P4B12	0	2086	5.6	5.319999999999999-5.88	8	0	0	0	0	0	0	0	0	P. aeruginosa
F1S1R1D1B1P3E03	F1S1R1D1B4P1A01	0	2075	30.1	28.594999999999995-31.605	43	0	0	0	0	0	0	0	0	P. aeruginosa
F1S1R1D1B1P3E03	F1S1R1D1B4P1B01	0	2073	30.1	28.594999999999995-31.605	43	0	0	0	0	0	0	0	0	P. aeruginosa
F1S1R1D1B1P3E03	F1S1R2D2B4P5E07	0	2079	270.2	256.69-283.71	386	0	0	0	0	0	0	0	0	P. aeruginosa
F1S1R1D1B1P3E03	SH040221x2x67	0	3337	288.4	273.97999999999996-302.82	412	0	0	0	0	0	0	0	0	P. aeruginosa
F1S1R1D1B1P3E03	SH081020x2x87	0	3319	219.8	208.80999999999997-230.79	314	0	0	0	0	0	0	0	0	P. aeruginosa
F1S1R1D1B1P3E03	SH200x48	0	3316	387.1	367.74499999999995-406.455	553	0	0	0	0	0	0	0	0	P. aeruginosa
F1S1R1D1B1P3E03	SH201x58	0	3320	388.5	369.075-407.925	555	0	0	0	0	0	0	0	0	P. aeruginosa
F1S1R1D1B1P3E03	SH222x42	0	3310	436.1	414.29499999999996-457.905	623	0	0	0	0	0	0	0	0	P. aeruginosa
F1S1R1D1B1P3E03	SH280122x1x33	0	3316	210.7	200.165-221.23499999999999	301	0	0	0	0	0	0	0	0	P. aeruginosa
F1S1R1D1B1P3E03	SH300920x1x85	0	3314	196.0	186.2-205.8	280	0	0	0	0	0	0	0	0	P. aeruginosa
F1S1R1D1B1P3F03	F1S1R1D1B1P4A12	0	2088	5.6	5.319999999999999-5.88	8	0	0	0	0	0	0	0	0	P. aeruginosa
F1S1R1D1B1P3F03	F1S1R1D1B1P4B12	0	2086	5.6	5.319999999999999-5.88	8	0	0	0	0	0	0	0	0	P. aeruginosa
F1S1R1D1B1P3F03	F1S1R1D1B4P1A01	0	2075	30.1	28.594999999999995-31.605	43	0	0	0	0	0	0	0	0	P. aeruginosa
F1S1R1D1B1P3F03	F1S1R1D1B4P1B01	0	2073	30.1	28.594999999999995-31.605	43	0	0	0	0	0	0	0	0	P. aeruginosa
F1S1R1D1B1P3F03	F1S1R2D2B4P5E07	0	2079	270.2	256.69-283.71	386	0	0	0	0	0	0	0	0	P. aeruginosa
F1S1R1D1B1P3F03	SH040221x2x67	0	3337	288.4	273.97999999999996-302.82	412	0	0	0	0	0	0	0	0	P. aeruginosa
F1S1R1D1B1P3F03	SH081020x2x87	0	3319	219.8	208.80999999999997-230.79	314	0	0	0	0	0	0	0	0	P. aeruginosa
F1S1R1D1B1P3F03	SH200x48	0	3316	387.1	367.74499999999995-406.455	553	0	0	0	0	0	0	0	0	P. aeruginosa
F1S1R1D1B1P3F03	SH201x58	0	3320	388.5	369.075-407.925	555	0	0	0	0	0	0	0	0	P. aeruginosa
F1S1R1D1B1P3F03	SH222x42	0	3310	436.1	414.29499999999996-457.905	623	0	0	0	0	0	0	0	0	P. aeruginosa
F1S1R1D1B1P3F03	SH280122x1x33	0	3316	210.7	200.165-221.23499999999999	301	0	0	0	0	0	0	0	0	P. aeruginosa
F1S1R1D1B1P3F03	SH300920x1x85	0	3314	196.0	186.2-205.8	280	0	0	0	0	0	0	0	0	P. aeruginosa
F1S1R1D1B1P4A12	F1S1R1D2B3P3H03	0	2064	62.99999999999999	59.84999999999999-66.14999999999999	90	0	0	0	0	0	0	0	0	P. aeruginosa
F1S1R1D1B1P4A12	F1S1R1D4B2P4E11	0	2085	136.5	129.67499999999998-143.32500000000002	195	0	0	0	0	0	0	0	0	P. aeruginosa
F1S1R1D1B1P4A12	F1S1R2D2B4P1B08	0	2090	254.1	241.39499999999998-266.805	363	0	0	0	0	0	0	0	0	P. aeruginosa
F1S1R1D1B1P4A12	F1S1R2D2B4P1H07	0	2089	254.1	241.39499999999998-266.805	363	0	0	0	0	0	0	0	0	P. aeruginosa
F1S1R1D1B1P4A12	F1S1R2D3B4P4D05	0	2086	312.9	297.25499999999994-328.545	447	0	0	0	0	0	0	0	0	P. aeruginosa
F1S1R1D1B1P4A12	SH040221x2x67	0	4369	294.0	279.3-308.7	420	0	0	0	0	0	0	0	0	P. aeruginosa
F1S1R1D1B1P4A12	SH081020x2x87	0	4353	225.4	214.12999999999997-236.67	322	0	0	0	0	0	0	0	0	P. aeruginosa
F1S1R1D1B1P4A12	SH200x48	0	4354	381.5	362.425-400.575	545	0	0	0	0	0	0	0	0	P. aeruginosa
F1S1R1D1B1P4A12	SH201x58	0	4358	382.9	363.75499999999994-402.045	547	0	0	0	0	0	0	0	0	P. aeruginosa
F1S1R1D1B1P4A12	SH222x42	0	4349	430.5	408.97499999999997-452.02500000000003	615	0	0	0	0	0	0	0	0	P. aeruginosa
F1S1R1D1B1P4A12	SH280122x1x33	0	4354	205.1	194.845-215.355	293	0	0	0	0	0	0	0	0	P. aeruginosa
F1S1R1D1B1P4A12	SH300920x1x85	0	4347	201.6	191.51999999999998-211.68	288	0	0	0	0	0	0	0	0	P. aeruginosa
F1S1R1D1B1P4B12	F1S1R1D2B3P3H03	0	2063	62.99999999999999	59.84999999999999-66.14999999999999	90	0	0	0	0	0	0	0	0	P. aeruginosa
F1S1R1D1B1P4B12	F1S1R1D4B2P4E11	0	2083	136.5	129.67499999999998-143.32500000000002	195	0	0	0	0	0	0	0	0	P. aeruginosa
F1S1R1D1B1P4B12	F1S1R2D2B4P1B08	0	2088	254.1	241.39499999999998-266.805	363	0	0	0	0	0	0	0	0	P. aeruginosa
F1S1R1D1B1P4B12	F1S1R2D2B4P1H07	0	2087	254.1	241.39499999999998-266.805	363	0	0	0	0	0	0	0	0	P. aeruginosa
F1S1R1D1B1P4B12	F1S1R2D3B4P4D05	0	2084	312.9	297.25499999999994-328.545	447	0	0	0	0	0	0	0	0	P. aeruginosa
F1S1R1D1B1P4B12	SH040221x2x67	0	4369	294.0	279.3-308.7	420	0	0	0	0	0	0	0	0	P. aeruginosa
F1S1R1D1B1P4B12	SH081020x2x87	0	4354	225.4	214.12999999999997-236.67	322	0	0	0	0	0	0	0	0	P. aeruginosa
F1S1R1D1B1P4B12	SH200x48	0	4354	381.5	362.425-400.575	545	0	0	0	0	0	0	0	0	P. aeruginosa
F1S1R1D1B1P4B12	SH201x58	0	4358	382.9	363.75499999999994-402.045	547	0	0	0	0	0	0	0	0	P. aeruginosa
F1S1R1D1B1P4B12	SH222x42	0	4349	430.5	408.97499999999997-452.02500000000003	615	0	0	0	0	0	0	0	0	P. aeruginosa
F1S1R1D1B1P4B12	SH280122x1x33	0	4354	205.1	194.845-215.355	293	0	0	0	0	0	0	0	0	P. aeruginosa
F1S1R1D1B1P4B12	SH300920x1x85	0	4347	201.6	191.51999999999998-211.68	288	0	0	0	0	0	0	0	0	P. aeruginosa
F1S1R1D1B4P1A01	F1S1R1D2B3P3H03	0	2051	38.5	36.574999999999996-40.425000000000004	55	0	0	0	0	0	0	0	0	P. aeruginosa
F1S1R1D1B4P1A01	F1S1R1D4B2P4E11	0	2072	112.0	106.39999999999999-117.60000000000001	160	0	0	0	0	0	0	0	0	P. aeruginosa
F1S1R1D1B4P1A01	F1S1R2D2B4P1B08	0	2077	229.6	218.11999999999998-241.08	328	0	0	0	0	0	0	0	0	P. aeruginosa
F1S1R1D1B4P1A01	F1S1R2D2B4P1H07	0	2076	229.6	218.11999999999998-241.08	328	0	0	0	0	0	0	0	0	P. aeruginosa
F1S1R1D1B4P1A01	F1S1R2D3B4P4D05	0	2073	288.4	273.97999999999996-302.82	412	0	0	0	0	0	0	0	0	P. aeruginosa
F1S1R1D1B4P1A01	SH040221x2x67	0	4356	318.5	302.575-334.425	455	0	0	0	0	0	0	0	0	P. aeruginosa
F1S1R1D1B4P1A01	SH081020x2x87	0	4341	249.9	237.40499999999997-262.395	357	0	0	0	0	0	0	0	0	P. aeruginosa
F1S1R1D1B4P1A01	SH200x48	0	4341	357.0	339.15-374.85	510	0	0	0	0	0	0	0	0	P. aeruginosa
F1S1R1D1B4P1A01	SH201x58	0	4345	358.4	340.47999999999996-376.32	512	0	0	0	0	0	0	0	0	P. aeruginosa
F1S1R1D1B4P1A01	SH222x42	0	4336	406.0	385.7-426.3	580	0	0	0	0	0	0	0	0	P. aeruginosa
F1S1R1D1B4P1A01	SH280122x1x33	0	4341	180.6	171.57-189.63	258	0	0	0	0	0	0	0	0	P. aeruginosa
F1S1R1D1B4P1A01	SH300920x1x85	0	4334	226.1	214.795-237.405	323	0	0	0	0	0	0	0	0	P. aeruginosa
F1S1R1D1B4P1B01	F1S1R1D2B3P3H03	0	2050	38.5	36.574999999999996-40.425000000000004	55	0	0	0	0	0	0	0	0	P. aeruginosa
F1S1R1D1B4P1B01	F1S1R1D4B2P4E11	0	2070	112.0	106.39999999999999-117.60000000000001	160	0	0	0	0	0	0	0	0	P. aeruginosa
F1S1R1D1B4P1B01	F1S1R2D2B4P1B08	0	2075	229.6	218.11999999999998-241.08	328	0	0	0	0	0	0	0	0	P. aeruginosa
F1S1R1D1B4P1B01	F1S1R2D2B4P1H07	0	2074	229.6	218.11999999999998-241.08	328	0	0	0	0	0	0	0	0	P. aeruginosa
F1S1R1D1B4P1B01	F1S1R2D3B4P4D05	0	2071	288.4	273.97999999999996-302.82	412	0	0	0	0	0	0	0	0	P. aeruginosa
F1S1R1D1B4P1B01	SH040221x2x67	0	4353	318.5	302.575-334.425	455	0	0	0	0	0	0	0	0	P. aeruginosa
F1S1R1D1B4P1B01	SH081020x2x87	0	4338	249.9	237.40499999999997-262.395	357	0	0	0	0	0	0	0	0	P. aeruginosa
F1S1R1D1B4P1B01	SH200x48	0	4338	357.0	339.15-374.85	510	0	0	0	0	0	0	0	0	P. aeruginosa
F1S1R1D1B4P1B01	SH201x58	0	4342	358.4	340.47999999999996-376.32	512	0	0	0	0	0	0	0	0	P. aeruginosa
F1S1R1D1B4P1B01	SH222x42	0	4333	406.0	385.7-426.3	580	0	0	0	0	0	0	0	0	P. aeruginosa
F1S1R1D1B4P1B01	SH280122x1x33	0	4338	180.6	171.57-189.63	258	0	0	0	0	0	0	0	0	P. aeruginosa
F1S1R1D1B4P1B01	SH300920x1x85	0	4331	226.1	214.795-237.405	323	0	0	0	0	0	0	0	0	P. aeruginosa
F1S1R1D2B3P3H03	F1S1R2D2B4P5E07	0	2055	201.6	191.51999999999998-211.68	288	0	0	0	0	0	0	0	0	P. aeruginosa
F1S1R1D2B3P3H03	SH040221x2x67	0	3314	357.0	339.15-374.85	510	0	0	0	0	0	0	0	0	P. aeruginosa
F1S1R1D2B3P3H03	SH081020x2x87	0	3296	288.4	273.97999999999996-302.82	412	0	0	0	0	0	0	0	0	P. aeruginosa
F1S1R1D2B3P3H03	SH200x48	0	3293	318.5	302.575-334.425	455	0	0	0	0	0	0	0	0	P. aeruginosa
F1S1R1D2B3P3H03	SH201x58	0	3297	319.9	303.905-335.895	457	0	0	0	0	0	0	0	0	P. aeruginosa
F1S1R1D2B3P3H03	SH222x42	0	3287	367.5	349.125-385.875	525	0	0	0	0	0	0	0	0	P. aeruginosa
F1S1R1D2B3P3H03	SH280122x1x33	0	3293	142.1	134.99499999999998-149.205	203	0	0	0	0	0	0	0	0	P. aeruginosa
F1S1R1D2B3P3H03	SH300920x1x85	0	3291	264.6	251.36999999999995-277.83	378	0	0	0	0	0	0	0	0	P. aeruginosa
F1S1R1D4B2P4E11	F1S1R2D2B4P5E07	0	2076	128.1	121.695-134.505	183	0	0	0	0	0	0	0	0	P. aeruginosa
F1S1R1D4B2P4E11	SH040221x2x67	0	3333	430.5	408.97499999999997-452.02500000000003	615	0	0	0	0	0	0	0	0	P. aeruginosa
F1S1R1D4B2P4E11	SH081020x2x87	0	3315	361.9	343.80499999999995-379.995	517	0	0	0	0	0	0	0	0	P. aeruginosa
F1S1R1D4B2P4E11	SH200x48	0	3311	245.0	232.74999999999997-257.25	350	0	0	0	0	0	0	0	0	P. aeruginosa
F1S1R1D4B2P4E11	SH201x58	0	3315	246.4	234.07999999999996-258.71999999999997	352	0	0	0	0	0	0	0	0	P. aeruginosa
F1S1R1D4B2P4E11	SH222x42	0	3307	294.0	279.3-308.7	420	0	0	0	0	0	0	0	0	P. aeruginosa
F1S1R1D4B2P4E11	SH280122x1x33	0	3313	68.6	65.16999999999999-72.03	98	0	0	0	0	0	0	0	0	P. aeruginosa
F1S1R1D4B2P4E11	SH300920x1x85	0	3311	338.1	321.19499999999994-355.005	483	0	0	0	0	0	0	0	0	P. aeruginosa
F1S1R2D2B4P1B08	F1S1R2D2B4P5E07	0	2081	10.5	9.975-11.025	15	0	0	0	0	0	0	0	0	P. aeruginosa
F1S1R2D2B4P1B08	SH040221x2x67	0	3338	548.0999999999999	520.6949999999999-575.5049999999999	783	0	0	0	0	0	0	0	0	P. aeruginosa
F1S1R2D2B4P1B08	SH081020x2x87	0	3321	479.5	455.5249999999999-503.47499999999997	685	0	0	0	0	0	0	0	0	P. aeruginosa
F1S1R2D2B4P1B08	SH200x48	0	3318	127.4	121.02999999999999-133.77	182	0	0	0	0	0	0	0	0	P. aeruginosa
F1S1R2D2B4P1B08	SH201x58	0	3322	128.8	122.35999999999997-135.23999999999998	184	0	0	0	0	0	0	0	0	P. aeruginosa
F1S1R2D2B4P1B08	SH222x42	0	3310	176.4	167.57999999999998-185.21999999999997	252	0	0	0	0	0	0	0	0	P. aeruginosa
F1S1R2D2B4P1B08	SH280122x1x33	0	3318	49.0	46.55-51.45	70	0	0	0	0	0	0	0	0	P. aeruginosa
F1S1R2D2B4P1B08	SH300920x1x85	0	3316	455.7	432.91499999999996-478.485	651	0	0	0	0	0	0	0	0	P. aeruginosa
F1S1R2D2B4P1H07	F1S1R2D2B4P5E07	0	2080	10.5	9.975-11.025	15	0	0	0	0	0	0	0	0	P. aeruginosa
F1S1R2D2B4P1H07	SH040221x2x67	0	3338	548.0999999999999	520.6949999999999-575.5049999999999	783	0	0	0	0	0	0	0	0	P. aeruginosa
F1S1R2D2B4P1H07	SH081020x2x87	0	3320	479.5	455.5249999999999-503.47499999999997	685	0	0	0	0	0	0	0	0	P. aeruginosa
F1S1R2D2B4P1H07	SH200x48	0	3317	127.4	121.02999999999999-133.77	182	0	0	0	0	0	0	0	0	P. aeruginosa
F1S1R2D2B4P1H07	SH201x58	0	3321	128.8	122.35999999999997-135.23999999999998	184	0	0	0	0	0	0	0	0	P. aeruginosa
F1S1R2D2B4P1H07	SH222x42	0	3311	176.4	167.57999999999998-185.21999999999997	252	0	0	0	0	0	0	0	0	P. aeruginosa
F1S1R2D2B4P1H07	SH280122x1x33	0	3317	49.0	46.55-51.45	70	0	0	0	0	0	0	0	0	P. aeruginosa
F1S1R2D2B4P1H07	SH300920x1x85	0	3315	455.7	432.91499999999996-478.485	651	0	0	0	0	0	0	0	0	P. aeruginosa
F1S1R2D2B4P5E07	F1S1R2D3B4P4D05	0	2077	48.3	45.885-50.714999999999996	69	0	0	0	0	0	0	0	0	P. aeruginosa
F1S1R2D2B4P5E07	SH040221x2x67	0	4360	558.5999999999999	530.6699999999998-586.53	798	0	0	0	0	0	0	0	0	P. aeruginosa
F1S1R2D2B4P5E07	SH081020x2x87	0	4343	490.0	465.49999999999994-514.5	700	0	0	0	0	0	0	0	0	P. aeruginosa
F1S1R2D2B4P5E07	SH200x48	0	4345	116.9	111.05499999999999-122.74499999999999	167	0	0	0	0	0	0	0	0	P. aeruginosa
F1S1R2D2B4P5E07	SH201x58	0	4349	118.3	112.38499999999999-124.215	169	0	0	0	0	0	0	0	0	P. aeruginosa
F1S1R2D2B4P5E07	SH222x42	0	4340	165.9	157.60499999999996-174.195	237	0	0	0	0	0	0	0	0	P. aeruginosa
F1S1R2D2B4P5E07	SH280122x1x33	0	4345	59.49999999999999	56.52499999999999-62.474999999999994	85	0	0	0	0	0	0	0	0	P. aeruginosa
F1S1R2D2B4P5E07	SH300920x1x85	0	4338	466.2	442.89-489.51	666	0	0	0	0	0	0	0	0	P. aeruginosa
F1S1R2D3B4P4D05	SH040221x2x67	0	3334	606.9	576.555-637.245	867	0	0	0	0	0	0	0	0	P. aeruginosa
F1S1R2D3B4P4D05	SH081020x2x87	0	3316	538.3	511.38499999999993-565.215	769	0	0	0	0	0	0	0	0	P. aeruginosa
F1S1R2D3B4P4D05	SH200x48	0	3312	68.6	65.16999999999999-72.03	98	0	0	0	0	0	0	0	0	P. aeruginosa
F1S1R2D3B4P4D05	SH201x58	0	3316	70.0	66.5-73.5	100	0	0	0	0	0	0	0	0	P. aeruginosa
F1S1R2D3B4P4D05	SH222x42	0	3308	117.6	111.71999999999998-123.48	168	0	0	0	0	0	0	0	0	P. aeruginosa
F1S1R2D3B4P4D05	SH280122x1x33	0	3314	107.8	102.41-113.19	154	0	0	0	0	0	0	0	0	P. aeruginosa
F1S1R2D3B4P4D05	SH300920x1x85	0	3312	514.5	488.775-540.225	735	0	0	0	0	0	0	0	0	P. aeruginosa
1085_F1S1R3D1B1P5F07	F1S1R1D1B1P4H04	0	1001	365.4	347.12999999999994-383.67	522	0	0	0	0	0	0	0	0	P. aeruginosa
1085_F1S1R3D1B1P5F07	F1S1R1D1B1P5E07	0	561	362.6	344.46999999999997-380.72999999999996	518	0	0	0	0	0	0	0	0	P. aeruginosa
1085_F1S1R3D1B1P5F07	F1S1R1D1B2P1A05	0	559	361.2	343.14-379.26	516	0	0	0	0	0	0	0	0	P. aeruginosa
1085_F1S1R3D1B1P5F07	F1S1R1D1B2P1B02	0	997	361.9	343.80499999999995-379.995	517	0	0	0	0	0	0	0	0	P. aeruginosa
1085_F1S1R3D1B1P5F07	F1S1R1D1B2P1B12	0	11132	360.5	342.47499999999997-378.52500000000003	515	0	0	0	0	0	0	0	0	P. aeruginosa
1085_F1S1R3D1B1P5F07	F1S1R1D1B2P4B05	0	2852	354.9	337.155-372.645	507	0	0	0	0	0	0	0	0	P. aeruginosa
1085_F1S1R3D1B1P5F07	F1S1R1D1B2P4D05	0	2862	354.9	337.155-372.645	507	0	0	0	0	0	0	0	0	P. aeruginosa
1085_F1S1R3D1B1P5F07	F1S1R1D1B2P4F04	0	2857	353.5	335.825-371.175	505	0	0	0	0	0	0	0	0	P. aeruginosa
1085_F1S1R3D1B1P5F07	F1S1R1D1B2P4G04	0	2852	353.5	335.825-371.175	505	0	0	0	0	0	0	0	0	P. aeruginosa
1085_F1S1R3D1B1P5F07	F1S1R1D1B2P5F10	0	2858	350.7	333.16499999999996-368.235	501	0	0	0	0	0	0	0	0	P. aeruginosa
1085_F1S1R3D1B1P5F07	F1S1R1D1B3P1A06	0	969	350.0	332.5-367.5	500	0	0	0	0	0	0	0	0	P. aeruginosa
1085_F1S1R3D1B1P5F07	F1S1R1D1B3P1B02	0	531	348.6	331.16999999999996-366.03	498	0	0	0	0	0	0	0	0	P. aeruginosa
1085_F1S1R3D1B1P5F07	F1S1R1D1B3P4E11	0	534	343.0	325.84999999999997-360.15000000000003	490	0	0	0	0	0	0	0	0	P. aeruginosa
1085_F1S1R3D1B1P5F07	F1S1R1D1B3P5C05	0	541	340.9	323.85499999999996-357.945	487	0	0	0	0	0	0	0	0	P. aeruginosa
1085_F1S1R3D1B1P5F07	F1S1R1D1B4P4A12	0	1027	331.1	314.54499999999996-347.655	473	0	0	0	0	0	0	0	0	P. aeruginosa
1085_F1S1R3D1B1P5F07	F1S1R1D1B4P4E12	0	710	329.7	313.215-346.185	471	0	0	0	0	0	0	0	0	P. aeruginosa
1085_F1S1R3D1B1P5F07	F1S1R1D1B4P5E07	0	997	328.3	311.88499999999993-344.715	469	0	0	0	0	0	0	0	0	P. aeruginosa
1085_F1S1R3D1B1P5F07	F1S1R1D1B4P5F07	0	998	328.3	311.88499999999993-344.715	469	0	0	0	0	0	0	0	0	P. aeruginosa
1085_F1S1R3D1B1P5F07	F1S1R1D2B1P1D09	0	2846	324.8	308.55999999999995-341.03999999999996	464	0	0	0	0	0	0	0	0	P. aeruginosa
1085_F1S1R3D1B1P5F07	F1S1R1D2B1P1H09	0	2809	326.9	310.55499999999995-343.245	467	0	0	0	0	0	0	0	0	P. aeruginosa
1085_F1S1R3D1B1P5F07	F1S1R1D2B1P2A02	0	2995	326.9	310.55499999999995-343.245	467	0	0	0	0	0	0	0	0	P. aeruginosa
1085_F1S1R3D1B1P5F07	F1S1R1D2B1P3C12	0	2846	319.9	303.905-335.895	457	0	0	0	0	0	0	0	0	P. aeruginosa
1085_F1S1R3D1B1P5F07	F1S1R1D2B1P4B09	0	978	318.5	302.575-334.425	455	0	0	0	0	0	0	0	0	P. aeruginosa
1085_F1S1R3D1B1P5F07	F1S1R1D2B1P4C09	0	989	318.5	302.575-334.425	455	0	0	0	0	0	0	0	0	P. aeruginosa
1085_F1S1R3D1B1P5F07	F1S1R1D2B1P4D09	0	976	318.5	302.575-334.425	455	0	0	0	0	0	0	0	0	P. aeruginosa
1085_F1S1R3D1B1P5F07	F1S1R1D2B1P5B01	0	980	318.5	302.575-334.425	455	0	0	0	0	0	0	0	0	P. aeruginosa
1085_F1S1R3D1B1P5F07	F1S1R1D2B1P5B09	0	1048	315.7	299.91499999999996-331.485	451	0	0	0	0	0	0	0	0	P. aeruginosa
1085_F1S1R3D1B1P5F07	F1S1R1D2B1P5C11	0	2848	316.4	300.58-332.21999999999997	452	0	0	0	0	0	0	0	0	P. aeruginosa
1085_F1S1R3D1B1P5F07	F1S1R1D2B1P5D08	0	978	315.7	299.91499999999996-331.485	451	0	0	0	0	0	0	0	0	P. aeruginosa
1085_F1S1R3D1B1P5F07	F1S1R1D2B2P1C04	0	979	315.7	299.91499999999996-331.485	451	0	0	0	0	0	0	0	0	P. aeruginosa
1085_F1S1R3D1B1P5F07	F1S1R1D2B2P1D04	0	976	315.7	299.91499999999996-331.485	451	0	0	0	0	0	0	0	0	P. aeruginosa
1085_F1S1R3D1B1P5F07	F1S1R1D2B2P3C02	0	11246	311.5	295.925-327.075	445	0	0	0	0	0	0	0	0	P. aeruginosa
1085_F1S1R3D1B1P5F07	F1S1R1D2B2P3D02	0	11247	311.5	295.925-327.075	445	0	0	0	0	0	0	0	0	P. aeruginosa
1085_F1S1R3D1B1P5F07	F1S1R1D2B2P3F02	0	11246	311.5	295.925-327.075	445	0	0	0	0	0	0	0	0	P. aeruginosa
1085_F1S1R3D1B1P5F07	F1S1R1D2B2P4C05	0	978	308.0	292.59999999999997-323.40000000000003	440	0	0	0	0	0	0	0	0	P. aeruginosa
1085_F1S1R3D1B1P5F07	F1S1R1D2B2P5F06	0	682	306.6	291.27-321.92999999999995	438	0	0	0	0	0	0	0	0	P. aeruginosa
1085_F1S1R3D1B1P5F07	F1S1R1D2B3P2D02	0	563	301.0	285.95-316.05	430	0	0	0	0	0	0	0	0	P. aeruginosa
1085_F1S1R3D1B1P5F07	F1S1R1D2B3P2F02	0	567	301.0	285.95-316.05	430	0	0	0	0	0	0	0	0	P. aeruginosa
1085_F1S1R3D1B1P5F07	F1S1R1D2B3P3H11	0	596	301.0	285.95-316.05	430	0	0	0	0	0	0	0	0	P. aeruginosa
1085_F1S1R3D1B1P5F07	F1S1R1D2B3P4B05	0	563	298.2	283.28999999999996-313.11	426	0	0	0	0	0	0	0	0	P. aeruginosa
1085_F1S1R3D1B1P5F07	F1S1R1D2B3P4H10	0	719	297.5	282.625-312.375	425	0	0	0	0	0	0	0	0	P. aeruginosa
1085_F1S1R3D1B1P5F07	F1S1R1D2B4P3H07	0	957	291.9	277.30499999999995-306.495	417	0	0	0	0	0	0	0	0	P. aeruginosa
1085_F1S1R3D1B1P5F07	F1S1R1D3B1P1H03	0	737	284.2	269.98999999999995-298.41	406	0	0	0	0	0	0	0	0	P. aeruginosa
1085_F1S1R3D1B1P5F07	F1S1R1D3B1P5C11	0	1030	277.2	263.34-291.06	396	0	0	0	0	0	0	0	0	P. aeruginosa
1085_F1S1R3D1B1P5F07	F1S1R1D3B2P3A04	0	754	269.5	256.025-282.975	385	0	0	0	0	0	0	0	0	P. aeruginosa
1085_F1S1R3D1B1P5F07	F1S1R1D3B2P3C01	0	768	271.6	258.02-285.17999999999995	388	0	0	0	0	0	0	0	0	P. aeruginosa
1085_F1S1R3D1B1P5F07	F1S1R1D3B2P5F04	0	693	266.0	252.7-279.3	380	0	0	0	0	0	0	0	0	P. aeruginosa
1085_F1S1R3D1B1P5F07	F1S1R1D3B3P1F09	0	2981	263.2	250.03999999999996-276.36	376	0	0	0	0	0	0	0	0	P. aeruginosa
1085_F1S1R3D1B1P5F07	F1S1R1D3B3P1G09	0	2975	263.2	250.03999999999996-276.36	376	0	0	0	0	0	0	0	0	P. aeruginosa
1085_F1S1R3D1B1P5F07	F1S1R1D3B3P1H08	0	2809	263.2	250.03999999999996-276.36	376	0	0	0	0	0	0	0	0	P. aeruginosa
1085_F1S1R3D1B1P5F07	F1S1R1D3B3P3B06	0	690	259.7	246.71499999999997-272.685	371	0	0	0	0	0	0	0	0	P. aeruginosa
1085_F1S1R3D1B1P5F07	F1S1R1D3B3P5A11	0	942	252.7	240.06499999999997-265.335	361	0	0	0	0	0	0	0	0	P. aeruginosa
1085_F1S1R3D1B1P5F07	F1S1R1D3B4P2B02	0	709	249.9	237.40499999999997-262.395	357	0	0	0	0	0	0	0	0	P. aeruginosa
1085_F1S1R3D1B1P5F07	F1S1R1D3B4P2H08	0	684	247.8	235.40999999999997-260.19	354	0	0	0	0	0	0	0	0	P. aeruginosa
1085_F1S1R3D1B1P5F07	F1S1R1D4B1P1A01	0	11205	242.2	230.08999999999997-254.31	346	0	0	0	0	0	0	0	0	P. aeruginosa
1085_F1S1R3D1B1P5F07	F1S1R1D4B1P3B08	0	11209	239.4	227.42999999999998-251.36999999999998	342	0	0	0	0	0	0	0	0	P. aeruginosa
1085_F1S1R3D1B1P5F07	F1S1R1D4B1P3E09	0	11438	240.8	228.75999999999996-252.84	344	0	0	0	0	0	0	0	0	P. aeruginosa
1085_F1S1R3D1B1P5F07	F1S1R1D4B1P3F05	0	11204	238.0	226.09999999999997-249.89999999999998	340	0	0	0	0	0	0	0	0	P. aeruginosa
1085_F1S1R3D1B1P5F07	F1S1R1D4B1P5B04	0	11209	235.2	223.43999999999997-246.96	336	0	0	0	0	0	0	0	0	P. aeruginosa
1085_F1S1R3D1B1P5F07	F1S1R1D4B1P5G02	0	992	237.3	225.43499999999997-249.165	339	0	0	0	0	0	0	0	0	P. aeruginosa
1085_F1S1R3D1B1P5F07	F1S1R1D4B2P2C06	0	533	228.9	217.45499999999996-240.345	327	0	0	0	0	0	0	0	0	P. aeruginosa
1085_F1S1R3D1B1P5F07	F1S1R1D4B2P2H09	0	654	227.5	216.12499999999997-238.87499999999997	325	0	0	0	0	0	0	0	0	P. aeruginosa
1085_F1S1R3D1B1P5F07	F1S1R1D4B2P5H11	0	711	222.6	211.47-233.73	318	0	0	0	0	0	0	0	0	P. aeruginosa
1085_F1S1R3D1B1P5F07	F1S1R1D4B3P1D09	0	711	220.5	209.475-231.525	315	0	0	0	0	0	0	0	0	P. aeruginosa
1085_F1S1R3D1B1P5F07	F1S1R1D4B3P1F06	0	707	220.5	209.475-231.525	315	0	0	0	0	0	0	0	0	P. aeruginosa
1085_F1S1R3D1B1P5F07	F1S1R1D4B3P2C12	0	693	220.5	209.475-231.525	315	0	0	0	0	0	0	0	0	P. aeruginosa
1085_F1S1R3D1B1P5F07	F1S1R1D4B3P2F09	0	10889	218.4	207.47999999999996-229.32	312	0	0	0	0	0	0	0	0	P. aeruginosa
1085_F1S1R3D1B1P5F07	F1S1R1D4B3P5D12	0	662	211.4	200.82999999999996-221.97	302	0	0	0	0	0	0	0	0	P. aeruginosa
1085_F1S1R3D1B1P5F07	F1S1R1D4B4P3B02	0	544	207.2	196.83999999999997-217.56	296	0	0	0	0	0	0	0	0	P. aeruginosa
1085_F1S1R3D1B1P5F07	F1S1R1D4B4P4B02	0	668	203.0	192.85-213.15	290	0	0	0	0	0	0	0	0	P. aeruginosa
1085_F1S1R3D1B1P5F07	F1S1R1D4B4P4D03	0	545	203.0	192.85-213.15	290	0	0	0	0	0	0	0	0	P. aeruginosa
1085_F1S1R3D1B1P5F07	F1S1R1D4B4P4G01	0	668	203.7	193.515-213.885	291	0	0	0	0	0	0	0	0	P. aeruginosa
1085_F1S1R3D1B1P5F07	F1S1R1D4B4P5A06	0	705	200.2	190.18999999999997-210.21	286	0	0	0	0	0	0	0	0	P. aeruginosa
1085_F1S1R3D1B1P5F07	F1S1R1D4B4P5G01	0	542	201.6	191.51999999999998-211.68	288	0	0	0	0	0	0	0	0	P. aeruginosa
1085_F1S1R3D1B1P5F07	F1S1R1D4B4P5G07	0	670	200.2	190.18999999999997-210.21	286	0	0	0	0	0	0	0	0	P. aeruginosa
1085_F1S1R3D1B1P5F07	F1S1R2D1B1P1C10	0	2817	198.8	188.85999999999999-208.73999999999998	284	0	0	0	0	0	0	0	0	P. aeruginosa
1085_F1S1R3D1B1P5F07	F1S1R2D1B1P1D10	0	2829	198.8	188.85999999999999-208.73999999999998	284	0	0	0	0	0	0	0	0	P. aeruginosa
1085_F1S1R3D1B1P5F07	F1S1R2D1B1P2A07	0	2993	198.8	188.85999999999999-208.73999999999998	284	0	0	0	0	0	0	0	0	P. aeruginosa
1085_F1S1R3D1B1P5F07	F1S1R2D1B1P5B07	0	942	190.4	180.87999999999997-199.92	272	0	0	0	0	0	0	0	0	P. aeruginosa
1085_F1S1R3D1B1P5F07	F1S1R2D1B2P1D06	0	670	186.2	176.89-195.51	266	0	0	0	0	0	0	0	0	P. aeruginosa
1085_F1S1R3D1B1P5F07	F1S1R2D1B2P1E06	0	671	186.2	176.89-195.51	266	0	0	0	0	0	0	0	0	P. aeruginosa
1085_F1S1R3D1B1P5F07	F1S1R2D1B2P3F02	0	724	184.8	175.55999999999997-194.04	264	0	0	0	0	0	0	0	0	P. aeruginosa
1085_F1S1R3D1B1P5F07	F1S1R2D1B2P4E01	0	2829	179.2	170.23999999999998-188.16	256	0	0	0	0	0	0	0	0	P. aeruginosa
1085_F1S1R3D1B1P5F07	F1S1R2D1B3P2C04	0	2854	170.8	162.25999999999996-179.34	244	0	0	0	0	0	0	0	0	P. aeruginosa
1085_F1S1R3D1B1P5F07	F1S1R2D1B3P2E11	0	2834	168.7	160.265-177.135	241	0	0	0	0	0	0	0	0	P. aeruginosa
1085_F1S1R3D1B1P5F07	F1S1R2D1B4P3A07	0	11252	154.0	146.29999999999998-161.70000000000002	220	0	0	0	0	0	0	0	0	P. aeruginosa
1085_F1S1R3D1B1P5F07	F1S1R2D1B4P5F01	0	2837	149.1	141.64499999999998-156.555	213	0	0	0	0	0	0	0	0	P. aeruginosa
1085_F1S1R3D1B1P5F07	F1S1R2D1B4P5G12	0	721	149.8	142.30999999999997-157.29	214	0	0	0	0	0	0	0	0	P. aeruginosa
1085_F1S1R3D1B1P5F07	F1S1R2D2B1P5B02	0	725	140.7	133.665-147.73499999999999	201	0	0	0	0	0	0	0	0	P. aeruginosa
1085_F1S1R3D1B1P5F07	F1S1R2D2B1P5C02	0	721	140.7	133.665-147.73499999999999	201	0	0	0	0	0	0	0	0	P. aeruginosa
1085_F1S1R3D1B1P5F07	F1S1R2D2B1P5D02	0	721	140.7	133.665-147.73499999999999	201	0	0	0	0	0	0	0	0	P. aeruginosa
1085_F1S1R3D1B1P5F07	F1S1R2D2B2P2B06	0	533	132.3	125.68499999999997-138.915	189	0	0	0	0	0	0	0	0	P. aeruginosa
1085_F1S1R3D1B1P5F07	F1S1R2D2B2P2F07	0	751	133.7	127.01499999999999-140.385	191	0	0	0	0	0	0	0	0	P. aeruginosa
1085_F1S1R3D1B1P5F07	F1S1R2D2B2P2G04	0	2933	135.1	128.345-141.855	193	0	0	0	0	0	0	0	0	P. aeruginosa
1085_F1S1R3D1B1P5F07	F1S1R2D2B2P2H04	0	2810	135.1	128.345-141.855	193	0	0	0	0	0	0	0	0	P. aeruginosa
1085_F1S1R3D1B1P5F07	F1S1R2D2B2P2H10	0	668	131.6	125.01999999999998-138.18	188	0	0	0	0	0	0	0	0	P. aeruginosa
1085_F1S1R3D1B1P5F07	F1S1R2D2B2P3D06	0	3025	129.5	123.02499999999999-135.975	185	0	0	0	0	0	0	0	0	P. aeruginosa
1085_F1S1R3D1B1P5F07	F1S1R2D2B2P4D10	0	533	127.4	121.02999999999999-133.77	182	0	0	0	0	0	0	0	0	P. aeruginosa
1085_F1S1R3D1B1P5F07	F1S1R2D2B3P1D03	0	708	122.5	116.37499999999999-128.625	175	0	0	0	0	0	0	0	0	P. aeruginosa
1085_F1S1R3D1B1P5F07	F1S1R2D2B3P1F01	0	959	122.5	116.37499999999999-128.625	175	0	0	0	0	0	0	0	0	P. aeruginosa
1085_F1S1R3D1B1P5F07	F1S1R2D2B4P4B03	0	539	102.2	97.08999999999999-107.30999999999999	146	0	0	0	0	0	0	0	0	P. aeruginosa
1085_F1S1R3D1B1P5F07	F1S1R2D3B1P4E04	0	723	88.19999999999999	83.78999999999999-92.60999999999999	126	0	0	0	0	0	0	0	0	P. aeruginosa
1085_F1S1R3D1B1P5F07	F1S1R2D3B1P4E09	0	848	88.19999999999999	83.78999999999999-92.60999999999999	126	0	0	0	0	0	0	0	0	P. aeruginosa
1085_F1S1R3D1B1P5F07	F1S1R2D3B2P2D11	0	140	82.6	78.46999999999998-86.73	118	0	0	0	0	0	0	0	0	P. aeruginosa
1085_F1S1R3D1B1P5F07	F1S1R2D3B3P3B02	0	562	67.19999999999999	63.83999999999999-70.55999999999999	96	0	0	0	0	0	0	0	0	P. aeruginosa
1085_F1S1R3D1B1P5F07	F1S1R2D3B3P3C12	0	769	64.39999999999999	61.179999999999986-67.61999999999999	92	0	0	0	0	0	0	0	0	P. aeruginosa
1085_F1S1R3D1B1P5F07	F1S1R2D3B3P3G12	0	767	64.39999999999999	61.179999999999986-67.61999999999999	92	0	0	0	0	0	0	0	0	P. aeruginosa
1085_F1S1R3D1B1P5F07	F1S1R2D3B3P4F03	0	768	62.99999999999999	59.84999999999999-66.14999999999999	90	0	0	0	0	0	0	0	0	P. aeruginosa
1085_F1S1R3D1B1P5F07	F1S1R2D3B4P4C05	0	767	52.5	49.875-55.125	75	0	0	0	0	0	0	0	0	P. aeruginosa
1085_F1S1R3D1B1P5F07	F1S1R2D3B4P4E03	0	767	52.5	49.875-55.125	75	0	0	0	0	0	0	0	0	P. aeruginosa
1085_F1S1R3D1B1P5F07	F1S1R2D3B4P4E07	0	768	52.5	49.875-55.125	75	0	0	0	0	0	0	0	0	P. aeruginosa
1085_F1S1R3D1B1P5F07	F1S1R2D3B4P5B07	0	556	46.2	43.88999999999999-48.51	66	0	0	0	0	0	0	0	0	P. aeruginosa
1085_F1S1R3D1B1P5F07	F1S1R2D3B4P5D12	0	770	47.6	45.21999999999999-49.98	68	0	0	0	0	0	0	0	0	P. aeruginosa
1085_F1S1R3D1B1P5F07	F1S1R2D3B4P5E12	0	768	47.6	45.21999999999999-49.98	68	0	0	0	0	0	0	0	0	P. aeruginosa
1085_F1S1R3D1B1P5F07	F1S1R2D3B4P5G11	0	555	46.2	43.88999999999999-48.51	66	0	0	0	0	0	0	0	0	P. aeruginosa
1085_F1S1R3D1B1P5F07	F1S1R2D4B1P3C06	0	674	42.0	39.9-44.1	60	0	0	0	0	0	0	0	0	P. aeruginosa
1085_F1S1R3D1B1P5F07	F1S1R2D4B3P3D04	0	670	19.6	18.619999999999997-20.58	28	0	0	0	0	0	0	0	0	P. aeruginosa
1085_F1S1R3D1B1P5F07	F1S1R2D4B3P3G09	0	672	16.8	15.959999999999997-17.639999999999997	24	0	0	0	0	0	0	0	0	P. aeruginosa
1085_F1S1R3D1B1P5F07	SH010621x2x78	0	680	315.7	299.91499999999996-331.485	451	0	0	0	0	0	0	0	0	P. aeruginosa
1085_F1S1R3D1B1P5F07	SH011020x2x60	0	4789	539.0	512.05-565.95	770	0	0	0	0	0	0	0	0	P. aeruginosa
1085_F1S1R3D1B1P5F07	SH020921x2x02	0	676	301.0	285.95-316.05	430	0	0	0	0	0	0	0	0	P. aeruginosa
1085_F1S1R3D1B1P5F07	SH020921x2x25	0	11389	298.9	283.955-313.84499999999997	427	0	0	0	0	0	0	0	0	P. aeruginosa
1085_F1S1R3D1B1P5F07	SH030621x1x46	0	959	562.0999999999999	533.9949999999999-590.2049999999999	803	0	0	0	0	0	0	0	0	P. aeruginosa
1085_F1S1R3D1B1P5F07	SH030621x1x92	0	2133	413.0	392.34999999999997-433.65000000000003	590	0	0	0	0	0	0	0	0	P. aeruginosa
1085_F1S1R3D1B1P5F07	SH031220x1x20	0	702	459.9	436.905-482.895	657	0	0	0	0	0	0	0	0	P. aeruginosa
1085_F1S1R3D1B1P5F07	SH031220x1x23	0	2832	458.5	435.57499999999993-481.42499999999995	655	0	0	0	0	0	0	0	0	P. aeruginosa
1085_F1S1R3D1B1P5F07	SH040221x1x11	0	2844	709.8	674.31-745.29	1014	0	0	0	0	0	0	0	0	P. aeruginosa
1085_F1S1R3D1B1P5F07	SH040221x2x31	0	986	663.5999999999999	630.4199999999998-696.78	948	0	0	0	0	0	0	0	0	P. aeruginosa
1085_F1S1R3D1B1P5F07	SH040221x2x76	0	2863	655.9	623.1049999999999-688.695	937	0	0	0	0	0	0	0	0	P. aeruginosa
1085_F1S1R3D1B1P5F07	SH040321x2x57	0	660	434.7	412.965-456.435	621	0	0	0	0	0	0	0	0	P. aeruginosa
1085_F1S1R3D1B1P5F07	SH040321x2x62	0	692	434.0	412.29999999999995-455.70000000000005	620	0	0	0	0	0	0	0	0	P. aeruginosa
1085_F1S1R3D1B1P5F07	SH040321x2x67	0	957	430.5	408.97499999999997-452.02500000000003	615	0	0	0	0	0	0	0	0	P. aeruginosa
1085_F1S1R3D1B1P5F07	SH040321x2x71	0	2845	429.8	408.30999999999995-451.28999999999996	614	0	0	0	0	0	0	0	0	P. aeruginosa
1085_F1S1R3D1B1P5F07	SH050122x2x67	0	2794	166.6	158.26999999999998-174.93	238	0	0	0	0	0	0	0	0	P. aeruginosa
1085_F1S1R3D1B1P5F07	SH050122x2x94	0	535	165.2	156.93999999999997-173.46	236	0	0	0	0	0	0	0	0	P. aeruginosa
1085_F1S1R3D1B1P5F07	SH060521x1x17	0	976	345.1	327.84499999999997-362.35499999999996	493	0	0	0	0	0	0	0	0	P. aeruginosa
1085_F1S1R3D1B1P5F07	SH060521x1x50	0	7368	343.7	326.515-360.885	491	0	0	0	0	0	0	0	0	P. aeruginosa
1085_F1S1R3D1B1P5F07	SH061021x2x19	0	720	233.8	222.10999999999999-245.48999999999998	334	0	0	0	0	0	0	0	0	P. aeruginosa
1085_F1S1R3D1B1P5F07	SH061021x2x39	0	970	232.4	220.77999999999997-244.01999999999998	332	0	0	0	0	0	0	0	0	P. aeruginosa
1085_F1S1R3D1B1P5F07	SH081020x1x81	0	959	492.8	468.1599999999999-517.4399999999999	704	0	0	0	0	0	0	0	0	P. aeruginosa
1085_F1S1R3D1B1P5F07	SH081020x1x82	0	955	493.5	468.82499999999993-518.175	705	0	0	0	0	0	0	0	0	P. aeruginosa
1085_F1S1R3D1B1P5F07	SH081020x2x71	0	683	601.3	571.2349999999999-631.365	859	0	0	0	0	0	0	0	0	P. aeruginosa
1085_F1S1R3D1B1P5F07	SH081020x2x84	0	996	592.9	563.255-622.545	847	0	0	0	0	0	0	0	0	P. aeruginosa
1085_F1S1R3D1B1P5F07	SH090321x1x44	0	750	432.6	410.96999999999997-454.22999999999996	618	0	0	0	0	0	0	0	0	P. aeruginosa
1085_F1S1R3D1B1P5F07	SH150921x1x83	0	2831	290.5	275.97499999999997-305.02500000000003	415	0	0	0	0	0	0	0	0	P. aeruginosa
1085_F1S1R3D1B1P5F07	SH161121x2x74	0	11143	198.1	188.195-208.005	283	0	0	0	0	0	0	0	0	P. aeruginosa
1085_F1S1R3D1B1P5F07	SH162x51	0	688	72.1	68.49499999999999-75.705	103	0	0	0	0	0	0	0	0	P. aeruginosa
1085_F1S1R3D1B1P5F07	SH164x36	0	756	68.6	65.16999999999999-72.03	98	0	0	0	0	0	0	0	0	P. aeruginosa
1085_F1S1R3D1B1P5F07	SH164x40	0	860	70.69999999999999	67.16499999999999-74.23499999999999	101	0	0	0	0	0	0	0	0	P. aeruginosa
1085_F1S1R3D1B1P5F07	SH165x36	0	692	64.39999999999999	61.179999999999986-67.61999999999999	92	0	0	0	0	0	0	0	0	P. aeruginosa
1085_F1S1R3D1B1P5F07	SH167x55	0	688	60.9	57.855-63.945	87	0	0	0	0	0	0	0	0	P. aeruginosa
1085_F1S1R3D1B1P5F07	SH168x10	0	740	56.0	53.199999999999996-58.800000000000004	80	0	0	0	0	0	0	0	0	P. aeruginosa
1085_F1S1R3D1B1P5F07	SH169x32	0	2836	53.2	50.53999999999999-55.86	76	0	0	0	0	0	0	0	0	P. aeruginosa
1085_F1S1R3D1B1P5F07	SH169x41	0	689	55.3	52.535-58.065	79	0	0	0	0	0	0	0	0	P. aeruginosa
1085_F1S1R3D1B1P5F07	SH169x47	0	688	53.9	51.205-56.595	77	0	0	0	0	0	0	0	0	P. aeruginosa
1085_F1S1R3D1B1P5F07	SH170321x1x02	0	536	415.1	394.34499999999997-435.85499999999996	593	0	0	0	0	0	0	0	0	P. aeruginosa
1085_F1S1R3D1B1P5F07	SH170321x1x17	0	2830	411.6	391.0199999999999-432.18	588	0	0	0	0	0	0	0	0	P. aeruginosa
1085_F1S1R3D1B1P5F07	SH170322x1x28	0	1343	125.3	119.035-131.565	179	0	0	0	0	0	0	0	0	P. aeruginosa
1085_F1S1R3D1B1P5F07	SH170322x1x35	0	965	124.6	118.36999999999999-130.83	178	0	0	0	0	0	0	0	0	P. aeruginosa
1085_F1S1R3D1B1P5F07	SH170322x2x16	0	673	116.9	111.05499999999999-122.74499999999999	167	0	0	0	0	0	0	0	0	P. aeruginosa
1085_F1S1R3D1B1P5F07	SH171220x2x60	0	990	617.4	586.53-648.27	882	0	0	0	0	0	0	0	0	P. aeruginosa
1085_F1S1R3D1B1P5F07	SH171220x2x62	0	981	464.8	441.55999999999995-488.03999999999996	664	0	0	0	0	0	0	0	0	P. aeruginosa
1085_F1S1R3D1B1P5F07	SH171x62	0	771	49.7	47.214999999999996-52.184999999999995	71	0	0	0	0	0	0	0	0	P. aeruginosa
1085_F1S1R3D1B1P5F07	SH174x39	0	1226	46.2	43.88999999999999-48.51	66	0	0	0	0	0	0	0	0	P. aeruginosa
1085_F1S1R3D1B1P5F07	SH180x60	0	960	32.2	30.589999999999993-33.809999999999995	46	0	0	0	0	0	0	0	0	P. aeruginosa
1085_F1S1R3D1B1P5F07	SH181120x2x71xr2	0	686	485.1	460.84499999999997-509.35499999999996	693	0	0	0	0	0	0	0	0	P. aeruginosa
1085_F1S1R3D1B1P5F07	SH181120x2x82	0	951	477.4	453.53-501.27	682	0	0	0	0	0	0	0	0	P. aeruginosa
1085_F1S1R3D1B1P5F07	SH200921x2x22	0	2829	267.4	254.02999999999997-280.77	382	0	0	0	0	0	0	0	0	P. aeruginosa
1085_F1S1R3D1B1P5F07	SH200921x2x38	0	2832	267.4	254.02999999999997-280.77	382	0	0	0	0	0	0	0	0	P. aeruginosa
1085_F1S1R3D1B1P5F07	SH200x20	0	957	17.5	16.625-18.375	25	0	0	0	0	0	0	0	0	P. aeruginosa
1085_F1S1R3D1B1P5F07	SH200x26	0	982	17.5	16.625-18.375	25	0	0	0	0	0	0	0	0	P. aeruginosa
1085_F1S1R3D1B1P5F07	SH202x57	0	4777	21.7	20.615-22.785	31	0	0	0	0	0	0	0	0	P. aeruginosa
1085_F1S1R3D1B1P5F07	SH203x17	0	2903	23.8	22.609999999999996-24.99	34	0	0	0	0	0	0	0	0	P. aeruginosa
1085_F1S1R3D1B1P5F07	SH204x50	0	2963	27.3	25.934999999999995-28.665	39	0	0	0	0	0	0	0	0	P. aeruginosa
1085_F1S1R3D1B1P5F07	SH211020x1x10	1	559	583.8	554.6099999999999-612.99	834	0	0	0	0	0	0	0	0	P. aeruginosa
1085_F1S1R3D1B1P5F07	SH213x49	0	2874	46.9	44.555-49.245	67	0	0	0	0	0	0	0	0	P. aeruginosa
1085_F1S1R3D1B1P5F07	SH213x51	0	2874	46.9	44.555-49.245	67	0	0	0	0	0	0	0	0	P. aeruginosa
1085_F1S1R3D1B1P5F07	SH215x28	0	2874	50.4	47.879999999999995-52.92	72	0	0	0	0	0	0	0	0	P. aeruginosa
1085_F1S1R3D1B1P5F07	SH216x41	0	665	53.2	50.53999999999999-55.86	76	0	0	0	0	0	0	0	0	P. aeruginosa
1085_F1S1R3D1B1P5F07	SH216x61	0	533	51.8	49.209999999999994-54.39	74	0	0	0	0	0	0	0	0	P. aeruginosa
1085_F1S1R3D1B1P5F07	SH217x30	0	952	54.6	51.86999999999999-57.33	78	0	0	0	0	0	0	0	0	P. aeruginosa
1085_F1S1R3D1B1P5F07	SH217x32	0	536	51.8	49.209999999999994-54.39	74	0	0	0	0	0	0	0	0	P. aeruginosa
1085_F1S1R3D1B1P5F07	SH220422x1x82	0	530	97.3	92.43499999999999-102.165	139	0	0	0	0	0	0	0	0	P. aeruginosa
1085_F1S1R3D1B1P5F07	SH220422x2x08	0	989	95.9	91.10499999999999-100.695	137	0	0	0	0	0	0	0	0	P. aeruginosa
1085_F1S1R3D1B1P5F07	SH220422x2x15	0	4771	95.9	91.10499999999999-100.695	137	0	0	0	0	0	0	0	0	P. aeruginosa
1085_F1S1R3D1B1P5F07	SH220921x1x46	0	677	255.5	242.72499999999997-268.275	365	0	0	0	0	0	0	0	0	P. aeruginosa
1085_F1S1R3D1B1P5F07	SH220921x1x58	0	715	255.5	242.72499999999997-268.275	365	0	0	0	0	0	0	0	0	P. aeruginosa
1085_F1S1R3D1B1P5F07	SH220921x1x60	0	678	255.5	242.72499999999997-268.275	365	0	0	0	0	0	0	0	0	P. aeruginosa
1085_F1S1R3D1B1P5F07	SH220921x1x66	0	677	255.5	242.72499999999997-268.275	365	0	0	0	0	0	0	0	0	P. aeruginosa
1085_F1S1R3D1B1P5F07	SH220921x2x32	0	2817	249.2	236.73999999999998-261.66	356	0	0	0	0	0	0	0	0	P. aeruginosa
1085_F1S1R3D1B1P5F07	SH220921x2x60	0	678	247.8	235.40999999999997-260.19	354	0	0	0	0	0	0	0	0	P. aeruginosa
1085_F1S1R3D1B1P5F07	SH220921x2x85	0	683	245.0	232.74999999999997-257.25	350	0	0	0	0	0	0	0	0	P. aeruginosa
1085_F1S1R3D1B1P5F07	SH221020x2x17	0	4769	631.4	599.8299999999999-662.97	902	0	0	0	0	0	0	0	0	P. aeruginosa
1085_F1S1R3D1B1P5F07	SH222x22	0	950	65.1	61.84499999999999-68.355	93	0	0	0	0	0	0	0	0	P. aeruginosa
1085_F1S1R3D1B1P5F07	SH222x62	0	949	64.39999999999999	61.179999999999986-67.61999999999999	92	0	0	0	0	0	0	0	0	P. aeruginosa
1085_F1S1R3D1B1P5F07	SH225x10	0	2871	68.6	65.16999999999999-72.03	98	0	0	0	0	0	0	0	0	P. aeruginosa
1085_F1S1R3D1B1P5F07	SH225x15	0	966	70.69999999999999	67.16499999999999-74.23499999999999	101	0	0	0	0	0	0	0	0	P. aeruginosa
1085_F1S1R3D1B1P5F07	SH226x09	0	2832	71.39999999999999	67.82999999999998-74.97	102	0	0	0	0	0	0	0	0	P. aeruginosa
1085_F1S1R3D1B1P5F07	SH230321x2x14	0	11250	385.0	365.75-404.25	550	0	0	0	0	0	0	0	0	P. aeruginosa
1085_F1S1R3D1B1P5F07	SH230321x2x84	0	532	378.0	359.09999999999997-396.90000000000003	540	0	0	0	0	0	0	0	0	P. aeruginosa
1085_F1S1R3D1B1P5F07	SH230920x1x72	0	673	527.8	501.4099999999999-554.1899999999999	754	0	0	0	0	0	0	0	0	P. aeruginosa
1085_F1S1R3D1B1P5F07	SH230920x2x86	0	685	508.9	483.455-534.345	727	0	0	0	0	0	0	0	0	P. aeruginosa
1085_F1S1R3D1B1P5F07	SH232x54	0	2832	84.69999999999999	80.46499999999999-88.93499999999999	121	0	0	0	0	0	0	0	0	P. aeruginosa
1085_F1S1R3D1B1P5F07	SH238x31	0	948	100.1	95.09499999999998-105.105	143	0	0	0	0	0	0	0	0	P. aeruginosa
1085_F1S1R3D1B1P5F07	SH250322x1x67	0	684	106.4	101.07999999999998-111.72	152	0	0	0	0	0	0	0	0	P. aeruginosa
1085_F1S1R3D1B1P5F07	SH250322x1x70	0	747	105.7	100.41499999999998-110.985	151	0	0	0	0	0	0	0	0	P. aeruginosa
1085_F1S1R3D1B1P5F07	SH260321x2x83	0	953	364.0	345.8-382.2	520	0	0	0	0	0	0	0	0	P. aeruginosa
1085_F1S1R3D1B1P5F07	SH280122x2x14	0	954	151.9	144.30499999999998-159.49499999999998	217	0	0	0	0	0	0	0	0	P. aeruginosa
1085_F1S1R3D1B1P5F07	SH280122x2x86	0	673	145.6	138.32-152.88	208	0	0	0	0	0	0	0	0	P. aeruginosa
1085_F1S1R3D1B1P5F07	SH300920x1x79	0	2848	569.8	541.31-598.29	814	0	0	0	0	0	0	0	0	P. aeruginosa
F1S1R1D1B1P4H04	F1S1R1D1B1P5E07	0	510	2.8	2.6599999999999997-2.94	4	0	0	0	0	0	0	0	0	P. aeruginosa
F1S1R1D1B1P4H04	F1S1R1D1B2P1A05	0	491	4.199999999999999	3.9899999999999993-4.409999999999999	6	0	0	0	0	0	0	0	0	P. aeruginosa
F1S1R1D1B1P4H04	F1S1R1D1B2P1B12	0	10714	4.9	4.654999999999999-5.145	7	0	0	0	0	0	0	0	0	P. aeruginosa
F1S1R1D1B1P4H04	F1S1R1D1B2P4B05	0	2655	10.5	9.975-11.025	15	0	0	0	0	0	0	0	0	P. aeruginosa
F1S1R1D1B1P4H04	F1S1R1D1B2P4D05	0	2665	10.5	9.975-11.025	15	0	0	0	0	0	0	0	0	P. aeruginosa
F1S1R1D1B1P4H04	F1S1R1D1B2P4F04	0	2660	11.9	11.304999999999998-12.495	17	0	0	0	0	0	0	0	0	P. aeruginosa
F1S1R1D1B1P4H04	F1S1R1D1B2P4G04	0	2655	11.9	11.304999999999998-12.495	17	0	0	0	0	0	0	0	0	P. aeruginosa
F1S1R1D1B1P4H04	F1S1R1D1B2P5F10	0	2661	14.7	13.964999999999998-15.435	21	0	0	0	0	0	0	0	0	P. aeruginosa
F1S1R1D1B1P4H04	F1S1R1D1B3P1A06	0	144	15.4	14.629999999999997-16.169999999999998	22	0	0	0	0	0	0	0	0	P. aeruginosa
F1S1R1D1B1P4H04	F1S1R1D1B3P1B02	0	491	16.8	15.959999999999997-17.639999999999997	24	0	0	0	0	0	0	0	0	P. aeruginosa
F1S1R1D1B1P4H04	F1S1R1D1B3P4E11	0	487	22.4	21.279999999999998-23.52	32	0	0	0	0	0	0	0	0	P. aeruginosa
F1S1R1D1B1P4H04	F1S1R1D1B3P5C05	0	493	24.5	23.275-25.725	35	0	0	0	0	0	0	0	0	P. aeruginosa
F1S1R1D1B1P4H04	F1S1R1D1B4P4A12	0	203	34.3	32.584999999999994-36.015	49	0	0	0	0	0	0	0	0	P. aeruginosa
F1S1R1D1B1P4H04	F1S1R1D1B4P4E12	0	387	35.7	33.91499999999999-37.485	51	0	0	0	0	0	0	0	0	P. aeruginosa
F1S1R1D1B1P4H04	F1S1R1D2B1P1D09	0	2647	40.6	38.56999999999999-42.629999999999995	58	0	0	0	0	0	0	0	0	P. aeruginosa
F1S1R1D1B1P4H04	F1S1R1D2B1P1H09	0	2617	38.5	36.574999999999996-40.425000000000004	55	0	0	0	0	0	0	0	0	P. aeruginosa
F1S1R1D1B1P4H04	F1S1R1D2B1P2A02	0	2798	38.5	36.574999999999996-40.425000000000004	55	0	0	0	0	0	0	0	0	P. aeruginosa
F1S1R1D1B1P4H04	F1S1R1D2B1P3C12	0	2647	45.5	43.225-47.775	65	0	0	0	0	0	0	0	0	P. aeruginosa
F1S1R1D1B1P4H04	F1S1R1D2B1P4B09	0	176	46.9	44.555-49.245	67	0	0	0	0	0	0	0	0	P. aeruginosa
F1S1R1D1B1P4H04	F1S1R1D2B1P4C09	0	187	46.9	44.555-49.245	67	0	0	0	0	0	0	0	0	P. aeruginosa
F1S1R1D1B1P4H04	F1S1R1D2B1P4D09	0	175	46.9	44.555-49.245	67	0	0	0	0	0	0	0	0	P. aeruginosa
F1S1R1D1B1P4H04	F1S1R1D2B1P5B01	0	178	46.9	44.555-49.245	67	0	0	0	0	0	0	0	0	P. aeruginosa
F1S1R1D1B1P4H04	F1S1R1D2B1P5B09	0	249	49.7	47.214999999999996-52.184999999999995	71	0	0	0	0	0	0	0	0	P. aeruginosa
F1S1R1D1B1P4H04	F1S1R1D2B1P5C11	0	2649	49.0	46.55-51.45	70	0	0	0	0	0	0	0	0	P. aeruginosa
F1S1R1D1B1P4H04	F1S1R1D2B1P5D08	0	176	49.7	47.214999999999996-52.184999999999995	71	0	0	0	0	0	0	0	0	P. aeruginosa
F1S1R1D1B1P4H04	F1S1R1D2B2P1C04	0	177	49.7	47.214999999999996-52.184999999999995	71	0	0	0	0	0	0	0	0	P. aeruginosa
F1S1R1D1B1P4H04	F1S1R1D2B2P1D04	0	174	49.7	47.214999999999996-52.184999999999995	71	0	0	0	0	0	0	0	0	P. aeruginosa
F1S1R1D1B1P4H04	F1S1R1D2B2P3C02	0	10831	53.9	51.205-56.595	77	0	0	0	0	0	0	0	0	P. aeruginosa
F1S1R1D1B1P4H04	F1S1R1D2B2P3D02	0	10832	53.9	51.205-56.595	77	0	0	0	0	0	0	0	0	P. aeruginosa
F1S1R1D1B1P4H04	F1S1R1D2B2P3F02	0	10831	53.9	51.205-56.595	77	0	0	0	0	0	0	0	0	P. aeruginosa
F1S1R1D1B1P4H04	F1S1R1D2B2P4C05	0	176	57.4	54.529999999999994-60.27	82	0	0	0	0	0	0	0	0	P. aeruginosa
F1S1R1D1B1P4H04	F1S1R1D2B2P5F06	0	476	58.8	55.85999999999999-61.74	84	0	0	0	0	0	0	0	0	P. aeruginosa
F1S1R1D1B1P4H04	F1S1R1D2B3P2D02	0	491	64.39999999999999	61.179999999999986-67.61999999999999	92	0	0	0	0	0	0	0	0	P. aeruginosa
F1S1R1D1B1P4H04	F1S1R1D2B3P2F02	0	430	64.39999999999999	61.179999999999986-67.61999999999999	92	0	0	0	0	0	0	0	0	P. aeruginosa
F1S1R1D1B1P4H04	F1S1R1D2B3P3H11	0	463	64.39999999999999	61.179999999999986-67.61999999999999	92	0	0	0	0	0	0	0	0	P. aeruginosa
F1S1R1D1B1P4H04	F1S1R1D2B3P4B05	0	491	67.19999999999999	63.83999999999999-70.55999999999999	96	0	0	0	0	0	0	0	0	P. aeruginosa
F1S1R1D1B1P4H04	F1S1R1D2B3P4H10	0	515	67.89999999999999	64.505-71.29499999999999	97	0	0	0	0	0	0	0	0	P. aeruginosa
F1S1R1D1B1P4H04	F1S1R1D2B4P3H07	0	132	73.5	69.825-77.175	105	0	0	0	0	0	0	0	0	P. aeruginosa
F1S1R1D1B1P4H04	F1S1R1D3B1P1H03	0	548	81.19999999999999	77.13999999999999-85.25999999999999	116	0	0	0	0	0	0	0	0	P. aeruginosa
F1S1R1D1B1P4H04	F1S1R1D3B1P5C11	0	206	88.19999999999999	83.78999999999999-92.60999999999999	126	0	0	0	0	0	0	0	0	P. aeruginosa
F1S1R1D1B1P4H04	F1S1R1D3B2P3A04	0	522	95.9	91.10499999999999-100.695	137	0	0	0	0	0	0	0	0	P. aeruginosa
F1S1R1D1B1P4H04	F1S1R1D3B2P3C01	0	538	93.8	89.11-98.49	134	0	0	0	0	0	0	0	0	P. aeruginosa
F1S1R1D1B1P4H04	F1S1R1D3B2P5F04	0	240	99.4	94.42999999999999-104.36999999999999	142	0	0	0	0	0	0	0	0	P. aeruginosa
F1S1R1D1B1P4H04	F1S1R1D3B3P1F09	0	2787	102.2	97.08999999999999-107.30999999999999	146	0	0	0	0	0	0	0	0	P. aeruginosa
F1S1R1D1B1P4H04	F1S1R1D3B3P1G09	0	2781	102.2	97.08999999999999-107.30999999999999	146	0	0	0	0	0	0	0	0	P. aeruginosa
F1S1R1D1B1P4H04	F1S1R1D3B3P1H08	0	2619	102.2	97.08999999999999-107.30999999999999	146	0	0	0	0	0	0	0	0	P. aeruginosa
F1S1R1D1B1P4H04	F1S1R1D3B3P3B06	0	483	105.7	100.41499999999998-110.985	151	0	0	0	0	0	0	0	0	P. aeruginosa
F1S1R1D1B1P4H04	F1S1R1D3B3P5A11	0	147	112.7	107.06499999999998-118.335	161	0	0	0	0	0	0	0	0	P. aeruginosa
F1S1R1D1B1P4H04	F1S1R1D3B4P2B02	0	505	115.5	109.72499999999998-121.27499999999999	165	0	0	0	0	0	0	0	0	P. aeruginosa
F1S1R1D1B1P4H04	F1S1R1D3B4P2H08	0	480	117.6	111.71999999999998-123.48	168	0	0	0	0	0	0	0	0	P. aeruginosa
F1S1R1D1B1P4H04	F1S1R1D4B1P1A01	0	10793	123.2	117.03999999999998-129.35999999999999	176	0	0	0	0	0	0	0	0	P. aeruginosa
F1S1R1D1B1P4H04	F1S1R1D4B1P3B08	0	10797	126.0	119.69999999999997-132.29999999999998	180	0	0	0	0	0	0	0	0	P. aeruginosa
F1S1R1D1B1P4H04	F1S1R1D4B1P3E09	0	11019	124.6	118.36999999999999-130.83	178	0	0	0	0	0	0	0	0	P. aeruginosa
F1S1R1D1B1P4H04	F1S1R1D4B1P3F05	0	10792	127.4	121.02999999999999-133.77	182	0	0	0	0	0	0	0	0	P. aeruginosa
F1S1R1D1B1P4H04	F1S1R1D4B1P5B04	0	10797	130.2	123.68999999999998-136.71	186	0	0	0	0	0	0	0	0	P. aeruginosa
F1S1R1D1B1P4H04	F1S1R1D4B1P5G02	0	166	128.1	121.695-134.505	183	0	0	0	0	0	0	0	0	P. aeruginosa
F1S1R1D1B1P4H04	F1S1R1D4B2P2C06	0	484	136.5	129.67499999999998-143.32500000000002	195	0	0	0	0	0	0	0	0	P. aeruginosa
F1S1R1D1B1P4H04	F1S1R1D4B2P2H09	0	452	137.9	131.00499999999997-144.795	197	0	0	0	0	0	0	0	0	P. aeruginosa
F1S1R1D1B1P4H04	F1S1R1D4B2P5H11	0	511	142.8	135.65999999999997-149.94	204	0	0	0	0	0	0	0	0	P. aeruginosa
F1S1R1D1B1P4H04	F1S1R1D4B3P1D09	0	511	144.9	137.65499999999997-152.14499999999998	207	0	0	0	0	0	0	0	0	P. aeruginosa
F1S1R1D1B1P4H04	F1S1R1D4B3P1F06	0	507	144.9	137.65499999999997-152.14499999999998	207	0	0	0	0	0	0	0	0	P. aeruginosa
F1S1R1D1B1P4H04	F1S1R1D4B3P2C12	0	241	144.9	137.65499999999997-152.14499999999998	207	0	0	0	0	0	0	0	0	P. aeruginosa
F1S1R1D1B1P4H04	F1S1R1D4B3P2F09	0	10473	147.0	139.65-154.35	210	0	0	0	0	0	0	0	0	P. aeruginosa
F1S1R1D1B1P4H04	F1S1R1D4B3P5D12	0	458	154.0	146.29999999999998-161.70000000000002	220	0	0	0	0	0	0	0	0	P. aeruginosa
F1S1R1D1B1P4H04	F1S1R1D4B4P3B02	0	497	158.2	150.29-166.10999999999999	226	0	0	0	0	0	0	0	0	P. aeruginosa
F1S1R1D1B1P4H04	F1S1R1D4B4P4B02	0	464	162.4	154.27999999999997-170.51999999999998	232	0	0	0	0	0	0	0	0	P. aeruginosa
F1S1R1D1B1P4H04	F1S1R1D4B4P4D03	0	501	162.4	154.27999999999997-170.51999999999998	232	0	0	0	0	0	0	0	0	P. aeruginosa
F1S1R1D1B1P4H04	F1S1R1D4B4P4G01	0	464	161.7	153.61499999999998-169.785	231	0	0	0	0	0	0	0	0	P. aeruginosa
F1S1R1D1B1P4H04	F1S1R1D4B4P5A06	0	503	165.2	156.93999999999997-173.46	236	0	0	0	0	0	0	0	0	P. aeruginosa
F1S1R1D1B1P4H04	F1S1R1D4B4P5G01	0	471	163.8	155.60999999999999-171.98999999999998	234	0	0	0	0	0	0	0	0	P. aeruginosa
F1S1R1D1B1P4H04	F1S1R1D4B4P5G07	0	466	165.2	156.93999999999997-173.46	236	0	0	0	0	0	0	0	0	P. aeruginosa
F1S1R1D1B1P4H04	F1S1R2D1B1P1C10	0	2626	166.6	158.26999999999998-174.93	238	0	0	0	0	0	0	0	0	P. aeruginosa
F1S1R1D1B1P4H04	F1S1R2D1B1P1D10	0	2637	166.6	158.26999999999998-174.93	238	0	0	0	0	0	0	0	0	P. aeruginosa
F1S1R1D1B1P4H04	F1S1R2D1B1P2A07	0	2793	166.6	158.26999999999998-174.93	238	0	0	0	0	0	0	0	0	P. aeruginosa
F1S1R1D1B1P4H04	F1S1R2D1B1P5B07	1	137	175.0	166.25-183.75	250	0	0	0	0	0	0	1	1	P. aeruginosa
F1S1R1D1B1P4H04	F1S1R2D1B2P1D06	0	466	179.2	170.23999999999998-188.16	256	0	0	0	0	0	0	0	0	P. aeruginosa
F1S1R1D1B1P4H04	F1S1R2D1B2P1E06	0	467	179.2	170.23999999999998-188.16	256	0	0	0	0	0	0	0	0	P. aeruginosa
F1S1R1D1B1P4H04	F1S1R2D1B2P3F02	0	498	180.6	171.57-189.63	258	0	0	0	0	0	0	0	0	P. aeruginosa
F1S1R1D1B1P4H04	F1S1R2D1B2P4E01	0	2626	186.2	176.89-195.51	266	0	0	0	0	0	0	0	0	P. aeruginosa
F1S1R1D1B1P4H04	F1S1R2D1B2P5D04	0	699	186.9	177.55499999999998-196.24499999999998	267	0	0	0	0	0	0	0	0	P. aeruginosa
F1S1R1D1B1P4H04	F1S1R2D1B3P2C04	0	2655	194.6	184.86999999999998-204.33	278	0	0	0	0	0	0	0	0	P. aeruginosa
F1S1R1D1B1P4H04	F1S1R2D1B3P2E11	0	2638	196.7	186.86499999999998-206.535	281	0	0	0	0	0	0	0	0	P. aeruginosa
F1S1R1D1B1P4H04	F1S1R2D1B4P3A07	0	10837	211.4	200.82999999999996-221.97	302	0	0	0	0	0	0	0	0	P. aeruginosa
F1S1R1D1B1P4H04	F1S1R2D1B4P5F01	0	2641	216.3	205.48499999999999-227.11499999999998	309	0	0	0	0	0	0	0	0	P. aeruginosa
F1S1R1D1B1P4H04	F1S1R2D1B4P5G12	0	266	215.6	204.82-226.38	308	0	0	0	0	0	0	0	0	P. aeruginosa
F1S1R1D1B1P4H04	F1S1R2D2B1P5B02	0	499	224.7	213.46499999999997-235.935	321	0	0	0	0	0	0	0	0	P. aeruginosa
F1S1R1D1B1P4H04	F1S1R2D2B1P5C02	0	495	224.7	213.46499999999997-235.935	321	0	0	0	0	0	0	0	0	P. aeruginosa
F1S1R1D1B1P4H04	F1S1R2D2B1P5D02	0	495	224.7	213.46499999999997-235.935	321	0	0	0	0	0	0	0	0	P. aeruginosa
F1S1R1D1B1P4H04	F1S1R2D2B1P5D11	0	912	225.4	214.12999999999997-236.67	322	0	0	0	0	0	0	0	0	P. aeruginosa
F1S1R1D1B1P4H04	F1S1R2D2B2P2B06	0	485	233.1	221.445-244.755	333	0	0	0	0	0	0	0	0	P. aeruginosa
F1S1R1D1B1P4H04	F1S1R2D2B2P2F07	0	544	231.7	220.11499999999998-243.285	331	0	0	0	0	0	0	0	0	P. aeruginosa
F1S1R1D1B1P4H04	F1S1R2D2B2P2G04	0	2737	230.3	218.78499999999997-241.815	329	0	0	0	0	0	0	0	0	P. aeruginosa
F1S1R1D1B1P4H04	F1S1R2D2B2P2H04	0	2618	230.3	218.78499999999997-241.815	329	0	0	0	0	0	0	0	0	P. aeruginosa
F1S1R1D1B1P4H04	F1S1R2D2B2P2H10	0	464	233.8	222.10999999999999-245.48999999999998	334	0	0	0	0	0	0	0	0	P. aeruginosa
F1S1R1D1B1P4H04	F1S1R2D2B2P3D06	0	2827	235.9	224.10499999999996-247.695	337	0	0	0	0	0	0	0	0	P. aeruginosa
F1S1R1D1B1P4H04	F1S1R2D2B2P4D10	0	485	238.0	226.09999999999997-249.89999999999998	340	0	0	0	0	0	0	0	0	P. aeruginosa
F1S1R1D1B1P4H04	F1S1R2D2B3P1D03	0	501	242.9	230.75499999999997-255.045	347	0	0	0	0	0	0	0	0	P. aeruginosa
F1S1R1D1B1P4H04	F1S1R2D2B3P1F01	1	134	242.9	230.75499999999997-255.045	347	0	0	0	0	0	0	0	1	P. aeruginosa
F1S1R1D1B1P4H04	F1S1R2D2B3P2B03	0	898	242.9	230.75499999999997-255.045	347	0	0	0	0	0	0	0	0	P. aeruginosa
F1S1R1D1B1P4H04	F1S1R2D2B3P2D12	0	928	245.0	232.74999999999997-257.25	350	0	0	0	0	0	0	0	0	P. aeruginosa
F1S1R1D1B1P4H04	F1S1R2D2B3P3A10	0	746	245.0	232.74999999999997-257.25	350	0	0	0	0	0	0	0	0	P. aeruginosa
F1S1R1D1B1P4H04	F1S1R2D2B3P3B01	0	712	245.0	232.74999999999997-257.25	350	0	0	0	0	0	0	0	0	P. aeruginosa
F1S1R1D1B1P4H04	F1S1R2D2B3P3H09	0	930	245.0	232.74999999999997-257.25	350	0	0	0	0	0	0	0	0	P. aeruginosa
F1S1R1D1B1P4H04	F1S1R2D2B4P4B03	0	491	263.2	250.03999999999996-276.36	376	0	0	0	0	0	0	0	0	P. aeruginosa
F1S1R1D1B1P4H04	F1S1R2D3B1P4E04	0	522	277.2	263.34-291.06	396	0	0	0	0	0	0	0	0	P. aeruginosa
F1S1R1D1B1P4H04	F1S1R2D3B1P4E09	0	645	277.2	263.34-291.06	396	0	0	0	0	0	0	0	0	P. aeruginosa
F1S1R1D1B1P4H04	F1S1R2D3B2P2D11	0	942	282.8	268.65999999999997-296.93999999999994	404	0	0	0	0	0	0	0	0	P. aeruginosa
F1S1R1D1B1P4H04	F1S1R2D3B2P2H03	0	936	282.8	268.65999999999997-296.93999999999994	404	0	0	0	0	0	0	0	0	P. aeruginosa
F1S1R1D1B1P4H04	F1S1R2D3B3P3B02	0	500	298.2	283.28999999999996-313.11	426	0	0	0	0	0	0	0	0	P. aeruginosa
F1S1R1D1B1P4H04	F1S1R2D3B3P3C12	0	562	301.0	285.95-316.05	430	0	0	0	0	0	0	0	0	P. aeruginosa
F1S1R1D1B1P4H04	F1S1R2D3B3P3G12	0	560	301.0	285.95-316.05	430	0	0	0	0	0	0	0	0	P. aeruginosa
F1S1R1D1B1P4H04	F1S1R2D3B3P4F03	0	561	302.4	287.28-317.52	432	0	0	0	0	0	0	0	0	P. aeruginosa
F1S1R1D1B1P4H04	F1S1R2D3B4P4C05	0	560	312.9	297.25499999999994-328.545	447	0	0	0	0	0	0	0	0	P. aeruginosa
F1S1R1D1B1P4H04	F1S1R2D3B4P4E03	0	560	312.9	297.25499999999994-328.545	447	0	0	0	0	0	0	0	0	P. aeruginosa
F1S1R1D1B1P4H04	F1S1R2D3B4P4E07	0	561	312.9	297.25499999999994-328.545	447	0	0	0	0	0	0	0	0	P. aeruginosa
F1S1R1D1B1P4H04	F1S1R2D3B4P5B07	0	488	319.2	303.23999999999995-335.16	456	0	0	0	0	0	0	0	0	P. aeruginosa
F1S1R1D1B1P4H04	F1S1R2D3B4P5D12	0	563	317.8	301.90999999999997-333.68999999999994	454	0	0	0	0	0	0	0	0	P. aeruginosa
F1S1R1D1B1P4H04	F1S1R2D3B4P5E12	0	561	317.8	301.90999999999997-333.68999999999994	454	0	0	0	0	0	0	0	0	P. aeruginosa
F1S1R1D1B1P4H04	F1S1R2D3B4P5G11	0	487	319.2	303.23999999999995-335.16	456	0	0	0	0	0	0	0	0	P. aeruginosa
F1S1R1D1B1P4H04	F1S1R2D4B1P3C06	0	470	323.4	307.22999999999996-339.57	462	0	0	0	0	0	0	0	0	P. aeruginosa
F1S1R1D1B1P4H04	F1S1R2D4B3P3D04	1	140	345.8	328.50999999999993-363.09	494	0	0	0	0	0	0	0	0	P. aeruginosa
F1S1R1D1B1P4H04	F1S1R2D4B3P3G09	0	468	348.6	331.16999999999996-366.03	498	0	0	0	0	0	0	0	0	P. aeruginosa
F1S1R1D1B1P4H04	SH010621x2x78	0	474	49.7	47.214999999999996-52.184999999999995	71	0	0	0	0	0	0	0	0	P. aeruginosa
F1S1R1D1B1P4H04	SH011020x2x60	0	4600	173.6	164.92-182.28	248	0	0	0	0	0	0	0	0	P. aeruginosa
F1S1R1D1B1P4H04	SH020921x2x02	0	480	64.39999999999999	61.179999999999986-67.61999999999999	92	0	0	0	0	0	0	0	0	P. aeruginosa
F1S1R1D1B1P4H04	SH020921x2x25	0	10979	66.5	63.175-69.825	95	0	0	0	0	0	0	0	0	P. aeruginosa
F1S1R1D1B1P4H04	SH030621x1x46	1	134	196.7	186.86499999999998-206.535	281	0	0	0	0	0	0	0	1	P. aeruginosa
F1S1R1D1B1P4H04	SH030621x1x92	0	1946	47.6	45.21999999999999-49.98	68	0	0	0	0	0	0	0	0	P. aeruginosa
F1S1R1D1B1P4H04	SH031220x1x20	0	498	94.5	89.77499999999999-99.22500000000001	135	0	0	0	0	0	0	0	0	P. aeruginosa
F1S1R1D1B1P4H04	SH031220x1x23	0	2634	93.1	88.445-97.755	133	0	0	0	0	0	0	0	0	P. aeruginosa
F1S1R1D1B1P4H04	SH040221x1x11	0	2654	344.4	327.17999999999995-361.62	492	0	0	0	0	0	0	0	0	P. aeruginosa
F1S1R1D1B1P4H04	SH040221x2x31	1	164	298.2	283.28999999999996-313.11	426	0	0	0	0	0	0	0	0	P. aeruginosa
F1S1R1D1B1P4H04	SH040221x2x76	0	2667	290.5	275.97499999999997-305.02500000000003	415	0	0	0	0	0	0	0	0	P. aeruginosa
F1S1R1D1B1P4H04	SH040321x2x57	0	456	69.3	65.835-72.765	99	0	0	0	0	0	0	0	0	P. aeruginosa
F1S1R1D1B1P4H04	SH040321x2x62	0	228	68.6	65.16999999999999-72.03	98	0	0	0	0	0	0	0	0	P. aeruginosa
F1S1R1D1B1P4H04	SH040321x2x67	0	131	65.1	61.84499999999999-68.355	93	0	0	0	0	0	0	0	0	P. aeruginosa
F1S1R1D1B1P4H04	SH040321x2x71	0	2650	64.39999999999999	61.179999999999986-67.61999999999999	92	0	0	0	0	0	0	0	0	P. aeruginosa
F1S1R1D1B1P4H04	SH050122x2x67	0	2596	198.8	188.85999999999999-208.73999999999998	284	0	0	0	0	0	0	0	0	P. aeruginosa
F1S1R1D1B1P4H04	SH050122x2x94	0	493	200.2	190.18999999999997-210.21	286	0	0	0	0	0	0	0	0	P. aeruginosa
F1S1R1D1B1P4H04	SH060521x1x17	0	151	20.3	19.284999999999997-21.314999999999998	29	0	0	0	0	0	0	0	0	P. aeruginosa
F1S1R1D1B1P4H04	SH060521x1x50	0	7001	21.7	20.615-22.785	31	0	0	0	0	0	0	0	0	P. aeruginosa
F1S1R1D1B1P4H04	SH061021x2x19	0	515	131.6	125.01999999999998-138.18	188	0	0	0	0	0	0	0	0	P. aeruginosa
F1S1R1D1B1P4H04	SH061021x2x39	0	146	133.0	126.35-139.65	190	0	0	0	0	0	0	0	0	P. aeruginosa
F1S1R1D1B1P4H04	SH081020x1x81	0	134	127.4	121.02999999999999-133.77	182	0	0	0	0	0	0	0	0	P. aeruginosa
F1S1R1D1B1P4H04	SH081020x1x82	1	131	128.1	121.695-134.505	183	0	0	0	0	0	0	1	1	P. aeruginosa
F1S1R1D1B1P4H04	SH081020x2x71	0	456	235.9	224.10499999999996-247.695	337	0	0	0	0	0	0	0	0	P. aeruginosa
F1S1R1D1B1P4H04	SH081020x2x84	1	172	227.5	216.12499999999997-238.87499999999997	325	0	0	0	0	0	0	0	1	P. aeruginosa
F1S1R1D1B1P4H04	SH090321x1x44	0	543	67.19999999999999	63.83999999999999-70.55999999999999	96	0	0	0	0	0	0	0	0	P. aeruginosa
F1S1R1D1B1P4H04	SH150921x1x83	0	2631	74.89999999999999	71.15499999999999-78.645	107	0	0	0	0	0	0	0	0	P. aeruginosa
F1S1R1D1B1P4H04	SH161121x2x74	0	10726	167.3	158.93499999999997-175.665	239	0	0	0	0	0	0	0	0	P. aeruginosa
F1S1R1D1B1P4H04	SH162x51	0	483	293.3	278.63499999999993-307.965	419	0	0	0	0	0	0	0	0	P. aeruginosa
F1S1R1D1B1P4H04	SH164x36	0	554	296.8	281.9599999999999-311.64	424	0	0	0	0	0	0	0	0	P. aeruginosa
F1S1R1D1B1P4H04	SH164x40	0	660	294.7	279.965-309.435	421	0	0	0	0	0	0	0	0	P. aeruginosa
F1S1R1D1B1P4H04	SH165x36	0	487	301.0	285.95-316.05	430	0	0	0	0	0	0	0	0	P. aeruginosa
F1S1R1D1B1P4H04	SH167x55	0	483	304.5	289.275-319.725	435	0	0	0	0	0	0	0	0	P. aeruginosa
F1S1R1D1B1P4H04	SH168x10	0	535	309.4	293.92999999999995-324.87	442	0	0	0	0	0	0	0	0	P. aeruginosa
F1S1R1D1B1P4H04	SH169x32	0	2637	312.2	296.59-327.81	446	0	0	0	0	0	0	0	0	P. aeruginosa
F1S1R1D1B1P4H04	SH169x41	0	485	310.1	294.59499999999997-325.60499999999996	443	0	0	0	0	0	0	0	0	P. aeruginosa
F1S1R1D1B1P4H04	SH169x47	0	485	311.5	295.925-327.075	445	0	0	0	0	0	0	0	0	P. aeruginosa
F1S1R1D1B1P4H04	SH170321x1x02	0	489	49.7	47.214999999999996-52.184999999999995	71	0	0	0	0	0	0	0	0	P. aeruginosa
F1S1R1D1B1P4H04	SH170321x1x17	0	2630	46.2	43.88999999999999-48.51	66	0	0	0	0	0	0	0	0	P. aeruginosa
F1S1R1D1B1P4H04	SH170322x1x28	0	555	240.1	228.09499999999997-252.10500000000002	343	0	0	0	0	0	0	0	0	P. aeruginosa
F1S1R1D1B1P4H04	SH170322x1x35	1	141	240.8	228.75999999999996-252.84	344	0	0	0	0	0	0	0	1	P. aeruginosa
F1S1R1D1B1P4H04	SH170322x2x16	0	469	248.5	236.07499999999996-260.92499999999995	355	0	0	0	0	0	0	0	0	P. aeruginosa
F1S1R1D1B1P4H04	SH171220x2x60	1	168	252.0	239.39999999999995-264.59999999999997	360	0	0	0	0	0	0	0	1	P. aeruginosa
F1S1R1D1B1P4H04	SH171220x2x62	0	159	99.4	94.42999999999999-104.36999999999999	142	0	0	0	0	0	0	0	0	P. aeruginosa
F1S1R1D1B1P4H04	SH171x62	0	570	315.7	299.91499999999996-331.485	451	0	0	0	0	0	0	0	0	P. aeruginosa
F1S1R1D1B1P4H04	SH174x39	0	398	319.2	303.23999999999995-335.16	456	0	0	0	0	0	0	0	0	P. aeruginosa
F1S1R1D1B1P4H04	SH180x60	1	135	333.2	316.53999999999996-349.86	476	0	0	0	0	0	0	0	0	P. aeruginosa
F1S1R1D1B1P4H04	SH181120x2x71xr2	0	485	119.7	113.71499999999999-125.68499999999999	171	0	0	0	0	0	0	0	0	P. aeruginosa
F1S1R1D1B1P4H04	SH181120x2x82	0	127	112.0	106.39999999999999-117.60000000000001	160	0	0	0	0	0	0	0	0	P. aeruginosa
F1S1R1D1B1P4H04	SH200921x2x22	0	2631	98.0	93.1-102.9	140	0	0	0	0	0	0	0	0	P. aeruginosa
F1S1R1D1B1P4H04	SH200921x2x38	0	2634	98.0	93.1-102.9	140	0	0	0	0	0	0	0	0	P. aeruginosa
F1S1R1D1B1P4H04	SH200x20	1	131	382.9	363.75499999999994-402.045	547	0	0	0	0	0	0	0	0	P. aeruginosa
F1S1R1D1B1P4H04	SH200x26	1	161	382.9	363.75499999999994-402.045	547	0	0	0	0	0	0	0	0	P. aeruginosa
F1S1R1D1B1P4H04	SH202x57	0	4593	387.1	367.74499999999995-406.455	553	0	0	0	0	0	0	0	0	P. aeruginosa
F1S1R1D1B1P4H04	SH203x17	0	2703	389.2	369.73999999999995-408.66	556	0	0	0	0	0	0	0	0	P. aeruginosa
F1S1R1D1B1P4H04	SH204x50	0	2764	392.7	373.065-412.335	561	0	0	0	0	0	0	0	0	P. aeruginosa
F1S1R1D1B1P4H04	SH211020x1x10	0	492	218.4	207.47999999999996-229.32	312	0	0	0	0	0	0	0	0	P. aeruginosa
F1S1R1D1B1P4H04	SH213x49	0	2675	412.3	391.68499999999995-432.91499999999996	589	0	0	0	0	0	0	0	0	P. aeruginosa
F1S1R1D1B1P4H04	SH213x51	0	2675	412.3	391.68499999999995-432.91499999999996	589	0	0	0	0	0	0	0	0	P. aeruginosa
F1S1R1D1B1P4H04	SH215x28	0	2675	415.8	395.00999999999993-436.59	594	0	0	0	0	0	0	0	0	P. aeruginosa
F1S1R1D1B1P4H04	SH216x41	0	461	418.6	397.66999999999996-439.53	598	0	0	0	0	0	0	0	0	P. aeruginosa
F1S1R1D1B1P4H04	SH216x61	0	490	417.2	396.34-438.06	596	0	0	0	0	0	0	0	0	P. aeruginosa
F1S1R1D1B1P4H04	SH217x30	1	128	420.0	399.0-441.0	600	0	0	0	0	0	0	0	0	P. aeruginosa
F1S1R1D1B1P4H04	SH217x32	0	494	417.2	396.34-438.06	596	0	0	0	0	0	0	0	0	P. aeruginosa
F1S1R1D1B1P4H04	SH220422x1x82	0	488	268.1	254.69499999999996-281.505	383	0	0	0	0	0	0	0	0	P. aeruginosa
F1S1R1D1B1P4H04	SH220422x2x08	1	185	269.5	256.025-282.975	385	0	0	0	0	0	0	0	0	P. aeruginosa
F1S1R1D1B1P4H04	SH220422x2x15	0	4359	269.5	256.025-282.975	385	0	0	0	0	0	0	0	0	P. aeruginosa
F1S1R1D1B1P4H04	SH220921x1x46	0	474	109.9	104.40499999999999-115.395	157	0	0	0	0	0	0	0	0	P. aeruginosa
F1S1R1D1B1P4H04	SH220921x1x58	0	510	109.9	104.40499999999999-115.395	157	0	0	0	0	0	0	0	0	P. aeruginosa
F1S1R1D1B1P4H04	SH220921x1x60	0	475	109.9	104.40499999999999-115.395	157	0	0	0	0	0	0	0	0	P. aeruginosa
F1S1R1D1B1P4H04	SH220921x1x66	0	476	109.9	104.40499999999999-115.395	157	0	0	0	0	0	0	0	0	P. aeruginosa
F1S1R1D1B1P4H04	SH220921x2x32	0	2618	116.2	110.38999999999999-122.00999999999999	166	0	0	0	0	0	0	0	0	P. aeruginosa
F1S1R1D1B1P4H04	SH220921x2x60	0	474	117.6	111.71999999999998-123.48	168	0	0	0	0	0	0	0	0	P. aeruginosa
F1S1R1D1B1P4H04	SH220921x2x85	0	479	120.4	114.37999999999998-126.42	172	0	0	0	0	0	0	0	0	P. aeruginosa
F1S1R1D1B1P4H04	SH221020x2x17	0	4580	266.0	252.7-279.3	380	0	0	0	0	0	0	0	0	P. aeruginosa
F1S1R1D1B1P4H04	SH222x22	1	125	430.5	408.97499999999997-452.02500000000003	615	0	0	0	0	0	0	0	0	P. aeruginosa
F1S1R1D1B1P4H04	SH222x62	1	124	429.8	408.30999999999995-451.28999999999996	614	0	0	0	0	0	0	0	0	P. aeruginosa
F1S1R1D1B1P4H04	SH225x10	0	2447	434.0	412.29999999999995-455.70000000000005	620	0	0	0	0	0	0	0	0	P. aeruginosa
F1S1R1D1B1P4H04	SH225x15	1	147	436.1	414.29499999999996-457.905	623	0	0	0	0	0	0	0	0	P. aeruginosa
F1S1R1D1B1P4H04	SH226x09	0	2406	436.8	414.9599999999999-458.64	624	0	0	0	0	0	0	0	0	P. aeruginosa
F1S1R1D1B1P4H04	SH230321x2x14	0	10838	19.6	18.619999999999997-20.58	28	0	0	0	0	0	0	0	0	P. aeruginosa
F1S1R1D1B1P4H04	SH230321x2x84	0	484	12.6	11.969999999999999-13.23	18	0	0	0	0	0	0	0	0	P. aeruginosa
F1S1R1D1B1P4H04	SH230920x1x72	0	469	162.4	154.27999999999997-170.51999999999998	232	0	0	0	0	0	0	0	0	P. aeruginosa
F1S1R1D1B1P4H04	SH230920x2x86	0	481	143.5	136.325-150.675	205	0	0	0	0	0	0	0	0	P. aeruginosa
F1S1R1D1B1P4H04	SH232x54	0	2406	450.1	427.59499999999997-472.60499999999996	643	0	0	0	0	0	0	0	0	P. aeruginosa
F1S1R1D1B1P4H04	SH238x31	1	143	465.5	442.2249999999999-488.775	665	0	0	0	0	0	0	0	0	P. aeruginosa
F1S1R1D1B1P4H04	SH250322x1x67	0	478	259.0	246.04999999999998-271.95	370	0	0	0	0	0	0	0	0	P. aeruginosa
F1S1R1D1B1P4H04	SH250322x1x70	0	541	259.7	246.71499999999997-272.685	371	0	0	0	0	0	0	0	0	P. aeruginosa
F1S1R1D1B1P4H04	SH260321x2x83	0	128	1.4	1.3299999999999998-1.47	2	0	0	0	0	0	0	0	0	P. aeruginosa
F1S1R1D1B1P4H04	SH280122x2x14	1	127	213.5	202.825-224.175	305	0	0	0	0	0	0	0	1	P. aeruginosa
F1S1R1D1B1P4H04	SH280122x2x86	0	469	219.8	208.80999999999997-230.79	314	0	0	0	0	0	0	0	0	P. aeruginosa
F1S1R1D1B1P4H04	SH300920x1x79	0	2649	204.4	194.17999999999998-214.61999999999998	292	0	0	0	0	0	0	0	0	P. aeruginosa
F1S1R1D1B1P5E07	F1S1R1D1B2P1A05	0	66	1.4	1.3299999999999998-1.47	2	0	0	0	1	0	0	0	0	P. aeruginosa
F1S1R1D1B1P5E07	F1S1R1D1B2P1B02	0	508	0.7	0.6649999999999999-0.735	1	0	0	0	0	0	0	0	0	P. aeruginosa
F1S1R1D1B1P5E07	F1S1R1D1B2P1B12	0	10690	2.1	1.9949999999999997-2.2049999999999996	3	0	0	0	0	0	0	0	0	P. aeruginosa
F1S1R1D1B1P5E07	F1S1R1D1B2P4B05	0	2357	7.699999999999999	7.314999999999999-8.084999999999999	11	0	0	0	0	0	0	0	0	P. aeruginosa
F1S1R1D1B1P5E07	F1S1R1D1B2P4D05	0	2367	7.699999999999999	7.314999999999999-8.084999999999999	11	0	0	0	0	0	0	0	0	P. aeruginosa
F1S1R1D1B1P5E07	F1S1R1D1B2P4F04	0	2362	9.1	8.645-9.555	13	0	0	0	0	0	0	0	0	P. aeruginosa
F1S1R1D1B1P5E07	F1S1R1D1B2P4G04	0	2357	9.1	8.645-9.555	13	0	0	0	0	0	0	0	0	P. aeruginosa
F1S1R1D1B1P5E07	F1S1R1D1B2P5F10	0	2363	11.9	11.304999999999998-12.495	17	0	0	0	0	0	0	0	0	P. aeruginosa
F1S1R1D1B1P5E07	F1S1R1D1B3P1A06	0	477	12.6	11.969999999999999-13.23	18	0	0	0	0	0	0	0	0	P. aeruginosa
F1S1R1D1B1P5E07	F1S1R1D1B3P1B02	0	46	14.0	13.299999999999999-14.700000000000001	20	0	0	0	1	0	0	0	0	P. aeruginosa
F1S1R1D1B1P5E07	F1S1R1D1B3P4E11	0	37	19.6	18.619999999999997-20.58	28	0	0	0	1	0	0	0	0	P. aeruginosa
F1S1R1D1B1P5E07	F1S1R1D1B3P5C05	0	40	21.7	20.615-22.785	31	0	0	0	1	0	0	0	0	P. aeruginosa
F1S1R1D1B1P5E07	F1S1R1D1B4P4A12	0	538	31.5	29.924999999999994-33.074999999999996	45	0	0	0	0	0	0	0	0	P. aeruginosa
F1S1R1D1B1P5E07	F1S1R1D1B4P4E12	0	223	32.9	31.254999999999995-34.545	47	0	0	0	0	0	0	0	0	P. aeruginosa
F1S1R1D1B1P5E07	F1S1R1D1B4P5E07	0	507	34.3	32.584999999999994-36.015	49	0	0	0	0	0	0	0	0	P. aeruginosa
F1S1R1D1B1P5E07	F1S1R1D1B4P5F07	0	509	34.3	32.584999999999994-36.015	49	0	0	0	0	0	0	0	0	P. aeruginosa
F1S1R1D1B1P5E07	F1S1R1D2B1P1D09	0	2351	37.8	35.91-39.69	54	0	0	0	0	0	0	0	0	P. aeruginosa
F1S1R1D1B1P5E07	F1S1R1D2B1P1H09	0	2326	35.7	33.91499999999999-37.485	51	0	0	0	0	0	0	0	0	P. aeruginosa
F1S1R1D1B1P5E07	F1S1R1D2B1P2A02	0	2501	35.7	33.91499999999999-37.485	51	0	0	0	0	0	0	0	0	P. aeruginosa
F1S1R1D1B1P5E07	F1S1R1D2B1P3C12	0	2351	42.7	40.56499999999999-44.835	61	0	0	0	0	0	0	0	0	P. aeruginosa
F1S1R1D1B1P5E07	F1S1R1D2B1P4B09	0	491	44.1	41.894999999999996-46.30499999999999	63	0	0	0	0	0	0	0	0	P. aeruginosa
F1S1R1D1B1P5E07	F1S1R1D2B1P4C09	0	501	44.1	41.894999999999996-46.30499999999999	63	0	0	0	0	0	0	0	0	P. aeruginosa
F1S1R1D1B1P5E07	F1S1R1D2B1P4D09	0	490	44.1	41.894999999999996-46.30499999999999	63	0	0	0	0	0	0	0	0	P. aeruginosa
F1S1R1D1B1P5E07	F1S1R1D2B1P5B01	0	493	44.1	41.894999999999996-46.30499999999999	63	0	0	0	0	0	0	0	0	P. aeruginosa
F1S1R1D1B1P5E07	F1S1R1D2B1P5B09	0	562	46.9	44.555-49.245	67	0	0	0	0	0	0	0	0	P. aeruginosa
F1S1R1D1B1P5E07	F1S1R1D2B1P5C11	0	2351	46.2	43.88999999999999-48.51	66	0	0	0	0	0	0	0	0	P. aeruginosa
F1S1R1D1B1P5E07	F1S1R1D2B1P5D08	0	491	46.9	44.555-49.245	67	0	0	0	0	0	0	0	0	P. aeruginosa
F1S1R1D1B1P5E07	F1S1R1D2B2P1C04	0	492	46.9	44.555-49.245	67	0	0	0	0	0	0	0	0	P. aeruginosa
F1S1R1D1B1P5E07	F1S1R1D2B2P1D04	0	489	46.9	44.555-49.245	67	0	0	0	0	0	0	0	0	P. aeruginosa
F1S1R1D1B1P5E07	F1S1R1D2B2P3C02	0	10803	51.1	48.544999999999995-53.654999999999994	73	0	0	0	0	0	0	0	0	P. aeruginosa
F1S1R1D1B1P5E07	F1S1R1D2B2P3D02	0	10804	51.1	48.544999999999995-53.654999999999994	73	0	0	0	0	0	0	0	0	P. aeruginosa
F1S1R1D1B1P5E07	F1S1R1D2B2P3F02	0	10803	51.1	48.544999999999995-53.654999999999994	73	0	0	0	0	0	0	0	0	P. aeruginosa
F1S1R1D1B1P5E07	F1S1R1D2B2P4C05	0	491	54.6	51.86999999999999-57.33	78	0	0	0	0	0	0	0	0	P. aeruginosa
F1S1R1D1B1P5E07	F1S1R1D2B2P5F06	0	191	56.0	53.199999999999996-58.800000000000004	80	0	0	0	0	0	0	0	0	P. aeruginosa
F1S1R1D1B1P5E07	F1S1R1D2B3P2D02	0	70	61.6	58.51999999999999-64.67999999999999	88	0	0	0	1	0	0	0	0	P. aeruginosa
F1S1R1D1B1P5E07	F1S1R1D2B3P2F02	0	75	61.6	58.51999999999999-64.67999999999999	88	0	0	0	1	0	0	0	0	P. aeruginosa
F1S1R1D1B1P5E07	F1S1R1D2B3P3H11	0	106	61.6	58.51999999999999-64.67999999999999	88	0	0	0	0	0	0	0	0	P. aeruginosa
F1S1R1D1B1P5E07	F1S1R1D2B3P4B05	0	70	64.39999999999999	61.179999999999986-67.61999999999999	92	0	0	0	1	0	0	0	0	P. aeruginosa
F1S1R1D1B1P5E07	F1S1R1D2B3P4H10	0	228	65.1	61.84499999999999-68.355	93	0	0	0	0	0	0	0	0	P. aeruginosa
F1S1R1D1B1P5E07	F1S1R1D2B4P3H07	0	467	70.69999999999999	67.16499999999999-74.23499999999999	101	0	0	0	0	0	0	0	0	P. aeruginosa
F1S1R1D1B1P5E07	F1S1R1D3B1P1H03	0	265	78.39999999999999	74.47999999999999-82.32	112	0	0	0	0	0	0	0	0	P. aeruginosa
F1S1R1D1B1P5E07	F1S1R1D3B1P5C11	0	539	85.39999999999999	81.12999999999998-89.67	122	0	0	0	0	0	0	0	0	P. aeruginosa
F1S1R1D1B1P5E07	F1S1R1D3B2P3A04	0	263	93.1	88.445-97.755	133	0	0	0	0	0	0	0	0	P. aeruginosa
F1S1R1D1B1P5E07	F1S1R1D3B2P3C01	0	279	91.0	86.45-95.55	130	0	0	0	0	0	0	0	0	P. aeruginosa
F1S1R1D1B1P5E07	F1S1R1D3B2P5F04	0	213	96.6	91.77-101.42999999999999	138	0	0	0	0	0	0	0	0	P. aeruginosa
F1S1R1D1B1P5E07	F1S1R1D3B3P1F09	0	2488	99.4	94.42999999999999-104.36999999999999	142	0	0	0	0	0	0	0	0	P. aeruginosa
F1S1R1D1B1P5E07	F1S1R1D3B3P1G09	0	2482	99.4	94.42999999999999-104.36999999999999	142	0	0	0	0	0	0	0	0	P. aeruginosa
F1S1R1D1B1P5E07	F1S1R1D3B3P1H08	0	2328	99.4	94.42999999999999-104.36999999999999	142	0	0	0	0	0	0	0	0	P. aeruginosa
F1S1R1D1B1P5E07	F1S1R1D3B3P3B06	0	199	102.9	97.75499999999998-108.045	147	0	0	0	0	0	0	0	0	P. aeruginosa
F1S1R1D1B1P5E07	F1S1R1D3B3P5A11	0	452	109.9	104.40499999999999-115.395	157	0	0	0	0	0	0	0	0	P. aeruginosa
F1S1R1D1B1P5E07	F1S1R1D3B4P2B02	0	220	112.7	107.06499999999998-118.335	161	0	0	0	0	0	0	0	0	P. aeruginosa
F1S1R1D1B1P5E07	F1S1R1D3B4P2H08	0	193	114.8	109.05999999999999-120.54	164	0	0	0	0	0	0	0	0	P. aeruginosa
F1S1R1D1B1P5E07	F1S1R1D4B1P1A01	0	10763	120.4	114.37999999999998-126.42	172	0	0	0	0	0	0	0	0	P. aeruginosa
F1S1R1D1B1P5E07	F1S1R1D4B1P3B08	0	10767	123.2	117.03999999999998-129.35999999999999	176	0	0	0	0	0	0	0	0	P. aeruginosa
F1S1R1D1B1P5E07	F1S1R1D4B1P3E09	0	10994	121.8	115.71-127.89	174	0	0	0	0	0	0	0	0	P. aeruginosa
F1S1R1D1B1P5E07	F1S1R1D4B1P3F05	0	10762	124.6	118.36999999999999-130.83	178	0	0	0	0	0	0	0	0	P. aeruginosa
F1S1R1D1B1P5E07	F1S1R1D4B1P5B04	0	10767	127.4	121.02999999999999-133.77	182	0	0	0	0	0	0	0	0	P. aeruginosa
F1S1R1D1B1P5E07	F1S1R1D4B1P5G02	0	502	125.3	119.035-131.565	179	0	0	0	0	0	0	0	0	P. aeruginosa
F1S1R1D1B1P5E07	F1S1R1D4B2P2C06	1	40	133.7	127.01499999999999-140.385	191	0	0	0	1	0	0	1	1	P. aeruginosa
F1S1R1D1B1P5E07	F1S1R1D4B2P2H09	0	165	135.1	128.345-141.855	193	0	0	0	0	0	0	0	0	P. aeruginosa
F1S1R1D1B1P5E07	F1S1R1D4B2P5H11	0	222	140.0	133.0-147.0	200	0	0	0	0	0	0	0	0	P. aeruginosa
F1S1R1D1B1P5E07	F1S1R1D4B3P1D09	0	222	142.1	134.99499999999998-149.205	203	0	0	0	0	0	0	0	0	P. aeruginosa
F1S1R1D1B1P5E07	F1S1R1D4B3P1F06	0	216	142.1	134.99499999999998-149.205	203	0	0	0	0	0	0	0	0	P. aeruginosa
F1S1R1D1B1P5E07	F1S1R1D4B3P2C12	0	213	142.1	134.99499999999998-149.205	203	0	0	0	0	0	0	0	0	P. aeruginosa
F1S1R1D1B1P5E07	F1S1R1D4B3P2F09	0	10451	144.2	136.98999999999998-151.41	206	0	0	0	0	0	0	0	0	P. aeruginosa
F1S1R1D1B1P5E07	F1S1R1D4B3P5D12	0	171	151.2	143.64-158.76	216	0	0	0	0	0	0	0	0	P. aeruginosa
F1S1R1D1B1P5E07	F1S1R1D4B4P3B02	1	47	155.4	147.62999999999997-163.17	222	0	0	0	1	0	0	1	1	P. aeruginosa
F1S1R1D1B1P5E07	F1S1R1D4B4P4B02	0	177	159.6	151.61999999999998-167.58	228	0	0	0	0	0	0	0	0	P. aeruginosa
F1S1R1D1B1P5E07	F1S1R1D4B4P4D03	1	51	159.6	151.61999999999998-167.58	228	0	0	0	1	0	0	1	1	P. aeruginosa
F1S1R1D1B1P5E07	F1S1R1D4B4P4G01	0	177	158.9	150.95499999999998-166.84499999999997	227	0	0	0	0	0	0	0	0	P. aeruginosa
F1S1R1D1B1P5E07	F1S1R1D4B4P5A06	0	212	162.4	154.27999999999997-170.51999999999998	232	0	0	0	0	0	0	0	0	P. aeruginosa
F1S1R1D1B1P5E07	F1S1R1D4B4P5G01	1	31	161.0	152.95-169.05	230	0	0	0	1	0	0	1	1	P. aeruginosa
F1S1R1D1B1P5E07	F1S1R1D4B4P5G07	0	179	162.4	154.27999999999997-170.51999999999998	232	0	0	0	0	0	0	0	0	P. aeruginosa
F1S1R1D1B1P5E07	F1S1R2D1B1P1C10	0	2334	163.8	155.60999999999999-171.98999999999998	234	0	0	0	0	0	0	0	0	P. aeruginosa
F1S1R1D1B1P5E07	F1S1R2D1B1P1D10	0	2346	163.8	155.60999999999999-171.98999999999998	234	0	0	0	0	0	0	0	0	P. aeruginosa
F1S1R1D1B1P5E07	F1S1R2D1B1P2A07	0	2496	163.8	155.60999999999999-171.98999999999998	234	0	0	0	0	0	0	0	0	P. aeruginosa
F1S1R1D1B1P5E07	F1S1R2D1B1P5B07	0	452	172.2	163.58999999999997-180.81	246	0	0	0	0	0	0	0	0	P. aeruginosa
F1S1R1D1B1P5E07	F1S1R2D1B2P1D06	1	179	176.4	167.57999999999998-185.21999999999997	252	0	0	0	0	0	0	1	1	P. aeruginosa
F1S1R1D1B1P5E07	F1S1R2D1B2P1E06	1	180	176.4	167.57999999999998-185.21999999999997	252	0	0	0	0	0	0	1	1	P. aeruginosa
F1S1R1D1B1P5E07	F1S1R2D1B2P3F02	0	235	177.8	168.90999999999997-186.69	254	0	0	0	0	0	0	0	0	P. aeruginosa
F1S1R1D1B1P5E07	F1S1R2D1B2P4E01	0	2332	183.4	174.22999999999996-192.57	262	0	0	0	0	0	0	0	0	P. aeruginosa
F1S1R1D1B1P5E07	F1S1R2D1B2P5D04	0	259	184.1	174.89499999999998-193.305	263	0	0	0	0	0	0	0	0	P. aeruginosa
F1S1R1D1B1P5E07	F1S1R2D1B3P2C04	0	2357	191.8	182.20999999999998-201.39	274	0	0	0	0	0	0	0	0	P. aeruginosa
F1S1R1D1B1P5E07	F1S1R2D1B3P2E11	0	2352	193.9	184.20499999999996-203.595	277	0	0	0	0	0	0	0	0	P. aeruginosa
F1S1R1D1B1P5E07	F1S1R2D1B4P3A07	0	10809	208.6	198.17-219.03	298	0	0	0	0	0	0	0	0	P. aeruginosa
F1S1R1D1B1P5E07	F1S1R2D1B4P5F01	0	2355	213.5	202.825-224.175	305	0	0	0	0	0	0	0	0	P. aeruginosa
F1S1R1D1B1P5E07	F1S1R2D1B4P5G12	0	240	212.8	202.15999999999997-223.44	304	0	0	0	0	0	0	0	0	P. aeruginosa
F1S1R1D1B1P5E07	F1S1R2D2B1P5B02	0	236	221.9	210.80499999999998-232.99499999999998	317	0	0	0	0	0	0	0	0	P. aeruginosa
F1S1R1D1B1P5E07	F1S1R2D2B1P5C02	1	232	221.9	210.80499999999998-232.99499999999998	317	0	0	0	0	0	0	0	1	P. aeruginosa
F1S1R1D1B1P5E07	F1S1R2D2B1P5D02	1	232	221.9	210.80499999999998-232.99499999999998	317	0	0	0	0	0	0	0	1	P. aeruginosa
F1S1R1D1B1P5E07	F1S1R2D2B1P5D11	0	472	222.6	211.47-233.73	318	0	0	0	0	0	0	0	0	P. aeruginosa
F1S1R1D1B1P5E07	F1S1R2D2B2P2B06	1	40	230.3	218.78499999999997-241.815	329	0	0	0	1	0	0	0	1	P. aeruginosa
F1S1R1D1B1P5E07	F1S1R2D2B2P2F07	0	259	228.9	217.45499999999996-240.345	327	0	0	0	0	0	0	0	0	P. aeruginosa
F1S1R1D1B1P5E07	F1S1R2D2B2P2G04	0	2438	227.5	216.12499999999997-238.87499999999997	325	0	0	0	0	0	0	0	0	P. aeruginosa
F1S1R1D1B1P5E07	F1S1R2D2B2P2H04	0	2327	227.5	216.12499999999997-238.87499999999997	325	0	0	0	0	0	0	0	0	P. aeruginosa
F1S1R1D1B1P5E07	F1S1R2D2B2P2H10	1	177	231.0	219.44999999999996-242.54999999999998	330	0	0	0	0	0	0	0	1	P. aeruginosa
F1S1R1D1B1P5E07	F1S1R2D2B2P3D06	0	2540	233.1	221.445-244.755	333	0	0	0	0	0	0	0	0	P. aeruginosa
F1S1R1D1B1P5E07	F1S1R2D2B2P4D10	1	40	235.2	223.43999999999997-246.96	336	0	0	0	1	0	0	0	1	P. aeruginosa
F1S1R1D1B1P5E07	F1S1R2D2B3P1D03	1	217	240.1	228.09499999999997-252.10500000000002	343	0	0	0	0	0	0	0	1	P. aeruginosa
F1S1R1D1B1P5E07	F1S1R2D2B3P1F01	0	469	240.1	228.09499999999997-252.10500000000002	343	0	0	0	0	0	0	0	0	P. aeruginosa
F1S1R1D1B1P5E07	F1S1R2D2B3P2B03	0	456	240.1	228.09499999999997-252.10500000000002	343	0	0	0	0	0	0	0	0	P. aeruginosa
F1S1R1D1B1P5E07	F1S1R2D2B3P2D12	0	487	242.2	230.08999999999997-254.31	346	0	0	0	0	0	0	0	0	P. aeruginosa
F1S1R1D1B1P5E07	F1S1R2D2B3P3A10	0	305	242.2	230.08999999999997-254.31	346	0	0	0	0	0	0	0	0	P. aeruginosa
F1S1R1D1B1P5E07	F1S1R2D2B3P3B01	0	268	242.2	230.08999999999997-254.31	346	0	0	0	0	0	0	0	0	P. aeruginosa
F1S1R1D1B1P5E07	F1S1R2D2B3P3H09	0	489	242.2	230.08999999999997-254.31	346	0	0	0	0	0	0	0	0	P. aeruginosa
F1S1R1D1B1P5E07	F1S1R2D2B4P4B03	1	40	260.4	247.37999999999997-273.42	372	0	0	0	1	0	0	0	0	P. aeruginosa
F1S1R1D1B1P5E07	F1S1R2D3B1P4E04	1	234	274.4	260.67999999999995-288.12	392	0	0	0	0	0	0	0	0	P. aeruginosa
F1S1R1D1B1P5E07	F1S1R2D3B1P4E09	0	354	274.4	260.67999999999995-288.12	392	0	0	0	0	0	0	0	0	P. aeruginosa
F1S1R1D1B1P5E07	F1S1R2D3B2P2D11	0	502	280.0	266.0-294.0	400	0	0	0	0	0	0	0	0	P. aeruginosa
F1S1R1D1B1P5E07	F1S1R2D3B2P2H03	0	496	280.0	266.0-294.0	400	0	0	0	0	0	0	0	0	P. aeruginosa
F1S1R1D1B1P5E07	F1S1R2D3B3P3B02	1	67	295.4	280.62999999999994-310.17	422	0	0	0	1	0	0	0	0	P. aeruginosa
F1S1R1D1B1P5E07	F1S1R2D3B3P3C12	1	278	298.2	283.28999999999996-313.11	426	0	0	0	0	0	0	0	0	P. aeruginosa
F1S1R1D1B1P5E07	F1S1R2D3B3P3G12	1	276	298.2	283.28999999999996-313.11	426	0	0	0	0	0	0	0	0	P. aeruginosa
F1S1R1D1B1P5E07	F1S1R2D3B3P4F03	1	277	299.6	284.61999999999995-314.58	428	0	0	0	0	0	0	0	0	P. aeruginosa
F1S1R1D1B1P5E07	F1S1R2D3B4P4C05	1	276	310.1	294.59499999999997-325.60499999999996	443	0	0	0	0	0	0	0	0	P. aeruginosa
F1S1R1D1B1P5E07	F1S1R2D3B4P4E03	1	276	310.1	294.59499999999997-325.60499999999996	443	0	0	0	0	0	0	0	0	P. aeruginosa
F1S1R1D1B1P5E07	F1S1R2D3B4P4E07	1	277	310.1	294.59499999999997-325.60499999999996	443	0	0	0	0	0	0	0	0	P. aeruginosa
F1S1R1D1B1P5E07	F1S1R2D3B4P5B07	1	63	316.4	300.58-332.21999999999997	452	0	0	0	1	0	0	0	0	P. aeruginosa
F1S1R1D1B1P5E07	F1S1R2D3B4P5D12	1	279	315.0	299.25-330.75	450	0	0	0	0	0	0	0	0	P. aeruginosa
F1S1R1D1B1P5E07	F1S1R2D3B4P5E12	1	277	315.0	299.25-330.75	450	0	0	0	0	0	0	0	0	P. aeruginosa
F1S1R1D1B1P5E07	F1S1R2D3B4P5G11	1	62	316.4	300.58-332.21999999999997	452	0	0	0	1	0	0	0	0	P. aeruginosa
F1S1R1D1B1P5E07	F1S1R2D4B1P3C06	1	183	320.6	304.56999999999994-336.63	458	0	0	0	0	0	0	0	0	P. aeruginosa
F1S1R1D1B1P5E07	F1S1R2D4B3P3D04	1	189	343.0	325.84999999999997-360.15000000000003	490	0	0	0	0	0	0	0	0	P. aeruginosa
F1S1R1D1B1P5E07	F1S1R2D4B3P3G09	1	181	345.8	328.50999999999993-363.09	494	0	0	0	0	0	0	0	0	P. aeruginosa
F1S1R1D1B1P5E07	SH010621x2x78	0	189	46.9	44.555-49.245	67	0	0	0	0	0	0	0	0	P. aeruginosa
F1S1R1D1B1P5E07	SH011020x2x60	0	4303	176.4	167.57999999999998-185.21999999999997	252	0	0	0	0	0	0	0	0	P. aeruginosa
F1S1R1D1B1P5E07	SH020921x2x02	0	185	61.6	58.51999999999999-64.67999999999999	88	0	0	0	0	0	0	0	0	P. aeruginosa
F1S1R1D1B1P5E07	SH020921x2x25	0	10949	63.7	60.51499999999999-66.885	91	0	0	0	0	0	0	0	0	P. aeruginosa
F1S1R1D1B1P5E07	SH030621x1x46	0	469	199.5	189.52499999999998-209.47500000000002	285	0	0	0	0	0	0	0	0	P. aeruginosa
F1S1R1D1B1P5E07	SH030621x1x92	0	1662	50.4	47.879999999999995-52.92	72	0	0	0	0	0	0	0	0	P. aeruginosa
F1S1R1D1B1P5E07	SH031220x1x20	0	212	97.3	92.43499999999999-102.165	139	0	0	0	0	0	0	0	0	P. aeruginosa
F1S1R1D1B1P5E07	SH031220x1x23	0	2336	95.9	91.10499999999999-100.695	137	0	0	0	0	0	0	0	0	P. aeruginosa
F1S1R1D1B1P5E07	SH040221x1x11	0	2360	347.2	329.84-364.56	496	0	0	0	0	0	0	0	0	P. aeruginosa
F1S1R1D1B1P5E07	SH040221x2x31	0	498	301.0	285.95-316.05	430	0	0	0	0	0	0	0	0	P. aeruginosa
F1S1R1D1B1P5E07	SH040221x2x76	0	2364	293.3	278.63499999999993-307.965	419	0	0	0	0	0	0	0	0	P. aeruginosa
F1S1R1D1B1P5E07	SH040321x2x57	0	169	72.1	68.49499999999999-75.705	103	0	0	0	0	0	0	0	0	P. aeruginosa
F1S1R1D1B1P5E07	SH040321x2x62	0	206	71.39999999999999	67.82999999999998-74.97	102	0	0	0	0	0	0	0	0	P. aeruginosa
F1S1R1D1B1P5E07	SH040321x2x67	0	466	67.89999999999999	64.505-71.29499999999999	97	0	0	0	0	0	0	0	0	P. aeruginosa
F1S1R1D1B1P5E07	SH040321x2x71	0	2352	67.19999999999999	63.83999999999999-70.55999999999999	96	0	0	0	0	0	0	0	0	P. aeruginosa
F1S1R1D1B1P5E07	SH050122x2x67	0	2299	196.0	186.2-205.8	280	0	0	0	0	0	0	0	0	P. aeruginosa
F1S1R1D1B1P5E07	SH050122x2x94	1	48	197.4	187.52999999999997-207.26999999999998	282	0	0	0	1	0	0	0	1	P. aeruginosa
F1S1R1D1B1P5E07	SH060521x1x17	0	487	17.5	16.625-18.375	25	0	0	0	0	0	0	0	0	P. aeruginosa
F1S1R1D1B1P5E07	SH060521x1x50	0	6899	18.9	17.955-19.845	27	0	0	0	0	0	0	0	0	P. aeruginosa
F1S1R1D1B1P5E07	SH061021x2x19	0	230	128.8	122.35999999999997-135.23999999999998	184	0	0	0	0	0	0	0	0	P. aeruginosa
F1S1R1D1B1P5E07	SH061021x2x39	0	480	130.2	123.68999999999998-136.71	186	0	0	0	0	0	0	0	0	P. aeruginosa
F1S1R1D1B1P5E07	SH081020x1x81	0	470	130.2	123.68999999999998-136.71	186	0	0	0	0	0	0	0	0	P. aeruginosa
F1S1R1D1B1P5E07	SH081020x1x82	0	466	130.9	124.355-137.44500000000002	187	0	0	0	0	0	0	0	0	P. aeruginosa
F1S1R1D1B1P5E07	SH081020x2x71	1	196	238.7	226.765-250.635	341	0	0	0	0	0	0	0	1	P. aeruginosa
F1S1R1D1B1P5E07	SH081020x2x84	0	507	230.3	218.78499999999997-241.815	329	0	0	0	0	0	0	0	0	P. aeruginosa
F1S1R1D1B1P5E07	SH090321x1x44	0	259	70.0	66.5-73.5	100	0	0	0	0	0	0	0	0	P. aeruginosa
F1S1R1D1B1P5E07	SH150921x1x83	0	2333	72.1	68.49499999999999-75.705	103	0	0	0	0	0	0	0	0	P. aeruginosa
F1S1R1D1B1P5E07	SH161121x2x74	0	10702	164.5	156.275-172.725	235	0	0	0	0	0	0	0	0	P. aeruginosa
F1S1R1D1B1P5E07	SH162x51	1	197	290.5	275.97499999999997-305.02500000000003	415	0	0	0	0	0	0	0	0	P. aeruginosa
F1S1R1D1B1P5E07	SH164x36	1	267	294.0	279.3-308.7	420	0	0	0	0	0	0	0	0	P. aeruginosa
F1S1R1D1B1P5E07	SH164x40	0	372	291.9	277.30499999999995-306.495	417	0	0	0	0	0	0	0	0	P. aeruginosa
F1S1R1D1B1P5E07	SH165x36	1	201	298.2	283.28999999999996-313.11	426	0	0	0	0	0	0	0	0	P. aeruginosa
F1S1R1D1B1P5E07	SH167x55	1	197	301.7	286.61499999999995-316.785	431	0	0	0	0	0	0	0	0	P. aeruginosa
F1S1R1D1B1P5E07	SH168x10	1	251	306.6	291.27-321.92999999999995	438	0	0	0	0	0	0	0	0	P. aeruginosa
F1S1R1D1B1P5E07	SH169x32	0	2339	309.4	293.92999999999995-324.87	442	0	0	0	0	0	0	0	0	P. aeruginosa
F1S1R1D1B1P5E07	SH169x41	1	197	307.3	291.93499999999995-322.66499999999996	439	0	0	0	0	0	0	0	0	P. aeruginosa
F1S1R1D1B1P5E07	SH169x47	1	199	308.7	293.265-324.135	441	0	0	0	0	0	0	0	0	P. aeruginosa
F1S1R1D1B1P5E07	SH170321x1x02	1	43	52.5	49.875-55.125	75	0	0	0	1	1	1	1	1	P. aeruginosa
F1S1R1D1B1P5E07	SH170321x1x17	0	2332	49.0	46.55-51.45	70	0	0	0	0	0	0	0	0	P. aeruginosa
F1S1R1D1B1P5E07	SH170322x1x28	0	878	237.3	225.43499999999997-249.165	339	0	0	0	0	0	0	0	0	P. aeruginosa
F1S1R1D1B1P5E07	SH170322x1x35	0	475	238.0	226.09999999999997-249.89999999999998	340	0	0	0	0	0	0	0	0	P. aeruginosa
F1S1R1D1B1P5E07	SH170322x2x16	1	182	245.7	233.415-257.985	351	0	0	0	0	0	0	0	1	P. aeruginosa
F1S1R1D1B1P5E07	SH171220x2x60	0	502	254.8	242.05999999999997-267.54	364	0	0	0	0	0	0	0	0	P. aeruginosa
F1S1R1D1B1P5E07	SH171220x2x62	0	494	102.2	97.08999999999999-107.30999999999999	146	0	0	0	0	0	0	0	0	P. aeruginosa
F1S1R1D1B1P5E07	SH171x62	1	284	312.9	297.25499999999994-328.545	447	0	0	0	0	0	0	0	0	P. aeruginosa
F1S1R1D1B1P5E07	SH174x39	0	732	316.4	300.58-332.21999999999997	452	0	0	0	0	0	0	0	0	P. aeruginosa
F1S1R1D1B1P5E07	SH180x60	0	471	330.4	313.87999999999994-346.92	472	0	0	0	0	0	0	0	0	P. aeruginosa
F1S1R1D1B1P5E07	SH181120x2x71xr2	0	198	122.5	116.37499999999999-128.625	175	0	0	0	0	0	0	0	0	P. aeruginosa
F1S1R1D1B1P5E07	SH181120x2x82	0	462	114.8	109.05999999999999-120.54	164	0	0	0	0	0	0	0	0	P. aeruginosa
F1S1R1D1B1P5E07	SH200921x2x22	0	2333	95.2	90.43999999999998-99.96	136	0	0	0	0	0	0	0	0	P. aeruginosa
F1S1R1D1B1P5E07	SH200921x2x38	0	2336	95.2	90.43999999999998-99.96	136	0	0	0	0	0	0	0	0	P. aeruginosa
F1S1R1D1B1P5E07	SH200x20	0	467	380.1	361.09499999999997-399.10499999999996	543	0	0	0	0	0	0	0	0	P. aeruginosa
F1S1R1D1B1P5E07	SH200x26	0	492	380.1	361.09499999999997-399.10499999999996	543	0	0	0	0	0	0	0	0	P. aeruginosa
F1S1R1D1B1P5E07	SH202x57	0	4294	384.3	365.0849999999999-403.515	549	0	0	0	0	0	0	0	0	P. aeruginosa
F1S1R1D1B1P5E07	SH203x17	0	2405	386.4	367.08-405.71999999999997	552	0	0	0	0	0	0	0	0	P. aeruginosa
F1S1R1D1B1P5E07	SH204x50	0	2466	389.9	370.405-409.395	557	0	0	0	0	0	0	0	0	P. aeruginosa
F1S1R1D1B1P5E07	SH211020x1x10	1	66	221.2	210.14-232.26	316	0	0	0	1	0	0	0	1	P. aeruginosa
F1S1R1D1B1P5E07	SH213x49	0	2377	409.5	389.025-429.975	585	0	0	0	0	0	0	0	0	P. aeruginosa
F1S1R1D1B1P5E07	SH213x51	0	2377	409.5	389.025-429.975	585	0	0	0	0	0	0	0	0	P. aeruginosa
F1S1R1D1B1P5E07	SH215x28	0	2377	413.0	392.34999999999997-433.65000000000003	590	0	0	0	0	0	0	0	0	P. aeruginosa
F1S1R1D1B1P5E07	SH216x41	1	174	415.8	395.00999999999993-436.59	594	0	0	0	0	0	0	0	0	P. aeruginosa
F1S1R1D1B1P5E07	SH216x61	1	46	414.4	393.67999999999995-435.12	592	0	0	0	1	0	0	0	0	P. aeruginosa
F1S1R1D1B1P5E07	SH217x30	0	462	417.2	396.34-438.06	596	0	0	0	0	0	0	0	0	P. aeruginosa
F1S1R1D1B1P5E07	SH217x32	1	49	414.4	393.67999999999995-435.12	592	0	0	0	1	0	0	0	0	P. aeruginosa
F1S1R1D1B1P5E07	SH220422x1x82	1	43	265.3	252.035-278.565	379	0	0	0	1	0	0	0	0	P. aeruginosa
F1S1R1D1B1P5E07	SH220422x2x08	0	500	266.7	253.36499999999998-280.035	381	0	0	0	0	0	0	0	0	P. aeruginosa
F1S1R1D1B1P5E07	SH220422x2x15	0	4294	266.7	253.36499999999998-280.035	381	0	0	0	0	0	0	0	0	P. aeruginosa
F1S1R1D1B1P5E07	SH220921x1x46	0	187	107.1	101.74499999999999-112.455	153	0	0	0	0	0	0	0	0	P. aeruginosa
F1S1R1D1B1P5E07	SH220921x1x58	0	225	107.1	101.74499999999999-112.455	153	0	0	0	0	0	0	0	0	P. aeruginosa
F1S1R1D1B1P5E07	SH220921x1x60	0	188	107.1	101.74499999999999-112.455	153	0	0	0	0	0	0	0	0	P. aeruginosa
F1S1R1D1B1P5E07	SH220921x1x66	0	189	107.1	101.74499999999999-112.455	153	0	0	0	0	0	0	0	0	P. aeruginosa
F1S1R1D1B1P5E07	SH220921x2x32	0	2320	113.4	107.72999999999999-119.07	162	0	0	0	0	0	0	0	0	P. aeruginosa
F1S1R1D1B1P5E07	SH220921x2x60	0	187	114.8	109.05999999999999-120.54	164	0	0	0	0	0	0	0	0	P. aeruginosa
F1S1R1D1B1P5E07	SH220921x2x85	0	193	117.6	111.71999999999998-123.48	168	0	0	0	0	0	0	0	0	P. aeruginosa
F1S1R1D1B1P5E07	SH221020x2x17	0	4284	268.8	255.35999999999996-282.23999999999995	384	0	0	0	0	0	0	0	0	P. aeruginosa
F1S1R1D1B1P5E07	SH222x22	0	460	427.7	406.315-449.085	611	0	0	0	0	0	0	0	0	P. aeruginosa
F1S1R1D1B1P5E07	SH222x62	0	459	427.0	405.65-448.35	610	0	0	0	0	0	0	0	0	P. aeruginosa
F1S1R1D1B1P5E07	SH225x10	0	2383	431.2	409.64-452.76	616	0	0	0	0	0	0	0	0	P. aeruginosa
F1S1R1D1B1P5E07	SH225x15	0	479	433.3	411.63499999999993-454.965	619	0	0	0	0	0	0	0	0	P. aeruginosa
F1S1R1D1B1P5E07	SH226x09	0	2342	434.0	412.29999999999995-455.70000000000005	620	0	0	0	0	0	0	0	0	P. aeruginosa
F1S1R1D1B1P5E07	SH230321x2x14	0	10812	22.4	21.279999999999998-23.52	32	0	0	0	0	0	0	0	0	P. aeruginosa
F1S1R1D1B1P5E07	SH230321x2x84	0	39	15.4	14.629999999999997-16.169999999999998	22	0	0	0	1	0	0	0	0	P. aeruginosa
F1S1R1D1B1P5E07	SH230920x1x72	0	182	165.2	156.93999999999997-173.46	236	0	0	0	0	0	0	0	0	P. aeruginosa
F1S1R1D1B1P5E07	SH230920x2x86	0	194	146.3	138.98499999999999-153.61499999999998	209	0	0	0	0	0	0	0	0	P. aeruginosa
F1S1R1D1B1P5E07	SH232x54	0	2342	447.3	424.93499999999995-469.66499999999996	639	0	0	0	0	0	0	0	0	P. aeruginosa
F1S1R1D1B1P5E07	SH238x31	1	458	462.7	439.56499999999994-485.83500000000004	661	0	0	0	0	0	0	0	0	P. aeruginosa
F1S1R1D1B1P5E07	SH250322x1x67	1	193	256.2	243.39-269.01	366	0	0	0	0	0	0	0	0	P. aeruginosa
F1S1R1D1B1P5E07	SH250322x1x70	1	257	256.9	244.05499999999998-269.745	367	0	0	0	0	0	0	0	0	P. aeruginosa
F1S1R1D1B1P5E07	SH260321x2x83	0	463	1.4	1.3299999999999998-1.47	2	0	0	0	0	0	0	0	0	P. aeruginosa
F1S1R1D1B1P5E07	SH280122x2x14	0	462	210.7	200.165-221.23499999999999	301	0	0	0	0	0	0	0	0	P. aeruginosa
F1S1R1D1B1P5E07	SH280122x2x86	1	182	217.0	206.14999999999998-227.85000000000002	310	0	0	0	0	0	0	0	1	P. aeruginosa
F1S1R1D1B1P5E07	SH300920x1x79	0	2351	207.2	196.83999999999997-217.56	296	0	0	0	0	0	0	0	0	P. aeruginosa
F1S1R1D1B2P1A05	F1S1R1D1B2P1B02	0	487	0.7	0.6649999999999999-0.735	1	0	0	0	0	0	0	0	0	P. aeruginosa
F1S1R1D1B2P1A05	F1S1R1D1B2P1B12	0	10696	0.7	0.6649999999999999-0.735	1	0	0	0	0	0	0	0	0	P. aeruginosa
F1S1R1D1B2P1A05	F1S1R1D1B2P4B05	0	2350	6.3	5.984999999999999-6.615	9	0	0	0	0	0	0	0	0	P. aeruginosa
F1S1R1D1B2P1A05	F1S1R1D1B2P4D05	0	2360	6.3	5.984999999999999-6.615	9	0	0	0	0	0	0	0	0	P. aeruginosa
F1S1R1D1B2P1A05	F1S1R1D1B2P4F04	0	2355	7.699999999999999	7.314999999999999-8.084999999999999	11	0	0	0	0	0	0	0	0	P. aeruginosa
F1S1R1D1B2P1A05	F1S1R1D1B2P4G04	0	2350	7.699999999999999	7.314999999999999-8.084999999999999	11	0	0	0	0	0	0	0	0	P. aeruginosa
F1S1R1D1B2P1A05	F1S1R1D1B2P5F10	0	2356	10.5	9.975-11.025	15	0	0	0	0	0	0	0	0	P. aeruginosa
F1S1R1D1B2P1A05	F1S1R1D1B3P1A06	0	456	11.2	10.639999999999999-11.76	16	0	0	0	0	0	0	0	0	P. aeruginosa
F1S1R1D1B2P1A05	F1S1R1D1B3P1B02	0	44	12.6	11.969999999999999-13.23	18	0	0	0	1	0	0	0	0	P. aeruginosa
F1S1R1D1B2P1A05	F1S1R1D1B3P4E11	0	40	18.2	17.29-19.11	26	0	0	0	1	0	0	0	0	P. aeruginosa
F1S1R1D1B2P1A05	F1S1R1D1B3P5C05	0	46	20.3	19.284999999999997-21.314999999999998	29	0	0	0	1	0	0	0	0	P. aeruginosa
F1S1R1D1B2P1A05	F1S1R1D1B4P4A12	0	515	30.1	28.594999999999995-31.605	43	0	0	0	0	0	0	0	0	P. aeruginosa
F1S1R1D1B2P1A05	F1S1R1D1B4P4E12	0	201	31.5	29.924999999999994-33.074999999999996	45	0	0	0	0	0	0	0	0	P. aeruginosa
F1S1R1D1B2P1A05	F1S1R1D1B4P5E07	0	487	32.9	31.254999999999995-34.545	47	0	0	0	0	0	0	0	0	P. aeruginosa
F1S1R1D1B2P1A05	F1S1R1D1B4P5F07	0	488	32.9	31.254999999999995-34.545	47	0	0	0	0	0	0	0	0	P. aeruginosa
F1S1R1D1B2P1A05	F1S1R1D2B1P1D09	0	2344	36.4	34.58-38.22	52	0	0	0	0	0	0	0	0	P. aeruginosa
F1S1R1D1B2P1A05	F1S1R1D2B1P1H09	0	2318	34.3	32.584999999999994-36.015	49	0	0	0	0	0	0	0	0	P. aeruginosa
F1S1R1D1B2P1A05	F1S1R1D2B1P2A02	0	2494	34.3	32.584999999999994-36.015	49	0	0	0	0	0	0	0	0	P. aeruginosa
F1S1R1D1B2P1A05	F1S1R1D2B1P3C12	0	2344	41.3	39.23499999999999-43.365	59	0	0	0	0	0	0	0	0	P. aeruginosa
F1S1R1D1B2P1A05	F1S1R1D2B1P4B09	0	468	42.7	40.56499999999999-44.835	61	0	0	0	0	0	0	0	0	P. aeruginosa
F1S1R1D1B2P1A05	F1S1R1D2B1P4C09	0	479	42.7	40.56499999999999-44.835	61	0	0	0	0	0	0	0	0	P. aeruginosa
F1S1R1D1B2P1A05	F1S1R1D2B1P4D09	0	467	42.7	40.56499999999999-44.835	61	0	0	0	0	0	0	0	0	P. aeruginosa
F1S1R1D1B2P1A05	F1S1R1D2B1P5B01	0	470	42.7	40.56499999999999-44.835	61	0	0	0	0	0	0	0	0	P. aeruginosa
F1S1R1D1B2P1A05	F1S1R1D2B1P5B09	0	539	45.5	43.225-47.775	65	0	0	0	0	0	0	0	0	P. aeruginosa
F1S1R1D1B2P1A05	F1S1R1D2B1P5C11	0	2344	44.8	42.559999999999995-47.04	64	0	0	0	0	0	0	0	0	P. aeruginosa
F1S1R1D1B2P1A05	F1S1R1D2B1P5D08	0	468	45.5	43.225-47.775	65	0	0	0	0	0	0	0	0	P. aeruginosa
F1S1R1D1B2P1A05	F1S1R1D2B2P1C04	0	469	45.5	43.225-47.775	65	0	0	0	0	0	0	0	0	P. aeruginosa
F1S1R1D1B2P1A05	F1S1R1D2B2P1D04	0	466	45.5	43.225-47.775	65	0	0	0	0	0	0	0	0	P. aeruginosa
F1S1R1D1B2P1A05	F1S1R1D2B2P3C02	0	10804	49.7	47.214999999999996-52.184999999999995	71	0	0	0	0	0	0	0	0	P. aeruginosa
F1S1R1D1B2P1A05	F1S1R1D2B2P3D02	0	10805	49.7	47.214999999999996-52.184999999999995	71	0	0	0	0	0	0	0	0	P. aeruginosa
F1S1R1D1B2P1A05	F1S1R1D2B2P3F02	0	10804	49.7	47.214999999999996-52.184999999999995	71	0	0	0	0	0	0	0	0	P. aeruginosa
F1S1R1D1B2P1A05	F1S1R1D2B2P4C05	0	468	53.2	50.53999999999999-55.86	76	0	0	0	0	0	0	0	0	P. aeruginosa
F1S1R1D1B2P1A05	F1S1R1D2B2P5F06	0	168	54.6	51.86999999999999-57.33	78	0	0	0	0	0	0	0	0	P. aeruginosa
F1S1R1D1B2P1A05	F1S1R1D2B3P2D02	1	48	60.2	57.18999999999999-63.21	86	0	0	0	1	1	1	1	1	P. aeruginosa
F1S1R1D1B2P1A05	F1S1R1D2B3P2F02	1	53	60.2	57.18999999999999-63.21	86	0	0	0	1	1	1	1	1	P. aeruginosa
F1S1R1D1B2P1A05	F1S1R1D2B3P3H11	0	82	60.2	57.18999999999999-63.21	86	0	0	0	1	0	0	0	0	P. aeruginosa
F1S1R1D1B2P1A05	F1S1R1D2B3P4B05	1	48	62.99999999999999	59.84999999999999-66.14999999999999	90	0	0	0	1	0	1	1	1	P. aeruginosa
F1S1R1D1B2P1A05	F1S1R1D2B3P4H10	0	205	63.7	60.51499999999999-66.885	91	0	0	0	0	0	0	0	0	P. aeruginosa
F1S1R1D1B2P1A05	F1S1R1D2B4P3H07	0	444	69.3	65.835-72.765	99	0	0	0	0	0	0	0	0	P. aeruginosa
F1S1R1D1B2P1A05	F1S1R1D3B1P1H03	0	241	77.0	73.14999999999999-80.85000000000001	110	0	0	0	0	0	0	0	0	P. aeruginosa
F1S1R1D1B2P1A05	F1S1R1D3B1P5C11	0	518	84.0	79.8-88.2	120	0	0	0	0	0	0	0	0	P. aeruginosa
F1S1R1D1B2P1A05	F1S1R1D3B2P3A04	0	240	91.7	87.11499999999998-96.285	131	0	0	0	0	0	0	0	0	P. aeruginosa
F1S1R1D1B2P1A05	F1S1R1D3B2P3C01	0	254	89.6	85.11999999999999-94.08	128	0	0	0	0	0	0	0	0	P. aeruginosa
F1S1R1D1B2P1A05	F1S1R1D3B2P5F04	0	191	95.2	90.43999999999998-99.96	136	0	0	0	0	0	0	0	0	P. aeruginosa
F1S1R1D1B2P1A05	F1S1R1D3B3P1F09	0	2481	98.0	93.1-102.9	140	0	0	0	0	0	0	0	0	P. aeruginosa
F1S1R1D1B2P1A05	F1S1R1D3B3P1G09	0	2475	98.0	93.1-102.9	140	0	0	0	0	0	0	0	0	P. aeruginosa
F1S1R1D1B2P1A05	F1S1R1D3B3P1H08	0	2320	98.0	93.1-102.9	140	0	0	0	0	0	0	0	0	P. aeruginosa
F1S1R1D1B2P1A05	F1S1R1D3B3P3B06	0	176	101.5	96.425-106.575	145	0	0	0	0	0	0	0	0	P. aeruginosa
F1S1R1D1B2P1A05	F1S1R1D3B3P5A11	0	429	108.5	103.07499999999999-113.92500000000001	155	0	0	0	0	0	0	0	0	P. aeruginosa
F1S1R1D1B2P1A05	F1S1R1D3B4P2B02	0	197	111.3	105.735-116.865	159	0	0	0	0	0	0	0	0	P. aeruginosa
F1S1R1D1B2P1A05	F1S1R1D3B4P2H08	0	171	113.4	107.72999999999999-119.07	162	0	0	0	0	0	0	0	0	P. aeruginosa
F1S1R1D1B2P1A05	F1S1R1D4B1P1A01	0	10769	119.0	113.04999999999998-124.94999999999999	170	0	0	0	0	0	0	0	0	P. aeruginosa
F1S1R1D1B2P1A05	F1S1R1D4B1P3B08	0	10773	121.8	115.71-127.89	174	0	0	0	0	0	0	0	0	P. aeruginosa
F1S1R1D1B2P1A05	F1S1R1D4B1P3E09	0	11002	120.4	114.37999999999998-126.42	172	0	0	0	0	0	0	0	0	P. aeruginosa
F1S1R1D1B2P1A05	F1S1R1D4B1P3F05	0	10768	123.2	117.03999999999998-129.35999999999999	176	0	0	0	0	0	0	0	0	P. aeruginosa
F1S1R1D1B2P1A05	F1S1R1D4B1P5B04	0	10773	126.0	119.69999999999997-132.29999999999998	180	0	0	0	0	0	0	0	0	P. aeruginosa
F1S1R1D1B2P1A05	F1S1R1D4B1P5G02	0	479	123.9	117.70499999999998-130.095	177	0	0	0	0	0	0	0	0	P. aeruginosa
F1S1R1D1B2P1A05	F1S1R1D4B2P2C06	1	38	132.3	125.68499999999997-138.915	189	0	0	0	1	0	0	1	1	P. aeruginosa
F1S1R1D1B2P1A05	F1S1R1D4B2P2H09	0	142	133.7	127.01499999999999-140.385	191	0	0	0	0	0	0	0	0	P. aeruginosa
F1S1R1D1B2P1A05	F1S1R1D4B2P5H11	0	199	138.6	131.67-145.53	198	0	0	0	0	0	0	0	0	P. aeruginosa
F1S1R1D1B2P1A05	F1S1R1D4B3P1D09	0	199	140.7	133.665-147.73499999999999	201	0	0	0	0	0	0	0	0	P. aeruginosa
F1S1R1D1B2P1A05	F1S1R1D4B3P1F06	0	195	140.7	133.665-147.73499999999999	201	0	0	0	0	0	0	0	0	P. aeruginosa
F1S1R1D1B2P1A05	F1S1R1D4B3P2C12	0	191	140.7	133.665-147.73499999999999	201	0	0	0	0	0	0	0	0	P. aeruginosa
F1S1R1D1B2P1A05	F1S1R1D4B3P2F09	0	10458	142.8	135.65999999999997-149.94	204	0	0	0	0	0	0	0	0	P. aeruginosa
F1S1R1D1B2P1A05	F1S1R1D4B3P5D12	1	148	149.8	142.30999999999997-157.29	214	0	0	0	0	0	0	1	1	P. aeruginosa
F1S1R1D1B2P1A05	F1S1R1D4B4P3B02	1	50	154.0	146.29999999999998-161.70000000000002	220	0	0	0	1	0	0	1	1	P. aeruginosa
F1S1R1D1B2P1A05	F1S1R1D4B4P4B02	1	155	158.2	150.29-166.10999999999999	226	0	0	0	0	0	0	1	1	P. aeruginosa
F1S1R1D1B2P1A05	F1S1R1D4B4P4D03	1	50	158.2	150.29-166.10999999999999	226	0	0	0	1	0	0	1	1	P. aeruginosa
F1S1R1D1B2P1A05	F1S1R1D4B4P4G01	1	155	157.5	149.625-165.375	225	0	0	0	0	0	0	1	1	P. aeruginosa
F1S1R1D1B2P1A05	F1S1R1D4B4P5A06	0	193	161.0	152.95-169.05	230	0	0	0	0	0	0	0	0	P. aeruginosa
F1S1R1D1B2P1A05	F1S1R1D4B4P5G01	1	47	159.6	151.61999999999998-167.58	228	0	0	0	1	0	0	1	1	P. aeruginosa
F1S1R1D1B2P1A05	F1S1R1D4B4P5G07	1	157	161.0	152.95-169.05	230	0	0	0	0	0	0	1	1	P. aeruginosa
F1S1R1D1B2P1A05	F1S1R2D1B1P1C10	0	2326	162.4	154.27999999999997-170.51999999999998	232	0	0	0	0	0	0	0	0	P. aeruginosa
F1S1R1D1B2P1A05	F1S1R2D1B1P1D10	0	2338	162.4	154.27999999999997-170.51999999999998	232	0	0	0	0	0	0	0	0	P. aeruginosa
F1S1R1D1B2P1A05	F1S1R2D1B1P2A07	0	2489	162.4	154.27999999999997-170.51999999999998	232	0	0	0	0	0	0	0	0	P. aeruginosa
F1S1R1D1B2P1A05	F1S1R2D1B1P5B07	0	429	170.8	162.25999999999996-179.34	244	0	0	0	0	0	0	0	0	P. aeruginosa
F1S1R1D1B2P1A05	F1S1R2D1B2P1D06	1	156	175.0	166.25-183.75	250	0	0	0	0	0	0	1	1	P. aeruginosa
F1S1R1D1B2P1A05	F1S1R2D1B2P1E06	1	157	175.0	166.25-183.75	250	0	0	0	0	0	0	1	1	P. aeruginosa
F1S1R1D1B2P1A05	F1S1R2D1B2P3F02	0	212	176.4	167.57999999999998-185.21999999999997	252	0	0	0	0	0	0	0	0	P. aeruginosa
F1S1R1D1B2P1A05	F1S1R2D1B2P4E01	0	2321	182.0	172.9-191.1	260	0	0	0	0	0	0	0	0	P. aeruginosa
F1S1R1D1B2P1A05	F1S1R2D1B2P5D04	0	257	182.7	173.56499999999997-191.835	261	0	0	0	0	0	0	0	0	P. aeruginosa
F1S1R1D1B2P1A05	F1S1R2D1B3P2C04	0	2350	190.4	180.87999999999997-199.92	272	0	0	0	0	0	0	0	0	P. aeruginosa
F1S1R1D1B2P1A05	F1S1R2D1B3P2E11	0	2344	192.5	182.875-202.125	275	0	0	0	0	0	0	0	0	P. aeruginosa
F1S1R1D1B2P1A05	F1S1R2D1B4P3A07	0	10810	207.2	196.83999999999997-217.56	296	0	0	0	0	0	0	0	0	P. aeruginosa
F1S1R1D1B2P1A05	F1S1R2D1B4P5F01	0	2347	212.1	201.49499999999998-222.705	303	0	0	0	0	0	0	0	0	P. aeruginosa
F1S1R1D1B2P1A05	F1S1R2D1B4P5G12	1	218	211.4	200.82999999999996-221.97	302	0	0	0	0	0	0	0	1	P. aeruginosa
F1S1R1D1B2P1A05	F1S1R2D2B1P5B02	1	213	220.5	209.475-231.525	315	0	0	0	0	0	0	0	1	P. aeruginosa
F1S1R1D1B2P1A05	F1S1R2D2B1P5C02	1	209	220.5	209.475-231.525	315	0	0	0	0	0	0	0	1	P. aeruginosa
F1S1R1D1B2P1A05	F1S1R2D2B1P5D02	1	209	220.5	209.475-231.525	315	0	0	0	0	0	0	0	1	P. aeruginosa
F1S1R1D1B2P1A05	F1S1R2D2B1P5D11	0	470	221.2	210.14-232.26	316	0	0	0	0	0	0	0	0	P. aeruginosa
F1S1R1D1B2P1A05	F1S1R2D2B2P2B06	1	38	228.9	217.45499999999996-240.345	327	0	0	0	1	0	0	0	1	P. aeruginosa
F1S1R1D1B2P1A05	F1S1R2D2B2P2F07	1	236	227.5	216.12499999999997-238.87499999999997	325	0	0	0	0	0	0	0	1	P. aeruginosa
F1S1R1D1B2P1A05	F1S1R2D2B2P2G04	0	2431	226.1	214.795-237.405	323	0	0	0	0	0	0	0	0	P. aeruginosa
F1S1R1D1B2P1A05	F1S1R2D2B2P2H04	0	2319	226.1	214.795-237.405	323	0	0	0	0	0	0	0	0	P. aeruginosa
F1S1R1D1B2P1A05	F1S1R2D2B2P2H10	1	155	229.6	218.11999999999998-241.08	328	0	0	0	0	0	0	0	1	P. aeruginosa
F1S1R1D1B2P1A05	F1S1R2D2B2P3D06	0	2536	231.7	220.11499999999998-243.285	331	0	0	0	0	0	0	0	0	P. aeruginosa
F1S1R1D1B2P1A05	F1S1R2D2B2P4D10	1	38	233.8	222.10999999999999-245.48999999999998	334	0	0	0	1	0	0	0	1	P. aeruginosa
F1S1R1D1B2P1A05	F1S1R2D2B3P1D03	1	194	238.7	226.765-250.635	341	0	0	0	0	0	0	0	1	P. aeruginosa
F1S1R1D1B2P1A05	F1S1R2D2B3P1F01	0	446	238.7	226.765-250.635	341	0	0	0	0	0	0	0	0	P. aeruginosa
F1S1R1D1B2P1A05	F1S1R2D2B3P2B03	0	454	238.7	226.765-250.635	341	0	0	0	0	0	0	0	0	P. aeruginosa
F1S1R1D1B2P1A05	F1S1R2D2B3P2D12	0	485	240.8	228.75999999999996-252.84	344	0	0	0	0	0	0	0	0	P. aeruginosa
F1S1R1D1B2P1A05	F1S1R2D2B3P3A10	0	303	240.8	228.75999999999996-252.84	344	0	0	0	0	0	0	0	0	P. aeruginosa
F1S1R1D1B2P1A05	F1S1R2D2B3P3B01	0	266	240.8	228.75999999999996-252.84	344	0	0	0	0	0	0	0	0	P. aeruginosa
F1S1R1D1B2P1A05	F1S1R2D2B3P3H09	0	487	240.8	228.75999999999996-252.84	344	0	0	0	0	0	0	0	0	P. aeruginosa
F1S1R1D1B2P1A05	F1S1R2D2B4P4B03	1	44	259.0	246.04999999999998-271.95	370	0	0	0	1	0	0	0	0	P. aeruginosa
F1S1R1D1B2P1A05	F1S1R2D3B1P4E04	1	210	273.0	259.34999999999997-286.65000000000003	390	0	0	0	0	0	0	0	0	P. aeruginosa
F1S1R1D1B2P1A05	F1S1R2D3B1P4E09	0	337	273.0	259.34999999999997-286.65000000000003	390	0	0	0	0	0	0	0	0	P. aeruginosa
F1S1R1D1B2P1A05	F1S1R2D3B2P2D11	0	500	278.6	264.66999999999996-292.53	398	0	0	0	0	0	0	0	0	P. aeruginosa
F1S1R1D1B2P1A05	F1S1R2D3B2P2H03	0	494	278.6	264.66999999999996-292.53	398	0	0	0	0	0	0	0	0	P. aeruginosa
F1S1R1D1B2P1A05	F1S1R2D3B3P3B02	1	53	294.0	279.3-308.7	420	0	0	0	1	0	0	0	0	P. aeruginosa
F1S1R1D1B2P1A05	F1S1R2D3B3P3C12	1	255	296.8	281.9599999999999-311.64	424	0	0	0	0	0	0	0	0	P. aeruginosa
F1S1R1D1B2P1A05	F1S1R2D3B3P3G12	1	253	296.8	281.9599999999999-311.64	424	0	0	0	0	0	0	0	0	P. aeruginosa
F1S1R1D1B2P1A05	F1S1R2D3B3P4F03	1	254	298.2	283.28999999999996-313.11	426	0	0	0	0	0	0	0	0	P. aeruginosa
F1S1R1D1B2P1A05	F1S1R2D3B4P4C05	1	253	308.7	293.265-324.135	441	0	0	0	0	0	0	0	0	P. aeruginosa
F1S1R1D1B2P1A05	F1S1R2D3B4P4E03	1	253	308.7	293.265-324.135	441	0	0	0	0	0	0	0	0	P. aeruginosa
F1S1R1D1B2P1A05	F1S1R2D3B4P4E07	1	254	308.7	293.265-324.135	441	0	0	0	0	0	0	0	0	P. aeruginosa
F1S1R1D1B2P1A05	F1S1R2D3B4P5B07	1	15	315.0	299.25-330.75	450	0	1	1	1	0	0	0	0	P. aeruginosa
F1S1R1D1B2P1A05	F1S1R2D3B4P5D12	1	256	313.6	297.91999999999996-329.28	448	0	0	0	0	0	0	0	0	P. aeruginosa
F1S1R1D1B2P1A05	F1S1R2D3B4P5E12	1	254	313.6	297.91999999999996-329.28	448	0	0	0	0	0	0	0	0	P. aeruginosa
F1S1R1D1B2P1A05	F1S1R2D3B4P5G11	1	14	315.0	299.25-330.75	450	0	1	1	1	0	0	0	0	P. aeruginosa
F1S1R1D1B2P1A05	F1S1R2D4B1P3C06	1	160	319.2	303.23999999999995-335.16	456	0	0	0	0	0	0	0	0	P. aeruginosa
F1S1R1D1B2P1A05	F1S1R2D4B3P3D04	1	168	341.6	324.5199999999999-358.68	488	0	0	0	0	0	0	0	0	P. aeruginosa
F1S1R1D1B2P1A05	F1S1R2D4B3P3G09	1	158	344.4	327.17999999999995-361.62	492	0	0	0	0	0	0	0	0	P. aeruginosa
F1S1R1D1B2P1A05	SH010621x2x78	0	166	45.5	43.225-47.775	65	0	0	0	0	0	0	0	0	P. aeruginosa
F1S1R1D1B2P1A05	SH011020x2x60	0	4298	177.8	168.90999999999997-186.69	254	0	0	0	0	0	0	0	0	P. aeruginosa
F1S1R1D1B2P1A05	SH020921x2x02	0	162	60.2	57.18999999999999-63.21	86	0	0	0	0	0	0	0	0	P. aeruginosa
F1S1R1D1B2P1A05	SH020921x2x25	0	10959	62.3	59.184999999999995-65.415	89	0	0	0	0	0	0	0	0	P. aeruginosa
F1S1R1D1B2P1A05	SH030621x1x46	0	446	200.9	190.85499999999996-210.945	287	0	0	0	0	0	0	0	0	P. aeruginosa
F1S1R1D1B2P1A05	SH030621x1x92	0	1641	51.8	49.209999999999994-54.39	74	0	0	0	0	0	0	0	0	P. aeruginosa
F1S1R1D1B2P1A05	SH031220x1x20	0	189	98.7	93.76499999999999-103.63499999999999	141	0	0	0	0	0	0	0	0	P. aeruginosa
F1S1R1D1B2P1A05	SH031220x1x23	0	2329	97.3	92.43499999999999-102.165	139	0	0	0	0	0	0	0	0	P. aeruginosa
F1S1R1D1B2P1A05	SH040221x1x11	0	2352	348.6	331.16999999999996-366.03	498	0	0	0	0	0	0	0	0	P. aeruginosa
F1S1R1D1B2P1A05	SH040221x2x31	0	475	302.4	287.28-317.52	432	0	0	0	0	0	0	0	0	P. aeruginosa
F1S1R1D1B2P1A05	SH040221x2x76	0	2360	294.7	279.965-309.435	421	0	0	0	0	0	0	0	0	P. aeruginosa
F1S1R1D1B2P1A05	SH040321x2x57	0	146	73.5	69.825-77.175	105	0	0	0	0	0	0	0	0	P. aeruginosa
F1S1R1D1B2P1A05	SH040321x2x62	0	184	72.8	69.16-76.44	104	0	0	0	0	0	0	0	0	P. aeruginosa
F1S1R1D1B2P1A05	SH040321x2x67	0	444	69.3	65.835-72.765	99	0	0	0	0	0	0	0	0	P. aeruginosa
F1S1R1D1B2P1A05	SH040321x2x71	0	2345	68.6	65.16999999999999-72.03	98	0	0	0	0	0	0	0	0	P. aeruginosa
F1S1R1D1B2P1A05	SH050122x2x67	0	2292	194.6	184.86999999999998-204.33	278	0	0	0	0	0	0	0	0	P. aeruginosa
F1S1R1D1B2P1A05	SH050122x2x94	1	46	196.0	186.2-205.8	280	0	0	0	1	0	0	0	1	P. aeruginosa
F1S1R1D1B2P1A05	SH060521x1x17	0	463	16.1	15.294999999999996-16.904999999999998	23	0	0	0	0	0	0	0	0	P. aeruginosa
F1S1R1D1B2P1A05	SH060521x1x50	0	6893	17.5	16.625-18.375	25	0	0	0	0	0	0	0	0	P. aeruginosa
F1S1R1D1B2P1A05	SH061021x2x19	0	207	127.4	121.02999999999999-133.77	182	0	0	0	0	0	0	0	0	P. aeruginosa
F1S1R1D1B2P1A05	SH061021x2x39	0	458	128.8	122.35999999999997-135.23999999999998	184	0	0	0	0	0	0	0	0	P. aeruginosa
F1S1R1D1B2P1A05	SH081020x1x81	0	447	131.6	125.01999999999998-138.18	188	0	0	0	0	0	0	0	0	P. aeruginosa
F1S1R1D1B2P1A05	SH081020x1x82	0	443	132.3	125.68499999999997-138.915	189	0	0	0	0	0	0	0	0	P. aeruginosa
F1S1R1D1B2P1A05	SH081020x2x71	1	171	240.1	228.09499999999997-252.10500000000002	343	0	0	0	0	0	0	0	1	P. aeruginosa
F1S1R1D1B2P1A05	SH081020x2x84	0	485	231.7	220.11499999999998-243.285	331	0	0	0	0	0	0	0	0	P. aeruginosa
F1S1R1D1B2P1A05	SH090321x1x44	0	236	71.39999999999999	67.82999999999998-74.97	102	0	0	0	0	0	0	0	0	P. aeruginosa
F1S1R1D1B2P1A05	SH150921x1x83	0	2327	70.69999999999999	67.16499999999999-74.23499999999999	101	0	0	0	0	0	0	0	0	P. aeruginosa
F1S1R1D1B2P1A05	SH161121x2x74	0	10701	163.1	154.945-171.255	233	0	0	0	0	0	0	0	0	P. aeruginosa
F1S1R1D1B2P1A05	SH162x51	1	174	289.1	274.645-303.55499999999995	413	0	0	0	0	0	0	0	0	P. aeruginosa
F1S1R1D1B2P1A05	SH164x36	1	244	292.6	277.96999999999997-307.22999999999996	418	0	0	0	0	0	0	0	0	P. aeruginosa
F1S1R1D1B2P1A05	SH164x40	0	351	290.5	275.97499999999997-305.02500000000003	415	0	0	0	0	0	0	0	0	P. aeruginosa
F1S1R1D1B2P1A05	SH165x36	1	178	296.8	281.9599999999999-311.64	424	0	0	0	0	0	0	0	0	P. aeruginosa
F1S1R1D1B2P1A05	SH167x55	1	174	300.3	285.28499999999997-315.31499999999994	429	0	0	0	0	0	0	0	0	P. aeruginosa
F1S1R1D1B2P1A05	SH168x10	1	228	305.2	289.94-320.46	436	0	0	0	0	0	0	0	0	P. aeruginosa
F1S1R1D1B2P1A05	SH169x32	0	2332	308.0	292.59999999999997-323.40000000000003	440	0	0	0	0	0	0	0	0	P. aeruginosa
F1S1R1D1B2P1A05	SH169x41	1	175	305.9	290.60499999999996-321.195	437	0	0	0	0	0	0	0	0	P. aeruginosa
F1S1R1D1B2P1A05	SH169x47	1	176	307.3	291.93499999999995-322.66499999999996	439	0	0	0	0	0	0	0	0	P. aeruginosa
F1S1R1D1B2P1A05	SH170321x1x02	1	42	53.9	51.205-56.595	77	0	0	0	1	1	1	1	1	P. aeruginosa
F1S1R1D1B2P1A05	SH170321x1x17	0	2326	50.4	47.879999999999995-52.92	72	0	0	0	0	0	0	0	0	P. aeruginosa
F1S1R1D1B2P1A05	SH170322x1x28	0	858	235.9	224.10499999999996-247.695	337	0	0	0	0	0	0	0	0	P. aeruginosa
F1S1R1D1B2P1A05	SH170322x1x35	0	453	236.6	224.76999999999998-248.43	338	0	0	0	0	0	0	0	0	P. aeruginosa
F1S1R1D1B2P1A05	SH170322x2x16	1	159	244.3	232.08499999999998-256.515	349	0	0	0	0	0	0	0	1	P. aeruginosa
F1S1R1D1B2P1A05	SH171220x2x60	0	479	256.2	243.39-269.01	366	0	0	0	0	0	0	0	0	P. aeruginosa
F1S1R1D1B2P1A05	SH171220x2x62	0	471	103.6	98.41999999999999-108.78	148	0	0	0	0	0	0	0	0	P. aeruginosa
F1S1R1D1B2P1A05	SH171x62	1	261	311.5	295.925-327.075	445	0	0	0	0	0	0	0	0	P. aeruginosa
F1S1R1D1B2P1A05	SH174x39	0	712	315.0	299.25-330.75	450	0	0	0	0	0	0	0	0	P. aeruginosa
F1S1R1D1B2P1A05	SH180x60	0	447	329.0	312.55-345.45	470	0	0	0	0	0	0	0	0	P. aeruginosa
F1S1R1D1B2P1A05	SH181120x2x71xr2	0	175	123.9	117.70499999999998-130.095	177	0	0	0	0	0	0	0	0	P. aeruginosa
F1S1R1D1B2P1A05	SH181120x2x82	0	439	116.2	110.38999999999999-122.00999999999999	166	0	0	0	0	0	0	0	0	P. aeruginosa
F1S1R1D1B2P1A05	SH200921x2x22	0	2327	93.8	89.11-98.49	134	0	0	0	0	0	0	0	0	P. aeruginosa
F1S1R1D1B2P1A05	SH200921x2x38	0	2330	93.8	89.11-98.49	134	0	0	0	0	0	0	0	0	P. aeruginosa
F1S1R1D1B2P1A05	SH200x20	0	444	378.7	359.765-397.635	541	0	0	0	0	0	0	0	0	P. aeruginosa
F1S1R1D1B2P1A05	SH200x26	0	472	378.7	359.765-397.635	541	0	0	0	0	0	0	0	0	P. aeruginosa
F1S1R1D1B2P1A05	SH202x57	0	4290	382.9	363.75499999999994-402.045	547	0	0	0	0	0	0	0	0	P. aeruginosa
F1S1R1D1B2P1A05	SH203x17	0	2399	385.0	365.75-404.25	550	0	0	0	0	0	0	0	0	P. aeruginosa
F1S1R1D1B2P1A05	SH204x50	0	2459	388.5	369.075-407.925	555	0	0	0	0	0	0	0	0	P. aeruginosa
F1S1R1D1B2P1A05	SH211020x1x10	1	18	222.6	211.47-233.73	318	0	1	1	1	0	0	0	1	P. aeruginosa
F1S1R1D1B2P1A05	SH213x49	0	2370	408.1	387.69499999999994-428.505	583	0	0	0	0	0	0	0	0	P. aeruginosa
F1S1R1D1B2P1A05	SH213x51	0	2370	408.1	387.69499999999994-428.505	583	0	0	0	0	0	0	0	0	P. aeruginosa
F1S1R1D1B2P1A05	SH215x28	0	2370	411.6	391.0199999999999-432.18	588	0	0	0	0	0	0	0	0	P. aeruginosa
F1S1R1D1B2P1A05	SH216x41	1	151	414.4	393.67999999999995-435.12	592	0	0	0	0	0	0	0	0	P. aeruginosa
F1S1R1D1B2P1A05	SH216x61	1	44	413.0	392.34999999999997-433.65000000000003	590	0	0	0	1	0	0	0	0	P. aeruginosa
F1S1R1D1B2P1A05	SH217x30	0	439	415.8	395.00999999999993-436.59	594	0	0	0	0	0	0	0	0	P. aeruginosa
F1S1R1D1B2P1A05	SH217x32	1	47	413.0	392.34999999999997-433.65000000000003	590	0	0	0	1	0	0	0	0	P. aeruginosa
F1S1R1D1B2P1A05	SH220422x1x82	1	41	263.9	250.70499999999996-277.09499999999997	377	0	0	0	1	0	0	0	0	P. aeruginosa
F1S1R1D1B2P1A05	SH220422x2x08	0	478	265.3	252.035-278.565	379	0	0	0	0	0	0	0	0	P. aeruginosa
F1S1R1D1B2P1A05	SH220422x2x15	0	4290	265.3	252.035-278.565	379	0	0	0	0	0	0	0	0	P. aeruginosa
F1S1R1D1B2P1A05	SH220921x1x46	0	164	105.7	100.41499999999998-110.985	151	0	0	0	0	0	0	0	0	P. aeruginosa
F1S1R1D1B2P1A05	SH220921x1x58	0	203	105.7	100.41499999999998-110.985	151	0	0	0	0	0	0	0	0	P. aeruginosa
F1S1R1D1B2P1A05	SH220921x1x60	0	165	105.7	100.41499999999998-110.985	151	0	0	0	0	0	0	0	0	P. aeruginosa
F1S1R1D1B2P1A05	SH220921x1x66	0	166	105.7	100.41499999999998-110.985	151	0	0	0	0	0	0	0	0	P. aeruginosa
F1S1R1D1B2P1A05	SH220921x2x32	0	2313	112.0	106.39999999999999-117.60000000000001	160	0	0	0	0	0	0	0	0	P. aeruginosa
F1S1R1D1B2P1A05	SH220921x2x60	0	164	113.4	107.72999999999999-119.07	162	0	0	0	0	0	0	0	0	P. aeruginosa
F1S1R1D1B2P1A05	SH220921x2x85	0	170	116.2	110.38999999999999-122.00999999999999	166	0	0	0	0	0	0	0	0	P. aeruginosa
F1S1R1D1B2P1A05	SH221020x2x17	0	4279	270.2	256.69-283.71	386	0	0	0	0	0	0	0	0	P. aeruginosa
F1S1R1D1B2P1A05	SH222x22	1	437	426.3	404.98499999999996-447.61499999999995	609	0	0	0	0	0	0	0	0	P. aeruginosa
F1S1R1D1B2P1A05	SH222x62	1	436	425.6	404.31999999999994-446.88	608	0	0	0	0	0	0	0	0	P. aeruginosa
F1S1R1D1B2P1A05	SH225x10	0	2376	429.8	408.30999999999995-451.28999999999996	614	0	0	0	0	0	0	0	0	P. aeruginosa
F1S1R1D1B2P1A05	SH225x15	0	457	431.9	410.30499999999995-453.495	617	0	0	0	0	0	0	0	0	P. aeruginosa
F1S1R1D1B2P1A05	SH226x09	0	2335	432.6	410.96999999999997-454.22999999999996	618	0	0	0	0	0	0	0	0	P. aeruginosa
F1S1R1D1B2P1A05	SH230321x2x14	0	10818	23.8	22.609999999999996-24.99	34	0	0	0	0	0	0	0	0	P. aeruginosa
F1S1R1D1B2P1A05	SH230321x2x84	0	37	16.8	15.959999999999997-17.639999999999997	24	0	0	0	1	0	0	0	0	P. aeruginosa
F1S1R1D1B2P1A05	SH230920x1x72	1	159	166.6	158.26999999999998-174.93	238	0	0	0	0	0	0	1	1	P. aeruginosa
F1S1R1D1B2P1A05	SH230920x2x86	0	171	147.7	140.31499999999997-155.085	211	0	0	0	0	0	0	0	0	P. aeruginosa
F1S1R1D1B2P1A05	SH232x54	0	2335	445.9	423.60499999999996-468.195	637	0	0	0	0	0	0	0	0	P. aeruginosa
F1S1R1D1B2P1A05	SH238x31	1	435	461.3	438.23499999999996-484.36499999999995	659	0	0	0	0	0	0	0	0	P. aeruginosa
F1S1R1D1B2P1A05	SH250322x1x67	1	170	254.8	242.05999999999997-267.54	364	0	0	0	0	0	0	0	1	P. aeruginosa
F1S1R1D1B2P1A05	SH250322x1x70	1	234	255.5	242.72499999999997-268.275	365	0	0	0	0	0	0	0	0	P. aeruginosa
F1S1R1D1B2P1A05	SH260321x2x83	0	440	2.8	2.6599999999999997-2.94	4	0	0	0	0	0	0	0	0	P. aeruginosa
F1S1R1D1B2P1A05	SH280122x2x14	0	441	209.3	198.83499999999998-219.765	299	0	0	0	0	0	0	0	0	P. aeruginosa
F1S1R1D1B2P1A05	SH280122x2x86	1	159	215.6	204.82-226.38	308	0	0	0	0	0	0	0	1	P. aeruginosa
F1S1R1D1B2P1A05	SH300920x1x79	0	2344	208.6	198.17-219.03	298	0	0	0	0	0	0	0	0	P. aeruginosa
F1S1R1D1B2P1B02	F1S1R1D1B2P1B12	0	10709	1.4	1.3299999999999998-1.47	2	0	0	0	0	0	0	0	0	P. aeruginosa
F1S1R1D1B2P1B02	F1S1R1D1B2P4B05	0	2652	7.0	6.6499999999999995-7.3500000000000005	10	0	0	0	0	0	0	0	0	P. aeruginosa
F1S1R1D1B2P1B02	F1S1R1D1B2P4D05	0	2662	7.0	6.6499999999999995-7.3500000000000005	10	0	0	0	0	0	0	0	0	P. aeruginosa
F1S1R1D1B2P1B02	F1S1R1D1B2P4F04	0	2657	8.399999999999999	7.979999999999999-8.819999999999999	12	0	0	0	0	0	0	0	0	P. aeruginosa
F1S1R1D1B2P1B02	F1S1R1D1B2P4G04	0	2652	8.399999999999999	7.979999999999999-8.819999999999999	12	0	0	0	0	0	0	0	0	P. aeruginosa
F1S1R1D1B2P1B02	F1S1R1D1B2P5F10	0	2658	11.2	10.639999999999999-11.76	16	0	0	0	0	0	0	0	0	P. aeruginosa
F1S1R1D1B2P1B02	F1S1R1D1B3P1A06	0	140	11.9	11.304999999999998-12.495	17	0	0	0	0	0	0	0	0	P. aeruginosa
F1S1R1D1B2P1B02	F1S1R1D1B3P1B02	0	487	13.3	12.634999999999998-13.965	19	0	0	0	0	0	0	0	0	P. aeruginosa
F1S1R1D1B2P1B02	F1S1R1D1B3P4E11	0	483	18.9	17.955-19.845	27	0	0	0	0	0	0	0	0	P. aeruginosa
F1S1R1D1B2P1B02	F1S1R1D1B3P5C05	0	489	21.0	19.95-22.05	30	0	0	0	0	0	0	0	0	P. aeruginosa
F1S1R1D1B2P1B02	F1S1R1D1B4P4A12	0	199	30.8	29.259999999999994-32.339999999999996	44	0	0	0	0	0	0	0	0	P. aeruginosa
F1S1R1D1B2P1B02	F1S1R1D1B4P4E12	0	383	32.2	30.589999999999993-33.809999999999995	46	0	0	0	0	0	0	0	0	P. aeruginosa
F1S1R1D1B2P1B02	F1S1R1D2B1P1D09	0	2644	37.1	35.24499999999999-38.955	53	0	0	0	0	0	0	0	0	P. aeruginosa
F1S1R1D1B2P1B02	F1S1R1D2B1P1H09	0	2614	35.0	33.25-36.75	50	0	0	0	0	0	0	0	0	P. aeruginosa
F1S1R1D1B2P1B02	F1S1R1D2B1P2A02	0	2795	35.0	33.25-36.75	50	0	0	0	0	0	0	0	0	P. aeruginosa
F1S1R1D1B2P1B02	F1S1R1D2B1P3C12	0	2644	42.0	39.9-44.1	60	0	0	0	0	0	0	0	0	P. aeruginosa
F1S1R1D1B2P1B02	F1S1R1D2B1P4B09	0	172	43.4	41.23-45.57	62	0	0	0	0	0	0	0	0	P. aeruginosa
F1S1R1D1B2P1B02	F1S1R1D2B1P4C09	0	183	43.4	41.23-45.57	62	0	0	0	0	0	0	0	0	P. aeruginosa
F1S1R1D1B2P1B02	F1S1R1D2B1P4D09	0	171	43.4	41.23-45.57	62	0	0	0	0	0	0	0	0	P. aeruginosa
F1S1R1D1B2P1B02	F1S1R1D2B1P5B01	0	174	43.4	41.23-45.57	62	0	0	0	0	0	0	0	0	P. aeruginosa
F1S1R1D1B2P1B02	F1S1R1D2B1P5B09	0	245	46.2	43.88999999999999-48.51	66	0	0	0	0	0	0	0	0	P. aeruginosa
F1S1R1D1B2P1B02	F1S1R1D2B1P5C11	0	2646	45.5	43.225-47.775	65	0	0	0	0	0	0	0	0	P. aeruginosa
F1S1R1D1B2P1B02	F1S1R1D2B1P5D08	0	172	46.2	43.88999999999999-48.51	66	0	0	0	0	0	0	0	0	P. aeruginosa
F1S1R1D1B2P1B02	F1S1R1D2B2P1C04	0	173	46.2	43.88999999999999-48.51	66	0	0	0	0	0	0	0	0	P. aeruginosa
F1S1R1D1B2P1B02	F1S1R1D2B2P1D04	0	170	46.2	43.88999999999999-48.51	66	0	0	0	0	0	0	0	0	P. aeruginosa
F1S1R1D1B2P1B02	F1S1R1D2B2P3C02	0	10826	50.4	47.879999999999995-52.92	72	0	0	0	0	0	0	0	0	P. aeruginosa
F1S1R1D1B2P1B02	F1S1R1D2B2P3D02	0	10827	50.4	47.879999999999995-52.92	72	0	0	0	0	0	0	0	0	P. aeruginosa
F1S1R1D1B2P1B02	F1S1R1D2B2P3F02	0	10826	50.4	47.879999999999995-52.92	72	0	0	0	0	0	0	0	0	P. aeruginosa
F1S1R1D1B2P1B02	F1S1R1D2B2P4C05	0	172	53.9	51.205-56.595	77	0	0	0	0	0	0	0	0	P. aeruginosa
F1S1R1D1B2P1B02	F1S1R1D2B2P5F06	0	472	55.3	52.535-58.065	79	0	0	0	0	0	0	0	0	P. aeruginosa
F1S1R1D1B2P1B02	F1S1R1D2B3P2D02	0	487	60.9	57.855-63.945	87	0	0	0	0	0	0	0	0	P. aeruginosa
F1S1R1D1B2P1B02	F1S1R1D2B3P2F02	0	426	60.9	57.855-63.945	87	0	0	0	0	0	0	0	0	P. aeruginosa
F1S1R1D1B2P1B02	F1S1R1D2B3P3H11	0	459	60.9	57.855-63.945	87	0	0	0	0	0	0	0	0	P. aeruginosa
F1S1R1D1B2P1B02	F1S1R1D2B3P4B05	0	487	63.7	60.51499999999999-66.885	91	0	0	0	0	0	0	0	0	P. aeruginosa
F1S1R1D1B2P1B02	F1S1R1D2B3P4H10	0	511	64.39999999999999	61.179999999999986-67.61999999999999	92	0	0	0	0	0	0	0	0	P. aeruginosa
F1S1R1D1B2P1B02	F1S1R1D2B4P3H07	0	128	70.0	66.5-73.5	100	0	0	0	0	0	0	0	0	P. aeruginosa
F1S1R1D1B2P1B02	F1S1R1D3B1P1H03	0	545	77.69999999999999	73.81499999999998-81.585	111	0	0	0	0	0	0	0	0	P. aeruginosa
F1S1R1D1B2P1B02	F1S1R1D3B1P5C11	0	202	84.69999999999999	80.46499999999999-88.93499999999999	121	0	0	0	0	0	0	0	0	P. aeruginosa
F1S1R1D1B2P1B02	F1S1R1D3B2P3A04	0	518	92.4	87.77999999999999-97.02	132	0	0	0	0	0	0	0	0	P. aeruginosa
F1S1R1D1B2P1B02	F1S1R1D3B2P3C01	0	534	90.3	85.785-94.815	129	0	0	0	0	0	0	0	0	P. aeruginosa
F1S1R1D1B2P1B02	F1S1R1D3B2P5F04	0	236	95.9	91.10499999999999-100.695	137	0	0	0	0	0	0	0	0	P. aeruginosa
F1S1R1D1B2P1B02	F1S1R1D3B3P1F09	0	2784	98.7	93.76499999999999-103.63499999999999	141	0	0	0	0	0	0	0	0	P. aeruginosa
F1S1R1D1B2P1B02	F1S1R1D3B3P1G09	0	2778	98.7	93.76499999999999-103.63499999999999	141	0	0	0	0	0	0	0	0	P. aeruginosa
F1S1R1D1B2P1B02	F1S1R1D3B3P1H08	0	2616	98.7	93.76499999999999-103.63499999999999	141	0	0	0	0	0	0	0	0	P. aeruginosa
F1S1R1D1B2P1B02	F1S1R1D3B3P3B06	0	479	102.2	97.08999999999999-107.30999999999999	146	0	0	0	0	0	0	0	0	P. aeruginosa
F1S1R1D1B2P1B02	F1S1R1D3B3P5A11	0	143	109.2	103.73999999999998-114.66	156	0	0	0	0	0	0	0	0	P. aeruginosa
F1S1R1D1B2P1B02	F1S1R1D3B4P2B02	0	501	112.0	106.39999999999999-117.60000000000001	160	0	0	0	0	0	0	0	0	P. aeruginosa
F1S1R1D1B2P1B02	F1S1R1D3B4P2H08	0	476	114.1	108.395-119.80499999999999	163	0	0	0	0	0	0	0	0	P. aeruginosa
F1S1R1D1B2P1B02	F1S1R1D4B1P1A01	0	10788	119.7	113.71499999999999-125.68499999999999	171	0	0	0	0	0	0	0	0	P. aeruginosa
F1S1R1D1B2P1B02	F1S1R1D4B1P3B08	0	10792	122.5	116.37499999999999-128.625	175	0	0	0	0	0	0	0	0	P. aeruginosa
F1S1R1D1B2P1B02	F1S1R1D4B1P3E09	0	11016	121.1	115.04499999999999-127.155	173	0	0	0	0	0	0	0	0	P. aeruginosa
F1S1R1D1B2P1B02	F1S1R1D4B1P3F05	0	10787	123.9	117.70499999999998-130.095	177	0	0	0	0	0	0	0	0	P. aeruginosa
F1S1R1D1B2P1B02	F1S1R1D4B1P5B04	0	10792	126.7	120.36499999999998-133.035	181	0	0	0	0	0	0	0	0	P. aeruginosa
F1S1R1D1B2P1B02	F1S1R1D4B1P5G02	0	162	124.6	118.36999999999999-130.83	178	0	0	0	0	0	0	0	0	P. aeruginosa
F1S1R1D1B2P1B02	F1S1R1D4B2P2C06	0	480	133.0	126.35-139.65	190	0	0	0	0	0	0	0	0	P. aeruginosa
F1S1R1D1B2P1B02	F1S1R1D4B2P2H09	0	448	134.4	127.67999999999998-141.11999999999998	192	0	0	0	0	0	0	0	0	P. aeruginosa
F1S1R1D1B2P1B02	F1S1R1D4B2P5H11	0	507	139.3	132.33499999999998-146.265	199	0	0	0	0	0	0	0	0	P. aeruginosa
F1S1R1D1B2P1B02	F1S1R1D4B3P1D09	0	507	141.4	134.32999999999998-148.46999999999997	202	0	0	0	0	0	0	0	0	P. aeruginosa
F1S1R1D1B2P1B02	F1S1R1D4B3P1F06	0	503	141.4	134.32999999999998-148.46999999999997	202	0	0	0	0	0	0	0	0	P. aeruginosa
F1S1R1D1B2P1B02	F1S1R1D4B3P2C12	0	237	141.4	134.32999999999998-148.46999999999997	202	0	0	0	0	0	0	0	0	P. aeruginosa
F1S1R1D1B2P1B02	F1S1R1D4B3P2F09	0	10469	143.5	136.325-150.675	205	0	0	0	0	0	0	0	0	P. aeruginosa
F1S1R1D1B2P1B02	F1S1R1D4B3P5D12	0	454	150.5	142.975-158.025	215	0	0	0	0	0	0	0	0	P. aeruginosa
F1S1R1D1B2P1B02	F1S1R1D4B4P3B02	0	493	154.7	146.96499999999997-162.435	221	0	0	0	0	0	0	0	0	P. aeruginosa
F1S1R1D1B2P1B02	F1S1R1D4B4P4B02	0	460	158.9	150.95499999999998-166.84499999999997	227	0	0	0	0	0	0	0	0	P. aeruginosa
F1S1R1D1B2P1B02	F1S1R1D4B4P4D03	0	497	158.9	150.95499999999998-166.84499999999997	227	0	0	0	0	0	0	0	0	P. aeruginosa
F1S1R1D1B2P1B02	F1S1R1D4B4P4G01	0	460	158.2	150.29-166.10999999999999	226	0	0	0	0	0	0	0	0	P. aeruginosa
F1S1R1D1B2P1B02	F1S1R1D4B4P5A06	0	499	161.7	153.61499999999998-169.785	231	0	0	0	0	0	0	0	0	P. aeruginosa
F1S1R1D1B2P1B02	F1S1R1D4B4P5G01	0	467	160.3	152.28499999999997-168.315	229	0	0	0	0	0	0	0	0	P. aeruginosa
F1S1R1D1B2P1B02	F1S1R1D4B4P5G07	0	462	161.7	153.61499999999998-169.785	231	0	0	0	0	0	0	0	0	P. aeruginosa
F1S1R1D1B2P1B02	F1S1R2D1B1P1C10	0	2623	163.1	154.945-171.255	233	0	0	0	0	0	0	0	0	P. aeruginosa
F1S1R1D1B2P1B02	F1S1R2D1B1P1D10	0	2634	163.1	154.945-171.255	233	0	0	0	0	0	0	0	0	P. aeruginosa
F1S1R1D1B2P1B02	F1S1R2D1B1P2A07	0	2790	163.1	154.945-171.255	233	0	0	0	0	0	0	0	0	P. aeruginosa
F1S1R1D1B2P1B02	F1S1R2D1B1P5B07	1	133	171.5	162.92499999999998-180.07500000000002	245	0	0	0	0	0	0	1	1	P. aeruginosa
F1S1R1D1B2P1B02	F1S1R2D1B2P1D06	0	462	175.7	166.915-184.48499999999999	251	0	0	0	0	0	0	0	0	P. aeruginosa
F1S1R1D1B2P1B02	F1S1R2D1B2P1E06	0	463	175.7	166.915-184.48499999999999	251	0	0	0	0	0	0	0	0	P. aeruginosa
F1S1R1D1B2P1B02	F1S1R2D1B2P3F02	0	494	177.1	168.24499999999998-185.955	253	0	0	0	0	0	0	0	0	P. aeruginosa
F1S1R1D1B2P1B02	F1S1R2D1B2P4E01	0	2623	182.7	173.56499999999997-191.835	261	0	0	0	0	0	0	0	0	P. aeruginosa
F1S1R1D1B2P1B02	F1S1R2D1B2P5D04	0	695	183.4	174.22999999999996-192.57	262	0	0	0	0	0	0	0	0	P. aeruginosa
F1S1R1D1B2P1B02	F1S1R2D1B3P2C04	0	2652	191.1	181.545-200.655	273	0	0	0	0	0	0	0	0	P. aeruginosa
F1S1R1D1B2P1B02	F1S1R2D1B3P2E11	0	2635	193.2	183.54-202.85999999999999	276	0	0	0	0	0	0	0	0	P. aeruginosa
F1S1R1D1B2P1B02	F1S1R2D1B4P3A07	0	10832	207.9	197.50499999999997-218.295	297	0	0	0	0	0	0	0	0	P. aeruginosa
F1S1R1D1B2P1B02	F1S1R2D1B4P5F01	0	2638	212.8	202.15999999999997-223.44	304	0	0	0	0	0	0	0	0	P. aeruginosa
F1S1R1D1B2P1B02	F1S1R2D1B4P5G12	0	262	212.1	201.49499999999998-222.705	303	0	0	0	0	0	0	0	0	P. aeruginosa
F1S1R1D1B2P1B02	F1S1R2D2B1P5B02	0	495	221.2	210.14-232.26	316	0	0	0	0	0	0	0	0	P. aeruginosa
F1S1R1D1B2P1B02	F1S1R2D2B1P5C02	0	491	221.2	210.14-232.26	316	0	0	0	0	0	0	0	0	P. aeruginosa
F1S1R1D1B2P1B02	F1S1R2D2B1P5D02	0	491	221.2	210.14-232.26	316	0	0	0	0	0	0	0	0	P. aeruginosa
F1S1R1D1B2P1B02	F1S1R2D2B1P5D11	0	908	221.9	210.80499999999998-232.99499999999998	317	0	0	0	0	0	0	0	0	P. aeruginosa
F1S1R1D1B2P1B02	F1S1R2D2B2P2B06	0	481	229.6	218.11999999999998-241.08	328	0	0	0	0	0	0	0	0	P. aeruginosa
F1S1R1D1B2P1B02	F1S1R2D2B2P2F07	0	541	228.2	216.79-239.60999999999999	326	0	0	0	0	0	0	0	0	P. aeruginosa
F1S1R1D1B2P1B02	F1S1R2D2B2P2G04	0	2734	226.8	215.45999999999998-238.14	324	0	0	0	0	0	0	0	0	P. aeruginosa
F1S1R1D1B2P1B02	F1S1R2D2B2P2H04	0	2615	226.8	215.45999999999998-238.14	324	0	0	0	0	0	0	0	0	P. aeruginosa
F1S1R1D1B2P1B02	F1S1R2D2B2P2H10	0	460	230.3	218.78499999999997-241.815	329	0	0	0	0	0	0	0	0	P. aeruginosa
F1S1R1D1B2P1B02	F1S1R2D2B2P3D06	0	2824	232.4	220.77999999999997-244.01999999999998	332	0	0	0	0	0	0	0	0	P. aeruginosa
F1S1R1D1B2P1B02	F1S1R2D2B2P4D10	0	481	234.5	222.77499999999995-246.225	335	0	0	0	0	0	0	0	0	P. aeruginosa
F1S1R1D1B2P1B02	F1S1R2D2B3P1D03	0	497	239.4	227.42999999999998-251.36999999999998	342	0	0	0	0	0	0	0	0	P. aeruginosa
F1S1R1D1B2P1B02	F1S1R2D2B3P1F01	1	130	239.4	227.42999999999998-251.36999999999998	342	0	0	0	0	0	0	0	1	P. aeruginosa
F1S1R1D1B2P1B02	F1S1R2D2B3P2B03	0	894	239.4	227.42999999999998-251.36999999999998	342	0	0	0	0	0	0	0	0	P. aeruginosa
F1S1R1D1B2P1B02	F1S1R2D2B3P2D12	0	924	241.5	229.42499999999995-253.575	345	0	0	0	0	0	0	0	0	P. aeruginosa
F1S1R1D1B2P1B02	F1S1R2D2B3P3A10	0	742	241.5	229.42499999999995-253.575	345	0	0	0	0	0	0	0	0	P. aeruginosa
F1S1R1D1B2P1B02	F1S1R2D2B3P3B01	0	708	241.5	229.42499999999995-253.575	345	0	0	0	0	0	0	0	0	P. aeruginosa
F1S1R1D1B2P1B02	F1S1R2D2B3P3H09	0	926	241.5	229.42499999999995-253.575	345	0	0	0	0	0	0	0	0	P. aeruginosa
F1S1R1D1B2P1B02	F1S1R2D2B4P4B03	0	487	259.7	246.71499999999997-272.685	371	0	0	0	0	0	0	0	0	P. aeruginosa
F1S1R1D1B2P1B02	F1S1R2D3B1P4E04	0	519	273.7	260.015-287.385	391	0	0	0	0	0	0	0	0	P. aeruginosa
F1S1R1D1B2P1B02	F1S1R2D3B1P4E09	0	641	273.7	260.015-287.385	391	0	0	0	0	0	0	0	0	P. aeruginosa
F1S1R1D1B2P1B02	F1S1R2D3B2P2D11	0	938	279.3	265.3349999999999-293.265	399	0	0	0	0	0	0	0	0	P. aeruginosa
F1S1R1D1B2P1B02	F1S1R2D3B2P2H03	0	932	279.3	265.3349999999999-293.265	399	0	0	0	0	0	0	0	0	P. aeruginosa
F1S1R1D1B2P1B02	F1S1R2D3B3P3B02	0	496	294.7	279.965-309.435	421	0	0	0	0	0	0	0	0	P. aeruginosa
F1S1R1D1B2P1B02	F1S1R2D3B3P3C12	0	558	297.5	282.625-312.375	425	0	0	0	0	0	0	0	0	P. aeruginosa
F1S1R1D1B2P1B02	F1S1R2D3B3P3G12	0	556	297.5	282.625-312.375	425	0	0	0	0	0	0	0	0	P. aeruginosa
F1S1R1D1B2P1B02	F1S1R2D3B3P4F03	0	557	298.9	283.955-313.84499999999997	427	0	0	0	0	0	0	0	0	P. aeruginosa
F1S1R1D1B2P1B02	F1S1R2D3B4P4C05	0	556	309.4	293.92999999999995-324.87	442	0	0	0	0	0	0	0	0	P. aeruginosa
F1S1R1D1B2P1B02	F1S1R2D3B4P4E03	0	556	309.4	293.92999999999995-324.87	442	0	0	0	0	0	0	0	0	P. aeruginosa
F1S1R1D1B2P1B02	F1S1R2D3B4P4E07	0	557	309.4	293.92999999999995-324.87	442	0	0	0	0	0	0	0	0	P. aeruginosa
F1S1R1D1B2P1B02	F1S1R2D3B4P5B07	0	484	315.7	299.91499999999996-331.485	451	0	0	0	0	0	0	0	0	P. aeruginosa
F1S1R1D1B2P1B02	F1S1R2D3B4P5D12	0	559	314.3	298.5849999999999-330.015	449	0	0	0	0	0	0	0	0	P. aeruginosa
F1S1R1D1B2P1B02	F1S1R2D3B4P5E12	0	557	314.3	298.5849999999999-330.015	449	0	0	0	0	0	0	0	0	P. aeruginosa
F1S1R1D1B2P1B02	F1S1R2D3B4P5G11	0	483	315.7	299.91499999999996-331.485	451	0	0	0	0	0	0	0	0	P. aeruginosa
F1S1R1D1B2P1B02	F1S1R2D4B1P3C06	0	466	319.9	303.905-335.895	457	0	0	0	0	0	0	0	0	P. aeruginosa
F1S1R1D1B2P1B02	F1S1R2D4B3P3D04	1	136	342.3	325.18499999999995-359.41499999999996	489	0	0	0	0	0	0	0	0	P. aeruginosa
F1S1R1D1B2P1B02	F1S1R2D4B3P3G09	0	464	345.1	327.84499999999997-362.35499999999996	493	0	0	0	0	0	0	0	0	P. aeruginosa
F1S1R1D1B2P1B02	SH010621x2x78	0	470	46.2	43.88999999999999-48.51	66	0	0	0	0	0	0	0	0	P. aeruginosa
F1S1R1D1B2P1B02	SH011020x2x60	0	4597	177.1	168.24499999999998-185.955	253	0	0	0	0	0	0	0	0	P. aeruginosa
F1S1R1D1B2P1B02	SH020921x2x02	0	476	60.9	57.855-63.945	87	0	0	0	0	0	0	0	0	P. aeruginosa
F1S1R1D1B2P1B02	SH020921x2x25	0	10973	62.99999999999999	59.84999999999999-66.14999999999999	90	0	0	0	0	0	0	0	0	P. aeruginosa
F1S1R1D1B2P1B02	SH030621x1x46	1	130	200.2	190.18999999999997-210.21	286	0	0	0	0	0	0	0	1	P. aeruginosa
F1S1R1D1B2P1B02	SH030621x1x92	0	1942	51.1	48.544999999999995-53.654999999999994	73	0	0	0	0	0	0	0	0	P. aeruginosa
F1S1R1D1B2P1B02	SH031220x1x20	0	494	98.0	93.1-102.9	140	0	0	0	0	0	0	0	0	P. aeruginosa
F1S1R1D1B2P1B02	SH031220x1x23	0	2631	96.6	91.77-101.42999999999999	138	0	0	0	0	0	0	0	0	P. aeruginosa
F1S1R1D1B2P1B02	SH040221x1x11	0	2651	347.9	330.50499999999994-365.295	497	0	0	0	0	0	0	0	0	P. aeruginosa
F1S1R1D1B2P1B02	SH040221x2x31	1	160	301.7	286.61499999999995-316.785	431	0	0	0	0	0	0	0	0	P. aeruginosa
F1S1R1D1B2P1B02	SH040221x2x76	0	2664	294.0	279.3-308.7	420	0	0	0	0	0	0	0	0	P. aeruginosa
F1S1R1D1B2P1B02	SH040321x2x57	0	452	72.8	69.16-76.44	104	0	0	0	0	0	0	0	0	P. aeruginosa
F1S1R1D1B2P1B02	SH040321x2x62	0	224	72.1	68.49499999999999-75.705	103	0	0	0	0	0	0	0	0	P. aeruginosa
F1S1R1D1B2P1B02	SH040321x2x67	0	127	68.6	65.16999999999999-72.03	98	0	0	0	0	0	0	0	0	P. aeruginosa
F1S1R1D1B2P1B02	SH040321x2x71	0	2647	67.89999999999999	64.505-71.29499999999999	97	0	0	0	0	0	0	0	0	P. aeruginosa
F1S1R1D1B2P1B02	SH050122x2x67	0	2593	195.3	185.53499999999997-205.065	279	0	0	0	0	0	0	0	0	P. aeruginosa
F1S1R1D1B2P1B02	SH050122x2x94	0	489	196.7	186.86499999999998-206.535	281	0	0	0	0	0	0	0	0	P. aeruginosa
F1S1R1D1B2P1B02	SH060521x1x17	0	147	16.8	15.959999999999997-17.639999999999997	24	0	0	0	0	0	0	0	0	P. aeruginosa
F1S1R1D1B2P1B02	SH060521x1x50	0	6997	18.2	17.29-19.11	26	0	0	0	0	0	0	0	0	P. aeruginosa
F1S1R1D1B2P1B02	SH061021x2x19	0	511	128.1	121.695-134.505	183	0	0	0	0	0	0	0	0	P. aeruginosa
F1S1R1D1B2P1B02	SH061021x2x39	0	142	129.5	123.02499999999999-135.975	185	0	0	0	0	0	0	0	0	P. aeruginosa
F1S1R1D1B2P1B02	SH081020x1x81	1	130	130.9	124.355-137.44500000000002	187	0	0	0	0	0	0	1	1	P. aeruginosa
F1S1R1D1B2P1B02	SH081020x1x82	1	127	131.6	125.01999999999998-138.18	188	0	0	0	0	0	0	1	1	P. aeruginosa
F1S1R1D1B2P1B02	SH081020x2x71	0	452	239.4	227.42999999999998-251.36999999999998	342	0	0	0	0	0	0	0	0	P. aeruginosa
F1S1R1D1B2P1B02	SH081020x2x84	1	168	231.0	219.44999999999996-242.54999999999998	330	0	0	0	0	0	0	0	1	P. aeruginosa
F1S1R1D1B2P1B02	SH090321x1x44	0	539	70.69999999999999	67.16499999999999-74.23499999999999	101	0	0	0	0	0	0	0	0	P. aeruginosa
F1S1R1D1B2P1B02	SH150921x1x83	0	2628	71.39999999999999	67.82999999999998-74.97	102	0	0	0	0	0	0	0	0	P. aeruginosa
F1S1R1D1B2P1B02	SH161121x2x74	0	10721	163.8	155.60999999999999-171.98999999999998	234	0	0	0	0	0	0	0	0	P. aeruginosa
F1S1R1D1B2P1B02	SH162x51	0	479	289.8	275.30999999999995-304.28999999999996	414	0	0	0	0	0	0	0	0	P. aeruginosa
F1S1R1D1B2P1B02	SH164x36	0	550	293.3	278.63499999999993-307.965	419	0	0	0	0	0	0	0	0	P. aeruginosa
F1S1R1D1B2P1B02	SH164x40	0	655	291.2	276.64-305.76	416	0	0	0	0	0	0	0	0	P. aeruginosa
F1S1R1D1B2P1B02	SH165x36	0	483	297.5	282.625-312.375	425	0	0	0	0	0	0	0	0	P. aeruginosa
F1S1R1D1B2P1B02	SH167x55	0	479	301.0	285.95-316.05	430	0	0	0	0	0	0	0	0	P. aeruginosa
F1S1R1D1B2P1B02	SH168x10	0	531	305.9	290.60499999999996-321.195	437	0	0	0	0	0	0	0	0	P. aeruginosa
F1S1R1D1B2P1B02	SH169x32	0	2634	308.7	293.265-324.135	441	0	0	0	0	0	0	0	0	P. aeruginosa
F1S1R1D1B2P1B02	SH169x41	0	481	306.6	291.27-321.92999999999995	438	0	0	0	0	0	0	0	0	P. aeruginosa
F1S1R1D1B2P1B02	SH169x47	0	481	308.0	292.59999999999997-323.40000000000003	440	0	0	0	0	0	0	0	0	P. aeruginosa
F1S1R1D1B2P1B02	SH170321x1x02	0	485	53.2	50.53999999999999-55.86	76	0	0	0	0	0	0	0	0	P. aeruginosa
F1S1R1D1B2P1B02	SH170321x1x17	0	2627	49.7	47.214999999999996-52.184999999999995	71	0	0	0	0	0	0	0	0	P. aeruginosa
F1S1R1D1B2P1B02	SH170322x1x28	0	551	236.6	224.76999999999998-248.43	338	0	0	0	0	0	0	0	0	P. aeruginosa
F1S1R1D1B2P1B02	SH170322x1x35	1	137	237.3	225.43499999999997-249.165	339	0	0	0	0	0	0	0	1	P. aeruginosa
F1S1R1D1B2P1B02	SH170322x2x16	0	465	245.0	232.74999999999997-257.25	350	0	0	0	0	0	0	0	0	P. aeruginosa
F1S1R1D1B2P1B02	SH171220x2x60	1	164	255.5	242.72499999999997-268.275	365	0	0	0	0	0	0	0	0	P. aeruginosa
F1S1R1D1B2P1B02	SH171220x2x62	0	155	102.9	97.75499999999998-108.045	147	0	0	0	0	0	0	0	0	P. aeruginosa
F1S1R1D1B2P1B02	SH171x62	0	565	312.2	296.59-327.81	446	0	0	0	0	0	0	0	0	P. aeruginosa
F1S1R1D1B2P1B02	SH174x39	0	395	315.7	299.91499999999996-331.485	451	0	0	0	0	0	0	0	0	P. aeruginosa
F1S1R1D1B2P1B02	SH180x60	1	131	329.7	313.215-346.185	471	0	0	0	0	0	0	0	0	P. aeruginosa
F1S1R1D1B2P1B02	SH181120x2x71xr2	0	481	123.2	117.03999999999998-129.35999999999999	176	0	0	0	0	0	0	0	0	P. aeruginosa
F1S1R1D1B2P1B02	SH181120x2x82	0	123	115.5	109.72499999999998-121.27499999999999	165	0	0	0	0	0	0	0	0	P. aeruginosa
F1S1R1D1B2P1B02	SH200921x2x22	0	2628	94.5	89.77499999999999-99.22500000000001	135	0	0	0	0	0	0	0	0	P. aeruginosa
F1S1R1D1B2P1B02	SH200921x2x38	0	2631	94.5	89.77499999999999-99.22500000000001	135	0	0	0	0	0	0	0	0	P. aeruginosa
F1S1R1D1B2P1B02	SH200x20	1	127	379.4	360.42999999999995-398.37	542	0	0	0	0	0	0	0	0	P. aeruginosa
F1S1R1D1B2P1B02	SH200x26	1	157	379.4	360.42999999999995-398.37	542	0	0	0	0	0	0	0	0	P. aeruginosa
F1S1R1D1B2P1B02	SH202x57	0	4590	383.6	364.41999999999996-402.78	548	0	0	0	0	0	0	0	0	P. aeruginosa
F1S1R1D1B2P1B02	SH203x17	0	2700	385.7	366.41499999999996-404.985	551	0	0	0	0	0	0	0	0	P. aeruginosa
F1S1R1D1B2P1B02	SH204x50	0	2761	389.2	369.73999999999995-408.66	556	0	0	0	0	0	0	0	0	P. aeruginosa
F1S1R1D1B2P1B02	SH211020x1x10	0	488	221.9	210.80499999999998-232.99499999999998	317	0	0	0	0	0	0	0	0	P. aeruginosa
F1S1R1D1B2P1B02	SH213x49	0	2672	408.8	388.35999999999996-429.23999999999995	584	0	0	0	0	0	0	0	0	P. aeruginosa
F1S1R1D1B2P1B02	SH213x51	0	2672	408.8	388.35999999999996-429.23999999999995	584	0	0	0	0	0	0	0	0	P. aeruginosa
F1S1R1D1B2P1B02	SH215x28	0	2672	412.3	391.68499999999995-432.91499999999996	589	0	0	0	0	0	0	0	0	P. aeruginosa
F1S1R1D1B2P1B02	SH216x41	0	457	415.1	394.34499999999997-435.85499999999996	593	0	0	0	0	0	0	0	0	P. aeruginosa
F1S1R1D1B2P1B02	SH216x61	0	486	413.7	393.015-434.385	591	0	0	0	0	0	0	0	0	P. aeruginosa
F1S1R1D1B2P1B02	SH217x30	1	124	416.5	395.67499999999995-437.32500000000005	595	0	0	0	0	0	0	0	0	P. aeruginosa
F1S1R1D1B2P1B02	SH217x32	0	490	413.7	393.015-434.385	591	0	0	0	0	0	0	0	0	P. aeruginosa
F1S1R1D1B2P1B02	SH220422x1x82	0	484	264.6	251.36999999999995-277.83	378	0	0	0	0	0	0	0	0	P. aeruginosa
F1S1R1D1B2P1B02	SH220422x2x08	1	181	266.0	252.7-279.3	380	0	0	0	0	0	0	0	0	P. aeruginosa
F1S1R1D1B2P1B02	SH220422x2x15	0	4356	266.0	252.7-279.3	380	0	0	0	0	0	0	0	0	P. aeruginosa
F1S1R1D1B2P1B02	SH220921x1x46	0	470	106.4	101.07999999999998-111.72	152	0	0	0	0	0	0	0	0	P. aeruginosa
F1S1R1D1B2P1B02	SH220921x1x58	0	506	106.4	101.07999999999998-111.72	152	0	0	0	0	0	0	0	0	P. aeruginosa
F1S1R1D1B2P1B02	SH220921x1x60	0	471	106.4	101.07999999999998-111.72	152	0	0	0	0	0	0	0	0	P. aeruginosa
F1S1R1D1B2P1B02	SH220921x1x66	0	472	106.4	101.07999999999998-111.72	152	0	0	0	0	0	0	0	0	P. aeruginosa
F1S1R1D1B2P1B02	SH220921x2x32	0	2615	112.7	107.06499999999998-118.335	161	0	0	0	0	0	0	0	0	P. aeruginosa
F1S1R1D1B2P1B02	SH220921x2x60	0	470	114.1	108.395-119.80499999999999	163	0	0	0	0	0	0	0	0	P. aeruginosa
F1S1R1D1B2P1B02	SH220921x2x85	0	475	116.9	111.05499999999999-122.74499999999999	167	0	0	0	0	0	0	0	0	P. aeruginosa
F1S1R1D1B2P1B02	SH221020x2x17	0	4577	269.5	256.025-282.975	385	0	0	0	0	0	0	0	0	P. aeruginosa
F1S1R1D1B2P1B02	SH222x22	1	121	427.0	405.65-448.35	610	0	0	0	0	0	0	0	0	P. aeruginosa
F1S1R1D1B2P1B02	SH222x62	1	120	426.3	404.98499999999996-447.61499999999995	609	0	0	0	0	0	0	0	0	P. aeruginosa
F1S1R1D1B2P1B02	SH225x10	0	2443	430.5	408.97499999999997-452.02500000000003	615	0	0	0	0	0	0	0	0	P. aeruginosa
F1S1R1D1B2P1B02	SH225x15	1	143	432.6	410.96999999999997-454.22999999999996	618	0	0	0	0	0	0	0	0	P. aeruginosa
F1S1R1D1B2P1B02	SH226x09	0	2402	433.3	411.63499999999993-454.965	619	0	0	0	0	0	0	0	0	P. aeruginosa
F1S1R1D1B2P1B02	SH230321x2x14	0	10833	23.1	21.944999999999997-24.255	33	0	0	0	0	0	0	0	0	P. aeruginosa
F1S1R1D1B2P1B02	SH230321x2x84	0	480	16.1	15.294999999999996-16.904999999999998	23	0	0	0	0	0	0	0	0	P. aeruginosa
F1S1R1D1B2P1B02	SH230920x1x72	0	465	165.9	157.60499999999996-174.195	237	0	0	0	0	0	0	0	0	P. aeruginosa
F1S1R1D1B2P1B02	SH230920x2x86	0	477	147.0	139.65-154.35	210	0	0	0	0	0	0	0	0	P. aeruginosa
F1S1R1D1B2P1B02	SH232x54	0	2402	446.6	424.2699999999999-468.93	638	0	0	0	0	0	0	0	0	P. aeruginosa
F1S1R1D1B2P1B02	SH238x31	1	139	462.0	438.8999999999999-485.09999999999997	660	0	0	0	0	0	0	0	0	P. aeruginosa
F1S1R1D1B2P1B02	SH250322x1x67	0	474	255.5	242.72499999999997-268.275	365	0	0	0	0	0	0	0	0	P. aeruginosa
F1S1R1D1B2P1B02	SH250322x1x70	0	537	256.2	243.39-269.01	366	0	0	0	0	0	0	0	0	P. aeruginosa
F1S1R1D1B2P1B02	SH260321x2x83	0	124	2.1	1.9949999999999997-2.2049999999999996	3	0	0	0	0	0	0	0	0	P. aeruginosa
F1S1R1D1B2P1B02	SH280122x2x14	1	123	210.0	199.5-220.5	300	0	0	0	0	0	0	0	1	P. aeruginosa
F1S1R1D1B2P1B02	SH280122x2x86	0	465	216.3	205.48499999999999-227.11499999999998	309	0	0	0	0	0	0	0	0	P. aeruginosa
F1S1R1D1B2P1B02	SH300920x1x79	0	2646	207.9	197.50499999999997-218.295	297	0	0	0	0	0	0	0	0	P. aeruginosa
F1S1R1D1B2P1B12	F1S1R1D1B2P4B05	0	9656	5.6	5.319999999999999-5.88	8	0	0	0	0	0	0	0	0	P. aeruginosa
F1S1R1D1B2P1B12	F1S1R1D1B2P4D05	0	9665	5.6	5.319999999999999-5.88	8	0	0	0	0	0	0	0	0	P. aeruginosa
F1S1R1D1B2P1B12	F1S1R1D1B2P4F04	0	9661	7.0	6.6499999999999995-7.3500000000000005	10	0	0	0	0	0	0	0	0	P. aeruginosa
F1S1R1D1B2P1B12	F1S1R1D1B2P4G04	0	9657	7.0	6.6499999999999995-7.3500000000000005	10	0	0	0	0	0	0	0	0	P. aeruginosa
F1S1R1D1B2P1B12	F1S1R1D1B2P5F10	0	9663	9.8	9.309999999999999-10.29	14	0	0	0	0	0	0	0	0	P. aeruginosa
F1S1R1D1B2P1B12	F1S1R1D1B3P1A06	0	10683	10.5	9.975-11.025	15	0	0	0	0	0	0	0	0	P. aeruginosa
F1S1R1D1B2P1B12	F1S1R1D1B3P1B02	0	10681	11.9	11.304999999999998-12.495	17	0	0	0	0	0	0	0	0	P. aeruginosa
F1S1R1D1B2P1B12	F1S1R1D1B3P4E11	0	10683	17.5	16.625-18.375	25	0	0	0	0	0	0	0	0	P. aeruginosa
F1S1R1D1B2P1B12	F1S1R1D1B3P5C05	0	10688	19.6	18.619999999999997-20.58	28	0	0	0	0	0	0	0	0	P. aeruginosa
F1S1R1D1B2P1B12	F1S1R1D1B4P4A12	0	10738	29.4	27.929999999999996-30.87	42	0	0	0	0	0	0	0	0	P. aeruginosa
F1S1R1D1B2P1B12	F1S1R1D1B4P4E12	0	10555	30.8	29.259999999999994-32.339999999999996	44	0	0	0	0	0	0	0	0	P. aeruginosa
F1S1R1D1B2P1B12	F1S1R1D1B4P5E07	0	10714	32.2	30.589999999999993-33.809999999999995	46	0	0	0	0	0	0	0	0	P. aeruginosa
F1S1R1D1B2P1B12	F1S1R1D1B4P5F07	0	10714	32.2	30.589999999999993-33.809999999999995	46	0	0	0	0	0	0	0	0	P. aeruginosa
F1S1R1D1B2P1B12	F1S1R1D2B1P1D09	0	9651	35.7	33.91499999999999-37.485	51	0	0	0	0	0	0	0	0	P. aeruginosa
F1S1R1D1B2P1B12	F1S1R1D2B1P1H09	0	9252	33.59999999999999	31.919999999999995-35.279999999999994	48	0	0	0	0	0	0	0	0	P. aeruginosa
F1S1R1D1B2P1B12	F1S1R1D2B1P2A02	0	9780	33.59999999999999	31.919999999999995-35.279999999999994	48	0	0	0	0	0	0	0	0	P. aeruginosa
F1S1R1D1B2P1B12	F1S1R1D2B1P3C12	0	9653	40.6	38.56999999999999-42.629999999999995	58	0	0	0	0	0	0	0	0	P. aeruginosa
F1S1R1D1B2P1B12	F1S1R1D2B1P4B09	0	10698	42.0	39.9-44.1	60	0	0	0	0	0	0	0	0	P. aeruginosa
F1S1R1D1B2P1B12	F1S1R1D2B1P4C09	0	10708	42.0	39.9-44.1	60	0	0	0	0	0	0	0	0	P. aeruginosa
F1S1R1D1B2P1B12	F1S1R1D2B1P4D09	0	10698	42.0	39.9-44.1	60	0	0	0	0	0	0	0	0	P. aeruginosa
F1S1R1D1B2P1B12	F1S1R1D2B1P5B01	0	10700	42.0	39.9-44.1	60	0	0	0	0	0	0	0	0	P. aeruginosa
F1S1R1D1B2P1B12	F1S1R1D2B1P5B09	0	10759	44.8	42.559999999999995-47.04	64	0	0	0	0	0	0	0	0	P. aeruginosa
F1S1R1D1B2P1B12	F1S1R1D2B1P5C11	0	9652	44.1	41.894999999999996-46.30499999999999	63	0	0	0	0	0	0	0	0	P. aeruginosa
F1S1R1D1B2P1B12	F1S1R1D2B1P5D08	0	10698	44.8	42.559999999999995-47.04	64	0	0	0	0	0	0	0	0	P. aeruginosa
F1S1R1D1B2P1B12	F1S1R1D2B2P1C04	0	10698	44.8	42.559999999999995-47.04	64	0	0	0	0	0	0	0	0	P. aeruginosa
F1S1R1D1B2P1B12	F1S1R1D2B2P1D04	0	10696	44.8	42.559999999999995-47.04	64	0	0	0	0	0	0	0	0	P. aeruginosa
F1S1R1D1B2P1B12	F1S1R1D2B2P3C02	0	574	49.0	46.55-51.45	70	0	0	0	0	0	0	0	0	P. aeruginosa
F1S1R1D1B2P1B12	F1S1R1D2B2P3D02	0	575	49.0	46.55-51.45	70	0	0	0	0	0	0	0	0	P. aeruginosa
F1S1R1D1B2P1B12	F1S1R1D2B2P3F02	0	574	49.0	46.55-51.45	70	0	0	0	0	0	0	0	0	P. aeruginosa
F1S1R1D1B2P1B12	F1S1R1D2B2P4C05	0	10698	52.5	49.875-55.125	75	0	0	0	0	0	0	0	0	P. aeruginosa
F1S1R1D1B2P1B12	F1S1R1D2B2P5F06	0	10666	53.9	51.205-56.595	77	0	0	0	0	0	0	0	0	P. aeruginosa
F1S1R1D1B2P1B12	F1S1R1D2B3P2D02	0	10691	59.49999999999999	56.52499999999999-62.474999999999994	85	0	0	0	0	0	0	0	0	P. aeruginosa
F1S1R1D1B2P1B12	F1S1R1D2B3P2F02	0	10620	59.49999999999999	56.52499999999999-62.474999999999994	85	0	0	0	0	0	0	0	0	P. aeruginosa
F1S1R1D1B2P1B12	F1S1R1D2B3P3H11	0	10648	59.49999999999999	56.52499999999999-62.474999999999994	85	0	0	0	0	0	0	0	0	P. aeruginosa
F1S1R1D1B2P1B12	F1S1R1D2B3P4B05	0	10691	62.3	59.184999999999995-65.415	89	0	0	0	0	0	0	0	0	P. aeruginosa
F1S1R1D1B2P1B12	F1S1R1D2B3P4H10	0	10695	62.99999999999999	59.84999999999999-66.14999999999999	90	0	0	0	0	0	0	0	0	P. aeruginosa
F1S1R1D1B2P1B12	F1S1R1D2B4P3H07	0	10671	68.6	65.16999999999999-72.03	98	0	0	0	0	0	0	0	0	P. aeruginosa
F1S1R1D1B2P1B12	F1S1R1D3B1P1H03	0	10150	76.3	72.485-80.115	109	0	0	0	0	0	0	0	0	P. aeruginosa
F1S1R1D1B2P1B12	F1S1R1D3B1P5C11	0	10743	83.3	79.13499999999999-87.465	119	0	0	0	0	0	0	0	0	P. aeruginosa
F1S1R1D1B2P1B12	F1S1R1D3B2P3A04	0	10697	91.0	86.45-95.55	130	0	0	0	0	0	0	0	0	P. aeruginosa
F1S1R1D1B2P1B12	F1S1R1D3B2P3C01	0	10710	88.89999999999999	84.45499999999998-93.345	127	0	0	0	0	0	0	0	0	P. aeruginosa
F1S1R1D1B2P1B12	F1S1R1D3B2P5F04	0	10268	94.5	89.77499999999999-99.22500000000001	135	0	0	0	0	0	0	0	0	P. aeruginosa
F1S1R1D1B2P1B12	F1S1R1D3B3P1F09	0	9774	97.3	92.43499999999999-102.165	139	0	0	0	0	0	0	0	0	P. aeruginosa
F1S1R1D1B2P1B12	F1S1R1D3B3P1G09	0	9768	97.3	92.43499999999999-102.165	139	0	0	0	0	0	0	0	0	P. aeruginosa
F1S1R1D1B2P1B12	F1S1R1D3B3P1H08	0	9254	97.3	92.43499999999999-102.165	139	0	0	0	0	0	0	0	0	P. aeruginosa
F1S1R1D1B2P1B12	F1S1R1D3B3P3B06	0	10674	100.8	95.75999999999999-105.84	144	0	0	0	0	0	0	0	0	P. aeruginosa
F1S1R1D1B2P1B12	F1S1R1D3B3P5A11	0	10668	107.8	102.41-113.19	154	0	0	0	0	0	0	0	0	P. aeruginosa
F1S1R1D1B2P1B12	F1S1R1D3B4P2B02	0	10677	110.6	105.07-116.13	158	0	0	0	0	0	0	0	0	P. aeruginosa
F1S1R1D1B2P1B12	F1S1R1D3B4P2H08	0	10619	112.7	107.06499999999998-118.335	161	0	0	0	0	0	0	0	0	P. aeruginosa
F1S1R1D1B2P1B12	F1S1R1D4B1P1A01	0	550	118.3	112.38499999999999-124.215	169	0	0	0	0	0	0	0	0	P. aeruginosa
F1S1R1D1B2P1B12	F1S1R1D4B1P3B08	0	548	121.1	115.04499999999999-127.155	173	0	0	0	0	0	0	0	0	P. aeruginosa
F1S1R1D1B2P1B12	F1S1R1D4B1P3E09	0	796	119.7	113.71499999999999-125.68499999999999	171	0	0	0	0	0	0	0	0	P. aeruginosa
F1S1R1D1B2P1B12	F1S1R1D4B1P3F05	0	548	122.5	116.37499999999999-128.625	175	0	0	0	0	0	0	0	0	P. aeruginosa
F1S1R1D1B2P1B12	F1S1R1D4B1P5B04	0	552	125.3	119.035-131.565	179	0	0	0	0	0	0	0	0	P. aeruginosa
F1S1R1D1B2P1B12	F1S1R1D4B1P5G02	0	10708	123.2	117.03999999999998-129.35999999999999	176	0	0	0	0	0	0	0	0	P. aeruginosa
F1S1R1D1B2P1B12	F1S1R1D4B2P2C06	0	10674	131.6	125.01999999999998-138.18	188	0	0	0	0	0	0	0	0	P. aeruginosa
F1S1R1D1B2P1B12	F1S1R1D4B2P2H09	0	10647	133.0	126.35-139.65	190	0	0	0	0	0	0	0	0	P. aeruginosa
F1S1R1D1B2P1B12	F1S1R1D4B2P5H11	0	10692	137.9	131.00499999999997-144.795	197	0	0	0	0	0	0	0	0	P. aeruginosa
F1S1R1D1B2P1B12	F1S1R1D4B3P1D09	0	10691	140.0	133.0-147.0	200	0	0	0	0	0	0	0	0	P. aeruginosa
F1S1R1D1B2P1B12	F1S1R1D4B3P1F06	0	10688	140.0	133.0-147.0	200	0	0	0	0	0	0	0	0	P. aeruginosa
F1S1R1D1B2P1B12	F1S1R1D4B3P2C12	0	10324	140.0	133.0-147.0	200	0	0	0	0	0	0	0	0	P. aeruginosa
F1S1R1D1B2P1B12	F1S1R1D4B3P5D12	0	10650	149.1	141.64499999999998-156.555	213	0	0	0	0	0	0	0	0	P. aeruginosa
F1S1R1D1B2P1B12	F1S1R1D4B4P3B02	0	10707	153.3	145.635-160.96499999999997	219	0	0	0	0	0	0	0	0	P. aeruginosa
F1S1R1D1B2P1B12	F1S1R1D4B4P4B02	0	10603	157.5	149.625-165.375	225	0	0	0	0	0	0	0	0	P. aeruginosa
F1S1R1D1B2P1B12	F1S1R1D4B4P4D03	0	10711	157.5	149.625-165.375	225	0	0	0	0	0	0	0	0	P. aeruginosa
F1S1R1D1B2P1B12	F1S1R1D4B4P4G01	0	10603	156.8	148.95999999999998-164.64	224	0	0	0	0	0	0	0	0	P. aeruginosa
F1S1R1D1B2P1B12	F1S1R1D4B4P5A06	0	10698	160.3	152.28499999999997-168.315	229	0	0	0	0	0	0	0	0	P. aeruginosa
F1S1R1D1B2P1B12	F1S1R1D4B4P5G01	0	10649	158.9	150.95499999999998-166.84499999999997	227	0	0	0	0	0	0	0	0	P. aeruginosa
F1S1R1D1B2P1B12	F1S1R1D4B4P5G07	0	10600	160.3	152.28499999999997-168.315	229	0	0	0	0	0	0	0	0	P. aeruginosa
F1S1R1D1B2P1B12	F1S1R2D1B1P1C10	0	9260	161.7	153.61499999999998-169.785	231	0	0	0	0	0	0	0	0	P. aeruginosa
F1S1R1D1B2P1B12	F1S1R2D1B1P1D10	0	9258	161.7	153.61499999999998-169.785	231	0	0	0	0	0	0	0	0	P. aeruginosa
F1S1R1D1B2P1B12	F1S1R2D1B1P2A07	0	9778	161.7	153.61499999999998-169.785	231	0	0	0	0	0	0	0	0	P. aeruginosa
F1S1R1D1B2P1B12	F1S1R2D1B1P5B07	0	10661	170.1	161.595-178.605	243	0	0	0	0	0	0	0	0	P. aeruginosa
F1S1R1D1B2P1B12	F1S1R2D1B2P1D06	0	10661	174.3	165.58499999999998-183.015	249	0	0	0	0	0	0	0	0	P. aeruginosa
F1S1R1D1B2P1B12	F1S1R2D1B2P1E06	0	10662	174.3	165.58499999999998-183.015	249	0	0	0	0	0	0	0	0	P. aeruginosa
F1S1R1D1B2P1B12	F1S1R2D1B2P3F02	0	10668	175.7	166.915-184.48499999999999	251	0	0	0	0	0	0	0	0	P. aeruginosa
F1S1R1D1B2P1B12	F1S1R2D1B2P4E01	0	9635	181.3	172.23499999999999-190.36499999999998	259	0	0	0	0	0	0	0	0	P. aeruginosa
F1S1R1D1B2P1B12	F1S1R2D1B2P5D04	0	10873	182.0	172.9-191.1	260	0	0	0	0	0	0	0	0	P. aeruginosa
F1S1R1D1B2P1B12	F1S1R2D1B3P2C04	0	9642	189.7	180.21499999999997-199.185	271	0	0	0	0	0	0	0	0	P. aeruginosa
F1S1R1D1B2P1B12	F1S1R2D1B3P2E11	0	9271	191.8	182.20999999999998-201.39	274	0	0	0	0	0	0	0	0	P. aeruginosa
F1S1R1D1B2P1B12	F1S1R2D1B4P3A07	0	583	206.5	196.17499999999998-216.82500000000002	295	0	0	0	0	0	0	0	0	P. aeruginosa
F1S1R1D1B2P1B12	F1S1R2D1B4P5F01	0	9273	211.4	200.82999999999996-221.97	302	0	0	0	0	0	0	0	0	P. aeruginosa
F1S1R1D1B2P1B12	F1S1R2D1B4P5G12	0	10345	210.7	200.165-221.23499999999999	301	0	0	0	0	0	0	0	0	P. aeruginosa
F1S1R1D1B2P1B12	F1S1R2D2B1P5B02	0	10669	219.8	208.80999999999997-230.79	314	0	0	0	0	0	0	0	0	P. aeruginosa
F1S1R1D1B2P1B12	F1S1R2D2B1P5C02	0	10665	219.8	208.80999999999997-230.79	314	0	0	0	0	0	0	0	0	P. aeruginosa
F1S1R1D1B2P1B12	F1S1R2D2B1P5D02	0	10664	219.8	208.80999999999997-230.79	314	0	0	0	0	0	0	0	0	P. aeruginosa
F1S1R1D1B2P1B12	F1S1R2D2B1P5D11	0	11055	220.5	209.475-231.525	315	0	0	0	0	0	0	0	0	P. aeruginosa
F1S1R1D1B2P1B12	F1S1R2D2B2P2B06	0	10687	228.2	216.79-239.60999999999999	326	0	0	0	0	0	0	0	0	P. aeruginosa
F1S1R1D1B2P1B12	F1S1R2D2B2P2F07	0	10718	226.8	215.45999999999998-238.14	324	0	0	0	0	0	0	0	0	P. aeruginosa
F1S1R1D1B2P1B12	F1S1R2D2B2P2G04	0	9739	225.4	214.12999999999997-236.67	322	0	0	0	0	0	0	0	0	P. aeruginosa
F1S1R1D1B2P1B12	F1S1R2D2B2P2H04	0	9253	225.4	214.12999999999997-236.67	322	0	0	0	0	0	0	0	0	P. aeruginosa
F1S1R1D1B2P1B12	F1S1R2D2B2P2H10	0	10605	228.9	217.45499999999996-240.345	327	0	0	0	0	0	0	0	0	P. aeruginosa
F1S1R1D1B2P1B12	F1S1R2D2B2P3D06	0	9436	231.0	219.44999999999996-242.54999999999998	330	0	0	0	0	0	0	0	0	P. aeruginosa
F1S1R1D1B2P1B12	F1S1R2D2B2P4D10	0	10687	233.1	221.445-244.755	333	0	0	0	0	0	0	0	0	P. aeruginosa
F1S1R1D1B2P1B12	F1S1R2D2B3P1D03	0	10673	238.0	226.09999999999997-249.89999999999998	340	0	0	0	0	0	0	0	0	P. aeruginosa
F1S1R1D1B2P1B12	F1S1R2D2B3P1F01	0	10679	238.0	226.09999999999997-249.89999999999998	340	0	0	0	0	0	0	0	0	P. aeruginosa
F1S1R1D1B2P1B12	F1S1R2D2B3P2B03	0	11042	238.0	226.09999999999997-249.89999999999998	340	0	0	0	0	0	0	0	0	P. aeruginosa
F1S1R1D1B2P1B12	F1S1R2D2B3P2D12	0	11066	240.1	228.09499999999997-252.10500000000002	343	0	0	0	0	0	0	0	0	P. aeruginosa
F1S1R1D1B2P1B12	F1S1R2D2B3P3A10	0	10918	240.1	228.09499999999997-252.10500000000002	343	0	0	0	0	0	0	0	0	P. aeruginosa
F1S1R1D1B2P1B12	F1S1R2D2B3P3B01	0	10881	240.1	228.09499999999997-252.10500000000002	343	0	0	0	0	0	0	0	0	P. aeruginosa
F1S1R1D1B2P1B12	F1S1R2D2B3P3H09	0	11068	240.1	228.09499999999997-252.10500000000002	343	0	0	0	0	0	0	0	0	P. aeruginosa
F1S1R1D1B2P1B12	F1S1R2D2B4P4B03	0	10693	258.3	245.385-271.21500000000003	369	0	0	0	0	0	0	0	0	P. aeruginosa
F1S1R1D1B2P1B12	F1S1R2D3B1P4E04	0	10715	272.3	258.68499999999995-285.91499999999996	389	0	0	0	0	0	0	0	0	P. aeruginosa
F1S1R1D1B2P1B12	F1S1R2D3B1P4E09	0	10817	272.3	258.68499999999995-285.91499999999996	389	0	0	0	0	0	0	0	0	P. aeruginosa
F1S1R1D1B2P1B12	F1S1R2D3B2P2D11	0	11075	277.9	264.00499999999994-291.795	397	0	0	0	0	0	0	0	0	P. aeruginosa
F1S1R1D1B2P1B12	F1S1R2D3B2P2H03	0	11071	277.9	264.00499999999994-291.795	397	0	0	0	0	0	0	0	0	P. aeruginosa
F1S1R1D1B2P1B12	F1S1R2D3B3P3B02	0	10701	293.3	278.63499999999993-307.965	419	0	0	0	0	0	0	0	0	P. aeruginosa
F1S1R1D1B2P1B12	F1S1R2D3B3P3C12	0	10724	296.1	281.29499999999996-310.905	423	0	0	0	0	0	0	0	0	P. aeruginosa
F1S1R1D1B2P1B12	F1S1R2D3B3P3G12	0	10721	296.1	281.29499999999996-310.905	423	0	0	0	0	0	0	0	0	P. aeruginosa
F1S1R1D1B2P1B12	F1S1R2D3B3P4F03	0	10723	297.5	282.625-312.375	425	0	0	0	0	0	0	0	0	P. aeruginosa
F1S1R1D1B2P1B12	F1S1R2D3B4P4C05	0	10722	308.0	292.59999999999997-323.40000000000003	440	0	0	0	0	0	0	0	0	P. aeruginosa
F1S1R1D1B2P1B12	F1S1R2D3B4P4E03	0	10722	308.0	292.59999999999997-323.40000000000003	440	0	0	0	0	0	0	0	0	P. aeruginosa
F1S1R1D1B2P1B12	F1S1R2D3B4P4E07	0	10723	308.0	292.59999999999997-323.40000000000003	440	0	0	0	0	0	0	0	0	P. aeruginosa
F1S1R1D1B2P1B12	F1S1R2D3B4P5B07	0	10689	314.3	298.5849999999999-330.015	449	0	0	0	0	0	0	0	0	P. aeruginosa
F1S1R1D1B2P1B12	F1S1R2D3B4P5D12	0	10724	312.9	297.25499999999994-328.545	447	0	0	0	0	0	0	0	0	P. aeruginosa
F1S1R1D1B2P1B12	F1S1R2D3B4P5E12	0	10723	312.9	297.25499999999994-328.545	447	0	0	0	0	0	0	0	0	P. aeruginosa
F1S1R1D1B2P1B12	F1S1R2D3B4P5G11	0	10688	314.3	298.5849999999999-330.015	449	0	0	0	0	0	0	0	0	P. aeruginosa
F1S1R1D1B2P1B12	F1S1R2D4B1P3C06	0	10665	318.5	302.575-334.425	455	0	0	0	0	0	0	0	0	P. aeruginosa
F1S1R1D1B2P1B12	F1S1R2D4B3P3D04	0	10241	340.9	323.85499999999996-357.945	487	0	0	0	0	0	0	0	0	P. aeruginosa
F1S1R1D1B2P1B12	F1S1R2D4B3P3G09	0	10663	343.7	326.515-360.885	491	0	0	0	0	0	0	0	0	P. aeruginosa
F1S1R1D1B2P1B12	SH010621x2x78	0	10681	44.8	42.559999999999995-47.04	64	0	0	0	0	0	0	0	0	P. aeruginosa
F1S1R1D1B2P1B12	SH011020x2x60	0	8904	178.5	169.575-187.425	255	0	0	0	0	0	0	0	0	P. aeruginosa
F1S1R1D1B2P1B12	SH020921x2x02	0	10680	59.49999999999999	56.52499999999999-62.474999999999994	85	0	0	0	0	0	0	0	0	P. aeruginosa
F1S1R1D1B2P1B12	SH020921x2x25	0	727	61.6	58.51999999999999-64.67999999999999	88	0	0	0	0	0	0	0	0	P. aeruginosa
F1S1R1D1B2P1B12	SH030621x1x46	0	10677	201.6	191.51999999999998-211.68	288	0	0	0	0	0	0	0	0	P. aeruginosa
F1S1R1D1B2P1B12	SH030621x1x92	0	11860	52.5	49.875-55.125	75	0	0	0	0	0	0	0	0	P. aeruginosa
F1S1R1D1B2P1B12	SH031220x1x20	0	10692	99.4	94.42999999999999-104.36999999999999	142	0	0	0	0	0	0	0	0	P. aeruginosa
F1S1R1D1B2P1B12	SH031220x1x23	0	9630	98.0	93.1-102.9	140	0	0	0	0	0	0	0	0	P. aeruginosa
F1S1R1D1B2P1B12	SH040221x1x11	0	9373	349.3	331.8349999999999-366.765	499	0	0	0	0	0	0	0	0	P. aeruginosa
F1S1R1D1B2P1B12	SH040221x2x31	0	10700	303.1	287.94499999999994-318.255	433	0	0	0	0	0	0	0	0	P. aeruginosa
F1S1R1D1B2P1B12	SH040221x2x76	0	9660	295.4	280.62999999999994-310.17	422	0	0	0	0	0	0	0	0	P. aeruginosa
F1S1R1D1B2P1B12	SH040321x2x57	0	10632	74.19999999999999	70.48999999999998-77.91	106	0	0	0	0	0	0	0	0	P. aeruginosa
F1S1R1D1B2P1B12	SH040321x2x62	0	10415	73.5	69.825-77.175	105	0	0	0	0	0	0	0	0	P. aeruginosa
F1S1R1D1B2P1B12	SH040321x2x67	0	10662	70.0	66.5-73.5	100	0	0	0	0	0	0	0	0	P. aeruginosa
F1S1R1D1B2P1B12	SH040321x2x71	0	9644	69.3	65.835-72.765	99	0	0	0	0	0	0	0	0	P. aeruginosa
F1S1R1D1B2P1B12	SH050122x2x67	0	9591	193.9	184.20499999999996-203.595	277	0	0	0	0	0	0	0	0	P. aeruginosa
F1S1R1D1B2P1B12	SH050122x2x94	0	10698	195.3	185.53499999999997-205.065	279	0	0	0	0	0	0	0	0	P. aeruginosa
F1S1R1D1B2P1B12	SH060521x1x17	0	10689	15.4	14.629999999999997-16.169999999999998	22	0	0	0	0	0	0	0	0	P. aeruginosa
F1S1R1D1B2P1B12	SH060521x1x50	0	10172	16.8	15.959999999999997-17.639999999999997	24	0	0	0	0	0	0	0	0	P. aeruginosa
F1S1R1D1B2P1B12	SH061021x2x19	0	10699	126.7	120.36499999999998-133.035	181	0	0	0	0	0	0	0	0	P. aeruginosa
F1S1R1D1B2P1B12	SH061021x2x39	0	10692	128.1	121.695-134.505	183	0	0	0	0	0	0	0	0	P. aeruginosa
F1S1R1D1B2P1B12	SH081020x1x81	0	10675	132.3	125.68499999999997-138.915	189	0	0	0	0	0	0	0	0	P. aeruginosa
F1S1R1D1B2P1B12	SH081020x1x82	0	10674	133.0	126.35-139.65	190	0	0	0	0	0	0	0	0	P. aeruginosa
F1S1R1D1B2P1B12	SH081020x2x71	0	10643	240.8	228.75999999999996-252.84	344	0	0	0	0	0	0	0	0	P. aeruginosa
F1S1R1D1B2P1B12	SH081020x2x84	0	10714	232.4	220.77999999999997-244.01999999999998	332	0	0	0	0	0	0	0	0	P. aeruginosa
F1S1R1D1B2P1B12	SH090321x1x44	0	10717	72.1	68.49499999999999-75.705	103	0	0	0	0	0	0	0	0	P. aeruginosa
F1S1R1D1B2P1B12	SH150921x1x83	0	9637	70.0	66.5-73.5	100	0	0	0	0	0	0	0	0	P. aeruginosa
F1S1R1D1B2P1B12	SH161121x2x74	1	143	162.4	154.27999999999997-170.51999999999998	232	0	0	0	0	0	0	1	1	P. aeruginosa
F1S1R1D1B2P1B12	SH162x51	0	10674	288.4	273.97999999999996-302.82	412	0	0	0	0	0	0	0	0	P. aeruginosa
F1S1R1D1B2P1B12	SH164x36	0	10716	291.9	277.30499999999995-306.495	417	0	0	0	0	0	0	0	0	P. aeruginosa
F1S1R1D1B2P1B12	SH164x40	0	10802	289.8	275.30999999999995-304.28999999999996	414	0	0	0	0	0	0	0	0	P. aeruginosa
F1S1R1D1B2P1B12	SH165x36	0	10678	296.1	281.29499999999996-310.905	423	0	0	0	0	0	0	0	0	P. aeruginosa
F1S1R1D1B2P1B12	SH167x55	0	10674	299.6	284.61999999999995-314.58	428	0	0	0	0	0	0	0	0	P. aeruginosa
F1S1R1D1B2P1B12	SH168x10	0	10707	304.5	289.275-319.725	435	0	0	0	0	0	0	0	0	P. aeruginosa
F1S1R1D1B2P1B12	SH169x32	0	9637	307.3	291.93499999999995-322.66499999999996	439	0	0	0	0	0	0	0	0	P. aeruginosa
F1S1R1D1B2P1B12	SH169x41	0	10680	305.2	289.94-320.46	436	0	0	0	0	0	0	0	0	P. aeruginosa
F1S1R1D1B2P1B12	SH169x47	0	10676	306.6	291.27-321.92999999999995	438	0	0	0	0	0	0	0	0	P. aeruginosa
F1S1R1D1B2P1B12	SH170321x1x02	0	10690	54.6	51.86999999999999-57.33	78	0	0	0	0	0	0	0	0	P. aeruginosa
F1S1R1D1B2P1B12	SH170321x1x17	0	9638	51.1	48.544999999999995-53.654999999999994	73	0	0	0	0	0	0	0	0	P. aeruginosa
F1S1R1D1B2P1B12	SH170322x1x28	0	10402	235.2	223.43999999999997-246.96	336	0	0	0	0	0	0	0	0	P. aeruginosa
F1S1R1D1B2P1B12	SH170322x1x35	0	10685	235.9	224.10499999999996-247.695	337	0	0	0	0	0	0	0	0	P. aeruginosa
F1S1R1D1B2P1B12	SH170322x2x16	0	10654	243.6	231.42-255.78	348	0	0	0	0	0	0	0	0	P. aeruginosa
F1S1R1D1B2P1B12	SH171220x2x60	0	10573	256.9	244.05499999999998-269.745	367	0	0	0	0	0	0	0	0	P. aeruginosa
F1S1R1D1B2P1B12	SH171220x2x62	0	10681	104.3	99.085-109.515	149	0	0	0	0	0	0	0	0	P. aeruginosa
F1S1R1D1B2P1B12	SH171x62	0	10726	310.8	295.25999999999993-326.34	444	0	0	0	0	0	0	0	0	P. aeruginosa
F1S1R1D1B2P1B12	SH174x39	0	10912	314.3	298.5849999999999-330.015	449	0	0	0	0	0	0	0	0	P. aeruginosa
F1S1R1D1B2P1B12	SH180x60	0	10674	328.3	311.88499999999993-344.715	469	0	0	0	0	0	0	0	0	P. aeruginosa
F1S1R1D1B2P1B12	SH181120x2x71xr2	0	10677	124.6	118.36999999999999-130.83	178	0	0	0	0	0	0	0	0	P. aeruginosa
F1S1R1D1B2P1B12	SH181120x2x82	0	10664	116.9	111.05499999999999-122.74499999999999	167	0	0	0	0	0	0	0	0	P. aeruginosa
F1S1R1D1B2P1B12	SH200921x2x22	0	9639	93.1	88.445-97.755	133	0	0	0	0	0	0	0	0	P. aeruginosa
F1S1R1D1B2P1B12	SH200921x2x38	0	9640	93.1	88.445-97.755	133	0	0	0	0	0	0	0	0	P. aeruginosa
F1S1R1D1B2P1B12	SH200x20	0	10675	378.0	359.09999999999997-396.90000000000003	540	0	0	0	0	0	0	0	0	P. aeruginosa
F1S1R1D1B2P1B12	SH200x26	0	10692	378.0	359.09999999999997-396.90000000000003	540	0	0	0	0	0	0	0	0	P. aeruginosa
F1S1R1D1B2P1B12	SH202x57	0	8883	382.2	363.09-401.31	546	0	0	0	0	0	0	0	0	P. aeruginosa
F1S1R1D1B2P1B12	SH203x17	0	9699	384.3	365.0849999999999-403.515	549	0	0	0	0	0	0	0	0	P. aeruginosa
F1S1R1D1B2P1B12	SH204x50	0	9753	387.8	368.4099999999999-407.19	554	0	0	0	0	0	0	0	0	P. aeruginosa
F1S1R1D1B2P1B12	SH211020x1x10	0	10690	223.3	212.13499999999996-234.465	319	0	0	0	0	0	0	0	0	P. aeruginosa
F1S1R1D1B2P1B12	SH213x49	0	9681	407.4	387.03-427.77	582	0	0	0	0	0	0	0	0	P. aeruginosa
F1S1R1D1B2P1B12	SH213x51	0	9681	407.4	387.03-427.77	582	0	0	0	0	0	0	0	0	P. aeruginosa
F1S1R1D1B2P1B12	SH215x28	0	9681	410.9	390.35499999999996-431.445	587	0	0	0	0	0	0	0	0	P. aeruginosa
F1S1R1D1B2P1B12	SH216x41	0	10639	413.7	393.015-434.385	591	0	0	0	0	0	0	0	0	P. aeruginosa
F1S1R1D1B2P1B12	SH216x61	0	10696	412.3	391.68499999999995-432.91499999999996	589	0	0	0	0	0	0	0	0	P. aeruginosa
F1S1R1D1B2P1B12	SH217x30	0	10671	415.1	394.34499999999997-435.85499999999996	593	0	0	0	0	0	0	0	0	P. aeruginosa
F1S1R1D1B2P1B12	SH217x32	0	10700	412.3	391.68499999999995-432.91499999999996	589	0	0	0	0	0	0	0	0	P. aeruginosa
F1S1R1D1B2P1B12	SH220422x1x82	0	10691	263.2	250.03999999999996-276.36	376	0	0	0	0	0	0	0	0	P. aeruginosa
F1S1R1D1B2P1B12	SH220422x2x08	0	10709	264.6	251.36999999999995-277.83	378	0	0	0	0	0	0	0	0	P. aeruginosa
F1S1R1D1B2P1B12	SH220422x2x15	0	8658	264.6	251.36999999999995-277.83	378	0	0	0	0	0	0	0	0	P. aeruginosa
F1S1R1D1B2P1B12	SH220921x1x46	0	10668	105.0	99.75-110.25	150	0	0	0	0	0	0	0	0	P. aeruginosa
F1S1R1D1B2P1B12	SH220921x1x58	0	10688	105.0	99.75-110.25	150	0	0	0	0	0	0	0	0	P. aeruginosa
F1S1R1D1B2P1B12	SH220921x1x60	0	10669	105.0	99.75-110.25	150	0	0	0	0	0	0	0	0	P. aeruginosa
F1S1R1D1B2P1B12	SH220921x1x66	0	10670	105.0	99.75-110.25	150	0	0	0	0	0	0	0	0	P. aeruginosa
F1S1R1D1B2P1B12	SH220921x2x32	0	9618	111.3	105.735-116.865	159	0	0	0	0	0	0	0	0	P. aeruginosa
F1S1R1D1B2P1B12	SH220921x2x60	0	10670	112.7	107.06499999999998-118.335	161	0	0	0	0	0	0	0	0	P. aeruginosa
F1S1R1D1B2P1B12	SH220921x2x85	0	10675	115.5	109.72499999999998-121.27499999999999	165	0	0	0	0	0	0	0	0	P. aeruginosa
F1S1R1D1B2P1B12	SH221020x2x17	0	8887	270.9	257.35499999999996-284.445	387	0	0	0	0	0	0	0	0	P. aeruginosa
F1S1R1D1B2P1B12	SH222x22	0	10668	425.6	404.31999999999994-446.88	608	0	0	0	0	0	0	0	0	P. aeruginosa
F1S1R1D1B2P1B12	SH222x62	0	10666	424.9	403.655-446.145	607	0	0	0	0	0	0	0	0	P. aeruginosa
F1S1R1D1B2P1B12	SH225x10	0	9445	429.1	407.6449999999999-450.555	613	0	0	0	0	0	0	0	0	P. aeruginosa
F1S1R1D1B2P1B12	SH225x15	0	10530	431.2	409.64-452.76	616	0	0	0	0	0	0	0	0	P. aeruginosa
F1S1R1D1B2P1B12	SH226x09	0	9406	431.9	410.30499999999995-453.495	617	0	0	0	0	0	0	0	0	P. aeruginosa
F1S1R1D1B2P1B12	SH230321x2x14	0	540	24.5	23.275-25.725	35	0	0	0	0	0	0	0	0	P. aeruginosa
F1S1R1D1B2P1B12	SH230321x2x84	0	10685	17.5	16.625-18.375	25	0	0	0	0	0	0	0	0	P. aeruginosa
F1S1R1D1B2P1B12	SH230920x1x72	0	10663	167.3	158.93499999999997-175.665	239	0	0	0	0	0	0	0	0	P. aeruginosa
F1S1R1D1B2P1B12	SH230920x2x86	0	10678	148.4	140.97999999999996-155.82	212	0	0	0	0	0	0	0	0	P. aeruginosa
F1S1R1D1B2P1B12	SH232x54	0	9406	445.2	422.94-467.46	636	0	0	0	0	0	0	0	0	P. aeruginosa
F1S1R1D1B2P1B12	SH238x31	0	10667	460.6	437.56999999999994-483.63	658	0	0	0	0	0	0	0	0	P. aeruginosa
F1S1R1D1B2P1B12	SH250322x1x67	0	10684	254.1	241.39499999999998-266.805	363	0	0	0	0	0	0	0	0	P. aeruginosa
F1S1R1D1B2P1B12	SH250322x1x70	0	10706	254.8	242.05999999999997-267.54	364	0	0	0	0	0	0	0	0	P. aeruginosa
F1S1R1D1B2P1B12	SH260321x2x83	0	10671	3.5	3.3249999999999997-3.6750000000000003	5	0	0	0	0	0	0	0	0	P. aeruginosa
F1S1R1D1B2P1B12	SH280122x2x14	0	10684	208.6	198.17-219.03	298	0	0	0	0	0	0	0	0	P. aeruginosa
F1S1R1D1B2P1B12	SH280122x2x86	0	10654	214.9	204.15499999999997-225.64499999999998	307	0	0	0	0	0	0	0	0	P. aeruginosa
F1S1R1D1B2P1B12	SH300920x1x79	0	9658	209.3	198.83499999999998-219.765	299	0	0	0	0	0	0	0	0	P. aeruginosa
F1S1R1D1B2P4B05	F1S1R1D1B2P4F04	1	13	1.4	1.3299999999999998-1.47	2	0	1	1	1	1	1	1	1	P. aeruginosa
F1S1R1D1B2P4B05	F1S1R1D1B2P4G04	1	10	1.4	1.3299999999999998-1.47	2	0	1	1	1	1	1	1	1	P. aeruginosa
F1S1R1D1B2P4B05	F1S1R1D1B3P1A06	0	2620	4.9	4.654999999999999-5.145	7	0	0	0	0	0	0	0	0	P. aeruginosa
F1S1R1D1B2P4B05	F1S1R1D1B3P1B02	0	2343	6.3	5.984999999999999-6.615	9	0	0	0	0	0	0	0	0	P. aeruginosa
F1S1R1D1B2P4B05	F1S1R1D1B3P4E11	0	2341	11.9	11.304999999999998-12.495	17	0	0	0	0	0	0	0	0	P. aeruginosa
F1S1R1D1B2P4B05	F1S1R1D1B3P5C05	0	2353	14.0	13.299999999999999-14.700000000000001	20	0	0	0	0	0	0	0	0	P. aeruginosa
F1S1R1D1B2P4B05	F1S1R1D1B4P4A12	0	2677	23.8	22.609999999999996-24.99	34	0	0	0	0	0	0	0	0	P. aeruginosa
F1S1R1D1B2P4B05	F1S1R1D1B4P4E12	0	2363	25.2	23.939999999999998-26.46	36	0	0	0	0	0	0	0	0	P. aeruginosa
F1S1R1D1B2P4B05	F1S1R1D1B4P5E07	0	2652	26.6	25.269999999999996-27.93	38	0	0	0	0	0	0	0	0	P. aeruginosa
F1S1R1D1B2P4B05	F1S1R1D1B4P5F07	0	2653	26.6	25.269999999999996-27.93	38	0	0	0	0	0	0	0	0	P. aeruginosa
F1S1R1D1B2P4B05	F1S1R1D2B1P1D09	0	117	30.1	28.594999999999995-31.605	43	0	0	0	0	0	0	0	0	P. aeruginosa
F1S1R1D1B2P4B05	F1S1R1D2B1P1H09	0	94	28.0	26.599999999999998-29.400000000000002	40	0	0	0	1	0	0	0	0	P. aeruginosa
F1S1R1D1B2P4B05	F1S1R1D2B1P2A02	0	269	28.0	26.599999999999998-29.400000000000002	40	0	0	0	0	0	0	0	0	P. aeruginosa
F1S1R1D1B2P4B05	F1S1R1D2B1P3C12	0	117	35.0	33.25-36.75	50	0	0	0	0	0	0	0	0	P. aeruginosa
F1S1R1D1B2P4B05	F1S1R1D2B1P4B09	0	2631	36.4	34.58-38.22	52	0	0	0	0	0	0	0	0	P. aeruginosa
F1S1R1D1B2P4B05	F1S1R1D2B1P4C09	0	2645	36.4	34.58-38.22	52	0	0	0	0	0	0	0	0	P. aeruginosa
F1S1R1D1B2P4B05	F1S1R1D2B1P4D09	0	2630	36.4	34.58-38.22	52	0	0	0	0	0	0	0	0	P. aeruginosa
F1S1R1D1B2P4B05	F1S1R1D2B1P5B01	0	2633	36.4	34.58-38.22	52	0	0	0	0	0	0	0	0	P. aeruginosa
F1S1R1D1B2P4B05	F1S1R1D2B1P5B09	0	2700	39.2	37.239999999999995-41.16	56	0	0	0	0	0	0	0	0	P. aeruginosa
F1S1R1D1B2P4B05	F1S1R1D2B1P5C11	0	140	38.5	36.574999999999996-40.425000000000004	55	0	0	0	0	0	0	0	0	P. aeruginosa
F1S1R1D1B2P4B05	F1S1R1D2B1P5D08	0	2631	39.2	37.239999999999995-41.16	56	0	0	0	0	0	0	0	0	P. aeruginosa
F1S1R1D1B2P4B05	F1S1R1D2B2P1C04	0	2632	39.2	37.239999999999995-41.16	56	0	0	0	0	0	0	0	0	P. aeruginosa
F1S1R1D1B2P4B05	F1S1R1D2B2P1D04	0	2629	39.2	37.239999999999995-41.16	56	0	0	0	0	0	0	0	0	P. aeruginosa
F1S1R1D1B2P4B05	F1S1R1D2B2P3C02	0	9782	43.4	41.23-45.57	62	0	0	0	0	0	0	0	0	P. aeruginosa
F1S1R1D1B2P4B05	F1S1R1D2B2P3D02	0	9783	43.4	41.23-45.57	62	0	0	0	0	0	0	0	0	P. aeruginosa
F1S1R1D1B2P4B05	F1S1R1D2B2P3F02	0	9782	43.4	41.23-45.57	62	0	0	0	0	0	0	0	0	P. aeruginosa
F1S1R1D1B2P4B05	F1S1R1D2B2P4C05	0	2631	46.9	44.555-49.245	67	0	0	0	0	0	0	0	0	P. aeruginosa
F1S1R1D1B2P4B05	F1S1R1D2B2P5F06	0	2337	48.3	45.885-50.714999999999996	69	0	0	0	0	0	0	0	0	P. aeruginosa
F1S1R1D1B2P4B05	F1S1R1D2B3P2D02	0	2351	53.9	51.205-56.595	77	0	0	0	0	0	0	0	0	P. aeruginosa
F1S1R1D1B2P4B05	F1S1R1D2B3P2F02	0	2354	53.9	51.205-56.595	77	0	0	0	0	0	0	0	0	P. aeruginosa
F1S1R1D1B2P4B05	F1S1R1D2B3P3H11	0	2387	53.9	51.205-56.595	77	0	0	0	0	0	0	0	0	P. aeruginosa
F1S1R1D1B2P4B05	F1S1R1D2B3P4B05	0	2351	56.7	53.864999999999995-59.535	81	0	0	0	0	0	0	0	0	P. aeruginosa
F1S1R1D1B2P4B05	F1S1R1D2B3P4H10	0	2369	57.4	54.529999999999994-60.27	82	0	0	0	0	0	0	0	0	P. aeruginosa
F1S1R1D1B2P4B05	F1S1R1D2B4P3H07	0	2609	62.99999999999999	59.84999999999999-66.14999999999999	90	0	0	0	0	0	0	0	0	P. aeruginosa
F1S1R1D1B2P4B05	F1S1R1D3B1P1H03	0	2398	70.69999999999999	67.16499999999999-74.23499999999999	101	0	0	0	0	0	0	0	0	P. aeruginosa
F1S1R1D1B2P4B05	F1S1R1D3B1P5C11	0	2680	77.69999999999999	73.81499999999998-81.585	111	0	0	0	0	0	0	0	0	P. aeruginosa
F1S1R1D1B2P4B05	F1S1R1D3B2P3A04	0	2405	85.39999999999999	81.12999999999998-89.67	122	0	0	0	0	0	0	0	0	P. aeruginosa
F1S1R1D1B2P4B05	F1S1R1D3B2P3C01	0	2419	83.3	79.13499999999999-87.465	119	0	0	0	0	0	0	0	0	P. aeruginosa
F1S1R1D1B2P4B05	F1S1R1D3B2P5F04	0	2352	88.89999999999999	84.45499999999998-93.345	127	0	0	0	0	0	0	0	0	P. aeruginosa
F1S1R1D1B2P4B05	F1S1R1D3B3P1F09	0	260	91.7	87.11499999999998-96.285	131	0	0	0	0	0	0	0	0	P. aeruginosa
F1S1R1D1B2P4B05	F1S1R1D3B3P1G09	0	255	91.7	87.11499999999998-96.285	131	0	0	0	0	0	0	0	0	P. aeruginosa
F1S1R1D1B2P4B05	F1S1R1D3B3P1H08	1	94	91.7	87.11499999999998-96.285	131	0	0	0	1	0	1	1	1	P. aeruginosa
F1S1R1D1B2P4B05	F1S1R1D3B3P3B06	0	2344	95.2	90.43999999999998-99.96	136	0	0	0	0	0	0	0	0	P. aeruginosa
F1S1R1D1B2P4B05	F1S1R1D3B3P5A11	0	2594	102.2	97.08999999999999-107.30999999999999	146	0	0	0	0	0	0	0	0	P. aeruginosa
F1S1R1D1B2P4B05	F1S1R1D3B4P2B02	0	2345	105.0	99.75-110.25	150	0	0	0	0	0	0	0	0	P. aeruginosa
F1S1R1D1B2P4B05	F1S1R1D3B4P2H08	0	2309	107.1	101.74499999999999-112.455	153	0	0	0	0	0	0	0	0	P. aeruginosa
F1S1R1D1B2P4B05	F1S1R1D4B1P1A01	0	9784	112.7	107.06499999999998-118.335	161	0	0	0	0	0	0	0	0	P. aeruginosa
F1S1R1D1B2P4B05	F1S1R1D4B1P3B08	0	9789	115.5	109.72499999999998-121.27499999999999	165	0	0	0	0	0	0	0	0	P. aeruginosa
F1S1R1D1B2P4B05	F1S1R1D4B1P3E09	0	10026	114.1	108.395-119.80499999999999	163	0	0	0	0	0	0	0	0	P. aeruginosa
F1S1R1D1B2P4B05	F1S1R1D4B1P3F05	0	9783	116.9	111.05499999999999-122.74499999999999	167	0	0	0	0	0	0	0	0	P. aeruginosa
F1S1R1D1B2P4B05	F1S1R1D4B1P5B04	0	9788	119.7	113.71499999999999-125.68499999999999	171	0	0	0	0	0	0	0	0	P. aeruginosa
F1S1R1D1B2P4B05	F1S1R1D4B1P5G02	0	2642	117.6	111.71999999999998-123.48	168	0	0	0	0	0	0	0	0	P. aeruginosa
F1S1R1D1B2P4B05	F1S1R1D4B2P2C06	0	2335	126.0	119.69999999999997-132.29999999999998	180	0	0	0	0	0	0	0	0	P. aeruginosa
F1S1R1D1B2P4B05	F1S1R1D4B2P2H09	0	2311	127.4	121.02999999999999-133.77	182	0	0	0	0	0	0	0	0	P. aeruginosa
F1S1R1D1B2P4B05	F1S1R1D4B2P5H11	0	2368	132.3	125.68499999999997-138.915	189	0	0	0	0	0	0	0	0	P. aeruginosa
F1S1R1D1B2P4B05	F1S1R1D4B3P1D09	0	2368	134.4	127.67999999999998-141.11999999999998	192	0	0	0	0	0	0	0	0	P. aeruginosa
F1S1R1D1B2P4B05	F1S1R1D4B3P1F06	0	2364	134.4	127.67999999999998-141.11999999999998	192	0	0	0	0	0	0	0	0	P. aeruginosa
F1S1R1D1B2P4B05	F1S1R1D4B3P2C12	0	2351	134.4	127.67999999999998-141.11999999999998	192	0	0	0	0	0	0	0	0	P. aeruginosa
F1S1R1D1B2P4B05	F1S1R1D4B3P2F09	0	9418	136.5	129.67499999999998-143.32500000000002	195	0	0	0	0	0	0	0	0	P. aeruginosa
F1S1R1D1B2P4B05	F1S1R1D4B3P5D12	0	2317	143.5	136.325-150.675	205	0	0	0	0	0	0	0	0	P. aeruginosa
F1S1R1D1B2P4B05	F1S1R1D4B4P3B02	0	2357	147.7	140.31499999999997-155.085	211	0	0	0	0	0	0	0	0	P. aeruginosa
F1S1R1D1B2P4B05	F1S1R1D4B4P4B02	0	2293	151.9	144.30499999999998-159.49499999999998	217	0	0	0	0	0	0	0	0	P. aeruginosa
F1S1R1D1B2P4B05	F1S1R1D4B4P4D03	0	2361	151.9	144.30499999999998-159.49499999999998	217	0	0	0	0	0	0	0	0	P. aeruginosa
F1S1R1D1B2P4B05	F1S1R1D4B4P4G01	0	2293	151.2	143.64-158.76	216	0	0	0	0	0	0	0	0	P. aeruginosa
F1S1R1D1B2P4B05	F1S1R1D4B4P5A06	0	2362	154.7	146.96499999999997-162.435	221	0	0	0	0	0	0	0	0	P. aeruginosa
F1S1R1D1B2P4B05	F1S1R1D4B4P5G01	0	2336	153.3	145.635-160.96499999999997	219	0	0	0	0	0	0	0	0	P. aeruginosa
F1S1R1D1B2P4B05	F1S1R1D4B4P5G07	0	2295	154.7	146.96499999999997-162.435	221	0	0	0	0	0	0	0	0	P. aeruginosa
F1S1R1D1B2P4B05	F1S1R2D1B1P1C10	1	100	156.1	148.295-163.905	223	0	0	0	0	0	0	1	1	P. aeruginosa
F1S1R1D1B2P4B05	F1S1R2D1B1P1D10	1	111	156.1	148.295-163.905	223	0	0	0	0	0	0	1	1	P. aeruginosa
F1S1R1D1B2P4B05	F1S1R2D1B1P2A07	0	264	156.1	148.295-163.905	223	0	0	0	0	0	0	0	0	P. aeruginosa
F1S1R1D1B2P4B05	F1S1R2D1B1P5B07	0	2594	164.5	156.275-172.725	235	0	0	0	0	0	0	0	0	P. aeruginosa
F1S1R1D1B2P4B05	F1S1R2D1B2P1D06	0	2323	168.7	160.265-177.135	241	0	0	0	0	0	0	0	0	P. aeruginosa
F1S1R1D1B2P4B05	F1S1R2D1B2P1E06	0	2324	168.7	160.265-177.135	241	0	0	0	0	0	0	0	0	P. aeruginosa
F1S1R1D1B2P4B05	F1S1R2D1B2P3F02	0	2379	170.1	161.595-178.605	243	0	0	0	0	0	0	0	0	P. aeruginosa
F1S1R1D1B2P4B05	F1S1R2D1B2P4E01	1	98	175.7	166.915-184.48499999999999	251	0	0	0	1	0	0	1	1	P. aeruginosa
F1S1R1D1B2P4B05	F1S1R2D1B2P5D04	0	2552	176.4	167.57999999999998-185.21999999999997	252	0	0	0	0	0	0	0	0	P. aeruginosa
F1S1R1D1B2P4B05	F1S1R2D1B3P2C04	1	122	184.1	174.89499999999998-193.305	263	0	0	0	0	0	0	1	1	P. aeruginosa
F1S1R1D1B2P4B05	F1S1R2D1B3P2E11	1	121	186.2	176.89-195.51	266	0	0	0	0	0	0	1	1	P. aeruginosa
F1S1R1D1B2P4B05	F1S1R2D1B4P3A07	0	9789	200.9	190.85499999999996-210.945	287	0	0	0	0	0	0	0	0	P. aeruginosa
F1S1R1D1B2P4B05	F1S1R2D1B4P5F01	1	124	205.8	195.50999999999996-216.09	294	0	0	0	0	0	0	0	1	P. aeruginosa
F1S1R1D1B2P4B05	F1S1R2D1B4P5G12	0	2371	205.1	194.845-215.355	293	0	0	0	0	0	0	0	0	P. aeruginosa
F1S1R1D1B2P4B05	F1S1R2D2B1P5B02	0	2380	214.2	203.48999999999998-224.91	306	0	0	0	0	0	0	0	0	P. aeruginosa
F1S1R1D1B2P4B05	F1S1R2D2B1P5C02	0	2376	214.2	203.48999999999998-224.91	306	0	0	0	0	0	0	0	0	P. aeruginosa
F1S1R1D1B2P4B05	F1S1R2D2B1P5D02	0	2376	214.2	203.48999999999998-224.91	306	0	0	0	0	0	0	0	0	P. aeruginosa
F1S1R1D1B2P4B05	F1S1R2D2B1P5D11	0	2765	214.9	204.15499999999997-225.64499999999998	307	0	0	0	0	0	0	0	0	P. aeruginosa
F1S1R1D1B2P4B05	F1S1R2D2B2P2B06	0	2345	222.6	211.47-233.73	318	0	0	0	0	0	0	0	0	P. aeruginosa
F1S1R1D1B2P4B05	F1S1R2D2B2P2F07	0	2386	221.2	210.14-232.26	316	0	0	0	0	0	0	0	0	P. aeruginosa
F1S1R1D1B2P4B05	F1S1R2D2B2P2G04	1	208	219.8	208.80999999999997-230.79	314	0	0	0	0	0	0	0	1	P. aeruginosa
F1S1R1D1B2P4B05	F1S1R2D2B2P2H04	1	93	219.8	208.80999999999997-230.79	314	0	0	0	1	0	0	0	1	P. aeruginosa
F1S1R1D1B2P4B05	F1S1R2D2B2P2H10	0	2293	223.3	212.13499999999996-234.465	319	0	0	0	0	0	0	0	0	P. aeruginosa
F1S1R1D1B2P4B05	F1S1R2D2B2P3D06	0	311	225.4	214.12999999999997-236.67	322	0	0	0	0	0	0	0	0	P. aeruginosa
F1S1R1D1B2P4B05	F1S1R2D2B2P4D10	0	2345	227.5	216.12499999999997-238.87499999999997	325	0	0	0	0	0	0	0	0	P. aeruginosa
F1S1R1D1B2P4B05	F1S1R2D2B3P1D03	0	2341	232.4	220.77999999999997-244.01999999999998	332	0	0	0	0	0	0	0	0	P. aeruginosa
F1S1R1D1B2P4B05	F1S1R2D2B3P1F01	0	2611	232.4	220.77999999999997-244.01999999999998	332	0	0	0	0	0	0	0	0	P. aeruginosa
F1S1R1D1B2P4B05	F1S1R2D2B3P2B03	0	2749	232.4	220.77999999999997-244.01999999999998	332	0	0	0	0	0	0	0	0	P. aeruginosa
F1S1R1D1B2P4B05	F1S1R2D2B3P2D12	0	2781	234.5	222.77499999999995-246.225	335	0	0	0	0	0	0	0	0	P. aeruginosa
F1S1R1D1B2P4B05	F1S1R2D2B3P3A10	0	2597	234.5	222.77499999999995-246.225	335	0	0	0	0	0	0	0	0	P. aeruginosa
F1S1R1D1B2P4B05	F1S1R2D2B3P3B01	0	2562	234.5	222.77499999999995-246.225	335	0	0	0	0	0	0	0	0	P. aeruginosa
F1S1R1D1B2P4B05	F1S1R2D2B3P3H09	0	2781	234.5	222.77499999999995-246.225	335	0	0	0	0	0	0	0	0	P. aeruginosa
F1S1R1D1B2P4B05	F1S1R2D2B4P4B03	0	2351	252.7	240.06499999999997-265.335	361	0	0	0	0	0	0	0	0	P. aeruginosa
F1S1R1D1B2P4B05	F1S1R2D3B1P4E04	0	2381	266.7	253.36499999999998-280.035	381	0	0	0	0	0	0	0	0	P. aeruginosa
F1S1R1D1B2P4B05	F1S1R2D3B1P4E09	0	2500	266.7	253.36499999999998-280.035	381	0	0	0	0	0	0	0	0	P. aeruginosa
F1S1R1D1B2P4B05	F1S1R2D3B2P2D11	0	2793	272.3	258.68499999999995-285.91499999999996	389	0	0	0	0	0	0	0	0	P. aeruginosa
F1S1R1D1B2P4B05	F1S1R2D3B2P2H03	0	2785	272.3	258.68499999999995-285.91499999999996	389	0	0	0	0	0	0	0	0	P. aeruginosa
F1S1R1D1B2P4B05	F1S1R2D3B3P3B02	0	2360	287.7	273.315-302.085	411	0	0	0	0	0	0	0	0	P. aeruginosa
F1S1R1D1B2P4B05	F1S1R2D3B3P3C12	0	2402	290.5	275.97499999999997-305.02500000000003	415	0	0	0	0	0	0	0	0	P. aeruginosa
F1S1R1D1B2P4B05	F1S1R2D3B3P3G12	0	2400	290.5	275.97499999999997-305.02500000000003	415	0	0	0	0	0	0	0	0	P. aeruginosa
F1S1R1D1B2P4B05	F1S1R2D3B3P4F03	0	2401	291.9	277.30499999999995-306.495	417	0	0	0	0	0	0	0	0	P. aeruginosa
F1S1R1D1B2P4B05	F1S1R2D3B4P4C05	0	2400	302.4	287.28-317.52	432	0	0	0	0	0	0	0	0	P. aeruginosa
F1S1R1D1B2P4B05	F1S1R2D3B4P4E03	0	2404	302.4	287.28-317.52	432	0	0	0	0	0	0	0	0	P. aeruginosa
F1S1R1D1B2P4B05	F1S1R2D3B4P4E07	0	2401	302.4	287.28-317.52	432	0	0	0	0	0	0	0	0	P. aeruginosa
F1S1R1D1B2P4B05	F1S1R2D3B4P5B07	0	2347	308.7	293.265-324.135	441	0	0	0	0	0	0	0	0	P. aeruginosa
F1S1R1D1B2P4B05	F1S1R2D3B4P5D12	0	2403	307.3	291.93499999999995-322.66499999999996	439	0	0	0	0	0	0	0	0	P. aeruginosa
F1S1R1D1B2P4B05	F1S1R2D3B4P5E12	0	2401	307.3	291.93499999999995-322.66499999999996	439	0	0	0	0	0	0	0	0	P. aeruginosa
F1S1R1D1B2P4B05	F1S1R2D3B4P5G11	0	2346	308.7	293.265-324.135	441	0	0	0	0	0	0	0	0	P. aeruginosa
F1S1R1D1B2P4B05	F1S1R2D4B1P3C06	0	2326	312.9	297.25499999999994-328.545	447	0	0	0	0	0	0	0	0	P. aeruginosa
F1S1R1D1B2P4B05	F1S1R2D4B3P3D04	0	2327	335.3	318.53499999999997-352.06499999999994	479	0	0	0	0	0	0	0	0	P. aeruginosa
F1S1R1D1B2P4B05	F1S1R2D4B3P3G09	0	2324	338.1	321.19499999999994-355.005	483	0	0	0	0	0	0	0	0	P. aeruginosa
F1S1R1D1B2P4B05	SH010621x2x78	0	2335	39.2	37.239999999999995-41.16	56	0	0	0	0	0	0	0	0	P. aeruginosa
F1S1R1D1B2P4B05	SH011020x2x60	0	2756	184.1	174.89499999999998-193.305	263	0	0	0	0	0	0	0	0	P. aeruginosa
F1S1R1D1B2P4B05	SH020921x2x02	0	2339	53.9	51.205-56.595	77	0	0	0	0	0	0	0	0	P. aeruginosa
F1S1R1D1B2P4B05	SH020921x2x25	0	9930	56.0	53.199999999999996-58.800000000000004	80	0	0	0	0	0	0	0	0	P. aeruginosa
F1S1R1D1B2P4B05	SH030621x1x46	0	2613	207.2	196.83999999999997-217.56	296	0	0	0	0	0	0	0	0	P. aeruginosa
F1S1R1D1B2P4B05	SH030621x1x92	0	3674	58.1	55.19499999999999-61.004999999999995	83	0	0	0	0	0	0	0	0	P. aeruginosa
F1S1R1D1B2P4B05	SH031220x1x20	0	2357	105.0	99.75-110.25	150	0	0	0	0	0	0	0	0	P. aeruginosa
F1S1R1D1B2P4B05	SH031220x1x23	0	121	103.6	98.41999999999999-108.78	148	0	0	0	0	0	0	0	0	P. aeruginosa
F1S1R1D1B2P4B05	SH040221x1x11	1	150	354.9	337.155-372.645	507	0	0	0	0	0	0	0	0	P. aeruginosa
F1S1R1D1B2P4B05	SH040221x2x31	0	2643	308.7	293.265-324.135	441	0	0	0	0	0	0	0	0	P. aeruginosa
F1S1R1D1B2P4B05	SH040221x2x76	1	163	301.0	285.95-316.05	430	0	0	0	0	0	0	0	0	P. aeruginosa
F1S1R1D1B2P4B05	SH040321x2x57	0	2293	79.8	75.80999999999999-83.79	114	0	0	0	0	0	0	0	0	P. aeruginosa
F1S1R1D1B2P4B05	SH040321x2x62	0	2346	79.1	75.145-83.05499999999999	113	0	0	0	0	0	0	0	0	P. aeruginosa
F1S1R1D1B2P4B05	SH040321x2x67	0	2594	75.6	71.82-79.38	108	0	0	0	0	0	0	0	0	P. aeruginosa
F1S1R1D1B2P4B05	SH040321x2x71	0	118	74.89999999999999	71.15499999999999-78.645	107	0	0	0	0	0	0	0	0	P. aeruginosa
F1S1R1D1B2P4B05	SH050122x2x67	0	239	188.3	178.88499999999996-197.715	269	0	0	0	0	0	0	0	0	P. aeruginosa
F1S1R1D1B2P4B05	SH050122x2x94	0	2354	189.7	180.21499999999997-199.185	271	0	0	0	0	0	0	0	0	P. aeruginosa
F1S1R1D1B2P4B05	SH060521x1x17	0	2628	9.8	9.309999999999999-10.29	14	0	0	0	0	0	0	0	0	P. aeruginosa
F1S1R1D1B2P4B05	SH060521x1x50	0	5823	11.2	10.639999999999999-11.76	16	0	0	0	0	0	0	0	0	P. aeruginosa
F1S1R1D1B2P4B05	SH061021x2x19	0	2348	121.1	115.04499999999999-127.155	173	0	0	0	0	0	0	0	0	P. aeruginosa
F1S1R1D1B2P4B05	SH061021x2x39	0	2623	122.5	116.37499999999999-128.625	175	0	0	0	0	0	0	0	0	P. aeruginosa
F1S1R1D1B2P4B05	SH081020x1x81	0	2610	137.9	131.00499999999997-144.795	197	0	0	0	0	0	0	0	0	P. aeruginosa
F1S1R1D1B2P4B05	SH081020x1x82	0	2607	138.6	131.67-145.53	198	0	0	0	0	0	0	0	0	P. aeruginosa
F1S1R1D1B2P4B05	SH081020x2x71	0	2338	246.4	234.07999999999996-258.71999999999997	352	0	0	0	0	0	0	0	0	P. aeruginosa
F1S1R1D1B2P4B05	SH081020x2x84	0	2651	238.0	226.09999999999997-249.89999999999998	340	0	0	0	0	0	0	0	0	P. aeruginosa
F1S1R1D1B2P4B05	SH090321x1x44	0	2382	77.69999999999999	73.81499999999998-81.585	111	0	0	0	0	0	0	0	0	P. aeruginosa
F1S1R1D1B2P4B05	SH150921x1x83	0	97	64.39999999999999	61.179999999999986-67.61999999999999	92	0	0	0	1	0	0	0	0	P. aeruginosa
F1S1R1D1B2P4B05	SH161121x2x74	0	9663	156.8	148.95999999999998-164.64	224	0	0	0	0	0	0	0	0	P. aeruginosa
F1S1R1D1B2P4B05	SH162x51	0	2339	282.8	268.65999999999997-296.93999999999994	404	0	0	0	0	0	0	0	0	P. aeruginosa
F1S1R1D1B2P4B05	SH164x36	0	2412	286.3	271.98499999999996-300.61499999999995	409	0	0	0	0	0	0	0	0	P. aeruginosa
F1S1R1D1B2P4B05	SH164x40	0	2510	284.2	269.98999999999995-298.41	406	0	0	0	0	0	0	0	0	P. aeruginosa
F1S1R1D1B2P4B05	SH165x36	0	2343	290.5	275.97499999999997-305.02500000000003	415	0	0	0	0	0	0	0	0	P. aeruginosa
F1S1R1D1B2P4B05	SH167x55	0	2339	294.0	279.3-308.7	420	0	0	0	0	0	0	0	0	P. aeruginosa
F1S1R1D1B2P4B05	SH168x10	0	2392	298.9	283.955-313.84499999999997	427	0	0	0	0	0	0	0	0	P. aeruginosa
F1S1R1D1B2P4B05	SH169x32	1	134	301.7	286.61499999999995-316.785	431	0	0	0	0	0	0	0	0	P. aeruginosa
F1S1R1D1B2P4B05	SH169x41	0	2343	299.6	284.61999999999995-314.58	428	0	0	0	0	0	0	0	0	P. aeruginosa
F1S1R1D1B2P4B05	SH169x47	0	2341	301.0	285.95-316.05	430	0	0	0	0	0	0	0	0	P. aeruginosa
F1S1R1D1B2P4B05	SH170321x1x02	0	2345	60.2	57.18999999999999-63.21	86	0	0	0	0	0	0	0	0	P. aeruginosa
F1S1R1D1B2P4B05	SH170321x1x17	0	99	56.7	53.864999999999995-59.535	81	0	0	0	1	0	0	0	0	P. aeruginosa
F1S1R1D1B2P4B05	SH170322x1x28	0	3020	229.6	218.11999999999998-241.08	328	0	0	0	0	0	0	0	0	P. aeruginosa
F1S1R1D1B2P4B05	SH170322x1x35	0	2618	230.3	218.78499999999997-241.815	329	0	0	0	0	0	0	0	0	P. aeruginosa
F1S1R1D1B2P4B05	SH170322x2x16	0	2328	238.0	226.09999999999997-249.89999999999998	340	0	0	0	0	0	0	0	0	P. aeruginosa
F1S1R1D1B2P4B05	SH171220x2x60	0	2646	262.5	249.375-275.625	375	0	0	0	0	0	0	0	0	P. aeruginosa
F1S1R1D1B2P4B05	SH171220x2x62	0	2634	109.9	104.40499999999999-115.395	157	0	0	0	0	0	0	0	0	P. aeruginosa
F1S1R1D1B2P4B05	SH171x62	0	2423	305.2	289.94-320.46	436	0	0	0	0	0	0	0	0	P. aeruginosa
F1S1R1D1B2P4B05	SH174x39	0	2874	308.7	293.265-324.135	441	0	0	0	0	0	0	0	0	P. aeruginosa
F1S1R1D1B2P4B05	SH180x60	0	2611	322.7	306.565-338.835	461	0	0	0	0	0	0	0	0	P. aeruginosa
F1S1R1D1B2P4B05	SH181120x2x71xr2	0	2344	130.2	123.68999999999998-136.71	186	0	0	0	0	0	0	0	0	P. aeruginosa
F1S1R1D1B2P4B05	SH181120x2x82	0	2604	122.5	116.37499999999999-128.625	175	0	0	0	0	0	0	0	0	P. aeruginosa
F1S1R1D1B2P4B05	SH200921x2x22	0	99	87.5	83.125-91.875	125	0	0	0	1	0	0	0	0	P. aeruginosa
F1S1R1D1B2P4B05	SH200921x2x38	0	99	87.5	83.125-91.875	125	0	0	0	1	0	0	0	0	P. aeruginosa
F1S1R1D1B2P4B05	SH200x20	0	2608	372.4	353.78-391.02	532	0	0	0	0	0	0	0	0	P. aeruginosa
F1S1R1D1B2P4B05	SH200x26	0	2635	372.4	353.78-391.02	532	0	0	0	0	0	0	0	0	P. aeruginosa
F1S1R1D1B2P4B05	SH202x57	0	2749	376.6	357.7699999999999-395.43	538	0	0	0	0	0	0	0	0	P. aeruginosa
F1S1R1D1B2P4B05	SH203x17	1	199	378.7	359.765-397.635	541	0	0	0	0	0	0	0	0	P. aeruginosa
F1S1R1D1B2P4B05	SH204x50	1	237	382.2	363.09-401.31	546	0	0	0	0	0	0	0	0	P. aeruginosa
F1S1R1D1B2P4B05	SH211020x1x10	0	2353	228.9	217.45499999999996-240.345	327	0	0	0	0	0	0	0	0	P. aeruginosa
F1S1R1D1B2P4B05	SH213x49	1	165	401.8	381.7099999999999-421.89	574	0	0	0	0	0	0	0	0	P. aeruginosa
F1S1R1D1B2P4B05	SH213x51	1	165	401.8	381.7099999999999-421.89	574	0	0	0	0	0	0	0	0	P. aeruginosa
F1S1R1D1B2P4B05	SH215x28	1	165	405.3	385.0349999999999-425.565	579	0	0	0	0	0	0	0	0	P. aeruginosa
F1S1R1D1B2P4B05	SH216x41	0	2299	408.1	387.69499999999994-428.505	583	0	0	0	0	0	0	0	0	P. aeruginosa
F1S1R1D1B2P4B05	SH216x61	0	2351	406.7	386.36499999999995-427.035	581	0	0	0	0	0	0	0	0	P. aeruginosa
F1S1R1D1B2P4B05	SH217x30	0	2603	409.5	389.025-429.975	585	0	0	0	0	0	0	0	0	P. aeruginosa
F1S1R1D1B2P4B05	SH217x32	0	2355	406.7	386.36499999999995-427.035	581	0	0	0	0	0	0	0	0	P. aeruginosa
F1S1R1D1B2P4B05	SH220422x1x82	0	2349	257.6	244.71999999999994-270.47999999999996	368	0	0	0	0	0	0	0	0	P. aeruginosa
F1S1R1D1B2P4B05	SH220422x2x08	0	2644	259.0	246.04999999999998-271.95	370	0	0	0	0	0	0	0	0	P. aeruginosa
F1S1R1D1B2P4B05	SH220422x2x15	0	2745	259.0	246.04999999999998-271.95	370	0	0	0	0	0	0	0	0	P. aeruginosa
F1S1R1D1B2P4B05	SH220921x1x46	0	2332	99.4	94.42999999999999-104.36999999999999	142	0	0	0	0	0	0	0	0	P. aeruginosa
F1S1R1D1B2P4B05	SH220921x1x58	0	2350	99.4	94.42999999999999-104.36999999999999	142	0	0	0	0	0	0	0	0	P. aeruginosa
F1S1R1D1B2P4B05	SH220921x1x60	0	2331	99.4	94.42999999999999-104.36999999999999	142	0	0	0	0	0	0	0	0	P. aeruginosa
F1S1R1D1B2P4B05	SH220921x1x66	0	2332	99.4	94.42999999999999-104.36999999999999	142	0	0	0	0	0	0	0	0	P. aeruginosa
F1S1R1D1B2P4B05	SH220921x2x32	1	85	105.7	100.41499999999998-110.985	151	0	0	0	1	0	1	1	1	P. aeruginosa
F1S1R1D1B2P4B05	SH220921x2x60	0	2331	107.1	101.74499999999999-112.455	153	0	0	0	0	0	0	0	0	P. aeruginosa
F1S1R1D1B2P4B05	SH220921x2x85	0	2338	109.9	104.40499999999999-115.395	157	0	0	0	0	0	0	0	0	P. aeruginosa
F1S1R1D1B2P4B05	SH221020x2x17	0	2737	276.5	262.675-290.325	395	0	0	0	0	0	0	0	0	P. aeruginosa
F1S1R1D1B2P4B05	SH222x22	0	2602	420.0	399.0-441.0	600	0	0	0	0	0	0	0	0	P. aeruginosa
F1S1R1D1B2P4B05	SH222x62	0	2601	419.3	398.3349999999999-440.265	599	0	0	0	0	0	0	0	0	P. aeruginosa
F1S1R1D1B2P4B05	SH225x10	1	150	423.5	402.325-444.675	605	0	0	0	0	0	0	0	0	P. aeruginosa
F1S1R1D1B2P4B05	SH225x15	0	2608	425.6	404.31999999999994-446.88	608	0	0	0	0	0	0	0	0	P. aeruginosa
F1S1R1D1B2P4B05	SH226x09	1	110	426.3	404.98499999999996-447.61499999999995	609	0	0	0	0	0	0	0	0	P. aeruginosa
F1S1R1D1B2P4B05	SH230321x2x14	0	9797	30.1	28.594999999999995-31.605	43	0	0	0	0	0	0	0	0	P. aeruginosa
F1S1R1D1B2P4B05	SH230321x2x84	0	2344	23.1	21.944999999999997-24.255	33	0	0	0	0	0	0	0	0	P. aeruginosa
F1S1R1D1B2P4B05	SH230920x1x72	0	2326	172.9	164.25499999999997-181.545	247	0	0	0	0	0	0	0	0	P. aeruginosa
F1S1R1D1B2P4B05	SH230920x2x86	0	2342	154.0	146.29999999999998-161.70000000000002	220	0	0	0	0	0	0	0	0	P. aeruginosa
F1S1R1D1B2P4B05	SH232x54	1	110	439.6	417.61999999999995-461.58	628	0	0	0	0	0	0	0	0	P. aeruginosa
F1S1R1D1B2P4B05	SH238x31	0	2600	455.0	432.24999999999994-477.74999999999994	650	0	0	0	0	0	0	0	0	P. aeruginosa
F1S1R1D1B2P4B05	SH250322x1x67	0	2339	248.5	236.07499999999996-260.92499999999995	355	0	0	0	0	0	0	0	0	P. aeruginosa
F1S1R1D1B2P4B05	SH250322x1x70	0	2379	249.2	236.73999999999998-261.66	356	0	0	0	0	0	0	0	0	P. aeruginosa
F1S1R1D1B2P4B05	SH260321x2x83	0	2605	9.1	8.645-9.555	13	0	0	0	0	0	0	0	0	P. aeruginosa
F1S1R1D1B2P4B05	SH280122x2x14	0	2606	203.0	192.85-213.15	290	0	0	0	0	0	0	0	0	P. aeruginosa
F1S1R1D1B2P4B05	SH280122x2x86	0	2328	209.3	198.83499999999998-219.765	299	0	0	0	0	0	0	0	0	P. aeruginosa
F1S1R1D1B2P4B05	SH300920x1x79	1	139	214.9	204.15499999999997-225.64499999999998	307	0	0	0	0	0	0	0	1	P. aeruginosa
F1S1R1D1B2P4D05	F1S1R1D1B2P4F04	1	0	1.4	1.3299999999999998-1.47	2	1	1	1	1	1	1	1	1	P. aeruginosa
F1S1R1D1B2P4D05	F1S1R1D1B2P4G04	0	15	1.4	1.3299999999999998-1.47	2	0	1	1	1	0	0	0	0	P. aeruginosa
F1S1R1D1B2P4D05	F1S1R1D1B3P1A06	0	2630	4.9	4.654999999999999-5.145	7	0	0	0	0	0	0	0	0	P. aeruginosa
F1S1R1D1B2P4D05	F1S1R1D1B3P1B02	0	2353	6.3	5.984999999999999-6.615	9	0	0	0	0	0	0	0	0	P. aeruginosa
F1S1R1D1B2P4D05	F1S1R1D1B3P4E11	0	2351	11.9	11.304999999999998-12.495	17	0	0	0	0	0	0	0	0	P. aeruginosa
F1S1R1D1B2P4D05	F1S1R1D1B3P5C05	0	2363	14.0	13.299999999999999-14.700000000000001	20	0	0	0	0	0	0	0	0	P. aeruginosa
F1S1R1D1B2P4D05	F1S1R1D1B4P4A12	0	2687	23.8	22.609999999999996-24.99	34	0	0	0	0	0	0	0	0	P. aeruginosa
F1S1R1D1B2P4D05	F1S1R1D1B4P4E12	0	2371	25.2	23.939999999999998-26.46	36	0	0	0	0	0	0	0	0	P. aeruginosa
F1S1R1D1B2P4D05	F1S1R1D1B4P5E07	0	2662	26.6	25.269999999999996-27.93	38	0	0	0	0	0	0	0	0	P. aeruginosa
F1S1R1D1B2P4D05	F1S1R1D1B4P5F07	0	2663	26.6	25.269999999999996-27.93	38	0	0	0	0	0	0	0	0	P. aeruginosa
F1S1R1D1B2P4D05	F1S1R1D2B1P1D09	0	122	30.1	28.594999999999995-31.605	43	0	0	0	0	0	0	0	0	P. aeruginosa
F1S1R1D1B2P4D05	F1S1R1D2B1P1H09	0	99	28.0	26.599999999999998-29.400000000000002	40	0	0	0	1	0	0	0	0	P. aeruginosa
F1S1R1D1B2P4D05	F1S1R1D2B1P2A02	0	274	28.0	26.599999999999998-29.400000000000002	40	0	0	0	0	0	0	0	0	P. aeruginosa
F1S1R1D1B2P4D05	F1S1R1D2B1P3C12	0	122	35.0	33.25-36.75	50	0	0	0	0	0	0	0	0	P. aeruginosa
F1S1R1D1B2P4D05	F1S1R1D2B1P4B09	0	2641	36.4	34.58-38.22	52	0	0	0	0	0	0	0	0	P. aeruginosa
F1S1R1D1B2P4D05	F1S1R1D2B1P4C09	0	2655	36.4	34.58-38.22	52	0	0	0	0	0	0	0	0	P. aeruginosa
F1S1R1D1B2P4D05	F1S1R1D2B1P4D09	0	2640	36.4	34.58-38.22	52	0	0	0	0	0	0	0	0	P. aeruginosa
F1S1R1D1B2P4D05	F1S1R1D2B1P5B01	0	2643	36.4	34.58-38.22	52	0	0	0	0	0	0	0	0	P. aeruginosa
F1S1R1D1B2P4D05	F1S1R1D2B1P5B09	0	2712	39.2	37.239999999999995-41.16	56	0	0	0	0	0	0	0	0	P. aeruginosa
F1S1R1D1B2P4D05	F1S1R1D2B1P5C11	0	145	38.5	36.574999999999996-40.425000000000004	55	0	0	0	0	0	0	0	0	P. aeruginosa
F1S1R1D1B2P4D05	F1S1R1D2B1P5D08	0	2641	39.2	37.239999999999995-41.16	56	0	0	0	0	0	0	0	0	P. aeruginosa
F1S1R1D1B2P4D05	F1S1R1D2B2P1C04	0	2642	39.2	37.239999999999995-41.16	56	0	0	0	0	0	0	0	0	P. aeruginosa
F1S1R1D1B2P4D05	F1S1R1D2B2P1D04	0	2639	39.2	37.239999999999995-41.16	56	0	0	0	0	0	0	0	0	P. aeruginosa
F1S1R1D1B2P4D05	F1S1R1D2B2P3C02	0	9788	43.4	41.23-45.57	62	0	0	0	0	0	0	0	0	P. aeruginosa
F1S1R1D1B2P4D05	F1S1R1D2B2P3D02	0	9789	43.4	41.23-45.57	62	0	0	0	0	0	0	0	0	P. aeruginosa
F1S1R1D1B2P4D05	F1S1R1D2B2P3F02	0	9788	43.4	41.23-45.57	62	0	0	0	0	0	0	0	0	P. aeruginosa
F1S1R1D1B2P4D05	F1S1R1D2B2P4C05	0	2641	46.9	44.555-49.245	67	0	0	0	0	0	0	0	0	P. aeruginosa
F1S1R1D1B2P4D05	F1S1R1D2B2P5F06	0	2347	48.3	45.885-50.714999999999996	69	0	0	0	0	0	0	0	0	P. aeruginosa
F1S1R1D1B2P4D05	F1S1R1D2B3P2D02	0	2361	53.9	51.205-56.595	77	0	0	0	0	0	0	0	0	P. aeruginosa
F1S1R1D1B2P4D05	F1S1R1D2B3P2F02	0	2364	53.9	51.205-56.595	77	0	0	0	0	0	0	0	0	P. aeruginosa
F1S1R1D1B2P4D05	F1S1R1D2B3P3H11	0	2397	53.9	51.205-56.595	77	0	0	0	0	0	0	0	0	P. aeruginosa
F1S1R1D1B2P4D05	F1S1R1D2B3P4B05	0	2361	56.7	53.864999999999995-59.535	81	0	0	0	0	0	0	0	0	P. aeruginosa
F1S1R1D1B2P4D05	F1S1R1D2B3P4H10	0	2379	57.4	54.529999999999994-60.27	82	0	0	0	0	0	0	0	0	P. aeruginosa
F1S1R1D1B2P4D05	F1S1R1D2B4P3H07	0	2619	62.99999999999999	59.84999999999999-66.14999999999999	90	0	0	0	0	0	0	0	0	P. aeruginosa
F1S1R1D1B2P4D05	F1S1R1D3B1P1H03	0	2408	70.69999999999999	67.16499999999999-74.23499999999999	101	0	0	0	0	0	0	0	0	P. aeruginosa
F1S1R1D1B2P4D05	F1S1R1D3B1P5C11	0	2690	77.69999999999999	73.81499999999998-81.585	111	0	0	0	0	0	0	0	0	P. aeruginosa
F1S1R1D1B2P4D05	F1S1R1D3B2P3A04	0	2415	85.39999999999999	81.12999999999998-89.67	122	0	0	0	0	0	0	0	0	P. aeruginosa
F1S1R1D1B2P4D05	F1S1R1D3B2P3C01	0	2429	83.3	79.13499999999999-87.465	119	0	0	0	0	0	0	0	0	P. aeruginosa
F1S1R1D1B2P4D05	F1S1R1D3B2P5F04	0	2362	88.89999999999999	84.45499999999998-93.345	127	0	0	0	0	0	0	0	0	P. aeruginosa
F1S1R1D1B2P4D05	F1S1R1D3B3P1F09	0	265	91.7	87.11499999999998-96.285	131	0	0	0	0	0	0	0	0	P. aeruginosa
F1S1R1D1B2P4D05	F1S1R1D3B3P1G09	0	260	91.7	87.11499999999998-96.285	131	0	0	0	0	0	0	0	0	P. aeruginosa
F1S1R1D1B2P4D05	F1S1R1D3B3P1H08	0	99	91.7	87.11499999999998-96.285	131	0	0	0	1	0	0	0	0	P. aeruginosa
F1S1R1D1B2P4D05	F1S1R1D3B3P3B06	0	2354	95.2	90.43999999999998-99.96	136	0	0	0	0	0	0	0	0	P. aeruginosa
F1S1R1D1B2P4D05	F1S1R1D3B3P5A11	0	2604	102.2	97.08999999999999-107.30999999999999	146	0	0	0	0	0	0	0	0	P. aeruginosa
F1S1R1D1B2P4D05	F1S1R1D3B4P2B02	0	2355	105.0	99.75-110.25	150	0	0	0	0	0	0	0	0	P. aeruginosa
F1S1R1D1B2P4D05	F1S1R1D3B4P2H08	0	2319	107.1	101.74499999999999-112.455	153	0	0	0	0	0	0	0	0	P. aeruginosa
F1S1R1D1B2P4D05	F1S1R1D4B1P1A01	0	9790	112.7	107.06499999999998-118.335	161	0	0	0	0	0	0	0	0	P. aeruginosa
F1S1R1D1B2P4D05	F1S1R1D4B1P3B08	0	9795	115.5	109.72499999999998-121.27499999999999	165	0	0	0	0	0	0	0	0	P. aeruginosa
F1S1R1D1B2P4D05	F1S1R1D4B1P3E09	0	10035	114.1	108.395-119.80499999999999	163	0	0	0	0	0	0	0	0	P. aeruginosa
F1S1R1D1B2P4D05	F1S1R1D4B1P3F05	0	9789	116.9	111.05499999999999-122.74499999999999	167	0	0	0	0	0	0	0	0	P. aeruginosa
F1S1R1D1B2P4D05	F1S1R1D4B1P5B04	0	9794	119.7	113.71499999999999-125.68499999999999	171	0	0	0	0	0	0	0	0	P. aeruginosa
F1S1R1D1B2P4D05	F1S1R1D4B1P5G02	0	2652	117.6	111.71999999999998-123.48	168	0	0	0	0	0	0	0	0	P. aeruginosa
F1S1R1D1B2P4D05	F1S1R1D4B2P2C06	0	2345	126.0	119.69999999999997-132.29999999999998	180	0	0	0	0	0	0	0	0	P. aeruginosa
F1S1R1D1B2P4D05	F1S1R1D4B2P2H09	0	2321	127.4	121.02999999999999-133.77	182	0	0	0	0	0	0	0	0	P. aeruginosa
F1S1R1D1B2P4D05	F1S1R1D4B2P5H11	0	2378	132.3	125.68499999999997-138.915	189	0	0	0	0	0	0	0	0	P. aeruginosa
F1S1R1D1B2P4D05	F1S1R1D4B3P1D09	0	2378	134.4	127.67999999999998-141.11999999999998	192	0	0	0	0	0	0	0	0	P. aeruginosa
F1S1R1D1B2P4D05	F1S1R1D4B3P1F06	0	2374	134.4	127.67999999999998-141.11999999999998	192	0	0	0	0	0	0	0	0	P. aeruginosa
F1S1R1D1B2P4D05	F1S1R1D4B3P2C12	0	2361	134.4	127.67999999999998-141.11999999999998	192	0	0	0	0	0	0	0	0	P. aeruginosa
F1S1R1D1B2P4D05	F1S1R1D4B3P2F09	0	9428	136.5	129.67499999999998-143.32500000000002	195	0	0	0	0	0	0	0	0	P. aeruginosa
F1S1R1D1B2P4D05	F1S1R1D4B3P5D12	0	2327	143.5	136.325-150.675	205	0	0	0	0	0	0	0	0	P. aeruginosa
F1S1R1D1B2P4D05	F1S1R1D4B4P3B02	0	2367	147.7	140.31499999999997-155.085	211	0	0	0	0	0	0	0	0	P. aeruginosa
F1S1R1D1B2P4D05	F1S1R1D4B4P4B02	0	2303	151.9	144.30499999999998-159.49499999999998	217	0	0	0	0	0	0	0	0	P. aeruginosa
F1S1R1D1B2P4D05	F1S1R1D4B4P4D03	0	2371	151.9	144.30499999999998-159.49499999999998	217	0	0	0	0	0	0	0	0	P. aeruginosa
F1S1R1D1B2P4D05	F1S1R1D4B4P4G01	0	2303	151.2	143.64-158.76	216	0	0	0	0	0	0	0	0	P. aeruginosa
F1S1R1D1B2P4D05	F1S1R1D4B4P5A06	0	2372	154.7	146.96499999999997-162.435	221	0	0	0	0	0	0	0	0	P. aeruginosa
F1S1R1D1B2P4D05	F1S1R1D4B4P5G01	0	2346	153.3	145.635-160.96499999999997	219	0	0	0	0	0	0	0	0	P. aeruginosa
F1S1R1D1B2P4D05	F1S1R1D4B4P5G07	0	2305	154.7	146.96499999999997-162.435	221	0	0	0	0	0	0	0	0	P. aeruginosa
F1S1R1D1B2P4D05	F1S1R2D1B1P1C10	1	106	156.1	148.295-163.905	223	0	0	0	0	0	0	1	1	P. aeruginosa
F1S1R1D1B2P4D05	F1S1R2D1B1P1D10	1	116	156.1	148.295-163.905	223	0	0	0	0	0	0	1	1	P. aeruginosa
F1S1R1D1B2P4D05	F1S1R2D1B1P2A07	0	269	156.1	148.295-163.905	223	0	0	0	0	0	0	0	0	P. aeruginosa
F1S1R1D1B2P4D05	F1S1R2D1B1P5B07	0	2604	164.5	156.275-172.725	235	0	0	0	0	0	0	0	0	P. aeruginosa
F1S1R1D1B2P4D05	F1S1R2D1B2P1D06	0	2333	168.7	160.265-177.135	241	0	0	0	0	0	0	0	0	P. aeruginosa
F1S1R1D1B2P4D05	F1S1R2D1B2P1E06	0	2334	168.7	160.265-177.135	241	0	0	0	0	0	0	0	0	P. aeruginosa
F1S1R1D1B2P4D05	F1S1R2D1B2P3F02	0	2389	170.1	161.595-178.605	243	0	0	0	0	0	0	0	0	P. aeruginosa
F1S1R1D1B2P4D05	F1S1R2D1B2P4E01	1	103	175.7	166.915-184.48499999999999	251	0	0	0	0	0	0	1	1	P. aeruginosa
F1S1R1D1B2P4D05	F1S1R2D1B2P5D04	0	2562	176.4	167.57999999999998-185.21999999999997	252	0	0	0	0	0	0	0	0	P. aeruginosa
F1S1R1D1B2P4D05	F1S1R2D1B3P2C04	1	127	184.1	174.89499999999998-193.305	263	0	0	0	0	0	0	1	1	P. aeruginosa
F1S1R1D1B2P4D05	F1S1R2D1B3P2E11	1	126	186.2	176.89-195.51	266	0	0	0	0	0	0	1	1	P. aeruginosa
F1S1R1D1B2P4D05	F1S1R2D1B4P3A07	0	9795	200.9	190.85499999999996-210.945	287	0	0	0	0	0	0	0	0	P. aeruginosa
F1S1R1D1B2P4D05	F1S1R2D1B4P5F01	1	129	205.8	195.50999999999996-216.09	294	0	0	0	0	0	0	0	1	P. aeruginosa
F1S1R1D1B2P4D05	F1S1R2D1B4P5G12	0	2381	205.1	194.845-215.355	293	0	0	0	0	0	0	0	0	P. aeruginosa
F1S1R1D1B2P4D05	F1S1R2D2B1P5B02	0	2390	214.2	203.48999999999998-224.91	306	0	0	0	0	0	0	0	0	P. aeruginosa
F1S1R1D1B2P4D05	F1S1R2D2B1P5C02	0	2386	214.2	203.48999999999998-224.91	306	0	0	0	0	0	0	0	0	P. aeruginosa
F1S1R1D1B2P4D05	F1S1R2D2B1P5D02	0	2386	214.2	203.48999999999998-224.91	306	0	0	0	0	0	0	0	0	P. aeruginosa
F1S1R1D1B2P4D05	F1S1R2D2B1P5D11	0	2775	214.9	204.15499999999997-225.64499999999998	307	0	0	0	0	0	0	0	0	P. aeruginosa
F1S1R1D1B2P4D05	F1S1R2D2B2P2B06	0	2355	222.6	211.47-233.73	318	0	0	0	0	0	0	0	0	P. aeruginosa
F1S1R1D1B2P4D05	F1S1R2D2B2P2F07	0	2396	221.2	210.14-232.26	316	0	0	0	0	0	0	0	0	P. aeruginosa
F1S1R1D1B2P4D05	F1S1R2D2B2P2G04	1	213	219.8	208.80999999999997-230.79	314	0	0	0	0	0	0	0	1	P. aeruginosa
F1S1R1D1B2P4D05	F1S1R2D2B2P2H04	1	98	219.8	208.80999999999997-230.79	314	0	0	0	1	0	0	0	1	P. aeruginosa
F1S1R1D1B2P4D05	F1S1R2D2B2P2H10	0	2303	223.3	212.13499999999996-234.465	319	0	0	0	0	0	0	0	0	P. aeruginosa
F1S1R1D1B2P4D05	F1S1R2D2B2P3D06	0	317	225.4	214.12999999999997-236.67	322	0	0	0	0	0	0	0	0	P. aeruginosa
F1S1R1D1B2P4D05	F1S1R2D2B2P4D10	0	2355	227.5	216.12499999999997-238.87499999999997	325	0	0	0	0	0	0	0	0	P. aeruginosa
F1S1R1D1B2P4D05	F1S1R2D2B3P1D03	0	2351	232.4	220.77999999999997-244.01999999999998	332	0	0	0	0	0	0	0	0	P. aeruginosa
F1S1R1D1B2P4D05	F1S1R2D2B3P1F01	0	2621	232.4	220.77999999999997-244.01999999999998	332	0	0	0	0	0	0	0	0	P. aeruginosa
F1S1R1D1B2P4D05	F1S1R2D2B3P2B03	0	2759	232.4	220.77999999999997-244.01999999999998	332	0	0	0	0	0	0	0	0	P. aeruginosa
F1S1R1D1B2P4D05	F1S1R2D2B3P2D12	0	2791	234.5	222.77499999999995-246.225	335	0	0	0	0	0	0	0	0	P. aeruginosa
F1S1R1D1B2P4D05	F1S1R2D2B3P3A10	0	2607	234.5	222.77499999999995-246.225	335	0	0	0	0	0	0	0	0	P. aeruginosa
F1S1R1D1B2P4D05	F1S1R2D2B3P3B01	0	2572	234.5	222.77499999999995-246.225	335	0	0	0	0	0	0	0	0	P. aeruginosa
F1S1R1D1B2P4D05	F1S1R2D2B3P3H09	0	2791	234.5	222.77499999999995-246.225	335	0	0	0	0	0	0	0	0	P. aeruginosa
F1S1R1D1B2P4D05	F1S1R2D2B4P4B03	0	2361	252.7	240.06499999999997-265.335	361	0	0	0	0	0	0	0	0	P. aeruginosa
F1S1R1D1B2P4D05	F1S1R2D3B1P4E04	0	2391	266.7	253.36499999999998-280.035	381	0	0	0	0	0	0	0	0	P. aeruginosa
F1S1R1D1B2P4D05	F1S1R2D3B1P4E09	0	2511	266.7	253.36499999999998-280.035	381	0	0	0	0	0	0	0	0	P. aeruginosa
F1S1R1D1B2P4D05	F1S1R2D3B2P2D11	0	2803	272.3	258.68499999999995-285.91499999999996	389	0	0	0	0	0	0	0	0	P. aeruginosa
F1S1R1D1B2P4D05	F1S1R2D3B2P2H03	0	2795	272.3	258.68499999999995-285.91499999999996	389	0	0	0	0	0	0	0	0	P. aeruginosa
F1S1R1D1B2P4D05	F1S1R2D3B3P3B02	0	2370	287.7	273.315-302.085	411	0	0	0	0	0	0	0	0	P. aeruginosa
F1S1R1D1B2P4D05	F1S1R2D3B3P3C12	0	2412	290.5	275.97499999999997-305.02500000000003	415	0	0	0	0	0	0	0	0	P. aeruginosa
F1S1R1D1B2P4D05	F1S1R2D3B3P3G12	0	2410	290.5	275.97499999999997-305.02500000000003	415	0	0	0	0	0	0	0	0	P. aeruginosa
F1S1R1D1B2P4D05	F1S1R2D3B3P4F03	0	2411	291.9	277.30499999999995-306.495	417	0	0	0	0	0	0	0	0	P. aeruginosa
F1S1R1D1B2P4D05	F1S1R2D3B4P4C05	0	2410	302.4	287.28-317.52	432	0	0	0	0	0	0	0	0	P. aeruginosa
F1S1R1D1B2P4D05	F1S1R2D3B4P4E03	0	2414	302.4	287.28-317.52	432	0	0	0	0	0	0	0	0	P. aeruginosa
F1S1R1D1B2P4D05	F1S1R2D3B4P4E07	0	2411	302.4	287.28-317.52	432	0	0	0	0	0	0	0	0	P. aeruginosa
F1S1R1D1B2P4D05	F1S1R2D3B4P5B07	0	2357	308.7	293.265-324.135	441	0	0	0	0	0	0	0	0	P. aeruginosa
F1S1R1D1B2P4D05	F1S1R2D3B4P5D12	0	2413	307.3	291.93499999999995-322.66499999999996	439	0	0	0	0	0	0	0	0	P. aeruginosa
F1S1R1D1B2P4D05	F1S1R2D3B4P5E12	0	2411	307.3	291.93499999999995-322.66499999999996	439	0	0	0	0	0	0	0	0	P. aeruginosa
F1S1R1D1B2P4D05	F1S1R2D3B4P5G11	0	2356	308.7	293.265-324.135	441	0	0	0	0	0	0	0	0	P. aeruginosa
F1S1R1D1B2P4D05	F1S1R2D4B1P3C06	0	2336	312.9	297.25499999999994-328.545	447	0	0	0	0	0	0	0	0	P. aeruginosa
F1S1R1D1B2P4D05	F1S1R2D4B3P3D04	0	2337	335.3	318.53499999999997-352.06499999999994	479	0	0	0	0	0	0	0	0	P. aeruginosa
F1S1R1D1B2P4D05	F1S1R2D4B3P3G09	0	2334	338.1	321.19499999999994-355.005	483	0	0	0	0	0	0	0	0	P. aeruginosa
F1S1R1D1B2P4D05	SH010621x2x78	0	2345	39.2	37.239999999999995-41.16	56	0	0	0	0	0	0	0	0	P. aeruginosa
F1S1R1D1B2P4D05	SH011020x2x60	0	2761	184.1	174.89499999999998-193.305	263	0	0	0	0	0	0	0	0	P. aeruginosa
F1S1R1D1B2P4D05	SH020921x2x02	0	2349	53.9	51.205-56.595	77	0	0	0	0	0	0	0	0	P. aeruginosa
F1S1R1D1B2P4D05	SH020921x2x25	0	9937	56.0	53.199999999999996-58.800000000000004	80	0	0	0	0	0	0	0	0	P. aeruginosa
F1S1R1D1B2P4D05	SH030621x1x46	0	2623	207.2	196.83999999999997-217.56	296	0	0	0	0	0	0	0	0	P. aeruginosa
F1S1R1D1B2P4D05	SH030621x1x92	0	3684	58.1	55.19499999999999-61.004999999999995	83	0	0	0	0	0	0	0	0	P. aeruginosa
F1S1R1D1B2P4D05	SH031220x1x20	0	2367	105.0	99.75-110.25	150	0	0	0	0	0	0	0	0	P. aeruginosa
F1S1R1D1B2P4D05	SH031220x1x23	0	126	103.6	98.41999999999999-108.78	148	0	0	0	0	0	0	0	0	P. aeruginosa
F1S1R1D1B2P4D05	SH040221x1x11	1	155	354.9	337.155-372.645	507	0	0	0	0	0	0	0	0	P. aeruginosa
F1S1R1D1B2P4D05	SH040221x2x31	0	2653	308.7	293.265-324.135	441	0	0	0	0	0	0	0	0	P. aeruginosa
F1S1R1D1B2P4D05	SH040221x2x76	1	170	301.0	285.95-316.05	430	0	0	0	0	0	0	0	0	P. aeruginosa
F1S1R1D1B2P4D05	SH040321x2x57	0	2303	79.8	75.80999999999999-83.79	114	0	0	0	0	0	0	0	0	P. aeruginosa
F1S1R1D1B2P4D05	SH040321x2x62	0	2356	79.1	75.145-83.05499999999999	113	0	0	0	0	0	0	0	0	P. aeruginosa
F1S1R1D1B2P4D05	SH040321x2x67	0	2604	75.6	71.82-79.38	108	0	0	0	0	0	0	0	0	P. aeruginosa
F1S1R1D1B2P4D05	SH040321x2x71	0	123	74.89999999999999	71.15499999999999-78.645	107	0	0	0	0	0	0	0	0	P. aeruginosa
F1S1R1D1B2P4D05	SH050122x2x67	0	244	188.3	178.88499999999996-197.715	269	0	0	0	0	0	0	0	0	P. aeruginosa
F1S1R1D1B2P4D05	SH050122x2x94	0	2364	189.7	180.21499999999997-199.185	271	0	0	0	0	0	0	0	0	P. aeruginosa
F1S1R1D1B2P4D05	SH060521x1x17	0	2638	9.8	9.309999999999999-10.29	14	0	0	0	0	0	0	0	0	P. aeruginosa
F1S1R1D1B2P4D05	SH060521x1x50	0	5829	11.2	10.639999999999999-11.76	16	0	0	0	0	0	0	0	0	P. aeruginosa
F1S1R1D1B2P4D05	SH061021x2x19	0	2358	121.1	115.04499999999999-127.155	173	0	0	0	0	0	0	0	0	P. aeruginosa
F1S1R1D1B2P4D05	SH061021x2x39	0	2633	122.5	116.37499999999999-128.625	175	0	0	0	0	0	0	0	0	P. aeruginosa
F1S1R1D1B2P4D05	SH081020x1x81	0	2620	137.9	131.00499999999997-144.795	197	0	0	0	0	0	0	0	0	P. aeruginosa
F1S1R1D1B2P4D05	SH081020x1x82	0	2617	138.6	131.67-145.53	198	0	0	0	0	0	0	0	0	P. aeruginosa
F1S1R1D1B2P4D05	SH081020x2x71	0	2348	246.4	234.07999999999996-258.71999999999997	352	0	0	0	0	0	0	0	0	P. aeruginosa
F1S1R1D1B2P4D05	SH081020x2x84	0	2660	238.0	226.09999999999997-249.89999999999998	340	0	0	0	0	0	0	0	0	P. aeruginosa
F1S1R1D1B2P4D05	SH090321x1x44	0	2392	77.69999999999999	73.81499999999998-81.585	111	0	0	0	0	0	0	0	0	P. aeruginosa
F1S1R1D1B2P4D05	SH150921x1x83	0	102	64.39999999999999	61.179999999999986-67.61999999999999	92	0	0	0	0	0	0	0	0	P. aeruginosa
F1S1R1D1B2P4D05	SH161121x2x74	0	9672	156.8	148.95999999999998-164.64	224	0	0	0	0	0	0	0	0	P. aeruginosa
F1S1R1D1B2P4D05	SH162x51	0	2349	282.8	268.65999999999997-296.93999999999994	404	0	0	0	0	0	0	0	0	P. aeruginosa
F1S1R1D1B2P4D05	SH164x36	0	2422	286.3	271.98499999999996-300.61499999999995	409	0	0	0	0	0	0	0	0	P. aeruginosa
F1S1R1D1B2P4D05	SH164x40	0	2520	284.2	269.98999999999995-298.41	406	0	0	0	0	0	0	0	0	P. aeruginosa
F1S1R1D1B2P4D05	SH165x36	0	2353	290.5	275.97499999999997-305.02500000000003	415	0	0	0	0	0	0	0	0	P. aeruginosa
F1S1R1D1B2P4D05	SH167x55	0	2349	294.0	279.3-308.7	420	0	0	0	0	0	0	0	0	P. aeruginosa
F1S1R1D1B2P4D05	SH168x10	0	2402	298.9	283.955-313.84499999999997	427	0	0	0	0	0	0	0	0	P. aeruginosa
F1S1R1D1B2P4D05	SH169x32	1	139	301.7	286.61499999999995-316.785	431	0	0	0	0	0	0	0	0	P. aeruginosa
F1S1R1D1B2P4D05	SH169x41	0	2353	299.6	284.61999999999995-314.58	428	0	0	0	0	0	0	0	0	P. aeruginosa
F1S1R1D1B2P4D05	SH169x47	0	2351	301.0	285.95-316.05	430	0	0	0	0	0	0	0	0	P. aeruginosa
F1S1R1D1B2P4D05	SH170321x1x02	0	2355	60.2	57.18999999999999-63.21	86	0	0	0	0	0	0	0	0	P. aeruginosa
F1S1R1D1B2P4D05	SH170321x1x17	0	104	56.7	53.864999999999995-59.535	81	0	0	0	0	0	0	0	0	P. aeruginosa
F1S1R1D1B2P4D05	SH170322x1x28	0	3030	229.6	218.11999999999998-241.08	328	0	0	0	0	0	0	0	0	P. aeruginosa
F1S1R1D1B2P4D05	SH170322x1x35	0	2628	230.3	218.78499999999997-241.815	329	0	0	0	0	0	0	0	0	P. aeruginosa
F1S1R1D1B2P4D05	SH170322x2x16	0	2338	238.0	226.09999999999997-249.89999999999998	340	0	0	0	0	0	0	0	0	P. aeruginosa
F1S1R1D1B2P4D05	SH171220x2x60	0	2656	262.5	249.375-275.625	375	0	0	0	0	0	0	0	0	P. aeruginosa
F1S1R1D1B2P4D05	SH171220x2x62	0	2644	109.9	104.40499999999999-115.395	157	0	0	0	0	0	0	0	0	P. aeruginosa
F1S1R1D1B2P4D05	SH171x62	0	2433	305.2	289.94-320.46	436	0	0	0	0	0	0	0	0	P. aeruginosa
F1S1R1D1B2P4D05	SH174x39	0	2885	308.7	293.265-324.135	441	0	0	0	0	0	0	0	0	P. aeruginosa
F1S1R1D1B2P4D05	SH180x60	0	2621	322.7	306.565-338.835	461	0	0	0	0	0	0	0	0	P. aeruginosa
F1S1R1D1B2P4D05	SH181120x2x71xr2	0	2354	130.2	123.68999999999998-136.71	186	0	0	0	0	0	0	0	0	P. aeruginosa
F1S1R1D1B2P4D05	SH181120x2x82	0	2614	122.5	116.37499999999999-128.625	175	0	0	0	0	0	0	0	0	P. aeruginosa
F1S1R1D1B2P4D05	SH200921x2x22	0	104	87.5	83.125-91.875	125	0	0	0	0	0	0	0	0	P. aeruginosa
F1S1R1D1B2P4D05	SH200921x2x38	0	104	87.5	83.125-91.875	125	0	0	0	0	0	0	0	0	P. aeruginosa
F1S1R1D1B2P4D05	SH200x20	0	2618	372.4	353.78-391.02	532	0	0	0	0	0	0	0	0	P. aeruginosa
F1S1R1D1B2P4D05	SH200x26	0	2645	372.4	353.78-391.02	532	0	0	0	0	0	0	0	0	P. aeruginosa
F1S1R1D1B2P4D05	SH202x57	0	2754	376.6	357.7699999999999-395.43	538	0	0	0	0	0	0	0	0	P. aeruginosa
F1S1R1D1B2P4D05	SH203x17	1	209	378.7	359.765-397.635	541	0	0	0	0	0	0	0	0	P. aeruginosa
F1S1R1D1B2P4D05	SH204x50	1	242	382.2	363.09-401.31	546	0	0	0	0	0	0	0	0	P. aeruginosa
F1S1R1D1B2P4D05	SH211020x1x10	0	2363	228.9	217.45499999999996-240.345	327	0	0	0	0	0	0	0	0	P. aeruginosa
F1S1R1D1B2P4D05	SH213x49	1	170	401.8	381.7099999999999-421.89	574	0	0	0	0	0	0	0	0	P. aeruginosa
F1S1R1D1B2P4D05	SH213x51	1	170	401.8	381.7099999999999-421.89	574	0	0	0	0	0	0	0	0	P. aeruginosa
F1S1R1D1B2P4D05	SH215x28	1	170	405.3	385.0349999999999-425.565	579	0	0	0	0	0	0	0	0	P. aeruginosa
F1S1R1D1B2P4D05	SH216x41	0	2309	408.1	387.69499999999994-428.505	583	0	0	0	0	0	0	0	0	P. aeruginosa
F1S1R1D1B2P4D05	SH216x61	0	2361	406.7	386.36499999999995-427.035	581	0	0	0	0	0	0	0	0	P. aeruginosa
F1S1R1D1B2P4D05	SH217x30	0	2613	409.5	389.025-429.975	585	0	0	0	0	0	0	0	0	P. aeruginosa
F1S1R1D1B2P4D05	SH217x32	0	2366	406.7	386.36499999999995-427.035	581	0	0	0	0	0	0	0	0	P. aeruginosa
F1S1R1D1B2P4D05	SH220422x1x82	0	2359	257.6	244.71999999999994-270.47999999999996	368	0	0	0	0	0	0	0	0	P. aeruginosa
F1S1R1D1B2P4D05	SH220422x2x08	0	2654	259.0	246.04999999999998-271.95	370	0	0	0	0	0	0	0	0	P. aeruginosa
F1S1R1D1B2P4D05	SH220422x2x15	0	2750	259.0	246.04999999999998-271.95	370	0	0	0	0	0	0	0	0	P. aeruginosa
F1S1R1D1B2P4D05	SH220921x1x46	0	2342	99.4	94.42999999999999-104.36999999999999	142	0	0	0	0	0	0	0	0	P. aeruginosa
F1S1R1D1B2P4D05	SH220921x1x58	0	2360	99.4	94.42999999999999-104.36999999999999	142	0	0	0	0	0	0	0	0	P. aeruginosa
F1S1R1D1B2P4D05	SH220921x1x60	0	2341	99.4	94.42999999999999-104.36999999999999	142	0	0	0	0	0	0	0	0	P. aeruginosa
F1S1R1D1B2P4D05	SH220921x1x66	0	2342	99.4	94.42999999999999-104.36999999999999	142	0	0	0	0	0	0	0	0	P. aeruginosa
F1S1R1D1B2P4D05	SH220921x2x32	1	90	105.7	100.41499999999998-110.985	151	0	0	0	1	0	1	1	1	P. aeruginosa
F1S1R1D1B2P4D05	SH220921x2x60	0	2341	107.1	101.74499999999999-112.455	153	0	0	0	0	0	0	0	0	P. aeruginosa
F1S1R1D1B2P4D05	SH220921x2x85	0	2348	109.9	104.40499999999999-115.395	157	0	0	0	0	0	0	0	0	P. aeruginosa
F1S1R1D1B2P4D05	SH221020x2x17	0	2742	276.5	262.675-290.325	395	0	0	0	0	0	0	0	0	P. aeruginosa
F1S1R1D1B2P4D05	SH222x22	0	2612	420.0	399.0-441.0	600	0	0	0	0	0	0	0	0	P. aeruginosa
F1S1R1D1B2P4D05	SH222x62	0	2611	419.3	398.3349999999999-440.265	599	0	0	0	0	0	0	0	0	P. aeruginosa
F1S1R1D1B2P4D05	SH225x10	1	155	423.5	402.325-444.675	605	0	0	0	0	0	0	0	0	P. aeruginosa
F1S1R1D1B2P4D05	SH225x15	0	2618	425.6	404.31999999999994-446.88	608	0	0	0	0	0	0	0	0	P. aeruginosa
F1S1R1D1B2P4D05	SH226x09	1	115	426.3	404.98499999999996-447.61499999999995	609	0	0	0	0	0	0	0	0	P. aeruginosa
F1S1R1D1B2P4D05	SH230321x2x14	0	9803	30.1	28.594999999999995-31.605	43	0	0	0	0	0	0	0	0	P. aeruginosa
F1S1R1D1B2P4D05	SH230321x2x84	0	2354	23.1	21.944999999999997-24.255	33	0	0	0	0	0	0	0	0	P. aeruginosa
F1S1R1D1B2P4D05	SH230920x1x72	0	2336	172.9	164.25499999999997-181.545	247	0	0	0	0	0	0	0	0	P. aeruginosa
F1S1R1D1B2P4D05	SH230920x2x86	0	2352	154.0	146.29999999999998-161.70000000000002	220	0	0	0	0	0	0	0	0	P. aeruginosa
F1S1R1D1B2P4D05	SH232x54	1	115	439.6	417.61999999999995-461.58	628	0	0	0	0	0	0	0	0	P. aeruginosa
F1S1R1D1B2P4D05	SH238x31	0	2610	455.0	432.24999999999994-477.74999999999994	650	0	0	0	0	0	0	0	0	P. aeruginosa
F1S1R1D1B2P4D05	SH250322x1x67	0	2349	248.5	236.07499999999996-260.92499999999995	355	0	0	0	0	0	0	0	0	P. aeruginosa
F1S1R1D1B2P4D05	SH250322x1x70	0	2389	249.2	236.73999999999998-261.66	356	0	0	0	0	0	0	0	0	P. aeruginosa
F1S1R1D1B2P4D05	SH260321x2x83	0	2615	9.1	8.645-9.555	13	0	0	0	0	0	0	0	0	P. aeruginosa
F1S1R1D1B2P4D05	SH280122x2x14	0	2616	203.0	192.85-213.15	290	0	0	0	0	0	0	0	0	P. aeruginosa
F1S1R1D1B2P4D05	SH280122x2x86	0	2338	209.3	198.83499999999998-219.765	299	0	0	0	0	0	0	0	0	P. aeruginosa
F1S1R1D1B2P4D05	SH300920x1x79	1	144	214.9	204.15499999999997-225.64499999999998	307	0	0	0	0	0	0	0	1	P. aeruginosa
F1S1R1D1B2P4F04	F1S1R1D1B2P5F10	1	1	2.8	2.6599999999999997-2.94	4	1	1	1	1	1	1	1	1	P. aeruginosa
F1S1R1D1B2P4F04	F1S1R1D1B3P1A06	0	2625	3.5	3.3249999999999997-3.6750000000000003	5	0	0	0	0	0	0	0	0	P. aeruginosa
F1S1R1D1B2P4F04	F1S1R1D1B3P1B02	0	2348	4.9	4.654999999999999-5.145	7	0	0	0	0	0	0	0	0	P. aeruginosa
F1S1R1D1B2P4F04	F1S1R1D1B3P4E11	0	2346	10.5	9.975-11.025	15	0	0	0	0	0	0	0	0	P. aeruginosa
F1S1R1D1B2P4F04	F1S1R1D1B3P5C05	0	2358	12.6	11.969999999999999-13.23	18	0	0	0	0	0	0	0	0	P. aeruginosa
F1S1R1D1B2P4F04	F1S1R1D1B4P4A12	0	2682	22.4	21.279999999999998-23.52	32	0	0	0	0	0	0	0	0	P. aeruginosa
F1S1R1D1B2P4F04	F1S1R1D1B4P4E12	0	2366	23.8	22.609999999999996-24.99	34	0	0	0	0	0	0	0	0	P. aeruginosa
F1S1R1D1B2P4F04	F1S1R1D1B4P5E07	0	2657	25.2	23.939999999999998-26.46	36	0	0	0	0	0	0	0	0	P. aeruginosa
F1S1R1D1B2P4F04	F1S1R1D1B4P5F07	0	2658	25.2	23.939999999999998-26.46	36	0	0	0	0	0	0	0	0	P. aeruginosa
F1S1R1D1B2P4F04	F1S1R1D2B1P1D09	0	122	28.7	27.264999999999997-30.135	41	0	0	0	0	0	0	0	0	P. aeruginosa
F1S1R1D1B2P4F04	F1S1R1D2B1P1H09	0	99	26.6	25.269999999999996-27.93	38	0	0	0	1	0	0	0	0	P. aeruginosa
F1S1R1D1B2P4F04	F1S1R1D2B1P2A02	0	274	26.6	25.269999999999996-27.93	38	0	0	0	0	0	0	0	0	P. aeruginosa
F1S1R1D1B2P4F04	F1S1R1D2B1P3C12	0	122	33.59999999999999	31.919999999999995-35.279999999999994	48	0	0	0	0	0	0	0	0	P. aeruginosa
F1S1R1D1B2P4F04	F1S1R1D2B1P4B09	0	2636	35.0	33.25-36.75	50	0	0	0	0	0	0	0	0	P. aeruginosa
F1S1R1D1B2P4F04	F1S1R1D2B1P4C09	0	2651	35.0	33.25-36.75	50	0	0	0	0	0	0	0	0	P. aeruginosa
F1S1R1D1B2P4F04	F1S1R1D2B1P4D09	0	2635	35.0	33.25-36.75	50	0	0	0	0	0	0	0	0	P. aeruginosa
F1S1R1D1B2P4F04	F1S1R1D2B1P5B01	0	2638	35.0	33.25-36.75	50	0	0	0	0	0	0	0	0	P. aeruginosa
F1S1R1D1B2P4F04	F1S1R1D2B1P5B09	0	2705	37.8	35.91-39.69	54	0	0	0	0	0	0	0	0	P. aeruginosa
F1S1R1D1B2P4F04	F1S1R1D2B1P5C11	0	145	37.1	35.24499999999999-38.955	53	0	0	0	0	0	0	0	0	P. aeruginosa
F1S1R1D1B2P4F04	F1S1R1D2B1P5D08	0	2636	37.8	35.91-39.69	54	0	0	0	0	0	0	0	0	P. aeruginosa
F1S1R1D1B2P4F04	F1S1R1D2B2P1C04	0	2637	37.8	35.91-39.69	54	0	0	0	0	0	0	0	0	P. aeruginosa
F1S1R1D1B2P4F04	F1S1R1D2B2P1D04	0	2634	37.8	35.91-39.69	54	0	0	0	0	0	0	0	0	P. aeruginosa
F1S1R1D1B2P4F04	F1S1R1D2B2P3C02	0	9787	42.0	39.9-44.1	60	0	0	0	0	0	0	0	0	P. aeruginosa
F1S1R1D1B2P4F04	F1S1R1D2B2P3D02	0	9788	42.0	39.9-44.1	60	0	0	0	0	0	0	0	0	P. aeruginosa
F1S1R1D1B2P4F04	F1S1R1D2B2P3F02	0	9787	42.0	39.9-44.1	60	0	0	0	0	0	0	0	0	P. aeruginosa
F1S1R1D1B2P4F04	F1S1R1D2B2P4C05	0	2636	45.5	43.225-47.775	65	0	0	0	0	0	0	0	0	P. aeruginosa
F1S1R1D1B2P4F04	F1S1R1D2B2P5F06	0	2342	46.9	44.555-49.245	67	0	0	0	0	0	0	0	0	P. aeruginosa
F1S1R1D1B2P4F04	F1S1R1D2B3P2D02	0	2356	52.5	49.875-55.125	75	0	0	0	0	0	0	0	0	P. aeruginosa
F1S1R1D1B2P4F04	F1S1R1D2B3P2F02	0	2359	52.5	49.875-55.125	75	0	0	0	0	0	0	0	0	P. aeruginosa
F1S1R1D1B2P4F04	F1S1R1D2B3P3H11	0	2392	52.5	49.875-55.125	75	0	0	0	0	0	0	0	0	P. aeruginosa
F1S1R1D1B2P4F04	F1S1R1D2B3P4B05	0	2356	55.3	52.535-58.065	79	0	0	0	0	0	0	0	0	P. aeruginosa
F1S1R1D1B2P4F04	F1S1R1D2B3P4H10	0	2374	56.0	53.199999999999996-58.800000000000004	80	0	0	0	0	0	0	0	0	P. aeruginosa
F1S1R1D1B2P4F04	F1S1R1D2B4P3H07	0	2614	61.6	58.51999999999999-64.67999999999999	88	0	0	0	0	0	0	0	0	P. aeruginosa
F1S1R1D1B2P4F04	F1S1R1D3B1P1H03	0	2403	69.3	65.835-72.765	99	0	0	0	0	0	0	0	0	P. aeruginosa
F1S1R1D1B2P4F04	F1S1R1D3B1P5C11	0	2685	76.3	72.485-80.115	109	0	0	0	0	0	0	0	0	P. aeruginosa
F1S1R1D1B2P4F04	F1S1R1D3B2P3A04	0	2410	84.0	79.8-88.2	120	0	0	0	0	0	0	0	0	P. aeruginosa
F1S1R1D1B2P4F04	F1S1R1D3B2P3C01	0	2424	81.89999999999999	77.80499999999999-85.99499999999999	117	0	0	0	0	0	0	0	0	P. aeruginosa
F1S1R1D1B2P4F04	F1S1R1D3B2P5F04	0	2357	87.5	83.125-91.875	125	0	0	0	0	0	0	0	0	P. aeruginosa
F1S1R1D1B2P4F04	F1S1R1D3B3P1F09	0	265	90.3	85.785-94.815	129	0	0	0	0	0	0	0	0	P. aeruginosa
F1S1R1D1B2P4F04	F1S1R1D3B3P1G09	0	260	90.3	85.785-94.815	129	0	0	0	0	0	0	0	0	P. aeruginosa
F1S1R1D1B2P4F04	F1S1R1D3B3P1H08	0	99	90.3	85.785-94.815	129	0	0	0	1	0	0	0	0	P. aeruginosa
F1S1R1D1B2P4F04	F1S1R1D3B3P3B06	0	2349	93.8	89.11-98.49	134	0	0	0	0	0	0	0	0	P. aeruginosa
F1S1R1D1B2P4F04	F1S1R1D3B3P5A11	0	2599	100.8	95.75999999999999-105.84	144	0	0	0	0	0	0	0	0	P. aeruginosa
F1S1R1D1B2P4F04	F1S1R1D3B4P2B02	0	2350	103.6	98.41999999999999-108.78	148	0	0	0	0	0	0	0	0	P. aeruginosa
F1S1R1D1B2P4F04	F1S1R1D3B4P2H08	0	2315	105.7	100.41499999999998-110.985	151	0	0	0	0	0	0	0	0	P. aeruginosa
F1S1R1D1B2P4F04	F1S1R1D4B1P1A01	0	9789	111.3	105.735-116.865	159	0	0	0	0	0	0	0	0	P. aeruginosa
F1S1R1D1B2P4F04	F1S1R1D4B1P3B08	0	9794	114.1	108.395-119.80499999999999	163	0	0	0	0	0	0	0	0	P. aeruginosa
F1S1R1D1B2P4F04	F1S1R1D4B1P3E09	0	10031	112.7	107.06499999999998-118.335	161	0	0	0	0	0	0	0	0	P. aeruginosa
F1S1R1D1B2P4F04	F1S1R1D4B1P3F05	0	9788	115.5	109.72499999999998-121.27499999999999	165	0	0	0	0	0	0	0	0	P. aeruginosa
F1S1R1D1B2P4F04	F1S1R1D4B1P5B04	0	9793	118.3	112.38499999999999-124.215	169	0	0	0	0	0	0	0	0	P. aeruginosa
F1S1R1D1B2P4F04	F1S1R1D4B1P5G02	0	2647	116.2	110.38999999999999-122.00999999999999	166	0	0	0	0	0	0	0	0	P. aeruginosa
F1S1R1D1B2P4F04	F1S1R1D4B2P2C06	0	2340	124.6	118.36999999999999-130.83	178	0	0	0	0	0	0	0	0	P. aeruginosa
F1S1R1D1B2P4F04	F1S1R1D4B2P2H09	0	2316	126.0	119.69999999999997-132.29999999999998	180	0	0	0	0	0	0	0	0	P. aeruginosa
F1S1R1D1B2P4F04	F1S1R1D4B2P5H11	0	2373	130.9	124.355-137.44500000000002	187	0	0	0	0	0	0	0	0	P. aeruginosa
F1S1R1D1B2P4F04	F1S1R1D4B3P1D09	0	2373	133.0	126.35-139.65	190	0	0	0	0	0	0	0	0	P. aeruginosa
F1S1R1D1B2P4F04	F1S1R1D4B3P1F06	0	2369	133.0	126.35-139.65	190	0	0	0	0	0	0	0	0	P. aeruginosa
F1S1R1D1B2P4F04	F1S1R1D4B3P2C12	0	2356	133.0	126.35-139.65	190	0	0	0	0	0	0	0	0	P. aeruginosa
F1S1R1D1B2P4F04	F1S1R1D4B3P2F09	0	9423	135.1	128.345-141.855	193	0	0	0	0	0	0	0	0	P. aeruginosa
F1S1R1D1B2P4F04	F1S1R1D4B3P5D12	0	2322	142.1	134.99499999999998-149.205	203	0	0	0	0	0	0	0	0	P. aeruginosa
F1S1R1D1B2P4F04	F1S1R1D4B4P3B02	0	2362	146.3	138.98499999999999-153.61499999999998	209	0	0	0	0	0	0	0	0	P. aeruginosa
F1S1R1D1B2P4F04	F1S1R1D4B4P4B02	0	2298	150.5	142.975-158.025	215	0	0	0	0	0	0	0	0	P. aeruginosa
F1S1R1D1B2P4F04	F1S1R1D4B4P4D03	0	2366	150.5	142.975-158.025	215	0	0	0	0	0	0	0	0	P. aeruginosa
F1S1R1D1B2P4F04	F1S1R1D4B4P4G01	0	2298	149.8	142.30999999999997-157.29	214	0	0	0	0	0	0	0	0	P. aeruginosa
F1S1R1D1B2P4F04	F1S1R1D4B4P5A06	0	2367	153.3	145.635-160.96499999999997	219	0	0	0	0	0	0	0	0	P. aeruginosa
F1S1R1D1B2P4F04	F1S1R1D4B4P5G01	0	2341	151.9	144.30499999999998-159.49499999999998	217	0	0	0	0	0	0	0	0	P. aeruginosa
F1S1R1D1B2P4F04	F1S1R1D4B4P5G07	0	2300	153.3	145.635-160.96499999999997	219	0	0	0	0	0	0	0	0	P. aeruginosa
F1S1R1D1B2P4F04	F1S1R2D1B1P1C10	1	105	154.7	146.96499999999997-162.435	221	0	0	0	0	0	0	1	1	P. aeruginosa
F1S1R1D1B2P4F04	F1S1R2D1B1P1D10	1	116	154.7	146.96499999999997-162.435	221	0	0	0	0	0	0	1	1	P. aeruginosa
F1S1R1D1B2P4F04	F1S1R2D1B1P2A07	0	269	154.7	146.96499999999997-162.435	221	0	0	0	0	0	0	0	0	P. aeruginosa
F1S1R1D1B2P4F04	F1S1R2D1B1P5B07	0	2599	163.1	154.945-171.255	233	0	0	0	0	0	0	0	0	P. aeruginosa
F1S1R1D1B2P4F04	F1S1R2D1B2P1D06	0	2328	167.3	158.93499999999997-175.665	239	0	0	0	0	0	0	0	0	P. aeruginosa
F1S1R1D1B2P4F04	F1S1R2D1B2P1E06	0	2329	167.3	158.93499999999997-175.665	239	0	0	0	0	0	0	0	0	P. aeruginosa
F1S1R1D1B2P4F04	F1S1R2D1B2P3F02	0	2384	168.7	160.265-177.135	241	0	0	0	0	0	0	0	0	P. aeruginosa
F1S1R1D1B2P4F04	F1S1R2D1B2P4E01	1	103	174.3	165.58499999999998-183.015	249	0	0	0	0	0	0	1	1	P. aeruginosa
F1S1R1D1B2P4F04	F1S1R2D1B2P5D04	0	2557	175.0	166.25-183.75	250	0	0	0	0	0	0	0	0	P. aeruginosa
F1S1R1D1B2P4F04	F1S1R2D1B3P2C04	1	127	182.7	173.56499999999997-191.835	261	0	0	0	0	0	0	1	1	P. aeruginosa
F1S1R1D1B2P4F04	F1S1R2D1B3P2E11	1	126	184.8	175.55999999999997-194.04	264	0	0	0	0	0	0	1	1	P. aeruginosa
F1S1R1D1B2P4F04	F1S1R2D1B4P3A07	0	9794	199.5	189.52499999999998-209.47500000000002	285	0	0	0	0	0	0	0	0	P. aeruginosa
F1S1R1D1B2P4F04	F1S1R2D1B4P5F01	1	129	204.4	194.17999999999998-214.61999999999998	292	0	0	0	0	0	0	0	1	P. aeruginosa
F1S1R1D1B2P4F04	F1S1R2D1B4P5G12	0	2376	203.7	193.515-213.885	291	0	0	0	0	0	0	0	0	P. aeruginosa
F1S1R1D1B2P4F04	F1S1R2D2B1P5B02	0	2385	212.8	202.15999999999997-223.44	304	0	0	0	0	0	0	0	0	P. aeruginosa
F1S1R1D1B2P4F04	F1S1R2D2B1P5C02	0	2381	212.8	202.15999999999997-223.44	304	0	0	0	0	0	0	0	0	P. aeruginosa
F1S1R1D1B2P4F04	F1S1R2D2B1P5D02	0	2381	212.8	202.15999999999997-223.44	304	0	0	0	0	0	0	0	0	P. aeruginosa
F1S1R1D1B2P4F04	F1S1R2D2B1P5D11	0	2770	213.5	202.825-224.175	305	0	0	0	0	0	0	0	0	P. aeruginosa
F1S1R1D1B2P4F04	F1S1R2D2B2P2B06	0	2350	221.2	210.14-232.26	316	0	0	0	0	0	0	0	0	P. aeruginosa
F1S1R1D1B2P4F04	F1S1R2D2B2P2F07	0	2391	219.8	208.80999999999997-230.79	314	0	0	0	0	0	0	0	0	P. aeruginosa
F1S1R1D1B2P4F04	F1S1R2D2B2P2G04	1	213	218.4	207.47999999999996-229.32	312	0	0	0	0	0	0	0	1	P. aeruginosa
F1S1R1D1B2P4F04	F1S1R2D2B2P2H04	1	98	218.4	207.47999999999996-229.32	312	0	0	0	1	0	0	0	1	P. aeruginosa
F1S1R1D1B2P4F04	F1S1R2D2B2P2H10	0	2298	221.9	210.80499999999998-232.99499999999998	317	0	0	0	0	0	0	0	0	P. aeruginosa
F1S1R1D1B2P4F04	F1S1R2D2B2P3D06	0	316	224.0	212.79999999999998-235.20000000000002	320	0	0	0	0	0	0	0	0	P. aeruginosa
F1S1R1D1B2P4F04	F1S1R2D2B2P4D10	0	2350	226.1	214.795-237.405	323	0	0	0	0	0	0	0	0	P. aeruginosa
F1S1R1D1B2P4F04	F1S1R2D2B3P1D03	0	2346	231.0	219.44999999999996-242.54999999999998	330	0	0	0	0	0	0	0	0	P. aeruginosa
F1S1R1D1B2P4F04	F1S1R2D2B3P1F01	0	2616	231.0	219.44999999999996-242.54999999999998	330	0	0	0	0	0	0	0	0	P. aeruginosa
F1S1R1D1B2P4F04	F1S1R2D2B3P2B03	0	2754	231.0	219.44999999999996-242.54999999999998	330	0	0	0	0	0	0	0	0	P. aeruginosa
F1S1R1D1B2P4F04	F1S1R2D2B3P2D12	0	2786	233.1	221.445-244.755	333	0	0	0	0	0	0	0	0	P. aeruginosa
F1S1R1D1B2P4F04	F1S1R2D2B3P3A10	0	2602	233.1	221.445-244.755	333	0	0	0	0	0	0	0	0	P. aeruginosa
F1S1R1D1B2P4F04	F1S1R2D2B3P3B01	0	2567	233.1	221.445-244.755	333	0	0	0	0	0	0	0	0	P. aeruginosa
F1S1R1D1B2P4F04	F1S1R2D2B3P3H09	0	2786	233.1	221.445-244.755	333	0	0	0	0	0	0	0	0	P. aeruginosa
F1S1R1D1B2P4F04	F1S1R2D2B4P4B03	0	2356	251.3	238.73499999999999-263.865	359	0	0	0	0	0	0	0	0	P. aeruginosa
F1S1R1D1B2P4F04	F1S1R2D3B1P4E04	0	2386	265.3	252.035-278.565	379	0	0	0	0	0	0	0	0	P. aeruginosa
F1S1R1D1B2P4F04	F1S1R2D3B1P4E09	0	2505	265.3	252.035-278.565	379	0	0	0	0	0	0	0	0	P. aeruginosa
F1S1R1D1B2P4F04	F1S1R2D3B2P2D11	0	2798	270.9	257.35499999999996-284.445	387	0	0	0	0	0	0	0	0	P. aeruginosa
F1S1R1D1B2P4F04	F1S1R2D3B2P2H03	0	2790	270.9	257.35499999999996-284.445	387	0	0	0	0	0	0	0	0	P. aeruginosa
F1S1R1D1B2P4F04	F1S1R2D3B3P3B02	0	2365	286.3	271.98499999999996-300.61499999999995	409	0	0	0	0	0	0	0	0	P. aeruginosa
F1S1R1D1B2P4F04	F1S1R2D3B3P3C12	0	2407	289.1	274.645-303.55499999999995	413	0	0	0	0	0	0	0	0	P. aeruginosa
F1S1R1D1B2P4F04	F1S1R2D3B3P3G12	0	2405	289.1	274.645-303.55499999999995	413	0	0	0	0	0	0	0	0	P. aeruginosa
F1S1R1D1B2P4F04	F1S1R2D3B3P4F03	0	2406	290.5	275.97499999999997-305.02500000000003	415	0	0	0	0	0	0	0	0	P. aeruginosa
F1S1R1D1B2P4F04	F1S1R2D3B4P4C05	0	2405	301.0	285.95-316.05	430	0	0	0	0	0	0	0	0	P. aeruginosa
F1S1R1D1B2P4F04	F1S1R2D3B4P4E03	0	2409	301.0	285.95-316.05	430	0	0	0	0	0	0	0	0	P. aeruginosa
F1S1R1D1B2P4F04	F1S1R2D3B4P4E07	0	2406	301.0	285.95-316.05	430	0	0	0	0	0	0	0	0	P. aeruginosa
F1S1R1D1B2P4F04	F1S1R2D3B4P5B07	0	2352	307.3	291.93499999999995-322.66499999999996	439	0	0	0	0	0	0	0	0	P. aeruginosa
F1S1R1D1B2P4F04	F1S1R2D3B4P5D12	0	2408	305.9	290.60499999999996-321.195	437	0	0	0	0	0	0	0	0	P. aeruginosa
F1S1R1D1B2P4F04	F1S1R2D3B4P5E12	0	2406	305.9	290.60499999999996-321.195	437	0	0	0	0	0	0	0	0	P. aeruginosa
F1S1R1D1B2P4F04	F1S1R2D3B4P5G11	0	2351	307.3	291.93499999999995-322.66499999999996	439	0	0	0	0	0	0	0	0	P. aeruginosa
F1S1R1D1B2P4F04	F1S1R2D4B1P3C06	0	2331	311.5	295.925-327.075	445	0	0	0	0	0	0	0	0	P. aeruginosa
F1S1R1D1B2P4F04	F1S1R2D4B3P3D04	0	2332	333.9	317.205-350.59499999999997	477	0	0	0	0	0	0	0	0	P. aeruginosa
F1S1R1D1B2P4F04	F1S1R2D4B3P3G09	0	2329	336.7	319.86499999999995-353.535	481	0	0	0	0	0	0	0	0	P. aeruginosa
F1S1R1D1B2P4F04	SH010621x2x78	0	2340	37.8	35.91-39.69	54	0	0	0	0	0	0	0	0	P. aeruginosa
F1S1R1D1B2P4F04	SH011020x2x60	0	2761	185.5	176.225-194.775	265	0	0	0	0	0	0	0	0	P. aeruginosa
F1S1R1D1B2P4F04	SH020921x2x02	0	2344	52.5	49.875-55.125	75	0	0	0	0	0	0	0	0	P. aeruginosa
F1S1R1D1B2P4F04	SH020921x2x25	0	9935	54.6	51.86999999999999-57.33	78	0	0	0	0	0	0	0	0	P. aeruginosa
F1S1R1D1B2P4F04	SH030621x1x46	0	2618	208.6	198.17-219.03	298	0	0	0	0	0	0	0	0	P. aeruginosa
F1S1R1D1B2P4F04	SH030621x1x92	0	3679	59.49999999999999	56.52499999999999-62.474999999999994	85	0	0	0	0	0	0	0	0	P. aeruginosa
F1S1R1D1B2P4F04	SH031220x1x20	0	2362	106.4	101.07999999999998-111.72	152	0	0	0	0	0	0	0	0	P. aeruginosa
F1S1R1D1B2P4F04	SH031220x1x23	0	126	105.0	99.75-110.25	150	0	0	0	0	0	0	0	0	P. aeruginosa
F1S1R1D1B2P4F04	SH040221x1x11	1	155	356.3	338.48499999999996-374.11499999999995	509	0	0	0	0	0	0	0	0	P. aeruginosa
F1S1R1D1B2P4F04	SH040221x2x31	0	2648	310.1	294.59499999999997-325.60499999999996	443	0	0	0	0	0	0	0	0	P. aeruginosa
F1S1R1D1B2P4F04	SH040221x2x76	1	168	302.4	287.28-317.52	432	0	0	0	0	0	0	0	0	P. aeruginosa
F1S1R1D1B2P4F04	SH040321x2x57	0	2298	81.19999999999999	77.13999999999999-85.25999999999999	116	0	0	0	0	0	0	0	0	P. aeruginosa
F1S1R1D1B2P4F04	SH040321x2x62	0	2351	80.5	76.475-84.525	115	0	0	0	0	0	0	0	0	P. aeruginosa
F1S1R1D1B2P4F04	SH040321x2x67	0	2599	77.0	73.14999999999999-80.85000000000001	110	0	0	0	0	0	0	0	0	P. aeruginosa
F1S1R1D1B2P4F04	SH040321x2x71	0	123	76.3	72.485-80.115	109	0	0	0	0	0	0	0	0	P. aeruginosa
F1S1R1D1B2P4F04	SH050122x2x67	0	244	186.9	177.55499999999998-196.24499999999998	267	0	0	0	0	0	0	0	0	P. aeruginosa
F1S1R1D1B2P4F04	SH050122x2x94	0	2359	188.3	178.88499999999996-197.715	269	0	0	0	0	0	0	0	0	P. aeruginosa
F1S1R1D1B2P4F04	SH060521x1x17	0	2633	8.399999999999999	7.979999999999999-8.819999999999999	12	0	0	0	0	0	0	0	0	P. aeruginosa
F1S1R1D1B2P4F04	SH060521x1x50	0	5828	9.8	9.309999999999999-10.29	14	0	0	0	0	0	0	0	0	P. aeruginosa
F1S1R1D1B2P4F04	SH061021x2x19	0	2353	119.7	113.71499999999999-125.68499999999999	171	0	0	0	0	0	0	0	0	P. aeruginosa
F1S1R1D1B2P4F04	SH061021x2x39	0	2628	121.1	115.04499999999999-127.155	173	0	0	0	0	0	0	0	0	P. aeruginosa
F1S1R1D1B2P4F04	SH081020x1x81	0	2615	139.3	132.33499999999998-146.265	199	0	0	0	0	0	0	0	0	P. aeruginosa
F1S1R1D1B2P4F04	SH081020x1x82	0	2612	140.0	133.0-147.0	200	0	0	0	0	0	0	0	0	P. aeruginosa
F1S1R1D1B2P4F04	SH081020x2x71	0	2343	247.8	235.40999999999997-260.19	354	0	0	0	0	0	0	0	0	P. aeruginosa
F1S1R1D1B2P4F04	SH081020x2x84	0	2655	239.4	227.42999999999998-251.36999999999998	342	0	0	0	0	0	0	0	0	P. aeruginosa
F1S1R1D1B2P4F04	SH090321x1x44	0	2387	79.1	75.145-83.05499999999999	113	0	0	0	0	0	0	0	0	P. aeruginosa
F1S1R1D1B2P4F04	SH150921x1x83	0	102	62.99999999999999	59.84999999999999-66.14999999999999	90	0	0	0	0	0	0	0	0	P. aeruginosa
F1S1R1D1B2P4F04	SH161121x2x74	0	9668	155.4	147.62999999999997-163.17	222	0	0	0	0	0	0	0	0	P. aeruginosa
F1S1R1D1B2P4F04	SH162x51	0	2345	281.4	267.33-295.46999999999997	402	0	0	0	0	0	0	0	0	P. aeruginosa
F1S1R1D1B2P4F04	SH164x36	0	2417	284.9	270.655-299.145	407	0	0	0	0	0	0	0	0	P. aeruginosa
F1S1R1D1B2P4F04	SH164x40	0	2515	282.8	268.65999999999997-296.93999999999994	404	0	0	0	0	0	0	0	0	P. aeruginosa
F1S1R1D1B2P4F04	SH165x36	0	2349	289.1	274.645-303.55499999999995	413	0	0	0	0	0	0	0	0	P. aeruginosa
F1S1R1D1B2P4F04	SH167x55	0	2345	292.6	277.96999999999997-307.22999999999996	418	0	0	0	0	0	0	0	0	P. aeruginosa
F1S1R1D1B2P4F04	SH168x10	0	2398	297.5	282.625-312.375	425	0	0	0	0	0	0	0	0	P. aeruginosa
F1S1R1D1B2P4F04	SH169x32	1	139	300.3	285.28499999999997-315.31499999999994	429	0	0	0	0	0	0	0	0	P. aeruginosa
F1S1R1D1B2P4F04	SH169x41	0	2348	298.2	283.28999999999996-313.11	426	0	0	0	0	0	0	0	0	P. aeruginosa
F1S1R1D1B2P4F04	SH169x47	0	2347	299.6	284.61999999999995-314.58	428	0	0	0	0	0	0	0	0	P. aeruginosa
F1S1R1D1B2P4F04	SH170321x1x02	0	2350	61.6	58.51999999999999-64.67999999999999	88	0	0	0	0	0	0	0	0	P. aeruginosa
F1S1R1D1B2P4F04	SH170321x1x17	0	104	58.1	55.19499999999999-61.004999999999995	83	0	0	0	0	0	0	0	0	P. aeruginosa
F1S1R1D1B2P4F04	SH170322x1x28	0	3025	228.2	216.79-239.60999999999999	326	0	0	0	0	0	0	0	0	P. aeruginosa
F1S1R1D1B2P4F04	SH170322x1x35	0	2623	228.9	217.45499999999996-240.345	327	0	0	0	0	0	0	0	0	P. aeruginosa
F1S1R1D1B2P4F04	SH170322x2x16	0	2333	236.6	224.76999999999998-248.43	338	0	0	0	0	0	0	0	0	P. aeruginosa
F1S1R1D1B2P4F04	SH171220x2x60	0	2651	263.9	250.70499999999996-277.09499999999997	377	0	0	0	0	0	0	0	0	P. aeruginosa
F1S1R1D1B2P4F04	SH171220x2x62	0	2639	111.3	105.735-116.865	159	0	0	0	0	0	0	0	0	P. aeruginosa
F1S1R1D1B2P4F04	SH171x62	0	2429	303.8	288.60999999999996-318.98999999999995	434	0	0	0	0	0	0	0	0	P. aeruginosa
F1S1R1D1B2P4F04	SH174x39	0	2879	307.3	291.93499999999995-322.66499999999996	439	0	0	0	0	0	0	0	0	P. aeruginosa
F1S1R1D1B2P4F04	SH180x60	0	2616	321.3	305.23499999999996-337.36499999999995	459	0	0	0	0	0	0	0	0	P. aeruginosa
F1S1R1D1B2P4F04	SH181120x2x71xr2	0	2349	131.6	125.01999999999998-138.18	188	0	0	0	0	0	0	0	0	P. aeruginosa
F1S1R1D1B2P4F04	SH181120x2x82	0	2609	123.9	117.70499999999998-130.095	177	0	0	0	0	0	0	0	0	P. aeruginosa
F1S1R1D1B2P4F04	SH200921x2x22	0	104	86.1	81.79499999999999-90.405	123	0	0	0	0	0	0	0	0	P. aeruginosa
F1S1R1D1B2P4F04	SH200921x2x38	0	104	86.1	81.79499999999999-90.405	123	0	0	0	0	0	0	0	0	P. aeruginosa
F1S1R1D1B2P4F04	SH200x20	0	2613	371.0	352.45-389.55	530	0	0	0	0	0	0	0	0	P. aeruginosa
F1S1R1D1B2P4F04	SH200x26	0	2640	371.0	352.45-389.55	530	0	0	0	0	0	0	0	0	P. aeruginosa
F1S1R1D1B2P4F04	SH202x57	0	2754	375.2	356.44-393.96	536	0	0	0	0	0	0	0	0	P. aeruginosa
F1S1R1D1B2P4F04	SH203x17	1	204	377.3	358.43499999999995-396.16499999999996	539	0	0	0	0	0	0	0	0	P. aeruginosa
F1S1R1D1B2P4F04	SH204x50	1	242	380.8	361.75999999999993-399.84	544	0	0	0	0	0	0	0	0	P. aeruginosa
F1S1R1D1B2P4F04	SH211020x1x10	0	2358	230.3	218.78499999999997-241.815	329	0	0	0	0	0	0	0	0	P. aeruginosa
F1S1R1D1B2P4F04	SH213x49	1	170	400.4	380.37999999999994-420.42	572	0	0	0	0	0	0	0	0	P. aeruginosa
F1S1R1D1B2P4F04	SH213x51	1	170	400.4	380.37999999999994-420.42	572	0	0	0	0	0	0	0	0	P. aeruginosa
F1S1R1D1B2P4F04	SH215x28	1	170	403.9	383.705-424.09499999999997	577	0	0	0	0	0	0	0	0	P. aeruginosa
F1S1R1D1B2P4F04	SH216x41	0	2304	406.7	386.36499999999995-427.035	581	0	0	0	0	0	0	0	0	P. aeruginosa
F1S1R1D1B2P4F04	SH216x61	0	2356	405.3	385.0349999999999-425.565	579	0	0	0	0	0	0	0	0	P. aeruginosa
F1S1R1D1B2P4F04	SH217x30	0	2608	408.1	387.69499999999994-428.505	583	0	0	0	0	0	0	0	0	P. aeruginosa
F1S1R1D1B2P4F04	SH217x32	0	2360	405.3	385.0349999999999-425.565	579	0	0	0	0	0	0	0	0	P. aeruginosa
F1S1R1D1B2P4F04	SH220422x1x82	0	2354	256.2	243.39-269.01	366	0	0	0	0	0	0	0	0	P. aeruginosa
F1S1R1D1B2P4F04	SH220422x2x08	0	2649	257.6	244.71999999999994-270.47999999999996	368	0	0	0	0	0	0	0	0	P. aeruginosa
F1S1R1D1B2P4F04	SH220422x2x15	0	2750	257.6	244.71999999999994-270.47999999999996	368	0	0	0	0	0	0	0	0	P. aeruginosa
F1S1R1D1B2P4F04	SH220921x1x46	0	2337	98.0	93.1-102.9	140	0	0	0	0	0	0	0	0	P. aeruginosa
F1S1R1D1B2P4F04	SH220921x1x58	0	2355	98.0	93.1-102.9	140	0	0	0	0	0	0	0	0	P. aeruginosa
F1S1R1D1B2P4F04	SH220921x1x60	0	2336	98.0	93.1-102.9	140	0	0	0	0	0	0	0	0	P. aeruginosa
F1S1R1D1B2P4F04	SH220921x1x66	0	2337	98.0	93.1-102.9	140	0	0	0	0	0	0	0	0	P. aeruginosa
F1S1R1D1B2P4F04	SH220921x2x32	1	90	104.3	99.085-109.515	149	0	0	0	1	0	1	1	1	P. aeruginosa
F1S1R1D1B2P4F04	SH220921x2x60	0	2336	105.7	100.41499999999998-110.985	151	0	0	0	0	0	0	0	0	P. aeruginosa
F1S1R1D1B2P4F04	SH220921x2x85	0	2343	108.5	103.07499999999999-113.92500000000001	155	0	0	0	0	0	0	0	0	P. aeruginosa
F1S1R1D1B2P4F04	SH221020x2x17	0	2742	277.9	264.00499999999994-291.795	397	0	0	0	0	0	0	0	0	P. aeruginosa
F1S1R1D1B2P4F04	SH222x22	0	2607	418.6	397.66999999999996-439.53	598	0	0	0	0	0	0	0	0	P. aeruginosa
F1S1R1D1B2P4F04	SH222x62	0	2606	417.9	397.00499999999994-438.795	597	0	0	0	0	0	0	0	0	P. aeruginosa
F1S1R1D1B2P4F04	SH225x10	1	155	422.1	400.99499999999995-443.205	603	0	0	0	0	0	0	0	0	P. aeruginosa
F1S1R1D1B2P4F04	SH225x15	0	2613	424.2	402.98999999999995-445.41	606	0	0	0	0	0	0	0	0	P. aeruginosa
F1S1R1D1B2P4F04	SH226x09	1	115	424.9	403.655-446.145	607	0	0	0	0	0	0	0	0	P. aeruginosa
F1S1R1D1B2P4F04	SH230321x2x14	0	9802	31.5	29.924999999999994-33.074999999999996	45	0	0	0	0	0	0	0	0	P. aeruginosa
F1S1R1D1B2P4F04	SH230321x2x84	0	2349	24.5	23.275-25.725	35	0	0	0	0	0	0	0	0	P. aeruginosa
F1S1R1D1B2P4F04	SH230920x1x72	0	2331	174.3	165.58499999999998-183.015	249	0	0	0	0	0	0	0	0	P. aeruginosa
F1S1R1D1B2P4F04	SH230920x2x86	0	2347	155.4	147.62999999999997-163.17	222	0	0	0	0	0	0	0	0	P. aeruginosa
F1S1R1D1B2P4F04	SH232x54	1	115	438.2	416.28999999999996-460.11	626	0	0	0	0	0	0	0	0	P. aeruginosa
F1S1R1D1B2P4F04	SH238x31	0	2605	453.6	430.91999999999996-476.28	648	0	0	0	0	0	0	0	0	P. aeruginosa
F1S1R1D1B2P4F04	SH250322x1x67	0	2344	247.1	234.74499999999998-259.455	353	0	0	0	0	0	0	0	0	P. aeruginosa
F1S1R1D1B2P4F04	SH250322x1x70	0	2384	247.8	235.40999999999997-260.19	354	0	0	0	0	0	0	0	0	P. aeruginosa
F1S1R1D1B2P4F04	SH260321x2x83	0	2610	10.5	9.975-11.025	15	0	0	0	0	0	0	0	0	P. aeruginosa
F1S1R1D1B2P4F04	SH280122x2x14	0	2611	201.6	191.51999999999998-211.68	288	0	0	0	0	0	0	0	0	P. aeruginosa
F1S1R1D1B2P4F04	SH280122x2x86	0	2333	207.9	197.50499999999997-218.295	297	0	0	0	0	0	0	0	0	P. aeruginosa
F1S1R1D1B2P4F04	SH300920x1x79	1	144	216.3	205.48499999999999-227.11499999999998	309	0	0	0	0	0	0	0	1	P. aeruginosa
F1S1R1D1B2P4G04	F1S1R1D1B2P5F10	0	16	2.8	2.6599999999999997-2.94	4	0	1	1	1	0	0	0	0	P. aeruginosa
F1S1R1D1B2P4G04	F1S1R1D1B3P1A06	0	2620	3.5	3.3249999999999997-3.6750000000000003	5	0	0	0	0	0	0	0	0	P. aeruginosa
F1S1R1D1B2P4G04	F1S1R1D1B3P1B02	0	2343	4.9	4.654999999999999-5.145	7	0	0	0	0	0	0	0	0	P. aeruginosa
F1S1R1D1B2P4G04	F1S1R1D1B3P4E11	0	2341	10.5	9.975-11.025	15	0	0	0	0	0	0	0	0	P. aeruginosa
F1S1R1D1B2P4G04	F1S1R1D1B3P5C05	0	2353	12.6	11.969999999999999-13.23	18	0	0	0	0	0	0	0	0	P. aeruginosa
F1S1R1D1B2P4G04	F1S1R1D1B4P4A12	0	2677	22.4	21.279999999999998-23.52	32	0	0	0	0	0	0	0	0	P. aeruginosa
F1S1R1D1B2P4G04	F1S1R1D1B4P4E12	0	2363	23.8	22.609999999999996-24.99	34	0	0	0	0	0	0	0	0	P. aeruginosa
F1S1R1D1B2P4G04	F1S1R1D1B4P5E07	0	2652	25.2	23.939999999999998-26.46	36	0	0	0	0	0	0	0	0	P. aeruginosa
F1S1R1D1B2P4G04	F1S1R1D1B4P5F07	0	2653	25.2	23.939999999999998-26.46	36	0	0	0	0	0	0	0	0	P. aeruginosa
F1S1R1D1B2P4G04	F1S1R1D2B1P1D09	0	117	28.7	27.264999999999997-30.135	41	0	0	0	0	0	0	0	0	P. aeruginosa
F1S1R1D1B2P4G04	F1S1R1D2B1P1H09	0	94	26.6	25.269999999999996-27.93	38	0	0	0	1	0	0	0	0	P. aeruginosa
F1S1R1D1B2P4G04	F1S1R1D2B1P2A02	0	269	26.6	25.269999999999996-27.93	38	0	0	0	0	0	0	0	0	P. aeruginosa
F1S1R1D1B2P4G04	F1S1R1D2B1P3C12	0	117	33.59999999999999	31.919999999999995-35.279999999999994	48	0	0	0	0	0	0	0	0	P. aeruginosa
F1S1R1D1B2P4G04	F1S1R1D2B1P4B09	0	2631	35.0	33.25-36.75	50	0	0	0	0	0	0	0	0	P. aeruginosa
F1S1R1D1B2P4G04	F1S1R1D2B1P4C09	0	2645	35.0	33.25-36.75	50	0	0	0	0	0	0	0	0	P. aeruginosa
F1S1R1D1B2P4G04	F1S1R1D2B1P4D09	0	2630	35.0	33.25-36.75	50	0	0	0	0	0	0	0	0	P. aeruginosa
F1S1R1D1B2P4G04	F1S1R1D2B1P5B01	0	2633	35.0	33.25-36.75	50	0	0	0	0	0	0	0	0	P. aeruginosa
F1S1R1D1B2P4G04	F1S1R1D2B1P5B09	0	2700	37.8	35.91-39.69	54	0	0	0	0	0	0	0	0	P. aeruginosa
F1S1R1D1B2P4G04	F1S1R1D2B1P5C11	0	140	37.1	35.24499999999999-38.955	53	0	0	0	0	0	0	0	0	P. aeruginosa
F1S1R1D1B2P4G04	F1S1R1D2B1P5D08	0	2631	37.8	35.91-39.69	54	0	0	0	0	0	0	0	0	P. aeruginosa
F1S1R1D1B2P4G04	F1S1R1D2B2P1C04	0	2632	37.8	35.91-39.69	54	0	0	0	0	0	0	0	0	P. aeruginosa
F1S1R1D1B2P4G04	F1S1R1D2B2P1D04	0	2629	37.8	35.91-39.69	54	0	0	0	0	0	0	0	0	P. aeruginosa
F1S1R1D1B2P4G04	F1S1R1D2B2P3C02	0	9783	42.0	39.9-44.1	60	0	0	0	0	0	0	0	0	P. aeruginosa
F1S1R1D1B2P4G04	F1S1R1D2B2P3D02	0	9784	42.0	39.9-44.1	60	0	0	0	0	0	0	0	0	P. aeruginosa
F1S1R1D1B2P4G04	F1S1R1D2B2P3F02	0	9783	42.0	39.9-44.1	60	0	0	0	0	0	0	0	0	P. aeruginosa
F1S1R1D1B2P4G04	F1S1R1D2B2P4C05	0	2631	45.5	43.225-47.775	65	0	0	0	0	0	0	0	0	P. aeruginosa
F1S1R1D1B2P4G04	F1S1R1D2B2P5F06	0	2337	46.9	44.555-49.245	67	0	0	0	0	0	0	0	0	P. aeruginosa
F1S1R1D1B2P4G04	F1S1R1D2B3P2D02	0	2351	52.5	49.875-55.125	75	0	0	0	0	0	0	0	0	P. aeruginosa
F1S1R1D1B2P4G04	F1S1R1D2B3P2F02	0	2354	52.5	49.875-55.125	75	0	0	0	0	0	0	0	0	P. aeruginosa
F1S1R1D1B2P4G04	F1S1R1D2B3P3H11	0	2387	52.5	49.875-55.125	75	0	0	0	0	0	0	0	0	P. aeruginosa
F1S1R1D1B2P4G04	F1S1R1D2B3P4B05	0	2351	55.3	52.535-58.065	79	0	0	0	0	0	0	0	0	P. aeruginosa
F1S1R1D1B2P4G04	F1S1R1D2B3P4H10	0	2369	56.0	53.199999999999996-58.800000000000004	80	0	0	0	0	0	0	0	0	P. aeruginosa
F1S1R1D1B2P4G04	F1S1R1D2B4P3H07	0	2609	61.6	58.51999999999999-64.67999999999999	88	0	0	0	0	0	0	0	0	P. aeruginosa
F1S1R1D1B2P4G04	F1S1R1D3B1P1H03	0	2398	69.3	65.835-72.765	99	0	0	0	0	0	0	0	0	P. aeruginosa
F1S1R1D1B2P4G04	F1S1R1D3B1P5C11	0	2680	76.3	72.485-80.115	109	0	0	0	0	0	0	0	0	P. aeruginosa
F1S1R1D1B2P4G04	F1S1R1D3B2P3A04	0	2405	84.0	79.8-88.2	120	0	0	0	0	0	0	0	0	P. aeruginosa
F1S1R1D1B2P4G04	F1S1R1D3B2P3C01	0	2419	81.89999999999999	77.80499999999999-85.99499999999999	117	0	0	0	0	0	0	0	0	P. aeruginosa
F1S1R1D1B2P4G04	F1S1R1D3B2P5F04	0	2352	87.5	83.125-91.875	125	0	0	0	0	0	0	0	0	P. aeruginosa
F1S1R1D1B2P4G04	F1S1R1D3B3P1F09	0	260	90.3	85.785-94.815	129	0	0	0	0	0	0	0	0	P. aeruginosa
F1S1R1D1B2P4G04	F1S1R1D3B3P1G09	0	255	90.3	85.785-94.815	129	0	0	0	0	0	0	0	0	P. aeruginosa
F1S1R1D1B2P4G04	F1S1R1D3B3P1H08	1	94	90.3	85.785-94.815	129	0	0	0	1	0	1	1	1	P. aeruginosa
F1S1R1D1B2P4G04	F1S1R1D3B3P3B06	0	2344	93.8	89.11-98.49	134	0	0	0	0	0	0	0	0	P. aeruginosa
F1S1R1D1B2P4G04	F1S1R1D3B3P5A11	0	2594	100.8	95.75999999999999-105.84	144	0	0	0	0	0	0	0	0	P. aeruginosa
F1S1R1D1B2P4G04	F1S1R1D3B4P2B02	0	2345	103.6	98.41999999999999-108.78	148	0	0	0	0	0	0	0	0	P. aeruginosa
F1S1R1D1B2P4G04	F1S1R1D3B4P2H08	0	2309	105.7	100.41499999999998-110.985	151	0	0	0	0	0	0	0	0	P. aeruginosa
F1S1R1D1B2P4G04	F1S1R1D4B1P1A01	0	9785	111.3	105.735-116.865	159	0	0	0	0	0	0	0	0	P. aeruginosa
F1S1R1D1B2P4G04	F1S1R1D4B1P3B08	0	9790	114.1	108.395-119.80499999999999	163	0	0	0	0	0	0	0	0	P. aeruginosa
F1S1R1D1B2P4G04	F1S1R1D4B1P3E09	0	10027	112.7	107.06499999999998-118.335	161	0	0	0	0	0	0	0	0	P. aeruginosa
F1S1R1D1B2P4G04	F1S1R1D4B1P3F05	0	9784	115.5	109.72499999999998-121.27499999999999	165	0	0	0	0	0	0	0	0	P. aeruginosa
F1S1R1D1B2P4G04	F1S1R1D4B1P5B04	0	9789	118.3	112.38499999999999-124.215	169	0	0	0	0	0	0	0	0	P. aeruginosa
F1S1R1D1B2P4G04	F1S1R1D4B1P5G02	0	2642	116.2	110.38999999999999-122.00999999999999	166	0	0	0	0	0	0	0	0	P. aeruginosa
F1S1R1D1B2P4G04	F1S1R1D4B2P2C06	0	2335	124.6	118.36999999999999-130.83	178	0	0	0	0	0	0	0	0	P. aeruginosa
F1S1R1D1B2P4G04	F1S1R1D4B2P2H09	0	2311	126.0	119.69999999999997-132.29999999999998	180	0	0	0	0	0	0	0	0	P. aeruginosa
F1S1R1D1B2P4G04	F1S1R1D4B2P5H11	0	2368	130.9	124.355-137.44500000000002	187	0	0	0	0	0	0	0	0	P. aeruginosa
F1S1R1D1B2P4G04	F1S1R1D4B3P1D09	0	2368	133.0	126.35-139.65	190	0	0	0	0	0	0	0	0	P. aeruginosa
F1S1R1D1B2P4G04	F1S1R1D4B3P1F06	0	2364	133.0	126.35-139.65	190	0	0	0	0	0	0	0	0	P. aeruginosa
F1S1R1D1B2P4G04	F1S1R1D4B3P2C12	0	2351	133.0	126.35-139.65	190	0	0	0	0	0	0	0	0	P. aeruginosa
F1S1R1D1B2P4G04	F1S1R1D4B3P2F09	0	9419	135.1	128.345-141.855	193	0	0	0	0	0	0	0	0	P. aeruginosa
F1S1R1D1B2P4G04	F1S1R1D4B3P5D12	0	2317	142.1	134.99499999999998-149.205	203	0	0	0	0	0	0	0	0	P. aeruginosa
F1S1R1D1B2P4G04	F1S1R1D4B4P3B02	0	2357	146.3	138.98499999999999-153.61499999999998	209	0	0	0	0	0	0	0	0	P. aeruginosa
F1S1R1D1B2P4G04	F1S1R1D4B4P4B02	0	2293	150.5	142.975-158.025	215	0	0	0	0	0	0	0	0	P. aeruginosa
F1S1R1D1B2P4G04	F1S1R1D4B4P4D03	0	2361	150.5	142.975-158.025	215	0	0	0	0	0	0	0	0	P. aeruginosa
F1S1R1D1B2P4G04	F1S1R1D4B4P4G01	0	2293	149.8	142.30999999999997-157.29	214	0	0	0	0	0	0	0	0	P. aeruginosa
F1S1R1D1B2P4G04	F1S1R1D4B4P5A06	0	2362	153.3	145.635-160.96499999999997	219	0	0	0	0	0	0	0	0	P. aeruginosa
F1S1R1D1B2P4G04	F1S1R1D4B4P5G01	0	2336	151.9	144.30499999999998-159.49499999999998	217	0	0	0	0	0	0	0	0	P. aeruginosa
F1S1R1D1B2P4G04	F1S1R1D4B4P5G07	0	2295	153.3	145.635-160.96499999999997	219	0	0	0	0	0	0	0	0	P. aeruginosa
F1S1R1D1B2P4G04	F1S1R2D1B1P1C10	1	100	154.7	146.96499999999997-162.435	221	0	0	0	0	0	0	1	1	P. aeruginosa
F1S1R1D1B2P4G04	F1S1R2D1B1P1D10	1	111	154.7	146.96499999999997-162.435	221	0	0	0	0	0	0	1	1	P. aeruginosa
F1S1R1D1B2P4G04	F1S1R2D1B1P2A07	0	264	154.7	146.96499999999997-162.435	221	0	0	0	0	0	0	0	0	P. aeruginosa
F1S1R1D1B2P4G04	F1S1R2D1B1P5B07	0	2594	163.1	154.945-171.255	233	0	0	0	0	0	0	0	0	P. aeruginosa
F1S1R1D1B2P4G04	F1S1R2D1B2P1D06	0	2323	167.3	158.93499999999997-175.665	239	0	0	0	0	0	0	0	0	P. aeruginosa
F1S1R1D1B2P4G04	F1S1R2D1B2P1E06	0	2324	167.3	158.93499999999997-175.665	239	0	0	0	0	0	0	0	0	P. aeruginosa
F1S1R1D1B2P4G04	F1S1R2D1B2P3F02	0	2379	168.7	160.265-177.135	241	0	0	0	0	0	0	0	0	P. aeruginosa
F1S1R1D1B2P4G04	F1S1R2D1B2P4E01	1	98	174.3	165.58499999999998-183.015	249	0	0	0	1	0	0	1	1	P. aeruginosa
F1S1R1D1B2P4G04	F1S1R2D1B2P5D04	0	2552	175.0	166.25-183.75	250	0	0	0	0	0	0	0	0	P. aeruginosa
F1S1R1D1B2P4G04	F1S1R2D1B3P2C04	1	122	182.7	173.56499999999997-191.835	261	0	0	0	0	0	0	1	1	P. aeruginosa
F1S1R1D1B2P4G04	F1S1R2D1B3P2E11	1	121	184.8	175.55999999999997-194.04	264	0	0	0	0	0	0	1	1	P. aeruginosa
F1S1R1D1B2P4G04	F1S1R2D1B4P3A07	0	9790	199.5	189.52499999999998-209.47500000000002	285	0	0	0	0	0	0	0	0	P. aeruginosa
F1S1R1D1B2P4G04	F1S1R2D1B4P5F01	1	124	204.4	194.17999999999998-214.61999999999998	292	0	0	0	0	0	0	0	1	P. aeruginosa
F1S1R1D1B2P4G04	F1S1R2D1B4P5G12	0	2371	203.7	193.515-213.885	291	0	0	0	0	0	0	0	0	P. aeruginosa
F1S1R1D1B2P4G04	F1S1R2D2B1P5B02	0	2380	212.8	202.15999999999997-223.44	304	0	0	0	0	0	0	0	0	P. aeruginosa
F1S1R1D1B2P4G04	F1S1R2D2B1P5C02	0	2376	212.8	202.15999999999997-223.44	304	0	0	0	0	0	0	0	0	P. aeruginosa
F1S1R1D1B2P4G04	F1S1R2D2B1P5D02	0	2376	212.8	202.15999999999997-223.44	304	0	0	0	0	0	0	0	0	P. aeruginosa
F1S1R1D1B2P4G04	F1S1R2D2B1P5D11	0	2765	213.5	202.825-224.175	305	0	0	0	0	0	0	0	0	P. aeruginosa
F1S1R1D1B2P4G04	F1S1R2D2B2P2B06	0	2345	221.2	210.14-232.26	316	0	0	0	0	0	0	0	0	P. aeruginosa
F1S1R1D1B2P4G04	F1S1R2D2B2P2F07	0	2386	219.8	208.80999999999997-230.79	314	0	0	0	0	0	0	0	0	P. aeruginosa
F1S1R1D1B2P4G04	F1S1R2D2B2P2G04	1	208	218.4	207.47999999999996-229.32	312	0	0	0	0	0	0	0	1	P. aeruginosa
F1S1R1D1B2P4G04	F1S1R2D2B2P2H04	1	93	218.4	207.47999999999996-229.32	312	0	0	0	1	0	0	0	1	P. aeruginosa
F1S1R1D1B2P4G04	F1S1R2D2B2P2H10	0	2293	221.9	210.80499999999998-232.99499999999998	317	0	0	0	0	0	0	0	0	P. aeruginosa
F1S1R1D1B2P4G04	F1S1R2D2B2P3D06	0	311	224.0	212.79999999999998-235.20000000000002	320	0	0	0	0	0	0	0	0	P. aeruginosa
F1S1R1D1B2P4G04	F1S1R2D2B2P4D10	0	2345	226.1	214.795-237.405	323	0	0	0	0	0	0	0	0	P. aeruginosa
F1S1R1D1B2P4G04	F1S1R2D2B3P1D03	0	2341	231.0	219.44999999999996-242.54999999999998	330	0	0	0	0	0	0	0	0	P. aeruginosa
F1S1R1D1B2P4G04	F1S1R2D2B3P1F01	0	2611	231.0	219.44999999999996-242.54999999999998	330	0	0	0	0	0	0	0	0	P. aeruginosa
F1S1R1D1B2P4G04	F1S1R2D2B3P2B03	0	2749	231.0	219.44999999999996-242.54999999999998	330	0	0	0	0	0	0	0	0	P. aeruginosa
F1S1R1D1B2P4G04	F1S1R2D2B3P2D12	0	2781	233.1	221.445-244.755	333	0	0	0	0	0	0	0	0	P. aeruginosa
F1S1R1D1B2P4G04	F1S1R2D2B3P3A10	0	2597	233.1	221.445-244.755	333	0	0	0	0	0	0	0	0	P. aeruginosa
F1S1R1D1B2P4G04	F1S1R2D2B3P3B01	0	2562	233.1	221.445-244.755	333	0	0	0	0	0	0	0	0	P. aeruginosa
F1S1R1D1B2P4G04	F1S1R2D2B3P3H09	0	2781	233.1	221.445-244.755	333	0	0	0	0	0	0	0	0	P. aeruginosa
F1S1R1D1B2P4G04	F1S1R2D2B4P4B03	0	2351	251.3	238.73499999999999-263.865	359	0	0	0	0	0	0	0	0	P. aeruginosa
F1S1R1D1B2P4G04	F1S1R2D3B1P4E04	0	2381	265.3	252.035-278.565	379	0	0	0	0	0	0	0	0	P. aeruginosa
F1S1R1D1B2P4G04	F1S1R2D3B1P4E09	0	2500	265.3	252.035-278.565	379	0	0	0	0	0	0	0	0	P. aeruginosa
F1S1R1D1B2P4G04	F1S1R2D3B2P2D11	0	2793	270.9	257.35499999999996-284.445	387	0	0	0	0	0	0	0	0	P. aeruginosa
F1S1R1D1B2P4G04	F1S1R2D3B2P2H03	0	2785	270.9	257.35499999999996-284.445	387	0	0	0	0	0	0	0	0	P. aeruginosa
F1S1R1D1B2P4G04	F1S1R2D3B3P3B02	0	2360	286.3	271.98499999999996-300.61499999999995	409	0	0	0	0	0	0	0	0	P. aeruginosa
F1S1R1D1B2P4G04	F1S1R2D3B3P3C12	0	2402	289.1	274.645-303.55499999999995	413	0	0	0	0	0	0	0	0	P. aeruginosa
F1S1R1D1B2P4G04	F1S1R2D3B3P3G12	0	2400	289.1	274.645-303.55499999999995	413	0	0	0	0	0	0	0	0	P. aeruginosa
F1S1R1D1B2P4G04	F1S1R2D3B3P4F03	0	2401	290.5	275.97499999999997-305.02500000000003	415	0	0	0	0	0	0	0	0	P. aeruginosa
F1S1R1D1B2P4G04	F1S1R2D3B4P4C05	0	2400	301.0	285.95-316.05	430	0	0	0	0	0	0	0	0	P. aeruginosa
F1S1R1D1B2P4G04	F1S1R2D3B4P4E03	0	2404	301.0	285.95-316.05	430	0	0	0	0	0	0	0	0	P. aeruginosa
F1S1R1D1B2P4G04	F1S1R2D3B4P4E07	0	2401	301.0	285.95-316.05	430	0	0	0	0	0	0	0	0	P. aeruginosa
F1S1R1D1B2P4G04	F1S1R2D3B4P5B07	0	2347	307.3	291.93499999999995-322.66499999999996	439	0	0	0	0	0	0	0	0	P. aeruginosa
F1S1R1D1B2P4G04	F1S1R2D3B4P5D12	0	2403	305.9	290.60499999999996-321.195	437	0	0	0	0	0	0	0	0	P. aeruginosa
F1S1R1D1B2P4G04	F1S1R2D3B4P5E12	0	2401	305.9	290.60499999999996-321.195	437	0	0	0	0	0	0	0	0	P. aeruginosa
F1S1R1D1B2P4G04	F1S1R2D3B4P5G11	0	2346	307.3	291.93499999999995-322.66499999999996	439	0	0	0	0	0	0	0	0	P. aeruginosa
F1S1R1D1B2P4G04	F1S1R2D4B1P3C06	0	2326	311.5	295.925-327.075	445	0	0	0	0	0	0	0	0	P. aeruginosa
F1S1R1D1B2P4G04	F1S1R2D4B3P3D04	0	2327	333.9	317.205-350.59499999999997	477	0	0	0	0	0	0	0	0	P. aeruginosa
F1S1R1D1B2P4G04	F1S1R2D4B3P3G09	0	2324	336.7	319.86499999999995-353.535	481	0	0	0	0	0	0	0	0	P. aeruginosa
F1S1R1D1B2P4G04	SH010621x2x78	0	2335	37.8	35.91-39.69	54	0	0	0	0	0	0	0	0	P. aeruginosa
F1S1R1D1B2P4G04	SH011020x2x60	0	2756	185.5	176.225-194.775	265	0	0	0	0	0	0	0	0	P. aeruginosa
F1S1R1D1B2P4G04	SH020921x2x02	0	2339	52.5	49.875-55.125	75	0	0	0	0	0	0	0	0	P. aeruginosa
F1S1R1D1B2P4G04	SH020921x2x25	0	9931	54.6	51.86999999999999-57.33	78	0	0	0	0	0	0	0	0	P. aeruginosa
F1S1R1D1B2P4G04	SH030621x1x46	0	2613	208.6	198.17-219.03	298	0	0	0	0	0	0	0	0	P. aeruginosa
F1S1R1D1B2P4G04	SH030621x1x92	0	3674	59.49999999999999	56.52499999999999-62.474999999999994	85	0	0	0	0	0	0	0	0	P. aeruginosa
F1S1R1D1B2P4G04	SH031220x1x20	0	2357	106.4	101.07999999999998-111.72	152	0	0	0	0	0	0	0	0	P. aeruginosa
F1S1R1D1B2P4G04	SH031220x1x23	0	121	105.0	99.75-110.25	150	0	0	0	0	0	0	0	0	P. aeruginosa
F1S1R1D1B2P4G04	SH040221x1x11	1	150	356.3	338.48499999999996-374.11499999999995	509	0	0	0	0	0	0	0	0	P. aeruginosa
F1S1R1D1B2P4G04	SH040221x2x31	0	2643	310.1	294.59499999999997-325.60499999999996	443	0	0	0	0	0	0	0	0	P. aeruginosa
F1S1R1D1B2P4G04	SH040221x2x76	1	163	302.4	287.28-317.52	432	0	0	0	0	0	0	0	0	P. aeruginosa
F1S1R1D1B2P4G04	SH040321x2x57	0	2293	81.19999999999999	77.13999999999999-85.25999999999999	116	0	0	0	0	0	0	0	0	P. aeruginosa
F1S1R1D1B2P4G04	SH040321x2x62	0	2346	80.5	76.475-84.525	115	0	0	0	0	0	0	0	0	P. aeruginosa
F1S1R1D1B2P4G04	SH040321x2x67	0	2594	77.0	73.14999999999999-80.85000000000001	110	0	0	0	0	0	0	0	0	P. aeruginosa
F1S1R1D1B2P4G04	SH040321x2x71	0	118	76.3	72.485-80.115	109	0	0	0	0	0	0	0	0	P. aeruginosa
F1S1R1D1B2P4G04	SH050122x2x67	0	239	186.9	177.55499999999998-196.24499999999998	267	0	0	0	0	0	0	0	0	P. aeruginosa
F1S1R1D1B2P4G04	SH050122x2x94	0	2354	188.3	178.88499999999996-197.715	269	0	0	0	0	0	0	0	0	P. aeruginosa
F1S1R1D1B2P4G04	SH060521x1x17	0	2628	8.399999999999999	7.979999999999999-8.819999999999999	12	0	0	0	0	0	0	0	0	P. aeruginosa
F1S1R1D1B2P4G04	SH060521x1x50	0	5823	9.8	9.309999999999999-10.29	14	0	0	0	0	0	0	0	0	P. aeruginosa
F1S1R1D1B2P4G04	SH061021x2x19	0	2348	119.7	113.71499999999999-125.68499999999999	171	0	0	0	0	0	0	0	0	P. aeruginosa
F1S1R1D1B2P4G04	SH061021x2x39	0	2623	121.1	115.04499999999999-127.155	173	0	0	0	0	0	0	0	0	P. aeruginosa
F1S1R1D1B2P4G04	SH081020x1x81	0	2610	139.3	132.33499999999998-146.265	199	0	0	0	0	0	0	0	0	P. aeruginosa
F1S1R1D1B2P4G04	SH081020x1x82	0	2607	140.0	133.0-147.0	200	0	0	0	0	0	0	0	0	P. aeruginosa
F1S1R1D1B2P4G04	SH081020x2x71	0	2338	247.8	235.40999999999997-260.19	354	0	0	0	0	0	0	0	0	P. aeruginosa
F1S1R1D1B2P4G04	SH081020x2x84	0	2651	239.4	227.42999999999998-251.36999999999998	342	0	0	0	0	0	0	0	0	P. aeruginosa
F1S1R1D1B2P4G04	SH090321x1x44	0	2382	79.1	75.145-83.05499999999999	113	0	0	0	0	0	0	0	0	P. aeruginosa
F1S1R1D1B2P4G04	SH150921x1x83	0	97	62.99999999999999	59.84999999999999-66.14999999999999	90	0	0	0	1	0	0	0	0	P. aeruginosa
F1S1R1D1B2P4G04	SH161121x2x74	0	9664	155.4	147.62999999999997-163.17	222	0	0	0	0	0	0	0	0	P. aeruginosa
F1S1R1D1B2P4G04	SH162x51	0	2339	281.4	267.33-295.46999999999997	402	0	0	0	0	0	0	0	0	P. aeruginosa
F1S1R1D1B2P4G04	SH164x36	0	2412	284.9	270.655-299.145	407	0	0	0	0	0	0	0	0	P. aeruginosa
F1S1R1D1B2P4G04	SH164x40	0	2510	282.8	268.65999999999997-296.93999999999994	404	0	0	0	0	0	0	0	0	P. aeruginosa
F1S1R1D1B2P4G04	SH165x36	0	2343	289.1	274.645-303.55499999999995	413	0	0	0	0	0	0	0	0	P. aeruginosa
F1S1R1D1B2P4G04	SH167x55	0	2339	292.6	277.96999999999997-307.22999999999996	418	0	0	0	0	0	0	0	0	P. aeruginosa
F1S1R1D1B2P4G04	SH168x10	0	2392	297.5	282.625-312.375	425	0	0	0	0	0	0	0	0	P. aeruginosa
F1S1R1D1B2P4G04	SH169x32	1	134	300.3	285.28499999999997-315.31499999999994	429	0	0	0	0	0	0	0	0	P. aeruginosa
F1S1R1D1B2P4G04	SH169x41	0	2343	298.2	283.28999999999996-313.11	426	0	0	0	0	0	0	0	0	P. aeruginosa
F1S1R1D1B2P4G04	SH169x47	0	2341	299.6	284.61999999999995-314.58	428	0	0	0	0	0	0	0	0	P. aeruginosa
F1S1R1D1B2P4G04	SH170321x1x02	0	2345	61.6	58.51999999999999-64.67999999999999	88	0	0	0	0	0	0	0	0	P. aeruginosa
F1S1R1D1B2P4G04	SH170321x1x17	0	99	58.1	55.19499999999999-61.004999999999995	83	0	0	0	1	0	0	0	0	P. aeruginosa
F1S1R1D1B2P4G04	SH170322x1x28	0	3020	228.2	216.79-239.60999999999999	326	0	0	0	0	0	0	0	0	P. aeruginosa
F1S1R1D1B2P4G04	SH170322x1x35	0	2618	228.9	217.45499999999996-240.345	327	0	0	0	0	0	0	0	0	P. aeruginosa
F1S1R1D1B2P4G04	SH170322x2x16	0	2328	236.6	224.76999999999998-248.43	338	0	0	0	0	0	0	0	0	P. aeruginosa
F1S1R1D1B2P4G04	SH171220x2x60	0	2646	263.9	250.70499999999996-277.09499999999997	377	0	0	0	0	0	0	0	0	P. aeruginosa
F1S1R1D1B2P4G04	SH171220x2x62	0	2634	111.3	105.735-116.865	159	0	0	0	0	0	0	0	0	P. aeruginosa
F1S1R1D1B2P4G04	SH171x62	0	2423	303.8	288.60999999999996-318.98999999999995	434	0	0	0	0	0	0	0	0	P. aeruginosa
F1S1R1D1B2P4G04	SH174x39	0	2874	307.3	291.93499999999995-322.66499999999996	439	0	0	0	0	0	0	0	0	P. aeruginosa
F1S1R1D1B2P4G04	SH180x60	0	2611	321.3	305.23499999999996-337.36499999999995	459	0	0	0	0	0	0	0	0	P. aeruginosa
F1S1R1D1B2P4G04	SH181120x2x71xr2	0	2344	131.6	125.01999999999998-138.18	188	0	0	0	0	0	0	0	0	P. aeruginosa
F1S1R1D1B2P4G04	SH181120x2x82	0	2604	123.9	117.70499999999998-130.095	177	0	0	0	0	0	0	0	0	P. aeruginosa
F1S1R1D1B2P4G04	SH200921x2x22	0	99	86.1	81.79499999999999-90.405	123	0	0	0	1	0	0	0	0	P. aeruginosa
F1S1R1D1B2P4G04	SH200921x2x38	0	99	86.1	81.79499999999999-90.405	123	0	0	0	1	0	0	0	0	P. aeruginosa
F1S1R1D1B2P4G04	SH200x20	0	2608	371.0	352.45-389.55	530	0	0	0	0	0	0	0	0	P. aeruginosa
F1S1R1D1B2P4G04	SH200x26	0	2635	371.0	352.45-389.55	530	0	0	0	0	0	0	0	0	P. aeruginosa
F1S1R1D1B2P4G04	SH202x57	0	2749	375.2	356.44-393.96	536	0	0	0	0	0	0	0	0	P. aeruginosa
F1S1R1D1B2P4G04	SH203x17	1	199	377.3	358.43499999999995-396.16499999999996	539	0	0	0	0	0	0	0	0	P. aeruginosa
F1S1R1D1B2P4G04	SH204x50	1	237	380.8	361.75999999999993-399.84	544	0	0	0	0	0	0	0	0	P. aeruginosa
F1S1R1D1B2P4G04	SH211020x1x10	0	2353	230.3	218.78499999999997-241.815	329	0	0	0	0	0	0	0	0	P. aeruginosa
F1S1R1D1B2P4G04	SH213x49	1	165	400.4	380.37999999999994-420.42	572	0	0	0	0	0	0	0	0	P. aeruginosa
F1S1R1D1B2P4G04	SH213x51	1	165	400.4	380.37999999999994-420.42	572	0	0	0	0	0	0	0	0	P. aeruginosa
F1S1R1D1B2P4G04	SH215x28	1	165	403.9	383.705-424.09499999999997	577	0	0	0	0	0	0	0	0	P. aeruginosa
F1S1R1D1B2P4G04	SH216x41	0	2299	406.7	386.36499999999995-427.035	581	0	0	0	0	0	0	0	0	P. aeruginosa
F1S1R1D1B2P4G04	SH216x61	0	2351	405.3	385.0349999999999-425.565	579	0	0	0	0	0	0	0	0	P. aeruginosa
F1S1R1D1B2P4G04	SH217x30	0	2603	408.1	387.69499999999994-428.505	583	0	0	0	0	0	0	0	0	P. aeruginosa
F1S1R1D1B2P4G04	SH217x32	0	2355	405.3	385.0349999999999-425.565	579	0	0	0	0	0	0	0	0	P. aeruginosa
F1S1R1D1B2P4G04	SH220422x1x82	0	2349	256.2	243.39-269.01	366	0	0	0	0	0	0	0	0	P. aeruginosa
F1S1R1D1B2P4G04	SH220422x2x08	0	2644	257.6	244.71999999999994-270.47999999999996	368	0	0	0	0	0	0	0	0	P. aeruginosa
F1S1R1D1B2P4G04	SH220422x2x15	0	2745	257.6	244.71999999999994-270.47999999999996	368	0	0	0	0	0	0	0	0	P. aeruginosa
F1S1R1D1B2P4G04	SH220921x1x46	0	2332	98.0	93.1-102.9	140	0	0	0	0	0	0	0	0	P. aeruginosa
F1S1R1D1B2P4G04	SH220921x1x58	0	2350	98.0	93.1-102.9	140	0	0	0	0	0	0	0	0	P. aeruginosa
F1S1R1D1B2P4G04	SH220921x1x60	0	2331	98.0	93.1-102.9	140	0	0	0	0	0	0	0	0	P. aeruginosa
F1S1R1D1B2P4G04	SH220921x1x66	0	2332	98.0	93.1-102.9	140	0	0	0	0	0	0	0	0	P. aeruginosa
F1S1R1D1B2P4G04	SH220921x2x32	1	85	104.3	99.085-109.515	149	0	0	0	1	0	1	1	1	P. aeruginosa
F1S1R1D1B2P4G04	SH220921x2x60	0	2331	105.7	100.41499999999998-110.985	151	0	0	0	0	0	0	0	0	P. aeruginosa
F1S1R1D1B2P4G04	SH220921x2x85	0	2338	108.5	103.07499999999999-113.92500000000001	155	0	0	0	0	0	0	0	0	P. aeruginosa
F1S1R1D1B2P4G04	SH221020x2x17	0	2737	277.9	264.00499999999994-291.795	397	0	0	0	0	0	0	0	0	P. aeruginosa
F1S1R1D1B2P4G04	SH222x22	0	2602	418.6	397.66999999999996-439.53	598	0	0	0	0	0	0	0	0	P. aeruginosa
F1S1R1D1B2P4G04	SH222x62	0	2601	417.9	397.00499999999994-438.795	597	0	0	0	0	0	0	0	0	P. aeruginosa
F1S1R1D1B2P4G04	SH225x10	1	150	422.1	400.99499999999995-443.205	603	0	0	0	0	0	0	0	0	P. aeruginosa
F1S1R1D1B2P4G04	SH225x15	0	2608	424.2	402.98999999999995-445.41	606	0	0	0	0	0	0	0	0	P. aeruginosa
F1S1R1D1B2P4G04	SH226x09	1	110	424.9	403.655-446.145	607	0	0	0	0	0	0	0	0	P. aeruginosa
F1S1R1D1B2P4G04	SH230321x2x14	0	9798	31.5	29.924999999999994-33.074999999999996	45	0	0	0	0	0	0	0	0	P. aeruginosa
F1S1R1D1B2P4G04	SH230321x2x84	0	2344	24.5	23.275-25.725	35	0	0	0	0	0	0	0	0	P. aeruginosa
F1S1R1D1B2P4G04	SH230920x1x72	0	2326	174.3	165.58499999999998-183.015	249	0	0	0	0	0	0	0	0	P. aeruginosa
F1S1R1D1B2P4G04	SH230920x2x86	0	2342	155.4	147.62999999999997-163.17	222	0	0	0	0	0	0	0	0	P. aeruginosa
F1S1R1D1B2P4G04	SH232x54	1	110	438.2	416.28999999999996-460.11	626	0	0	0	0	0	0	0	0	P. aeruginosa
F1S1R1D1B2P4G04	SH238x31	0	2600	453.6	430.91999999999996-476.28	648	0	0	0	0	0	0	0	0	P. aeruginosa
F1S1R1D1B2P4G04	SH250322x1x67	0	2339	247.1	234.74499999999998-259.455	353	0	0	0	0	0	0	0	0	P. aeruginosa
F1S1R1D1B2P4G04	SH250322x1x70	0	2379	247.8	235.40999999999997-260.19	354	0	0	0	0	0	0	0	0	P. aeruginosa
F1S1R1D1B2P4G04	SH260321x2x83	0	2605	10.5	9.975-11.025	15	0	0	0	0	0	0	0	0	P. aeruginosa
F1S1R1D1B2P4G04	SH280122x2x14	0	2606	201.6	191.51999999999998-211.68	288	0	0	0	0	0	0	0	0	P. aeruginosa
F1S1R1D1B2P4G04	SH280122x2x86	0	2328	207.9	197.50499999999997-218.295	297	0	0	0	0	0	0	0	0	P. aeruginosa
F1S1R1D1B2P4G04	SH300920x1x79	1	139	216.3	205.48499999999999-227.11499999999998	309	0	0	0	0	0	0	0	1	P. aeruginosa
F1S1R1D1B2P5F10	F1S1R1D1B3P1A06	0	2626	0.7	0.6649999999999999-0.735	1	0	0	0	0	0	0	0	0	P. aeruginosa
F1S1R1D1B2P5F10	F1S1R1D1B3P1B02	0	2349	2.1	1.9949999999999997-2.2049999999999996	3	0	0	0	0	0	0	0	0	P. aeruginosa
F1S1R1D1B2P5F10	F1S1R1D1B3P4E11	0	2347	7.699999999999999	7.314999999999999-8.084999999999999	11	0	0	0	0	0	0	0	0	P. aeruginosa
F1S1R1D1B2P5F10	F1S1R1D1B3P5C05	0	2359	9.8	9.309999999999999-10.29	14	0	0	0	0	0	0	0	0	P. aeruginosa
F1S1R1D1B2P5F10	F1S1R1D1B4P4A12	0	2683	19.6	18.619999999999997-20.58	28	0	0	0	0	0	0	0	0	P. aeruginosa
F1S1R1D1B2P5F10	F1S1R1D1B4P4E12	0	2367	21.0	19.95-22.05	30	0	0	0	0	0	0	0	0	P. aeruginosa
F1S1R1D1B2P5F10	F1S1R1D1B4P5E07	0	2658	22.4	21.279999999999998-23.52	32	0	0	0	0	0	0	0	0	P. aeruginosa
F1S1R1D1B2P5F10	F1S1R1D1B4P5F07	0	2659	22.4	21.279999999999998-23.52	32	0	0	0	0	0	0	0	0	P. aeruginosa
F1S1R1D1B2P5F10	F1S1R1D2B1P1D09	0	123	25.9	24.604999999999997-27.195	37	0	0	0	0	0	0	0	0	P. aeruginosa
F1S1R1D1B2P5F10	F1S1R1D2B1P1H09	0	100	23.8	22.609999999999996-24.99	34	0	0	0	0	0	0	0	0	P. aeruginosa
F1S1R1D1B2P5F10	F1S1R1D2B1P2A02	0	275	23.8	22.609999999999996-24.99	34	0	0	0	0	0	0	0	0	P. aeruginosa
F1S1R1D1B2P5F10	F1S1R1D2B1P3C12	0	123	30.8	29.259999999999994-32.339999999999996	44	0	0	0	0	0	0	0	0	P. aeruginosa
F1S1R1D1B2P5F10	F1S1R1D2B1P4B09	0	2637	32.2	30.589999999999993-33.809999999999995	46	0	0	0	0	0	0	0	0	P. aeruginosa
F1S1R1D1B2P5F10	F1S1R1D2B1P4C09	0	2651	32.2	30.589999999999993-33.809999999999995	46	0	0	0	0	0	0	0	0	P. aeruginosa
F1S1R1D1B2P5F10	F1S1R1D2B1P4D09	0	2636	32.2	30.589999999999993-33.809999999999995	46	0	0	0	0	0	0	0	0	P. aeruginosa
F1S1R1D1B2P5F10	F1S1R1D2B1P5B01	0	2639	32.2	30.589999999999993-33.809999999999995	46	0	0	0	0	0	0	0	0	P. aeruginosa
F1S1R1D1B2P5F10	F1S1R1D2B1P5B09	0	2706	35.0	33.25-36.75	50	0	0	0	0	0	0	0	0	P. aeruginosa
F1S1R1D1B2P5F10	F1S1R1D2B1P5C11	0	146	34.3	32.584999999999994-36.015	49	0	0	0	0	0	0	0	0	P. aeruginosa
F1S1R1D1B2P5F10	F1S1R1D2B1P5D08	0	2637	35.0	33.25-36.75	50	0	0	0	0	0	0	0	0	P. aeruginosa
F1S1R1D1B2P5F10	F1S1R1D2B2P1C04	0	2638	35.0	33.25-36.75	50	0	0	0	0	0	0	0	0	P. aeruginosa
F1S1R1D1B2P5F10	F1S1R1D2B2P1D04	0	2635	35.0	33.25-36.75	50	0	0	0	0	0	0	0	0	P. aeruginosa
F1S1R1D1B2P5F10	F1S1R1D2B2P3C02	0	9789	39.2	37.239999999999995-41.16	56	0	0	0	0	0	0	0	0	P. aeruginosa
F1S1R1D1B2P5F10	F1S1R1D2B2P3D02	0	9790	39.2	37.239999999999995-41.16	56	0	0	0	0	0	0	0	0	P. aeruginosa
F1S1R1D1B2P5F10	F1S1R1D2B2P3F02	0	9789	39.2	37.239999999999995-41.16	56	0	0	0	0	0	0	0	0	P. aeruginosa
F1S1R1D1B2P5F10	F1S1R1D2B2P4C05	0	2637	42.7	40.56499999999999-44.835	61	0	0	0	0	0	0	0	0	P. aeruginosa
F1S1R1D1B2P5F10	F1S1R1D2B2P5F06	0	2343	44.1	41.894999999999996-46.30499999999999	63	0	0	0	0	0	0	0	0	P. aeruginosa
F1S1R1D1B2P5F10	F1S1R1D2B3P2D02	0	2357	49.7	47.214999999999996-52.184999999999995	71	0	0	0	0	0	0	0	0	P. aeruginosa
F1S1R1D1B2P5F10	F1S1R1D2B3P2F02	0	2360	49.7	47.214999999999996-52.184999999999995	71	0	0	0	0	0	0	0	0	P. aeruginosa
F1S1R1D1B2P5F10	F1S1R1D2B3P3H11	0	2393	49.7	47.214999999999996-52.184999999999995	71	0	0	0	0	0	0	0	0	P. aeruginosa
F1S1R1D1B2P5F10	F1S1R1D2B3P4B05	0	2357	52.5	49.875-55.125	75	0	0	0	0	0	0	0	0	P. aeruginosa
F1S1R1D1B2P5F10	F1S1R1D2B3P4H10	0	2375	53.2	50.53999999999999-55.86	76	0	0	0	0	0	0	0	0	P. aeruginosa
F1S1R1D1B2P5F10	F1S1R1D2B4P3H07	0	2615	58.8	55.85999999999999-61.74	84	0	0	0	0	0	0	0	0	P. aeruginosa
F1S1R1D1B2P5F10	F1S1R1D3B1P1H03	0	2404	66.5	63.175-69.825	95	0	0	0	0	0	0	0	0	P. aeruginosa
F1S1R1D1B2P5F10	F1S1R1D3B1P5C11	0	2686	73.5	69.825-77.175	105	0	0	0	0	0	0	0	0	P. aeruginosa
F1S1R1D1B2P5F10	F1S1R1D3B2P3A04	0	2411	81.19999999999999	77.13999999999999-85.25999999999999	116	0	0	0	0	0	0	0	0	P. aeruginosa
F1S1R1D1B2P5F10	F1S1R1D3B2P3C01	0	2425	79.1	75.145-83.05499999999999	113	0	0	0	0	0	0	0	0	P. aeruginosa
F1S1R1D1B2P5F10	F1S1R1D3B2P5F04	0	2358	84.69999999999999	80.46499999999999-88.93499999999999	121	0	0	0	0	0	0	0	0	P. aeruginosa
F1S1R1D1B2P5F10	F1S1R1D3B3P1F09	0	266	87.5	83.125-91.875	125	0	0	0	0	0	0	0	0	P. aeruginosa
F1S1R1D1B2P5F10	F1S1R1D3B3P1G09	0	261	87.5	83.125-91.875	125	0	0	0	0	0	0	0	0	P. aeruginosa
F1S1R1D1B2P5F10	F1S1R1D3B3P1H08	0	100	87.5	83.125-91.875	125	0	0	0	0	0	0	0	0	P. aeruginosa
F1S1R1D1B2P5F10	F1S1R1D3B3P3B06	0	2350	91.0	86.45-95.55	130	0	0	0	0	0	0	0	0	P. aeruginosa
F1S1R1D1B2P5F10	F1S1R1D3B3P5A11	0	2600	98.0	93.1-102.9	140	0	0	0	0	0	0	0	0	P. aeruginosa
F1S1R1D1B2P5F10	F1S1R1D3B4P2B02	0	2351	100.8	95.75999999999999-105.84	144	0	0	0	0	0	0	0	0	P. aeruginosa
F1S1R1D1B2P5F10	F1S1R1D3B4P2H08	0	2315	102.9	97.75499999999998-108.045	147	0	0	0	0	0	0	0	0	P. aeruginosa
F1S1R1D1B2P5F10	F1S1R1D4B1P1A01	0	9791	108.5	103.07499999999999-113.92500000000001	155	0	0	0	0	0	0	0	0	P. aeruginosa
F1S1R1D1B2P5F10	F1S1R1D4B1P3B08	0	9796	111.3	105.735-116.865	159	0	0	0	0	0	0	0	0	P. aeruginosa
F1S1R1D1B2P5F10	F1S1R1D4B1P3E09	0	10030	109.9	104.40499999999999-115.395	157	0	0	0	0	0	0	0	0	P. aeruginosa
F1S1R1D1B2P5F10	F1S1R1D4B1P3F05	0	9790	112.7	107.06499999999998-118.335	161	0	0	0	0	0	0	0	0	P. aeruginosa
F1S1R1D1B2P5F10	F1S1R1D4B1P5B04	0	9795	115.5	109.72499999999998-121.27499999999999	165	0	0	0	0	0	0	0	0	P. aeruginosa
F1S1R1D1B2P5F10	F1S1R1D4B1P5G02	0	2649	113.4	107.72999999999999-119.07	162	0	0	0	0	0	0	0	0	P. aeruginosa
F1S1R1D1B2P5F10	F1S1R1D4B2P2C06	0	2341	121.8	115.71-127.89	174	0	0	0	0	0	0	0	0	P. aeruginosa
F1S1R1D1B2P5F10	F1S1R1D4B2P2H09	0	2317	123.2	117.03999999999998-129.35999999999999	176	0	0	0	0	0	0	0	0	P. aeruginosa
F1S1R1D1B2P5F10	F1S1R1D4B2P5H11	0	2374	128.1	121.695-134.505	183	0	0	0	0	0	0	0	0	P. aeruginosa
F1S1R1D1B2P5F10	F1S1R1D4B3P1D09	0	2374	130.2	123.68999999999998-136.71	186	0	0	0	0	0	0	0	0	P. aeruginosa
F1S1R1D1B2P5F10	F1S1R1D4B3P1F06	0	2370	130.2	123.68999999999998-136.71	186	0	0	0	0	0	0	0	0	P. aeruginosa
F1S1R1D1B2P5F10	F1S1R1D4B3P2C12	0	2357	130.2	123.68999999999998-136.71	186	0	0	0	0	0	0	0	0	P. aeruginosa
F1S1R1D1B2P5F10	F1S1R1D4B3P2F09	0	9425	132.3	125.68499999999997-138.915	189	0	0	0	0	0	0	0	0	P. aeruginosa
F1S1R1D1B2P5F10	F1S1R1D4B3P5D12	0	2323	139.3	132.33499999999998-146.265	199	0	0	0	0	0	0	0	0	P. aeruginosa
F1S1R1D1B2P5F10	F1S1R1D4B4P3B02	0	2363	143.5	136.325-150.675	205	0	0	0	0	0	0	0	0	P. aeruginosa
F1S1R1D1B2P5F10	F1S1R1D4B4P4B02	0	2299	147.7	140.31499999999997-155.085	211	0	0	0	0	0	0	0	0	P. aeruginosa
F1S1R1D1B2P5F10	F1S1R1D4B4P4D03	0	2367	147.7	140.31499999999997-155.085	211	0	0	0	0	0	0	0	0	P. aeruginosa
F1S1R1D1B2P5F10	F1S1R1D4B4P4G01	0	2299	147.0	139.65-154.35	210	0	0	0	0	0	0	0	0	P. aeruginosa
F1S1R1D1B2P5F10	F1S1R1D4B4P5A06	0	2368	150.5	142.975-158.025	215	0	0	0	0	0	0	0	0	P. aeruginosa
F1S1R1D1B2P5F10	F1S1R1D4B4P5G01	0	2342	149.1	141.64499999999998-156.555	213	0	0	0	0	0	0	0	0	P. aeruginosa
F1S1R1D1B2P5F10	F1S1R1D4B4P5G07	0	2301	150.5	142.975-158.025	215	0	0	0	0	0	0	0	0	P. aeruginosa
F1S1R1D1B2P5F10	F1S1R2D1B1P1C10	1	106	151.9	144.30499999999998-159.49499999999998	217	0	0	0	0	0	0	1	1	P. aeruginosa
F1S1R1D1B2P5F10	F1S1R2D1B1P1D10	1	117	151.9	144.30499999999998-159.49499999999998	217	0	0	0	0	0	0	1	1	P. aeruginosa
F1S1R1D1B2P5F10	F1S1R2D1B1P2A07	0	270	151.9	144.30499999999998-159.49499999999998	217	0	0	0	0	0	0	0	0	P. aeruginosa
F1S1R1D1B2P5F10	F1S1R2D1B1P5B07	0	2600	160.3	152.28499999999997-168.315	229	0	0	0	0	0	0	0	0	P. aeruginosa
F1S1R1D1B2P5F10	F1S1R2D1B2P1D06	0	2329	164.5	156.275-172.725	235	0	0	0	0	0	0	0	0	P. aeruginosa
F1S1R1D1B2P5F10	F1S1R2D1B2P1E06	0	2330	164.5	156.275-172.725	235	0	0	0	0	0	0	0	0	P. aeruginosa
F1S1R1D1B2P5F10	F1S1R2D1B2P3F02	0	2387	165.9	157.60499999999996-174.195	237	0	0	0	0	0	0	0	0	P. aeruginosa
F1S1R1D1B2P5F10	F1S1R2D1B2P4E01	1	105	171.5	162.92499999999998-180.07500000000002	245	0	0	0	0	0	0	1	1	P. aeruginosa
F1S1R1D1B2P5F10	F1S1R2D1B2P5D04	0	2558	172.2	163.58999999999997-180.81	246	0	0	0	0	0	0	0	0	P. aeruginosa
F1S1R1D1B2P5F10	F1S1R2D1B3P2C04	1	128	179.9	170.90499999999997-188.89499999999998	257	0	0	0	0	0	0	1	1	P. aeruginosa
F1S1R1D1B2P5F10	F1S1R2D1B3P2E11	1	125	182.0	172.9-191.1	260	0	0	0	0	0	0	1	1	P. aeruginosa
F1S1R1D1B2P5F10	F1S1R2D1B4P3A07	0	9796	196.7	186.86499999999998-206.535	281	0	0	0	0	0	0	0	0	P. aeruginosa
F1S1R1D1B2P5F10	F1S1R2D1B4P5F01	1	130	201.6	191.51999999999998-211.68	288	0	0	0	0	0	0	0	1	P. aeruginosa
F1S1R1D1B2P5F10	F1S1R2D1B4P5G12	0	2377	200.9	190.85499999999996-210.945	287	0	0	0	0	0	0	0	0	P. aeruginosa
F1S1R1D1B2P5F10	F1S1R2D2B1P5B02	0	2388	210.0	199.5-220.5	300	0	0	0	0	0	0	0	0	P. aeruginosa
F1S1R1D1B2P5F10	F1S1R2D2B1P5C02	0	2384	210.0	199.5-220.5	300	0	0	0	0	0	0	0	0	P. aeruginosa
F1S1R1D1B2P5F10	F1S1R2D2B1P5D02	0	2384	210.0	199.5-220.5	300	0	0	0	0	0	0	0	0	P. aeruginosa
F1S1R1D1B2P5F10	F1S1R2D2B1P5D11	0	2771	210.7	200.165-221.23499999999999	301	0	0	0	0	0	0	0	0	P. aeruginosa
F1S1R1D1B2P5F10	F1S1R2D2B2P2B06	0	2351	218.4	207.47999999999996-229.32	312	0	0	0	0	0	0	0	0	P. aeruginosa
F1S1R1D1B2P5F10	F1S1R2D2B2P2F07	0	2392	217.0	206.14999999999998-227.85000000000002	310	0	0	0	0	0	0	0	0	P. aeruginosa
F1S1R1D1B2P5F10	F1S1R2D2B2P2G04	1	214	215.6	204.82-226.38	308	0	0	0	0	0	0	0	1	P. aeruginosa
F1S1R1D1B2P5F10	F1S1R2D2B2P2H04	1	99	215.6	204.82-226.38	308	0	0	0	1	0	0	0	1	P. aeruginosa
F1S1R1D1B2P5F10	F1S1R2D2B2P2H10	0	2299	219.1	208.14499999999998-230.055	313	0	0	0	0	0	0	0	0	P. aeruginosa
F1S1R1D1B2P5F10	F1S1R2D2B2P3D06	0	317	221.2	210.14-232.26	316	0	0	0	0	0	0	0	0	P. aeruginosa
F1S1R1D1B2P5F10	F1S1R2D2B2P4D10	0	2351	223.3	212.13499999999996-234.465	319	0	0	0	0	0	0	0	0	P. aeruginosa
F1S1R1D1B2P5F10	F1S1R2D2B3P1D03	0	2347	228.2	216.79-239.60999999999999	326	0	0	0	0	0	0	0	0	P. aeruginosa
F1S1R1D1B2P5F10	F1S1R2D2B3P1F01	0	2617	228.2	216.79-239.60999999999999	326	0	0	0	0	0	0	0	0	P. aeruginosa
F1S1R1D1B2P5F10	F1S1R2D2B3P2B03	0	2757	228.2	216.79-239.60999999999999	326	0	0	0	0	0	0	0	0	P. aeruginosa
F1S1R1D1B2P5F10	F1S1R2D2B3P2D12	0	2787	230.3	218.78499999999997-241.815	329	0	0	0	0	0	0	0	0	P. aeruginosa
F1S1R1D1B2P5F10	F1S1R2D2B3P3A10	0	2603	230.3	218.78499999999997-241.815	329	0	0	0	0	0	0	0	0	P. aeruginosa
F1S1R1D1B2P5F10	F1S1R2D2B3P3B01	0	2568	230.3	218.78499999999997-241.815	329	0	0	0	0	0	0	0	0	P. aeruginosa
F1S1R1D1B2P5F10	F1S1R2D2B3P3H09	0	2787	230.3	218.78499999999997-241.815	329	0	0	0	0	0	0	0	0	P. aeruginosa
F1S1R1D1B2P5F10	F1S1R2D2B4P4B03	0	2357	248.5	236.07499999999996-260.92499999999995	355	0	0	0	0	0	0	0	0	P. aeruginosa
F1S1R1D1B2P5F10	F1S1R2D3B1P4E04	0	2388	262.5	249.375-275.625	375	0	0	0	0	0	0	0	0	P. aeruginosa
F1S1R1D1B2P5F10	F1S1R2D3B1P4E09	0	2509	262.5	249.375-275.625	375	0	0	0	0	0	0	0	0	P. aeruginosa
F1S1R1D1B2P5F10	F1S1R2D3B2P2D11	0	2799	268.1	254.69499999999996-281.505	383	0	0	0	0	0	0	0	0	P. aeruginosa
F1S1R1D1B2P5F10	F1S1R2D3B2P2H03	0	2791	268.1	254.69499999999996-281.505	383	0	0	0	0	0	0	0	0	P. aeruginosa
F1S1R1D1B2P5F10	F1S1R2D3B3P3B02	0	2366	283.5	269.325-297.675	405	0	0	0	0	0	0	0	0	P. aeruginosa
F1S1R1D1B2P5F10	F1S1R2D3B3P3C12	0	2408	286.3	271.98499999999996-300.61499999999995	409	0	0	0	0	0	0	0	0	P. aeruginosa
F1S1R1D1B2P5F10	F1S1R2D3B3P3G12	0	2406	286.3	271.98499999999996-300.61499999999995	409	0	0	0	0	0	0	0	0	P. aeruginosa
F1S1R1D1B2P5F10	F1S1R2D3B3P4F03	0	2407	287.7	273.315-302.085	411	0	0	0	0	0	0	0	0	P. aeruginosa
F1S1R1D1B2P5F10	F1S1R2D3B4P4C05	0	2406	298.2	283.28999999999996-313.11	426	0	0	0	0	0	0	0	0	P. aeruginosa
F1S1R1D1B2P5F10	F1S1R2D3B4P4E03	0	2410	298.2	283.28999999999996-313.11	426	0	0	0	0	0	0	0	0	P. aeruginosa
F1S1R1D1B2P5F10	F1S1R2D3B4P4E07	0	2407	298.2	283.28999999999996-313.11	426	0	0	0	0	0	0	0	0	P. aeruginosa
F1S1R1D1B2P5F10	F1S1R2D3B4P5B07	0	2353	304.5	289.275-319.725	435	0	0	0	0	0	0	0	0	P. aeruginosa
F1S1R1D1B2P5F10	F1S1R2D3B4P5D12	0	2409	303.1	287.94499999999994-318.255	433	0	0	0	0	0	0	0	0	P. aeruginosa
F1S1R1D1B2P5F10	F1S1R2D3B4P5E12	0	2407	303.1	287.94499999999994-318.255	433	0	0	0	0	0	0	0	0	P. aeruginosa
F1S1R1D1B2P5F10	F1S1R2D3B4P5G11	0	2352	304.5	289.275-319.725	435	0	0	0	0	0	0	0	0	P. aeruginosa
F1S1R1D1B2P5F10	F1S1R2D4B1P3C06	0	2332	308.7	293.265-324.135	441	0	0	0	0	0	0	0	0	P. aeruginosa
F1S1R1D1B2P5F10	F1S1R2D4B3P3D04	0	2333	331.1	314.54499999999996-347.655	473	0	0	0	0	0	0	0	0	P. aeruginosa
F1S1R1D1B2P5F10	F1S1R2D4B3P3G09	0	2330	333.9	317.205-350.59499999999997	477	0	0	0	0	0	0	0	0	P. aeruginosa
F1S1R1D1B2P5F10	SH010621x2x78	0	2341	35.0	33.25-36.75	50	0	0	0	0	0	0	0	0	P. aeruginosa
F1S1R1D1B2P5F10	SH011020x2x60	0	2763	188.3	178.88499999999996-197.715	269	0	0	0	0	0	0	0	0	P. aeruginosa
F1S1R1D1B2P5F10	SH020921x2x02	0	2345	49.7	47.214999999999996-52.184999999999995	71	0	0	0	0	0	0	0	0	P. aeruginosa
F1S1R1D1B2P5F10	SH020921x2x25	0	9937	51.8	49.209999999999994-54.39	74	0	0	0	0	0	0	0	0	P. aeruginosa
F1S1R1D1B2P5F10	SH030621x1x46	0	2619	211.4	200.82999999999996-221.97	302	0	0	0	0	0	0	0	0	P. aeruginosa
F1S1R1D1B2P5F10	SH030621x1x92	0	3680	62.3	59.184999999999995-65.415	89	0	0	0	0	0	0	0	0	P. aeruginosa
F1S1R1D1B2P5F10	SH031220x1x20	0	2363	109.2	103.73999999999998-114.66	156	0	0	0	0	0	0	0	0	P. aeruginosa
F1S1R1D1B2P5F10	SH031220x1x23	0	126	107.8	102.41-113.19	154	0	0	0	0	0	0	0	0	P. aeruginosa
F1S1R1D1B2P5F10	SH040221x1x11	1	156	359.1	341.1449999999999-377.055	513	0	0	0	0	0	0	0	0	P. aeruginosa
F1S1R1D1B2P5F10	SH040221x2x31	0	2649	312.9	297.25499999999994-328.545	447	0	0	0	0	0	0	0	0	P. aeruginosa
F1S1R1D1B2P5F10	SH040221x2x76	1	169	305.2	289.94-320.46	436	0	0	0	0	0	0	0	0	P. aeruginosa
F1S1R1D1B2P5F10	SH040321x2x57	0	2299	84.0	79.8-88.2	120	0	0	0	0	0	0	0	0	P. aeruginosa
F1S1R1D1B2P5F10	SH040321x2x62	0	2352	83.3	79.13499999999999-87.465	119	0	0	0	0	0	0	0	0	P. aeruginosa
F1S1R1D1B2P5F10	SH040321x2x67	0	2600	79.8	75.80999999999999-83.79	114	0	0	0	0	0	0	0	0	P. aeruginosa
F1S1R1D1B2P5F10	SH040321x2x71	0	124	79.1	75.145-83.05499999999999	113	0	0	0	0	0	0	0	0	P. aeruginosa
F1S1R1D1B2P5F10	SH050122x2x67	0	246	184.1	174.89499999999998-193.305	263	0	0	0	0	0	0	0	0	P. aeruginosa
F1S1R1D1B2P5F10	SH050122x2x94	0	2360	185.5	176.225-194.775	265	0	0	0	0	0	0	0	0	P. aeruginosa
F1S1R1D1B2P5F10	SH060521x1x17	0	2634	5.6	5.319999999999999-5.88	8	0	0	0	0	0	0	0	0	P. aeruginosa
F1S1R1D1B2P5F10	SH060521x1x50	0	5830	7.0	6.6499999999999995-7.3500000000000005	10	0	0	0	0	0	0	0	0	P. aeruginosa
F1S1R1D1B2P5F10	SH061021x2x19	0	2354	116.9	111.05499999999999-122.74499999999999	167	0	0	0	0	0	0	0	0	P. aeruginosa
F1S1R1D1B2P5F10	SH061021x2x39	0	2629	118.3	112.38499999999999-124.215	169	0	0	0	0	0	0	0	0	P. aeruginosa
F1S1R1D1B2P5F10	SH081020x1x81	0	2616	142.1	134.99499999999998-149.205	203	0	0	0	0	0	0	0	0	P. aeruginosa
F1S1R1D1B2P5F10	SH081020x1x82	0	2613	142.8	135.65999999999997-149.94	204	0	0	0	0	0	0	0	0	P. aeruginosa
F1S1R1D1B2P5F10	SH081020x2x71	0	2342	250.6	238.07-263.13	358	0	0	0	0	0	0	0	0	P. aeruginosa
F1S1R1D1B2P5F10	SH081020x2x84	0	2655	242.2	230.08999999999997-254.31	346	0	0	0	0	0	0	0	0	P. aeruginosa
F1S1R1D1B2P5F10	SH090321x1x44	0	2388	81.89999999999999	77.80499999999999-85.99499999999999	117	0	0	0	0	0	0	0	0	P. aeruginosa
F1S1R1D1B2P5F10	SH150921x1x83	0	103	60.2	57.18999999999999-63.21	86	0	0	0	0	0	0	0	0	P. aeruginosa
F1S1R1D1B2P5F10	SH161121x2x74	0	9669	152.6	144.97-160.23	218	0	0	0	0	0	0	0	0	P. aeruginosa
F1S1R1D1B2P5F10	SH162x51	0	2345	278.6	264.66999999999996-292.53	398	0	0	0	0	0	0	0	0	P. aeruginosa
F1S1R1D1B2P5F10	SH164x36	0	2418	282.1	267.99499999999995-296.205	403	0	0	0	0	0	0	0	0	P. aeruginosa
F1S1R1D1B2P5F10	SH164x40	0	2515	280.0	266.0-294.0	400	0	0	0	0	0	0	0	0	P. aeruginosa
F1S1R1D1B2P5F10	SH165x36	0	2349	286.3	271.98499999999996-300.61499999999995	409	0	0	0	0	0	0	0	0	P. aeruginosa
F1S1R1D1B2P5F10	SH167x55	0	2345	289.8	275.30999999999995-304.28999999999996	414	0	0	0	0	0	0	0	0	P. aeruginosa
F1S1R1D1B2P5F10	SH168x10	0	2398	294.7	279.965-309.435	421	0	0	0	0	0	0	0	0	P. aeruginosa
F1S1R1D1B2P5F10	SH169x32	1	140	297.5	282.625-312.375	425	0	0	0	0	0	0	0	0	P. aeruginosa
F1S1R1D1B2P5F10	SH169x41	0	2349	295.4	280.62999999999994-310.17	422	0	0	0	0	0	0	0	0	P. aeruginosa
F1S1R1D1B2P5F10	SH169x47	0	2347	296.8	281.9599999999999-311.64	424	0	0	0	0	0	0	0	0	P. aeruginosa
F1S1R1D1B2P5F10	SH170321x1x02	0	2351	64.39999999999999	61.179999999999986-67.61999999999999	92	0	0	0	0	0	0	0	0	P. aeruginosa
F1S1R1D1B2P5F10	SH170321x1x17	0	105	60.9	57.855-63.945	87	0	0	0	0	0	0	0	0	P. aeruginosa
F1S1R1D1B2P5F10	SH170322x1x28	0	3026	225.4	214.12999999999997-236.67	322	0	0	0	0	0	0	0	0	P. aeruginosa
F1S1R1D1B2P5F10	SH170322x1x35	0	2624	226.1	214.795-237.405	323	0	0	0	0	0	0	0	0	P. aeruginosa
F1S1R1D1B2P5F10	SH170322x2x16	0	2334	233.8	222.10999999999999-245.48999999999998	334	0	0	0	0	0	0	0	0	P. aeruginosa
F1S1R1D1B2P5F10	SH171220x2x60	0	2652	266.7	253.36499999999998-280.035	381	0	0	0	0	0	0	0	0	P. aeruginosa
F1S1R1D1B2P5F10	SH171220x2x62	0	2640	114.1	108.395-119.80499999999999	163	0	0	0	0	0	0	0	0	P. aeruginosa
F1S1R1D1B2P5F10	SH171x62	0	2430	301.0	285.95-316.05	430	0	0	0	0	0	0	0	0	P. aeruginosa
F1S1R1D1B2P5F10	SH174x39	0	2881	304.5	289.275-319.725	435	0	0	0	0	0	0	0	0	P. aeruginosa
F1S1R1D1B2P5F10	SH180x60	0	2617	318.5	302.575-334.425	455	0	0	0	0	0	0	0	0	P. aeruginosa
F1S1R1D1B2P5F10	SH181120x2x71xr2	0	2350	134.4	127.67999999999998-141.11999999999998	192	0	0	0	0	0	0	0	0	P. aeruginosa
F1S1R1D1B2P5F10	SH181120x2x82	0	2610	126.7	120.36499999999998-133.035	181	0	0	0	0	0	0	0	0	P. aeruginosa
F1S1R1D1B2P5F10	SH200921x2x22	0	105	83.3	79.13499999999999-87.465	119	0	0	0	0	0	0	0	0	P. aeruginosa
F1S1R1D1B2P5F10	SH200921x2x38	0	105	83.3	79.13499999999999-87.465	119	0	0	0	0	0	0	0	0	P. aeruginosa
F1S1R1D1B2P5F10	SH200x20	0	2614	368.2	349.78999999999996-386.61	526	0	0	0	0	0	0	0	0	P. aeruginosa
F1S1R1D1B2P5F10	SH200x26	0	2641	368.2	349.78999999999996-386.61	526	0	0	0	0	0	0	0	0	P. aeruginosa
F1S1R1D1B2P5F10	SH202x57	0	2756	372.4	353.78-391.02	532	0	0	0	0	0	0	0	0	P. aeruginosa
F1S1R1D1B2P5F10	SH203x17	1	205	374.5	355.775-393.225	535	0	0	0	0	0	0	0	0	P. aeruginosa
F1S1R1D1B2P5F10	SH204x50	1	242	378.0	359.09999999999997-396.90000000000003	540	0	0	0	0	0	0	0	0	P. aeruginosa
F1S1R1D1B2P5F10	SH211020x1x10	0	2359	233.1	221.445-244.755	333	0	0	0	0	0	0	0	0	P. aeruginosa
F1S1R1D1B2P5F10	SH213x49	1	171	397.6	377.71999999999997-417.47999999999996	568	0	0	0	0	0	0	0	0	P. aeruginosa
F1S1R1D1B2P5F10	SH213x51	1	171	397.6	377.71999999999997-417.47999999999996	568	0	0	0	0	0	0	0	0	P. aeruginosa
F1S1R1D1B2P5F10	SH215x28	1	171	401.1	381.04499999999996-421.155	573	0	0	0	0	0	0	0	0	P. aeruginosa
F1S1R1D1B2P5F10	SH216x41	0	2305	403.9	383.705-424.09499999999997	577	0	0	0	0	0	0	0	0	P. aeruginosa
F1S1R1D1B2P5F10	SH216x61	0	2357	402.5	382.375-422.625	575	0	0	0	0	0	0	0	0	P. aeruginosa
F1S1R1D1B2P5F10	SH217x30	0	2607	405.3	385.0349999999999-425.565	579	0	0	0	0	0	0	0	0	P. aeruginosa
F1S1R1D1B2P5F10	SH217x32	0	2361	402.5	382.375-422.625	575	0	0	0	0	0	0	0	0	P. aeruginosa
F1S1R1D1B2P5F10	SH220422x1x82	0	2355	253.4	240.72999999999996-266.07	362	0	0	0	0	0	0	0	0	P. aeruginosa
F1S1R1D1B2P5F10	SH220422x2x08	0	2650	254.8	242.05999999999997-267.54	364	0	0	0	0	0	0	0	0	P. aeruginosa
F1S1R1D1B2P5F10	SH220422x2x15	0	2752	254.8	242.05999999999997-267.54	364	0	0	0	0	0	0	0	0	P. aeruginosa
F1S1R1D1B2P5F10	SH220921x1x46	0	2338	95.2	90.43999999999998-99.96	136	0	0	0	0	0	0	0	0	P. aeruginosa
F1S1R1D1B2P5F10	SH220921x1x58	0	2356	95.2	90.43999999999998-99.96	136	0	0	0	0	0	0	0	0	P. aeruginosa
F1S1R1D1B2P5F10	SH220921x1x60	0	2337	95.2	90.43999999999998-99.96	136	0	0	0	0	0	0	0	0	P. aeruginosa
F1S1R1D1B2P5F10	SH220921x1x66	0	2338	95.2	90.43999999999998-99.96	136	0	0	0	0	0	0	0	0	P. aeruginosa
F1S1R1D1B2P5F10	SH220921x2x32	1	91	101.5	96.425-106.575	145	0	0	0	1	0	1	1	1	P. aeruginosa
F1S1R1D1B2P5F10	SH220921x2x60	0	2337	102.9	97.75499999999998-108.045	147	0	0	0	0	0	0	0	0	P. aeruginosa
F1S1R1D1B2P5F10	SH220921x2x85	0	2344	105.7	100.41499999999998-110.985	151	0	0	0	0	0	0	0	0	P. aeruginosa
F1S1R1D1B2P5F10	SH221020x2x17	0	2744	280.7	266.66499999999996-294.735	401	0	0	0	0	0	0	0	0	P. aeruginosa
F1S1R1D1B2P5F10	SH222x22	0	2608	415.8	395.00999999999993-436.59	594	0	0	0	0	0	0	0	0	P. aeruginosa
F1S1R1D1B2P5F10	SH222x62	0	2607	415.1	394.34499999999997-435.85499999999996	593	0	0	0	0	0	0	0	0	P. aeruginosa
F1S1R1D1B2P5F10	SH225x10	1	155	419.3	398.3349999999999-440.265	599	0	0	0	0	0	0	0	0	P. aeruginosa
F1S1R1D1B2P5F10	SH225x15	0	2613	421.4	400.33-442.46999999999997	602	0	0	0	0	0	0	0	0	P. aeruginosa
F1S1R1D1B2P5F10	SH226x09	1	116	422.1	400.99499999999995-443.205	603	0	0	0	0	0	0	0	0	P. aeruginosa
F1S1R1D1B2P5F10	SH230321x2x14	0	9804	34.3	32.584999999999994-36.015	49	0	0	0	0	0	0	0	0	P. aeruginosa
F1S1R1D1B2P5F10	SH230321x2x84	0	2350	27.3	25.934999999999995-28.665	39	0	0	0	0	0	0	0	0	P. aeruginosa
F1S1R1D1B2P5F10	SH230920x1x72	0	2332	177.1	168.24499999999998-185.955	253	0	0	0	0	0	0	0	0	P. aeruginosa
F1S1R1D1B2P5F10	SH230920x2x86	0	2348	158.2	150.29-166.10999999999999	226	0	0	0	0	0	0	0	0	P. aeruginosa
F1S1R1D1B2P5F10	SH232x54	1	116	435.4	413.62999999999994-457.17	622	0	0	0	0	0	0	0	0	P. aeruginosa
F1S1R1D1B2P5F10	SH238x31	0	2606	450.8	428.25999999999993-473.34	644	0	0	0	0	0	0	0	0	P. aeruginosa
F1S1R1D1B2P5F10	SH250322x1x67	0	2345	244.3	232.08499999999998-256.515	349	0	0	0	0	0	0	0	0	P. aeruginosa
F1S1R1D1B2P5F10	SH250322x1x70	0	2385	245.0	232.74999999999997-257.25	350	0	0	0	0	0	0	0	0	P. aeruginosa
F1S1R1D1B2P5F10	SH260321x2x83	0	2611	13.3	12.634999999999998-13.965	19	0	0	0	0	0	0	0	0	P. aeruginosa
F1S1R1D1B2P5F10	SH280122x2x14	0	2612	198.8	188.85999999999999-208.73999999999998	284	0	0	0	0	0	0	0	0	P. aeruginosa
F1S1R1D1B2P5F10	SH280122x2x86	0	2334	205.1	194.845-215.355	293	0	0	0	0	0	0	0	0	P. aeruginosa
F1S1R1D1B2P5F10	SH300920x1x79	1	145	219.1	208.14499999999998-230.055	313	0	0	0	0	0	0	0	1	P. aeruginosa
F1S1R1D1B3P1A06	F1S1R1D1B3P1B02	0	456	1.4	1.3299999999999998-1.47	2	0	0	0	0	0	0	0	0	P. aeruginosa
F1S1R1D1B3P1A06	F1S1R1D1B3P4E11	0	452	7.0	6.6499999999999995-7.3500000000000005	10	0	0	0	0	0	0	0	0	P. aeruginosa
F1S1R1D1B3P1A06	F1S1R1D1B3P5C05	0	458	9.1	8.645-9.555	13	0	0	0	0	0	0	0	0	P. aeruginosa
F1S1R1D1B3P1A06	F1S1R1D1B4P4A12	0	111	18.9	17.955-19.845	27	0	0	0	0	0	0	0	0	P. aeruginosa
F1S1R1D1B3P1A06	F1S1R1D1B4P4E12	0	350	20.3	19.284999999999997-21.314999999999998	29	0	0	0	0	0	0	0	0	P. aeruginosa
F1S1R1D1B3P1A06	F1S1R1D1B4P5E07	0	140	21.7	20.615-22.785	31	0	0	0	0	0	0	0	0	P. aeruginosa
F1S1R1D1B3P1A06	F1S1R1D1B4P5F07	0	141	21.7	20.615-22.785	31	0	0	0	0	0	0	0	0	P. aeruginosa
F1S1R1D1B3P1A06	F1S1R1D2B1P1D09	0	2612	25.2	23.939999999999998-26.46	36	0	0	0	0	0	0	0	0	P. aeruginosa
F1S1R1D1B3P1A06	F1S1R1D2B1P1H09	0	2582	23.1	21.944999999999997-24.255	33	0	0	0	0	0	0	0	0	P. aeruginosa
F1S1R1D1B3P1A06	F1S1R1D2B1P2A02	0	2764	23.1	21.944999999999997-24.255	33	0	0	0	0	0	0	0	0	P. aeruginosa
F1S1R1D1B3P1A06	F1S1R1D2B1P3C12	0	2612	30.1	28.594999999999995-31.605	43	0	0	0	0	0	0	0	0	P. aeruginosa
F1S1R1D1B3P1A06	F1S1R1D2B1P4B09	0	140	31.5	29.924999999999994-33.074999999999996	45	0	0	0	0	0	0	0	0	P. aeruginosa
F1S1R1D1B3P1A06	F1S1R1D2B1P4C09	0	151	31.5	29.924999999999994-33.074999999999996	45	0	0	0	0	0	0	0	0	P. aeruginosa
F1S1R1D1B3P1A06	F1S1R1D2B1P4D09	0	139	31.5	29.924999999999994-33.074999999999996	45	0	0	0	0	0	0	0	0	P. aeruginosa
F1S1R1D1B3P1A06	F1S1R1D2B1P5B01	0	142	31.5	29.924999999999994-33.074999999999996	45	0	0	0	0	0	0	0	0	P. aeruginosa
F1S1R1D1B3P1A06	F1S1R1D2B1P5B09	0	211	34.3	32.584999999999994-36.015	49	0	0	0	0	0	0	0	0	P. aeruginosa
F1S1R1D1B3P1A06	F1S1R1D2B1P5C11	0	2614	33.59999999999999	31.919999999999995-35.279999999999994	48	0	0	0	0	0	0	0	0	P. aeruginosa
F1S1R1D1B3P1A06	F1S1R1D2B1P5D08	0	140	34.3	32.584999999999994-36.015	49	0	0	0	0	0	0	0	0	P. aeruginosa
F1S1R1D1B3P1A06	F1S1R1D2B2P1C04	0	141	34.3	32.584999999999994-36.015	49	0	0	0	0	0	0	0	0	P. aeruginosa
F1S1R1D1B3P1A06	F1S1R1D2B2P1D04	0	138	34.3	32.584999999999994-36.015	49	0	0	0	0	0	0	0	0	P. aeruginosa
F1S1R1D1B3P1A06	F1S1R1D2B2P3C02	0	10797	38.5	36.574999999999996-40.425000000000004	55	0	0	0	0	0	0	0	0	P. aeruginosa
F1S1R1D1B3P1A06	F1S1R1D2B2P3D02	0	10798	38.5	36.574999999999996-40.425000000000004	55	0	0	0	0	0	0	0	0	P. aeruginosa
F1S1R1D1B3P1A06	F1S1R1D2B2P3F02	0	10797	38.5	36.574999999999996-40.425000000000004	55	0	0	0	0	0	0	0	0	P. aeruginosa
F1S1R1D1B3P1A06	F1S1R1D2B2P4C05	0	140	42.0	39.9-44.1	60	0	0	0	0	0	0	0	0	P. aeruginosa
F1S1R1D1B3P1A06	F1S1R1D2B2P5F06	0	442	43.4	41.23-45.57	62	0	0	0	0	0	0	0	0	P. aeruginosa
F1S1R1D1B3P1A06	F1S1R1D2B3P2D02	0	456	49.0	46.55-51.45	70	0	0	0	0	0	0	0	0	P. aeruginosa
F1S1R1D1B3P1A06	F1S1R1D2B3P2F02	0	395	49.0	46.55-51.45	70	0	0	0	0	0	0	0	0	P. aeruginosa
F1S1R1D1B3P1A06	F1S1R1D2B3P3H11	0	426	49.0	46.55-51.45	70	0	0	0	0	0	0	0	0	P. aeruginosa
F1S1R1D1B3P1A06	F1S1R1D2B3P4B05	0	456	51.8	49.209999999999994-54.39	74	0	0	0	0	0	0	0	0	P. aeruginosa
F1S1R1D1B3P1A06	F1S1R1D2B3P4H10	0	479	52.5	49.875-55.125	75	0	0	0	0	0	0	0	0	P. aeruginosa
F1S1R1D1B3P1A06	F1S1R1D2B4P3H07	1	40	58.1	55.19499999999999-61.004999999999995	83	0	0	0	1	1	1	1	1	P. aeruginosa
F1S1R1D1B3P1A06	F1S1R1D3B1P1H03	0	513	65.8	62.50999999999999-69.09	94	0	0	0	0	0	0	0	0	P. aeruginosa
F1S1R1D1B3P1A06	F1S1R1D3B1P5C11	0	114	72.8	69.16-76.44	104	0	0	0	0	0	0	0	0	P. aeruginosa
F1S1R1D1B3P1A06	F1S1R1D3B2P3A04	0	486	80.5	76.475-84.525	115	0	0	0	0	0	0	0	0	P. aeruginosa
F1S1R1D1B3P1A06	F1S1R1D3B2P3C01	0	502	78.39999999999999	74.47999999999999-82.32	112	0	0	0	0	0	0	0	0	P. aeruginosa
F1S1R1D1B3P1A06	F1S1R1D3B2P5F04	0	203	84.0	79.8-88.2	120	0	0	0	0	0	0	0	0	P. aeruginosa
F1S1R1D1B3P1A06	F1S1R1D3B3P1F09	0	2752	86.8	82.46-91.14	124	0	0	0	0	0	0	0	0	P. aeruginosa
F1S1R1D1B3P1A06	F1S1R1D3B3P1G09	0	2746	86.8	82.46-91.14	124	0	0	0	0	0	0	0	0	P. aeruginosa
F1S1R1D1B3P1A06	F1S1R1D3B3P1H08	0	2584	86.8	82.46-91.14	124	0	0	0	0	0	0	0	0	P. aeruginosa
F1S1R1D1B3P1A06	F1S1R1D3B3P3B06	0	449	90.3	85.785-94.815	129	0	0	0	0	0	0	0	0	P. aeruginosa
F1S1R1D1B3P1A06	F1S1R1D3B3P5A11	0	111	97.3	92.43499999999999-102.165	139	0	0	0	0	0	0	0	0	P. aeruginosa
F1S1R1D1B3P1A06	F1S1R1D3B4P2B02	0	469	100.1	95.09499999999998-105.105	143	0	0	0	0	0	0	0	0	P. aeruginosa
F1S1R1D1B3P1A06	F1S1R1D3B4P2H08	0	445	102.2	97.08999999999999-107.30999999999999	146	0	0	0	0	0	0	0	0	P. aeruginosa
F1S1R1D1B3P1A06	F1S1R1D4B1P1A01	0	10762	107.8	102.41-113.19	154	0	0	0	0	0	0	0	0	P. aeruginosa
F1S1R1D1B3P1A06	F1S1R1D4B1P3B08	0	10766	110.6	105.07-116.13	158	0	0	0	0	0	0	0	0	P. aeruginosa
F1S1R1D1B3P1A06	F1S1R1D4B1P3E09	0	10995	109.2	103.73999999999998-114.66	156	0	0	0	0	0	0	0	0	P. aeruginosa
F1S1R1D1B3P1A06	F1S1R1D4B1P3F05	0	10761	112.0	106.39999999999999-117.60000000000001	160	0	0	0	0	0	0	0	0	P. aeruginosa
F1S1R1D1B3P1A06	F1S1R1D4B1P5B04	0	10766	114.8	109.05999999999999-120.54	164	0	0	0	0	0	0	0	0	P. aeruginosa
F1S1R1D1B3P1A06	F1S1R1D4B1P5G02	1	61	112.7	107.06499999999998-118.335	161	0	0	0	1	0	1	1	1	P. aeruginosa
F1S1R1D1B3P1A06	F1S1R1D4B2P2C06	0	450	121.1	115.04499999999999-127.155	173	0	0	0	0	0	0	0	0	P. aeruginosa
F1S1R1D1B3P1A06	F1S1R1D4B2P2H09	0	416	122.5	116.37499999999999-128.625	175	0	0	0	0	0	0	0	0	P. aeruginosa
F1S1R1D1B3P1A06	F1S1R1D4B2P5H11	0	475	127.4	121.02999999999999-133.77	182	0	0	0	0	0	0	0	0	P. aeruginosa
F1S1R1D1B3P1A06	F1S1R1D4B3P1D09	0	475	129.5	123.02499999999999-135.975	185	0	0	0	0	0	0	0	0	P. aeruginosa
F1S1R1D1B3P1A06	F1S1R1D4B3P1F06	0	471	129.5	123.02499999999999-135.975	185	0	0	0	0	0	0	0	0	P. aeruginosa
F1S1R1D1B3P1A06	F1S1R1D4B3P2C12	0	205	129.5	123.02499999999999-135.975	185	0	0	0	0	0	0	0	0	P. aeruginosa
F1S1R1D1B3P1A06	F1S1R1D4B3P2F09	0	10442	131.6	125.01999999999998-138.18	188	0	0	0	0	0	0	0	0	P. aeruginosa
F1S1R1D1B3P1A06	F1S1R1D4B3P5D12	0	422	138.6	131.67-145.53	198	0	0	0	0	0	0	0	0	P. aeruginosa
F1S1R1D1B3P1A06	F1S1R1D4B4P3B02	0	462	142.8	135.65999999999997-149.94	204	0	0	0	0	0	0	0	0	P. aeruginosa
F1S1R1D1B3P1A06	F1S1R1D4B4P4B02	0	429	147.0	139.65-154.35	210	0	0	0	0	0	0	0	0	P. aeruginosa
F1S1R1D1B3P1A06	F1S1R1D4B4P4D03	0	466	147.0	139.65-154.35	210	0	0	0	0	0	0	0	0	P. aeruginosa
F1S1R1D1B3P1A06	F1S1R1D4B4P4G01	0	429	146.3	138.98499999999999-153.61499999999998	209	0	0	0	0	0	0	0	0	P. aeruginosa
F1S1R1D1B3P1A06	F1S1R1D4B4P5A06	0	466	149.8	142.30999999999997-157.29	214	0	0	0	0	0	0	0	0	P. aeruginosa
F1S1R1D1B3P1A06	F1S1R1D4B4P5G01	0	436	148.4	140.97999999999996-155.82	212	0	0	0	0	0	0	0	0	P. aeruginosa
F1S1R1D1B3P1A06	F1S1R1D4B4P5G07	0	431	149.8	142.30999999999997-157.29	214	0	0	0	0	0	0	0	0	P. aeruginosa
F1S1R1D1B3P1A06	F1S1R2D1B1P1C10	0	2590	151.2	143.64-158.76	216	0	0	0	0	0	0	0	0	P. aeruginosa
F1S1R1D1B3P1A06	F1S1R2D1B1P1D10	0	2602	151.2	143.64-158.76	216	0	0	0	0	0	0	0	0	P. aeruginosa
F1S1R1D1B3P1A06	F1S1R2D1B1P2A07	0	2759	151.2	143.64-158.76	216	0	0	0	0	0	0	0	0	P. aeruginosa
F1S1R1D1B3P1A06	F1S1R2D1B1P5B07	1	101	159.6	151.61999999999998-167.58	228	0	0	0	0	0	0	1	1	P. aeruginosa
F1S1R1D1B3P1A06	F1S1R2D1B2P1D06	0	430	163.8	155.60999999999999-171.98999999999998	234	0	0	0	0	0	0	0	0	P. aeruginosa
F1S1R1D1B3P1A06	F1S1R2D1B2P1E06	0	431	163.8	155.60999999999999-171.98999999999998	234	0	0	0	0	0	0	0	0	P. aeruginosa
F1S1R1D1B3P1A06	F1S1R2D1B2P3F02	0	464	165.2	156.93999999999997-173.46	236	0	0	0	0	0	0	0	0	P. aeruginosa
F1S1R1D1B3P1A06	F1S1R2D1B2P4E01	0	2591	170.8	162.25999999999996-179.34	244	0	0	0	0	0	0	0	0	P. aeruginosa
F1S1R1D1B3P1A06	F1S1R2D1B2P5D04	0	668	171.5	162.92499999999998-180.07500000000002	245	0	0	0	0	0	0	0	0	P. aeruginosa
F1S1R1D1B3P1A06	F1S1R2D1B3P2C04	0	2620	179.2	170.23999999999998-188.16	256	0	0	0	0	0	0	0	0	P. aeruginosa
F1S1R1D1B3P1A06	F1S1R2D1B3P2E11	0	2605	181.3	172.23499999999999-190.36499999999998	259	0	0	0	0	0	0	0	0	P. aeruginosa
F1S1R1D1B3P1A06	F1S1R2D1B4P3A07	0	10803	196.0	186.2-205.8	280	0	0	0	0	0	0	0	0	P. aeruginosa
F1S1R1D1B3P1A06	F1S1R2D1B4P5F01	0	2608	200.9	190.85499999999996-210.945	287	0	0	0	0	0	0	0	0	P. aeruginosa
F1S1R1D1B3P1A06	F1S1R2D1B4P5G12	0	229	200.2	190.18999999999997-210.21	286	0	0	0	0	0	0	0	0	P. aeruginosa
F1S1R1D1B3P1A06	F1S1R2D2B1P5B02	0	465	209.3	198.83499999999998-219.765	299	0	0	0	0	0	0	0	0	P. aeruginosa
F1S1R1D1B3P1A06	F1S1R2D2B1P5C02	0	461	209.3	198.83499999999998-219.765	299	0	0	0	0	0	0	0	0	P. aeruginosa
F1S1R1D1B3P1A06	F1S1R2D2B1P5D02	0	461	209.3	198.83499999999998-219.765	299	0	0	0	0	0	0	0	0	P. aeruginosa
F1S1R1D1B3P1A06	F1S1R2D2B1P5D11	0	880	210.0	199.5-220.5	300	0	0	0	0	0	0	0	0	P. aeruginosa
F1S1R1D1B3P1A06	F1S1R2D2B2P2B06	0	450	217.7	206.81499999999997-228.585	311	0	0	0	0	0	0	0	0	P. aeruginosa
F1S1R1D1B3P1A06	F1S1R2D2B2P2F07	0	508	216.3	205.48499999999999-227.11499999999998	309	0	0	0	0	0	0	0	0	P. aeruginosa
F1S1R1D1B3P1A06	F1S1R2D2B2P2G04	0	2702	214.9	204.15499999999997-225.64499999999998	307	0	0	0	0	0	0	0	0	P. aeruginosa
F1S1R1D1B3P1A06	F1S1R2D2B2P2H04	0	2583	214.9	204.15499999999997-225.64499999999998	307	0	0	0	0	0	0	0	0	P. aeruginosa
F1S1R1D1B3P1A06	F1S1R2D2B2P2H10	0	429	218.4	207.47999999999996-229.32	312	0	0	0	0	0	0	0	0	P. aeruginosa
F1S1R1D1B3P1A06	F1S1R2D2B2P3D06	0	2794	220.5	209.475-231.525	315	0	0	0	0	0	0	0	0	P. aeruginosa
F1S1R1D1B3P1A06	F1S1R2D2B2P4D10	0	450	222.6	211.47-233.73	318	0	0	0	0	0	0	0	0	P. aeruginosa
F1S1R1D1B3P1A06	F1S1R2D2B3P1D03	0	465	227.5	216.12499999999997-238.87499999999997	325	0	0	0	0	0	0	0	0	P. aeruginosa
F1S1R1D1B3P1A06	F1S1R2D2B3P1F01	1	28	227.5	216.12499999999997-238.87499999999997	325	0	0	1	1	0	0	0	1	P. aeruginosa
F1S1R1D1B3P1A06	F1S1R2D2B3P2B03	0	865	227.5	216.12499999999997-238.87499999999997	325	0	0	0	0	0	0	0	0	P. aeruginosa
F1S1R1D1B3P1A06	F1S1R2D2B3P2D12	0	896	229.6	218.11999999999998-241.08	328	0	0	0	0	0	0	0	0	P. aeruginosa
F1S1R1D1B3P1A06	F1S1R2D2B3P3A10	0	715	229.6	218.11999999999998-241.08	328	0	0	0	0	0	0	0	0	P. aeruginosa
F1S1R1D1B3P1A06	F1S1R2D2B3P3B01	0	678	229.6	218.11999999999998-241.08	328	0	0	0	0	0	0	0	0	P. aeruginosa
F1S1R1D1B3P1A06	F1S1R2D2B3P3H09	0	898	229.6	218.11999999999998-241.08	328	0	0	0	0	0	0	0	0	P. aeruginosa
F1S1R1D1B3P1A06	F1S1R2D2B4P4B03	0	456	247.8	235.40999999999997-260.19	354	0	0	0	0	0	0	0	0	P. aeruginosa
F1S1R1D1B3P1A06	F1S1R2D3B1P4E04	0	485	261.8	248.71-274.89000000000004	374	0	0	0	0	0	0	0	0	P. aeruginosa
F1S1R1D1B3P1A06	F1S1R2D3B1P4E09	0	610	261.8	248.71-274.89000000000004	374	0	0	0	0	0	0	0	0	P. aeruginosa
F1S1R1D1B3P1A06	F1S1R2D3B2P2D11	0	910	267.4	254.02999999999997-280.77	382	0	0	0	0	0	0	0	0	P. aeruginosa
F1S1R1D1B3P1A06	F1S1R2D3B2P2H03	0	904	267.4	254.02999999999997-280.77	382	0	0	0	0	0	0	0	0	P. aeruginosa
F1S1R1D1B3P1A06	F1S1R2D3B3P3B02	0	465	282.8	268.65999999999997-296.93999999999994	404	0	0	0	0	0	0	0	0	P. aeruginosa
F1S1R1D1B3P1A06	F1S1R2D3B3P3C12	0	526	285.6	271.31999999999994-299.88	408	0	0	0	0	0	0	0	0	P. aeruginosa
F1S1R1D1B3P1A06	F1S1R2D3B3P3G12	0	524	285.6	271.31999999999994-299.88	408	0	0	0	0	0	0	0	0	P. aeruginosa
F1S1R1D1B3P1A06	F1S1R2D3B3P4F03	0	525	287.0	272.65-301.35	410	0	0	0	0	0	0	0	0	P. aeruginosa
F1S1R1D1B3P1A06	F1S1R2D3B4P4C05	0	524	297.5	282.625-312.375	425	0	0	0	0	0	0	0	0	P. aeruginosa
F1S1R1D1B3P1A06	F1S1R2D3B4P4E03	0	524	297.5	282.625-312.375	425	0	0	0	0	0	0	0	0	P. aeruginosa
F1S1R1D1B3P1A06	F1S1R2D3B4P4E07	0	525	297.5	282.625-312.375	425	0	0	0	0	0	0	0	0	P. aeruginosa
F1S1R1D1B3P1A06	F1S1R2D3B4P5B07	0	453	303.8	288.60999999999996-318.98999999999995	434	0	0	0	0	0	0	0	0	P. aeruginosa
F1S1R1D1B3P1A06	F1S1R2D3B4P5D12	0	527	302.4	287.28-317.52	432	0	0	0	0	0	0	0	0	P. aeruginosa
F1S1R1D1B3P1A06	F1S1R2D3B4P5E12	0	525	302.4	287.28-317.52	432	0	0	0	0	0	0	0	0	P. aeruginosa
F1S1R1D1B3P1A06	F1S1R2D3B4P5G11	0	452	303.8	288.60999999999996-318.98999999999995	434	0	0	0	0	0	0	0	0	P. aeruginosa
F1S1R1D1B3P1A06	F1S1R2D4B1P3C06	0	433	308.0	292.59999999999997-323.40000000000003	440	0	0	0	0	0	0	0	0	P. aeruginosa
F1S1R1D1B3P1A06	F1S1R2D4B3P3D04	1	103	330.4	313.87999999999994-346.92	472	0	0	0	0	0	0	0	0	P. aeruginosa
F1S1R1D1B3P1A06	F1S1R2D4B3P3G09	0	431	333.2	316.53999999999996-349.86	476	0	0	0	0	0	0	0	0	P. aeruginosa
F1S1R1D1B3P1A06	SH010621x2x78	0	438	34.3	32.584999999999994-36.015	49	0	0	0	0	0	0	0	0	P. aeruginosa
F1S1R1D1B3P1A06	SH011020x2x60	0	4565	189.0	179.54999999999998-198.45000000000002	270	0	0	0	0	0	0	0	0	P. aeruginosa
F1S1R1D1B3P1A06	SH020921x2x02	0	444	49.0	46.55-51.45	70	0	0	0	0	0	0	0	0	P. aeruginosa
F1S1R1D1B3P1A06	SH020921x2x25	0	10946	51.1	48.544999999999995-53.654999999999994	73	0	0	0	0	0	0	0	0	P. aeruginosa
F1S1R1D1B3P1A06	SH030621x1x46	1	40	212.1	201.49499999999998-222.705	303	0	0	0	1	0	0	0	1	P. aeruginosa
F1S1R1D1B3P1A06	SH030621x1x92	0	1916	62.99999999999999	59.84999999999999-66.14999999999999	90	0	0	0	0	0	0	0	0	P. aeruginosa
F1S1R1D1B3P1A06	SH031220x1x20	0	463	109.9	104.40499999999999-115.395	157	0	0	0	0	0	0	0	0	P. aeruginosa
F1S1R1D1B3P1A06	SH031220x1x23	0	2599	108.5	103.07499999999999-113.92500000000001	155	0	0	0	0	0	0	0	0	P. aeruginosa
F1S1R1D1B3P1A06	SH040221x1x11	0	2624	359.8	341.80999999999995-377.78999999999996	514	0	0	0	0	0	0	0	0	P. aeruginosa
F1S1R1D1B3P1A06	SH040221x2x31	1	57	313.6	297.91999999999996-329.28	448	0	0	0	1	0	0	0	0	P. aeruginosa
F1S1R1D1B3P1A06	SH040221x2x76	0	2630	305.9	290.60499999999996-321.195	437	0	0	0	0	0	0	0	0	P. aeruginosa
F1S1R1D1B3P1A06	SH040321x2x57	0	420	84.69999999999999	80.46499999999999-88.93499999999999	121	0	0	0	0	0	0	0	0	P. aeruginosa
F1S1R1D1B3P1A06	SH040321x2x62	0	195	84.0	79.8-88.2	120	0	0	0	0	0	0	0	0	P. aeruginosa
F1S1R1D1B3P1A06	SH040321x2x67	1	26	80.5	76.475-84.525	115	0	0	1	1	0	1	1	1	P. aeruginosa
F1S1R1D1B3P1A06	SH040321x2x71	0	2615	79.8	75.80999999999999-83.79	114	0	0	0	0	0	0	0	0	P. aeruginosa
F1S1R1D1B3P1A06	SH050122x2x67	0	2562	183.4	174.22999999999996-192.57	262	0	0	0	0	0	0	0	0	P. aeruginosa
F1S1R1D1B3P1A06	SH050122x2x94	0	458	184.8	175.55999999999997-194.04	264	0	0	0	0	0	0	0	0	P. aeruginosa
F1S1R1D1B3P1A06	SH060521x1x17	0	59	4.9	4.654999999999999-5.145	7	0	0	0	1	0	0	0	0	P. aeruginosa
F1S1R1D1B3P1A06	SH060521x1x50	0	6965	6.3	5.984999999999999-6.615	9	0	0	0	0	0	0	0	0	P. aeruginosa
F1S1R1D1B3P1A06	SH061021x2x19	0	478	116.2	110.38999999999999-122.00999999999999	166	0	0	0	0	0	0	0	0	P. aeruginosa
F1S1R1D1B3P1A06	SH061021x2x39	1	54	117.6	111.71999999999998-123.48	168	0	0	0	1	0	1	1	1	P. aeruginosa
F1S1R1D1B3P1A06	SH081020x1x81	1	28	142.8	135.65999999999997-149.94	204	0	0	1	1	0	0	1	1	P. aeruginosa
F1S1R1D1B3P1A06	SH081020x1x82	1	25	143.5	136.325-150.675	205	0	0	1	1	0	0	1	1	P. aeruginosa
F1S1R1D1B3P1A06	SH081020x2x71	0	419	251.3	238.73499999999999-263.865	359	0	0	0	0	0	0	0	0	P. aeruginosa
F1S1R1D1B3P1A06	SH081020x2x84	1	80	242.9	230.75499999999997-255.045	347	0	0	0	1	0	0	0	1	P. aeruginosa
F1S1R1D1B3P1A06	SH090321x1x44	0	507	82.6	78.46999999999998-86.73	118	0	0	0	0	0	0	0	0	P. aeruginosa
F1S1R1D1B3P1A06	SH150921x1x83	0	2597	59.49999999999999	56.52499999999999-62.474999999999994	85	0	0	0	0	0	0	0	0	P. aeruginosa
F1S1R1D1B3P1A06	SH161121x2x74	0	10695	151.9	144.30499999999998-159.49499999999998	217	0	0	0	0	0	0	0	0	P. aeruginosa
F1S1R1D1B3P1A06	SH162x51	0	447	277.9	264.00499999999994-291.795	397	0	0	0	0	0	0	0	0	P. aeruginosa
F1S1R1D1B3P1A06	SH164x36	0	518	281.4	267.33-295.46999999999997	402	0	0	0	0	0	0	0	0	P. aeruginosa
F1S1R1D1B3P1A06	SH164x40	0	624	279.3	265.3349999999999-293.265	399	0	0	0	0	0	0	0	0	P. aeruginosa
F1S1R1D1B3P1A06	SH165x36	0	451	285.6	271.31999999999994-299.88	408	0	0	0	0	0	0	0	0	P. aeruginosa
F1S1R1D1B3P1A06	SH167x55	0	447	289.1	274.645-303.55499999999995	413	0	0	0	0	0	0	0	0	P. aeruginosa
F1S1R1D1B3P1A06	SH168x10	0	501	294.0	279.3-308.7	420	0	0	0	0	0	0	0	0	P. aeruginosa
F1S1R1D1B3P1A06	SH169x32	0	2602	296.8	281.9599999999999-311.64	424	0	0	0	0	0	0	0	0	P. aeruginosa
F1S1R1D1B3P1A06	SH169x41	0	448	294.7	279.965-309.435	421	0	0	0	0	0	0	0	0	P. aeruginosa
F1S1R1D1B3P1A06	SH169x47	0	449	296.1	281.29499999999996-310.905	423	0	0	0	0	0	0	0	0	P. aeruginosa
F1S1R1D1B3P1A06	SH170321x1x02	0	454	65.1	61.84499999999999-68.355	93	0	0	0	0	0	0	0	0	P. aeruginosa
F1S1R1D1B3P1A06	SH170321x1x17	0	2596	61.6	58.51999999999999-64.67999999999999	88	0	0	0	0	0	0	0	0	P. aeruginosa
F1S1R1D1B3P1A06	SH170322x1x28	0	468	224.7	213.46499999999997-235.935	321	0	0	0	0	0	0	0	0	P. aeruginosa
F1S1R1D1B3P1A06	SH170322x1x35	1	49	225.4	214.12999999999997-236.67	322	0	0	0	1	0	0	0	1	P. aeruginosa
F1S1R1D1B3P1A06	SH170322x2x16	0	433	233.1	221.445-244.755	333	0	0	0	0	0	0	0	0	P. aeruginosa
F1S1R1D1B3P1A06	SH171220x2x60	1	134	267.4	254.02999999999997-280.77	382	0	0	0	0	0	0	0	0	P. aeruginosa
F1S1R1D1B3P1A06	SH171220x2x62	1	67	114.8	109.05999999999999-120.54	164	0	0	0	1	0	1	1	1	P. aeruginosa
F1S1R1D1B3P1A06	SH171x62	0	534	300.3	285.28499999999997-315.31499999999994	429	0	0	0	0	0	0	0	0	P. aeruginosa
F1S1R1D1B3P1A06	SH174x39	1	306	303.8	288.60999999999996-318.98999999999995	434	0	0	0	0	0	0	0	0	P. aeruginosa
F1S1R1D1B3P1A06	SH180x60	1	43	317.8	301.90999999999997-333.68999999999994	454	0	0	0	1	0	0	0	0	P. aeruginosa
F1S1R1D1B3P1A06	SH181120x2x71xr2	0	449	135.1	128.345-141.855	193	0	0	0	0	0	0	0	0	P. aeruginosa
F1S1R1D1B3P1A06	SH181120x2x82	1	35	127.4	121.02999999999999-133.77	182	0	0	0	1	0	0	1	1	P. aeruginosa
F1S1R1D1B3P1A06	SH200921x2x22	0	2597	82.6	78.46999999999998-86.73	118	0	0	0	0	0	0	0	0	P. aeruginosa
F1S1R1D1B3P1A06	SH200921x2x38	0	2600	82.6	78.46999999999998-86.73	118	0	0	0	0	0	0	0	0	P. aeruginosa
F1S1R1D1B3P1A06	SH200x20	1	25	367.5	349.125-385.875	525	0	0	1	1	0	0	0	0	P. aeruginosa
F1S1R1D1B3P1A06	SH200x26	1	70	367.5	349.125-385.875	525	0	0	0	1	0	0	0	0	P. aeruginosa
F1S1R1D1B3P1A06	SH202x57	0	4558	371.7	353.11499999999995-390.285	531	0	0	0	0	0	0	0	0	P. aeruginosa
F1S1R1D1B3P1A06	SH203x17	0	2669	373.8	355.10999999999996-392.48999999999995	534	0	0	0	0	0	0	0	0	P. aeruginosa
F1S1R1D1B3P1A06	SH204x50	0	2729	377.3	358.43499999999995-396.16499999999996	539	0	0	0	0	0	0	0	0	P. aeruginosa
F1S1R1D1B3P1A06	SH211020x1x10	0	457	233.8	222.10999999999999-245.48999999999998	334	0	0	0	0	0	0	0	0	P. aeruginosa
F1S1R1D1B3P1A06	SH213x49	0	2640	396.9	377.05499999999995-416.745	567	0	0	0	0	0	0	0	0	P. aeruginosa
F1S1R1D1B3P1A06	SH213x51	0	2640	396.9	377.05499999999995-416.745	567	0	0	0	0	0	0	0	0	P. aeruginosa
F1S1R1D1B3P1A06	SH215x28	0	2640	400.4	380.37999999999994-420.42	572	0	0	0	0	0	0	0	0	P. aeruginosa
F1S1R1D1B3P1A06	SH216x41	0	425	403.2	383.03999999999996-423.36	576	0	0	0	0	0	0	0	0	P. aeruginosa
F1S1R1D1B3P1A06	SH216x61	0	455	401.8	381.7099999999999-421.89	574	0	0	0	0	0	0	0	0	P. aeruginosa
F1S1R1D1B3P1A06	SH217x30	1	87	404.6	384.36999999999995-424.83	578	0	0	0	1	0	0	0	0	P. aeruginosa
F1S1R1D1B3P1A06	SH217x32	0	459	401.8	381.7099999999999-421.89	574	0	0	0	0	0	0	0	0	P. aeruginosa
F1S1R1D1B3P1A06	SH220422x1x82	0	453	252.7	240.06499999999997-265.335	361	0	0	0	0	0	0	0	0	P. aeruginosa
F1S1R1D1B3P1A06	SH220422x2x08	1	151	254.1	241.39499999999998-266.805	363	0	0	0	0	0	0	0	1	P. aeruginosa
F1S1R1D1B3P1A06	SH220422x2x15	0	4323	254.1	241.39499999999998-266.805	363	0	0	0	0	0	0	0	0	P. aeruginosa
F1S1R1D1B3P1A06	SH220921x1x46	0	438	94.5	89.77499999999999-99.22500000000001	135	0	0	0	0	0	0	0	0	P. aeruginosa
F1S1R1D1B3P1A06	SH220921x1x58	0	475	94.5	89.77499999999999-99.22500000000001	135	0	0	0	0	0	0	0	0	P. aeruginosa
F1S1R1D1B3P1A06	SH220921x1x60	0	439	94.5	89.77499999999999-99.22500000000001	135	0	0	0	0	0	0	0	0	P. aeruginosa
F1S1R1D1B3P1A06	SH220921x1x66	0	440	94.5	89.77499999999999-99.22500000000001	135	0	0	0	0	0	0	0	0	P. aeruginosa
F1S1R1D1B3P1A06	SH220921x2x32	0	2583	100.8	95.75999999999999-105.84	144	0	0	0	0	0	0	0	0	P. aeruginosa
F1S1R1D1B3P1A06	SH220921x2x60	0	438	102.2	97.08999999999999-107.30999999999999	146	0	0	0	0	0	0	0	0	P. aeruginosa
F1S1R1D1B3P1A06	SH220921x2x85	0	444	105.0	99.75-110.25	150	0	0	0	0	0	0	0	0	P. aeruginosa
F1S1R1D1B3P1A06	SH221020x2x17	0	4545	281.4	267.33-295.46999999999997	402	0	0	0	0	0	0	0	0	P. aeruginosa
F1S1R1D1B3P1A06	SH222x22	1	85	415.1	394.34499999999997-435.85499999999996	593	0	0	0	1	0	0	0	0	P. aeruginosa
F1S1R1D1B3P1A06	SH222x62	1	84	414.4	393.67999999999995-435.12	592	0	0	0	1	0	0	0	0	P. aeruginosa
F1S1R1D1B3P1A06	SH225x10	0	2409	418.6	397.66999999999996-439.53	598	0	0	0	0	0	0	0	0	P. aeruginosa
F1S1R1D1B3P1A06	SH225x15	1	56	420.7	399.66499999999996-441.735	601	0	0	0	1	0	0	0	0	P. aeruginosa
F1S1R1D1B3P1A06	SH226x09	0	2368	421.4	400.33-442.46999999999997	602	0	0	0	0	0	0	0	0	P. aeruginosa
F1S1R1D1B3P1A06	SH230321x2x14	0	10805	35.0	33.25-36.75	50	0	0	0	0	0	0	0	0	P. aeruginosa
F1S1R1D1B3P1A06	SH230321x2x84	0	449	28.0	26.599999999999998-29.400000000000002	40	0	0	0	0	0	0	0	0	P. aeruginosa
F1S1R1D1B3P1A06	SH230920x1x72	0	433	177.8	168.90999999999997-186.69	254	0	0	0	0	0	0	0	0	P. aeruginosa
F1S1R1D1B3P1A06	SH230920x2x86	0	445	158.9	150.95499999999998-166.84499999999997	227	0	0	0	0	0	0	0	0	P. aeruginosa
F1S1R1D1B3P1A06	SH232x54	0	2368	434.7	412.965-456.435	621	0	0	0	0	0	0	0	0	P. aeruginosa
F1S1R1D1B3P1A06	SH238x31	1	107	450.1	427.59499999999997-472.60499999999996	643	0	0	0	0	0	0	0	0	P. aeruginosa
F1S1R1D1B3P1A06	SH250322x1x67	0	442	243.6	231.42-255.78	348	0	0	0	0	0	0	0	0	P. aeruginosa
F1S1R1D1B3P1A06	SH250322x1x70	0	503	244.3	232.08499999999998-256.515	349	0	0	0	0	0	0	0	0	P. aeruginosa
F1S1R1D1B3P1A06	SH260321x2x83	0	22	14.0	13.299999999999999-14.700000000000001	20	0	0	1	1	0	0	0	0	P. aeruginosa
F1S1R1D1B3P1A06	SH280122x2x14	1	89	198.1	188.195-208.005	283	0	0	0	1	0	0	0	1	P. aeruginosa
F1S1R1D1B3P1A06	SH280122x2x86	0	433	204.4	194.17999999999998-214.61999999999998	292	0	0	0	0	0	0	0	0	P. aeruginosa
F1S1R1D1B3P1A06	SH300920x1x79	0	2614	219.8	208.80999999999997-230.79	314	0	0	0	0	0	0	0	0	P. aeruginosa
F1S1R1D1B3P1B02	F1S1R1D1B3P4E11	0	20	5.6	5.319999999999999-5.88	8	0	0	1	1	0	0	0	0	P. aeruginosa
F1S1R1D1B3P1B02	F1S1R1D1B3P5C05	0	26	7.699999999999999	7.314999999999999-8.084999999999999	11	0	0	1	1	0	0	0	0	P. aeruginosa
F1S1R1D1B3P1B02	F1S1R1D1B4P4A12	0	515	17.5	16.625-18.375	25	0	0	0	0	0	0	0	0	P. aeruginosa
F1S1R1D1B3P1B02	F1S1R1D1B4P4E12	0	201	18.9	17.955-19.845	27	0	0	0	0	0	0	0	0	P. aeruginosa
F1S1R1D1B3P1B02	F1S1R1D1B4P5E07	0	487	20.3	19.284999999999997-21.314999999999998	29	0	0	0	0	0	0	0	0	P. aeruginosa
F1S1R1D1B3P1B02	F1S1R1D1B4P5F07	0	488	20.3	19.284999999999997-21.314999999999998	29	0	0	0	0	0	0	0	0	P. aeruginosa
F1S1R1D1B3P1B02	F1S1R1D2B1P1D09	0	2337	23.8	22.609999999999996-24.99	34	0	0	0	0	0	0	0	0	P. aeruginosa
F1S1R1D1B3P1B02	F1S1R1D2B1P1H09	0	2312	21.7	20.615-22.785	31	0	0	0	0	0	0	0	0	P. aeruginosa
F1S1R1D1B3P1B02	F1S1R1D2B1P2A02	0	2487	21.7	20.615-22.785	31	0	0	0	0	0	0	0	0	P. aeruginosa
F1S1R1D1B3P1B02	F1S1R1D2B1P3C12	0	2337	28.7	27.264999999999997-30.135	41	0	0	0	0	0	0	0	0	P. aeruginosa
F1S1R1D1B3P1B02	F1S1R1D2B1P4B09	0	468	30.1	28.594999999999995-31.605	43	0	0	0	0	0	0	0	0	P. aeruginosa
F1S1R1D1B3P1B02	F1S1R1D2B1P4C09	0	479	30.1	28.594999999999995-31.605	43	0	0	0	0	0	0	0	0	P. aeruginosa
F1S1R1D1B3P1B02	F1S1R1D2B1P4D09	0	467	30.1	28.594999999999995-31.605	43	0	0	0	0	0	0	0	0	P. aeruginosa
F1S1R1D1B3P1B02	F1S1R1D2B1P5B01	0	470	30.1	28.594999999999995-31.605	43	0	0	0	0	0	0	0	0	P. aeruginosa
F1S1R1D1B3P1B02	F1S1R1D2B1P5B09	0	539	32.9	31.254999999999995-34.545	47	0	0	0	0	0	0	0	0	P. aeruginosa
F1S1R1D1B3P1B02	F1S1R1D2B1P5C11	0	2337	32.2	30.589999999999993-33.809999999999995	46	0	0	0	0	0	0	0	0	P. aeruginosa
F1S1R1D1B3P1B02	F1S1R1D2B1P5D08	0	468	32.9	31.254999999999995-34.545	47	0	0	0	0	0	0	0	0	P. aeruginosa
F1S1R1D1B3P1B02	F1S1R1D2B2P1C04	0	469	32.9	31.254999999999995-34.545	47	0	0	0	0	0	0	0	0	P. aeruginosa
F1S1R1D1B3P1B02	F1S1R1D2B2P1D04	0	466	32.9	31.254999999999995-34.545	47	0	0	0	0	0	0	0	0	P. aeruginosa
F1S1R1D1B3P1B02	F1S1R1D2B2P3C02	0	10795	37.1	35.24499999999999-38.955	53	0	0	0	0	0	0	0	0	P. aeruginosa
F1S1R1D1B3P1B02	F1S1R1D2B2P3D02	0	10796	37.1	35.24499999999999-38.955	53	0	0	0	0	0	0	0	0	P. aeruginosa
F1S1R1D1B3P1B02	F1S1R1D2B2P3F02	0	10795	37.1	35.24499999999999-38.955	53	0	0	0	0	0	0	0	0	P. aeruginosa
F1S1R1D1B3P1B02	F1S1R1D2B2P4C05	0	468	40.6	38.56999999999999-42.629999999999995	58	0	0	0	0	0	0	0	0	P. aeruginosa
F1S1R1D1B3P1B02	F1S1R1D2B2P5F06	0	168	42.0	39.9-44.1	60	0	0	0	0	0	0	0	0	P. aeruginosa
F1S1R1D1B3P1B02	F1S1R1D2B3P2D02	1	48	47.6	45.21999999999999-49.98	68	0	0	0	1	1	1	1	1	P. aeruginosa
F1S1R1D1B3P1B02	F1S1R1D2B3P2F02	0	53	47.6	45.21999999999999-49.98	68	0	0	0	1	0	0	0	0	P. aeruginosa
F1S1R1D1B3P1B02	F1S1R1D2B3P3H11	0	82	47.6	45.21999999999999-49.98	68	0	0	0	1	0	0	0	0	P. aeruginosa
F1S1R1D1B3P1B02	F1S1R1D2B3P4B05	1	48	50.4	47.879999999999995-52.92	72	0	0	0	1	1	1	1	1	P. aeruginosa
F1S1R1D1B3P1B02	F1S1R1D2B3P4H10	0	205	51.1	48.544999999999995-53.654999999999994	73	0	0	0	0	0	0	0	0	P. aeruginosa
F1S1R1D1B3P1B02	F1S1R1D2B4P3H07	0	444	56.7	53.864999999999995-59.535	81	0	0	0	0	0	0	0	0	P. aeruginosa
F1S1R1D1B3P1B02	F1S1R1D3B1P1H03	0	243	64.39999999999999	61.179999999999986-67.61999999999999	92	0	0	0	0	0	0	0	0	P. aeruginosa
F1S1R1D1B3P1B02	F1S1R1D3B1P5C11	0	518	71.39999999999999	67.82999999999998-74.97	102	0	0	0	0	0	0	0	0	P. aeruginosa
F1S1R1D1B3P1B02	F1S1R1D3B2P3A04	0	240	79.1	75.145-83.05499999999999	113	0	0	0	0	0	0	0	0	P. aeruginosa
F1S1R1D1B3P1B02	F1S1R1D3B2P3C01	0	254	77.0	73.14999999999999-80.85000000000001	110	0	0	0	0	0	0	0	0	P. aeruginosa
F1S1R1D1B3P1B02	F1S1R1D3B2P5F04	0	192	82.6	78.46999999999998-86.73	118	0	0	0	0	0	0	0	0	P. aeruginosa
F1S1R1D1B3P1B02	F1S1R1D3B3P1F09	0	2474	85.39999999999999	81.12999999999998-89.67	122	0	0	0	0	0	0	0	0	P. aeruginosa
F1S1R1D1B3P1B02	F1S1R1D3B3P1G09	0	2468	85.39999999999999	81.12999999999998-89.67	122	0	0	0	0	0	0	0	0	P. aeruginosa
F1S1R1D1B3P1B02	F1S1R1D3B3P1H08	0	2312	85.39999999999999	81.12999999999998-89.67	122	0	0	0	0	0	0	0	0	P. aeruginosa
F1S1R1D1B3P1B02	F1S1R1D3B3P3B06	0	176	88.89999999999999	84.45499999999998-93.345	127	0	0	0	0	0	0	0	0	P. aeruginosa
F1S1R1D1B3P1B02	F1S1R1D3B3P5A11	0	429	95.9	91.10499999999999-100.695	137	0	0	0	0	0	0	0	0	P. aeruginosa
F1S1R1D1B3P1B02	F1S1R1D3B4P2B02	0	197	98.7	93.76499999999999-103.63499999999999	141	0	0	0	0	0	0	0	0	P. aeruginosa
F1S1R1D1B3P1B02	F1S1R1D3B4P2H08	0	171	100.8	95.75999999999999-105.84	144	0	0	0	0	0	0	0	0	P. aeruginosa
F1S1R1D1B3P1B02	F1S1R1D4B1P1A01	0	10760	106.4	101.07999999999998-111.72	152	0	0	0	0	0	0	0	0	P. aeruginosa
F1S1R1D1B3P1B02	F1S1R1D4B1P3B08	0	10764	109.2	103.73999999999998-114.66	156	0	0	0	0	0	0	0	0	P. aeruginosa
F1S1R1D1B3P1B02	F1S1R1D4B1P3E09	0	10993	107.8	102.41-113.19	154	0	0	0	0	0	0	0	0	P. aeruginosa
F1S1R1D1B3P1B02	F1S1R1D4B1P3F05	0	10759	110.6	105.07-116.13	158	0	0	0	0	0	0	0	0	P. aeruginosa
F1S1R1D1B3P1B02	F1S1R1D4B1P5B04	0	10764	113.4	107.72999999999999-119.07	162	0	0	0	0	0	0	0	0	P. aeruginosa
F1S1R1D1B3P1B02	F1S1R1D4B1P5G02	0	479	111.3	105.735-116.865	159	0	0	0	0	0	0	0	0	P. aeruginosa
F1S1R1D1B3P1B02	F1S1R1D4B2P2C06	1	18	119.7	113.71499999999999-125.68499999999999	171	0	1	1	1	0	1	1	1	P. aeruginosa
F1S1R1D1B3P1B02	F1S1R1D4B2P2H09	0	142	121.1	115.04499999999999-127.155	173	0	0	0	0	0	0	0	0	P. aeruginosa
F1S1R1D1B3P1B02	F1S1R1D4B2P5H11	0	199	126.0	119.69999999999997-132.29999999999998	180	0	0	0	0	0	0	0	0	P. aeruginosa
F1S1R1D1B3P1B02	F1S1R1D4B3P1D09	0	199	128.1	121.695-134.505	183	0	0	0	0	0	0	0	0	P. aeruginosa
F1S1R1D1B3P1B02	F1S1R1D4B3P1F06	0	195	128.1	121.695-134.505	183	0	0	0	0	0	0	0	0	P. aeruginosa
F1S1R1D1B3P1B02	F1S1R1D4B3P2C12	0	191	128.1	121.695-134.505	183	0	0	0	0	0	0	0	0	P. aeruginosa
F1S1R1D1B3P1B02	F1S1R1D4B3P2F09	0	10443	130.2	123.68999999999998-136.71	186	0	0	0	0	0	0	0	0	P. aeruginosa
F1S1R1D1B3P1B02	F1S1R1D4B3P5D12	0	148	137.2	130.33999999999997-144.06	196	0	0	0	0	0	0	0	0	P. aeruginosa
F1S1R1D1B3P1B02	F1S1R1D4B4P3B02	1	30	141.4	134.32999999999998-148.46999999999997	202	0	0	0	1	0	0	1	1	P. aeruginosa
F1S1R1D1B3P1B02	F1S1R1D4B4P4B02	0	155	145.6	138.32-152.88	208	0	0	0	0	0	0	0	0	P. aeruginosa
F1S1R1D1B3P1B02	F1S1R1D4B4P4D03	1	30	145.6	138.32-152.88	208	0	0	0	1	0	0	1	1	P. aeruginosa
F1S1R1D1B3P1B02	F1S1R1D4B4P4G01	0	155	144.9	137.65499999999997-152.14499999999998	207	0	0	0	0	0	0	0	0	P. aeruginosa
F1S1R1D1B3P1B02	F1S1R1D4B4P5A06	0	193	148.4	140.97999999999996-155.82	212	0	0	0	0	0	0	0	0	P. aeruginosa
F1S1R1D1B3P1B02	F1S1R1D4B4P5G01	1	27	147.0	139.65-154.35	210	0	0	1	1	0	0	1	1	P. aeruginosa
F1S1R1D1B3P1B02	F1S1R1D4B4P5G07	0	157	148.4	140.97999999999996-155.82	212	0	0	0	0	0	0	0	0	P. aeruginosa
F1S1R1D1B3P1B02	F1S1R2D1B1P1C10	0	2320	149.8	142.30999999999997-157.29	214	0	0	0	0	0	0	0	0	P. aeruginosa
F1S1R1D1B3P1B02	F1S1R2D1B1P1D10	0	2332	149.8	142.30999999999997-157.29	214	0	0	0	0	0	0	0	0	P. aeruginosa
F1S1R1D1B3P1B02	F1S1R2D1B1P2A07	0	2482	149.8	142.30999999999997-157.29	214	0	0	0	0	0	0	0	0	P. aeruginosa
F1S1R1D1B3P1B02	F1S1R2D1B1P5B07	0	429	158.2	150.29-166.10999999999999	226	0	0	0	0	0	0	0	0	P. aeruginosa
F1S1R1D1B3P1B02	F1S1R2D1B2P1D06	1	156	162.4	154.27999999999997-170.51999999999998	232	0	0	0	0	0	0	1	1	P. aeruginosa
F1S1R1D1B3P1B02	F1S1R2D1B2P1E06	1	157	162.4	154.27999999999997-170.51999999999998	232	0	0	0	0	0	0	1	1	P. aeruginosa
F1S1R1D1B3P1B02	F1S1R2D1B2P3F02	0	212	163.8	155.60999999999999-171.98999999999998	234	0	0	0	0	0	0	0	0	P. aeruginosa
F1S1R1D1B3P1B02	F1S1R2D1B2P4E01	0	2318	169.4	160.92999999999998-177.86999999999998	242	0	0	0	0	0	0	0	0	P. aeruginosa
F1S1R1D1B3P1B02	F1S1R2D1B2P5D04	0	229	170.1	161.595-178.605	243	0	0	0	0	0	0	0	0	P. aeruginosa
F1S1R1D1B3P1B02	F1S1R2D1B3P2C04	0	2343	177.8	168.90999999999997-186.69	254	0	0	0	0	0	0	0	0	P. aeruginosa
F1S1R1D1B3P1B02	F1S1R2D1B3P2E11	0	2338	179.9	170.90499999999997-188.89499999999998	257	0	0	0	0	0	0	0	0	P. aeruginosa
F1S1R1D1B3P1B02	F1S1R2D1B4P3A07	0	10801	194.6	184.86999999999998-204.33	278	0	0	0	0	0	0	0	0	P. aeruginosa
F1S1R1D1B3P1B02	F1S1R2D1B4P5F01	0	2341	199.5	189.52499999999998-209.47500000000002	285	0	0	0	0	0	0	0	0	P. aeruginosa
F1S1R1D1B3P1B02	F1S1R2D1B4P5G12	0	218	198.8	188.85999999999999-208.73999999999998	284	0	0	0	0	0	0	0	0	P. aeruginosa
F1S1R1D1B3P1B02	F1S1R2D2B1P5B02	1	213	207.9	197.50499999999997-218.295	297	0	0	0	0	0	0	0	1	P. aeruginosa
F1S1R1D1B3P1B02	F1S1R2D2B1P5C02	1	209	207.9	197.50499999999997-218.295	297	0	0	0	0	0	0	0	1	P. aeruginosa
F1S1R1D1B3P1B02	F1S1R2D2B1P5D02	1	209	207.9	197.50499999999997-218.295	297	0	0	0	0	0	0	0	1	P. aeruginosa
F1S1R1D1B3P1B02	F1S1R2D2B1P5D11	0	442	208.6	198.17-219.03	298	0	0	0	0	0	0	0	0	P. aeruginosa
F1S1R1D1B3P1B02	F1S1R2D2B2P2B06	1	18	216.3	205.48499999999999-227.11499999999998	309	0	1	1	1	0	0	0	1	P. aeruginosa
F1S1R1D1B3P1B02	F1S1R2D2B2P2F07	0	237	214.9	204.15499999999997-225.64499999999998	307	0	0	0	0	0	0	0	0	P. aeruginosa
F1S1R1D1B3P1B02	F1S1R2D2B2P2G04	0	2424	213.5	202.825-224.175	305	0	0	0	0	0	0	0	0	P. aeruginosa
F1S1R1D1B3P1B02	F1S1R2D2B2P2H04	0	2313	213.5	202.825-224.175	305	0	0	0	0	0	0	0	0	P. aeruginosa
F1S1R1D1B3P1B02	F1S1R2D2B2P2H10	1	155	217.0	206.14999999999998-227.85000000000002	310	0	0	0	0	0	0	0	1	P. aeruginosa
F1S1R1D1B3P1B02	F1S1R2D2B2P3D06	0	2530	219.1	208.14499999999998-230.055	313	0	0	0	0	0	0	0	0	P. aeruginosa
F1S1R1D1B3P1B02	F1S1R2D2B2P4D10	1	18	221.2	210.14-232.26	316	0	1	1	1	0	0	0	1	P. aeruginosa
F1S1R1D1B3P1B02	F1S1R2D2B3P1D03	1	194	226.1	214.795-237.405	323	0	0	0	0	0	0	0	1	P. aeruginosa
F1S1R1D1B3P1B02	F1S1R2D2B3P1F01	0	446	226.1	214.795-237.405	323	0	0	0	0	0	0	0	0	P. aeruginosa
F1S1R1D1B3P1B02	F1S1R2D2B3P2B03	0	426	226.1	214.795-237.405	323	0	0	0	0	0	0	0	0	P. aeruginosa
F1S1R1D1B3P1B02	F1S1R2D2B3P2D12	0	457	228.2	216.79-239.60999999999999	326	0	0	0	0	0	0	0	0	P. aeruginosa
F1S1R1D1B3P1B02	F1S1R2D2B3P3A10	0	275	228.2	216.79-239.60999999999999	326	0	0	0	0	0	0	0	0	P. aeruginosa
F1S1R1D1B3P1B02	F1S1R2D2B3P3B01	1	238	228.2	216.79-239.60999999999999	326	0	0	0	0	0	0	0	1	P. aeruginosa
F1S1R1D1B3P1B02	F1S1R2D2B3P3H09	0	459	228.2	216.79-239.60999999999999	326	0	0	0	0	0	0	0	0	P. aeruginosa
F1S1R1D1B3P1B02	F1S1R2D2B4P4B03	1	24	246.4	234.07999999999996-258.71999999999997	352	0	0	1	1	0	0	0	1	P. aeruginosa
F1S1R1D1B3P1B02	F1S1R2D3B1P4E04	1	211	260.4	247.37999999999997-273.42	372	0	0	0	0	0	0	0	0	P. aeruginosa
F1S1R1D1B3P1B02	F1S1R2D3B1P4E09	0	332	260.4	247.37999999999997-273.42	372	0	0	0	0	0	0	0	0	P. aeruginosa
F1S1R1D1B3P1B02	F1S1R2D3B2P2D11	0	472	266.0	252.7-279.3	380	0	0	0	0	0	0	0	0	P. aeruginosa
F1S1R1D1B3P1B02	F1S1R2D3B2P2H03	0	466	266.0	252.7-279.3	380	0	0	0	0	0	0	0	0	P. aeruginosa
F1S1R1D1B3P1B02	F1S1R2D3B3P3B02	1	47	281.4	267.33-295.46999999999997	402	0	0	0	1	0	0	0	0	P. aeruginosa
F1S1R1D1B3P1B02	F1S1R2D3B3P3C12	1	255	284.2	269.98999999999995-298.41	406	0	0	0	0	0	0	0	0	P. aeruginosa
F1S1R1D1B3P1B02	F1S1R2D3B3P3G12	1	253	284.2	269.98999999999995-298.41	406	0	0	0	0	0	0	0	0	P. aeruginosa
F1S1R1D1B3P1B02	F1S1R2D3B3P4F03	1	254	285.6	271.31999999999994-299.88	408	0	0	0	0	0	0	0	0	P. aeruginosa
F1S1R1D1B3P1B02	F1S1R2D3B4P4C05	1	253	296.1	281.29499999999996-310.905	423	0	0	0	0	0	0	0	0	P. aeruginosa
F1S1R1D1B3P1B02	F1S1R2D3B4P4E03	1	253	296.1	281.29499999999996-310.905	423	0	0	0	0	0	0	0	0	P. aeruginosa
F1S1R1D1B3P1B02	F1S1R2D3B4P4E07	1	254	296.1	281.29499999999996-310.905	423	0	0	0	0	0	0	0	0	P. aeruginosa
F1S1R1D1B3P1B02	F1S1R2D3B4P5B07	1	41	302.4	287.28-317.52	432	0	0	0	1	0	0	0	0	P. aeruginosa
F1S1R1D1B3P1B02	F1S1R2D3B4P5D12	1	256	301.0	285.95-316.05	430	0	0	0	0	0	0	0	0	P. aeruginosa
F1S1R1D1B3P1B02	F1S1R2D3B4P5E12	1	254	301.0	285.95-316.05	430	0	0	0	0	0	0	0	0	P. aeruginosa
F1S1R1D1B3P1B02	F1S1R2D3B4P5G11	1	40	302.4	287.28-317.52	432	0	0	0	1	0	0	0	0	P. aeruginosa
F1S1R1D1B3P1B02	F1S1R2D4B1P3C06	1	160	306.6	291.27-321.92999999999995	438	0	0	0	0	0	0	0	0	P. aeruginosa
F1S1R1D1B3P1B02	F1S1R2D4B3P3D04	1	168	329.0	312.55-345.45	470	0	0	0	0	0	0	0	0	P. aeruginosa
F1S1R1D1B3P1B02	F1S1R2D4B3P3G09	1	158	331.8	315.2099999999999-348.39	474	0	0	0	0	0	0	0	0	P. aeruginosa
F1S1R1D1B3P1B02	SH010621x2x78	0	166	32.9	31.254999999999995-34.545	47	0	0	0	0	0	0	0	0	P. aeruginosa
F1S1R1D1B3P1B02	SH011020x2x60	0	4289	190.4	180.87999999999997-199.92	272	0	0	0	0	0	0	0	0	P. aeruginosa
F1S1R1D1B3P1B02	SH020921x2x02	0	162	47.6	45.21999999999999-49.98	68	0	0	0	0	0	0	0	0	P. aeruginosa
F1S1R1D1B3P1B02	SH020921x2x25	0	10941	49.7	47.214999999999996-52.184999999999995	71	0	0	0	0	0	0	0	0	P. aeruginosa
F1S1R1D1B3P1B02	SH030621x1x46	0	446	213.5	202.825-224.175	305	0	0	0	0	0	0	0	0	P. aeruginosa
F1S1R1D1B3P1B02	SH030621x1x92	0	1642	64.39999999999999	61.179999999999986-67.61999999999999	92	0	0	0	0	0	0	0	0	P. aeruginosa
F1S1R1D1B3P1B02	SH031220x1x20	0	189	111.3	105.735-116.865	159	0	0	0	0	0	0	0	0	P. aeruginosa
F1S1R1D1B3P1B02	SH031220x1x23	0	2322	109.9	104.40499999999999-115.395	157	0	0	0	0	0	0	0	0	P. aeruginosa
F1S1R1D1B3P1B02	SH040221x1x11	0	2346	361.2	343.14-379.26	516	0	0	0	0	0	0	0	0	P. aeruginosa
F1S1R1D1B3P1B02	SH040221x2x31	0	475	315.0	299.25-330.75	450	0	0	0	0	0	0	0	0	P. aeruginosa
F1S1R1D1B3P1B02	SH040221x2x76	0	2352	307.3	291.93499999999995-322.66499999999996	439	0	0	0	0	0	0	0	0	P. aeruginosa
F1S1R1D1B3P1B02	SH040321x2x57	0	146	86.1	81.79499999999999-90.405	123	0	0	0	0	0	0	0	0	P. aeruginosa
F1S1R1D1B3P1B02	SH040321x2x62	0	184	85.39999999999999	81.12999999999998-89.67	122	0	0	0	0	0	0	0	0	P. aeruginosa
F1S1R1D1B3P1B02	SH040321x2x67	0	444	81.89999999999999	77.80499999999999-85.99499999999999	117	0	0	0	0	0	0	0	0	P. aeruginosa
F1S1R1D1B3P1B02	SH040321x2x71	0	2338	81.19999999999999	77.13999999999999-85.25999999999999	116	0	0	0	0	0	0	0	0	P. aeruginosa
F1S1R1D1B3P1B02	SH050122x2x67	0	2283	182.0	172.9-191.1	260	0	0	0	0	0	0	0	0	P. aeruginosa
F1S1R1D1B3P1B02	SH050122x2x94	1	20	183.4	174.22999999999996-192.57	262	0	0	1	1	0	0	1	1	P. aeruginosa
F1S1R1D1B3P1B02	SH060521x1x17	0	463	3.5	3.3249999999999997-3.6750000000000003	5	0	0	0	0	0	0	0	0	P. aeruginosa
F1S1R1D1B3P1B02	SH060521x1x50	0	6884	4.9	4.654999999999999-5.145	7	0	0	0	0	0	0	0	0	P. aeruginosa
F1S1R1D1B3P1B02	SH061021x2x19	0	207	114.8	109.05999999999999-120.54	164	0	0	0	0	0	0	0	0	P. aeruginosa
F1S1R1D1B3P1B02	SH061021x2x39	0	457	116.2	110.38999999999999-122.00999999999999	166	0	0	0	0	0	0	0	0	P. aeruginosa
F1S1R1D1B3P1B02	SH081020x1x81	0	447	144.2	136.98999999999998-151.41	206	0	0	0	0	0	0	0	0	P. aeruginosa
F1S1R1D1B3P1B02	SH081020x1x82	0	443	144.9	137.65499999999997-152.14499999999998	207	0	0	0	0	0	0	0	0	P. aeruginosa
F1S1R1D1B3P1B02	SH081020x2x71	1	171	252.7	240.06499999999997-265.335	361	0	0	0	0	0	0	0	1	P. aeruginosa
F1S1R1D1B3P1B02	SH081020x2x84	0	484	244.3	232.08499999999998-256.515	349	0	0	0	0	0	0	0	0	P. aeruginosa
F1S1R1D1B3P1B02	SH090321x1x44	0	236	84.0	79.8-88.2	120	0	0	0	0	0	0	0	0	P. aeruginosa
F1S1R1D1B3P1B02	SH150921x1x83	0	2320	58.1	55.19499999999999-61.004999999999995	83	0	0	0	0	0	0	0	0	P. aeruginosa
F1S1R1D1B3P1B02	SH161121x2x74	0	10692	150.5	142.975-158.025	215	0	0	0	0	0	0	0	0	P. aeruginosa
F1S1R1D1B3P1B02	SH162x51	1	174	276.5	262.675-290.325	395	0	0	0	0	0	0	0	0	P. aeruginosa
F1S1R1D1B3P1B02	SH164x36	1	244	280.0	266.0-294.0	400	0	0	0	0	0	0	0	0	P. aeruginosa
F1S1R1D1B3P1B02	SH164x40	0	351	277.9	264.00499999999994-291.795	397	0	0	0	0	0	0	0	0	P. aeruginosa
F1S1R1D1B3P1B02	SH165x36	1	178	284.2	269.98999999999995-298.41	406	0	0	0	0	0	0	0	0	P. aeruginosa
F1S1R1D1B3P1B02	SH167x55	1	174	287.7	273.315-302.085	411	0	0	0	0	0	0	0	0	P. aeruginosa
F1S1R1D1B3P1B02	SH168x10	1	228	292.6	277.96999999999997-307.22999999999996	418	0	0	0	0	0	0	0	0	P. aeruginosa
F1S1R1D1B3P1B02	SH169x32	0	2325	295.4	280.62999999999994-310.17	422	0	0	0	0	0	0	0	0	P. aeruginosa
F1S1R1D1B3P1B02	SH169x41	1	175	293.3	278.63499999999993-307.965	419	0	0	0	0	0	0	0	0	P. aeruginosa
F1S1R1D1B3P1B02	SH169x47	1	176	294.7	279.965-309.435	421	0	0	0	0	0	0	0	0	P. aeruginosa
F1S1R1D1B3P1B02	SH170321x1x02	1	21	66.5	63.175-69.825	95	0	0	1	1	0	1	1	1	P. aeruginosa
F1S1R1D1B3P1B02	SH170321x1x17	0	2319	62.99999999999999	59.84999999999999-66.14999999999999	90	0	0	0	0	0	0	0	0	P. aeruginosa
F1S1R1D1B3P1B02	SH170322x1x28	0	857	223.3	212.13499999999996-234.465	319	0	0	0	0	0	0	0	0	P. aeruginosa
F1S1R1D1B3P1B02	SH170322x1x35	0	452	224.0	212.79999999999998-235.20000000000002	320	0	0	0	0	0	0	0	0	P. aeruginosa
F1S1R1D1B3P1B02	SH170322x2x16	1	159	231.7	220.11499999999998-243.285	331	0	0	0	0	0	0	0	1	P. aeruginosa
F1S1R1D1B3P1B02	SH171220x2x60	0	479	268.8	255.35999999999996-282.23999999999995	384	0	0	0	0	0	0	0	0	P. aeruginosa
F1S1R1D1B3P1B02	SH171220x2x62	0	471	116.2	110.38999999999999-122.00999999999999	166	0	0	0	0	0	0	0	0	P. aeruginosa
F1S1R1D1B3P1B02	SH171x62	1	261	298.9	283.955-313.84499999999997	427	0	0	0	0	0	0	0	0	P. aeruginosa
F1S1R1D1B3P1B02	SH174x39	0	710	302.4	287.28-317.52	432	0	0	0	0	0	0	0	0	P. aeruginosa
F1S1R1D1B3P1B02	SH180x60	0	447	316.4	300.58-332.21999999999997	452	0	0	0	0	0	0	0	0	P. aeruginosa
F1S1R1D1B3P1B02	SH181120x2x71xr2	0	175	136.5	129.67499999999998-143.32500000000002	195	0	0	0	0	0	0	0	0	P. aeruginosa
F1S1R1D1B3P1B02	SH181120x2x82	0	439	128.8	122.35999999999997-135.23999999999998	184	0	0	0	0	0	0	0	0	P. aeruginosa
F1S1R1D1B3P1B02	SH200921x2x22	0	2320	81.19999999999999	77.13999999999999-85.25999999999999	116	0	0	0	0	0	0	0	0	P. aeruginosa
F1S1R1D1B3P1B02	SH200921x2x38	0	2323	81.19999999999999	77.13999999999999-85.25999999999999	116	0	0	0	0	0	0	0	0	P. aeruginosa
F1S1R1D1B3P1B02	SH200x20	0	444	366.1	347.79499999999996-384.405	523	0	0	0	0	0	0	0	0	P. aeruginosa
F1S1R1D1B3P1B02	SH200x26	0	472	366.1	347.79499999999996-384.405	523	0	0	0	0	0	0	0	0	P. aeruginosa
F1S1R1D1B3P1B02	SH202x57	0	4281	370.3	351.78499999999997-388.81499999999994	529	0	0	0	0	0	0	0	0	P. aeruginosa
F1S1R1D1B3P1B02	SH203x17	0	2392	372.4	353.78-391.02	532	0	0	0	0	0	0	0	0	P. aeruginosa
F1S1R1D1B3P1B02	SH204x50	0	2452	375.9	357.10499999999996-394.695	537	0	0	0	0	0	0	0	0	P. aeruginosa
F1S1R1D1B3P1B02	SH211020x1x10	1	44	235.2	223.43999999999997-246.96	336	0	0	0	1	0	0	0	1	P. aeruginosa
F1S1R1D1B3P1B02	SH213x49	0	2363	395.5	375.72499999999997-415.27500000000003	565	0	0	0	0	0	0	0	0	P. aeruginosa
F1S1R1D1B3P1B02	SH213x51	0	2363	395.5	375.72499999999997-415.27500000000003	565	0	0	0	0	0	0	0	0	P. aeruginosa
F1S1R1D1B3P1B02	SH215x28	0	2363	399.0	379.04999999999995-418.95000000000005	570	0	0	0	0	0	0	0	0	P. aeruginosa
F1S1R1D1B3P1B02	SH216x41	1	151	401.8	381.7099999999999-421.89	574	0	0	0	0	0	0	0	0	P. aeruginosa
F1S1R1D1B3P1B02	SH216x61	1	18	400.4	380.37999999999994-420.42	572	0	1	1	1	0	0	0	0	P. aeruginosa
F1S1R1D1B3P1B02	SH217x30	0	439	403.2	383.03999999999996-423.36	576	0	0	0	0	0	0	0	0	P. aeruginosa
F1S1R1D1B3P1B02	SH217x32	1	21	400.4	380.37999999999994-420.42	572	0	0	1	1	0	0	0	0	P. aeruginosa
F1S1R1D1B3P1B02	SH220422x1x82	1	15	251.3	238.73499999999999-263.865	359	0	1	1	1	0	0	0	1	P. aeruginosa
F1S1R1D1B3P1B02	SH220422x2x08	0	478	252.7	240.06499999999997-265.335	361	0	0	0	0	0	0	0	0	P. aeruginosa
F1S1R1D1B3P1B02	SH220422x2x15	0	4281	252.7	240.06499999999997-265.335	361	0	0	0	0	0	0	0	0	P. aeruginosa
F1S1R1D1B3P1B02	SH220921x1x46	0	164	93.1	88.445-97.755	133	0	0	0	0	0	0	0	0	P. aeruginosa
F1S1R1D1B3P1B02	SH220921x1x58	0	203	93.1	88.445-97.755	133	0	0	0	0	0	0	0	0	P. aeruginosa
F1S1R1D1B3P1B02	SH220921x1x60	0	165	93.1	88.445-97.755	133	0	0	0	0	0	0	0	0	P. aeruginosa
F1S1R1D1B3P1B02	SH220921x1x66	0	166	93.1	88.445-97.755	133	0	0	0	0	0	0	0	0	P. aeruginosa
F1S1R1D1B3P1B02	SH220921x2x32	0	2306	99.4	94.42999999999999-104.36999999999999	142	0	0	0	0	0	0	0	0	P. aeruginosa
F1S1R1D1B3P1B02	SH220921x2x60	0	164	100.8	95.75999999999999-105.84	144	0	0	0	0	0	0	0	0	P. aeruginosa
F1S1R1D1B3P1B02	SH220921x2x85	0	170	103.6	98.41999999999999-108.78	148	0	0	0	0	0	0	0	0	P. aeruginosa
F1S1R1D1B3P1B02	SH221020x2x17	0	4270	282.8	268.65999999999997-296.93999999999994	404	0	0	0	0	0	0	0	0	P. aeruginosa
F1S1R1D1B3P1B02	SH222x22	0	437	413.7	393.015-434.385	591	0	0	0	0	0	0	0	0	P. aeruginosa
F1S1R1D1B3P1B02	SH222x62	0	436	413.0	392.34999999999997-433.65000000000003	590	0	0	0	0	0	0	0	0	P. aeruginosa
F1S1R1D1B3P1B02	SH225x10	0	2369	417.2	396.34-438.06	596	0	0	0	0	0	0	0	0	P. aeruginosa
F1S1R1D1B3P1B02	SH225x15	0	457	419.3	398.3349999999999-440.265	599	0	0	0	0	0	0	0	0	P. aeruginosa
F1S1R1D1B3P1B02	SH226x09	0	2328	420.0	399.0-441.0	600	0	0	0	0	0	0	0	0	P. aeruginosa
F1S1R1D1B3P1B02	SH230321x2x14	0	10804	36.4	34.58-38.22	52	0	0	0	0	0	0	0	0	P. aeruginosa
F1S1R1D1B3P1B02	SH230321x2x84	1	17	29.4	27.929999999999996-30.87	42	0	1	1	1	1	1	1	1	P. aeruginosa
F1S1R1D1B3P1B02	SH230920x1x72	1	159	179.2	170.23999999999998-188.16	256	0	0	0	0	0	0	1	1	P. aeruginosa
F1S1R1D1B3P1B02	SH230920x2x86	0	171	160.3	152.28499999999997-168.315	229	0	0	0	0	0	0	0	0	P. aeruginosa
F1S1R1D1B3P1B02	SH232x54	0	2328	433.3	411.63499999999993-454.965	619	0	0	0	0	0	0	0	0	P. aeruginosa
F1S1R1D1B3P1B02	SH238x31	1	435	448.7	426.265-471.135	641	0	0	0	0	0	0	0	0	P. aeruginosa
F1S1R1D1B3P1B02	SH250322x1x67	1	170	242.2	230.08999999999997-254.31	346	0	0	0	0	0	0	0	1	P. aeruginosa
F1S1R1D1B3P1B02	SH250322x1x70	1	234	242.9	230.75499999999997-255.045	347	0	0	0	0	0	0	0	1	P. aeruginosa
F1S1R1D1B3P1B02	SH260321x2x83	0	440	15.4	14.629999999999997-16.169999999999998	22	0	0	0	0	0	0	0	0	P. aeruginosa
F1S1R1D1B3P1B02	SH280122x2x14	0	441	196.7	186.86499999999998-206.535	281	0	0	0	0	0	0	0	0	P. aeruginosa
F1S1R1D1B3P1B02	SH280122x2x86	1	159	203.0	192.85-213.15	290	0	0	0	0	0	0	0	1	P. aeruginosa
F1S1R1D1B3P1B02	SH300920x1x79	0	2337	221.2	210.14-232.26	316	0	0	0	0	0	0	0	0	P. aeruginosa
F1S1R1D1B3P4E11	F1S1R1D1B3P5C05	0	18	2.1	1.9949999999999997-2.2049999999999996	3	0	1	1	1	0	0	0	0	P. aeruginosa
F1S1R1D1B3P4E11	F1S1R1D1B4P4A12	0	510	11.9	11.304999999999998-12.495	17	0	0	0	0	0	0	0	0	P. aeruginosa
F1S1R1D1B3P4E11	F1S1R1D1B4P4E12	0	194	13.3	12.634999999999998-13.965	19	0	0	0	0	0	0	0	0	P. aeruginosa
F1S1R1D1B3P4E11	F1S1R1D1B4P5E07	0	483	14.7	13.964999999999998-15.435	21	0	0	0	0	0	0	0	0	P. aeruginosa
F1S1R1D1B3P4E11	F1S1R1D1B4P5F07	0	484	14.7	13.964999999999998-15.435	21	0	0	0	0	0	0	0	0	P. aeruginosa
F1S1R1D1B3P4E11	F1S1R1D2B1P1D09	0	2336	18.2	17.29-19.11	26	0	0	0	0	0	0	0	0	P. aeruginosa
F1S1R1D1B3P4E11	F1S1R1D2B1P1H09	0	2312	16.1	15.294999999999996-16.904999999999998	23	0	0	0	0	0	0	0	0	P. aeruginosa
F1S1R1D1B3P4E11	F1S1R1D2B1P2A02	0	2486	16.1	15.294999999999996-16.904999999999998	23	0	0	0	0	0	0	0	0	P. aeruginosa
F1S1R1D1B3P4E11	F1S1R1D2B1P3C12	0	2336	23.1	21.944999999999997-24.255	33	0	0	0	0	0	0	0	0	P. aeruginosa
F1S1R1D1B3P4E11	F1S1R1D2B1P4B09	0	464	24.5	23.275-25.725	35	0	0	0	0	0	0	0	0	P. aeruginosa
F1S1R1D1B3P4E11	F1S1R1D2B1P4C09	0	475	24.5	23.275-25.725	35	0	0	0	0	0	0	0	0	P. aeruginosa
F1S1R1D1B3P4E11	F1S1R1D2B1P4D09	0	463	24.5	23.275-25.725	35	0	0	0	0	0	0	0	0	P. aeruginosa
F1S1R1D1B3P4E11	F1S1R1D2B1P5B01	0	466	24.5	23.275-25.725	35	0	0	0	0	0	0	0	0	P. aeruginosa
F1S1R1D1B3P4E11	F1S1R1D2B1P5B09	0	535	27.3	25.934999999999995-28.665	39	0	0	0	0	0	0	0	0	P. aeruginosa
F1S1R1D1B3P4E11	F1S1R1D2B1P5C11	0	2336	26.6	25.269999999999996-27.93	38	0	0	0	0	0	0	0	0	P. aeruginosa
F1S1R1D1B3P4E11	F1S1R1D2B1P5D08	0	464	27.3	25.934999999999995-28.665	39	0	0	0	0	0	0	0	0	P. aeruginosa
F1S1R1D1B3P4E11	F1S1R1D2B2P1C04	0	465	27.3	25.934999999999995-28.665	39	0	0	0	0	0	0	0	0	P. aeruginosa
F1S1R1D1B3P4E11	F1S1R1D2B2P1D04	0	462	27.3	25.934999999999995-28.665	39	0	0	0	0	0	0	0	0	P. aeruginosa
F1S1R1D1B3P4E11	F1S1R1D2B2P3C02	0	10796	31.5	29.924999999999994-33.074999999999996	45	0	0	0	0	0	0	0	0	P. aeruginosa
F1S1R1D1B3P4E11	F1S1R1D2B2P3D02	0	10797	31.5	29.924999999999994-33.074999999999996	45	0	0	0	0	0	0	0	0	P. aeruginosa
F1S1R1D1B3P4E11	F1S1R1D2B2P3F02	0	10796	31.5	29.924999999999994-33.074999999999996	45	0	0	0	0	0	0	0	0	P. aeruginosa
F1S1R1D1B3P4E11	F1S1R1D2B2P4C05	0	464	35.0	33.25-36.75	50	0	0	0	0	0	0	0	0	P. aeruginosa
F1S1R1D1B3P4E11	F1S1R1D2B2P5F06	0	164	36.4	34.58-38.22	52	0	0	0	0	0	0	0	0	P. aeruginosa
F1S1R1D1B3P4E11	F1S1R1D2B3P2D02	1	44	42.0	39.9-44.1	60	0	0	0	1	1	1	1	1	P. aeruginosa
F1S1R1D1B3P4E11	F1S1R1D2B3P2F02	0	49	42.0	39.9-44.1	60	0	0	0	1	0	0	0	0	P. aeruginosa
F1S1R1D1B3P4E11	F1S1R1D2B3P3H11	0	78	42.0	39.9-44.1	60	0	0	0	1	0	0	0	0	P. aeruginosa
F1S1R1D1B3P4E11	F1S1R1D2B3P4B05	1	44	44.8	42.559999999999995-47.04	64	0	0	0	1	1	1	1	1	P. aeruginosa
F1S1R1D1B3P4E11	F1S1R1D2B3P4H10	0	201	45.5	43.225-47.775	65	0	0	0	0	0	0	0	0	P. aeruginosa
F1S1R1D1B3P4E11	F1S1R1D2B4P3H07	0	439	51.1	48.544999999999995-53.654999999999994	73	0	0	0	0	0	0	0	0	P. aeruginosa
F1S1R1D1B3P4E11	F1S1R1D3B1P1H03	0	239	58.8	55.85999999999999-61.74	84	0	0	0	0	0	0	0	0	P. aeruginosa
F1S1R1D1B3P4E11	F1S1R1D3B1P5C11	0	513	65.8	62.50999999999999-69.09	94	0	0	0	0	0	0	0	0	P. aeruginosa
F1S1R1D1B3P4E11	F1S1R1D3B2P3A04	0	236	73.5	69.825-77.175	105	0	0	0	0	0	0	0	0	P. aeruginosa
F1S1R1D1B3P4E11	F1S1R1D3B2P3C01	0	250	71.39999999999999	67.82999999999998-74.97	102	0	0	0	0	0	0	0	0	P. aeruginosa
F1S1R1D1B3P4E11	F1S1R1D3B2P5F04	0	187	77.0	73.14999999999999-80.85000000000001	110	0	0	0	0	0	0	0	0	P. aeruginosa
F1S1R1D1B3P4E11	F1S1R1D3B3P1F09	0	2473	79.8	75.80999999999999-83.79	114	0	0	0	0	0	0	0	0	P. aeruginosa
F1S1R1D1B3P4E11	F1S1R1D3B3P1G09	0	2467	79.8	75.80999999999999-83.79	114	0	0	0	0	0	0	0	0	P. aeruginosa
F1S1R1D1B3P4E11	F1S1R1D3B3P1H08	0	2314	79.8	75.80999999999999-83.79	114	0	0	0	0	0	0	0	0	P. aeruginosa
F1S1R1D1B3P4E11	F1S1R1D3B3P3B06	0	172	83.3	79.13499999999999-87.465	119	0	0	0	0	0	0	0	0	P. aeruginosa
F1S1R1D1B3P4E11	F1S1R1D3B3P5A11	0	424	90.3	85.785-94.815	129	0	0	0	0	0	0	0	0	P. aeruginosa
F1S1R1D1B3P4E11	F1S1R1D3B4P2B02	0	192	93.1	88.445-97.755	133	0	0	0	0	0	0	0	0	P. aeruginosa
F1S1R1D1B3P4E11	F1S1R1D3B4P2H08	0	167	95.2	90.43999999999998-99.96	136	0	0	0	0	0	0	0	0	P. aeruginosa
F1S1R1D1B3P4E11	F1S1R1D4B1P1A01	0	10762	100.8	95.75999999999999-105.84	144	0	0	0	0	0	0	0	0	P. aeruginosa
F1S1R1D1B3P4E11	F1S1R1D4B1P3B08	0	10766	103.6	98.41999999999999-108.78	148	0	0	0	0	0	0	0	0	P. aeruginosa
F1S1R1D1B3P4E11	F1S1R1D4B1P3E09	0	10994	102.2	97.08999999999999-107.30999999999999	146	0	0	0	0	0	0	0	0	P. aeruginosa
F1S1R1D1B3P4E11	F1S1R1D4B1P3F05	0	10761	105.0	99.75-110.25	150	0	0	0	0	0	0	0	0	P. aeruginosa
F1S1R1D1B3P4E11	F1S1R1D4B1P5B04	0	10766	107.8	102.41-113.19	154	0	0	0	0	0	0	0	0	P. aeruginosa
F1S1R1D1B3P4E11	F1S1R1D4B1P5G02	0	475	105.7	100.41499999999998-110.985	151	0	0	0	0	0	0	0	0	P. aeruginosa
F1S1R1D1B3P4E11	F1S1R1D4B2P2C06	1	14	114.1	108.395-119.80499999999999	163	0	1	1	1	0	1	1	1	P. aeruginosa
F1S1R1D1B3P4E11	F1S1R1D4B2P2H09	0	138	115.5	109.72499999999998-121.27499999999999	165	0	0	0	0	0	0	0	0	P. aeruginosa
F1S1R1D1B3P4E11	F1S1R1D4B2P5H11	0	194	120.4	114.37999999999998-126.42	172	0	0	0	0	0	0	0	0	P. aeruginosa
F1S1R1D1B3P4E11	F1S1R1D4B3P1D09	0	194	122.5	116.37499999999999-128.625	175	0	0	0	0	0	0	0	0	P. aeruginosa
F1S1R1D1B3P4E11	F1S1R1D4B3P1F06	0	190	122.5	116.37499999999999-128.625	175	0	0	0	0	0	0	0	0	P. aeruginosa
F1S1R1D1B3P4E11	F1S1R1D4B3P2C12	0	185	122.5	116.37499999999999-128.625	175	0	0	0	0	0	0	0	0	P. aeruginosa
F1S1R1D1B3P4E11	F1S1R1D4B3P2F09	0	10444	124.6	118.36999999999999-130.83	178	0	0	0	0	0	0	0	0	P. aeruginosa
F1S1R1D1B3P4E11	F1S1R1D4B3P5D12	0	144	131.6	125.01999999999998-138.18	188	0	0	0	0	0	0	0	0	P. aeruginosa
F1S1R1D1B3P4E11	F1S1R1D4B4P3B02	1	22	135.8	129.01-142.58999999999997	194	0	0	1	1	0	0	1	1	P. aeruginosa
F1S1R1D1B3P4E11	F1S1R1D4B4P4B02	0	151	140.0	133.0-147.0	200	0	0	0	0	0	0	0	0	P. aeruginosa
F1S1R1D1B3P4E11	F1S1R1D4B4P4D03	1	22	140.0	133.0-147.0	200	0	0	1	1	0	0	1	1	P. aeruginosa
F1S1R1D1B3P4E11	F1S1R1D4B4P4G01	0	151	139.3	132.33499999999998-146.265	199	0	0	0	0	0	0	0	0	P. aeruginosa
F1S1R1D1B3P4E11	F1S1R1D4B4P5A06	0	189	142.8	135.65999999999997-149.94	204	0	0	0	0	0	0	0	0	P. aeruginosa
F1S1R1D1B3P4E11	F1S1R1D4B4P5G01	1	16	141.4	134.32999999999998-148.46999999999997	202	0	1	1	1	0	0	1	1	P. aeruginosa
F1S1R1D1B3P4E11	F1S1R1D4B4P5G07	0	153	142.8	135.65999999999997-149.94	204	0	0	0	0	0	0	0	0	P. aeruginosa
F1S1R1D1B3P4E11	F1S1R2D1B1P1C10	0	2320	144.2	136.98999999999998-151.41	206	0	0	0	0	0	0	0	0	P. aeruginosa
F1S1R1D1B3P4E11	F1S1R2D1B1P1D10	0	2331	144.2	136.98999999999998-151.41	206	0	0	0	0	0	0	0	0	P. aeruginosa
F1S1R1D1B3P4E11	F1S1R2D1B1P2A07	0	2481	144.2	136.98999999999998-151.41	206	0	0	0	0	0	0	0	0	P. aeruginosa
F1S1R1D1B3P4E11	F1S1R2D1B1P5B07	0	425	152.6	144.97-160.23	218	0	0	0	0	0	0	0	0	P. aeruginosa
F1S1R1D1B3P4E11	F1S1R2D1B2P1D06	1	152	156.8	148.95999999999998-164.64	224	0	0	0	0	0	0	1	1	P. aeruginosa
F1S1R1D1B3P4E11	F1S1R2D1B2P1E06	1	153	156.8	148.95999999999998-164.64	224	0	0	0	0	0	0	1	1	P. aeruginosa
F1S1R1D1B3P4E11	F1S1R2D1B2P3F02	0	208	158.2	150.29-166.10999999999999	226	0	0	0	0	0	0	0	0	P. aeruginosa
F1S1R1D1B3P4E11	F1S1R2D1B2P4E01	0	2317	163.8	155.60999999999999-171.98999999999998	234	0	0	0	0	0	0	0	0	P. aeruginosa
F1S1R1D1B3P4E11	F1S1R2D1B2P5D04	0	232	164.5	156.275-172.725	235	0	0	0	0	0	0	0	0	P. aeruginosa
F1S1R1D1B3P4E11	F1S1R2D1B3P2C04	0	2342	172.2	163.58999999999997-180.81	246	0	0	0	0	0	0	0	0	P. aeruginosa
F1S1R1D1B3P4E11	F1S1R2D1B3P2E11	0	2338	174.3	165.58499999999998-183.015	249	0	0	0	0	0	0	0	0	P. aeruginosa
F1S1R1D1B3P4E11	F1S1R2D1B4P3A07	0	10802	189.0	179.54999999999998-198.45000000000002	270	0	0	0	0	0	0	0	0	P. aeruginosa
F1S1R1D1B3P4E11	F1S1R2D1B4P5F01	0	2341	193.9	184.20499999999996-203.595	277	0	0	0	0	0	0	0	0	P. aeruginosa
F1S1R1D1B3P4E11	F1S1R2D1B4P5G12	0	213	193.2	183.54-202.85999999999999	276	0	0	0	0	0	0	0	0	P. aeruginosa
F1S1R1D1B3P4E11	F1S1R2D2B1P5B02	1	209	202.3	192.18499999999997-212.415	289	0	0	0	0	0	0	0	1	P. aeruginosa
F1S1R1D1B3P4E11	F1S1R2D2B1P5C02	1	205	202.3	192.18499999999997-212.415	289	0	0	0	0	0	0	0	1	P. aeruginosa
F1S1R1D1B3P4E11	F1S1R2D2B1P5D02	1	205	202.3	192.18499999999997-212.415	289	0	0	0	0	0	0	0	1	P. aeruginosa
F1S1R1D1B3P4E11	F1S1R2D2B1P5D11	0	445	203.0	192.85-213.15	290	0	0	0	0	0	0	0	0	P. aeruginosa
F1S1R1D1B3P4E11	F1S1R2D2B2P2B06	1	14	210.7	200.165-221.23499999999999	301	0	1	1	1	0	0	0	1	P. aeruginosa
F1S1R1D1B3P4E11	F1S1R2D2B2P2F07	0	231	209.3	198.83499999999998-219.765	299	0	0	0	0	0	0	0	0	P. aeruginosa
F1S1R1D1B3P4E11	F1S1R2D2B2P2G04	0	2423	207.9	197.50499999999997-218.295	297	0	0	0	0	0	0	0	0	P. aeruginosa
F1S1R1D1B3P4E11	F1S1R2D2B2P2H04	0	2313	207.9	197.50499999999997-218.295	297	0	0	0	0	0	0	0	0	P. aeruginosa
F1S1R1D1B3P4E11	F1S1R2D2B2P2H10	1	151	211.4	200.82999999999996-221.97	302	0	0	0	0	0	0	0	1	P. aeruginosa
F1S1R1D1B3P4E11	F1S1R2D2B2P3D06	0	2530	213.5	202.825-224.175	305	0	0	0	0	0	0	0	0	P. aeruginosa
F1S1R1D1B3P4E11	F1S1R2D2B2P4D10	1	14	215.6	204.82-226.38	308	0	1	1	1	0	0	0	1	P. aeruginosa
F1S1R1D1B3P4E11	F1S1R2D2B3P1D03	1	189	220.5	209.475-231.525	315	0	0	0	0	0	0	0	1	P. aeruginosa
F1S1R1D1B3P4E11	F1S1R2D2B3P1F01	0	442	220.5	209.475-231.525	315	0	0	0	0	0	0	0	0	P. aeruginosa
F1S1R1D1B3P4E11	F1S1R2D2B3P2B03	0	429	220.5	209.475-231.525	315	0	0	0	0	0	0	0	0	P. aeruginosa
F1S1R1D1B3P4E11	F1S1R2D2B3P2D12	0	460	222.6	211.47-233.73	318	0	0	0	0	0	0	0	0	P. aeruginosa
F1S1R1D1B3P4E11	F1S1R2D2B3P3A10	0	278	222.6	211.47-233.73	318	0	0	0	0	0	0	0	0	P. aeruginosa
F1S1R1D1B3P4E11	F1S1R2D2B3P3B01	0	240	222.6	211.47-233.73	318	0	0	0	0	0	0	0	0	P. aeruginosa
F1S1R1D1B3P4E11	F1S1R2D2B3P3H09	0	462	222.6	211.47-233.73	318	0	0	0	0	0	0	0	0	P. aeruginosa
F1S1R1D1B3P4E11	F1S1R2D2B4P4B03	1	16	240.8	228.75999999999996-252.84	344	0	1	1	1	0	0	0	1	P. aeruginosa
F1S1R1D1B3P4E11	F1S1R2D3B1P4E04	1	206	254.8	242.05999999999997-267.54	364	0	0	0	0	0	0	0	1	P. aeruginosa
F1S1R1D1B3P4E11	F1S1R2D3B1P4E09	0	326	254.8	242.05999999999997-267.54	364	0	0	0	0	0	0	0	0	P. aeruginosa
F1S1R1D1B3P4E11	F1S1R2D3B2P2D11	0	475	260.4	247.37999999999997-273.42	372	0	0	0	0	0	0	0	0	P. aeruginosa
F1S1R1D1B3P4E11	F1S1R2D3B2P2H03	0	469	260.4	247.37999999999997-273.42	372	0	0	0	0	0	0	0	0	P. aeruginosa
F1S1R1D1B3P4E11	F1S1R2D3B3P3B02	1	43	275.8	262.00999999999993-289.59	394	0	0	0	1	0	0	0	0	P. aeruginosa
F1S1R1D1B3P4E11	F1S1R2D3B3P3C12	1	250	278.6	264.66999999999996-292.53	398	0	0	0	0	0	0	0	0	P. aeruginosa
F1S1R1D1B3P4E11	F1S1R2D3B3P3G12	1	248	278.6	264.66999999999996-292.53	398	0	0	0	0	0	0	0	0	P. aeruginosa
F1S1R1D1B3P4E11	F1S1R2D3B3P4F03	1	249	280.0	266.0-294.0	400	0	0	0	0	0	0	0	0	P. aeruginosa
F1S1R1D1B3P4E11	F1S1R2D3B4P4C05	1	248	290.5	275.97499999999997-305.02500000000003	415	0	0	0	0	0	0	0	0	P. aeruginosa
F1S1R1D1B3P4E11	F1S1R2D3B4P4E03	1	248	290.5	275.97499999999997-305.02500000000003	415	0	0	0	0	0	0	0	0	P. aeruginosa
F1S1R1D1B3P4E11	F1S1R2D3B4P4E07	1	249	290.5	275.97499999999997-305.02500000000003	415	0	0	0	0	0	0	0	0	P. aeruginosa
F1S1R1D1B3P4E11	F1S1R2D3B4P5B07	1	37	296.8	281.9599999999999-311.64	424	0	0	0	1	0	0	0	0	P. aeruginosa
F1S1R1D1B3P4E11	F1S1R2D3B4P5D12	1	251	295.4	280.62999999999994-310.17	422	0	0	0	0	0	0	0	0	P. aeruginosa
F1S1R1D1B3P4E11	F1S1R2D3B4P5E12	1	249	295.4	280.62999999999994-310.17	422	0	0	0	0	0	0	0	0	P. aeruginosa
F1S1R1D1B3P4E11	F1S1R2D3B4P5G11	1	36	296.8	281.9599999999999-311.64	424	0	0	0	1	0	0	0	0	P. aeruginosa
F1S1R1D1B3P4E11	F1S1R2D4B1P3C06	1	156	301.0	285.95-316.05	430	0	0	0	0	0	0	0	0	P. aeruginosa
F1S1R1D1B3P4E11	F1S1R2D4B3P3D04	1	163	323.4	307.22999999999996-339.57	462	0	0	0	0	0	0	0	0	P. aeruginosa
F1S1R1D1B3P4E11	F1S1R2D4B3P3G09	1	154	326.2	309.89-342.51	466	0	0	0	0	0	0	0	0	P. aeruginosa
F1S1R1D1B3P4E11	SH010621x2x78	0	162	27.3	25.934999999999995-28.665	39	0	0	0	0	0	0	0	0	P. aeruginosa
F1S1R1D1B3P4E11	SH011020x2x60	0	4288	196.0	186.2-205.8	280	0	0	0	0	0	0	0	0	P. aeruginosa
F1S1R1D1B3P4E11	SH020921x2x02	0	158	42.0	39.9-44.1	60	0	0	0	0	0	0	0	0	P. aeruginosa
F1S1R1D1B3P4E11	SH020921x2x25	0	10942	44.1	41.894999999999996-46.30499999999999	63	0	0	0	0	0	0	0	0	P. aeruginosa
F1S1R1D1B3P4E11	SH030621x1x46	0	442	219.1	208.14499999999998-230.055	313	0	0	0	0	0	0	0	0	P. aeruginosa
F1S1R1D1B3P4E11	SH030621x1x92	0	1637	70.0	66.5-73.5	100	0	0	0	0	0	0	0	0	P. aeruginosa
F1S1R1D1B3P4E11	SH031220x1x20	0	185	116.9	111.05499999999999-122.74499999999999	167	0	0	0	0	0	0	0	0	P. aeruginosa
F1S1R1D1B3P4E11	SH031220x1x23	0	2318	115.5	109.72499999999998-121.27499999999999	165	0	0	0	0	0	0	0	0	P. aeruginosa
F1S1R1D1B3P4E11	SH040221x1x11	0	2344	366.8	348.4599999999999-385.14	524	0	0	0	0	0	0	0	0	P. aeruginosa
F1S1R1D1B3P4E11	SH040221x2x31	0	471	320.6	304.56999999999994-336.63	458	0	0	0	0	0	0	0	0	P. aeruginosa
F1S1R1D1B3P4E11	SH040221x2x76	0	2351	312.9	297.25499999999994-328.545	447	0	0	0	0	0	0	0	0	P. aeruginosa
F1S1R1D1B3P4E11	SH040321x2x57	0	142	91.7	87.11499999999998-96.285	131	0	0	0	0	0	0	0	0	P. aeruginosa
F1S1R1D1B3P4E11	SH040321x2x62	0	179	91.0	86.45-95.55	130	0	0	0	0	0	0	0	0	P. aeruginosa
F1S1R1D1B3P4E11	SH040321x2x67	0	440	87.5	83.125-91.875	125	0	0	0	0	0	0	0	0	P. aeruginosa
F1S1R1D1B3P4E11	SH040321x2x71	0	2337	86.8	82.46-91.14	124	0	0	0	0	0	0	0	0	P. aeruginosa
F1S1R1D1B3P4E11	SH050122x2x67	0	2283	176.4	167.57999999999998-185.21999999999997	252	0	0	0	0	0	0	0	0	P. aeruginosa
F1S1R1D1B3P4E11	SH050122x2x94	1	22	177.8	168.90999999999997-186.69	254	0	0	1	1	0	0	1	1	P. aeruginosa
F1S1R1D1B3P4E11	SH060521x1x17	0	459	2.1	1.9949999999999997-2.2049999999999996	3	0	0	0	0	0	0	0	0	P. aeruginosa
F1S1R1D1B3P4E11	SH060521x1x50	0	6885	0.7	0.6649999999999999-0.735	1	0	0	0	0	0	0	0	0	P. aeruginosa
F1S1R1D1B3P4E11	SH061021x2x19	0	203	109.2	103.73999999999998-114.66	156	0	0	0	0	0	0	0	0	P. aeruginosa
F1S1R1D1B3P4E11	SH061021x2x39	0	454	110.6	105.07-116.13	158	0	0	0	0	0	0	0	0	P. aeruginosa
F1S1R1D1B3P4E11	SH081020x1x81	0	442	149.8	142.30999999999997-157.29	214	0	0	0	0	0	0	0	0	P. aeruginosa
F1S1R1D1B3P4E11	SH081020x1x82	0	439	150.5	142.975-158.025	215	0	0	0	0	0	0	0	0	P. aeruginosa
F1S1R1D1B3P4E11	SH081020x2x71	1	166	258.3	245.385-271.21500000000003	369	0	0	0	0	0	0	0	0	P. aeruginosa
F1S1R1D1B3P4E11	SH081020x2x84	0	481	249.9	237.40499999999997-262.395	357	0	0	0	0	0	0	0	0	P. aeruginosa
F1S1R1D1B3P4E11	SH090321x1x44	0	231	89.6	85.11999999999999-94.08	128	0	0	0	0	0	0	0	0	P. aeruginosa
F1S1R1D1B3P4E11	SH150921x1x83	0	2319	52.5	49.875-55.125	75	0	0	0	0	0	0	0	0	P. aeruginosa
F1S1R1D1B3P4E11	SH161121x2x74	0	10694	144.9	137.65499999999997-152.14499999999998	207	0	0	0	0	0	0	0	0	P. aeruginosa
F1S1R1D1B3P4E11	SH162x51	1	170	270.9	257.35499999999996-284.445	387	0	0	0	0	0	0	0	0	P. aeruginosa
F1S1R1D1B3P4E11	SH164x36	1	240	274.4	260.67999999999995-288.12	392	0	0	0	0	0	0	0	0	P. aeruginosa
F1S1R1D1B3P4E11	SH164x40	0	346	272.3	258.68499999999995-285.91499999999996	389	0	0	0	0	0	0	0	0	P. aeruginosa
F1S1R1D1B3P4E11	SH165x36	1	174	278.6	264.66999999999996-292.53	398	0	0	0	0	0	0	0	0	P. aeruginosa
F1S1R1D1B3P4E11	SH167x55	1	170	282.1	267.99499999999995-296.205	403	0	0	0	0	0	0	0	0	P. aeruginosa
F1S1R1D1B3P4E11	SH168x10	1	224	287.0	272.65-301.35	410	0	0	0	0	0	0	0	0	P. aeruginosa
F1S1R1D1B3P4E11	SH169x32	0	2324	289.8	275.30999999999995-304.28999999999996	414	0	0	0	0	0	0	0	0	P. aeruginosa
F1S1R1D1B3P4E11	SH169x41	1	171	287.7	273.315-302.085	411	0	0	0	0	0	0	0	0	P. aeruginosa
F1S1R1D1B3P4E11	SH169x47	1	172	289.1	274.645-303.55499999999995	413	0	0	0	0	0	0	0	0	P. aeruginosa
F1S1R1D1B3P4E11	SH170321x1x02	1	18	72.1	68.49499999999999-75.705	103	0	1	1	1	0	1	1	1	P. aeruginosa
F1S1R1D1B3P4E11	SH170321x1x17	0	2317	68.6	65.16999999999999-72.03	98	0	0	0	0	0	0	0	0	P. aeruginosa
F1S1R1D1B3P4E11	SH170322x1x28	0	856	217.7	206.81499999999997-228.585	311	0	0	0	0	0	0	0	0	P. aeruginosa
F1S1R1D1B3P4E11	SH170322x1x35	0	449	218.4	207.47999999999996-229.32	312	0	0	0	0	0	0	0	0	P. aeruginosa
F1S1R1D1B3P4E11	SH170322x2x16	1	155	226.1	214.795-237.405	323	0	0	0	0	0	0	0	1	P. aeruginosa
F1S1R1D1B3P4E11	SH171220x2x60	0	474	274.4	260.67999999999995-288.12	392	0	0	0	0	0	0	0	0	P. aeruginosa
F1S1R1D1B3P4E11	SH171220x2x62	0	467	121.8	115.71-127.89	174	0	0	0	0	0	0	0	0	P. aeruginosa
F1S1R1D1B3P4E11	SH171x62	1	257	293.3	278.63499999999993-307.965	419	0	0	0	0	0	0	0	0	P. aeruginosa
F1S1R1D1B3P4E11	SH174x39	0	707	296.8	281.9599999999999-311.64	424	0	0	0	0	0	0	0	0	P. aeruginosa
F1S1R1D1B3P4E11	SH180x60	0	443	310.8	295.25999999999993-326.34	444	0	0	0	0	0	0	0	0	P. aeruginosa
F1S1R1D1B3P4E11	SH181120x2x71xr2	0	170	142.1	134.99499999999998-149.205	203	0	0	0	0	0	0	0	0	P. aeruginosa
F1S1R1D1B3P4E11	SH181120x2x82	0	435	134.4	127.67999999999998-141.11999999999998	192	0	0	0	0	0	0	0	0	P. aeruginosa
F1S1R1D1B3P4E11	SH200921x2x22	0	2319	75.6	71.82-79.38	108	0	0	0	0	0	0	0	0	P. aeruginosa
F1S1R1D1B3P4E11	SH200921x2x38	0	2322	75.6	71.82-79.38	108	0	0	0	0	0	0	0	0	P. aeruginosa
F1S1R1D1B3P4E11	SH200x20	0	440	360.5	342.47499999999997-378.52500000000003	515	0	0	0	0	0	0	0	0	P. aeruginosa
F1S1R1D1B3P4E11	SH200x26	0	466	360.5	342.47499999999997-378.52500000000003	515	0	0	0	0	0	0	0	0	P. aeruginosa
F1S1R1D1B3P4E11	SH202x57	0	4281	364.7	346.465-382.935	521	0	0	0	0	0	0	0	0	P. aeruginosa
F1S1R1D1B3P4E11	SH203x17	0	2391	366.8	348.4599999999999-385.14	524	0	0	0	0	0	0	0	0	P. aeruginosa
F1S1R1D1B3P4E11	SH204x50	0	2451	370.3	351.78499999999997-388.81499999999994	529	0	0	0	0	0	0	0	0	P. aeruginosa
F1S1R1D1B3P4E11	SH211020x1x10	1	40	240.8	228.75999999999996-252.84	344	0	0	0	1	0	0	0	1	P. aeruginosa
F1S1R1D1B3P4E11	SH213x49	0	2362	389.9	370.405-409.395	557	0	0	0	0	0	0	0	0	P. aeruginosa
F1S1R1D1B3P4E11	SH213x51	0	2362	389.9	370.405-409.395	557	0	0	0	0	0	0	0	0	P. aeruginosa
F1S1R1D1B3P4E11	SH215x28	0	2362	393.4	373.72999999999996-413.07	562	0	0	0	0	0	0	0	0	P. aeruginosa
F1S1R1D1B3P4E11	SH216x41	1	145	396.2	376.39-416.01	566	0	0	0	0	0	0	0	0	P. aeruginosa
F1S1R1D1B3P4E11	SH216x61	1	20	394.8	375.05999999999995-414.53999999999996	564	0	0	1	1	0	0	0	0	P. aeruginosa
F1S1R1D1B3P4E11	SH217x30	0	435	397.6	377.71999999999997-417.47999999999996	568	0	0	0	0	0	0	0	0	P. aeruginosa
F1S1R1D1B3P4E11	SH217x32	1	23	394.8	375.05999999999995-414.53999999999996	564	0	0	1	1	0	0	0	0	P. aeruginosa
F1S1R1D1B3P4E11	SH220422x1x82	1	17	245.7	233.415-257.985	351	0	1	1	1	0	0	0	1	P. aeruginosa
F1S1R1D1B3P4E11	SH220422x2x08	0	474	247.1	234.74499999999998-259.455	353	0	0	0	0	0	0	0	0	P. aeruginosa
F1S1R1D1B3P4E11	SH220422x2x15	0	4278	247.1	234.74499999999998-259.455	353	0	0	0	0	0	0	0	0	P. aeruginosa
F1S1R1D1B3P4E11	SH220921x1x46	0	160	87.5	83.125-91.875	125	0	0	0	0	0	0	0	0	P. aeruginosa
F1S1R1D1B3P4E11	SH220921x1x58	0	198	87.5	83.125-91.875	125	0	0	0	0	0	0	0	0	P. aeruginosa
F1S1R1D1B3P4E11	SH220921x1x60	0	161	87.5	83.125-91.875	125	0	0	0	0	0	0	0	0	P. aeruginosa
F1S1R1D1B3P4E11	SH220921x1x66	0	162	87.5	83.125-91.875	125	0	0	0	0	0	0	0	0	P. aeruginosa
F1S1R1D1B3P4E11	SH220921x2x32	0	2305	93.8	89.11-98.49	134	0	0	0	0	0	0	0	0	P. aeruginosa
F1S1R1D1B3P4E11	SH220921x2x60	0	160	95.2	90.43999999999998-99.96	136	0	0	0	0	0	0	0	0	P. aeruginosa
F1S1R1D1B3P4E11	SH220921x2x85	0	166	98.0	93.1-102.9	140	0	0	0	0	0	0	0	0	P. aeruginosa
F1S1R1D1B3P4E11	SH221020x2x17	0	4270	288.4	273.97999999999996-302.82	412	0	0	0	0	0	0	0	0	P. aeruginosa
F1S1R1D1B3P4E11	SH222x22	0	433	408.1	387.69499999999994-428.505	583	0	0	0	0	0	0	0	0	P. aeruginosa
F1S1R1D1B3P4E11	SH222x62	0	432	407.4	387.03-427.77	582	0	0	0	0	0	0	0	0	P. aeruginosa
F1S1R1D1B3P4E11	SH225x10	0	2366	411.6	391.0199999999999-432.18	588	0	0	0	0	0	0	0	0	P. aeruginosa
F1S1R1D1B3P4E11	SH225x15	0	453	413.7	393.015-434.385	591	0	0	0	0	0	0	0	0	P. aeruginosa
F1S1R1D1B3P4E11	SH226x09	0	2325	414.4	393.67999999999995-435.12	592	0	0	0	0	0	0	0	0	P. aeruginosa
F1S1R1D1B3P4E11	SH230321x2x14	0	10806	42.0	39.9-44.1	60	0	0	0	0	0	0	0	0	P. aeruginosa
F1S1R1D1B3P4E11	SH230321x2x84	1	13	35.0	33.25-36.75	50	0	1	1	1	1	1	1	1	P. aeruginosa
F1S1R1D1B3P4E11	SH230920x1x72	1	155	184.8	175.55999999999997-194.04	264	0	0	0	0	0	0	1	1	P. aeruginosa
F1S1R1D1B3P4E11	SH230920x2x86	1	167	165.9	157.60499999999996-174.195	237	0	0	0	0	0	0	1	1	P. aeruginosa
F1S1R1D1B3P4E11	SH232x54	0	2325	427.7	406.315-449.085	611	0	0	0	0	0	0	0	0	P. aeruginosa
F1S1R1D1B3P4E11	SH238x31	1	431	443.1	420.94499999999994-465.255	633	0	0	0	0	0	0	0	0	P. aeruginosa
F1S1R1D1B3P4E11	SH250322x1x67	1	166	236.6	224.76999999999998-248.43	338	0	0	0	0	0	0	0	1	P. aeruginosa
F1S1R1D1B3P4E11	SH250322x1x70	1	229	237.3	225.43499999999997-249.165	339	0	0	0	0	0	0	0	1	P. aeruginosa
F1S1R1D1B3P4E11	SH260321x2x83	0	436	21.0	19.95-22.05	30	0	0	0	0	0	0	0	0	P. aeruginosa
F1S1R1D1B3P4E11	SH280122x2x14	0	437	191.1	181.545-200.655	273	0	0	0	0	0	0	0	0	P. aeruginosa
F1S1R1D1B3P4E11	SH280122x2x86	1	155	197.4	187.52999999999997-207.26999999999998	282	0	0	0	0	0	0	0	1	P. aeruginosa
F1S1R1D1B3P4E11	SH300920x1x79	0	2336	226.8	215.45999999999998-238.14	324	0	0	0	0	0	0	0	0	P. aeruginosa
F1S1R1D1B3P5C05	F1S1R1D1B4P4A12	0	517	9.8	9.309999999999999-10.29	14	0	0	0	0	0	0	0	0	P. aeruginosa
F1S1R1D1B3P5C05	F1S1R1D1B4P4E12	0	203	11.2	10.639999999999999-11.76	16	0	0	0	0	0	0	0	0	P. aeruginosa
F1S1R1D1B3P5C05	F1S1R1D1B4P5E07	0	489	12.6	11.969999999999999-13.23	18	0	0	0	0	0	0	0	0	P. aeruginosa
F1S1R1D1B3P5C05	F1S1R1D1B4P5F07	0	490	12.6	11.969999999999999-13.23	18	0	0	0	0	0	0	0	0	P. aeruginosa
F1S1R1D1B3P5C05	F1S1R1D2B1P1D09	0	2347	16.1	15.294999999999996-16.904999999999998	23	0	0	0	0	0	0	0	0	P. aeruginosa
F1S1R1D1B3P5C05	F1S1R1D2B1P1H09	0	2323	14.0	13.299999999999999-14.700000000000001	20	0	0	0	0	0	0	0	0	P. aeruginosa
F1S1R1D1B3P5C05	F1S1R1D2B1P2A02	0	2497	14.0	13.299999999999999-14.700000000000001	20	0	0	0	0	0	0	0	0	P. aeruginosa
F1S1R1D1B3P5C05	F1S1R1D2B1P3C12	0	2347	21.0	19.95-22.05	30	0	0	0	0	0	0	0	0	P. aeruginosa
F1S1R1D1B3P5C05	F1S1R1D2B1P4B09	0	470	22.4	21.279999999999998-23.52	32	0	0	0	0	0	0	0	0	P. aeruginosa
F1S1R1D1B3P5C05	F1S1R1D2B1P4C09	0	481	22.4	21.279999999999998-23.52	32	0	0	0	0	0	0	0	0	P. aeruginosa
F1S1R1D1B3P5C05	F1S1R1D2B1P4D09	0	469	22.4	21.279999999999998-23.52	32	0	0	0	0	0	0	0	0	P. aeruginosa
F1S1R1D1B3P5C05	F1S1R1D2B1P5B01	0	472	22.4	21.279999999999998-23.52	32	0	0	0	0	0	0	0	0	P. aeruginosa
F1S1R1D1B3P5C05	F1S1R1D2B1P5B09	0	541	25.2	23.939999999999998-26.46	36	0	0	0	0	0	0	0	0	P. aeruginosa
F1S1R1D1B3P5C05	F1S1R1D2B1P5C11	0	2347	24.5	23.275-25.725	35	0	0	0	0	0	0	0	0	P. aeruginosa
F1S1R1D1B3P5C05	F1S1R1D2B1P5D08	0	470	25.2	23.939999999999998-26.46	36	0	0	0	0	0	0	0	0	P. aeruginosa
F1S1R1D1B3P5C05	F1S1R1D2B2P1C04	0	471	25.2	23.939999999999998-26.46	36	0	0	0	0	0	0	0	0	P. aeruginosa
F1S1R1D1B3P5C05	F1S1R1D2B2P1D04	0	468	25.2	23.939999999999998-26.46	36	0	0	0	0	0	0	0	0	P. aeruginosa
F1S1R1D1B3P5C05	F1S1R1D2B2P3C02	0	10807	29.4	27.929999999999996-30.87	42	0	0	0	0	0	0	0	0	P. aeruginosa
F1S1R1D1B3P5C05	F1S1R1D2B2P3D02	0	10808	29.4	27.929999999999996-30.87	42	0	0	0	0	0	0	0	0	P. aeruginosa
F1S1R1D1B3P5C05	F1S1R1D2B2P3F02	0	10807	29.4	27.929999999999996-30.87	42	0	0	0	0	0	0	0	0	P. aeruginosa
F1S1R1D1B3P5C05	F1S1R1D2B2P4C05	0	470	32.9	31.254999999999995-34.545	47	0	0	0	0	0	0	0	0	P. aeruginosa
F1S1R1D1B3P5C05	F1S1R1D2B2P5F06	0	170	34.3	32.584999999999994-36.015	49	0	0	0	0	0	0	0	0	P. aeruginosa
F1S1R1D1B3P5C05	F1S1R1D2B3P2D02	0	50	39.9	37.904999999999994-41.895	57	0	0	0	1	0	0	0	0	P. aeruginosa
F1S1R1D1B3P5C05	F1S1R1D2B3P2F02	0	55	39.9	37.904999999999994-41.895	57	0	0	0	1	0	0	0	0	P. aeruginosa
F1S1R1D1B3P5C05	F1S1R1D2B3P3H11	0	86	39.9	37.904999999999994-41.895	57	0	0	0	1	0	0	0	0	P. aeruginosa
F1S1R1D1B3P5C05	F1S1R1D2B3P4B05	0	50	42.7	40.56499999999999-44.835	61	0	0	0	1	0	0	0	0	P. aeruginosa
F1S1R1D1B3P5C05	F1S1R1D2B3P4H10	0	207	43.4	41.23-45.57	62	0	0	0	0	0	0	0	0	P. aeruginosa
F1S1R1D1B3P5C05	F1S1R1D2B4P3H07	0	446	49.0	46.55-51.45	70	0	0	0	0	0	0	0	0	P. aeruginosa
F1S1R1D1B3P5C05	F1S1R1D3B1P1H03	0	245	56.7	53.864999999999995-59.535	81	0	0	0	0	0	0	0	0	P. aeruginosa
F1S1R1D1B3P5C05	F1S1R1D3B1P5C11	0	520	63.7	60.51499999999999-66.885	91	0	0	0	0	0	0	0	0	P. aeruginosa
F1S1R1D1B3P5C05	F1S1R1D3B2P3A04	0	242	71.39999999999999	67.82999999999998-74.97	102	0	0	0	0	0	0	0	0	P. aeruginosa
F1S1R1D1B3P5C05	F1S1R1D3B2P3C01	0	258	69.3	65.835-72.765	99	0	0	0	0	0	0	0	0	P. aeruginosa
F1S1R1D1B3P5C05	F1S1R1D3B2P5F04	0	193	74.89999999999999	71.15499999999999-78.645	107	0	0	0	0	0	0	0	0	P. aeruginosa
F1S1R1D1B3P5C05	F1S1R1D3B3P1F09	0	2484	77.69999999999999	73.81499999999998-81.585	111	0	0	0	0	0	0	0	0	P. aeruginosa
F1S1R1D1B3P5C05	F1S1R1D3B3P1G09	0	2478	77.69999999999999	73.81499999999998-81.585	111	0	0	0	0	0	0	0	0	P. aeruginosa
F1S1R1D1B3P5C05	F1S1R1D3B3P1H08	0	2325	77.69999999999999	73.81499999999998-81.585	111	0	0	0	0	0	0	0	0	P. aeruginosa
F1S1R1D1B3P5C05	F1S1R1D3B3P3B06	0	178	81.19999999999999	77.13999999999999-85.25999999999999	116	0	0	0	0	0	0	0	0	P. aeruginosa
F1S1R1D1B3P5C05	F1S1R1D3B3P5A11	0	431	88.19999999999999	83.78999999999999-92.60999999999999	126	0	0	0	0	0	0	0	0	P. aeruginosa
F1S1R1D1B3P5C05	F1S1R1D3B4P2B02	0	199	91.0	86.45-95.55	130	0	0	0	0	0	0	0	0	P. aeruginosa
F1S1R1D1B3P5C05	F1S1R1D3B4P2H08	0	173	93.1	88.445-97.755	133	0	0	0	0	0	0	0	0	P. aeruginosa
F1S1R1D1B3P5C05	F1S1R1D4B1P1A01	0	10774	98.7	93.76499999999999-103.63499999999999	141	0	0	0	0	0	0	0	0	P. aeruginosa
F1S1R1D1B3P5C05	F1S1R1D4B1P3B08	0	10778	101.5	96.425-106.575	145	0	0	0	0	0	0	0	0	P. aeruginosa
F1S1R1D1B3P5C05	F1S1R1D4B1P3E09	0	11007	100.1	95.09499999999998-105.105	143	0	0	0	0	0	0	0	0	P. aeruginosa
F1S1R1D1B3P5C05	F1S1R1D4B1P3F05	0	10773	102.9	97.75499999999998-108.045	147	0	0	0	0	0	0	0	0	P. aeruginosa
F1S1R1D1B3P5C05	F1S1R1D4B1P5B04	0	10778	105.7	100.41499999999998-110.985	151	0	0	0	0	0	0	0	0	P. aeruginosa
F1S1R1D1B3P5C05	F1S1R1D4B1P5G02	0	481	103.6	98.41999999999999-108.78	148	0	0	0	0	0	0	0	0	P. aeruginosa
F1S1R1D1B3P5C05	F1S1R1D4B2P2C06	1	20	112.0	106.39999999999999-117.60000000000001	160	0	0	1	1	0	1	1	1	P. aeruginosa
F1S1R1D1B3P5C05	F1S1R1D4B2P2H09	0	144	113.4	107.72999999999999-119.07	162	0	0	0	0	0	0	0	0	P. aeruginosa
F1S1R1D1B3P5C05	F1S1R1D4B2P5H11	0	201	118.3	112.38499999999999-124.215	169	0	0	0	0	0	0	0	0	P. aeruginosa
F1S1R1D1B3P5C05	F1S1R1D4B3P1D09	0	201	120.4	114.37999999999998-126.42	172	0	0	0	0	0	0	0	0	P. aeruginosa
F1S1R1D1B3P5C05	F1S1R1D4B3P1F06	0	197	120.4	114.37999999999998-126.42	172	0	0	0	0	0	0	0	0	P. aeruginosa
F1S1R1D1B3P5C05	F1S1R1D4B3P2C12	0	192	120.4	114.37999999999998-126.42	172	0	0	0	0	0	0	0	0	P. aeruginosa
F1S1R1D1B3P5C05	F1S1R1D4B3P2F09	0	10450	122.5	116.37499999999999-128.625	175	0	0	0	0	0	0	0	0	P. aeruginosa
F1S1R1D1B3P5C05	F1S1R1D4B3P5D12	0	150	129.5	123.02499999999999-135.975	185	0	0	0	0	0	0	0	0	P. aeruginosa
F1S1R1D1B3P5C05	F1S1R1D4B4P3B02	1	28	133.7	127.01499999999999-140.385	191	0	0	1	1	0	0	1	1	P. aeruginosa
F1S1R1D1B3P5C05	F1S1R1D4B4P4B02	0	157	137.9	131.00499999999997-144.795	197	0	0	0	0	0	0	0	0	P. aeruginosa
F1S1R1D1B3P5C05	F1S1R1D4B4P4D03	1	32	137.9	131.00499999999997-144.795	197	0	0	0	1	0	0	1	1	P. aeruginosa
F1S1R1D1B3P5C05	F1S1R1D4B4P4G01	0	157	137.2	130.33999999999997-144.06	196	0	0	0	0	0	0	0	0	P. aeruginosa
F1S1R1D1B3P5C05	F1S1R1D4B4P5A06	0	195	140.7	133.665-147.73499999999999	201	0	0	0	0	0	0	0	0	P. aeruginosa
F1S1R1D1B3P5C05	F1S1R1D4B4P5G01	1	21	139.3	132.33499999999998-146.265	199	0	0	1	1	0	0	1	1	P. aeruginosa
F1S1R1D1B3P5C05	F1S1R1D4B4P5G07	0	159	140.7	133.665-147.73499999999999	201	0	0	0	0	0	0	0	0	P. aeruginosa
F1S1R1D1B3P5C05	F1S1R2D1B1P1C10	0	2331	142.1	134.99499999999998-149.205	203	0	0	0	0	0	0	0	0	P. aeruginosa
F1S1R1D1B3P5C05	F1S1R2D1B1P1D10	0	2343	142.1	134.99499999999998-149.205	203	0	0	0	0	0	0	0	0	P. aeruginosa
F1S1R1D1B3P5C05	F1S1R2D1B1P2A07	0	2492	142.1	134.99499999999998-149.205	203	0	0	0	0	0	0	0	0	P. aeruginosa
F1S1R1D1B3P5C05	F1S1R2D1B1P5B07	0	431	150.5	142.975-158.025	215	0	0	0	0	0	0	0	0	P. aeruginosa
F1S1R1D1B3P5C05	F1S1R2D1B2P1D06	1	158	154.7	146.96499999999997-162.435	221	0	0	0	0	0	0	1	1	P. aeruginosa
F1S1R1D1B3P5C05	F1S1R2D1B2P1E06	1	159	154.7	146.96499999999997-162.435	221	0	0	0	0	0	0	1	1	P. aeruginosa
F1S1R1D1B3P5C05	F1S1R2D1B2P3F02	0	214	156.1	148.295-163.905	223	0	0	0	0	0	0	0	0	P. aeruginosa
F1S1R1D1B3P5C05	F1S1R2D1B2P4E01	0	2324	161.7	153.61499999999998-169.785	231	0	0	0	0	0	0	0	0	P. aeruginosa
F1S1R1D1B3P5C05	F1S1R2D1B2P5D04	0	239	162.4	154.27999999999997-170.51999999999998	232	0	0	0	0	0	0	0	0	P. aeruginosa
F1S1R1D1B3P5C05	F1S1R2D1B3P2C04	0	2353	170.1	161.595-178.605	243	0	0	0	0	0	0	0	0	P. aeruginosa
F1S1R1D1B3P5C05	F1S1R2D1B3P2E11	0	2349	172.2	163.58999999999997-180.81	246	0	0	0	0	0	0	0	0	P. aeruginosa
F1S1R1D1B3P5C05	F1S1R2D1B4P3A07	0	10813	186.9	177.55499999999998-196.24499999999998	267	0	0	0	0	0	0	0	0	P. aeruginosa
F1S1R1D1B3P5C05	F1S1R2D1B4P5F01	0	2352	191.8	182.20999999999998-201.39	274	0	0	0	0	0	0	0	0	P. aeruginosa
F1S1R1D1B3P5C05	F1S1R2D1B4P5G12	0	219	191.1	181.545-200.655	273	0	0	0	0	0	0	0	0	P. aeruginosa
F1S1R1D1B3P5C05	F1S1R2D2B1P5B02	0	215	200.2	190.18999999999997-210.21	286	0	0	0	0	0	0	0	0	P. aeruginosa
F1S1R1D1B3P5C05	F1S1R2D2B1P5C02	0	211	200.2	190.18999999999997-210.21	286	0	0	0	0	0	0	0	0	P. aeruginosa
F1S1R1D1B3P5C05	F1S1R2D2B1P5D02	0	211	200.2	190.18999999999997-210.21	286	0	0	0	0	0	0	0	0	P. aeruginosa
F1S1R1D1B3P5C05	F1S1R2D2B1P5D11	0	452	200.9	190.85499999999996-210.945	287	0	0	0	0	0	0	0	0	P. aeruginosa
F1S1R1D1B3P5C05	F1S1R2D2B2P2B06	1	20	208.6	198.17-219.03	298	0	0	1	1	0	0	0	1	P. aeruginosa
F1S1R1D1B3P5C05	F1S1R2D2B2P2F07	0	238	207.2	196.83999999999997-217.56	296	0	0	0	0	0	0	0	0	P. aeruginosa
F1S1R1D1B3P5C05	F1S1R2D2B2P2G04	0	2434	205.8	195.50999999999996-216.09	294	0	0	0	0	0	0	0	0	P. aeruginosa
F1S1R1D1B3P5C05	F1S1R2D2B2P2H04	0	2324	205.8	195.50999999999996-216.09	294	0	0	0	0	0	0	0	0	P. aeruginosa
F1S1R1D1B3P5C05	F1S1R2D2B2P2H10	1	157	209.3	198.83499999999998-219.765	299	0	0	0	0	0	0	0	1	P. aeruginosa
F1S1R1D1B3P5C05	F1S1R2D2B2P3D06	0	2541	211.4	200.82999999999996-221.97	302	0	0	0	0	0	0	0	0	P. aeruginosa
F1S1R1D1B3P5C05	F1S1R2D2B2P4D10	1	20	213.5	202.825-224.175	305	0	0	1	1	0	0	0	1	P. aeruginosa
F1S1R1D1B3P5C05	F1S1R2D2B3P1D03	1	196	218.4	207.47999999999996-229.32	312	0	0	0	0	0	0	0	1	P. aeruginosa
F1S1R1D1B3P5C05	F1S1R2D2B3P1F01	0	448	218.4	207.47999999999996-229.32	312	0	0	0	0	0	0	0	0	P. aeruginosa
F1S1R1D1B3P5C05	F1S1R2D2B3P2B03	0	436	218.4	207.47999999999996-229.32	312	0	0	0	0	0	0	0	0	P. aeruginosa
F1S1R1D1B3P5C05	F1S1R2D2B3P2D12	0	467	220.5	209.475-231.525	315	0	0	0	0	0	0	0	0	P. aeruginosa
F1S1R1D1B3P5C05	F1S1R2D2B3P3A10	0	285	220.5	209.475-231.525	315	0	0	0	0	0	0	0	0	P. aeruginosa
F1S1R1D1B3P5C05	F1S1R2D2B3P3B01	0	248	220.5	209.475-231.525	315	0	0	0	0	0	0	0	0	P. aeruginosa
F1S1R1D1B3P5C05	F1S1R2D2B3P3H09	0	469	220.5	209.475-231.525	315	0	0	0	0	0	0	0	0	P. aeruginosa
F1S1R1D1B3P5C05	F1S1R2D2B4P4B03	1	20	238.7	226.765-250.635	341	0	0	1	1	0	0	0	1	P. aeruginosa
F1S1R1D1B3P5C05	F1S1R2D3B1P4E04	1	213	252.7	240.06499999999997-265.335	361	0	0	0	0	0	0	0	1	P. aeruginosa
F1S1R1D1B3P5C05	F1S1R2D3B1P4E09	0	334	252.7	240.06499999999997-265.335	361	0	0	0	0	0	0	0	0	P. aeruginosa
F1S1R1D1B3P5C05	F1S1R2D3B2P2D11	0	482	258.3	245.385-271.21500000000003	369	0	0	0	0	0	0	0	0	P. aeruginosa
F1S1R1D1B3P5C05	F1S1R2D3B2P2H03	0	476	258.3	245.385-271.21500000000003	369	0	0	0	0	0	0	0	0	P. aeruginosa
F1S1R1D1B3P5C05	F1S1R2D3B3P3B02	1	49	273.7	260.015-287.385	391	0	0	0	1	0	0	0	0	P. aeruginosa
F1S1R1D1B3P5C05	F1S1R2D3B3P3C12	1	257	276.5	262.675-290.325	395	0	0	0	0	0	0	0	0	P. aeruginosa
F1S1R1D1B3P5C05	F1S1R2D3B3P3G12	1	255	276.5	262.675-290.325	395	0	0	0	0	0	0	0	0	P. aeruginosa
F1S1R1D1B3P5C05	F1S1R2D3B3P4F03	1	256	277.9	264.00499999999994-291.795	397	0	0	0	0	0	0	0	0	P. aeruginosa
F1S1R1D1B3P5C05	F1S1R2D3B4P4C05	1	255	288.4	273.97999999999996-302.82	412	0	0	0	0	0	0	0	0	P. aeruginosa
F1S1R1D1B3P5C05	F1S1R2D3B4P4E03	1	255	288.4	273.97999999999996-302.82	412	0	0	0	0	0	0	0	0	P. aeruginosa
F1S1R1D1B3P5C05	F1S1R2D3B4P4E07	1	256	288.4	273.97999999999996-302.82	412	0	0	0	0	0	0	0	0	P. aeruginosa
F1S1R1D1B3P5C05	F1S1R2D3B4P5B07	1	43	294.7	279.965-309.435	421	0	0	0	1	0	0	0	0	P. aeruginosa
F1S1R1D1B3P5C05	F1S1R2D3B4P5D12	1	258	293.3	278.63499999999993-307.965	419	0	0	0	0	0	0	0	0	P. aeruginosa
F1S1R1D1B3P5C05	F1S1R2D3B4P5E12	1	256	293.3	278.63499999999993-307.965	419	0	0	0	0	0	0	0	0	P. aeruginosa
F1S1R1D1B3P5C05	F1S1R2D3B4P5G11	1	42	294.7	279.965-309.435	421	0	0	0	1	0	0	0	0	P. aeruginosa
F1S1R1D1B3P5C05	F1S1R2D4B1P3C06	1	162	298.9	283.955-313.84499999999997	427	0	0	0	0	0	0	0	0	P. aeruginosa
F1S1R1D1B3P5C05	F1S1R2D4B3P3D04	1	169	321.3	305.23499999999996-337.36499999999995	459	0	0	0	0	0	0	0	0	P. aeruginosa
F1S1R1D1B3P5C05	F1S1R2D4B3P3G09	1	160	324.1	307.8949999999999-340.305	463	0	0	0	0	0	0	0	0	P. aeruginosa
F1S1R1D1B3P5C05	SH010621x2x78	0	168	25.2	23.939999999999998-26.46	36	0	0	0	0	0	0	0	0	P. aeruginosa
F1S1R1D1B3P5C05	SH011020x2x60	0	4300	198.1	188.195-208.005	283	0	0	0	0	0	0	0	0	P. aeruginosa
F1S1R1D1B3P5C05	SH020921x2x02	0	164	39.9	37.904999999999994-41.895	57	0	0	0	0	0	0	0	0	P. aeruginosa
F1S1R1D1B3P5C05	SH020921x2x25	0	10953	42.0	39.9-44.1	60	0	0	0	0	0	0	0	0	P. aeruginosa
F1S1R1D1B3P5C05	SH030621x1x46	0	448	221.2	210.14-232.26	316	0	0	0	0	0	0	0	0	P. aeruginosa
F1S1R1D1B3P5C05	SH030621x1x92	0	1644	72.1	68.49499999999999-75.705	103	0	0	0	0	0	0	0	0	P. aeruginosa
F1S1R1D1B3P5C05	SH031220x1x20	0	191	119.0	113.04999999999998-124.94999999999999	170	0	0	0	0	0	0	0	0	P. aeruginosa
F1S1R1D1B3P5C05	SH031220x1x23	0	2332	117.6	111.71999999999998-123.48	168	0	0	0	0	0	0	0	0	P. aeruginosa
F1S1R1D1B3P5C05	SH040221x1x11	0	2355	368.9	350.455-387.34499999999997	527	0	0	0	0	0	0	0	0	P. aeruginosa
F1S1R1D1B3P5C05	SH040221x2x31	0	477	322.7	306.565-338.835	461	0	0	0	0	0	0	0	0	P. aeruginosa
F1S1R1D1B3P5C05	SH040221x2x76	0	2363	315.0	299.25-330.75	450	0	0	0	0	0	0	0	0	P. aeruginosa
F1S1R1D1B3P5C05	SH040321x2x57	0	148	93.8	89.11-98.49	134	0	0	0	0	0	0	0	0	P. aeruginosa
F1S1R1D1B3P5C05	SH040321x2x62	0	184	93.1	88.445-97.755	133	0	0	0	0	0	0	0	0	P. aeruginosa
F1S1R1D1B3P5C05	SH040321x2x67	0	446	89.6	85.11999999999999-94.08	128	0	0	0	0	0	0	0	0	P. aeruginosa
F1S1R1D1B3P5C05	SH040321x2x71	0	2348	88.89999999999999	84.45499999999998-93.345	127	0	0	0	0	0	0	0	0	P. aeruginosa
F1S1R1D1B3P5C05	SH050122x2x67	0	2295	174.3	165.58499999999998-183.015	249	0	0	0	0	0	0	0	0	P. aeruginosa
F1S1R1D1B3P5C05	SH050122x2x94	1	28	175.7	166.915-184.48499999999999	251	0	0	1	1	0	0	1	1	P. aeruginosa
F1S1R1D1B3P5C05	SH060521x1x17	0	466	4.199999999999999	3.9899999999999993-4.409999999999999	6	0	0	0	0	0	0	0	0	P. aeruginosa
F1S1R1D1B3P5C05	SH060521x1x50	0	6897	2.8	2.6599999999999997-2.94	4	0	0	0	0	0	0	0	0	P. aeruginosa
F1S1R1D1B3P5C05	SH061021x2x19	0	209	107.1	101.74499999999999-112.455	153	0	0	0	0	0	0	0	0	P. aeruginosa
F1S1R1D1B3P5C05	SH061021x2x39	0	460	108.5	103.07499999999999-113.92500000000001	155	0	0	0	0	0	0	0	0	P. aeruginosa
F1S1R1D1B3P5C05	SH081020x1x81	0	449	151.9	144.30499999999998-159.49499999999998	217	0	0	0	0	0	0	0	0	P. aeruginosa
F1S1R1D1B3P5C05	SH081020x1x82	0	445	152.6	144.97-160.23	218	0	0	0	0	0	0	0	0	P. aeruginosa
F1S1R1D1B3P5C05	SH081020x2x71	1	175	260.4	247.37999999999997-273.42	372	0	0	0	0	0	0	0	0	P. aeruginosa
F1S1R1D1B3P5C05	SH081020x2x84	0	487	252.0	239.39999999999995-264.59999999999997	360	0	0	0	0	0	0	0	0	P. aeruginosa
F1S1R1D1B3P5C05	SH090321x1x44	0	238	91.7	87.11499999999998-96.285	131	0	0	0	0	0	0	0	0	P. aeruginosa
F1S1R1D1B3P5C05	SH150921x1x83	0	2330	50.4	47.879999999999995-52.92	72	0	0	0	0	0	0	0	0	P. aeruginosa
F1S1R1D1B3P5C05	SH161121x2x74	0	10700	142.8	135.65999999999997-149.94	204	0	0	0	0	0	0	0	0	P. aeruginosa
F1S1R1D1B3P5C05	SH162x51	1	176	268.8	255.35999999999996-282.23999999999995	384	0	0	0	0	0	0	0	0	P. aeruginosa
F1S1R1D1B3P5C05	SH164x36	1	246	272.3	258.68499999999995-285.91499999999996	389	0	0	0	0	0	0	0	0	P. aeruginosa
F1S1R1D1B3P5C05	SH164x40	0	353	270.2	256.69-283.71	386	0	0	0	0	0	0	0	0	P. aeruginosa
F1S1R1D1B3P5C05	SH165x36	1	180	276.5	262.675-290.325	395	0	0	0	0	0	0	0	0	P. aeruginosa
F1S1R1D1B3P5C05	SH167x55	1	176	280.0	266.0-294.0	400	0	0	0	0	0	0	0	0	P. aeruginosa
F1S1R1D1B3P5C05	SH168x10	1	230	284.9	270.655-299.145	407	0	0	0	0	0	0	0	0	P. aeruginosa
F1S1R1D1B3P5C05	SH169x32	0	2335	287.7	273.315-302.085	411	0	0	0	0	0	0	0	0	P. aeruginosa
F1S1R1D1B3P5C05	SH169x41	1	177	285.6	271.31999999999994-299.88	408	0	0	0	0	0	0	0	0	P. aeruginosa
F1S1R1D1B3P5C05	SH169x47	1	178	287.0	272.65-301.35	410	0	0	0	0	0	0	0	0	P. aeruginosa
F1S1R1D1B3P5C05	SH170321x1x02	1	24	74.19999999999999	70.48999999999998-77.91	106	0	0	1	1	0	1	1	1	P. aeruginosa
F1S1R1D1B3P5C05	SH170321x1x17	0	2329	70.69999999999999	67.16499999999999-74.23499999999999	101	0	0	0	0	0	0	0	0	P. aeruginosa
F1S1R1D1B3P5C05	SH170322x1x28	0	862	215.6	204.82-226.38	308	0	0	0	0	0	0	0	0	P. aeruginosa
F1S1R1D1B3P5C05	SH170322x1x35	0	455	216.3	205.48499999999999-227.11499999999998	309	0	0	0	0	0	0	0	0	P. aeruginosa
F1S1R1D1B3P5C05	SH170322x2x16	1	161	224.0	212.79999999999998-235.20000000000002	320	0	0	0	0	0	0	0	1	P. aeruginosa
F1S1R1D1B3P5C05	SH171220x2x60	0	481	276.5	262.675-290.325	395	0	0	0	0	0	0	0	0	P. aeruginosa
F1S1R1D1B3P5C05	SH171220x2x62	0	473	123.9	117.70499999999998-130.095	177	0	0	0	0	0	0	0	0	P. aeruginosa
F1S1R1D1B3P5C05	SH171x62	1	263	291.2	276.64-305.76	416	0	0	0	0	0	0	0	0	P. aeruginosa
F1S1R1D1B3P5C05	SH174x39	0	715	294.7	279.965-309.435	421	0	0	0	0	0	0	0	0	P. aeruginosa
F1S1R1D1B3P5C05	SH180x60	0	450	308.7	293.265-324.135	441	0	0	0	0	0	0	0	0	P. aeruginosa
F1S1R1D1B3P5C05	SH181120x2x71xr2	0	177	144.2	136.98999999999998-151.41	206	0	0	0	0	0	0	0	0	P. aeruginosa
F1S1R1D1B3P5C05	SH181120x2x82	0	441	136.5	129.67499999999998-143.32500000000002	195	0	0	0	0	0	0	0	0	P. aeruginosa
F1S1R1D1B3P5C05	SH200921x2x22	0	2330	73.5	69.825-77.175	105	0	0	0	0	0	0	0	0	P. aeruginosa
F1S1R1D1B3P5C05	SH200921x2x38	0	2333	73.5	69.825-77.175	105	0	0	0	0	0	0	0	0	P. aeruginosa
F1S1R1D1B3P5C05	SH200x20	0	446	358.4	340.47999999999996-376.32	512	0	0	0	0	0	0	0	0	P. aeruginosa
F1S1R1D1B3P5C05	SH200x26	0	474	358.4	340.47999999999996-376.32	512	0	0	0	0	0	0	0	0	P. aeruginosa
F1S1R1D1B3P5C05	SH202x57	0	4292	362.6	344.46999999999997-380.72999999999996	518	0	0	0	0	0	0	0	0	P. aeruginosa
F1S1R1D1B3P5C05	SH203x17	0	2402	364.7	346.465-382.935	521	0	0	0	0	0	0	0	0	P. aeruginosa
F1S1R1D1B3P5C05	SH204x50	0	2462	368.2	349.78999999999996-386.61	526	0	0	0	0	0	0	0	0	P. aeruginosa
F1S1R1D1B3P5C05	SH211020x1x10	1	47	242.9	230.75499999999997-255.045	347	0	0	0	1	0	0	0	1	P. aeruginosa
F1S1R1D1B3P5C05	SH213x49	0	2373	387.8	368.4099999999999-407.19	554	0	0	0	0	0	0	0	0	P. aeruginosa
F1S1R1D1B3P5C05	SH213x51	0	2373	387.8	368.4099999999999-407.19	554	0	0	0	0	0	0	0	0	P. aeruginosa
F1S1R1D1B3P5C05	SH215x28	0	2373	391.3	371.73499999999996-410.86499999999995	559	0	0	0	0	0	0	0	0	P. aeruginosa
F1S1R1D1B3P5C05	SH216x41	1	153	394.1	374.3949999999999-413.805	563	0	0	0	0	0	0	0	0	P. aeruginosa
F1S1R1D1B3P5C05	SH216x61	1	26	392.7	373.065-412.335	561	0	0	1	1	0	0	0	0	P. aeruginosa
F1S1R1D1B3P5C05	SH217x30	0	441	395.5	375.72499999999997-415.27500000000003	565	0	0	0	0	0	0	0	0	P. aeruginosa
F1S1R1D1B3P5C05	SH217x32	1	29	392.7	373.065-412.335	561	0	0	1	1	0	0	0	0	P. aeruginosa
F1S1R1D1B3P5C05	SH220422x1x82	1	23	243.6	231.42-255.78	348	0	0	1	1	0	0	0	1	P. aeruginosa
F1S1R1D1B3P5C05	SH220422x2x08	0	480	245.0	232.74999999999997-257.25	350	0	0	0	0	0	0	0	0	P. aeruginosa
F1S1R1D1B3P5C05	SH220422x2x15	0	4292	245.0	232.74999999999997-257.25	350	0	0	0	0	0	0	0	0	P. aeruginosa
F1S1R1D1B3P5C05	SH220921x1x46	0	166	85.39999999999999	81.12999999999998-89.67	122	0	0	0	0	0	0	0	0	P. aeruginosa
F1S1R1D1B3P5C05	SH220921x1x58	0	205	85.39999999999999	81.12999999999998-89.67	122	0	0	0	0	0	0	0	0	P. aeruginosa
F1S1R1D1B3P5C05	SH220921x1x60	0	167	85.39999999999999	81.12999999999998-89.67	122	0	0	0	0	0	0	0	0	P. aeruginosa
F1S1R1D1B3P5C05	SH220921x1x66	0	168	85.39999999999999	81.12999999999998-89.67	122	0	0	0	0	0	0	0	0	P. aeruginosa
F1S1R1D1B3P5C05	SH220921x2x32	0	2316	91.7	87.11499999999998-96.285	131	0	0	0	0	0	0	0	0	P. aeruginosa
F1S1R1D1B3P5C05	SH220921x2x60	0	166	93.1	88.445-97.755	133	0	0	0	0	0	0	0	0	P. aeruginosa
F1S1R1D1B3P5C05	SH220921x2x85	0	172	95.9	91.10499999999999-100.695	137	0	0	0	0	0	0	0	0	P. aeruginosa
F1S1R1D1B3P5C05	SH221020x2x17	0	4281	290.5	275.97499999999997-305.02500000000003	415	0	0	0	0	0	0	0	0	P. aeruginosa
F1S1R1D1B3P5C05	SH222x22	0	439	406.0	385.7-426.3	580	0	0	0	0	0	0	0	0	P. aeruginosa
F1S1R1D1B3P5C05	SH222x62	0	438	405.3	385.0349999999999-425.565	579	0	0	0	0	0	0	0	0	P. aeruginosa
F1S1R1D1B3P5C05	SH225x10	0	2379	409.5	389.025-429.975	585	0	0	0	0	0	0	0	0	P. aeruginosa
F1S1R1D1B3P5C05	SH225x15	0	459	411.6	391.0199999999999-432.18	588	0	0	0	0	0	0	0	0	P. aeruginosa
F1S1R1D1B3P5C05	SH226x09	0	2338	412.3	391.68499999999995-432.91499999999996	589	0	0	0	0	0	0	0	0	P. aeruginosa
F1S1R1D1B3P5C05	SH230321x2x14	0	10816	44.1	41.894999999999996-46.30499999999999	63	0	0	0	0	0	0	0	0	P. aeruginosa
F1S1R1D1B3P5C05	SH230321x2x84	1	19	37.1	35.24499999999999-38.955	53	0	1	1	1	1	1	1	1	P. aeruginosa
F1S1R1D1B3P5C05	SH230920x1x72	1	161	186.9	177.55499999999998-196.24499999999998	267	0	0	0	0	0	0	1	1	P. aeruginosa
F1S1R1D1B3P5C05	SH230920x2x86	1	173	168.0	159.6-176.4	240	0	0	0	0	0	0	1	1	P. aeruginosa
F1S1R1D1B3P5C05	SH232x54	0	2338	425.6	404.31999999999994-446.88	608	0	0	0	0	0	0	0	0	P. aeruginosa
F1S1R1D1B3P5C05	SH238x31	1	437	441.0	418.95-463.05	630	0	0	0	0	0	0	0	0	P. aeruginosa
F1S1R1D1B3P5C05	SH250322x1x67	1	172	234.5	222.77499999999995-246.225	335	0	0	0	0	0	0	0	1	P. aeruginosa
F1S1R1D1B3P5C05	SH250322x1x70	1	236	235.2	223.43999999999997-246.96	336	0	0	0	0	0	0	0	1	P. aeruginosa
F1S1R1D1B3P5C05	SH260321x2x83	0	442	23.1	21.944999999999997-24.255	33	0	0	0	0	0	0	0	0	P. aeruginosa
F1S1R1D1B3P5C05	SH280122x2x14	0	443	189.0	179.54999999999998-198.45000000000002	270	0	0	0	0	0	0	0	0	P. aeruginosa
F1S1R1D1B3P5C05	SH280122x2x86	1	161	195.3	185.53499999999997-205.065	279	0	0	0	0	0	0	0	1	P. aeruginosa
F1S1R1D1B3P5C05	SH300920x1x79	0	2347	228.9	217.45499999999996-240.345	327	0	0	0	0	0	0	0	0	P. aeruginosa
F1S1R1D1B4P4A12	F1S1R1D1B4P4E12	0	409	1.4	1.3299999999999998-1.47	2	0	0	0	0	0	0	0	0	P. aeruginosa
F1S1R1D1B4P4A12	F1S1R1D1B4P5E07	0	199	2.8	2.6599999999999997-2.94	4	0	0	0	0	0	0	0	0	P. aeruginosa
F1S1R1D1B4P4A12	F1S1R1D1B4P5F07	0	200	2.8	2.6599999999999997-2.94	4	0	0	0	0	0	0	0	0	P. aeruginosa
F1S1R1D1B4P4A12	F1S1R1D2B1P1D09	0	2669	6.3	5.984999999999999-6.615	9	0	0	0	0	0	0	0	0	P. aeruginosa
F1S1R1D1B4P4A12	F1S1R1D2B1P1H09	0	2638	4.199999999999999	3.9899999999999993-4.409999999999999	6	0	0	0	0	0	0	0	0	P. aeruginosa
F1S1R1D1B4P4A12	F1S1R1D2B1P2A02	0	2821	4.199999999999999	3.9899999999999993-4.409999999999999	6	0	0	0	0	0	0	0	0	P. aeruginosa
F1S1R1D1B4P4A12	F1S1R1D2B1P3C12	0	2669	11.2	10.639999999999999-11.76	16	0	0	0	0	0	0	0	0	P. aeruginosa
F1S1R1D1B4P4A12	F1S1R1D2B1P4B09	0	197	12.6	11.969999999999999-13.23	18	0	0	0	0	0	0	0	0	P. aeruginosa
F1S1R1D1B4P4A12	F1S1R1D2B1P4C09	0	208	12.6	11.969999999999999-13.23	18	0	0	0	0	0	0	0	0	P. aeruginosa
F1S1R1D1B4P4A12	F1S1R1D2B1P4D09	0	196	12.6	11.969999999999999-13.23	18	0	0	0	0	0	0	0	0	P. aeruginosa
F1S1R1D1B4P4A12	F1S1R1D2B1P5B01	0	199	12.6	11.969999999999999-13.23	18	0	0	0	0	0	0	0	0	P. aeruginosa
F1S1R1D1B4P4A12	F1S1R1D2B1P5B09	0	266	15.4	14.629999999999997-16.169999999999998	22	0	0	0	0	0	0	0	0	P. aeruginosa
F1S1R1D1B4P4A12	F1S1R1D2B1P5C11	0	2671	14.7	13.964999999999998-15.435	21	0	0	0	0	0	0	0	0	P. aeruginosa
F1S1R1D1B4P4A12	F1S1R1D2B1P5D08	0	197	15.4	14.629999999999997-16.169999999999998	22	0	0	0	0	0	0	0	0	P. aeruginosa
F1S1R1D1B4P4A12	F1S1R1D2B2P1C04	0	198	15.4	14.629999999999997-16.169999999999998	22	0	0	0	0	0	0	0	0	P. aeruginosa
F1S1R1D1B4P4A12	F1S1R1D2B2P1D04	0	195	15.4	14.629999999999997-16.169999999999998	22	0	0	0	0	0	0	0	0	P. aeruginosa
F1S1R1D1B4P4A12	F1S1R1D2B2P3C02	0	10843	19.6	18.619999999999997-20.58	28	0	0	0	0	0	0	0	0	P. aeruginosa
F1S1R1D1B4P4A12	F1S1R1D2B2P3D02	0	10844	19.6	18.619999999999997-20.58	28	0	0	0	0	0	0	0	0	P. aeruginosa
F1S1R1D1B4P4A12	F1S1R1D2B2P3F02	0	10843	19.6	18.619999999999997-20.58	28	0	0	0	0	0	0	0	0	P. aeruginosa
F1S1R1D1B4P4A12	F1S1R1D2B2P4C05	0	197	23.1	21.944999999999997-24.255	33	0	0	0	0	0	0	0	0	P. aeruginosa
F1S1R1D1B4P4A12	F1S1R1D2B2P5F06	0	501	24.5	23.275-25.725	35	0	0	0	0	0	0	0	0	P. aeruginosa
F1S1R1D1B4P4A12	F1S1R1D2B3P2D02	0	515	30.1	28.594999999999995-31.605	43	0	0	0	0	0	0	0	0	P. aeruginosa
F1S1R1D1B4P4A12	F1S1R1D2B3P2F02	0	453	30.1	28.594999999999995-31.605	43	0	0	0	0	0	0	0	0	P. aeruginosa
F1S1R1D1B4P4A12	F1S1R1D2B3P3H11	0	484	30.1	28.594999999999995-31.605	43	0	0	0	0	0	0	0	0	P. aeruginosa
F1S1R1D1B4P4A12	F1S1R1D2B3P4B05	0	515	32.9	31.254999999999995-34.545	47	0	0	0	0	0	0	0	0	P. aeruginosa
F1S1R1D1B4P4A12	F1S1R1D2B3P4H10	0	538	33.59999999999999	31.919999999999995-35.279999999999994	48	0	0	0	0	0	0	0	0	P. aeruginosa
F1S1R1D1B4P4A12	F1S1R1D2B4P3H07	0	99	39.2	37.239999999999995-41.16	56	0	0	0	1	0	0	0	0	P. aeruginosa
F1S1R1D1B4P4A12	F1S1R1D3B1P1H03	0	569	46.9	44.555-49.245	67	0	0	0	0	0	0	0	0	P. aeruginosa
F1S1R1D1B4P4A12	F1S1R1D3B2P3A04	0	544	61.6	58.51999999999999-64.67999999999999	88	0	0	0	0	0	0	0	0	P. aeruginosa
F1S1R1D1B4P4A12	F1S1R1D3B2P3C01	0	560	59.49999999999999	56.52499999999999-62.474999999999994	85	0	0	0	0	0	0	0	0	P. aeruginosa
F1S1R1D1B4P4A12	F1S1R1D3B2P5F04	0	259	65.1	61.84499999999999-68.355	93	0	0	0	0	0	0	0	0	P. aeruginosa
F1S1R1D1B4P4A12	F1S1R1D3B3P1F09	0	2808	67.89999999999999	64.505-71.29499999999999	97	0	0	0	0	0	0	0	0	P. aeruginosa
F1S1R1D1B4P4A12	F1S1R1D3B3P1G09	0	2802	67.89999999999999	64.505-71.29499999999999	97	0	0	0	0	0	0	0	0	P. aeruginosa
F1S1R1D1B4P4A12	F1S1R1D3B3P1H08	0	2640	67.89999999999999	64.505-71.29499999999999	97	0	0	0	0	0	0	0	0	P. aeruginosa
F1S1R1D1B4P4A12	F1S1R1D3B3P3B06	0	508	71.39999999999999	67.82999999999998-74.97	102	0	0	0	0	0	0	0	0	P. aeruginosa
F1S1R1D1B4P4A12	F1S1R1D3B3P5A11	0	170	78.39999999999999	74.47999999999999-82.32	112	0	0	0	0	0	0	0	0	P. aeruginosa
F1S1R1D1B4P4A12	F1S1R1D3B4P2B02	0	528	81.19999999999999	77.13999999999999-85.25999999999999	116	0	0	0	0	0	0	0	0	P. aeruginosa
F1S1R1D1B4P4A12	F1S1R1D3B4P2H08	0	503	83.3	79.13499999999999-87.465	119	0	0	0	0	0	0	0	0	P. aeruginosa
F1S1R1D1B4P4A12	F1S1R1D4B1P1A01	0	10808	88.89999999999999	84.45499999999998-93.345	127	0	0	0	0	0	0	0	0	P. aeruginosa
F1S1R1D1B4P4A12	F1S1R1D4B1P3B08	0	10812	91.7	87.11499999999998-96.285	131	0	0	0	0	0	0	0	0	P. aeruginosa
F1S1R1D1B4P4A12	F1S1R1D4B1P3E09	0	11040	90.3	85.785-94.815	129	0	0	0	0	0	0	0	0	P. aeruginosa
F1S1R1D1B4P4A12	F1S1R1D4B1P3F05	0	10807	93.1	88.445-97.755	133	0	0	0	0	0	0	0	0	P. aeruginosa
F1S1R1D1B4P4A12	F1S1R1D4B1P5B04	0	10812	95.9	91.10499999999999-100.695	137	0	0	0	0	0	0	0	0	P. aeruginosa
F1S1R1D1B4P4A12	F1S1R1D4B1P5G02	0	133	93.8	89.11-98.49	134	0	0	0	0	0	0	0	0	P. aeruginosa
F1S1R1D1B4P4A12	F1S1R1D4B2P2C06	0	509	102.2	97.08999999999999-107.30999999999999	146	0	0	0	0	0	0	0	0	P. aeruginosa
F1S1R1D1B4P4A12	F1S1R1D4B2P2H09	0	475	103.6	98.41999999999999-108.78	148	0	0	0	0	0	0	0	0	P. aeruginosa
F1S1R1D1B4P4A12	F1S1R1D4B2P5H11	0	534	108.5	103.07499999999999-113.92500000000001	155	0	0	0	0	0	0	0	0	P. aeruginosa
F1S1R1D1B4P4A12	F1S1R1D4B3P1D09	0	534	110.6	105.07-116.13	158	0	0	0	0	0	0	0	0	P. aeruginosa
F1S1R1D1B4P4A12	F1S1R1D4B3P1F06	0	530	110.6	105.07-116.13	158	0	0	0	0	0	0	0	0	P. aeruginosa
F1S1R1D1B4P4A12	F1S1R1D4B3P2C12	0	262	110.6	105.07-116.13	158	0	0	0	0	0	0	0	0	P. aeruginosa
F1S1R1D1B4P4A12	F1S1R1D4B3P2F09	0	10497	112.7	107.06499999999998-118.335	161	0	0	0	0	0	0	0	0	P. aeruginosa
F1S1R1D1B4P4A12	F1S1R1D4B3P5D12	0	481	119.7	113.71499999999999-125.68499999999999	171	0	0	0	0	0	0	0	0	P. aeruginosa
F1S1R1D1B4P4A12	F1S1R1D4B4P3B02	0	521	123.9	117.70499999999998-130.095	177	0	0	0	0	0	0	0	0	P. aeruginosa
F1S1R1D1B4P4A12	F1S1R1D4B4P4B02	0	487	128.1	121.695-134.505	183	0	0	0	0	0	0	0	0	P. aeruginosa
F1S1R1D1B4P4A12	F1S1R1D4B4P4D03	0	525	128.1	121.695-134.505	183	0	0	0	0	0	0	0	0	P. aeruginosa
F1S1R1D1B4P4A12	F1S1R1D4B4P4G01	0	487	127.4	121.02999999999999-133.77	182	0	0	0	0	0	0	0	0	P. aeruginosa
F1S1R1D1B4P4A12	F1S1R1D4B4P5A06	0	526	130.9	124.355-137.44500000000002	187	0	0	0	0	0	0	0	0	P. aeruginosa
F1S1R1D1B4P4A12	F1S1R1D4B4P5G01	0	495	129.5	123.02499999999999-135.975	185	0	0	0	0	0	0	0	0	P. aeruginosa
F1S1R1D1B4P4A12	F1S1R1D4B4P5G07	0	489	130.9	124.355-137.44500000000002	187	0	0	0	0	0	0	0	0	P. aeruginosa
F1S1R1D1B4P4A12	F1S1R2D1B1P1C10	0	2647	132.3	125.68499999999997-138.915	189	0	0	0	0	0	0	0	0	P. aeruginosa
F1S1R1D1B4P4A12	F1S1R2D1B1P1D10	0	2658	132.3	125.68499999999997-138.915	189	0	0	0	0	0	0	0	0	P. aeruginosa
F1S1R1D1B4P4A12	F1S1R2D1B1P2A07	0	2816	132.3	125.68499999999997-138.915	189	0	0	0	0	0	0	0	0	P. aeruginosa
F1S1R1D1B4P4A12	F1S1R2D1B1P5B07	0	160	140.7	133.665-147.73499999999999	201	0	0	0	0	0	0	0	0	P. aeruginosa
F1S1R1D1B4P4A12	F1S1R2D1B2P1D06	0	489	144.9	137.65499999999997-152.14499999999998	207	0	0	0	0	0	0	0	0	P. aeruginosa
F1S1R1D1B4P4A12	F1S1R2D1B2P1E06	0	490	144.9	137.65499999999997-152.14499999999998	207	0	0	0	0	0	0	0	0	P. aeruginosa
F1S1R1D1B4P4A12	F1S1R2D1B2P3F02	0	521	146.3	138.98499999999999-153.61499999999998	209	0	0	0	0	0	0	0	0	P. aeruginosa
F1S1R1D1B4P4A12	F1S1R2D1B2P4E01	0	2648	151.9	144.30499999999998-159.49499999999998	217	0	0	0	0	0	0	0	0	P. aeruginosa
F1S1R1D1B4P4A12	F1S1R2D1B2P5D04	0	727	152.6	144.97-160.23	218	0	0	0	0	0	0	0	0	P. aeruginosa
F1S1R1D1B4P4A12	F1S1R2D1B3P2C04	0	2677	160.3	152.28499999999997-168.315	229	0	0	0	0	0	0	0	0	P. aeruginosa
F1S1R1D1B4P4A12	F1S1R2D1B3P2E11	0	2661	162.4	154.27999999999997-170.51999999999998	232	0	0	0	0	0	0	0	0	P. aeruginosa
F1S1R1D1B4P4A12	F1S1R2D1B4P3A07	0	10849	177.1	168.24499999999998-185.955	253	0	0	0	0	0	0	0	0	P. aeruginosa
F1S1R1D1B4P4A12	F1S1R2D1B4P5F01	0	2664	182.0	172.9-191.1	260	0	0	0	0	0	0	0	0	P. aeruginosa
F1S1R1D1B4P4A12	F1S1R2D1B4P5G12	0	286	181.3	172.23499999999999-190.36499999999998	259	0	0	0	0	0	0	0	0	P. aeruginosa
F1S1R1D1B4P4A12	F1S1R2D2B1P5B02	0	522	190.4	180.87999999999997-199.92	272	0	0	0	0	0	0	0	0	P. aeruginosa
F1S1R1D1B4P4A12	F1S1R2D2B1P5C02	0	518	190.4	180.87999999999997-199.92	272	0	0	0	0	0	0	0	0	P. aeruginosa
F1S1R1D1B4P4A12	F1S1R2D2B1P5D02	0	518	190.4	180.87999999999997-199.92	272	0	0	0	0	0	0	0	0	P. aeruginosa
F1S1R1D1B4P4A12	F1S1R2D2B1P5D11	0	938	191.1	181.545-200.655	273	0	0	0	0	0	0	0	0	P. aeruginosa
F1S1R1D1B4P4A12	F1S1R2D2B2P2B06	0	509	198.8	188.85999999999999-208.73999999999998	284	0	0	0	0	0	0	0	0	P. aeruginosa
F1S1R1D1B4P4A12	F1S1R2D2B2P2F07	0	567	197.4	187.52999999999997-207.26999999999998	282	0	0	0	0	0	0	0	0	P. aeruginosa
F1S1R1D1B4P4A12	F1S1R2D2B2P2G04	0	2758	196.0	186.2-205.8	280	0	0	0	0	0	0	0	0	P. aeruginosa
F1S1R1D1B4P4A12	F1S1R2D2B2P2H04	0	2639	196.0	186.2-205.8	280	0	0	0	0	0	0	0	0	P. aeruginosa
F1S1R1D1B4P4A12	F1S1R2D2B2P2H10	0	487	199.5	189.52499999999998-209.47500000000002	285	0	0	0	0	0	0	0	0	P. aeruginosa
F1S1R1D1B4P4A12	F1S1R2D2B2P3D06	0	2850	201.6	191.51999999999998-211.68	288	0	0	0	0	0	0	0	0	P. aeruginosa
F1S1R1D1B4P4A12	F1S1R2D2B2P4D10	0	509	203.7	193.515-213.885	291	0	0	0	0	0	0	0	0	P. aeruginosa
F1S1R1D1B4P4A12	F1S1R2D2B3P1D03	0	524	208.6	198.17-219.03	298	0	0	0	0	0	0	0	0	P. aeruginosa
F1S1R1D1B4P4A12	F1S1R2D2B3P1F01	1	101	208.6	198.17-219.03	298	0	0	0	0	0	0	0	1	P. aeruginosa
F1S1R1D1B4P4A12	F1S1R2D2B3P2B03	0	922	208.6	198.17-219.03	298	0	0	0	0	0	0	0	0	P. aeruginosa
F1S1R1D1B4P4A12	F1S1R2D2B3P2D12	0	954	210.7	200.165-221.23499999999999	301	0	0	0	0	0	0	0	0	P. aeruginosa
F1S1R1D1B4P4A12	F1S1R2D2B3P3A10	0	774	210.7	200.165-221.23499999999999	301	0	0	0	0	0	0	0	0	P. aeruginosa
F1S1R1D1B4P4A12	F1S1R2D2B3P3B01	0	737	210.7	200.165-221.23499999999999	301	0	0	0	0	0	0	0	0	P. aeruginosa
F1S1R1D1B4P4A12	F1S1R2D2B3P3H09	0	956	210.7	200.165-221.23499999999999	301	0	0	0	0	0	0	0	0	P. aeruginosa
F1S1R1D1B4P4A12	F1S1R2D2B4P4B03	0	515	228.9	217.45499999999996-240.345	327	0	0	0	0	0	0	0	0	P. aeruginosa
F1S1R1D1B4P4A12	F1S1R2D3B1P4E04	0	543	242.9	230.75499999999997-255.045	347	0	0	0	0	0	0	0	0	P. aeruginosa
F1S1R1D1B4P4A12	F1S1R2D3B1P4E09	0	670	242.9	230.75499999999997-255.045	347	0	0	0	0	0	0	0	0	P. aeruginosa
F1S1R1D1B4P4A12	F1S1R2D3B2P2D11	0	968	248.5	236.07499999999996-260.92499999999995	355	0	0	0	0	0	0	0	0	P. aeruginosa
F1S1R1D1B4P4A12	F1S1R2D3B2P2H03	0	962	248.5	236.07499999999996-260.92499999999995	355	0	0	0	0	0	0	0	0	P. aeruginosa
F1S1R1D1B4P4A12	F1S1R2D3B3P3B02	0	524	263.9	250.70499999999996-277.09499999999997	377	0	0	0	0	0	0	0	0	P. aeruginosa
F1S1R1D1B4P4A12	F1S1R2D3B3P3C12	0	585	266.7	253.36499999999998-280.035	381	0	0	0	0	0	0	0	0	P. aeruginosa
F1S1R1D1B4P4A12	F1S1R2D3B3P3G12	0	583	266.7	253.36499999999998-280.035	381	0	0	0	0	0	0	0	0	P. aeruginosa
F1S1R1D1B4P4A12	F1S1R2D3B3P4F03	0	584	268.1	254.69499999999996-281.505	383	0	0	0	0	0	0	0	0	P. aeruginosa
F1S1R1D1B4P4A12	F1S1R2D3B4P4C05	0	583	278.6	264.66999999999996-292.53	398	0	0	0	0	0	0	0	0	P. aeruginosa
F1S1R1D1B4P4A12	F1S1R2D3B4P4E03	0	583	278.6	264.66999999999996-292.53	398	0	0	0	0	0	0	0	0	P. aeruginosa
F1S1R1D1B4P4A12	F1S1R2D3B4P4E07	0	584	278.6	264.66999999999996-292.53	398	0	0	0	0	0	0	0	0	P. aeruginosa
F1S1R1D1B4P4A12	F1S1R2D3B4P5B07	0	512	284.9	270.655-299.145	407	0	0	0	0	0	0	0	0	P. aeruginosa
F1S1R1D1B4P4A12	F1S1R2D3B4P5D12	0	586	283.5	269.325-297.675	405	0	0	0	0	0	0	0	0	P. aeruginosa
F1S1R1D1B4P4A12	F1S1R2D3B4P5E12	0	584	283.5	269.325-297.675	405	0	0	0	0	0	0	0	0	P. aeruginosa
F1S1R1D1B4P4A12	F1S1R2D3B4P5G11	0	511	284.9	270.655-299.145	407	0	0	0	0	0	0	0	0	P. aeruginosa
F1S1R1D1B4P4A12	F1S1R2D4B1P3C06	0	493	289.1	274.645-303.55499999999995	413	0	0	0	0	0	0	0	0	P. aeruginosa
F1S1R1D1B4P4A12	F1S1R2D4B3P3D04	1	159	311.5	295.925-327.075	445	0	0	0	0	0	0	0	0	P. aeruginosa
F1S1R1D1B4P4A12	F1S1R2D4B3P3G09	0	491	314.3	298.5849999999999-330.015	449	0	0	0	0	0	0	0	0	P. aeruginosa
F1S1R1D1B4P4A12	SH010621x2x78	0	497	15.4	14.629999999999997-16.169999999999998	22	0	0	0	0	0	0	0	0	P. aeruginosa
F1S1R1D1B4P4A12	SH011020x2x60	0	4615	207.9	197.50499999999997-218.295	297	0	0	0	0	0	0	0	0	P. aeruginosa
F1S1R1D1B4P4A12	SH020921x2x02	0	503	30.1	28.594999999999995-31.605	43	0	0	0	0	0	0	0	0	P. aeruginosa
F1S1R1D1B4P4A12	SH020921x2x25	0	11001	32.2	30.589999999999993-33.809999999999995	46	0	0	0	0	0	0	0	0	P. aeruginosa
F1S1R1D1B4P4A12	SH030621x1x46	1	101	231.0	219.44999999999996-242.54999999999998	330	0	0	0	0	0	0	0	1	P. aeruginosa
F1S1R1D1B4P4A12	SH030621x1x92	0	1969	81.89999999999999	77.80499999999999-85.99499999999999	117	0	0	0	0	0	0	0	0	P. aeruginosa
F1S1R1D1B4P4A12	SH031220x1x20	0	522	128.8	122.35999999999997-135.23999999999998	184	0	0	0	0	0	0	0	0	P. aeruginosa
F1S1R1D1B4P4A12	SH031220x1x23	0	2656	127.4	121.02999999999999-133.77	182	0	0	0	0	0	0	0	0	P. aeruginosa
F1S1R1D1B4P4A12	SH040221x1x11	0	2680	378.7	359.765-397.635	541	0	0	0	0	0	0	0	0	P. aeruginosa
F1S1R1D1B4P4A12	SH040221x2x31	1	130	332.5	315.875-349.125	475	0	0	0	0	0	0	0	0	P. aeruginosa
F1S1R1D1B4P4A12	SH040221x2x76	0	2687	324.8	308.55999999999995-341.03999999999996	464	0	0	0	0	0	0	0	0	P. aeruginosa
F1S1R1D1B4P4A12	SH040321x2x57	0	479	103.6	98.41999999999999-108.78	148	0	0	0	0	0	0	0	0	P. aeruginosa
F1S1R1D1B4P4A12	SH040321x2x62	0	253	102.9	97.75499999999998-108.045	147	0	0	0	0	0	0	0	0	P. aeruginosa
F1S1R1D1B4P4A12	SH040321x2x67	1	99	99.4	94.42999999999999-104.36999999999999	142	0	0	0	1	0	1	1	1	P. aeruginosa
F1S1R1D1B4P4A12	SH040321x2x71	0	2672	98.7	93.76499999999999-103.63499999999999	141	0	0	0	0	0	0	0	0	P. aeruginosa
F1S1R1D1B4P4A12	SH050122x2x67	0	2619	164.5	156.275-172.725	235	0	0	0	0	0	0	0	0	P. aeruginosa
F1S1R1D1B4P4A12	SH050122x2x94	0	517	165.9	157.60499999999996-174.195	237	0	0	0	0	0	0	0	0	P. aeruginosa
F1S1R1D1B4P4A12	SH060521x1x17	0	86	14.0	13.299999999999999-14.700000000000001	20	0	0	0	1	0	0	0	0	P. aeruginosa
F1S1R1D1B4P4A12	SH060521x1x50	0	7014	12.6	11.969999999999999-13.23	18	0	0	0	0	0	0	0	0	P. aeruginosa
F1S1R1D1B4P4A12	SH061021x2x19	0	538	97.3	92.43499999999999-102.165	139	0	0	0	0	0	0	0	0	P. aeruginosa
F1S1R1D1B4P4A12	SH061021x2x39	0	113	98.7	93.76499999999999-103.63499999999999	141	0	0	0	0	0	0	0	0	P. aeruginosa
F1S1R1D1B4P4A12	SH081020x1x81	1	101	161.7	153.61499999999998-169.785	231	0	0	0	0	0	0	1	1	P. aeruginosa
F1S1R1D1B4P4A12	SH081020x1x82	1	98	162.4	154.27999999999997-170.51999999999998	232	0	0	0	1	0	0	1	1	P. aeruginosa
F1S1R1D1B4P4A12	SH081020x2x71	0	478	270.2	256.69-283.71	386	0	0	0	0	0	0	0	0	P. aeruginosa
F1S1R1D1B4P4A12	SH081020x2x84	1	139	261.8	248.71-274.89000000000004	374	0	0	0	0	0	0	0	0	P. aeruginosa
F1S1R1D1B4P4A12	SH090321x1x44	0	566	101.5	96.425-106.575	145	0	0	0	0	0	0	0	0	P. aeruginosa
F1S1R1D1B4P4A12	SH150921x1x83	0	2654	40.6	38.56999999999999-42.629999999999995	58	0	0	0	0	0	0	0	0	P. aeruginosa
F1S1R1D1B4P4A12	SH161121x2x74	0	10743	133.0	126.35-139.65	190	0	0	0	0	0	0	0	0	P. aeruginosa
F1S1R1D1B4P4A12	SH162x51	0	504	259.0	246.04999999999998-271.95	370	0	0	0	0	0	0	0	0	P. aeruginosa
F1S1R1D1B4P4A12	SH164x36	0	577	262.5	249.375-275.625	375	0	0	0	0	0	0	0	0	P. aeruginosa
F1S1R1D1B4P4A12	SH164x40	0	683	260.4	247.37999999999997-273.42	372	0	0	0	0	0	0	0	0	P. aeruginosa
F1S1R1D1B4P4A12	SH165x36	0	508	266.7	253.36499999999998-280.035	381	0	0	0	0	0	0	0	0	P. aeruginosa
F1S1R1D1B4P4A12	SH167x55	0	504	270.2	256.69-283.71	386	0	0	0	0	0	0	0	0	P. aeruginosa
F1S1R1D1B4P4A12	SH168x10	0	558	275.1	261.34499999999997-288.85499999999996	393	0	0	0	0	0	0	0	0	P. aeruginosa
F1S1R1D1B4P4A12	SH169x32	0	2659	277.9	264.00499999999994-291.795	397	0	0	0	0	0	0	0	0	P. aeruginosa
F1S1R1D1B4P4A12	SH169x41	0	507	275.8	262.00999999999993-289.59	394	0	0	0	0	0	0	0	0	P. aeruginosa
F1S1R1D1B4P4A12	SH169x47	0	506	277.2	263.34-291.06	396	0	0	0	0	0	0	0	0	P. aeruginosa
F1S1R1D1B4P4A12	SH170321x1x02	0	513	84.0	79.8-88.2	120	0	0	0	0	0	0	0	0	P. aeruginosa
F1S1R1D1B4P4A12	SH170321x1x17	0	2653	80.5	76.475-84.525	115	0	0	0	0	0	0	0	0	P. aeruginosa
F1S1R1D1B4P4A12	SH170322x1x28	0	493	205.8	195.50999999999996-216.09	294	0	0	0	0	0	0	0	0	P. aeruginosa
F1S1R1D1B4P4A12	SH170322x1x35	1	108	206.5	196.17499999999998-216.82500000000002	295	0	0	0	0	0	0	0	1	P. aeruginosa
F1S1R1D1B4P4A12	SH170322x2x16	0	492	214.2	203.48999999999998-224.91	306	0	0	0	0	0	0	0	0	P. aeruginosa
F1S1R1D1B4P4A12	SH171220x2x60	1	193	286.3	271.98499999999996-300.61499999999995	409	0	0	0	0	0	0	0	0	P. aeruginosa
F1S1R1D1B4P4A12	SH171220x2x62	1	126	133.7	127.01499999999999-140.385	191	0	0	0	0	0	0	1	1	P. aeruginosa
F1S1R1D1B4P4A12	SH171x62	0	591	281.4	267.33-295.46999999999997	402	0	0	0	0	0	0	0	0	P. aeruginosa
F1S1R1D1B4P4A12	SH174x39	0	364	284.9	270.655-299.145	407	0	0	0	0	0	0	0	0	P. aeruginosa
F1S1R1D1B4P4A12	SH180x60	1	70	298.9	283.955-313.84499999999997	427	0	0	0	1	0	0	0	0	P. aeruginosa
F1S1R1D1B4P4A12	SH181120x2x71xr2	0	508	154.0	146.29999999999998-161.70000000000002	220	0	0	0	0	0	0	0	0	P. aeruginosa
F1S1R1D1B4P4A12	SH181120x2x82	1	94	146.3	138.98499999999999-153.61499999999998	209	0	0	0	1	0	0	1	1	P. aeruginosa
F1S1R1D1B4P4A12	SH200921x2x22	0	2654	63.7	60.51499999999999-66.885	91	0	0	0	0	0	0	0	0	P. aeruginosa
F1S1R1D1B4P4A12	SH200921x2x38	0	2657	63.7	60.51499999999999-66.885	91	0	0	0	0	0	0	0	0	P. aeruginosa
F1S1R1D1B4P4A12	SH200x20	1	98	348.6	331.16999999999996-366.03	498	0	0	0	1	0	0	0	0	P. aeruginosa
F1S1R1D1B4P4A12	SH200x26	1	132	348.6	331.16999999999996-366.03	498	0	0	0	0	0	0	0	0	P. aeruginosa
F1S1R1D1B4P4A12	SH202x57	0	4606	352.8	335.15999999999997-370.43999999999994	504	0	0	0	0	0	0	0	0	P. aeruginosa
F1S1R1D1B4P4A12	SH203x17	0	2726	354.9	337.155-372.645	507	0	0	0	0	0	0	0	0	P. aeruginosa
F1S1R1D1B4P4A12	SH204x50	0	2786	358.4	340.47999999999996-376.32	512	0	0	0	0	0	0	0	0	P. aeruginosa
F1S1R1D1B4P4A12	SH211020x1x10	0	516	252.7	240.06499999999997-265.335	361	0	0	0	0	0	0	0	0	P. aeruginosa
F1S1R1D1B4P4A12	SH213x49	0	2697	378.0	359.09999999999997-396.90000000000003	540	0	0	0	0	0	0	0	0	P. aeruginosa
F1S1R1D1B4P4A12	SH213x51	0	2697	378.0	359.09999999999997-396.90000000000003	540	0	0	0	0	0	0	0	0	P. aeruginosa
F1S1R1D1B4P4A12	SH215x28	0	2697	381.5	362.425-400.575	545	0	0	0	0	0	0	0	0	P. aeruginosa
F1S1R1D1B4P4A12	SH216x41	0	484	384.3	365.0849999999999-403.515	549	0	0	0	0	0	0	0	0	P. aeruginosa
F1S1R1D1B4P4A12	SH216x61	0	514	382.9	363.75499999999994-402.045	547	0	0	0	0	0	0	0	0	P. aeruginosa
F1S1R1D1B4P4A12	SH217x30	1	146	385.7	366.41499999999996-404.985	551	0	0	0	0	0	0	0	0	P. aeruginosa
F1S1R1D1B4P4A12	SH217x32	0	519	382.9	363.75499999999994-402.045	547	0	0	0	0	0	0	0	0	P. aeruginosa
F1S1R1D1B4P4A12	SH220422x1x82	0	512	233.8	222.10999999999999-245.48999999999998	334	0	0	0	0	0	0	0	0	P. aeruginosa
F1S1R1D1B4P4A12	SH220422x2x08	1	210	235.2	223.43999999999997-246.96	336	0	0	0	0	0	0	0	1	P. aeruginosa
F1S1R1D1B4P4A12	SH220422x2x15	0	4373	235.2	223.43999999999997-246.96	336	0	0	0	0	0	0	0	0	P. aeruginosa
F1S1R1D1B4P4A12	SH220921x1x46	0	497	75.6	71.82-79.38	108	0	0	0	0	0	0	0	0	P. aeruginosa
F1S1R1D1B4P4A12	SH220921x1x58	0	534	75.6	71.82-79.38	108	0	0	0	0	0	0	0	0	P. aeruginosa
F1S1R1D1B4P4A12	SH220921x1x60	0	498	75.6	71.82-79.38	108	0	0	0	0	0	0	0	0	P. aeruginosa
F1S1R1D1B4P4A12	SH220921x1x66	0	499	75.6	71.82-79.38	108	0	0	0	0	0	0	0	0	P. aeruginosa
F1S1R1D1B4P4A12	SH220921x2x32	0	2640	81.89999999999999	77.80499999999999-85.99499999999999	117	0	0	0	0	0	0	0	0	P. aeruginosa
F1S1R1D1B4P4A12	SH220921x2x60	0	497	83.3	79.13499999999999-87.465	119	0	0	0	0	0	0	0	0	P. aeruginosa
F1S1R1D1B4P4A12	SH220921x2x85	0	503	86.1	81.79499999999999-90.405	123	0	0	0	0	0	0	0	0	P. aeruginosa
F1S1R1D1B4P4A12	SH221020x2x17	0	4595	300.3	285.28499999999997-315.31499999999994	429	0	0	0	0	0	0	0	0	P. aeruginosa
F1S1R1D1B4P4A12	SH222x22	1	144	396.2	376.39-416.01	566	0	0	0	0	0	0	0	0	P. aeruginosa
F1S1R1D1B4P4A12	SH222x62	1	143	395.5	375.72499999999997-415.27500000000003	565	0	0	0	0	0	0	0	0	P. aeruginosa
F1S1R1D1B4P4A12	SH225x10	0	2465	399.7	379.715-419.685	571	0	0	0	0	0	0	0	0	P. aeruginosa
F1S1R1D1B4P4A12	SH225x15	1	82	401.8	381.7099999999999-421.89	574	0	0	0	1	0	0	0	0	P. aeruginosa
F1S1R1D1B4P4A12	SH226x09	0	2425	402.5	382.375-422.625	575	0	0	0	0	0	0	0	0	P. aeruginosa
F1S1R1D1B4P4A12	SH230321x2x14	0	10860	53.9	51.205-56.595	77	0	0	0	0	0	0	0	0	P. aeruginosa
F1S1R1D1B4P4A12	SH230321x2x84	0	508	46.9	44.555-49.245	67	0	0	0	0	0	0	0	0	P. aeruginosa
F1S1R1D1B4P4A12	SH230920x1x72	0	492	196.7	186.86499999999998-206.535	281	0	0	0	0	0	0	0	0	P. aeruginosa
F1S1R1D1B4P4A12	SH230920x2x86	0	504	177.8	168.90999999999997-186.69	254	0	0	0	0	0	0	0	0	P. aeruginosa
F1S1R1D1B4P4A12	SH232x54	0	2425	415.8	395.00999999999993-436.59	594	0	0	0	0	0	0	0	0	P. aeruginosa
F1S1R1D1B4P4A12	SH238x31	1	166	431.2	409.64-452.76	616	0	0	0	0	0	0	0	0	P. aeruginosa
F1S1R1D1B4P4A12	SH250322x1x67	0	501	224.7	213.46499999999997-235.935	321	0	0	0	0	0	0	0	0	P. aeruginosa
F1S1R1D1B4P4A12	SH250322x1x70	0	562	225.4	214.12999999999997-236.67	322	0	0	0	0	0	0	0	0	P. aeruginosa
F1S1R1D1B4P4A12	SH260321x2x83	0	95	32.9	31.254999999999995-34.545	47	0	0	0	1	0	0	0	0	P. aeruginosa
F1S1R1D1B4P4A12	SH280122x2x14	1	148	179.2	170.23999999999998-188.16	256	0	0	0	0	0	0	1	1	P. aeruginosa
F1S1R1D1B4P4A12	SH280122x2x86	0	492	185.5	176.225-194.775	265	0	0	0	0	0	0	0	0	P. aeruginosa
F1S1R1D1B4P4A12	SH300920x1x79	0	2671	238.7	226.765-250.635	341	0	0	0	0	0	0	0	0	P. aeruginosa
F1S1R1D1B4P4E12	F1S1R1D1B4P5E07	0	383	1.4	1.3299999999999998-1.47	2	0	0	0	0	0	0	0	0	P. aeruginosa
F1S1R1D1B4P4E12	F1S1R1D1B4P5F07	0	384	1.4	1.3299999999999998-1.47	2	0	0	0	0	0	0	0	0	P. aeruginosa
F1S1R1D1B4P4E12	F1S1R1D2B1P1H09	0	2329	2.8	2.6599999999999997-2.94	4	0	0	0	0	0	0	0	0	P. aeruginosa
F1S1R1D1B4P4E12	F1S1R1D2B1P2A02	0	2504	2.8	2.6599999999999997-2.94	4	0	0	0	0	0	0	0	0	P. aeruginosa
F1S1R1D1B4P4E12	F1S1R1D2B1P4B09	0	363	11.2	10.639999999999999-11.76	16	0	0	0	0	0	0	0	0	P. aeruginosa
F1S1R1D1B4P4E12	F1S1R1D2B1P4C09	0	374	11.2	10.639999999999999-11.76	16	0	0	0	0	0	0	0	0	P. aeruginosa
F1S1R1D1B4P4E12	F1S1R1D2B1P4D09	0	361	11.2	10.639999999999999-11.76	16	0	0	0	0	0	0	0	0	P. aeruginosa
F1S1R1D1B4P4E12	F1S1R1D2B1P5B01	0	365	11.2	10.639999999999999-11.76	16	0	0	0	0	0	0	0	0	P. aeruginosa
F1S1R1D1B4P4E12	F1S1R1D2B1P5B09	0	432	14.0	13.299999999999999-14.700000000000001	20	0	0	0	0	0	0	0	0	P. aeruginosa
F1S1R1D1B4P4E12	F1S1R1D2B1P5C11	0	2357	13.3	12.634999999999998-13.965	19	0	0	0	0	0	0	0	0	P. aeruginosa
F1S1R1D1B4P4E12	F1S1R1D2B1P5D08	0	363	14.0	13.299999999999999-14.700000000000001	20	0	0	0	0	0	0	0	0	P. aeruginosa
F1S1R1D1B4P4E12	F1S1R1D2B2P1C04	0	364	14.0	13.299999999999999-14.700000000000001	20	0	0	0	0	0	0	0	0	P. aeruginosa
F1S1R1D1B4P4E12	F1S1R1D2B2P1D04	0	361	14.0	13.299999999999999-14.700000000000001	20	0	0	0	0	0	0	0	0	P. aeruginosa
F1S1R1D1B4P4E12	F1S1R1D2B2P3C02	0	10661	18.2	17.29-19.11	26	0	0	0	0	0	0	0	0	P. aeruginosa
F1S1R1D1B4P4E12	F1S1R1D2B2P3D02	0	10662	18.2	17.29-19.11	26	0	0	0	0	0	0	0	0	P. aeruginosa
F1S1R1D1B4P4E12	F1S1R1D2B2P3F02	0	10661	18.2	17.29-19.11	26	0	0	0	0	0	0	0	0	P. aeruginosa
F1S1R1D1B4P4E12	F1S1R1D2B2P4C05	0	363	21.7	20.615-22.785	31	0	0	0	0	0	0	0	0	P. aeruginosa
F1S1R1D1B4P4E12	F1S1R1D2B2P5F06	0	189	23.1	21.944999999999997-24.255	33	0	0	0	0	0	0	0	0	P. aeruginosa
F1S1R1D1B4P4E12	F1S1R1D2B3P2D02	0	201	28.7	27.264999999999997-30.135	41	0	0	0	0	0	0	0	0	P. aeruginosa
F1S1R1D1B4P4E12	F1S1R1D2B3P2F02	0	204	28.7	27.264999999999997-30.135	41	0	0	0	0	0	0	0	0	P. aeruginosa
F1S1R1D1B4P4E12	F1S1R1D2B3P3H11	0	235	28.7	27.264999999999997-30.135	41	0	0	0	0	0	0	0	0	P. aeruginosa
F1S1R1D1B4P4E12	F1S1R1D2B3P4B05	0	201	31.5	29.924999999999994-33.074999999999996	45	0	0	0	0	0	0	0	0	P. aeruginosa
F1S1R1D1B4P4E12	F1S1R1D2B3P4H10	0	216	32.2	30.589999999999993-33.809999999999995	46	0	0	0	0	0	0	0	0	P. aeruginosa
F1S1R1D1B4P4E12	F1S1R1D2B4P3H07	0	339	37.8	35.91-39.69	54	0	0	0	0	0	0	0	0	P. aeruginosa
F1S1R1D1B4P4E12	F1S1R1D3B1P1H03	0	260	45.5	43.225-47.775	65	0	0	0	0	0	0	0	0	P. aeruginosa
F1S1R1D1B4P4E12	F1S1R1D3B1P5C11	0	412	52.5	49.875-55.125	75	0	0	0	0	0	0	0	0	P. aeruginosa
F1S1R1D1B4P4E12	F1S1R1D3B2P3A04	0	249	60.2	57.18999999999999-63.21	86	0	0	0	0	0	0	0	0	P. aeruginosa
F1S1R1D1B4P4E12	F1S1R1D3B2P3C01	0	265	58.1	55.19499999999999-61.004999999999995	83	0	0	0	0	0	0	0	0	P. aeruginosa
F1S1R1D1B4P4E12	F1S1R1D3B2P5F04	0	209	63.7	60.51499999999999-66.885	91	0	0	0	0	0	0	0	0	P. aeruginosa
F1S1R1D1B4P4E12	F1S1R1D3B3P1F09	0	2494	66.5	63.175-69.825	95	0	0	0	0	0	0	0	0	P. aeruginosa
F1S1R1D1B4P4E12	F1S1R1D3B3P1G09	0	2487	66.5	63.175-69.825	95	0	0	0	0	0	0	0	0	P. aeruginosa
F1S1R1D1B4P4E12	F1S1R1D3B3P1H08	0	2331	66.5	63.175-69.825	95	0	0	0	0	0	0	0	0	P. aeruginosa
F1S1R1D1B4P4E12	F1S1R1D3B3P3B06	0	196	70.0	66.5-73.5	100	0	0	0	0	0	0	0	0	P. aeruginosa
F1S1R1D1B4P4E12	F1S1R1D3B3P5A11	0	324	77.0	73.14999999999999-80.85000000000001	110	0	0	0	0	0	0	0	0	P. aeruginosa
F1S1R1D1B4P4E12	F1S1R1D3B4P2B02	0	216	79.8	75.80999999999999-83.79	114	0	0	0	0	0	0	0	0	P. aeruginosa
F1S1R1D1B4P4E12	F1S1R1D3B4P2H08	0	191	81.89999999999999	77.80499999999999-85.99499999999999	117	0	0	0	0	0	0	0	0	P. aeruginosa
F1S1R1D1B4P4E12	F1S1R1D4B1P1A01	0	10630	87.5	83.125-91.875	125	0	0	0	0	0	0	0	0	P. aeruginosa
F1S1R1D1B4P4E12	F1S1R1D4B1P3B08	0	10634	90.3	85.785-94.815	129	0	0	0	0	0	0	0	0	P. aeruginosa
F1S1R1D1B4P4E12	F1S1R1D4B1P3E09	0	10861	88.89999999999999	84.45499999999998-93.345	127	0	0	0	0	0	0	0	0	P. aeruginosa
F1S1R1D1B4P4E12	F1S1R1D4B1P3F05	0	10629	91.7	87.11499999999998-96.285	131	0	0	0	0	0	0	0	0	P. aeruginosa
F1S1R1D1B4P4E12	F1S1R1D4B1P5B04	0	10634	94.5	89.77499999999999-99.22500000000001	135	0	0	0	0	0	0	0	0	P. aeruginosa
F1S1R1D1B4P4E12	F1S1R1D4B1P5G02	0	372	92.4	87.77999999999999-97.02	132	0	0	0	0	0	0	0	0	P. aeruginosa
F1S1R1D1B4P4E12	F1S1R1D4B2P2C06	0	195	100.8	95.75999999999999-105.84	144	0	0	0	0	0	0	0	0	P. aeruginosa
F1S1R1D1B4P4E12	F1S1R1D4B2P2H09	0	162	102.2	97.08999999999999-107.30999999999999	146	0	0	0	0	0	0	0	0	P. aeruginosa
F1S1R1D1B4P4E12	F1S1R1D4B2P5H11	0	148	107.1	101.74499999999999-112.455	153	0	0	0	0	0	0	0	0	P. aeruginosa
F1S1R1D1B4P4E12	F1S1R1D4B3P1D09	0	148	109.2	103.73999999999998-114.66	156	0	0	0	0	0	0	0	0	P. aeruginosa
F1S1R1D1B4P4E12	F1S1R1D4B3P1F06	0	144	109.2	103.73999999999998-114.66	156	0	0	0	0	0	0	0	0	P. aeruginosa
F1S1R1D1B4P4E12	F1S1R1D4B3P2C12	0	142	109.2	103.73999999999998-114.66	156	0	0	0	0	0	0	0	0	P. aeruginosa
F1S1R1D1B4P4E12	F1S1R1D4B3P2F09	0	10467	111.3	105.735-116.865	159	0	0	0	0	0	0	0	0	P. aeruginosa
F1S1R1D1B4P4E12	F1S1R1D4B3P5D12	0	168	118.3	112.38499999999999-124.215	169	0	0	0	0	0	0	0	0	P. aeruginosa
F1S1R1D1B4P4E12	F1S1R1D4B4P3B02	0	207	122.5	116.37499999999999-128.625	175	0	0	0	0	0	0	0	0	P. aeruginosa
F1S1R1D1B4P4E12	F1S1R1D4B4P4B02	0	175	126.7	120.36499999999998-133.035	181	0	0	0	0	0	0	0	0	P. aeruginosa
F1S1R1D1B4P4E12	F1S1R1D4B4P4D03	0	211	126.7	120.36499999999998-133.035	181	0	0	0	0	0	0	0	0	P. aeruginosa
F1S1R1D1B4P4E12	F1S1R1D4B4P4G01	0	175	126.0	119.69999999999997-132.29999999999998	180	0	0	0	0	0	0	0	0	P. aeruginosa
F1S1R1D1B4P4E12	F1S1R1D4B4P5A06	0	206	129.5	123.02499999999999-135.975	185	0	0	0	0	0	0	0	0	P. aeruginosa
F1S1R1D1B4P4E12	F1S1R1D4B4P5G01	0	204	128.1	121.695-134.505	183	0	0	0	0	0	0	0	0	P. aeruginosa
F1S1R1D1B4P4E12	F1S1R1D4B4P5G07	0	177	129.5	123.02499999999999-135.975	185	0	0	0	0	0	0	0	0	P. aeruginosa
F1S1R1D1B4P4E12	F1S1R2D1B1P1C10	0	2338	130.9	124.355-137.44500000000002	187	0	0	0	0	0	0	0	0	P. aeruginosa
F1S1R1D1B4P4E12	F1S1R2D1B1P1D10	0	2350	130.9	124.355-137.44500000000002	187	0	0	0	0	0	0	0	0	P. aeruginosa
F1S1R1D1B4P4E12	F1S1R2D1B1P2A07	0	2501	130.9	124.355-137.44500000000002	187	0	0	0	0	0	0	0	0	P. aeruginosa
F1S1R1D1B4P4E12	F1S1R2D1B1P5B07	0	324	139.3	132.33499999999998-146.265	199	0	0	0	0	0	0	0	0	P. aeruginosa
F1S1R1D1B4P4E12	F1S1R2D1B2P1D06	0	166	143.5	136.325-150.675	205	0	0	0	0	0	0	0	0	P. aeruginosa
F1S1R1D1B4P4E12	F1S1R2D1B2P1E06	0	167	143.5	136.325-150.675	205	0	0	0	0	0	0	0	0	P. aeruginosa
F1S1R1D1B4P4E12	F1S1R2D1B2P3F02	0	223	144.9	137.65499999999997-152.14499999999998	207	0	0	0	0	0	0	0	0	P. aeruginosa
F1S1R1D1B4P4E12	F1S1R2D1B2P4E01	0	2333	150.5	142.975-158.025	215	0	0	0	0	0	0	0	0	P. aeruginosa
F1S1R1D1B4P4E12	F1S1R2D1B2P5D04	0	412	151.2	143.64-158.76	216	0	0	0	0	0	0	0	0	P. aeruginosa
F1S1R1D1B4P4E12	F1S1R2D1B3P2C04	0	2363	158.9	150.95499999999998-166.84499999999997	227	0	0	0	0	0	0	0	0	P. aeruginosa
F1S1R1D1B4P4E12	F1S1R2D1B3P2E11	0	2354	161.0	152.95-169.05	230	0	0	0	0	0	0	0	0	P. aeruginosa
F1S1R1D1B4P4E12	F1S1R2D1B4P3A07	0	10670	175.7	166.915-184.48499999999999	251	0	0	0	0	0	0	0	0	P. aeruginosa
F1S1R1D1B4P4E12	F1S1R2D1B4P5F01	0	2357	180.6	171.57-189.63	258	0	0	0	0	0	0	0	0	P. aeruginosa
F1S1R1D1B4P4E12	F1S1R2D1B4P5G12	0	236	179.9	170.90499999999997-188.89499999999998	257	0	0	0	0	0	0	0	0	P. aeruginosa
F1S1R1D1B4P4E12	F1S1R2D2B1P5B02	0	224	189.0	179.54999999999998-198.45000000000002	270	0	0	0	0	0	0	0	0	P. aeruginosa
F1S1R1D1B4P4E12	F1S1R2D2B1P5C02	0	220	189.0	179.54999999999998-198.45000000000002	270	0	0	0	0	0	0	0	0	P. aeruginosa
F1S1R1D1B4P4E12	F1S1R2D2B1P5D02	0	220	189.0	179.54999999999998-198.45000000000002	270	0	0	0	0	0	0	0	0	P. aeruginosa
F1S1R1D1B4P4E12	F1S1R2D2B1P5D11	0	623	189.7	180.21499999999997-199.185	271	0	0	0	0	0	0	0	0	P. aeruginosa
F1S1R1D1B4P4E12	F1S1R2D2B2P2B06	1	195	197.4	187.52999999999997-207.26999999999998	282	0	0	0	0	0	0	0	1	P. aeruginosa
F1S1R1D1B4P4E12	F1S1R2D2B2P2F07	0	254	196.0	186.2-205.8	280	0	0	0	0	0	0	0	0	P. aeruginosa
F1S1R1D1B4P4E12	F1S1R2D2B2P2G04	0	2442	194.6	184.86999999999998-204.33	278	0	0	0	0	0	0	0	0	P. aeruginosa
F1S1R1D1B4P4E12	F1S1R2D2B2P2H04	0	2330	194.6	184.86999999999998-204.33	278	0	0	0	0	0	0	0	0	P. aeruginosa
F1S1R1D1B4P4E12	F1S1R2D2B2P2H10	1	175	198.1	188.195-208.005	283	0	0	0	0	0	0	0	1	P. aeruginosa
F1S1R1D1B4P4E12	F1S1R2D2B2P3D06	0	2540	200.2	190.18999999999997-210.21	286	0	0	0	0	0	0	0	0	P. aeruginosa
F1S1R1D1B4P4E12	F1S1R2D2B2P4D10	1	195	202.3	192.18499999999997-212.415	289	0	0	0	0	0	0	0	1	P. aeruginosa
F1S1R1D1B4P4E12	F1S1R2D2B3P1D03	1	213	207.2	196.83999999999997-217.56	296	0	0	0	0	0	0	0	1	P. aeruginosa
F1S1R1D1B4P4E12	F1S1R2D2B3P1F01	0	340	207.2	196.83999999999997-217.56	296	0	0	0	0	0	0	0	0	P. aeruginosa
F1S1R1D1B4P4E12	F1S1R2D2B3P2B03	0	606	207.2	196.83999999999997-217.56	296	0	0	0	0	0	0	0	0	P. aeruginosa
F1S1R1D1B4P4E12	F1S1R2D2B3P2D12	0	640	209.3	198.83499999999998-219.765	299	0	0	0	0	0	0	0	0	P. aeruginosa
F1S1R1D1B4P4E12	F1S1R2D2B3P3A10	0	459	209.3	198.83499999999998-219.765	299	0	0	0	0	0	0	0	0	P. aeruginosa
F1S1R1D1B4P4E12	F1S1R2D2B3P3B01	0	420	209.3	198.83499999999998-219.765	299	0	0	0	0	0	0	0	0	P. aeruginosa
F1S1R1D1B4P4E12	F1S1R2D2B3P3H09	0	642	209.3	198.83499999999998-219.765	299	0	0	0	0	0	0	0	0	P. aeruginosa
F1S1R1D1B4P4E12	F1S1R2D2B4P4B03	1	201	227.5	216.12499999999997-238.87499999999997	325	0	0	0	0	0	0	0	1	P. aeruginosa
F1S1R1D1B4P4E12	F1S1R2D3B1P4E04	1	218	241.5	229.42499999999995-253.575	345	0	0	0	0	0	0	0	1	P. aeruginosa
F1S1R1D1B4P4E12	F1S1R2D3B1P4E09	0	342	241.5	229.42499999999995-253.575	345	0	0	0	0	0	0	0	0	P. aeruginosa
F1S1R1D1B4P4E12	F1S1R2D3B2P2D11	0	653	247.1	234.74499999999998-259.455	353	0	0	0	0	0	0	0	0	P. aeruginosa
F1S1R1D1B4P4E12	F1S1R2D3B2P2H03	0	647	247.1	234.74499999999998-259.455	353	0	0	0	0	0	0	0	0	P. aeruginosa
F1S1R1D1B4P4E12	F1S1R2D3B3P3B02	1	209	262.5	249.375-275.625	375	0	0	0	0	0	0	0	0	P. aeruginosa
F1S1R1D1B4P4E12	F1S1R2D3B3P3C12	1	273	265.3	252.035-278.565	379	0	0	0	0	0	0	0	0	P. aeruginosa
F1S1R1D1B4P4E12	F1S1R2D3B3P3G12	1	272	265.3	252.035-278.565	379	0	0	0	0	0	0	0	0	P. aeruginosa
F1S1R1D1B4P4E12	F1S1R2D3B3P4F03	1	273	266.7	253.36499999999998-280.035	381	0	0	0	0	0	0	0	0	P. aeruginosa
F1S1R1D1B4P4E12	F1S1R2D3B4P4C05	1	272	277.2	263.34-291.06	396	0	0	0	0	0	0	0	0	P. aeruginosa
F1S1R1D1B4P4E12	F1S1R2D3B4P4E03	1	272	277.2	263.34-291.06	396	0	0	0	0	0	0	0	0	P. aeruginosa
F1S1R1D1B4P4E12	F1S1R2D3B4P4E07	1	273	277.2	263.34-291.06	396	0	0	0	0	0	0	0	0	P. aeruginosa
F1S1R1D1B4P4E12	F1S1R2D3B4P5B07	1	198	283.5	269.325-297.675	405	0	0	0	0	0	0	0	0	P. aeruginosa
F1S1R1D1B4P4E12	F1S1R2D3B4P5D12	1	275	282.1	267.99499999999995-296.205	403	0	0	0	0	0	0	0	0	P. aeruginosa
F1S1R1D1B4P4E12	F1S1R2D3B4P5E12	1	273	282.1	267.99499999999995-296.205	403	0	0	0	0	0	0	0	0	P. aeruginosa
F1S1R1D1B4P4E12	F1S1R2D3B4P5G11	1	197	283.5	269.325-297.675	405	0	0	0	0	0	0	0	0	P. aeruginosa
F1S1R1D1B4P4E12	F1S1R2D4B1P3C06	1	170	287.7	273.315-302.085	411	0	0	0	0	0	0	0	0	P. aeruginosa
F1S1R1D1B4P4E12	F1S1R2D4B3P3D04	1	187	310.1	294.59499999999997-325.60499999999996	443	0	0	0	0	0	0	0	0	P. aeruginosa
F1S1R1D1B4P4E12	F1S1R2D4B3P3G09	1	168	312.9	297.25499999999994-328.545	447	0	0	0	0	0	0	0	0	P. aeruginosa
F1S1R1D1B4P4E12	SH010621x2x78	0	187	14.0	13.299999999999999-14.700000000000001	20	0	0	0	0	0	0	0	0	P. aeruginosa
F1S1R1D1B4P4E12	SH011020x2x60	0	4307	209.3	198.83499999999998-219.765	299	0	0	0	0	0	0	0	0	P. aeruginosa
F1S1R1D1B4P4E12	SH020921x2x02	0	189	28.7	27.264999999999997-30.135	41	0	0	0	0	0	0	0	0	P. aeruginosa
F1S1R1D1B4P4E12	SH020921x2x25	0	10817	30.8	29.259999999999994-32.339999999999996	44	0	0	0	0	0	0	0	0	P. aeruginosa
F1S1R1D1B4P4E12	SH030621x1x46	0	340	232.4	220.77999999999997-244.01999999999998	332	0	0	0	0	0	0	0	0	P. aeruginosa
F1S1R1D1B4P4E12	SH030621x1x92	0	1657	83.3	79.13499999999999-87.465	119	0	0	0	0	0	0	0	0	P. aeruginosa
F1S1R1D1B4P4E12	SH031220x1x20	0	203	130.2	123.68999999999998-136.71	186	0	0	0	0	0	0	0	0	P. aeruginosa
F1S1R1D1B4P4E12	SH031220x1x23	0	2343	128.8	122.35999999999997-135.23999999999998	184	0	0	0	0	0	0	0	0	P. aeruginosa
F1S1R1D1B4P4E12	SH040221x1x11	0	2367	380.1	361.09499999999997-399.10499999999996	543	0	0	0	0	0	0	0	0	P. aeruginosa
F1S1R1D1B4P4E12	SH040221x2x31	0	369	333.9	317.205-350.59499999999997	477	0	0	0	0	0	0	0	0	P. aeruginosa
F1S1R1D1B4P4E12	SH040221x2x76	0	2375	326.2	309.89-342.51	466	0	0	0	0	0	0	0	0	P. aeruginosa
F1S1R1D1B4P4E12	SH040321x2x57	0	166	105.0	99.75-110.25	150	0	0	0	0	0	0	0	0	P. aeruginosa
F1S1R1D1B4P4E12	SH040321x2x62	0	201	104.3	99.085-109.515	149	0	0	0	0	0	0	0	0	P. aeruginosa
F1S1R1D1B4P4E12	SH040321x2x67	0	338	100.8	95.75999999999999-105.84	144	0	0	0	0	0	0	0	0	P. aeruginosa
F1S1R1D1B4P4E12	SH040321x2x71	0	2355	100.1	95.09499999999998-105.105	143	0	0	0	0	0	0	0	0	P. aeruginosa
F1S1R1D1B4P4E12	SH050122x2x67	0	2306	163.1	154.945-171.255	233	0	0	0	0	0	0	0	0	P. aeruginosa
F1S1R1D1B4P4E12	SH050122x2x94	0	203	164.5	156.275-172.725	235	0	0	0	0	0	0	0	0	P. aeruginosa
F1S1R1D1B4P4E12	SH060521x1x17	0	359	15.4	14.629999999999997-16.169999999999998	22	0	0	0	0	0	0	0	0	P. aeruginosa
F1S1R1D1B4P4E12	SH060521x1x50	0	6855	14.0	13.299999999999999-14.700000000000001	20	0	0	0	0	0	0	0	0	P. aeruginosa
F1S1R1D1B4P4E12	SH061021x2x19	0	226	95.9	91.10499999999999-100.695	137	0	0	0	0	0	0	0	0	P. aeruginosa
F1S1R1D1B4P4E12	SH061021x2x39	0	353	97.3	92.43499999999999-102.165	139	0	0	0	0	0	0	0	0	P. aeruginosa
F1S1R1D1B4P4E12	SH081020x1x81	0	340	163.1	154.945-171.255	233	0	0	0	0	0	0	0	0	P. aeruginosa
F1S1R1D1B4P4E12	SH081020x1x82	0	337	163.8	155.60999999999999-171.98999999999998	234	0	0	0	0	0	0	0	0	P. aeruginosa
F1S1R1D1B4P4E12	SH081020x2x71	1	182	271.6	258.02-285.17999999999995	388	0	0	0	0	0	0	0	0	P. aeruginosa
F1S1R1D1B4P4E12	SH081020x2x84	0	379	263.2	250.03999999999996-276.36	376	0	0	0	0	0	0	0	0	P. aeruginosa
F1S1R1D1B4P4E12	SH090321x1x44	0	254	102.9	97.75499999999998-108.045	147	0	0	0	0	0	0	0	0	P. aeruginosa
F1S1R1D1B4P4E12	SH150921x1x83	0	2339	39.2	37.239999999999995-41.16	56	0	0	0	0	0	0	0	0	P. aeruginosa
F1S1R1D1B4P4E12	SH161121x2x74	0	10555	131.6	125.01999999999998-138.18	188	0	0	0	0	0	0	0	0	P. aeruginosa
F1S1R1D1B4P4E12	SH162x51	1	194	257.6	244.71999999999994-270.47999999999996	368	0	0	0	0	0	0	0	0	P. aeruginosa
F1S1R1D1B4P4E12	SH164x36	1	261	261.1	248.04499999999996-274.155	373	0	0	0	0	0	0	0	0	P. aeruginosa
F1S1R1D1B4P4E12	SH164x40	0	293	259.0	246.04999999999998-271.95	370	0	0	0	0	0	0	0	0	P. aeruginosa
F1S1R1D1B4P4E12	SH165x36	1	198	265.3	252.035-278.565	379	0	0	0	0	0	0	0	0	P. aeruginosa
F1S1R1D1B4P4E12	SH167x55	1	194	268.8	255.35999999999996-282.23999999999995	384	0	0	0	0	0	0	0	0	P. aeruginosa
F1S1R1D1B4P4E12	SH168x10	1	248	273.7	260.015-287.385	391	0	0	0	0	0	0	0	0	P. aeruginosa
F1S1R1D1B4P4E12	SH169x32	0	2347	276.5	262.675-290.325	395	0	0	0	0	0	0	0	0	P. aeruginosa
F1S1R1D1B4P4E12	SH169x41	1	188	274.4	260.67999999999995-288.12	392	0	0	0	0	0	0	0	0	P. aeruginosa
F1S1R1D1B4P4E12	SH169x47	1	196	275.8	262.00999999999993-289.59	394	0	0	0	0	0	0	0	0	P. aeruginosa
F1S1R1D1B4P4E12	SH170321x1x02	0	198	85.39999999999999	81.12999999999998-89.67	122	0	0	0	0	0	0	0	0	P. aeruginosa
F1S1R1D1B4P4E12	SH170321x1x17	0	2338	81.89999999999999	77.80499999999999-85.99499999999999	117	0	0	0	0	0	0	0	0	P. aeruginosa
F1S1R1D1B4P4E12	SH170322x1x28	0	747	204.4	194.17999999999998-214.61999999999998	292	0	0	0	0	0	0	0	0	P. aeruginosa
F1S1R1D1B4P4E12	SH170322x1x35	0	348	205.1	194.845-215.355	293	0	0	0	0	0	0	0	0	P. aeruginosa
F1S1R1D1B4P4E12	SH170322x2x16	1	177	212.8	202.15999999999997-223.44	304	0	0	0	0	0	0	0	1	P. aeruginosa
F1S1R1D1B4P4E12	SH171220x2x60	0	374	287.7	273.315-302.085	411	0	0	0	0	0	0	0	0	P. aeruginosa
F1S1R1D1B4P4E12	SH171220x2x62	0	365	135.1	128.345-141.855	193	0	0	0	0	0	0	0	0	P. aeruginosa
F1S1R1D1B4P4E12	SH171x62	1	279	280.0	266.0-294.0	400	0	0	0	0	0	0	0	0	P. aeruginosa
F1S1R1D1B4P4E12	SH174x39	0	606	283.5	269.325-297.675	405	0	0	0	0	0	0	0	0	P. aeruginosa
F1S1R1D1B4P4E12	SH180x60	0	343	297.5	282.625-312.375	425	0	0	0	0	0	0	0	0	P. aeruginosa
F1S1R1D1B4P4E12	SH181120x2x71xr2	0	167	155.4	147.62999999999997-163.17	222	0	0	0	0	0	0	0	0	P. aeruginosa
F1S1R1D1B4P4E12	SH181120x2x82	0	334	147.7	140.31499999999997-155.085	211	0	0	0	0	0	0	0	0	P. aeruginosa
F1S1R1D1B4P4E12	SH200921x2x22	0	2339	62.3	59.184999999999995-65.415	89	0	0	0	0	0	0	0	0	P. aeruginosa
F1S1R1D1B4P4E12	SH200921x2x38	0	2340	62.3	59.184999999999995-65.415	89	0	0	0	0	0	0	0	0	P. aeruginosa
F1S1R1D1B4P4E12	SH200x20	1	337	347.2	329.84-364.56	496	0	0	0	0	0	0	0	0	P. aeruginosa
F1S1R1D1B4P4E12	SH200x26	1	362	347.2	329.84-364.56	496	0	0	0	0	0	0	0	0	P. aeruginosa
F1S1R1D1B4P4E12	SH202x57	0	4298	351.4	333.83-368.96999999999997	502	0	0	0	0	0	0	0	0	P. aeruginosa
F1S1R1D1B4P4E12	SH203x17	0	2406	353.5	335.825-371.175	505	0	0	0	0	0	0	0	0	P. aeruginosa
F1S1R1D1B4P4E12	SH204x50	0	2469	357.0	339.15-374.85	510	0	0	0	0	0	0	0	0	P. aeruginosa
F1S1R1D1B4P4E12	SH211020x1x10	1	202	254.1	241.39499999999998-266.805	363	0	0	0	0	0	0	0	1	P. aeruginosa
F1S1R1D1B4P4E12	SH213x49	0	2383	376.6	357.7699999999999-395.43	538	0	0	0	0	0	0	0	0	P. aeruginosa
F1S1R1D1B4P4E12	SH213x51	0	2383	376.6	357.7699999999999-395.43	538	0	0	0	0	0	0	0	0	P. aeruginosa
F1S1R1D1B4P4E12	SH215x28	0	2383	380.1	361.09499999999997-399.10499999999996	543	0	0	0	0	0	0	0	0	P. aeruginosa
F1S1R1D1B4P4E12	SH216x41	1	171	382.9	363.75499999999994-402.045	547	0	0	0	0	0	0	0	0	P. aeruginosa
F1S1R1D1B4P4E12	SH216x61	1	200	381.5	362.425-400.575	545	0	0	0	0	0	0	0	0	P. aeruginosa
F1S1R1D1B4P4E12	SH217x30	1	334	384.3	365.0849999999999-403.515	549	0	0	0	0	0	0	0	0	P. aeruginosa
F1S1R1D1B4P4E12	SH217x32	1	205	381.5	362.425-400.575	545	0	0	0	0	0	0	0	0	P. aeruginosa
F1S1R1D1B4P4E12	SH220422x1x82	1	198	232.4	220.77999999999997-244.01999999999998	332	0	0	0	0	0	0	0	1	P. aeruginosa
F1S1R1D1B4P4E12	SH220422x2x08	0	372	233.8	222.10999999999999-245.48999999999998	334	0	0	0	0	0	0	0	0	P. aeruginosa
F1S1R1D1B4P4E12	SH220422x2x15	0	4299	233.8	222.10999999999999-245.48999999999998	334	0	0	0	0	0	0	0	0	P. aeruginosa
F1S1R1D1B4P4E12	SH220921x1x46	0	184	74.19999999999999	70.48999999999998-77.91	106	0	0	0	0	0	0	0	0	P. aeruginosa
F1S1R1D1B4P4E12	SH220921x1x58	0	222	74.19999999999999	70.48999999999998-77.91	106	0	0	0	0	0	0	0	0	P. aeruginosa
F1S1R1D1B4P4E12	SH220921x1x60	0	185	74.19999999999999	70.48999999999998-77.91	106	0	0	0	0	0	0	0	0	P. aeruginosa
F1S1R1D1B4P4E12	SH220921x1x66	0	186	74.19999999999999	70.48999999999998-77.91	106	0	0	0	0	0	0	0	0	P. aeruginosa
F1S1R1D1B4P4E12	SH220921x2x32	0	2325	80.5	76.475-84.525	115	0	0	0	0	0	0	0	0	P. aeruginosa
F1S1R1D1B4P4E12	SH220921x2x60	0	175	81.89999999999999	77.80499999999999-85.99499999999999	117	0	0	0	0	0	0	0	0	P. aeruginosa
F1S1R1D1B4P4E12	SH220921x2x85	0	184	84.69999999999999	80.46499999999999-88.93499999999999	121	0	0	0	0	0	0	0	0	P. aeruginosa
F1S1R1D1B4P4E12	SH221020x2x17	0	4287	301.7	286.61499999999995-316.785	431	0	0	0	0	0	0	0	0	P. aeruginosa
F1S1R1D1B4P4E12	SH222x22	1	332	394.8	375.05999999999995-414.53999999999996	564	0	0	0	0	0	0	0	0	P. aeruginosa
F1S1R1D1B4P4E12	SH222x62	1	331	394.1	374.3949999999999-413.805	563	0	0	0	0	0	0	0	0	P. aeruginosa
F1S1R1D1B4P4E12	SH225x10	0	2386	398.3	378.38499999999993-418.215	569	0	0	0	0	0	0	0	0	P. aeruginosa
F1S1R1D1B4P4E12	SH225x15	1	352	400.4	380.37999999999994-420.42	572	0	0	0	0	0	0	0	0	P. aeruginosa
F1S1R1D1B4P4E12	SH226x09	0	2345	401.1	381.04499999999996-421.155	573	0	0	0	0	0	0	0	0	P. aeruginosa
F1S1R1D1B4P4E12	SH230321x2x14	0	10677	55.3	52.535-58.065	79	0	0	0	0	0	0	0	0	P. aeruginosa
F1S1R1D1B4P4E12	SH230321x2x84	0	194	48.3	45.885-50.714999999999996	69	0	0	0	0	0	0	0	0	P. aeruginosa
F1S1R1D1B4P4E12	SH230920x1x72	1	171	198.1	188.195-208.005	283	0	0	0	0	0	0	0	1	P. aeruginosa
F1S1R1D1B4P4E12	SH230920x2x86	0	190	179.2	170.23999999999998-188.16	256	0	0	0	0	0	0	0	0	P. aeruginosa
F1S1R1D1B4P4E12	SH232x54	0	2345	414.4	393.67999999999995-435.12	592	0	0	0	0	0	0	0	0	P. aeruginosa
F1S1R1D1B4P4E12	SH238x31	1	330	429.8	408.30999999999995-451.28999999999996	614	0	0	0	0	0	0	0	0	P. aeruginosa
F1S1R1D1B4P4E12	SH250322x1x67	1	191	223.3	212.13499999999996-234.465	319	0	0	0	0	0	0	0	1	P. aeruginosa
F1S1R1D1B4P4E12	SH250322x1x70	0	252	224.0	212.79999999999998-235.20000000000002	320	0	0	0	0	0	0	0	0	P. aeruginosa
F1S1R1D1B4P4E12	SH260321x2x83	0	334	34.3	32.584999999999994-36.015	49	0	0	0	0	0	0	0	0	P. aeruginosa
F1S1R1D1B4P4E12	SH280122x2x14	0	335	177.8	168.90999999999997-186.69	254	0	0	0	0	0	0	0	0	P. aeruginosa
F1S1R1D1B4P4E12	SH280122x2x86	1	177	184.1	174.89499999999998-193.305	263	0	0	0	0	0	0	1	1	P. aeruginosa
F1S1R1D1B4P4E12	SH300920x1x79	0	2357	240.1	228.09499999999997-252.10500000000002	343	0	0	0	0	0	0	0	0	P. aeruginosa
F1S1R1D1B4P5E07	F1S1R1D2B1P1D09	0	2644	3.5	3.3249999999999997-3.6750000000000003	5	0	0	0	0	0	0	0	0	P. aeruginosa
F1S1R1D1B4P5E07	F1S1R1D2B1P1H09	0	2614	1.4	1.3299999999999998-1.47	2	0	0	0	0	0	0	0	0	P. aeruginosa
F1S1R1D1B4P5E07	F1S1R1D2B1P2A02	0	2795	1.4	1.3299999999999998-1.47	2	0	0	0	0	0	0	0	0	P. aeruginosa
F1S1R1D1B4P5E07	F1S1R1D2B1P3C12	0	2644	8.399999999999999	7.979999999999999-8.819999999999999	12	0	0	0	0	0	0	0	0	P. aeruginosa
F1S1R1D1B4P5E07	F1S1R1D2B1P4B09	0	172	9.8	9.309999999999999-10.29	14	0	0	0	0	0	0	0	0	P. aeruginosa
F1S1R1D1B4P5E07	F1S1R1D2B1P4C09	0	184	9.8	9.309999999999999-10.29	14	0	0	0	0	0	0	0	0	P. aeruginosa
F1S1R1D1B4P5E07	F1S1R1D2B1P4D09	0	171	9.8	9.309999999999999-10.29	14	0	0	0	0	0	0	0	0	P. aeruginosa
F1S1R1D1B4P5E07	F1S1R1D2B1P5B01	0	174	9.8	9.309999999999999-10.29	14	0	0	0	0	0	0	0	0	P. aeruginosa
F1S1R1D1B4P5E07	F1S1R1D2B1P5B09	0	245	12.6	11.969999999999999-13.23	18	0	0	0	0	0	0	0	0	P. aeruginosa
F1S1R1D1B4P5E07	F1S1R1D2B1P5C11	0	2646	11.9	11.304999999999998-12.495	17	0	0	0	0	0	0	0	0	P. aeruginosa
F1S1R1D1B4P5E07	F1S1R1D2B1P5D08	0	172	12.6	11.969999999999999-13.23	18	0	0	0	0	0	0	0	0	P. aeruginosa
F1S1R1D1B4P5E07	F1S1R1D2B2P1C04	0	173	12.6	11.969999999999999-13.23	18	0	0	0	0	0	0	0	0	P. aeruginosa
F1S1R1D1B4P5E07	F1S1R1D2B2P1D04	0	170	12.6	11.969999999999999-13.23	18	0	0	0	0	0	0	0	0	P. aeruginosa
F1S1R1D1B4P5E07	F1S1R1D2B2P3C02	0	10831	16.8	15.959999999999997-17.639999999999997	24	0	0	0	0	0	0	0	0	P. aeruginosa
F1S1R1D1B4P5E07	F1S1R1D2B2P3D02	0	10832	16.8	15.959999999999997-17.639999999999997	24	0	0	0	0	0	0	0	0	P. aeruginosa
F1S1R1D1B4P5E07	F1S1R1D2B2P3F02	0	10831	16.8	15.959999999999997-17.639999999999997	24	0	0	0	0	0	0	0	0	P. aeruginosa
F1S1R1D1B4P5E07	F1S1R1D2B2P4C05	0	172	20.3	19.284999999999997-21.314999999999998	29	0	0	0	0	0	0	0	0	P. aeruginosa
F1S1R1D1B4P5E07	F1S1R1D2B2P5F06	0	472	21.7	20.615-22.785	31	0	0	0	0	0	0	0	0	P. aeruginosa
F1S1R1D1B4P5E07	F1S1R1D2B3P2D02	0	487	27.3	25.934999999999995-28.665	39	0	0	0	0	0	0	0	0	P. aeruginosa
F1S1R1D1B4P5E07	F1S1R1D2B3P2F02	0	426	27.3	25.934999999999995-28.665	39	0	0	0	0	0	0	0	0	P. aeruginosa
F1S1R1D1B4P5E07	F1S1R1D2B3P3H11	0	459	27.3	25.934999999999995-28.665	39	0	0	0	0	0	0	0	0	P. aeruginosa
F1S1R1D1B4P5E07	F1S1R1D2B3P4B05	0	487	30.1	28.594999999999995-31.605	43	0	0	0	0	0	0	0	0	P. aeruginosa
F1S1R1D1B4P5E07	F1S1R1D2B3P4H10	0	511	30.8	29.259999999999994-32.339999999999996	44	0	0	0	0	0	0	0	0	P. aeruginosa
F1S1R1D1B4P5E07	F1S1R1D2B4P3H07	0	128	36.4	34.58-38.22	52	0	0	0	0	0	0	0	0	P. aeruginosa
F1S1R1D1B4P5E07	F1S1R1D3B1P1H03	0	544	44.1	41.894999999999996-46.30499999999999	63	0	0	0	0	0	0	0	0	P. aeruginosa
F1S1R1D1B4P5E07	F1S1R1D3B1P5C11	0	202	51.1	48.544999999999995-53.654999999999994	73	0	0	0	0	0	0	0	0	P. aeruginosa
F1S1R1D1B4P5E07	F1S1R1D3B2P3A04	0	518	58.8	55.85999999999999-61.74	84	0	0	0	0	0	0	0	0	P. aeruginosa
F1S1R1D1B4P5E07	F1S1R1D3B2P3C01	0	534	56.7	53.864999999999995-59.535	81	0	0	0	0	0	0	0	0	P. aeruginosa
F1S1R1D1B4P5E07	F1S1R1D3B2P5F04	0	236	62.3	59.184999999999995-65.415	89	0	0	0	0	0	0	0	0	P. aeruginosa
F1S1R1D1B4P5E07	F1S1R1D3B3P1F09	0	2784	65.1	61.84499999999999-68.355	93	0	0	0	0	0	0	0	0	P. aeruginosa
F1S1R1D1B4P5E07	F1S1R1D3B3P1G09	0	2778	65.1	61.84499999999999-68.355	93	0	0	0	0	0	0	0	0	P. aeruginosa
F1S1R1D1B4P5E07	F1S1R1D3B3P1H08	0	2616	65.1	61.84499999999999-68.355	93	0	0	0	0	0	0	0	0	P. aeruginosa
F1S1R1D1B4P5E07	F1S1R1D3B3P3B06	0	479	68.6	65.16999999999999-72.03	98	0	0	0	0	0	0	0	0	P. aeruginosa
F1S1R1D1B4P5E07	F1S1R1D3B3P5A11	0	143	75.6	71.82-79.38	108	0	0	0	0	0	0	0	0	P. aeruginosa
F1S1R1D1B4P5E07	F1S1R1D3B4P2B02	0	501	78.39999999999999	74.47999999999999-82.32	112	0	0	0	0	0	0	0	0	P. aeruginosa
F1S1R1D1B4P5E07	F1S1R1D3B4P2H08	0	477	80.5	76.475-84.525	115	0	0	0	0	0	0	0	0	P. aeruginosa
F1S1R1D1B4P5E07	F1S1R1D4B1P1A01	0	10793	86.1	81.79499999999999-90.405	123	0	0	0	0	0	0	0	0	P. aeruginosa
F1S1R1D1B4P5E07	F1S1R1D4B1P3B08	0	10797	88.89999999999999	84.45499999999998-93.345	127	0	0	0	0	0	0	0	0	P. aeruginosa
F1S1R1D1B4P5E07	F1S1R1D4B1P3E09	0	11021	87.5	83.125-91.875	125	0	0	0	0	0	0	0	0	P. aeruginosa
F1S1R1D1B4P5E07	F1S1R1D4B1P3F05	0	10792	90.3	85.785-94.815	129	0	0	0	0	0	0	0	0	P. aeruginosa
F1S1R1D1B4P5E07	F1S1R1D4B1P5B04	0	10797	93.1	88.445-97.755	133	0	0	0	0	0	0	0	0	P. aeruginosa
F1S1R1D1B4P5E07	F1S1R1D4B1P5G02	0	162	91.0	86.45-95.55	130	0	0	0	0	0	0	0	0	P. aeruginosa
F1S1R1D1B4P5E07	F1S1R1D4B2P2C06	0	480	99.4	94.42999999999999-104.36999999999999	142	0	0	0	0	0	0	0	0	P. aeruginosa
F1S1R1D1B4P5E07	F1S1R1D4B2P2H09	0	448	100.8	95.75999999999999-105.84	144	0	0	0	0	0	0	0	0	P. aeruginosa
F1S1R1D1B4P5E07	F1S1R1D4B2P5H11	0	507	105.7	100.41499999999998-110.985	151	0	0	0	0	0	0	0	0	P. aeruginosa
F1S1R1D1B4P5E07	F1S1R1D4B3P1D09	0	507	107.8	102.41-113.19	154	0	0	0	0	0	0	0	0	P. aeruginosa
F1S1R1D1B4P5E07	F1S1R1D4B3P1F06	0	503	107.8	102.41-113.19	154	0	0	0	0	0	0	0	0	P. aeruginosa
F1S1R1D1B4P5E07	F1S1R1D4B3P2C12	0	237	107.8	102.41-113.19	154	0	0	0	0	0	0	0	0	P. aeruginosa
F1S1R1D1B4P5E07	F1S1R1D4B3P2F09	0	10473	109.9	104.40499999999999-115.395	157	0	0	0	0	0	0	0	0	P. aeruginosa
F1S1R1D1B4P5E07	F1S1R1D4B3P5D12	0	454	116.9	111.05499999999999-122.74499999999999	167	0	0	0	0	0	0	0	0	P. aeruginosa
F1S1R1D1B4P5E07	F1S1R1D4B4P3B02	0	493	121.1	115.04499999999999-127.155	173	0	0	0	0	0	0	0	0	P. aeruginosa
F1S1R1D1B4P5E07	F1S1R1D4B4P4B02	0	460	125.3	119.035-131.565	179	0	0	0	0	0	0	0	0	P. aeruginosa
F1S1R1D1B4P5E07	F1S1R1D4B4P4D03	0	497	125.3	119.035-131.565	179	0	0	0	0	0	0	0	0	P. aeruginosa
F1S1R1D1B4P5E07	F1S1R1D4B4P4G01	0	460	124.6	118.36999999999999-130.83	178	0	0	0	0	0	0	0	0	P. aeruginosa
F1S1R1D1B4P5E07	F1S1R1D4B4P5A06	0	499	128.1	121.695-134.505	183	0	0	0	0	0	0	0	0	P. aeruginosa
F1S1R1D1B4P5E07	F1S1R1D4B4P5G01	0	467	126.7	120.36499999999998-133.035	181	0	0	0	0	0	0	0	0	P. aeruginosa
F1S1R1D1B4P5E07	F1S1R1D4B4P5G07	0	462	128.1	121.695-134.505	183	0	0	0	0	0	0	0	0	P. aeruginosa
F1S1R1D1B4P5E07	F1S1R2D1B1P1C10	0	2623	129.5	123.02499999999999-135.975	185	0	0	0	0	0	0	0	0	P. aeruginosa
F1S1R1D1B4P5E07	F1S1R2D1B1P1D10	0	2634	129.5	123.02499999999999-135.975	185	0	0	0	0	0	0	0	0	P. aeruginosa
F1S1R1D1B4P5E07	F1S1R2D1B1P2A07	0	2790	129.5	123.02499999999999-135.975	185	0	0	0	0	0	0	0	0	P. aeruginosa
F1S1R1D1B4P5E07	F1S1R2D1B1P5B07	1	133	137.9	131.00499999999997-144.795	197	0	0	0	0	0	0	1	1	P. aeruginosa
F1S1R1D1B4P5E07	F1S1R2D1B2P1D06	0	462	142.1	134.99499999999998-149.205	203	0	0	0	0	0	0	0	0	P. aeruginosa
F1S1R1D1B4P5E07	F1S1R2D1B2P1E06	0	463	142.1	134.99499999999998-149.205	203	0	0	0	0	0	0	0	0	P. aeruginosa
F1S1R1D1B4P5E07	F1S1R2D1B2P3F02	0	494	143.5	136.325-150.675	205	0	0	0	0	0	0	0	0	P. aeruginosa
F1S1R1D1B4P5E07	F1S1R2D1B2P4E01	0	2623	149.1	141.64499999999998-156.555	213	0	0	0	0	0	0	0	0	P. aeruginosa
F1S1R1D1B4P5E07	F1S1R2D1B2P5D04	0	695	149.8	142.30999999999997-157.29	214	0	0	0	0	0	0	0	0	P. aeruginosa
F1S1R1D1B4P5E07	F1S1R2D1B3P2C04	0	2652	157.5	149.625-165.375	225	0	0	0	0	0	0	0	0	P. aeruginosa
F1S1R1D1B4P5E07	F1S1R2D1B3P2E11	0	2635	159.6	151.61999999999998-167.58	228	0	0	0	0	0	0	0	0	P. aeruginosa
F1S1R1D1B4P5E07	F1S1R2D1B4P3A07	0	10837	174.3	165.58499999999998-183.015	249	0	0	0	0	0	0	0	0	P. aeruginosa
F1S1R1D1B4P5E07	F1S1R2D1B4P5F01	0	2638	179.2	170.23999999999998-188.16	256	0	0	0	0	0	0	0	0	P. aeruginosa
F1S1R1D1B4P5E07	F1S1R2D1B4P5G12	0	262	178.5	169.575-187.425	255	0	0	0	0	0	0	0	0	P. aeruginosa
F1S1R1D1B4P5E07	F1S1R2D2B1P5B02	0	495	187.6	178.22-196.98	268	0	0	0	0	0	0	0	0	P. aeruginosa
F1S1R1D1B4P5E07	F1S1R2D2B1P5C02	0	491	187.6	178.22-196.98	268	0	0	0	0	0	0	0	0	P. aeruginosa
F1S1R1D1B4P5E07	F1S1R2D2B1P5D02	0	491	187.6	178.22-196.98	268	0	0	0	0	0	0	0	0	P. aeruginosa
F1S1R1D1B4P5E07	F1S1R2D2B1P5D11	0	908	188.3	178.88499999999996-197.715	269	0	0	0	0	0	0	0	0	P. aeruginosa
F1S1R1D1B4P5E07	F1S1R2D2B2P2B06	0	481	196.0	186.2-205.8	280	0	0	0	0	0	0	0	0	P. aeruginosa
F1S1R1D1B4P5E07	F1S1R2D2B2P2F07	0	540	194.6	184.86999999999998-204.33	278	0	0	0	0	0	0	0	0	P. aeruginosa
F1S1R1D1B4P5E07	F1S1R2D2B2P2G04	0	2734	193.2	183.54-202.85999999999999	276	0	0	0	0	0	0	0	0	P. aeruginosa
F1S1R1D1B4P5E07	F1S1R2D2B2P2H04	0	2615	193.2	183.54-202.85999999999999	276	0	0	0	0	0	0	0	0	P. aeruginosa
F1S1R1D1B4P5E07	F1S1R2D2B2P2H10	0	460	196.7	186.86499999999998-206.535	281	0	0	0	0	0	0	0	0	P. aeruginosa
F1S1R1D1B4P5E07	F1S1R2D2B2P3D06	0	2824	198.8	188.85999999999999-208.73999999999998	284	0	0	0	0	0	0	0	0	P. aeruginosa
F1S1R1D1B4P5E07	F1S1R2D2B2P4D10	0	481	200.9	190.85499999999996-210.945	287	0	0	0	0	0	0	0	0	P. aeruginosa
F1S1R1D1B4P5E07	F1S1R2D2B3P1D03	0	497	205.8	195.50999999999996-216.09	294	0	0	0	0	0	0	0	0	P. aeruginosa
F1S1R1D1B4P5E07	F1S1R2D2B3P1F01	1	130	205.8	195.50999999999996-216.09	294	0	0	0	0	0	0	0	1	P. aeruginosa
F1S1R1D1B4P5E07	F1S1R2D2B3P2B03	0	894	205.8	195.50999999999996-216.09	294	0	0	0	0	0	0	0	0	P. aeruginosa
F1S1R1D1B4P5E07	F1S1R2D2B3P2D12	0	924	207.9	197.50499999999997-218.295	297	0	0	0	0	0	0	0	0	P. aeruginosa
F1S1R1D1B4P5E07	F1S1R2D2B3P3A10	0	742	207.9	197.50499999999997-218.295	297	0	0	0	0	0	0	0	0	P. aeruginosa
F1S1R1D1B4P5E07	F1S1R2D2B3P3B01	0	708	207.9	197.50499999999997-218.295	297	0	0	0	0	0	0	0	0	P. aeruginosa
F1S1R1D1B4P5E07	F1S1R2D2B3P3H09	0	926	207.9	197.50499999999997-218.295	297	0	0	0	0	0	0	0	0	P. aeruginosa
F1S1R1D1B4P5E07	F1S1R2D2B4P4B03	0	487	226.1	214.795-237.405	323	0	0	0	0	0	0	0	0	P. aeruginosa
F1S1R1D1B4P5E07	F1S1R2D3B1P4E04	0	518	240.1	228.09499999999997-252.10500000000002	343	0	0	0	0	0	0	0	0	P. aeruginosa
F1S1R1D1B4P5E07	F1S1R2D3B1P4E09	0	642	240.1	228.09499999999997-252.10500000000002	343	0	0	0	0	0	0	0	0	P. aeruginosa
F1S1R1D1B4P5E07	F1S1R2D3B2P2D11	0	938	245.7	233.415-257.985	351	0	0	0	0	0	0	0	0	P. aeruginosa
F1S1R1D1B4P5E07	F1S1R2D3B2P2H03	0	932	245.7	233.415-257.985	351	0	0	0	0	0	0	0	0	P. aeruginosa
F1S1R1D1B4P5E07	F1S1R2D3B3P3B02	0	496	261.1	248.04499999999996-274.155	373	0	0	0	0	0	0	0	0	P. aeruginosa
F1S1R1D1B4P5E07	F1S1R2D3B3P3C12	0	558	263.9	250.70499999999996-277.09499999999997	377	0	0	0	0	0	0	0	0	P. aeruginosa
F1S1R1D1B4P5E07	F1S1R2D3B3P3G12	0	556	263.9	250.70499999999996-277.09499999999997	377	0	0	0	0	0	0	0	0	P. aeruginosa
F1S1R1D1B4P5E07	F1S1R2D3B3P4F03	0	557	265.3	252.035-278.565	379	0	0	0	0	0	0	0	0	P. aeruginosa
F1S1R1D1B4P5E07	F1S1R2D3B4P4C05	0	556	275.8	262.00999999999993-289.59	394	0	0	0	0	0	0	0	0	P. aeruginosa
F1S1R1D1B4P5E07	F1S1R2D3B4P4E03	0	556	275.8	262.00999999999993-289.59	394	0	0	0	0	0	0	0	0	P. aeruginosa
F1S1R1D1B4P5E07	F1S1R2D3B4P4E07	0	557	275.8	262.00999999999993-289.59	394	0	0	0	0	0	0	0	0	P. aeruginosa
F1S1R1D1B4P5E07	F1S1R2D3B4P5B07	0	484	282.1	267.99499999999995-296.205	403	0	0	0	0	0	0	0	0	P. aeruginosa
F1S1R1D1B4P5E07	F1S1R2D3B4P5D12	0	559	280.7	266.66499999999996-294.735	401	0	0	0	0	0	0	0	0	P. aeruginosa
F1S1R1D1B4P5E07	F1S1R2D3B4P5E12	0	557	280.7	266.66499999999996-294.735	401	0	0	0	0	0	0	0	0	P. aeruginosa
F1S1R1D1B4P5E07	F1S1R2D3B4P5G11	0	483	282.1	267.99499999999995-296.205	403	0	0	0	0	0	0	0	0	P. aeruginosa
F1S1R1D1B4P5E07	F1S1R2D4B1P3C06	0	466	286.3	271.98499999999996-300.61499999999995	409	0	0	0	0	0	0	0	0	P. aeruginosa
F1S1R1D1B4P5E07	F1S1R2D4B3P3D04	1	136	308.7	293.265-324.135	441	0	0	0	0	0	0	0	0	P. aeruginosa
F1S1R1D1B4P5E07	F1S1R2D4B3P3G09	0	464	311.5	295.925-327.075	445	0	0	0	0	0	0	0	0	P. aeruginosa
F1S1R1D1B4P5E07	SH010621x2x78	0	470	12.6	11.969999999999999-13.23	18	0	0	0	0	0	0	0	0	P. aeruginosa
F1S1R1D1B4P5E07	SH011020x2x60	0	4597	210.7	200.165-221.23499999999999	301	0	0	0	0	0	0	0	0	P. aeruginosa
F1S1R1D1B4P5E07	SH020921x2x02	0	476	27.3	25.934999999999995-28.665	39	0	0	0	0	0	0	0	0	P. aeruginosa
F1S1R1D1B4P5E07	SH020921x2x25	0	10979	29.4	27.929999999999996-30.87	42	0	0	0	0	0	0	0	0	P. aeruginosa
F1S1R1D1B4P5E07	SH030621x1x46	1	130	233.8	222.10999999999999-245.48999999999998	334	0	0	0	0	0	0	0	1	P. aeruginosa
F1S1R1D1B4P5E07	SH030621x1x92	0	1942	84.69999999999999	80.46499999999999-88.93499999999999	121	0	0	0	0	0	0	0	0	P. aeruginosa
F1S1R1D1B4P5E07	SH031220x1x20	0	494	131.6	125.01999999999998-138.18	188	0	0	0	0	0	0	0	0	P. aeruginosa
F1S1R1D1B4P5E07	SH031220x1x23	0	2631	130.2	123.68999999999998-136.71	186	0	0	0	0	0	0	0	0	P. aeruginosa
F1S1R1D1B4P5E07	SH040221x1x11	0	2651	381.5	362.425-400.575	545	0	0	0	0	0	0	0	0	P. aeruginosa
F1S1R1D1B4P5E07	SH040221x2x31	1	160	335.3	318.53499999999997-352.06499999999994	479	0	0	0	0	0	0	0	0	P. aeruginosa
F1S1R1D1B4P5E07	SH040221x2x76	0	2664	327.6	311.21999999999997-343.97999999999996	468	0	0	0	0	0	0	0	0	P. aeruginosa
F1S1R1D1B4P5E07	SH040321x2x57	0	452	106.4	101.07999999999998-111.72	152	0	0	0	0	0	0	0	0	P. aeruginosa
F1S1R1D1B4P5E07	SH040321x2x62	0	224	105.7	100.41499999999998-110.985	151	0	0	0	0	0	0	0	0	P. aeruginosa
F1S1R1D1B4P5E07	SH040321x2x67	0	127	102.2	97.08999999999999-107.30999999999999	146	0	0	0	0	0	0	0	0	P. aeruginosa
F1S1R1D1B4P5E07	SH040321x2x71	0	2647	101.5	96.425-106.575	145	0	0	0	0	0	0	0	0	P. aeruginosa
F1S1R1D1B4P5E07	SH050122x2x67	0	2593	161.7	153.61499999999998-169.785	231	0	0	0	0	0	0	0	0	P. aeruginosa
F1S1R1D1B4P5E07	SH050122x2x94	0	489	163.1	154.945-171.255	233	0	0	0	0	0	0	0	0	P. aeruginosa
F1S1R1D1B4P5E07	SH060521x1x17	0	147	16.8	15.959999999999997-17.639999999999997	24	0	0	0	0	0	0	0	0	P. aeruginosa
F1S1R1D1B4P5E07	SH060521x1x50	0	6998	15.4	14.629999999999997-16.169999999999998	22	0	0	0	0	0	0	0	0	P. aeruginosa
F1S1R1D1B4P5E07	SH061021x2x19	0	511	94.5	89.77499999999999-99.22500000000001	135	0	0	0	0	0	0	0	0	P. aeruginosa
F1S1R1D1B4P5E07	SH061021x2x39	0	142	95.9	91.10499999999999-100.695	137	0	0	0	0	0	0	0	0	P. aeruginosa
F1S1R1D1B4P5E07	SH081020x1x81	1	130	164.5	156.275-172.725	235	0	0	0	0	0	0	1	1	P. aeruginosa
F1S1R1D1B4P5E07	SH081020x1x82	1	127	165.2	156.93999999999997-173.46	236	0	0	0	0	0	0	1	1	P. aeruginosa
F1S1R1D1B4P5E07	SH081020x2x71	0	452	273.0	259.34999999999997-286.65000000000003	390	0	0	0	0	0	0	0	0	P. aeruginosa
F1S1R1D1B4P5E07	SH081020x2x84	1	168	264.6	251.36999999999995-277.83	378	0	0	0	0	0	0	0	0	P. aeruginosa
F1S1R1D1B4P5E07	SH090321x1x44	0	539	104.3	99.085-109.515	149	0	0	0	0	0	0	0	0	P. aeruginosa
F1S1R1D1B4P5E07	SH150921x1x83	0	2628	37.8	35.91-39.69	54	0	0	0	0	0	0	0	0	P. aeruginosa
F1S1R1D1B4P5E07	SH161121x2x74	0	10726	130.2	123.68999999999998-136.71	186	0	0	0	0	0	0	0	0	P. aeruginosa
F1S1R1D1B4P5E07	SH162x51	0	480	256.2	243.39-269.01	366	0	0	0	0	0	0	0	0	P. aeruginosa
F1S1R1D1B4P5E07	SH164x36	0	550	259.7	246.71499999999997-272.685	371	0	0	0	0	0	0	0	0	P. aeruginosa
F1S1R1D1B4P5E07	SH164x40	0	656	257.6	244.71999999999994-270.47999999999996	368	0	0	0	0	0	0	0	0	P. aeruginosa
F1S1R1D1B4P5E07	SH165x36	0	484	263.9	250.70499999999996-277.09499999999997	377	0	0	0	0	0	0	0	0	P. aeruginosa
F1S1R1D1B4P5E07	SH167x55	0	480	267.4	254.02999999999997-280.77	382	0	0	0	0	0	0	0	0	P. aeruginosa
F1S1R1D1B4P5E07	SH168x10	0	532	272.3	258.68499999999995-285.91499999999996	389	0	0	0	0	0	0	0	0	P. aeruginosa
F1S1R1D1B4P5E07	SH169x32	0	2634	275.1	261.34499999999997-288.85499999999996	393	0	0	0	0	0	0	0	0	P. aeruginosa
F1S1R1D1B4P5E07	SH169x41	0	481	273.0	259.34999999999997-286.65000000000003	390	0	0	0	0	0	0	0	0	P. aeruginosa
F1S1R1D1B4P5E07	SH169x47	0	482	274.4	260.67999999999995-288.12	392	0	0	0	0	0	0	0	0	P. aeruginosa
F1S1R1D1B4P5E07	SH170321x1x02	0	485	86.8	82.46-91.14	124	0	0	0	0	0	0	0	0	P. aeruginosa
F1S1R1D1B4P5E07	SH170321x1x17	0	2627	83.3	79.13499999999999-87.465	119	0	0	0	0	0	0	0	0	P. aeruginosa
F1S1R1D1B4P5E07	SH170322x1x28	0	551	203.0	192.85-213.15	290	0	0	0	0	0	0	0	0	P. aeruginosa
F1S1R1D1B4P5E07	SH170322x1x35	1	137	203.7	193.515-213.885	291	0	0	0	0	0	0	0	1	P. aeruginosa
F1S1R1D1B4P5E07	SH170322x2x16	0	465	211.4	200.82999999999996-221.97	302	0	0	0	0	0	0	0	0	P. aeruginosa
F1S1R1D1B4P5E07	SH171220x2x60	1	164	289.1	274.645-303.55499999999995	413	0	0	0	0	0	0	0	0	P. aeruginosa
F1S1R1D1B4P5E07	SH171220x2x62	0	155	136.5	129.67499999999998-143.32500000000002	195	0	0	0	0	0	0	0	0	P. aeruginosa
F1S1R1D1B4P5E07	SH171x62	0	567	278.6	264.66999999999996-292.53	398	0	0	0	0	0	0	0	0	P. aeruginosa
F1S1R1D1B4P5E07	SH174x39	0	396	282.1	267.99499999999995-296.205	403	0	0	0	0	0	0	0	0	P. aeruginosa
F1S1R1D1B4P5E07	SH180x60	1	131	296.1	281.29499999999996-310.905	423	0	0	0	0	0	0	0	0	P. aeruginosa
F1S1R1D1B4P5E07	SH181120x2x71xr2	0	481	156.8	148.95999999999998-164.64	224	0	0	0	0	0	0	0	0	P. aeruginosa
F1S1R1D1B4P5E07	SH181120x2x82	1	123	149.1	141.64499999999998-156.555	213	0	0	0	0	0	0	1	1	P. aeruginosa
F1S1R1D1B4P5E07	SH200921x2x22	0	2628	60.9	57.855-63.945	87	0	0	0	0	0	0	0	0	P. aeruginosa
F1S1R1D1B4P5E07	SH200921x2x38	0	2631	60.9	57.855-63.945	87	0	0	0	0	0	0	0	0	P. aeruginosa
F1S1R1D1B4P5E07	SH200x20	1	127	345.8	328.50999999999993-363.09	494	0	0	0	0	0	0	0	0	P. aeruginosa
F1S1R1D1B4P5E07	SH200x26	1	157	345.8	328.50999999999993-363.09	494	0	0	0	0	0	0	0	0	P. aeruginosa
F1S1R1D1B4P5E07	SH202x57	0	4590	350.0	332.5-367.5	500	0	0	0	0	0	0	0	0	P. aeruginosa
F1S1R1D1B4P5E07	SH203x17	0	2700	352.1	334.49499999999995-369.705	503	0	0	0	0	0	0	0	0	P. aeruginosa
F1S1R1D1B4P5E07	SH204x50	0	2761	355.6	337.81999999999994-373.38	508	0	0	0	0	0	0	0	0	P. aeruginosa
F1S1R1D1B4P5E07	SH211020x1x10	0	488	255.5	242.72499999999997-268.275	365	0	0	0	0	0	0	0	0	P. aeruginosa
F1S1R1D1B4P5E07	SH213x49	0	2672	375.2	356.44-393.96	536	0	0	0	0	0	0	0	0	P. aeruginosa
F1S1R1D1B4P5E07	SH213x51	0	2672	375.2	356.44-393.96	536	0	0	0	0	0	0	0	0	P. aeruginosa
F1S1R1D1B4P5E07	SH215x28	0	2672	378.7	359.765-397.635	541	0	0	0	0	0	0	0	0	P. aeruginosa
F1S1R1D1B4P5E07	SH216x41	0	457	381.5	362.425-400.575	545	0	0	0	0	0	0	0	0	P. aeruginosa
F1S1R1D1B4P5E07	SH216x61	0	486	380.1	361.09499999999997-399.10499999999996	543	0	0	0	0	0	0	0	0	P. aeruginosa
F1S1R1D1B4P5E07	SH217x30	1	124	382.9	363.75499999999994-402.045	547	0	0	0	0	0	0	0	0	P. aeruginosa
F1S1R1D1B4P5E07	SH217x32	0	490	380.1	361.09499999999997-399.10499999999996	543	0	0	0	0	0	0	0	0	P. aeruginosa
F1S1R1D1B4P5E07	SH220422x1x82	0	484	231.0	219.44999999999996-242.54999999999998	330	0	0	0	0	0	0	0	0	P. aeruginosa
F1S1R1D1B4P5E07	SH220422x2x08	1	181	232.4	220.77999999999997-244.01999999999998	332	0	0	0	0	0	0	0	1	P. aeruginosa
F1S1R1D1B4P5E07	SH220422x2x15	0	4356	232.4	220.77999999999997-244.01999999999998	332	0	0	0	0	0	0	0	0	P. aeruginosa
F1S1R1D1B4P5E07	SH220921x1x46	0	470	72.8	69.16-76.44	104	0	0	0	0	0	0	0	0	P. aeruginosa
F1S1R1D1B4P5E07	SH220921x1x58	0	506	72.8	69.16-76.44	104	0	0	0	0	0	0	0	0	P. aeruginosa
F1S1R1D1B4P5E07	SH220921x1x60	0	471	72.8	69.16-76.44	104	0	0	0	0	0	0	0	0	P. aeruginosa
F1S1R1D1B4P5E07	SH220921x1x66	0	472	72.8	69.16-76.44	104	0	0	0	0	0	0	0	0	P. aeruginosa
F1S1R1D1B4P5E07	SH220921x2x32	0	2615	79.1	75.145-83.05499999999999	113	0	0	0	0	0	0	0	0	P. aeruginosa
F1S1R1D1B4P5E07	SH220921x2x60	0	470	80.5	76.475-84.525	115	0	0	0	0	0	0	0	0	P. aeruginosa
F1S1R1D1B4P5E07	SH220921x2x85	0	475	83.3	79.13499999999999-87.465	119	0	0	0	0	0	0	0	0	P. aeruginosa
F1S1R1D1B4P5E07	SH221020x2x17	0	4577	303.1	287.94499999999994-318.255	433	0	0	0	0	0	0	0	0	P. aeruginosa
F1S1R1D1B4P5E07	SH222x22	1	121	393.4	373.72999999999996-413.07	562	0	0	0	0	0	0	0	0	P. aeruginosa
F1S1R1D1B4P5E07	SH222x62	1	120	392.7	373.065-412.335	561	0	0	0	0	0	0	0	0	P. aeruginosa
F1S1R1D1B4P5E07	SH225x10	0	2444	396.9	377.05499999999995-416.745	567	0	0	0	0	0	0	0	0	P. aeruginosa
F1S1R1D1B4P5E07	SH225x15	1	143	399.0	379.04999999999995-418.95000000000005	570	0	0	0	0	0	0	0	0	P. aeruginosa
F1S1R1D1B4P5E07	SH226x09	0	2403	399.7	379.715-419.685	571	0	0	0	0	0	0	0	0	P. aeruginosa
F1S1R1D1B4P5E07	SH230321x2x14	0	10838	56.7	53.864999999999995-59.535	81	0	0	0	0	0	0	0	0	P. aeruginosa
F1S1R1D1B4P5E07	SH230321x2x84	0	480	49.7	47.214999999999996-52.184999999999995	71	0	0	0	0	0	0	0	0	P. aeruginosa
F1S1R1D1B4P5E07	SH230920x1x72	0	464	199.5	189.52499999999998-209.47500000000002	285	0	0	0	0	0	0	0	0	P. aeruginosa
F1S1R1D1B4P5E07	SH230920x2x86	0	477	180.6	171.57-189.63	258	0	0	0	0	0	0	0	0	P. aeruginosa
F1S1R1D1B4P5E07	SH232x54	0	2403	413.0	392.34999999999997-433.65000000000003	590	0	0	0	0	0	0	0	0	P. aeruginosa
F1S1R1D1B4P5E07	SH238x31	1	139	428.4	406.97999999999996-449.82	612	0	0	0	0	0	0	0	0	P. aeruginosa
F1S1R1D1B4P5E07	SH250322x1x67	0	474	221.9	210.80499999999998-232.99499999999998	317	0	0	0	0	0	0	0	0	P. aeruginosa
F1S1R1D1B4P5E07	SH250322x1x70	0	537	222.6	211.47-233.73	318	0	0	0	0	0	0	0	0	P. aeruginosa
F1S1R1D1B4P5E07	SH260321x2x83	0	124	35.7	33.91499999999999-37.485	51	0	0	0	0	0	0	0	0	P. aeruginosa
F1S1R1D1B4P5E07	SH280122x2x14	1	123	176.4	167.57999999999998-185.21999999999997	252	0	0	0	0	0	0	1	1	P. aeruginosa
F1S1R1D1B4P5E07	SH280122x2x86	0	465	182.7	173.56499999999997-191.835	261	0	0	0	0	0	0	0	0	P. aeruginosa
F1S1R1D1B4P5E07	SH300920x1x79	0	2646	241.5	229.42499999999995-253.575	345	0	0	0	0	0	0	0	0	P. aeruginosa
F1S1R1D1B4P5F07	F1S1R1D2B1P1D09	0	2645	3.5	3.3249999999999997-3.6750000000000003	5	0	0	0	0	0	0	0	0	P. aeruginosa
F1S1R1D1B4P5F07	F1S1R1D2B1P1H09	0	2615	1.4	1.3299999999999998-1.47	2	0	0	0	0	0	0	0	0	P. aeruginosa
F1S1R1D1B4P5F07	F1S1R1D2B1P2A02	0	2796	1.4	1.3299999999999998-1.47	2	0	0	0	0	0	0	0	0	P. aeruginosa
F1S1R1D1B4P5F07	F1S1R1D2B1P3C12	0	2645	8.399999999999999	7.979999999999999-8.819999999999999	12	0	0	0	0	0	0	0	0	P. aeruginosa
F1S1R1D1B4P5F07	F1S1R1D2B1P4B09	0	173	9.8	9.309999999999999-10.29	14	0	0	0	0	0	0	0	0	P. aeruginosa
F1S1R1D1B4P5F07	F1S1R1D2B1P4C09	0	185	9.8	9.309999999999999-10.29	14	0	0	0	0	0	0	0	0	P. aeruginosa
F1S1R1D1B4P5F07	F1S1R1D2B1P4D09	0	172	9.8	9.309999999999999-10.29	14	0	0	0	0	0	0	0	0	P. aeruginosa
F1S1R1D1B4P5F07	F1S1R1D2B1P5B01	0	175	9.8	9.309999999999999-10.29	14	0	0	0	0	0	0	0	0	P. aeruginosa
F1S1R1D1B4P5F07	F1S1R1D2B1P5B09	0	244	12.6	11.969999999999999-13.23	18	0	0	0	0	0	0	0	0	P. aeruginosa
F1S1R1D1B4P5F07	F1S1R1D2B1P5C11	0	2647	11.9	11.304999999999998-12.495	17	0	0	0	0	0	0	0	0	P. aeruginosa
F1S1R1D1B4P5F07	F1S1R1D2B1P5D08	0	173	12.6	11.969999999999999-13.23	18	0	0	0	0	0	0	0	0	P. aeruginosa
F1S1R1D1B4P5F07	F1S1R1D2B2P1C04	0	174	12.6	11.969999999999999-13.23	18	0	0	0	0	0	0	0	0	P. aeruginosa
F1S1R1D1B4P5F07	F1S1R1D2B2P1D04	0	171	12.6	11.969999999999999-13.23	18	0	0	0	0	0	0	0	0	P. aeruginosa
F1S1R1D1B4P5F07	F1S1R1D2B2P3C02	0	10831	16.8	15.959999999999997-17.639999999999997	24	0	0	0	0	0	0	0	0	P. aeruginosa
F1S1R1D1B4P5F07	F1S1R1D2B2P3D02	0	10832	16.8	15.959999999999997-17.639999999999997	24	0	0	0	0	0	0	0	0	P. aeruginosa
F1S1R1D1B4P5F07	F1S1R1D2B2P3F02	0	10831	16.8	15.959999999999997-17.639999999999997	24	0	0	0	0	0	0	0	0	P. aeruginosa
F1S1R1D1B4P5F07	F1S1R1D2B2P4C05	0	173	20.3	19.284999999999997-21.314999999999998	29	0	0	0	0	0	0	0	0	P. aeruginosa
F1S1R1D1B4P5F07	F1S1R1D2B2P5F06	0	473	21.7	20.615-22.785	31	0	0	0	0	0	0	0	0	P. aeruginosa
F1S1R1D1B4P5F07	F1S1R1D2B3P2D02	0	488	27.3	25.934999999999995-28.665	39	0	0	0	0	0	0	0	0	P. aeruginosa
F1S1R1D1B4P5F07	F1S1R1D2B3P2F02	0	427	27.3	25.934999999999995-28.665	39	0	0	0	0	0	0	0	0	P. aeruginosa
F1S1R1D1B4P5F07	F1S1R1D2B3P3H11	0	461	27.3	25.934999999999995-28.665	39	0	0	0	0	0	0	0	0	P. aeruginosa
F1S1R1D1B4P5F07	F1S1R1D2B3P4B05	0	488	30.1	28.594999999999995-31.605	43	0	0	0	0	0	0	0	0	P. aeruginosa
F1S1R1D1B4P5F07	F1S1R1D2B3P4H10	0	512	30.8	29.259999999999994-32.339999999999996	44	0	0	0	0	0	0	0	0	P. aeruginosa
F1S1R1D1B4P5F07	F1S1R1D2B4P3H07	0	129	36.4	34.58-38.22	52	0	0	0	0	0	0	0	0	P. aeruginosa
F1S1R1D1B4P5F07	F1S1R1D3B1P1H03	0	545	44.1	41.894999999999996-46.30499999999999	63	0	0	0	0	0	0	0	0	P. aeruginosa
F1S1R1D1B4P5F07	F1S1R1D3B1P5C11	0	203	51.1	48.544999999999995-53.654999999999994	73	0	0	0	0	0	0	0	0	P. aeruginosa
F1S1R1D1B4P5F07	F1S1R1D3B2P3A04	0	519	58.8	55.85999999999999-61.74	84	0	0	0	0	0	0	0	0	P. aeruginosa
F1S1R1D1B4P5F07	F1S1R1D3B2P3C01	0	535	56.7	53.864999999999995-59.535	81	0	0	0	0	0	0	0	0	P. aeruginosa
F1S1R1D1B4P5F07	F1S1R1D3B2P5F04	0	236	62.3	59.184999999999995-65.415	89	0	0	0	0	0	0	0	0	P. aeruginosa
F1S1R1D1B4P5F07	F1S1R1D3B3P1F09	0	2785	65.1	61.84499999999999-68.355	93	0	0	0	0	0	0	0	0	P. aeruginosa
F1S1R1D1B4P5F07	F1S1R1D3B3P1G09	0	2779	65.1	61.84499999999999-68.355	93	0	0	0	0	0	0	0	0	P. aeruginosa
F1S1R1D1B4P5F07	F1S1R1D3B3P1H08	0	2617	65.1	61.84499999999999-68.355	93	0	0	0	0	0	0	0	0	P. aeruginosa
F1S1R1D1B4P5F07	F1S1R1D3B3P3B06	0	480	68.6	65.16999999999999-72.03	98	0	0	0	0	0	0	0	0	P. aeruginosa
F1S1R1D1B4P5F07	F1S1R1D3B3P5A11	0	144	75.6	71.82-79.38	108	0	0	0	0	0	0	0	0	P. aeruginosa
F1S1R1D1B4P5F07	F1S1R1D3B4P2B02	0	502	78.39999999999999	74.47999999999999-82.32	112	0	0	0	0	0	0	0	0	P. aeruginosa
F1S1R1D1B4P5F07	F1S1R1D3B4P2H08	0	477	80.5	76.475-84.525	115	0	0	0	0	0	0	0	0	P. aeruginosa
F1S1R1D1B4P5F07	F1S1R1D4B1P1A01	0	10793	86.1	81.79499999999999-90.405	123	0	0	0	0	0	0	0	0	P. aeruginosa
F1S1R1D1B4P5F07	F1S1R1D4B1P3B08	0	10799	88.89999999999999	84.45499999999998-93.345	127	0	0	0	0	0	0	0	0	P. aeruginosa
F1S1R1D1B4P5F07	F1S1R1D4B1P3E09	0	11022	87.5	83.125-91.875	125	0	0	0	0	0	0	0	0	P. aeruginosa
F1S1R1D1B4P5F07	F1S1R1D4B1P3F05	0	10792	90.3	85.785-94.815	129	0	0	0	0	0	0	0	0	P. aeruginosa
F1S1R1D1B4P5F07	F1S1R1D4B1P5B04	0	10797	93.1	88.445-97.755	133	0	0	0	0	0	0	0	0	P. aeruginosa
F1S1R1D1B4P5F07	F1S1R1D4B1P5G02	0	164	91.0	86.45-95.55	130	0	0	0	0	0	0	0	0	P. aeruginosa
F1S1R1D1B4P5F07	F1S1R1D4B2P2C06	0	481	99.4	94.42999999999999-104.36999999999999	142	0	0	0	0	0	0	0	0	P. aeruginosa
F1S1R1D1B4P5F07	F1S1R1D4B2P2H09	0	449	100.8	95.75999999999999-105.84	144	0	0	0	0	0	0	0	0	P. aeruginosa
F1S1R1D1B4P5F07	F1S1R1D4B2P5H11	0	508	105.7	100.41499999999998-110.985	151	0	0	0	0	0	0	0	0	P. aeruginosa
F1S1R1D1B4P5F07	F1S1R1D4B3P1D09	0	508	107.8	102.41-113.19	154	0	0	0	0	0	0	0	0	P. aeruginosa
F1S1R1D1B4P5F07	F1S1R1D4B3P1F06	0	504	107.8	102.41-113.19	154	0	0	0	0	0	0	0	0	P. aeruginosa
F1S1R1D1B4P5F07	F1S1R1D4B3P2C12	0	238	107.8	102.41-113.19	154	0	0	0	0	0	0	0	0	P. aeruginosa
F1S1R1D1B4P5F07	F1S1R1D4B3P2F09	0	10473	109.9	104.40499999999999-115.395	157	0	0	0	0	0	0	0	0	P. aeruginosa
F1S1R1D1B4P5F07	F1S1R1D4B3P5D12	0	455	116.9	111.05499999999999-122.74499999999999	167	0	0	0	0	0	0	0	0	P. aeruginosa
F1S1R1D1B4P5F07	F1S1R1D4B4P3B02	0	494	121.1	115.04499999999999-127.155	173	0	0	0	0	0	0	0	0	P. aeruginosa
F1S1R1D1B4P5F07	F1S1R1D4B4P4B02	0	461	125.3	119.035-131.565	179	0	0	0	0	0	0	0	0	P. aeruginosa
F1S1R1D1B4P5F07	F1S1R1D4B4P4D03	0	498	125.3	119.035-131.565	179	0	0	0	0	0	0	0	0	P. aeruginosa
F1S1R1D1B4P5F07	F1S1R1D4B4P4G01	0	461	124.6	118.36999999999999-130.83	178	0	0	0	0	0	0	0	0	P. aeruginosa
F1S1R1D1B4P5F07	F1S1R1D4B4P5A06	0	500	128.1	121.695-134.505	183	0	0	0	0	0	0	0	0	P. aeruginosa
F1S1R1D1B4P5F07	F1S1R1D4B4P5G01	0	468	126.7	120.36499999999998-133.035	181	0	0	0	0	0	0	0	0	P. aeruginosa
F1S1R1D1B4P5F07	F1S1R1D4B4P5G07	0	462	128.1	121.695-134.505	183	0	0	0	0	0	0	0	0	P. aeruginosa
F1S1R1D1B4P5F07	F1S1R2D1B1P1C10	0	2624	129.5	123.02499999999999-135.975	185	0	0	0	0	0	0	0	0	P. aeruginosa
F1S1R1D1B4P5F07	F1S1R2D1B1P1D10	0	2635	129.5	123.02499999999999-135.975	185	0	0	0	0	0	0	0	0	P. aeruginosa
F1S1R1D1B4P5F07	F1S1R2D1B1P2A07	0	2791	129.5	123.02499999999999-135.975	185	0	0	0	0	0	0	0	0	P. aeruginosa
F1S1R1D1B4P5F07	F1S1R2D1B1P5B07	1	134	137.9	131.00499999999997-144.795	197	0	0	0	0	0	0	1	1	P. aeruginosa
F1S1R1D1B4P5F07	F1S1R2D1B2P1D06	0	463	142.1	134.99499999999998-149.205	203	0	0	0	0	0	0	0	0	P. aeruginosa
F1S1R1D1B4P5F07	F1S1R2D1B2P1E06	0	464	142.1	134.99499999999998-149.205	203	0	0	0	0	0	0	0	0	P. aeruginosa
F1S1R1D1B4P5F07	F1S1R2D1B2P3F02	0	495	143.5	136.325-150.675	205	0	0	0	0	0	0	0	0	P. aeruginosa
F1S1R1D1B4P5F07	F1S1R2D1B2P4E01	0	2624	149.1	141.64499999999998-156.555	213	0	0	0	0	0	0	0	0	P. aeruginosa
F1S1R1D1B4P5F07	F1S1R2D1B2P5D04	0	696	149.8	142.30999999999997-157.29	214	0	0	0	0	0	0	0	0	P. aeruginosa
F1S1R1D1B4P5F07	F1S1R2D1B3P2C04	0	2653	157.5	149.625-165.375	225	0	0	0	0	0	0	0	0	P. aeruginosa
F1S1R1D1B4P5F07	F1S1R2D1B3P2E11	0	2636	159.6	151.61999999999998-167.58	228	0	0	0	0	0	0	0	0	P. aeruginosa
F1S1R1D1B4P5F07	F1S1R2D1B4P3A07	0	10837	174.3	165.58499999999998-183.015	249	0	0	0	0	0	0	0	0	P. aeruginosa
F1S1R1D1B4P5F07	F1S1R2D1B4P5F01	0	2639	179.2	170.23999999999998-188.16	256	0	0	0	0	0	0	0	0	P. aeruginosa
F1S1R1D1B4P5F07	F1S1R2D1B4P5G12	0	263	178.5	169.575-187.425	255	0	0	0	0	0	0	0	0	P. aeruginosa
F1S1R1D1B4P5F07	F1S1R2D2B1P5B02	0	496	187.6	178.22-196.98	268	0	0	0	0	0	0	0	0	P. aeruginosa
F1S1R1D1B4P5F07	F1S1R2D2B1P5C02	0	492	187.6	178.22-196.98	268	0	0	0	0	0	0	0	0	P. aeruginosa
F1S1R1D1B4P5F07	F1S1R2D2B1P5D02	0	492	187.6	178.22-196.98	268	0	0	0	0	0	0	0	0	P. aeruginosa
F1S1R1D1B4P5F07	F1S1R2D2B1P5D11	0	909	188.3	178.88499999999996-197.715	269	0	0	0	0	0	0	0	0	P. aeruginosa
F1S1R1D1B4P5F07	F1S1R2D2B2P2B06	0	482	196.0	186.2-205.8	280	0	0	0	0	0	0	0	0	P. aeruginosa
F1S1R1D1B4P5F07	F1S1R2D2B2P2F07	0	541	194.6	184.86999999999998-204.33	278	0	0	0	0	0	0	0	0	P. aeruginosa
F1S1R1D1B4P5F07	F1S1R2D2B2P2G04	0	2735	193.2	183.54-202.85999999999999	276	0	0	0	0	0	0	0	0	P. aeruginosa
F1S1R1D1B4P5F07	F1S1R2D2B2P2H04	0	2616	193.2	183.54-202.85999999999999	276	0	0	0	0	0	0	0	0	P. aeruginosa
F1S1R1D1B4P5F07	F1S1R2D2B2P2H10	0	461	196.7	186.86499999999998-206.535	281	0	0	0	0	0	0	0	0	P. aeruginosa
F1S1R1D1B4P5F07	F1S1R2D2B2P3D06	0	2824	198.8	188.85999999999999-208.73999999999998	284	0	0	0	0	0	0	0	0	P. aeruginosa
F1S1R1D1B4P5F07	F1S1R2D2B2P4D10	0	482	200.9	190.85499999999996-210.945	287	0	0	0	0	0	0	0	0	P. aeruginosa
F1S1R1D1B4P5F07	F1S1R2D2B3P1D03	0	498	205.8	195.50999999999996-216.09	294	0	0	0	0	0	0	0	0	P. aeruginosa
F1S1R1D1B4P5F07	F1S1R2D2B3P1F01	1	131	205.8	195.50999999999996-216.09	294	0	0	0	0	0	0	0	1	P. aeruginosa
F1S1R1D1B4P5F07	F1S1R2D2B3P2B03	0	895	205.8	195.50999999999996-216.09	294	0	0	0	0	0	0	0	0	P. aeruginosa
F1S1R1D1B4P5F07	F1S1R2D2B3P2D12	0	927	207.9	197.50499999999997-218.295	297	0	0	0	0	0	0	0	0	P. aeruginosa
F1S1R1D1B4P5F07	F1S1R2D2B3P3A10	0	743	207.9	197.50499999999997-218.295	297	0	0	0	0	0	0	0	0	P. aeruginosa
F1S1R1D1B4P5F07	F1S1R2D2B3P3B01	0	709	207.9	197.50499999999997-218.295	297	0	0	0	0	0	0	0	0	P. aeruginosa
F1S1R1D1B4P5F07	F1S1R2D2B3P3H09	0	927	207.9	197.50499999999997-218.295	297	0	0	0	0	0	0	0	0	P. aeruginosa
F1S1R1D1B4P5F07	F1S1R2D2B4P4B03	0	488	226.1	214.795-237.405	323	0	0	0	0	0	0	0	0	P. aeruginosa
F1S1R1D1B4P5F07	F1S1R2D3B1P4E04	0	518	240.1	228.09499999999997-252.10500000000002	343	0	0	0	0	0	0	0	0	P. aeruginosa
F1S1R1D1B4P5F07	F1S1R2D3B1P4E09	0	641	240.1	228.09499999999997-252.10500000000002	343	0	0	0	0	0	0	0	0	P. aeruginosa
F1S1R1D1B4P5F07	F1S1R2D3B2P2D11	0	939	245.7	233.415-257.985	351	0	0	0	0	0	0	0	0	P. aeruginosa
F1S1R1D1B4P5F07	F1S1R2D3B2P2H03	0	933	245.7	233.415-257.985	351	0	0	0	0	0	0	0	0	P. aeruginosa
F1S1R1D1B4P5F07	F1S1R2D3B3P3B02	0	497	261.1	248.04499999999996-274.155	373	0	0	0	0	0	0	0	0	P. aeruginosa
F1S1R1D1B4P5F07	F1S1R2D3B3P3C12	0	559	263.9	250.70499999999996-277.09499999999997	377	0	0	0	0	0	0	0	0	P. aeruginosa
F1S1R1D1B4P5F07	F1S1R2D3B3P3G12	0	557	263.9	250.70499999999996-277.09499999999997	377	0	0	0	0	0	0	0	0	P. aeruginosa
F1S1R1D1B4P5F07	F1S1R2D3B3P4F03	0	558	265.3	252.035-278.565	379	0	0	0	0	0	0	0	0	P. aeruginosa
F1S1R1D1B4P5F07	F1S1R2D3B4P4C05	0	557	275.8	262.00999999999993-289.59	394	0	0	0	0	0	0	0	0	P. aeruginosa
F1S1R1D1B4P5F07	F1S1R2D3B4P4E03	0	559	275.8	262.00999999999993-289.59	394	0	0	0	0	0	0	0	0	P. aeruginosa
F1S1R1D1B4P5F07	F1S1R2D3B4P4E07	0	558	275.8	262.00999999999993-289.59	394	0	0	0	0	0	0	0	0	P. aeruginosa
F1S1R1D1B4P5F07	F1S1R2D3B4P5B07	0	485	282.1	267.99499999999995-296.205	403	0	0	0	0	0	0	0	0	P. aeruginosa
F1S1R1D1B4P5F07	F1S1R2D3B4P5D12	0	560	280.7	266.66499999999996-294.735	401	0	0	0	0	0	0	0	0	P. aeruginosa
F1S1R1D1B4P5F07	F1S1R2D3B4P5E12	0	558	280.7	266.66499999999996-294.735	401	0	0	0	0	0	0	0	0	P. aeruginosa
F1S1R1D1B4P5F07	F1S1R2D3B4P5G11	0	484	282.1	267.99499999999995-296.205	403	0	0	0	0	0	0	0	0	P. aeruginosa
F1S1R1D1B4P5F07	F1S1R2D4B1P3C06	0	467	286.3	271.98499999999996-300.61499999999995	409	0	0	0	0	0	0	0	0	P. aeruginosa
F1S1R1D1B4P5F07	F1S1R2D4B3P3D04	1	137	308.7	293.265-324.135	441	0	0	0	0	0	0	0	0	P. aeruginosa
F1S1R1D1B4P5F07	F1S1R2D4B3P3G09	0	465	311.5	295.925-327.075	445	0	0	0	0	0	0	0	0	P. aeruginosa
F1S1R1D1B4P5F07	SH010621x2x78	0	471	12.6	11.969999999999999-13.23	18	0	0	0	0	0	0	0	0	P. aeruginosa
F1S1R1D1B4P5F07	SH011020x2x60	0	4598	210.7	200.165-221.23499999999999	301	0	0	0	0	0	0	0	0	P. aeruginosa
F1S1R1D1B4P5F07	SH020921x2x02	0	477	27.3	25.934999999999995-28.665	39	0	0	0	0	0	0	0	0	P. aeruginosa
F1S1R1D1B4P5F07	SH020921x2x25	0	10981	29.4	27.929999999999996-30.87	42	0	0	0	0	0	0	0	0	P. aeruginosa
F1S1R1D1B4P5F07	SH030621x1x46	1	131	233.8	222.10999999999999-245.48999999999998	334	0	0	0	0	0	0	0	1	P. aeruginosa
F1S1R1D1B4P5F07	SH030621x1x92	0	1945	84.69999999999999	80.46499999999999-88.93499999999999	121	0	0	0	0	0	0	0	0	P. aeruginosa
F1S1R1D1B4P5F07	SH031220x1x20	0	495	131.6	125.01999999999998-138.18	188	0	0	0	0	0	0	0	0	P. aeruginosa
F1S1R1D1B4P5F07	SH031220x1x23	0	2632	130.2	123.68999999999998-136.71	186	0	0	0	0	0	0	0	0	P. aeruginosa
F1S1R1D1B4P5F07	SH040221x1x11	0	2652	381.5	362.425-400.575	545	0	0	0	0	0	0	0	0	P. aeruginosa
F1S1R1D1B4P5F07	SH040221x2x31	1	163	335.3	318.53499999999997-352.06499999999994	479	0	0	0	0	0	0	0	0	P. aeruginosa
F1S1R1D1B4P5F07	SH040221x2x76	0	2663	327.6	311.21999999999997-343.97999999999996	468	0	0	0	0	0	0	0	0	P. aeruginosa
F1S1R1D1B4P5F07	SH040321x2x57	0	453	106.4	101.07999999999998-111.72	152	0	0	0	0	0	0	0	0	P. aeruginosa
F1S1R1D1B4P5F07	SH040321x2x62	0	225	105.7	100.41499999999998-110.985	151	0	0	0	0	0	0	0	0	P. aeruginosa
F1S1R1D1B4P5F07	SH040321x2x67	0	128	102.2	97.08999999999999-107.30999999999999	146	0	0	0	0	0	0	0	0	P. aeruginosa
F1S1R1D1B4P5F07	SH040321x2x71	0	2648	101.5	96.425-106.575	145	0	0	0	0	0	0	0	0	P. aeruginosa
F1S1R1D1B4P5F07	SH050122x2x67	0	2594	161.7	153.61499999999998-169.785	231	0	0	0	0	0	0	0	0	P. aeruginosa
F1S1R1D1B4P5F07	SH050122x2x94	0	490	163.1	154.945-171.255	233	0	0	0	0	0	0	0	0	P. aeruginosa
F1S1R1D1B4P5F07	SH060521x1x17	0	148	16.8	15.959999999999997-17.639999999999997	24	0	0	0	0	0	0	0	0	P. aeruginosa
F1S1R1D1B4P5F07	SH060521x1x50	0	6999	15.4	14.629999999999997-16.169999999999998	22	0	0	0	0	0	0	0	0	P. aeruginosa
F1S1R1D1B4P5F07	SH061021x2x19	0	512	94.5	89.77499999999999-99.22500000000001	135	0	0	0	0	0	0	0	0	P. aeruginosa
F1S1R1D1B4P5F07	SH061021x2x39	0	143	95.9	91.10499999999999-100.695	137	0	0	0	0	0	0	0	0	P. aeruginosa
F1S1R1D1B4P5F07	SH081020x1x81	1	131	164.5	156.275-172.725	235	0	0	0	0	0	0	1	1	P. aeruginosa
F1S1R1D1B4P5F07	SH081020x1x82	1	128	165.2	156.93999999999997-173.46	236	0	0	0	0	0	0	1	1	P. aeruginosa
F1S1R1D1B4P5F07	SH081020x2x71	0	453	273.0	259.34999999999997-286.65000000000003	390	0	0	0	0	0	0	0	0	P. aeruginosa
F1S1R1D1B4P5F07	SH081020x2x84	1	169	264.6	251.36999999999995-277.83	378	0	0	0	0	0	0	0	0	P. aeruginosa
F1S1R1D1B4P5F07	SH090321x1x44	0	540	104.3	99.085-109.515	149	0	0	0	0	0	0	0	0	P. aeruginosa
F1S1R1D1B4P5F07	SH150921x1x83	0	2629	37.8	35.91-39.69	54	0	0	0	0	0	0	0	0	P. aeruginosa
F1S1R1D1B4P5F07	SH161121x2x74	0	10726	130.2	123.68999999999998-136.71	186	0	0	0	0	0	0	0	0	P. aeruginosa
F1S1R1D1B4P5F07	SH162x51	0	480	256.2	243.39-269.01	366	0	0	0	0	0	0	0	0	P. aeruginosa
F1S1R1D1B4P5F07	SH164x36	0	551	259.7	246.71499999999997-272.685	371	0	0	0	0	0	0	0	0	P. aeruginosa
F1S1R1D1B4P5F07	SH164x40	0	657	257.6	244.71999999999994-270.47999999999996	368	0	0	0	0	0	0	0	0	P. aeruginosa
F1S1R1D1B4P5F07	SH165x36	0	484	263.9	250.70499999999996-277.09499999999997	377	0	0	0	0	0	0	0	0	P. aeruginosa
F1S1R1D1B4P5F07	SH167x55	0	480	267.4	254.02999999999997-280.77	382	0	0	0	0	0	0	0	0	P. aeruginosa
F1S1R1D1B4P5F07	SH168x10	0	532	272.3	258.68499999999995-285.91499999999996	389	0	0	0	0	0	0	0	0	P. aeruginosa
F1S1R1D1B4P5F07	SH169x32	0	2635	275.1	261.34499999999997-288.85499999999996	393	0	0	0	0	0	0	0	0	P. aeruginosa
F1S1R1D1B4P5F07	SH169x41	0	482	273.0	259.34999999999997-286.65000000000003	390	0	0	0	0	0	0	0	0	P. aeruginosa
F1S1R1D1B4P5F07	SH169x47	0	482	274.4	260.67999999999995-288.12	392	0	0	0	0	0	0	0	0	P. aeruginosa
F1S1R1D1B4P5F07	SH170321x1x02	0	486	86.8	82.46-91.14	124	0	0	0	0	0	0	0	0	P. aeruginosa
F1S1R1D1B4P5F07	SH170321x1x17	0	2628	83.3	79.13499999999999-87.465	119	0	0	0	0	0	0	0	0	P. aeruginosa
F1S1R1D1B4P5F07	SH170322x1x28	0	552	203.0	192.85-213.15	290	0	0	0	0	0	0	0	0	P. aeruginosa
F1S1R1D1B4P5F07	SH170322x1x35	1	138	203.7	193.515-213.885	291	0	0	0	0	0	0	0	1	P. aeruginosa
F1S1R1D1B4P5F07	SH170322x2x16	0	466	211.4	200.82999999999996-221.97	302	0	0	0	0	0	0	0	0	P. aeruginosa
F1S1R1D1B4P5F07	SH171220x2x60	1	165	289.1	274.645-303.55499999999995	413	0	0	0	0	0	0	0	0	P. aeruginosa
F1S1R1D1B4P5F07	SH171220x2x62	0	156	136.5	129.67499999999998-143.32500000000002	195	0	0	0	0	0	0	0	0	P. aeruginosa
F1S1R1D1B4P5F07	SH171x62	0	567	278.6	264.66999999999996-292.53	398	0	0	0	0	0	0	0	0	P. aeruginosa
F1S1R1D1B4P5F07	SH174x39	0	397	282.1	267.99499999999995-296.205	403	0	0	0	0	0	0	0	0	P. aeruginosa
F1S1R1D1B4P5F07	SH180x60	1	132	296.1	281.29499999999996-310.905	423	0	0	0	0	0	0	0	0	P. aeruginosa
F1S1R1D1B4P5F07	SH181120x2x71xr2	0	482	156.8	148.95999999999998-164.64	224	0	0	0	0	0	0	0	0	P. aeruginosa
F1S1R1D1B4P5F07	SH181120x2x82	1	124	149.1	141.64499999999998-156.555	213	0	0	0	0	0	0	1	1	P. aeruginosa
F1S1R1D1B4P5F07	SH200921x2x22	0	2629	60.9	57.855-63.945	87	0	0	0	0	0	0	0	0	P. aeruginosa
F1S1R1D1B4P5F07	SH200921x2x38	0	2632	60.9	57.855-63.945	87	0	0	0	0	0	0	0	0	P. aeruginosa
F1S1R1D1B4P5F07	SH200x20	1	128	345.8	328.50999999999993-363.09	494	0	0	0	0	0	0	0	0	P. aeruginosa
F1S1R1D1B4P5F07	SH200x26	1	158	345.8	328.50999999999993-363.09	494	0	0	0	0	0	0	0	0	P. aeruginosa
F1S1R1D1B4P5F07	SH202x57	0	4591	350.0	332.5-367.5	500	0	0	0	0	0	0	0	0	P. aeruginosa
F1S1R1D1B4P5F07	SH203x17	0	2700	352.1	334.49499999999995-369.705	503	0	0	0	0	0	0	0	0	P. aeruginosa
F1S1R1D1B4P5F07	SH204x50	0	2762	355.6	337.81999999999994-373.38	508	0	0	0	0	0	0	0	0	P. aeruginosa
F1S1R1D1B4P5F07	SH211020x1x10	0	491	255.5	242.72499999999997-268.275	365	0	0	0	0	0	0	0	0	P. aeruginosa
F1S1R1D1B4P5F07	SH213x49	0	2673	375.2	356.44-393.96	536	0	0	0	0	0	0	0	0	P. aeruginosa
F1S1R1D1B4P5F07	SH213x51	0	2673	375.2	356.44-393.96	536	0	0	0	0	0	0	0	0	P. aeruginosa
F1S1R1D1B4P5F07	SH215x28	0	2673	378.7	359.765-397.635	541	0	0	0	0	0	0	0	0	P. aeruginosa
F1S1R1D1B4P5F07	SH216x41	0	458	381.5	362.425-400.575	545	0	0	0	0	0	0	0	0	P. aeruginosa
F1S1R1D1B4P5F07	SH216x61	0	487	380.1	361.09499999999997-399.10499999999996	543	0	0	0	0	0	0	0	0	P. aeruginosa
F1S1R1D1B4P5F07	SH217x30	1	125	382.9	363.75499999999994-402.045	547	0	0	0	0	0	0	0	0	P. aeruginosa
F1S1R1D1B4P5F07	SH217x32	0	491	380.1	361.09499999999997-399.10499999999996	543	0	0	0	0	0	0	0	0	P. aeruginosa
F1S1R1D1B4P5F07	SH220422x1x82	0	485	231.0	219.44999999999996-242.54999999999998	330	0	0	0	0	0	0	0	0	P. aeruginosa
F1S1R1D1B4P5F07	SH220422x2x08	1	182	232.4	220.77999999999997-244.01999999999998	332	0	0	0	0	0	0	0	1	P. aeruginosa
F1S1R1D1B4P5F07	SH220422x2x15	0	4357	232.4	220.77999999999997-244.01999999999998	332	0	0	0	0	0	0	0	0	P. aeruginosa
F1S1R1D1B4P5F07	SH220921x1x46	0	471	72.8	69.16-76.44	104	0	0	0	0	0	0	0	0	P. aeruginosa
F1S1R1D1B4P5F07	SH220921x1x58	0	507	72.8	69.16-76.44	104	0	0	0	0	0	0	0	0	P. aeruginosa
F1S1R1D1B4P5F07	SH220921x1x60	0	472	72.8	69.16-76.44	104	0	0	0	0	0	0	0	0	P. aeruginosa
F1S1R1D1B4P5F07	SH220921x1x66	0	473	72.8	69.16-76.44	104	0	0	0	0	0	0	0	0	P. aeruginosa
F1S1R1D1B4P5F07	SH220921x2x32	0	2616	79.1	75.145-83.05499999999999	113	0	0	0	0	0	0	0	0	P. aeruginosa
F1S1R1D1B4P5F07	SH220921x2x60	0	471	80.5	76.475-84.525	115	0	0	0	0	0	0	0	0	P. aeruginosa
F1S1R1D1B4P5F07	SH220921x2x85	0	476	83.3	79.13499999999999-87.465	119	0	0	0	0	0	0	0	0	P. aeruginosa
F1S1R1D1B4P5F07	SH221020x2x17	0	4578	303.1	287.94499999999994-318.255	433	0	0	0	0	0	0	0	0	P. aeruginosa
F1S1R1D1B4P5F07	SH222x22	1	122	393.4	373.72999999999996-413.07	562	0	0	0	0	0	0	0	0	P. aeruginosa
F1S1R1D1B4P5F07	SH222x62	1	121	392.7	373.065-412.335	561	0	0	0	0	0	0	0	0	P. aeruginosa
F1S1R1D1B4P5F07	SH225x10	0	2445	396.9	377.05499999999995-416.745	567	0	0	0	0	0	0	0	0	P. aeruginosa
F1S1R1D1B4P5F07	SH225x15	1	144	399.0	379.04999999999995-418.95000000000005	570	0	0	0	0	0	0	0	0	P. aeruginosa
F1S1R1D1B4P5F07	SH226x09	0	2404	399.7	379.715-419.685	571	0	0	0	0	0	0	0	0	P. aeruginosa
F1S1R1D1B4P5F07	SH230321x2x14	0	10838	56.7	53.864999999999995-59.535	81	0	0	0	0	0	0	0	0	P. aeruginosa
F1S1R1D1B4P5F07	SH230321x2x84	0	481	49.7	47.214999999999996-52.184999999999995	71	0	0	0	0	0	0	0	0	P. aeruginosa
F1S1R1D1B4P5F07	SH230920x1x72	0	466	199.5	189.52499999999998-209.47500000000002	285	0	0	0	0	0	0	0	0	P. aeruginosa
F1S1R1D1B4P5F07	SH230920x2x86	0	478	180.6	171.57-189.63	258	0	0	0	0	0	0	0	0	P. aeruginosa
F1S1R1D1B4P5F07	SH232x54	0	2404	413.0	392.34999999999997-433.65000000000003	590	0	0	0	0	0	0	0	0	P. aeruginosa
F1S1R1D1B4P5F07	SH238x31	1	140	428.4	406.97999999999996-449.82	612	0	0	0	0	0	0	0	0	P. aeruginosa
F1S1R1D1B4P5F07	SH250322x1x67	0	475	221.9	210.80499999999998-232.99499999999998	317	0	0	0	0	0	0	0	0	P. aeruginosa
F1S1R1D1B4P5F07	SH250322x1x70	0	538	222.6	211.47-233.73	318	0	0	0	0	0	0	0	0	P. aeruginosa
F1S1R1D1B4P5F07	SH260321x2x83	0	125	35.7	33.91499999999999-37.485	51	0	0	0	0	0	0	0	0	P. aeruginosa
F1S1R1D1B4P5F07	SH280122x2x14	1	124	176.4	167.57999999999998-185.21999999999997	252	0	0	0	0	0	0	1	1	P. aeruginosa
F1S1R1D1B4P5F07	SH280122x2x86	0	466	182.7	173.56499999999997-191.835	261	0	0	0	0	0	0	0	0	P. aeruginosa
F1S1R1D1B4P5F07	SH300920x1x79	0	2647	241.5	229.42499999999995-253.575	345	0	0	0	0	0	0	0	0	P. aeruginosa
F1S1R1D2B1P1D09	F1S1R1D2B1P1H09	0	90	2.1	1.9949999999999997-2.2049999999999996	3	0	0	0	1	0	0	0	0	P. aeruginosa
F1S1R1D2B1P1D09	F1S1R1D2B1P2A02	0	264	2.1	1.9949999999999997-2.2049999999999996	3	0	0	0	0	0	0	0	0	P. aeruginosa
F1S1R1D2B1P1D09	F1S1R1D2B1P4B09	0	2623	6.3	5.984999999999999-6.615	9	0	0	0	0	0	0	0	0	P. aeruginosa
F1S1R1D2B1P1D09	F1S1R1D2B1P4C09	0	2637	6.3	5.984999999999999-6.615	9	0	0	0	0	0	0	0	0	P. aeruginosa
F1S1R1D2B1P1D09	F1S1R1D2B1P4D09	0	2622	6.3	5.984999999999999-6.615	9	0	0	0	0	0	0	0	0	P. aeruginosa
F1S1R1D2B1P1D09	F1S1R1D2B1P5B01	0	2625	6.3	5.984999999999999-6.615	9	0	0	0	0	0	0	0	0	P. aeruginosa
F1S1R1D2B1P1D09	F1S1R1D2B1P5B09	0	2692	9.1	8.645-9.555	13	0	0	0	0	0	0	0	0	P. aeruginosa
F1S1R1D2B1P1D09	F1S1R1D2B1P5C11	0	135	8.399999999999999	7.979999999999999-8.819999999999999	12	0	0	0	0	0	0	0	0	P. aeruginosa
F1S1R1D2B1P1D09	F1S1R1D2B1P5D08	0	2623	9.1	8.645-9.555	13	0	0	0	0	0	0	0	0	P. aeruginosa
F1S1R1D2B1P1D09	F1S1R1D2B2P1C04	0	2624	9.1	8.645-9.555	13	0	0	0	0	0	0	0	0	P. aeruginosa
F1S1R1D2B1P1D09	F1S1R1D2B2P1D04	0	2621	9.1	8.645-9.555	13	0	0	0	0	0	0	0	0	P. aeruginosa
F1S1R1D2B1P1D09	F1S1R1D2B2P3C02	0	9772	13.3	12.634999999999998-13.965	19	0	0	0	0	0	0	0	0	P. aeruginosa
F1S1R1D2B1P1D09	F1S1R1D2B2P3D02	0	9773	13.3	12.634999999999998-13.965	19	0	0	0	0	0	0	0	0	P. aeruginosa
F1S1R1D2B1P1D09	F1S1R1D2B2P3F02	0	9772	13.3	12.634999999999998-13.965	19	0	0	0	0	0	0	0	0	P. aeruginosa
F1S1R1D2B1P1D09	F1S1R1D2B2P4C05	0	2623	16.8	15.959999999999997-17.639999999999997	24	0	0	0	0	0	0	0	0	P. aeruginosa
F1S1R1D2B1P1D09	F1S1R1D2B2P5F06	0	2332	18.2	17.29-19.11	26	0	0	0	0	0	0	0	0	P. aeruginosa
F1S1R1D2B1P1D09	F1S1R1D2B3P2D02	0	2345	23.8	22.609999999999996-24.99	34	0	0	0	0	0	0	0	0	P. aeruginosa
F1S1R1D2B1P1D09	F1S1R1D2B3P2F02	0	2349	23.8	22.609999999999996-24.99	34	0	0	0	0	0	0	0	0	P. aeruginosa
F1S1R1D2B1P1D09	F1S1R1D2B3P3H11	0	2381	23.8	22.609999999999996-24.99	34	0	0	0	0	0	0	0	0	P. aeruginosa
F1S1R1D2B1P1D09	F1S1R1D2B3P4B05	0	2345	26.6	25.269999999999996-27.93	38	0	0	0	0	0	0	0	0	P. aeruginosa
F1S1R1D2B1P1D09	F1S1R1D2B3P4H10	0	2366	27.3	25.934999999999995-28.665	39	0	0	0	0	0	0	0	0	P. aeruginosa
F1S1R1D2B1P1D09	F1S1R1D2B4P3H07	0	2601	32.9	31.254999999999995-34.545	47	0	0	0	0	0	0	0	0	P. aeruginosa
F1S1R1D2B1P1D09	F1S1R1D3B1P1H03	0	2392	40.6	38.56999999999999-42.629999999999995	58	0	0	0	0	0	0	0	0	P. aeruginosa
F1S1R1D2B1P1D09	F1S1R1D3B1P5C11	0	2672	47.6	45.21999999999999-49.98	68	0	0	0	0	0	0	0	0	P. aeruginosa
F1S1R1D2B1P1D09	F1S1R1D3B2P3A04	0	2401	55.3	52.535-58.065	79	0	0	0	0	0	0	0	0	P. aeruginosa
F1S1R1D2B1P1D09	F1S1R1D3B2P3C01	0	2415	53.2	50.53999999999999-55.86	76	0	0	0	0	0	0	0	0	P. aeruginosa
F1S1R1D2B1P1D09	F1S1R1D3B2P5F04	0	2344	58.8	55.85999999999999-61.74	84	0	0	0	0	0	0	0	0	P. aeruginosa
F1S1R1D2B1P1D09	F1S1R1D3B3P1F09	0	255	61.6	58.51999999999999-64.67999999999999	88	0	0	0	0	0	0	0	0	P. aeruginosa
F1S1R1D2B1P1D09	F1S1R1D3B3P1G09	0	250	61.6	58.51999999999999-64.67999999999999	88	0	0	0	0	0	0	0	0	P. aeruginosa
F1S1R1D2B1P1D09	F1S1R1D3B3P1H08	0	92	61.6	58.51999999999999-64.67999999999999	88	0	0	0	1	0	0	0	0	P. aeruginosa
F1S1R1D2B1P1D09	F1S1R1D3B3P3B06	0	2339	65.1	61.84499999999999-68.355	93	0	0	0	0	0	0	0	0	P. aeruginosa
F1S1R1D2B1P1D09	F1S1R1D3B3P5A11	0	2586	72.1	68.49499999999999-75.705	103	0	0	0	0	0	0	0	0	P. aeruginosa
F1S1R1D2B1P1D09	F1S1R1D3B4P2B02	0	2340	74.89999999999999	71.15499999999999-78.645	107	0	0	0	0	0	0	0	0	P. aeruginosa
F1S1R1D2B1P1D09	F1S1R1D3B4P2H08	0	2305	77.0	73.14999999999999-80.85000000000001	110	0	0	0	0	0	0	0	0	P. aeruginosa
F1S1R1D2B1P1D09	F1S1R1D4B1P1A01	0	9777	82.6	78.46999999999998-86.73	118	0	0	0	0	0	0	0	0	P. aeruginosa
F1S1R1D2B1P1D09	F1S1R1D4B1P3B08	0	9781	85.39999999999999	81.12999999999998-89.67	122	0	0	0	0	0	0	0	0	P. aeruginosa
F1S1R1D2B1P1D09	F1S1R1D4B1P3E09	0	10018	84.0	79.8-88.2	120	0	0	0	0	0	0	0	0	P. aeruginosa
F1S1R1D2B1P1D09	F1S1R1D4B1P3F05	0	9776	86.8	82.46-91.14	124	0	0	0	0	0	0	0	0	P. aeruginosa
F1S1R1D2B1P1D09	F1S1R1D4B1P5B04	0	9781	89.6	85.11999999999999-94.08	128	0	0	0	0	0	0	0	0	P. aeruginosa
F1S1R1D2B1P1D09	F1S1R1D4B1P5G02	0	2633	87.5	83.125-91.875	125	0	0	0	0	0	0	0	0	P. aeruginosa
F1S1R1D2B1P1D09	F1S1R1D4B2P2C06	0	2329	95.9	91.10499999999999-100.695	137	0	0	0	0	0	0	0	0	P. aeruginosa
F1S1R1D2B1P1D09	F1S1R1D4B2P2H09	0	2306	97.3	92.43499999999999-102.165	139	0	0	0	0	0	0	0	0	P. aeruginosa
F1S1R1D2B1P1D09	F1S1R1D4B2P5H11	0	2363	102.2	97.08999999999999-107.30999999999999	146	0	0	0	0	0	0	0	0	P. aeruginosa
F1S1R1D2B1P1D09	F1S1R1D4B3P1D09	0	2363	104.3	99.085-109.515	149	0	0	0	0	0	0	0	0	P. aeruginosa
F1S1R1D2B1P1D09	F1S1R1D4B3P1F06	0	2359	104.3	99.085-109.515	149	0	0	0	0	0	0	0	0	P. aeruginosa
F1S1R1D2B1P1D09	F1S1R1D4B3P2C12	0	2344	104.3	99.085-109.515	149	0	0	0	0	0	0	0	0	P. aeruginosa
F1S1R1D2B1P1D09	F1S1R1D4B3P2F09	0	9409	106.4	101.07999999999998-111.72	152	0	0	0	0	0	0	0	0	P. aeruginosa
F1S1R1D2B1P1D09	F1S1R1D4B3P5D12	0	2312	113.4	107.72999999999999-119.07	162	0	0	0	0	0	0	0	0	P. aeruginosa
F1S1R1D2B1P1D09	F1S1R1D4B4P3B02	0	2352	117.6	111.71999999999998-123.48	168	0	0	0	0	0	0	0	0	P. aeruginosa
F1S1R1D2B1P1D09	F1S1R1D4B4P4B02	0	2288	121.8	115.71-127.89	174	0	0	0	0	0	0	0	0	P. aeruginosa
F1S1R1D2B1P1D09	F1S1R1D4B4P4D03	0	2356	121.8	115.71-127.89	174	0	0	0	0	0	0	0	0	P. aeruginosa
F1S1R1D2B1P1D09	F1S1R1D4B4P4G01	0	2288	121.1	115.04499999999999-127.155	173	0	0	0	0	0	0	0	0	P. aeruginosa
F1S1R1D2B1P1D09	F1S1R1D4B4P5A06	0	2358	124.6	118.36999999999999-130.83	178	0	0	0	0	0	0	0	0	P. aeruginosa
F1S1R1D2B1P1D09	F1S1R1D4B4P5G01	0	2330	123.2	117.03999999999998-129.35999999999999	176	0	0	0	0	0	0	0	0	P. aeruginosa
F1S1R1D2B1P1D09	F1S1R1D4B4P5G07	0	2290	124.6	118.36999999999999-130.83	178	0	0	0	0	0	0	0	0	P. aeruginosa
F1S1R1D2B1P1D09	F1S1R2D1B1P1C10	1	98	126.0	119.69999999999997-132.29999999999998	180	0	0	0	1	0	0	1	1	P. aeruginosa
F1S1R1D2B1P1D09	F1S1R2D1B1P1D10	1	109	126.0	119.69999999999997-132.29999999999998	180	0	0	0	0	0	0	1	1	P. aeruginosa
F1S1R1D2B1P1D09	F1S1R2D1B1P2A07	0	259	126.0	119.69999999999997-132.29999999999998	180	0	0	0	0	0	0	0	0	P. aeruginosa
F1S1R1D2B1P1D09	F1S1R2D1B1P5B07	0	2586	134.4	127.67999999999998-141.11999999999998	192	0	0	0	0	0	0	0	0	P. aeruginosa
F1S1R1D2B1P1D09	F1S1R2D1B2P1D06	0	2318	138.6	131.67-145.53	198	0	0	0	0	0	0	0	0	P. aeruginosa
F1S1R1D2B1P1D09	F1S1R2D1B2P1E06	0	2319	138.6	131.67-145.53	198	0	0	0	0	0	0	0	0	P. aeruginosa
F1S1R1D2B1P1D09	F1S1R2D1B2P3F02	0	2377	140.0	133.0-147.0	200	0	0	0	0	0	0	0	0	P. aeruginosa
F1S1R1D2B1P1D09	F1S1R2D1B2P4E01	1	93	145.6	138.32-152.88	208	0	0	0	1	0	0	1	1	P. aeruginosa
F1S1R1D2B1P1D09	F1S1R2D1B2P5D04	0	2546	146.3	138.98499999999999-153.61499999999998	209	0	0	0	0	0	0	0	0	P. aeruginosa
F1S1R1D2B1P1D09	F1S1R2D1B3P2C04	1	118	154.0	146.29999999999998-161.70000000000002	220	0	0	0	0	0	0	1	1	P. aeruginosa
F1S1R1D2B1P1D09	F1S1R2D1B3P2E11	1	42	156.1	148.295-163.905	223	0	0	0	1	0	0	1	1	P. aeruginosa
F1S1R1D2B1P1D09	F1S1R2D1B4P3A07	0	9779	170.8	162.25999999999996-179.34	244	0	0	0	0	0	0	0	0	P. aeruginosa
F1S1R1D2B1P1D09	F1S1R2D1B4P5F01	1	45	175.7	166.915-184.48499999999999	251	0	0	0	1	0	0	1	1	P. aeruginosa
F1S1R1D2B1P1D09	F1S1R2D1B4P5G12	0	2365	175.0	166.25-183.75	250	0	0	0	0	0	0	0	0	P. aeruginosa
F1S1R1D2B1P1D09	F1S1R2D2B1P5B02	0	2378	184.1	174.89499999999998-193.305	263	0	0	0	0	0	0	0	0	P. aeruginosa
F1S1R1D2B1P1D09	F1S1R2D2B1P5C02	0	2374	184.1	174.89499999999998-193.305	263	0	0	0	0	0	0	0	0	P. aeruginosa
F1S1R1D2B1P1D09	F1S1R2D2B1P5D02	0	2374	184.1	174.89499999999998-193.305	263	0	0	0	0	0	0	0	0	P. aeruginosa
F1S1R1D2B1P1D09	F1S1R2D2B1P5D11	0	2759	184.8	175.55999999999997-194.04	264	0	0	0	0	0	0	0	0	P. aeruginosa
F1S1R1D2B1P1D09	F1S1R2D2B2P2B06	0	2339	192.5	182.875-202.125	275	0	0	0	0	0	0	0	0	P. aeruginosa
F1S1R1D2B1P1D09	F1S1R2D2B2P2F07	0	2382	191.1	181.545-200.655	273	0	0	0	0	0	0	0	0	P. aeruginosa
F1S1R1D2B1P1D09	F1S1R2D2B2P2G04	0	203	189.7	180.21499999999997-199.185	271	0	0	0	0	0	0	0	0	P. aeruginosa
F1S1R1D2B1P1D09	F1S1R2D2B2P2H04	1	91	189.7	180.21499999999997-199.185	271	0	0	0	1	0	0	0	1	P. aeruginosa
F1S1R1D2B1P1D09	F1S1R2D2B2P2H10	0	2288	193.2	183.54-202.85999999999999	276	0	0	0	0	0	0	0	0	P. aeruginosa
F1S1R1D2B1P1D09	F1S1R2D2B2P3D06	0	232	195.3	185.53499999999997-205.065	279	0	0	0	0	0	0	0	0	P. aeruginosa
F1S1R1D2B1P1D09	F1S1R2D2B2P4D10	0	2339	197.4	187.52999999999997-207.26999999999998	282	0	0	0	0	0	0	0	0	P. aeruginosa
F1S1R1D2B1P1D09	F1S1R2D2B3P1D03	0	2336	202.3	192.18499999999997-212.415	289	0	0	0	0	0	0	0	0	P. aeruginosa
F1S1R1D2B1P1D09	F1S1R2D2B3P1F01	0	2603	202.3	192.18499999999997-212.415	289	0	0	0	0	0	0	0	0	P. aeruginosa
F1S1R1D2B1P1D09	F1S1R2D2B3P2B03	0	2743	202.3	192.18499999999997-212.415	289	0	0	0	0	0	0	0	0	P. aeruginosa
F1S1R1D2B1P1D09	F1S1R2D2B3P2D12	0	2773	204.4	194.17999999999998-214.61999999999998	292	0	0	0	0	0	0	0	0	P. aeruginosa
F1S1R1D2B1P1D09	F1S1R2D2B3P3A10	0	2591	204.4	194.17999999999998-214.61999999999998	292	0	0	0	0	0	0	0	0	P. aeruginosa
F1S1R1D2B1P1D09	F1S1R2D2B3P3B01	0	2556	204.4	194.17999999999998-214.61999999999998	292	0	0	0	0	0	0	0	0	P. aeruginosa
F1S1R1D2B1P1D09	F1S1R2D2B3P3H09	0	2775	204.4	194.17999999999998-214.61999999999998	292	0	0	0	0	0	0	0	0	P. aeruginosa
F1S1R1D2B1P1D09	F1S1R2D2B4P4B03	0	2345	222.6	211.47-233.73	318	0	0	0	0	0	0	0	0	P. aeruginosa
F1S1R1D2B1P1D09	F1S1R2D3B1P4E04	0	2377	236.6	224.76999999999998-248.43	338	0	0	0	0	0	0	0	0	P. aeruginosa
F1S1R1D2B1P1D09	F1S1R2D3B1P4E09	0	2495	236.6	224.76999999999998-248.43	338	0	0	0	0	0	0	0	0	P. aeruginosa
F1S1R1D2B1P1D09	F1S1R2D3B2P2D11	0	2787	242.2	230.08999999999997-254.31	346	0	0	0	0	0	0	0	0	P. aeruginosa
F1S1R1D2B1P1D09	F1S1R2D3B2P2H03	0	2779	242.2	230.08999999999997-254.31	346	0	0	0	0	0	0	0	0	P. aeruginosa
F1S1R1D2B1P1D09	F1S1R2D3B3P3B02	0	2354	257.6	244.71999999999994-270.47999999999996	368	0	0	0	0	0	0	0	0	P. aeruginosa
F1S1R1D2B1P1D09	F1S1R2D3B3P3C12	0	2397	260.4	247.37999999999997-273.42	372	0	0	0	0	0	0	0	0	P. aeruginosa
F1S1R1D2B1P1D09	F1S1R2D3B3P3G12	0	2395	260.4	247.37999999999997-273.42	372	0	0	0	0	0	0	0	0	P. aeruginosa
F1S1R1D2B1P1D09	F1S1R2D3B3P4F03	0	2396	261.8	248.71-274.89000000000004	374	0	0	0	0	0	0	0	0	P. aeruginosa
F1S1R1D2B1P1D09	F1S1R2D3B4P4C05	0	2395	272.3	258.68499999999995-285.91499999999996	389	0	0	0	0	0	0	0	0	P. aeruginosa
F1S1R1D2B1P1D09	F1S1R2D3B4P4E03	0	2397	272.3	258.68499999999995-285.91499999999996	389	0	0	0	0	0	0	0	0	P. aeruginosa
F1S1R1D2B1P1D09	F1S1R2D3B4P4E07	0	2396	272.3	258.68499999999995-285.91499999999996	389	0	0	0	0	0	0	0	0	P. aeruginosa
F1S1R1D2B1P1D09	F1S1R2D3B4P5B07	0	2341	278.6	264.66999999999996-292.53	398	0	0	0	0	0	0	0	0	P. aeruginosa
F1S1R1D2B1P1D09	F1S1R2D3B4P5D12	0	2398	277.2	263.34-291.06	396	0	0	0	0	0	0	0	0	P. aeruginosa
F1S1R1D2B1P1D09	F1S1R2D3B4P5E12	0	2396	277.2	263.34-291.06	396	0	0	0	0	0	0	0	0	P. aeruginosa
F1S1R1D2B1P1D09	F1S1R2D3B4P5G11	0	2340	278.6	264.66999999999996-292.53	398	0	0	0	0	0	0	0	0	P. aeruginosa
F1S1R1D2B1P1D09	F1S1R2D4B1P3C06	0	2322	282.8	268.65999999999997-296.93999999999994	404	0	0	0	0	0	0	0	0	P. aeruginosa
F1S1R1D2B1P1D09	F1S1R2D4B3P3D04	0	2320	305.2	289.94-320.46	436	0	0	0	0	0	0	0	0	P. aeruginosa
F1S1R1D2B1P1D09	F1S1R2D4B3P3G09	0	2320	308.0	292.59999999999997-323.40000000000003	440	0	0	0	0	0	0	0	0	P. aeruginosa
F1S1R1D2B1P1D09	SH010621x2x78	0	2330	9.1	8.645-9.555	13	0	0	0	0	0	0	0	0	P. aeruginosa
F1S1R1D2B1P1D09	SH011020x2x60	0	2753	214.2	203.48999999999998-224.91	306	0	0	0	0	0	0	0	0	P. aeruginosa
F1S1R1D2B1P1D09	SH020921x2x02	0	2334	23.8	22.609999999999996-24.99	34	0	0	0	0	0	0	0	0	P. aeruginosa
F1S1R1D2B1P1D09	SH020921x2x25	0	9919	25.9	24.604999999999997-27.195	37	0	0	0	0	0	0	0	0	P. aeruginosa
F1S1R1D2B1P1D09	SH030621x1x46	0	2605	237.3	225.43499999999997-249.165	339	0	0	0	0	0	0	0	0	P. aeruginosa
F1S1R1D2B1P1D09	SH030621x1x92	0	3663	88.19999999999999	83.78999999999999-92.60999999999999	126	0	0	0	0	0	0	0	0	P. aeruginosa
F1S1R1D2B1P1D09	SH031220x1x20	0	2350	135.1	128.345-141.855	193	0	0	0	0	0	0	0	0	P. aeruginosa
F1S1R1D2B1P1D09	SH031220x1x23	1	118	133.7	127.01499999999999-140.385	191	0	0	0	0	0	0	1	1	P. aeruginosa
F1S1R1D2B1P1D09	SH040221x1x11	1	143	385.0	365.75-404.25	550	0	0	0	0	0	0	0	0	P. aeruginosa
F1S1R1D2B1P1D09	SH040221x2x31	0	2633	338.8	321.85999999999996-355.73999999999995	484	0	0	0	0	0	0	0	0	P. aeruginosa
F1S1R1D2B1P1D09	SH040221x2x76	1	160	331.1	314.54499999999996-347.655	473	0	0	0	0	0	0	0	0	P. aeruginosa
F1S1R1D2B1P1D09	SH040321x2x57	0	2288	109.9	104.40499999999999-115.395	157	0	0	0	0	0	0	0	0	P. aeruginosa
F1S1R1D2B1P1D09	SH040321x2x62	0	2339	109.2	103.73999999999998-114.66	156	0	0	0	0	0	0	0	0	P. aeruginosa
F1S1R1D2B1P1D09	SH040321x2x67	0	2586	105.7	100.41499999999998-110.985	151	0	0	0	0	0	0	0	0	P. aeruginosa
F1S1R1D2B1P1D09	SH040321x2x71	0	113	105.0	99.75-110.25	150	0	0	0	0	0	0	0	0	P. aeruginosa
F1S1R1D2B1P1D09	SH050122x2x67	0	234	158.2	150.29-166.10999999999999	226	0	0	0	0	0	0	0	0	P. aeruginosa
F1S1R1D2B1P1D09	SH050122x2x94	0	2348	159.6	151.61999999999998-167.58	228	0	0	0	0	0	0	0	0	P. aeruginosa
F1S1R1D2B1P1D09	SH060521x1x17	0	2620	20.3	19.284999999999997-21.314999999999998	29	0	0	0	0	0	0	0	0	P. aeruginosa
F1S1R1D2B1P1D09	SH060521x1x50	0	5819	18.9	17.955-19.845	27	0	0	0	0	0	0	0	0	P. aeruginosa
F1S1R1D2B1P1D09	SH061021x2x19	0	2344	91.0	86.45-95.55	130	0	0	0	0	0	0	0	0	P. aeruginosa
F1S1R1D2B1P1D09	SH061021x2x39	0	2615	92.4	87.77999999999999-97.02	132	0	0	0	0	0	0	0	0	P. aeruginosa
F1S1R1D2B1P1D09	SH081020x1x81	0	2602	168.0	159.6-176.4	240	0	0	0	0	0	0	0	0	P. aeruginosa
F1S1R1D2B1P1D09	SH081020x1x82	0	2599	168.7	160.265-177.135	241	0	0	0	0	0	0	0	0	P. aeruginosa
F1S1R1D2B1P1D09	SH081020x2x71	0	2335	276.5	262.675-290.325	395	0	0	0	0	0	0	0	0	P. aeruginosa
F1S1R1D2B1P1D09	SH081020x2x84	0	2643	268.1	254.69499999999996-281.505	383	0	0	0	0	0	0	0	0	P. aeruginosa
F1S1R1D2B1P1D09	SH090321x1x44	0	2377	107.8	102.41-113.19	154	0	0	0	0	0	0	0	0	P. aeruginosa
F1S1R1D2B1P1D09	SH150921x1x83	0	92	34.3	32.584999999999994-36.015	49	0	0	0	1	0	0	0	0	P. aeruginosa
F1S1R1D2B1P1D09	SH161121x2x74	0	9654	126.7	120.36499999999998-133.035	181	0	0	0	0	0	0	0	0	P. aeruginosa
F1S1R1D2B1P1D09	SH162x51	0	2335	252.7	240.06499999999997-265.335	361	0	0	0	0	0	0	0	0	P. aeruginosa
F1S1R1D2B1P1D09	SH164x36	0	2407	256.2	243.39-269.01	366	0	0	0	0	0	0	0	0	P. aeruginosa
F1S1R1D2B1P1D09	SH164x40	0	2505	254.1	241.39499999999998-266.805	363	0	0	0	0	0	0	0	0	P. aeruginosa
F1S1R1D2B1P1D09	SH165x36	0	2337	260.4	247.37999999999997-273.42	372	0	0	0	0	0	0	0	0	P. aeruginosa
F1S1R1D2B1P1D09	SH167x55	0	2335	263.9	250.70499999999996-277.09499999999997	377	0	0	0	0	0	0	0	0	P. aeruginosa
F1S1R1D2B1P1D09	SH168x10	0	2388	268.8	255.35999999999996-282.23999999999995	384	0	0	0	0	0	0	0	0	P. aeruginosa
F1S1R1D2B1P1D09	SH169x32	1	130	271.6	258.02-285.17999999999995	388	0	0	0	0	0	0	0	0	P. aeruginosa
F1S1R1D2B1P1D09	SH169x41	0	2338	269.5	256.025-282.975	385	0	0	0	0	0	0	0	0	P. aeruginosa
F1S1R1D2B1P1D09	SH169x47	0	2337	270.9	257.35499999999996-284.445	387	0	0	0	0	0	0	0	0	P. aeruginosa
F1S1R1D2B1P1D09	SH170321x1x02	0	2339	90.3	85.785-94.815	129	0	0	0	0	0	0	0	0	P. aeruginosa
F1S1R1D2B1P1D09	SH170321x1x17	0	94	86.8	82.46-91.14	124	0	0	0	1	0	0	0	0	P. aeruginosa
F1S1R1D2B1P1D09	SH170322x1x28	0	3014	199.5	189.52499999999998-209.47500000000002	285	0	0	0	0	0	0	0	0	P. aeruginosa
F1S1R1D2B1P1D09	SH170322x1x35	0	2610	200.2	190.18999999999997-210.21	286	0	0	0	0	0	0	0	0	P. aeruginosa
F1S1R1D2B1P1D09	SH170322x2x16	0	2323	207.9	197.50499999999997-218.295	297	0	0	0	0	0	0	0	0	P. aeruginosa
F1S1R1D2B1P1D09	SH171220x2x60	0	2638	292.6	277.96999999999997-307.22999999999996	418	0	0	0	0	0	0	0	0	P. aeruginosa
F1S1R1D2B1P1D09	SH171220x2x62	0	2626	140.0	133.0-147.0	200	0	0	0	0	0	0	0	0	P. aeruginosa
F1S1R1D2B1P1D09	SH171x62	0	2419	275.1	261.34499999999997-288.85499999999996	393	0	0	0	0	0	0	0	0	P. aeruginosa
F1S1R1D2B1P1D09	SH174x39	0	2862	278.6	264.66999999999996-292.53	398	0	0	0	0	0	0	0	0	P. aeruginosa
F1S1R1D2B1P1D09	SH180x60	0	2603	292.6	277.96999999999997-307.22999999999996	418	0	0	0	0	0	0	0	0	P. aeruginosa
F1S1R1D2B1P1D09	SH181120x2x71xr2	0	2339	160.3	152.28499999999997-168.315	229	0	0	0	0	0	0	0	0	P. aeruginosa
F1S1R1D2B1P1D09	SH181120x2x82	0	2596	152.6	144.97-160.23	218	0	0	0	0	0	0	0	0	P. aeruginosa
F1S1R1D2B1P1D09	SH200921x2x22	0	94	57.4	54.529999999999994-60.27	82	0	0	0	1	0	0	0	0	P. aeruginosa
F1S1R1D2B1P1D09	SH200921x2x38	0	96	57.4	54.529999999999994-60.27	82	0	0	0	1	0	0	0	0	P. aeruginosa
F1S1R1D2B1P1D09	SH200x20	0	2600	342.3	325.18499999999995-359.41499999999996	489	0	0	0	0	0	0	0	0	P. aeruginosa
F1S1R1D2B1P1D09	SH200x26	0	2626	342.3	325.18499999999995-359.41499999999996	489	0	0	0	0	0	0	0	0	P. aeruginosa
F1S1R1D2B1P1D09	SH202x57	0	2746	346.5	329.175-363.825	495	0	0	0	0	0	0	0	0	P. aeruginosa
F1S1R1D2B1P1D09	SH203x17	1	194	348.6	331.16999999999996-366.03	498	0	0	0	0	0	0	0	0	P. aeruginosa
F1S1R1D2B1P1D09	SH204x50	1	232	352.1	334.49499999999995-369.705	503	0	0	0	0	0	0	0	0	P. aeruginosa
F1S1R1D2B1P1D09	SH211020x1x10	0	2345	259.0	246.04999999999998-271.95	370	0	0	0	0	0	0	0	0	P. aeruginosa
F1S1R1D2B1P1D09	SH213x49	1	160	371.7	353.11499999999995-390.285	531	0	0	0	0	0	0	0	0	P. aeruginosa
F1S1R1D2B1P1D09	SH213x51	1	160	371.7	353.11499999999995-390.285	531	0	0	0	0	0	0	0	0	P. aeruginosa
F1S1R1D2B1P1D09	SH215x28	1	160	375.2	356.44-393.96	536	0	0	0	0	0	0	0	0	P. aeruginosa
F1S1R1D2B1P1D09	SH216x41	0	2294	378.0	359.09999999999997-396.90000000000003	540	0	0	0	0	0	0	0	0	P. aeruginosa
F1S1R1D2B1P1D09	SH216x61	0	2345	376.6	357.7699999999999-395.43	538	0	0	0	0	0	0	0	0	P. aeruginosa
F1S1R1D2B1P1D09	SH217x30	0	2595	379.4	360.42999999999995-398.37	542	0	0	0	0	0	0	0	0	P. aeruginosa
F1S1R1D2B1P1D09	SH217x32	0	2349	376.6	357.7699999999999-395.43	538	0	0	0	0	0	0	0	0	P. aeruginosa
F1S1R1D2B1P1D09	SH220422x1x82	0	2343	227.5	216.12499999999997-238.87499999999997	325	0	0	0	0	0	0	0	0	P. aeruginosa
F1S1R1D2B1P1D09	SH220422x2x08	0	2636	228.9	217.45499999999996-240.345	327	0	0	0	0	0	0	0	0	P. aeruginosa
F1S1R1D2B1P1D09	SH220422x2x15	0	2740	228.9	217.45499999999996-240.345	327	0	0	0	0	0	0	0	0	P. aeruginosa
F1S1R1D2B1P1D09	SH220921x1x46	0	2327	69.3	65.835-72.765	99	0	0	0	0	0	0	0	0	P. aeruginosa
F1S1R1D2B1P1D09	SH220921x1x58	0	2345	69.3	65.835-72.765	99	0	0	0	0	0	0	0	0	P. aeruginosa
F1S1R1D2B1P1D09	SH220921x1x60	0	2326	69.3	65.835-72.765	99	0	0	0	0	0	0	0	0	P. aeruginosa
F1S1R1D2B1P1D09	SH220921x1x66	0	2327	69.3	65.835-72.765	99	0	0	0	0	0	0	0	0	P. aeruginosa
F1S1R1D2B1P1D09	SH220921x2x32	0	80	75.6	71.82-79.38	108	0	0	0	1	0	0	0	0	P. aeruginosa
F1S1R1D2B1P1D09	SH220921x2x60	0	2326	77.0	73.14999999999999-80.85000000000001	110	0	0	0	0	0	0	0	0	P. aeruginosa
F1S1R1D2B1P1D09	SH220921x2x85	0	2332	79.8	75.80999999999999-83.79	114	0	0	0	0	0	0	0	0	P. aeruginosa
F1S1R1D2B1P1D09	SH221020x2x17	0	2734	306.6	291.27-321.92999999999995	438	0	0	0	0	0	0	0	0	P. aeruginosa
F1S1R1D2B1P1D09	SH222x22	0	2594	389.9	370.405-409.395	557	0	0	0	0	0	0	0	0	P. aeruginosa
F1S1R1D2B1P1D09	SH222x62	0	2593	389.2	369.73999999999995-408.66	556	0	0	0	0	0	0	0	0	P. aeruginosa
F1S1R1D2B1P1D09	SH225x10	1	143	393.4	373.72999999999996-413.07	562	0	0	0	0	0	0	0	0	P. aeruginosa
F1S1R1D2B1P1D09	SH225x15	0	2602	395.5	375.72499999999997-415.27500000000003	565	0	0	0	0	0	0	0	0	P. aeruginosa
F1S1R1D2B1P1D09	SH226x09	1	103	396.2	376.39-416.01	566	0	0	0	0	0	0	0	0	P. aeruginosa
F1S1R1D2B1P1D09	SH230321x2x14	0	9788	60.2	57.18999999999999-63.21	86	0	0	0	0	0	0	0	0	P. aeruginosa
F1S1R1D2B1P1D09	SH230321x2x84	0	2338	53.2	50.53999999999999-55.86	76	0	0	0	0	0	0	0	0	P. aeruginosa
F1S1R1D2B1P1D09	SH230920x1x72	0	2321	203.0	192.85-213.15	290	0	0	0	0	0	0	0	0	P. aeruginosa
F1S1R1D2B1P1D09	SH230920x2x86	0	2337	184.1	174.89499999999998-193.305	263	0	0	0	0	0	0	0	0	P. aeruginosa
F1S1R1D2B1P1D09	SH232x54	1	103	409.5	389.025-429.975	585	0	0	0	0	0	0	0	0	P. aeruginosa
F1S1R1D2B1P1D09	SH238x31	0	2592	424.9	403.655-446.145	607	0	0	0	0	0	0	0	0	P. aeruginosa
F1S1R1D2B1P1D09	SH250322x1x67	0	2334	218.4	207.47999999999996-229.32	312	0	0	0	0	0	0	0	0	P. aeruginosa
F1S1R1D2B1P1D09	SH250322x1x70	0	2374	219.1	208.14499999999998-230.055	313	0	0	0	0	0	0	0	0	P. aeruginosa
F1S1R1D2B1P1D09	SH260321x2x83	0	2597	39.2	37.239999999999995-41.16	56	0	0	0	0	0	0	0	0	P. aeruginosa
F1S1R1D2B1P1D09	SH280122x2x14	0	2598	172.9	164.25499999999997-181.545	247	0	0	0	0	0	0	0	0	P. aeruginosa
F1S1R1D2B1P1D09	SH280122x2x86	0	2323	179.2	170.23999999999998-188.16	256	0	0	0	0	0	0	0	0	P. aeruginosa
F1S1R1D2B1P1D09	SH300920x1x79	1	134	245.0	232.74999999999997-257.25	350	0	0	0	0	0	0	0	1	P. aeruginosa
F1S1R1D2B1P1H09	F1S1R1D2B1P3C12	0	90	7.0	6.6499999999999995-7.3500000000000005	10	0	0	0	1	0	0	0	0	P. aeruginosa
F1S1R1D2B1P1H09	F1S1R1D2B1P4B09	0	2595	8.399999999999999	7.979999999999999-8.819999999999999	12	0	0	0	0	0	0	0	0	P. aeruginosa
F1S1R1D2B1P1H09	F1S1R1D2B1P4C09	0	2607	8.399999999999999	7.979999999999999-8.819999999999999	12	0	0	0	0	0	0	0	0	P. aeruginosa
F1S1R1D2B1P1H09	F1S1R1D2B1P4D09	0	2595	8.399999999999999	7.979999999999999-8.819999999999999	12	0	0	0	0	0	0	0	0	P. aeruginosa
F1S1R1D2B1P1H09	F1S1R1D2B1P5B01	0	2598	8.399999999999999	7.979999999999999-8.819999999999999	12	0	0	0	0	0	0	0	0	P. aeruginosa
F1S1R1D2B1P1H09	F1S1R1D2B1P5B09	0	2662	11.2	10.639999999999999-11.76	16	0	0	0	0	0	0	0	0	P. aeruginosa
F1S1R1D2B1P1H09	F1S1R1D2B1P5C11	0	114	10.5	9.975-11.025	15	0	0	0	0	0	0	0	0	P. aeruginosa
F1S1R1D2B1P1H09	F1S1R1D2B1P5D08	0	2595	11.2	10.639999999999999-11.76	16	0	0	0	0	0	0	0	0	P. aeruginosa
F1S1R1D2B1P1H09	F1S1R1D2B2P1C04	0	2597	11.2	10.639999999999999-11.76	16	0	0	0	0	0	0	0	0	P. aeruginosa
F1S1R1D2B1P1H09	F1S1R1D2B2P1D04	0	2593	11.2	10.639999999999999-11.76	16	0	0	0	0	0	0	0	0	P. aeruginosa
F1S1R1D2B1P1H09	F1S1R1D2B2P3C02	0	9378	15.4	14.629999999999997-16.169999999999998	22	0	0	0	0	0	0	0	0	P. aeruginosa
F1S1R1D2B1P1H09	F1S1R1D2B2P3D02	0	9379	15.4	14.629999999999997-16.169999999999998	22	0	0	0	0	0	0	0	0	P. aeruginosa
F1S1R1D2B1P1H09	F1S1R1D2B2P3F02	0	9378	15.4	14.629999999999997-16.169999999999998	22	0	0	0	0	0	0	0	0	P. aeruginosa
F1S1R1D2B1P1H09	F1S1R1D2B2P4C05	0	2595	18.9	17.955-19.845	27	0	0	0	0	0	0	0	0	P. aeruginosa
F1S1R1D2B1P1H09	F1S1R1D2B2P5F06	0	2309	20.3	19.284999999999997-21.314999999999998	29	0	0	0	0	0	0	0	0	P. aeruginosa
F1S1R1D2B1P1H09	F1S1R1D2B3P2D02	0	2318	25.9	24.604999999999997-27.195	37	0	0	0	0	0	0	0	0	P. aeruginosa
F1S1R1D2B1P1H09	F1S1R1D2B3P2F02	0	2322	25.9	24.604999999999997-27.195	37	0	0	0	0	0	0	0	0	P. aeruginosa
F1S1R1D2B1P1H09	F1S1R1D2B3P3H11	0	2353	25.9	24.604999999999997-27.195	37	0	0	0	0	0	0	0	0	P. aeruginosa
F1S1R1D2B1P1H09	F1S1R1D2B3P4B05	0	2318	28.7	27.264999999999997-30.135	41	0	0	0	0	0	0	0	0	P. aeruginosa
F1S1R1D2B1P1H09	F1S1R1D2B3P4H10	0	2336	29.4	27.929999999999996-30.87	42	0	0	0	0	0	0	0	0	P. aeruginosa
F1S1R1D2B1P1H09	F1S1R1D2B4P3H07	0	2572	35.0	33.25-36.75	50	0	0	0	0	0	0	0	0	P. aeruginosa
F1S1R1D2B1P1H09	F1S1R1D3B1P1H03	0	2370	42.7	40.56499999999999-44.835	61	0	0	0	0	0	0	0	0	P. aeruginosa
F1S1R1D2B1P1H09	F1S1R1D3B1P5C11	0	2641	49.7	47.214999999999996-52.184999999999995	71	0	0	0	0	0	0	0	0	P. aeruginosa
F1S1R1D2B1P1H09	F1S1R1D3B2P3A04	0	2371	57.4	54.529999999999994-60.27	82	0	0	0	0	0	0	0	0	P. aeruginosa
F1S1R1D2B1P1H09	F1S1R1D3B2P3C01	0	2386	55.3	52.535-58.065	79	0	0	0	0	0	0	0	0	P. aeruginosa
F1S1R1D2B1P1H09	F1S1R1D3B2P5F04	0	2322	60.9	57.855-63.945	87	0	0	0	0	0	0	0	0	P. aeruginosa
F1S1R1D2B1P1H09	F1S1R1D3B3P3B06	0	2316	67.19999999999999	63.83999999999999-70.55999999999999	96	0	0	0	0	0	0	0	0	P. aeruginosa
F1S1R1D2B1P1H09	F1S1R1D3B3P5A11	0	2560	74.19999999999999	70.48999999999998-77.91	106	0	0	0	0	0	0	0	0	P. aeruginosa
F1S1R1D2B1P1H09	F1S1R1D3B4P2B02	0	2314	77.0	73.14999999999999-80.85000000000001	110	0	0	0	0	0	0	0	0	P. aeruginosa
F1S1R1D2B1P1H09	F1S1R1D3B4P2H08	0	2276	79.1	75.145-83.05499999999999	113	0	0	0	0	0	0	0	0	P. aeruginosa
F1S1R1D2B1P1H09	F1S1R1D4B1P1A01	0	9375	84.69999999999999	80.46499999999999-88.93499999999999	121	0	0	0	0	0	0	0	0	P. aeruginosa
F1S1R1D2B1P1H09	F1S1R1D4B1P3B08	0	9382	87.5	83.125-91.875	125	0	0	0	0	0	0	0	0	P. aeruginosa
F1S1R1D2B1P1H09	F1S1R1D4B1P3E09	0	9609	86.1	81.79499999999999-90.405	123	0	0	0	0	0	0	0	0	P. aeruginosa
F1S1R1D2B1P1H09	F1S1R1D4B1P3F05	0	9375	88.89999999999999	84.45499999999998-93.345	127	0	0	0	0	0	0	0	0	P. aeruginosa
F1S1R1D2B1P1H09	F1S1R1D4B1P5B04	0	9379	91.7	87.11499999999998-96.285	131	0	0	0	0	0	0	0	0	P. aeruginosa
F1S1R1D2B1P1H09	F1S1R1D4B1P5G02	0	2604	89.6	85.11999999999999-94.08	128	0	0	0	0	0	0	0	0	P. aeruginosa
F1S1R1D2B1P1H09	F1S1R1D4B2P2C06	0	2305	98.0	93.1-102.9	140	0	0	0	0	0	0	0	0	P. aeruginosa
F1S1R1D2B1P1H09	F1S1R1D4B2P2H09	0	2282	99.4	94.42999999999999-104.36999999999999	142	0	0	0	0	0	0	0	0	P. aeruginosa
F1S1R1D2B1P1H09	F1S1R1D4B2P5H11	0	2334	104.3	99.085-109.515	149	0	0	0	0	0	0	0	0	P. aeruginosa
F1S1R1D2B1P1H09	F1S1R1D4B3P1D09	0	2334	106.4	101.07999999999998-111.72	152	0	0	0	0	0	0	0	0	P. aeruginosa
F1S1R1D2B1P1H09	F1S1R1D4B3P1F06	0	2330	106.4	101.07999999999998-111.72	152	0	0	0	0	0	0	0	0	P. aeruginosa
F1S1R1D2B1P1H09	F1S1R1D4B3P2C12	0	2319	106.4	101.07999999999998-111.72	152	0	0	0	0	0	0	0	0	P. aeruginosa
F1S1R1D2B1P1H09	F1S1R1D4B3P2F09	0	9013	108.5	103.07499999999999-113.92500000000001	155	0	0	0	0	0	0	0	0	P. aeruginosa
F1S1R1D2B1P1H09	F1S1R1D4B3P5D12	0	2288	115.5	109.72499999999998-121.27499999999999	165	0	0	0	0	0	0	0	0	P. aeruginosa
F1S1R1D2B1P1H09	F1S1R1D4B4P3B02	0	2327	119.7	113.71499999999999-125.68499999999999	171	0	0	0	0	0	0	0	0	P. aeruginosa
F1S1R1D2B1P1H09	F1S1R1D4B4P4B02	0	2263	123.9	117.70499999999998-130.095	177	0	0	0	0	0	0	0	0	P. aeruginosa
F1S1R1D2B1P1H09	F1S1R1D4B4P4D03	0	2331	123.9	117.70499999999998-130.095	177	0	0	0	0	0	0	0	0	P. aeruginosa
F1S1R1D2B1P1H09	F1S1R1D4B4P4G01	0	2263	123.2	117.03999999999998-129.35999999999999	176	0	0	0	0	0	0	0	0	P. aeruginosa
F1S1R1D2B1P1H09	F1S1R1D4B4P5A06	0	2328	126.7	120.36499999999998-133.035	181	0	0	0	0	0	0	0	0	P. aeruginosa
F1S1R1D2B1P1H09	F1S1R1D4B4P5G01	0	2306	125.3	119.035-131.565	179	0	0	0	0	0	0	0	0	P. aeruginosa
F1S1R1D2B1P1H09	F1S1R1D4B4P5G07	0	2265	126.7	120.36499999999998-133.035	181	0	0	0	0	0	0	0	0	P. aeruginosa
F1S1R1D2B1P1H09	F1S1R2D1B1P1D10	1	13	128.1	121.695-134.505	183	0	1	1	1	0	0	1	1	P. aeruginosa
F1S1R1D2B1P1H09	F1S1R2D1B1P5B07	0	2558	136.5	129.67499999999998-143.32500000000002	195	0	0	0	0	0	0	0	0	P. aeruginosa
F1S1R1D2B1P1H09	F1S1R2D1B2P1D06	0	2289	140.7	133.665-147.73499999999999	201	0	0	0	0	0	0	0	0	P. aeruginosa
F1S1R1D2B1P1H09	F1S1R2D1B2P1E06	0	2290	140.7	133.665-147.73499999999999	201	0	0	0	0	0	0	0	0	P. aeruginosa
F1S1R1D2B1P1H09	F1S1R2D1B2P3F02	0	2348	142.1	134.99499999999998-149.205	203	0	0	0	0	0	0	0	0	P. aeruginosa
F1S1R1D2B1P1H09	F1S1R2D1B2P4E01	1	70	147.7	140.31499999999997-155.085	211	0	0	0	1	0	0	1	1	P. aeruginosa
F1S1R1D2B1P1H09	F1S1R2D1B2P5D04	0	2518	148.4	140.97999999999996-155.82	212	0	0	0	0	0	0	0	0	P. aeruginosa
F1S1R1D2B1P1H09	F1S1R2D1B3P2C04	1	94	156.1	148.295-163.905	223	0	0	0	1	0	0	1	1	P. aeruginosa
F1S1R1D2B1P1H09	F1S1R2D1B3P2E11	1	96	158.2	150.29-166.10999999999999	226	0	0	0	1	0	0	1	1	P. aeruginosa
F1S1R1D2B1P1H09	F1S1R2D1B4P3A07	0	9386	172.9	164.25499999999997-181.545	247	0	0	0	0	0	0	0	0	P. aeruginosa
F1S1R1D2B1P1H09	F1S1R2D1B4P5F01	1	99	177.8	168.90999999999997-186.69	254	0	0	0	1	0	0	1	1	P. aeruginosa
F1S1R1D2B1P1H09	F1S1R2D1B4P5G12	0	2342	177.1	168.24499999999998-185.955	253	0	0	0	0	0	0	0	0	P. aeruginosa
F1S1R1D2B1P1H09	F1S1R2D2B1P5B02	0	2349	186.2	176.89-195.51	266	0	0	0	0	0	0	0	0	P. aeruginosa
F1S1R1D2B1P1H09	F1S1R2D2B1P5C02	0	2346	186.2	176.89-195.51	266	0	0	0	0	0	0	0	0	P. aeruginosa
F1S1R1D2B1P1H09	F1S1R2D2B1P5D02	0	2346	186.2	176.89-195.51	266	0	0	0	0	0	0	0	0	P. aeruginosa
F1S1R1D2B1P1H09	F1S1R2D2B1P5D11	0	2728	186.9	177.55499999999998-196.24499999999998	267	0	0	0	0	0	0	0	0	P. aeruginosa
F1S1R1D2B1P1H09	F1S1R2D2B2P2B06	0	2315	194.6	184.86999999999998-204.33	278	0	0	0	0	0	0	0	0	P. aeruginosa
F1S1R1D2B1P1H09	F1S1R2D2B2P2F07	0	2355	193.2	183.54-202.85999999999999	276	0	0	0	0	0	0	0	0	P. aeruginosa
F1S1R1D2B1P1H09	F1S1R2D2B2P2H10	0	2263	195.3	185.53499999999997-205.065	279	0	0	0	0	0	0	0	0	P. aeruginosa
F1S1R1D2B1P1H09	F1S1R2D2B2P3D06	0	286	197.4	187.52999999999997-207.26999999999998	282	0	0	0	0	0	0	0	0	P. aeruginosa
F1S1R1D2B1P1H09	F1S1R2D2B2P4D10	0	2315	199.5	189.52499999999998-209.47500000000002	285	0	0	0	0	0	0	0	0	P. aeruginosa
F1S1R1D2B1P1H09	F1S1R2D2B3P1D03	0	2311	204.4	194.17999999999998-214.61999999999998	292	0	0	0	0	0	0	0	0	P. aeruginosa
F1S1R1D2B1P1H09	F1S1R2D2B3P1F01	0	2573	204.4	194.17999999999998-214.61999999999998	292	0	0	0	0	0	0	0	0	P. aeruginosa
F1S1R1D2B1P1H09	F1S1R2D2B3P2B03	0	2712	204.4	194.17999999999998-214.61999999999998	292	0	0	0	0	0	0	0	0	P. aeruginosa
F1S1R1D2B1P1H09	F1S1R2D2B3P2D12	0	2742	206.5	196.17499999999998-216.82500000000002	295	0	0	0	0	0	0	0	0	P. aeruginosa
F1S1R1D2B1P1H09	F1S1R2D2B3P3A10	0	2561	206.5	196.17499999999998-216.82500000000002	295	0	0	0	0	0	0	0	0	P. aeruginosa
F1S1R1D2B1P1H09	F1S1R2D2B3P3B01	0	2528	206.5	196.17499999999998-216.82500000000002	295	0	0	0	0	0	0	0	0	P. aeruginosa
F1S1R1D2B1P1H09	F1S1R2D2B3P3H09	0	2742	206.5	196.17499999999998-216.82500000000002	295	0	0	0	0	0	0	0	0	P. aeruginosa
F1S1R1D2B1P1H09	F1S1R2D2B4P4B03	0	2321	224.7	213.46499999999997-235.935	321	0	0	0	0	0	0	0	0	P. aeruginosa
F1S1R1D2B1P1H09	F1S1R2D3B1P4E04	0	2342	238.7	226.765-250.635	341	0	0	0	0	0	0	0	0	P. aeruginosa
F1S1R1D2B1P1H09	F1S1R2D3B1P4E09	0	2457	238.7	226.765-250.635	341	0	0	0	0	0	0	0	0	P. aeruginosa
F1S1R1D2B1P1H09	F1S1R2D3B2P2D11	0	2754	244.3	232.08499999999998-256.515	349	0	0	0	0	0	0	0	0	P. aeruginosa
F1S1R1D2B1P1H09	F1S1R2D3B2P2H03	0	2748	244.3	232.08499999999998-256.515	349	0	0	0	0	0	0	0	0	P. aeruginosa
F1S1R1D2B1P1H09	F1S1R2D3B3P3B02	0	2329	259.7	246.71499999999997-272.685	371	0	0	0	0	0	0	0	0	P. aeruginosa
F1S1R1D2B1P1H09	F1S1R2D3B3P3C12	0	2369	262.5	249.375-275.625	375	0	0	0	0	0	0	0	0	P. aeruginosa
F1S1R1D2B1P1H09	F1S1R2D3B3P3G12	0	2367	262.5	249.375-275.625	375	0	0	0	0	0	0	0	0	P. aeruginosa
F1S1R1D2B1P1H09	F1S1R2D3B3P4F03	0	2368	263.9	250.70499999999996-277.09499999999997	377	0	0	0	0	0	0	0	0	P. aeruginosa
F1S1R1D2B1P1H09	F1S1R2D3B4P4C05	0	2367	274.4	260.67999999999995-288.12	392	0	0	0	0	0	0	0	0	P. aeruginosa
F1S1R1D2B1P1H09	F1S1R2D3B4P4E03	0	2371	274.4	260.67999999999995-288.12	392	0	0	0	0	0	0	0	0	P. aeruginosa
F1S1R1D2B1P1H09	F1S1R2D3B4P4E07	0	2368	274.4	260.67999999999995-288.12	392	0	0	0	0	0	0	0	0	P. aeruginosa
F1S1R1D2B1P1H09	F1S1R2D3B4P5B07	0	2316	280.7	266.66499999999996-294.735	401	0	0	0	0	0	0	0	0	P. aeruginosa
F1S1R1D2B1P1H09	F1S1R2D3B4P5D12	0	2370	279.3	265.3349999999999-293.265	399	0	0	0	0	0	0	0	0	P. aeruginosa
F1S1R1D2B1P1H09	F1S1R2D3B4P5E12	0	2368	279.3	265.3349999999999-293.265	399	0	0	0	0	0	0	0	0	P. aeruginosa
F1S1R1D2B1P1H09	F1S1R2D3B4P5G11	0	2315	280.7	266.66499999999996-294.735	401	0	0	0	0	0	0	0	0	P. aeruginosa
F1S1R1D2B1P1H09	F1S1R2D4B1P3C06	0	2293	284.9	270.655-299.145	407	0	0	0	0	0	0	0	0	P. aeruginosa
F1S1R1D2B1P1H09	F1S1R2D4B3P3D04	0	2293	307.3	291.93499999999995-322.66499999999996	439	0	0	0	0	0	0	0	0	P. aeruginosa
F1S1R1D2B1P1H09	F1S1R2D4B3P3G09	0	2291	310.1	294.59499999999997-325.60499999999996	443	0	0	0	0	0	0	0	0	P. aeruginosa
F1S1R1D2B1P1H09	SH010621x2x78	0	2302	11.2	10.639999999999999-11.76	16	0	0	0	0	0	0	0	0	P. aeruginosa
F1S1R1D2B1P1H09	SH011020x2x60	0	2584	212.1	201.49499999999998-222.705	303	0	0	0	0	0	0	0	0	P. aeruginosa
F1S1R1D2B1P1H09	SH020921x2x02	0	2307	25.9	24.604999999999997-27.195	37	0	0	0	0	0	0	0	0	P. aeruginosa
F1S1R1D2B1P1H09	SH020921x2x25	0	9518	28.0	26.599999999999998-29.400000000000002	40	0	0	0	0	0	0	0	0	P. aeruginosa
F1S1R1D2B1P1H09	SH030621x1x46	0	2575	235.2	223.43999999999997-246.96	336	0	0	0	0	0	0	0	0	P. aeruginosa
F1S1R1D2B1P1H09	SH030621x1x92	0	3640	86.1	81.79499999999999-90.405	123	0	0	0	0	0	0	0	0	P. aeruginosa
F1S1R1D2B1P1H09	SH031220x1x20	0	2320	133.0	126.35-139.65	190	0	0	0	0	0	0	0	0	P. aeruginosa
F1S1R1D2B1P1H09	SH031220x1x23	1	95	131.6	125.01999999999998-138.18	188	0	0	0	1	0	0	1	1	P. aeruginosa
F1S1R1D2B1P1H09	SH040221x1x11	1	123	382.9	363.75499999999994-402.045	547	0	0	0	0	0	0	0	0	P. aeruginosa
F1S1R1D2B1P1H09	SH040221x2x31	0	2605	336.7	319.86499999999995-353.535	481	0	0	0	0	0	0	0	0	P. aeruginosa
F1S1R1D2B1P1H09	SH040221x2x76	1	134	329.0	312.55-345.45	470	0	0	0	0	0	0	0	0	P. aeruginosa
F1S1R1D2B1P1H09	SH040321x2x57	0	2262	107.8	102.41-113.19	154	0	0	0	0	0	0	0	0	P. aeruginosa
F1S1R1D2B1P1H09	SH040321x2x62	0	2316	107.1	101.74499999999999-112.455	153	0	0	0	0	0	0	0	0	P. aeruginosa
F1S1R1D2B1P1H09	SH040321x2x67	0	2556	103.6	98.41999999999999-108.78	148	0	0	0	0	0	0	0	0	P. aeruginosa
F1S1R1D2B1P1H09	SH040321x2x71	1	86	102.9	97.75499999999998-108.045	147	0	0	0	1	0	1	1	1	P. aeruginosa
F1S1R1D2B1P1H09	SH050122x2x67	0	209	160.3	152.28499999999997-168.315	229	0	0	0	0	0	0	0	0	P. aeruginosa
F1S1R1D2B1P1H09	SH050122x2x94	0	2324	161.7	153.61499999999998-169.785	231	0	0	0	0	0	0	0	0	P. aeruginosa
F1S1R1D2B1P1H09	SH060521x1x17	0	2591	18.2	17.29-19.11	26	0	0	0	0	0	0	0	0	P. aeruginosa
F1S1R1D2B1P1H09	SH060521x1x50	0	5781	16.8	15.959999999999997-17.639999999999997	24	0	0	0	0	0	0	0	0	P. aeruginosa
F1S1R1D2B1P1H09	SH061021x2x19	0	2317	93.1	88.445-97.755	133	0	0	0	0	0	0	0	0	P. aeruginosa
F1S1R1D2B1P1H09	SH061021x2x39	0	2585	94.5	89.77499999999999-99.22500000000001	135	0	0	0	0	0	0	0	0	P. aeruginosa
F1S1R1D2B1P1H09	SH081020x1x81	0	2572	165.9	157.60499999999996-174.195	237	0	0	0	0	0	0	0	0	P. aeruginosa
F1S1R1D2B1P1H09	SH081020x1x82	0	2570	166.6	158.26999999999998-174.93	238	0	0	0	0	0	0	0	0	P. aeruginosa
F1S1R1D2B1P1H09	SH081020x2x71	0	2307	274.4	260.67999999999995-288.12	392	0	0	0	0	0	0	0	0	P. aeruginosa
F1S1R1D2B1P1H09	SH081020x2x84	0	2614	266.0	252.7-279.3	380	0	0	0	0	0	0	0	0	P. aeruginosa
F1S1R1D2B1P1H09	SH090321x1x44	0	2349	105.7	100.41499999999998-110.985	151	0	0	0	0	0	0	0	0	P. aeruginosa
F1S1R1D2B1P1H09	SH150921x1x83	0	71	36.4	34.58-38.22	52	0	0	0	1	0	0	0	0	P. aeruginosa
F1S1R1D2B1P1H09	SH161121x2x74	0	9261	128.8	122.35999999999997-135.23999999999998	184	0	0	0	0	0	0	0	0	P. aeruginosa
F1S1R1D2B1P1H09	SH162x51	0	2304	254.8	242.05999999999997-267.54	364	0	0	0	0	0	0	0	0	P. aeruginosa
F1S1R1D2B1P1H09	SH164x36	0	2381	258.3	245.385-271.21500000000003	369	0	0	0	0	0	0	0	0	P. aeruginosa
F1S1R1D2B1P1H09	SH164x40	0	2473	256.2	243.39-269.01	366	0	0	0	0	0	0	0	0	P. aeruginosa
F1S1R1D2B1P1H09	SH165x36	0	2307	262.5	249.375-275.625	375	0	0	0	0	0	0	0	0	P. aeruginosa
F1S1R1D2B1P1H09	SH167x55	0	2304	266.0	252.7-279.3	380	0	0	0	0	0	0	0	0	P. aeruginosa
F1S1R1D2B1P1H09	SH168x10	0	2355	270.9	257.35499999999996-284.445	387	0	0	0	0	0	0	0	0	P. aeruginosa
F1S1R1D2B1P1H09	SH169x32	1	106	273.7	260.015-287.385	391	0	0	0	0	0	0	0	0	P. aeruginosa
F1S1R1D2B1P1H09	SH169x41	0	2314	271.6	258.02-285.17999999999995	388	0	0	0	0	0	0	0	0	P. aeruginosa
F1S1R1D2B1P1H09	SH169x47	0	2306	273.0	259.34999999999997-286.65000000000003	390	0	0	0	0	0	0	0	0	P. aeruginosa
F1S1R1D2B1P1H09	SH170321x1x02	0	2315	88.19999999999999	83.78999999999999-92.60999999999999	126	0	0	0	0	0	0	0	0	P. aeruginosa
F1S1R1D2B1P1H09	SH170321x1x17	1	73	84.69999999999999	80.46499999999999-88.93499999999999	121	0	0	0	1	0	1	1	1	P. aeruginosa
F1S1R1D2B1P1H09	SH170322x1x28	0	2994	201.6	191.51999999999998-211.68	288	0	0	0	0	0	0	0	0	P. aeruginosa
F1S1R1D2B1P1H09	SH170322x1x35	0	2581	202.3	192.18499999999997-212.415	289	0	0	0	0	0	0	0	0	P. aeruginosa
F1S1R1D2B1P1H09	SH170322x2x16	0	2299	210.0	199.5-220.5	300	0	0	0	0	0	0	0	0	P. aeruginosa
F1S1R1D2B1P1H09	SH171220x2x60	0	2609	290.5	275.97499999999997-305.02500000000003	415	0	0	0	0	0	0	0	0	P. aeruginosa
F1S1R1D2B1P1H09	SH171220x2x62	0	2597	137.9	131.00499999999997-144.795	197	0	0	0	0	0	0	0	0	P. aeruginosa
F1S1R1D2B1P1H09	SH171x62	0	2385	277.2	263.34-291.06	396	0	0	0	0	0	0	0	0	P. aeruginosa
F1S1R1D2B1P1H09	SH174x39	0	2820	280.7	266.66499999999996-294.735	401	0	0	0	0	0	0	0	0	P. aeruginosa
F1S1R1D2B1P1H09	SH180x60	0	2574	294.7	279.965-309.435	421	0	0	0	0	0	0	0	0	P. aeruginosa
F1S1R1D2B1P1H09	SH181120x2x71xr2	0	2313	158.2	150.29-166.10999999999999	226	0	0	0	0	0	0	0	0	P. aeruginosa
F1S1R1D2B1P1H09	SH181120x2x82	0	2567	150.5	142.975-158.025	215	0	0	0	0	0	0	0	0	P. aeruginosa
F1S1R1D2B1P1H09	SH200921x2x22	0	73	59.49999999999999	56.52499999999999-62.474999999999994	85	0	0	0	1	0	0	0	0	P. aeruginosa
F1S1R1D2B1P1H09	SH200921x2x38	0	73	59.49999999999999	56.52499999999999-62.474999999999994	85	0	0	0	1	0	0	0	0	P. aeruginosa
F1S1R1D2B1P1H09	SH200x20	0	2571	344.4	327.17999999999995-361.62	492	0	0	0	0	0	0	0	0	P. aeruginosa
F1S1R1D2B1P1H09	SH200x26	0	2604	344.4	327.17999999999995-361.62	492	0	0	0	0	0	0	0	0	P. aeruginosa
F1S1R1D2B1P1H09	SH202x57	0	2578	348.6	331.16999999999996-366.03	498	0	0	0	0	0	0	0	0	P. aeruginosa
F1S1R1D2B1P1H09	SH203x17	1	169	350.7	333.16499999999996-368.235	501	0	0	0	0	0	0	0	0	P. aeruginosa
F1S1R1D2B1P1H09	SH204x50	1	204	354.2	336.48999999999995-371.91	506	0	0	0	0	0	0	0	0	P. aeruginosa
F1S1R1D2B1P1H09	SH211020x1x10	0	2321	256.9	244.05499999999998-269.745	367	0	0	0	0	0	0	0	0	P. aeruginosa
F1S1R1D2B1P1H09	SH213x49	1	134	373.8	355.10999999999996-392.48999999999995	534	0	0	0	0	0	0	0	0	P. aeruginosa
F1S1R1D2B1P1H09	SH213x51	1	134	373.8	355.10999999999996-392.48999999999995	534	0	0	0	0	0	0	0	0	P. aeruginosa
F1S1R1D2B1P1H09	SH215x28	1	134	377.3	358.43499999999995-396.16499999999996	539	0	0	0	0	0	0	0	0	P. aeruginosa
F1S1R1D2B1P1H09	SH216x41	0	2268	380.1	361.09499999999997-399.10499999999996	543	0	0	0	0	0	0	0	0	P. aeruginosa
F1S1R1D2B1P1H09	SH216x61	0	2321	378.7	359.765-397.635	541	0	0	0	0	0	0	0	0	P. aeruginosa
F1S1R1D2B1P1H09	SH217x30	0	2568	381.5	362.425-400.575	545	0	0	0	0	0	0	0	0	P. aeruginosa
F1S1R1D2B1P1H09	SH217x32	0	2325	378.7	359.765-397.635	541	0	0	0	0	0	0	0	0	P. aeruginosa
F1S1R1D2B1P1H09	SH220422x1x82	0	2319	229.6	218.11999999999998-241.08	328	0	0	0	0	0	0	0	0	P. aeruginosa
F1S1R1D2B1P1H09	SH220422x2x08	0	2608	231.0	219.44999999999996-242.54999999999998	330	0	0	0	0	0	0	0	0	P. aeruginosa
F1S1R1D2B1P1H09	SH220422x2x15	0	2575	231.0	219.44999999999996-242.54999999999998	330	0	0	0	0	0	0	0	0	P. aeruginosa
F1S1R1D2B1P1H09	SH220921x1x46	0	2299	71.39999999999999	67.82999999999998-74.97	102	0	0	0	0	0	0	0	0	P. aeruginosa
F1S1R1D2B1P1H09	SH220921x1x58	0	2320	71.39999999999999	67.82999999999998-74.97	102	0	0	0	0	0	0	0	0	P. aeruginosa
F1S1R1D2B1P1H09	SH220921x1x60	0	2299	71.39999999999999	67.82999999999998-74.97	102	0	0	0	0	0	0	0	0	P. aeruginosa
F1S1R1D2B1P1H09	SH220921x1x66	0	2300	71.39999999999999	67.82999999999998-74.97	102	0	0	0	0	0	0	0	0	P. aeruginosa
F1S1R1D2B1P1H09	SH220921x2x32	1	58	77.69999999999999	73.81499999999998-81.585	111	0	0	0	1	0	1	1	1	P. aeruginosa
F1S1R1D2B1P1H09	SH220921x2x60	0	2301	79.1	75.145-83.05499999999999	113	0	0	0	0	0	0	0	0	P. aeruginosa
F1S1R1D2B1P1H09	SH220921x2x85	0	2303	81.89999999999999	77.80499999999999-85.99499999999999	117	0	0	0	0	0	0	0	0	P. aeruginosa
F1S1R1D2B1P1H09	SH221020x2x17	0	2567	304.5	289.275-319.725	435	0	0	0	0	0	0	0	0	P. aeruginosa
F1S1R1D2B1P1H09	SH222x22	0	2567	392.0	372.4-411.6	560	0	0	0	0	0	0	0	0	P. aeruginosa
F1S1R1D2B1P1H09	SH222x62	0	2566	391.3	371.73499999999996-410.86499999999995	559	0	0	0	0	0	0	0	0	P. aeruginosa
F1S1R1D2B1P1H09	SH225x10	1	122	395.5	375.72499999999997-415.27500000000003	565	0	0	0	0	0	0	0	0	P. aeruginosa
F1S1R1D2B1P1H09	SH225x15	0	2574	397.6	377.71999999999997-417.47999999999996	568	0	0	0	0	0	0	0	0	P. aeruginosa
F1S1R1D2B1P1H09	SH226x09	1	82	398.3	378.38499999999993-418.215	569	0	0	0	1	0	0	0	0	P. aeruginosa
F1S1R1D2B1P1H09	SH230321x2x14	0	9383	58.1	55.19499999999999-61.004999999999995	83	0	0	0	0	0	0	0	0	P. aeruginosa
F1S1R1D2B1P1H09	SH230321x2x84	0	2314	51.1	48.544999999999995-53.654999999999994	73	0	0	0	0	0	0	0	0	P. aeruginosa
F1S1R1D2B1P1H09	SH230920x1x72	0	2293	200.9	190.85499999999996-210.945	287	0	0	0	0	0	0	0	0	P. aeruginosa
F1S1R1D2B1P1H09	SH230920x2x86	0	2311	182.0	172.9-191.1	260	0	0	0	0	0	0	0	0	P. aeruginosa
F1S1R1D2B1P1H09	SH232x54	1	82	411.6	391.0199999999999-432.18	588	0	0	0	1	0	0	0	0	P. aeruginosa
F1S1R1D2B1P1H09	SH238x31	0	2564	427.0	405.65-448.35	610	0	0	0	0	0	0	0	0	P. aeruginosa
F1S1R1D2B1P1H09	SH250322x1x67	0	2306	220.5	209.475-231.525	315	0	0	0	0	0	0	0	0	P. aeruginosa
F1S1R1D2B1P1H09	SH250322x1x70	0	2349	221.2	210.14-232.26	316	0	0	0	0	0	0	0	0	P. aeruginosa
F1S1R1D2B1P1H09	SH260321x2x83	0	2568	37.1	35.24499999999999-38.955	53	0	0	0	0	0	0	0	0	P. aeruginosa
F1S1R1D2B1P1H09	SH280122x2x14	0	2571	175.0	166.25-183.75	250	0	0	0	0	0	0	0	0	P. aeruginosa
F1S1R1D2B1P1H09	SH280122x2x86	0	2299	181.3	172.23499999999999-190.36499999999998	259	0	0	0	0	0	0	0	0	P. aeruginosa
F1S1R1D2B1P1H09	SH300920x1x79	1	110	242.9	230.75499999999997-255.045	347	0	0	0	0	0	0	0	1	P. aeruginosa
F1S1R1D2B1P2A02	F1S1R1D2B1P3C12	0	264	7.0	6.6499999999999995-7.3500000000000005	10	0	0	0	0	0	0	0	0	P. aeruginosa
F1S1R1D2B1P2A02	F1S1R1D2B1P4B09	0	2775	8.399999999999999	7.979999999999999-8.819999999999999	12	0	0	0	0	0	0	0	0	P. aeruginosa
F1S1R1D2B1P2A02	F1S1R1D2B1P4C09	0	2789	8.399999999999999	7.979999999999999-8.819999999999999	12	0	0	0	0	0	0	0	0	P. aeruginosa
F1S1R1D2B1P2A02	F1S1R1D2B1P4D09	0	2774	8.399999999999999	7.979999999999999-8.819999999999999	12	0	0	0	0	0	0	0	0	P. aeruginosa
F1S1R1D2B1P2A02	F1S1R1D2B1P5B01	0	2777	8.399999999999999	7.979999999999999-8.819999999999999	12	0	0	0	0	0	0	0	0	P. aeruginosa
F1S1R1D2B1P2A02	F1S1R1D2B1P5B09	0	2844	11.2	10.639999999999999-11.76	16	0	0	0	0	0	0	0	0	P. aeruginosa
F1S1R1D2B1P2A02	F1S1R1D2B1P5C11	0	287	10.5	9.975-11.025	15	0	0	0	0	0	0	0	0	P. aeruginosa
F1S1R1D2B1P2A02	F1S1R1D2B1P5D08	0	2775	11.2	10.639999999999999-11.76	16	0	0	0	0	0	0	0	0	P. aeruginosa
F1S1R1D2B1P2A02	F1S1R1D2B2P1C04	0	2776	11.2	10.639999999999999-11.76	16	0	0	0	0	0	0	0	0	P. aeruginosa
F1S1R1D2B1P2A02	F1S1R1D2B2P1D04	0	2773	11.2	10.639999999999999-11.76	16	0	0	0	0	0	0	0	0	P. aeruginosa
F1S1R1D2B1P2A02	F1S1R1D2B2P3C02	0	9905	15.4	14.629999999999997-16.169999999999998	22	0	0	0	0	0	0	0	0	P. aeruginosa
F1S1R1D2B1P2A02	F1S1R1D2B2P3D02	0	9906	15.4	14.629999999999997-16.169999999999998	22	0	0	0	0	0	0	0	0	P. aeruginosa
F1S1R1D2B1P2A02	F1S1R1D2B2P3F02	0	9905	15.4	14.629999999999997-16.169999999999998	22	0	0	0	0	0	0	0	0	P. aeruginosa
F1S1R1D2B1P2A02	F1S1R1D2B2P4C05	0	2775	18.9	17.955-19.845	27	0	0	0	0	0	0	0	0	P. aeruginosa
F1S1R1D2B1P2A02	F1S1R1D2B2P5F06	0	2481	20.3	19.284999999999997-21.314999999999998	29	0	0	0	0	0	0	0	0	P. aeruginosa
F1S1R1D2B1P2A02	F1S1R1D2B3P2D02	0	2495	25.9	24.604999999999997-27.195	37	0	0	0	0	0	0	0	0	P. aeruginosa
F1S1R1D2B1P2A02	F1S1R1D2B3P2F02	0	2497	25.9	24.604999999999997-27.195	37	0	0	0	0	0	0	0	0	P. aeruginosa
F1S1R1D2B1P2A02	F1S1R1D2B3P3H11	0	2530	25.9	24.604999999999997-27.195	37	0	0	0	0	0	0	0	0	P. aeruginosa
F1S1R1D2B1P2A02	F1S1R1D2B3P4B05	0	2495	28.7	27.264999999999997-30.135	41	0	0	0	0	0	0	0	0	P. aeruginosa
F1S1R1D2B1P2A02	F1S1R1D2B3P4H10	0	2515	29.4	27.929999999999996-30.87	42	0	0	0	0	0	0	0	0	P. aeruginosa
F1S1R1D2B1P2A02	F1S1R1D2B4P3H07	0	2753	35.0	33.25-36.75	50	0	0	0	0	0	0	0	0	P. aeruginosa
F1S1R1D2B1P2A02	F1S1R1D3B1P1H03	0	2537	42.7	40.56499999999999-44.835	61	0	0	0	0	0	0	0	0	P. aeruginosa
F1S1R1D2B1P2A02	F1S1R1D3B1P5C11	0	2824	49.7	47.214999999999996-52.184999999999995	71	0	0	0	0	0	0	0	0	P. aeruginosa
F1S1R1D2B1P2A02	F1S1R1D3B2P3A04	0	2549	57.4	54.529999999999994-60.27	82	0	0	0	0	0	0	0	0	P. aeruginosa
F1S1R1D2B1P2A02	F1S1R1D3B2P3C01	0	2563	55.3	52.535-58.065	79	0	0	0	0	0	0	0	0	P. aeruginosa
F1S1R1D2B1P2A02	F1S1R1D3B2P5F04	0	2493	60.9	57.855-63.945	87	0	0	0	0	0	0	0	0	P. aeruginosa
F1S1R1D2B1P2A02	F1S1R1D3B3P3B06	0	2488	67.19999999999999	63.83999999999999-70.55999999999999	96	0	0	0	0	0	0	0	0	P. aeruginosa
F1S1R1D2B1P2A02	F1S1R1D3B3P5A11	0	2738	74.19999999999999	70.48999999999998-77.91	106	0	0	0	0	0	0	0	0	P. aeruginosa
F1S1R1D2B1P2A02	F1S1R1D3B4P2B02	0	2489	77.0	73.14999999999999-80.85000000000001	110	0	0	0	0	0	0	0	0	P. aeruginosa
F1S1R1D2B1P2A02	F1S1R1D3B4P2H08	0	2451	79.1	75.145-83.05499999999999	113	0	0	0	0	0	0	0	0	P. aeruginosa
F1S1R1D2B1P2A02	F1S1R1D4B1P1A01	0	9905	84.69999999999999	80.46499999999999-88.93499999999999	121	0	0	0	0	0	0	0	0	P. aeruginosa
F1S1R1D2B1P2A02	F1S1R1D4B1P3B08	0	9911	87.5	83.125-91.875	125	0	0	0	0	0	0	0	0	P. aeruginosa
F1S1R1D2B1P2A02	F1S1R1D4B1P3E09	0	10146	86.1	81.79499999999999-90.405	123	0	0	0	0	0	0	0	0	P. aeruginosa
F1S1R1D2B1P2A02	F1S1R1D4B1P3F05	0	9904	88.89999999999999	84.45499999999998-93.345	127	0	0	0	0	0	0	0	0	P. aeruginosa
F1S1R1D2B1P2A02	F1S1R1D4B1P5B04	0	9909	91.7	87.11499999999998-96.285	131	0	0	0	0	0	0	0	0	P. aeruginosa
F1S1R1D2B1P2A02	F1S1R1D4B1P5G02	0	2785	89.6	85.11999999999999-94.08	128	0	0	0	0	0	0	0	0	P. aeruginosa
F1S1R1D2B1P2A02	F1S1R1D4B2P2C06	0	2479	98.0	93.1-102.9	140	0	0	0	0	0	0	0	0	P. aeruginosa
F1S1R1D2B1P2A02	F1S1R1D4B2P2H09	0	2455	99.4	94.42999999999999-104.36999999999999	142	0	0	0	0	0	0	0	0	P. aeruginosa
F1S1R1D2B1P2A02	F1S1R1D4B2P5H11	0	2512	104.3	99.085-109.515	149	0	0	0	0	0	0	0	0	P. aeruginosa
F1S1R1D2B1P2A02	F1S1R1D4B3P1D09	0	2512	106.4	101.07999999999998-111.72	152	0	0	0	0	0	0	0	0	P. aeruginosa
F1S1R1D2B1P2A02	F1S1R1D4B3P1F06	0	2508	106.4	101.07999999999998-111.72	152	0	0	0	0	0	0	0	0	P. aeruginosa
F1S1R1D2B1P2A02	F1S1R1D4B3P2C12	0	2491	106.4	101.07999999999998-111.72	152	0	0	0	0	0	0	0	0	P. aeruginosa
F1S1R1D2B1P2A02	F1S1R1D4B3P2F09	0	9538	108.5	103.07499999999999-113.92500000000001	155	0	0	0	0	0	0	0	0	P. aeruginosa
F1S1R1D2B1P2A02	F1S1R1D4B3P5D12	0	2461	115.5	109.72499999999998-121.27499999999999	165	0	0	0	0	0	0	0	0	P. aeruginosa
F1S1R1D2B1P2A02	F1S1R1D4B4P3B02	0	2501	119.7	113.71499999999999-125.68499999999999	171	0	0	0	0	0	0	0	0	P. aeruginosa
F1S1R1D2B1P2A02	F1S1R1D4B4P4B02	0	2437	123.9	117.70499999999998-130.095	177	0	0	0	0	0	0	0	0	P. aeruginosa
F1S1R1D2B1P2A02	F1S1R1D4B4P4D03	0	2505	123.9	117.70499999999998-130.095	177	0	0	0	0	0	0	0	0	P. aeruginosa
F1S1R1D2B1P2A02	F1S1R1D4B4P4G01	0	2437	123.2	117.03999999999998-129.35999999999999	176	0	0	0	0	0	0	0	0	P. aeruginosa
F1S1R1D2B1P2A02	F1S1R1D4B4P5A06	0	2506	126.7	120.36499999999998-133.035	181	0	0	0	0	0	0	0	0	P. aeruginosa
F1S1R1D2B1P2A02	F1S1R1D4B4P5G01	0	2479	125.3	119.035-131.565	179	0	0	0	0	0	0	0	0	P. aeruginosa
F1S1R1D2B1P2A02	F1S1R1D4B4P5G07	0	2439	126.7	120.36499999999998-133.035	181	0	0	0	0	0	0	0	0	P. aeruginosa
F1S1R1D2B1P2A02	F1S1R2D1B1P1D10	0	196	128.1	121.695-134.505	183	0	0	0	0	0	0	0	0	P. aeruginosa
F1S1R1D2B1P2A02	F1S1R2D1B1P5B07	0	2738	136.5	129.67499999999998-143.32500000000002	195	0	0	0	0	0	0	0	0	P. aeruginosa
F1S1R1D2B1P2A02	F1S1R2D1B2P1D06	0	2467	140.7	133.665-147.73499999999999	201	0	0	0	0	0	0	0	0	P. aeruginosa
F1S1R1D2B1P2A02	F1S1R2D1B2P1E06	0	2468	140.7	133.665-147.73499999999999	201	0	0	0	0	0	0	0	0	P. aeruginosa
F1S1R1D2B1P2A02	F1S1R2D1B2P3F02	0	2525	142.1	134.99499999999998-149.205	203	0	0	0	0	0	0	0	0	P. aeruginosa
F1S1R1D2B1P2A02	F1S1R2D1B2P4E01	0	243	147.7	140.31499999999997-155.085	211	0	0	0	0	0	0	0	0	P. aeruginosa
F1S1R1D2B1P2A02	F1S1R2D1B2P5D04	0	2698	148.4	140.97999999999996-155.82	212	0	0	0	0	0	0	0	0	P. aeruginosa
F1S1R1D2B1P2A02	F1S1R2D1B3P2C04	0	270	156.1	148.295-163.905	223	0	0	0	0	0	0	0	0	P. aeruginosa
F1S1R1D2B1P2A02	F1S1R2D1B3P2E11	0	263	158.2	150.29-166.10999999999999	226	0	0	0	0	0	0	0	0	P. aeruginosa
F1S1R1D2B1P2A02	F1S1R2D1B4P3A07	0	9912	172.9	164.25499999999997-181.545	247	0	0	0	0	0	0	0	0	P. aeruginosa
F1S1R1D2B1P2A02	F1S1R2D1B4P5F01	0	266	177.8	168.90999999999997-186.69	254	0	0	0	0	0	0	0	0	P. aeruginosa
F1S1R1D2B1P2A02	F1S1R2D1B4P5G12	0	2512	177.1	168.24499999999998-185.955	253	0	0	0	0	0	0	0	0	P. aeruginosa
F1S1R1D2B1P2A02	F1S1R2D2B1P5B02	0	2526	186.2	176.89-195.51	266	0	0	0	0	0	0	0	0	P. aeruginosa
F1S1R1D2B1P2A02	F1S1R2D2B1P5C02	0	2522	186.2	176.89-195.51	266	0	0	0	0	0	0	0	0	P. aeruginosa
F1S1R1D2B1P2A02	F1S1R2D2B1P5D02	0	2522	186.2	176.89-195.51	266	0	0	0	0	0	0	0	0	P. aeruginosa
F1S1R1D2B1P2A02	F1S1R2D2B1P5D11	0	2910	186.9	177.55499999999998-196.24499999999998	267	0	0	0	0	0	0	0	0	P. aeruginosa
F1S1R1D2B1P2A02	F1S1R2D2B2P2B06	0	2489	194.6	184.86999999999998-204.33	278	0	0	0	0	0	0	0	0	P. aeruginosa
F1S1R1D2B1P2A02	F1S1R2D2B2P2F07	0	2531	193.2	183.54-202.85999999999999	276	0	0	0	0	0	0	0	0	P. aeruginosa
F1S1R1D2B1P2A02	F1S1R2D2B2P2H10	0	2437	195.3	185.53499999999997-205.065	279	0	0	0	0	0	0	0	0	P. aeruginosa
F1S1R1D2B1P2A02	F1S1R2D2B2P3D06	0	454	197.4	187.52999999999997-207.26999999999998	282	0	0	0	0	0	0	0	0	P. aeruginosa
F1S1R1D2B1P2A02	F1S1R2D2B2P4D10	0	2489	199.5	189.52499999999998-209.47500000000002	285	0	0	0	0	0	0	0	0	P. aeruginosa
F1S1R1D2B1P2A02	F1S1R2D2B3P1D03	0	2485	204.4	194.17999999999998-214.61999999999998	292	0	0	0	0	0	0	0	0	P. aeruginosa
F1S1R1D2B1P2A02	F1S1R2D2B3P1F01	0	2755	204.4	194.17999999999998-214.61999999999998	292	0	0	0	0	0	0	0	0	P. aeruginosa
F1S1R1D2B1P2A02	F1S1R2D2B3P2B03	0	2892	204.4	194.17999999999998-214.61999999999998	292	0	0	0	0	0	0	0	0	P. aeruginosa
F1S1R1D2B1P2A02	F1S1R2D2B3P2D12	0	2926	206.5	196.17499999999998-216.82500000000002	295	0	0	0	0	0	0	0	0	P. aeruginosa
F1S1R1D2B1P2A02	F1S1R2D2B3P3A10	0	2743	206.5	196.17499999999998-216.82500000000002	295	0	0	0	0	0	0	0	0	P. aeruginosa
F1S1R1D2B1P2A02	F1S1R2D2B3P3B01	0	2708	206.5	196.17499999999998-216.82500000000002	295	0	0	0	0	0	0	0	0	P. aeruginosa
F1S1R1D2B1P2A02	F1S1R2D2B3P3H09	0	2926	206.5	196.17499999999998-216.82500000000002	295	0	0	0	0	0	0	0	0	P. aeruginosa
F1S1R1D2B1P2A02	F1S1R2D2B4P4B03	0	2495	224.7	213.46499999999997-235.935	321	0	0	0	0	0	0	0	0	P. aeruginosa
F1S1R1D2B1P2A02	F1S1R2D3B1P4E04	0	2525	238.7	226.765-250.635	341	0	0	0	0	0	0	0	0	P. aeruginosa
F1S1R1D2B1P2A02	F1S1R2D3B1P4E09	0	2642	238.7	226.765-250.635	341	0	0	0	0	0	0	0	0	P. aeruginosa
F1S1R1D2B1P2A02	F1S1R2D3B2P2D11	0	2935	244.3	232.08499999999998-256.515	349	0	0	0	0	0	0	0	0	P. aeruginosa
F1S1R1D2B1P2A02	F1S1R2D3B2P2H03	0	2928	244.3	232.08499999999998-256.515	349	0	0	0	0	0	0	0	0	P. aeruginosa
F1S1R1D2B1P2A02	F1S1R2D3B3P3B02	0	2504	259.7	246.71499999999997-272.685	371	0	0	0	0	0	0	0	0	P. aeruginosa
F1S1R1D2B1P2A02	F1S1R2D3B3P3C12	0	2546	262.5	249.375-275.625	375	0	0	0	0	0	0	0	0	P. aeruginosa
F1S1R1D2B1P2A02	F1S1R2D3B3P3G12	0	2544	262.5	249.375-275.625	375	0	0	0	0	0	0	0	0	P. aeruginosa
F1S1R1D2B1P2A02	F1S1R2D3B3P4F03	0	2545	263.9	250.70499999999996-277.09499999999997	377	0	0	0	0	0	0	0	0	P. aeruginosa
F1S1R1D2B1P2A02	F1S1R2D3B4P4C05	0	2544	274.4	260.67999999999995-288.12	392	0	0	0	0	0	0	0	0	P. aeruginosa
F1S1R1D2B1P2A02	F1S1R2D3B4P4E03	0	2548	274.4	260.67999999999995-288.12	392	0	0	0	0	0	0	0	0	P. aeruginosa
F1S1R1D2B1P2A02	F1S1R2D3B4P4E07	0	2545	274.4	260.67999999999995-288.12	392	0	0	0	0	0	0	0	0	P. aeruginosa
F1S1R1D2B1P2A02	F1S1R2D3B4P5B07	0	2491	280.7	266.66499999999996-294.735	401	0	0	0	0	0	0	0	0	P. aeruginosa
F1S1R1D2B1P2A02	F1S1R2D3B4P5D12	0	2547	279.3	265.3349999999999-293.265	399	0	0	0	0	0	0	0	0	P. aeruginosa
F1S1R1D2B1P2A02	F1S1R2D3B4P5E12	0	2545	279.3	265.3349999999999-293.265	399	0	0	0	0	0	0	0	0	P. aeruginosa
F1S1R1D2B1P2A02	F1S1R2D3B4P5G11	0	2490	280.7	266.66499999999996-294.735	401	0	0	0	0	0	0	0	0	P. aeruginosa
F1S1R1D2B1P2A02	F1S1R2D4B1P3C06	0	2471	284.9	270.655-299.145	407	0	0	0	0	0	0	0	0	P. aeruginosa
F1S1R1D2B1P2A02	F1S1R2D4B3P3D04	0	2468	307.3	291.93499999999995-322.66499999999996	439	0	0	0	0	0	0	0	0	P. aeruginosa
F1S1R1D2B1P2A02	F1S1R2D4B3P3G09	0	2469	310.1	294.59499999999997-325.60499999999996	443	0	0	0	0	0	0	0	0	P. aeruginosa
F1S1R1D2B1P2A02	SH010621x2x78	0	2479	11.2	10.639999999999999-11.76	16	0	0	0	0	0	0	0	0	P. aeruginosa
F1S1R1D2B1P2A02	SH011020x2x60	0	2901	212.1	201.49499999999998-222.705	303	0	0	0	0	0	0	0	0	P. aeruginosa
F1S1R1D2B1P2A02	SH020921x2x02	0	2483	25.9	24.604999999999997-27.195	37	0	0	0	0	0	0	0	0	P. aeruginosa
F1S1R1D2B1P2A02	SH020921x2x25	0	10047	28.0	26.599999999999998-29.400000000000002	40	0	0	0	0	0	0	0	0	P. aeruginosa
F1S1R1D2B1P2A02	SH030621x1x46	0	2757	235.2	223.43999999999997-246.96	336	0	0	0	0	0	0	0	0	P. aeruginosa
F1S1R1D2B1P2A02	SH030621x1x92	0	3810	86.1	81.79499999999999-90.405	123	0	0	0	0	0	0	0	0	P. aeruginosa
F1S1R1D2B1P2A02	SH031220x1x20	0	2500	133.0	126.35-139.65	190	0	0	0	0	0	0	0	0	P. aeruginosa
F1S1R1D2B1P2A02	SH031220x1x23	0	270	131.6	125.01999999999998-138.18	188	0	0	0	0	0	0	0	0	P. aeruginosa
F1S1R1D2B1P2A02	SH040221x1x11	1	293	382.9	363.75499999999994-402.045	547	0	0	0	0	0	0	0	0	P. aeruginosa
F1S1R1D2B1P2A02	SH040221x2x31	0	2787	336.7	319.86499999999995-353.535	481	0	0	0	0	0	0	0	0	P. aeruginosa
F1S1R1D2B1P2A02	SH040221x2x76	1	310	329.0	312.55-345.45	470	0	0	0	0	0	0	0	0	P. aeruginosa
F1S1R1D2B1P2A02	SH040321x2x57	0	2437	107.8	102.41-113.19	154	0	0	0	0	0	0	0	0	P. aeruginosa
F1S1R1D2B1P2A02	SH040321x2x62	0	2488	107.1	101.74499999999999-112.455	153	0	0	0	0	0	0	0	0	P. aeruginosa
F1S1R1D2B1P2A02	SH040321x2x67	0	2738	103.6	98.41999999999999-108.78	148	0	0	0	0	0	0	0	0	P. aeruginosa
F1S1R1D2B1P2A02	SH040321x2x71	0	261	102.9	97.75499999999998-108.045	147	0	0	0	0	0	0	0	0	P. aeruginosa
F1S1R1D2B1P2A02	SH050122x2x67	0	386	160.3	152.28499999999997-168.315	229	0	0	0	0	0	0	0	0	P. aeruginosa
F1S1R1D2B1P2A02	SH050122x2x94	0	2498	161.7	153.61499999999998-169.785	231	0	0	0	0	0	0	0	0	P. aeruginosa
F1S1R1D2B1P2A02	SH060521x1x17	0	2772	18.2	17.29-19.11	26	0	0	0	0	0	0	0	0	P. aeruginosa
F1S1R1D2B1P2A02	SH060521x1x50	0	5962	16.8	15.959999999999997-17.639999999999997	24	0	0	0	0	0	0	0	0	P. aeruginosa
F1S1R1D2B1P2A02	SH061021x2x19	0	2491	93.1	88.445-97.755	133	0	0	0	0	0	0	0	0	P. aeruginosa
F1S1R1D2B1P2A02	SH061021x2x39	0	2767	94.5	89.77499999999999-99.22500000000001	135	0	0	0	0	0	0	0	0	P. aeruginosa
F1S1R1D2B1P2A02	SH081020x1x81	0	2754	165.9	157.60499999999996-174.195	237	0	0	0	0	0	0	0	0	P. aeruginosa
F1S1R1D2B1P2A02	SH081020x1x82	0	2751	166.6	158.26999999999998-174.93	238	0	0	0	0	0	0	0	0	P. aeruginosa
F1S1R1D2B1P2A02	SH081020x2x71	0	2483	274.4	260.67999999999995-288.12	392	0	0	0	0	0	0	0	0	P. aeruginosa
F1S1R1D2B1P2A02	SH081020x2x84	0	2795	266.0	252.7-279.3	380	0	0	0	0	0	0	0	0	P. aeruginosa
F1S1R1D2B1P2A02	SH090321x1x44	0	2526	105.7	100.41499999999998-110.985	151	0	0	0	0	0	0	0	0	P. aeruginosa
F1S1R1D2B1P2A02	SH150921x1x83	0	244	36.4	34.58-38.22	52	0	0	0	0	0	0	0	0	P. aeruginosa
F1S1R1D2B1P2A02	SH161121x2x74	0	9790	128.8	122.35999999999997-135.23999999999998	184	0	0	0	0	0	0	0	0	P. aeruginosa
F1S1R1D2B1P2A02	SH162x51	0	2483	254.8	242.05999999999997-267.54	364	0	0	0	0	0	0	0	0	P. aeruginosa
F1S1R1D2B1P2A02	SH164x36	0	2556	258.3	245.385-271.21500000000003	369	0	0	0	0	0	0	0	0	P. aeruginosa
F1S1R1D2B1P2A02	SH164x40	0	2652	256.2	243.39-269.01	366	0	0	0	0	0	0	0	0	P. aeruginosa
F1S1R1D2B1P2A02	SH165x36	0	2487	262.5	249.375-275.625	375	0	0	0	0	0	0	0	0	P. aeruginosa
F1S1R1D2B1P2A02	SH167x55	0	2483	266.0	252.7-279.3	380	0	0	0	0	0	0	0	0	P. aeruginosa
F1S1R1D2B1P2A02	SH168x10	0	2536	270.9	257.35499999999996-284.445	387	0	0	0	0	0	0	0	0	P. aeruginosa
F1S1R1D2B1P2A02	SH169x32	1	282	273.7	260.015-287.385	391	0	0	0	0	0	0	0	0	P. aeruginosa
F1S1R1D2B1P2A02	SH169x41	0	2487	271.6	258.02-285.17999999999995	388	0	0	0	0	0	0	0	0	P. aeruginosa
F1S1R1D2B1P2A02	SH169x47	0	2485	273.0	259.34999999999997-286.65000000000003	390	0	0	0	0	0	0	0	0	P. aeruginosa
F1S1R1D2B1P2A02	SH170321x1x02	0	2489	88.19999999999999	83.78999999999999-92.60999999999999	126	0	0	0	0	0	0	0	0	P. aeruginosa
F1S1R1D2B1P2A02	SH170321x1x17	0	246	84.69999999999999	80.46499999999999-88.93499999999999	121	0	0	0	0	0	0	0	0	P. aeruginosa
F1S1R1D2B1P2A02	SH170322x1x28	0	3155	201.6	191.51999999999998-211.68	288	0	0	0	0	0	0	0	0	P. aeruginosa
F1S1R1D2B1P2A02	SH170322x1x35	0	2762	202.3	192.18499999999997-212.415	289	0	0	0	0	0	0	0	0	P. aeruginosa
F1S1R1D2B1P2A02	SH170322x2x16	0	2472	210.0	199.5-220.5	300	0	0	0	0	0	0	0	0	P. aeruginosa
F1S1R1D2B1P2A02	SH171220x2x60	0	2788	290.5	275.97499999999997-305.02500000000003	415	0	0	0	0	0	0	0	0	P. aeruginosa
F1S1R1D2B1P2A02	SH171220x2x62	0	2778	137.9	131.00499999999997-144.795	197	0	0	0	0	0	0	0	0	P. aeruginosa
F1S1R1D2B1P2A02	SH171x62	0	2564	277.2	263.34-291.06	396	0	0	0	0	0	0	0	0	P. aeruginosa
F1S1R1D2B1P2A02	SH174x39	0	3018	280.7	266.66499999999996-294.735	401	0	0	0	0	0	0	0	0	P. aeruginosa
F1S1R1D2B1P2A02	SH180x60	0	2755	294.7	279.965-309.435	421	0	0	0	0	0	0	0	0	P. aeruginosa
F1S1R1D2B1P2A02	SH181120x2x71xr2	0	2488	158.2	150.29-166.10999999999999	226	0	0	0	0	0	0	0	0	P. aeruginosa
F1S1R1D2B1P2A02	SH181120x2x82	0	2748	150.5	142.975-158.025	215	0	0	0	0	0	0	0	0	P. aeruginosa
F1S1R1D2B1P2A02	SH200921x2x22	0	246	59.49999999999999	56.52499999999999-62.474999999999994	85	0	0	0	0	0	0	0	0	P. aeruginosa
F1S1R1D2B1P2A02	SH200921x2x38	0	246	59.49999999999999	56.52499999999999-62.474999999999994	85	0	0	0	0	0	0	0	0	P. aeruginosa
F1S1R1D2B1P2A02	SH200x20	0	2752	344.4	327.17999999999995-361.62	492	0	0	0	0	0	0	0	0	P. aeruginosa
F1S1R1D2B1P2A02	SH200x26	0	2779	344.4	327.17999999999995-361.62	492	0	0	0	0	0	0	0	0	P. aeruginosa
F1S1R1D2B1P2A02	SH202x57	0	2894	348.6	331.16999999999996-366.03	498	0	0	0	0	0	0	0	0	P. aeruginosa
F1S1R1D2B1P2A02	SH203x17	1	346	350.7	333.16499999999996-368.235	501	0	0	0	0	0	0	0	0	P. aeruginosa
F1S1R1D2B1P2A02	SH204x50	0	382	354.2	336.48999999999995-371.91	506	0	0	0	0	0	0	0	0	P. aeruginosa
F1S1R1D2B1P2A02	SH211020x1x10	0	2497	256.9	244.05499999999998-269.745	367	0	0	0	0	0	0	0	0	P. aeruginosa
F1S1R1D2B1P2A02	SH213x49	1	312	373.8	355.10999999999996-392.48999999999995	534	0	0	0	0	0	0	0	0	P. aeruginosa
F1S1R1D2B1P2A02	SH213x51	1	312	373.8	355.10999999999996-392.48999999999995	534	0	0	0	0	0	0	0	0	P. aeruginosa
F1S1R1D2B1P2A02	SH215x28	1	312	377.3	358.43499999999995-396.16499999999996	539	0	0	0	0	0	0	0	0	P. aeruginosa
F1S1R1D2B1P2A02	SH216x41	0	2441	380.1	361.09499999999997-399.10499999999996	543	0	0	0	0	0	0	0	0	P. aeruginosa
F1S1R1D2B1P2A02	SH216x61	0	2495	378.7	359.765-397.635	541	0	0	0	0	0	0	0	0	P. aeruginosa
F1S1R1D2B1P2A02	SH217x30	0	2747	381.5	362.425-400.575	545	0	0	0	0	0	0	0	0	P. aeruginosa
F1S1R1D2B1P2A02	SH217x32	0	2499	378.7	359.765-397.635	541	0	0	0	0	0	0	0	0	P. aeruginosa
F1S1R1D2B1P2A02	SH220422x1x82	0	2493	229.6	218.11999999999998-241.08	328	0	0	0	0	0	0	0	0	P. aeruginosa
F1S1R1D2B1P2A02	SH220422x2x08	0	2788	231.0	219.44999999999996-242.54999999999998	330	0	0	0	0	0	0	0	0	P. aeruginosa
F1S1R1D2B1P2A02	SH220422x2x15	0	2889	231.0	219.44999999999996-242.54999999999998	330	0	0	0	0	0	0	0	0	P. aeruginosa
F1S1R1D2B1P2A02	SH220921x1x46	0	2476	71.39999999999999	67.82999999999998-74.97	102	0	0	0	0	0	0	0	0	P. aeruginosa
F1S1R1D2B1P2A02	SH220921x1x58	0	2494	71.39999999999999	67.82999999999998-74.97	102	0	0	0	0	0	0	0	0	P. aeruginosa
F1S1R1D2B1P2A02	SH220921x1x60	0	2475	71.39999999999999	67.82999999999998-74.97	102	0	0	0	0	0	0	0	0	P. aeruginosa
F1S1R1D2B1P2A02	SH220921x1x66	0	2476	71.39999999999999	67.82999999999998-74.97	102	0	0	0	0	0	0	0	0	P. aeruginosa
F1S1R1D2B1P2A02	SH220921x2x32	0	232	77.69999999999999	73.81499999999998-81.585	111	0	0	0	0	0	0	0	0	P. aeruginosa
F1S1R1D2B1P2A02	SH220921x2x60	0	2475	79.1	75.145-83.05499999999999	113	0	0	0	0	0	0	0	0	P. aeruginosa
F1S1R1D2B1P2A02	SH220921x2x85	0	2482	81.89999999999999	77.80499999999999-85.99499999999999	117	0	0	0	0	0	0	0	0	P. aeruginosa
F1S1R1D2B1P2A02	SH221020x2x17	0	2882	304.5	289.275-319.725	435	0	0	0	0	0	0	0	0	P. aeruginosa
F1S1R1D2B1P2A02	SH222x22	0	2746	392.0	372.4-411.6	560	0	0	0	0	0	0	0	0	P. aeruginosa
F1S1R1D2B1P2A02	SH222x62	0	2745	391.3	371.73499999999996-410.86499999999995	559	0	0	0	0	0	0	0	0	P. aeruginosa
F1S1R1D2B1P2A02	SH225x10	1	296	395.5	375.72499999999997-415.27500000000003	565	0	0	0	0	0	0	0	0	P. aeruginosa
F1S1R1D2B1P2A02	SH225x15	0	2754	397.6	377.71999999999997-417.47999999999996	568	0	0	0	0	0	0	0	0	P. aeruginosa
F1S1R1D2B1P2A02	SH226x09	1	257	398.3	378.38499999999993-418.215	569	0	0	0	0	0	0	0	0	P. aeruginosa
F1S1R1D2B1P2A02	SH230321x2x14	0	9916	58.1	55.19499999999999-61.004999999999995	83	0	0	0	0	0	0	0	0	P. aeruginosa
F1S1R1D2B1P2A02	SH230321x2x84	0	2488	51.1	48.544999999999995-53.654999999999994	73	0	0	0	0	0	0	0	0	P. aeruginosa
F1S1R1D2B1P2A02	SH230920x1x72	0	2469	200.9	190.85499999999996-210.945	287	0	0	0	0	0	0	0	0	P. aeruginosa
F1S1R1D2B1P2A02	SH230920x2x86	0	2486	182.0	172.9-191.1	260	0	0	0	0	0	0	0	0	P. aeruginosa
F1S1R1D2B1P2A02	SH232x54	1	257	411.6	391.0199999999999-432.18	588	0	0	0	0	0	0	0	0	P. aeruginosa
F1S1R1D2B1P2A02	SH238x31	0	2744	427.0	405.65-448.35	610	0	0	0	0	0	0	0	0	P. aeruginosa
F1S1R1D2B1P2A02	SH250322x1x67	0	2483	220.5	209.475-231.525	315	0	0	0	0	0	0	0	0	P. aeruginosa
F1S1R1D2B1P2A02	SH250322x1x70	0	2521	221.2	210.14-232.26	316	0	0	0	0	0	0	0	0	P. aeruginosa
F1S1R1D2B1P2A02	SH260321x2x83	0	2749	37.1	35.24499999999999-38.955	53	0	0	0	0	0	0	0	0	P. aeruginosa
F1S1R1D2B1P2A02	SH280122x2x14	0	2750	175.0	166.25-183.75	250	0	0	0	0	0	0	0	0	P. aeruginosa
F1S1R1D2B1P2A02	SH280122x2x86	0	2472	181.3	172.23499999999999-190.36499999999998	259	0	0	0	0	0	0	0	0	P. aeruginosa
F1S1R1D2B1P2A02	SH300920x1x79	0	286	242.9	230.75499999999997-255.045	347	0	0	0	0	0	0	0	0	P. aeruginosa
F1S1R1D2B1P3C12	F1S1R1D2B1P4B09	0	2623	1.4	1.3299999999999998-1.47	2	0	0	0	0	0	0	0	0	P. aeruginosa
F1S1R1D2B1P3C12	F1S1R1D2B1P4C09	0	2637	1.4	1.3299999999999998-1.47	2	0	0	0	0	0	0	0	0	P. aeruginosa
F1S1R1D2B1P3C12	F1S1R1D2B1P4D09	0	2622	1.4	1.3299999999999998-1.47	2	0	0	0	0	0	0	0	0	P. aeruginosa
F1S1R1D2B1P3C12	F1S1R1D2B1P5B01	0	2625	1.4	1.3299999999999998-1.47	2	0	0	0	0	0	0	0	0	P. aeruginosa
F1S1R1D2B1P3C12	F1S1R1D2B1P5B09	0	2690	4.199999999999999	3.9899999999999993-4.409999999999999	6	0	0	0	0	0	0	0	0	P. aeruginosa
F1S1R1D2B1P3C12	F1S1R1D2B1P5C11	0	135	3.5	3.3249999999999997-3.6750000000000003	5	0	0	0	0	0	0	0	0	P. aeruginosa
F1S1R1D2B1P3C12	F1S1R1D2B1P5D08	0	2623	4.199999999999999	3.9899999999999993-4.409999999999999	6	0	0	0	0	0	0	0	0	P. aeruginosa
F1S1R1D2B1P3C12	F1S1R1D2B2P1C04	0	2624	4.199999999999999	3.9899999999999993-4.409999999999999	6	0	0	0	0	0	0	0	0	P. aeruginosa
F1S1R1D2B1P3C12	F1S1R1D2B2P1D04	0	2621	4.199999999999999	3.9899999999999993-4.409999999999999	6	0	0	0	0	0	0	0	0	P. aeruginosa
F1S1R1D2B1P3C12	F1S1R1D2B2P3C02	0	9774	8.399999999999999	7.979999999999999-8.819999999999999	12	0	0	0	0	0	0	0	0	P. aeruginosa
F1S1R1D2B1P3C12	F1S1R1D2B2P3D02	0	9775	8.399999999999999	7.979999999999999-8.819999999999999	12	0	0	0	0	0	0	0	0	P. aeruginosa
F1S1R1D2B1P3C12	F1S1R1D2B2P3F02	0	9774	8.399999999999999	7.979999999999999-8.819999999999999	12	0	0	0	0	0	0	0	0	P. aeruginosa
F1S1R1D2B1P3C12	F1S1R1D2B2P4C05	0	2623	11.9	11.304999999999998-12.495	17	0	0	0	0	0	0	0	0	P. aeruginosa
F1S1R1D2B1P3C12	F1S1R1D2B2P5F06	0	2332	13.3	12.634999999999998-13.965	19	0	0	0	0	0	0	0	0	P. aeruginosa
F1S1R1D2B1P3C12	F1S1R1D2B3P2D02	0	2345	18.9	17.955-19.845	27	0	0	0	0	0	0	0	0	P. aeruginosa
F1S1R1D2B1P3C12	F1S1R1D2B3P2F02	0	2349	18.9	17.955-19.845	27	0	0	0	0	0	0	0	0	P. aeruginosa
F1S1R1D2B1P3C12	F1S1R1D2B3P3H11	0	2382	18.9	17.955-19.845	27	0	0	0	0	0	0	0	0	P. aeruginosa
F1S1R1D2B1P3C12	F1S1R1D2B3P4B05	0	2345	21.7	20.615-22.785	31	0	0	0	0	0	0	0	0	P. aeruginosa
F1S1R1D2B1P3C12	F1S1R1D2B3P4H10	0	2366	22.4	21.279999999999998-23.52	32	0	0	0	0	0	0	0	0	P. aeruginosa
F1S1R1D2B1P3C12	F1S1R1D2B4P3H07	0	2601	28.0	26.599999999999998-29.400000000000002	40	0	0	0	0	0	0	0	0	P. aeruginosa
F1S1R1D2B1P3C12	F1S1R1D3B1P1H03	0	2392	35.7	33.91499999999999-37.485	51	0	0	0	0	0	0	0	0	P. aeruginosa
F1S1R1D2B1P3C12	F1S1R1D3B1P5C11	0	2672	42.7	40.56499999999999-44.835	61	0	0	0	0	0	0	0	0	P. aeruginosa
F1S1R1D2B1P3C12	F1S1R1D3B2P3A04	0	2401	50.4	47.879999999999995-52.92	72	0	0	0	0	0	0	0	0	P. aeruginosa
F1S1R1D2B1P3C12	F1S1R1D3B2P3C01	0	2415	48.3	45.885-50.714999999999996	69	0	0	0	0	0	0	0	0	P. aeruginosa
F1S1R1D2B1P3C12	F1S1R1D3B2P5F04	0	2345	53.9	51.205-56.595	77	0	0	0	0	0	0	0	0	P. aeruginosa
F1S1R1D2B1P3C12	F1S1R1D3B3P1F09	0	255	56.7	53.864999999999995-59.535	81	0	0	0	0	0	0	0	0	P. aeruginosa
F1S1R1D2B1P3C12	F1S1R1D3B3P1G09	0	250	56.7	53.864999999999995-59.535	81	0	0	0	0	0	0	0	0	P. aeruginosa
F1S1R1D2B1P3C12	F1S1R1D3B3P1H08	0	92	56.7	53.864999999999995-59.535	81	0	0	0	1	0	0	0	0	P. aeruginosa
F1S1R1D2B1P3C12	F1S1R1D3B3P3B06	0	2339	60.2	57.18999999999999-63.21	86	0	0	0	0	0	0	0	0	P. aeruginosa
F1S1R1D2B1P3C12	F1S1R1D3B3P5A11	0	2586	67.19999999999999	63.83999999999999-70.55999999999999	96	0	0	0	0	0	0	0	0	P. aeruginosa
F1S1R1D2B1P3C12	F1S1R1D3B4P2B02	0	2340	70.0	66.5-73.5	100	0	0	0	0	0	0	0	0	P. aeruginosa
F1S1R1D2B1P3C12	F1S1R1D3B4P2H08	0	2304	72.1	68.49499999999999-75.705	103	0	0	0	0	0	0	0	0	P. aeruginosa
F1S1R1D2B1P3C12	F1S1R1D4B1P1A01	0	9779	77.69999999999999	73.81499999999998-81.585	111	0	0	0	0	0	0	0	0	P. aeruginosa
F1S1R1D2B1P3C12	F1S1R1D4B1P3B08	0	9785	80.5	76.475-84.525	115	0	0	0	0	0	0	0	0	P. aeruginosa
F1S1R1D2B1P3C12	F1S1R1D4B1P3E09	0	10020	79.1	75.145-83.05499999999999	113	0	0	0	0	0	0	0	0	P. aeruginosa
F1S1R1D2B1P3C12	F1S1R1D4B1P3F05	0	9778	81.89999999999999	77.80499999999999-85.99499999999999	117	0	0	0	0	0	0	0	0	P. aeruginosa
F1S1R1D2B1P3C12	F1S1R1D4B1P5B04	0	9783	84.69999999999999	80.46499999999999-88.93499999999999	121	0	0	0	0	0	0	0	0	P. aeruginosa
F1S1R1D2B1P3C12	F1S1R1D4B1P5G02	0	2634	82.6	78.46999999999998-86.73	118	0	0	0	0	0	0	0	0	P. aeruginosa
F1S1R1D2B1P3C12	F1S1R1D4B2P2C06	0	2329	91.0	86.45-95.55	130	0	0	0	0	0	0	0	0	P. aeruginosa
F1S1R1D2B1P3C12	F1S1R1D4B2P2H09	0	2306	92.4	87.77999999999999-97.02	132	0	0	0	0	0	0	0	0	P. aeruginosa
F1S1R1D2B1P3C12	F1S1R1D4B2P5H11	0	2363	97.3	92.43499999999999-102.165	139	0	0	0	0	0	0	0	0	P. aeruginosa
F1S1R1D2B1P3C12	F1S1R1D4B3P1D09	0	2363	99.4	94.42999999999999-104.36999999999999	142	0	0	0	0	0	0	0	0	P. aeruginosa
F1S1R1D2B1P3C12	F1S1R1D4B3P1F06	0	2359	99.4	94.42999999999999-104.36999999999999	142	0	0	0	0	0	0	0	0	P. aeruginosa
F1S1R1D2B1P3C12	F1S1R1D4B3P2C12	0	2344	99.4	94.42999999999999-104.36999999999999	142	0	0	0	0	0	0	0	0	P. aeruginosa
F1S1R1D2B1P3C12	F1S1R1D4B3P2F09	0	9411	101.5	96.425-106.575	145	0	0	0	0	0	0	0	0	P. aeruginosa
F1S1R1D2B1P3C12	F1S1R1D4B3P5D12	0	2312	108.5	103.07499999999999-113.92500000000001	155	0	0	0	0	0	0	0	0	P. aeruginosa
F1S1R1D2B1P3C12	F1S1R1D4B4P3B02	0	2352	112.7	107.06499999999998-118.335	161	0	0	0	0	0	0	0	0	P. aeruginosa
F1S1R1D2B1P3C12	F1S1R1D4B4P4B02	0	2288	116.9	111.05499999999999-122.74499999999999	167	0	0	0	0	0	0	0	0	P. aeruginosa
F1S1R1D2B1P3C12	F1S1R1D4B4P4D03	0	2356	116.9	111.05499999999999-122.74499999999999	167	0	0	0	0	0	0	0	0	P. aeruginosa
F1S1R1D2B1P3C12	F1S1R1D4B4P4G01	0	2288	116.2	110.38999999999999-122.00999999999999	166	0	0	0	0	0	0	0	0	P. aeruginosa
F1S1R1D2B1P3C12	F1S1R1D4B4P5A06	0	2358	119.7	113.71499999999999-125.68499999999999	171	0	0	0	0	0	0	0	0	P. aeruginosa
F1S1R1D2B1P3C12	F1S1R1D4B4P5G01	0	2330	118.3	112.38499999999999-124.215	169	0	0	0	0	0	0	0	0	P. aeruginosa
F1S1R1D2B1P3C12	F1S1R1D4B4P5G07	0	2290	119.7	113.71499999999999-125.68499999999999	171	0	0	0	0	0	0	0	0	P. aeruginosa
F1S1R1D2B1P3C12	F1S1R2D1B1P1C10	1	98	121.1	115.04499999999999-127.155	173	0	0	0	1	0	1	1	1	P. aeruginosa
F1S1R1D2B1P3C12	F1S1R2D1B1P1D10	1	109	121.1	115.04499999999999-127.155	173	0	0	0	0	0	1	1	1	P. aeruginosa
F1S1R1D2B1P3C12	F1S1R2D1B1P2A07	0	259	121.1	115.04499999999999-127.155	173	0	0	0	0	0	0	0	0	P. aeruginosa
F1S1R1D2B1P3C12	F1S1R2D1B1P5B07	0	2586	129.5	123.02499999999999-135.975	185	0	0	0	0	0	0	0	0	P. aeruginosa
F1S1R1D2B1P3C12	F1S1R2D1B2P1D06	0	2318	133.7	127.01499999999999-140.385	191	0	0	0	0	0	0	0	0	P. aeruginosa
F1S1R1D2B1P3C12	F1S1R2D1B2P1E06	0	2319	133.7	127.01499999999999-140.385	191	0	0	0	0	0	0	0	0	P. aeruginosa
F1S1R1D2B1P3C12	F1S1R2D1B2P3F02	0	2377	135.1	128.345-141.855	193	0	0	0	0	0	0	0	0	P. aeruginosa
F1S1R1D2B1P3C12	F1S1R2D1B2P4E01	1	93	140.7	133.665-147.73499999999999	201	0	0	0	1	0	0	1	1	P. aeruginosa
F1S1R1D2B1P3C12	F1S1R2D1B2P5D04	0	2546	141.4	134.32999999999998-148.46999999999997	202	0	0	0	0	0	0	0	0	P. aeruginosa
F1S1R1D2B1P3C12	F1S1R2D1B3P2C04	1	118	149.1	141.64499999999998-156.555	213	0	0	0	0	0	0	1	1	P. aeruginosa
F1S1R1D2B1P3C12	F1S1R2D1B3P2E11	1	42	151.2	143.64-158.76	216	0	0	0	1	0	0	1	1	P. aeruginosa
F1S1R1D2B1P3C12	F1S1R2D1B4P3A07	0	9781	165.9	157.60499999999996-174.195	237	0	0	0	0	0	0	0	0	P. aeruginosa
F1S1R1D2B1P3C12	F1S1R2D1B4P5F01	1	45	170.8	162.25999999999996-179.34	244	0	0	0	1	0	0	1	1	P. aeruginosa
F1S1R1D2B1P3C12	F1S1R2D1B4P5G12	0	2365	170.1	161.595-178.605	243	0	0	0	0	0	0	0	0	P. aeruginosa
F1S1R1D2B1P3C12	F1S1R2D2B1P5B02	0	2378	179.2	170.23999999999998-188.16	256	0	0	0	0	0	0	0	0	P. aeruginosa
F1S1R1D2B1P3C12	F1S1R2D2B1P5C02	0	2374	179.2	170.23999999999998-188.16	256	0	0	0	0	0	0	0	0	P. aeruginosa
F1S1R1D2B1P3C12	F1S1R2D2B1P5D02	0	2374	179.2	170.23999999999998-188.16	256	0	0	0	0	0	0	0	0	P. aeruginosa
F1S1R1D2B1P3C12	F1S1R2D2B1P5D11	0	2759	179.9	170.90499999999997-188.89499999999998	257	0	0	0	0	0	0	0	0	P. aeruginosa
F1S1R1D2B1P3C12	F1S1R2D2B2P2B06	0	2339	187.6	178.22-196.98	268	0	0	0	0	0	0	0	0	P. aeruginosa
F1S1R1D2B1P3C12	F1S1R2D2B2P2F07	0	2382	186.2	176.89-195.51	266	0	0	0	0	0	0	0	0	P. aeruginosa
F1S1R1D2B1P3C12	F1S1R2D2B2P2G04	0	203	184.8	175.55999999999997-194.04	264	0	0	0	0	0	0	0	0	P. aeruginosa
F1S1R1D2B1P3C12	F1S1R2D2B2P2H04	1	91	184.8	175.55999999999997-194.04	264	0	0	0	1	0	0	1	1	P. aeruginosa
F1S1R1D2B1P3C12	F1S1R2D2B2P2H10	0	2288	188.3	178.88499999999996-197.715	269	0	0	0	0	0	0	0	0	P. aeruginosa
F1S1R1D2B1P3C12	F1S1R2D2B2P3D06	0	232	190.4	180.87999999999997-199.92	272	0	0	0	0	0	0	0	0	P. aeruginosa
F1S1R1D2B1P3C12	F1S1R2D2B2P4D10	0	2339	192.5	182.875-202.125	275	0	0	0	0	0	0	0	0	P. aeruginosa
F1S1R1D2B1P3C12	F1S1R2D2B3P1D03	0	2336	197.4	187.52999999999997-207.26999999999998	282	0	0	0	0	0	0	0	0	P. aeruginosa
F1S1R1D2B1P3C12	F1S1R2D2B3P1F01	0	2603	197.4	187.52999999999997-207.26999999999998	282	0	0	0	0	0	0	0	0	P. aeruginosa
F1S1R1D2B1P3C12	F1S1R2D2B3P2B03	0	2743	197.4	187.52999999999997-207.26999999999998	282	0	0	0	0	0	0	0	0	P. aeruginosa
F1S1R1D2B1P3C12	F1S1R2D2B3P2D12	0	2775	199.5	189.52499999999998-209.47500000000002	285	0	0	0	0	0	0	0	0	P. aeruginosa
F1S1R1D2B1P3C12	F1S1R2D2B3P3A10	0	2591	199.5	189.52499999999998-209.47500000000002	285	0	0	0	0	0	0	0	0	P. aeruginosa
F1S1R1D2B1P3C12	F1S1R2D2B3P3B01	0	2556	199.5	189.52499999999998-209.47500000000002	285	0	0	0	0	0	0	0	0	P. aeruginosa
F1S1R1D2B1P3C12	F1S1R2D2B3P3H09	0	2775	199.5	189.52499999999998-209.47500000000002	285	0	0	0	0	0	0	0	0	P. aeruginosa
F1S1R1D2B1P3C12	F1S1R2D2B4P4B03	0	2345	217.7	206.81499999999997-228.585	311	0	0	0	0	0	0	0	0	P. aeruginosa
F1S1R1D2B1P3C12	F1S1R2D3B1P4E04	0	2376	231.7	220.11499999999998-243.285	331	0	0	0	0	0	0	0	0	P. aeruginosa
F1S1R1D2B1P3C12	F1S1R2D3B1P4E09	0	2495	231.7	220.11499999999998-243.285	331	0	0	0	0	0	0	0	0	P. aeruginosa
F1S1R1D2B1P3C12	F1S1R2D3B2P2D11	0	2787	237.3	225.43499999999997-249.165	339	0	0	0	0	0	0	0	0	P. aeruginosa
F1S1R1D2B1P3C12	F1S1R2D3B2P2H03	0	2779	237.3	225.43499999999997-249.165	339	0	0	0	0	0	0	0	0	P. aeruginosa
F1S1R1D2B1P3C12	F1S1R2D3B3P3B02	0	2354	252.7	240.06499999999997-265.335	361	0	0	0	0	0	0	0	0	P. aeruginosa
F1S1R1D2B1P3C12	F1S1R2D3B3P3C12	0	2397	255.5	242.72499999999997-268.275	365	0	0	0	0	0	0	0	0	P. aeruginosa
F1S1R1D2B1P3C12	F1S1R2D3B3P3G12	0	2395	255.5	242.72499999999997-268.275	365	0	0	0	0	0	0	0	0	P. aeruginosa
F1S1R1D2B1P3C12	F1S1R2D3B3P4F03	0	2396	256.9	244.05499999999998-269.745	367	0	0	0	0	0	0	0	0	P. aeruginosa
F1S1R1D2B1P3C12	F1S1R2D3B4P4C05	0	2395	267.4	254.02999999999997-280.77	382	0	0	0	0	0	0	0	0	P. aeruginosa
F1S1R1D2B1P3C12	F1S1R2D3B4P4E03	0	2399	267.4	254.02999999999997-280.77	382	0	0	0	0	0	0	0	0	P. aeruginosa
F1S1R1D2B1P3C12	F1S1R2D3B4P4E07	0	2396	267.4	254.02999999999997-280.77	382	0	0	0	0	0	0	0	0	P. aeruginosa
F1S1R1D2B1P3C12	F1S1R2D3B4P5B07	0	2341	273.7	260.015-287.385	391	0	0	0	0	0	0	0	0	P. aeruginosa
F1S1R1D2B1P3C12	F1S1R2D3B4P5D12	0	2398	272.3	258.68499999999995-285.91499999999996	389	0	0	0	0	0	0	0	0	P. aeruginosa
F1S1R1D2B1P3C12	F1S1R2D3B4P5E12	0	2396	272.3	258.68499999999995-285.91499999999996	389	0	0	0	0	0	0	0	0	P. aeruginosa
F1S1R1D2B1P3C12	F1S1R2D3B4P5G11	0	2340	273.7	260.015-287.385	391	0	0	0	0	0	0	0	0	P. aeruginosa
F1S1R1D2B1P3C12	F1S1R2D4B1P3C06	0	2322	277.9	264.00499999999994-291.795	397	0	0	0	0	0	0	0	0	P. aeruginosa
F1S1R1D2B1P3C12	F1S1R2D4B3P3D04	0	2320	300.3	285.28499999999997-315.31499999999994	429	0	0	0	0	0	0	0	0	P. aeruginosa
F1S1R1D2B1P3C12	F1S1R2D4B3P3G09	0	2320	303.1	287.94499999999994-318.255	433	0	0	0	0	0	0	0	0	P. aeruginosa
F1S1R1D2B1P3C12	SH010621x2x78	0	2330	4.199999999999999	3.9899999999999993-4.409999999999999	6	0	0	0	0	0	0	0	0	P. aeruginosa
F1S1R1D2B1P3C12	SH011020x2x60	0	2753	219.1	208.14499999999998-230.055	313	0	0	0	0	0	0	0	0	P. aeruginosa
F1S1R1D2B1P3C12	SH020921x2x02	0	2334	18.9	17.955-19.845	27	0	0	0	0	0	0	0	0	P. aeruginosa
F1S1R1D2B1P3C12	SH020921x2x25	0	9923	21.0	19.95-22.05	30	0	0	0	0	0	0	0	0	P. aeruginosa
F1S1R1D2B1P3C12	SH030621x1x46	0	2605	242.2	230.08999999999997-254.31	346	0	0	0	0	0	0	0	0	P. aeruginosa
F1S1R1D2B1P3C12	SH030621x1x92	0	3665	93.1	88.445-97.755	133	0	0	0	0	0	0	0	0	P. aeruginosa
F1S1R1D2B1P3C12	SH031220x1x20	0	2350	140.0	133.0-147.0	200	0	0	0	0	0	0	0	0	P. aeruginosa
F1S1R1D2B1P3C12	SH031220x1x23	1	118	138.6	131.67-145.53	198	0	0	0	0	0	0	1	1	P. aeruginosa
F1S1R1D2B1P3C12	SH040221x1x11	1	143	389.9	370.405-409.395	557	0	0	0	0	0	0	0	0	P. aeruginosa
F1S1R1D2B1P3C12	SH040221x2x31	0	2635	343.7	326.515-360.885	491	0	0	0	0	0	0	0	0	P. aeruginosa
F1S1R1D2B1P3C12	SH040221x2x76	1	158	336.0	319.2-352.8	480	0	0	0	0	0	0	0	0	P. aeruginosa
F1S1R1D2B1P3C12	SH040321x2x57	0	2288	114.8	109.05999999999999-120.54	164	0	0	0	0	0	0	0	0	P. aeruginosa
F1S1R1D2B1P3C12	SH040321x2x62	0	2339	114.1	108.395-119.80499999999999	163	0	0	0	0	0	0	0	0	P. aeruginosa
F1S1R1D2B1P3C12	SH040321x2x67	0	2586	110.6	105.07-116.13	158	0	0	0	0	0	0	0	0	P. aeruginosa
F1S1R1D2B1P3C12	SH040321x2x71	1	113	109.9	104.40499999999999-115.395	157	0	0	0	0	0	1	1	1	P. aeruginosa
F1S1R1D2B1P3C12	SH050122x2x67	0	234	153.3	145.635-160.96499999999997	219	0	0	0	0	0	0	0	0	P. aeruginosa
F1S1R1D2B1P3C12	SH050122x2x94	0	2348	154.7	146.96499999999997-162.435	221	0	0	0	0	0	0	0	0	P. aeruginosa
F1S1R1D2B1P3C12	SH060521x1x17	0	2620	25.2	23.939999999999998-26.46	36	0	0	0	0	0	0	0	0	P. aeruginosa
F1S1R1D2B1P3C12	SH060521x1x50	0	5819	23.8	22.609999999999996-24.99	34	0	0	0	0	0	0	0	0	P. aeruginosa
F1S1R1D2B1P3C12	SH061021x2x19	0	2344	86.1	81.79499999999999-90.405	123	0	0	0	0	0	0	0	0	P. aeruginosa
F1S1R1D2B1P3C12	SH061021x2x39	0	2615	87.5	83.125-91.875	125	0	0	0	0	0	0	0	0	P. aeruginosa
F1S1R1D2B1P3C12	SH081020x1x81	0	2602	172.9	164.25499999999997-181.545	247	0	0	0	0	0	0	0	0	P. aeruginosa
F1S1R1D2B1P3C12	SH081020x1x82	0	2599	173.6	164.92-182.28	248	0	0	0	0	0	0	0	0	P. aeruginosa
F1S1R1D2B1P3C12	SH081020x2x71	0	2335	281.4	267.33-295.46999999999997	402	0	0	0	0	0	0	0	0	P. aeruginosa
F1S1R1D2B1P3C12	SH081020x2x84	0	2643	273.0	259.34999999999997-286.65000000000003	390	0	0	0	0	0	0	0	0	P. aeruginosa
F1S1R1D2B1P3C12	SH090321x1x44	0	2377	112.7	107.06499999999998-118.335	161	0	0	0	0	0	0	0	0	P. aeruginosa
F1S1R1D2B1P3C12	SH150921x1x83	0	92	29.4	27.929999999999996-30.87	42	0	0	0	1	0	0	0	0	P. aeruginosa
F1S1R1D2B1P3C12	SH161121x2x74	0	9656	121.8	115.71-127.89	174	0	0	0	0	0	0	0	0	P. aeruginosa
F1S1R1D2B1P3C12	SH162x51	0	2334	247.8	235.40999999999997-260.19	354	0	0	0	0	0	0	0	0	P. aeruginosa
F1S1R1D2B1P3C12	SH164x36	0	2407	251.3	238.73499999999999-263.865	359	0	0	0	0	0	0	0	0	P. aeruginosa
F1S1R1D2B1P3C12	SH164x40	0	2505	249.2	236.73999999999998-261.66	356	0	0	0	0	0	0	0	0	P. aeruginosa
F1S1R1D2B1P3C12	SH165x36	0	2336	255.5	242.72499999999997-268.275	365	0	0	0	0	0	0	0	0	P. aeruginosa
F1S1R1D2B1P3C12	SH167x55	0	2334	259.0	246.04999999999998-271.95	370	0	0	0	0	0	0	0	0	P. aeruginosa
F1S1R1D2B1P3C12	SH168x10	0	2387	263.9	250.70499999999996-277.09499999999997	377	0	0	0	0	0	0	0	0	P. aeruginosa
F1S1R1D2B1P3C12	SH169x32	1	130	266.7	253.36499999999998-280.035	381	0	0	0	0	0	0	0	0	P. aeruginosa
F1S1R1D2B1P3C12	SH169x41	0	2338	264.6	251.36999999999995-277.83	378	0	0	0	0	0	0	0	0	P. aeruginosa
F1S1R1D2B1P3C12	SH169x47	0	2336	266.0	252.7-279.3	380	0	0	0	0	0	0	0	0	P. aeruginosa
F1S1R1D2B1P3C12	SH170321x1x02	0	2339	95.2	90.43999999999998-99.96	136	0	0	0	0	0	0	0	0	P. aeruginosa
F1S1R1D2B1P3C12	SH170321x1x17	1	94	91.7	87.11499999999998-96.285	131	0	0	0	1	0	1	1	1	P. aeruginosa
F1S1R1D2B1P3C12	SH170322x1x28	0	3014	194.6	184.86999999999998-204.33	278	0	0	0	0	0	0	0	0	P. aeruginosa
F1S1R1D2B1P3C12	SH170322x1x35	0	2610	195.3	185.53499999999997-205.065	279	0	0	0	0	0	0	0	0	P. aeruginosa
F1S1R1D2B1P3C12	SH170322x2x16	0	2323	203.0	192.85-213.15	290	0	0	0	0	0	0	0	0	P. aeruginosa
F1S1R1D2B1P3C12	SH171220x2x60	0	2638	297.5	282.625-312.375	425	0	0	0	0	0	0	0	0	P. aeruginosa
F1S1R1D2B1P3C12	SH171220x2x62	0	2626	144.9	137.65499999999997-152.14499999999998	207	0	0	0	0	0	0	0	0	P. aeruginosa
F1S1R1D2B1P3C12	SH171x62	0	2418	270.2	256.69-283.71	386	0	0	0	0	0	0	0	0	P. aeruginosa
F1S1R1D2B1P3C12	SH174x39	0	2863	273.7	260.015-287.385	391	0	0	0	0	0	0	0	0	P. aeruginosa
F1S1R1D2B1P3C12	SH180x60	0	2603	287.7	273.315-302.085	411	0	0	0	0	0	0	0	0	P. aeruginosa
F1S1R1D2B1P3C12	SH181120x2x71xr2	0	2339	165.2	156.93999999999997-173.46	236	0	0	0	0	0	0	0	0	P. aeruginosa
F1S1R1D2B1P3C12	SH181120x2x82	0	2596	157.5	149.625-165.375	225	0	0	0	0	0	0	0	0	P. aeruginosa
F1S1R1D2B1P3C12	SH200921x2x22	0	94	52.5	49.875-55.125	75	0	0	0	1	0	0	0	0	P. aeruginosa
F1S1R1D2B1P3C12	SH200921x2x38	0	96	52.5	49.875-55.125	75	0	0	0	1	0	0	0	0	P. aeruginosa
F1S1R1D2B1P3C12	SH200x20	0	2600	337.4	320.53-354.27	482	0	0	0	0	0	0	0	0	P. aeruginosa
F1S1R1D2B1P3C12	SH200x26	0	2626	337.4	320.53-354.27	482	0	0	0	0	0	0	0	0	P. aeruginosa
F1S1R1D2B1P3C12	SH202x57	0	2746	341.6	324.5199999999999-358.68	488	0	0	0	0	0	0	0	0	P. aeruginosa
F1S1R1D2B1P3C12	SH203x17	1	194	343.7	326.515-360.885	491	0	0	0	0	0	0	0	0	P. aeruginosa
F1S1R1D2B1P3C12	SH204x50	1	232	347.2	329.84-364.56	496	0	0	0	0	0	0	0	0	P. aeruginosa
F1S1R1D2B1P3C12	SH211020x1x10	0	2347	263.9	250.70499999999996-277.09499999999997	377	0	0	0	0	0	0	0	0	P. aeruginosa
F1S1R1D2B1P3C12	SH213x49	1	160	366.8	348.4599999999999-385.14	524	0	0	0	0	0	0	0	0	P. aeruginosa
F1S1R1D2B1P3C12	SH213x51	1	160	366.8	348.4599999999999-385.14	524	0	0	0	0	0	0	0	0	P. aeruginosa
F1S1R1D2B1P3C12	SH215x28	1	160	370.3	351.78499999999997-388.81499999999994	529	0	0	0	0	0	0	0	0	P. aeruginosa
F1S1R1D2B1P3C12	SH216x41	0	2294	373.1	354.44499999999994-391.755	533	0	0	0	0	0	0	0	0	P. aeruginosa
F1S1R1D2B1P3C12	SH216x61	0	2345	371.7	353.11499999999995-390.285	531	0	0	0	0	0	0	0	0	P. aeruginosa
F1S1R1D2B1P3C12	SH217x30	0	2595	374.5	355.775-393.225	535	0	0	0	0	0	0	0	0	P. aeruginosa
F1S1R1D2B1P3C12	SH217x32	0	2349	371.7	353.11499999999995-390.285	531	0	0	0	0	0	0	0	0	P. aeruginosa
F1S1R1D2B1P3C12	SH220422x1x82	0	2343	222.6	211.47-233.73	318	0	0	0	0	0	0	0	0	P. aeruginosa
F1S1R1D2B1P3C12	SH220422x2x08	0	2636	224.0	212.79999999999998-235.20000000000002	320	0	0	0	0	0	0	0	0	P. aeruginosa
F1S1R1D2B1P3C12	SH220422x2x15	0	2740	224.0	212.79999999999998-235.20000000000002	320	0	0	0	0	0	0	0	0	P. aeruginosa
F1S1R1D2B1P3C12	SH220921x1x46	0	2327	64.39999999999999	61.179999999999986-67.61999999999999	92	0	0	0	0	0	0	0	0	P. aeruginosa
F1S1R1D2B1P3C12	SH220921x1x58	0	2345	64.39999999999999	61.179999999999986-67.61999999999999	92	0	0	0	0	0	0	0	0	P. aeruginosa
F1S1R1D2B1P3C12	SH220921x1x60	0	2326	64.39999999999999	61.179999999999986-67.61999999999999	92	0	0	0	0	0	0	0	0	P. aeruginosa
F1S1R1D2B1P3C12	SH220921x1x66	0	2327	64.39999999999999	61.179999999999986-67.61999999999999	92	0	0	0	0	0	0	0	0	P. aeruginosa
F1S1R1D2B1P3C12	SH220921x2x32	0	80	70.69999999999999	67.16499999999999-74.23499999999999	101	0	0	0	1	0	0	0	0	P. aeruginosa
F1S1R1D2B1P3C12	SH220921x2x60	0	2326	72.1	68.49499999999999-75.705	103	0	0	0	0	0	0	0	0	P. aeruginosa
F1S1R1D2B1P3C12	SH220921x2x85	0	2332	74.89999999999999	71.15499999999999-78.645	107	0	0	0	0	0	0	0	0	P. aeruginosa
F1S1R1D2B1P3C12	SH221020x2x17	0	2734	311.5	295.925-327.075	445	0	0	0	0	0	0	0	0	P. aeruginosa
F1S1R1D2B1P3C12	SH222x22	0	2594	385.0	365.75-404.25	550	0	0	0	0	0	0	0	0	P. aeruginosa
F1S1R1D2B1P3C12	SH222x62	0	2593	384.3	365.0849999999999-403.515	549	0	0	0	0	0	0	0	0	P. aeruginosa
F1S1R1D2B1P3C12	SH225x10	1	143	388.5	369.075-407.925	555	0	0	0	0	0	0	0	0	P. aeruginosa
F1S1R1D2B1P3C12	SH225x15	0	2602	390.6	371.06999999999994-410.13	558	0	0	0	0	0	0	0	0	P. aeruginosa
F1S1R1D2B1P3C12	SH226x09	1	103	391.3	371.73499999999996-410.86499999999995	559	0	0	0	0	0	0	0	0	P. aeruginosa
F1S1R1D2B1P3C12	SH230321x2x14	0	9790	65.1	61.84499999999999-68.355	93	0	0	0	0	0	0	0	0	P. aeruginosa
F1S1R1D2B1P3C12	SH230321x2x84	0	2338	58.1	55.19499999999999-61.004999999999995	83	0	0	0	0	0	0	0	0	P. aeruginosa
F1S1R1D2B1P3C12	SH230920x1x72	0	2321	207.9	197.50499999999997-218.295	297	0	0	0	0	0	0	0	0	P. aeruginosa
F1S1R1D2B1P3C12	SH230920x2x86	0	2337	189.0	179.54999999999998-198.45000000000002	270	0	0	0	0	0	0	0	0	P. aeruginosa
F1S1R1D2B1P3C12	SH232x54	1	103	404.6	384.36999999999995-424.83	578	0	0	0	0	0	0	0	0	P. aeruginosa
F1S1R1D2B1P3C12	SH238x31	0	2592	420.0	399.0-441.0	600	0	0	0	0	0	0	0	0	P. aeruginosa
F1S1R1D2B1P3C12	SH250322x1x67	0	2334	213.5	202.825-224.175	305	0	0	0	0	0	0	0	0	P. aeruginosa
F1S1R1D2B1P3C12	SH250322x1x70	0	2374	214.2	203.48999999999998-224.91	306	0	0	0	0	0	0	0	0	P. aeruginosa
F1S1R1D2B1P3C12	SH260321x2x83	0	2597	44.1	41.894999999999996-46.30499999999999	63	0	0	0	0	0	0	0	0	P. aeruginosa
F1S1R1D2B1P3C12	SH280122x2x14	0	2598	168.0	159.6-176.4	240	0	0	0	0	0	0	0	0	P. aeruginosa
F1S1R1D2B1P3C12	SH280122x2x86	0	2323	174.3	165.58499999999998-183.015	249	0	0	0	0	0	0	0	0	P. aeruginosa
F1S1R1D2B1P3C12	SH300920x1x79	1	134	249.9	237.40499999999997-262.395	357	0	0	0	0	0	0	0	1	P. aeruginosa
F1S1R1D2B1P4B09	F1S1R1D2B1P5C11	0	2625	2.1	1.9949999999999997-2.2049999999999996	3	0	0	0	0	0	0	0	0	P. aeruginosa
F1S1R1D2B1P4B09	F1S1R1D2B2P3C02	0	10813	7.0	6.6499999999999995-7.3500000000000005	10	0	0	0	0	0	0	0	0	P. aeruginosa
F1S1R1D2B1P4B09	F1S1R1D2B2P3D02	0	10814	7.0	6.6499999999999995-7.3500000000000005	10	0	0	0	0	0	0	0	0	P. aeruginosa
F1S1R1D2B1P4B09	F1S1R1D2B2P3F02	0	10813	7.0	6.6499999999999995-7.3500000000000005	10	0	0	0	0	0	0	0	0	P. aeruginosa
F1S1R1D2B1P4B09	F1S1R1D2B2P4C05	1	0	10.5	9.975-11.025	15	1	1	1	1	1	1	1	1	P. aeruginosa
F1S1R1D2B1P4B09	F1S1R1D2B2P5F06	0	454	11.9	11.304999999999998-12.495	17	0	0	0	0	0	0	0	0	P. aeruginosa
F1S1R1D2B1P4B09	F1S1R1D2B3P2D02	0	468	17.5	16.625-18.375	25	0	0	0	0	0	0	0	0	P. aeruginosa
F1S1R1D2B1P4B09	F1S1R1D2B3P2F02	0	407	17.5	16.625-18.375	25	0	0	0	0	0	0	0	0	P. aeruginosa
F1S1R1D2B1P4B09	F1S1R1D2B3P3H11	0	438	17.5	16.625-18.375	25	0	0	0	0	0	0	0	0	P. aeruginosa
F1S1R1D2B1P4B09	F1S1R1D2B3P4B05	0	468	20.3	19.284999999999997-21.314999999999998	29	0	0	0	0	0	0	0	0	P. aeruginosa
F1S1R1D2B1P4B09	F1S1R1D2B3P4H10	0	491	21.0	19.95-22.05	30	0	0	0	0	0	0	0	0	P. aeruginosa
F1S1R1D2B1P4B09	F1S1R1D2B4P3H07	0	128	26.6	25.269999999999996-27.93	38	0	0	0	0	0	0	0	0	P. aeruginosa
F1S1R1D2B1P4B09	F1S1R1D3B1P1H03	0	527	34.3	32.584999999999994-36.015	49	0	0	0	0	0	0	0	0	P. aeruginosa
F1S1R1D2B1P4B09	F1S1R1D3B1P5C11	0	200	41.3	39.23499999999999-43.365	59	0	0	0	0	0	0	0	0	P. aeruginosa
F1S1R1D2B1P4B09	F1S1R1D3B2P3A04	0	498	49.0	46.55-51.45	70	0	0	0	0	0	0	0	0	P. aeruginosa
F1S1R1D2B1P4B09	F1S1R1D3B2P3C01	0	514	46.9	44.555-49.245	67	0	0	0	0	0	0	0	0	P. aeruginosa
F1S1R1D2B1P4B09	F1S1R1D3B2P5F04	0	218	52.5	49.875-55.125	75	0	0	0	0	0	0	0	0	P. aeruginosa
F1S1R1D2B1P4B09	F1S1R1D3B3P1F09	0	2763	55.3	52.535-58.065	79	0	0	0	0	0	0	0	0	P. aeruginosa
F1S1R1D2B1P4B09	F1S1R1D3B3P1G09	0	2757	55.3	52.535-58.065	79	0	0	0	0	0	0	0	0	P. aeruginosa
F1S1R1D2B1P4B09	F1S1R1D3B3P1H08	0	2597	55.3	52.535-58.065	79	0	0	0	0	0	0	0	0	P. aeruginosa
F1S1R1D2B1P4B09	F1S1R1D3B3P3B06	0	461	58.8	55.85999999999999-61.74	84	0	0	0	0	0	0	0	0	P. aeruginosa
F1S1R1D2B1P4B09	F1S1R1D3B3P5A11	0	123	65.8	62.50999999999999-69.09	94	0	0	0	0	0	0	0	0	P. aeruginosa
F1S1R1D2B1P4B09	F1S1R1D3B4P2B02	0	481	68.6	65.16999999999999-72.03	98	0	0	0	0	0	0	0	0	P. aeruginosa
F1S1R1D2B1P4B09	F1S1R1D3B4P2H08	0	456	70.69999999999999	67.16499999999999-74.23499999999999	101	0	0	0	0	0	0	0	0	P. aeruginosa
F1S1R1D2B1P4B09	F1S1R1D4B1P1A01	0	10774	76.3	72.485-80.115	109	0	0	0	0	0	0	0	0	P. aeruginosa
F1S1R1D2B1P4B09	F1S1R1D4B1P3B08	0	10778	79.1	75.145-83.05499999999999	113	0	0	0	0	0	0	0	0	P. aeruginosa
F1S1R1D2B1P4B09	F1S1R1D4B1P3E09	0	11007	77.69999999999999	73.81499999999998-81.585	111	0	0	0	0	0	0	0	0	P. aeruginosa
F1S1R1D2B1P4B09	F1S1R1D4B1P3F05	0	10773	80.5	76.475-84.525	115	0	0	0	0	0	0	0	0	P. aeruginosa
F1S1R1D2B1P4B09	F1S1R1D4B1P5B04	0	10778	83.3	79.13499999999999-87.465	119	0	0	0	0	0	0	0	0	P. aeruginosa
F1S1R1D2B1P4B09	F1S1R1D4B1P5G02	0	163	81.19999999999999	77.13999999999999-85.25999999999999	116	0	0	0	0	0	0	0	0	P. aeruginosa
F1S1R1D2B1P4B09	F1S1R1D4B2P2C06	0	462	89.6	85.11999999999999-94.08	128	0	0	0	0	0	0	0	0	P. aeruginosa
F1S1R1D2B1P4B09	F1S1R1D4B2P2H09	0	428	91.0	86.45-95.55	130	0	0	0	0	0	0	0	0	P. aeruginosa
F1S1R1D2B1P4B09	F1S1R1D4B2P5H11	0	487	95.9	91.10499999999999-100.695	137	0	0	0	0	0	0	0	0	P. aeruginosa
F1S1R1D2B1P4B09	F1S1R1D4B3P1D09	0	487	98.0	93.1-102.9	140	0	0	0	0	0	0	0	0	P. aeruginosa
F1S1R1D2B1P4B09	F1S1R1D4B3P1F06	0	483	98.0	93.1-102.9	140	0	0	0	0	0	0	0	0	P. aeruginosa
F1S1R1D2B1P4B09	F1S1R1D4B3P2C12	0	218	98.0	93.1-102.9	140	0	0	0	0	0	0	0	0	P. aeruginosa
F1S1R1D2B1P4B09	F1S1R1D4B3P2F09	0	10458	100.1	95.09499999999998-105.105	143	0	0	0	0	0	0	0	0	P. aeruginosa
F1S1R1D2B1P4B09	F1S1R1D4B3P5D12	0	434	107.1	101.74499999999999-112.455	153	0	0	0	0	0	0	0	0	P. aeruginosa
F1S1R1D2B1P4B09	F1S1R1D4B4P3B02	0	474	111.3	105.735-116.865	159	0	0	0	0	0	0	0	0	P. aeruginosa
F1S1R1D2B1P4B09	F1S1R1D4B4P4B02	0	440	115.5	109.72499999999998-121.27499999999999	165	0	0	0	0	0	0	0	0	P. aeruginosa
F1S1R1D2B1P4B09	F1S1R1D4B4P4D03	0	478	115.5	109.72499999999998-121.27499999999999	165	0	0	0	0	0	0	0	0	P. aeruginosa
F1S1R1D2B1P4B09	F1S1R1D4B4P4G01	0	440	114.8	109.05999999999999-120.54	164	0	0	0	0	0	0	0	0	P. aeruginosa
F1S1R1D2B1P4B09	F1S1R1D4B4P5A06	0	479	118.3	112.38499999999999-124.215	169	0	0	0	0	0	0	0	0	P. aeruginosa
F1S1R1D2B1P4B09	F1S1R1D4B4P5G01	0	448	116.9	111.05499999999999-122.74499999999999	167	0	0	0	0	0	0	0	0	P. aeruginosa
F1S1R1D2B1P4B09	F1S1R1D4B4P5G07	0	442	118.3	112.38499999999999-124.215	169	0	0	0	0	0	0	0	0	P. aeruginosa
F1S1R1D2B1P4B09	F1S1R2D1B1P1C10	0	2603	119.7	113.71499999999999-125.68499999999999	171	0	0	0	0	0	0	0	0	P. aeruginosa
F1S1R1D2B1P4B09	F1S1R2D1B1P1D10	0	2615	119.7	113.71499999999999-125.68499999999999	171	0	0	0	0	0	0	0	0	P. aeruginosa
F1S1R1D2B1P4B09	F1S1R2D1B1P2A07	0	2770	119.7	113.71499999999999-125.68499999999999	171	0	0	0	0	0	0	0	0	P. aeruginosa
F1S1R1D2B1P4B09	F1S1R2D1B1P5B07	1	103	128.1	121.695-134.505	183	0	0	0	0	0	0	1	1	P. aeruginosa
F1S1R1D2B1P4B09	F1S1R2D1B2P1D06	0	442	132.3	125.68499999999997-138.915	189	0	0	0	0	0	0	0	0	P. aeruginosa
F1S1R1D2B1P4B09	F1S1R2D1B2P1E06	0	443	132.3	125.68499999999997-138.915	189	0	0	0	0	0	0	0	0	P. aeruginosa
F1S1R1D2B1P4B09	F1S1R2D1B2P3F02	0	476	133.7	127.01499999999999-140.385	191	0	0	0	0	0	0	0	0	P. aeruginosa
F1S1R1D2B1P4B09	F1S1R2D1B2P4E01	0	2602	139.3	132.33499999999998-146.265	199	0	0	0	0	0	0	0	0	P. aeruginosa
F1S1R1D2B1P4B09	F1S1R2D1B2P5D04	0	678	140.0	133.0-147.0	200	0	0	0	0	0	0	0	0	P. aeruginosa
F1S1R1D2B1P4B09	F1S1R2D1B3P2C04	0	2629	147.7	140.31499999999997-155.085	211	0	0	0	0	0	0	0	0	P. aeruginosa
F1S1R1D2B1P4B09	F1S1R2D1B3P2E11	0	2618	149.8	142.30999999999997-157.29	214	0	0	0	0	0	0	0	0	P. aeruginosa
F1S1R1D2B1P4B09	F1S1R2D1B4P3A07	0	10819	164.5	156.275-172.725	235	0	0	0	0	0	0	0	0	P. aeruginosa
F1S1R1D2B1P4B09	F1S1R2D1B4P5F01	0	2621	169.4	160.92999999999998-177.86999999999998	242	0	0	0	0	0	0	0	0	P. aeruginosa
F1S1R1D2B1P4B09	F1S1R2D1B4P5G12	0	243	168.7	160.265-177.135	241	0	0	0	0	0	0	0	0	P. aeruginosa
F1S1R1D2B1P4B09	F1S1R2D2B1P5B02	0	477	177.8	168.90999999999997-186.69	254	0	0	0	0	0	0	0	0	P. aeruginosa
F1S1R1D2B1P4B09	F1S1R2D2B1P5C02	0	473	177.8	168.90999999999997-186.69	254	0	0	0	0	0	0	0	0	P. aeruginosa
F1S1R1D2B1P4B09	F1S1R2D2B1P5D02	0	473	177.8	168.90999999999997-186.69	254	0	0	0	0	0	0	0	0	P. aeruginosa
F1S1R1D2B1P4B09	F1S1R2D2B1P5D11	0	889	178.5	169.575-187.425	255	0	0	0	0	0	0	0	0	P. aeruginosa
F1S1R1D2B1P4B09	F1S1R2D2B2P2B06	0	462	186.2	176.89-195.51	266	0	0	0	0	0	0	0	0	P. aeruginosa
F1S1R1D2B1P4B09	F1S1R2D2B2P2F07	0	521	184.8	175.55999999999997-194.04	264	0	0	0	0	0	0	0	0	P. aeruginosa
F1S1R1D2B1P4B09	F1S1R2D2B2P2G04	0	2713	183.4	174.22999999999996-192.57	262	0	0	0	0	0	0	0	0	P. aeruginosa
F1S1R1D2B1P4B09	F1S1R2D2B2P2H04	0	2596	183.4	174.22999999999996-192.57	262	0	0	0	0	0	0	0	0	P. aeruginosa
F1S1R1D2B1P4B09	F1S1R2D2B2P2H10	0	440	186.9	177.55499999999998-196.24499999999998	267	0	0	0	0	0	0	0	0	P. aeruginosa
F1S1R1D2B1P4B09	F1S1R2D2B2P3D06	0	2807	189.0	179.54999999999998-198.45000000000002	270	0	0	0	0	0	0	0	0	P. aeruginosa
F1S1R1D2B1P4B09	F1S1R2D2B2P4D10	0	462	191.1	181.545-200.655	273	0	0	0	0	0	0	0	0	P. aeruginosa
F1S1R1D2B1P4B09	F1S1R2D2B3P1D03	0	477	196.0	186.2-205.8	280	0	0	0	0	0	0	0	0	P. aeruginosa
F1S1R1D2B1P4B09	F1S1R2D2B3P1F01	1	130	196.0	186.2-205.8	280	0	0	0	0	0	0	0	1	P. aeruginosa
F1S1R1D2B1P4B09	F1S1R2D2B3P2B03	0	873	196.0	186.2-205.8	280	0	0	0	0	0	0	0	0	P. aeruginosa
F1S1R1D2B1P4B09	F1S1R2D2B3P2D12	0	905	198.1	188.195-208.005	283	0	0	0	0	0	0	0	0	P. aeruginosa
F1S1R1D2B1P4B09	F1S1R2D2B3P3A10	0	725	198.1	188.195-208.005	283	0	0	0	0	0	0	0	0	P. aeruginosa
F1S1R1D2B1P4B09	F1S1R2D2B3P3B01	0	688	198.1	188.195-208.005	283	0	0	0	0	0	0	0	0	P. aeruginosa
F1S1R1D2B1P4B09	F1S1R2D2B3P3H09	0	907	198.1	188.195-208.005	283	0	0	0	0	0	0	0	0	P. aeruginosa
F1S1R1D2B1P4B09	F1S1R2D2B4P4B03	0	468	216.3	205.48499999999999-227.11499999999998	309	0	0	0	0	0	0	0	0	P. aeruginosa
F1S1R1D2B1P4B09	F1S1R2D3B1P4E04	0	498	230.3	218.78499999999997-241.815	329	0	0	0	0	0	0	0	0	P. aeruginosa
F1S1R1D2B1P4B09	F1S1R2D3B1P4E09	0	622	230.3	218.78499999999997-241.815	329	0	0	0	0	0	0	0	0	P. aeruginosa
F1S1R1D2B1P4B09	F1S1R2D3B2P2D11	0	919	235.9	224.10499999999996-247.695	337	0	0	0	0	0	0	0	0	P. aeruginosa
F1S1R1D2B1P4B09	F1S1R2D3B2P2H03	0	913	235.9	224.10499999999996-247.695	337	0	0	0	0	0	0	0	0	P. aeruginosa
F1S1R1D2B1P4B09	F1S1R2D3B3P3B02	0	477	251.3	238.73499999999999-263.865	359	0	0	0	0	0	0	0	0	P. aeruginosa
F1S1R1D2B1P4B09	F1S1R2D3B3P3C12	0	536	254.1	241.39499999999998-266.805	363	0	0	0	0	0	0	0	0	P. aeruginosa
F1S1R1D2B1P4B09	F1S1R2D3B3P3G12	0	534	254.1	241.39499999999998-266.805	363	0	0	0	0	0	0	0	0	P. aeruginosa
F1S1R1D2B1P4B09	F1S1R2D3B3P4F03	0	535	255.5	242.72499999999997-268.275	365	0	0	0	0	0	0	0	0	P. aeruginosa
F1S1R1D2B1P4B09	F1S1R2D3B4P4C05	0	534	266.0	252.7-279.3	380	0	0	0	0	0	0	0	0	P. aeruginosa
F1S1R1D2B1P4B09	F1S1R2D3B4P4E03	0	534	266.0	252.7-279.3	380	0	0	0	0	0	0	0	0	P. aeruginosa
F1S1R1D2B1P4B09	F1S1R2D3B4P4E07	0	535	266.0	252.7-279.3	380	0	0	0	0	0	0	0	0	P. aeruginosa
F1S1R1D2B1P4B09	F1S1R2D3B4P5B07	0	465	272.3	258.68499999999995-285.91499999999996	389	0	0	0	0	0	0	0	0	P. aeruginosa
F1S1R1D2B1P4B09	F1S1R2D3B4P5D12	0	537	270.9	257.35499999999996-284.445	387	0	0	0	0	0	0	0	0	P. aeruginosa
F1S1R1D2B1P4B09	F1S1R2D3B4P5E12	0	535	270.9	257.35499999999996-284.445	387	0	0	0	0	0	0	0	0	P. aeruginosa
F1S1R1D2B1P4B09	F1S1R2D3B4P5G11	0	464	272.3	258.68499999999995-285.91499999999996	389	0	0	0	0	0	0	0	0	P. aeruginosa
F1S1R1D2B1P4B09	F1S1R2D4B1P3C06	0	446	276.5	262.675-290.325	395	0	0	0	0	0	0	0	0	P. aeruginosa
F1S1R1D2B1P4B09	F1S1R2D4B3P3D04	1	108	298.9	283.955-313.84499999999997	427	0	0	0	0	0	0	0	0	P. aeruginosa
F1S1R1D2B1P4B09	F1S1R2D4B3P3G09	0	444	301.7	286.61499999999995-316.785	431	0	0	0	0	0	0	0	0	P. aeruginosa
F1S1R1D2B1P4B09	SH010621x2x78	0	450	2.8	2.6599999999999997-2.94	4	0	0	0	0	0	0	0	0	P. aeruginosa
F1S1R1D2B1P4B09	SH011020x2x60	0	4574	220.5	209.475-231.525	315	0	0	0	0	0	0	0	0	P. aeruginosa
F1S1R1D2B1P4B09	SH020921x2x02	0	456	17.5	16.625-18.375	25	0	0	0	0	0	0	0	0	P. aeruginosa
F1S1R1D2B1P4B09	SH020921x2x25	0	10959	19.6	18.619999999999997-20.58	28	0	0	0	0	0	0	0	0	P. aeruginosa
F1S1R1D2B1P4B09	SH030621x1x46	1	130	243.6	231.42-255.78	348	0	0	0	0	0	0	0	1	P. aeruginosa
F1S1R1D2B1P4B09	SH030621x1x92	0	1926	94.5	89.77499999999999-99.22500000000001	135	0	0	0	0	0	0	0	0	P. aeruginosa
F1S1R1D2B1P4B09	SH031220x1x20	0	474	141.4	134.32999999999998-148.46999999999997	202	0	0	0	0	0	0	0	0	P. aeruginosa
F1S1R1D2B1P4B09	SH031220x1x23	0	2610	140.0	133.0-147.0	200	0	0	0	0	0	0	0	0	P. aeruginosa
F1S1R1D2B1P4B09	SH040221x1x11	0	2632	391.3	371.73499999999996-410.86499999999995	559	0	0	0	0	0	0	0	0	P. aeruginosa
F1S1R1D2B1P4B09	SH040221x2x31	1	158	345.1	327.84499999999997-362.35499999999996	493	0	0	0	0	0	0	0	0	P. aeruginosa
F1S1R1D2B1P4B09	SH040221x2x76	0	2640	337.4	320.53-354.27	482	0	0	0	0	0	0	0	0	P. aeruginosa
F1S1R1D2B1P4B09	SH040321x2x57	0	432	116.2	110.38999999999999-122.00999999999999	166	0	0	0	0	0	0	0	0	P. aeruginosa
F1S1R1D2B1P4B09	SH040321x2x62	0	208	115.5	109.72499999999998-121.27499999999999	165	0	0	0	0	0	0	0	0	P. aeruginosa
F1S1R1D2B1P4B09	SH040321x2x67	0	127	112.0	106.39999999999999-117.60000000000001	160	0	0	0	0	0	0	0	0	P. aeruginosa
F1S1R1D2B1P4B09	SH040321x2x71	0	2626	111.3	105.735-116.865	159	0	0	0	0	0	0	0	0	P. aeruginosa
F1S1R1D2B1P4B09	SH050122x2x67	0	2573	151.9	144.30499999999998-159.49499999999998	217	0	0	0	0	0	0	0	0	P. aeruginosa
F1S1R1D2B1P4B09	SH050122x2x94	0	470	153.3	145.635-160.96499999999997	219	0	0	0	0	0	0	0	0	P. aeruginosa
F1S1R1D2B1P4B09	SH060521x1x17	0	145	26.6	25.269999999999996-27.93	38	0	0	0	0	0	0	0	0	P. aeruginosa
F1S1R1D2B1P4B09	SH060521x1x50	0	6975	25.2	23.939999999999998-26.46	36	0	0	0	0	0	0	0	0	P. aeruginosa
F1S1R1D2B1P4B09	SH061021x2x19	0	491	84.69999999999999	80.46499999999999-88.93499999999999	121	0	0	0	0	0	0	0	0	P. aeruginosa
F1S1R1D2B1P4B09	SH061021x2x39	0	142	86.1	81.79499999999999-90.405	123	0	0	0	0	0	0	0	0	P. aeruginosa
F1S1R1D2B1P4B09	SH081020x1x81	1	130	174.3	165.58499999999998-183.015	249	0	0	0	0	0	0	1	1	P. aeruginosa
F1S1R1D2B1P4B09	SH081020x1x82	1	127	175.0	166.25-183.75	250	0	0	0	0	0	0	1	1	P. aeruginosa
F1S1R1D2B1P4B09	SH081020x2x71	0	431	282.8	268.65999999999997-296.93999999999994	404	0	0	0	0	0	0	0	0	P. aeruginosa
F1S1R1D2B1P4B09	SH081020x2x84	1	168	274.4	260.67999999999995-288.12	392	0	0	0	0	0	0	0	0	P. aeruginosa
F1S1R1D2B1P4B09	SH090321x1x44	0	520	114.1	108.395-119.80499999999999	163	0	0	0	0	0	0	0	0	P. aeruginosa
F1S1R1D2B1P4B09	SH150921x1x83	0	2608	28.0	26.599999999999998-29.400000000000002	40	0	0	0	0	0	0	0	0	P. aeruginosa
F1S1R1D2B1P4B09	SH161121x2x74	0	10710	120.4	114.37999999999998-126.42	172	0	0	0	0	0	0	0	0	P. aeruginosa
F1S1R1D2B1P4B09	SH162x51	0	459	246.4	234.07999999999996-258.71999999999997	352	0	0	0	0	0	0	0	0	P. aeruginosa
F1S1R1D2B1P4B09	SH164x36	0	529	249.9	237.40499999999997-262.395	357	0	0	0	0	0	0	0	0	P. aeruginosa
F1S1R1D2B1P4B09	SH164x40	0	635	247.8	235.40999999999997-260.19	354	0	0	0	0	0	0	0	0	P. aeruginosa
F1S1R1D2B1P4B09	SH165x36	0	463	254.1	241.39499999999998-266.805	363	0	0	0	0	0	0	0	0	P. aeruginosa
F1S1R1D2B1P4B09	SH167x55	0	459	257.6	244.71999999999994-270.47999999999996	368	0	0	0	0	0	0	0	0	P. aeruginosa
F1S1R1D2B1P4B09	SH168x10	0	512	262.5	249.375-275.625	375	0	0	0	0	0	0	0	0	P. aeruginosa
F1S1R1D2B1P4B09	SH169x32	0	2613	265.3	252.035-278.565	379	0	0	0	0	0	0	0	0	P. aeruginosa
F1S1R1D2B1P4B09	SH169x41	0	461	263.2	250.03999999999996-276.36	376	0	0	0	0	0	0	0	0	P. aeruginosa
F1S1R1D2B1P4B09	SH169x47	0	461	264.6	251.36999999999995-277.83	378	0	0	0	0	0	0	0	0	P. aeruginosa
F1S1R1D2B1P4B09	SH170321x1x02	0	466	96.6	91.77-101.42999999999999	138	0	0	0	0	0	0	0	0	P. aeruginosa
F1S1R1D2B1P4B09	SH170321x1x17	0	2607	93.1	88.445-97.755	133	0	0	0	0	0	0	0	0	P. aeruginosa
F1S1R1D2B1P4B09	SH170322x1x28	0	551	193.2	183.54-202.85999999999999	276	0	0	0	0	0	0	0	0	P. aeruginosa
F1S1R1D2B1P4B09	SH170322x1x35	1	137	193.9	184.20499999999996-203.595	277	0	0	0	0	0	0	0	1	P. aeruginosa
F1S1R1D2B1P4B09	SH170322x2x16	0	445	201.6	191.51999999999998-211.68	288	0	0	0	0	0	0	0	0	P. aeruginosa
F1S1R1D2B1P4B09	SH171220x2x60	1	163	298.9	283.955-313.84499999999997	427	0	0	0	0	0	0	0	0	P. aeruginosa
F1S1R1D2B1P4B09	SH171220x2x62	0	155	146.3	138.98499999999999-153.61499999999998	209	0	0	0	0	0	0	0	0	P. aeruginosa
F1S1R1D2B1P4B09	SH171x62	0	545	268.8	255.35999999999996-282.23999999999995	384	0	0	0	0	0	0	0	0	P. aeruginosa
F1S1R1D2B1P4B09	SH174x39	0	391	272.3	258.68499999999995-285.91499999999996	389	0	0	0	0	0	0	0	0	P. aeruginosa
F1S1R1D2B1P4B09	SH180x60	1	131	286.3	271.98499999999996-300.61499999999995	409	0	0	0	0	0	0	0	0	P. aeruginosa
F1S1R1D2B1P4B09	SH181120x2x71xr2	0	461	166.6	158.26999999999998-174.93	238	0	0	0	0	0	0	0	0	P. aeruginosa
F1S1R1D2B1P4B09	SH181120x2x82	1	123	158.9	150.95499999999998-166.84499999999997	227	0	0	0	0	0	0	1	1	P. aeruginosa
F1S1R1D2B1P4B09	SH200921x2x22	0	2606	51.1	48.544999999999995-53.654999999999994	73	0	0	0	0	0	0	0	0	P. aeruginosa
F1S1R1D2B1P4B09	SH200921x2x38	0	2609	51.1	48.544999999999995-53.654999999999994	73	0	0	0	0	0	0	0	0	P. aeruginosa
F1S1R1D2B1P4B09	SH200x20	1	127	336.0	319.2-352.8	480	0	0	0	0	0	0	0	0	P. aeruginosa
F1S1R1D2B1P4B09	SH200x26	1	161	336.0	319.2-352.8	480	0	0	0	0	0	0	0	0	P. aeruginosa
F1S1R1D2B1P4B09	SH202x57	0	4566	340.2	323.19-357.21	486	0	0	0	0	0	0	0	0	P. aeruginosa
F1S1R1D2B1P4B09	SH203x17	0	2679	342.3	325.18499999999995-359.41499999999996	489	0	0	0	0	0	0	0	0	P. aeruginosa
F1S1R1D2B1P4B09	SH204x50	0	2740	345.8	328.50999999999993-363.09	494	0	0	0	0	0	0	0	0	P. aeruginosa
F1S1R1D2B1P4B09	SH211020x1x10	0	469	265.3	252.035-278.565	379	0	0	0	0	0	0	0	0	P. aeruginosa
F1S1R1D2B1P4B09	SH213x49	0	2651	365.4	347.12999999999994-383.67	522	0	0	0	0	0	0	0	0	P. aeruginosa
F1S1R1D2B1P4B09	SH213x51	0	2651	365.4	347.12999999999994-383.67	522	0	0	0	0	0	0	0	0	P. aeruginosa
F1S1R1D2B1P4B09	SH215x28	0	2651	368.9	350.455-387.34499999999997	527	0	0	0	0	0	0	0	0	P. aeruginosa
F1S1R1D2B1P4B09	SH216x41	0	437	371.7	353.11499999999995-390.285	531	0	0	0	0	0	0	0	0	P. aeruginosa
F1S1R1D2B1P4B09	SH216x61	0	467	370.3	351.78499999999997-388.81499999999994	529	0	0	0	0	0	0	0	0	P. aeruginosa
F1S1R1D2B1P4B09	SH217x30	1	123	373.1	354.44499999999994-391.755	533	0	0	0	0	0	0	0	0	P. aeruginosa
F1S1R1D2B1P4B09	SH217x32	0	471	370.3	351.78499999999997-388.81499999999994	529	0	0	0	0	0	0	0	0	P. aeruginosa
F1S1R1D2B1P4B09	SH220422x1x82	0	465	221.2	210.14-232.26	316	0	0	0	0	0	0	0	0	P. aeruginosa
F1S1R1D2B1P4B09	SH220422x2x08	1	152	222.6	211.47-233.73	318	0	0	0	0	0	0	0	1	P. aeruginosa
F1S1R1D2B1P4B09	SH220422x2x15	0	4331	222.6	211.47-233.73	318	0	0	0	0	0	0	0	0	P. aeruginosa
F1S1R1D2B1P4B09	SH220921x1x46	0	450	62.99999999999999	59.84999999999999-66.14999999999999	90	0	0	0	0	0	0	0	0	P. aeruginosa
F1S1R1D2B1P4B09	SH220921x1x58	0	486	62.99999999999999	59.84999999999999-66.14999999999999	90	0	0	0	0	0	0	0	0	P. aeruginosa
F1S1R1D2B1P4B09	SH220921x1x60	0	451	62.99999999999999	59.84999999999999-66.14999999999999	90	0	0	0	0	0	0	0	0	P. aeruginosa
F1S1R1D2B1P4B09	SH220921x1x66	0	452	62.99999999999999	59.84999999999999-66.14999999999999	90	0	0	0	0	0	0	0	0	P. aeruginosa
F1S1R1D2B1P4B09	SH220921x2x32	0	2594	69.3	65.835-72.765	99	0	0	0	0	0	0	0	0	P. aeruginosa
F1S1R1D2B1P4B09	SH220921x2x60	0	450	70.69999999999999	67.16499999999999-74.23499999999999	101	0	0	0	0	0	0	0	0	P. aeruginosa
F1S1R1D2B1P4B09	SH220921x2x85	0	456	73.5	69.825-77.175	105	0	0	0	0	0	0	0	0	P. aeruginosa
F1S1R1D2B1P4B09	SH221020x2x17	0	4554	312.9	297.25499999999994-328.545	447	0	0	0	0	0	0	0	0	P. aeruginosa
F1S1R1D2B1P4B09	SH222x22	1	121	383.6	364.41999999999996-402.78	548	0	0	0	0	0	0	0	0	P. aeruginosa
F1S1R1D2B1P4B09	SH222x62	1	120	382.9	363.75499999999994-402.045	547	0	0	0	0	0	0	0	0	P. aeruginosa
F1S1R1D2B1P4B09	SH225x10	0	2420	387.1	367.74499999999995-406.455	553	0	0	0	0	0	0	0	0	P. aeruginosa
F1S1R1D2B1P4B09	SH225x15	1	141	389.2	369.73999999999995-408.66	556	0	0	0	0	0	0	0	0	P. aeruginosa
F1S1R1D2B1P4B09	SH226x09	0	2379	389.9	370.405-409.395	557	0	0	0	0	0	0	0	0	P. aeruginosa
F1S1R1D2B1P4B09	SH230321x2x14	0	10822	66.5	63.175-69.825	95	0	0	0	0	0	0	0	0	P. aeruginosa
F1S1R1D2B1P4B09	SH230321x2x84	0	461	59.49999999999999	56.52499999999999-62.474999999999994	85	0	0	0	0	0	0	0	0	P. aeruginosa
F1S1R1D2B1P4B09	SH230920x1x72	0	445	209.3	198.83499999999998-219.765	299	0	0	0	0	0	0	0	0	P. aeruginosa
F1S1R1D2B1P4B09	SH230920x2x86	0	457	190.4	180.87999999999997-199.92	272	0	0	0	0	0	0	0	0	P. aeruginosa
F1S1R1D2B1P4B09	SH232x54	0	2379	403.2	383.03999999999996-423.36	576	0	0	0	0	0	0	0	0	P. aeruginosa
F1S1R1D2B1P4B09	SH238x31	1	109	418.6	397.66999999999996-439.53	598	0	0	0	0	0	0	0	0	P. aeruginosa
F1S1R1D2B1P4B09	SH250322x1x67	0	454	212.1	201.49499999999998-222.705	303	0	0	0	0	0	0	0	0	P. aeruginosa
F1S1R1D2B1P4B09	SH250322x1x70	0	516	212.8	202.15999999999997-223.44	304	0	0	0	0	0	0	0	0	P. aeruginosa
F1S1R1D2B1P4B09	SH260321x2x83	0	124	45.5	43.225-47.775	65	0	0	0	0	0	0	0	0	P. aeruginosa
F1S1R1D2B1P4B09	SH280122x2x14	1	125	166.6	158.26999999999998-174.93	238	0	0	0	0	0	0	1	1	P. aeruginosa
F1S1R1D2B1P4B09	SH280122x2x86	0	445	172.9	164.25499999999997-181.545	247	0	0	0	0	0	0	0	0	P. aeruginosa
F1S1R1D2B1P4B09	SH300920x1x79	0	2625	251.3	238.73499999999999-263.865	359	0	0	0	0	0	0	0	0	P. aeruginosa
F1S1R1D2B1P4C09	F1S1R1D2B1P5C11	0	2639	2.1	1.9949999999999997-2.2049999999999996	3	0	0	0	0	0	0	0	0	P. aeruginosa
F1S1R1D2B1P4C09	F1S1R1D2B2P3C02	0	10824	7.0	6.6499999999999995-7.3500000000000005	10	0	0	0	0	0	0	0	0	P. aeruginosa
F1S1R1D2B1P4C09	F1S1R1D2B2P3D02	0	10825	7.0	6.6499999999999995-7.3500000000000005	10	0	0	0	0	0	0	0	0	P. aeruginosa
F1S1R1D2B1P4C09	F1S1R1D2B2P3F02	0	10824	7.0	6.6499999999999995-7.3500000000000005	10	0	0	0	0	0	0	0	0	P. aeruginosa
F1S1R1D2B1P4C09	F1S1R1D2B2P4C05	0	26	10.5	9.975-11.025	15	0	0	1	1	0	0	0	0	P. aeruginosa
F1S1R1D2B1P4C09	F1S1R1D2B2P5F06	0	465	11.9	11.304999999999998-12.495	17	0	0	0	0	0	0	0	0	P. aeruginosa
F1S1R1D2B1P4C09	F1S1R1D2B3P2D02	0	479	17.5	16.625-18.375	25	0	0	0	0	0	0	0	0	P. aeruginosa
F1S1R1D2B1P4C09	F1S1R1D2B3P2F02	0	418	17.5	16.625-18.375	25	0	0	0	0	0	0	0	0	P. aeruginosa
F1S1R1D2B1P4C09	F1S1R1D2B3P3H11	0	449	17.5	16.625-18.375	25	0	0	0	0	0	0	0	0	P. aeruginosa
F1S1R1D2B1P4C09	F1S1R1D2B3P4B05	0	479	20.3	19.284999999999997-21.314999999999998	29	0	0	0	0	0	0	0	0	P. aeruginosa
F1S1R1D2B1P4C09	F1S1R1D2B3P4H10	0	502	21.0	19.95-22.05	30	0	0	0	0	0	0	0	0	P. aeruginosa
F1S1R1D2B1P4C09	F1S1R1D2B4P3H07	0	139	26.6	25.269999999999996-27.93	38	0	0	0	0	0	0	0	0	P. aeruginosa
F1S1R1D2B1P4C09	F1S1R1D3B1P1H03	0	538	34.3	32.584999999999994-36.015	49	0	0	0	0	0	0	0	0	P. aeruginosa
F1S1R1D2B1P4C09	F1S1R1D3B1P5C11	0	211	41.3	39.23499999999999-43.365	59	0	0	0	0	0	0	0	0	P. aeruginosa
F1S1R1D2B1P4C09	F1S1R1D3B2P3A04	0	509	49.0	46.55-51.45	70	0	0	0	0	0	0	0	0	P. aeruginosa
F1S1R1D2B1P4C09	F1S1R1D3B2P3C01	0	525	46.9	44.555-49.245	67	0	0	0	0	0	0	0	0	P. aeruginosa
F1S1R1D2B1P4C09	F1S1R1D3B2P5F04	0	230	52.5	49.875-55.125	75	0	0	0	0	0	0	0	0	P. aeruginosa
F1S1R1D2B1P4C09	F1S1R1D3B3P1F09	0	2778	55.3	52.535-58.065	79	0	0	0	0	0	0	0	0	P. aeruginosa
F1S1R1D2B1P4C09	F1S1R1D3B3P1G09	0	2771	55.3	52.535-58.065	79	0	0	0	0	0	0	0	0	P. aeruginosa
F1S1R1D2B1P4C09	F1S1R1D3B3P1H08	0	2607	55.3	52.535-58.065	79	0	0	0	0	0	0	0	0	P. aeruginosa
F1S1R1D2B1P4C09	F1S1R1D3B3P3B06	0	472	58.8	55.85999999999999-61.74	84	0	0	0	0	0	0	0	0	P. aeruginosa
F1S1R1D2B1P4C09	F1S1R1D3B3P5A11	0	134	65.8	62.50999999999999-69.09	94	0	0	0	0	0	0	0	0	P. aeruginosa
F1S1R1D2B1P4C09	F1S1R1D3B4P2B02	0	492	68.6	65.16999999999999-72.03	98	0	0	0	0	0	0	0	0	P. aeruginosa
F1S1R1D2B1P4C09	F1S1R1D3B4P2H08	0	467	70.69999999999999	67.16499999999999-74.23499999999999	101	0	0	0	0	0	0	0	0	P. aeruginosa
F1S1R1D2B1P4C09	F1S1R1D4B1P1A01	0	10783	76.3	72.485-80.115	109	0	0	0	0	0	0	0	0	P. aeruginosa
F1S1R1D2B1P4C09	F1S1R1D4B1P3B08	0	10787	79.1	75.145-83.05499999999999	113	0	0	0	0	0	0	0	0	P. aeruginosa
F1S1R1D2B1P4C09	F1S1R1D4B1P3E09	0	11017	77.69999999999999	73.81499999999998-81.585	111	0	0	0	0	0	0	0	0	P. aeruginosa
F1S1R1D2B1P4C09	F1S1R1D4B1P3F05	0	10782	80.5	76.475-84.525	115	0	0	0	0	0	0	0	0	P. aeruginosa
F1S1R1D2B1P4C09	F1S1R1D4B1P5B04	0	10787	83.3	79.13499999999999-87.465	119	0	0	0	0	0	0	0	0	P. aeruginosa
F1S1R1D2B1P4C09	F1S1R1D4B1P5G02	0	174	81.19999999999999	77.13999999999999-85.25999999999999	116	0	0	0	0	0	0	0	0	P. aeruginosa
F1S1R1D2B1P4C09	F1S1R1D4B2P2C06	0	473	89.6	85.11999999999999-94.08	128	0	0	0	0	0	0	0	0	P. aeruginosa
F1S1R1D2B1P4C09	F1S1R1D4B2P2H09	0	438	91.0	86.45-95.55	130	0	0	0	0	0	0	0	0	P. aeruginosa
F1S1R1D2B1P4C09	F1S1R1D4B2P5H11	0	498	95.9	91.10499999999999-100.695	137	0	0	0	0	0	0	0	0	P. aeruginosa
F1S1R1D2B1P4C09	F1S1R1D4B3P1D09	0	498	98.0	93.1-102.9	140	0	0	0	0	0	0	0	0	P. aeruginosa
F1S1R1D2B1P4C09	F1S1R1D4B3P1F06	0	494	98.0	93.1-102.9	140	0	0	0	0	0	0	0	0	P. aeruginosa
F1S1R1D2B1P4C09	F1S1R1D4B3P2C12	0	229	98.0	93.1-102.9	140	0	0	0	0	0	0	0	0	P. aeruginosa
F1S1R1D2B1P4C09	F1S1R1D4B3P2F09	0	10469	100.1	95.09499999999998-105.105	143	0	0	0	0	0	0	0	0	P. aeruginosa
F1S1R1D2B1P4C09	F1S1R1D4B3P5D12	0	445	107.1	101.74499999999999-112.455	153	0	0	0	0	0	0	0	0	P. aeruginosa
F1S1R1D2B1P4C09	F1S1R1D4B4P3B02	0	485	111.3	105.735-116.865	159	0	0	0	0	0	0	0	0	P. aeruginosa
F1S1R1D2B1P4C09	F1S1R1D4B4P4B02	0	451	115.5	109.72499999999998-121.27499999999999	165	0	0	0	0	0	0	0	0	P. aeruginosa
F1S1R1D2B1P4C09	F1S1R1D4B4P4D03	0	489	115.5	109.72499999999998-121.27499999999999	165	0	0	0	0	0	0	0	0	P. aeruginosa
F1S1R1D2B1P4C09	F1S1R1D4B4P4G01	0	451	114.8	109.05999999999999-120.54	164	0	0	0	0	0	0	0	0	P. aeruginosa
F1S1R1D2B1P4C09	F1S1R1D4B4P5A06	0	490	118.3	112.38499999999999-124.215	169	0	0	0	0	0	0	0	0	P. aeruginosa
F1S1R1D2B1P4C09	F1S1R1D4B4P5G01	0	459	116.9	111.05499999999999-122.74499999999999	167	0	0	0	0	0	0	0	0	P. aeruginosa
F1S1R1D2B1P4C09	F1S1R1D4B4P5G07	0	453	118.3	112.38499999999999-124.215	169	0	0	0	0	0	0	0	0	P. aeruginosa
F1S1R1D2B1P4C09	F1S1R2D1B1P1C10	0	2615	119.7	113.71499999999999-125.68499999999999	171	0	0	0	0	0	0	0	0	P. aeruginosa
F1S1R1D2B1P4C09	F1S1R2D1B1P1D10	0	2628	119.7	113.71499999999999-125.68499999999999	171	0	0	0	0	0	0	0	0	P. aeruginosa
F1S1R1D2B1P4C09	F1S1R2D1B1P2A07	0	2784	119.7	113.71499999999999-125.68499999999999	171	0	0	0	0	0	0	0	0	P. aeruginosa
F1S1R1D2B1P4C09	F1S1R2D1B1P5B07	1	114	128.1	121.695-134.505	183	0	0	0	0	0	0	1	1	P. aeruginosa
F1S1R1D2B1P4C09	F1S1R2D1B2P1D06	0	453	132.3	125.68499999999997-138.915	189	0	0	0	0	0	0	0	0	P. aeruginosa
F1S1R1D2B1P4C09	F1S1R2D1B2P1E06	0	454	132.3	125.68499999999997-138.915	189	0	0	0	0	0	0	0	0	P. aeruginosa
F1S1R1D2B1P4C09	F1S1R2D1B2P3F02	0	487	133.7	127.01499999999999-140.385	191	0	0	0	0	0	0	0	0	P. aeruginosa
F1S1R1D2B1P4C09	F1S1R2D1B2P4E01	0	2617	139.3	132.33499999999998-146.265	199	0	0	0	0	0	0	0	0	P. aeruginosa
F1S1R1D2B1P4C09	F1S1R2D1B2P5D04	0	689	140.0	133.0-147.0	200	0	0	0	0	0	0	0	0	P. aeruginosa
F1S1R1D2B1P4C09	F1S1R2D1B3P2C04	0	2643	147.7	140.31499999999997-155.085	211	0	0	0	0	0	0	0	0	P. aeruginosa
F1S1R1D2B1P4C09	F1S1R2D1B3P2E11	0	2630	149.8	142.30999999999997-157.29	214	0	0	0	0	0	0	0	0	P. aeruginosa
F1S1R1D2B1P4C09	F1S1R2D1B4P3A07	0	10830	164.5	156.275-172.725	235	0	0	0	0	0	0	0	0	P. aeruginosa
F1S1R1D2B1P4C09	F1S1R2D1B4P5F01	0	2633	169.4	160.92999999999998-177.86999999999998	242	0	0	0	0	0	0	0	0	P. aeruginosa
F1S1R1D2B1P4C09	F1S1R2D1B4P5G12	0	254	168.7	160.265-177.135	241	0	0	0	0	0	0	0	0	P. aeruginosa
F1S1R1D2B1P4C09	F1S1R2D2B1P5B02	0	488	177.8	168.90999999999997-186.69	254	0	0	0	0	0	0	0	0	P. aeruginosa
F1S1R1D2B1P4C09	F1S1R2D2B1P5C02	0	484	177.8	168.90999999999997-186.69	254	0	0	0	0	0	0	0	0	P. aeruginosa
F1S1R1D2B1P4C09	F1S1R2D2B1P5D02	0	484	177.8	168.90999999999997-186.69	254	0	0	0	0	0	0	0	0	P. aeruginosa
F1S1R1D2B1P4C09	F1S1R2D2B1P5D11	0	900	178.5	169.575-187.425	255	0	0	0	0	0	0	0	0	P. aeruginosa
F1S1R1D2B1P4C09	F1S1R2D2B2P2B06	0	473	186.2	176.89-195.51	266	0	0	0	0	0	0	0	0	P. aeruginosa
F1S1R1D2B1P4C09	F1S1R2D2B2P2F07	0	532	184.8	175.55999999999997-194.04	264	0	0	0	0	0	0	0	0	P. aeruginosa
F1S1R1D2B1P4C09	F1S1R2D2B2P2G04	0	2727	183.4	174.22999999999996-192.57	262	0	0	0	0	0	0	0	0	P. aeruginosa
F1S1R1D2B1P4C09	F1S1R2D2B2P2H04	0	2609	183.4	174.22999999999996-192.57	262	0	0	0	0	0	0	0	0	P. aeruginosa
F1S1R1D2B1P4C09	F1S1R2D2B2P2H10	0	451	186.9	177.55499999999998-196.24499999999998	267	0	0	0	0	0	0	0	0	P. aeruginosa
F1S1R1D2B1P4C09	F1S1R2D2B2P3D06	0	2818	189.0	179.54999999999998-198.45000000000002	270	0	0	0	0	0	0	0	0	P. aeruginosa
F1S1R1D2B1P4C09	F1S1R2D2B2P4D10	0	473	191.1	181.545-200.655	273	0	0	0	0	0	0	0	0	P. aeruginosa
F1S1R1D2B1P4C09	F1S1R2D2B3P1D03	0	488	196.0	186.2-205.8	280	0	0	0	0	0	0	0	0	P. aeruginosa
F1S1R1D2B1P4C09	F1S1R2D2B3P1F01	1	141	196.0	186.2-205.8	280	0	0	0	0	0	0	0	1	P. aeruginosa
F1S1R1D2B1P4C09	F1S1R2D2B3P2B03	0	884	196.0	186.2-205.8	280	0	0	0	0	0	0	0	0	P. aeruginosa
F1S1R1D2B1P4C09	F1S1R2D2B3P2D12	0	916	198.1	188.195-208.005	283	0	0	0	0	0	0	0	0	P. aeruginosa
F1S1R1D2B1P4C09	F1S1R2D2B3P3A10	0	736	198.1	188.195-208.005	283	0	0	0	0	0	0	0	0	P. aeruginosa
F1S1R1D2B1P4C09	F1S1R2D2B3P3B01	0	699	198.1	188.195-208.005	283	0	0	0	0	0	0	0	0	P. aeruginosa
F1S1R1D2B1P4C09	F1S1R2D2B3P3H09	0	918	198.1	188.195-208.005	283	0	0	0	0	0	0	0	0	P. aeruginosa
F1S1R1D2B1P4C09	F1S1R2D2B4P4B03	0	479	216.3	205.48499999999999-227.11499999999998	309	0	0	0	0	0	0	0	0	P. aeruginosa
F1S1R1D2B1P4C09	F1S1R2D3B1P4E04	0	509	230.3	218.78499999999997-241.815	329	0	0	0	0	0	0	0	0	P. aeruginosa
F1S1R1D2B1P4C09	F1S1R2D3B1P4E09	0	633	230.3	218.78499999999997-241.815	329	0	0	0	0	0	0	0	0	P. aeruginosa
F1S1R1D2B1P4C09	F1S1R2D3B2P2D11	0	930	235.9	224.10499999999996-247.695	337	0	0	0	0	0	0	0	0	P. aeruginosa
F1S1R1D2B1P4C09	F1S1R2D3B2P2H03	0	924	235.9	224.10499999999996-247.695	337	0	0	0	0	0	0	0	0	P. aeruginosa
F1S1R1D2B1P4C09	F1S1R2D3B3P3B02	0	489	251.3	238.73499999999999-263.865	359	0	0	0	0	0	0	0	0	P. aeruginosa
F1S1R1D2B1P4C09	F1S1R2D3B3P3C12	0	547	254.1	241.39499999999998-266.805	363	0	0	0	0	0	0	0	0	P. aeruginosa
F1S1R1D2B1P4C09	F1S1R2D3B3P3G12	0	545	254.1	241.39499999999998-266.805	363	0	0	0	0	0	0	0	0	P. aeruginosa
F1S1R1D2B1P4C09	F1S1R2D3B3P4F03	0	546	255.5	242.72499999999997-268.275	365	0	0	0	0	0	0	0	0	P. aeruginosa
F1S1R1D2B1P4C09	F1S1R2D3B4P4C05	0	545	266.0	252.7-279.3	380	0	0	0	0	0	0	0	0	P. aeruginosa
F1S1R1D2B1P4C09	F1S1R2D3B4P4E03	0	545	266.0	252.7-279.3	380	0	0	0	0	0	0	0	0	P. aeruginosa
F1S1R1D2B1P4C09	F1S1R2D3B4P4E07	0	546	266.0	252.7-279.3	380	0	0	0	0	0	0	0	0	P. aeruginosa
F1S1R1D2B1P4C09	F1S1R2D3B4P5B07	0	476	272.3	258.68499999999995-285.91499999999996	389	0	0	0	0	0	0	0	0	P. aeruginosa
F1S1R1D2B1P4C09	F1S1R2D3B4P5D12	0	548	270.9	257.35499999999996-284.445	387	0	0	0	0	0	0	0	0	P. aeruginosa
F1S1R1D2B1P4C09	F1S1R2D3B4P5E12	0	546	270.9	257.35499999999996-284.445	387	0	0	0	0	0	0	0	0	P. aeruginosa
F1S1R1D2B1P4C09	F1S1R2D3B4P5G11	0	475	272.3	258.68499999999995-285.91499999999996	389	0	0	0	0	0	0	0	0	P. aeruginosa
F1S1R1D2B1P4C09	F1S1R2D4B1P3C06	0	458	276.5	262.675-290.325	395	0	0	0	0	0	0	0	0	P. aeruginosa
F1S1R1D2B1P4C09	F1S1R2D4B3P3D04	1	119	298.9	283.955-313.84499999999997	427	0	0	0	0	0	0	0	0	P. aeruginosa
F1S1R1D2B1P4C09	F1S1R2D4B3P3G09	0	455	301.7	286.61499999999995-316.785	431	0	0	0	0	0	0	0	0	P. aeruginosa
F1S1R1D2B1P4C09	SH010621x2x78	0	461	2.8	2.6599999999999997-2.94	4	0	0	0	0	0	0	0	0	P. aeruginosa
F1S1R1D2B1P4C09	SH011020x2x60	0	4585	220.5	209.475-231.525	315	0	0	0	0	0	0	0	0	P. aeruginosa
F1S1R1D2B1P4C09	SH020921x2x02	0	467	17.5	16.625-18.375	25	0	0	0	0	0	0	0	0	P. aeruginosa
F1S1R1D2B1P4C09	SH020921x2x25	0	10970	19.6	18.619999999999997-20.58	28	0	0	0	0	0	0	0	0	P. aeruginosa
F1S1R1D2B1P4C09	SH030621x1x46	1	141	243.6	231.42-255.78	348	0	0	0	0	0	0	0	1	P. aeruginosa
F1S1R1D2B1P4C09	SH030621x1x92	0	1937	94.5	89.77499999999999-99.22500000000001	135	0	0	0	0	0	0	0	0	P. aeruginosa
F1S1R1D2B1P4C09	SH031220x1x20	0	485	141.4	134.32999999999998-148.46999999999997	202	0	0	0	0	0	0	0	0	P. aeruginosa
F1S1R1D2B1P4C09	SH031220x1x23	0	2624	140.0	133.0-147.0	200	0	0	0	0	0	0	0	0	P. aeruginosa
F1S1R1D2B1P4C09	SH040221x1x11	0	2647	391.3	371.73499999999996-410.86499999999995	559	0	0	0	0	0	0	0	0	P. aeruginosa
F1S1R1D2B1P4C09	SH040221x2x31	1	169	345.1	327.84499999999997-362.35499999999996	493	0	0	0	0	0	0	0	0	P. aeruginosa
F1S1R1D2B1P4C09	SH040221x2x76	0	2656	337.4	320.53-354.27	482	0	0	0	0	0	0	0	0	P. aeruginosa
F1S1R1D2B1P4C09	SH040321x2x57	0	443	116.2	110.38999999999999-122.00999999999999	166	0	0	0	0	0	0	0	0	P. aeruginosa
F1S1R1D2B1P4C09	SH040321x2x62	0	219	115.5	109.72499999999998-121.27499999999999	165	0	0	0	0	0	0	0	0	P. aeruginosa
F1S1R1D2B1P4C09	SH040321x2x67	0	138	112.0	106.39999999999999-117.60000000000001	160	0	0	0	0	0	0	0	0	P. aeruginosa
F1S1R1D2B1P4C09	SH040321x2x71	0	2640	111.3	105.735-116.865	159	0	0	0	0	0	0	0	0	P. aeruginosa
F1S1R1D2B1P4C09	SH050122x2x67	0	2584	151.9	144.30499999999998-159.49499999999998	217	0	0	0	0	0	0	0	0	P. aeruginosa
F1S1R1D2B1P4C09	SH050122x2x94	0	481	153.3	145.635-160.96499999999997	219	0	0	0	0	0	0	0	0	P. aeruginosa
F1S1R1D2B1P4C09	SH060521x1x17	0	156	26.6	25.269999999999996-27.93	38	0	0	0	0	0	0	0	0	P. aeruginosa
F1S1R1D2B1P4C09	SH060521x1x50	0	6986	25.2	23.939999999999998-26.46	36	0	0	0	0	0	0	0	0	P. aeruginosa
F1S1R1D2B1P4C09	SH061021x2x19	0	502	84.69999999999999	80.46499999999999-88.93499999999999	121	0	0	0	0	0	0	0	0	P. aeruginosa
F1S1R1D2B1P4C09	SH061021x2x39	0	153	86.1	81.79499999999999-90.405	123	0	0	0	0	0	0	0	0	P. aeruginosa
F1S1R1D2B1P4C09	SH081020x1x81	1	141	174.3	165.58499999999998-183.015	249	0	0	0	0	0	0	1	1	P. aeruginosa
F1S1R1D2B1P4C09	SH081020x1x82	1	138	175.0	166.25-183.75	250	0	0	0	0	0	0	1	1	P. aeruginosa
F1S1R1D2B1P4C09	SH081020x2x71	0	442	282.8	268.65999999999997-296.93999999999994	404	0	0	0	0	0	0	0	0	P. aeruginosa
F1S1R1D2B1P4C09	SH081020x2x84	1	179	274.4	260.67999999999995-288.12	392	0	0	0	0	0	0	0	0	P. aeruginosa
F1S1R1D2B1P4C09	SH090321x1x44	0	531	114.1	108.395-119.80499999999999	163	0	0	0	0	0	0	0	0	P. aeruginosa
F1S1R1D2B1P4C09	SH150921x1x83	0	2622	28.0	26.599999999999998-29.400000000000002	40	0	0	0	0	0	0	0	0	P. aeruginosa
F1S1R1D2B1P4C09	SH161121x2x74	0	10720	120.4	114.37999999999998-126.42	172	0	0	0	0	0	0	0	0	P. aeruginosa
F1S1R1D2B1P4C09	SH162x51	0	470	246.4	234.07999999999996-258.71999999999997	352	0	0	0	0	0	0	0	0	P. aeruginosa
F1S1R1D2B1P4C09	SH164x36	0	540	249.9	237.40499999999997-262.395	357	0	0	0	0	0	0	0	0	P. aeruginosa
F1S1R1D2B1P4C09	SH164x40	0	646	247.8	235.40999999999997-260.19	354	0	0	0	0	0	0	0	0	P. aeruginosa
F1S1R1D2B1P4C09	SH165x36	0	474	254.1	241.39499999999998-266.805	363	0	0	0	0	0	0	0	0	P. aeruginosa
F1S1R1D2B1P4C09	SH167x55	0	470	257.6	244.71999999999994-270.47999999999996	368	0	0	0	0	0	0	0	0	P. aeruginosa
F1S1R1D2B1P4C09	SH168x10	0	523	262.5	249.375-275.625	375	0	0	0	0	0	0	0	0	P. aeruginosa
F1S1R1D2B1P4C09	SH169x32	0	2627	265.3	252.035-278.565	379	0	0	0	0	0	0	0	0	P. aeruginosa
F1S1R1D2B1P4C09	SH169x41	0	472	263.2	250.03999999999996-276.36	376	0	0	0	0	0	0	0	0	P. aeruginosa
F1S1R1D2B1P4C09	SH169x47	0	472	264.6	251.36999999999995-277.83	378	0	0	0	0	0	0	0	0	P. aeruginosa
F1S1R1D2B1P4C09	SH170321x1x02	0	477	96.6	91.77-101.42999999999999	138	0	0	0	0	0	0	0	0	P. aeruginosa
F1S1R1D2B1P4C09	SH170321x1x17	0	2621	93.1	88.445-97.755	133	0	0	0	0	0	0	0	0	P. aeruginosa
F1S1R1D2B1P4C09	SH170322x1x28	0	561	193.2	183.54-202.85999999999999	276	0	0	0	0	0	0	0	0	P. aeruginosa
F1S1R1D2B1P4C09	SH170322x1x35	1	148	193.9	184.20499999999996-203.595	277	0	0	0	0	0	0	0	1	P. aeruginosa
F1S1R1D2B1P4C09	SH170322x2x16	0	456	201.6	191.51999999999998-211.68	288	0	0	0	0	0	0	0	0	P. aeruginosa
F1S1R1D2B1P4C09	SH171220x2x60	1	174	298.9	283.955-313.84499999999997	427	0	0	0	0	0	0	0	0	P. aeruginosa
F1S1R1D2B1P4C09	SH171220x2x62	0	167	146.3	138.98499999999999-153.61499999999998	209	0	0	0	0	0	0	0	0	P. aeruginosa
F1S1R1D2B1P4C09	SH171x62	0	556	268.8	255.35999999999996-282.23999999999995	384	0	0	0	0	0	0	0	0	P. aeruginosa
F1S1R1D2B1P4C09	SH174x39	0	403	272.3	258.68499999999995-285.91499999999996	389	0	0	0	0	0	0	0	0	P. aeruginosa
F1S1R1D2B1P4C09	SH180x60	1	143	286.3	271.98499999999996-300.61499999999995	409	0	0	0	0	0	0	0	0	P. aeruginosa
F1S1R1D2B1P4C09	SH181120x2x71xr2	0	472	166.6	158.26999999999998-174.93	238	0	0	0	0	0	0	0	0	P. aeruginosa
F1S1R1D2B1P4C09	SH181120x2x82	1	134	158.9	150.95499999999998-166.84499999999997	227	0	0	0	0	0	0	1	1	P. aeruginosa
F1S1R1D2B1P4C09	SH200921x2x22	0	2620	51.1	48.544999999999995-53.654999999999994	73	0	0	0	0	0	0	0	0	P. aeruginosa
F1S1R1D2B1P4C09	SH200921x2x38	0	2624	51.1	48.544999999999995-53.654999999999994	73	0	0	0	0	0	0	0	0	P. aeruginosa
F1S1R1D2B1P4C09	SH200x20	1	138	336.0	319.2-352.8	480	0	0	0	0	0	0	0	0	P. aeruginosa
F1S1R1D2B1P4C09	SH200x26	1	172	336.0	319.2-352.8	480	0	0	0	0	0	0	0	0	P. aeruginosa
F1S1R1D2B1P4C09	SH202x57	0	4577	340.2	323.19-357.21	486	0	0	0	0	0	0	0	0	P. aeruginosa
F1S1R1D2B1P4C09	SH203x17	0	2692	342.3	325.18499999999995-359.41499999999996	489	0	0	0	0	0	0	0	0	P. aeruginosa
F1S1R1D2B1P4C09	SH204x50	0	2753	345.8	328.50999999999993-363.09	494	0	0	0	0	0	0	0	0	P. aeruginosa
F1S1R1D2B1P4C09	SH211020x1x10	0	481	265.3	252.035-278.565	379	0	0	0	0	0	0	0	0	P. aeruginosa
F1S1R1D2B1P4C09	SH213x49	0	2665	365.4	347.12999999999994-383.67	522	0	0	0	0	0	0	0	0	P. aeruginosa
F1S1R1D2B1P4C09	SH213x51	0	2665	365.4	347.12999999999994-383.67	522	0	0	0	0	0	0	0	0	P. aeruginosa
F1S1R1D2B1P4C09	SH215x28	0	2665	368.9	350.455-387.34499999999997	527	0	0	0	0	0	0	0	0	P. aeruginosa
F1S1R1D2B1P4C09	SH216x41	0	448	371.7	353.11499999999995-390.285	531	0	0	0	0	0	0	0	0	P. aeruginosa
F1S1R1D2B1P4C09	SH216x61	0	478	370.3	351.78499999999997-388.81499999999994	529	0	0	0	0	0	0	0	0	P. aeruginosa
F1S1R1D2B1P4C09	SH217x30	1	135	373.1	354.44499999999994-391.755	533	0	0	0	0	0	0	0	0	P. aeruginosa
F1S1R1D2B1P4C09	SH217x32	0	481	370.3	351.78499999999997-388.81499999999994	529	0	0	0	0	0	0	0	0	P. aeruginosa
F1S1R1D2B1P4C09	SH220422x1x82	0	476	221.2	210.14-232.26	316	0	0	0	0	0	0	0	0	P. aeruginosa
F1S1R1D2B1P4C09	SH220422x2x08	1	161	222.6	211.47-233.73	318	0	0	0	0	0	0	0	1	P. aeruginosa
F1S1R1D2B1P4C09	SH220422x2x15	0	4343	222.6	211.47-233.73	318	0	0	0	0	0	0	0	0	P. aeruginosa
F1S1R1D2B1P4C09	SH220921x1x46	0	462	62.99999999999999	59.84999999999999-66.14999999999999	90	0	0	0	0	0	0	0	0	P. aeruginosa
F1S1R1D2B1P4C09	SH220921x1x58	0	497	62.99999999999999	59.84999999999999-66.14999999999999	90	0	0	0	0	0	0	0	0	P. aeruginosa
F1S1R1D2B1P4C09	SH220921x1x60	0	462	62.99999999999999	59.84999999999999-66.14999999999999	90	0	0	0	0	0	0	0	0	P. aeruginosa
F1S1R1D2B1P4C09	SH220921x1x66	0	464	62.99999999999999	59.84999999999999-66.14999999999999	90	0	0	0	0	0	0	0	0	P. aeruginosa
F1S1R1D2B1P4C09	SH220921x2x32	0	2607	69.3	65.835-72.765	99	0	0	0	0	0	0	0	0	P. aeruginosa
F1S1R1D2B1P4C09	SH220921x2x60	0	461	70.69999999999999	67.16499999999999-74.23499999999999	101	0	0	0	0	0	0	0	0	P. aeruginosa
F1S1R1D2B1P4C09	SH220921x2x85	0	467	73.5	69.825-77.175	105	0	0	0	0	0	0	0	0	P. aeruginosa
F1S1R1D2B1P4C09	SH221020x2x17	0	4565	312.9	297.25499999999994-328.545	447	0	0	0	0	0	0	0	0	P. aeruginosa
F1S1R1D2B1P4C09	SH222x22	1	132	383.6	364.41999999999996-402.78	548	0	0	0	0	0	0	0	0	P. aeruginosa
F1S1R1D2B1P4C09	SH222x62	1	131	382.9	363.75499999999994-402.045	547	0	0	0	0	0	0	0	0	P. aeruginosa
F1S1R1D2B1P4C09	SH225x10	0	2434	387.1	367.74499999999995-406.455	553	0	0	0	0	0	0	0	0	P. aeruginosa
F1S1R1D2B1P4C09	SH225x15	1	153	389.2	369.73999999999995-408.66	556	0	0	0	0	0	0	0	0	P. aeruginosa
F1S1R1D2B1P4C09	SH226x09	0	2394	389.9	370.405-409.395	557	0	0	0	0	0	0	0	0	P. aeruginosa
F1S1R1D2B1P4C09	SH230321x2x14	0	10831	66.5	63.175-69.825	95	0	0	0	0	0	0	0	0	P. aeruginosa
F1S1R1D2B1P4C09	SH230321x2x84	0	472	59.49999999999999	56.52499999999999-62.474999999999994	85	0	0	0	0	0	0	0	0	P. aeruginosa
F1S1R1D2B1P4C09	SH230920x1x72	0	456	209.3	198.83499999999998-219.765	299	0	0	0	0	0	0	0	0	P. aeruginosa
F1S1R1D2B1P4C09	SH230920x2x86	0	468	190.4	180.87999999999997-199.92	272	0	0	0	0	0	0	0	0	P. aeruginosa
F1S1R1D2B1P4C09	SH232x54	0	2393	403.2	383.03999999999996-423.36	576	0	0	0	0	0	0	0	0	P. aeruginosa
F1S1R1D2B1P4C09	SH238x31	1	120	418.6	397.66999999999996-439.53	598	0	0	0	0	0	0	0	0	P. aeruginosa
F1S1R1D2B1P4C09	SH250322x1x67	0	465	212.1	201.49499999999998-222.705	303	0	0	0	0	0	0	0	0	P. aeruginosa
F1S1R1D2B1P4C09	SH250322x1x70	0	527	212.8	202.15999999999997-223.44	304	0	0	0	0	0	0	0	0	P. aeruginosa
F1S1R1D2B1P4C09	SH260321x2x83	0	135	45.5	43.225-47.775	65	0	0	0	0	0	0	0	0	P. aeruginosa
F1S1R1D2B1P4C09	SH280122x2x14	1	136	166.6	158.26999999999998-174.93	238	0	0	0	0	0	0	1	1	P. aeruginosa
F1S1R1D2B1P4C09	SH280122x2x86	0	456	172.9	164.25499999999997-181.545	247	0	0	0	0	0	0	0	0	P. aeruginosa
F1S1R1D2B1P4C09	SH300920x1x79	0	2639	251.3	238.73499999999999-263.865	359	0	0	0	0	0	0	0	0	P. aeruginosa
F1S1R1D2B1P4D09	F1S1R1D2B1P5C11	0	2624	2.1	1.9949999999999997-2.2049999999999996	3	0	0	0	0	0	0	0	0	P. aeruginosa
F1S1R1D2B1P4D09	F1S1R1D2B2P3C02	0	10813	7.0	6.6499999999999995-7.3500000000000005	10	0	0	0	0	0	0	0	0	P. aeruginosa
F1S1R1D2B1P4D09	F1S1R1D2B2P3D02	0	10814	7.0	6.6499999999999995-7.3500000000000005	10	0	0	0	0	0	0	0	0	P. aeruginosa
F1S1R1D2B1P4D09	F1S1R1D2B2P3F02	0	10813	7.0	6.6499999999999995-7.3500000000000005	10	0	0	0	0	0	0	0	0	P. aeruginosa
F1S1R1D2B1P4D09	F1S1R1D2B2P4C05	1	13	10.5	9.975-11.025	15	0	1	1	1	1	1	1	1	P. aeruginosa
F1S1R1D2B1P4D09	F1S1R1D2B2P5F06	0	453	11.9	11.304999999999998-12.495	17	0	0	0	0	0	0	0	0	P. aeruginosa
F1S1R1D2B1P4D09	F1S1R1D2B3P2D02	0	467	17.5	16.625-18.375	25	0	0	0	0	0	0	0	0	P. aeruginosa
F1S1R1D2B1P4D09	F1S1R1D2B3P2F02	0	406	17.5	16.625-18.375	25	0	0	0	0	0	0	0	0	P. aeruginosa
F1S1R1D2B1P4D09	F1S1R1D2B3P3H11	0	437	17.5	16.625-18.375	25	0	0	0	0	0	0	0	0	P. aeruginosa
F1S1R1D2B1P4D09	F1S1R1D2B3P4B05	0	467	20.3	19.284999999999997-21.314999999999998	29	0	0	0	0	0	0	0	0	P. aeruginosa
F1S1R1D2B1P4D09	F1S1R1D2B3P4H10	0	490	21.0	19.95-22.05	30	0	0	0	0	0	0	0	0	P. aeruginosa
F1S1R1D2B1P4D09	F1S1R1D2B4P3H07	0	127	26.6	25.269999999999996-27.93	38	0	0	0	0	0	0	0	0	P. aeruginosa
F1S1R1D2B1P4D09	F1S1R1D3B1P1H03	0	527	34.3	32.584999999999994-36.015	49	0	0	0	0	0	0	0	0	P. aeruginosa
F1S1R1D2B1P4D09	F1S1R1D3B1P5C11	0	199	41.3	39.23499999999999-43.365	59	0	0	0	0	0	0	0	0	P. aeruginosa
F1S1R1D2B1P4D09	F1S1R1D3B2P3A04	0	497	49.0	46.55-51.45	70	0	0	0	0	0	0	0	0	P. aeruginosa
F1S1R1D2B1P4D09	F1S1R1D3B2P3C01	0	513	46.9	44.555-49.245	67	0	0	0	0	0	0	0	0	P. aeruginosa
F1S1R1D2B1P4D09	F1S1R1D3B2P5F04	0	216	52.5	49.875-55.125	75	0	0	0	0	0	0	0	0	P. aeruginosa
F1S1R1D2B1P4D09	F1S1R1D3B3P1F09	0	2761	55.3	52.535-58.065	79	0	0	0	0	0	0	0	0	P. aeruginosa
F1S1R1D2B1P4D09	F1S1R1D3B3P1G09	0	2755	55.3	52.535-58.065	79	0	0	0	0	0	0	0	0	P. aeruginosa
F1S1R1D2B1P4D09	F1S1R1D3B3P1H08	0	2597	55.3	52.535-58.065	79	0	0	0	0	0	0	0	0	P. aeruginosa
F1S1R1D2B1P4D09	F1S1R1D3B3P3B06	0	460	58.8	55.85999999999999-61.74	84	0	0	0	0	0	0	0	0	P. aeruginosa
F1S1R1D2B1P4D09	F1S1R1D3B3P5A11	0	122	65.8	62.50999999999999-69.09	94	0	0	0	0	0	0	0	0	P. aeruginosa
F1S1R1D2B1P4D09	F1S1R1D3B4P2B02	0	480	68.6	65.16999999999999-72.03	98	0	0	0	0	0	0	0	0	P. aeruginosa
F1S1R1D2B1P4D09	F1S1R1D3B4P2H08	0	455	70.69999999999999	67.16499999999999-74.23499999999999	101	0	0	0	0	0	0	0	0	P. aeruginosa
F1S1R1D2B1P4D09	F1S1R1D4B1P1A01	0	10774	76.3	72.485-80.115	109	0	0	0	0	0	0	0	0	P. aeruginosa
F1S1R1D2B1P4D09	F1S1R1D4B1P3B08	0	10778	79.1	75.145-83.05499999999999	113	0	0	0	0	0	0	0	0	P. aeruginosa
F1S1R1D2B1P4D09	F1S1R1D4B1P3E09	0	11007	77.69999999999999	73.81499999999998-81.585	111	0	0	0	0	0	0	0	0	P. aeruginosa
F1S1R1D2B1P4D09	F1S1R1D4B1P3F05	0	10773	80.5	76.475-84.525	115	0	0	0	0	0	0	0	0	P. aeruginosa
F1S1R1D2B1P4D09	F1S1R1D4B1P5B04	0	10778	83.3	79.13499999999999-87.465	119	0	0	0	0	0	0	0	0	P. aeruginosa
F1S1R1D2B1P4D09	F1S1R1D4B1P5G02	0	162	81.19999999999999	77.13999999999999-85.25999999999999	116	0	0	0	0	0	0	0	0	P. aeruginosa
F1S1R1D2B1P4D09	F1S1R1D4B2P2C06	0	461	89.6	85.11999999999999-94.08	128	0	0	0	0	0	0	0	0	P. aeruginosa
F1S1R1D2B1P4D09	F1S1R1D4B2P2H09	0	427	91.0	86.45-95.55	130	0	0	0	0	0	0	0	0	P. aeruginosa
F1S1R1D2B1P4D09	F1S1R1D4B2P5H11	0	486	95.9	91.10499999999999-100.695	137	0	0	0	0	0	0	0	0	P. aeruginosa
F1S1R1D2B1P4D09	F1S1R1D4B3P1D09	0	486	98.0	93.1-102.9	140	0	0	0	0	0	0	0	0	P. aeruginosa
F1S1R1D2B1P4D09	F1S1R1D4B3P1F06	0	482	98.0	93.1-102.9	140	0	0	0	0	0	0	0	0	P. aeruginosa
F1S1R1D2B1P4D09	F1S1R1D4B3P2C12	0	216	98.0	93.1-102.9	140	0	0	0	0	0	0	0	0	P. aeruginosa
F1S1R1D2B1P4D09	F1S1R1D4B3P2F09	0	10457	100.1	95.09499999999998-105.105	143	0	0	0	0	0	0	0	0	P. aeruginosa
F1S1R1D2B1P4D09	F1S1R1D4B3P5D12	0	433	107.1	101.74499999999999-112.455	153	0	0	0	0	0	0	0	0	P. aeruginosa
F1S1R1D2B1P4D09	F1S1R1D4B4P3B02	0	473	111.3	105.735-116.865	159	0	0	0	0	0	0	0	0	P. aeruginosa
F1S1R1D2B1P4D09	F1S1R1D4B4P4B02	0	439	115.5	109.72499999999998-121.27499999999999	165	0	0	0	0	0	0	0	0	P. aeruginosa
F1S1R1D2B1P4D09	F1S1R1D4B4P4D03	0	477	115.5	109.72499999999998-121.27499999999999	165	0	0	0	0	0	0	0	0	P. aeruginosa
F1S1R1D2B1P4D09	F1S1R1D4B4P4G01	0	439	114.8	109.05999999999999-120.54	164	0	0	0	0	0	0	0	0	P. aeruginosa
F1S1R1D2B1P4D09	F1S1R1D4B4P5A06	0	478	118.3	112.38499999999999-124.215	169	0	0	0	0	0	0	0	0	P. aeruginosa
F1S1R1D2B1P4D09	F1S1R1D4B4P5G01	0	447	116.9	111.05499999999999-122.74499999999999	167	0	0	0	0	0	0	0	0	P. aeruginosa
F1S1R1D2B1P4D09	F1S1R1D4B4P5G07	0	441	118.3	112.38499999999999-124.215	169	0	0	0	0	0	0	0	0	P. aeruginosa
F1S1R1D2B1P4D09	F1S1R2D1B1P1C10	0	2603	119.7	113.71499999999999-125.68499999999999	171	0	0	0	0	0	0	0	0	P. aeruginosa
F1S1R1D2B1P4D09	F1S1R2D1B1P1D10	0	2615	119.7	113.71499999999999-125.68499999999999	171	0	0	0	0	0	0	0	0	P. aeruginosa
F1S1R1D2B1P4D09	F1S1R2D1B1P2A07	0	2769	119.7	113.71499999999999-125.68499999999999	171	0	0	0	0	0	0	0	0	P. aeruginosa
F1S1R1D2B1P4D09	F1S1R2D1B1P5B07	1	102	128.1	121.695-134.505	183	0	0	0	0	0	0	1	1	P. aeruginosa
F1S1R1D2B1P4D09	F1S1R2D1B2P1D06	0	441	132.3	125.68499999999997-138.915	189	0	0	0	0	0	0	0	0	P. aeruginosa
F1S1R1D2B1P4D09	F1S1R2D1B2P1E06	0	442	132.3	125.68499999999997-138.915	189	0	0	0	0	0	0	0	0	P. aeruginosa
F1S1R1D2B1P4D09	F1S1R2D1B2P3F02	0	475	133.7	127.01499999999999-140.385	191	0	0	0	0	0	0	0	0	P. aeruginosa
F1S1R1D2B1P4D09	F1S1R2D1B2P4E01	0	2601	139.3	132.33499999999998-146.265	199	0	0	0	0	0	0	0	0	P. aeruginosa
F1S1R1D2B1P4D09	F1S1R2D1B2P5D04	0	677	140.0	133.0-147.0	200	0	0	0	0	0	0	0	0	P. aeruginosa
F1S1R1D2B1P4D09	F1S1R2D1B3P2C04	0	2628	147.7	140.31499999999997-155.085	211	0	0	0	0	0	0	0	0	P. aeruginosa
F1S1R1D2B1P4D09	F1S1R2D1B3P2E11	0	2618	149.8	142.30999999999997-157.29	214	0	0	0	0	0	0	0	0	P. aeruginosa
F1S1R1D2B1P4D09	F1S1R2D1B4P3A07	0	10819	164.5	156.275-172.725	235	0	0	0	0	0	0	0	0	P. aeruginosa
F1S1R1D2B1P4D09	F1S1R2D1B4P5F01	0	2621	169.4	160.92999999999998-177.86999999999998	242	0	0	0	0	0	0	0	0	P. aeruginosa
F1S1R1D2B1P4D09	F1S1R2D1B4P5G12	0	241	168.7	160.265-177.135	241	0	0	0	0	0	0	0	0	P. aeruginosa
F1S1R1D2B1P4D09	F1S1R2D2B1P5B02	0	476	177.8	168.90999999999997-186.69	254	0	0	0	0	0	0	0	0	P. aeruginosa
F1S1R1D2B1P4D09	F1S1R2D2B1P5C02	0	472	177.8	168.90999999999997-186.69	254	0	0	0	0	0	0	0	0	P. aeruginosa
F1S1R1D2B1P4D09	F1S1R2D2B1P5D02	0	472	177.8	168.90999999999997-186.69	254	0	0	0	0	0	0	0	0	P. aeruginosa
F1S1R1D2B1P4D09	F1S1R2D2B1P5D11	0	887	178.5	169.575-187.425	255	0	0	0	0	0	0	0	0	P. aeruginosa
F1S1R1D2B1P4D09	F1S1R2D2B2P2B06	0	461	186.2	176.89-195.51	266	0	0	0	0	0	0	0	0	P. aeruginosa
F1S1R1D2B1P4D09	F1S1R2D2B2P2F07	0	519	184.8	175.55999999999997-194.04	264	0	0	0	0	0	0	0	0	P. aeruginosa
F1S1R1D2B1P4D09	F1S1R2D2B2P2G04	0	2712	183.4	174.22999999999996-192.57	262	0	0	0	0	0	0	0	0	P. aeruginosa
F1S1R1D2B1P4D09	F1S1R2D2B2P2H04	0	2596	183.4	174.22999999999996-192.57	262	0	0	0	0	0	0	0	0	P. aeruginosa
F1S1R1D2B1P4D09	F1S1R2D2B2P2H10	0	439	186.9	177.55499999999998-196.24499999999998	267	0	0	0	0	0	0	0	0	P. aeruginosa
F1S1R1D2B1P4D09	F1S1R2D2B2P3D06	0	2807	189.0	179.54999999999998-198.45000000000002	270	0	0	0	0	0	0	0	0	P. aeruginosa
F1S1R1D2B1P4D09	F1S1R2D2B2P4D10	0	461	191.1	181.545-200.655	273	0	0	0	0	0	0	0	0	P. aeruginosa
F1S1R1D2B1P4D09	F1S1R2D2B3P1D03	0	476	196.0	186.2-205.8	280	0	0	0	0	0	0	0	0	P. aeruginosa
F1S1R1D2B1P4D09	F1S1R2D2B3P1F01	1	129	196.0	186.2-205.8	280	0	0	0	0	0	0	0	1	P. aeruginosa
F1S1R1D2B1P4D09	F1S1R2D2B3P2B03	0	872	196.0	186.2-205.8	280	0	0	0	0	0	0	0	0	P. aeruginosa
F1S1R1D2B1P4D09	F1S1R2D2B3P2D12	0	903	198.1	188.195-208.005	283	0	0	0	0	0	0	0	0	P. aeruginosa
F1S1R1D2B1P4D09	F1S1R2D2B3P3A10	0	724	198.1	188.195-208.005	283	0	0	0	0	0	0	0	0	P. aeruginosa
F1S1R1D2B1P4D09	F1S1R2D2B3P3B01	0	687	198.1	188.195-208.005	283	0	0	0	0	0	0	0	0	P. aeruginosa
F1S1R1D2B1P4D09	F1S1R2D2B3P3H09	0	905	198.1	188.195-208.005	283	0	0	0	0	0	0	0	0	P. aeruginosa
F1S1R1D2B1P4D09	F1S1R2D2B4P4B03	0	467	216.3	205.48499999999999-227.11499999999998	309	0	0	0	0	0	0	0	0	P. aeruginosa
F1S1R1D2B1P4D09	F1S1R2D3B1P4E04	0	496	230.3	218.78499999999997-241.815	329	0	0	0	0	0	0	0	0	P. aeruginosa
F1S1R1D2B1P4D09	F1S1R2D3B1P4E09	0	621	230.3	218.78499999999997-241.815	329	0	0	0	0	0	0	0	0	P. aeruginosa
F1S1R1D2B1P4D09	F1S1R2D3B2P2D11	0	917	235.9	224.10499999999996-247.695	337	0	0	0	0	0	0	0	0	P. aeruginosa
F1S1R1D2B1P4D09	F1S1R2D3B2P2H03	0	911	235.9	224.10499999999996-247.695	337	0	0	0	0	0	0	0	0	P. aeruginosa
F1S1R1D2B1P4D09	F1S1R2D3B3P3B02	0	476	251.3	238.73499999999999-263.865	359	0	0	0	0	0	0	0	0	P. aeruginosa
F1S1R1D2B1P4D09	F1S1R2D3B3P3C12	0	535	254.1	241.39499999999998-266.805	363	0	0	0	0	0	0	0	0	P. aeruginosa
F1S1R1D2B1P4D09	F1S1R2D3B3P3G12	0	533	254.1	241.39499999999998-266.805	363	0	0	0	0	0	0	0	0	P. aeruginosa
F1S1R1D2B1P4D09	F1S1R2D3B3P4F03	0	534	255.5	242.72499999999997-268.275	365	0	0	0	0	0	0	0	0	P. aeruginosa
F1S1R1D2B1P4D09	F1S1R2D3B4P4C05	0	533	266.0	252.7-279.3	380	0	0	0	0	0	0	0	0	P. aeruginosa
F1S1R1D2B1P4D09	F1S1R2D3B4P4E03	0	533	266.0	252.7-279.3	380	0	0	0	0	0	0	0	0	P. aeruginosa
F1S1R1D2B1P4D09	F1S1R2D3B4P4E07	0	534	266.0	252.7-279.3	380	0	0	0	0	0	0	0	0	P. aeruginosa
F1S1R1D2B1P4D09	F1S1R2D3B4P5B07	0	464	272.3	258.68499999999995-285.91499999999996	389	0	0	0	0	0	0	0	0	P. aeruginosa
F1S1R1D2B1P4D09	F1S1R2D3B4P5D12	0	536	270.9	257.35499999999996-284.445	387	0	0	0	0	0	0	0	0	P. aeruginosa
F1S1R1D2B1P4D09	F1S1R2D3B4P5E12	0	534	270.9	257.35499999999996-284.445	387	0	0	0	0	0	0	0	0	P. aeruginosa
F1S1R1D2B1P4D09	F1S1R2D3B4P5G11	0	463	272.3	258.68499999999995-285.91499999999996	389	0	0	0	0	0	0	0	0	P. aeruginosa
F1S1R1D2B1P4D09	F1S1R2D4B1P3C06	0	445	276.5	262.675-290.325	395	0	0	0	0	0	0	0	0	P. aeruginosa
F1S1R1D2B1P4D09	F1S1R2D4B3P3D04	1	106	298.9	283.955-313.84499999999997	427	0	0	0	0	0	0	0	0	P. aeruginosa
F1S1R1D2B1P4D09	F1S1R2D4B3P3G09	0	443	301.7	286.61499999999995-316.785	431	0	0	0	0	0	0	0	0	P. aeruginosa
F1S1R1D2B1P4D09	SH010621x2x78	0	449	2.8	2.6599999999999997-2.94	4	0	0	0	0	0	0	0	0	P. aeruginosa
F1S1R1D2B1P4D09	SH011020x2x60	0	4573	220.5	209.475-231.525	315	0	0	0	0	0	0	0	0	P. aeruginosa
F1S1R1D2B1P4D09	SH020921x2x02	0	455	17.5	16.625-18.375	25	0	0	0	0	0	0	0	0	P. aeruginosa
F1S1R1D2B1P4D09	SH020921x2x25	0	10959	19.6	18.619999999999997-20.58	28	0	0	0	0	0	0	0	0	P. aeruginosa
F1S1R1D2B1P4D09	SH030621x1x46	1	129	243.6	231.42-255.78	348	0	0	0	0	0	0	0	1	P. aeruginosa
F1S1R1D2B1P4D09	SH030621x1x92	0	1925	94.5	89.77499999999999-99.22500000000001	135	0	0	0	0	0	0	0	0	P. aeruginosa
F1S1R1D2B1P4D09	SH031220x1x20	0	473	141.4	134.32999999999998-148.46999999999997	202	0	0	0	0	0	0	0	0	P. aeruginosa
F1S1R1D2B1P4D09	SH031220x1x23	0	2609	140.0	133.0-147.0	200	0	0	0	0	0	0	0	0	P. aeruginosa
F1S1R1D2B1P4D09	SH040221x1x11	0	2632	391.3	371.73499999999996-410.86499999999995	559	0	0	0	0	0	0	0	0	P. aeruginosa
F1S1R1D2B1P4D09	SH040221x2x31	1	157	345.1	327.84499999999997-362.35499999999996	493	0	0	0	0	0	0	0	0	P. aeruginosa
F1S1R1D2B1P4D09	SH040221x2x76	0	2639	337.4	320.53-354.27	482	0	0	0	0	0	0	0	0	P. aeruginosa
F1S1R1D2B1P4D09	SH040321x2x57	0	431	116.2	110.38999999999999-122.00999999999999	166	0	0	0	0	0	0	0	0	P. aeruginosa
F1S1R1D2B1P4D09	SH040321x2x62	0	206	115.5	109.72499999999998-121.27499999999999	165	0	0	0	0	0	0	0	0	P. aeruginosa
F1S1R1D2B1P4D09	SH040321x2x67	0	126	112.0	106.39999999999999-117.60000000000001	160	0	0	0	0	0	0	0	0	P. aeruginosa
F1S1R1D2B1P4D09	SH040321x2x71	0	2625	111.3	105.735-116.865	159	0	0	0	0	0	0	0	0	P. aeruginosa
F1S1R1D2B1P4D09	SH050122x2x67	0	2572	151.9	144.30499999999998-159.49499999999998	217	0	0	0	0	0	0	0	0	P. aeruginosa
F1S1R1D2B1P4D09	SH050122x2x94	0	469	153.3	145.635-160.96499999999997	219	0	0	0	0	0	0	0	0	P. aeruginosa
F1S1R1D2B1P4D09	SH060521x1x17	0	144	26.6	25.269999999999996-27.93	38	0	0	0	0	0	0	0	0	P. aeruginosa
F1S1R1D2B1P4D09	SH060521x1x50	0	6974	25.2	23.939999999999998-26.46	36	0	0	0	0	0	0	0	0	P. aeruginosa
F1S1R1D2B1P4D09	SH061021x2x19	0	490	84.69999999999999	80.46499999999999-88.93499999999999	121	0	0	0	0	0	0	0	0	P. aeruginosa
F1S1R1D2B1P4D09	SH061021x2x39	0	141	86.1	81.79499999999999-90.405	123	0	0	0	0	0	0	0	0	P. aeruginosa
F1S1R1D2B1P4D09	SH081020x1x81	1	129	174.3	165.58499999999998-183.015	249	0	0	0	0	0	0	1	1	P. aeruginosa
F1S1R1D2B1P4D09	SH081020x1x82	1	126	175.0	166.25-183.75	250	0	0	0	0	0	0	1	1	P. aeruginosa
F1S1R1D2B1P4D09	SH081020x2x71	0	430	282.8	268.65999999999997-296.93999999999994	404	0	0	0	0	0	0	0	0	P. aeruginosa
F1S1R1D2B1P4D09	SH081020x2x84	1	167	274.4	260.67999999999995-288.12	392	0	0	0	0	0	0	0	0	P. aeruginosa
F1S1R1D2B1P4D09	SH090321x1x44	0	519	114.1	108.395-119.80499999999999	163	0	0	0	0	0	0	0	0	P. aeruginosa
F1S1R1D2B1P4D09	SH150921x1x83	0	2607	28.0	26.599999999999998-29.400000000000002	40	0	0	0	0	0	0	0	0	P. aeruginosa
F1S1R1D2B1P4D09	SH161121x2x74	0	10710	120.4	114.37999999999998-126.42	172	0	0	0	0	0	0	0	0	P. aeruginosa
F1S1R1D2B1P4D09	SH162x51	0	458	246.4	234.07999999999996-258.71999999999997	352	0	0	0	0	0	0	0	0	P. aeruginosa
F1S1R1D2B1P4D09	SH164x36	0	528	249.9	237.40499999999997-262.395	357	0	0	0	0	0	0	0	0	P. aeruginosa
F1S1R1D2B1P4D09	SH164x40	0	634	247.8	235.40999999999997-260.19	354	0	0	0	0	0	0	0	0	P. aeruginosa
F1S1R1D2B1P4D09	SH165x36	0	462	254.1	241.39499999999998-266.805	363	0	0	0	0	0	0	0	0	P. aeruginosa
F1S1R1D2B1P4D09	SH167x55	0	458	257.6	244.71999999999994-270.47999999999996	368	0	0	0	0	0	0	0	0	P. aeruginosa
F1S1R1D2B1P4D09	SH168x10	0	511	262.5	249.375-275.625	375	0	0	0	0	0	0	0	0	P. aeruginosa
F1S1R1D2B1P4D09	SH169x32	0	2612	265.3	252.035-278.565	379	0	0	0	0	0	0	0	0	P. aeruginosa
F1S1R1D2B1P4D09	SH169x41	0	460	263.2	250.03999999999996-276.36	376	0	0	0	0	0	0	0	0	P. aeruginosa
F1S1R1D2B1P4D09	SH169x47	0	460	264.6	251.36999999999995-277.83	378	0	0	0	0	0	0	0	0	P. aeruginosa
F1S1R1D2B1P4D09	SH170321x1x02	0	465	96.6	91.77-101.42999999999999	138	0	0	0	0	0	0	0	0	P. aeruginosa
F1S1R1D2B1P4D09	SH170321x1x17	0	2606	93.1	88.445-97.755	133	0	0	0	0	0	0	0	0	P. aeruginosa
F1S1R1D2B1P4D09	SH170322x1x28	0	552	193.2	183.54-202.85999999999999	276	0	0	0	0	0	0	0	0	P. aeruginosa
F1S1R1D2B1P4D09	SH170322x1x35	1	136	193.9	184.20499999999996-203.595	277	0	0	0	0	0	0	0	1	P. aeruginosa
F1S1R1D2B1P4D09	SH170322x2x16	0	444	201.6	191.51999999999998-211.68	288	0	0	0	0	0	0	0	0	P. aeruginosa
F1S1R1D2B1P4D09	SH171220x2x60	1	162	298.9	283.955-313.84499999999997	427	0	0	0	0	0	0	0	0	P. aeruginosa
F1S1R1D2B1P4D09	SH171220x2x62	0	154	146.3	138.98499999999999-153.61499999999998	209	0	0	0	0	0	0	0	0	P. aeruginosa
F1S1R1D2B1P4D09	SH171x62	0	544	268.8	255.35999999999996-282.23999999999995	384	0	0	0	0	0	0	0	0	P. aeruginosa
F1S1R1D2B1P4D09	SH174x39	0	390	272.3	258.68499999999995-285.91499999999996	389	0	0	0	0	0	0	0	0	P. aeruginosa
F1S1R1D2B1P4D09	SH180x60	1	130	286.3	271.98499999999996-300.61499999999995	409	0	0	0	0	0	0	0	0	P. aeruginosa
F1S1R1D2B1P4D09	SH181120x2x71xr2	0	460	166.6	158.26999999999998-174.93	238	0	0	0	0	0	0	0	0	P. aeruginosa
F1S1R1D2B1P4D09	SH181120x2x82	1	122	158.9	150.95499999999998-166.84499999999997	227	0	0	0	0	0	0	1	1	P. aeruginosa
F1S1R1D2B1P4D09	SH200921x2x22	0	2605	51.1	48.544999999999995-53.654999999999994	73	0	0	0	0	0	0	0	0	P. aeruginosa
F1S1R1D2B1P4D09	SH200921x2x38	0	2608	51.1	48.544999999999995-53.654999999999994	73	0	0	0	0	0	0	0	0	P. aeruginosa
F1S1R1D2B1P4D09	SH200x20	1	126	336.0	319.2-352.8	480	0	0	0	0	0	0	0	0	P. aeruginosa
F1S1R1D2B1P4D09	SH200x26	1	160	336.0	319.2-352.8	480	0	0	0	0	0	0	0	0	P. aeruginosa
F1S1R1D2B1P4D09	SH202x57	0	4565	340.2	323.19-357.21	486	0	0	0	0	0	0	0	0	P. aeruginosa
F1S1R1D2B1P4D09	SH203x17	0	2678	342.3	325.18499999999995-359.41499999999996	489	0	0	0	0	0	0	0	0	P. aeruginosa
F1S1R1D2B1P4D09	SH204x50	0	2739	345.8	328.50999999999993-363.09	494	0	0	0	0	0	0	0	0	P. aeruginosa
F1S1R1D2B1P4D09	SH211020x1x10	0	468	265.3	252.035-278.565	379	0	0	0	0	0	0	0	0	P. aeruginosa
F1S1R1D2B1P4D09	SH213x49	0	2650	365.4	347.12999999999994-383.67	522	0	0	0	0	0	0	0	0	P. aeruginosa
F1S1R1D2B1P4D09	SH213x51	0	2650	365.4	347.12999999999994-383.67	522	0	0	0	0	0	0	0	0	P. aeruginosa
F1S1R1D2B1P4D09	SH215x28	0	2650	368.9	350.455-387.34499999999997	527	0	0	0	0	0	0	0	0	P. aeruginosa
F1S1R1D2B1P4D09	SH216x41	0	436	371.7	353.11499999999995-390.285	531	0	0	0	0	0	0	0	0	P. aeruginosa
F1S1R1D2B1P4D09	SH216x61	0	466	370.3	351.78499999999997-388.81499999999994	529	0	0	0	0	0	0	0	0	P. aeruginosa
F1S1R1D2B1P4D09	SH217x30	1	122	373.1	354.44499999999994-391.755	533	0	0	0	0	0	0	0	0	P. aeruginosa
F1S1R1D2B1P4D09	SH217x32	0	470	370.3	351.78499999999997-388.81499999999994	529	0	0	0	0	0	0	0	0	P. aeruginosa
F1S1R1D2B1P4D09	SH220422x1x82	0	464	221.2	210.14-232.26	316	0	0	0	0	0	0	0	0	P. aeruginosa
F1S1R1D2B1P4D09	SH220422x2x08	1	151	222.6	211.47-233.73	318	0	0	0	0	0	0	0	1	P. aeruginosa
F1S1R1D2B1P4D09	SH220422x2x15	0	4329	222.6	211.47-233.73	318	0	0	0	0	0	0	0	0	P. aeruginosa
F1S1R1D2B1P4D09	SH220921x1x46	0	449	62.99999999999999	59.84999999999999-66.14999999999999	90	0	0	0	0	0	0	0	0	P. aeruginosa
F1S1R1D2B1P4D09	SH220921x1x58	0	485	62.99999999999999	59.84999999999999-66.14999999999999	90	0	0	0	0	0	0	0	0	P. aeruginosa
F1S1R1D2B1P4D09	SH220921x1x60	0	450	62.99999999999999	59.84999999999999-66.14999999999999	90	0	0	0	0	0	0	0	0	P. aeruginosa
F1S1R1D2B1P4D09	SH220921x1x66	0	451	62.99999999999999	59.84999999999999-66.14999999999999	90	0	0	0	0	0	0	0	0	P. aeruginosa
F1S1R1D2B1P4D09	SH220921x2x32	0	2593	69.3	65.835-72.765	99	0	0	0	0	0	0	0	0	P. aeruginosa
F1S1R1D2B1P4D09	SH220921x2x60	0	449	70.69999999999999	67.16499999999999-74.23499999999999	101	0	0	0	0	0	0	0	0	P. aeruginosa
F1S1R1D2B1P4D09	SH220921x2x85	0	455	73.5	69.825-77.175	105	0	0	0	0	0	0	0	0	P. aeruginosa
F1S1R1D2B1P4D09	SH221020x2x17	0	4551	312.9	297.25499999999994-328.545	447	0	0	0	0	0	0	0	0	P. aeruginosa
F1S1R1D2B1P4D09	SH222x22	1	120	383.6	364.41999999999996-402.78	548	0	0	0	0	0	0	0	0	P. aeruginosa
F1S1R1D2B1P4D09	SH222x62	1	119	382.9	363.75499999999994-402.045	547	0	0	0	0	0	0	0	0	P. aeruginosa
F1S1R1D2B1P4D09	SH225x10	0	2418	387.1	367.74499999999995-406.455	553	0	0	0	0	0	0	0	0	P. aeruginosa
F1S1R1D2B1P4D09	SH225x15	1	141	389.2	369.73999999999995-408.66	556	0	0	0	0	0	0	0	0	P. aeruginosa
F1S1R1D2B1P4D09	SH226x09	0	2377	389.9	370.405-409.395	557	0	0	0	0	0	0	0	0	P. aeruginosa
F1S1R1D2B1P4D09	SH230321x2x14	0	10822	66.5	63.175-69.825	95	0	0	0	0	0	0	0	0	P. aeruginosa
F1S1R1D2B1P4D09	SH230321x2x84	0	460	59.49999999999999	56.52499999999999-62.474999999999994	85	0	0	0	0	0	0	0	0	P. aeruginosa
F1S1R1D2B1P4D09	SH230920x1x72	0	444	209.3	198.83499999999998-219.765	299	0	0	0	0	0	0	0	0	P. aeruginosa
F1S1R1D2B1P4D09	SH230920x2x86	0	456	190.4	180.87999999999997-199.92	272	0	0	0	0	0	0	0	0	P. aeruginosa
F1S1R1D2B1P4D09	SH232x54	0	2377	403.2	383.03999999999996-423.36	576	0	0	0	0	0	0	0	0	P. aeruginosa
F1S1R1D2B1P4D09	SH238x31	1	108	418.6	397.66999999999996-439.53	598	0	0	0	0	0	0	0	0	P. aeruginosa
F1S1R1D2B1P4D09	SH250322x1x67	0	453	212.1	201.49499999999998-222.705	303	0	0	0	0	0	0	0	0	P. aeruginosa
F1S1R1D2B1P4D09	SH250322x1x70	0	515	212.8	202.15999999999997-223.44	304	0	0	0	0	0	0	0	0	P. aeruginosa
F1S1R1D2B1P4D09	SH260321x2x83	0	123	45.5	43.225-47.775	65	0	0	0	0	0	0	0	0	P. aeruginosa
F1S1R1D2B1P4D09	SH280122x2x14	1	124	166.6	158.26999999999998-174.93	238	0	0	0	0	0	0	1	1	P. aeruginosa
F1S1R1D2B1P4D09	SH280122x2x86	0	444	172.9	164.25499999999997-181.545	247	0	0	0	0	0	0	0	0	P. aeruginosa
F1S1R1D2B1P4D09	SH300920x1x79	0	2624	251.3	238.73499999999999-263.865	359	0	0	0	0	0	0	0	0	P. aeruginosa
F1S1R1D2B1P5B01	F1S1R1D2B1P5C11	0	2627	2.1	1.9949999999999997-2.2049999999999996	3	0	0	0	0	0	0	0	0	P. aeruginosa
F1S1R1D2B1P5B01	F1S1R1D2B2P3C02	0	10817	7.0	6.6499999999999995-7.3500000000000005	10	0	0	0	0	0	0	0	0	P. aeruginosa
F1S1R1D2B1P5B01	F1S1R1D2B2P3D02	0	10818	7.0	6.6499999999999995-7.3500000000000005	10	0	0	0	0	0	0	0	0	P. aeruginosa
F1S1R1D2B1P5B01	F1S1R1D2B2P3F02	0	10817	7.0	6.6499999999999995-7.3500000000000005	10	0	0	0	0	0	0	0	0	P. aeruginosa
F1S1R1D2B1P5B01	F1S1R1D2B2P4C05	0	16	10.5	9.975-11.025	15	0	1	1	1	0	0	0	0	P. aeruginosa
F1S1R1D2B1P5B01	F1S1R1D2B2P5F06	0	456	11.9	11.304999999999998-12.495	17	0	0	0	0	0	0	0	0	P. aeruginosa
F1S1R1D2B1P5B01	F1S1R1D2B3P2D02	0	470	17.5	16.625-18.375	25	0	0	0	0	0	0	0	0	P. aeruginosa
F1S1R1D2B1P5B01	F1S1R1D2B3P2F02	0	409	17.5	16.625-18.375	25	0	0	0	0	0	0	0	0	P. aeruginosa
F1S1R1D2B1P5B01	F1S1R1D2B3P3H11	0	440	17.5	16.625-18.375	25	0	0	0	0	0	0	0	0	P. aeruginosa
F1S1R1D2B1P5B01	F1S1R1D2B3P4B05	0	470	20.3	19.284999999999997-21.314999999999998	29	0	0	0	0	0	0	0	0	P. aeruginosa
F1S1R1D2B1P5B01	F1S1R1D2B3P4H10	0	493	21.0	19.95-22.05	30	0	0	0	0	0	0	0	0	P. aeruginosa
F1S1R1D2B1P5B01	F1S1R1D2B4P3H07	0	130	26.6	25.269999999999996-27.93	38	0	0	0	0	0	0	0	0	P. aeruginosa
F1S1R1D2B1P5B01	F1S1R1D3B1P1H03	0	530	34.3	32.584999999999994-36.015	49	0	0	0	0	0	0	0	0	P. aeruginosa
F1S1R1D2B1P5B01	F1S1R1D3B1P5C11	0	202	41.3	39.23499999999999-43.365	59	0	0	0	0	0	0	0	0	P. aeruginosa
F1S1R1D2B1P5B01	F1S1R1D3B2P3A04	0	500	49.0	46.55-51.45	70	0	0	0	0	0	0	0	0	P. aeruginosa
F1S1R1D2B1P5B01	F1S1R1D3B2P3C01	0	516	46.9	44.555-49.245	67	0	0	0	0	0	0	0	0	P. aeruginosa
F1S1R1D2B1P5B01	F1S1R1D3B2P5F04	0	220	52.5	49.875-55.125	75	0	0	0	0	0	0	0	0	P. aeruginosa
F1S1R1D2B1P5B01	F1S1R1D3B3P1F09	0	2765	55.3	52.535-58.065	79	0	0	0	0	0	0	0	0	P. aeruginosa
F1S1R1D2B1P5B01	F1S1R1D3B3P1G09	0	2759	55.3	52.535-58.065	79	0	0	0	0	0	0	0	0	P. aeruginosa
F1S1R1D2B1P5B01	F1S1R1D3B3P1H08	0	2600	55.3	52.535-58.065	79	0	0	0	0	0	0	0	0	P. aeruginosa
F1S1R1D2B1P5B01	F1S1R1D3B3P3B06	0	463	58.8	55.85999999999999-61.74	84	0	0	0	0	0	0	0	0	P. aeruginosa
F1S1R1D2B1P5B01	F1S1R1D3B3P5A11	0	125	65.8	62.50999999999999-69.09	94	0	0	0	0	0	0	0	0	P. aeruginosa
F1S1R1D2B1P5B01	F1S1R1D3B4P2B02	0	483	68.6	65.16999999999999-72.03	98	0	0	0	0	0	0	0	0	P. aeruginosa
F1S1R1D2B1P5B01	F1S1R1D3B4P2H08	0	458	70.69999999999999	67.16499999999999-74.23499999999999	101	0	0	0	0	0	0	0	0	P. aeruginosa
F1S1R1D2B1P5B01	F1S1R1D4B1P1A01	0	10776	76.3	72.485-80.115	109	0	0	0	0	0	0	0	0	P. aeruginosa
F1S1R1D2B1P5B01	F1S1R1D4B1P3B08	0	10780	79.1	75.145-83.05499999999999	113	0	0	0	0	0	0	0	0	P. aeruginosa
F1S1R1D2B1P5B01	F1S1R1D4B1P3E09	0	11009	77.69999999999999	73.81499999999998-81.585	111	0	0	0	0	0	0	0	0	P. aeruginosa
F1S1R1D2B1P5B01	F1S1R1D4B1P3F05	0	10775	80.5	76.475-84.525	115	0	0	0	0	0	0	0	0	P. aeruginosa
F1S1R1D2B1P5B01	F1S1R1D4B1P5B04	0	10780	83.3	79.13499999999999-87.465	119	0	0	0	0	0	0	0	0	P. aeruginosa
F1S1R1D2B1P5B01	F1S1R1D4B1P5G02	0	165	81.19999999999999	77.13999999999999-85.25999999999999	116	0	0	0	0	0	0	0	0	P. aeruginosa
F1S1R1D2B1P5B01	F1S1R1D4B2P2C06	0	464	89.6	85.11999999999999-94.08	128	0	0	0	0	0	0	0	0	P. aeruginosa
F1S1R1D2B1P5B01	F1S1R1D4B2P2H09	0	430	91.0	86.45-95.55	130	0	0	0	0	0	0	0	0	P. aeruginosa
F1S1R1D2B1P5B01	F1S1R1D4B2P5H11	0	489	95.9	91.10499999999999-100.695	137	0	0	0	0	0	0	0	0	P. aeruginosa
F1S1R1D2B1P5B01	F1S1R1D4B3P1D09	0	489	98.0	93.1-102.9	140	0	0	0	0	0	0	0	0	P. aeruginosa
F1S1R1D2B1P5B01	F1S1R1D4B3P1F06	0	485	98.0	93.1-102.9	140	0	0	0	0	0	0	0	0	P. aeruginosa
F1S1R1D2B1P5B01	F1S1R1D4B3P2C12	0	220	98.0	93.1-102.9	140	0	0	0	0	0	0	0	0	P. aeruginosa
F1S1R1D2B1P5B01	F1S1R1D4B3P2F09	0	10460	100.1	95.09499999999998-105.105	143	0	0	0	0	0	0	0	0	P. aeruginosa
F1S1R1D2B1P5B01	F1S1R1D4B3P5D12	0	436	107.1	101.74499999999999-112.455	153	0	0	0	0	0	0	0	0	P. aeruginosa
F1S1R1D2B1P5B01	F1S1R1D4B4P3B02	0	476	111.3	105.735-116.865	159	0	0	0	0	0	0	0	0	P. aeruginosa
F1S1R1D2B1P5B01	F1S1R1D4B4P4B02	0	442	115.5	109.72499999999998-121.27499999999999	165	0	0	0	0	0	0	0	0	P. aeruginosa
F1S1R1D2B1P5B01	F1S1R1D4B4P4D03	0	480	115.5	109.72499999999998-121.27499999999999	165	0	0	0	0	0	0	0	0	P. aeruginosa
F1S1R1D2B1P5B01	F1S1R1D4B4P4G01	0	442	114.8	109.05999999999999-120.54	164	0	0	0	0	0	0	0	0	P. aeruginosa
F1S1R1D2B1P5B01	F1S1R1D4B4P5A06	0	481	118.3	112.38499999999999-124.215	169	0	0	0	0	0	0	0	0	P. aeruginosa
F1S1R1D2B1P5B01	F1S1R1D4B4P5G01	0	450	116.9	111.05499999999999-122.74499999999999	167	0	0	0	0	0	0	0	0	P. aeruginosa
F1S1R1D2B1P5B01	F1S1R1D4B4P5G07	0	444	118.3	112.38499999999999-124.215	169	0	0	0	0	0	0	0	0	P. aeruginosa
F1S1R1D2B1P5B01	F1S1R2D1B1P1C10	0	2606	119.7	113.71499999999999-125.68499999999999	171	0	0	0	0	0	0	0	0	P. aeruginosa
F1S1R1D2B1P5B01	F1S1R2D1B1P1D10	0	2618	119.7	113.71499999999999-125.68499999999999	171	0	0	0	0	0	0	0	0	P. aeruginosa
F1S1R1D2B1P5B01	F1S1R2D1B1P2A07	0	2772	119.7	113.71499999999999-125.68499999999999	171	0	0	0	0	0	0	0	0	P. aeruginosa
F1S1R1D2B1P5B01	F1S1R2D1B1P5B07	1	105	128.1	121.695-134.505	183	0	0	0	0	0	0	1	1	P. aeruginosa
F1S1R1D2B1P5B01	F1S1R2D1B2P1D06	0	444	132.3	125.68499999999997-138.915	189	0	0	0	0	0	0	0	0	P. aeruginosa
F1S1R1D2B1P5B01	F1S1R2D1B2P1E06	0	445	132.3	125.68499999999997-138.915	189	0	0	0	0	0	0	0	0	P. aeruginosa
F1S1R1D2B1P5B01	F1S1R2D1B2P3F02	0	478	133.7	127.01499999999999-140.385	191	0	0	0	0	0	0	0	0	P. aeruginosa
F1S1R1D2B1P5B01	F1S1R2D1B2P4E01	0	2604	139.3	132.33499999999998-146.265	199	0	0	0	0	0	0	0	0	P. aeruginosa
F1S1R1D2B1P5B01	F1S1R2D1B2P5D04	0	680	140.0	133.0-147.0	200	0	0	0	0	0	0	0	0	P. aeruginosa
F1S1R1D2B1P5B01	F1S1R2D1B3P2C04	0	2631	147.7	140.31499999999997-155.085	211	0	0	0	0	0	0	0	0	P. aeruginosa
F1S1R1D2B1P5B01	F1S1R2D1B3P2E11	0	2621	149.8	142.30999999999997-157.29	214	0	0	0	0	0	0	0	0	P. aeruginosa
F1S1R1D2B1P5B01	F1S1R2D1B4P3A07	0	10823	164.5	156.275-172.725	235	0	0	0	0	0	0	0	0	P. aeruginosa
F1S1R1D2B1P5B01	F1S1R2D1B4P5F01	0	2624	169.4	160.92999999999998-177.86999999999998	242	0	0	0	0	0	0	0	0	P. aeruginosa
F1S1R1D2B1P5B01	F1S1R2D1B4P5G12	0	245	168.7	160.265-177.135	241	0	0	0	0	0	0	0	0	P. aeruginosa
F1S1R1D2B1P5B01	F1S1R2D2B1P5B02	0	479	177.8	168.90999999999997-186.69	254	0	0	0	0	0	0	0	0	P. aeruginosa
F1S1R1D2B1P5B01	F1S1R2D2B1P5C02	0	475	177.8	168.90999999999997-186.69	254	0	0	0	0	0	0	0	0	P. aeruginosa
F1S1R1D2B1P5B01	F1S1R2D2B1P5D02	0	475	177.8	168.90999999999997-186.69	254	0	0	0	0	0	0	0	0	P. aeruginosa
F1S1R1D2B1P5B01	F1S1R2D2B1P5D11	0	891	178.5	169.575-187.425	255	0	0	0	0	0	0	0	0	P. aeruginosa
F1S1R1D2B1P5B01	F1S1R2D2B2P2B06	0	464	186.2	176.89-195.51	266	0	0	0	0	0	0	0	0	P. aeruginosa
F1S1R1D2B1P5B01	F1S1R2D2B2P2F07	0	522	184.8	175.55999999999997-194.04	264	0	0	0	0	0	0	0	0	P. aeruginosa
F1S1R1D2B1P5B01	F1S1R2D2B2P2G04	0	2715	183.4	174.22999999999996-192.57	262	0	0	0	0	0	0	0	0	P. aeruginosa
F1S1R1D2B1P5B01	F1S1R2D2B2P2H04	0	2599	183.4	174.22999999999996-192.57	262	0	0	0	0	0	0	0	0	P. aeruginosa
F1S1R1D2B1P5B01	F1S1R2D2B2P2H10	0	442	186.9	177.55499999999998-196.24499999999998	267	0	0	0	0	0	0	0	0	P. aeruginosa
F1S1R1D2B1P5B01	F1S1R2D2B2P3D06	0	2810	189.0	179.54999999999998-198.45000000000002	270	0	0	0	0	0	0	0	0	P. aeruginosa
F1S1R1D2B1P5B01	F1S1R2D2B2P4D10	0	464	191.1	181.545-200.655	273	0	0	0	0	0	0	0	0	P. aeruginosa
F1S1R1D2B1P5B01	F1S1R2D2B3P1D03	0	479	196.0	186.2-205.8	280	0	0	0	0	0	0	0	0	P. aeruginosa
F1S1R1D2B1P5B01	F1S1R2D2B3P1F01	1	132	196.0	186.2-205.8	280	0	0	0	0	0	0	0	1	P. aeruginosa
F1S1R1D2B1P5B01	F1S1R2D2B3P2B03	0	875	196.0	186.2-205.8	280	0	0	0	0	0	0	0	0	P. aeruginosa
F1S1R1D2B1P5B01	F1S1R2D2B3P2D12	0	907	198.1	188.195-208.005	283	0	0	0	0	0	0	0	0	P. aeruginosa
F1S1R1D2B1P5B01	F1S1R2D2B3P3A10	0	727	198.1	188.195-208.005	283	0	0	0	0	0	0	0	0	P. aeruginosa
F1S1R1D2B1P5B01	F1S1R2D2B3P3B01	0	690	198.1	188.195-208.005	283	0	0	0	0	0	0	0	0	P. aeruginosa
F1S1R1D2B1P5B01	F1S1R2D2B3P3H09	0	909	198.1	188.195-208.005	283	0	0	0	0	0	0	0	0	P. aeruginosa
F1S1R1D2B1P5B01	F1S1R2D2B4P4B03	0	470	216.3	205.48499999999999-227.11499999999998	309	0	0	0	0	0	0	0	0	P. aeruginosa
F1S1R1D2B1P5B01	F1S1R2D3B1P4E04	0	499	230.3	218.78499999999997-241.815	329	0	0	0	0	0	0	0	0	P. aeruginosa
F1S1R1D2B1P5B01	F1S1R2D3B1P4E09	0	625	230.3	218.78499999999997-241.815	329	0	0	0	0	0	0	0	0	P. aeruginosa
F1S1R1D2B1P5B01	F1S1R2D3B2P2D11	0	921	235.9	224.10499999999996-247.695	337	0	0	0	0	0	0	0	0	P. aeruginosa
F1S1R1D2B1P5B01	F1S1R2D3B2P2H03	0	915	235.9	224.10499999999996-247.695	337	0	0	0	0	0	0	0	0	P. aeruginosa
F1S1R1D2B1P5B01	F1S1R2D3B3P3B02	0	479	251.3	238.73499999999999-263.865	359	0	0	0	0	0	0	0	0	P. aeruginosa
F1S1R1D2B1P5B01	F1S1R2D3B3P3C12	0	539	254.1	241.39499999999998-266.805	363	0	0	0	0	0	0	0	0	P. aeruginosa
F1S1R1D2B1P5B01	F1S1R2D3B3P3G12	0	537	254.1	241.39499999999998-266.805	363	0	0	0	0	0	0	0	0	P. aeruginosa
F1S1R1D2B1P5B01	F1S1R2D3B3P4F03	0	538	255.5	242.72499999999997-268.275	365	0	0	0	0	0	0	0	0	P. aeruginosa
F1S1R1D2B1P5B01	F1S1R2D3B4P4C05	0	537	266.0	252.7-279.3	380	0	0	0	0	0	0	0	0	P. aeruginosa
F1S1R1D2B1P5B01	F1S1R2D3B4P4E03	0	537	266.0	252.7-279.3	380	0	0	0	0	0	0	0	0	P. aeruginosa
F1S1R1D2B1P5B01	F1S1R2D3B4P4E07	0	538	266.0	252.7-279.3	380	0	0	0	0	0	0	0	0	P. aeruginosa
F1S1R1D2B1P5B01	F1S1R2D3B4P5B07	0	467	272.3	258.68499999999995-285.91499999999996	389	0	0	0	0	0	0	0	0	P. aeruginosa
F1S1R1D2B1P5B01	F1S1R2D3B4P5D12	0	540	270.9	257.35499999999996-284.445	387	0	0	0	0	0	0	0	0	P. aeruginosa
F1S1R1D2B1P5B01	F1S1R2D3B4P5E12	0	538	270.9	257.35499999999996-284.445	387	0	0	0	0	0	0	0	0	P. aeruginosa
F1S1R1D2B1P5B01	F1S1R2D3B4P5G11	0	466	272.3	258.68499999999995-285.91499999999996	389	0	0	0	0	0	0	0	0	P. aeruginosa
F1S1R1D2B1P5B01	F1S1R2D4B1P3C06	0	448	276.5	262.675-290.325	395	0	0	0	0	0	0	0	0	P. aeruginosa
F1S1R1D2B1P5B01	F1S1R2D4B3P3D04	1	110	298.9	283.955-313.84499999999997	427	0	0	0	0	0	0	0	0	P. aeruginosa
F1S1R1D2B1P5B01	F1S1R2D4B3P3G09	0	446	301.7	286.61499999999995-316.785	431	0	0	0	0	0	0	0	0	P. aeruginosa
F1S1R1D2B1P5B01	SH010621x2x78	0	452	2.8	2.6599999999999997-2.94	4	0	0	0	0	0	0	0	0	P. aeruginosa
F1S1R1D2B1P5B01	SH011020x2x60	0	4576	220.5	209.475-231.525	315	0	0	0	0	0	0	0	0	P. aeruginosa
F1S1R1D2B1P5B01	SH020921x2x02	0	458	17.5	16.625-18.375	25	0	0	0	0	0	0	0	0	P. aeruginosa
F1S1R1D2B1P5B01	SH020921x2x25	0	10963	19.6	18.619999999999997-20.58	28	0	0	0	0	0	0	0	0	P. aeruginosa
F1S1R1D2B1P5B01	SH030621x1x46	1	132	243.6	231.42-255.78	348	0	0	0	0	0	0	0	1	P. aeruginosa
F1S1R1D2B1P5B01	SH030621x1x92	0	1928	94.5	89.77499999999999-99.22500000000001	135	0	0	0	0	0	0	0	0	P. aeruginosa
F1S1R1D2B1P5B01	SH031220x1x20	0	476	141.4	134.32999999999998-148.46999999999997	202	0	0	0	0	0	0	0	0	P. aeruginosa
F1S1R1D2B1P5B01	SH031220x1x23	0	2612	140.0	133.0-147.0	200	0	0	0	0	0	0	0	0	P. aeruginosa
F1S1R1D2B1P5B01	SH040221x1x11	0	2635	391.3	371.73499999999996-410.86499999999995	559	0	0	0	0	0	0	0	0	P. aeruginosa
F1S1R1D2B1P5B01	SH040221x2x31	1	160	345.1	327.84499999999997-362.35499999999996	493	0	0	0	0	0	0	0	0	P. aeruginosa
F1S1R1D2B1P5B01	SH040221x2x76	0	2642	337.4	320.53-354.27	482	0	0	0	0	0	0	0	0	P. aeruginosa
F1S1R1D2B1P5B01	SH040321x2x57	0	434	116.2	110.38999999999999-122.00999999999999	166	0	0	0	0	0	0	0	0	P. aeruginosa
F1S1R1D2B1P5B01	SH040321x2x62	0	210	115.5	109.72499999999998-121.27499999999999	165	0	0	0	0	0	0	0	0	P. aeruginosa
F1S1R1D2B1P5B01	SH040321x2x67	0	129	112.0	106.39999999999999-117.60000000000001	160	0	0	0	0	0	0	0	0	P. aeruginosa
F1S1R1D2B1P5B01	SH040321x2x71	0	2628	111.3	105.735-116.865	159	0	0	0	0	0	0	0	0	P. aeruginosa
F1S1R1D2B1P5B01	SH050122x2x67	0	2575	151.9	144.30499999999998-159.49499999999998	217	0	0	0	0	0	0	0	0	P. aeruginosa
F1S1R1D2B1P5B01	SH050122x2x94	0	472	153.3	145.635-160.96499999999997	219	0	0	0	0	0	0	0	0	P. aeruginosa
F1S1R1D2B1P5B01	SH060521x1x17	0	147	26.6	25.269999999999996-27.93	38	0	0	0	0	0	0	0	0	P. aeruginosa
F1S1R1D2B1P5B01	SH060521x1x50	0	6977	25.2	23.939999999999998-26.46	36	0	0	0	0	0	0	0	0	P. aeruginosa
F1S1R1D2B1P5B01	SH061021x2x19	0	493	84.69999999999999	80.46499999999999-88.93499999999999	121	0	0	0	0	0	0	0	0	P. aeruginosa
F1S1R1D2B1P5B01	SH061021x2x39	0	144	86.1	81.79499999999999-90.405	123	0	0	0	0	0	0	0	0	P. aeruginosa
F1S1R1D2B1P5B01	SH081020x1x81	1	132	174.3	165.58499999999998-183.015	249	0	0	0	0	0	0	1	1	P. aeruginosa
F1S1R1D2B1P5B01	SH081020x1x82	1	129	175.0	166.25-183.75	250	0	0	0	0	0	0	1	1	P. aeruginosa
F1S1R1D2B1P5B01	SH081020x2x71	0	433	282.8	268.65999999999997-296.93999999999994	404	0	0	0	0	0	0	0	0	P. aeruginosa
F1S1R1D2B1P5B01	SH081020x2x84	1	171	274.4	260.67999999999995-288.12	392	0	0	0	0	0	0	0	0	P. aeruginosa
F1S1R1D2B1P5B01	SH090321x1x44	0	523	114.1	108.395-119.80499999999999	163	0	0	0	0	0	0	0	0	P. aeruginosa
F1S1R1D2B1P5B01	SH150921x1x83	0	2610	28.0	26.599999999999998-29.400000000000002	40	0	0	0	0	0	0	0	0	P. aeruginosa
F1S1R1D2B1P5B01	SH161121x2x74	0	10712	120.4	114.37999999999998-126.42	172	0	0	0	0	0	0	0	0	P. aeruginosa
F1S1R1D2B1P5B01	SH162x51	0	461	246.4	234.07999999999996-258.71999999999997	352	0	0	0	0	0	0	0	0	P. aeruginosa
F1S1R1D2B1P5B01	SH164x36	0	531	249.9	237.40499999999997-262.395	357	0	0	0	0	0	0	0	0	P. aeruginosa
F1S1R1D2B1P5B01	SH164x40	0	637	247.8	235.40999999999997-260.19	354	0	0	0	0	0	0	0	0	P. aeruginosa
F1S1R1D2B1P5B01	SH165x36	0	465	254.1	241.39499999999998-266.805	363	0	0	0	0	0	0	0	0	P. aeruginosa
F1S1R1D2B1P5B01	SH167x55	0	461	257.6	244.71999999999994-270.47999999999996	368	0	0	0	0	0	0	0	0	P. aeruginosa
F1S1R1D2B1P5B01	SH168x10	0	514	262.5	249.375-275.625	375	0	0	0	0	0	0	0	0	P. aeruginosa
F1S1R1D2B1P5B01	SH169x32	0	2615	265.3	252.035-278.565	379	0	0	0	0	0	0	0	0	P. aeruginosa
F1S1R1D2B1P5B01	SH169x41	0	463	263.2	250.03999999999996-276.36	376	0	0	0	0	0	0	0	0	P. aeruginosa
F1S1R1D2B1P5B01	SH169x47	0	463	264.6	251.36999999999995-277.83	378	0	0	0	0	0	0	0	0	P. aeruginosa
F1S1R1D2B1P5B01	SH170321x1x02	0	468	96.6	91.77-101.42999999999999	138	0	0	0	0	0	0	0	0	P. aeruginosa
F1S1R1D2B1P5B01	SH170321x1x17	0	2609	93.1	88.445-97.755	133	0	0	0	0	0	0	0	0	P. aeruginosa
F1S1R1D2B1P5B01	SH170322x1x28	0	555	193.2	183.54-202.85999999999999	276	0	0	0	0	0	0	0	0	P. aeruginosa
F1S1R1D2B1P5B01	SH170322x1x35	1	139	193.9	184.20499999999996-203.595	277	0	0	0	0	0	0	0	1	P. aeruginosa
F1S1R1D2B1P5B01	SH170322x2x16	0	447	201.6	191.51999999999998-211.68	288	0	0	0	0	0	0	0	0	P. aeruginosa
F1S1R1D2B1P5B01	SH171220x2x60	1	165	298.9	283.955-313.84499999999997	427	0	0	0	0	0	0	0	0	P. aeruginosa
F1S1R1D2B1P5B01	SH171220x2x62	0	157	146.3	138.98499999999999-153.61499999999998	209	0	0	0	0	0	0	0	0	P. aeruginosa
F1S1R1D2B1P5B01	SH171x62	0	547	268.8	255.35999999999996-282.23999999999995	384	0	0	0	0	0	0	0	0	P. aeruginosa
F1S1R1D2B1P5B01	SH174x39	0	395	272.3	258.68499999999995-285.91499999999996	389	0	0	0	0	0	0	0	0	P. aeruginosa
F1S1R1D2B1P5B01	SH180x60	1	133	286.3	271.98499999999996-300.61499999999995	409	0	0	0	0	0	0	0	0	P. aeruginosa
F1S1R1D2B1P5B01	SH181120x2x71xr2	0	463	166.6	158.26999999999998-174.93	238	0	0	0	0	0	0	0	0	P. aeruginosa
F1S1R1D2B1P5B01	SH181120x2x82	1	125	158.9	150.95499999999998-166.84499999999997	227	0	0	0	0	0	0	1	1	P. aeruginosa
F1S1R1D2B1P5B01	SH200921x2x22	0	2608	51.1	48.544999999999995-53.654999999999994	73	0	0	0	0	0	0	0	0	P. aeruginosa
F1S1R1D2B1P5B01	SH200921x2x38	0	2611	51.1	48.544999999999995-53.654999999999994	73	0	0	0	0	0	0	0	0	P. aeruginosa
F1S1R1D2B1P5B01	SH200x20	1	129	336.0	319.2-352.8	480	0	0	0	0	0	0	0	0	P. aeruginosa
F1S1R1D2B1P5B01	SH200x26	1	163	336.0	319.2-352.8	480	0	0	0	0	0	0	0	0	P. aeruginosa
F1S1R1D2B1P5B01	SH202x57	0	4568	340.2	323.19-357.21	486	0	0	0	0	0	0	0	0	P. aeruginosa
F1S1R1D2B1P5B01	SH203x17	0	2681	342.3	325.18499999999995-359.41499999999996	489	0	0	0	0	0	0	0	0	P. aeruginosa
F1S1R1D2B1P5B01	SH204x50	0	2742	345.8	328.50999999999993-363.09	494	0	0	0	0	0	0	0	0	P. aeruginosa
F1S1R1D2B1P5B01	SH211020x1x10	0	471	265.3	252.035-278.565	379	0	0	0	0	0	0	0	0	P. aeruginosa
F1S1R1D2B1P5B01	SH213x49	0	2653	365.4	347.12999999999994-383.67	522	0	0	0	0	0	0	0	0	P. aeruginosa
F1S1R1D2B1P5B01	SH213x51	0	2653	365.4	347.12999999999994-383.67	522	0	0	0	0	0	0	0	0	P. aeruginosa
F1S1R1D2B1P5B01	SH215x28	0	2653	368.9	350.455-387.34499999999997	527	0	0	0	0	0	0	0	0	P. aeruginosa
F1S1R1D2B1P5B01	SH216x41	0	439	371.7	353.11499999999995-390.285	531	0	0	0	0	0	0	0	0	P. aeruginosa
F1S1R1D2B1P5B01	SH216x61	0	469	370.3	351.78499999999997-388.81499999999994	529	0	0	0	0	0	0	0	0	P. aeruginosa
F1S1R1D2B1P5B01	SH217x30	1	125	373.1	354.44499999999994-391.755	533	0	0	0	0	0	0	0	0	P. aeruginosa
F1S1R1D2B1P5B01	SH217x32	0	473	370.3	351.78499999999997-388.81499999999994	529	0	0	0	0	0	0	0	0	P. aeruginosa
F1S1R1D2B1P5B01	SH220422x1x82	0	467	221.2	210.14-232.26	316	0	0	0	0	0	0	0	0	P. aeruginosa
F1S1R1D2B1P5B01	SH220422x2x08	1	153	222.6	211.47-233.73	318	0	0	0	0	0	0	0	1	P. aeruginosa
F1S1R1D2B1P5B01	SH220422x2x15	0	4333	222.6	211.47-233.73	318	0	0	0	0	0	0	0	0	P. aeruginosa
F1S1R1D2B1P5B01	SH220921x1x46	0	452	62.99999999999999	59.84999999999999-66.14999999999999	90	0	0	0	0	0	0	0	0	P. aeruginosa
F1S1R1D2B1P5B01	SH220921x1x58	0	489	62.99999999999999	59.84999999999999-66.14999999999999	90	0	0	0	0	0	0	0	0	P. aeruginosa
F1S1R1D2B1P5B01	SH220921x1x60	0	453	62.99999999999999	59.84999999999999-66.14999999999999	90	0	0	0	0	0	0	0	0	P. aeruginosa
F1S1R1D2B1P5B01	SH220921x1x66	0	454	62.99999999999999	59.84999999999999-66.14999999999999	90	0	0	0	0	0	0	0	0	P. aeruginosa
F1S1R1D2B1P5B01	SH220921x2x32	0	2596	69.3	65.835-72.765	99	0	0	0	0	0	0	0	0	P. aeruginosa
F1S1R1D2B1P5B01	SH220921x2x60	0	452	70.69999999999999	67.16499999999999-74.23499999999999	101	0	0	0	0	0	0	0	0	P. aeruginosa
F1S1R1D2B1P5B01	SH220921x2x85	0	458	73.5	69.825-77.175	105	0	0	0	0	0	0	0	0	P. aeruginosa
F1S1R1D2B1P5B01	SH221020x2x17	0	4556	312.9	297.25499999999994-328.545	447	0	0	0	0	0	0	0	0	P. aeruginosa
F1S1R1D2B1P5B01	SH222x22	1	123	383.6	364.41999999999996-402.78	548	0	0	0	0	0	0	0	0	P. aeruginosa
F1S1R1D2B1P5B01	SH222x62	1	122	382.9	363.75499999999994-402.045	547	0	0	0	0	0	0	0	0	P. aeruginosa
F1S1R1D2B1P5B01	SH225x10	0	2423	387.1	367.74499999999995-406.455	553	0	0	0	0	0	0	0	0	P. aeruginosa
F1S1R1D2B1P5B01	SH225x15	1	144	389.2	369.73999999999995-408.66	556	0	0	0	0	0	0	0	0	P. aeruginosa
F1S1R1D2B1P5B01	SH226x09	0	2381	389.9	370.405-409.395	557	0	0	0	0	0	0	0	0	P. aeruginosa
F1S1R1D2B1P5B01	SH230321x2x14	0	10824	66.5	63.175-69.825	95	0	0	0	0	0	0	0	0	P. aeruginosa
F1S1R1D2B1P5B01	SH230321x2x84	0	463	59.49999999999999	56.52499999999999-62.474999999999994	85	0	0	0	0	0	0	0	0	P. aeruginosa
F1S1R1D2B1P5B01	SH230920x1x72	0	447	209.3	198.83499999999998-219.765	299	0	0	0	0	0	0	0	0	P. aeruginosa
F1S1R1D2B1P5B01	SH230920x2x86	0	459	190.4	180.87999999999997-199.92	272	0	0	0	0	0	0	0	0	P. aeruginosa
F1S1R1D2B1P5B01	SH232x54	0	2381	403.2	383.03999999999996-423.36	576	0	0	0	0	0	0	0	0	P. aeruginosa
F1S1R1D2B1P5B01	SH238x31	1	111	418.6	397.66999999999996-439.53	598	0	0	0	0	0	0	0	0	P. aeruginosa
F1S1R1D2B1P5B01	SH250322x1x67	0	456	212.1	201.49499999999998-222.705	303	0	0	0	0	0	0	0	0	P. aeruginosa
F1S1R1D2B1P5B01	SH250322x1x70	0	519	212.8	202.15999999999997-223.44	304	0	0	0	0	0	0	0	0	P. aeruginosa
F1S1R1D2B1P5B01	SH260321x2x83	0	126	45.5	43.225-47.775	65	0	0	0	0	0	0	0	0	P. aeruginosa
F1S1R1D2B1P5B01	SH280122x2x14	1	127	166.6	158.26999999999998-174.93	238	0	0	0	0	0	0	1	1	P. aeruginosa
F1S1R1D2B1P5B01	SH280122x2x86	0	447	172.9	164.25499999999997-181.545	247	0	0	0	0	0	0	0	0	P. aeruginosa
F1S1R1D2B1P5B01	SH300920x1x79	0	2627	251.3	238.73499999999999-263.865	359	0	0	0	0	0	0	0	0	P. aeruginosa
F1S1R1D2B1P5B09	F1S1R1D2B1P5C11	0	2695	0.7	0.6649999999999999-0.735	1	0	0	0	0	0	0	0	0	P. aeruginosa
F1S1R1D2B1P5B09	F1S1R1D2B2P3C02	0	10874	4.199999999999999	3.9899999999999993-4.409999999999999	6	0	0	0	0	0	0	0	0	P. aeruginosa
F1S1R1D2B1P5B09	F1S1R1D2B2P3D02	0	10875	4.199999999999999	3.9899999999999993-4.409999999999999	6	0	0	0	0	0	0	0	0	P. aeruginosa
F1S1R1D2B1P5B09	F1S1R1D2B2P3F02	0	10874	4.199999999999999	3.9899999999999993-4.409999999999999	6	0	0	0	0	0	0	0	0	P. aeruginosa
F1S1R1D2B1P5B09	F1S1R1D2B2P4C05	0	79	7.699999999999999	7.314999999999999-8.084999999999999	11	0	0	0	1	0	0	0	0	P. aeruginosa
F1S1R1D2B1P5B09	F1S1R1D2B2P5F06	0	525	9.1	8.645-9.555	13	0	0	0	0	0	0	0	0	P. aeruginosa
F1S1R1D2B1P5B09	F1S1R1D2B3P2D02	0	539	14.7	13.964999999999998-15.435	21	0	0	0	0	0	0	0	0	P. aeruginosa
F1S1R1D2B1P5B09	F1S1R1D2B3P2F02	0	478	14.7	13.964999999999998-15.435	21	0	0	0	0	0	0	0	0	P. aeruginosa
F1S1R1D2B1P5B09	F1S1R1D2B3P3H11	0	509	14.7	13.964999999999998-15.435	21	0	0	0	0	0	0	0	0	P. aeruginosa
F1S1R1D2B1P5B09	F1S1R1D2B3P4B05	0	539	17.5	16.625-18.375	25	0	0	0	0	0	0	0	0	P. aeruginosa
F1S1R1D2B1P5B09	F1S1R1D2B3P4H10	0	564	18.2	17.29-19.11	26	0	0	0	0	0	0	0	0	P. aeruginosa
F1S1R1D2B1P5B09	F1S1R1D2B4P3H07	0	199	23.8	22.609999999999996-24.99	34	0	0	0	0	0	0	0	0	P. aeruginosa
F1S1R1D2B1P5B09	F1S1R1D3B1P1H03	0	592	31.5	29.924999999999994-33.074999999999996	45	0	0	0	0	0	0	0	0	P. aeruginosa
F1S1R1D2B1P5B09	F1S1R1D3B1P5C11	0	269	38.5	36.574999999999996-40.425000000000004	55	0	0	0	0	0	0	0	0	P. aeruginosa
F1S1R1D2B1P5B09	F1S1R1D3B2P3A04	0	569	46.2	43.88999999999999-48.51	66	0	0	0	0	0	0	0	0	P. aeruginosa
F1S1R1D2B1P5B09	F1S1R1D3B2P3C01	0	585	44.1	41.894999999999996-46.30499999999999	63	0	0	0	0	0	0	0	0	P. aeruginosa
F1S1R1D2B1P5B09	F1S1R1D3B2P5F04	0	286	49.7	47.214999999999996-52.184999999999995	71	0	0	0	0	0	0	0	0	P. aeruginosa
F1S1R1D2B1P5B09	F1S1R1D3B3P1F09	0	2834	52.5	49.875-55.125	75	0	0	0	0	0	0	0	0	P. aeruginosa
F1S1R1D2B1P5B09	F1S1R1D3B3P1G09	0	2826	52.5	49.875-55.125	75	0	0	0	0	0	0	0	0	P. aeruginosa
F1S1R1D2B1P5B09	F1S1R1D3B3P1H08	0	2664	52.5	49.875-55.125	75	0	0	0	0	0	0	0	0	P. aeruginosa
F1S1R1D2B1P5B09	F1S1R1D3B3P3B06	0	532	56.0	53.199999999999996-58.800000000000004	80	0	0	0	0	0	0	0	0	P. aeruginosa
F1S1R1D2B1P5B09	F1S1R1D3B3P5A11	0	194	62.99999999999999	59.84999999999999-66.14999999999999	90	0	0	0	0	0	0	0	0	P. aeruginosa
F1S1R1D2B1P5B09	F1S1R1D3B4P2B02	0	552	65.8	62.50999999999999-69.09	94	0	0	0	0	0	0	0	0	P. aeruginosa
F1S1R1D2B1P5B09	F1S1R1D3B4P2H08	0	530	67.89999999999999	64.505-71.29499999999999	97	0	0	0	0	0	0	0	0	P. aeruginosa
F1S1R1D2B1P5B09	F1S1R1D4B1P1A01	0	10834	73.5	69.825-77.175	105	0	0	0	0	0	0	0	0	P. aeruginosa
F1S1R1D2B1P5B09	F1S1R1D4B1P3B08	0	10838	76.3	72.485-80.115	109	0	0	0	0	0	0	0	0	P. aeruginosa
F1S1R1D2B1P5B09	F1S1R1D4B1P3E09	0	11069	74.89999999999999	71.15499999999999-78.645	107	0	0	0	0	0	0	0	0	P. aeruginosa
F1S1R1D2B1P5B09	F1S1R1D4B1P3F05	0	10833	77.69999999999999	73.81499999999998-81.585	111	0	0	0	0	0	0	0	0	P. aeruginosa
F1S1R1D2B1P5B09	F1S1R1D4B1P5B04	0	10838	80.5	76.475-84.525	115	0	0	0	0	0	0	0	0	P. aeruginosa
F1S1R1D2B1P5B09	F1S1R1D4B1P5G02	0	234	78.39999999999999	74.47999999999999-82.32	112	0	0	0	0	0	0	0	0	P. aeruginosa
F1S1R1D2B1P5B09	F1S1R1D4B2P2C06	0	535	86.8	82.46-91.14	124	0	0	0	0	0	0	0	0	P. aeruginosa
F1S1R1D2B1P5B09	F1S1R1D4B2P2H09	0	499	88.19999999999999	83.78999999999999-92.60999999999999	126	0	0	0	0	0	0	0	0	P. aeruginosa
F1S1R1D2B1P5B09	F1S1R1D4B2P5H11	0	558	93.1	88.445-97.755	133	0	0	0	0	0	0	0	0	P. aeruginosa
F1S1R1D2B1P5B09	F1S1R1D4B3P1D09	0	558	95.2	90.43999999999998-99.96	136	0	0	0	0	0	0	0	0	P. aeruginosa
F1S1R1D2B1P5B09	F1S1R1D4B3P1F06	0	554	95.2	90.43999999999998-99.96	136	0	0	0	0	0	0	0	0	P. aeruginosa
F1S1R1D2B1P5B09	F1S1R1D4B3P2C12	0	289	95.2	90.43999999999998-99.96	136	0	0	0	0	0	0	0	0	P. aeruginosa
F1S1R1D2B1P5B09	F1S1R1D4B3P2F09	0	10517	97.3	92.43499999999999-102.165	139	0	0	0	0	0	0	0	0	P. aeruginosa
F1S1R1D2B1P5B09	F1S1R1D4B3P5D12	0	507	104.3	99.085-109.515	149	0	0	0	0	0	0	0	0	P. aeruginosa
F1S1R1D2B1P5B09	F1S1R1D4B4P3B02	0	545	108.5	103.07499999999999-113.92500000000001	155	0	0	0	0	0	0	0	0	P. aeruginosa
F1S1R1D2B1P5B09	F1S1R1D4B4P4B02	0	511	112.7	107.06499999999998-118.335	161	0	0	0	0	0	0	0	0	P. aeruginosa
F1S1R1D2B1P5B09	F1S1R1D4B4P4D03	0	549	112.7	107.06499999999998-118.335	161	0	0	0	0	0	0	0	0	P. aeruginosa
F1S1R1D2B1P5B09	F1S1R1D4B4P4G01	0	512	112.0	106.39999999999999-117.60000000000001	160	0	0	0	0	0	0	0	0	P. aeruginosa
F1S1R1D2B1P5B09	F1S1R1D4B4P5A06	0	550	115.5	109.72499999999998-121.27499999999999	165	0	0	0	0	0	0	0	0	P. aeruginosa
F1S1R1D2B1P5B09	F1S1R1D4B4P5G01	0	519	114.1	108.395-119.80499999999999	163	0	0	0	0	0	0	0	0	P. aeruginosa
F1S1R1D2B1P5B09	F1S1R1D4B4P5G07	0	514	115.5	109.72499999999998-121.27499999999999	165	0	0	0	0	0	0	0	0	P. aeruginosa
F1S1R1D2B1P5B09	F1S1R2D1B1P1C10	0	2669	116.9	111.05499999999999-122.74499999999999	167	0	0	0	0	0	0	0	0	P. aeruginosa
F1S1R1D2B1P5B09	F1S1R2D1B1P1D10	0	2682	116.9	111.05499999999999-122.74499999999999	167	0	0	0	0	0	0	0	0	P. aeruginosa
F1S1R1D2B1P5B09	F1S1R2D1B1P2A07	0	2839	116.9	111.05499999999999-122.74499999999999	167	0	0	0	0	0	0	0	0	P. aeruginosa
F1S1R1D2B1P5B09	F1S1R2D1B1P5B07	0	174	125.3	119.035-131.565	179	0	0	0	0	0	0	0	0	P. aeruginosa
F1S1R1D2B1P5B09	F1S1R2D1B2P1D06	0	513	129.5	123.02499999999999-135.975	185	0	0	0	0	0	0	0	0	P. aeruginosa
F1S1R1D2B1P5B09	F1S1R2D1B2P1E06	0	514	129.5	123.02499999999999-135.975	185	0	0	0	0	0	0	0	0	P. aeruginosa
F1S1R1D2B1P5B09	F1S1R2D1B2P3F02	0	547	130.9	124.355-137.44500000000002	187	0	0	0	0	0	0	0	0	P. aeruginosa
F1S1R1D2B1P5B09	F1S1R2D1B2P4E01	0	2671	136.5	129.67499999999998-143.32500000000002	195	0	0	0	0	0	0	0	0	P. aeruginosa
F1S1R1D2B1P5B09	F1S1R2D1B2P5D04	0	751	137.2	130.33999999999997-144.06	196	0	0	0	0	0	0	0	0	P. aeruginosa
F1S1R1D2B1P5B09	F1S1R2D1B3P2C04	0	2700	144.9	137.65499999999997-152.14499999999998	207	0	0	0	0	0	0	0	0	P. aeruginosa
F1S1R1D2B1P5B09	F1S1R2D1B3P2E11	0	2683	147.0	139.65-154.35	210	0	0	0	0	0	0	0	0	P. aeruginosa
F1S1R1D2B1P5B09	F1S1R2D1B4P3A07	0	10880	161.7	153.61499999999998-169.785	231	0	0	0	0	0	0	0	0	P. aeruginosa
F1S1R1D2B1P5B09	F1S1R2D1B4P5F01	0	2686	166.6	158.26999999999998-174.93	238	0	0	0	0	0	0	0	0	P. aeruginosa
F1S1R1D2B1P5B09	F1S1R2D1B4P5G12	0	312	165.9	157.60499999999996-174.195	237	0	0	0	0	0	0	0	0	P. aeruginosa
F1S1R1D2B1P5B09	F1S1R2D2B1P5B02	0	548	175.0	166.25-183.75	250	0	0	0	0	0	0	0	0	P. aeruginosa
F1S1R1D2B1P5B09	F1S1R2D2B1P5C02	0	544	175.0	166.25-183.75	250	0	0	0	0	0	0	0	0	P. aeruginosa
F1S1R1D2B1P5B09	F1S1R2D2B1P5D02	0	544	175.0	166.25-183.75	250	0	0	0	0	0	0	0	0	P. aeruginosa
F1S1R1D2B1P5B09	F1S1R2D2B1P5D11	0	960	175.7	166.915-184.48499999999999	251	0	0	0	0	0	0	0	0	P. aeruginosa
F1S1R1D2B1P5B09	F1S1R2D2B2P2B06	0	533	183.4	174.22999999999996-192.57	262	0	0	0	0	0	0	0	0	P. aeruginosa
F1S1R1D2B1P5B09	F1S1R2D2B2P2F07	0	591	182.0	172.9-191.1	260	0	0	0	0	0	0	0	0	P. aeruginosa
F1S1R1D2B1P5B09	F1S1R2D2B2P2G04	0	2782	180.6	171.57-189.63	258	0	0	0	0	0	0	0	0	P. aeruginosa
F1S1R1D2B1P5B09	F1S1R2D2B2P2H04	0	2663	180.6	171.57-189.63	258	0	0	0	0	0	0	0	0	P. aeruginosa
F1S1R1D2B1P5B09	F1S1R2D2B2P2H10	0	511	184.1	174.89499999999998-193.305	263	0	0	0	0	0	0	0	0	P. aeruginosa
F1S1R1D2B1P5B09	F1S1R2D2B2P3D06	0	2876	186.2	176.89-195.51	266	0	0	0	0	0	0	0	0	P. aeruginosa
F1S1R1D2B1P5B09	F1S1R2D2B2P4D10	0	533	188.3	178.88499999999996-197.715	269	0	0	0	0	0	0	0	0	P. aeruginosa
F1S1R1D2B1P5B09	F1S1R2D2B3P1D03	0	548	193.2	183.54-202.85999999999999	276	0	0	0	0	0	0	0	0	P. aeruginosa
F1S1R1D2B1P5B09	F1S1R2D2B3P1F01	1	201	193.2	183.54-202.85999999999999	276	0	0	0	0	0	0	0	1	P. aeruginosa
F1S1R1D2B1P5B09	F1S1R2D2B3P2B03	0	944	193.2	183.54-202.85999999999999	276	0	0	0	0	0	0	0	0	P. aeruginosa
F1S1R1D2B1P5B09	F1S1R2D2B3P2D12	0	976	195.3	185.53499999999997-205.065	279	0	0	0	0	0	0	0	0	P. aeruginosa
F1S1R1D2B1P5B09	F1S1R2D2B3P3A10	0	796	195.3	185.53499999999997-205.065	279	0	0	0	0	0	0	0	0	P. aeruginosa
F1S1R1D2B1P5B09	F1S1R2D2B3P3B01	0	760	195.3	185.53499999999997-205.065	279	0	0	0	0	0	0	0	0	P. aeruginosa
F1S1R1D2B1P5B09	F1S1R2D2B3P3H09	0	978	195.3	185.53499999999997-205.065	279	0	0	0	0	0	0	0	0	P. aeruginosa
F1S1R1D2B1P5B09	F1S1R2D2B4P4B03	0	539	213.5	202.825-224.175	305	0	0	0	0	0	0	0	0	P. aeruginosa
F1S1R1D2B1P5B09	F1S1R2D3B1P4E04	0	571	227.5	216.12499999999997-238.87499999999997	325	0	0	0	0	0	0	0	0	P. aeruginosa
F1S1R1D2B1P5B09	F1S1R2D3B1P4E09	0	694	227.5	216.12499999999997-238.87499999999997	325	0	0	0	0	0	0	0	0	P. aeruginosa
F1S1R1D2B1P5B09	F1S1R2D3B2P2D11	0	989	233.1	221.445-244.755	333	0	0	0	0	0	0	0	0	P. aeruginosa
F1S1R1D2B1P5B09	F1S1R2D3B2P2H03	0	984	233.1	221.445-244.755	333	0	0	0	0	0	0	0	0	P. aeruginosa
F1S1R1D2B1P5B09	F1S1R2D3B3P3B02	0	548	248.5	236.07499999999996-260.92499999999995	355	0	0	0	0	0	0	0	0	P. aeruginosa
F1S1R1D2B1P5B09	F1S1R2D3B3P3C12	0	607	251.3	238.73499999999999-263.865	359	0	0	0	0	0	0	0	0	P. aeruginosa
F1S1R1D2B1P5B09	F1S1R2D3B3P3G12	0	606	251.3	238.73499999999999-263.865	359	0	0	0	0	0	0	0	0	P. aeruginosa
F1S1R1D2B1P5B09	F1S1R2D3B3P4F03	0	608	252.7	240.06499999999997-265.335	361	0	0	0	0	0	0	0	0	P. aeruginosa
F1S1R1D2B1P5B09	F1S1R2D3B4P4C05	0	605	263.2	250.03999999999996-276.36	376	0	0	0	0	0	0	0	0	P. aeruginosa
F1S1R1D2B1P5B09	F1S1R2D3B4P4E03	0	605	263.2	250.03999999999996-276.36	376	0	0	0	0	0	0	0	0	P. aeruginosa
F1S1R1D2B1P5B09	F1S1R2D3B4P4E07	0	608	263.2	250.03999999999996-276.36	376	0	0	0	0	0	0	0	0	P. aeruginosa
F1S1R1D2B1P5B09	F1S1R2D3B4P5B07	0	536	269.5	256.025-282.975	385	0	0	0	0	0	0	0	0	P. aeruginosa
F1S1R1D2B1P5B09	F1S1R2D3B4P5D12	0	608	268.1	254.69499999999996-281.505	383	0	0	0	0	0	0	0	0	P. aeruginosa
F1S1R1D2B1P5B09	F1S1R2D3B4P5E12	0	606	268.1	254.69499999999996-281.505	383	0	0	0	0	0	0	0	0	P. aeruginosa
F1S1R1D2B1P5B09	F1S1R2D3B4P5G11	0	535	269.5	256.025-282.975	385	0	0	0	0	0	0	0	0	P. aeruginosa
F1S1R1D2B1P5B09	F1S1R2D4B1P3C06	0	517	273.7	260.015-287.385	391	0	0	0	0	0	0	0	0	P. aeruginosa
F1S1R1D2B1P5B09	F1S1R2D4B3P3D04	1	176	296.1	281.29499999999996-310.905	423	0	0	0	0	0	0	0	0	P. aeruginosa
F1S1R1D2B1P5B09	F1S1R2D4B3P3G09	0	515	298.9	283.955-313.84499999999997	427	0	0	0	0	0	0	0	0	P. aeruginosa
F1S1R1D2B1P5B09	SH010621x2x78	0	521	0.0	0.0-0.0	0	0	0	0	0	0	0	0	0	P. aeruginosa
F1S1R1D2B1P5B09	SH011020x2x60	0	4644	223.3	212.13499999999996-234.465	319	0	0	0	0	0	0	0	0	P. aeruginosa
F1S1R1D2B1P5B09	SH020921x2x02	0	527	14.7	13.964999999999998-15.435	21	0	0	0	0	0	0	0	0	P. aeruginosa
F1S1R1D2B1P5B09	SH020921x2x25	0	11024	16.8	15.959999999999997-17.639999999999997	24	0	0	0	0	0	0	0	0	P. aeruginosa
F1S1R1D2B1P5B09	SH030621x1x46	1	201	246.4	234.07999999999996-258.71999999999997	352	0	0	0	0	0	0	0	1	P. aeruginosa
F1S1R1D2B1P5B09	SH030621x1x92	0	1988	97.3	92.43499999999999-102.165	139	0	0	0	0	0	0	0	0	P. aeruginosa
F1S1R1D2B1P5B09	SH031220x1x20	0	545	144.2	136.98999999999998-151.41	206	0	0	0	0	0	0	0	0	P. aeruginosa
F1S1R1D2B1P5B09	SH031220x1x23	0	2681	142.8	135.65999999999997-149.94	204	0	0	0	0	0	0	0	0	P. aeruginosa
F1S1R1D2B1P5B09	SH040221x1x11	0	2699	394.1	374.3949999999999-413.805	563	0	0	0	0	0	0	0	0	P. aeruginosa
F1S1R1D2B1P5B09	SH040221x2x31	1	231	347.9	330.50499999999994-365.295	497	0	0	0	0	0	0	0	0	P. aeruginosa
F1S1R1D2B1P5B09	SH040221x2x76	0	2708	340.2	323.19-357.21	486	0	0	0	0	0	0	0	0	P. aeruginosa
F1S1R1D2B1P5B09	SH040321x2x57	0	505	119.0	113.04999999999998-124.94999999999999	170	0	0	0	0	0	0	0	0	P. aeruginosa
F1S1R1D2B1P5B09	SH040321x2x62	0	279	118.3	112.38499999999999-124.215	169	0	0	0	0	0	0	0	0	P. aeruginosa
F1S1R1D2B1P5B09	SH040321x2x67	0	198	114.8	109.05999999999999-120.54	164	0	0	0	0	0	0	0	0	P. aeruginosa
F1S1R1D2B1P5B09	SH040321x2x71	0	2695	114.1	108.395-119.80499999999999	163	0	0	0	0	0	0	0	0	P. aeruginosa
F1S1R1D2B1P5B09	SH050122x2x67	0	2644	149.1	141.64499999999998-156.555	213	0	0	0	0	0	0	0	0	P. aeruginosa
F1S1R1D2B1P5B09	SH050122x2x94	0	543	150.5	142.975-158.025	215	0	0	0	0	0	0	0	0	P. aeruginosa
F1S1R1D2B1P5B09	SH060521x1x17	0	218	29.4	27.929999999999996-30.87	42	0	0	0	0	0	0	0	0	P. aeruginosa
F1S1R1D2B1P5B09	SH060521x1x50	0	7042	28.0	26.599999999999998-29.400000000000002	40	0	0	0	0	0	0	0	0	P. aeruginosa
F1S1R1D2B1P5B09	SH061021x2x19	0	562	81.89999999999999	77.80499999999999-85.99499999999999	117	0	0	0	0	0	0	0	0	P. aeruginosa
F1S1R1D2B1P5B09	SH061021x2x39	0	215	83.3	79.13499999999999-87.465	119	0	0	0	0	0	0	0	0	P. aeruginosa
F1S1R1D2B1P5B09	SH081020x1x81	0	200	177.1	168.24499999999998-185.955	253	0	0	0	0	0	0	0	0	P. aeruginosa
F1S1R1D2B1P5B09	SH081020x1x82	0	197	177.8	168.90999999999997-186.69	254	0	0	0	0	0	0	0	0	P. aeruginosa
F1S1R1D2B1P5B09	SH081020x2x71	0	500	285.6	271.31999999999994-299.88	408	0	0	0	0	0	0	0	0	P. aeruginosa
F1S1R1D2B1P5B09	SH081020x2x84	1	238	277.2	263.34-291.06	396	0	0	0	0	0	0	0	0	P. aeruginosa
F1S1R1D2B1P5B09	SH090321x1x44	0	591	116.9	111.05499999999999-122.74499999999999	167	0	0	0	0	0	0	0	0	P. aeruginosa
F1S1R1D2B1P5B09	SH150921x1x83	0	2677	25.2	23.939999999999998-26.46	36	0	0	0	0	0	0	0	0	P. aeruginosa
F1S1R1D2B1P5B09	SH161121x2x74	0	10772	117.6	111.71999999999998-123.48	168	0	0	0	0	0	0	0	0	P. aeruginosa
F1S1R1D2B1P5B09	SH162x51	0	531	243.6	231.42-255.78	348	0	0	0	0	0	0	0	0	P. aeruginosa
F1S1R1D2B1P5B09	SH164x36	0	598	247.1	234.74499999999998-259.455	353	0	0	0	0	0	0	0	0	P. aeruginosa
F1S1R1D2B1P5B09	SH164x40	0	705	245.0	232.74999999999997-257.25	350	0	0	0	0	0	0	0	0	P. aeruginosa
F1S1R1D2B1P5B09	SH165x36	0	535	251.3	238.73499999999999-263.865	359	0	0	0	0	0	0	0	0	P. aeruginosa
F1S1R1D2B1P5B09	SH167x55	0	531	254.8	242.05999999999997-267.54	364	0	0	0	0	0	0	0	0	P. aeruginosa
F1S1R1D2B1P5B09	SH168x10	0	586	259.7	246.71499999999997-272.685	371	0	0	0	0	0	0	0	0	P. aeruginosa
F1S1R1D2B1P5B09	SH169x32	0	2682	262.5	249.375-275.625	375	0	0	0	0	0	0	0	0	P. aeruginosa
F1S1R1D2B1P5B09	SH169x41	0	533	260.4	247.37999999999997-273.42	372	0	0	0	0	0	0	0	0	P. aeruginosa
F1S1R1D2B1P5B09	SH169x47	0	533	261.8	248.71-274.89000000000004	374	0	0	0	0	0	0	0	0	P. aeruginosa
F1S1R1D2B1P5B09	SH170321x1x02	0	537	99.4	94.42999999999999-104.36999999999999	142	0	0	0	0	0	0	0	0	P. aeruginosa
F1S1R1D2B1P5B09	SH170321x1x17	0	2678	95.9	91.10499999999999-100.695	137	0	0	0	0	0	0	0	0	P. aeruginosa
F1S1R1D2B1P5B09	SH170322x1x28	0	611	190.4	180.87999999999997-199.92	272	0	0	0	0	0	0	0	0	P. aeruginosa
F1S1R1D2B1P5B09	SH170322x1x35	0	208	191.1	181.545-200.655	273	0	0	0	0	0	0	0	0	P. aeruginosa
F1S1R1D2B1P5B09	SH170322x2x16	0	516	198.8	188.85999999999999-208.73999999999998	284	0	0	0	0	0	0	0	0	P. aeruginosa
F1S1R1D2B1P5B09	SH171220x2x60	1	236	301.7	286.61499999999995-316.785	431	0	0	0	0	0	0	0	0	P. aeruginosa
F1S1R1D2B1P5B09	SH171220x2x62	0	225	149.1	141.64499999999998-156.555	213	0	0	0	0	0	0	0	0	P. aeruginosa
F1S1R1D2B1P5B09	SH171x62	0	616	266.0	252.7-279.3	380	0	0	0	0	0	0	0	0	P. aeruginosa
F1S1R1D2B1P5B09	SH174x39	0	465	269.5	256.025-282.975	385	0	0	0	0	0	0	0	0	P. aeruginosa
F1S1R1D2B1P5B09	SH180x60	1	202	283.5	269.325-297.675	405	0	0	0	0	0	0	0	0	P. aeruginosa
F1S1R1D2B1P5B09	SH181120x2x71xr2	0	533	169.4	160.92999999999998-177.86999999999998	242	0	0	0	0	0	0	0	0	P. aeruginosa
F1S1R1D2B1P5B09	SH181120x2x82	0	196	161.7	153.61499999999998-169.785	231	0	0	0	0	0	0	0	0	P. aeruginosa
F1S1R1D2B1P5B09	SH200921x2x22	0	2677	48.3	45.885-50.714999999999996	69	0	0	0	0	0	0	0	0	P. aeruginosa
F1S1R1D2B1P5B09	SH200921x2x38	0	2678	48.3	45.885-50.714999999999996	69	0	0	0	0	0	0	0	0	P. aeruginosa
F1S1R1D2B1P5B09	SH200x20	1	200	333.2	316.53999999999996-349.86	476	0	0	0	0	0	0	0	0	P. aeruginosa
F1S1R1D2B1P5B09	SH200x26	1	230	333.2	316.53999999999996-349.86	476	0	0	0	0	0	0	0	0	P. aeruginosa
F1S1R1D2B1P5B09	SH202x57	0	4635	337.4	320.53-354.27	482	0	0	0	0	0	0	0	0	P. aeruginosa
F1S1R1D2B1P5B09	SH203x17	0	2748	339.5	322.525-356.475	485	0	0	0	0	0	0	0	0	P. aeruginosa
F1S1R1D2B1P5B09	SH204x50	0	2807	343.0	325.84999999999997-360.15000000000003	490	0	0	0	0	0	0	0	0	P. aeruginosa
F1S1R1D2B1P5B09	SH211020x1x10	0	542	268.1	254.69499999999996-281.505	383	0	0	0	0	0	0	0	0	P. aeruginosa
F1S1R1D2B1P5B09	SH213x49	0	2721	362.6	344.46999999999997-380.72999999999996	518	0	0	0	0	0	0	0	0	P. aeruginosa
F1S1R1D2B1P5B09	SH213x51	0	2720	362.6	344.46999999999997-380.72999999999996	518	0	0	0	0	0	0	0	0	P. aeruginosa
F1S1R1D2B1P5B09	SH215x28	0	2720	366.1	347.79499999999996-384.405	523	0	0	0	0	0	0	0	0	P. aeruginosa
F1S1R1D2B1P5B09	SH216x41	0	510	368.9	350.455-387.34499999999997	527	0	0	0	0	0	0	0	0	P. aeruginosa
F1S1R1D2B1P5B09	SH216x61	0	538	367.5	349.125-385.875	525	0	0	0	0	0	0	0	0	P. aeruginosa
F1S1R1D2B1P5B09	SH217x30	1	197	370.3	351.78499999999997-388.81499999999994	529	0	0	0	0	0	0	0	0	P. aeruginosa
F1S1R1D2B1P5B09	SH217x32	0	542	367.5	349.125-385.875	525	0	0	0	0	0	0	0	0	P. aeruginosa
F1S1R1D2B1P5B09	SH220422x1x82	0	536	218.4	207.47999999999996-229.32	312	0	0	0	0	0	0	0	0	P. aeruginosa
F1S1R1D2B1P5B09	SH220422x2x08	1	225	219.8	208.80999999999997-230.79	314	0	0	0	0	0	0	0	1	P. aeruginosa
F1S1R1D2B1P5B09	SH220422x2x15	0	4400	219.8	208.80999999999997-230.79	314	0	0	0	0	0	0	0	0	P. aeruginosa
F1S1R1D2B1P5B09	SH220921x1x46	0	521	60.2	57.18999999999999-63.21	86	0	0	0	0	0	0	0	0	P. aeruginosa
F1S1R1D2B1P5B09	SH220921x1x58	0	557	60.2	57.18999999999999-63.21	86	0	0	0	0	0	0	0	0	P. aeruginosa
F1S1R1D2B1P5B09	SH220921x1x60	0	524	60.2	57.18999999999999-63.21	86	0	0	0	0	0	0	0	0	P. aeruginosa
F1S1R1D2B1P5B09	SH220921x1x66	0	525	60.2	57.18999999999999-63.21	86	0	0	0	0	0	0	0	0	P. aeruginosa
F1S1R1D2B1P5B09	SH220921x2x32	0	2665	66.5	63.175-69.825	95	0	0	0	0	0	0	0	0	P. aeruginosa
F1S1R1D2B1P5B09	SH220921x2x60	0	521	67.89999999999999	64.505-71.29499999999999	97	0	0	0	0	0	0	0	0	P. aeruginosa
F1S1R1D2B1P5B09	SH220921x2x85	0	528	70.69999999999999	67.16499999999999-74.23499999999999	101	0	0	0	0	0	0	0	0	P. aeruginosa
F1S1R1D2B1P5B09	SH221020x2x17	0	4624	315.7	299.91499999999996-331.485	451	0	0	0	0	0	0	0	0	P. aeruginosa
F1S1R1D2B1P5B09	SH222x22	1	192	380.8	361.75999999999993-399.84	544	0	0	0	0	0	0	0	0	P. aeruginosa
F1S1R1D2B1P5B09	SH222x62	1	193	380.1	361.09499999999997-399.10499999999996	543	0	0	0	0	0	0	0	0	P. aeruginosa
F1S1R1D2B1P5B09	SH225x10	0	2488	384.3	365.0849999999999-403.515	549	0	0	0	0	0	0	0	0	P. aeruginosa
F1S1R1D2B1P5B09	SH225x15	1	214	386.4	367.08-405.71999999999997	552	0	0	0	0	0	0	0	0	P. aeruginosa
F1S1R1D2B1P5B09	SH226x09	0	2447	387.1	367.74499999999995-406.455	553	0	0	0	0	0	0	0	0	P. aeruginosa
F1S1R1D2B1P5B09	SH230321x2x14	0	10884	69.3	65.835-72.765	99	0	0	0	0	0	0	0	0	P. aeruginosa
F1S1R1D2B1P5B09	SH230321x2x84	0	532	62.3	59.184999999999995-65.415	89	0	0	0	0	0	0	0	0	P. aeruginosa
F1S1R1D2B1P5B09	SH230920x1x72	0	516	212.1	201.49499999999998-222.705	303	0	0	0	0	0	0	0	0	P. aeruginosa
F1S1R1D2B1P5B09	SH230920x2x86	0	530	193.2	183.54-202.85999999999999	276	0	0	0	0	0	0	0	0	P. aeruginosa
F1S1R1D2B1P5B09	SH232x54	0	2446	400.4	380.37999999999994-420.42	572	0	0	0	0	0	0	0	0	P. aeruginosa
F1S1R1D2B1P5B09	SH238x31	1	182	415.8	395.00999999999993-436.59	594	0	0	0	0	0	0	0	0	P. aeruginosa
F1S1R1D2B1P5B09	SH250322x1x67	0	525	209.3	198.83499999999998-219.765	299	0	0	0	0	0	0	0	0	P. aeruginosa
F1S1R1D2B1P5B09	SH250322x1x70	0	587	210.0	199.5-220.5	300	0	0	0	0	0	0	0	0	P. aeruginosa
F1S1R1D2B1P5B09	SH260321x2x83	0	197	48.3	45.885-50.714999999999996	69	0	0	0	0	0	0	0	0	P. aeruginosa
F1S1R1D2B1P5B09	SH280122x2x14	0	196	163.8	155.60999999999999-171.98999999999998	234	0	0	0	0	0	0	0	0	P. aeruginosa
F1S1R1D2B1P5B09	SH280122x2x86	0	518	170.1	161.595-178.605	243	0	0	0	0	0	0	0	0	P. aeruginosa
F1S1R1D2B1P5B09	SH300920x1x79	0	2694	254.1	241.39499999999998-266.805	363	0	0	0	0	0	0	0	0	P. aeruginosa
F1S1R1D2B1P5C11	F1S1R1D2B1P5D08	0	2625	0.7	0.6649999999999999-0.735	1	0	0	0	0	0	0	0	0	P. aeruginosa
F1S1R1D2B1P5C11	F1S1R1D2B2P1C04	0	2626	0.7	0.6649999999999999-0.735	1	0	0	0	0	0	0	0	0	P. aeruginosa
F1S1R1D2B1P5C11	F1S1R1D2B2P1D04	0	2623	0.7	0.6649999999999999-0.735	1	0	0	0	0	0	0	0	0	P. aeruginosa
F1S1R1D2B1P5C11	F1S1R1D2B2P3C02	0	9775	4.9	4.654999999999999-5.145	7	0	0	0	0	0	0	0	0	P. aeruginosa
F1S1R1D2B1P5C11	F1S1R1D2B2P3D02	0	9776	4.9	4.654999999999999-5.145	7	0	0	0	0	0	0	0	0	P. aeruginosa
F1S1R1D2B1P5C11	F1S1R1D2B2P3F02	0	9775	4.9	4.654999999999999-5.145	7	0	0	0	0	0	0	0	0	P. aeruginosa
F1S1R1D2B1P5C11	F1S1R1D2B2P4C05	0	2625	8.399999999999999	7.979999999999999-8.819999999999999	12	0	0	0	0	0	0	0	0	P. aeruginosa
F1S1R1D2B1P5C11	F1S1R1D2B2P5F06	0	2331	9.8	9.309999999999999-10.29	14	0	0	0	0	0	0	0	0	P. aeruginosa
F1S1R1D2B1P5C11	F1S1R1D2B3P2D02	0	2345	15.4	14.629999999999997-16.169999999999998	22	0	0	0	0	0	0	0	0	P. aeruginosa
F1S1R1D2B1P5C11	F1S1R1D2B3P2F02	0	2348	15.4	14.629999999999997-16.169999999999998	22	0	0	0	0	0	0	0	0	P. aeruginosa
F1S1R1D2B1P5C11	F1S1R1D2B3P3H11	0	2380	15.4	14.629999999999997-16.169999999999998	22	0	0	0	0	0	0	0	0	P. aeruginosa
F1S1R1D2B1P5C11	F1S1R1D2B3P4B05	0	2345	18.2	17.29-19.11	26	0	0	0	0	0	0	0	0	P. aeruginosa
F1S1R1D2B1P5C11	F1S1R1D2B3P4H10	0	2365	18.9	17.955-19.845	27	0	0	0	0	0	0	0	0	P. aeruginosa
F1S1R1D2B1P5C11	F1S1R1D2B4P3H07	0	2603	24.5	23.275-25.725	35	0	0	0	0	0	0	0	0	P. aeruginosa
F1S1R1D2B1P5C11	F1S1R1D3B1P1H03	0	2392	32.2	30.589999999999993-33.809999999999995	46	0	0	0	0	0	0	0	0	P. aeruginosa
F1S1R1D2B1P5C11	F1S1R1D3B1P5C11	0	2674	39.2	37.239999999999995-41.16	56	0	0	0	0	0	0	0	0	P. aeruginosa
F1S1R1D2B1P5C11	F1S1R1D3B2P3A04	0	2399	46.9	44.555-49.245	67	0	0	0	0	0	0	0	0	P. aeruginosa
F1S1R1D2B1P5C11	F1S1R1D3B2P3C01	0	2413	44.8	42.559999999999995-47.04	64	0	0	0	0	0	0	0	0	P. aeruginosa
F1S1R1D2B1P5C11	F1S1R1D3B2P5F04	0	2345	50.4	47.879999999999995-52.92	72	0	0	0	0	0	0	0	0	P. aeruginosa
F1S1R1D2B1P5C11	F1S1R1D3B3P1F09	0	278	53.2	50.53999999999999-55.86	76	0	0	0	0	0	0	0	0	P. aeruginosa
F1S1R1D2B1P5C11	F1S1R1D3B3P1G09	0	273	53.2	50.53999999999999-55.86	76	0	0	0	0	0	0	0	0	P. aeruginosa
F1S1R1D2B1P5C11	F1S1R1D3B3P1H08	0	116	53.2	50.53999999999999-55.86	76	0	0	0	0	0	0	0	0	P. aeruginosa
F1S1R1D2B1P5C11	F1S1R1D3B3P3B06	0	2338	56.7	53.864999999999995-59.535	81	0	0	0	0	0	0	0	0	P. aeruginosa
F1S1R1D2B1P5C11	F1S1R1D3B3P5A11	0	2588	63.7	60.51499999999999-66.885	91	0	0	0	0	0	0	0	0	P. aeruginosa
F1S1R1D2B1P5C11	F1S1R1D3B4P2B02	0	2339	66.5	63.175-69.825	95	0	0	0	0	0	0	0	0	P. aeruginosa
F1S1R1D2B1P5C11	F1S1R1D3B4P2H08	0	2302	68.6	65.16999999999999-72.03	98	0	0	0	0	0	0	0	0	P. aeruginosa
F1S1R1D2B1P5C11	F1S1R1D4B1P1A01	0	9780	74.19999999999999	70.48999999999998-77.91	106	0	0	0	0	0	0	0	0	P. aeruginosa
F1S1R1D2B1P5C11	F1S1R1D4B1P3B08	0	9786	77.0	73.14999999999999-80.85000000000001	110	0	0	0	0	0	0	0	0	P. aeruginosa
F1S1R1D2B1P5C11	F1S1R1D4B1P3E09	0	10021	75.6	71.82-79.38	108	0	0	0	0	0	0	0	0	P. aeruginosa
F1S1R1D2B1P5C11	F1S1R1D4B1P3F05	0	9779	78.39999999999999	74.47999999999999-82.32	112	0	0	0	0	0	0	0	0	P. aeruginosa
F1S1R1D2B1P5C11	F1S1R1D4B1P5B04	0	9784	81.19999999999999	77.13999999999999-85.25999999999999	116	0	0	0	0	0	0	0	0	P. aeruginosa
F1S1R1D2B1P5C11	F1S1R1D4B1P5G02	0	2636	79.1	75.145-83.05499999999999	113	0	0	0	0	0	0	0	0	P. aeruginosa
F1S1R1D2B1P5C11	F1S1R1D4B2P2C06	0	2329	87.5	83.125-91.875	125	0	0	0	0	0	0	0	0	P. aeruginosa
F1S1R1D2B1P5C11	F1S1R1D4B2P2H09	0	2305	88.89999999999999	84.45499999999998-93.345	127	0	0	0	0	0	0	0	0	P. aeruginosa
F1S1R1D2B1P5C11	F1S1R1D4B2P5H11	0	2359	93.8	89.11-98.49	134	0	0	0	0	0	0	0	0	P. aeruginosa
F1S1R1D2B1P5C11	F1S1R1D4B3P1D09	0	2359	95.9	91.10499999999999-100.695	137	0	0	0	0	0	0	0	0	P. aeruginosa
F1S1R1D2B1P5C11	F1S1R1D4B3P1F06	0	2355	95.9	91.10499999999999-100.695	137	0	0	0	0	0	0	0	0	P. aeruginosa
F1S1R1D2B1P5C11	F1S1R1D4B3P2C12	0	2341	95.9	91.10499999999999-100.695	137	0	0	0	0	0	0	0	0	P. aeruginosa
F1S1R1D2B1P5C11	F1S1R1D4B3P2F09	0	9412	98.0	93.1-102.9	140	0	0	0	0	0	0	0	0	P. aeruginosa
F1S1R1D2B1P5C11	F1S1R1D4B3P5D12	0	2309	105.0	99.75-110.25	150	0	0	0	0	0	0	0	0	P. aeruginosa
F1S1R1D2B1P5C11	F1S1R1D4B4P3B02	0	2351	109.2	103.73999999999998-114.66	156	0	0	0	0	0	0	0	0	P. aeruginosa
F1S1R1D2B1P5C11	F1S1R1D4B4P4B02	0	2286	113.4	107.72999999999999-119.07	162	0	0	0	0	0	0	0	0	P. aeruginosa
F1S1R1D2B1P5C11	F1S1R1D4B4P4D03	0	2355	113.4	107.72999999999999-119.07	162	0	0	0	0	0	0	0	0	P. aeruginosa
F1S1R1D2B1P5C11	F1S1R1D4B4P4G01	0	2286	112.7	107.06499999999998-118.335	161	0	0	0	0	0	0	0	0	P. aeruginosa
F1S1R1D2B1P5C11	F1S1R1D4B4P5A06	0	2357	116.2	110.38999999999999-122.00999999999999	166	0	0	0	0	0	0	0	0	P. aeruginosa
F1S1R1D2B1P5C11	F1S1R1D4B4P5G01	0	2330	114.8	109.05999999999999-120.54	164	0	0	0	0	0	0	0	0	P. aeruginosa
F1S1R1D2B1P5C11	F1S1R1D4B4P5G07	0	2288	116.2	110.38999999999999-122.00999999999999	166	0	0	0	0	0	0	0	0	P. aeruginosa
F1S1R1D2B1P5C11	F1S1R2D1B1P1C10	1	122	117.6	111.71999999999998-123.48	168	0	0	0	0	0	1	1	1	P. aeruginosa
F1S1R1D2B1P5C11	F1S1R2D1B1P1D10	0	133	117.6	111.71999999999998-123.48	168	0	0	0	0	0	0	0	0	P. aeruginosa
F1S1R1D2B1P5C11	F1S1R2D1B1P2A07	0	282	117.6	111.71999999999998-123.48	168	0	0	0	0	0	0	0	0	P. aeruginosa
F1S1R1D2B1P5C11	F1S1R2D1B1P5B07	0	2588	126.0	119.69999999999997-132.29999999999998	180	0	0	0	0	0	0	0	0	P. aeruginosa
F1S1R1D2B1P5C11	F1S1R2D1B2P1D06	0	2317	130.2	123.68999999999998-136.71	186	0	0	0	0	0	0	0	0	P. aeruginosa
F1S1R1D2B1P5C11	F1S1R2D1B2P1E06	0	2318	130.2	123.68999999999998-136.71	186	0	0	0	0	0	0	0	0	P. aeruginosa
F1S1R1D2B1P5C11	F1S1R2D1B2P3F02	0	2376	131.6	125.01999999999998-138.18	188	0	0	0	0	0	0	0	0	P. aeruginosa
F1S1R1D2B1P5C11	F1S1R2D1B2P4E01	1	116	137.2	130.33999999999997-144.06	196	0	0	0	0	0	0	1	1	P. aeruginosa
F1S1R1D2B1P5C11	F1S1R2D1B2P5D04	0	2548	137.9	131.00499999999997-144.795	197	0	0	0	0	0	0	0	0	P. aeruginosa
F1S1R1D2B1P5C11	F1S1R2D1B3P2C04	1	141	145.6	138.32-152.88	208	0	0	0	0	0	0	1	1	P. aeruginosa
F1S1R1D2B1P5C11	F1S1R2D1B3P2E11	1	138	147.7	140.31499999999997-155.085	211	0	0	0	0	0	0	1	1	P. aeruginosa
F1S1R1D2B1P5C11	F1S1R2D1B4P3A07	0	9782	162.4	154.27999999999997-170.51999999999998	232	0	0	0	0	0	0	0	0	P. aeruginosa
F1S1R1D2B1P5C11	F1S1R2D1B4P5F01	1	141	167.3	158.93499999999997-175.665	239	0	0	0	0	0	0	1	1	P. aeruginosa
F1S1R1D2B1P5C11	F1S1R2D1B4P5G12	0	2363	166.6	158.26999999999998-174.93	238	0	0	0	0	0	0	0	0	P. aeruginosa
F1S1R1D2B1P5C11	F1S1R2D2B1P5B02	0	2377	175.7	166.915-184.48499999999999	251	0	0	0	0	0	0	0	0	P. aeruginosa
F1S1R1D2B1P5C11	F1S1R2D2B1P5C02	0	2373	175.7	166.915-184.48499999999999	251	0	0	0	0	0	0	0	0	P. aeruginosa
F1S1R1D2B1P5C11	F1S1R2D2B1P5D02	0	2373	175.7	166.915-184.48499999999999	251	0	0	0	0	0	0	0	0	P. aeruginosa
F1S1R1D2B1P5C11	F1S1R2D2B1P5D11	0	2761	176.4	167.57999999999998-185.21999999999997	252	0	0	0	0	0	0	0	0	P. aeruginosa
F1S1R1D2B1P5C11	F1S1R2D2B2P2B06	0	2339	184.1	174.89499999999998-193.305	263	0	0	0	0	0	0	0	0	P. aeruginosa
F1S1R1D2B1P5C11	F1S1R2D2B2P2F07	0	2380	182.7	173.56499999999997-191.835	261	0	0	0	0	0	0	0	0	P. aeruginosa
F1S1R1D2B1P5C11	F1S1R2D2B2P2G04	0	226	181.3	172.23499999999999-190.36499999999998	259	0	0	0	0	0	0	0	0	P. aeruginosa
F1S1R1D2B1P5C11	F1S1R2D2B2P2H04	1	115	181.3	172.23499999999999-190.36499999999998	259	0	0	0	0	0	0	1	1	P. aeruginosa
F1S1R1D2B1P5C11	F1S1R2D2B2P2H10	0	2286	184.8	175.55999999999997-194.04	264	0	0	0	0	0	0	0	0	P. aeruginosa
F1S1R1D2B1P5C11	F1S1R2D2B2P3D06	0	328	186.9	177.55499999999998-196.24499999999998	267	0	0	0	0	0	0	0	0	P. aeruginosa
F1S1R1D2B1P5C11	F1S1R2D2B2P4D10	0	2339	189.0	179.54999999999998-198.45000000000002	270	0	0	0	0	0	0	0	0	P. aeruginosa
F1S1R1D2B1P5C11	F1S1R2D2B3P1D03	0	2335	193.9	184.20499999999996-203.595	277	0	0	0	0	0	0	0	0	P. aeruginosa
F1S1R1D2B1P5C11	F1S1R2D2B3P1F01	0	2605	193.9	184.20499999999996-203.595	277	0	0	0	0	0	0	0	0	P. aeruginosa
F1S1R1D2B1P5C11	F1S1R2D2B3P2B03	0	2745	193.9	184.20499999999996-203.595	277	0	0	0	0	0	0	0	0	P. aeruginosa
F1S1R1D2B1P5C11	F1S1R2D2B3P2D12	0	2777	196.0	186.2-205.8	280	0	0	0	0	0	0	0	0	P. aeruginosa
F1S1R1D2B1P5C11	F1S1R2D2B3P3A10	0	2592	196.0	186.2-205.8	280	0	0	0	0	0	0	0	0	P. aeruginosa
F1S1R1D2B1P5C11	F1S1R2D2B3P3B01	0	2558	196.0	186.2-205.8	280	0	0	0	0	0	0	0	0	P. aeruginosa
F1S1R1D2B1P5C11	F1S1R2D2B3P3H09	0	2777	196.0	186.2-205.8	280	0	0	0	0	0	0	0	0	P. aeruginosa
F1S1R1D2B1P5C11	F1S1R2D2B4P4B03	0	2345	214.2	203.48999999999998-224.91	306	0	0	0	0	0	0	0	0	P. aeruginosa
F1S1R1D2B1P5C11	F1S1R2D3B1P4E04	0	2375	228.2	216.79-239.60999999999999	326	0	0	0	0	0	0	0	0	P. aeruginosa
F1S1R1D2B1P5C11	F1S1R2D3B1P4E09	0	2495	228.2	216.79-239.60999999999999	326	0	0	0	0	0	0	0	0	P. aeruginosa
F1S1R1D2B1P5C11	F1S1R2D3B2P2D11	0	2789	233.8	222.10999999999999-245.48999999999998	334	0	0	0	0	0	0	0	0	P. aeruginosa
F1S1R1D2B1P5C11	F1S1R2D3B2P2H03	0	2781	233.8	222.10999999999999-245.48999999999998	334	0	0	0	0	0	0	0	0	P. aeruginosa
F1S1R1D2B1P5C11	F1S1R2D3B3P3B02	0	2354	249.2	236.73999999999998-261.66	356	0	0	0	0	0	0	0	0	P. aeruginosa
F1S1R1D2B1P5C11	F1S1R2D3B3P3C12	0	2396	252.0	239.39999999999995-264.59999999999997	360	0	0	0	0	0	0	0	0	P. aeruginosa
F1S1R1D2B1P5C11	F1S1R2D3B3P3G12	0	2394	252.0	239.39999999999995-264.59999999999997	360	0	0	0	0	0	0	0	0	P. aeruginosa
F1S1R1D2B1P5C11	F1S1R2D3B3P4F03	0	2395	253.4	240.72999999999996-266.07	362	0	0	0	0	0	0	0	0	P. aeruginosa
F1S1R1D2B1P5C11	F1S1R2D3B4P4C05	0	2394	263.9	250.70499999999996-277.09499999999997	377	0	0	0	0	0	0	0	0	P. aeruginosa
F1S1R1D2B1P5C11	F1S1R2D3B4P4E03	0	2398	263.9	250.70499999999996-277.09499999999997	377	0	0	0	0	0	0	0	0	P. aeruginosa
F1S1R1D2B1P5C11	F1S1R2D3B4P4E07	0	2395	263.9	250.70499999999996-277.09499999999997	377	0	0	0	0	0	0	0	0	P. aeruginosa
F1S1R1D2B1P5C11	F1S1R2D3B4P5B07	0	2341	270.2	256.69-283.71	386	0	0	0	0	0	0	0	0	P. aeruginosa
F1S1R1D2B1P5C11	F1S1R2D3B4P5D12	0	2397	268.8	255.35999999999996-282.23999999999995	384	0	0	0	0	0	0	0	0	P. aeruginosa
F1S1R1D2B1P5C11	F1S1R2D3B4P5E12	0	2395	268.8	255.35999999999996-282.23999999999995	384	0	0	0	0	0	0	0	0	P. aeruginosa
F1S1R1D2B1P5C11	F1S1R2D3B4P5G11	0	2340	270.2	256.69-283.71	386	0	0	0	0	0	0	0	0	P. aeruginosa
F1S1R1D2B1P5C11	F1S1R2D4B1P3C06	0	2321	274.4	260.67999999999995-288.12	392	0	0	0	0	0	0	0	0	P. aeruginosa
F1S1R1D2B1P5C11	F1S1R2D4B3P3D04	0	2321	296.8	281.9599999999999-311.64	424	0	0	0	0	0	0	0	0	P. aeruginosa
F1S1R1D2B1P5C11	F1S1R2D4B3P3G09	0	2319	299.6	284.61999999999995-314.58	428	0	0	0	0	0	0	0	0	P. aeruginosa
F1S1R1D2B1P5C11	SH010621x2x78	0	2329	0.7	0.6649999999999999-0.735	1	0	0	0	0	0	0	0	0	P. aeruginosa
F1S1R1D2B1P5C11	SH011020x2x60	0	2754	222.6	211.47-233.73	318	0	0	0	0	0	0	0	0	P. aeruginosa
F1S1R1D2B1P5C11	SH020921x2x02	0	2333	15.4	14.629999999999997-16.169999999999998	22	0	0	0	0	0	0	0	0	P. aeruginosa
F1S1R1D2B1P5C11	SH020921x2x25	0	9925	17.5	16.625-18.375	25	0	0	0	0	0	0	0	0	P. aeruginosa
F1S1R1D2B1P5C11	SH030621x1x46	0	2607	245.7	233.415-257.985	351	0	0	0	0	0	0	0	0	P. aeruginosa
F1S1R1D2B1P5C11	SH030621x1x92	0	3665	96.6	91.77-101.42999999999999	138	0	0	0	0	0	0	0	0	P. aeruginosa
F1S1R1D2B1P5C11	SH031220x1x20	0	2351	143.5	136.325-150.675	205	0	0	0	0	0	0	0	0	P. aeruginosa
F1S1R1D2B1P5C11	SH031220x1x23	1	101	142.1	134.99499999999998-149.205	203	0	0	0	0	0	0	1	1	P. aeruginosa
F1S1R1D2B1P5C11	SH040221x1x11	1	81	393.4	373.72999999999996-413.07	562	0	0	0	1	0	0	0	0	P. aeruginosa
F1S1R1D2B1P5C11	SH040221x2x31	0	2634	347.2	329.84-364.56	496	0	0	0	0	0	0	0	0	P. aeruginosa
F1S1R1D2B1P5C11	SH040221x2x76	1	160	339.5	322.525-356.475	485	0	0	0	0	0	0	0	0	P. aeruginosa
F1S1R1D2B1P5C11	SH040321x2x57	0	2287	118.3	112.38499999999999-124.215	169	0	0	0	0	0	0	0	0	P. aeruginosa
F1S1R1D2B1P5C11	SH040321x2x62	0	2337	117.6	111.71999999999998-123.48	168	0	0	0	0	0	0	0	0	P. aeruginosa
F1S1R1D2B1P5C11	SH040321x2x67	0	2587	114.1	108.395-119.80499999999999	163	0	0	0	0	0	0	0	0	P. aeruginosa
F1S1R1D2B1P5C11	SH040321x2x71	0	136	113.4	107.72999999999999-119.07	162	0	0	0	0	0	0	0	0	P. aeruginosa
F1S1R1D2B1P5C11	SH050122x2x67	0	235	149.8	142.30999999999997-157.29	214	0	0	0	0	0	0	0	0	P. aeruginosa
F1S1R1D2B1P5C11	SH050122x2x94	0	2348	151.2	143.64-158.76	216	0	0	0	0	0	0	0	0	P. aeruginosa
F1S1R1D2B1P5C11	SH060521x1x17	0	2622	28.7	27.264999999999997-30.135	41	0	0	0	0	0	0	0	0	P. aeruginosa
F1S1R1D2B1P5C11	SH060521x1x50	0	5817	27.3	25.934999999999995-28.665	39	0	0	0	0	0	0	0	0	P. aeruginosa
F1S1R1D2B1P5C11	SH061021x2x19	0	2343	82.6	78.46999999999998-86.73	118	0	0	0	0	0	0	0	0	P. aeruginosa
F1S1R1D2B1P5C11	SH061021x2x39	0	2617	84.0	79.8-88.2	120	0	0	0	0	0	0	0	0	P. aeruginosa
F1S1R1D2B1P5C11	SH081020x1x81	0	2604	176.4	167.57999999999998-185.21999999999997	252	0	0	0	0	0	0	0	0	P. aeruginosa
F1S1R1D2B1P5C11	SH081020x1x82	0	2601	177.1	168.24499999999998-185.955	253	0	0	0	0	0	0	0	0	P. aeruginosa
F1S1R1D2B1P5C11	SH081020x2x71	0	2334	284.9	270.655-299.145	407	0	0	0	0	0	0	0	0	P. aeruginosa
F1S1R1D2B1P5C11	SH081020x2x84	0	2645	276.5	262.675-290.325	395	0	0	0	0	0	0	0	0	P. aeruginosa
F1S1R1D2B1P5C11	SH090321x1x44	0	2376	116.2	110.38999999999999-122.00999999999999	166	0	0	0	0	0	0	0	0	P. aeruginosa
F1S1R1D2B1P5C11	SH150921x1x83	0	115	25.9	24.604999999999997-27.195	37	0	0	0	0	0	0	0	0	P. aeruginosa
F1S1R1D2B1P5C11	SH161121x2x74	0	9655	118.3	112.38499999999999-124.215	169	0	0	0	0	0	0	0	0	P. aeruginosa
F1S1R1D2B1P5C11	SH162x51	0	2333	244.3	232.08499999999998-256.515	349	0	0	0	0	0	0	0	0	P. aeruginosa
F1S1R1D2B1P5C11	SH164x36	0	2405	247.8	235.40999999999997-260.19	354	0	0	0	0	0	0	0	0	P. aeruginosa
F1S1R1D2B1P5C11	SH164x40	0	2504	245.7	233.415-257.985	351	0	0	0	0	0	0	0	0	P. aeruginosa
F1S1R1D2B1P5C11	SH165x36	0	2337	252.0	239.39999999999995-264.59999999999997	360	0	0	0	0	0	0	0	0	P. aeruginosa
F1S1R1D2B1P5C11	SH167x55	0	2333	255.5	242.72499999999997-268.275	365	0	0	0	0	0	0	0	0	P. aeruginosa
F1S1R1D2B1P5C11	SH168x10	0	2386	260.4	247.37999999999997-273.42	372	0	0	0	0	0	0	0	0	P. aeruginosa
F1S1R1D2B1P5C11	SH169x32	1	130	263.2	250.03999999999996-276.36	376	0	0	0	0	0	0	0	0	P. aeruginosa
F1S1R1D2B1P5C11	SH169x41	0	2337	261.1	248.04499999999996-274.155	373	0	0	0	0	0	0	0	0	P. aeruginosa
F1S1R1D2B1P5C11	SH169x47	0	2335	262.5	249.375-275.625	375	0	0	0	0	0	0	0	0	P. aeruginosa
F1S1R1D2B1P5C11	SH170321x1x02	0	2339	98.7	93.76499999999999-103.63499999999999	141	0	0	0	0	0	0	0	0	P. aeruginosa
F1S1R1D2B1P5C11	SH170321x1x17	0	117	95.2	90.43999999999998-99.96	136	0	0	0	0	0	0	0	0	P. aeruginosa
F1S1R1D2B1P5C11	SH170322x1x28	0	3017	191.1	181.545-200.655	273	0	0	0	0	0	0	0	0	P. aeruginosa
F1S1R1D2B1P5C11	SH170322x1x35	0	2612	191.8	182.20999999999998-201.39	274	0	0	0	0	0	0	0	0	P. aeruginosa
F1S1R1D2B1P5C11	SH170322x2x16	0	2321	199.5	189.52499999999998-209.47500000000002	285	0	0	0	0	0	0	0	0	P. aeruginosa
F1S1R1D2B1P5C11	SH171220x2x60	0	2639	301.0	285.95-316.05	430	0	0	0	0	0	0	0	0	P. aeruginosa
F1S1R1D2B1P5C11	SH171220x2x62	0	2626	148.4	140.97999999999996-155.82	212	0	0	0	0	0	0	0	0	P. aeruginosa
F1S1R1D2B1P5C11	SH171x62	0	2416	266.7	253.36499999999998-280.035	381	0	0	0	0	0	0	0	0	P. aeruginosa
F1S1R1D2B1P5C11	SH174x39	0	2865	270.2	256.69-283.71	386	0	0	0	0	0	0	0	0	P. aeruginosa
F1S1R1D2B1P5C11	SH180x60	0	2605	284.2	269.98999999999995-298.41	406	0	0	0	0	0	0	0	0	P. aeruginosa
F1S1R1D2B1P5C11	SH181120x2x71xr2	0	2338	168.7	160.265-177.135	241	0	0	0	0	0	0	0	0	P. aeruginosa
F1S1R1D2B1P5C11	SH181120x2x82	0	2598	161.0	152.95-169.05	230	0	0	0	0	0	0	0	0	P. aeruginosa
F1S1R1D2B1P5C11	SH200921x2x22	0	117	49.0	46.55-51.45	70	0	0	0	0	0	0	0	0	P. aeruginosa
F1S1R1D2B1P5C11	SH200921x2x38	0	119	49.0	46.55-51.45	70	0	0	0	0	0	0	0	0	P. aeruginosa
F1S1R1D2B1P5C11	SH200x20	0	2602	333.9	317.205-350.59499999999997	477	0	0	0	0	0	0	0	0	P. aeruginosa
F1S1R1D2B1P5C11	SH200x26	0	2630	333.9	317.205-350.59499999999997	477	0	0	0	0	0	0	0	0	P. aeruginosa
F1S1R1D2B1P5C11	SH202x57	0	2746	338.1	321.19499999999994-355.005	483	0	0	0	0	0	0	0	0	P. aeruginosa
F1S1R1D2B1P5C11	SH203x17	1	177	340.2	323.19-357.21	486	0	0	0	0	0	0	0	0	P. aeruginosa
F1S1R1D2B1P5C11	SH204x50	1	255	343.7	326.515-360.885	491	0	0	0	0	0	0	0	0	P. aeruginosa
F1S1R1D2B1P5C11	SH211020x1x10	0	2347	267.4	254.02999999999997-280.77	382	0	0	0	0	0	0	0	0	P. aeruginosa
F1S1R1D2B1P5C11	SH213x49	1	143	363.3	345.13499999999993-381.465	519	0	0	0	0	0	0	0	0	P. aeruginosa
F1S1R1D2B1P5C11	SH213x51	1	143	363.3	345.13499999999993-381.465	519	0	0	0	0	0	0	0	0	P. aeruginosa
F1S1R1D2B1P5C11	SH215x28	1	143	366.8	348.4599999999999-385.14	524	0	0	0	0	0	0	0	0	P. aeruginosa
F1S1R1D2B1P5C11	SH216x41	0	2293	369.6	351.11999999999995-388.08	528	0	0	0	0	0	0	0	0	P. aeruginosa
F1S1R1D2B1P5C11	SH216x61	0	2345	368.2	349.78999999999996-386.61	526	0	0	0	0	0	0	0	0	P. aeruginosa
F1S1R1D2B1P5C11	SH217x30	0	2597	371.0	352.45-389.55	530	0	0	0	0	0	0	0	0	P. aeruginosa
F1S1R1D2B1P5C11	SH217x32	0	2349	368.2	349.78999999999996-386.61	526	0	0	0	0	0	0	0	0	P. aeruginosa
F1S1R1D2B1P5C11	SH220422x1x82	0	2343	219.1	208.14499999999998-230.055	313	0	0	0	0	0	0	0	0	P. aeruginosa
F1S1R1D2B1P5C11	SH220422x2x08	0	2636	220.5	209.475-231.525	315	0	0	0	0	0	0	0	0	P. aeruginosa
F1S1R1D2B1P5C11	SH220422x2x15	0	2742	220.5	209.475-231.525	315	0	0	0	0	0	0	0	0	P. aeruginosa
F1S1R1D2B1P5C11	SH220921x1x46	0	2326	60.9	57.855-63.945	87	0	0	0	0	0	0	0	0	P. aeruginosa
F1S1R1D2B1P5C11	SH220921x1x58	0	2343	60.9	57.855-63.945	87	0	0	0	0	0	0	0	0	P. aeruginosa
F1S1R1D2B1P5C11	SH220921x1x60	0	2325	60.9	57.855-63.945	87	0	0	0	0	0	0	0	0	P. aeruginosa
F1S1R1D2B1P5C11	SH220921x1x66	0	2326	60.9	57.855-63.945	87	0	0	0	0	0	0	0	0	P. aeruginosa
F1S1R1D2B1P5C11	SH220921x2x32	0	103	67.19999999999999	63.83999999999999-70.55999999999999	96	0	0	0	0	0	0	0	0	P. aeruginosa
F1S1R1D2B1P5C11	SH220921x2x60	0	2325	68.6	65.16999999999999-72.03	98	0	0	0	0	0	0	0	0	P. aeruginosa
F1S1R1D2B1P5C11	SH220921x2x85	0	2333	71.39999999999999	67.82999999999998-74.97	102	0	0	0	0	0	0	0	0	P. aeruginosa
F1S1R1D2B1P5C11	SH221020x2x17	0	2732	315.0	299.25-330.75	450	0	0	0	0	0	0	0	0	P. aeruginosa
F1S1R1D2B1P5C11	SH222x22	0	2596	381.5	362.425-400.575	545	0	0	0	0	0	0	0	0	P. aeruginosa
F1S1R1D2B1P5C11	SH222x62	0	2595	380.8	361.75999999999993-399.84	544	0	0	0	0	0	0	0	0	P. aeruginosa
F1S1R1D2B1P5C11	SH225x10	1	165	385.0	365.75-404.25	550	0	0	0	0	0	0	0	0	P. aeruginosa
F1S1R1D2B1P5C11	SH225x15	0	2605	387.1	367.74499999999995-406.455	553	0	0	0	0	0	0	0	0	P. aeruginosa
F1S1R1D2B1P5C11	SH226x09	1	125	387.8	368.4099999999999-407.19	554	0	0	0	0	0	0	0	0	P. aeruginosa
F1S1R1D2B1P5C11	SH230321x2x14	0	9791	68.6	65.16999999999999-72.03	98	0	0	0	0	0	0	0	0	P. aeruginosa
F1S1R1D2B1P5C11	SH230321x2x84	0	2338	61.6	58.51999999999999-64.67999999999999	88	0	0	0	0	0	0	0	0	P. aeruginosa
F1S1R1D2B1P5C11	SH230920x1x72	0	2320	211.4	200.82999999999996-221.97	302	0	0	0	0	0	0	0	0	P. aeruginosa
F1S1R1D2B1P5C11	SH230920x2x86	0	2334	192.5	182.875-202.125	275	0	0	0	0	0	0	0	0	P. aeruginosa
F1S1R1D2B1P5C11	SH232x54	1	125	401.1	381.04499999999996-421.155	573	0	0	0	0	0	0	0	0	P. aeruginosa
F1S1R1D2B1P5C11	SH238x31	0	2594	416.5	395.67499999999995-437.32500000000005	595	0	0	0	0	0	0	0	0	P. aeruginosa
F1S1R1D2B1P5C11	SH250322x1x67	0	2333	210.0	199.5-220.5	300	0	0	0	0	0	0	0	0	P. aeruginosa
F1S1R1D2B1P5C11	SH250322x1x70	0	2373	210.7	200.165-221.23499999999999	301	0	0	0	0	0	0	0	0	P. aeruginosa
F1S1R1D2B1P5C11	SH260321x2x83	0	2599	47.6	45.21999999999999-49.98	68	0	0	0	0	0	0	0	0	P. aeruginosa
F1S1R1D2B1P5C11	SH280122x2x14	0	2600	164.5	156.275-172.725	235	0	0	0	0	0	0	0	0	P. aeruginosa
F1S1R1D2B1P5C11	SH280122x2x86	0	2321	170.8	162.25999999999996-179.34	244	0	0	0	0	0	0	0	0	P. aeruginosa
F1S1R1D2B1P5C11	SH300920x1x79	1	117	253.4	240.72999999999996-266.07	362	0	0	0	0	0	0	0	1	P. aeruginosa
F1S1R1D2B1P5D08	F1S1R1D2B2P3C02	0	10813	4.199999999999999	3.9899999999999993-4.409999999999999	6	0	0	0	0	0	0	0	0	P. aeruginosa
F1S1R1D2B1P5D08	F1S1R1D2B2P3D02	0	10814	4.199999999999999	3.9899999999999993-4.409999999999999	6	0	0	0	0	0	0	0	0	P. aeruginosa
F1S1R1D2B1P5D08	F1S1R1D2B2P3F02	0	10813	4.199999999999999	3.9899999999999993-4.409999999999999	6	0	0	0	0	0	0	0	0	P. aeruginosa
F1S1R1D2B1P5D08	F1S1R1D2B2P4C05	1	0	7.699999999999999	7.314999999999999-8.084999999999999	11	1	1	1	1	1	1	1	1	P. aeruginosa
F1S1R1D2B1P5D08	F1S1R1D2B2P5F06	0	454	9.1	8.645-9.555	13	0	0	0	0	0	0	0	0	P. aeruginosa
F1S1R1D2B1P5D08	F1S1R1D2B3P2D02	0	468	14.7	13.964999999999998-15.435	21	0	0	0	0	0	0	0	0	P. aeruginosa
F1S1R1D2B1P5D08	F1S1R1D2B3P2F02	0	407	14.7	13.964999999999998-15.435	21	0	0	0	0	0	0	0	0	P. aeruginosa
F1S1R1D2B1P5D08	F1S1R1D2B3P3H11	0	438	14.7	13.964999999999998-15.435	21	0	0	0	0	0	0	0	0	P. aeruginosa
F1S1R1D2B1P5D08	F1S1R1D2B3P4B05	0	468	17.5	16.625-18.375	25	0	0	0	0	0	0	0	0	P. aeruginosa
F1S1R1D2B1P5D08	F1S1R1D2B3P4H10	0	491	18.2	17.29-19.11	26	0	0	0	0	0	0	0	0	P. aeruginosa
F1S1R1D2B1P5D08	F1S1R1D2B4P3H07	0	128	23.8	22.609999999999996-24.99	34	0	0	0	0	0	0	0	0	P. aeruginosa
F1S1R1D2B1P5D08	F1S1R1D3B1P1H03	0	527	31.5	29.924999999999994-33.074999999999996	45	0	0	0	0	0	0	0	0	P. aeruginosa
F1S1R1D2B1P5D08	F1S1R1D3B1P5C11	0	200	38.5	36.574999999999996-40.425000000000004	55	0	0	0	0	0	0	0	0	P. aeruginosa
F1S1R1D2B1P5D08	F1S1R1D3B2P3A04	0	498	46.2	43.88999999999999-48.51	66	0	0	0	0	0	0	0	0	P. aeruginosa
F1S1R1D2B1P5D08	F1S1R1D3B2P3C01	0	514	44.1	41.894999999999996-46.30499999999999	63	0	0	0	0	0	0	0	0	P. aeruginosa
F1S1R1D2B1P5D08	F1S1R1D3B2P5F04	0	218	49.7	47.214999999999996-52.184999999999995	71	0	0	0	0	0	0	0	0	P. aeruginosa
F1S1R1D2B1P5D08	F1S1R1D3B3P1F09	0	2763	52.5	49.875-55.125	75	0	0	0	0	0	0	0	0	P. aeruginosa
F1S1R1D2B1P5D08	F1S1R1D3B3P1G09	0	2757	52.5	49.875-55.125	75	0	0	0	0	0	0	0	0	P. aeruginosa
F1S1R1D2B1P5D08	F1S1R1D3B3P1H08	0	2597	52.5	49.875-55.125	75	0	0	0	0	0	0	0	0	P. aeruginosa
F1S1R1D2B1P5D08	F1S1R1D3B3P3B06	0	461	56.0	53.199999999999996-58.800000000000004	80	0	0	0	0	0	0	0	0	P. aeruginosa
F1S1R1D2B1P5D08	F1S1R1D3B3P5A11	0	123	62.99999999999999	59.84999999999999-66.14999999999999	90	0	0	0	0	0	0	0	0	P. aeruginosa
F1S1R1D2B1P5D08	F1S1R1D3B4P2B02	0	481	65.8	62.50999999999999-69.09	94	0	0	0	0	0	0	0	0	P. aeruginosa
F1S1R1D2B1P5D08	F1S1R1D3B4P2H08	0	456	67.89999999999999	64.505-71.29499999999999	97	0	0	0	0	0	0	0	0	P. aeruginosa
F1S1R1D2B1P5D08	F1S1R1D4B1P1A01	0	10774	73.5	69.825-77.175	105	0	0	0	0	0	0	0	0	P. aeruginosa
F1S1R1D2B1P5D08	F1S1R1D4B1P3B08	0	10778	76.3	72.485-80.115	109	0	0	0	0	0	0	0	0	P. aeruginosa
F1S1R1D2B1P5D08	F1S1R1D4B1P3E09	0	11007	74.89999999999999	71.15499999999999-78.645	107	0	0	0	0	0	0	0	0	P. aeruginosa
F1S1R1D2B1P5D08	F1S1R1D4B1P3F05	0	10773	77.69999999999999	73.81499999999998-81.585	111	0	0	0	0	0	0	0	0	P. aeruginosa
F1S1R1D2B1P5D08	F1S1R1D4B1P5B04	0	10778	80.5	76.475-84.525	115	0	0	0	0	0	0	0	0	P. aeruginosa
F1S1R1D2B1P5D08	F1S1R1D4B1P5G02	0	163	78.39999999999999	74.47999999999999-82.32	112	0	0	0	0	0	0	0	0	P. aeruginosa
F1S1R1D2B1P5D08	F1S1R1D4B2P2C06	0	462	86.8	82.46-91.14	124	0	0	0	0	0	0	0	0	P. aeruginosa
F1S1R1D2B1P5D08	F1S1R1D4B2P2H09	0	428	88.19999999999999	83.78999999999999-92.60999999999999	126	0	0	0	0	0	0	0	0	P. aeruginosa
F1S1R1D2B1P5D08	F1S1R1D4B2P5H11	0	487	93.1	88.445-97.755	133	0	0	0	0	0	0	0	0	P. aeruginosa
F1S1R1D2B1P5D08	F1S1R1D4B3P1D09	0	487	95.2	90.43999999999998-99.96	136	0	0	0	0	0	0	0	0	P. aeruginosa
F1S1R1D2B1P5D08	F1S1R1D4B3P1F06	0	483	95.2	90.43999999999998-99.96	136	0	0	0	0	0	0	0	0	P. aeruginosa
F1S1R1D2B1P5D08	F1S1R1D4B3P2C12	0	218	95.2	90.43999999999998-99.96	136	0	0	0	0	0	0	0	0	P. aeruginosa
F1S1R1D2B1P5D08	F1S1R1D4B3P2F09	0	10458	97.3	92.43499999999999-102.165	139	0	0	0	0	0	0	0	0	P. aeruginosa
F1S1R1D2B1P5D08	F1S1R1D4B3P5D12	0	434	104.3	99.085-109.515	149	0	0	0	0	0	0	0	0	P. aeruginosa
F1S1R1D2B1P5D08	F1S1R1D4B4P3B02	0	474	108.5	103.07499999999999-113.92500000000001	155	0	0	0	0	0	0	0	0	P. aeruginosa
F1S1R1D2B1P5D08	F1S1R1D4B4P4B02	0	440	112.7	107.06499999999998-118.335	161	0	0	0	0	0	0	0	0	P. aeruginosa
F1S1R1D2B1P5D08	F1S1R1D4B4P4D03	0	478	112.7	107.06499999999998-118.335	161	0	0	0	0	0	0	0	0	P. aeruginosa
F1S1R1D2B1P5D08	F1S1R1D4B4P4G01	0	440	112.0	106.39999999999999-117.60000000000001	160	0	0	0	0	0	0	0	0	P. aeruginosa
F1S1R1D2B1P5D08	F1S1R1D4B4P5A06	0	479	115.5	109.72499999999998-121.27499999999999	165	0	0	0	0	0	0	0	0	P. aeruginosa
F1S1R1D2B1P5D08	F1S1R1D4B4P5G01	0	448	114.1	108.395-119.80499999999999	163	0	0	0	0	0	0	0	0	P. aeruginosa
F1S1R1D2B1P5D08	F1S1R1D4B4P5G07	0	442	115.5	109.72499999999998-121.27499999999999	165	0	0	0	0	0	0	0	0	P. aeruginosa
F1S1R1D2B1P5D08	F1S1R2D1B1P1C10	0	2603	116.9	111.05499999999999-122.74499999999999	167	0	0	0	0	0	0	0	0	P. aeruginosa
F1S1R1D2B1P5D08	F1S1R2D1B1P1D10	0	2615	116.9	111.05499999999999-122.74499999999999	167	0	0	0	0	0	0	0	0	P. aeruginosa
F1S1R1D2B1P5D08	F1S1R2D1B1P2A07	0	2770	116.9	111.05499999999999-122.74499999999999	167	0	0	0	0	0	0	0	0	P. aeruginosa
F1S1R1D2B1P5D08	F1S1R2D1B1P5B07	1	103	125.3	119.035-131.565	179	0	0	0	0	0	1	1	1	P. aeruginosa
F1S1R1D2B1P5D08	F1S1R2D1B2P1D06	0	442	129.5	123.02499999999999-135.975	185	0	0	0	0	0	0	0	0	P. aeruginosa
F1S1R1D2B1P5D08	F1S1R2D1B2P1E06	0	443	129.5	123.02499999999999-135.975	185	0	0	0	0	0	0	0	0	P. aeruginosa
F1S1R1D2B1P5D08	F1S1R2D1B2P3F02	0	476	130.9	124.355-137.44500000000002	187	0	0	0	0	0	0	0	0	P. aeruginosa
F1S1R1D2B1P5D08	F1S1R2D1B2P4E01	0	2602	136.5	129.67499999999998-143.32500000000002	195	0	0	0	0	0	0	0	0	P. aeruginosa
F1S1R1D2B1P5D08	F1S1R2D1B2P5D04	0	678	137.2	130.33999999999997-144.06	196	0	0	0	0	0	0	0	0	P. aeruginosa
F1S1R1D2B1P5D08	F1S1R2D1B3P2C04	0	2629	144.9	137.65499999999997-152.14499999999998	207	0	0	0	0	0	0	0	0	P. aeruginosa
F1S1R1D2B1P5D08	F1S1R2D1B3P2E11	0	2618	147.0	139.65-154.35	210	0	0	0	0	0	0	0	0	P. aeruginosa
F1S1R1D2B1P5D08	F1S1R2D1B4P3A07	0	10819	161.7	153.61499999999998-169.785	231	0	0	0	0	0	0	0	0	P. aeruginosa
F1S1R1D2B1P5D08	F1S1R2D1B4P5F01	0	2621	166.6	158.26999999999998-174.93	238	0	0	0	0	0	0	0	0	P. aeruginosa
F1S1R1D2B1P5D08	F1S1R2D1B4P5G12	0	243	165.9	157.60499999999996-174.195	237	0	0	0	0	0	0	0	0	P. aeruginosa
F1S1R1D2B1P5D08	F1S1R2D2B1P5B02	0	477	175.0	166.25-183.75	250	0	0	0	0	0	0	0	0	P. aeruginosa
F1S1R1D2B1P5D08	F1S1R2D2B1P5C02	0	473	175.0	166.25-183.75	250	0	0	0	0	0	0	0	0	P. aeruginosa
F1S1R1D2B1P5D08	F1S1R2D2B1P5D02	0	473	175.0	166.25-183.75	250	0	0	0	0	0	0	0	0	P. aeruginosa
F1S1R1D2B1P5D08	F1S1R2D2B1P5D11	0	889	175.7	166.915-184.48499999999999	251	0	0	0	0	0	0	0	0	P. aeruginosa
F1S1R1D2B1P5D08	F1S1R2D2B2P2B06	0	462	183.4	174.22999999999996-192.57	262	0	0	0	0	0	0	0	0	P. aeruginosa
F1S1R1D2B1P5D08	F1S1R2D2B2P2F07	0	521	182.0	172.9-191.1	260	0	0	0	0	0	0	0	0	P. aeruginosa
F1S1R1D2B1P5D08	F1S1R2D2B2P2G04	0	2713	180.6	171.57-189.63	258	0	0	0	0	0	0	0	0	P. aeruginosa
F1S1R1D2B1P5D08	F1S1R2D2B2P2H04	0	2596	180.6	171.57-189.63	258	0	0	0	0	0	0	0	0	P. aeruginosa
F1S1R1D2B1P5D08	F1S1R2D2B2P2H10	0	440	184.1	174.89499999999998-193.305	263	0	0	0	0	0	0	0	0	P. aeruginosa
F1S1R1D2B1P5D08	F1S1R2D2B2P3D06	0	2807	186.2	176.89-195.51	266	0	0	0	0	0	0	0	0	P. aeruginosa
F1S1R1D2B1P5D08	F1S1R2D2B2P4D10	0	462	188.3	178.88499999999996-197.715	269	0	0	0	0	0	0	0	0	P. aeruginosa
F1S1R1D2B1P5D08	F1S1R2D2B3P1D03	0	477	193.2	183.54-202.85999999999999	276	0	0	0	0	0	0	0	0	P. aeruginosa
F1S1R1D2B1P5D08	F1S1R2D2B3P1F01	1	130	193.2	183.54-202.85999999999999	276	0	0	0	0	0	0	0	1	P. aeruginosa
F1S1R1D2B1P5D08	F1S1R2D2B3P2B03	0	873	193.2	183.54-202.85999999999999	276	0	0	0	0	0	0	0	0	P. aeruginosa
F1S1R1D2B1P5D08	F1S1R2D2B3P2D12	0	905	195.3	185.53499999999997-205.065	279	0	0	0	0	0	0	0	0	P. aeruginosa
F1S1R1D2B1P5D08	F1S1R2D2B3P3A10	0	725	195.3	185.53499999999997-205.065	279	0	0	0	0	0	0	0	0	P. aeruginosa
F1S1R1D2B1P5D08	F1S1R2D2B3P3B01	0	688	195.3	185.53499999999997-205.065	279	0	0	0	0	0	0	0	0	P. aeruginosa
F1S1R1D2B1P5D08	F1S1R2D2B3P3H09	0	907	195.3	185.53499999999997-205.065	279	0	0	0	0	0	0	0	0	P. aeruginosa
F1S1R1D2B1P5D08	F1S1R2D2B4P4B03	0	468	213.5	202.825-224.175	305	0	0	0	0	0	0	0	0	P. aeruginosa
F1S1R1D2B1P5D08	F1S1R2D3B1P4E04	0	498	227.5	216.12499999999997-238.87499999999997	325	0	0	0	0	0	0	0	0	P. aeruginosa
F1S1R1D2B1P5D08	F1S1R2D3B1P4E09	0	622	227.5	216.12499999999997-238.87499999999997	325	0	0	0	0	0	0	0	0	P. aeruginosa
F1S1R1D2B1P5D08	F1S1R2D3B2P2D11	0	919	233.1	221.445-244.755	333	0	0	0	0	0	0	0	0	P. aeruginosa
F1S1R1D2B1P5D08	F1S1R2D3B2P2H03	0	913	233.1	221.445-244.755	333	0	0	0	0	0	0	0	0	P. aeruginosa
F1S1R1D2B1P5D08	F1S1R2D3B3P3B02	0	477	248.5	236.07499999999996-260.92499999999995	355	0	0	0	0	0	0	0	0	P. aeruginosa
F1S1R1D2B1P5D08	F1S1R2D3B3P3C12	0	536	251.3	238.73499999999999-263.865	359	0	0	0	0	0	0	0	0	P. aeruginosa
F1S1R1D2B1P5D08	F1S1R2D3B3P3G12	0	534	251.3	238.73499999999999-263.865	359	0	0	0	0	0	0	0	0	P. aeruginosa
F1S1R1D2B1P5D08	F1S1R2D3B3P4F03	0	535	252.7	240.06499999999997-265.335	361	0	0	0	0	0	0	0	0	P. aeruginosa
F1S1R1D2B1P5D08	F1S1R2D3B4P4C05	0	534	263.2	250.03999999999996-276.36	376	0	0	0	0	0	0	0	0	P. aeruginosa
F1S1R1D2B1P5D08	F1S1R2D3B4P4E03	0	534	263.2	250.03999999999996-276.36	376	0	0	0	0	0	0	0	0	P. aeruginosa
F1S1R1D2B1P5D08	F1S1R2D3B4P4E07	0	535	263.2	250.03999999999996-276.36	376	0	0	0	0	0	0	0	0	P. aeruginosa
F1S1R1D2B1P5D08	F1S1R2D3B4P5B07	0	465	269.5	256.025-282.975	385	0	0	0	0	0	0	0	0	P. aeruginosa
F1S1R1D2B1P5D08	F1S1R2D3B4P5D12	0	537	268.1	254.69499999999996-281.505	383	0	0	0	0	0	0	0	0	P. aeruginosa
F1S1R1D2B1P5D08	F1S1R2D3B4P5E12	0	535	268.1	254.69499999999996-281.505	383	0	0	0	0	0	0	0	0	P. aeruginosa
F1S1R1D2B1P5D08	F1S1R2D3B4P5G11	0	464	269.5	256.025-282.975	385	0	0	0	0	0	0	0	0	P. aeruginosa
F1S1R1D2B1P5D08	F1S1R2D4B1P3C06	0	446	273.7	260.015-287.385	391	0	0	0	0	0	0	0	0	P. aeruginosa
F1S1R1D2B1P5D08	F1S1R2D4B3P3D04	1	108	296.1	281.29499999999996-310.905	423	0	0	0	0	0	0	0	0	P. aeruginosa
F1S1R1D2B1P5D08	F1S1R2D4B3P3G09	0	444	298.9	283.955-313.84499999999997	427	0	0	0	0	0	0	0	0	P. aeruginosa
F1S1R1D2B1P5D08	SH010621x2x78	0	450	0.0	0.0-0.0	0	0	0	0	0	0	0	0	0	P. aeruginosa
F1S1R1D2B1P5D08	SH011020x2x60	0	4574	223.3	212.13499999999996-234.465	319	0	0	0	0	0	0	0	0	P. aeruginosa
F1S1R1D2B1P5D08	SH020921x2x02	0	456	14.7	13.964999999999998-15.435	21	0	0	0	0	0	0	0	0	P. aeruginosa
F1S1R1D2B1P5D08	SH020921x2x25	0	10959	16.8	15.959999999999997-17.639999999999997	24	0	0	0	0	0	0	0	0	P. aeruginosa
F1S1R1D2B1P5D08	SH030621x1x46	1	130	246.4	234.07999999999996-258.71999999999997	352	0	0	0	0	0	0	0	1	P. aeruginosa
F1S1R1D2B1P5D08	SH030621x1x92	0	1926	97.3	92.43499999999999-102.165	139	0	0	0	0	0	0	0	0	P. aeruginosa
F1S1R1D2B1P5D08	SH031220x1x20	0	474	144.2	136.98999999999998-151.41	206	0	0	0	0	0	0	0	0	P. aeruginosa
F1S1R1D2B1P5D08	SH031220x1x23	0	2610	142.8	135.65999999999997-149.94	204	0	0	0	0	0	0	0	0	P. aeruginosa
F1S1R1D2B1P5D08	SH040221x1x11	0	2632	394.1	374.3949999999999-413.805	563	0	0	0	0	0	0	0	0	P. aeruginosa
F1S1R1D2B1P5D08	SH040221x2x31	1	158	347.9	330.50499999999994-365.295	497	0	0	0	0	0	0	0	0	P. aeruginosa
F1S1R1D2B1P5D08	SH040221x2x76	0	2640	340.2	323.19-357.21	486	0	0	0	0	0	0	0	0	P. aeruginosa
F1S1R1D2B1P5D08	SH040321x2x57	0	432	119.0	113.04999999999998-124.94999999999999	170	0	0	0	0	0	0	0	0	P. aeruginosa
F1S1R1D2B1P5D08	SH040321x2x62	0	208	118.3	112.38499999999999-124.215	169	0	0	0	0	0	0	0	0	P. aeruginosa
F1S1R1D2B1P5D08	SH040321x2x67	0	127	114.8	109.05999999999999-120.54	164	0	0	0	0	0	0	0	0	P. aeruginosa
F1S1R1D2B1P5D08	SH040321x2x71	0	2626	114.1	108.395-119.80499999999999	163	0	0	0	0	0	0	0	0	P. aeruginosa
F1S1R1D2B1P5D08	SH050122x2x67	0	2573	149.1	141.64499999999998-156.555	213	0	0	0	0	0	0	0	0	P. aeruginosa
F1S1R1D2B1P5D08	SH050122x2x94	0	470	150.5	142.975-158.025	215	0	0	0	0	0	0	0	0	P. aeruginosa
F1S1R1D2B1P5D08	SH060521x1x17	0	145	29.4	27.929999999999996-30.87	42	0	0	0	0	0	0	0	0	P. aeruginosa
F1S1R1D2B1P5D08	SH060521x1x50	0	6975	28.0	26.599999999999998-29.400000000000002	40	0	0	0	0	0	0	0	0	P. aeruginosa
F1S1R1D2B1P5D08	SH061021x2x19	0	491	81.89999999999999	77.80499999999999-85.99499999999999	117	0	0	0	0	0	0	0	0	P. aeruginosa
F1S1R1D2B1P5D08	SH061021x2x39	0	142	83.3	79.13499999999999-87.465	119	0	0	0	0	0	0	0	0	P. aeruginosa
F1S1R1D2B1P5D08	SH081020x1x81	1	130	177.1	168.24499999999998-185.955	253	0	0	0	0	0	0	1	1	P. aeruginosa
F1S1R1D2B1P5D08	SH081020x1x82	1	127	177.8	168.90999999999997-186.69	254	0	0	0	0	0	0	1	1	P. aeruginosa
F1S1R1D2B1P5D08	SH081020x2x71	0	431	285.6	271.31999999999994-299.88	408	0	0	0	0	0	0	0	0	P. aeruginosa
F1S1R1D2B1P5D08	SH081020x2x84	1	168	277.2	263.34-291.06	396	0	0	0	0	0	0	0	0	P. aeruginosa
F1S1R1D2B1P5D08	SH090321x1x44	0	520	116.9	111.05499999999999-122.74499999999999	167	0	0	0	0	0	0	0	0	P. aeruginosa
F1S1R1D2B1P5D08	SH150921x1x83	0	2608	25.2	23.939999999999998-26.46	36	0	0	0	0	0	0	0	0	P. aeruginosa
F1S1R1D2B1P5D08	SH161121x2x74	0	10710	117.6	111.71999999999998-123.48	168	0	0	0	0	0	0	0	0	P. aeruginosa
F1S1R1D2B1P5D08	SH162x51	0	459	243.6	231.42-255.78	348	0	0	0	0	0	0	0	0	P. aeruginosa
F1S1R1D2B1P5D08	SH164x36	0	529	247.1	234.74499999999998-259.455	353	0	0	0	0	0	0	0	0	P. aeruginosa
F1S1R1D2B1P5D08	SH164x40	0	635	245.0	232.74999999999997-257.25	350	0	0	0	0	0	0	0	0	P. aeruginosa
F1S1R1D2B1P5D08	SH165x36	0	463	251.3	238.73499999999999-263.865	359	0	0	0	0	0	0	0	0	P. aeruginosa
F1S1R1D2B1P5D08	SH167x55	0	459	254.8	242.05999999999997-267.54	364	0	0	0	0	0	0	0	0	P. aeruginosa
F1S1R1D2B1P5D08	SH168x10	0	512	259.7	246.71499999999997-272.685	371	0	0	0	0	0	0	0	0	P. aeruginosa
F1S1R1D2B1P5D08	SH169x32	0	2613	262.5	249.375-275.625	375	0	0	0	0	0	0	0	0	P. aeruginosa
F1S1R1D2B1P5D08	SH169x41	0	461	260.4	247.37999999999997-273.42	372	0	0	0	0	0	0	0	0	P. aeruginosa
F1S1R1D2B1P5D08	SH169x47	0	461	261.8	248.71-274.89000000000004	374	0	0	0	0	0	0	0	0	P. aeruginosa
F1S1R1D2B1P5D08	SH170321x1x02	0	466	99.4	94.42999999999999-104.36999999999999	142	0	0	0	0	0	0	0	0	P. aeruginosa
F1S1R1D2B1P5D08	SH170321x1x17	0	2607	95.9	91.10499999999999-100.695	137	0	0	0	0	0	0	0	0	P. aeruginosa
F1S1R1D2B1P5D08	SH170322x1x28	0	551	190.4	180.87999999999997-199.92	272	0	0	0	0	0	0	0	0	P. aeruginosa
F1S1R1D2B1P5D08	SH170322x1x35	1	137	191.1	181.545-200.655	273	0	0	0	0	0	0	0	1	P. aeruginosa
F1S1R1D2B1P5D08	SH170322x2x16	0	445	198.8	188.85999999999999-208.73999999999998	284	0	0	0	0	0	0	0	0	P. aeruginosa
F1S1R1D2B1P5D08	SH171220x2x60	1	163	301.7	286.61499999999995-316.785	431	0	0	0	0	0	0	0	0	P. aeruginosa
F1S1R1D2B1P5D08	SH171220x2x62	1	155	149.1	141.64499999999998-156.555	213	0	0	0	0	0	0	1	1	P. aeruginosa
F1S1R1D2B1P5D08	SH171x62	0	545	266.0	252.7-279.3	380	0	0	0	0	0	0	0	0	P. aeruginosa
F1S1R1D2B1P5D08	SH174x39	0	391	269.5	256.025-282.975	385	0	0	0	0	0	0	0	0	P. aeruginosa
F1S1R1D2B1P5D08	SH180x60	1	131	283.5	269.325-297.675	405	0	0	0	0	0	0	0	0	P. aeruginosa
F1S1R1D2B1P5D08	SH181120x2x71xr2	0	461	169.4	160.92999999999998-177.86999999999998	242	0	0	0	0	0	0	0	0	P. aeruginosa
F1S1R1D2B1P5D08	SH181120x2x82	1	123	161.7	153.61499999999998-169.785	231	0	0	0	0	0	0	1	1	P. aeruginosa
F1S1R1D2B1P5D08	SH200921x2x22	0	2606	48.3	45.885-50.714999999999996	69	0	0	0	0	0	0	0	0	P. aeruginosa
F1S1R1D2B1P5D08	SH200921x2x38	0	2609	48.3	45.885-50.714999999999996	69	0	0	0	0	0	0	0	0	P. aeruginosa
F1S1R1D2B1P5D08	SH200x20	1	127	333.2	316.53999999999996-349.86	476	0	0	0	0	0	0	0	0	P. aeruginosa
F1S1R1D2B1P5D08	SH200x26	1	161	333.2	316.53999999999996-349.86	476	0	0	0	0	0	0	0	0	P. aeruginosa
F1S1R1D2B1P5D08	SH202x57	0	4566	337.4	320.53-354.27	482	0	0	0	0	0	0	0	0	P. aeruginosa
F1S1R1D2B1P5D08	SH203x17	0	2679	339.5	322.525-356.475	485	0	0	0	0	0	0	0	0	P. aeruginosa
F1S1R1D2B1P5D08	SH204x50	0	2740	343.0	325.84999999999997-360.15000000000003	490	0	0	0	0	0	0	0	0	P. aeruginosa
F1S1R1D2B1P5D08	SH211020x1x10	0	469	268.1	254.69499999999996-281.505	383	0	0	0	0	0	0	0	0	P. aeruginosa
F1S1R1D2B1P5D08	SH213x49	0	2651	362.6	344.46999999999997-380.72999999999996	518	0	0	0	0	0	0	0	0	P. aeruginosa
F1S1R1D2B1P5D08	SH213x51	0	2651	362.6	344.46999999999997-380.72999999999996	518	0	0	0	0	0	0	0	0	P. aeruginosa
F1S1R1D2B1P5D08	SH215x28	0	2651	366.1	347.79499999999996-384.405	523	0	0	0	0	0	0	0	0	P. aeruginosa
F1S1R1D2B1P5D08	SH216x41	0	437	368.9	350.455-387.34499999999997	527	0	0	0	0	0	0	0	0	P. aeruginosa
F1S1R1D2B1P5D08	SH216x61	0	467	367.5	349.125-385.875	525	0	0	0	0	0	0	0	0	P. aeruginosa
F1S1R1D2B1P5D08	SH217x30	1	123	370.3	351.78499999999997-388.81499999999994	529	0	0	0	0	0	0	0	0	P. aeruginosa
F1S1R1D2B1P5D08	SH217x32	0	471	367.5	349.125-385.875	525	0	0	0	0	0	0	0	0	P. aeruginosa
F1S1R1D2B1P5D08	SH220422x1x82	0	465	218.4	207.47999999999996-229.32	312	0	0	0	0	0	0	0	0	P. aeruginosa
F1S1R1D2B1P5D08	SH220422x2x08	1	152	219.8	208.80999999999997-230.79	314	0	0	0	0	0	0	0	1	P. aeruginosa
F1S1R1D2B1P5D08	SH220422x2x15	0	4331	219.8	208.80999999999997-230.79	314	0	0	0	0	0	0	0	0	P. aeruginosa
F1S1R1D2B1P5D08	SH220921x1x46	0	450	60.2	57.18999999999999-63.21	86	0	0	0	0	0	0	0	0	P. aeruginosa
F1S1R1D2B1P5D08	SH220921x1x58	0	486	60.2	57.18999999999999-63.21	86	0	0	0	0	0	0	0	0	P. aeruginosa
F1S1R1D2B1P5D08	SH220921x1x60	0	451	60.2	57.18999999999999-63.21	86	0	0	0	0	0	0	0	0	P. aeruginosa
F1S1R1D2B1P5D08	SH220921x1x66	0	452	60.2	57.18999999999999-63.21	86	0	0	0	0	0	0	0	0	P. aeruginosa
F1S1R1D2B1P5D08	SH220921x2x32	0	2594	66.5	63.175-69.825	95	0	0	0	0	0	0	0	0	P. aeruginosa
F1S1R1D2B1P5D08	SH220921x2x60	0	450	67.89999999999999	64.505-71.29499999999999	97	0	0	0	0	0	0	0	0	P. aeruginosa
F1S1R1D2B1P5D08	SH220921x2x85	0	456	70.69999999999999	67.16499999999999-74.23499999999999	101	0	0	0	0	0	0	0	0	P. aeruginosa
F1S1R1D2B1P5D08	SH221020x2x17	0	4554	315.7	299.91499999999996-331.485	451	0	0	0	0	0	0	0	0	P. aeruginosa
F1S1R1D2B1P5D08	SH222x22	1	121	380.8	361.75999999999993-399.84	544	0	0	0	0	0	0	0	0	P. aeruginosa
F1S1R1D2B1P5D08	SH222x62	1	120	380.1	361.09499999999997-399.10499999999996	543	0	0	0	0	0	0	0	0	P. aeruginosa
F1S1R1D2B1P5D08	SH225x10	0	2420	384.3	365.0849999999999-403.515	549	0	0	0	0	0	0	0	0	P. aeruginosa
F1S1R1D2B1P5D08	SH225x15	1	141	386.4	367.08-405.71999999999997	552	0	0	0	0	0	0	0	0	P. aeruginosa
F1S1R1D2B1P5D08	SH226x09	0	2379	387.1	367.74499999999995-406.455	553	0	0	0	0	0	0	0	0	P. aeruginosa
F1S1R1D2B1P5D08	SH230321x2x14	0	10822	69.3	65.835-72.765	99	0	0	0	0	0	0	0	0	P. aeruginosa
F1S1R1D2B1P5D08	SH230321x2x84	0	461	62.3	59.184999999999995-65.415	89	0	0	0	0	0	0	0	0	P. aeruginosa
F1S1R1D2B1P5D08	SH230920x1x72	0	445	212.1	201.49499999999998-222.705	303	0	0	0	0	0	0	0	0	P. aeruginosa
F1S1R1D2B1P5D08	SH230920x2x86	0	457	193.2	183.54-202.85999999999999	276	0	0	0	0	0	0	0	0	P. aeruginosa
F1S1R1D2B1P5D08	SH232x54	0	2379	400.4	380.37999999999994-420.42	572	0	0	0	0	0	0	0	0	P. aeruginosa
F1S1R1D2B1P5D08	SH238x31	1	109	415.8	395.00999999999993-436.59	594	0	0	0	0	0	0	0	0	P. aeruginosa
F1S1R1D2B1P5D08	SH250322x1x67	0	454	209.3	198.83499999999998-219.765	299	0	0	0	0	0	0	0	0	P. aeruginosa
F1S1R1D2B1P5D08	SH250322x1x70	0	516	210.0	199.5-220.5	300	0	0	0	0	0	0	0	0	P. aeruginosa
F1S1R1D2B1P5D08	SH260321x2x83	0	124	48.3	45.885-50.714999999999996	69	0	0	0	0	0	0	0	0	P. aeruginosa
F1S1R1D2B1P5D08	SH280122x2x14	1	125	163.8	155.60999999999999-171.98999999999998	234	0	0	0	0	0	0	1	1	P. aeruginosa
F1S1R1D2B1P5D08	SH280122x2x86	0	445	170.1	161.595-178.605	243	0	0	0	0	0	0	0	0	P. aeruginosa
F1S1R1D2B1P5D08	SH300920x1x79	0	2625	254.1	241.39499999999998-266.805	363	0	0	0	0	0	0	0	0	P. aeruginosa
F1S1R1D2B2P1C04	F1S1R1D2B2P3C02	0	10815	4.199999999999999	3.9899999999999993-4.409999999999999	6	0	0	0	0	0	0	0	0	P. aeruginosa
F1S1R1D2B2P1C04	F1S1R1D2B2P3D02	0	10816	4.199999999999999	3.9899999999999993-4.409999999999999	6	0	0	0	0	0	0	0	0	P. aeruginosa
F1S1R1D2B2P1C04	F1S1R1D2B2P3F02	0	10815	4.199999999999999	3.9899999999999993-4.409999999999999	6	0	0	0	0	0	0	0	0	P. aeruginosa
F1S1R1D2B2P1C04	F1S1R1D2B2P4C05	0	15	7.699999999999999	7.314999999999999-8.084999999999999	11	0	1	1	1	0	0	0	0	P. aeruginosa
F1S1R1D2B2P1C04	F1S1R1D2B2P5F06	0	455	9.1	8.645-9.555	13	0	0	0	0	0	0	0	0	P. aeruginosa
F1S1R1D2B2P1C04	F1S1R1D2B3P2D02	0	469	14.7	13.964999999999998-15.435	21	0	0	0	0	0	0	0	0	P. aeruginosa
F1S1R1D2B2P1C04	F1S1R1D2B3P2F02	0	408	14.7	13.964999999999998-15.435	21	0	0	0	0	0	0	0	0	P. aeruginosa
F1S1R1D2B2P1C04	F1S1R1D2B3P3H11	0	439	14.7	13.964999999999998-15.435	21	0	0	0	0	0	0	0	0	P. aeruginosa
F1S1R1D2B2P1C04	F1S1R1D2B3P4B05	0	469	17.5	16.625-18.375	25	0	0	0	0	0	0	0	0	P. aeruginosa
F1S1R1D2B2P1C04	F1S1R1D2B3P4H10	0	492	18.2	17.29-19.11	26	0	0	0	0	0	0	0	0	P. aeruginosa
F1S1R1D2B2P1C04	F1S1R1D2B4P3H07	0	129	23.8	22.609999999999996-24.99	34	0	0	0	0	0	0	0	0	P. aeruginosa
F1S1R1D2B2P1C04	F1S1R1D3B1P1H03	0	529	31.5	29.924999999999994-33.074999999999996	45	0	0	0	0	0	0	0	0	P. aeruginosa
F1S1R1D2B2P1C04	F1S1R1D3B1P5C11	0	201	38.5	36.574999999999996-40.425000000000004	55	0	0	0	0	0	0	0	0	P. aeruginosa
F1S1R1D2B2P1C04	F1S1R1D3B2P3A04	0	499	46.2	43.88999999999999-48.51	66	0	0	0	0	0	0	0	0	P. aeruginosa
F1S1R1D2B2P1C04	F1S1R1D3B2P3C01	0	515	44.1	41.894999999999996-46.30499999999999	63	0	0	0	0	0	0	0	0	P. aeruginosa
F1S1R1D2B2P1C04	F1S1R1D3B2P5F04	0	219	49.7	47.214999999999996-52.184999999999995	71	0	0	0	0	0	0	0	0	P. aeruginosa
F1S1R1D2B2P1C04	F1S1R1D3B3P1F09	0	2764	52.5	49.875-55.125	75	0	0	0	0	0	0	0	0	P. aeruginosa
F1S1R1D2B2P1C04	F1S1R1D3B3P1G09	0	2758	52.5	49.875-55.125	75	0	0	0	0	0	0	0	0	P. aeruginosa
F1S1R1D2B2P1C04	F1S1R1D3B3P1H08	0	2599	52.5	49.875-55.125	75	0	0	0	0	0	0	0	0	P. aeruginosa
F1S1R1D2B2P1C04	F1S1R1D3B3P3B06	0	462	56.0	53.199999999999996-58.800000000000004	80	0	0	0	0	0	0	0	0	P. aeruginosa
F1S1R1D2B2P1C04	F1S1R1D3B3P5A11	0	124	62.99999999999999	59.84999999999999-66.14999999999999	90	0	0	0	0	0	0	0	0	P. aeruginosa
F1S1R1D2B2P1C04	F1S1R1D3B4P2B02	0	482	65.8	62.50999999999999-69.09	94	0	0	0	0	0	0	0	0	P. aeruginosa
F1S1R1D2B2P1C04	F1S1R1D3B4P2H08	0	457	67.89999999999999	64.505-71.29499999999999	97	0	0	0	0	0	0	0	0	P. aeruginosa
F1S1R1D2B2P1C04	F1S1R1D4B1P1A01	0	10774	73.5	69.825-77.175	105	0	0	0	0	0	0	0	0	P. aeruginosa
F1S1R1D2B2P1C04	F1S1R1D4B1P3B08	0	10778	76.3	72.485-80.115	109	0	0	0	0	0	0	0	0	P. aeruginosa
F1S1R1D2B2P1C04	F1S1R1D4B1P3E09	0	11007	74.89999999999999	71.15499999999999-78.645	107	0	0	0	0	0	0	0	0	P. aeruginosa
F1S1R1D2B2P1C04	F1S1R1D4B1P3F05	0	10773	77.69999999999999	73.81499999999998-81.585	111	0	0	0	0	0	0	0	0	P. aeruginosa
F1S1R1D2B2P1C04	F1S1R1D4B1P5B04	0	10778	80.5	76.475-84.525	115	0	0	0	0	0	0	0	0	P. aeruginosa
F1S1R1D2B2P1C04	F1S1R1D4B1P5G02	0	164	78.39999999999999	74.47999999999999-82.32	112	0	0	0	0	0	0	0	0	P. aeruginosa
F1S1R1D2B2P1C04	F1S1R1D4B2P2C06	0	463	86.8	82.46-91.14	124	0	0	0	0	0	0	0	0	P. aeruginosa
F1S1R1D2B2P1C04	F1S1R1D4B2P2H09	0	429	88.19999999999999	83.78999999999999-92.60999999999999	126	0	0	0	0	0	0	0	0	P. aeruginosa
F1S1R1D2B2P1C04	F1S1R1D4B2P5H11	0	488	93.1	88.445-97.755	133	0	0	0	0	0	0	0	0	P. aeruginosa
F1S1R1D2B2P1C04	F1S1R1D4B3P1D09	0	488	95.2	90.43999999999998-99.96	136	0	0	0	0	0	0	0	0	P. aeruginosa
F1S1R1D2B2P1C04	F1S1R1D4B3P1F06	0	484	95.2	90.43999999999998-99.96	136	0	0	0	0	0	0	0	0	P. aeruginosa
F1S1R1D2B2P1C04	F1S1R1D4B3P2C12	0	219	95.2	90.43999999999998-99.96	136	0	0	0	0	0	0	0	0	P. aeruginosa
F1S1R1D2B2P1C04	F1S1R1D4B3P2F09	0	10458	97.3	92.43499999999999-102.165	139	0	0	0	0	0	0	0	0	P. aeruginosa
F1S1R1D2B2P1C04	F1S1R1D4B3P5D12	0	435	104.3	99.085-109.515	149	0	0	0	0	0	0	0	0	P. aeruginosa
F1S1R1D2B2P1C04	F1S1R1D4B4P3B02	0	475	108.5	103.07499999999999-113.92500000000001	155	0	0	0	0	0	0	0	0	P. aeruginosa
F1S1R1D2B2P1C04	F1S1R1D4B4P4B02	0	441	112.7	107.06499999999998-118.335	161	0	0	0	0	0	0	0	0	P. aeruginosa
F1S1R1D2B2P1C04	F1S1R1D4B4P4D03	0	479	112.7	107.06499999999998-118.335	161	0	0	0	0	0	0	0	0	P. aeruginosa
F1S1R1D2B2P1C04	F1S1R1D4B4P4G01	0	441	112.0	106.39999999999999-117.60000000000001	160	0	0	0	0	0	0	0	0	P. aeruginosa
F1S1R1D2B2P1C04	F1S1R1D4B4P5A06	0	480	115.5	109.72499999999998-121.27499999999999	165	0	0	0	0	0	0	0	0	P. aeruginosa
F1S1R1D2B2P1C04	F1S1R1D4B4P5G01	0	449	114.1	108.395-119.80499999999999	163	0	0	0	0	0	0	0	0	P. aeruginosa
F1S1R1D2B2P1C04	F1S1R1D4B4P5G07	0	443	115.5	109.72499999999998-121.27499999999999	165	0	0	0	0	0	0	0	0	P. aeruginosa
F1S1R1D2B2P1C04	F1S1R2D1B1P1C10	0	2605	116.9	111.05499999999999-122.74499999999999	167	0	0	0	0	0	0	0	0	P. aeruginosa
F1S1R1D2B2P1C04	F1S1R2D1B1P1D10	0	2617	116.9	111.05499999999999-122.74499999999999	167	0	0	0	0	0	0	0	0	P. aeruginosa
F1S1R1D2B2P1C04	F1S1R2D1B1P2A07	0	2771	116.9	111.05499999999999-122.74499999999999	167	0	0	0	0	0	0	0	0	P. aeruginosa
F1S1R1D2B2P1C04	F1S1R2D1B1P5B07	1	104	125.3	119.035-131.565	179	0	0	0	0	0	1	1	1	P. aeruginosa
F1S1R1D2B2P1C04	F1S1R2D1B2P1D06	0	443	129.5	123.02499999999999-135.975	185	0	0	0	0	0	0	0	0	P. aeruginosa
F1S1R1D2B2P1C04	F1S1R2D1B2P1E06	0	444	129.5	123.02499999999999-135.975	185	0	0	0	0	0	0	0	0	P. aeruginosa
F1S1R1D2B2P1C04	F1S1R2D1B2P3F02	0	477	130.9	124.355-137.44500000000002	187	0	0	0	0	0	0	0	0	P. aeruginosa
F1S1R1D2B2P1C04	F1S1R2D1B2P4E01	0	2603	136.5	129.67499999999998-143.32500000000002	195	0	0	0	0	0	0	0	0	P. aeruginosa
F1S1R1D2B2P1C04	F1S1R2D1B2P5D04	0	679	137.2	130.33999999999997-144.06	196	0	0	0	0	0	0	0	0	P. aeruginosa
F1S1R1D2B2P1C04	F1S1R2D1B3P2C04	0	2630	144.9	137.65499999999997-152.14499999999998	207	0	0	0	0	0	0	0	0	P. aeruginosa
F1S1R1D2B2P1C04	F1S1R2D1B3P2E11	0	2620	147.0	139.65-154.35	210	0	0	0	0	0	0	0	0	P. aeruginosa
F1S1R1D2B2P1C04	F1S1R2D1B4P3A07	0	10821	161.7	153.61499999999998-169.785	231	0	0	0	0	0	0	0	0	P. aeruginosa
F1S1R1D2B2P1C04	F1S1R2D1B4P5F01	0	2623	166.6	158.26999999999998-174.93	238	0	0	0	0	0	0	0	0	P. aeruginosa
F1S1R1D2B2P1C04	F1S1R2D1B4P5G12	0	244	165.9	157.60499999999996-174.195	237	0	0	0	0	0	0	0	0	P. aeruginosa
F1S1R1D2B2P1C04	F1S1R2D2B1P5B02	0	478	175.0	166.25-183.75	250	0	0	0	0	0	0	0	0	P. aeruginosa
F1S1R1D2B2P1C04	F1S1R2D2B1P5C02	0	474	175.0	166.25-183.75	250	0	0	0	0	0	0	0	0	P. aeruginosa
F1S1R1D2B2P1C04	F1S1R2D2B1P5D02	0	474	175.0	166.25-183.75	250	0	0	0	0	0	0	0	0	P. aeruginosa
F1S1R1D2B2P1C04	F1S1R2D2B1P5D11	0	890	175.7	166.915-184.48499999999999	251	0	0	0	0	0	0	0	0	P. aeruginosa
F1S1R1D2B2P1C04	F1S1R2D2B2P2B06	0	463	183.4	174.22999999999996-192.57	262	0	0	0	0	0	0	0	0	P. aeruginosa
F1S1R1D2B2P1C04	F1S1R2D2B2P2F07	0	521	182.0	172.9-191.1	260	0	0	0	0	0	0	0	0	P. aeruginosa
F1S1R1D2B2P1C04	F1S1R2D2B2P2G04	0	2714	180.6	171.57-189.63	258	0	0	0	0	0	0	0	0	P. aeruginosa
F1S1R1D2B2P1C04	F1S1R2D2B2P2H04	0	2598	180.6	171.57-189.63	258	0	0	0	0	0	0	0	0	P. aeruginosa
F1S1R1D2B2P1C04	F1S1R2D2B2P2H10	0	441	184.1	174.89499999999998-193.305	263	0	0	0	0	0	0	0	0	P. aeruginosa
F1S1R1D2B2P1C04	F1S1R2D2B2P3D06	0	2809	186.2	176.89-195.51	266	0	0	0	0	0	0	0	0	P. aeruginosa
F1S1R1D2B2P1C04	F1S1R2D2B2P4D10	0	463	188.3	178.88499999999996-197.715	269	0	0	0	0	0	0	0	0	P. aeruginosa
F1S1R1D2B2P1C04	F1S1R2D2B3P1D03	0	478	193.2	183.54-202.85999999999999	276	0	0	0	0	0	0	0	0	P. aeruginosa
F1S1R1D2B2P1C04	F1S1R2D2B3P1F01	1	131	193.2	183.54-202.85999999999999	276	0	0	0	0	0	0	0	1	P. aeruginosa
F1S1R1D2B2P1C04	F1S1R2D2B3P2B03	0	874	193.2	183.54-202.85999999999999	276	0	0	0	0	0	0	0	0	P. aeruginosa
F1S1R1D2B2P1C04	F1S1R2D2B3P2D12	0	906	195.3	185.53499999999997-205.065	279	0	0	0	0	0	0	0	0	P. aeruginosa
F1S1R1D2B2P1C04	F1S1R2D2B3P3A10	0	726	195.3	185.53499999999997-205.065	279	0	0	0	0	0	0	0	0	P. aeruginosa
F1S1R1D2B2P1C04	F1S1R2D2B3P3B01	0	689	195.3	185.53499999999997-205.065	279	0	0	0	0	0	0	0	0	P. aeruginosa
F1S1R1D2B2P1C04	F1S1R2D2B3P3H09	0	908	195.3	185.53499999999997-205.065	279	0	0	0	0	0	0	0	0	P. aeruginosa
F1S1R1D2B2P1C04	F1S1R2D2B4P4B03	0	469	213.5	202.825-224.175	305	0	0	0	0	0	0	0	0	P. aeruginosa
F1S1R1D2B2P1C04	F1S1R2D3B1P4E04	0	498	227.5	216.12499999999997-238.87499999999997	325	0	0	0	0	0	0	0	0	P. aeruginosa
F1S1R1D2B2P1C04	F1S1R2D3B1P4E09	0	623	227.5	216.12499999999997-238.87499999999997	325	0	0	0	0	0	0	0	0	P. aeruginosa
F1S1R1D2B2P1C04	F1S1R2D3B2P2D11	0	920	233.1	221.445-244.755	333	0	0	0	0	0	0	0	0	P. aeruginosa
F1S1R1D2B2P1C04	F1S1R2D3B2P2H03	0	914	233.1	221.445-244.755	333	0	0	0	0	0	0	0	0	P. aeruginosa
F1S1R1D2B2P1C04	F1S1R2D3B3P3B02	0	478	248.5	236.07499999999996-260.92499999999995	355	0	0	0	0	0	0	0	0	P. aeruginosa
F1S1R1D2B2P1C04	F1S1R2D3B3P3C12	0	537	251.3	238.73499999999999-263.865	359	0	0	0	0	0	0	0	0	P. aeruginosa
F1S1R1D2B2P1C04	F1S1R2D3B3P3G12	0	535	251.3	238.73499999999999-263.865	359	0	0	0	0	0	0	0	0	P. aeruginosa
F1S1R1D2B2P1C04	F1S1R2D3B3P4F03	0	536	252.7	240.06499999999997-265.335	361	0	0	0	0	0	0	0	0	P. aeruginosa
F1S1R1D2B2P1C04	F1S1R2D3B4P4C05	0	535	263.2	250.03999999999996-276.36	376	0	0	0	0	0	0	0	0	P. aeruginosa
F1S1R1D2B2P1C04	F1S1R2D3B4P4E03	0	535	263.2	250.03999999999996-276.36	376	0	0	0	0	0	0	0	0	P. aeruginosa
F1S1R1D2B2P1C04	F1S1R2D3B4P4E07	0	536	263.2	250.03999999999996-276.36	376	0	0	0	0	0	0	0	0	P. aeruginosa
F1S1R1D2B2P1C04	F1S1R2D3B4P5B07	0	466	269.5	256.025-282.975	385	0	0	0	0	0	0	0	0	P. aeruginosa
F1S1R1D2B2P1C04	F1S1R2D3B4P5D12	0	538	268.1	254.69499999999996-281.505	383	0	0	0	0	0	0	0	0	P. aeruginosa
F1S1R1D2B2P1C04	F1S1R2D3B4P5E12	0	536	268.1	254.69499999999996-281.505	383	0	0	0	0	0	0	0	0	P. aeruginosa
F1S1R1D2B2P1C04	F1S1R2D3B4P5G11	0	465	269.5	256.025-282.975	385	0	0	0	0	0	0	0	0	P. aeruginosa
F1S1R1D2B2P1C04	F1S1R2D4B1P3C06	0	447	273.7	260.015-287.385	391	0	0	0	0	0	0	0	0	P. aeruginosa
F1S1R1D2B2P1C04	F1S1R2D4B3P3D04	1	109	296.1	281.29499999999996-310.905	423	0	0	0	0	0	0	0	0	P. aeruginosa
F1S1R1D2B2P1C04	F1S1R2D4B3P3G09	0	445	298.9	283.955-313.84499999999997	427	0	0	0	0	0	0	0	0	P. aeruginosa
F1S1R1D2B2P1C04	SH010621x2x78	0	451	0.0	0.0-0.0	0	0	0	0	0	0	0	0	0	P. aeruginosa
F1S1R1D2B2P1C04	SH011020x2x60	0	4575	223.3	212.13499999999996-234.465	319	0	0	0	0	0	0	0	0	P. aeruginosa
F1S1R1D2B2P1C04	SH020921x2x02	0	457	14.7	13.964999999999998-15.435	21	0	0	0	0	0	0	0	0	P. aeruginosa
F1S1R1D2B2P1C04	SH020921x2x25	0	10961	16.8	15.959999999999997-17.639999999999997	24	0	0	0	0	0	0	0	0	P. aeruginosa
F1S1R1D2B2P1C04	SH030621x1x46	1	131	246.4	234.07999999999996-258.71999999999997	352	0	0	0	0	0	0	0	1	P. aeruginosa
F1S1R1D2B2P1C04	SH030621x1x92	0	1927	97.3	92.43499999999999-102.165	139	0	0	0	0	0	0	0	0	P. aeruginosa
F1S1R1D2B2P1C04	SH031220x1x20	0	475	144.2	136.98999999999998-151.41	206	0	0	0	0	0	0	0	0	P. aeruginosa
F1S1R1D2B2P1C04	SH031220x1x23	0	2611	142.8	135.65999999999997-149.94	204	0	0	0	0	0	0	0	0	P. aeruginosa
F1S1R1D2B2P1C04	SH040221x1x11	0	2634	394.1	374.3949999999999-413.805	563	0	0	0	0	0	0	0	0	P. aeruginosa
F1S1R1D2B2P1C04	SH040221x2x31	1	159	347.9	330.50499999999994-365.295	497	0	0	0	0	0	0	0	0	P. aeruginosa
F1S1R1D2B2P1C04	SH040221x2x76	0	2641	340.2	323.19-357.21	486	0	0	0	0	0	0	0	0	P. aeruginosa
F1S1R1D2B2P1C04	SH040321x2x57	0	433	119.0	113.04999999999998-124.94999999999999	170	0	0	0	0	0	0	0	0	P. aeruginosa
F1S1R1D2B2P1C04	SH040321x2x62	0	209	118.3	112.38499999999999-124.215	169	0	0	0	0	0	0	0	0	P. aeruginosa
F1S1R1D2B2P1C04	SH040321x2x67	0	128	114.8	109.05999999999999-120.54	164	0	0	0	0	0	0	0	0	P. aeruginosa
F1S1R1D2B2P1C04	SH040321x2x71	0	2627	114.1	108.395-119.80499999999999	163	0	0	0	0	0	0	0	0	P. aeruginosa
F1S1R1D2B2P1C04	SH050122x2x67	0	2574	149.1	141.64499999999998-156.555	213	0	0	0	0	0	0	0	0	P. aeruginosa
F1S1R1D2B2P1C04	SH050122x2x94	0	471	150.5	142.975-158.025	215	0	0	0	0	0	0	0	0	P. aeruginosa
F1S1R1D2B2P1C04	SH060521x1x17	0	146	29.4	27.929999999999996-30.87	42	0	0	0	0	0	0	0	0	P. aeruginosa
F1S1R1D2B2P1C04	SH060521x1x50	0	6976	28.0	26.599999999999998-29.400000000000002	40	0	0	0	0	0	0	0	0	P. aeruginosa
F1S1R1D2B2P1C04	SH061021x2x19	0	492	81.89999999999999	77.80499999999999-85.99499999999999	117	0	0	0	0	0	0	0	0	P. aeruginosa
F1S1R1D2B2P1C04	SH061021x2x39	0	143	83.3	79.13499999999999-87.465	119	0	0	0	0	0	0	0	0	P. aeruginosa
F1S1R1D2B2P1C04	SH081020x1x81	1	131	177.1	168.24499999999998-185.955	253	0	0	0	0	0	0	1	1	P. aeruginosa
F1S1R1D2B2P1C04	SH081020x1x82	1	128	177.8	168.90999999999997-186.69	254	0	0	0	0	0	0	1	1	P. aeruginosa
F1S1R1D2B2P1C04	SH081020x2x71	0	432	285.6	271.31999999999994-299.88	408	0	0	0	0	0	0	0	0	P. aeruginosa
F1S1R1D2B2P1C04	SH081020x2x84	1	169	277.2	263.34-291.06	396	0	0	0	0	0	0	0	0	P. aeruginosa
F1S1R1D2B2P1C04	SH090321x1x44	0	521	116.9	111.05499999999999-122.74499999999999	167	0	0	0	0	0	0	0	0	P. aeruginosa
F1S1R1D2B2P1C04	SH150921x1x83	0	2609	25.2	23.939999999999998-26.46	36	0	0	0	0	0	0	0	0	P. aeruginosa
F1S1R1D2B2P1C04	SH161121x2x74	0	10710	117.6	111.71999999999998-123.48	168	0	0	0	0	0	0	0	0	P. aeruginosa
F1S1R1D2B2P1C04	SH162x51	0	460	243.6	231.42-255.78	348	0	0	0	0	0	0	0	0	P. aeruginosa
F1S1R1D2B2P1C04	SH164x36	0	530	247.1	234.74499999999998-259.455	353	0	0	0	0	0	0	0	0	P. aeruginosa
F1S1R1D2B2P1C04	SH164x40	0	636	245.0	232.74999999999997-257.25	350	0	0	0	0	0	0	0	0	P. aeruginosa
F1S1R1D2B2P1C04	SH165x36	0	464	251.3	238.73499999999999-263.865	359	0	0	0	0	0	0	0	0	P. aeruginosa
F1S1R1D2B2P1C04	SH167x55	0	460	254.8	242.05999999999997-267.54	364	0	0	0	0	0	0	0	0	P. aeruginosa
F1S1R1D2B2P1C04	SH168x10	0	513	259.7	246.71499999999997-272.685	371	0	0	0	0	0	0	0	0	P. aeruginosa
F1S1R1D2B2P1C04	SH169x32	0	2614	262.5	249.375-275.625	375	0	0	0	0	0	0	0	0	P. aeruginosa
F1S1R1D2B2P1C04	SH169x41	0	462	260.4	247.37999999999997-273.42	372	0	0	0	0	0	0	0	0	P. aeruginosa
F1S1R1D2B2P1C04	SH169x47	0	462	261.8	248.71-274.89000000000004	374	0	0	0	0	0	0	0	0	P. aeruginosa
F1S1R1D2B2P1C04	SH170321x1x02	0	467	99.4	94.42999999999999-104.36999999999999	142	0	0	0	0	0	0	0	0	P. aeruginosa
F1S1R1D2B2P1C04	SH170321x1x17	0	2608	95.9	91.10499999999999-100.695	137	0	0	0	0	0	0	0	0	P. aeruginosa
F1S1R1D2B2P1C04	SH170322x1x28	0	554	190.4	180.87999999999997-199.92	272	0	0	0	0	0	0	0	0	P. aeruginosa
F1S1R1D2B2P1C04	SH170322x1x35	1	138	191.1	181.545-200.655	273	0	0	0	0	0	0	0	1	P. aeruginosa
F1S1R1D2B2P1C04	SH170322x2x16	0	446	198.8	188.85999999999999-208.73999999999998	284	0	0	0	0	0	0	0	0	P. aeruginosa
F1S1R1D2B2P1C04	SH171220x2x60	1	164	301.7	286.61499999999995-316.785	431	0	0	0	0	0	0	0	0	P. aeruginosa
F1S1R1D2B2P1C04	SH171220x2x62	1	156	149.1	141.64499999999998-156.555	213	0	0	0	0	0	0	1	1	P. aeruginosa
F1S1R1D2B2P1C04	SH171x62	0	546	266.0	252.7-279.3	380	0	0	0	0	0	0	0	0	P. aeruginosa
F1S1R1D2B2P1C04	SH174x39	0	392	269.5	256.025-282.975	385	0	0	0	0	0	0	0	0	P. aeruginosa
F1S1R1D2B2P1C04	SH180x60	1	132	283.5	269.325-297.675	405	0	0	0	0	0	0	0	0	P. aeruginosa
F1S1R1D2B2P1C04	SH181120x2x71xr2	0	462	169.4	160.92999999999998-177.86999999999998	242	0	0	0	0	0	0	0	0	P. aeruginosa
F1S1R1D2B2P1C04	SH181120x2x82	1	124	161.7	153.61499999999998-169.785	231	0	0	0	0	0	0	1	1	P. aeruginosa
F1S1R1D2B2P1C04	SH200921x2x22	0	2607	48.3	45.885-50.714999999999996	69	0	0	0	0	0	0	0	0	P. aeruginosa
F1S1R1D2B2P1C04	SH200921x2x38	0	2610	48.3	45.885-50.714999999999996	69	0	0	0	0	0	0	0	0	P. aeruginosa
F1S1R1D2B2P1C04	SH200x20	1	128	333.2	316.53999999999996-349.86	476	0	0	0	0	0	0	0	0	P. aeruginosa
F1S1R1D2B2P1C04	SH200x26	1	162	333.2	316.53999999999996-349.86	476	0	0	0	0	0	0	0	0	P. aeruginosa
F1S1R1D2B2P1C04	SH202x57	0	4567	337.4	320.53-354.27	482	0	0	0	0	0	0	0	0	P. aeruginosa
F1S1R1D2B2P1C04	SH203x17	0	2680	339.5	322.525-356.475	485	0	0	0	0	0	0	0	0	P. aeruginosa
F1S1R1D2B2P1C04	SH204x50	0	2741	343.0	325.84999999999997-360.15000000000003	490	0	0	0	0	0	0	0	0	P. aeruginosa
F1S1R1D2B2P1C04	SH211020x1x10	0	470	268.1	254.69499999999996-281.505	383	0	0	0	0	0	0	0	0	P. aeruginosa
F1S1R1D2B2P1C04	SH213x49	0	2652	362.6	344.46999999999997-380.72999999999996	518	0	0	0	0	0	0	0	0	P. aeruginosa
F1S1R1D2B2P1C04	SH213x51	0	2652	362.6	344.46999999999997-380.72999999999996	518	0	0	0	0	0	0	0	0	P. aeruginosa
F1S1R1D2B2P1C04	SH215x28	0	2652	366.1	347.79499999999996-384.405	523	0	0	0	0	0	0	0	0	P. aeruginosa
F1S1R1D2B2P1C04	SH216x41	0	438	368.9	350.455-387.34499999999997	527	0	0	0	0	0	0	0	0	P. aeruginosa
F1S1R1D2B2P1C04	SH216x61	0	468	367.5	349.125-385.875	525	0	0	0	0	0	0	0	0	P. aeruginosa
F1S1R1D2B2P1C04	SH217x30	1	124	370.3	351.78499999999997-388.81499999999994	529	0	0	0	0	0	0	0	0	P. aeruginosa
F1S1R1D2B2P1C04	SH217x32	0	472	367.5	349.125-385.875	525	0	0	0	0	0	0	0	0	P. aeruginosa
F1S1R1D2B2P1C04	SH220422x1x82	0	466	218.4	207.47999999999996-229.32	312	0	0	0	0	0	0	0	0	P. aeruginosa
F1S1R1D2B2P1C04	SH220422x2x08	1	152	219.8	208.80999999999997-230.79	314	0	0	0	0	0	0	0	1	P. aeruginosa
F1S1R1D2B2P1C04	SH220422x2x15	0	4332	219.8	208.80999999999997-230.79	314	0	0	0	0	0	0	0	0	P. aeruginosa
F1S1R1D2B2P1C04	SH220921x1x46	0	451	60.2	57.18999999999999-63.21	86	0	0	0	0	0	0	0	0	P. aeruginosa
F1S1R1D2B2P1C04	SH220921x1x58	0	487	60.2	57.18999999999999-63.21	86	0	0	0	0	0	0	0	0	P. aeruginosa
F1S1R1D2B2P1C04	SH220921x1x60	0	452	60.2	57.18999999999999-63.21	86	0	0	0	0	0	0	0	0	P. aeruginosa
F1S1R1D2B2P1C04	SH220921x1x66	0	453	60.2	57.18999999999999-63.21	86	0	0	0	0	0	0	0	0	P. aeruginosa
F1S1R1D2B2P1C04	SH220921x2x32	0	2595	66.5	63.175-69.825	95	0	0	0	0	0	0	0	0	P. aeruginosa
F1S1R1D2B2P1C04	SH220921x2x60	0	451	67.89999999999999	64.505-71.29499999999999	97	0	0	0	0	0	0	0	0	P. aeruginosa
F1S1R1D2B2P1C04	SH220921x2x85	0	457	70.69999999999999	67.16499999999999-74.23499999999999	101	0	0	0	0	0	0	0	0	P. aeruginosa
F1S1R1D2B2P1C04	SH221020x2x17	0	4555	315.7	299.91499999999996-331.485	451	0	0	0	0	0	0	0	0	P. aeruginosa
F1S1R1D2B2P1C04	SH222x22	1	122	380.8	361.75999999999993-399.84	544	0	0	0	0	0	0	0	0	P. aeruginosa
F1S1R1D2B2P1C04	SH222x62	1	121	380.1	361.09499999999997-399.10499999999996	543	0	0	0	0	0	0	0	0	P. aeruginosa
F1S1R1D2B2P1C04	SH225x10	0	2421	384.3	365.0849999999999-403.515	549	0	0	0	0	0	0	0	0	P. aeruginosa
F1S1R1D2B2P1C04	SH225x15	1	143	386.4	367.08-405.71999999999997	552	0	0	0	0	0	0	0	0	P. aeruginosa
F1S1R1D2B2P1C04	SH226x09	0	2380	387.1	367.74499999999995-406.455	553	0	0	0	0	0	0	0	0	P. aeruginosa
F1S1R1D2B2P1C04	SH230321x2x14	0	10822	69.3	65.835-72.765	99	0	0	0	0	0	0	0	0	P. aeruginosa
F1S1R1D2B2P1C04	SH230321x2x84	0	462	62.3	59.184999999999995-65.415	89	0	0	0	0	0	0	0	0	P. aeruginosa
F1S1R1D2B2P1C04	SH230920x1x72	0	446	212.1	201.49499999999998-222.705	303	0	0	0	0	0	0	0	0	P. aeruginosa
F1S1R1D2B2P1C04	SH230920x2x86	0	458	193.2	183.54-202.85999999999999	276	0	0	0	0	0	0	0	0	P. aeruginosa
F1S1R1D2B2P1C04	SH232x54	0	2380	400.4	380.37999999999994-420.42	572	0	0	0	0	0	0	0	0	P. aeruginosa
F1S1R1D2B2P1C04	SH238x31	1	110	415.8	395.00999999999993-436.59	594	0	0	0	0	0	0	0	0	P. aeruginosa
F1S1R1D2B2P1C04	SH250322x1x67	0	455	209.3	198.83499999999998-219.765	299	0	0	0	0	0	0	0	0	P. aeruginosa
F1S1R1D2B2P1C04	SH250322x1x70	0	517	210.0	199.5-220.5	300	0	0	0	0	0	0	0	0	P. aeruginosa
F1S1R1D2B2P1C04	SH260321x2x83	0	125	48.3	45.885-50.714999999999996	69	0	0	0	0	0	0	0	0	P. aeruginosa
F1S1R1D2B2P1C04	SH280122x2x14	1	126	163.8	155.60999999999999-171.98999999999998	234	0	0	0	0	0	0	1	1	P. aeruginosa
F1S1R1D2B2P1C04	SH280122x2x86	0	446	170.1	161.595-178.605	243	0	0	0	0	0	0	0	0	P. aeruginosa
F1S1R1D2B2P1C04	SH300920x1x79	0	2626	254.1	241.39499999999998-266.805	363	0	0	0	0	0	0	0	0	P. aeruginosa
F1S1R1D2B2P1D04	F1S1R1D2B2P3C02	0	10811	4.199999999999999	3.9899999999999993-4.409999999999999	6	0	0	0	0	0	0	0	0	P. aeruginosa
F1S1R1D2B2P1D04	F1S1R1D2B2P3D02	0	10812	4.199999999999999	3.9899999999999993-4.409999999999999	6	0	0	0	0	0	0	0	0	P. aeruginosa
F1S1R1D2B2P1D04	F1S1R1D2B2P3F02	0	10811	4.199999999999999	3.9899999999999993-4.409999999999999	6	0	0	0	0	0	0	0	0	P. aeruginosa
F1S1R1D2B2P1D04	F1S1R1D2B2P4C05	1	0	7.699999999999999	7.314999999999999-8.084999999999999	11	1	1	1	1	1	1	1	1	P. aeruginosa
F1S1R1D2B2P1D04	F1S1R1D2B2P5F06	0	452	9.1	8.645-9.555	13	0	0	0	0	0	0	0	0	P. aeruginosa
F1S1R1D2B2P1D04	F1S1R1D2B3P2D02	0	466	14.7	13.964999999999998-15.435	21	0	0	0	0	0	0	0	0	P. aeruginosa
F1S1R1D2B2P1D04	F1S1R1D2B3P2F02	0	405	14.7	13.964999999999998-15.435	21	0	0	0	0	0	0	0	0	P. aeruginosa
F1S1R1D2B2P1D04	F1S1R1D2B3P3H11	0	436	14.7	13.964999999999998-15.435	21	0	0	0	0	0	0	0	0	P. aeruginosa
F1S1R1D2B2P1D04	F1S1R1D2B3P4B05	0	466	17.5	16.625-18.375	25	0	0	0	0	0	0	0	0	P. aeruginosa
F1S1R1D2B2P1D04	F1S1R1D2B3P4H10	0	489	18.2	17.29-19.11	26	0	0	0	0	0	0	0	0	P. aeruginosa
F1S1R1D2B2P1D04	F1S1R1D2B4P3H07	0	126	23.8	22.609999999999996-24.99	34	0	0	0	0	0	0	0	0	P. aeruginosa
F1S1R1D2B2P1D04	F1S1R1D3B1P1H03	0	524	31.5	29.924999999999994-33.074999999999996	45	0	0	0	0	0	0	0	0	P. aeruginosa
F1S1R1D2B2P1D04	F1S1R1D3B1P5C11	0	198	38.5	36.574999999999996-40.425000000000004	55	0	0	0	0	0	0	0	0	P. aeruginosa
F1S1R1D2B2P1D04	F1S1R1D3B2P3A04	0	496	46.2	43.88999999999999-48.51	66	0	0	0	0	0	0	0	0	P. aeruginosa
F1S1R1D2B2P1D04	F1S1R1D3B2P3C01	0	512	44.1	41.894999999999996-46.30499999999999	63	0	0	0	0	0	0	0	0	P. aeruginosa
F1S1R1D2B2P1D04	F1S1R1D3B2P5F04	0	216	49.7	47.214999999999996-52.184999999999995	71	0	0	0	0	0	0	0	0	P. aeruginosa
F1S1R1D2B2P1D04	F1S1R1D3B3P1F09	0	2761	52.5	49.875-55.125	75	0	0	0	0	0	0	0	0	P. aeruginosa
F1S1R1D2B2P1D04	F1S1R1D3B3P1G09	0	2755	52.5	49.875-55.125	75	0	0	0	0	0	0	0	0	P. aeruginosa
F1S1R1D2B2P1D04	F1S1R1D3B3P1H08	0	2595	52.5	49.875-55.125	75	0	0	0	0	0	0	0	0	P. aeruginosa
F1S1R1D2B2P1D04	F1S1R1D3B3P3B06	0	459	56.0	53.199999999999996-58.800000000000004	80	0	0	0	0	0	0	0	0	P. aeruginosa
F1S1R1D2B2P1D04	F1S1R1D3B3P5A11	0	121	62.99999999999999	59.84999999999999-66.14999999999999	90	0	0	0	0	0	0	0	0	P. aeruginosa
F1S1R1D2B2P1D04	F1S1R1D3B4P2B02	0	479	65.8	62.50999999999999-69.09	94	0	0	0	0	0	0	0	0	P. aeruginosa
F1S1R1D2B2P1D04	F1S1R1D3B4P2H08	0	454	67.89999999999999	64.505-71.29499999999999	97	0	0	0	0	0	0	0	0	P. aeruginosa
F1S1R1D2B2P1D04	F1S1R1D4B1P1A01	0	10772	73.5	69.825-77.175	105	0	0	0	0	0	0	0	0	P. aeruginosa
F1S1R1D2B2P1D04	F1S1R1D4B1P3B08	0	10776	76.3	72.485-80.115	109	0	0	0	0	0	0	0	0	P. aeruginosa
F1S1R1D2B2P1D04	F1S1R1D4B1P3E09	0	11005	74.89999999999999	71.15499999999999-78.645	107	0	0	0	0	0	0	0	0	P. aeruginosa
F1S1R1D2B2P1D04	F1S1R1D4B1P3F05	0	10771	77.69999999999999	73.81499999999998-81.585	111	0	0	0	0	0	0	0	0	P. aeruginosa
F1S1R1D2B2P1D04	F1S1R1D4B1P5B04	0	10776	80.5	76.475-84.525	115	0	0	0	0	0	0	0	0	P. aeruginosa
F1S1R1D2B2P1D04	F1S1R1D4B1P5G02	0	161	78.39999999999999	74.47999999999999-82.32	112	0	0	0	0	0	0	0	0	P. aeruginosa
F1S1R1D2B2P1D04	F1S1R1D4B2P2C06	0	460	86.8	82.46-91.14	124	0	0	0	0	0	0	0	0	P. aeruginosa
F1S1R1D2B2P1D04	F1S1R1D4B2P2H09	0	426	88.19999999999999	83.78999999999999-92.60999999999999	126	0	0	0	0	0	0	0	0	P. aeruginosa
F1S1R1D2B2P1D04	F1S1R1D4B2P5H11	0	485	93.1	88.445-97.755	133	0	0	0	0	0	0	0	0	P. aeruginosa
F1S1R1D2B2P1D04	F1S1R1D4B3P1D09	0	485	95.2	90.43999999999998-99.96	136	0	0	0	0	0	0	0	0	P. aeruginosa
F1S1R1D2B2P1D04	F1S1R1D4B3P1F06	0	481	95.2	90.43999999999998-99.96	136	0	0	0	0	0	0	0	0	P. aeruginosa
F1S1R1D2B2P1D04	F1S1R1D4B3P2C12	0	216	95.2	90.43999999999998-99.96	136	0	0	0	0	0	0	0	0	P. aeruginosa
F1S1R1D2B2P1D04	F1S1R1D4B3P2F09	0	10456	97.3	92.43499999999999-102.165	139	0	0	0	0	0	0	0	0	P. aeruginosa
F1S1R1D2B2P1D04	F1S1R1D4B3P5D12	0	432	104.3	99.085-109.515	149	0	0	0	0	0	0	0	0	P. aeruginosa
F1S1R1D2B2P1D04	F1S1R1D4B4P3B02	0	472	108.5	103.07499999999999-113.92500000000001	155	0	0	0	0	0	0	0	0	P. aeruginosa
F1S1R1D2B2P1D04	F1S1R1D4B4P4B02	0	438	112.7	107.06499999999998-118.335	161	0	0	0	0	0	0	0	0	P. aeruginosa
F1S1R1D2B2P1D04	F1S1R1D4B4P4D03	0	476	112.7	107.06499999999998-118.335	161	0	0	0	0	0	0	0	0	P. aeruginosa
F1S1R1D2B2P1D04	F1S1R1D4B4P4G01	0	438	112.0	106.39999999999999-117.60000000000001	160	0	0	0	0	0	0	0	0	P. aeruginosa
F1S1R1D2B2P1D04	F1S1R1D4B4P5A06	0	477	115.5	109.72499999999998-121.27499999999999	165	0	0	0	0	0	0	0	0	P. aeruginosa
F1S1R1D2B2P1D04	F1S1R1D4B4P5G01	0	446	114.1	108.395-119.80499999999999	163	0	0	0	0	0	0	0	0	P. aeruginosa
F1S1R1D2B2P1D04	F1S1R1D4B4P5G07	0	440	115.5	109.72499999999998-121.27499999999999	165	0	0	0	0	0	0	0	0	P. aeruginosa
F1S1R1D2B2P1D04	F1S1R2D1B1P1C10	0	2601	116.9	111.05499999999999-122.74499999999999	167	0	0	0	0	0	0	0	0	P. aeruginosa
F1S1R1D2B2P1D04	F1S1R2D1B1P1D10	0	2613	116.9	111.05499999999999-122.74499999999999	167	0	0	0	0	0	0	0	0	P. aeruginosa
F1S1R1D2B2P1D04	F1S1R2D1B1P2A07	0	2768	116.9	111.05499999999999-122.74499999999999	167	0	0	0	0	0	0	0	0	P. aeruginosa
F1S1R1D2B2P1D04	F1S1R2D1B1P5B07	1	101	125.3	119.035-131.565	179	0	0	0	0	0	1	1	1	P. aeruginosa
F1S1R1D2B2P1D04	F1S1R2D1B2P1D06	0	440	129.5	123.02499999999999-135.975	185	0	0	0	0	0	0	0	0	P. aeruginosa
F1S1R1D2B2P1D04	F1S1R2D1B2P1E06	0	441	129.5	123.02499999999999-135.975	185	0	0	0	0	0	0	0	0	P. aeruginosa
F1S1R1D2B2P1D04	F1S1R2D1B2P3F02	0	474	130.9	124.355-137.44500000000002	187	0	0	0	0	0	0	0	0	P. aeruginosa
F1S1R1D2B2P1D04	F1S1R2D1B2P4E01	0	2600	136.5	129.67499999999998-143.32500000000002	195	0	0	0	0	0	0	0	0	P. aeruginosa
F1S1R1D2B2P1D04	F1S1R2D1B2P5D04	0	676	137.2	130.33999999999997-144.06	196	0	0	0	0	0	0	0	0	P. aeruginosa
F1S1R1D2B2P1D04	F1S1R2D1B3P2C04	0	2627	144.9	137.65499999999997-152.14499999999998	207	0	0	0	0	0	0	0	0	P. aeruginosa
F1S1R1D2B2P1D04	F1S1R2D1B3P2E11	0	2616	147.0	139.65-154.35	210	0	0	0	0	0	0	0	0	P. aeruginosa
F1S1R1D2B2P1D04	F1S1R2D1B4P3A07	0	10817	161.7	153.61499999999998-169.785	231	0	0	0	0	0	0	0	0	P. aeruginosa
F1S1R1D2B2P1D04	F1S1R2D1B4P5F01	0	2619	166.6	158.26999999999998-174.93	238	0	0	0	0	0	0	0	0	P. aeruginosa
F1S1R1D2B2P1D04	F1S1R2D1B4P5G12	0	241	165.9	157.60499999999996-174.195	237	0	0	0	0	0	0	0	0	P. aeruginosa
F1S1R1D2B2P1D04	F1S1R2D2B1P5B02	0	475	175.0	166.25-183.75	250	0	0	0	0	0	0	0	0	P. aeruginosa
F1S1R1D2B2P1D04	F1S1R2D2B1P5C02	0	471	175.0	166.25-183.75	250	0	0	0	0	0	0	0	0	P. aeruginosa
F1S1R1D2B2P1D04	F1S1R2D2B1P5D02	0	471	175.0	166.25-183.75	250	0	0	0	0	0	0	0	0	P. aeruginosa
F1S1R1D2B2P1D04	F1S1R2D2B1P5D11	0	887	175.7	166.915-184.48499999999999	251	0	0	0	0	0	0	0	0	P. aeruginosa
F1S1R1D2B2P1D04	F1S1R2D2B2P2B06	0	460	183.4	174.22999999999996-192.57	262	0	0	0	0	0	0	0	0	P. aeruginosa
F1S1R1D2B2P1D04	F1S1R2D2B2P2F07	0	518	182.0	172.9-191.1	260	0	0	0	0	0	0	0	0	P. aeruginosa
F1S1R1D2B2P1D04	F1S1R2D2B2P2G04	0	2711	180.6	171.57-189.63	258	0	0	0	0	0	0	0	0	P. aeruginosa
F1S1R1D2B2P1D04	F1S1R2D2B2P2H04	0	2594	180.6	171.57-189.63	258	0	0	0	0	0	0	0	0	P. aeruginosa
F1S1R1D2B2P1D04	F1S1R2D2B2P2H10	0	438	184.1	174.89499999999998-193.305	263	0	0	0	0	0	0	0	0	P. aeruginosa
F1S1R1D2B2P1D04	F1S1R2D2B2P3D06	0	2805	186.2	176.89-195.51	266	0	0	0	0	0	0	0	0	P. aeruginosa
F1S1R1D2B2P1D04	F1S1R2D2B2P4D10	0	460	188.3	178.88499999999996-197.715	269	0	0	0	0	0	0	0	0	P. aeruginosa
F1S1R1D2B2P1D04	F1S1R2D2B3P1D03	0	475	193.2	183.54-202.85999999999999	276	0	0	0	0	0	0	0	0	P. aeruginosa
F1S1R1D2B2P1D04	F1S1R2D2B3P1F01	1	128	193.2	183.54-202.85999999999999	276	0	0	0	0	0	0	0	1	P. aeruginosa
F1S1R1D2B2P1D04	F1S1R2D2B3P2B03	0	871	193.2	183.54-202.85999999999999	276	0	0	0	0	0	0	0	0	P. aeruginosa
F1S1R1D2B2P1D04	F1S1R2D2B3P2D12	0	903	195.3	185.53499999999997-205.065	279	0	0	0	0	0	0	0	0	P. aeruginosa
F1S1R1D2B2P1D04	F1S1R2D2B3P3A10	0	723	195.3	185.53499999999997-205.065	279	0	0	0	0	0	0	0	0	P. aeruginosa
F1S1R1D2B2P1D04	F1S1R2D2B3P3B01	0	686	195.3	185.53499999999997-205.065	279	0	0	0	0	0	0	0	0	P. aeruginosa
F1S1R1D2B2P1D04	F1S1R2D2B3P3H09	0	905	195.3	185.53499999999997-205.065	279	0	0	0	0	0	0	0	0	P. aeruginosa
F1S1R1D2B2P1D04	F1S1R2D2B4P4B03	0	466	213.5	202.825-224.175	305	0	0	0	0	0	0	0	0	P. aeruginosa
F1S1R1D2B2P1D04	F1S1R2D3B1P4E04	0	495	227.5	216.12499999999997-238.87499999999997	325	0	0	0	0	0	0	0	0	P. aeruginosa
F1S1R1D2B2P1D04	F1S1R2D3B1P4E09	0	620	227.5	216.12499999999997-238.87499999999997	325	0	0	0	0	0	0	0	0	P. aeruginosa
F1S1R1D2B2P1D04	F1S1R2D3B2P2D11	0	917	233.1	221.445-244.755	333	0	0	0	0	0	0	0	0	P. aeruginosa
F1S1R1D2B2P1D04	F1S1R2D3B2P2H03	0	911	233.1	221.445-244.755	333	0	0	0	0	0	0	0	0	P. aeruginosa
F1S1R1D2B2P1D04	F1S1R2D3B3P3B02	0	475	248.5	236.07499999999996-260.92499999999995	355	0	0	0	0	0	0	0	0	P. aeruginosa
F1S1R1D2B2P1D04	F1S1R2D3B3P3C12	0	534	251.3	238.73499999999999-263.865	359	0	0	0	0	0	0	0	0	P. aeruginosa
F1S1R1D2B2P1D04	F1S1R2D3B3P3G12	0	532	251.3	238.73499999999999-263.865	359	0	0	0	0	0	0	0	0	P. aeruginosa
F1S1R1D2B2P1D04	F1S1R2D3B3P4F03	0	533	252.7	240.06499999999997-265.335	361	0	0	0	0	0	0	0	0	P. aeruginosa
F1S1R1D2B2P1D04	F1S1R2D3B4P4C05	0	532	263.2	250.03999999999996-276.36	376	0	0	0	0	0	0	0	0	P. aeruginosa
F1S1R1D2B2P1D04	F1S1R2D3B4P4E03	0	532	263.2	250.03999999999996-276.36	376	0	0	0	0	0	0	0	0	P. aeruginosa
F1S1R1D2B2P1D04	F1S1R2D3B4P4E07	0	533	263.2	250.03999999999996-276.36	376	0	0	0	0	0	0	0	0	P. aeruginosa
F1S1R1D2B2P1D04	F1S1R2D3B4P5B07	0	463	269.5	256.025-282.975	385	0	0	0	0	0	0	0	0	P. aeruginosa
F1S1R1D2B2P1D04	F1S1R2D3B4P5D12	0	535	268.1	254.69499999999996-281.505	383	0	0	0	0	0	0	0	0	P. aeruginosa
F1S1R1D2B2P1D04	F1S1R2D3B4P5E12	0	533	268.1	254.69499999999996-281.505	383	0	0	0	0	0	0	0	0	P. aeruginosa
F1S1R1D2B2P1D04	F1S1R2D3B4P5G11	0	462	269.5	256.025-282.975	385	0	0	0	0	0	0	0	0	P. aeruginosa
F1S1R1D2B2P1D04	F1S1R2D4B1P3C06	0	444	273.7	260.015-287.385	391	0	0	0	0	0	0	0	0	P. aeruginosa
F1S1R1D2B2P1D04	F1S1R2D4B3P3D04	1	106	296.1	281.29499999999996-310.905	423	0	0	0	0	0	0	0	0	P. aeruginosa
F1S1R1D2B2P1D04	F1S1R2D4B3P3G09	0	442	298.9	283.955-313.84499999999997	427	0	0	0	0	0	0	0	0	P. aeruginosa
F1S1R1D2B2P1D04	SH010621x2x78	0	448	0.0	0.0-0.0	0	0	0	0	0	0	0	0	0	P. aeruginosa
F1S1R1D2B2P1D04	SH011020x2x60	0	4572	223.3	212.13499999999996-234.465	319	0	0	0	0	0	0	0	0	P. aeruginosa
F1S1R1D2B2P1D04	SH020921x2x02	0	454	14.7	13.964999999999998-15.435	21	0	0	0	0	0	0	0	0	P. aeruginosa
F1S1R1D2B2P1D04	SH020921x2x25	0	10957	16.8	15.959999999999997-17.639999999999997	24	0	0	0	0	0	0	0	0	P. aeruginosa
F1S1R1D2B2P1D04	SH030621x1x46	1	128	246.4	234.07999999999996-258.71999999999997	352	0	0	0	0	0	0	0	1	P. aeruginosa
F1S1R1D2B2P1D04	SH030621x1x92	0	1924	97.3	92.43499999999999-102.165	139	0	0	0	0	0	0	0	0	P. aeruginosa
F1S1R1D2B2P1D04	SH031220x1x20	0	472	144.2	136.98999999999998-151.41	206	0	0	0	0	0	0	0	0	P. aeruginosa
F1S1R1D2B2P1D04	SH031220x1x23	0	2608	142.8	135.65999999999997-149.94	204	0	0	0	0	0	0	0	0	P. aeruginosa
F1S1R1D2B2P1D04	SH040221x1x11	0	2630	394.1	374.3949999999999-413.805	563	0	0	0	0	0	0	0	0	P. aeruginosa
F1S1R1D2B2P1D04	SH040221x2x31	1	156	347.9	330.50499999999994-365.295	497	0	0	0	0	0	0	0	0	P. aeruginosa
F1S1R1D2B2P1D04	SH040221x2x76	0	2638	340.2	323.19-357.21	486	0	0	0	0	0	0	0	0	P. aeruginosa
F1S1R1D2B2P1D04	SH040321x2x57	0	430	119.0	113.04999999999998-124.94999999999999	170	0	0	0	0	0	0	0	0	P. aeruginosa
F1S1R1D2B2P1D04	SH040321x2x62	0	206	118.3	112.38499999999999-124.215	169	0	0	0	0	0	0	0	0	P. aeruginosa
F1S1R1D2B2P1D04	SH040321x2x67	0	125	114.8	109.05999999999999-120.54	164	0	0	0	0	0	0	0	0	P. aeruginosa
F1S1R1D2B2P1D04	SH040321x2x71	0	2624	114.1	108.395-119.80499999999999	163	0	0	0	0	0	0	0	0	P. aeruginosa
F1S1R1D2B2P1D04	SH050122x2x67	0	2571	149.1	141.64499999999998-156.555	213	0	0	0	0	0	0	0	0	P. aeruginosa
F1S1R1D2B2P1D04	SH050122x2x94	0	468	150.5	142.975-158.025	215	0	0	0	0	0	0	0	0	P. aeruginosa
F1S1R1D2B2P1D04	SH060521x1x17	0	143	29.4	27.929999999999996-30.87	42	0	0	0	0	0	0	0	0	P. aeruginosa
F1S1R1D2B2P1D04	SH060521x1x50	0	6973	28.0	26.599999999999998-29.400000000000002	40	0	0	0	0	0	0	0	0	P. aeruginosa
F1S1R1D2B2P1D04	SH061021x2x19	0	489	81.89999999999999	77.80499999999999-85.99499999999999	117	0	0	0	0	0	0	0	0	P. aeruginosa
F1S1R1D2B2P1D04	SH061021x2x39	0	140	83.3	79.13499999999999-87.465	119	0	0	0	0	0	0	0	0	P. aeruginosa
F1S1R1D2B2P1D04	SH081020x1x81	1	128	177.1	168.24499999999998-185.955	253	0	0	0	0	0	0	1	1	P. aeruginosa
F1S1R1D2B2P1D04	SH081020x1x82	1	125	177.8	168.90999999999997-186.69	254	0	0	0	0	0	0	1	1	P. aeruginosa
F1S1R1D2B2P1D04	SH081020x2x71	0	429	285.6	271.31999999999994-299.88	408	0	0	0	0	0	0	0	0	P. aeruginosa
F1S1R1D2B2P1D04	SH081020x2x84	1	166	277.2	263.34-291.06	396	0	0	0	0	0	0	0	0	P. aeruginosa
F1S1R1D2B2P1D04	SH090321x1x44	0	518	116.9	111.05499999999999-122.74499999999999	167	0	0	0	0	0	0	0	0	P. aeruginosa
F1S1R1D2B2P1D04	SH150921x1x83	0	2606	25.2	23.939999999999998-26.46	36	0	0	0	0	0	0	0	0	P. aeruginosa
F1S1R1D2B2P1D04	SH161121x2x74	0	10708	117.6	111.71999999999998-123.48	168	0	0	0	0	0	0	0	0	P. aeruginosa
F1S1R1D2B2P1D04	SH162x51	0	457	243.6	231.42-255.78	348	0	0	0	0	0	0	0	0	P. aeruginosa
F1S1R1D2B2P1D04	SH164x36	0	527	247.1	234.74499999999998-259.455	353	0	0	0	0	0	0	0	0	P. aeruginosa
F1S1R1D2B2P1D04	SH164x40	0	633	245.0	232.74999999999997-257.25	350	0	0	0	0	0	0	0	0	P. aeruginosa
F1S1R1D2B2P1D04	SH165x36	0	461	251.3	238.73499999999999-263.865	359	0	0	0	0	0	0	0	0	P. aeruginosa
F1S1R1D2B2P1D04	SH167x55	0	457	254.8	242.05999999999997-267.54	364	0	0	0	0	0	0	0	0	P. aeruginosa
F1S1R1D2B2P1D04	SH168x10	0	510	259.7	246.71499999999997-272.685	371	0	0	0	0	0	0	0	0	P. aeruginosa
F1S1R1D2B2P1D04	SH169x32	0	2611	262.5	249.375-275.625	375	0	0	0	0	0	0	0	0	P. aeruginosa
F1S1R1D2B2P1D04	SH169x41	0	459	260.4	247.37999999999997-273.42	372	0	0	0	0	0	0	0	0	P. aeruginosa
F1S1R1D2B2P1D04	SH169x47	0	459	261.8	248.71-274.89000000000004	374	0	0	0	0	0	0	0	0	P. aeruginosa
F1S1R1D2B2P1D04	SH170321x1x02	0	464	99.4	94.42999999999999-104.36999999999999	142	0	0	0	0	0	0	0	0	P. aeruginosa
F1S1R1D2B2P1D04	SH170321x1x17	0	2605	95.9	91.10499999999999-100.695	137	0	0	0	0	0	0	0	0	P. aeruginosa
F1S1R1D2B2P1D04	SH170322x1x28	0	549	190.4	180.87999999999997-199.92	272	0	0	0	0	0	0	0	0	P. aeruginosa
F1S1R1D2B2P1D04	SH170322x1x35	1	135	191.1	181.545-200.655	273	0	0	0	0	0	0	0	1	P. aeruginosa
F1S1R1D2B2P1D04	SH170322x2x16	0	443	198.8	188.85999999999999-208.73999999999998	284	0	0	0	0	0	0	0	0	P. aeruginosa
F1S1R1D2B2P1D04	SH171220x2x60	1	161	301.7	286.61499999999995-316.785	431	0	0	0	0	0	0	0	0	P. aeruginosa
F1S1R1D2B2P1D04	SH171220x2x62	1	153	149.1	141.64499999999998-156.555	213	0	0	0	0	0	0	1	1	P. aeruginosa
F1S1R1D2B2P1D04	SH171x62	0	543	266.0	252.7-279.3	380	0	0	0	0	0	0	0	0	P. aeruginosa
F1S1R1D2B2P1D04	SH174x39	0	389	269.5	256.025-282.975	385	0	0	0	0	0	0	0	0	P. aeruginosa
F1S1R1D2B2P1D04	SH180x60	1	129	283.5	269.325-297.675	405	0	0	0	0	0	0	0	0	P. aeruginosa
F1S1R1D2B2P1D04	SH181120x2x71xr2	0	459	169.4	160.92999999999998-177.86999999999998	242	0	0	0	0	0	0	0	0	P. aeruginosa
F1S1R1D2B2P1D04	SH181120x2x82	1	121	161.7	153.61499999999998-169.785	231	0	0	0	0	0	0	1	1	P. aeruginosa
F1S1R1D2B2P1D04	SH200921x2x22	0	2604	48.3	45.885-50.714999999999996	69	0	0	0	0	0	0	0	0	P. aeruginosa
F1S1R1D2B2P1D04	SH200921x2x38	0	2607	48.3	45.885-50.714999999999996	69	0	0	0	0	0	0	0	0	P. aeruginosa
F1S1R1D2B2P1D04	SH200x20	1	125	333.2	316.53999999999996-349.86	476	0	0	0	0	0	0	0	0	P. aeruginosa
F1S1R1D2B2P1D04	SH200x26	1	159	333.2	316.53999999999996-349.86	476	0	0	0	0	0	0	0	0	P. aeruginosa
F1S1R1D2B2P1D04	SH202x57	0	4564	337.4	320.53-354.27	482	0	0	0	0	0	0	0	0	P. aeruginosa
F1S1R1D2B2P1D04	SH203x17	0	2677	339.5	322.525-356.475	485	0	0	0	0	0	0	0	0	P. aeruginosa
F1S1R1D2B2P1D04	SH204x50	0	2738	343.0	325.84999999999997-360.15000000000003	490	0	0	0	0	0	0	0	0	P. aeruginosa
F1S1R1D2B2P1D04	SH211020x1x10	0	467	268.1	254.69499999999996-281.505	383	0	0	0	0	0	0	0	0	P. aeruginosa
F1S1R1D2B2P1D04	SH213x49	0	2649	362.6	344.46999999999997-380.72999999999996	518	0	0	0	0	0	0	0	0	P. aeruginosa
F1S1R1D2B2P1D04	SH213x51	0	2649	362.6	344.46999999999997-380.72999999999996	518	0	0	0	0	0	0	0	0	P. aeruginosa
F1S1R1D2B2P1D04	SH215x28	0	2649	366.1	347.79499999999996-384.405	523	0	0	0	0	0	0	0	0	P. aeruginosa
F1S1R1D2B2P1D04	SH216x41	0	435	368.9	350.455-387.34499999999997	527	0	0	0	0	0	0	0	0	P. aeruginosa
F1S1R1D2B2P1D04	SH216x61	0	465	367.5	349.125-385.875	525	0	0	0	0	0	0	0	0	P. aeruginosa
F1S1R1D2B2P1D04	SH217x30	1	121	370.3	351.78499999999997-388.81499999999994	529	0	0	0	0	0	0	0	0	P. aeruginosa
F1S1R1D2B2P1D04	SH217x32	0	469	367.5	349.125-385.875	525	0	0	0	0	0	0	0	0	P. aeruginosa
F1S1R1D2B2P1D04	SH220422x1x82	0	463	218.4	207.47999999999996-229.32	312	0	0	0	0	0	0	0	0	P. aeruginosa
F1S1R1D2B2P1D04	SH220422x2x08	1	150	219.8	208.80999999999997-230.79	314	0	0	0	0	0	0	0	1	P. aeruginosa
F1S1R1D2B2P1D04	SH220422x2x15	0	4329	219.8	208.80999999999997-230.79	314	0	0	0	0	0	0	0	0	P. aeruginosa
F1S1R1D2B2P1D04	SH220921x1x46	0	448	60.2	57.18999999999999-63.21	86	0	0	0	0	0	0	0	0	P. aeruginosa
F1S1R1D2B2P1D04	SH220921x1x58	0	484	60.2	57.18999999999999-63.21	86	0	0	0	0	0	0	0	0	P. aeruginosa
F1S1R1D2B2P1D04	SH220921x1x60	0	449	60.2	57.18999999999999-63.21	86	0	0	0	0	0	0	0	0	P. aeruginosa
F1S1R1D2B2P1D04	SH220921x1x66	0	450	60.2	57.18999999999999-63.21	86	0	0	0	0	0	0	0	0	P. aeruginosa
F1S1R1D2B2P1D04	SH220921x2x32	0	2592	66.5	63.175-69.825	95	0	0	0	0	0	0	0	0	P. aeruginosa
F1S1R1D2B2P1D04	SH220921x2x60	0	448	67.89999999999999	64.505-71.29499999999999	97	0	0	0	0	0	0	0	0	P. aeruginosa
F1S1R1D2B2P1D04	SH220921x2x85	0	454	70.69999999999999	67.16499999999999-74.23499999999999	101	0	0	0	0	0	0	0	0	P. aeruginosa
F1S1R1D2B2P1D04	SH221020x2x17	0	4552	315.7	299.91499999999996-331.485	451	0	0	0	0	0	0	0	0	P. aeruginosa
F1S1R1D2B2P1D04	SH222x22	1	119	380.8	361.75999999999993-399.84	544	0	0	0	0	0	0	0	0	P. aeruginosa
F1S1R1D2B2P1D04	SH222x62	1	118	380.1	361.09499999999997-399.10499999999996	543	0	0	0	0	0	0	0	0	P. aeruginosa
F1S1R1D2B2P1D04	SH225x10	0	2418	384.3	365.0849999999999-403.515	549	0	0	0	0	0	0	0	0	P. aeruginosa
F1S1R1D2B2P1D04	SH225x15	1	139	386.4	367.08-405.71999999999997	552	0	0	0	0	0	0	0	0	P. aeruginosa
F1S1R1D2B2P1D04	SH226x09	0	2377	387.1	367.74499999999995-406.455	553	0	0	0	0	0	0	0	0	P. aeruginosa
F1S1R1D2B2P1D04	SH230321x2x14	0	10820	69.3	65.835-72.765	99	0	0	0	0	0	0	0	0	P. aeruginosa
F1S1R1D2B2P1D04	SH230321x2x84	0	459	62.3	59.184999999999995-65.415	89	0	0	0	0	0	0	0	0	P. aeruginosa
F1S1R1D2B2P1D04	SH230920x1x72	0	443	212.1	201.49499999999998-222.705	303	0	0	0	0	0	0	0	0	P. aeruginosa
F1S1R1D2B2P1D04	SH230920x2x86	0	455	193.2	183.54-202.85999999999999	276	0	0	0	0	0	0	0	0	P. aeruginosa
F1S1R1D2B2P1D04	SH232x54	0	2377	400.4	380.37999999999994-420.42	572	0	0	0	0	0	0	0	0	P. aeruginosa
F1S1R1D2B2P1D04	SH238x31	1	107	415.8	395.00999999999993-436.59	594	0	0	0	0	0	0	0	0	P. aeruginosa
F1S1R1D2B2P1D04	SH250322x1x67	0	452	209.3	198.83499999999998-219.765	299	0	0	0	0	0	0	0	0	P. aeruginosa
F1S1R1D2B2P1D04	SH250322x1x70	0	514	210.0	199.5-220.5	300	0	0	0	0	0	0	0	0	P. aeruginosa
F1S1R1D2B2P1D04	SH260321x2x83	0	122	48.3	45.885-50.714999999999996	69	0	0	0	0	0	0	0	0	P. aeruginosa
F1S1R1D2B2P1D04	SH280122x2x14	1	123	163.8	155.60999999999999-171.98999999999998	234	0	0	0	0	0	0	1	1	P. aeruginosa
F1S1R1D2B2P1D04	SH280122x2x86	0	443	170.1	161.595-178.605	243	0	0	0	0	0	0	0	0	P. aeruginosa
F1S1R1D2B2P1D04	SH300920x1x79	0	2623	254.1	241.39499999999998-266.805	363	0	0	0	0	0	0	0	0	P. aeruginosa
F1S1R1D2B2P3C02	F1S1R1D2B2P4C05	0	10813	3.5	3.3249999999999997-3.6750000000000003	5	0	0	0	0	0	0	0	0	P. aeruginosa
F1S1R1D2B2P3C02	F1S1R1D2B2P5F06	0	10779	4.9	4.654999999999999-5.145	7	0	0	0	0	0	0	0	0	P. aeruginosa
F1S1R1D2B2P3C02	F1S1R1D2B3P2D02	0	10807	10.5	9.975-11.025	15	0	0	0	0	0	0	0	0	P. aeruginosa
F1S1R1D2B2P3C02	F1S1R1D2B3P2F02	0	10736	10.5	9.975-11.025	15	0	0	0	0	0	0	0	0	P. aeruginosa
F1S1R1D2B2P3C02	F1S1R1D2B3P3H11	0	10762	10.5	9.975-11.025	15	0	0	0	0	0	0	0	0	P. aeruginosa
F1S1R1D2B2P3C02	F1S1R1D2B3P4B05	0	10807	13.3	12.634999999999998-13.965	19	0	0	0	0	0	0	0	0	P. aeruginosa
F1S1R1D2B2P3C02	F1S1R1D2B3P4H10	0	10811	14.0	13.299999999999999-14.700000000000001	20	0	0	0	0	0	0	0	0	P. aeruginosa
F1S1R1D2B2P3C02	F1S1R1D2B4P3H07	0	10785	19.6	18.619999999999997-20.58	28	0	0	0	0	0	0	0	0	P. aeruginosa
F1S1R1D2B2P3C02	F1S1R1D3B1P1H03	0	10250	27.3	25.934999999999995-28.665	39	0	0	0	0	0	0	0	0	P. aeruginosa
F1S1R1D2B2P3C02	F1S1R1D3B1P5C11	0	10848	34.3	32.584999999999994-36.015	49	0	0	0	0	0	0	0	0	P. aeruginosa
F1S1R1D2B2P3C02	F1S1R1D3B2P3A04	0	10812	42.0	39.9-44.1	60	0	0	0	0	0	0	0	0	P. aeruginosa
F1S1R1D2B2P3C02	F1S1R1D3B2P3C01	0	10824	39.9	37.904999999999994-41.895	57	0	0	0	0	0	0	0	0	P. aeruginosa
F1S1R1D2B2P3C02	F1S1R1D3B2P5F04	0	10377	45.5	43.225-47.775	65	0	0	0	0	0	0	0	0	P. aeruginosa
F1S1R1D2B2P3C02	F1S1R1D3B3P1F09	0	9900	48.3	45.885-50.714999999999996	69	0	0	0	0	0	0	0	0	P. aeruginosa
F1S1R1D2B2P3C02	F1S1R1D3B3P1G09	0	9894	48.3	45.885-50.714999999999996	69	0	0	0	0	0	0	0	0	P. aeruginosa
F1S1R1D2B2P3C02	F1S1R1D3B3P1H08	0	9380	48.3	45.885-50.714999999999996	69	0	0	0	0	0	0	0	0	P. aeruginosa
F1S1R1D2B2P3C02	F1S1R1D3B3P3B06	0	10787	51.8	49.209999999999994-54.39	74	0	0	0	0	0	0	0	0	P. aeruginosa
F1S1R1D2B2P3C02	F1S1R1D3B3P5A11	0	10774	58.8	55.85999999999999-61.74	84	0	0	0	0	0	0	0	0	P. aeruginosa
F1S1R1D2B2P3C02	F1S1R1D3B4P2B02	0	10784	61.6	58.51999999999999-64.67999999999999	88	0	0	0	0	0	0	0	0	P. aeruginosa
F1S1R1D2B2P3C02	F1S1R1D3B4P2H08	0	10732	63.7	60.51499999999999-66.885	91	0	0	0	0	0	0	0	0	P. aeruginosa
F1S1R1D2B2P3C02	F1S1R1D4B1P1A01	0	286	69.3	65.835-72.765	99	0	0	0	0	0	0	0	0	P. aeruginosa
F1S1R1D2B2P3C02	F1S1R1D4B1P3B08	0	287	72.1	68.49499999999999-75.705	103	0	0	0	0	0	0	0	0	P. aeruginosa
F1S1R1D2B2P3C02	F1S1R1D4B1P3E09	0	535	70.69999999999999	67.16499999999999-74.23499999999999	101	0	0	0	0	0	0	0	0	P. aeruginosa
F1S1R1D2B2P3C02	F1S1R1D4B1P3F05	0	284	73.5	69.825-77.175	105	0	0	0	0	0	0	0	0	P. aeruginosa
F1S1R1D2B2P3C02	F1S1R1D4B1P5B04	0	288	76.3	72.485-80.115	109	0	0	0	0	0	0	0	0	P. aeruginosa
F1S1R1D2B2P3C02	F1S1R1D4B1P5G02	0	10822	74.19999999999999	70.48999999999998-77.91	106	0	0	0	0	0	0	0	0	P. aeruginosa
F1S1R1D2B2P3C02	F1S1R1D4B2P2C06	0	10788	82.6	78.46999999999998-86.73	118	0	0	0	0	0	0	0	0	P. aeruginosa
F1S1R1D2B2P3C02	F1S1R1D4B2P2H09	0	10760	84.0	79.8-88.2	120	0	0	0	0	0	0	0	0	P. aeruginosa
F1S1R1D2B2P3C02	F1S1R1D4B2P5H11	0	10804	88.89999999999999	84.45499999999998-93.345	127	0	0	0	0	0	0	0	0	P. aeruginosa
F1S1R1D2B2P3C02	F1S1R1D4B3P1D09	0	10803	91.0	86.45-95.55	130	0	0	0	0	0	0	0	0	P. aeruginosa
F1S1R1D2B2P3C02	F1S1R1D4B3P1F06	0	10800	91.0	86.45-95.55	130	0	0	0	0	0	0	0	0	P. aeruginosa
F1S1R1D2B2P3C02	F1S1R1D4B3P2C12	0	10435	91.0	86.45-95.55	130	0	0	0	0	0	0	0	0	P. aeruginosa
F1S1R1D2B2P3C02	F1S1R1D4B3P2F09	0	564	93.1	88.445-97.755	133	0	0	0	0	0	0	0	0	P. aeruginosa
F1S1R1D2B2P3C02	F1S1R1D4B3P5D12	0	10763	100.1	95.09499999999998-105.105	143	0	0	0	0	0	0	0	0	P. aeruginosa
F1S1R1D2B2P3C02	F1S1R1D4B4P3B02	0	10813	104.3	99.085-109.515	149	0	0	0	0	0	0	0	0	P. aeruginosa
F1S1R1D2B2P3C02	F1S1R1D4B4P4B02	0	10716	108.5	103.07499999999999-113.92500000000001	155	0	0	0	0	0	0	0	0	P. aeruginosa
F1S1R1D2B2P3C02	F1S1R1D4B4P4D03	0	10817	108.5	103.07499999999999-113.92500000000001	155	0	0	0	0	0	0	0	0	P. aeruginosa
F1S1R1D2B2P3C02	F1S1R1D4B4P4G01	0	10716	107.8	102.41-113.19	154	0	0	0	0	0	0	0	0	P. aeruginosa
F1S1R1D2B2P3C02	F1S1R1D4B4P5A06	0	10812	111.3	105.735-116.865	159	0	0	0	0	0	0	0	0	P. aeruginosa
F1S1R1D2B2P3C02	F1S1R1D4B4P5G01	0	10764	109.9	104.40499999999999-115.395	157	0	0	0	0	0	0	0	0	P. aeruginosa
F1S1R1D2B2P3C02	F1S1R1D4B4P5G07	0	10713	111.3	105.735-116.865	159	0	0	0	0	0	0	0	0	P. aeruginosa
F1S1R1D2B2P3C02	F1S1R2D1B1P1C10	0	9385	112.7	107.06499999999998-118.335	161	0	0	0	0	0	0	0	0	P. aeruginosa
F1S1R1D2B2P3C02	F1S1R2D1B1P1D10	0	9384	112.7	107.06499999999998-118.335	161	0	0	0	0	0	0	0	0	P. aeruginosa
F1S1R1D2B2P3C02	F1S1R2D1B1P2A07	0	9903	112.7	107.06499999999998-118.335	161	0	0	0	0	0	0	0	0	P. aeruginosa
F1S1R1D2B2P3C02	F1S1R2D1B1P5B07	0	10775	121.1	115.04499999999999-127.155	173	0	0	0	0	0	0	0	0	P. aeruginosa
F1S1R1D2B2P3C02	F1S1R2D1B2P1D06	0	10773	125.3	119.035-131.565	179	0	0	0	0	0	0	0	0	P. aeruginosa
F1S1R1D2B2P3C02	F1S1R2D1B2P1E06	0	10774	125.3	119.035-131.565	179	0	0	0	0	0	0	0	0	P. aeruginosa
F1S1R1D2B2P3C02	F1S1R2D1B2P3F02	0	10785	126.7	120.36499999999998-133.035	181	0	0	0	0	0	0	0	0	P. aeruginosa
F1S1R1D2B2P3C02	F1S1R2D1B2P4E01	0	9758	132.3	125.68499999999997-138.915	189	0	0	0	0	0	0	0	0	P. aeruginosa
F1S1R1D2B2P3C02	F1S1R2D1B2P5D04	0	10987	133.0	126.35-139.65	190	0	0	0	0	0	0	0	0	P. aeruginosa
F1S1R1D2B2P3C02	F1S1R2D1B3P2C04	0	9771	140.7	133.665-147.73499999999999	201	0	0	0	0	0	0	0	0	P. aeruginosa
F1S1R1D2B2P3C02	F1S1R2D1B3P2E11	0	9399	142.8	135.65999999999997-149.94	204	0	0	0	0	0	0	0	0	P. aeruginosa
F1S1R1D2B2P3C02	F1S1R2D1B4P3A07	1	25	157.5	149.625-165.375	225	0	0	1	1	0	0	1	1	P. aeruginosa
F1S1R1D2B2P3C02	F1S1R2D1B4P5F01	0	9401	162.4	154.27999999999997-170.51999999999998	232	0	0	0	0	0	0	0	0	P. aeruginosa
F1S1R1D2B2P3C02	F1S1R2D1B4P5G12	0	10451	161.7	153.61499999999998-169.785	231	0	0	0	0	0	0	0	0	P. aeruginosa
F1S1R1D2B2P3C02	F1S1R2D2B1P5B02	0	10786	170.8	162.25999999999996-179.34	244	0	0	0	0	0	0	0	0	P. aeruginosa
F1S1R1D2B2P3C02	F1S1R2D2B1P5C02	0	10782	170.8	162.25999999999996-179.34	244	0	0	0	0	0	0	0	0	P. aeruginosa
F1S1R1D2B2P3C02	F1S1R2D2B1P5D02	0	10782	170.8	162.25999999999996-179.34	244	0	0	0	0	0	0	0	0	P. aeruginosa
F1S1R1D2B2P3C02	F1S1R2D2B1P5D11	0	11165	171.5	162.92499999999998-180.07500000000002	245	0	0	0	0	0	0	0	0	P. aeruginosa
F1S1R1D2B2P3C02	F1S1R2D2B2P2B06	0	10801	179.2	170.23999999999998-188.16	256	0	0	0	0	0	0	0	0	P. aeruginosa
F1S1R1D2B2P3C02	F1S1R2D2B2P2F07	0	10829	177.8	168.90999999999997-186.69	254	0	0	0	0	0	0	0	0	P. aeruginosa
F1S1R1D2B2P3C02	F1S1R2D2B2P2G04	0	9857	176.4	167.57999999999998-185.21999999999997	252	0	0	0	0	0	0	0	0	P. aeruginosa
F1S1R1D2B2P3C02	F1S1R2D2B2P2H04	0	9379	176.4	167.57999999999998-185.21999999999997	252	0	0	0	0	0	0	0	0	P. aeruginosa
F1S1R1D2B2P3C02	F1S1R2D2B2P2H10	0	10718	179.9	170.90499999999997-188.89499999999998	257	0	0	0	0	0	0	0	0	P. aeruginosa
F1S1R1D2B2P3C02	F1S1R2D2B2P3D06	0	9561	182.0	172.9-191.1	260	0	0	0	0	0	0	0	0	P. aeruginosa
F1S1R1D2B2P3C02	F1S1R2D2B2P4D10	0	10801	184.1	174.89499999999998-193.305	263	0	0	0	0	0	0	0	0	P. aeruginosa
F1S1R1D2B2P3C02	F1S1R2D2B3P1D03	0	10786	189.0	179.54999999999998-198.45000000000002	270	0	0	0	0	0	0	0	0	P. aeruginosa
F1S1R1D2B2P3C02	F1S1R2D2B3P1F01	0	10793	189.0	179.54999999999998-198.45000000000002	270	0	0	0	0	0	0	0	0	P. aeruginosa
F1S1R1D2B2P3C02	F1S1R2D2B3P2B03	0	11154	189.0	179.54999999999998-198.45000000000002	270	0	0	0	0	0	0	0	0	P. aeruginosa
F1S1R1D2B2P3C02	F1S1R2D2B3P2D12	0	11178	191.1	181.545-200.655	273	0	0	0	0	0	0	0	0	P. aeruginosa
F1S1R1D2B2P3C02	F1S1R2D2B3P3A10	0	11032	191.1	181.545-200.655	273	0	0	0	0	0	0	0	0	P. aeruginosa
F1S1R1D2B2P3C02	F1S1R2D2B3P3B01	0	10995	191.1	181.545-200.655	273	0	0	0	0	0	0	0	0	P. aeruginosa
F1S1R1D2B2P3C02	F1S1R2D2B3P3H09	0	11180	191.1	181.545-200.655	273	0	0	0	0	0	0	0	0	P. aeruginosa
F1S1R1D2B2P3C02	F1S1R2D2B4P4B03	0	10807	209.3	198.83499999999998-219.765	299	0	0	0	0	0	0	0	0	P. aeruginosa
F1S1R1D2B2P3C02	F1S1R2D3B1P4E04	0	10827	223.3	212.13499999999996-234.465	319	0	0	0	0	0	0	0	0	P. aeruginosa
F1S1R1D2B2P3C02	F1S1R2D3B1P4E09	0	10928	223.3	212.13499999999996-234.465	319	0	0	0	0	0	0	0	0	P. aeruginosa
F1S1R1D2B2P3C02	F1S1R2D3B2P2D11	0	11187	228.9	217.45499999999996-240.345	327	0	0	0	0	0	0	0	0	P. aeruginosa
F1S1R1D2B2P3C02	F1S1R2D3B2P2H03	0	11185	228.9	217.45499999999996-240.345	327	0	0	0	0	0	0	0	0	P. aeruginosa
F1S1R1D2B2P3C02	F1S1R2D3B3P3B02	0	10815	244.3	232.08499999999998-256.515	349	0	0	0	0	0	0	0	0	P. aeruginosa
F1S1R1D2B2P3C02	F1S1R2D3B3P3C12	0	10836	247.1	234.74499999999998-259.455	353	0	0	0	0	0	0	0	0	P. aeruginosa
F1S1R1D2B2P3C02	F1S1R2D3B3P3G12	0	10834	247.1	234.74499999999998-259.455	353	0	0	0	0	0	0	0	0	P. aeruginosa
F1S1R1D2B2P3C02	F1S1R2D3B3P4F03	0	10835	248.5	236.07499999999996-260.92499999999995	355	0	0	0	0	0	0	0	0	P. aeruginosa
F1S1R1D2B2P3C02	F1S1R2D3B4P4C05	0	10834	259.0	246.04999999999998-271.95	370	0	0	0	0	0	0	0	0	P. aeruginosa
F1S1R1D2B2P3C02	F1S1R2D3B4P4E03	0	10834	259.0	246.04999999999998-271.95	370	0	0	0	0	0	0	0	0	P. aeruginosa
F1S1R1D2B2P3C02	F1S1R2D3B4P4E07	0	10835	259.0	246.04999999999998-271.95	370	0	0	0	0	0	0	0	0	P. aeruginosa
F1S1R1D2B2P3C02	F1S1R2D3B4P5B07	0	10803	265.3	252.035-278.565	379	0	0	0	0	0	0	0	0	P. aeruginosa
F1S1R1D2B2P3C02	F1S1R2D3B4P5D12	0	10837	263.9	250.70499999999996-277.09499999999997	377	0	0	0	0	0	0	0	0	P. aeruginosa
F1S1R1D2B2P3C02	F1S1R2D3B4P5E12	0	10835	263.9	250.70499999999996-277.09499999999997	377	0	0	0	0	0	0	0	0	P. aeruginosa
F1S1R1D2B2P3C02	F1S1R2D3B4P5G11	0	10802	265.3	252.035-278.565	379	0	0	0	0	0	0	0	0	P. aeruginosa
F1S1R1D2B2P3C02	F1S1R2D4B1P3C06	0	10777	269.5	256.025-282.975	385	0	0	0	0	0	0	0	0	P. aeruginosa
F1S1R1D2B2P3C02	F1S1R2D4B3P3D04	0	10356	291.9	277.30499999999995-306.495	417	0	0	0	0	0	0	0	0	P. aeruginosa
F1S1R1D2B2P3C02	F1S1R2D4B3P3G09	0	10775	294.7	279.965-309.435	421	0	0	0	0	0	0	0	0	P. aeruginosa
F1S1R1D2B2P3C02	SH010621x2x78	0	10785	4.199999999999999	3.9899999999999993-4.409999999999999	6	0	0	0	0	0	0	0	0	P. aeruginosa
F1S1R1D2B2P3C02	SH011020x2x60	0	9121	227.5	216.12499999999997-238.87499999999997	325	0	0	0	0	0	0	0	0	P. aeruginosa
F1S1R1D2B2P3C02	SH020921x2x02	0	10788	10.5	9.975-11.025	15	0	0	0	0	0	0	0	0	P. aeruginosa
F1S1R1D2B2P3C02	SH020921x2x25	0	401	12.6	11.969999999999999-13.23	18	0	0	0	0	0	0	0	0	P. aeruginosa
F1S1R1D2B2P3C02	SH030621x1x46	0	10791	250.6	238.07-263.13	358	0	0	0	0	0	0	0	0	P. aeruginosa
F1S1R1D2B2P3C02	SH030621x1x92	0	11975	101.5	96.425-106.575	145	0	0	0	0	0	0	0	0	P. aeruginosa
F1S1R1D2B2P3C02	SH031220x1x20	0	10802	148.4	140.97999999999996-155.82	212	0	0	0	0	0	0	0	0	P. aeruginosa
F1S1R1D2B2P3C02	SH031220x1x23	0	9753	147.0	139.65-154.35	210	0	0	0	0	0	0	0	0	P. aeruginosa
F1S1R1D2B2P3C02	SH040221x1x11	0	9432	398.3	378.38499999999993-418.215	569	0	0	0	0	0	0	0	0	P. aeruginosa
F1S1R1D2B2P3C02	SH040221x2x31	0	10813	352.1	334.49499999999995-369.705	503	0	0	0	0	0	0	0	0	P. aeruginosa
F1S1R1D2B2P3C02	SH040221x2x76	0	9789	344.4	327.17999999999995-361.62	492	0	0	0	0	0	0	0	0	P. aeruginosa
F1S1R1D2B2P3C02	SH040321x2x57	0	10744	123.2	117.03999999999998-129.35999999999999	176	0	0	0	0	0	0	0	0	P. aeruginosa
F1S1R1D2B2P3C02	SH040321x2x62	0	10528	122.5	116.37499999999999-128.625	175	0	0	0	0	0	0	0	0	P. aeruginosa
F1S1R1D2B2P3C02	SH040321x2x67	0	10776	119.0	113.04999999999998-124.94999999999999	170	0	0	0	0	0	0	0	0	P. aeruginosa
F1S1R1D2B2P3C02	SH040321x2x71	0	9772	118.3	112.38499999999999-124.215	169	0	0	0	0	0	0	0	0	P. aeruginosa
F1S1R1D2B2P3C02	SH050122x2x67	0	9720	144.9	137.65499999999997-152.14499999999998	207	0	0	0	0	0	0	0	0	P. aeruginosa
F1S1R1D2B2P3C02	SH050122x2x94	0	10806	146.3	138.98499999999999-153.61499999999998	209	0	0	0	0	0	0	0	0	P. aeruginosa
F1S1R1D2B2P3C02	SH060521x1x17	0	10803	33.59999999999999	31.919999999999995-35.279999999999994	48	0	0	0	0	0	0	0	0	P. aeruginosa
F1S1R1D2B2P3C02	SH060521x1x50	0	10207	32.2	30.589999999999993-33.809999999999995	46	0	0	0	0	0	0	0	0	P. aeruginosa
F1S1R1D2B2P3C02	SH061021x2x19	0	10805	77.69999999999999	73.81499999999998-81.585	111	0	0	0	0	0	0	0	0	P. aeruginosa
F1S1R1D2B2P3C02	SH061021x2x39	0	10805	79.1	75.145-83.05499999999999	113	0	0	0	0	0	0	0	0	P. aeruginosa
F1S1R1D2B2P3C02	SH081020x1x81	0	10788	181.3	172.23499999999999-190.36499999999998	259	0	0	0	0	0	0	0	0	P. aeruginosa
F1S1R1D2B2P3C02	SH081020x1x82	0	10788	182.0	172.9-191.1	260	0	0	0	0	0	0	0	0	P. aeruginosa
F1S1R1D2B2P3C02	SH081020x2x71	0	10758	289.8	275.30999999999995-304.28999999999996	414	0	0	0	0	0	0	0	0	P. aeruginosa
F1S1R1D2B2P3C02	SH081020x2x84	0	10827	281.4	267.33-295.46999999999997	402	0	0	0	0	0	0	0	0	P. aeruginosa
F1S1R1D2B2P3C02	SH090321x1x44	0	10826	121.1	115.04499999999999-127.155	173	0	0	0	0	0	0	0	0	P. aeruginosa
F1S1R1D2B2P3C02	SH150921x1x83	0	9760	21.0	19.95-22.05	30	0	0	0	0	0	0	0	0	P. aeruginosa
F1S1R1D2B2P3C02	SH161121x2x74	0	591	113.4	107.72999999999999-119.07	162	0	0	0	0	0	0	0	0	P. aeruginosa
F1S1R1D2B2P3C02	SH162x51	0	10787	239.4	227.42999999999998-251.36999999999998	342	0	0	0	0	0	0	0	0	P. aeruginosa
F1S1R1D2B2P3C02	SH164x36	0	10822	242.9	230.75499999999997-255.045	347	0	0	0	0	0	0	0	0	P. aeruginosa
F1S1R1D2B2P3C02	SH164x40	0	10913	240.8	228.75999999999996-252.84	344	0	0	0	0	0	0	0	0	P. aeruginosa
F1S1R1D2B2P3C02	SH165x36	0	10791	247.1	234.74499999999998-259.455	353	0	0	0	0	0	0	0	0	P. aeruginosa
F1S1R1D2B2P3C02	SH167x55	0	10787	250.6	238.07-263.13	358	0	0	0	0	0	0	0	0	P. aeruginosa
F1S1R1D2B2P3C02	SH168x10	0	10820	255.5	242.72499999999997-268.275	365	0	0	0	0	0	0	0	0	P. aeruginosa
F1S1R1D2B2P3C02	SH169x32	0	9766	258.3	245.385-271.21500000000003	369	0	0	0	0	0	0	0	0	P. aeruginosa
F1S1R1D2B2P3C02	SH169x41	0	10793	256.2	243.39-269.01	366	0	0	0	0	0	0	0	0	P. aeruginosa
F1S1R1D2B2P3C02	SH169x47	0	10789	257.6	244.71999999999994-270.47999999999996	368	0	0	0	0	0	0	0	0	P. aeruginosa
F1S1R1D2B2P3C02	SH170321x1x02	0	10799	103.6	98.41999999999999-108.78	148	0	0	0	0	0	0	0	0	P. aeruginosa
F1S1R1D2B2P3C02	SH170321x1x17	0	9761	100.1	95.09499999999998-105.105	143	0	0	0	0	0	0	0	0	P. aeruginosa
F1S1R1D2B2P3C02	SH170322x1x28	0	10429	186.2	176.89-195.51	266	0	0	0	0	0	0	0	0	P. aeruginosa
F1S1R1D2B2P3C02	SH170322x1x35	0	10799	186.9	177.55499999999998-196.24499999999998	267	0	0	0	0	0	0	0	0	P. aeruginosa
F1S1R1D2B2P3C02	SH170322x2x16	0	10761	194.6	184.86999999999998-204.33	278	0	0	0	0	0	0	0	0	P. aeruginosa
F1S1R1D2B2P3C02	SH171220x2x60	0	10658	305.9	290.60499999999996-321.195	437	0	0	0	0	0	0	0	0	P. aeruginosa
F1S1R1D2B2P3C02	SH171220x2x62	0	10800	153.3	145.635-160.96499999999997	219	0	0	0	0	0	0	0	0	P. aeruginosa
F1S1R1D2B2P3C02	SH171x62	0	10838	261.8	248.71-274.89000000000004	374	0	0	0	0	0	0	0	0	P. aeruginosa
F1S1R1D2B2P3C02	SH174x39	0	11022	265.3	252.035-278.565	379	0	0	0	0	0	0	0	0	P. aeruginosa
F1S1R1D2B2P3C02	SH180x60	0	10788	279.3	265.3349999999999-293.265	399	0	0	0	0	0	0	0	0	P. aeruginosa
F1S1R1D2B2P3C02	SH181120x2x71xr2	0	10790	173.6	164.92-182.28	248	0	0	0	0	0	0	0	0	P. aeruginosa
F1S1R1D2B2P3C02	SH181120x2x82	0	10783	165.9	157.60499999999996-174.195	237	0	0	0	0	0	0	0	0	P. aeruginosa
F1S1R1D2B2P3C02	SH200921x2x22	0	9762	44.1	41.894999999999996-46.30499999999999	63	0	0	0	0	0	0	0	0	P. aeruginosa
F1S1R1D2B2P3C02	SH200921x2x38	0	9765	44.1	41.894999999999996-46.30499999999999	63	0	0	0	0	0	0	0	0	P. aeruginosa
F1S1R1D2B2P3C02	SH200x20	0	10788	329.0	312.55-345.45	470	0	0	0	0	0	0	0	0	P. aeruginosa
F1S1R1D2B2P3C02	SH200x26	0	10802	329.0	312.55-345.45	470	0	0	0	0	0	0	0	0	P. aeruginosa
F1S1R1D2B2P3C02	SH202x57	0	9104	333.2	316.53999999999996-349.86	476	0	0	0	0	0	0	0	0	P. aeruginosa
F1S1R1D2B2P3C02	SH203x17	0	9821	335.3	318.53499999999997-352.06499999999994	479	0	0	0	0	0	0	0	0	P. aeruginosa
F1S1R1D2B2P3C02	SH204x50	0	9878	338.8	321.85999999999996-355.73999999999995	484	0	0	0	0	0	0	0	0	P. aeruginosa
F1S1R1D2B2P3C02	SH211020x1x10	0	10806	272.3	258.68499999999995-285.91499999999996	389	0	0	0	0	0	0	0	0	P. aeruginosa
F1S1R1D2B2P3C02	SH213x49	0	9802	358.4	340.47999999999996-376.32	512	0	0	0	0	0	0	0	0	P. aeruginosa
F1S1R1D2B2P3C02	SH213x51	0	9802	358.4	340.47999999999996-376.32	512	0	0	0	0	0	0	0	0	P. aeruginosa
F1S1R1D2B2P3C02	SH215x28	0	9802	361.9	343.80499999999995-379.995	517	0	0	0	0	0	0	0	0	P. aeruginosa
F1S1R1D2B2P3C02	SH216x41	0	10752	364.7	346.465-382.935	521	0	0	0	0	0	0	0	0	P. aeruginosa
F1S1R1D2B2P3C02	SH216x61	0	10804	363.3	345.13499999999993-381.465	519	0	0	0	0	0	0	0	0	P. aeruginosa
F1S1R1D2B2P3C02	SH217x30	0	10785	366.1	347.79499999999996-384.405	523	0	0	0	0	0	0	0	0	P. aeruginosa
F1S1R1D2B2P3C02	SH217x32	0	10808	363.3	345.13499999999993-381.465	519	0	0	0	0	0	0	0	0	P. aeruginosa
F1S1R1D2B2P3C02	SH220422x1x82	0	10801	214.2	203.48999999999998-224.91	306	0	0	0	0	0	0	0	0	P. aeruginosa
F1S1R1D2B2P3C02	SH220422x2x08	0	10824	215.6	204.82-226.38	308	0	0	0	0	0	0	0	0	P. aeruginosa
F1S1R1D2B2P3C02	SH220422x2x15	0	8878	215.6	204.82-226.38	308	0	0	0	0	0	0	0	0	P. aeruginosa
F1S1R1D2B2P3C02	SH220921x1x46	0	10773	56.0	53.199999999999996-58.800000000000004	80	0	0	0	0	0	0	0	0	P. aeruginosa
F1S1R1D2B2P3C02	SH220921x1x58	0	10795	56.0	53.199999999999996-58.800000000000004	80	0	0	0	0	0	0	0	0	P. aeruginosa
F1S1R1D2B2P3C02	SH220921x1x60	0	10774	56.0	53.199999999999996-58.800000000000004	80	0	0	0	0	0	0	0	0	P. aeruginosa
F1S1R1D2B2P3C02	SH220921x1x66	0	10775	56.0	53.199999999999996-58.800000000000004	80	0	0	0	0	0	0	0	0	P. aeruginosa
F1S1R1D2B2P3C02	SH220921x2x32	0	9745	62.3	59.184999999999995-65.415	89	0	0	0	0	0	0	0	0	P. aeruginosa
F1S1R1D2B2P3C02	SH220921x2x60	0	10784	63.7	60.51499999999999-66.885	91	0	0	0	0	0	0	0	0	P. aeruginosa
F1S1R1D2B2P3C02	SH220921x2x85	0	10786	66.5	63.175-69.825	95	0	0	0	0	0	0	0	0	P. aeruginosa
F1S1R1D2B2P3C02	SH221020x2x17	0	9100	319.9	303.905-335.895	457	0	0	0	0	0	0	0	0	P. aeruginosa
F1S1R1D2B2P3C02	SH222x22	0	10782	376.6	357.7699999999999-395.43	538	0	0	0	0	0	0	0	0	P. aeruginosa
F1S1R1D2B2P3C02	SH222x62	0	10780	375.9	357.10499999999996-394.695	537	0	0	0	0	0	0	0	0	P. aeruginosa
F1S1R1D2B2P3C02	SH225x10	0	9571	380.1	361.09499999999997-399.10499999999996	543	0	0	0	0	0	0	0	0	P. aeruginosa
F1S1R1D2B2P3C02	SH225x15	0	10633	382.2	363.09-401.31	546	0	0	0	0	0	0	0	0	P. aeruginosa
F1S1R1D2B2P3C02	SH226x09	0	9532	382.9	363.75499999999994-402.045	547	0	0	0	0	0	0	0	0	P. aeruginosa
F1S1R1D2B2P3C02	SH230321x2x14	0	267	73.5	69.825-77.175	105	0	0	0	0	0	0	0	0	P. aeruginosa
F1S1R1D2B2P3C02	SH230321x2x84	0	10799	66.5	63.175-69.825	95	0	0	0	0	0	0	0	0	P. aeruginosa
F1S1R1D2B2P3C02	SH230920x1x72	0	10774	216.3	205.48499999999999-227.11499999999998	309	0	0	0	0	0	0	0	0	P. aeruginosa
F1S1R1D2B2P3C02	SH230920x2x86	0	10784	197.4	187.52999999999997-207.26999999999998	282	0	0	0	0	0	0	0	0	P. aeruginosa
F1S1R1D2B2P3C02	SH232x54	0	9532	396.2	376.39-416.01	566	0	0	0	0	0	0	0	0	P. aeruginosa
F1S1R1D2B2P3C02	SH238x31	0	10780	411.6	391.0199999999999-432.18	588	0	0	0	0	0	0	0	0	P. aeruginosa
F1S1R1D2B2P3C02	SH250322x1x67	0	10788	205.1	194.845-215.355	293	0	0	0	0	0	0	0	0	P. aeruginosa
F1S1R1D2B2P3C02	SH250322x1x70	0	10808	205.8	195.50999999999996-216.09	294	0	0	0	0	0	0	0	0	P. aeruginosa
F1S1R1D2B2P3C02	SH260321x2x83	0	10785	52.5	49.875-55.125	75	0	0	0	0	0	0	0	0	P. aeruginosa
F1S1R1D2B2P3C02	SH280122x2x14	0	10791	159.6	151.61999999999998-167.58	228	0	0	0	0	0	0	0	0	P. aeruginosa
F1S1R1D2B2P3C02	SH280122x2x86	0	10761	165.9	157.60499999999996-174.195	237	0	0	0	0	0	0	0	0	P. aeruginosa
F1S1R1D2B2P3C02	SH300920x1x79	0	9779	258.3	245.385-271.21500000000003	369	0	0	0	0	0	0	0	0	P. aeruginosa
F1S1R1D2B2P3D02	F1S1R1D2B2P4C05	0	10814	3.5	3.3249999999999997-3.6750000000000003	5	0	0	0	0	0	0	0	0	P. aeruginosa
F1S1R1D2B2P3D02	F1S1R1D2B2P5F06	0	10780	4.9	4.654999999999999-5.145	7	0	0	0	0	0	0	0	0	P. aeruginosa
F1S1R1D2B2P3D02	F1S1R1D2B3P2D02	0	10808	10.5	9.975-11.025	15	0	0	0	0	0	0	0	0	P. aeruginosa
F1S1R1D2B2P3D02	F1S1R1D2B3P2F02	0	10737	10.5	9.975-11.025	15	0	0	0	0	0	0	0	0	P. aeruginosa
F1S1R1D2B2P3D02	F1S1R1D2B3P3H11	0	10763	10.5	9.975-11.025	15	0	0	0	0	0	0	0	0	P. aeruginosa
F1S1R1D2B2P3D02	F1S1R1D2B3P4B05	0	10808	13.3	12.634999999999998-13.965	19	0	0	0	0	0	0	0	0	P. aeruginosa
F1S1R1D2B2P3D02	F1S1R1D2B3P4H10	0	10812	14.0	13.299999999999999-14.700000000000001	20	0	0	0	0	0	0	0	0	P. aeruginosa
F1S1R1D2B2P3D02	F1S1R1D2B4P3H07	0	10786	19.6	18.619999999999997-20.58	28	0	0	0	0	0	0	0	0	P. aeruginosa
F1S1R1D2B2P3D02	F1S1R1D3B1P1H03	0	10251	27.3	25.934999999999995-28.665	39	0	0	0	0	0	0	0	0	P. aeruginosa
F1S1R1D2B2P3D02	F1S1R1D3B1P5C11	0	10849	34.3	32.584999999999994-36.015	49	0	0	0	0	0	0	0	0	P. aeruginosa
F1S1R1D2B2P3D02	F1S1R1D3B2P3A04	0	10813	42.0	39.9-44.1	60	0	0	0	0	0	0	0	0	P. aeruginosa
F1S1R1D2B2P3D02	F1S1R1D3B2P3C01	0	10825	39.9	37.904999999999994-41.895	57	0	0	0	0	0	0	0	0	P. aeruginosa
F1S1R1D2B2P3D02	F1S1R1D3B2P5F04	0	10378	45.5	43.225-47.775	65	0	0	0	0	0	0	0	0	P. aeruginosa
F1S1R1D2B2P3D02	F1S1R1D3B3P1F09	0	9901	48.3	45.885-50.714999999999996	69	0	0	0	0	0	0	0	0	P. aeruginosa
F1S1R1D2B2P3D02	F1S1R1D3B3P1G09	0	9895	48.3	45.885-50.714999999999996	69	0	0	0	0	0	0	0	0	P. aeruginosa
F1S1R1D2B2P3D02	F1S1R1D3B3P1H08	0	9381	48.3	45.885-50.714999999999996	69	0	0	0	0	0	0	0	0	P. aeruginosa
F1S1R1D2B2P3D02	F1S1R1D3B3P3B06	0	10788	51.8	49.209999999999994-54.39	74	0	0	0	0	0	0	0	0	P. aeruginosa
F1S1R1D2B2P3D02	F1S1R1D3B3P5A11	0	10775	58.8	55.85999999999999-61.74	84	0	0	0	0	0	0	0	0	P. aeruginosa
F1S1R1D2B2P3D02	F1S1R1D3B4P2B02	0	10785	61.6	58.51999999999999-64.67999999999999	88	0	0	0	0	0	0	0	0	P. aeruginosa
F1S1R1D2B2P3D02	F1S1R1D3B4P2H08	0	10731	63.7	60.51499999999999-66.885	91	0	0	0	0	0	0	0	0	P. aeruginosa
F1S1R1D2B2P3D02	F1S1R1D4B1P1A01	0	287	69.3	65.835-72.765	99	0	0	0	0	0	0	0	0	P. aeruginosa
F1S1R1D2B2P3D02	F1S1R1D4B1P3B08	0	288	72.1	68.49499999999999-75.705	103	0	0	0	0	0	0	0	0	P. aeruginosa
F1S1R1D2B2P3D02	F1S1R1D4B1P3E09	0	536	70.69999999999999	67.16499999999999-74.23499999999999	101	0	0	0	0	0	0	0	0	P. aeruginosa
F1S1R1D2B2P3D02	F1S1R1D4B1P3F05	0	285	73.5	69.825-77.175	105	0	0	0	0	0	0	0	0	P. aeruginosa
F1S1R1D2B2P3D02	F1S1R1D4B1P5B04	0	289	76.3	72.485-80.115	109	0	0	0	0	0	0	0	0	P. aeruginosa
F1S1R1D2B2P3D02	F1S1R1D4B1P5G02	0	10823	74.19999999999999	70.48999999999998-77.91	106	0	0	0	0	0	0	0	0	P. aeruginosa
F1S1R1D2B2P3D02	F1S1R1D4B2P2C06	0	10787	82.6	78.46999999999998-86.73	118	0	0	0	0	0	0	0	0	P. aeruginosa
F1S1R1D2B2P3D02	F1S1R1D4B2P2H09	0	10759	84.0	79.8-88.2	120	0	0	0	0	0	0	0	0	P. aeruginosa
F1S1R1D2B2P3D02	F1S1R1D4B2P5H11	0	10805	88.89999999999999	84.45499999999998-93.345	127	0	0	0	0	0	0	0	0	P. aeruginosa
F1S1R1D2B2P3D02	F1S1R1D4B3P1D09	0	10804	91.0	86.45-95.55	130	0	0	0	0	0	0	0	0	P. aeruginosa
F1S1R1D2B2P3D02	F1S1R1D4B3P1F06	0	10801	91.0	86.45-95.55	130	0	0	0	0	0	0	0	0	P. aeruginosa
F1S1R1D2B2P3D02	F1S1R1D4B3P2C12	0	10436	91.0	86.45-95.55	130	0	0	0	0	0	0	0	0	P. aeruginosa
F1S1R1D2B2P3D02	F1S1R1D4B3P2F09	0	565	93.1	88.445-97.755	133	0	0	0	0	0	0	0	0	P. aeruginosa
F1S1R1D2B2P3D02	F1S1R1D4B3P5D12	0	10764	100.1	95.09499999999998-105.105	143	0	0	0	0	0	0	0	0	P. aeruginosa
F1S1R1D2B2P3D02	F1S1R1D4B4P3B02	0	10814	104.3	99.085-109.515	149	0	0	0	0	0	0	0	0	P. aeruginosa
F1S1R1D2B2P3D02	F1S1R1D4B4P4B02	0	10715	108.5	103.07499999999999-113.92500000000001	155	0	0	0	0	0	0	0	0	P. aeruginosa
F1S1R1D2B2P3D02	F1S1R1D4B4P4D03	0	10818	108.5	103.07499999999999-113.92500000000001	155	0	0	0	0	0	0	0	0	P. aeruginosa
F1S1R1D2B2P3D02	F1S1R1D4B4P4G01	0	10715	107.8	102.41-113.19	154	0	0	0	0	0	0	0	0	P. aeruginosa
F1S1R1D2B2P3D02	F1S1R1D4B4P5A06	0	10813	111.3	105.735-116.865	159	0	0	0	0	0	0	0	0	P. aeruginosa
F1S1R1D2B2P3D02	F1S1R1D4B4P5G01	0	10765	109.9	104.40499999999999-115.395	157	0	0	0	0	0	0	0	0	P. aeruginosa
F1S1R1D2B2P3D02	F1S1R1D4B4P5G07	0	10712	111.3	105.735-116.865	159	0	0	0	0	0	0	0	0	P. aeruginosa
F1S1R1D2B2P3D02	F1S1R2D1B1P1C10	0	9386	112.7	107.06499999999998-118.335	161	0	0	0	0	0	0	0	0	P. aeruginosa
F1S1R1D2B2P3D02	F1S1R2D1B1P1D10	0	9385	112.7	107.06499999999998-118.335	161	0	0	0	0	0	0	0	0	P. aeruginosa
F1S1R1D2B2P3D02	F1S1R2D1B1P2A07	0	9904	112.7	107.06499999999998-118.335	161	0	0	0	0	0	0	0	0	P. aeruginosa
F1S1R1D2B2P3D02	F1S1R2D1B1P5B07	0	10776	121.1	115.04499999999999-127.155	173	0	0	0	0	0	0	0	0	P. aeruginosa
F1S1R1D2B2P3D02	F1S1R2D1B2P1D06	0	10774	125.3	119.035-131.565	179	0	0	0	0	0	0	0	0	P. aeruginosa
F1S1R1D2B2P3D02	F1S1R2D1B2P1E06	0	10775	125.3	119.035-131.565	179	0	0	0	0	0	0	0	0	P. aeruginosa
F1S1R1D2B2P3D02	F1S1R2D1B2P3F02	0	10786	126.7	120.36499999999998-133.035	181	0	0	0	0	0	0	0	0	P. aeruginosa
F1S1R1D2B2P3D02	F1S1R2D1B2P4E01	0	9759	132.3	125.68499999999997-138.915	189	0	0	0	0	0	0	0	0	P. aeruginosa
F1S1R1D2B2P3D02	F1S1R2D1B2P5D04	0	10988	133.0	126.35-139.65	190	0	0	0	0	0	0	0	0	P. aeruginosa
F1S1R1D2B2P3D02	F1S1R2D1B3P2C04	0	9772	140.7	133.665-147.73499999999999	201	0	0	0	0	0	0	0	0	P. aeruginosa
F1S1R1D2B2P3D02	F1S1R2D1B3P2E11	0	9400	142.8	135.65999999999997-149.94	204	0	0	0	0	0	0	0	0	P. aeruginosa
F1S1R1D2B2P3D02	F1S1R2D1B4P3A07	1	26	157.5	149.625-165.375	225	0	0	1	1	0	0	1	1	P. aeruginosa
F1S1R1D2B2P3D02	F1S1R2D1B4P5F01	0	9402	162.4	154.27999999999997-170.51999999999998	232	0	0	0	0	0	0	0	0	P. aeruginosa
F1S1R1D2B2P3D02	F1S1R2D1B4P5G12	0	10452	161.7	153.61499999999998-169.785	231	0	0	0	0	0	0	0	0	P. aeruginosa
F1S1R1D2B2P3D02	F1S1R2D2B1P5B02	0	10787	170.8	162.25999999999996-179.34	244	0	0	0	0	0	0	0	0	P. aeruginosa
F1S1R1D2B2P3D02	F1S1R2D2B1P5C02	0	10783	170.8	162.25999999999996-179.34	244	0	0	0	0	0	0	0	0	P. aeruginosa
F1S1R1D2B2P3D02	F1S1R2D2B1P5D02	0	10783	170.8	162.25999999999996-179.34	244	0	0	0	0	0	0	0	0	P. aeruginosa
F1S1R1D2B2P3D02	F1S1R2D2B1P5D11	0	11166	171.5	162.92499999999998-180.07500000000002	245	0	0	0	0	0	0	0	0	P. aeruginosa
F1S1R1D2B2P3D02	F1S1R2D2B2P2B06	0	10802	179.2	170.23999999999998-188.16	256	0	0	0	0	0	0	0	0	P. aeruginosa
F1S1R1D2B2P3D02	F1S1R2D2B2P2F07	0	10830	177.8	168.90999999999997-186.69	254	0	0	0	0	0	0	0	0	P. aeruginosa
F1S1R1D2B2P3D02	F1S1R2D2B2P2G04	0	9858	176.4	167.57999999999998-185.21999999999997	252	0	0	0	0	0	0	0	0	P. aeruginosa
F1S1R1D2B2P3D02	F1S1R2D2B2P2H04	0	9380	176.4	167.57999999999998-185.21999999999997	252	0	0	0	0	0	0	0	0	P. aeruginosa
F1S1R1D2B2P3D02	F1S1R2D2B2P2H10	0	10717	179.9	170.90499999999997-188.89499999999998	257	0	0	0	0	0	0	0	0	P. aeruginosa
F1S1R1D2B2P3D02	F1S1R2D2B2P3D06	0	9562	182.0	172.9-191.1	260	0	0	0	0	0	0	0	0	P. aeruginosa
F1S1R1D2B2P3D02	F1S1R2D2B2P4D10	0	10802	184.1	174.89499999999998-193.305	263	0	0	0	0	0	0	0	0	P. aeruginosa
F1S1R1D2B2P3D02	F1S1R2D2B3P1D03	0	10787	189.0	179.54999999999998-198.45000000000002	270	0	0	0	0	0	0	0	0	P. aeruginosa
F1S1R1D2B2P3D02	F1S1R2D2B3P1F01	0	10794	189.0	179.54999999999998-198.45000000000002	270	0	0	0	0	0	0	0	0	P. aeruginosa
F1S1R1D2B2P3D02	F1S1R2D2B3P2B03	0	11155	189.0	179.54999999999998-198.45000000000002	270	0	0	0	0	0	0	0	0	P. aeruginosa
F1S1R1D2B2P3D02	F1S1R2D2B3P2D12	0	11179	191.1	181.545-200.655	273	0	0	0	0	0	0	0	0	P. aeruginosa
F1S1R1D2B2P3D02	F1S1R2D2B3P3A10	0	11033	191.1	181.545-200.655	273	0	0	0	0	0	0	0	0	P. aeruginosa
F1S1R1D2B2P3D02	F1S1R2D2B3P3B01	0	10996	191.1	181.545-200.655	273	0	0	0	0	0	0	0	0	P. aeruginosa
F1S1R1D2B2P3D02	F1S1R2D2B3P3H09	0	11181	191.1	181.545-200.655	273	0	0	0	0	0	0	0	0	P. aeruginosa
F1S1R1D2B2P3D02	F1S1R2D2B4P4B03	0	10808	209.3	198.83499999999998-219.765	299	0	0	0	0	0	0	0	0	P. aeruginosa
F1S1R1D2B2P3D02	F1S1R2D3B1P4E04	0	10828	223.3	212.13499999999996-234.465	319	0	0	0	0	0	0	0	0	P. aeruginosa
F1S1R1D2B2P3D02	F1S1R2D3B1P4E09	0	10929	223.3	212.13499999999996-234.465	319	0	0	0	0	0	0	0	0	P. aeruginosa
F1S1R1D2B2P3D02	F1S1R2D3B2P2D11	0	11188	228.9	217.45499999999996-240.345	327	0	0	0	0	0	0	0	0	P. aeruginosa
F1S1R1D2B2P3D02	F1S1R2D3B2P2H03	0	11186	228.9	217.45499999999996-240.345	327	0	0	0	0	0	0	0	0	P. aeruginosa
F1S1R1D2B2P3D02	F1S1R2D3B3P3B02	0	10816	244.3	232.08499999999998-256.515	349	0	0	0	0	0	0	0	0	P. aeruginosa
F1S1R1D2B2P3D02	F1S1R2D3B3P3C12	0	10837	247.1	234.74499999999998-259.455	353	0	0	0	0	0	0	0	0	P. aeruginosa
F1S1R1D2B2P3D02	F1S1R2D3B3P3G12	0	10835	247.1	234.74499999999998-259.455	353	0	0	0	0	0	0	0	0	P. aeruginosa
F1S1R1D2B2P3D02	F1S1R2D3B3P4F03	0	10836	248.5	236.07499999999996-260.92499999999995	355	0	0	0	0	0	0	0	0	P. aeruginosa
F1S1R1D2B2P3D02	F1S1R2D3B4P4C05	0	10835	259.0	246.04999999999998-271.95	370	0	0	0	0	0	0	0	0	P. aeruginosa
F1S1R1D2B2P3D02	F1S1R2D3B4P4E03	0	10835	259.0	246.04999999999998-271.95	370	0	0	0	0	0	0	0	0	P. aeruginosa
F1S1R1D2B2P3D02	F1S1R2D3B4P4E07	0	10836	259.0	246.04999999999998-271.95	370	0	0	0	0	0	0	0	0	P. aeruginosa
F1S1R1D2B2P3D02	F1S1R2D3B4P5B07	0	10804	265.3	252.035-278.565	379	0	0	0	0	0	0	0	0	P. aeruginosa
F1S1R1D2B2P3D02	F1S1R2D3B4P5D12	0	10838	263.9	250.70499999999996-277.09499999999997	377	0	0	0	0	0	0	0	0	P. aeruginosa
F1S1R1D2B2P3D02	F1S1R2D3B4P5E12	0	10836	263.9	250.70499999999996-277.09499999999997	377	0	0	0	0	0	0	0	0	P. aeruginosa
F1S1R1D2B2P3D02	F1S1R2D3B4P5G11	0	10803	265.3	252.035-278.565	379	0	0	0	0	0	0	0	0	P. aeruginosa
F1S1R1D2B2P3D02	F1S1R2D4B1P3C06	0	10778	269.5	256.025-282.975	385	0	0	0	0	0	0	0	0	P. aeruginosa
F1S1R1D2B2P3D02	F1S1R2D4B3P3D04	0	10357	291.9	277.30499999999995-306.495	417	0	0	0	0	0	0	0	0	P. aeruginosa
F1S1R1D2B2P3D02	F1S1R2D4B3P3G09	0	10776	294.7	279.965-309.435	421	0	0	0	0	0	0	0	0	P. aeruginosa
F1S1R1D2B2P3D02	SH010621x2x78	0	10786	4.199999999999999	3.9899999999999993-4.409999999999999	6	0	0	0	0	0	0	0	0	P. aeruginosa
F1S1R1D2B2P3D02	SH011020x2x60	0	9122	227.5	216.12499999999997-238.87499999999997	325	0	0	0	0	0	0	0	0	P. aeruginosa
F1S1R1D2B2P3D02	SH020921x2x02	0	10787	10.5	9.975-11.025	15	0	0	0	0	0	0	0	0	P. aeruginosa
F1S1R1D2B2P3D02	SH020921x2x25	0	402	12.6	11.969999999999999-13.23	18	0	0	0	0	0	0	0	0	P. aeruginosa
F1S1R1D2B2P3D02	SH030621x1x46	0	10792	250.6	238.07-263.13	358	0	0	0	0	0	0	0	0	P. aeruginosa
F1S1R1D2B2P3D02	SH030621x1x92	0	11974	101.5	96.425-106.575	145	0	0	0	0	0	0	0	0	P. aeruginosa
F1S1R1D2B2P3D02	SH031220x1x20	0	10803	148.4	140.97999999999996-155.82	212	0	0	0	0	0	0	0	0	P. aeruginosa
F1S1R1D2B2P3D02	SH031220x1x23	0	9754	147.0	139.65-154.35	210	0	0	0	0	0	0	0	0	P. aeruginosa
F1S1R1D2B2P3D02	SH040221x1x11	0	9433	398.3	378.38499999999993-418.215	569	0	0	0	0	0	0	0	0	P. aeruginosa
F1S1R1D2B2P3D02	SH040221x2x31	0	10814	352.1	334.49499999999995-369.705	503	0	0	0	0	0	0	0	0	P. aeruginosa
F1S1R1D2B2P3D02	SH040221x2x76	0	9790	344.4	327.17999999999995-361.62	492	0	0	0	0	0	0	0	0	P. aeruginosa
F1S1R1D2B2P3D02	SH040321x2x57	0	10745	123.2	117.03999999999998-129.35999999999999	176	0	0	0	0	0	0	0	0	P. aeruginosa
F1S1R1D2B2P3D02	SH040321x2x62	0	10529	122.5	116.37499999999999-128.625	175	0	0	0	0	0	0	0	0	P. aeruginosa
F1S1R1D2B2P3D02	SH040321x2x67	0	10776	119.0	113.04999999999998-124.94999999999999	170	0	0	0	0	0	0	0	0	P. aeruginosa
F1S1R1D2B2P3D02	SH040321x2x71	0	9773	118.3	112.38499999999999-124.215	169	0	0	0	0	0	0	0	0	P. aeruginosa
F1S1R1D2B2P3D02	SH050122x2x67	0	9721	144.9	137.65499999999997-152.14499999999998	207	0	0	0	0	0	0	0	0	P. aeruginosa
F1S1R1D2B2P3D02	SH050122x2x94	0	10807	146.3	138.98499999999999-153.61499999999998	209	0	0	0	0	0	0	0	0	P. aeruginosa
F1S1R1D2B2P3D02	SH060521x1x17	0	10804	33.59999999999999	31.919999999999995-35.279999999999994	48	0	0	0	0	0	0	0	0	P. aeruginosa
F1S1R1D2B2P3D02	SH060521x1x50	0	10208	32.2	30.589999999999993-33.809999999999995	46	0	0	0	0	0	0	0	0	P. aeruginosa
F1S1R1D2B2P3D02	SH061021x2x19	0	10806	77.69999999999999	73.81499999999998-81.585	111	0	0	0	0	0	0	0	0	P. aeruginosa
F1S1R1D2B2P3D02	SH061021x2x39	0	10806	79.1	75.145-83.05499999999999	113	0	0	0	0	0	0	0	0	P. aeruginosa
F1S1R1D2B2P3D02	SH081020x1x81	0	10789	181.3	172.23499999999999-190.36499999999998	259	0	0	0	0	0	0	0	0	P. aeruginosa
F1S1R1D2B2P3D02	SH081020x1x82	0	10789	182.0	172.9-191.1	260	0	0	0	0	0	0	0	0	P. aeruginosa
F1S1R1D2B2P3D02	SH081020x2x71	0	10759	289.8	275.30999999999995-304.28999999999996	414	0	0	0	0	0	0	0	0	P. aeruginosa
F1S1R1D2B2P3D02	SH081020x2x84	0	10828	281.4	267.33-295.46999999999997	402	0	0	0	0	0	0	0	0	P. aeruginosa
F1S1R1D2B2P3D02	SH090321x1x44	0	10827	121.1	115.04499999999999-127.155	173	0	0	0	0	0	0	0	0	P. aeruginosa
F1S1R1D2B2P3D02	SH150921x1x83	0	9761	21.0	19.95-22.05	30	0	0	0	0	0	0	0	0	P. aeruginosa
F1S1R1D2B2P3D02	SH161121x2x74	0	592	113.4	107.72999999999999-119.07	162	0	0	0	0	0	0	0	0	P. aeruginosa
F1S1R1D2B2P3D02	SH162x51	0	10788	239.4	227.42999999999998-251.36999999999998	342	0	0	0	0	0	0	0	0	P. aeruginosa
F1S1R1D2B2P3D02	SH164x36	0	10823	242.9	230.75499999999997-255.045	347	0	0	0	0	0	0	0	0	P. aeruginosa
F1S1R1D2B2P3D02	SH164x40	0	10914	240.8	228.75999999999996-252.84	344	0	0	0	0	0	0	0	0	P. aeruginosa
F1S1R1D2B2P3D02	SH165x36	0	10792	247.1	234.74499999999998-259.455	353	0	0	0	0	0	0	0	0	P. aeruginosa
F1S1R1D2B2P3D02	SH167x55	0	10788	250.6	238.07-263.13	358	0	0	0	0	0	0	0	0	P. aeruginosa
F1S1R1D2B2P3D02	SH168x10	0	10821	255.5	242.72499999999997-268.275	365	0	0	0	0	0	0	0	0	P. aeruginosa
F1S1R1D2B2P3D02	SH169x32	0	9765	258.3	245.385-271.21500000000003	369	0	0	0	0	0	0	0	0	P. aeruginosa
F1S1R1D2B2P3D02	SH169x41	0	10794	256.2	243.39-269.01	366	0	0	0	0	0	0	0	0	P. aeruginosa
F1S1R1D2B2P3D02	SH169x47	0	10790	257.6	244.71999999999994-270.47999999999996	368	0	0	0	0	0	0	0	0	P. aeruginosa
F1S1R1D2B2P3D02	SH170321x1x02	0	10800	103.6	98.41999999999999-108.78	148	0	0	0	0	0	0	0	0	P. aeruginosa
F1S1R1D2B2P3D02	SH170321x1x17	0	9762	100.1	95.09499999999998-105.105	143	0	0	0	0	0	0	0	0	P. aeruginosa
F1S1R1D2B2P3D02	SH170322x1x28	0	10430	186.2	176.89-195.51	266	0	0	0	0	0	0	0	0	P. aeruginosa
F1S1R1D2B2P3D02	SH170322x1x35	0	10800	186.9	177.55499999999998-196.24499999999998	267	0	0	0	0	0	0	0	0	P. aeruginosa
F1S1R1D2B2P3D02	SH170322x2x16	0	10762	194.6	184.86999999999998-204.33	278	0	0	0	0	0	0	0	0	P. aeruginosa
F1S1R1D2B2P3D02	SH171220x2x60	0	10659	305.9	290.60499999999996-321.195	437	0	0	0	0	0	0	0	0	P. aeruginosa
F1S1R1D2B2P3D02	SH171220x2x62	0	10801	153.3	145.635-160.96499999999997	219	0	0	0	0	0	0	0	0	P. aeruginosa
F1S1R1D2B2P3D02	SH171x62	0	10839	261.8	248.71-274.89000000000004	374	0	0	0	0	0	0	0	0	P. aeruginosa
F1S1R1D2B2P3D02	SH174x39	0	11023	265.3	252.035-278.565	379	0	0	0	0	0	0	0	0	P. aeruginosa
F1S1R1D2B2P3D02	SH180x60	0	10789	279.3	265.3349999999999-293.265	399	0	0	0	0	0	0	0	0	P. aeruginosa
F1S1R1D2B2P3D02	SH181120x2x71xr2	0	10791	173.6	164.92-182.28	248	0	0	0	0	0	0	0	0	P. aeruginosa
F1S1R1D2B2P3D02	SH181120x2x82	0	10784	165.9	157.60499999999996-174.195	237	0	0	0	0	0	0	0	0	P. aeruginosa
F1S1R1D2B2P3D02	SH200921x2x22	0	9763	44.1	41.894999999999996-46.30499999999999	63	0	0	0	0	0	0	0	0	P. aeruginosa
F1S1R1D2B2P3D02	SH200921x2x38	0	9766	44.1	41.894999999999996-46.30499999999999	63	0	0	0	0	0	0	0	0	P. aeruginosa
F1S1R1D2B2P3D02	SH200x20	0	10789	329.0	312.55-345.45	470	0	0	0	0	0	0	0	0	P. aeruginosa
F1S1R1D2B2P3D02	SH200x26	0	10803	329.0	312.55-345.45	470	0	0	0	0	0	0	0	0	P. aeruginosa
F1S1R1D2B2P3D02	SH202x57	0	9105	333.2	316.53999999999996-349.86	476	0	0	0	0	0	0	0	0	P. aeruginosa
F1S1R1D2B2P3D02	SH203x17	0	9822	335.3	318.53499999999997-352.06499999999994	479	0	0	0	0	0	0	0	0	P. aeruginosa
F1S1R1D2B2P3D02	SH204x50	0	9879	338.8	321.85999999999996-355.73999999999995	484	0	0	0	0	0	0	0	0	P. aeruginosa
F1S1R1D2B2P3D02	SH211020x1x10	0	10807	272.3	258.68499999999995-285.91499999999996	389	0	0	0	0	0	0	0	0	P. aeruginosa
F1S1R1D2B2P3D02	SH213x49	0	9803	358.4	340.47999999999996-376.32	512	0	0	0	0	0	0	0	0	P. aeruginosa
F1S1R1D2B2P3D02	SH213x51	0	9803	358.4	340.47999999999996-376.32	512	0	0	0	0	0	0	0	0	P. aeruginosa
F1S1R1D2B2P3D02	SH215x28	0	9803	361.9	343.80499999999995-379.995	517	0	0	0	0	0	0	0	0	P. aeruginosa
F1S1R1D2B2P3D02	SH216x41	0	10753	364.7	346.465-382.935	521	0	0	0	0	0	0	0	0	P. aeruginosa
F1S1R1D2B2P3D02	SH216x61	0	10805	363.3	345.13499999999993-381.465	519	0	0	0	0	0	0	0	0	P. aeruginosa
F1S1R1D2B2P3D02	SH217x30	0	10786	366.1	347.79499999999996-384.405	523	0	0	0	0	0	0	0	0	P. aeruginosa
F1S1R1D2B2P3D02	SH217x32	0	10809	363.3	345.13499999999993-381.465	519	0	0	0	0	0	0	0	0	P. aeruginosa
F1S1R1D2B2P3D02	SH220422x1x82	0	10802	214.2	203.48999999999998-224.91	306	0	0	0	0	0	0	0	0	P. aeruginosa
F1S1R1D2B2P3D02	SH220422x2x08	0	10825	215.6	204.82-226.38	308	0	0	0	0	0	0	0	0	P. aeruginosa
F1S1R1D2B2P3D02	SH220422x2x15	0	8877	215.6	204.82-226.38	308	0	0	0	0	0	0	0	0	P. aeruginosa
F1S1R1D2B2P3D02	SH220921x1x46	0	10774	56.0	53.199999999999996-58.800000000000004	80	0	0	0	0	0	0	0	0	P. aeruginosa
F1S1R1D2B2P3D02	SH220921x1x58	0	10795	56.0	53.199999999999996-58.800000000000004	80	0	0	0	0	0	0	0	0	P. aeruginosa
F1S1R1D2B2P3D02	SH220921x1x60	0	10775	56.0	53.199999999999996-58.800000000000004	80	0	0	0	0	0	0	0	0	P. aeruginosa
F1S1R1D2B2P3D02	SH220921x1x66	0	10776	56.0	53.199999999999996-58.800000000000004	80	0	0	0	0	0	0	0	0	P. aeruginosa
F1S1R1D2B2P3D02	SH220921x2x32	0	9746	62.3	59.184999999999995-65.415	89	0	0	0	0	0	0	0	0	P. aeruginosa
F1S1R1D2B2P3D02	SH220921x2x60	0	10785	63.7	60.51499999999999-66.885	91	0	0	0	0	0	0	0	0	P. aeruginosa
F1S1R1D2B2P3D02	SH220921x2x85	0	10787	66.5	63.175-69.825	95	0	0	0	0	0	0	0	0	P. aeruginosa
F1S1R1D2B2P3D02	SH221020x2x17	0	9101	319.9	303.905-335.895	457	0	0	0	0	0	0	0	0	P. aeruginosa
F1S1R1D2B2P3D02	SH222x22	0	10783	376.6	357.7699999999999-395.43	538	0	0	0	0	0	0	0	0	P. aeruginosa
F1S1R1D2B2P3D02	SH222x62	0	10781	375.9	357.10499999999996-394.695	537	0	0	0	0	0	0	0	0	P. aeruginosa
F1S1R1D2B2P3D02	SH225x10	0	9572	380.1	361.09499999999997-399.10499999999996	543	0	0	0	0	0	0	0	0	P. aeruginosa
F1S1R1D2B2P3D02	SH225x15	0	10634	382.2	363.09-401.31	546	0	0	0	0	0	0	0	0	P. aeruginosa
F1S1R1D2B2P3D02	SH226x09	0	9533	382.9	363.75499999999994-402.045	547	0	0	0	0	0	0	0	0	P. aeruginosa
F1S1R1D2B2P3D02	SH230321x2x14	0	268	73.5	69.825-77.175	105	0	0	0	0	0	0	0	0	P. aeruginosa
F1S1R1D2B2P3D02	SH230321x2x84	0	10800	66.5	63.175-69.825	95	0	0	0	0	0	0	0	0	P. aeruginosa
F1S1R1D2B2P3D02	SH230920x1x72	0	10775	216.3	205.48499999999999-227.11499999999998	309	0	0	0	0	0	0	0	0	P. aeruginosa
F1S1R1D2B2P3D02	SH230920x2x86	0	10785	197.4	187.52999999999997-207.26999999999998	282	0	0	0	0	0	0	0	0	P. aeruginosa
F1S1R1D2B2P3D02	SH232x54	0	9533	396.2	376.39-416.01	566	0	0	0	0	0	0	0	0	P. aeruginosa
F1S1R1D2B2P3D02	SH238x31	0	10781	411.6	391.0199999999999-432.18	588	0	0	0	0	0	0	0	0	P. aeruginosa
F1S1R1D2B2P3D02	SH250322x1x67	0	10789	205.1	194.845-215.355	293	0	0	0	0	0	0	0	0	P. aeruginosa
F1S1R1D2B2P3D02	SH250322x1x70	0	10809	205.8	195.50999999999996-216.09	294	0	0	0	0	0	0	0	0	P. aeruginosa
F1S1R1D2B2P3D02	SH260321x2x83	0	10786	52.5	49.875-55.125	75	0	0	0	0	0	0	0	0	P. aeruginosa
F1S1R1D2B2P3D02	SH280122x2x14	0	10792	159.6	151.61999999999998-167.58	228	0	0	0	0	0	0	0	0	P. aeruginosa
F1S1R1D2B2P3D02	SH280122x2x86	0	10762	165.9	157.60499999999996-174.195	237	0	0	0	0	0	0	0	0	P. aeruginosa
F1S1R1D2B2P3D02	SH300920x1x79	0	9780	258.3	245.385-271.21500000000003	369	0	0	0	0	0	0	0	0	P. aeruginosa
F1S1R1D2B2P3F02	F1S1R1D2B2P4C05	0	10813	3.5	3.3249999999999997-3.6750000000000003	5	0	0	0	0	0	0	0	0	P. aeruginosa
F1S1R1D2B2P3F02	F1S1R1D2B2P5F06	0	10779	4.9	4.654999999999999-5.145	7	0	0	0	0	0	0	0	0	P. aeruginosa
F1S1R1D2B2P3F02	F1S1R1D2B3P2D02	0	10807	10.5	9.975-11.025	15	0	0	0	0	0	0	0	0	P. aeruginosa
F1S1R1D2B2P3F02	F1S1R1D2B3P2F02	0	10736	10.5	9.975-11.025	15	0	0	0	0	0	0	0	0	P. aeruginosa
F1S1R1D2B2P3F02	F1S1R1D2B3P3H11	0	10762	10.5	9.975-11.025	15	0	0	0	0	0	0	0	0	P. aeruginosa
F1S1R1D2B2P3F02	F1S1R1D2B3P4B05	0	10807	13.3	12.634999999999998-13.965	19	0	0	0	0	0	0	0	0	P. aeruginosa
F1S1R1D2B2P3F02	F1S1R1D2B3P4H10	0	10811	14.0	13.299999999999999-14.700000000000001	20	0	0	0	0	0	0	0	0	P. aeruginosa
F1S1R1D2B2P3F02	F1S1R1D2B4P3H07	0	10785	19.6	18.619999999999997-20.58	28	0	0	0	0	0	0	0	0	P. aeruginosa
F1S1R1D2B2P3F02	F1S1R1D3B1P1H03	0	10250	27.3	25.934999999999995-28.665	39	0	0	0	0	0	0	0	0	P. aeruginosa
F1S1R1D2B2P3F02	F1S1R1D3B1P5C11	0	10848	34.3	32.584999999999994-36.015	49	0	0	0	0	0	0	0	0	P. aeruginosa
F1S1R1D2B2P3F02	F1S1R1D3B2P3A04	0	10812	42.0	39.9-44.1	60	0	0	0	0	0	0	0	0	P. aeruginosa
F1S1R1D2B2P3F02	F1S1R1D3B2P3C01	0	10824	39.9	37.904999999999994-41.895	57	0	0	0	0	0	0	0	0	P. aeruginosa
F1S1R1D2B2P3F02	F1S1R1D3B2P5F04	0	10377	45.5	43.225-47.775	65	0	0	0	0	0	0	0	0	P. aeruginosa
F1S1R1D2B2P3F02	F1S1R1D3B3P1F09	0	9900	48.3	45.885-50.714999999999996	69	0	0	0	0	0	0	0	0	P. aeruginosa
F1S1R1D2B2P3F02	F1S1R1D3B3P1G09	0	9894	48.3	45.885-50.714999999999996	69	0	0	0	0	0	0	0	0	P. aeruginosa
F1S1R1D2B2P3F02	F1S1R1D3B3P1H08	0	9380	48.3	45.885-50.714999999999996	69	0	0	0	0	0	0	0	0	P. aeruginosa
F1S1R1D2B2P3F02	F1S1R1D3B3P3B06	0	10787	51.8	49.209999999999994-54.39	74	0	0	0	0	0	0	0	0	P. aeruginosa
F1S1R1D2B2P3F02	F1S1R1D3B3P5A11	0	10774	58.8	55.85999999999999-61.74	84	0	0	0	0	0	0	0	0	P. aeruginosa
F1S1R1D2B2P3F02	F1S1R1D3B4P2B02	0	10784	61.6	58.51999999999999-64.67999999999999	88	0	0	0	0	0	0	0	0	P. aeruginosa
F1S1R1D2B2P3F02	F1S1R1D3B4P2H08	0	10732	63.7	60.51499999999999-66.885	91	0	0	0	0	0	0	0	0	P. aeruginosa
F1S1R1D2B2P3F02	F1S1R1D4B1P1A01	0	286	69.3	65.835-72.765	99	0	0	0	0	0	0	0	0	P. aeruginosa
F1S1R1D2B2P3F02	F1S1R1D4B1P3B08	0	287	72.1	68.49499999999999-75.705	103	0	0	0	0	0	0	0	0	P. aeruginosa
F1S1R1D2B2P3F02	F1S1R1D4B1P3E09	0	535	70.69999999999999	67.16499999999999-74.23499999999999	101	0	0	0	0	0	0	0	0	P. aeruginosa
F1S1R1D2B2P3F02	F1S1R1D4B1P3F05	0	284	73.5	69.825-77.175	105	0	0	0	0	0	0	0	0	P. aeruginosa
F1S1R1D2B2P3F02	F1S1R1D4B1P5B04	0	288	76.3	72.485-80.115	109	0	0	0	0	0	0	0	0	P. aeruginosa
F1S1R1D2B2P3F02	F1S1R1D4B1P5G02	0	10822	74.19999999999999	70.48999999999998-77.91	106	0	0	0	0	0	0	0	0	P. aeruginosa
F1S1R1D2B2P3F02	F1S1R1D4B2P2C06	0	10788	82.6	78.46999999999998-86.73	118	0	0	0	0	0	0	0	0	P. aeruginosa
F1S1R1D2B2P3F02	F1S1R1D4B2P2H09	0	10760	84.0	79.8-88.2	120	0	0	0	0	0	0	0	0	P. aeruginosa
F1S1R1D2B2P3F02	F1S1R1D4B2P5H11	0	10804	88.89999999999999	84.45499999999998-93.345	127	0	0	0	0	0	0	0	0	P. aeruginosa
F1S1R1D2B2P3F02	F1S1R1D4B3P1D09	0	10803	91.0	86.45-95.55	130	0	0	0	0	0	0	0	0	P. aeruginosa
F1S1R1D2B2P3F02	F1S1R1D4B3P1F06	0	10800	91.0	86.45-95.55	130	0	0	0	0	0	0	0	0	P. aeruginosa
F1S1R1D2B2P3F02	F1S1R1D4B3P2C12	0	10435	91.0	86.45-95.55	130	0	0	0	0	0	0	0	0	P. aeruginosa
F1S1R1D2B2P3F02	F1S1R1D4B3P2F09	0	564	93.1	88.445-97.755	133	0	0	0	0	0	0	0	0	P. aeruginosa
F1S1R1D2B2P3F02	F1S1R1D4B3P5D12	0	10763	100.1	95.09499999999998-105.105	143	0	0	0	0	0	0	0	0	P. aeruginosa
F1S1R1D2B2P3F02	F1S1R1D4B4P3B02	0	10813	104.3	99.085-109.515	149	0	0	0	0	0	0	0	0	P. aeruginosa
F1S1R1D2B2P3F02	F1S1R1D4B4P4B02	0	10716	108.5	103.07499999999999-113.92500000000001	155	0	0	0	0	0	0	0	0	P. aeruginosa
F1S1R1D2B2P3F02	F1S1R1D4B4P4D03	0	10817	108.5	103.07499999999999-113.92500000000001	155	0	0	0	0	0	0	0	0	P. aeruginosa
F1S1R1D2B2P3F02	F1S1R1D4B4P4G01	0	10716	107.8	102.41-113.19	154	0	0	0	0	0	0	0	0	P. aeruginosa
F1S1R1D2B2P3F02	F1S1R1D4B4P5A06	0	10812	111.3	105.735-116.865	159	0	0	0	0	0	0	0	0	P. aeruginosa
F1S1R1D2B2P3F02	F1S1R1D4B4P5G01	0	10764	109.9	104.40499999999999-115.395	157	0	0	0	0	0	0	0	0	P. aeruginosa
F1S1R1D2B2P3F02	F1S1R1D4B4P5G07	0	10713	111.3	105.735-116.865	159	0	0	0	0	0	0	0	0	P. aeruginosa
F1S1R1D2B2P3F02	F1S1R2D1B1P1C10	0	9385	112.7	107.06499999999998-118.335	161	0	0	0	0	0	0	0	0	P. aeruginosa
F1S1R1D2B2P3F02	F1S1R2D1B1P1D10	0	9384	112.7	107.06499999999998-118.335	161	0	0	0	0	0	0	0	0	P. aeruginosa
F1S1R1D2B2P3F02	F1S1R2D1B1P2A07	0	9903	112.7	107.06499999999998-118.335	161	0	0	0	0	0	0	0	0	P. aeruginosa
F1S1R1D2B2P3F02	F1S1R2D1B1P5B07	0	10775	121.1	115.04499999999999-127.155	173	0	0	0	0	0	0	0	0	P. aeruginosa
F1S1R1D2B2P3F02	F1S1R2D1B2P1D06	0	10773	125.3	119.035-131.565	179	0	0	0	0	0	0	0	0	P. aeruginosa
F1S1R1D2B2P3F02	F1S1R2D1B2P1E06	0	10774	125.3	119.035-131.565	179	0	0	0	0	0	0	0	0	P. aeruginosa
F1S1R1D2B2P3F02	F1S1R2D1B2P3F02	0	10785	126.7	120.36499999999998-133.035	181	0	0	0	0	0	0	0	0	P. aeruginosa
F1S1R1D2B2P3F02	F1S1R2D1B2P4E01	0	9758	132.3	125.68499999999997-138.915	189	0	0	0	0	0	0	0	0	P. aeruginosa
F1S1R1D2B2P3F02	F1S1R2D1B2P5D04	0	10987	133.0	126.35-139.65	190	0	0	0	0	0	0	0	0	P. aeruginosa
F1S1R1D2B2P3F02	F1S1R2D1B3P2C04	0	9771	140.7	133.665-147.73499999999999	201	0	0	0	0	0	0	0	0	P. aeruginosa
F1S1R1D2B2P3F02	F1S1R2D1B3P2E11	0	9399	142.8	135.65999999999997-149.94	204	0	0	0	0	0	0	0	0	P. aeruginosa
F1S1R1D2B2P3F02	F1S1R2D1B4P3A07	1	25	157.5	149.625-165.375	225	0	0	1	1	0	0	1	1	P. aeruginosa
F1S1R1D2B2P3F02	F1S1R2D1B4P5F01	0	9401	162.4	154.27999999999997-170.51999999999998	232	0	0	0	0	0	0	0	0	P. aeruginosa
F1S1R1D2B2P3F02	F1S1R2D1B4P5G12	0	10451	161.7	153.61499999999998-169.785	231	0	0	0	0	0	0	0	0	P. aeruginosa
F1S1R1D2B2P3F02	F1S1R2D2B1P5B02	0	10786	170.8	162.25999999999996-179.34	244	0	0	0	0	0	0	0	0	P. aeruginosa
F1S1R1D2B2P3F02	F1S1R2D2B1P5C02	0	10782	170.8	162.25999999999996-179.34	244	0	0	0	0	0	0	0	0	P. aeruginosa
F1S1R1D2B2P3F02	F1S1R2D2B1P5D02	0	10782	170.8	162.25999999999996-179.34	244	0	0	0	0	0	0	0	0	P. aeruginosa
F1S1R1D2B2P3F02	F1S1R2D2B1P5D11	0	11165	171.5	162.92499999999998-180.07500000000002	245	0	0	0	0	0	0	0	0	P. aeruginosa
F1S1R1D2B2P3F02	F1S1R2D2B2P2B06	0	10801	179.2	170.23999999999998-188.16	256	0	0	0	0	0	0	0	0	P. aeruginosa
F1S1R1D2B2P3F02	F1S1R2D2B2P2F07	0	10829	177.8	168.90999999999997-186.69	254	0	0	0	0	0	0	0	0	P. aeruginosa
F1S1R1D2B2P3F02	F1S1R2D2B2P2G04	0	9857	176.4	167.57999999999998-185.21999999999997	252	0	0	0	0	0	0	0	0	P. aeruginosa
F1S1R1D2B2P3F02	F1S1R2D2B2P2H04	0	9379	176.4	167.57999999999998-185.21999999999997	252	0	0	0	0	0	0	0	0	P. aeruginosa
F1S1R1D2B2P3F02	F1S1R2D2B2P2H10	0	10718	179.9	170.90499999999997-188.89499999999998	257	0	0	0	0	0	0	0	0	P. aeruginosa
F1S1R1D2B2P3F02	F1S1R2D2B2P3D06	0	9561	182.0	172.9-191.1	260	0	0	0	0	0	0	0	0	P. aeruginosa
F1S1R1D2B2P3F02	F1S1R2D2B2P4D10	0	10801	184.1	174.89499999999998-193.305	263	0	0	0	0	0	0	0	0	P. aeruginosa
F1S1R1D2B2P3F02	F1S1R2D2B3P1D03	0	10786	189.0	179.54999999999998-198.45000000000002	270	0	0	0	0	0	0	0	0	P. aeruginosa
F1S1R1D2B2P3F02	F1S1R2D2B3P1F01	0	10793	189.0	179.54999999999998-198.45000000000002	270	0	0	0	0	0	0	0	0	P. aeruginosa
F1S1R1D2B2P3F02	F1S1R2D2B3P2B03	0	11154	189.0	179.54999999999998-198.45000000000002	270	0	0	0	0	0	0	0	0	P. aeruginosa
F1S1R1D2B2P3F02	F1S1R2D2B3P2D12	0	11178	191.1	181.545-200.655	273	0	0	0	0	0	0	0	0	P. aeruginosa
F1S1R1D2B2P3F02	F1S1R2D2B3P3A10	0	11032	191.1	181.545-200.655	273	0	0	0	0	0	0	0	0	P. aeruginosa
F1S1R1D2B2P3F02	F1S1R2D2B3P3B01	0	10995	191.1	181.545-200.655	273	0	0	0	0	0	0	0	0	P. aeruginosa
F1S1R1D2B2P3F02	F1S1R2D2B3P3H09	0	11180	191.1	181.545-200.655	273	0	0	0	0	0	0	0	0	P. aeruginosa
F1S1R1D2B2P3F02	F1S1R2D2B4P4B03	0	10807	209.3	198.83499999999998-219.765	299	0	0	0	0	0	0	0	0	P. aeruginosa
F1S1R1D2B2P3F02	F1S1R2D3B1P4E04	0	10827	223.3	212.13499999999996-234.465	319	0	0	0	0	0	0	0	0	P. aeruginosa
F1S1R1D2B2P3F02	F1S1R2D3B1P4E09	0	10928	223.3	212.13499999999996-234.465	319	0	0	0	0	0	0	0	0	P. aeruginosa
F1S1R1D2B2P3F02	F1S1R2D3B2P2D11	0	11187	228.9	217.45499999999996-240.345	327	0	0	0	0	0	0	0	0	P. aeruginosa
F1S1R1D2B2P3F02	F1S1R2D3B2P2H03	0	11185	228.9	217.45499999999996-240.345	327	0	0	0	0	0	0	0	0	P. aeruginosa
F1S1R1D2B2P3F02	F1S1R2D3B3P3B02	0	10815	244.3	232.08499999999998-256.515	349	0	0	0	0	0	0	0	0	P. aeruginosa
F1S1R1D2B2P3F02	F1S1R2D3B3P3C12	0	10836	247.1	234.74499999999998-259.455	353	0	0	0	0	0	0	0	0	P. aeruginosa
F1S1R1D2B2P3F02	F1S1R2D3B3P3G12	0	10834	247.1	234.74499999999998-259.455	353	0	0	0	0	0	0	0	0	P. aeruginosa
F1S1R1D2B2P3F02	F1S1R2D3B3P4F03	0	10835	248.5	236.07499999999996-260.92499999999995	355	0	0	0	0	0	0	0	0	P. aeruginosa
F1S1R1D2B2P3F02	F1S1R2D3B4P4C05	0	10834	259.0	246.04999999999998-271.95	370	0	0	0	0	0	0	0	0	P. aeruginosa
F1S1R1D2B2P3F02	F1S1R2D3B4P4E03	0	10834	259.0	246.04999999999998-271.95	370	0	0	0	0	0	0	0	0	P. aeruginosa
F1S1R1D2B2P3F02	F1S1R2D3B4P4E07	0	10835	259.0	246.04999999999998-271.95	370	0	0	0	0	0	0	0	0	P. aeruginosa
F1S1R1D2B2P3F02	F1S1R2D3B4P5B07	0	10803	265.3	252.035-278.565	379	0	0	0	0	0	0	0	0	P. aeruginosa
F1S1R1D2B2P3F02	F1S1R2D3B4P5D12	0	10837	263.9	250.70499999999996-277.09499999999997	377	0	0	0	0	0	0	0	0	P. aeruginosa
F1S1R1D2B2P3F02	F1S1R2D3B4P5E12	0	10835	263.9	250.70499999999996-277.09499999999997	377	0	0	0	0	0	0	0	0	P. aeruginosa
F1S1R1D2B2P3F02	F1S1R2D3B4P5G11	0	10802	265.3	252.035-278.565	379	0	0	0	0	0	0	0	0	P. aeruginosa
F1S1R1D2B2P3F02	F1S1R2D4B1P3C06	0	10777	269.5	256.025-282.975	385	0	0	0	0	0	0	0	0	P. aeruginosa
F1S1R1D2B2P3F02	F1S1R2D4B3P3D04	0	10356	291.9	277.30499999999995-306.495	417	0	0	0	0	0	0	0	0	P. aeruginosa
F1S1R1D2B2P3F02	F1S1R2D4B3P3G09	0	10775	294.7	279.965-309.435	421	0	0	0	0	0	0	0	0	P. aeruginosa
F1S1R1D2B2P3F02	SH010621x2x78	0	10785	4.199999999999999	3.9899999999999993-4.409999999999999	6	0	0	0	0	0	0	0	0	P. aeruginosa
F1S1R1D2B2P3F02	SH011020x2x60	0	9121	227.5	216.12499999999997-238.87499999999997	325	0	0	0	0	0	0	0	0	P. aeruginosa
F1S1R1D2B2P3F02	SH020921x2x02	0	10788	10.5	9.975-11.025	15	0	0	0	0	0	0	0	0	P. aeruginosa
F1S1R1D2B2P3F02	SH020921x2x25	0	401	12.6	11.969999999999999-13.23	18	0	0	0	0	0	0	0	0	P. aeruginosa
F1S1R1D2B2P3F02	SH030621x1x46	0	10791	250.6	238.07-263.13	358	0	0	0	0	0	0	0	0	P. aeruginosa
F1S1R1D2B2P3F02	SH030621x1x92	0	11975	101.5	96.425-106.575	145	0	0	0	0	0	0	0	0	P. aeruginosa
F1S1R1D2B2P3F02	SH031220x1x20	0	10802	148.4	140.97999999999996-155.82	212	0	0	0	0	0	0	0	0	P. aeruginosa
F1S1R1D2B2P3F02	SH031220x1x23	0	9753	147.0	139.65-154.35	210	0	0	0	0	0	0	0	0	P. aeruginosa
F1S1R1D2B2P3F02	SH040221x1x11	0	9432	398.3	378.38499999999993-418.215	569	0	0	0	0	0	0	0	0	P. aeruginosa
F1S1R1D2B2P3F02	SH040221x2x31	0	10813	352.1	334.49499999999995-369.705	503	0	0	0	0	0	0	0	0	P. aeruginosa
F1S1R1D2B2P3F02	SH040221x2x76	0	9789	344.4	327.17999999999995-361.62	492	0	0	0	0	0	0	0	0	P. aeruginosa
F1S1R1D2B2P3F02	SH040321x2x57	0	10744	123.2	117.03999999999998-129.35999999999999	176	0	0	0	0	0	0	0	0	P. aeruginosa
F1S1R1D2B2P3F02	SH040321x2x62	0	10528	122.5	116.37499999999999-128.625	175	0	0	0	0	0	0	0	0	P. aeruginosa
F1S1R1D2B2P3F02	SH040321x2x67	0	10776	119.0	113.04999999999998-124.94999999999999	170	0	0	0	0	0	0	0	0	P. aeruginosa
F1S1R1D2B2P3F02	SH040321x2x71	0	9772	118.3	112.38499999999999-124.215	169	0	0	0	0	0	0	0	0	P. aeruginosa
F1S1R1D2B2P3F02	SH050122x2x67	0	9720	144.9	137.65499999999997-152.14499999999998	207	0	0	0	0	0	0	0	0	P. aeruginosa
F1S1R1D2B2P3F02	SH050122x2x94	0	10806	146.3	138.98499999999999-153.61499999999998	209	0	0	0	0	0	0	0	0	P. aeruginosa
F1S1R1D2B2P3F02	SH060521x1x17	0	10803	33.59999999999999	31.919999999999995-35.279999999999994	48	0	0	0	0	0	0	0	0	P. aeruginosa
F1S1R1D2B2P3F02	SH060521x1x50	0	10207	32.2	30.589999999999993-33.809999999999995	46	0	0	0	0	0	0	0	0	P. aeruginosa
F1S1R1D2B2P3F02	SH061021x2x19	0	10805	77.69999999999999	73.81499999999998-81.585	111	0	0	0	0	0	0	0	0	P. aeruginosa
F1S1R1D2B2P3F02	SH061021x2x39	0	10805	79.1	75.145-83.05499999999999	113	0	0	0	0	0	0	0	0	P. aeruginosa
F1S1R1D2B2P3F02	SH081020x1x81	0	10788	181.3	172.23499999999999-190.36499999999998	259	0	0	0	0	0	0	0	0	P. aeruginosa
F1S1R1D2B2P3F02	SH081020x1x82	0	10788	182.0	172.9-191.1	260	0	0	0	0	0	0	0	0	P. aeruginosa
F1S1R1D2B2P3F02	SH081020x2x71	0	10758	289.8	275.30999999999995-304.28999999999996	414	0	0	0	0	0	0	0	0	P. aeruginosa
F1S1R1D2B2P3F02	SH081020x2x84	0	10827	281.4	267.33-295.46999999999997	402	0	0	0	0	0	0	0	0	P. aeruginosa
F1S1R1D2B2P3F02	SH090321x1x44	0	10826	121.1	115.04499999999999-127.155	173	0	0	0	0	0	0	0	0	P. aeruginosa
F1S1R1D2B2P3F02	SH150921x1x83	0	9760	21.0	19.95-22.05	30	0	0	0	0	0	0	0	0	P. aeruginosa
F1S1R1D2B2P3F02	SH161121x2x74	0	591	113.4	107.72999999999999-119.07	162	0	0	0	0	0	0	0	0	P. aeruginosa
F1S1R1D2B2P3F02	SH162x51	0	10787	239.4	227.42999999999998-251.36999999999998	342	0	0	0	0	0	0	0	0	P. aeruginosa
F1S1R1D2B2P3F02	SH164x36	0	10822	242.9	230.75499999999997-255.045	347	0	0	0	0	0	0	0	0	P. aeruginosa
F1S1R1D2B2P3F02	SH164x40	0	10913	240.8	228.75999999999996-252.84	344	0	0	0	0	0	0	0	0	P. aeruginosa
F1S1R1D2B2P3F02	SH165x36	0	10791	247.1	234.74499999999998-259.455	353	0	0	0	0	0	0	0	0	P. aeruginosa
F1S1R1D2B2P3F02	SH167x55	0	10787	250.6	238.07-263.13	358	0	0	0	0	0	0	0	0	P. aeruginosa
F1S1R1D2B2P3F02	SH168x10	0	10820	255.5	242.72499999999997-268.275	365	0	0	0	0	0	0	0	0	P. aeruginosa
F1S1R1D2B2P3F02	SH169x32	0	9766	258.3	245.385-271.21500000000003	369	0	0	0	0	0	0	0	0	P. aeruginosa
F1S1R1D2B2P3F02	SH169x41	0	10793	256.2	243.39-269.01	366	0	0	0	0	0	0	0	0	P. aeruginosa
F1S1R1D2B2P3F02	SH169x47	0	10789	257.6	244.71999999999994-270.47999999999996	368	0	0	0	0	0	0	0	0	P. aeruginosa
F1S1R1D2B2P3F02	SH170321x1x02	0	10799	103.6	98.41999999999999-108.78	148	0	0	0	0	0	0	0	0	P. aeruginosa
F1S1R1D2B2P3F02	SH170321x1x17	0	9761	100.1	95.09499999999998-105.105	143	0	0	0	0	0	0	0	0	P. aeruginosa
F1S1R1D2B2P3F02	SH170322x1x28	0	10429	186.2	176.89-195.51	266	0	0	0	0	0	0	0	0	P. aeruginosa
F1S1R1D2B2P3F02	SH170322x1x35	0	10799	186.9	177.55499999999998-196.24499999999998	267	0	0	0	0	0	0	0	0	P. aeruginosa
F1S1R1D2B2P3F02	SH170322x2x16	0	10761	194.6	184.86999999999998-204.33	278	0	0	0	0	0	0	0	0	P. aeruginosa
F1S1R1D2B2P3F02	SH171220x2x60	0	10658	305.9	290.60499999999996-321.195	437	0	0	0	0	0	0	0	0	P. aeruginosa
F1S1R1D2B2P3F02	SH171220x2x62	0	10800	153.3	145.635-160.96499999999997	219	0	0	0	0	0	0	0	0	P. aeruginosa
F1S1R1D2B2P3F02	SH171x62	0	10838	261.8	248.71-274.89000000000004	374	0	0	0	0	0	0	0	0	P. aeruginosa
F1S1R1D2B2P3F02	SH174x39	0	11022	265.3	252.035-278.565	379	0	0	0	0	0	0	0	0	P. aeruginosa
F1S1R1D2B2P3F02	SH180x60	0	10788	279.3	265.3349999999999-293.265	399	0	0	0	0	0	0	0	0	P. aeruginosa
F1S1R1D2B2P3F02	SH181120x2x71xr2	0	10790	173.6	164.92-182.28	248	0	0	0	0	0	0	0	0	P. aeruginosa
F1S1R1D2B2P3F02	SH181120x2x82	0	10783	165.9	157.60499999999996-174.195	237	0	0	0	0	0	0	0	0	P. aeruginosa
F1S1R1D2B2P3F02	SH200921x2x22	0	9762	44.1	41.894999999999996-46.30499999999999	63	0	0	0	0	0	0	0	0	P. aeruginosa
F1S1R1D2B2P3F02	SH200921x2x38	0	9765	44.1	41.894999999999996-46.30499999999999	63	0	0	0	0	0	0	0	0	P. aeruginosa
F1S1R1D2B2P3F02	SH200x20	0	10788	329.0	312.55-345.45	470	0	0	0	0	0	0	0	0	P. aeruginosa
F1S1R1D2B2P3F02	SH200x26	0	10802	329.0	312.55-345.45	470	0	0	0	0	0	0	0	0	P. aeruginosa
F1S1R1D2B2P3F02	SH202x57	0	9104	333.2	316.53999999999996-349.86	476	0	0	0	0	0	0	0	0	P. aeruginosa
F1S1R1D2B2P3F02	SH203x17	0	9821	335.3	318.53499999999997-352.06499999999994	479	0	0	0	0	0	0	0	0	P. aeruginosa
F1S1R1D2B2P3F02	SH204x50	0	9878	338.8	321.85999999999996-355.73999999999995	484	0	0	0	0	0	0	0	0	P. aeruginosa
F1S1R1D2B2P3F02	SH211020x1x10	0	10806	272.3	258.68499999999995-285.91499999999996	389	0	0	0	0	0	0	0	0	P. aeruginosa
F1S1R1D2B2P3F02	SH213x49	0	9802	358.4	340.47999999999996-376.32	512	0	0	0	0	0	0	0	0	P. aeruginosa
F1S1R1D2B2P3F02	SH213x51	0	9802	358.4	340.47999999999996-376.32	512	0	0	0	0	0	0	0	0	P. aeruginosa
F1S1R1D2B2P3F02	SH215x28	0	9802	361.9	343.80499999999995-379.995	517	0	0	0	0	0	0	0	0	P. aeruginosa
F1S1R1D2B2P3F02	SH216x41	0	10752	364.7	346.465-382.935	521	0	0	0	0	0	0	0	0	P. aeruginosa
F1S1R1D2B2P3F02	SH216x61	0	10804	363.3	345.13499999999993-381.465	519	0	0	0	0	0	0	0	0	P. aeruginosa
F1S1R1D2B2P3F02	SH217x30	0	10785	366.1	347.79499999999996-384.405	523	0	0	0	0	0	0	0	0	P. aeruginosa
F1S1R1D2B2P3F02	SH217x32	0	10808	363.3	345.13499999999993-381.465	519	0	0	0	0	0	0	0	0	P. aeruginosa
F1S1R1D2B2P3F02	SH220422x1x82	0	10801	214.2	203.48999999999998-224.91	306	0	0	0	0	0	0	0	0	P. aeruginosa
F1S1R1D2B2P3F02	SH220422x2x08	0	10824	215.6	204.82-226.38	308	0	0	0	0	0	0	0	0	P. aeruginosa
F1S1R1D2B2P3F02	SH220422x2x15	0	8878	215.6	204.82-226.38	308	0	0	0	0	0	0	0	0	P. aeruginosa
F1S1R1D2B2P3F02	SH220921x1x46	0	10773	56.0	53.199999999999996-58.800000000000004	80	0	0	0	0	0	0	0	0	P. aeruginosa
F1S1R1D2B2P3F02	SH220921x1x58	0	10795	56.0	53.199999999999996-58.800000000000004	80	0	0	0	0	0	0	0	0	P. aeruginosa
F1S1R1D2B2P3F02	SH220921x1x60	0	10774	56.0	53.199999999999996-58.800000000000004	80	0	0	0	0	0	0	0	0	P. aeruginosa
F1S1R1D2B2P3F02	SH220921x1x66	0	10775	56.0	53.199999999999996-58.800000000000004	80	0	0	0	0	0	0	0	0	P. aeruginosa
F1S1R1D2B2P3F02	SH220921x2x32	0	9745	62.3	59.184999999999995-65.415	89	0	0	0	0	0	0	0	0	P. aeruginosa
F1S1R1D2B2P3F02	SH220921x2x60	0	10784	63.7	60.51499999999999-66.885	91	0	0	0	0	0	0	0	0	P. aeruginosa
F1S1R1D2B2P3F02	SH220921x2x85	0	10786	66.5	63.175-69.825	95	0	0	0	0	0	0	0	0	P. aeruginosa
F1S1R1D2B2P3F02	SH221020x2x17	0	9100	319.9	303.905-335.895	457	0	0	0	0	0	0	0	0	P. aeruginosa
F1S1R1D2B2P3F02	SH222x22	0	10782	376.6	357.7699999999999-395.43	538	0	0	0	0	0	0	0	0	P. aeruginosa
F1S1R1D2B2P3F02	SH222x62	0	10780	375.9	357.10499999999996-394.695	537	0	0	0	0	0	0	0	0	P. aeruginosa
F1S1R1D2B2P3F02	SH225x10	0	9571	380.1	361.09499999999997-399.10499999999996	543	0	0	0	0	0	0	0	0	P. aeruginosa
F1S1R1D2B2P3F02	SH225x15	0	10633	382.2	363.09-401.31	546	0	0	0	0	0	0	0	0	P. aeruginosa
F1S1R1D2B2P3F02	SH226x09	0	9532	382.9	363.75499999999994-402.045	547	0	0	0	0	0	0	0	0	P. aeruginosa
F1S1R1D2B2P3F02	SH230321x2x14	0	267	73.5	69.825-77.175	105	0	0	0	0	0	0	0	0	P. aeruginosa
F1S1R1D2B2P3F02	SH230321x2x84	0	10799	66.5	63.175-69.825	95	0	0	0	0	0	0	0	0	P. aeruginosa
F1S1R1D2B2P3F02	SH230920x1x72	0	10774	216.3	205.48499999999999-227.11499999999998	309	0	0	0	0	0	0	0	0	P. aeruginosa
F1S1R1D2B2P3F02	SH230920x2x86	0	10784	197.4	187.52999999999997-207.26999999999998	282	0	0	0	0	0	0	0	0	P. aeruginosa
F1S1R1D2B2P3F02	SH232x54	0	9532	396.2	376.39-416.01	566	0	0	0	0	0	0	0	0	P. aeruginosa
F1S1R1D2B2P3F02	SH238x31	0	10780	411.6	391.0199999999999-432.18	588	0	0	0	0	0	0	0	0	P. aeruginosa
F1S1R1D2B2P3F02	SH250322x1x67	0	10788	205.1	194.845-215.355	293	0	0	0	0	0	0	0	0	P. aeruginosa
F1S1R1D2B2P3F02	SH250322x1x70	0	10808	205.8	195.50999999999996-216.09	294	0	0	0	0	0	0	0	0	P. aeruginosa
F1S1R1D2B2P3F02	SH260321x2x83	0	10785	52.5	49.875-55.125	75	0	0	0	0	0	0	0	0	P. aeruginosa
F1S1R1D2B2P3F02	SH280122x2x14	0	10791	159.6	151.61999999999998-167.58	228	0	0	0	0	0	0	0	0	P. aeruginosa
F1S1R1D2B2P3F02	SH280122x2x86	0	10761	165.9	157.60499999999996-174.195	237	0	0	0	0	0	0	0	0	P. aeruginosa
F1S1R1D2B2P3F02	SH300920x1x79	0	9779	258.3	245.385-271.21500000000003	369	0	0	0	0	0	0	0	0	P. aeruginosa
F1S1R1D2B2P4C05	F1S1R1D2B2P5F06	0	454	1.4	1.3299999999999998-1.47	2	0	0	0	0	0	0	0	0	P. aeruginosa
F1S1R1D2B2P4C05	F1S1R1D2B3P2D02	0	468	7.0	6.6499999999999995-7.3500000000000005	10	0	0	0	0	0	0	0	0	P. aeruginosa
F1S1R1D2B2P4C05	F1S1R1D2B3P2F02	0	407	7.0	6.6499999999999995-7.3500000000000005	10	0	0	0	0	0	0	0	0	P. aeruginosa
F1S1R1D2B2P4C05	F1S1R1D2B3P3H11	0	438	7.0	6.6499999999999995-7.3500000000000005	10	0	0	0	0	0	0	0	0	P. aeruginosa
F1S1R1D2B2P4C05	F1S1R1D2B3P4B05	0	468	9.8	9.309999999999999-10.29	14	0	0	0	0	0	0	0	0	P. aeruginosa
F1S1R1D2B2P4C05	F1S1R1D2B3P4H10	0	491	10.5	9.975-11.025	15	0	0	0	0	0	0	0	0	P. aeruginosa
F1S1R1D2B2P4C05	F1S1R1D2B4P3H07	0	128	16.1	15.294999999999996-16.904999999999998	23	0	0	0	0	0	0	0	0	P. aeruginosa
F1S1R1D2B2P4C05	F1S1R1D3B1P1H03	0	526	23.8	22.609999999999996-24.99	34	0	0	0	0	0	0	0	0	P. aeruginosa
F1S1R1D2B2P4C05	F1S1R1D3B1P5C11	0	200	30.8	29.259999999999994-32.339999999999996	44	0	0	0	0	0	0	0	0	P. aeruginosa
F1S1R1D2B2P4C05	F1S1R1D3B2P3A04	0	498	38.5	36.574999999999996-40.425000000000004	55	0	0	0	0	0	0	0	0	P. aeruginosa
F1S1R1D2B2P4C05	F1S1R1D3B2P3C01	0	514	36.4	34.58-38.22	52	0	0	0	0	0	0	0	0	P. aeruginosa
F1S1R1D2B2P4C05	F1S1R1D3B2P5F04	0	218	42.0	39.9-44.1	60	0	0	0	0	0	0	0	0	P. aeruginosa
F1S1R1D2B2P4C05	F1S1R1D3B3P1F09	0	2763	44.8	42.559999999999995-47.04	64	0	0	0	0	0	0	0	0	P. aeruginosa
F1S1R1D2B2P4C05	F1S1R1D3B3P1G09	0	2757	44.8	42.559999999999995-47.04	64	0	0	0	0	0	0	0	0	P. aeruginosa
F1S1R1D2B2P4C05	F1S1R1D3B3P1H08	0	2597	44.8	42.559999999999995-47.04	64	0	0	0	0	0	0	0	0	P. aeruginosa
F1S1R1D2B2P4C05	F1S1R1D3B3P3B06	0	461	48.3	45.885-50.714999999999996	69	0	0	0	0	0	0	0	0	P. aeruginosa
F1S1R1D2B2P4C05	F1S1R1D3B3P5A11	0	123	55.3	52.535-58.065	79	0	0	0	0	0	0	0	0	P. aeruginosa
F1S1R1D2B2P4C05	F1S1R1D3B4P2B02	0	481	58.1	55.19499999999999-61.004999999999995	83	0	0	0	0	0	0	0	0	P. aeruginosa
F1S1R1D2B2P4C05	F1S1R1D3B4P2H08	0	456	60.2	57.18999999999999-63.21	86	0	0	0	0	0	0	0	0	P. aeruginosa
F1S1R1D2B2P4C05	F1S1R1D4B1P1A01	0	10774	65.8	62.50999999999999-69.09	94	0	0	0	0	0	0	0	0	P. aeruginosa
F1S1R1D2B2P4C05	F1S1R1D4B1P3B08	0	10778	68.6	65.16999999999999-72.03	98	0	0	0	0	0	0	0	0	P. aeruginosa
F1S1R1D2B2P4C05	F1S1R1D4B1P3E09	0	11007	67.19999999999999	63.83999999999999-70.55999999999999	96	0	0	0	0	0	0	0	0	P. aeruginosa
F1S1R1D2B2P4C05	F1S1R1D4B1P3F05	0	10773	70.0	66.5-73.5	100	0	0	0	0	0	0	0	0	P. aeruginosa
F1S1R1D2B2P4C05	F1S1R1D4B1P5B04	0	10778	72.8	69.16-76.44	104	0	0	0	0	0	0	0	0	P. aeruginosa
F1S1R1D2B2P4C05	F1S1R1D4B1P5G02	0	163	70.69999999999999	67.16499999999999-74.23499999999999	101	0	0	0	0	0	0	0	0	P. aeruginosa
F1S1R1D2B2P4C05	F1S1R1D4B2P2C06	0	462	79.1	75.145-83.05499999999999	113	0	0	0	0	0	0	0	0	P. aeruginosa
F1S1R1D2B2P4C05	F1S1R1D4B2P2H09	0	428	80.5	76.475-84.525	115	0	0	0	0	0	0	0	0	P. aeruginosa
F1S1R1D2B2P4C05	F1S1R1D4B2P5H11	0	487	85.39999999999999	81.12999999999998-89.67	122	0	0	0	0	0	0	0	0	P. aeruginosa
F1S1R1D2B2P4C05	F1S1R1D4B3P1D09	0	487	87.5	83.125-91.875	125	0	0	0	0	0	0	0	0	P. aeruginosa
F1S1R1D2B2P4C05	F1S1R1D4B3P1F06	0	483	87.5	83.125-91.875	125	0	0	0	0	0	0	0	0	P. aeruginosa
F1S1R1D2B2P4C05	F1S1R1D4B3P2C12	0	218	87.5	83.125-91.875	125	0	0	0	0	0	0	0	0	P. aeruginosa
F1S1R1D2B2P4C05	F1S1R1D4B3P2F09	0	10459	89.6	85.11999999999999-94.08	128	0	0	0	0	0	0	0	0	P. aeruginosa
F1S1R1D2B2P4C05	F1S1R1D4B3P5D12	0	434	96.6	91.77-101.42999999999999	138	0	0	0	0	0	0	0	0	P. aeruginosa
F1S1R1D2B2P4C05	F1S1R1D4B4P3B02	0	474	100.8	95.75999999999999-105.84	144	0	0	0	0	0	0	0	0	P. aeruginosa
F1S1R1D2B2P4C05	F1S1R1D4B4P4B02	0	440	105.0	99.75-110.25	150	0	0	0	0	0	0	0	0	P. aeruginosa
F1S1R1D2B2P4C05	F1S1R1D4B4P4D03	0	478	105.0	99.75-110.25	150	0	0	0	0	0	0	0	0	P. aeruginosa
F1S1R1D2B2P4C05	F1S1R1D4B4P4G01	0	440	104.3	99.085-109.515	149	0	0	0	0	0	0	0	0	P. aeruginosa
F1S1R1D2B2P4C05	F1S1R1D4B4P5A06	0	479	107.8	102.41-113.19	154	0	0	0	0	0	0	0	0	P. aeruginosa
F1S1R1D2B2P4C05	F1S1R1D4B4P5G01	0	448	106.4	101.07999999999998-111.72	152	0	0	0	0	0	0	0	0	P. aeruginosa
F1S1R1D2B2P4C05	F1S1R1D4B4P5G07	0	442	107.8	102.41-113.19	154	0	0	0	0	0	0	0	0	P. aeruginosa
F1S1R1D2B2P4C05	F1S1R2D1B1P1C10	0	2604	109.2	103.73999999999998-114.66	156	0	0	0	0	0	0	0	0	P. aeruginosa
F1S1R1D2B2P4C05	F1S1R2D1B1P1D10	0	2615	109.2	103.73999999999998-114.66	156	0	0	0	0	0	0	0	0	P. aeruginosa
F1S1R1D2B2P4C05	F1S1R2D1B1P2A07	0	2770	109.2	103.73999999999998-114.66	156	0	0	0	0	0	0	0	0	P. aeruginosa
F1S1R1D2B2P4C05	F1S1R2D1B1P5B07	1	103	117.6	111.71999999999998-123.48	168	0	0	0	0	0	1	1	1	P. aeruginosa
F1S1R1D2B2P4C05	F1S1R2D1B2P1D06	0	442	121.8	115.71-127.89	174	0	0	0	0	0	0	0	0	P. aeruginosa
F1S1R1D2B2P4C05	F1S1R2D1B2P1E06	0	443	121.8	115.71-127.89	174	0	0	0	0	0	0	0	0	P. aeruginosa
F1S1R1D2B2P4C05	F1S1R2D1B2P3F02	0	476	123.2	117.03999999999998-129.35999999999999	176	0	0	0	0	0	0	0	0	P. aeruginosa
F1S1R1D2B2P4C05	F1S1R2D1B2P4E01	0	2602	128.8	122.35999999999997-135.23999999999998	184	0	0	0	0	0	0	0	0	P. aeruginosa
F1S1R1D2B2P4C05	F1S1R2D1B2P5D04	0	678	129.5	123.02499999999999-135.975	185	0	0	0	0	0	0	0	0	P. aeruginosa
F1S1R1D2B2P4C05	F1S1R2D1B3P2C04	0	2629	137.2	130.33999999999997-144.06	196	0	0	0	0	0	0	0	0	P. aeruginosa
F1S1R1D2B2P4C05	F1S1R2D1B3P2E11	0	2618	139.3	132.33499999999998-146.265	199	0	0	0	0	0	0	0	0	P. aeruginosa
F1S1R1D2B2P4C05	F1S1R2D1B4P3A07	0	10819	154.0	146.29999999999998-161.70000000000002	220	0	0	0	0	0	0	0	0	P. aeruginosa
F1S1R1D2B2P4C05	F1S1R2D1B4P5F01	0	2621	158.9	150.95499999999998-166.84499999999997	227	0	0	0	0	0	0	0	0	P. aeruginosa
F1S1R1D2B2P4C05	F1S1R2D1B4P5G12	0	243	158.2	150.29-166.10999999999999	226	0	0	0	0	0	0	0	0	P. aeruginosa
F1S1R1D2B2P4C05	F1S1R2D2B1P5B02	0	477	167.3	158.93499999999997-175.665	239	0	0	0	0	0	0	0	0	P. aeruginosa
F1S1R1D2B2P4C05	F1S1R2D2B1P5C02	0	473	167.3	158.93499999999997-175.665	239	0	0	0	0	0	0	0	0	P. aeruginosa
F1S1R1D2B2P4C05	F1S1R2D2B1P5D02	0	473	167.3	158.93499999999997-175.665	239	0	0	0	0	0	0	0	0	P. aeruginosa
F1S1R1D2B2P4C05	F1S1R2D2B1P5D11	0	889	168.0	159.6-176.4	240	0	0	0	0	0	0	0	0	P. aeruginosa
F1S1R1D2B2P4C05	F1S1R2D2B2P2B06	0	462	175.7	166.915-184.48499999999999	251	0	0	0	0	0	0	0	0	P. aeruginosa
F1S1R1D2B2P4C05	F1S1R2D2B2P2F07	0	520	174.3	165.58499999999998-183.015	249	0	0	0	0	0	0	0	0	P. aeruginosa
F1S1R1D2B2P4C05	F1S1R2D2B2P2G04	0	2713	172.9	164.25499999999997-181.545	247	0	0	0	0	0	0	0	0	P. aeruginosa
F1S1R1D2B2P4C05	F1S1R2D2B2P2H04	0	2596	172.9	164.25499999999997-181.545	247	0	0	0	0	0	0	0	0	P. aeruginosa
F1S1R1D2B2P4C05	F1S1R2D2B2P2H10	0	440	176.4	167.57999999999998-185.21999999999997	252	0	0	0	0	0	0	0	0	P. aeruginosa
F1S1R1D2B2P4C05	F1S1R2D2B2P3D06	0	2807	178.5	169.575-187.425	255	0	0	0	0	0	0	0	0	P. aeruginosa
F1S1R1D2B2P4C05	F1S1R2D2B2P4D10	0	462	180.6	171.57-189.63	258	0	0	0	0	0	0	0	0	P. aeruginosa
F1S1R1D2B2P4C05	F1S1R2D2B3P1D03	0	477	185.5	176.225-194.775	265	0	0	0	0	0	0	0	0	P. aeruginosa
F1S1R1D2B2P4C05	F1S1R2D2B3P1F01	1	130	185.5	176.225-194.775	265	0	0	0	0	0	0	1	1	P. aeruginosa
F1S1R1D2B2P4C05	F1S1R2D2B3P2B03	0	873	185.5	176.225-194.775	265	0	0	0	0	0	0	0	0	P. aeruginosa
F1S1R1D2B2P4C05	F1S1R2D2B3P2D12	0	905	187.6	178.22-196.98	268	0	0	0	0	0	0	0	0	P. aeruginosa
F1S1R1D2B2P4C05	F1S1R2D2B3P3A10	0	725	187.6	178.22-196.98	268	0	0	0	0	0	0	0	0	P. aeruginosa
F1S1R1D2B2P4C05	F1S1R2D2B3P3B01	0	688	187.6	178.22-196.98	268	0	0	0	0	0	0	0	0	P. aeruginosa
F1S1R1D2B2P4C05	F1S1R2D2B3P3H09	0	907	187.6	178.22-196.98	268	0	0	0	0	0	0	0	0	P. aeruginosa
F1S1R1D2B2P4C05	F1S1R2D2B4P4B03	0	468	205.8	195.50999999999996-216.09	294	0	0	0	0	0	0	0	0	P. aeruginosa
F1S1R1D2B2P4C05	F1S1R2D3B1P4E04	0	497	219.8	208.80999999999997-230.79	314	0	0	0	0	0	0	0	0	P. aeruginosa
F1S1R1D2B2P4C05	F1S1R2D3B1P4E09	0	623	219.8	208.80999999999997-230.79	314	0	0	0	0	0	0	0	0	P. aeruginosa
F1S1R1D2B2P4C05	F1S1R2D3B2P2D11	0	919	225.4	214.12999999999997-236.67	322	0	0	0	0	0	0	0	0	P. aeruginosa
F1S1R1D2B2P4C05	F1S1R2D3B2P2H03	0	913	225.4	214.12999999999997-236.67	322	0	0	0	0	0	0	0	0	P. aeruginosa
F1S1R1D2B2P4C05	F1S1R2D3B3P3B02	0	477	240.8	228.75999999999996-252.84	344	0	0	0	0	0	0	0	0	P. aeruginosa
F1S1R1D2B2P4C05	F1S1R2D3B3P3C12	0	536	243.6	231.42-255.78	348	0	0	0	0	0	0	0	0	P. aeruginosa
F1S1R1D2B2P4C05	F1S1R2D3B3P3G12	0	534	243.6	231.42-255.78	348	0	0	0	0	0	0	0	0	P. aeruginosa
F1S1R1D2B2P4C05	F1S1R2D3B3P4F03	0	535	245.0	232.74999999999997-257.25	350	0	0	0	0	0	0	0	0	P. aeruginosa
F1S1R1D2B2P4C05	F1S1R2D3B4P4C05	0	534	255.5	242.72499999999997-268.275	365	0	0	0	0	0	0	0	0	P. aeruginosa
F1S1R1D2B2P4C05	F1S1R2D3B4P4E03	0	534	255.5	242.72499999999997-268.275	365	0	0	0	0	0	0	0	0	P. aeruginosa
F1S1R1D2B2P4C05	F1S1R2D3B4P4E07	0	535	255.5	242.72499999999997-268.275	365	0	0	0	0	0	0	0	0	P. aeruginosa
F1S1R1D2B2P4C05	F1S1R2D3B4P5B07	0	465	261.8	248.71-274.89000000000004	374	0	0	0	0	0	0	0	0	P. aeruginosa
F1S1R1D2B2P4C05	F1S1R2D3B4P5D12	0	537	260.4	247.37999999999997-273.42	372	0	0	0	0	0	0	0	0	P. aeruginosa
F1S1R1D2B2P4C05	F1S1R2D3B4P5E12	0	535	260.4	247.37999999999997-273.42	372	0	0	0	0	0	0	0	0	P. aeruginosa
F1S1R1D2B2P4C05	F1S1R2D3B4P5G11	0	464	261.8	248.71-274.89000000000004	374	0	0	0	0	0	0	0	0	P. aeruginosa
F1S1R1D2B2P4C05	F1S1R2D4B1P3C06	0	446	266.0	252.7-279.3	380	0	0	0	0	0	0	0	0	P. aeruginosa
F1S1R1D2B2P4C05	F1S1R2D4B3P3D04	1	108	288.4	273.97999999999996-302.82	412	0	0	0	0	0	0	0	0	P. aeruginosa
F1S1R1D2B2P4C05	F1S1R2D4B3P3G09	0	444	291.2	276.64-305.76	416	0	0	0	0	0	0	0	0	P. aeruginosa
F1S1R1D2B2P4C05	SH010621x2x78	0	450	7.699999999999999	7.314999999999999-8.084999999999999	11	0	0	0	0	0	0	0	0	P. aeruginosa
F1S1R1D2B2P4C05	SH011020x2x60	0	4574	231.0	219.44999999999996-242.54999999999998	330	0	0	0	0	0	0	0	0	P. aeruginosa
F1S1R1D2B2P4C05	SH020921x2x02	0	456	7.0	6.6499999999999995-7.3500000000000005	10	0	0	0	0	0	0	0	0	P. aeruginosa
F1S1R1D2B2P4C05	SH020921x2x25	0	10960	9.1	8.645-9.555	13	0	0	0	0	0	0	0	0	P. aeruginosa
F1S1R1D2B2P4C05	SH030621x1x46	1	130	254.1	241.39499999999998-266.805	363	0	0	0	0	0	0	0	1	P. aeruginosa
F1S1R1D2B2P4C05	SH030621x1x92	0	1926	105.0	99.75-110.25	150	0	0	0	0	0	0	0	0	P. aeruginosa
F1S1R1D2B2P4C05	SH031220x1x20	0	474	151.9	144.30499999999998-159.49499999999998	217	0	0	0	0	0	0	0	0	P. aeruginosa
F1S1R1D2B2P4C05	SH031220x1x23	0	2610	150.5	142.975-158.025	215	0	0	0	0	0	0	0	0	P. aeruginosa
F1S1R1D2B2P4C05	SH040221x1x11	0	2632	401.8	381.7099999999999-421.89	574	0	0	0	0	0	0	0	0	P. aeruginosa
F1S1R1D2B2P4C05	SH040221x2x31	1	158	355.6	337.81999999999994-373.38	508	0	0	0	0	0	0	0	0	P. aeruginosa
F1S1R1D2B2P4C05	SH040221x2x76	0	2642	347.9	330.50499999999994-365.295	497	0	0	0	0	0	0	0	0	P. aeruginosa
F1S1R1D2B2P4C05	SH040321x2x57	0	432	126.7	120.36499999999998-133.035	181	0	0	0	0	0	0	0	0	P. aeruginosa
F1S1R1D2B2P4C05	SH040321x2x62	0	208	126.0	119.69999999999997-132.29999999999998	180	0	0	0	0	0	0	0	0	P. aeruginosa
F1S1R1D2B2P4C05	SH040321x2x67	1	127	122.5	116.37499999999999-128.625	175	0	0	0	0	0	1	1	1	P. aeruginosa
F1S1R1D2B2P4C05	SH040321x2x71	0	2626	121.8	115.71-127.89	174	0	0	0	0	0	0	0	0	P. aeruginosa
F1S1R1D2B2P4C05	SH050122x2x67	0	2573	141.4	134.32999999999998-148.46999999999997	202	0	0	0	0	0	0	0	0	P. aeruginosa
F1S1R1D2B2P4C05	SH050122x2x94	0	470	142.8	135.65999999999997-149.94	204	0	0	0	0	0	0	0	0	P. aeruginosa
F1S1R1D2B2P4C05	SH060521x1x17	0	145	37.1	35.24499999999999-38.955	53	0	0	0	0	0	0	0	0	P. aeruginosa
F1S1R1D2B2P4C05	SH060521x1x50	0	6975	35.7	33.91499999999999-37.485	51	0	0	0	0	0	0	0	0	P. aeruginosa
F1S1R1D2B2P4C05	SH061021x2x19	0	491	74.19999999999999	70.48999999999998-77.91	106	0	0	0	0	0	0	0	0	P. aeruginosa
F1S1R1D2B2P4C05	SH061021x2x39	0	142	75.6	71.82-79.38	108	0	0	0	0	0	0	0	0	P. aeruginosa
F1S1R1D2B2P4C05	SH081020x1x81	1	130	184.8	175.55999999999997-194.04	264	0	0	0	0	0	0	1	1	P. aeruginosa
F1S1R1D2B2P4C05	SH081020x1x82	1	127	185.5	176.225-194.775	265	0	0	0	0	0	0	1	1	P. aeruginosa
F1S1R1D2B2P4C05	SH081020x2x71	0	431	293.3	278.63499999999993-307.965	419	0	0	0	0	0	0	0	0	P. aeruginosa
F1S1R1D2B2P4C05	SH081020x2x84	1	168	284.9	270.655-299.145	407	0	0	0	0	0	0	0	0	P. aeruginosa
F1S1R1D2B2P4C05	SH090321x1x44	0	520	124.6	118.36999999999999-130.83	178	0	0	0	0	0	0	0	0	P. aeruginosa
F1S1R1D2B2P4C05	SH150921x1x83	0	2608	17.5	16.625-18.375	25	0	0	0	0	0	0	0	0	P. aeruginosa
F1S1R1D2B2P4C05	SH161121x2x74	0	10710	109.9	104.40499999999999-115.395	157	0	0	0	0	0	0	0	0	P. aeruginosa
F1S1R1D2B2P4C05	SH162x51	0	459	235.9	224.10499999999996-247.695	337	0	0	0	0	0	0	0	0	P. aeruginosa
F1S1R1D2B2P4C05	SH164x36	0	529	239.4	227.42999999999998-251.36999999999998	342	0	0	0	0	0	0	0	0	P. aeruginosa
F1S1R1D2B2P4C05	SH164x40	0	635	237.3	225.43499999999997-249.165	339	0	0	0	0	0	0	0	0	P. aeruginosa
F1S1R1D2B2P4C05	SH165x36	0	463	243.6	231.42-255.78	348	0	0	0	0	0	0	0	0	P. aeruginosa
F1S1R1D2B2P4C05	SH167x55	0	459	247.1	234.74499999999998-259.455	353	0	0	0	0	0	0	0	0	P. aeruginosa
F1S1R1D2B2P4C05	SH168x10	0	512	252.0	239.39999999999995-264.59999999999997	360	0	0	0	0	0	0	0	0	P. aeruginosa
F1S1R1D2B2P4C05	SH169x32	0	2613	254.8	242.05999999999997-267.54	364	0	0	0	0	0	0	0	0	P. aeruginosa
F1S1R1D2B2P4C05	SH169x41	0	461	252.7	240.06499999999997-265.335	361	0	0	0	0	0	0	0	0	P. aeruginosa
F1S1R1D2B2P4C05	SH169x47	0	461	254.1	241.39499999999998-266.805	363	0	0	0	0	0	0	0	0	P. aeruginosa
F1S1R1D2B2P4C05	SH170321x1x02	0	466	107.1	101.74499999999999-112.455	153	0	0	0	0	0	0	0	0	P. aeruginosa
F1S1R1D2B2P4C05	SH170321x1x17	0	2607	103.6	98.41999999999999-108.78	148	0	0	0	0	0	0	0	0	P. aeruginosa
F1S1R1D2B2P4C05	SH170322x1x28	0	551	182.7	173.56499999999997-191.835	261	0	0	0	0	0	0	0	0	P. aeruginosa
F1S1R1D2B2P4C05	SH170322x1x35	1	137	183.4	174.22999999999996-192.57	262	0	0	0	0	0	0	1	1	P. aeruginosa
F1S1R1D2B2P4C05	SH170322x2x16	0	445	191.1	181.545-200.655	273	0	0	0	0	0	0	0	0	P. aeruginosa
F1S1R1D2B2P4C05	SH171220x2x60	1	163	309.4	293.92999999999995-324.87	442	0	0	0	0	0	0	0	0	P. aeruginosa
F1S1R1D2B2P4C05	SH171220x2x62	1	155	156.8	148.95999999999998-164.64	224	0	0	0	0	0	0	1	1	P. aeruginosa
F1S1R1D2B2P4C05	SH171x62	0	545	258.3	245.385-271.21500000000003	369	0	0	0	0	0	0	0	0	P. aeruginosa
F1S1R1D2B2P4C05	SH174x39	0	392	261.8	248.71-274.89000000000004	374	0	0	0	0	0	0	0	0	P. aeruginosa
F1S1R1D2B2P4C05	SH180x60	1	131	275.8	262.00999999999993-289.59	394	0	0	0	0	0	0	0	0	P. aeruginosa
F1S1R1D2B2P4C05	SH181120x2x71xr2	0	461	177.1	168.24499999999998-185.955	253	0	0	0	0	0	0	0	0	P. aeruginosa
F1S1R1D2B2P4C05	SH181120x2x82	1	123	169.4	160.92999999999998-177.86999999999998	242	0	0	0	0	0	0	1	1	P. aeruginosa
F1S1R1D2B2P4C05	SH200921x2x22	0	2606	40.6	38.56999999999999-42.629999999999995	58	0	0	0	0	0	0	0	0	P. aeruginosa
F1S1R1D2B2P4C05	SH200921x2x38	0	2609	40.6	38.56999999999999-42.629999999999995	58	0	0	0	0	0	0	0	0	P. aeruginosa
F1S1R1D2B2P4C05	SH200x20	1	127	325.5	309.22499999999997-341.77500000000003	465	0	0	0	0	0	0	0	0	P. aeruginosa
F1S1R1D2B2P4C05	SH200x26	1	161	325.5	309.22499999999997-341.77500000000003	465	0	0	0	0	0	0	0	0	P. aeruginosa
F1S1R1D2B2P4C05	SH202x57	0	4566	329.7	313.215-346.185	471	0	0	0	0	0	0	0	0	P. aeruginosa
F1S1R1D2B2P4C05	SH203x17	0	2679	331.8	315.2099999999999-348.39	474	0	0	0	0	0	0	0	0	P. aeruginosa
F1S1R1D2B2P4C05	SH204x50	0	2740	335.3	318.53499999999997-352.06499999999994	479	0	0	0	0	0	0	0	0	P. aeruginosa
F1S1R1D2B2P4C05	SH211020x1x10	0	469	275.8	262.00999999999993-289.59	394	0	0	0	0	0	0	0	0	P. aeruginosa
F1S1R1D2B2P4C05	SH213x49	0	2651	354.9	337.155-372.645	507	0	0	0	0	0	0	0	0	P. aeruginosa
F1S1R1D2B2P4C05	SH213x51	0	2651	354.9	337.155-372.645	507	0	0	0	0	0	0	0	0	P. aeruginosa
F1S1R1D2B2P4C05	SH215x28	0	2651	358.4	340.47999999999996-376.32	512	0	0	0	0	0	0	0	0	P. aeruginosa
F1S1R1D2B2P4C05	SH216x41	0	437	361.2	343.14-379.26	516	0	0	0	0	0	0	0	0	P. aeruginosa
F1S1R1D2B2P4C05	SH216x61	0	467	359.8	341.80999999999995-377.78999999999996	514	0	0	0	0	0	0	0	0	P. aeruginosa
F1S1R1D2B2P4C05	SH217x30	1	123	362.6	344.46999999999997-380.72999999999996	518	0	0	0	0	0	0	0	0	P. aeruginosa
F1S1R1D2B2P4C05	SH217x32	0	472	359.8	341.80999999999995-377.78999999999996	514	0	0	0	0	0	0	0	0	P. aeruginosa
F1S1R1D2B2P4C05	SH220422x1x82	0	465	210.7	200.165-221.23499999999999	301	0	0	0	0	0	0	0	0	P. aeruginosa
F1S1R1D2B2P4C05	SH220422x2x08	1	152	212.1	201.49499999999998-222.705	303	0	0	0	0	0	0	0	1	P. aeruginosa
F1S1R1D2B2P4C05	SH220422x2x15	0	4331	212.1	201.49499999999998-222.705	303	0	0	0	0	0	0	0	0	P. aeruginosa
F1S1R1D2B2P4C05	SH220921x1x46	0	450	52.5	49.875-55.125	75	0	0	0	0	0	0	0	0	P. aeruginosa
F1S1R1D2B2P4C05	SH220921x1x58	0	486	52.5	49.875-55.125	75	0	0	0	0	0	0	0	0	P. aeruginosa
F1S1R1D2B2P4C05	SH220921x1x60	0	451	52.5	49.875-55.125	75	0	0	0	0	0	0	0	0	P. aeruginosa
F1S1R1D2B2P4C05	SH220921x1x66	0	452	52.5	49.875-55.125	75	0	0	0	0	0	0	0	0	P. aeruginosa
F1S1R1D2B2P4C05	SH220921x2x32	0	2594	58.8	55.85999999999999-61.74	84	0	0	0	0	0	0	0	0	P. aeruginosa
F1S1R1D2B2P4C05	SH220921x2x60	0	450	60.2	57.18999999999999-63.21	86	0	0	0	0	0	0	0	0	P. aeruginosa
F1S1R1D2B2P4C05	SH220921x2x85	0	456	62.99999999999999	59.84999999999999-66.14999999999999	90	0	0	0	0	0	0	0	0	P. aeruginosa
F1S1R1D2B2P4C05	SH221020x2x17	0	4554	323.4	307.22999999999996-339.57	462	0	0	0	0	0	0	0	0	P. aeruginosa
F1S1R1D2B2P4C05	SH222x22	1	121	373.1	354.44499999999994-391.755	533	0	0	0	0	0	0	0	0	P. aeruginosa
F1S1R1D2B2P4C05	SH222x62	1	120	372.4	353.78-391.02	532	0	0	0	0	0	0	0	0	P. aeruginosa
F1S1R1D2B2P4C05	SH225x10	0	2420	376.6	357.7699999999999-395.43	538	0	0	0	0	0	0	0	0	P. aeruginosa
F1S1R1D2B2P4C05	SH225x15	1	141	378.7	359.765-397.635	541	0	0	0	0	0	0	0	0	P. aeruginosa
F1S1R1D2B2P4C05	SH226x09	0	2379	379.4	360.42999999999995-398.37	542	0	0	0	0	0	0	0	0	P. aeruginosa
F1S1R1D2B2P4C05	SH230321x2x14	0	10822	77.0	73.14999999999999-80.85000000000001	110	0	0	0	0	0	0	0	0	P. aeruginosa
F1S1R1D2B2P4C05	SH230321x2x84	0	461	70.0	66.5-73.5	100	0	0	0	0	0	0	0	0	P. aeruginosa
F1S1R1D2B2P4C05	SH230920x1x72	0	445	219.8	208.80999999999997-230.79	314	0	0	0	0	0	0	0	0	P. aeruginosa
F1S1R1D2B2P4C05	SH230920x2x86	0	457	200.9	190.85499999999996-210.945	287	0	0	0	0	0	0	0	0	P. aeruginosa
F1S1R1D2B2P4C05	SH232x54	0	2379	392.7	373.065-412.335	561	0	0	0	0	0	0	0	0	P. aeruginosa
F1S1R1D2B2P4C05	SH238x31	1	109	408.1	387.69499999999994-428.505	583	0	0	0	0	0	0	0	0	P. aeruginosa
F1S1R1D2B2P4C05	SH250322x1x67	0	454	201.6	191.51999999999998-211.68	288	0	0	0	0	0	0	0	0	P. aeruginosa
F1S1R1D2B2P4C05	SH250322x1x70	0	516	202.3	192.18499999999997-212.415	289	0	0	0	0	0	0	0	0	P. aeruginosa
F1S1R1D2B2P4C05	SH260321x2x83	0	124	56.0	53.199999999999996-58.800000000000004	80	0	0	0	0	0	0	0	0	P. aeruginosa
F1S1R1D2B2P4C05	SH280122x2x14	1	125	156.1	148.295-163.905	223	0	0	0	0	0	0	1	1	P. aeruginosa
F1S1R1D2B2P4C05	SH280122x2x86	0	445	162.4	154.27999999999997-170.51999999999998	232	0	0	0	0	0	0	0	0	P. aeruginosa
F1S1R1D2B2P4C05	SH300920x1x79	0	2625	261.8	248.71-274.89000000000004	374	0	0	0	0	0	0	0	0	P. aeruginosa
F1S1R1D2B2P5F06	F1S1R1D2B3P2D02	0	168	5.6	5.319999999999999-5.88	8	0	0	0	0	0	0	0	0	P. aeruginosa
F1S1R1D2B2P5F06	F1S1R1D2B3P2F02	0	173	5.6	5.319999999999999-5.88	8	0	0	0	0	0	0	0	0	P. aeruginosa
F1S1R1D2B2P5F06	F1S1R1D2B3P3H11	0	204	5.6	5.319999999999999-5.88	8	0	0	0	0	0	0	0	0	P. aeruginosa
F1S1R1D2B2P5F06	F1S1R1D2B3P4B05	0	168	8.399999999999999	7.979999999999999-8.819999999999999	12	0	0	0	0	0	0	0	0	P. aeruginosa
F1S1R1D2B2P5F06	F1S1R1D2B3P4H10	0	192	9.1	8.645-9.555	13	0	0	0	0	0	0	0	0	P. aeruginosa
F1S1R1D2B2P5F06	F1S1R1D2B4P3H07	0	430	14.7	13.964999999999998-15.435	21	0	0	0	0	0	0	0	0	P. aeruginosa
F1S1R1D2B2P5F06	F1S1R1D3B1P1H03	0	232	22.4	21.279999999999998-23.52	32	0	0	0	0	0	0	0	0	P. aeruginosa
F1S1R1D2B2P5F06	F1S1R1D3B1P5C11	0	504	29.4	27.929999999999996-30.87	42	0	0	0	0	0	0	0	0	P. aeruginosa
F1S1R1D2B2P5F06	F1S1R1D3B2P3A04	0	227	37.1	35.24499999999999-38.955	53	0	0	0	0	0	0	0	0	P. aeruginosa
F1S1R1D2B2P5F06	F1S1R1D3B2P3C01	0	241	35.0	33.25-36.75	50	0	0	0	0	0	0	0	0	P. aeruginosa
F1S1R1D2B2P5F06	F1S1R1D3B2P5F04	0	180	40.6	38.56999999999999-42.629999999999995	58	0	0	0	0	0	0	0	0	P. aeruginosa
F1S1R1D2B2P5F06	F1S1R1D3B3P1F09	0	2469	43.4	41.23-45.57	62	0	0	0	0	0	0	0	0	P. aeruginosa
F1S1R1D2B2P5F06	F1S1R1D3B3P1G09	0	2463	43.4	41.23-45.57	62	0	0	0	0	0	0	0	0	P. aeruginosa
F1S1R1D2B2P5F06	F1S1R1D3B3P1H08	0	2311	43.4	41.23-45.57	62	0	0	0	0	0	0	0	0	P. aeruginosa
F1S1R1D2B2P5F06	F1S1R1D3B3P3B06	1	13	46.9	44.555-49.245	67	0	1	1	1	1	1	1	1	P. aeruginosa
F1S1R1D2B2P5F06	F1S1R1D3B3P5A11	0	415	53.9	51.205-56.595	77	0	0	0	0	0	0	0	0	P. aeruginosa
F1S1R1D2B2P5F06	F1S1R1D3B4P2B02	0	184	56.7	53.864999999999995-59.535	81	0	0	0	0	0	0	0	0	P. aeruginosa
F1S1R1D2B2P5F06	F1S1R1D3B4P2H08	0	146	58.8	55.85999999999999-61.74	84	0	0	0	0	0	0	0	0	P. aeruginosa
F1S1R1D2B2P5F06	F1S1R1D4B1P1A01	0	10745	64.39999999999999	61.179999999999986-67.61999999999999	92	0	0	0	0	0	0	0	0	P. aeruginosa
F1S1R1D2B2P5F06	F1S1R1D4B1P3B08	0	10749	67.19999999999999	63.83999999999999-70.55999999999999	96	0	0	0	0	0	0	0	0	P. aeruginosa
F1S1R1D2B2P5F06	F1S1R1D4B1P3E09	0	10978	65.8	62.50999999999999-69.09	94	0	0	0	0	0	0	0	0	P. aeruginosa
F1S1R1D2B2P5F06	F1S1R1D4B1P3F05	0	10744	68.6	65.16999999999999-72.03	98	0	0	0	0	0	0	0	0	P. aeruginosa
F1S1R1D2B2P5F06	F1S1R1D4B1P5B04	0	10749	71.39999999999999	67.82999999999998-74.97	102	0	0	0	0	0	0	0	0	P. aeruginosa
F1S1R1D2B2P5F06	F1S1R1D4B1P5G02	0	465	69.3	65.835-72.765	99	0	0	0	0	0	0	0	0	P. aeruginosa
F1S1R1D2B2P5F06	F1S1R1D4B2P2C06	0	162	77.69999999999999	73.81499999999998-81.585	111	0	0	0	0	0	0	0	0	P. aeruginosa
F1S1R1D2B2P5F06	F1S1R1D4B2P2H09	0	116	79.1	75.145-83.05499999999999	113	0	0	0	0	0	0	0	0	P. aeruginosa
F1S1R1D2B2P5F06	F1S1R1D4B2P5H11	0	188	84.0	79.8-88.2	120	0	0	0	0	0	0	0	0	P. aeruginosa
F1S1R1D2B2P5F06	F1S1R1D4B3P1D09	0	188	86.1	81.79499999999999-90.405	123	0	0	0	0	0	0	0	0	P. aeruginosa
F1S1R1D2B2P5F06	F1S1R1D4B3P1F06	0	184	86.1	81.79499999999999-90.405	123	0	0	0	0	0	0	0	0	P. aeruginosa
F1S1R1D2B2P5F06	F1S1R1D4B3P2C12	0	181	86.1	81.79499999999999-90.405	123	0	0	0	0	0	0	0	0	P. aeruginosa
F1S1R1D2B2P5F06	F1S1R1D4B3P2F09	0	10429	88.19999999999999	83.78999999999999-92.60999999999999	126	0	0	0	0	0	0	0	0	P. aeruginosa
F1S1R1D2B2P5F06	F1S1R1D4B3P5D12	0	123	95.2	90.43999999999998-99.96	136	0	0	0	0	0	0	0	0	P. aeruginosa
F1S1R1D2B2P5F06	F1S1R1D4B4P3B02	0	174	99.4	94.42999999999999-104.36999999999999	142	0	0	0	0	0	0	0	0	P. aeruginosa
F1S1R1D2B2P5F06	F1S1R1D4B4P4B02	0	130	103.6	98.41999999999999-108.78	148	0	0	0	0	0	0	0	0	P. aeruginosa
F1S1R1D2B2P5F06	F1S1R1D4B4P4D03	0	176	103.6	98.41999999999999-108.78	148	0	0	0	0	0	0	0	0	P. aeruginosa
F1S1R1D2B2P5F06	F1S1R1D4B4P4G01	0	130	102.9	97.75499999999998-108.045	147	0	0	0	0	0	0	0	0	P. aeruginosa
F1S1R1D2B2P5F06	F1S1R1D4B4P5A06	0	181	106.4	101.07999999999998-111.72	152	0	0	0	0	0	0	0	0	P. aeruginosa
F1S1R1D2B2P5F06	F1S1R1D4B4P5G01	0	171	105.0	99.75-110.25	150	0	0	0	0	0	0	0	0	P. aeruginosa
F1S1R1D2B2P5F06	F1S1R1D4B4P5G07	0	132	106.4	101.07999999999998-111.72	152	0	0	0	0	0	0	0	0	P. aeruginosa
F1S1R1D2B2P5F06	F1S1R2D1B1P1C10	0	2317	107.8	102.41-113.19	154	0	0	0	0	0	0	0	0	P. aeruginosa
F1S1R1D2B2P5F06	F1S1R2D1B1P1D10	0	2329	107.8	102.41-113.19	154	0	0	0	0	0	0	0	0	P. aeruginosa
F1S1R1D2B2P5F06	F1S1R2D1B1P2A07	0	2476	107.8	102.41-113.19	154	0	0	0	0	0	0	0	0	P. aeruginosa
F1S1R1D2B2P5F06	F1S1R2D1B1P5B07	0	415	116.2	110.38999999999999-122.00999999999999	166	0	0	0	0	0	0	0	0	P. aeruginosa
F1S1R1D2B2P5F06	F1S1R2D1B2P1D06	0	143	120.4	114.37999999999998-126.42	172	0	0	0	0	0	0	0	0	P. aeruginosa
F1S1R1D2B2P5F06	F1S1R2D1B2P1E06	0	144	120.4	114.37999999999998-126.42	172	0	0	0	0	0	0	0	0	P. aeruginosa
F1S1R1D2B2P5F06	F1S1R2D1B2P3F02	0	200	121.8	115.71-127.89	174	0	0	0	0	0	0	0	0	P. aeruginosa
F1S1R1D2B2P5F06	F1S1R2D1B2P4E01	0	2308	127.4	121.02999999999999-133.77	182	0	0	0	0	0	0	0	0	P. aeruginosa
F1S1R1D2B2P5F06	F1S1R2D1B2P5D04	0	380	128.1	121.695-134.505	183	0	0	0	0	0	0	0	0	P. aeruginosa
F1S1R1D2B2P5F06	F1S1R2D1B3P2C04	0	2337	135.8	129.01-142.58999999999997	194	0	0	0	0	0	0	0	0	P. aeruginosa
F1S1R1D2B2P5F06	F1S1R2D1B3P2E11	0	2336	137.9	131.00499999999997-144.795	197	0	0	0	0	0	0	0	0	P. aeruginosa
F1S1R1D2B2P5F06	F1S1R2D1B4P3A07	0	10785	152.6	144.97-160.23	218	0	0	0	0	0	0	0	0	P. aeruginosa
F1S1R1D2B2P5F06	F1S1R2D1B4P5F01	0	2339	157.5	149.625-165.375	225	0	0	0	0	0	0	0	0	P. aeruginosa
F1S1R1D2B2P5F06	F1S1R2D1B4P5G12	0	194	156.8	148.95999999999998-164.64	224	0	0	0	0	0	0	0	0	P. aeruginosa
F1S1R1D2B2P5F06	F1S1R2D2B1P5B02	0	201	165.9	157.60499999999996-174.195	237	0	0	0	0	0	0	0	0	P. aeruginosa
F1S1R1D2B2P5F06	F1S1R2D2B1P5C02	0	197	165.9	157.60499999999996-174.195	237	0	0	0	0	0	0	0	0	P. aeruginosa
F1S1R1D2B2P5F06	F1S1R2D2B1P5D02	0	197	165.9	157.60499999999996-174.195	237	0	0	0	0	0	0	0	0	P. aeruginosa
F1S1R1D2B2P5F06	F1S1R2D2B1P5D11	0	593	166.6	158.26999999999998-174.93	238	0	0	0	0	0	0	0	0	P. aeruginosa
F1S1R1D2B2P5F06	F1S1R2D2B2P2B06	1	162	174.3	165.58499999999998-183.015	249	0	0	0	0	0	0	1	1	P. aeruginosa
F1S1R1D2B2P5F06	F1S1R2D2B2P2F07	0	224	172.9	164.25499999999997-181.545	247	0	0	0	0	0	0	0	0	P. aeruginosa
F1S1R1D2B2P5F06	F1S1R2D2B2P2G04	0	2419	171.5	162.92499999999998-180.07500000000002	245	0	0	0	0	0	0	0	0	P. aeruginosa
F1S1R1D2B2P5F06	F1S1R2D2B2P2H04	0	2310	171.5	162.92499999999998-180.07500000000002	245	0	0	0	0	0	0	0	0	P. aeruginosa
F1S1R1D2B2P5F06	F1S1R2D2B2P2H10	1	130	175.0	166.25-183.75	250	0	0	0	0	0	0	1	1	P. aeruginosa
F1S1R1D2B2P5F06	F1S1R2D2B2P3D06	0	2532	177.1	168.24499999999998-185.955	253	0	0	0	0	0	0	0	0	P. aeruginosa
F1S1R1D2B2P5F06	F1S1R2D2B2P4D10	1	162	179.2	170.23999999999998-188.16	256	0	0	0	0	0	0	1	1	P. aeruginosa
F1S1R1D2B2P5F06	F1S1R2D2B3P1D03	1	181	184.1	174.89499999999998-193.305	263	0	0	0	0	0	0	1	1	P. aeruginosa
F1S1R1D2B2P5F06	F1S1R2D2B3P1F01	0	432	184.1	174.89499999999998-193.305	263	0	0	0	0	0	0	0	0	P. aeruginosa
F1S1R1D2B2P5F06	F1S1R2D2B3P2B03	0	577	184.1	174.89499999999998-193.305	263	0	0	0	0	0	0	0	0	P. aeruginosa
F1S1R1D2B2P5F06	F1S1R2D2B3P2D12	0	609	186.2	176.89-195.51	266	0	0	0	0	0	0	0	0	P. aeruginosa
F1S1R1D2B2P5F06	F1S1R2D2B3P3A10	0	427	186.2	176.89-195.51	266	0	0	0	0	0	0	0	0	P. aeruginosa
F1S1R1D2B2P5F06	F1S1R2D2B3P3B01	0	389	186.2	176.89-195.51	266	0	0	0	0	0	0	0	0	P. aeruginosa
F1S1R1D2B2P5F06	F1S1R2D2B3P3H09	0	611	186.2	176.89-195.51	266	0	0	0	0	0	0	0	0	P. aeruginosa
F1S1R1D2B2P5F06	F1S1R2D2B4P4B03	1	168	204.4	194.17999999999998-214.61999999999998	292	0	0	0	0	0	0	0	1	P. aeruginosa
F1S1R1D2B2P5F06	F1S1R2D3B1P4E04	1	198	218.4	207.47999999999996-229.32	312	0	0	0	0	0	0	0	1	P. aeruginosa
F1S1R1D2B2P5F06	F1S1R2D3B1P4E09	0	322	218.4	207.47999999999996-229.32	312	0	0	0	0	0	0	0	0	P. aeruginosa
F1S1R1D2B2P5F06	F1S1R2D3B2P2D11	0	623	224.0	212.79999999999998-235.20000000000002	320	0	0	0	0	0	0	0	0	P. aeruginosa
F1S1R1D2B2P5F06	F1S1R2D3B2P2H03	0	617	224.0	212.79999999999998-235.20000000000002	320	0	0	0	0	0	0	0	0	P. aeruginosa
F1S1R1D2B2P5F06	F1S1R2D3B3P3B02	1	177	239.4	227.42999999999998-251.36999999999998	342	0	0	0	0	0	0	0	1	P. aeruginosa
F1S1R1D2B2P5F06	F1S1R2D3B3P3C12	1	242	242.2	230.08999999999997-254.31	346	0	0	0	0	0	0	0	1	P. aeruginosa
F1S1R1D2B2P5F06	F1S1R2D3B3P3G12	1	240	242.2	230.08999999999997-254.31	346	0	0	0	0	0	0	0	1	P. aeruginosa
F1S1R1D2B2P5F06	F1S1R2D3B3P4F03	1	241	243.6	231.42-255.78	348	0	0	0	0	0	0	0	1	P. aeruginosa
F1S1R1D2B2P5F06	F1S1R2D3B4P4C05	1	240	254.1	241.39499999999998-266.805	363	0	0	0	0	0	0	0	1	P. aeruginosa
F1S1R1D2B2P5F06	F1S1R2D3B4P4E03	1	240	254.1	241.39499999999998-266.805	363	0	0	0	0	0	0	0	1	P. aeruginosa
F1S1R1D2B2P5F06	F1S1R2D3B4P4E07	1	241	254.1	241.39499999999998-266.805	363	0	0	0	0	0	0	0	1	P. aeruginosa
F1S1R1D2B2P5F06	F1S1R2D3B4P5B07	1	165	260.4	247.37999999999997-273.42	372	0	0	0	0	0	0	0	0	P. aeruginosa
F1S1R1D2B2P5F06	F1S1R2D3B4P5D12	1	243	259.0	246.04999999999998-271.95	370	0	0	0	0	0	0	0	0	P. aeruginosa
F1S1R1D2B2P5F06	F1S1R2D3B4P5E12	1	241	259.0	246.04999999999998-271.95	370	0	0	0	0	0	0	0	0	P. aeruginosa
F1S1R1D2B2P5F06	F1S1R2D3B4P5G11	1	164	260.4	247.37999999999997-273.42	372	0	0	0	0	0	0	0	0	P. aeruginosa
F1S1R1D2B2P5F06	F1S1R2D4B1P3C06	1	147	264.6	251.36999999999995-277.83	378	0	0	0	0	0	0	0	0	P. aeruginosa
F1S1R1D2B2P5F06	F1S1R2D4B3P3D04	1	156	287.0	272.65-301.35	410	0	0	0	0	0	0	0	0	P. aeruginosa
F1S1R1D2B2P5F06	F1S1R2D4B3P3G09	1	145	289.8	275.30999999999995-304.28999999999996	414	0	0	0	0	0	0	0	0	P. aeruginosa
F1S1R1D2B2P5F06	SH010621x2x78	0	153	9.1	8.645-9.555	13	0	0	0	0	0	0	0	0	P. aeruginosa
F1S1R1D2B2P5F06	SH011020x2x60	0	4280	232.4	220.77999999999997-244.01999999999998	332	0	0	0	0	0	0	0	0	P. aeruginosa
F1S1R1D2B2P5F06	SH020921x2x02	0	157	5.6	5.319999999999999-5.88	8	0	0	0	0	0	0	0	0	P. aeruginosa
F1S1R1D2B2P5F06	SH020921x2x25	0	10928	7.699999999999999	7.314999999999999-8.084999999999999	11	0	0	0	0	0	0	0	0	P. aeruginosa
F1S1R1D2B2P5F06	SH030621x1x46	0	432	255.5	242.72499999999997-268.275	365	0	0	0	0	0	0	0	0	P. aeruginosa
F1S1R1D2B2P5F06	SH030621x1x92	0	1622	106.4	101.07999999999998-111.72	152	0	0	0	0	0	0	0	0	P. aeruginosa
F1S1R1D2B2P5F06	SH031220x1x20	0	178	153.3	145.635-160.96499999999997	219	0	0	0	0	0	0	0	0	P. aeruginosa
F1S1R1D2B2P5F06	SH031220x1x23	0	2316	151.9	144.30499999999998-159.49499999999998	217	0	0	0	0	0	0	0	0	P. aeruginosa
F1S1R1D2B2P5F06	SH040221x1x11	0	2340	403.2	383.03999999999996-423.36	576	0	0	0	0	0	0	0	0	P. aeruginosa
F1S1R1D2B2P5F06	SH040221x2x31	0	461	357.0	339.15-374.85	510	0	0	0	0	0	0	0	0	P. aeruginosa
F1S1R1D2B2P5F06	SH040221x2x76	0	2347	349.3	331.8349999999999-366.765	499	0	0	0	0	0	0	0	0	P. aeruginosa
F1S1R1D2B2P5F06	SH040321x2x57	1	133	128.1	121.695-134.505	183	0	0	0	0	0	0	1	1	P. aeruginosa
F1S1R1D2B2P5F06	SH040321x2x62	0	172	127.4	121.02999999999999-133.77	182	0	0	0	0	0	0	0	0	P. aeruginosa
F1S1R1D2B2P5F06	SH040321x2x67	0	430	123.9	117.70499999999998-130.095	177	0	0	0	0	0	0	0	0	P. aeruginosa
F1S1R1D2B2P5F06	SH040321x2x71	0	2332	123.2	117.03999999999998-129.35999999999999	176	0	0	0	0	0	0	0	0	P. aeruginosa
F1S1R1D2B2P5F06	SH050122x2x67	0	2279	140.0	133.0-147.0	200	0	0	0	0	0	0	0	0	P. aeruginosa
F1S1R1D2B2P5F06	SH050122x2x94	0	170	141.4	134.32999999999998-148.46999999999997	202	0	0	0	0	0	0	0	0	P. aeruginosa
F1S1R1D2B2P5F06	SH060521x1x17	0	450	38.5	36.574999999999996-40.425000000000004	55	0	0	0	0	0	0	0	0	P. aeruginosa
F1S1R1D2B2P5F06	SH060521x1x50	0	6881	37.1	35.24499999999999-38.955	53	0	0	0	0	0	0	0	0	P. aeruginosa
F1S1R1D2B2P5F06	SH061021x2x19	0	194	72.8	69.16-76.44	104	0	0	0	0	0	0	0	0	P. aeruginosa
F1S1R1D2B2P5F06	SH061021x2x39	0	444	74.19999999999999	70.48999999999998-77.91	106	0	0	0	0	0	0	0	0	P. aeruginosa
F1S1R1D2B2P5F06	SH081020x1x81	0	433	186.2	176.89-195.51	266	0	0	0	0	0	0	0	0	P. aeruginosa
F1S1R1D2B2P5F06	SH081020x1x82	0	429	186.9	177.55499999999998-196.24499999999998	267	0	0	0	0	0	0	0	0	P. aeruginosa
F1S1R1D2B2P5F06	SH081020x2x71	1	158	294.7	279.965-309.435	421	0	0	0	0	0	0	0	0	P. aeruginosa
F1S1R1D2B2P5F06	SH081020x2x84	0	471	286.3	271.98499999999996-300.61499999999995	409	0	0	0	0	0	0	0	0	P. aeruginosa
F1S1R1D2B2P5F06	SH090321x1x44	0	223	126.0	119.69999999999997-132.29999999999998	180	0	0	0	0	0	0	0	0	P. aeruginosa
F1S1R1D2B2P5F06	SH150921x1x83	0	2314	16.1	15.294999999999996-16.904999999999998	23	0	0	0	0	0	0	0	0	P. aeruginosa
F1S1R1D2B2P5F06	SH161121x2x74	0	10678	108.5	103.07499999999999-113.92500000000001	155	0	0	0	0	0	0	0	0	P. aeruginosa
F1S1R1D2B2P5F06	SH162x51	1	155	234.5	222.77499999999995-246.225	335	0	0	0	0	0	0	0	1	P. aeruginosa
F1S1R1D2B2P5F06	SH164x36	1	219	238.0	226.09999999999997-249.89999999999998	340	0	0	0	0	0	0	0	1	P. aeruginosa
F1S1R1D2B2P5F06	SH164x40	0	336	235.9	224.10499999999996-247.695	337	0	0	0	0	0	0	0	0	P. aeruginosa
F1S1R1D2B2P5F06	SH165x36	1	159	242.2	230.08999999999997-254.31	346	0	0	0	0	0	0	0	1	P. aeruginosa
F1S1R1D2B2P5F06	SH167x55	1	155	245.7	233.415-257.985	351	0	0	0	0	0	0	0	1	P. aeruginosa
F1S1R1D2B2P5F06	SH168x10	1	210	250.6	238.07-263.13	358	0	0	0	0	0	0	0	1	P. aeruginosa
F1S1R1D2B2P5F06	SH169x32	0	2319	253.4	240.72999999999996-266.07	362	0	0	0	0	0	0	0	0	P. aeruginosa
F1S1R1D2B2P5F06	SH169x41	1	162	251.3	238.73499999999999-263.865	359	0	0	0	0	0	0	0	1	P. aeruginosa
F1S1R1D2B2P5F06	SH169x47	1	157	252.7	240.06499999999997-265.335	361	0	0	0	0	0	0	0	1	P. aeruginosa
F1S1R1D2B2P5F06	SH170321x1x02	0	166	108.5	103.07499999999999-113.92500000000001	155	0	0	0	0	0	0	0	0	P. aeruginosa
F1S1R1D2B2P5F06	SH170321x1x17	0	2313	105.0	99.75-110.25	150	0	0	0	0	0	0	0	0	P. aeruginosa
F1S1R1D2B2P5F06	SH170322x1x28	0	850	181.3	172.23499999999999-190.36499999999998	259	0	0	0	0	0	0	0	0	P. aeruginosa
F1S1R1D2B2P5F06	SH170322x1x35	0	439	182.0	172.9-191.1	260	0	0	0	0	0	0	0	0	P. aeruginosa
F1S1R1D2B2P5F06	SH170322x2x16	1	134	189.7	180.21499999999997-199.185	271	0	0	0	0	0	0	0	1	P. aeruginosa
F1S1R1D2B2P5F06	SH171220x2x60	0	466	310.8	295.25999999999993-326.34	444	0	0	0	0	0	0	0	0	P. aeruginosa
F1S1R1D2B2P5F06	SH171220x2x62	0	457	158.2	150.29-166.10999999999999	226	0	0	0	0	0	0	0	0	P. aeruginosa
F1S1R1D2B2P5F06	SH171x62	1	243	256.9	244.05499999999998-269.745	367	0	0	0	0	0	0	0	0	P. aeruginosa
F1S1R1D2B2P5F06	SH174x39	0	698	260.4	247.37999999999997-273.42	372	0	0	0	0	0	0	0	0	P. aeruginosa
F1S1R1D2B2P5F06	SH180x60	0	434	274.4	260.67999999999995-288.12	392	0	0	0	0	0	0	0	0	P. aeruginosa
F1S1R1D2B2P5F06	SH181120x2x71xr2	1	162	178.5	169.575-187.425	255	0	0	0	0	0	0	1	1	P. aeruginosa
F1S1R1D2B2P5F06	SH181120x2x82	0	425	170.8	162.25999999999996-179.34	244	0	0	0	0	0	0	0	0	P. aeruginosa
F1S1R1D2B2P5F06	SH200921x2x22	0	2314	39.2	37.239999999999995-41.16	56	0	0	0	0	0	0	0	0	P. aeruginosa
F1S1R1D2B2P5F06	SH200921x2x38	0	2317	39.2	37.239999999999995-41.16	56	0	0	0	0	0	0	0	0	P. aeruginosa
F1S1R1D2B2P5F06	SH200x20	0	430	324.1	307.8949999999999-340.305	463	0	0	0	0	0	0	0	0	P. aeruginosa
F1S1R1D2B2P5F06	SH200x26	0	456	324.1	307.8949999999999-340.305	463	0	0	0	0	0	0	0	0	P. aeruginosa
F1S1R1D2B2P5F06	SH202x57	0	4272	328.3	311.88499999999993-344.715	469	0	0	0	0	0	0	0	0	P. aeruginosa
F1S1R1D2B2P5F06	SH203x17	0	2386	330.4	313.87999999999994-346.92	472	0	0	0	0	0	0	0	0	P. aeruginosa
F1S1R1D2B2P5F06	SH204x50	0	2446	333.9	317.205-350.59499999999997	477	0	0	0	0	0	0	0	0	P. aeruginosa
F1S1R1D2B2P5F06	SH211020x1x10	1	169	277.2	263.34-291.06	396	0	0	0	0	0	0	0	0	P. aeruginosa
F1S1R1D2B2P5F06	SH213x49	0	2357	353.5	335.825-371.175	505	0	0	0	0	0	0	0	0	P. aeruginosa
F1S1R1D2B2P5F06	SH213x51	0	2357	353.5	335.825-371.175	505	0	0	0	0	0	0	0	0	P. aeruginosa
F1S1R1D2B2P5F06	SH215x28	0	2357	357.0	339.15-374.85	510	0	0	0	0	0	0	0	0	P. aeruginosa
F1S1R1D2B2P5F06	SH216x41	1	138	359.8	341.80999999999995-377.78999999999996	514	0	0	0	0	0	0	0	0	P. aeruginosa
F1S1R1D2B2P5F06	SH216x61	1	167	358.4	340.47999999999996-376.32	512	0	0	0	0	0	0	0	0	P. aeruginosa
F1S1R1D2B2P5F06	SH217x30	0	425	361.2	343.14-379.26	516	0	0	0	0	0	0	0	0	P. aeruginosa
F1S1R1D2B2P5F06	SH217x32	1	171	358.4	340.47999999999996-376.32	512	0	0	0	0	0	0	0	0	P. aeruginosa
F1S1R1D2B2P5F06	SH220422x1x82	1	165	209.3	198.83499999999998-219.765	299	0	0	0	0	0	0	0	1	P. aeruginosa
F1S1R1D2B2P5F06	SH220422x2x08	0	465	210.7	200.165-221.23499999999999	301	0	0	0	0	0	0	0	0	P. aeruginosa
F1S1R1D2B2P5F06	SH220422x2x15	0	4273	210.7	200.165-221.23499999999999	301	0	0	0	0	0	0	0	0	P. aeruginosa
F1S1R1D2B2P5F06	SH220921x1x46	0	149	51.1	48.544999999999995-53.654999999999994	73	0	0	0	0	0	0	0	0	P. aeruginosa
F1S1R1D2B2P5F06	SH220921x1x58	0	190	51.1	48.544999999999995-53.654999999999994	73	0	0	0	0	0	0	0	0	P. aeruginosa
F1S1R1D2B2P5F06	SH220921x1x60	0	150	51.1	48.544999999999995-53.654999999999994	73	0	0	0	0	0	0	0	0	P. aeruginosa
F1S1R1D2B2P5F06	SH220921x1x66	0	151	51.1	48.544999999999995-53.654999999999994	73	0	0	0	0	0	0	0	0	P. aeruginosa
F1S1R1D2B2P5F06	SH220921x2x32	0	2300	57.4	54.529999999999994-60.27	82	0	0	0	0	0	0	0	0	P. aeruginosa
F1S1R1D2B2P5F06	SH220921x2x60	0	149	58.8	55.85999999999999-61.74	84	0	0	0	0	0	0	0	0	P. aeruginosa
F1S1R1D2B2P5F06	SH220921x2x85	0	159	61.6	58.51999999999999-64.67999999999999	88	0	0	0	0	0	0	0	0	P. aeruginosa
F1S1R1D2B2P5F06	SH221020x2x17	0	4261	324.8	308.55999999999995-341.03999999999996	464	0	0	0	0	0	0	0	0	P. aeruginosa
F1S1R1D2B2P5F06	SH222x22	0	423	371.7	353.11499999999995-390.285	531	0	0	0	0	0	0	0	0	P. aeruginosa
F1S1R1D2B2P5F06	SH222x62	0	422	371.0	352.45-389.55	530	0	0	0	0	0	0	0	0	P. aeruginosa
F1S1R1D2B2P5F06	SH225x10	0	2363	375.2	356.44-393.96	536	0	0	0	0	0	0	0	0	P. aeruginosa
F1S1R1D2B2P5F06	SH225x15	0	446	377.3	358.43499999999995-396.16499999999996	539	0	0	0	0	0	0	0	0	P. aeruginosa
F1S1R1D2B2P5F06	SH226x09	0	2322	378.0	359.09999999999997-396.90000000000003	540	0	0	0	0	0	0	0	0	P. aeruginosa
F1S1R1D2B2P5F06	SH230321x2x14	0	10789	78.39999999999999	74.47999999999999-82.32	112	0	0	0	0	0	0	0	0	P. aeruginosa
F1S1R1D2B2P5F06	SH230321x2x84	0	161	71.39999999999999	67.82999999999998-74.97	102	0	0	0	0	0	0	0	0	P. aeruginosa
F1S1R1D2B2P5F06	SH230920x1x72	1	144	221.2	210.14-232.26	316	0	0	0	0	0	0	0	1	P. aeruginosa
F1S1R1D2B2P5F06	SH230920x2x86	1	146	202.3	192.18499999999997-212.415	289	0	0	0	0	0	0	0	1	P. aeruginosa
F1S1R1D2B2P5F06	SH232x54	0	2322	391.3	371.73499999999996-410.86499999999995	559	0	0	0	0	0	0	0	0	P. aeruginosa
F1S1R1D2B2P5F06	SH238x31	1	421	406.7	386.36499999999995-427.035	581	0	0	0	0	0	0	0	0	P. aeruginosa
F1S1R1D2B2P5F06	SH250322x1x67	1	157	200.2	190.18999999999997-210.21	286	0	0	0	0	0	0	0	1	P. aeruginosa
F1S1R1D2B2P5F06	SH250322x1x70	0	221	200.9	190.85499999999996-210.945	287	0	0	0	0	0	0	0	0	P. aeruginosa
F1S1R1D2B2P5F06	SH260321x2x83	0	426	57.4	54.529999999999994-60.27	82	0	0	0	0	0	0	0	0	P. aeruginosa
F1S1R1D2B2P5F06	SH280122x2x14	0	427	154.7	146.96499999999997-162.435	221	0	0	0	0	0	0	0	0	P. aeruginosa
F1S1R1D2B2P5F06	SH280122x2x86	1	134	161.0	152.95-169.05	230	0	0	0	0	0	0	1	1	P. aeruginosa
F1S1R1D2B2P5F06	SH300920x1x79	0	2331	263.2	250.03999999999996-276.36	376	0	0	0	0	0	0	0	0	P. aeruginosa
F1S1R1D2B3P2D02	F1S1R1D2B3P4H10	0	205	3.5	3.3249999999999997-3.6750000000000003	5	0	0	0	0	0	0	0	0	P. aeruginosa
F1S1R1D2B3P2D02	F1S1R1D2B4P3H07	0	444	9.1	8.645-9.555	13	0	0	0	0	0	0	0	0	P. aeruginosa
F1S1R1D2B3P2D02	F1S1R1D3B1P1H03	0	243	16.8	15.959999999999997-17.639999999999997	24	0	0	0	0	0	0	0	0	P. aeruginosa
F1S1R1D2B3P2D02	F1S1R1D3B1P5C11	0	518	23.8	22.609999999999996-24.99	34	0	0	0	0	0	0	0	0	P. aeruginosa
F1S1R1D2B3P2D02	F1S1R1D3B2P3A04	0	238	31.5	29.924999999999994-33.074999999999996	45	0	0	0	0	0	0	0	0	P. aeruginosa
F1S1R1D2B3P2D02	F1S1R1D3B2P3C01	0	252	29.4	27.929999999999996-30.87	42	0	0	0	0	0	0	0	0	P. aeruginosa
F1S1R1D2B3P2D02	F1S1R1D3B2P5F04	0	190	35.0	33.25-36.75	50	0	0	0	0	0	0	0	0	P. aeruginosa
F1S1R1D2B3P2D02	F1S1R1D3B3P1F09	0	2482	37.8	35.91-39.69	54	0	0	0	0	0	0	0	0	P. aeruginosa
F1S1R1D2B3P2D02	F1S1R1D3B3P1G09	0	2476	37.8	35.91-39.69	54	0	0	0	0	0	0	0	0	P. aeruginosa
F1S1R1D2B3P2D02	F1S1R1D3B3P1H08	0	2320	37.8	35.91-39.69	54	0	0	0	0	0	0	0	0	P. aeruginosa
F1S1R1D2B3P2D02	F1S1R1D3B3P3B06	0	176	41.3	39.23499999999999-43.365	59	0	0	0	0	0	0	0	0	P. aeruginosa
F1S1R1D2B3P2D02	F1S1R1D3B3P5A11	0	429	48.3	45.885-50.714999999999996	69	0	0	0	0	0	0	0	0	P. aeruginosa
F1S1R1D2B3P2D02	F1S1R1D3B4P2B02	0	197	51.1	48.544999999999995-53.654999999999994	73	0	0	0	0	0	0	0	0	P. aeruginosa
F1S1R1D2B3P2D02	F1S1R1D3B4P2H08	0	171	53.2	50.53999999999999-55.86	76	0	0	0	0	0	0	0	0	P. aeruginosa
F1S1R1D2B3P2D02	F1S1R1D4B1P1A01	0	10772	58.8	55.85999999999999-61.74	84	0	0	0	0	0	0	0	0	P. aeruginosa
F1S1R1D2B3P2D02	F1S1R1D4B1P3B08	0	10776	61.6	58.51999999999999-64.67999999999999	88	0	0	0	0	0	0	0	0	P. aeruginosa
F1S1R1D2B3P2D02	F1S1R1D4B1P3E09	0	11005	60.2	57.18999999999999-63.21	86	0	0	0	0	0	0	0	0	P. aeruginosa
F1S1R1D2B3P2D02	F1S1R1D4B1P3F05	0	10771	62.99999999999999	59.84999999999999-66.14999999999999	90	0	0	0	0	0	0	0	0	P. aeruginosa
F1S1R1D2B3P2D02	F1S1R1D4B1P5B04	0	10776	65.8	62.50999999999999-69.09	94	0	0	0	0	0	0	0	0	P. aeruginosa
F1S1R1D2B3P2D02	F1S1R1D4B1P5G02	0	479	63.7	60.51499999999999-66.885	91	0	0	0	0	0	0	0	0	P. aeruginosa
F1S1R1D2B3P2D02	F1S1R1D4B2P2C06	1	42	72.1	68.49499999999999-75.705	103	0	0	0	1	0	1	1	1	P. aeruginosa
F1S1R1D2B3P2D02	F1S1R1D4B2P2H09	0	142	73.5	69.825-77.175	105	0	0	0	0	0	0	0	0	P. aeruginosa
F1S1R1D2B3P2D02	F1S1R1D4B2P5H11	0	199	78.39999999999999	74.47999999999999-82.32	112	0	0	0	0	0	0	0	0	P. aeruginosa
F1S1R1D2B3P2D02	F1S1R1D4B3P1D09	0	199	80.5	76.475-84.525	115	0	0	0	0	0	0	0	0	P. aeruginosa
F1S1R1D2B3P2D02	F1S1R1D4B3P1F06	0	195	80.5	76.475-84.525	115	0	0	0	0	0	0	0	0	P. aeruginosa
F1S1R1D2B3P2D02	F1S1R1D4B3P2C12	0	189	80.5	76.475-84.525	115	0	0	0	0	0	0	0	0	P. aeruginosa
F1S1R1D2B3P2D02	F1S1R1D4B3P2F09	0	10452	82.6	78.46999999999998-86.73	118	0	0	0	0	0	0	0	0	P. aeruginosa
F1S1R1D2B3P2D02	F1S1R1D4B3P5D12	0	148	89.6	85.11999999999999-94.08	128	0	0	0	0	0	0	0	0	P. aeruginosa
F1S1R1D2B3P2D02	F1S1R1D4B4P3B02	1	54	93.8	89.11-98.49	134	0	0	0	1	0	1	1	1	P. aeruginosa
F1S1R1D2B3P2D02	F1S1R1D4B4P4B02	0	155	98.0	93.1-102.9	140	0	0	0	0	0	0	0	0	P. aeruginosa
F1S1R1D2B3P2D02	F1S1R1D4B4P4D03	1	54	98.0	93.1-102.9	140	0	0	0	1	0	1	1	1	P. aeruginosa
F1S1R1D2B3P2D02	F1S1R1D4B4P4G01	0	155	97.3	92.43499999999999-102.165	139	0	0	0	0	0	0	0	0	P. aeruginosa
F1S1R1D2B3P2D02	F1S1R1D4B4P5A06	0	193	100.8	95.75999999999999-105.84	144	0	0	0	0	0	0	0	0	P. aeruginosa
F1S1R1D2B3P2D02	F1S1R1D4B4P5G01	1	51	99.4	94.42999999999999-104.36999999999999	142	0	0	0	1	0	1	1	1	P. aeruginosa
F1S1R1D2B3P2D02	F1S1R1D4B4P5G07	0	157	100.8	95.75999999999999-105.84	144	0	0	0	0	0	0	0	0	P. aeruginosa
F1S1R1D2B3P2D02	F1S1R2D1B1P1C10	0	2326	102.2	97.08999999999999-107.30999999999999	146	0	0	0	0	0	0	0	0	P. aeruginosa
F1S1R1D2B3P2D02	F1S1R2D1B1P1D10	0	2338	102.2	97.08999999999999-107.30999999999999	146	0	0	0	0	0	0	0	0	P. aeruginosa
F1S1R1D2B3P2D02	F1S1R2D1B1P2A07	0	2490	102.2	97.08999999999999-107.30999999999999	146	0	0	0	0	0	0	0	0	P. aeruginosa
F1S1R1D2B3P2D02	F1S1R2D1B1P5B07	0	429	110.6	105.07-116.13	158	0	0	0	0	0	0	0	0	P. aeruginosa
F1S1R1D2B3P2D02	F1S1R2D1B2P1D06	0	156	114.8	109.05999999999999-120.54	164	0	0	0	0	0	0	0	0	P. aeruginosa
F1S1R1D2B3P2D02	F1S1R2D1B2P1E06	0	157	114.8	109.05999999999999-120.54	164	0	0	0	0	0	0	0	0	P. aeruginosa
F1S1R1D2B3P2D02	F1S1R2D1B2P3F02	0	212	116.2	110.38999999999999-122.00999999999999	166	0	0	0	0	0	0	0	0	P. aeruginosa
F1S1R1D2B3P2D02	F1S1R2D1B2P4E01	0	2322	121.8	115.71-127.89	174	0	0	0	0	0	0	0	0	P. aeruginosa
F1S1R1D2B3P2D02	F1S1R2D1B2P5D04	0	261	122.5	116.37499999999999-128.625	175	0	0	0	0	0	0	0	0	P. aeruginosa
F1S1R1D2B3P2D02	F1S1R2D1B3P2C04	0	2351	130.2	123.68999999999998-136.71	186	0	0	0	0	0	0	0	0	P. aeruginosa
F1S1R1D2B3P2D02	F1S1R2D1B3P2E11	0	2344	132.3	125.68499999999997-138.915	189	0	0	0	0	0	0	0	0	P. aeruginosa
F1S1R1D2B3P2D02	F1S1R2D1B4P3A07	0	10813	147.0	139.65-154.35	210	0	0	0	0	0	0	0	0	P. aeruginosa
F1S1R1D2B3P2D02	F1S1R2D1B4P5F01	0	2347	151.9	144.30499999999998-159.49499999999998	217	0	0	0	0	0	0	0	0	P. aeruginosa
F1S1R1D2B3P2D02	F1S1R2D1B4P5G12	0	216	151.2	143.64-158.76	216	0	0	0	0	0	0	0	0	P. aeruginosa
F1S1R1D2B3P2D02	F1S1R2D2B1P5B02	0	213	160.3	152.28499999999997-168.315	229	0	0	0	0	0	0	0	0	P. aeruginosa
F1S1R1D2B3P2D02	F1S1R2D2B1P5C02	0	209	160.3	152.28499999999997-168.315	229	0	0	0	0	0	0	0	0	P. aeruginosa
F1S1R1D2B3P2D02	F1S1R2D2B1P5D02	0	209	160.3	152.28499999999997-168.315	229	0	0	0	0	0	0	0	0	P. aeruginosa
F1S1R1D2B3P2D02	F1S1R2D2B1P5D11	0	474	161.0	152.95-169.05	230	0	0	0	0	0	0	0	0	P. aeruginosa
F1S1R1D2B3P2D02	F1S1R2D2B2P2B06	1	42	168.7	160.265-177.135	241	0	0	0	1	0	0	1	1	P. aeruginosa
F1S1R1D2B3P2D02	F1S1R2D2B2P2F07	0	236	167.3	158.93499999999997-175.665	239	0	0	0	0	0	0	0	0	P. aeruginosa
F1S1R1D2B3P2D02	F1S1R2D2B2P2G04	0	2432	165.9	157.60499999999996-174.195	237	0	0	0	0	0	0	0	0	P. aeruginosa
F1S1R1D2B3P2D02	F1S1R2D2B2P2H04	0	2319	165.9	157.60499999999996-174.195	237	0	0	0	0	0	0	0	0	P. aeruginosa
F1S1R1D2B3P2D02	F1S1R2D2B2P2H10	1	155	169.4	160.92999999999998-177.86999999999998	242	0	0	0	0	0	0	1	1	P. aeruginosa
F1S1R1D2B3P2D02	F1S1R2D2B2P3D06	0	2536	171.5	162.92499999999998-180.07500000000002	245	0	0	0	0	0	0	0	0	P. aeruginosa
F1S1R1D2B3P2D02	F1S1R2D2B2P4D10	1	42	173.6	164.92-182.28	248	0	0	0	1	0	0	1	1	P. aeruginosa
F1S1R1D2B3P2D02	F1S1R2D2B3P1D03	0	194	178.5	169.575-187.425	255	0	0	0	0	0	0	0	0	P. aeruginosa
F1S1R1D2B3P2D02	F1S1R2D2B3P1F01	0	446	178.5	169.575-187.425	255	0	0	0	0	0	0	0	0	P. aeruginosa
F1S1R1D2B3P2D02	F1S1R2D2B3P2B03	0	458	178.5	169.575-187.425	255	0	0	0	0	0	0	0	0	P. aeruginosa
F1S1R1D2B3P2D02	F1S1R2D2B3P2D12	0	489	180.6	171.57-189.63	258	0	0	0	0	0	0	0	0	P. aeruginosa
F1S1R1D2B3P2D02	F1S1R2D2B3P3A10	0	307	180.6	171.57-189.63	258	0	0	0	0	0	0	0	0	P. aeruginosa
F1S1R1D2B3P2D02	F1S1R2D2B3P3B01	0	270	180.6	171.57-189.63	258	0	0	0	0	0	0	0	0	P. aeruginosa
F1S1R1D2B3P2D02	F1S1R2D2B3P3H09	0	491	180.6	171.57-189.63	258	0	0	0	0	0	0	0	0	P. aeruginosa
F1S1R1D2B3P2D02	F1S1R2D2B4P4B03	1	48	198.8	188.85999999999999-208.73999999999998	284	0	0	0	1	0	0	0	1	P. aeruginosa
F1S1R1D2B3P2D02	F1S1R2D3B1P4E04	1	210	212.8	202.15999999999997-223.44	304	0	0	0	0	0	0	0	1	P. aeruginosa
F1S1R1D2B3P2D02	F1S1R2D3B1P4E09	0	332	212.8	202.15999999999997-223.44	304	0	0	0	0	0	0	0	0	P. aeruginosa
F1S1R1D2B3P2D02	F1S1R2D3B2P2D11	0	504	218.4	207.47999999999996-229.32	312	0	0	0	0	0	0	0	0	P. aeruginosa
F1S1R1D2B3P2D02	F1S1R2D3B2P2H03	0	498	218.4	207.47999999999996-229.32	312	0	0	0	0	0	0	0	0	P. aeruginosa
F1S1R1D2B3P2D02	F1S1R2D3B3P3B02	1	57	233.8	222.10999999999999-245.48999999999998	334	0	0	0	1	0	0	0	1	P. aeruginosa
F1S1R1D2B3P2D02	F1S1R2D3B3P3C12	0	255	236.6	224.76999999999998-248.43	338	0	0	0	0	0	0	0	0	P. aeruginosa
F1S1R1D2B3P2D02	F1S1R2D3B3P3G12	0	253	236.6	224.76999999999998-248.43	338	0	0	0	0	0	0	0	0	P. aeruginosa
F1S1R1D2B3P2D02	F1S1R2D3B3P4F03	0	254	238.0	226.09999999999997-249.89999999999998	340	0	0	0	0	0	0	0	0	P. aeruginosa
F1S1R1D2B3P2D02	F1S1R2D3B4P4C05	1	253	248.5	236.07499999999996-260.92499999999995	355	0	0	0	0	0	0	0	1	P. aeruginosa
F1S1R1D2B3P2D02	F1S1R2D3B4P4E03	1	253	248.5	236.07499999999996-260.92499999999995	355	0	0	0	0	0	0	0	1	P. aeruginosa
F1S1R1D2B3P2D02	F1S1R2D3B4P4E07	1	254	248.5	236.07499999999996-260.92499999999995	355	0	0	0	0	0	0	0	1	P. aeruginosa
F1S1R1D2B3P2D02	F1S1R2D3B4P5B07	1	45	254.8	242.05999999999997-267.54	364	0	0	0	1	0	0	0	1	P. aeruginosa
F1S1R1D2B3P2D02	F1S1R2D3B4P5D12	1	256	253.4	240.72999999999996-266.07	362	0	0	0	0	0	0	0	1	P. aeruginosa
F1S1R1D2B3P2D02	F1S1R2D3B4P5E12	1	254	253.4	240.72999999999996-266.07	362	0	0	0	0	0	0	0	1	P. aeruginosa
F1S1R1D2B3P2D02	F1S1R2D3B4P5G11	1	44	254.8	242.05999999999997-267.54	364	0	0	0	1	0	0	0	1	P. aeruginosa
F1S1R1D2B3P2D02	F1S1R2D4B1P3C06	1	160	259.0	246.04999999999998-271.95	370	0	0	0	0	0	0	0	0	P. aeruginosa
F1S1R1D2B3P2D02	F1S1R2D4B3P3D04	1	166	281.4	267.33-295.46999999999997	402	0	0	0	0	0	0	0	0	P. aeruginosa
F1S1R1D2B3P2D02	F1S1R2D4B3P3G09	1	158	284.2	269.98999999999995-298.41	406	0	0	0	0	0	0	0	0	P. aeruginosa
F1S1R1D2B3P2D02	SH010621x2x78	0	166	14.7	13.964999999999998-15.435	21	0	0	0	0	0	0	0	0	P. aeruginosa
F1S1R1D2B3P2D02	SH011020x2x60	0	4299	238.0	226.09999999999997-249.89999999999998	340	0	0	0	0	0	0	0	0	P. aeruginosa
F1S1R1D2B3P2D02	SH020921x2x02	0	162	0.0	0.0-0.0	0	0	0	0	0	0	0	0	0	P. aeruginosa
F1S1R1D2B3P2D02	SH020921x2x25	0	10953	2.1	1.9949999999999997-2.2049999999999996	3	0	0	0	0	0	0	0	0	P. aeruginosa
F1S1R1D2B3P2D02	SH030621x1x46	0	446	261.1	248.04499999999996-274.155	373	0	0	0	0	0	0	0	0	P. aeruginosa
F1S1R1D2B3P2D02	SH030621x1x92	0	1641	112.0	106.39999999999999-117.60000000000001	160	0	0	0	0	0	0	0	0	P. aeruginosa
F1S1R1D2B3P2D02	SH031220x1x20	0	189	158.9	150.95499999999998-166.84499999999997	227	0	0	0	0	0	0	0	0	P. aeruginosa
F1S1R1D2B3P2D02	SH031220x1x23	0	2330	157.5	149.625-165.375	225	0	0	0	0	0	0	0	0	P. aeruginosa
F1S1R1D2B3P2D02	SH040221x1x11	0	2351	408.8	388.35999999999996-429.23999999999995	584	0	0	0	0	0	0	0	0	P. aeruginosa
F1S1R1D2B3P2D02	SH040221x2x31	0	475	362.6	344.46999999999997-380.72999999999996	518	0	0	0	0	0	0	0	0	P. aeruginosa
F1S1R1D2B3P2D02	SH040221x2x76	0	2361	354.9	337.155-372.645	507	0	0	0	0	0	0	0	0	P. aeruginosa
F1S1R1D2B3P2D02	SH040321x2x57	0	146	133.7	127.01499999999999-140.385	191	0	0	0	0	0	0	0	0	P. aeruginosa
F1S1R1D2B3P2D02	SH040321x2x62	0	183	133.0	126.35-139.65	190	0	0	0	0	0	0	0	0	P. aeruginosa
F1S1R1D2B3P2D02	SH040321x2x67	0	444	129.5	123.02499999999999-135.975	185	0	0	0	0	0	0	0	0	P. aeruginosa
F1S1R1D2B3P2D02	SH040321x2x71	0	2346	128.8	122.35999999999997-135.23999999999998	184	0	0	0	0	0	0	0	0	P. aeruginosa
F1S1R1D2B3P2D02	SH050122x2x67	0	2293	134.4	127.67999999999998-141.11999999999998	192	0	0	0	0	0	0	0	0	P. aeruginosa
F1S1R1D2B3P2D02	SH050122x2x94	1	50	135.8	129.01-142.58999999999997	194	0	0	0	1	0	0	1	1	P. aeruginosa
F1S1R1D2B3P2D02	SH060521x1x17	0	463	44.1	41.894999999999996-46.30499999999999	63	0	0	0	0	0	0	0	0	P. aeruginosa
F1S1R1D2B3P2D02	SH060521x1x50	0	6892	42.7	40.56499999999999-44.835	61	0	0	0	0	0	0	0	0	P. aeruginosa
F1S1R1D2B3P2D02	SH061021x2x19	0	205	67.19999999999999	63.83999999999999-70.55999999999999	96	0	0	0	0	0	0	0	0	P. aeruginosa
F1S1R1D2B3P2D02	SH061021x2x39	0	458	68.6	65.16999999999999-72.03	98	0	0	0	0	0	0	0	0	P. aeruginosa
F1S1R1D2B3P2D02	SH081020x1x81	0	447	191.8	182.20999999999998-201.39	274	0	0	0	0	0	0	0	0	P. aeruginosa
F1S1R1D2B3P2D02	SH081020x1x82	0	443	192.5	182.875-202.125	275	0	0	0	0	0	0	0	0	P. aeruginosa
F1S1R1D2B3P2D02	SH081020x2x71	1	171	300.3	285.28499999999997-315.31499999999994	429	0	0	0	0	0	0	0	0	P. aeruginosa
F1S1R1D2B3P2D02	SH081020x2x84	0	485	291.9	277.30499999999995-306.495	417	0	0	0	0	0	0	0	0	P. aeruginosa
F1S1R1D2B3P2D02	SH090321x1x44	0	236	131.6	125.01999999999998-138.18	188	0	0	0	0	0	0	0	0	P. aeruginosa
F1S1R1D2B3P2D02	SH150921x1x83	0	2328	10.5	9.975-11.025	15	0	0	0	0	0	0	0	0	P. aeruginosa
F1S1R1D2B3P2D02	SH161121x2x74	0	10702	102.9	97.75499999999998-108.045	147	0	0	0	0	0	0	0	0	P. aeruginosa
F1S1R1D2B3P2D02	SH162x51	1	174	228.9	217.45499999999996-240.345	327	0	0	0	0	0	0	0	1	P. aeruginosa
F1S1R1D2B3P2D02	SH164x36	1	244	232.4	220.77999999999997-244.01999999999998	332	0	0	0	0	0	0	0	1	P. aeruginosa
F1S1R1D2B3P2D02	SH164x40	0	351	230.3	218.78499999999997-241.815	329	0	0	0	0	0	0	0	0	P. aeruginosa
F1S1R1D2B3P2D02	SH165x36	1	178	236.6	224.76999999999998-248.43	338	0	0	0	0	0	0	0	1	P. aeruginosa
F1S1R1D2B3P2D02	SH167x55	1	174	240.1	228.09499999999997-252.10500000000002	343	0	0	0	0	0	0	0	1	P. aeruginosa
F1S1R1D2B3P2D02	SH168x10	1	228	245.0	232.74999999999997-257.25	350	0	0	0	0	0	0	0	1	P. aeruginosa
F1S1R1D2B3P2D02	SH169x32	0	2333	247.8	235.40999999999997-260.19	354	0	0	0	0	0	0	0	0	P. aeruginosa
F1S1R1D2B3P2D02	SH169x41	1	175	245.7	233.415-257.985	351	0	0	0	0	0	0	0	1	P. aeruginosa
F1S1R1D2B3P2D02	SH169x47	1	176	247.1	234.74499999999998-259.455	353	0	0	0	0	0	0	0	1	P. aeruginosa
F1S1R1D2B3P2D02	SH170321x1x02	1	46	114.1	108.395-119.80499999999999	163	0	0	0	1	0	1	1	1	P. aeruginosa
F1S1R1D2B3P2D02	SH170321x1x17	0	2327	110.6	105.07-116.13	158	0	0	0	0	0	0	0	0	P. aeruginosa
F1S1R1D2B3P2D02	SH170322x1x28	0	857	175.7	166.915-184.48499999999999	251	0	0	0	0	0	0	0	0	P. aeruginosa
F1S1R1D2B3P2D02	SH170322x1x35	0	453	176.4	167.57999999999998-185.21999999999997	252	0	0	0	0	0	0	0	0	P. aeruginosa
F1S1R1D2B3P2D02	SH170322x2x16	1	159	184.1	174.89499999999998-193.305	263	0	0	0	0	0	0	1	1	P. aeruginosa
F1S1R1D2B3P2D02	SH171220x2x60	0	479	316.4	300.58-332.21999999999997	452	0	0	0	0	0	0	0	0	P. aeruginosa
F1S1R1D2B3P2D02	SH171220x2x62	0	471	163.8	155.60999999999999-171.98999999999998	234	0	0	0	0	0	0	0	0	P. aeruginosa
F1S1R1D2B3P2D02	SH171x62	1	261	251.3	238.73499999999999-263.865	359	0	0	0	0	0	0	0	1	P. aeruginosa
F1S1R1D2B3P2D02	SH174x39	0	712	254.8	242.05999999999997-267.54	364	0	0	0	0	0	0	0	0	P. aeruginosa
F1S1R1D2B3P2D02	SH180x60	0	447	268.8	255.35999999999996-282.23999999999995	384	0	0	0	0	0	0	0	0	P. aeruginosa
F1S1R1D2B3P2D02	SH181120x2x71xr2	1	175	184.1	174.89499999999998-193.305	263	0	0	0	0	0	0	1	1	P. aeruginosa
F1S1R1D2B3P2D02	SH181120x2x82	0	439	176.4	167.57999999999998-185.21999999999997	252	0	0	0	0	0	0	0	0	P. aeruginosa
F1S1R1D2B3P2D02	SH200921x2x22	0	2328	33.59999999999999	31.919999999999995-35.279999999999994	48	0	0	0	0	0	0	0	0	P. aeruginosa
F1S1R1D2B3P2D02	SH200921x2x38	0	2331	33.59999999999999	31.919999999999995-35.279999999999994	48	0	0	0	0	0	0	0	0	P. aeruginosa
F1S1R1D2B3P2D02	SH200x20	0	444	318.5	302.575-334.425	455	0	0	0	0	0	0	0	0	P. aeruginosa
F1S1R1D2B3P2D02	SH200x26	0	471	318.5	302.575-334.425	455	0	0	0	0	0	0	0	0	P. aeruginosa
F1S1R1D2B3P2D02	SH202x57	0	4291	322.7	306.565-338.835	461	0	0	0	0	0	0	0	0	P. aeruginosa
F1S1R1D2B3P2D02	SH203x17	0	2400	324.8	308.55999999999995-341.03999999999996	464	0	0	0	0	0	0	0	0	P. aeruginosa
F1S1R1D2B3P2D02	SH204x50	0	2460	328.3	311.88499999999993-344.715	469	0	0	0	0	0	0	0	0	P. aeruginosa
F1S1R1D2B3P2D02	SH211020x1x10	1	48	282.8	268.65999999999997-296.93999999999994	404	0	0	0	1	0	0	0	0	P. aeruginosa
F1S1R1D2B3P2D02	SH213x49	0	2371	347.9	330.50499999999994-365.295	497	0	0	0	0	0	0	0	0	P. aeruginosa
F1S1R1D2B3P2D02	SH213x51	0	2371	347.9	330.50499999999994-365.295	497	0	0	0	0	0	0	0	0	P. aeruginosa
F1S1R1D2B3P2D02	SH215x28	0	2371	351.4	333.83-368.96999999999997	502	0	0	0	0	0	0	0	0	P. aeruginosa
F1S1R1D2B3P2D02	SH216x41	1	151	354.2	336.48999999999995-371.91	506	0	0	0	0	0	0	0	0	P. aeruginosa
F1S1R1D2B3P2D02	SH216x61	1	48	352.8	335.15999999999997-370.43999999999994	504	0	0	0	1	0	0	0	0	P. aeruginosa
F1S1R1D2B3P2D02	SH217x30	0	439	355.6	337.81999999999994-373.38	508	0	0	0	0	0	0	0	0	P. aeruginosa
F1S1R1D2B3P2D02	SH217x32	1	51	352.8	335.15999999999997-370.43999999999994	504	0	0	0	1	0	0	0	0	P. aeruginosa
F1S1R1D2B3P2D02	SH220422x1x82	1	45	203.7	193.515-213.885	291	0	0	0	1	0	0	0	1	P. aeruginosa
F1S1R1D2B3P2D02	SH220422x2x08	0	479	205.1	194.845-215.355	293	0	0	0	0	0	0	0	0	P. aeruginosa
F1S1R1D2B3P2D02	SH220422x2x15	0	4290	205.1	194.845-215.355	293	0	0	0	0	0	0	0	0	P. aeruginosa
F1S1R1D2B3P2D02	SH220921x1x46	0	164	45.5	43.225-47.775	65	0	0	0	0	0	0	0	0	P. aeruginosa
F1S1R1D2B3P2D02	SH220921x1x58	0	203	45.5	43.225-47.775	65	0	0	0	0	0	0	0	0	P. aeruginosa
F1S1R1D2B3P2D02	SH220921x1x60	0	165	45.5	43.225-47.775	65	0	0	0	0	0	0	0	0	P. aeruginosa
F1S1R1D2B3P2D02	SH220921x1x66	0	166	45.5	43.225-47.775	65	0	0	0	0	0	0	0	0	P. aeruginosa
F1S1R1D2B3P2D02	SH220921x2x32	0	2314	51.8	49.209999999999994-54.39	74	0	0	0	0	0	0	0	0	P. aeruginosa
F1S1R1D2B3P2D02	SH220921x2x60	0	164	53.2	50.53999999999999-55.86	76	0	0	0	0	0	0	0	0	P. aeruginosa
F1S1R1D2B3P2D02	SH220921x2x85	0	170	56.0	53.199999999999996-58.800000000000004	80	0	0	0	0	0	0	0	0	P. aeruginosa
F1S1R1D2B3P2D02	SH221020x2x17	0	4280	330.4	313.87999999999994-346.92	472	0	0	0	0	0	0	0	0	P. aeruginosa
F1S1R1D2B3P2D02	SH222x22	0	437	366.1	347.79499999999996-384.405	523	0	0	0	0	0	0	0	0	P. aeruginosa
F1S1R1D2B3P2D02	SH222x62	0	436	365.4	347.12999999999994-383.67	522	0	0	0	0	0	0	0	0	P. aeruginosa
F1S1R1D2B3P2D02	SH225x10	0	2376	369.6	351.11999999999995-388.08	528	0	0	0	0	0	0	0	0	P. aeruginosa
F1S1R1D2B3P2D02	SH225x15	0	457	371.7	353.11499999999995-390.285	531	0	0	0	0	0	0	0	0	P. aeruginosa
F1S1R1D2B3P2D02	SH226x09	0	2335	372.4	353.78-391.02	532	0	0	0	0	0	0	0	0	P. aeruginosa
F1S1R1D2B3P2D02	SH230321x2x14	0	10816	84.0	79.8-88.2	120	0	0	0	0	0	0	0	0	P. aeruginosa
F1S1R1D2B3P2D02	SH230321x2x84	1	41	77.0	73.14999999999999-80.85000000000001	110	0	0	0	1	0	1	1	1	P. aeruginosa
F1S1R1D2B3P2D02	SH230920x1x72	1	159	226.8	215.45999999999998-238.14	324	0	0	0	0	0	0	0	1	P. aeruginosa
F1S1R1D2B3P2D02	SH230920x2x86	1	171	207.9	197.50499999999997-218.295	297	0	0	0	0	0	0	0	1	P. aeruginosa
F1S1R1D2B3P2D02	SH232x54	0	2335	385.7	366.41499999999996-404.985	551	0	0	0	0	0	0	0	0	P. aeruginosa
F1S1R1D2B3P2D02	SH238x31	0	435	401.1	381.04499999999996-421.155	573	0	0	0	0	0	0	0	0	P. aeruginosa
F1S1R1D2B3P2D02	SH250322x1x67	1	170	194.6	184.86999999999998-204.33	278	0	0	0	0	0	0	0	1	P. aeruginosa
F1S1R1D2B3P2D02	SH250322x1x70	0	234	195.3	185.53499999999997-205.065	279	0	0	0	0	0	0	0	0	P. aeruginosa
F1S1R1D2B3P2D02	SH260321x2x83	0	440	62.99999999999999	59.84999999999999-66.14999999999999	90	0	0	0	0	0	0	0	0	P. aeruginosa
F1S1R1D2B3P2D02	SH280122x2x14	0	441	149.1	141.64499999999998-156.555	213	0	0	0	0	0	0	0	0	P. aeruginosa
F1S1R1D2B3P2D02	SH280122x2x86	1	159	155.4	147.62999999999997-163.17	222	0	0	0	0	0	0	1	1	P. aeruginosa
F1S1R1D2B3P2D02	SH300920x1x79	0	2345	268.8	255.35999999999996-282.23999999999995	384	0	0	0	0	0	0	0	0	P. aeruginosa
F1S1R1D2B3P2F02	F1S1R1D2B3P4H10	0	210	3.5	3.3249999999999997-3.6750000000000003	5	0	0	0	0	0	0	0	0	P. aeruginosa
F1S1R1D2B3P2F02	F1S1R1D2B4P3H07	0	383	9.1	8.645-9.555	13	0	0	0	0	0	0	0	0	P. aeruginosa
F1S1R1D2B3P2F02	F1S1R1D3B1P1H03	0	248	16.8	15.959999999999997-17.639999999999997	24	0	0	0	0	0	0	0	0	P. aeruginosa
F1S1R1D2B3P2F02	F1S1R1D3B1P5C11	0	456	23.8	22.609999999999996-24.99	34	0	0	0	0	0	0	0	0	P. aeruginosa
F1S1R1D2B3P2F02	F1S1R1D3B2P3A04	0	243	31.5	29.924999999999994-33.074999999999996	45	0	0	0	0	0	0	0	0	P. aeruginosa
F1S1R1D2B3P2F02	F1S1R1D3B2P3C01	0	257	29.4	27.929999999999996-30.87	42	0	0	0	0	0	0	0	0	P. aeruginosa
F1S1R1D2B3P2F02	F1S1R1D3B2P5F04	0	195	35.0	33.25-36.75	50	0	0	0	0	0	0	0	0	P. aeruginosa
F1S1R1D2B3P2F02	F1S1R1D3B3P1F09	0	2486	37.8	35.91-39.69	54	0	0	0	0	0	0	0	0	P. aeruginosa
F1S1R1D2B3P2F02	F1S1R1D3B3P1G09	0	2480	37.8	35.91-39.69	54	0	0	0	0	0	0	0	0	P. aeruginosa
F1S1R1D2B3P2F02	F1S1R1D3B3P1H08	0	2324	37.8	35.91-39.69	54	0	0	0	0	0	0	0	0	P. aeruginosa
F1S1R1D2B3P2F02	F1S1R1D3B3P3B06	0	181	41.3	39.23499999999999-43.365	59	0	0	0	0	0	0	0	0	P. aeruginosa
F1S1R1D2B3P2F02	F1S1R1D3B3P5A11	0	368	48.3	45.885-50.714999999999996	69	0	0	0	0	0	0	0	0	P. aeruginosa
F1S1R1D2B3P2F02	F1S1R1D3B4P2B02	0	201	51.1	48.544999999999995-53.654999999999994	73	0	0	0	0	0	0	0	0	P. aeruginosa
F1S1R1D2B3P2F02	F1S1R1D3B4P2H08	0	176	53.2	50.53999999999999-55.86	76	0	0	0	0	0	0	0	0	P. aeruginosa
F1S1R1D2B3P2F02	F1S1R1D4B1P1A01	0	10719	58.8	55.85999999999999-61.74	84	0	0	0	0	0	0	0	0	P. aeruginosa
F1S1R1D2B3P2F02	F1S1R1D4B1P3B08	0	10723	61.6	58.51999999999999-64.67999999999999	88	0	0	0	0	0	0	0	0	P. aeruginosa
F1S1R1D2B3P2F02	F1S1R1D4B1P3E09	0	10951	60.2	57.18999999999999-63.21	86	0	0	0	0	0	0	0	0	P. aeruginosa
F1S1R1D2B3P2F02	F1S1R1D4B1P3F05	0	10718	62.99999999999999	59.84999999999999-66.14999999999999	90	0	0	0	0	0	0	0	0	P. aeruginosa
F1S1R1D2B3P2F02	F1S1R1D4B1P5B04	0	10723	65.8	62.50999999999999-69.09	94	0	0	0	0	0	0	0	0	P. aeruginosa
F1S1R1D2B3P2F02	F1S1R1D4B1P5G02	0	418	63.7	60.51499999999999-66.885	91	0	0	0	0	0	0	0	0	P. aeruginosa
F1S1R1D2B3P2F02	F1S1R1D4B2P2C06	1	47	72.1	68.49499999999999-75.705	103	0	0	0	1	0	1	1	1	P. aeruginosa
F1S1R1D2B3P2F02	F1S1R1D4B2P2H09	0	147	73.5	69.825-77.175	105	0	0	0	0	0	0	0	0	P. aeruginosa
F1S1R1D2B3P2F02	F1S1R1D4B2P5H11	0	203	78.39999999999999	74.47999999999999-82.32	112	0	0	0	0	0	0	0	0	P. aeruginosa
F1S1R1D2B3P2F02	F1S1R1D4B3P1D09	0	203	80.5	76.475-84.525	115	0	0	0	0	0	0	0	0	P. aeruginosa
F1S1R1D2B3P2F02	F1S1R1D4B3P1F06	0	199	80.5	76.475-84.525	115	0	0	0	0	0	0	0	0	P. aeruginosa
F1S1R1D2B3P2F02	F1S1R1D4B3P2C12	0	194	80.5	76.475-84.525	115	0	0	0	0	0	0	0	0	P. aeruginosa
F1S1R1D2B3P2F02	F1S1R1D4B3P2F09	0	10381	82.6	78.46999999999998-86.73	118	0	0	0	0	0	0	0	0	P. aeruginosa
F1S1R1D2B3P2F02	F1S1R1D4B3P5D12	0	153	89.6	85.11999999999999-94.08	128	0	0	0	0	0	0	0	0	P. aeruginosa
F1S1R1D2B3P2F02	F1S1R1D4B4P3B02	1	59	93.8	89.11-98.49	134	0	0	0	1	0	1	1	1	P. aeruginosa
F1S1R1D2B3P2F02	F1S1R1D4B4P4B02	0	160	98.0	93.1-102.9	140	0	0	0	0	0	0	0	0	P. aeruginosa
F1S1R1D2B3P2F02	F1S1R1D4B4P4D03	1	59	98.0	93.1-102.9	140	0	0	0	1	0	1	1	1	P. aeruginosa
F1S1R1D2B3P2F02	F1S1R1D4B4P4G01	0	160	97.3	92.43499999999999-102.165	139	0	0	0	0	0	0	0	0	P. aeruginosa
F1S1R1D2B3P2F02	F1S1R1D4B4P5A06	0	196	100.8	95.75999999999999-105.84	144	0	0	0	0	0	0	0	0	P. aeruginosa
F1S1R1D2B3P2F02	F1S1R1D4B4P5G01	1	56	99.4	94.42999999999999-104.36999999999999	142	0	0	0	1	0	1	1	1	P. aeruginosa
F1S1R1D2B3P2F02	F1S1R1D4B4P5G07	0	162	100.8	95.75999999999999-105.84	144	0	0	0	0	0	0	0	0	P. aeruginosa
F1S1R1D2B3P2F02	F1S1R2D1B1P1C10	0	2330	102.2	97.08999999999999-107.30999999999999	146	0	0	0	0	0	0	0	0	P. aeruginosa
F1S1R1D2B3P2F02	F1S1R2D1B1P1D10	0	2342	102.2	97.08999999999999-107.30999999999999	146	0	0	0	0	0	0	0	0	P. aeruginosa
F1S1R1D2B3P2F02	F1S1R2D1B1P2A07	0	2492	102.2	97.08999999999999-107.30999999999999	146	0	0	0	0	0	0	0	0	P. aeruginosa
F1S1R1D2B3P2F02	F1S1R2D1B1P5B07	0	368	110.6	105.07-116.13	158	0	0	0	0	0	0	0	0	P. aeruginosa
F1S1R1D2B3P2F02	F1S1R2D1B2P1D06	0	161	114.8	109.05999999999999-120.54	164	0	0	0	0	0	0	0	0	P. aeruginosa
F1S1R1D2B3P2F02	F1S1R2D1B2P1E06	0	162	114.8	109.05999999999999-120.54	164	0	0	0	0	0	0	0	0	P. aeruginosa
F1S1R1D2B3P2F02	F1S1R2D1B2P3F02	0	217	116.2	110.38999999999999-122.00999999999999	166	0	0	0	0	0	0	0	0	P. aeruginosa
F1S1R1D2B3P2F02	F1S1R2D1B2P4E01	0	2326	121.8	115.71-127.89	174	0	0	0	0	0	0	0	0	P. aeruginosa
F1S1R1D2B3P2F02	F1S1R2D1B2P5D04	0	266	122.5	116.37499999999999-128.625	175	0	0	0	0	0	0	0	0	P. aeruginosa
F1S1R1D2B3P2F02	F1S1R2D1B3P2C04	0	2355	130.2	123.68999999999998-136.71	186	0	0	0	0	0	0	0	0	P. aeruginosa
F1S1R1D2B3P2F02	F1S1R2D1B3P2E11	0	2348	132.3	125.68499999999997-138.915	189	0	0	0	0	0	0	0	0	P. aeruginosa
F1S1R1D2B3P2F02	F1S1R2D1B4P3A07	0	10742	147.0	139.65-154.35	210	0	0	0	0	0	0	0	0	P. aeruginosa
F1S1R1D2B3P2F02	F1S1R2D1B4P5F01	0	2351	151.9	144.30499999999998-159.49499999999998	217	0	0	0	0	0	0	0	0	P. aeruginosa
F1S1R1D2B3P2F02	F1S1R2D1B4P5G12	0	221	151.2	143.64-158.76	216	0	0	0	0	0	0	0	0	P. aeruginosa
F1S1R1D2B3P2F02	F1S1R2D2B1P5B02	0	218	160.3	152.28499999999997-168.315	229	0	0	0	0	0	0	0	0	P. aeruginosa
F1S1R1D2B3P2F02	F1S1R2D2B1P5C02	0	214	160.3	152.28499999999997-168.315	229	0	0	0	0	0	0	0	0	P. aeruginosa
F1S1R1D2B3P2F02	F1S1R2D2B1P5D02	0	214	160.3	152.28499999999997-168.315	229	0	0	0	0	0	0	0	0	P. aeruginosa
F1S1R1D2B3P2F02	F1S1R2D2B1P5D11	0	479	161.0	152.95-169.05	230	0	0	0	0	0	0	0	0	P. aeruginosa
F1S1R1D2B3P2F02	F1S1R2D2B2P2B06	1	47	168.7	160.265-177.135	241	0	0	0	1	0	0	1	1	P. aeruginosa
F1S1R1D2B3P2F02	F1S1R2D2B2P2F07	0	240	167.3	158.93499999999997-175.665	239	0	0	0	0	0	0	0	0	P. aeruginosa
F1S1R1D2B3P2F02	F1S1R2D2B2P2G04	0	2436	165.9	157.60499999999996-174.195	237	0	0	0	0	0	0	0	0	P. aeruginosa
F1S1R1D2B3P2F02	F1S1R2D2B2P2H04	0	2323	165.9	157.60499999999996-174.195	237	0	0	0	0	0	0	0	0	P. aeruginosa
F1S1R1D2B3P2F02	F1S1R2D2B2P2H10	1	160	169.4	160.92999999999998-177.86999999999998	242	0	0	0	0	0	0	1	1	P. aeruginosa
F1S1R1D2B3P2F02	F1S1R2D2B2P3D06	0	2538	171.5	162.92499999999998-180.07500000000002	245	0	0	0	0	0	0	0	0	P. aeruginosa
F1S1R1D2B3P2F02	F1S1R2D2B2P4D10	1	47	173.6	164.92-182.28	248	0	0	0	1	0	0	1	1	P. aeruginosa
F1S1R1D2B3P2F02	F1S1R2D2B3P1D03	0	199	178.5	169.575-187.425	255	0	0	0	0	0	0	0	0	P. aeruginosa
F1S1R1D2B3P2F02	F1S1R2D2B3P1F01	0	385	178.5	169.575-187.425	255	0	0	0	0	0	0	0	0	P. aeruginosa
F1S1R1D2B3P2F02	F1S1R2D2B3P2B03	0	463	178.5	169.575-187.425	255	0	0	0	0	0	0	0	0	P. aeruginosa
F1S1R1D2B3P2F02	F1S1R2D2B3P2D12	0	494	180.6	171.57-189.63	258	0	0	0	0	0	0	0	0	P. aeruginosa
F1S1R1D2B3P2F02	F1S1R2D2B3P3A10	0	312	180.6	171.57-189.63	258	0	0	0	0	0	0	0	0	P. aeruginosa
F1S1R1D2B3P2F02	F1S1R2D2B3P3B01	0	275	180.6	171.57-189.63	258	0	0	0	0	0	0	0	0	P. aeruginosa
F1S1R1D2B3P2F02	F1S1R2D2B3P3H09	0	496	180.6	171.57-189.63	258	0	0	0	0	0	0	0	0	P. aeruginosa
F1S1R1D2B3P2F02	F1S1R2D2B4P4B03	1	53	198.8	188.85999999999999-208.73999999999998	284	0	0	0	1	0	0	0	1	P. aeruginosa
F1S1R1D2B3P2F02	F1S1R2D3B1P4E04	1	216	212.8	202.15999999999997-223.44	304	0	0	0	0	0	0	0	1	P. aeruginosa
F1S1R1D2B3P2F02	F1S1R2D3B1P4E09	0	337	212.8	202.15999999999997-223.44	304	0	0	0	0	0	0	0	0	P. aeruginosa
F1S1R1D2B3P2F02	F1S1R2D3B2P2D11	0	509	218.4	207.47999999999996-229.32	312	0	0	0	0	0	0	0	0	P. aeruginosa
F1S1R1D2B3P2F02	F1S1R2D3B2P2H03	0	503	218.4	207.47999999999996-229.32	312	0	0	0	0	0	0	0	0	P. aeruginosa
F1S1R1D2B3P2F02	F1S1R2D3B3P3B02	1	62	233.8	222.10999999999999-245.48999999999998	334	0	0	0	1	0	0	0	1	P. aeruginosa
F1S1R1D2B3P2F02	F1S1R2D3B3P3C12	0	259	236.6	224.76999999999998-248.43	338	0	0	0	0	0	0	0	0	P. aeruginosa
F1S1R1D2B3P2F02	F1S1R2D3B3P3G12	0	257	236.6	224.76999999999998-248.43	338	0	0	0	0	0	0	0	0	P. aeruginosa
F1S1R1D2B3P2F02	F1S1R2D3B3P4F03	0	258	238.0	226.09999999999997-249.89999999999998	340	0	0	0	0	0	0	0	0	P. aeruginosa
F1S1R1D2B3P2F02	F1S1R2D3B4P4C05	1	257	248.5	236.07499999999996-260.92499999999995	355	0	0	0	0	0	0	0	1	P. aeruginosa
F1S1R1D2B3P2F02	F1S1R2D3B4P4E03	1	257	248.5	236.07499999999996-260.92499999999995	355	0	0	0	0	0	0	0	1	P. aeruginosa
F1S1R1D2B3P2F02	F1S1R2D3B4P4E07	1	258	248.5	236.07499999999996-260.92499999999995	355	0	0	0	0	0	0	0	1	P. aeruginosa
F1S1R1D2B3P2F02	F1S1R2D3B4P5B07	1	50	254.8	242.05999999999997-267.54	364	0	0	0	1	0	0	0	1	P. aeruginosa
F1S1R1D2B3P2F02	F1S1R2D3B4P5D12	1	260	253.4	240.72999999999996-266.07	362	0	0	0	0	0	0	0	1	P. aeruginosa
F1S1R1D2B3P2F02	F1S1R2D3B4P5E12	1	258	253.4	240.72999999999996-266.07	362	0	0	0	0	0	0	0	1	P. aeruginosa
F1S1R1D2B3P2F02	F1S1R2D3B4P5G11	1	49	254.8	242.05999999999997-267.54	364	0	0	0	1	0	0	0	1	P. aeruginosa
F1S1R1D2B3P2F02	F1S1R2D4B1P3C06	1	165	259.0	246.04999999999998-271.95	370	0	0	0	0	0	0	0	0	P. aeruginosa
F1S1R1D2B3P2F02	F1S1R2D4B3P3D04	1	171	281.4	267.33-295.46999999999997	402	0	0	0	0	0	0	0	0	P. aeruginosa
F1S1R1D2B3P2F02	F1S1R2D4B3P3G09	1	163	284.2	269.98999999999995-298.41	406	0	0	0	0	0	0	0	0	P. aeruginosa
F1S1R1D2B3P2F02	SH010621x2x78	0	170	14.7	13.964999999999998-15.435	21	0	0	0	0	0	0	0	0	P. aeruginosa
F1S1R1D2B3P2F02	SH011020x2x60	0	4304	238.0	226.09999999999997-249.89999999999998	340	0	0	0	0	0	0	0	0	P. aeruginosa
F1S1R1D2B3P2F02	SH020921x2x02	0	167	0.0	0.0-0.0	0	0	0	0	0	0	0	0	0	P. aeruginosa
F1S1R1D2B3P2F02	SH020921x2x25	0	10883	2.1	1.9949999999999997-2.2049999999999996	3	0	0	0	0	0	0	0	0	P. aeruginosa
F1S1R1D2B3P2F02	SH030621x1x46	0	385	261.1	248.04499999999996-274.155	373	0	0	0	0	0	0	0	0	P. aeruginosa
F1S1R1D2B3P2F02	SH030621x1x92	0	1645	112.0	106.39999999999999-117.60000000000001	160	0	0	0	0	0	0	0	0	P. aeruginosa
F1S1R1D2B3P2F02	SH031220x1x20	0	194	158.9	150.95499999999998-166.84499999999997	227	0	0	0	0	0	0	0	0	P. aeruginosa
F1S1R1D2B3P2F02	SH031220x1x23	0	2334	157.5	149.625-165.375	225	0	0	0	0	0	0	0	0	P. aeruginosa
F1S1R1D2B3P2F02	SH040221x1x11	0	2354	408.8	388.35999999999996-429.23999999999995	584	0	0	0	0	0	0	0	0	P. aeruginosa
F1S1R1D2B3P2F02	SH040221x2x31	0	414	362.6	344.46999999999997-380.72999999999996	518	0	0	0	0	0	0	0	0	P. aeruginosa
F1S1R1D2B3P2F02	SH040221x2x76	0	2363	354.9	337.155-372.645	507	0	0	0	0	0	0	0	0	P. aeruginosa
F1S1R1D2B3P2F02	SH040321x2x57	0	151	133.7	127.01499999999999-140.385	191	0	0	0	0	0	0	0	0	P. aeruginosa
F1S1R1D2B3P2F02	SH040321x2x62	0	188	133.0	126.35-139.65	190	0	0	0	0	0	0	0	0	P. aeruginosa
F1S1R1D2B3P2F02	SH040321x2x67	0	383	129.5	123.02499999999999-135.975	185	0	0	0	0	0	0	0	0	P. aeruginosa
F1S1R1D2B3P2F02	SH040321x2x71	0	2349	128.8	122.35999999999997-135.23999999999998	184	0	0	0	0	0	0	0	0	P. aeruginosa
F1S1R1D2B3P2F02	SH050122x2x67	0	2297	134.4	127.67999999999998-141.11999999999998	192	0	0	0	0	0	0	0	0	P. aeruginosa
F1S1R1D2B3P2F02	SH050122x2x94	1	54	135.8	129.01-142.58999999999997	194	0	0	0	1	0	0	1	1	P. aeruginosa
F1S1R1D2B3P2F02	SH060521x1x17	0	402	44.1	41.894999999999996-46.30499999999999	63	0	0	0	0	0	0	0	0	P. aeruginosa
F1S1R1D2B3P2F02	SH060521x1x50	0	6846	42.7	40.56499999999999-44.835	61	0	0	0	0	0	0	0	0	P. aeruginosa
F1S1R1D2B3P2F02	SH061021x2x19	0	210	67.19999999999999	63.83999999999999-70.55999999999999	96	0	0	0	0	0	0	0	0	P. aeruginosa
F1S1R1D2B3P2F02	SH061021x2x39	0	397	68.6	65.16999999999999-72.03	98	0	0	0	0	0	0	0	0	P. aeruginosa
F1S1R1D2B3P2F02	SH081020x1x81	0	386	191.8	182.20999999999998-201.39	274	0	0	0	0	0	0	0	0	P. aeruginosa
F1S1R1D2B3P2F02	SH081020x1x82	0	382	192.5	182.875-202.125	275	0	0	0	0	0	0	0	0	P. aeruginosa
F1S1R1D2B3P2F02	SH081020x2x71	1	176	300.3	285.28499999999997-315.31499999999994	429	0	0	0	0	0	0	0	0	P. aeruginosa
F1S1R1D2B3P2F02	SH081020x2x84	0	424	291.9	277.30499999999995-306.495	417	0	0	0	0	0	0	0	0	P. aeruginosa
F1S1R1D2B3P2F02	SH090321x1x44	0	240	131.6	125.01999999999998-138.18	188	0	0	0	0	0	0	0	0	P. aeruginosa
F1S1R1D2B3P2F02	SH150921x1x83	0	2332	10.5	9.975-11.025	15	0	0	0	0	0	0	0	0	P. aeruginosa
F1S1R1D2B3P2F02	SH161121x2x74	0	10632	102.9	97.75499999999998-108.045	147	0	0	0	0	0	0	0	0	P. aeruginosa
F1S1R1D2B3P2F02	SH162x51	1	178	228.9	217.45499999999996-240.345	327	0	0	0	0	0	0	0	1	P. aeruginosa
F1S1R1D2B3P2F02	SH164x36	0	249	232.4	220.77999999999997-244.01999999999998	332	0	0	0	0	0	0	0	0	P. aeruginosa
F1S1R1D2B3P2F02	SH164x40	0	355	230.3	218.78499999999997-241.815	329	0	0	0	0	0	0	0	0	P. aeruginosa
F1S1R1D2B3P2F02	SH165x36	1	182	236.6	224.76999999999998-248.43	338	0	0	0	0	0	0	0	1	P. aeruginosa
F1S1R1D2B3P2F02	SH167x55	1	178	240.1	228.09499999999997-252.10500000000002	343	0	0	0	0	0	0	0	1	P. aeruginosa
F1S1R1D2B3P2F02	SH168x10	1	232	245.0	232.74999999999997-257.25	350	0	0	0	0	0	0	0	1	P. aeruginosa
F1S1R1D2B3P2F02	SH169x32	0	2336	247.8	235.40999999999997-260.19	354	0	0	0	0	0	0	0	0	P. aeruginosa
F1S1R1D2B3P2F02	SH169x41	1	180	245.7	233.415-257.985	351	0	0	0	0	0	0	0	1	P. aeruginosa
F1S1R1D2B3P2F02	SH169x47	1	180	247.1	234.74499999999998-259.455	353	0	0	0	0	0	0	0	1	P. aeruginosa
F1S1R1D2B3P2F02	SH170321x1x02	1	51	114.1	108.395-119.80499999999999	163	0	0	0	1	0	1	1	1	P. aeruginosa
F1S1R1D2B3P2F02	SH170321x1x17	0	2331	110.6	105.07-116.13	158	0	0	0	0	0	0	0	0	P. aeruginosa
F1S1R1D2B3P2F02	SH170322x1x28	0	794	175.7	166.915-184.48499999999999	251	0	0	0	0	0	0	0	0	P. aeruginosa
F1S1R1D2B3P2F02	SH170322x1x35	0	392	176.4	167.57999999999998-185.21999999999997	252	0	0	0	0	0	0	0	0	P. aeruginosa
F1S1R1D2B3P2F02	SH170322x2x16	1	164	184.1	174.89499999999998-193.305	263	0	0	0	0	0	0	1	1	P. aeruginosa
F1S1R1D2B3P2F02	SH171220x2x60	0	418	316.4	300.58-332.21999999999997	452	0	0	0	0	0	0	0	0	P. aeruginosa
F1S1R1D2B3P2F02	SH171220x2x62	0	410	163.8	155.60999999999999-171.98999999999998	234	0	0	0	0	0	0	0	0	P. aeruginosa
F1S1R1D2B3P2F02	SH171x62	0	265	251.3	238.73499999999999-263.865	359	0	0	0	0	0	0	0	0	P. aeruginosa
F1S1R1D2B3P2F02	SH174x39	0	652	254.8	242.05999999999997-267.54	364	0	0	0	0	0	0	0	0	P. aeruginosa
F1S1R1D2B3P2F02	SH180x60	0	386	268.8	255.35999999999996-282.23999999999995	384	0	0	0	0	0	0	0	0	P. aeruginosa
F1S1R1D2B3P2F02	SH181120x2x71xr2	1	180	184.1	174.89499999999998-193.305	263	0	0	0	0	0	0	1	1	P. aeruginosa
F1S1R1D2B3P2F02	SH181120x2x82	0	378	176.4	167.57999999999998-185.21999999999997	252	0	0	0	0	0	0	0	0	P. aeruginosa
F1S1R1D2B3P2F02	SH200921x2x22	0	2332	33.59999999999999	31.919999999999995-35.279999999999994	48	0	0	0	0	0	0	0	0	P. aeruginosa
F1S1R1D2B3P2F02	SH200921x2x38	0	2335	33.59999999999999	31.919999999999995-35.279999999999994	48	0	0	0	0	0	0	0	0	P. aeruginosa
F1S1R1D2B3P2F02	SH200x20	0	383	318.5	302.575-334.425	455	0	0	0	0	0	0	0	0	P. aeruginosa
F1S1R1D2B3P2F02	SH200x26	0	410	318.5	302.575-334.425	455	0	0	0	0	0	0	0	0	P. aeruginosa
F1S1R1D2B3P2F02	SH202x57	0	4296	322.7	306.565-338.835	461	0	0	0	0	0	0	0	0	P. aeruginosa
F1S1R1D2B3P2F02	SH203x17	0	2404	324.8	308.55999999999995-341.03999999999996	464	0	0	0	0	0	0	0	0	P. aeruginosa
F1S1R1D2B3P2F02	SH204x50	0	2464	328.3	311.88499999999993-344.715	469	0	0	0	0	0	0	0	0	P. aeruginosa
F1S1R1D2B3P2F02	SH211020x1x10	1	53	282.8	268.65999999999997-296.93999999999994	404	0	0	0	1	0	0	0	0	P. aeruginosa
F1S1R1D2B3P2F02	SH213x49	0	2375	347.9	330.50499999999994-365.295	497	0	0	0	0	0	0	0	0	P. aeruginosa
F1S1R1D2B3P2F02	SH213x51	0	2375	347.9	330.50499999999994-365.295	497	0	0	0	0	0	0	0	0	P. aeruginosa
F1S1R1D2B3P2F02	SH215x28	0	2375	351.4	333.83-368.96999999999997	502	0	0	0	0	0	0	0	0	P. aeruginosa
F1S1R1D2B3P2F02	SH216x41	1	156	354.2	336.48999999999995-371.91	506	0	0	0	0	0	0	0	0	P. aeruginosa
F1S1R1D2B3P2F02	SH216x61	1	52	352.8	335.15999999999997-370.43999999999994	504	0	0	0	1	0	0	0	0	P. aeruginosa
F1S1R1D2B3P2F02	SH217x30	0	378	355.6	337.81999999999994-373.38	508	0	0	0	0	0	0	0	0	P. aeruginosa
F1S1R1D2B3P2F02	SH217x32	1	55	352.8	335.15999999999997-370.43999999999994	504	0	0	0	1	0	0	0	0	P. aeruginosa
F1S1R1D2B3P2F02	SH220422x1x82	1	50	203.7	193.515-213.885	291	0	0	0	1	0	0	0	1	P. aeruginosa
F1S1R1D2B3P2F02	SH220422x2x08	0	418	205.1	194.845-215.355	293	0	0	0	0	0	0	0	0	P. aeruginosa
F1S1R1D2B3P2F02	SH220422x2x15	0	4295	205.1	194.845-215.355	293	0	0	0	0	0	0	0	0	P. aeruginosa
F1S1R1D2B3P2F02	SH220921x1x46	0	169	45.5	43.225-47.775	65	0	0	0	0	0	0	0	0	P. aeruginosa
F1S1R1D2B3P2F02	SH220921x1x58	0	207	45.5	43.225-47.775	65	0	0	0	0	0	0	0	0	P. aeruginosa
F1S1R1D2B3P2F02	SH220921x1x60	0	170	45.5	43.225-47.775	65	0	0	0	0	0	0	0	0	P. aeruginosa
F1S1R1D2B3P2F02	SH220921x1x66	0	171	45.5	43.225-47.775	65	0	0	0	0	0	0	0	0	P. aeruginosa
F1S1R1D2B3P2F02	SH220921x2x32	0	2318	51.8	49.209999999999994-54.39	74	0	0	0	0	0	0	0	0	P. aeruginosa
F1S1R1D2B3P2F02	SH220921x2x60	0	169	53.2	50.53999999999999-55.86	76	0	0	0	0	0	0	0	0	P. aeruginosa
F1S1R1D2B3P2F02	SH220921x2x85	0	175	56.0	53.199999999999996-58.800000000000004	80	0	0	0	0	0	0	0	0	P. aeruginosa
F1S1R1D2B3P2F02	SH221020x2x17	0	4285	330.4	313.87999999999994-346.92	472	0	0	0	0	0	0	0	0	P. aeruginosa
F1S1R1D2B3P2F02	SH222x22	1	376	366.1	347.79499999999996-384.405	523	0	0	0	0	0	0	0	0	P. aeruginosa
F1S1R1D2B3P2F02	SH222x62	1	375	365.4	347.12999999999994-383.67	522	0	0	0	0	0	0	0	0	P. aeruginosa
F1S1R1D2B3P2F02	SH225x10	0	2381	369.6	351.11999999999995-388.08	528	0	0	0	0	0	0	0	0	P. aeruginosa
F1S1R1D2B3P2F02	SH225x15	0	396	371.7	353.11499999999995-390.285	531	0	0	0	0	0	0	0	0	P. aeruginosa
F1S1R1D2B3P2F02	SH226x09	0	2340	372.4	353.78-391.02	532	0	0	0	0	0	0	0	0	P. aeruginosa
F1S1R1D2B3P2F02	SH230321x2x14	0	10746	84.0	79.8-88.2	120	0	0	0	0	0	0	0	0	P. aeruginosa
F1S1R1D2B3P2F02	SH230321x2x84	1	46	77.0	73.14999999999999-80.85000000000001	110	0	0	0	1	0	1	1	1	P. aeruginosa
F1S1R1D2B3P2F02	SH230920x1x72	1	164	226.8	215.45999999999998-238.14	324	0	0	0	0	0	0	0	1	P. aeruginosa
F1S1R1D2B3P2F02	SH230920x2x86	1	176	207.9	197.50499999999997-218.295	297	0	0	0	0	0	0	0	1	P. aeruginosa
F1S1R1D2B3P2F02	SH232x54	0	2340	385.7	366.41499999999996-404.985	551	0	0	0	0	0	0	0	0	P. aeruginosa
F1S1R1D2B3P2F02	SH238x31	1	374	401.1	381.04499999999996-421.155	573	0	0	0	0	0	0	0	0	P. aeruginosa
F1S1R1D2B3P2F02	SH250322x1x67	1	174	194.6	184.86999999999998-204.33	278	0	0	0	0	0	0	0	1	P. aeruginosa
F1S1R1D2B3P2F02	SH250322x1x70	0	238	195.3	185.53499999999997-205.065	279	0	0	0	0	0	0	0	0	P. aeruginosa
F1S1R1D2B3P2F02	SH260321x2x83	0	379	62.99999999999999	59.84999999999999-66.14999999999999	90	0	0	0	0	0	0	0	0	P. aeruginosa
F1S1R1D2B3P2F02	SH280122x2x14	0	380	149.1	141.64499999999998-156.555	213	0	0	0	0	0	0	0	0	P. aeruginosa
F1S1R1D2B3P2F02	SH280122x2x86	0	164	155.4	147.62999999999997-163.17	222	0	0	0	0	0	0	0	0	P. aeruginosa
F1S1R1D2B3P2F02	SH300920x1x79	0	2349	268.8	255.35999999999996-282.23999999999995	384	0	0	0	0	0	0	0	0	P. aeruginosa
F1S1R1D2B3P3H11	F1S1R1D2B3P4H10	0	239	3.5	3.3249999999999997-3.6750000000000003	5	0	0	0	0	0	0	0	0	P. aeruginosa
F1S1R1D2B3P3H11	F1S1R1D2B4P3H07	0	414	9.1	8.645-9.555	13	0	0	0	0	0	0	0	0	P. aeruginosa
F1S1R1D2B3P3H11	F1S1R1D3B1P1H03	0	277	16.8	15.959999999999997-17.639999999999997	24	0	0	0	0	0	0	0	0	P. aeruginosa
F1S1R1D2B3P3H11	F1S1R1D3B1P5C11	0	487	23.8	22.609999999999996-24.99	34	0	0	0	0	0	0	0	0	P. aeruginosa
F1S1R1D2B3P3H11	F1S1R1D3B2P3A04	0	272	31.5	29.924999999999994-33.074999999999996	45	0	0	0	0	0	0	0	0	P. aeruginosa
F1S1R1D2B3P3H11	F1S1R1D3B2P3C01	0	286	29.4	27.929999999999996-30.87	42	0	0	0	0	0	0	0	0	P. aeruginosa
F1S1R1D2B3P3H11	F1S1R1D3B2P5F04	0	222	35.0	33.25-36.75	50	0	0	0	0	0	0	0	0	P. aeruginosa
F1S1R1D2B3P3H11	F1S1R1D3B3P1F09	0	2519	37.8	35.91-39.69	54	0	0	0	0	0	0	0	0	P. aeruginosa
F1S1R1D2B3P3H11	F1S1R1D3B3P1G09	0	2513	37.8	35.91-39.69	54	0	0	0	0	0	0	0	0	P. aeruginosa
F1S1R1D2B3P3H11	F1S1R1D3B3P1H08	0	2355	37.8	35.91-39.69	54	0	0	0	0	0	0	0	0	P. aeruginosa
F1S1R1D2B3P3H11	F1S1R1D3B3P3B06	0	212	41.3	39.23499999999999-43.365	59	0	0	0	0	0	0	0	0	P. aeruginosa
F1S1R1D2B3P3H11	F1S1R1D3B3P5A11	0	399	48.3	45.885-50.714999999999996	69	0	0	0	0	0	0	0	0	P. aeruginosa
F1S1R1D2B3P3H11	F1S1R1D3B4P2B02	0	232	51.1	48.544999999999995-53.654999999999994	73	0	0	0	0	0	0	0	0	P. aeruginosa
F1S1R1D2B3P3H11	F1S1R1D3B4P2H08	0	207	53.2	50.53999999999999-55.86	76	0	0	0	0	0	0	0	0	P. aeruginosa
F1S1R1D2B3P3H11	F1S1R1D4B1P1A01	0	10744	58.8	55.85999999999999-61.74	84	0	0	0	0	0	0	0	0	P. aeruginosa
F1S1R1D2B3P3H11	F1S1R1D4B1P3B08	0	10748	61.6	58.51999999999999-64.67999999999999	88	0	0	0	0	0	0	0	0	P. aeruginosa
F1S1R1D2B3P3H11	F1S1R1D4B1P3E09	0	10977	60.2	57.18999999999999-63.21	86	0	0	0	0	0	0	0	0	P. aeruginosa
F1S1R1D2B3P3H11	F1S1R1D4B1P3F05	0	10743	62.99999999999999	59.84999999999999-66.14999999999999	90	0	0	0	0	0	0	0	0	P. aeruginosa
F1S1R1D2B3P3H11	F1S1R1D4B1P5B04	0	10748	65.8	62.50999999999999-69.09	94	0	0	0	0	0	0	0	0	P. aeruginosa
F1S1R1D2B3P3H11	F1S1R1D4B1P5G02	0	449	63.7	60.51499999999999-66.885	91	0	0	0	0	0	0	0	0	P. aeruginosa
F1S1R1D2B3P3H11	F1S1R1D4B2P2C06	0	76	72.1	68.49499999999999-75.705	103	0	0	0	1	0	0	0	0	P. aeruginosa
F1S1R1D2B3P3H11	F1S1R1D4B2P2H09	0	178	73.5	69.825-77.175	105	0	0	0	0	0	0	0	0	P. aeruginosa
F1S1R1D2B3P3H11	F1S1R1D4B2P5H11	0	234	78.39999999999999	74.47999999999999-82.32	112	0	0	0	0	0	0	0	0	P. aeruginosa
F1S1R1D2B3P3H11	F1S1R1D4B3P1D09	0	234	80.5	76.475-84.525	115	0	0	0	0	0	0	0	0	P. aeruginosa
F1S1R1D2B3P3H11	F1S1R1D4B3P1F06	0	230	80.5	76.475-84.525	115	0	0	0	0	0	0	0	0	P. aeruginosa
F1S1R1D2B3P3H11	F1S1R1D4B3P2C12	0	225	80.5	76.475-84.525	115	0	0	0	0	0	0	0	0	P. aeruginosa
F1S1R1D2B3P3H11	F1S1R1D4B3P2F09	0	10409	82.6	78.46999999999998-86.73	118	0	0	0	0	0	0	0	0	P. aeruginosa
F1S1R1D2B3P3H11	F1S1R1D4B3P5D12	0	183	89.6	85.11999999999999-94.08	128	0	0	0	0	0	0	0	0	P. aeruginosa
F1S1R1D2B3P3H11	F1S1R1D4B4P3B02	1	89	93.8	89.11-98.49	134	0	0	0	1	0	1	1	1	P. aeruginosa
F1S1R1D2B3P3H11	F1S1R1D4B4P4B02	0	191	98.0	93.1-102.9	140	0	0	0	0	0	0	0	0	P. aeruginosa
F1S1R1D2B3P3H11	F1S1R1D4B4P4D03	1	88	98.0	93.1-102.9	140	0	0	0	1	0	1	1	1	P. aeruginosa
F1S1R1D2B3P3H11	F1S1R1D4B4P4G01	0	191	97.3	92.43499999999999-102.165	139	0	0	0	0	0	0	0	0	P. aeruginosa
F1S1R1D2B3P3H11	F1S1R1D4B4P5A06	0	226	100.8	95.75999999999999-105.84	144	0	0	0	0	0	0	0	0	P. aeruginosa
F1S1R1D2B3P3H11	F1S1R1D4B4P5G01	1	85	99.4	94.42999999999999-104.36999999999999	142	0	0	0	1	0	1	1	1	P. aeruginosa
F1S1R1D2B3P3H11	F1S1R1D4B4P5G07	0	193	100.8	95.75999999999999-105.84	144	0	0	0	0	0	0	0	0	P. aeruginosa
F1S1R1D2B3P3H11	F1S1R2D1B1P1C10	0	2363	102.2	97.08999999999999-107.30999999999999	146	0	0	0	0	0	0	0	0	P. aeruginosa
F1S1R1D2B3P3H11	F1S1R2D1B1P1D10	0	2373	102.2	97.08999999999999-107.30999999999999	146	0	0	0	0	0	0	0	0	P. aeruginosa
F1S1R1D2B3P3H11	F1S1R2D1B1P2A07	0	2524	102.2	97.08999999999999-107.30999999999999	146	0	0	0	0	0	0	0	0	P. aeruginosa
F1S1R1D2B3P3H11	F1S1R2D1B1P5B07	0	399	110.6	105.07-116.13	158	0	0	0	0	0	0	0	0	P. aeruginosa
F1S1R1D2B3P3H11	F1S1R2D1B2P1D06	0	191	114.8	109.05999999999999-120.54	164	0	0	0	0	0	0	0	0	P. aeruginosa
F1S1R1D2B3P3H11	F1S1R2D1B2P1E06	0	192	114.8	109.05999999999999-120.54	164	0	0	0	0	0	0	0	0	P. aeruginosa
F1S1R1D2B3P3H11	F1S1R2D1B2P3F02	0	248	116.2	110.38999999999999-122.00999999999999	166	0	0	0	0	0	0	0	0	P. aeruginosa
F1S1R1D2B3P3H11	F1S1R2D1B2P4E01	0	2359	121.8	115.71-127.89	174	0	0	0	0	0	0	0	0	P. aeruginosa
F1S1R1D2B3P3H11	F1S1R2D1B2P5D04	0	295	122.5	116.37499999999999-128.625	175	0	0	0	0	0	0	0	0	P. aeruginosa
F1S1R1D2B3P3H11	F1S1R2D1B3P2C04	0	2388	130.2	123.68999999999998-136.71	186	0	0	0	0	0	0	0	0	P. aeruginosa
F1S1R1D2B3P3H11	F1S1R2D1B3P2E11	0	2379	132.3	125.68499999999997-138.915	189	0	0	0	0	0	0	0	0	P. aeruginosa
F1S1R1D2B3P3H11	F1S1R2D1B4P3A07	0	10768	147.0	139.65-154.35	210	0	0	0	0	0	0	0	0	P. aeruginosa
F1S1R1D2B3P3H11	F1S1R2D1B4P5F01	0	2381	151.9	144.30499999999998-159.49499999999998	217	0	0	0	0	0	0	0	0	P. aeruginosa
F1S1R1D2B3P3H11	F1S1R2D1B4P5G12	0	251	151.2	143.64-158.76	216	0	0	0	0	0	0	0	0	P. aeruginosa
F1S1R1D2B3P3H11	F1S1R2D2B1P5B02	0	249	160.3	152.28499999999997-168.315	229	0	0	0	0	0	0	0	0	P. aeruginosa
F1S1R1D2B3P3H11	F1S1R2D2B1P5C02	0	245	160.3	152.28499999999997-168.315	229	0	0	0	0	0	0	0	0	P. aeruginosa
F1S1R1D2B3P3H11	F1S1R2D2B1P5D02	0	245	160.3	152.28499999999997-168.315	229	0	0	0	0	0	0	0	0	P. aeruginosa
F1S1R1D2B3P3H11	F1S1R2D2B1P5D11	0	508	161.0	152.95-169.05	230	0	0	0	0	0	0	0	0	P. aeruginosa
F1S1R1D2B3P3H11	F1S1R2D2B2P2B06	1	78	168.7	160.265-177.135	241	0	0	0	1	0	0	1	1	P. aeruginosa
F1S1R1D2B3P3H11	F1S1R2D2B2P2F07	0	271	167.3	158.93499999999997-175.665	239	0	0	0	0	0	0	0	0	P. aeruginosa
F1S1R1D2B3P3H11	F1S1R2D2B2P2G04	0	2469	165.9	157.60499999999996-174.195	237	0	0	0	0	0	0	0	0	P. aeruginosa
F1S1R1D2B3P3H11	F1S1R2D2B2P2H04	0	2354	165.9	157.60499999999996-174.195	237	0	0	0	0	0	0	0	0	P. aeruginosa
F1S1R1D2B3P3H11	F1S1R2D2B2P2H10	0	191	169.4	160.92999999999998-177.86999999999998	242	0	0	0	0	0	0	0	0	P. aeruginosa
F1S1R1D2B3P3H11	F1S1R2D2B2P3D06	0	2571	171.5	162.92499999999998-180.07500000000002	245	0	0	0	0	0	0	0	0	P. aeruginosa
F1S1R1D2B3P3H11	F1S1R2D2B2P4D10	1	78	173.6	164.92-182.28	248	0	0	0	1	0	0	1	1	P. aeruginosa
F1S1R1D2B3P3H11	F1S1R2D2B3P1D03	0	230	178.5	169.575-187.425	255	0	0	0	0	0	0	0	0	P. aeruginosa
F1S1R1D2B3P3H11	F1S1R2D2B3P1F01	0	416	178.5	169.575-187.425	255	0	0	0	0	0	0	0	0	P. aeruginosa
F1S1R1D2B3P3H11	F1S1R2D2B3P2B03	0	492	178.5	169.575-187.425	255	0	0	0	0	0	0	0	0	P. aeruginosa
F1S1R1D2B3P3H11	F1S1R2D2B3P2D12	0	523	180.6	171.57-189.63	258	0	0	0	0	0	0	0	0	P. aeruginosa
F1S1R1D2B3P3H11	F1S1R2D2B3P3A10	0	342	180.6	171.57-189.63	258	0	0	0	0	0	0	0	0	P. aeruginosa
F1S1R1D2B3P3H11	F1S1R2D2B3P3B01	0	304	180.6	171.57-189.63	258	0	0	0	0	0	0	0	0	P. aeruginosa
F1S1R1D2B3P3H11	F1S1R2D2B3P3H09	0	525	180.6	171.57-189.63	258	0	0	0	0	0	0	0	0	P. aeruginosa
F1S1R1D2B3P3H11	F1S1R2D2B4P4B03	1	82	198.8	188.85999999999999-208.73999999999998	284	0	0	0	1	0	0	0	1	P. aeruginosa
F1S1R1D2B3P3H11	F1S1R2D3B1P4E04	0	247	212.8	202.15999999999997-223.44	304	0	0	0	0	0	0	0	0	P. aeruginosa
F1S1R1D2B3P3H11	F1S1R2D3B1P4E09	0	368	212.8	202.15999999999997-223.44	304	0	0	0	0	0	0	0	0	P. aeruginosa
F1S1R1D2B3P3H11	F1S1R2D3B2P2D11	0	538	218.4	207.47999999999996-229.32	312	0	0	0	0	0	0	0	0	P. aeruginosa
F1S1R1D2B3P3H11	F1S1R2D3B2P2H03	0	532	218.4	207.47999999999996-229.32	312	0	0	0	0	0	0	0	0	P. aeruginosa
F1S1R1D2B3P3H11	F1S1R2D3B3P3B02	1	91	233.8	222.10999999999999-245.48999999999998	334	0	0	0	1	0	0	0	1	P. aeruginosa
F1S1R1D2B3P3H11	F1S1R2D3B3P3C12	0	290	236.6	224.76999999999998-248.43	338	0	0	0	0	0	0	0	0	P. aeruginosa
F1S1R1D2B3P3H11	F1S1R2D3B3P3G12	0	288	236.6	224.76999999999998-248.43	338	0	0	0	0	0	0	0	0	P. aeruginosa
F1S1R1D2B3P3H11	F1S1R2D3B3P4F03	0	289	238.0	226.09999999999997-249.89999999999998	340	0	0	0	0	0	0	0	0	P. aeruginosa
F1S1R1D2B3P3H11	F1S1R2D3B4P4C05	0	288	248.5	236.07499999999996-260.92499999999995	355	0	0	0	0	0	0	0	0	P. aeruginosa
F1S1R1D2B3P3H11	F1S1R2D3B4P4E03	0	288	248.5	236.07499999999996-260.92499999999995	355	0	0	0	0	0	0	0	0	P. aeruginosa
F1S1R1D2B3P3H11	F1S1R2D3B4P4E07	0	289	248.5	236.07499999999996-260.92499999999995	355	0	0	0	0	0	0	0	0	P. aeruginosa
F1S1R1D2B3P3H11	F1S1R2D3B4P5B07	1	79	254.8	242.05999999999997-267.54	364	0	0	0	1	0	0	0	1	P. aeruginosa
F1S1R1D2B3P3H11	F1S1R2D3B4P5D12	0	291	253.4	240.72999999999996-266.07	362	0	0	0	0	0	0	0	0	P. aeruginosa
F1S1R1D2B3P3H11	F1S1R2D3B4P5E12	0	289	253.4	240.72999999999996-266.07	362	0	0	0	0	0	0	0	0	P. aeruginosa
F1S1R1D2B3P3H11	F1S1R2D3B4P5G11	1	78	254.8	242.05999999999997-267.54	364	0	0	0	1	0	0	0	1	P. aeruginosa
F1S1R1D2B3P3H11	F1S1R2D4B1P3C06	1	195	259.0	246.04999999999998-271.95	370	0	0	0	0	0	0	0	0	P. aeruginosa
F1S1R1D2B3P3H11	F1S1R2D4B3P3D04	1	200	281.4	267.33-295.46999999999997	402	0	0	0	0	0	0	0	0	P. aeruginosa
F1S1R1D2B3P3H11	F1S1R2D4B3P3G09	1	193	284.2	269.98999999999995-298.41	406	0	0	0	0	0	0	0	0	P. aeruginosa
F1S1R1D2B3P3H11	SH010621x2x78	0	205	14.7	13.964999999999998-15.435	21	0	0	0	0	0	0	0	0	P. aeruginosa
F1S1R1D2B3P3H11	SH011020x2x60	0	4334	238.0	226.09999999999997-249.89999999999998	340	0	0	0	0	0	0	0	0	P. aeruginosa
F1S1R1D2B3P3H11	SH020921x2x02	0	198	0.0	0.0-0.0	0	0	0	0	0	0	0	0	0	P. aeruginosa
F1S1R1D2B3P3H11	SH020921x2x25	0	10909	2.1	1.9949999999999997-2.2049999999999996	3	0	0	0	0	0	0	0	0	P. aeruginosa
F1S1R1D2B3P3H11	SH030621x1x46	0	416	261.1	248.04499999999996-274.155	373	0	0	0	0	0	0	0	0	P. aeruginosa
F1S1R1D2B3P3H11	SH030621x1x92	0	1674	112.0	106.39999999999999-117.60000000000001	160	0	0	0	0	0	0	0	0	P. aeruginosa
F1S1R1D2B3P3H11	SH031220x1x20	0	226	158.9	150.95499999999998-166.84499999999997	227	0	0	0	0	0	0	0	0	P. aeruginosa
F1S1R1D2B3P3H11	SH031220x1x23	0	2366	157.5	149.625-165.375	225	0	0	0	0	0	0	0	0	P. aeruginosa
F1S1R1D2B3P3H11	SH040221x1x11	0	2385	408.8	388.35999999999996-429.23999999999995	584	0	0	0	0	0	0	0	0	P. aeruginosa
F1S1R1D2B3P3H11	SH040221x2x31	0	445	362.6	344.46999999999997-380.72999999999996	518	0	0	0	0	0	0	0	0	P. aeruginosa
F1S1R1D2B3P3H11	SH040221x2x76	0	2397	354.9	337.155-372.645	507	0	0	0	0	0	0	0	0	P. aeruginosa
F1S1R1D2B3P3H11	SH040321x2x57	0	181	133.7	127.01499999999999-140.385	191	0	0	0	0	0	0	0	0	P. aeruginosa
F1S1R1D2B3P3H11	SH040321x2x62	0	219	133.0	126.35-139.65	190	0	0	0	0	0	0	0	0	P. aeruginosa
F1S1R1D2B3P3H11	SH040321x2x67	0	414	129.5	123.02499999999999-135.975	185	0	0	0	0	0	0	0	0	P. aeruginosa
F1S1R1D2B3P3H11	SH040321x2x71	0	2382	128.8	122.35999999999997-135.23999999999998	184	0	0	0	0	0	0	0	0	P. aeruginosa
F1S1R1D2B3P3H11	SH050122x2x67	0	2329	134.4	127.67999999999998-141.11999999999998	192	0	0	0	0	0	0	0	0	P. aeruginosa
F1S1R1D2B3P3H11	SH050122x2x94	1	83	135.8	129.01-142.58999999999997	194	0	0	0	1	0	0	1	1	P. aeruginosa
F1S1R1D2B3P3H11	SH060521x1x17	0	432	44.1	41.894999999999996-46.30499999999999	63	0	0	0	0	0	0	0	0	P. aeruginosa
F1S1R1D2B3P3H11	SH060521x1x50	0	6874	42.7	40.56499999999999-44.835	61	0	0	0	0	0	0	0	0	P. aeruginosa
F1S1R1D2B3P3H11	SH061021x2x19	0	240	67.19999999999999	63.83999999999999-70.55999999999999	96	0	0	0	0	0	0	0	0	P. aeruginosa
F1S1R1D2B3P3H11	SH061021x2x39	0	428	68.6	65.16999999999999-72.03	98	0	0	0	0	0	0	0	0	P. aeruginosa
F1S1R1D2B3P3H11	SH081020x1x81	0	417	191.8	182.20999999999998-201.39	274	0	0	0	0	0	0	0	0	P. aeruginosa
F1S1R1D2B3P3H11	SH081020x1x82	0	415	192.5	182.875-202.125	275	0	0	0	0	0	0	0	0	P. aeruginosa
F1S1R1D2B3P3H11	SH081020x2x71	1	205	300.3	285.28499999999997-315.31499999999994	429	0	0	0	0	0	0	0	0	P. aeruginosa
F1S1R1D2B3P3H11	SH081020x2x84	0	455	291.9	277.30499999999995-306.495	417	0	0	0	0	0	0	0	0	P. aeruginosa
F1S1R1D2B3P3H11	SH090321x1x44	0	271	131.6	125.01999999999998-138.18	188	0	0	0	0	0	0	0	0	P. aeruginosa
F1S1R1D2B3P3H11	SH150921x1x83	0	2365	10.5	9.975-11.025	15	0	0	0	0	0	0	0	0	P. aeruginosa
F1S1R1D2B3P3H11	SH161121x2x74	0	10660	102.9	97.75499999999998-108.045	147	0	0	0	0	0	0	0	0	P. aeruginosa
F1S1R1D2B3P3H11	SH162x51	1	208	228.9	217.45499999999996-240.345	327	0	0	0	0	0	0	0	1	P. aeruginosa
F1S1R1D2B3P3H11	SH164x36	0	280	232.4	220.77999999999997-244.01999999999998	332	0	0	0	0	0	0	0	0	P. aeruginosa
F1S1R1D2B3P3H11	SH164x40	0	384	230.3	218.78499999999997-241.815	329	0	0	0	0	0	0	0	0	P. aeruginosa
F1S1R1D2B3P3H11	SH165x36	1	212	236.6	224.76999999999998-248.43	338	0	0	0	0	0	0	0	1	P. aeruginosa
F1S1R1D2B3P3H11	SH167x55	1	208	240.1	228.09499999999997-252.10500000000002	343	0	0	0	0	0	0	0	1	P. aeruginosa
F1S1R1D2B3P3H11	SH168x10	0	260	245.0	232.74999999999997-257.25	350	0	0	0	0	0	0	0	0	P. aeruginosa
F1S1R1D2B3P3H11	SH169x32	0	2368	247.8	235.40999999999997-260.19	354	0	0	0	0	0	0	0	0	P. aeruginosa
F1S1R1D2B3P3H11	SH169x41	1	210	245.7	233.415-257.985	351	0	0	0	0	0	0	0	1	P. aeruginosa
F1S1R1D2B3P3H11	SH169x47	1	210	247.1	234.74499999999998-259.455	353	0	0	0	0	0	0	0	1	P. aeruginosa
F1S1R1D2B3P3H11	SH170321x1x02	1	80	114.1	108.395-119.80499999999999	163	0	0	0	1	0	1	1	1	P. aeruginosa
F1S1R1D2B3P3H11	SH170321x1x17	0	2364	110.6	105.07-116.13	158	0	0	0	0	0	0	0	0	P. aeruginosa
F1S1R1D2B3P3H11	SH170322x1x28	0	822	175.7	166.915-184.48499999999999	251	0	0	0	0	0	0	0	0	P. aeruginosa
F1S1R1D2B3P3H11	SH170322x1x35	0	423	176.4	167.57999999999998-185.21999999999997	252	0	0	0	0	0	0	0	0	P. aeruginosa
F1S1R1D2B3P3H11	SH170322x2x16	0	195	184.1	174.89499999999998-193.305	263	0	0	0	0	0	0	0	0	P. aeruginosa
F1S1R1D2B3P3H11	SH171220x2x60	0	451	316.4	300.58-332.21999999999997	452	0	0	0	0	0	0	0	0	P. aeruginosa
F1S1R1D2B3P3H11	SH171220x2x62	0	441	163.8	155.60999999999999-171.98999999999998	234	0	0	0	0	0	0	0	0	P. aeruginosa
F1S1R1D2B3P3H11	SH171x62	0	293	251.3	238.73499999999999-263.865	359	0	0	0	0	0	0	0	0	P. aeruginosa
F1S1R1D2B3P3H11	SH174x39	0	684	254.8	242.05999999999997-267.54	364	0	0	0	0	0	0	0	0	P. aeruginosa
F1S1R1D2B3P3H11	SH180x60	0	417	268.8	255.35999999999996-282.23999999999995	384	0	0	0	0	0	0	0	0	P. aeruginosa
F1S1R1D2B3P3H11	SH181120x2x71xr2	0	211	184.1	174.89499999999998-193.305	263	0	0	0	0	0	0	0	0	P. aeruginosa
F1S1R1D2B3P3H11	SH181120x2x82	0	409	176.4	167.57999999999998-185.21999999999997	252	0	0	0	0	0	0	0	0	P. aeruginosa
F1S1R1D2B3P3H11	SH200921x2x22	0	2365	33.59999999999999	31.919999999999995-35.279999999999994	48	0	0	0	0	0	0	0	0	P. aeruginosa
F1S1R1D2B3P3H11	SH200921x2x38	0	2368	33.59999999999999	31.919999999999995-35.279999999999994	48	0	0	0	0	0	0	0	0	P. aeruginosa
F1S1R1D2B3P3H11	SH200x20	0	414	318.5	302.575-334.425	455	0	0	0	0	0	0	0	0	P. aeruginosa
F1S1R1D2B3P3H11	SH200x26	0	440	318.5	302.575-334.425	455	0	0	0	0	0	0	0	0	P. aeruginosa
F1S1R1D2B3P3H11	SH202x57	0	4326	322.7	306.565-338.835	461	0	0	0	0	0	0	0	0	P. aeruginosa
F1S1R1D2B3P3H11	SH203x17	0	2435	324.8	308.55999999999995-341.03999999999996	464	0	0	0	0	0	0	0	0	P. aeruginosa
F1S1R1D2B3P3H11	SH204x50	0	2495	328.3	311.88499999999993-344.715	469	0	0	0	0	0	0	0	0	P. aeruginosa
F1S1R1D2B3P3H11	SH211020x1x10	1	83	282.8	268.65999999999997-296.93999999999994	404	0	0	0	1	0	0	0	0	P. aeruginosa
F1S1R1D2B3P3H11	SH213x49	0	2407	347.9	330.50499999999994-365.295	497	0	0	0	0	0	0	0	0	P. aeruginosa
F1S1R1D2B3P3H11	SH213x51	0	2407	347.9	330.50499999999994-365.295	497	0	0	0	0	0	0	0	0	P. aeruginosa
F1S1R1D2B3P3H11	SH215x28	0	2407	351.4	333.83-368.96999999999997	502	0	0	0	0	0	0	0	0	P. aeruginosa
F1S1R1D2B3P3H11	SH216x41	1	186	354.2	336.48999999999995-371.91	506	0	0	0	0	0	0	0	0	P. aeruginosa
F1S1R1D2B3P3H11	SH216x61	1	81	352.8	335.15999999999997-370.43999999999994	504	0	0	0	1	0	0	0	0	P. aeruginosa
F1S1R1D2B3P3H11	SH217x30	0	409	355.6	337.81999999999994-373.38	508	0	0	0	0	0	0	0	0	P. aeruginosa
F1S1R1D2B3P3H11	SH217x32	1	84	352.8	335.15999999999997-370.43999999999994	504	0	0	0	1	0	0	0	0	P. aeruginosa
F1S1R1D2B3P3H11	SH220422x1x82	1	81	203.7	193.515-213.885	291	0	0	0	1	0	0	0	1	P. aeruginosa
F1S1R1D2B3P3H11	SH220422x2x08	0	449	205.1	194.845-215.355	293	0	0	0	0	0	0	0	0	P. aeruginosa
F1S1R1D2B3P3H11	SH220422x2x15	0	4323	205.1	194.845-215.355	293	0	0	0	0	0	0	0	0	P. aeruginosa
F1S1R1D2B3P3H11	SH220921x1x46	0	199	45.5	43.225-47.775	65	0	0	0	0	0	0	0	0	P. aeruginosa
F1S1R1D2B3P3H11	SH220921x1x58	0	238	45.5	43.225-47.775	65	0	0	0	0	0	0	0	0	P. aeruginosa
F1S1R1D2B3P3H11	SH220921x1x60	0	200	45.5	43.225-47.775	65	0	0	0	0	0	0	0	0	P. aeruginosa
F1S1R1D2B3P3H11	SH220921x1x66	0	201	45.5	43.225-47.775	65	0	0	0	0	0	0	0	0	P. aeruginosa
F1S1R1D2B3P3H11	SH220921x2x32	0	2350	51.8	49.209999999999994-54.39	74	0	0	0	0	0	0	0	0	P. aeruginosa
F1S1R1D2B3P3H11	SH220921x2x60	0	198	53.2	50.53999999999999-55.86	76	0	0	0	0	0	0	0	0	P. aeruginosa
F1S1R1D2B3P3H11	SH220921x2x85	0	206	56.0	53.199999999999996-58.800000000000004	80	0	0	0	0	0	0	0	0	P. aeruginosa
F1S1R1D2B3P3H11	SH221020x2x17	0	4312	330.4	313.87999999999994-346.92	472	0	0	0	0	0	0	0	0	P. aeruginosa
F1S1R1D2B3P3H11	SH222x22	0	407	366.1	347.79499999999996-384.405	523	0	0	0	0	0	0	0	0	P. aeruginosa
F1S1R1D2B3P3H11	SH222x62	0	406	365.4	347.12999999999994-383.67	522	0	0	0	0	0	0	0	0	P. aeruginosa
F1S1R1D2B3P3H11	SH225x10	0	2414	369.6	351.11999999999995-388.08	528	0	0	0	0	0	0	0	0	P. aeruginosa
F1S1R1D2B3P3H11	SH225x15	0	425	371.7	353.11499999999995-390.285	531	0	0	0	0	0	0	0	0	P. aeruginosa
F1S1R1D2B3P3H11	SH226x09	0	2373	372.4	353.78-391.02	532	0	0	0	0	0	0	0	0	P. aeruginosa
F1S1R1D2B3P3H11	SH230321x2x14	0	10772	84.0	79.8-88.2	120	0	0	0	0	0	0	0	0	P. aeruginosa
F1S1R1D2B3P3H11	SH230321x2x84	1	75	77.0	73.14999999999999-80.85000000000001	110	0	0	0	1	0	1	1	1	P. aeruginosa
F1S1R1D2B3P3H11	SH230920x1x72	1	194	226.8	215.45999999999998-238.14	324	0	0	0	0	0	0	0	1	P. aeruginosa
F1S1R1D2B3P3H11	SH230920x2x86	1	204	207.9	197.50499999999997-218.295	297	0	0	0	0	0	0	0	1	P. aeruginosa
F1S1R1D2B3P3H11	SH232x54	0	2373	385.7	366.41499999999996-404.985	551	0	0	0	0	0	0	0	0	P. aeruginosa
F1S1R1D2B3P3H11	SH238x31	1	405	401.1	381.04499999999996-421.155	573	0	0	0	0	0	0	0	0	P. aeruginosa
F1S1R1D2B3P3H11	SH250322x1x67	0	209	194.6	184.86999999999998-204.33	278	0	0	0	0	0	0	0	0	P. aeruginosa
F1S1R1D2B3P3H11	SH250322x1x70	0	269	195.3	185.53499999999997-205.065	279	0	0	0	0	0	0	0	0	P. aeruginosa
F1S1R1D2B3P3H11	SH260321x2x83	0	410	62.99999999999999	59.84999999999999-66.14999999999999	90	0	0	0	0	0	0	0	0	P. aeruginosa
F1S1R1D2B3P3H11	SH280122x2x14	0	411	149.1	141.64499999999998-156.555	213	0	0	0	0	0	0	0	0	P. aeruginosa
F1S1R1D2B3P3H11	SH280122x2x86	0	195	155.4	147.62999999999997-163.17	222	0	0	0	0	0	0	0	0	P. aeruginosa
F1S1R1D2B3P3H11	SH300920x1x79	0	2381	268.8	255.35999999999996-282.23999999999995	384	0	0	0	0	0	0	0	0	P. aeruginosa
F1S1R1D2B3P4B05	F1S1R1D2B3P4H10	0	205	0.7	0.6649999999999999-0.735	1	0	0	0	0	0	0	0	0	P. aeruginosa
F1S1R1D2B3P4B05	F1S1R1D2B4P3H07	0	444	6.3	5.984999999999999-6.615	9	0	0	0	0	0	0	0	0	P. aeruginosa
F1S1R1D2B3P4B05	F1S1R1D3B1P1H03	0	244	14.0	13.299999999999999-14.700000000000001	20	0	0	0	0	0	0	0	0	P. aeruginosa
F1S1R1D2B3P4B05	F1S1R1D3B1P5C11	0	518	21.0	19.95-22.05	30	0	0	0	0	0	0	0	0	P. aeruginosa
F1S1R1D2B3P4B05	F1S1R1D3B2P3A04	0	238	28.7	27.264999999999997-30.135	41	0	0	0	0	0	0	0	0	P. aeruginosa
F1S1R1D2B3P4B05	F1S1R1D3B2P3C01	0	252	26.6	25.269999999999996-27.93	38	0	0	0	0	0	0	0	0	P. aeruginosa
F1S1R1D2B3P4B05	F1S1R1D3B2P5F04	0	190	32.2	30.589999999999993-33.809999999999995	46	0	0	0	0	0	0	0	0	P. aeruginosa
F1S1R1D2B3P4B05	F1S1R1D3B3P1F09	0	2482	35.0	33.25-36.75	50	0	0	0	0	0	0	0	0	P. aeruginosa
F1S1R1D2B3P4B05	F1S1R1D3B3P1G09	0	2476	35.0	33.25-36.75	50	0	0	0	0	0	0	0	0	P. aeruginosa
F1S1R1D2B3P4B05	F1S1R1D3B3P1H08	0	2320	35.0	33.25-36.75	50	0	0	0	0	0	0	0	0	P. aeruginosa
F1S1R1D2B3P4B05	F1S1R1D3B3P3B06	0	176	38.5	36.574999999999996-40.425000000000004	55	0	0	0	0	0	0	0	0	P. aeruginosa
F1S1R1D2B3P4B05	F1S1R1D3B3P5A11	0	429	45.5	43.225-47.775	65	0	0	0	0	0	0	0	0	P. aeruginosa
F1S1R1D2B3P4B05	F1S1R1D3B4P2B02	0	197	48.3	45.885-50.714999999999996	69	0	0	0	0	0	0	0	0	P. aeruginosa
F1S1R1D2B3P4B05	F1S1R1D3B4P2H08	0	171	50.4	47.879999999999995-52.92	72	0	0	0	0	0	0	0	0	P. aeruginosa
F1S1R1D2B3P4B05	F1S1R1D4B1P1A01	0	10772	56.0	53.199999999999996-58.800000000000004	80	0	0	0	0	0	0	0	0	P. aeruginosa
F1S1R1D2B3P4B05	F1S1R1D4B1P3B08	0	10776	58.8	55.85999999999999-61.74	84	0	0	0	0	0	0	0	0	P. aeruginosa
F1S1R1D2B3P4B05	F1S1R1D4B1P3E09	0	11005	57.4	54.529999999999994-60.27	82	0	0	0	0	0	0	0	0	P. aeruginosa
F1S1R1D2B3P4B05	F1S1R1D4B1P3F05	0	10771	60.2	57.18999999999999-63.21	86	0	0	0	0	0	0	0	0	P. aeruginosa
F1S1R1D2B3P4B05	F1S1R1D4B1P5B04	0	10776	62.99999999999999	59.84999999999999-66.14999999999999	90	0	0	0	0	0	0	0	0	P. aeruginosa
F1S1R1D2B3P4B05	F1S1R1D4B1P5G02	0	479	60.9	57.855-63.945	87	0	0	0	0	0	0	0	0	P. aeruginosa
F1S1R1D2B3P4B05	F1S1R1D4B2P2C06	1	42	69.3	65.835-72.765	99	0	0	0	1	0	1	1	1	P. aeruginosa
F1S1R1D2B3P4B05	F1S1R1D4B2P2H09	0	142	70.69999999999999	67.16499999999999-74.23499999999999	101	0	0	0	0	0	0	0	0	P. aeruginosa
F1S1R1D2B3P4B05	F1S1R1D4B2P5H11	0	199	75.6	71.82-79.38	108	0	0	0	0	0	0	0	0	P. aeruginosa
F1S1R1D2B3P4B05	F1S1R1D4B3P1D09	0	199	77.69999999999999	73.81499999999998-81.585	111	0	0	0	0	0	0	0	0	P. aeruginosa
F1S1R1D2B3P4B05	F1S1R1D4B3P1F06	0	195	77.69999999999999	73.81499999999998-81.585	111	0	0	0	0	0	0	0	0	P. aeruginosa
F1S1R1D2B3P4B05	F1S1R1D4B3P2C12	0	189	77.69999999999999	73.81499999999998-81.585	111	0	0	0	0	0	0	0	0	P. aeruginosa
F1S1R1D2B3P4B05	F1S1R1D4B3P2F09	0	10452	79.8	75.80999999999999-83.79	114	0	0	0	0	0	0	0	0	P. aeruginosa
F1S1R1D2B3P4B05	F1S1R1D4B3P5D12	0	148	86.8	82.46-91.14	124	0	0	0	0	0	0	0	0	P. aeruginosa
F1S1R1D2B3P4B05	F1S1R1D4B4P3B02	1	54	91.0	86.45-95.55	130	0	0	0	1	0	1	1	1	P. aeruginosa
F1S1R1D2B3P4B05	F1S1R1D4B4P4B02	0	155	95.2	90.43999999999998-99.96	136	0	0	0	0	0	0	0	0	P. aeruginosa
F1S1R1D2B3P4B05	F1S1R1D4B4P4D03	1	54	95.2	90.43999999999998-99.96	136	0	0	0	1	0	1	1	1	P. aeruginosa
F1S1R1D2B3P4B05	F1S1R1D4B4P4G01	0	155	94.5	89.77499999999999-99.22500000000001	135	0	0	0	0	0	0	0	0	P. aeruginosa
F1S1R1D2B3P4B05	F1S1R1D4B4P5A06	0	193	98.0	93.1-102.9	140	0	0	0	0	0	0	0	0	P. aeruginosa
F1S1R1D2B3P4B05	F1S1R1D4B4P5G01	1	51	96.6	91.77-101.42999999999999	138	0	0	0	1	0	1	1	1	P. aeruginosa
F1S1R1D2B3P4B05	F1S1R1D4B4P5G07	0	157	98.0	93.1-102.9	140	0	0	0	0	0	0	0	0	P. aeruginosa
F1S1R1D2B3P4B05	F1S1R2D1B1P1C10	0	2326	99.4	94.42999999999999-104.36999999999999	142	0	0	0	0	0	0	0	0	P. aeruginosa
F1S1R1D2B3P4B05	F1S1R2D1B1P1D10	0	2338	99.4	94.42999999999999-104.36999999999999	142	0	0	0	0	0	0	0	0	P. aeruginosa
F1S1R1D2B3P4B05	F1S1R2D1B1P2A07	0	2490	99.4	94.42999999999999-104.36999999999999	142	0	0	0	0	0	0	0	0	P. aeruginosa
F1S1R1D2B3P4B05	F1S1R2D1B1P5B07	0	429	107.8	102.41-113.19	154	0	0	0	0	0	0	0	0	P. aeruginosa
F1S1R1D2B3P4B05	F1S1R2D1B2P1D06	0	156	112.0	106.39999999999999-117.60000000000001	160	0	0	0	0	0	0	0	0	P. aeruginosa
F1S1R1D2B3P4B05	F1S1R2D1B2P1E06	0	157	112.0	106.39999999999999-117.60000000000001	160	0	0	0	0	0	0	0	0	P. aeruginosa
F1S1R1D2B3P4B05	F1S1R2D1B2P3F02	0	212	113.4	107.72999999999999-119.07	162	0	0	0	0	0	0	0	0	P. aeruginosa
F1S1R1D2B3P4B05	F1S1R2D1B2P4E01	0	2322	119.0	113.04999999999998-124.94999999999999	170	0	0	0	0	0	0	0	0	P. aeruginosa
F1S1R1D2B3P4B05	F1S1R2D1B2P5D04	0	261	119.7	113.71499999999999-125.68499999999999	171	0	0	0	0	0	0	0	0	P. aeruginosa
F1S1R1D2B3P4B05	F1S1R2D1B3P2C04	0	2351	127.4	121.02999999999999-133.77	182	0	0	0	0	0	0	0	0	P. aeruginosa
F1S1R1D2B3P4B05	F1S1R2D1B3P2E11	0	2344	129.5	123.02499999999999-135.975	185	0	0	0	0	0	0	0	0	P. aeruginosa
F1S1R1D2B3P4B05	F1S1R2D1B4P3A07	0	10813	144.2	136.98999999999998-151.41	206	0	0	0	0	0	0	0	0	P. aeruginosa
F1S1R1D2B3P4B05	F1S1R2D1B4P5F01	0	2347	149.1	141.64499999999998-156.555	213	0	0	0	0	0	0	0	0	P. aeruginosa
F1S1R1D2B3P4B05	F1S1R2D1B4P5G12	0	216	148.4	140.97999999999996-155.82	212	0	0	0	0	0	0	0	0	P. aeruginosa
F1S1R1D2B3P4B05	F1S1R2D2B1P5B02	0	213	157.5	149.625-165.375	225	0	0	0	0	0	0	0	0	P. aeruginosa
F1S1R1D2B3P4B05	F1S1R2D2B1P5C02	0	209	157.5	149.625-165.375	225	0	0	0	0	0	0	0	0	P. aeruginosa
F1S1R1D2B3P4B05	F1S1R2D2B1P5D02	0	209	157.5	149.625-165.375	225	0	0	0	0	0	0	0	0	P. aeruginosa
F1S1R1D2B3P4B05	F1S1R2D2B1P5D11	0	474	158.2	150.29-166.10999999999999	226	0	0	0	0	0	0	0	0	P. aeruginosa
F1S1R1D2B3P4B05	F1S1R2D2B2P2B06	1	42	165.9	157.60499999999996-174.195	237	0	0	0	1	0	0	1	1	P. aeruginosa
F1S1R1D2B3P4B05	F1S1R2D2B2P2F07	0	237	164.5	156.275-172.725	235	0	0	0	0	0	0	0	0	P. aeruginosa
F1S1R1D2B3P4B05	F1S1R2D2B2P2G04	0	2432	163.1	154.945-171.255	233	0	0	0	0	0	0	0	0	P. aeruginosa
F1S1R1D2B3P4B05	F1S1R2D2B2P2H04	0	2319	163.1	154.945-171.255	233	0	0	0	0	0	0	0	0	P. aeruginosa
F1S1R1D2B3P4B05	F1S1R2D2B2P2H10	1	155	166.6	158.26999999999998-174.93	238	0	0	0	0	0	0	1	1	P. aeruginosa
F1S1R1D2B3P4B05	F1S1R2D2B2P3D06	0	2536	168.7	160.265-177.135	241	0	0	0	0	0	0	0	0	P. aeruginosa
F1S1R1D2B3P4B05	F1S1R2D2B2P4D10	1	42	170.8	162.25999999999996-179.34	244	0	0	0	1	0	0	1	1	P. aeruginosa
F1S1R1D2B3P4B05	F1S1R2D2B3P1D03	0	194	175.7	166.915-184.48499999999999	251	0	0	0	0	0	0	0	0	P. aeruginosa
F1S1R1D2B3P4B05	F1S1R2D2B3P1F01	0	446	175.7	166.915-184.48499999999999	251	0	0	0	0	0	0	0	0	P. aeruginosa
F1S1R1D2B3P4B05	F1S1R2D2B3P2B03	0	458	175.7	166.915-184.48499999999999	251	0	0	0	0	0	0	0	0	P. aeruginosa
F1S1R1D2B3P4B05	F1S1R2D2B3P2D12	0	489	177.8	168.90999999999997-186.69	254	0	0	0	0	0	0	0	0	P. aeruginosa
F1S1R1D2B3P4B05	F1S1R2D2B3P3A10	0	307	177.8	168.90999999999997-186.69	254	0	0	0	0	0	0	0	0	P. aeruginosa
F1S1R1D2B3P4B05	F1S1R2D2B3P3B01	0	270	177.8	168.90999999999997-186.69	254	0	0	0	0	0	0	0	0	P. aeruginosa
F1S1R1D2B3P4B05	F1S1R2D2B3P3H09	0	491	177.8	168.90999999999997-186.69	254	0	0	0	0	0	0	0	0	P. aeruginosa
F1S1R1D2B3P4B05	F1S1R2D2B4P4B03	1	48	196.0	186.2-205.8	280	0	0	0	1	0	0	0	1	P. aeruginosa
F1S1R1D2B3P4B05	F1S1R2D3B1P4E04	1	211	210.0	199.5-220.5	300	0	0	0	0	0	0	0	1	P. aeruginosa
F1S1R1D2B3P4B05	F1S1R2D3B1P4E09	0	332	210.0	199.5-220.5	300	0	0	0	0	0	0	0	0	P. aeruginosa
F1S1R1D2B3P4B05	F1S1R2D3B2P2D11	0	504	215.6	204.82-226.38	308	0	0	0	0	0	0	0	0	P. aeruginosa
F1S1R1D2B3P4B05	F1S1R2D3B2P2H03	0	498	215.6	204.82-226.38	308	0	0	0	0	0	0	0	0	P. aeruginosa
F1S1R1D2B3P4B05	F1S1R2D3B3P3B02	1	57	231.0	219.44999999999996-242.54999999999998	330	0	0	0	1	0	0	0	1	P. aeruginosa
F1S1R1D2B3P4B05	F1S1R2D3B3P3C12	0	255	233.8	222.10999999999999-245.48999999999998	334	0	0	0	0	0	0	0	0	P. aeruginosa
F1S1R1D2B3P4B05	F1S1R2D3B3P3G12	0	253	233.8	222.10999999999999-245.48999999999998	334	0	0	0	0	0	0	0	0	P. aeruginosa
F1S1R1D2B3P4B05	F1S1R2D3B3P4F03	0	254	235.2	223.43999999999997-246.96	336	0	0	0	0	0	0	0	0	P. aeruginosa
F1S1R1D2B3P4B05	F1S1R2D3B4P4C05	1	253	245.7	233.415-257.985	351	0	0	0	0	0	0	0	1	P. aeruginosa
F1S1R1D2B3P4B05	F1S1R2D3B4P4E03	1	253	245.7	233.415-257.985	351	0	0	0	0	0	0	0	1	P. aeruginosa
F1S1R1D2B3P4B05	F1S1R2D3B4P4E07	1	254	245.7	233.415-257.985	351	0	0	0	0	0	0	0	1	P. aeruginosa
F1S1R1D2B3P4B05	F1S1R2D3B4P5B07	1	45	252.0	239.39999999999995-264.59999999999997	360	0	0	0	1	0	0	0	1	P. aeruginosa
F1S1R1D2B3P4B05	F1S1R2D3B4P5D12	1	256	250.6	238.07-263.13	358	0	0	0	0	0	0	0	1	P. aeruginosa
F1S1R1D2B3P4B05	F1S1R2D3B4P5E12	1	254	250.6	238.07-263.13	358	0	0	0	0	0	0	0	1	P. aeruginosa
F1S1R1D2B3P4B05	F1S1R2D3B4P5G11	1	44	252.0	239.39999999999995-264.59999999999997	360	0	0	0	1	0	0	0	1	P. aeruginosa
F1S1R1D2B3P4B05	F1S1R2D4B1P3C06	1	160	256.2	243.39-269.01	366	0	0	0	0	0	0	0	0	P. aeruginosa
F1S1R1D2B3P4B05	F1S1R2D4B3P3D04	1	166	278.6	264.66999999999996-292.53	398	0	0	0	0	0	0	0	0	P. aeruginosa
F1S1R1D2B3P4B05	F1S1R2D4B3P3G09	1	158	281.4	267.33-295.46999999999997	402	0	0	0	0	0	0	0	0	P. aeruginosa
F1S1R1D2B3P4B05	SH010621x2x78	0	166	17.5	16.625-18.375	25	0	0	0	0	0	0	0	0	P. aeruginosa
F1S1R1D2B3P4B05	SH011020x2x60	0	4299	240.8	228.75999999999996-252.84	344	0	0	0	0	0	0	0	0	P. aeruginosa
F1S1R1D2B3P4B05	SH020921x2x02	0	162	2.8	2.6599999999999997-2.94	4	0	0	0	0	0	0	0	0	P. aeruginosa
F1S1R1D2B3P4B05	SH020921x2x25	0	10953	0.7	0.6649999999999999-0.735	1	0	0	0	0	0	0	0	0	P. aeruginosa
F1S1R1D2B3P4B05	SH030621x1x46	0	446	263.9	250.70499999999996-277.09499999999997	377	0	0	0	0	0	0	0	0	P. aeruginosa
F1S1R1D2B3P4B05	SH030621x1x92	0	1641	114.8	109.05999999999999-120.54	164	0	0	0	0	0	0	0	0	P. aeruginosa
F1S1R1D2B3P4B05	SH031220x1x20	0	189	161.7	153.61499999999998-169.785	231	0	0	0	0	0	0	0	0	P. aeruginosa
F1S1R1D2B3P4B05	SH031220x1x23	0	2330	160.3	152.28499999999997-168.315	229	0	0	0	0	0	0	0	0	P. aeruginosa
F1S1R1D2B3P4B05	SH040221x1x11	0	2351	411.6	391.0199999999999-432.18	588	0	0	0	0	0	0	0	0	P. aeruginosa
F1S1R1D2B3P4B05	SH040221x2x31	0	475	365.4	347.12999999999994-383.67	522	0	0	0	0	0	0	0	0	P. aeruginosa
F1S1R1D2B3P4B05	SH040221x2x76	0	2361	357.7	339.815-375.585	511	0	0	0	0	0	0	0	0	P. aeruginosa
F1S1R1D2B3P4B05	SH040321x2x57	0	146	136.5	129.67499999999998-143.32500000000002	195	0	0	0	0	0	0	0	0	P. aeruginosa
F1S1R1D2B3P4B05	SH040321x2x62	0	183	135.8	129.01-142.58999999999997	194	0	0	0	0	0	0	0	0	P. aeruginosa
F1S1R1D2B3P4B05	SH040321x2x67	0	444	132.3	125.68499999999997-138.915	189	0	0	0	0	0	0	0	0	P. aeruginosa
F1S1R1D2B3P4B05	SH040321x2x71	0	2346	131.6	125.01999999999998-138.18	188	0	0	0	0	0	0	0	0	P. aeruginosa
F1S1R1D2B3P4B05	SH050122x2x67	0	2293	131.6	125.01999999999998-138.18	188	0	0	0	0	0	0	0	0	P. aeruginosa
F1S1R1D2B3P4B05	SH050122x2x94	1	50	133.0	126.35-139.65	190	0	0	0	1	0	0	1	1	P. aeruginosa
F1S1R1D2B3P4B05	SH060521x1x17	0	463	46.9	44.555-49.245	67	0	0	0	0	0	0	0	0	P. aeruginosa
F1S1R1D2B3P4B05	SH060521x1x50	0	6892	45.5	43.225-47.775	65	0	0	0	0	0	0	0	0	P. aeruginosa
F1S1R1D2B3P4B05	SH061021x2x19	0	205	64.39999999999999	61.179999999999986-67.61999999999999	92	0	0	0	0	0	0	0	0	P. aeruginosa
F1S1R1D2B3P4B05	SH061021x2x39	0	458	65.8	62.50999999999999-69.09	94	0	0	0	0	0	0	0	0	P. aeruginosa
F1S1R1D2B3P4B05	SH081020x1x81	0	447	194.6	184.86999999999998-204.33	278	0	0	0	0	0	0	0	0	P. aeruginosa
F1S1R1D2B3P4B05	SH081020x1x82	0	443	195.3	185.53499999999997-205.065	279	0	0	0	0	0	0	0	0	P. aeruginosa
F1S1R1D2B3P4B05	SH081020x2x71	1	171	303.1	287.94499999999994-318.255	433	0	0	0	0	0	0	0	0	P. aeruginosa
F1S1R1D2B3P4B05	SH081020x2x84	0	485	294.7	279.965-309.435	421	0	0	0	0	0	0	0	0	P. aeruginosa
F1S1R1D2B3P4B05	SH090321x1x44	0	236	134.4	127.67999999999998-141.11999999999998	192	0	0	0	0	0	0	0	0	P. aeruginosa
F1S1R1D2B3P4B05	SH150921x1x83	0	2328	7.699999999999999	7.314999999999999-8.084999999999999	11	0	0	0	0	0	0	0	0	P. aeruginosa
F1S1R1D2B3P4B05	SH161121x2x74	0	10702	100.1	95.09499999999998-105.105	143	0	0	0	0	0	0	0	0	P. aeruginosa
F1S1R1D2B3P4B05	SH162x51	1	174	226.1	214.795-237.405	323	0	0	0	0	0	0	0	1	P. aeruginosa
F1S1R1D2B3P4B05	SH164x36	0	244	229.6	218.11999999999998-241.08	328	0	0	0	0	0	0	0	0	P. aeruginosa
F1S1R1D2B3P4B05	SH164x40	0	351	227.5	216.12499999999997-238.87499999999997	325	0	0	0	0	0	0	0	0	P. aeruginosa
F1S1R1D2B3P4B05	SH165x36	1	178	233.8	222.10999999999999-245.48999999999998	334	0	0	0	0	0	0	0	1	P. aeruginosa
F1S1R1D2B3P4B05	SH167x55	1	174	237.3	225.43499999999997-249.165	339	0	0	0	0	0	0	0	1	P. aeruginosa
F1S1R1D2B3P4B05	SH168x10	1	228	242.2	230.08999999999997-254.31	346	0	0	0	0	0	0	0	1	P. aeruginosa
F1S1R1D2B3P4B05	SH169x32	0	2333	245.0	232.74999999999997-257.25	350	0	0	0	0	0	0	0	0	P. aeruginosa
F1S1R1D2B3P4B05	SH169x41	1	175	242.9	230.75499999999997-255.045	347	0	0	0	0	0	0	0	1	P. aeruginosa
F1S1R1D2B3P4B05	SH169x47	1	176	244.3	232.08499999999998-256.515	349	0	0	0	0	0	0	0	1	P. aeruginosa
F1S1R1D2B3P4B05	SH170321x1x02	1	46	116.9	111.05499999999999-122.74499999999999	167	0	0	0	1	0	1	1	1	P. aeruginosa
F1S1R1D2B3P4B05	SH170321x1x17	0	2327	113.4	107.72999999999999-119.07	162	0	0	0	0	0	0	0	0	P. aeruginosa
F1S1R1D2B3P4B05	SH170322x1x28	0	857	172.9	164.25499999999997-181.545	247	0	0	0	0	0	0	0	0	P. aeruginosa
F1S1R1D2B3P4B05	SH170322x1x35	0	453	173.6	164.92-182.28	248	0	0	0	0	0	0	0	0	P. aeruginosa
F1S1R1D2B3P4B05	SH170322x2x16	1	159	181.3	172.23499999999999-190.36499999999998	259	0	0	0	0	0	0	1	1	P. aeruginosa
F1S1R1D2B3P4B05	SH171220x2x60	0	479	319.2	303.23999999999995-335.16	456	0	0	0	0	0	0	0	0	P. aeruginosa
F1S1R1D2B3P4B05	SH171220x2x62	0	471	166.6	158.26999999999998-174.93	238	0	0	0	0	0	0	0	0	P. aeruginosa
F1S1R1D2B3P4B05	SH171x62	0	261	248.5	236.07499999999996-260.92499999999995	355	0	0	0	0	0	0	0	0	P. aeruginosa
F1S1R1D2B3P4B05	SH174x39	0	711	252.0	239.39999999999995-264.59999999999997	360	0	0	0	0	0	0	0	0	P. aeruginosa
F1S1R1D2B3P4B05	SH180x60	0	447	266.0	252.7-279.3	380	0	0	0	0	0	0	0	0	P. aeruginosa
F1S1R1D2B3P4B05	SH181120x2x71xr2	1	175	186.9	177.55499999999998-196.24499999999998	267	0	0	0	0	0	0	1	1	P. aeruginosa
F1S1R1D2B3P4B05	SH181120x2x82	0	439	179.2	170.23999999999998-188.16	256	0	0	0	0	0	0	0	0	P. aeruginosa
F1S1R1D2B3P4B05	SH200921x2x22	0	2328	30.8	29.259999999999994-32.339999999999996	44	0	0	0	0	0	0	0	0	P. aeruginosa
F1S1R1D2B3P4B05	SH200921x2x38	0	2331	30.8	29.259999999999994-32.339999999999996	44	0	0	0	0	0	0	0	0	P. aeruginosa
F1S1R1D2B3P4B05	SH200x20	0	444	315.7	299.91499999999996-331.485	451	0	0	0	0	0	0	0	0	P. aeruginosa
F1S1R1D2B3P4B05	SH200x26	0	471	315.7	299.91499999999996-331.485	451	0	0	0	0	0	0	0	0	P. aeruginosa
F1S1R1D2B3P4B05	SH202x57	0	4291	319.9	303.905-335.895	457	0	0	0	0	0	0	0	0	P. aeruginosa
F1S1R1D2B3P4B05	SH203x17	0	2400	322.0	305.9-338.1	460	0	0	0	0	0	0	0	0	P. aeruginosa
F1S1R1D2B3P4B05	SH204x50	0	2460	325.5	309.22499999999997-341.77500000000003	465	0	0	0	0	0	0	0	0	P. aeruginosa
F1S1R1D2B3P4B05	SH211020x1x10	1	48	285.6	271.31999999999994-299.88	408	0	0	0	1	0	0	0	0	P. aeruginosa
F1S1R1D2B3P4B05	SH213x49	0	2371	345.1	327.84499999999997-362.35499999999996	493	0	0	0	0	0	0	0	0	P. aeruginosa
F1S1R1D2B3P4B05	SH213x51	0	2371	345.1	327.84499999999997-362.35499999999996	493	0	0	0	0	0	0	0	0	P. aeruginosa
F1S1R1D2B3P4B05	SH215x28	0	2371	348.6	331.16999999999996-366.03	498	0	0	0	0	0	0	0	0	P. aeruginosa
F1S1R1D2B3P4B05	SH216x41	1	151	351.4	333.83-368.96999999999997	502	0	0	0	0	0	0	0	0	P. aeruginosa
F1S1R1D2B3P4B05	SH216x61	1	48	350.0	332.5-367.5	500	0	0	0	1	0	0	0	0	P. aeruginosa
F1S1R1D2B3P4B05	SH217x30	0	439	352.8	335.15999999999997-370.43999999999994	504	0	0	0	0	0	0	0	0	P. aeruginosa
F1S1R1D2B3P4B05	SH217x32	1	51	350.0	332.5-367.5	500	0	0	0	1	0	0	0	0	P. aeruginosa
F1S1R1D2B3P4B05	SH220422x1x82	1	45	200.9	190.85499999999996-210.945	287	0	0	0	1	0	0	0	1	P. aeruginosa
F1S1R1D2B3P4B05	SH220422x2x08	0	479	202.3	192.18499999999997-212.415	289	0	0	0	0	0	0	0	0	P. aeruginosa
F1S1R1D2B3P4B05	SH220422x2x15	0	4290	202.3	192.18499999999997-212.415	289	0	0	0	0	0	0	0	0	P. aeruginosa
F1S1R1D2B3P4B05	SH220921x1x46	0	164	42.7	40.56499999999999-44.835	61	0	0	0	0	0	0	0	0	P. aeruginosa
F1S1R1D2B3P4B05	SH220921x1x58	0	203	42.7	40.56499999999999-44.835	61	0	0	0	0	0	0	0	0	P. aeruginosa
F1S1R1D2B3P4B05	SH220921x1x60	0	165	42.7	40.56499999999999-44.835	61	0	0	0	0	0	0	0	0	P. aeruginosa
F1S1R1D2B3P4B05	SH220921x1x66	0	166	42.7	40.56499999999999-44.835	61	0	0	0	0	0	0	0	0	P. aeruginosa
F1S1R1D2B3P4B05	SH220921x2x32	0	2314	49.0	46.55-51.45	70	0	0	0	0	0	0	0	0	P. aeruginosa
F1S1R1D2B3P4B05	SH220921x2x60	0	164	50.4	47.879999999999995-52.92	72	0	0	0	0	0	0	0	0	P. aeruginosa
F1S1R1D2B3P4B05	SH220921x2x85	0	170	53.2	50.53999999999999-55.86	76	0	0	0	0	0	0	0	0	P. aeruginosa
F1S1R1D2B3P4B05	SH221020x2x17	0	4280	333.2	316.53999999999996-349.86	476	0	0	0	0	0	0	0	0	P. aeruginosa
F1S1R1D2B3P4B05	SH222x22	0	437	363.3	345.13499999999993-381.465	519	0	0	0	0	0	0	0	0	P. aeruginosa
F1S1R1D2B3P4B05	SH222x62	0	436	362.6	344.46999999999997-380.72999999999996	518	0	0	0	0	0	0	0	0	P. aeruginosa
F1S1R1D2B3P4B05	SH225x10	0	2376	366.8	348.4599999999999-385.14	524	0	0	0	0	0	0	0	0	P. aeruginosa
F1S1R1D2B3P4B05	SH225x15	0	457	368.9	350.455-387.34499999999997	527	0	0	0	0	0	0	0	0	P. aeruginosa
F1S1R1D2B3P4B05	SH226x09	0	2335	369.6	351.11999999999995-388.08	528	0	0	0	0	0	0	0	0	P. aeruginosa
F1S1R1D2B3P4B05	SH230321x2x14	0	10816	86.8	82.46-91.14	124	0	0	0	0	0	0	0	0	P. aeruginosa
F1S1R1D2B3P4B05	SH230321x2x84	1	41	79.8	75.80999999999999-83.79	114	0	0	0	1	0	1	1	1	P. aeruginosa
F1S1R1D2B3P4B05	SH230920x1x72	1	159	229.6	218.11999999999998-241.08	328	0	0	0	0	0	0	0	1	P. aeruginosa
F1S1R1D2B3P4B05	SH230920x2x86	1	171	210.7	200.165-221.23499999999999	301	0	0	0	0	0	0	0	1	P. aeruginosa
F1S1R1D2B3P4B05	SH232x54	0	2335	382.9	363.75499999999994-402.045	547	0	0	0	0	0	0	0	0	P. aeruginosa
F1S1R1D2B3P4B05	SH238x31	0	435	398.3	378.38499999999993-418.215	569	0	0	0	0	0	0	0	0	P. aeruginosa
F1S1R1D2B3P4B05	SH250322x1x67	1	169	191.8	182.20999999999998-201.39	274	0	0	0	0	0	0	0	1	P. aeruginosa
F1S1R1D2B3P4B05	SH250322x1x70	0	234	192.5	182.875-202.125	275	0	0	0	0	0	0	0	0	P. aeruginosa
F1S1R1D2B3P4B05	SH260321x2x83	0	440	65.8	62.50999999999999-69.09	94	0	0	0	0	0	0	0	0	P. aeruginosa
F1S1R1D2B3P4B05	SH280122x2x14	0	441	146.3	138.98499999999999-153.61499999999998	209	0	0	0	0	0	0	0	0	P. aeruginosa
F1S1R1D2B3P4B05	SH280122x2x86	1	159	152.6	144.97-160.23	218	0	0	0	0	0	0	1	1	P. aeruginosa
F1S1R1D2B3P4B05	SH300920x1x79	0	2345	271.6	258.02-285.17999999999995	388	0	0	0	0	0	0	0	0	P. aeruginosa
F1S1R1D2B3P4H10	F1S1R1D2B4P3H07	0	467	5.6	5.319999999999999-5.88	8	0	0	0	0	0	0	0	0	P. aeruginosa
F1S1R1D2B3P4H10	F1S1R1D3B1P1H03	0	264	13.3	12.634999999999998-13.965	19	0	0	0	0	0	0	0	0	P. aeruginosa
F1S1R1D2B3P4H10	F1S1R1D3B1P5C11	0	541	20.3	19.284999999999997-21.314999999999998	29	0	0	0	0	0	0	0	0	P. aeruginosa
F1S1R1D2B3P4H10	F1S1R1D3B2P3A04	0	167	28.0	26.599999999999998-29.400000000000002	40	0	0	0	0	0	0	0	0	P. aeruginosa
F1S1R1D2B3P4H10	F1S1R1D3B2P3C01	0	181	25.9	24.604999999999997-27.195	37	0	0	0	0	0	0	0	0	P. aeruginosa
F1S1R1D2B3P4H10	F1S1R1D3B2P5F04	0	215	31.5	29.924999999999994-33.074999999999996	45	0	0	0	0	0	0	0	0	P. aeruginosa
F1S1R1D2B3P4H10	F1S1R1D3B3P1F09	0	2503	34.3	32.584999999999994-36.015	49	0	0	0	0	0	0	0	0	P. aeruginosa
F1S1R1D2B3P4H10	F1S1R1D3B3P1G09	0	2497	34.3	32.584999999999994-36.015	49	0	0	0	0	0	0	0	0	P. aeruginosa
F1S1R1D2B3P4H10	F1S1R1D3B3P1H08	0	2338	34.3	32.584999999999994-36.015	49	0	0	0	0	0	0	0	0	P. aeruginosa
F1S1R1D2B3P4H10	F1S1R1D3B3P3B06	0	199	37.8	35.91-39.69	54	0	0	0	0	0	0	0	0	P. aeruginosa
F1S1R1D2B3P4H10	F1S1R1D3B3P5A11	0	452	44.8	42.559999999999995-47.04	64	0	0	0	0	0	0	0	0	P. aeruginosa
F1S1R1D2B3P4H10	F1S1R1D3B4P2B02	0	220	47.6	45.21999999999999-49.98	68	0	0	0	0	0	0	0	0	P. aeruginosa
F1S1R1D2B3P4H10	F1S1R1D3B4P2H08	0	194	49.7	47.214999999999996-52.184999999999995	71	0	0	0	0	0	0	0	0	P. aeruginosa
F1S1R1D2B3P4H10	F1S1R1D4B1P1A01	0	10777	55.3	52.535-58.065	79	0	0	0	0	0	0	0	0	P. aeruginosa
F1S1R1D2B3P4H10	F1S1R1D4B1P3B08	0	10781	58.1	55.19499999999999-61.004999999999995	83	0	0	0	0	0	0	0	0	P. aeruginosa
F1S1R1D2B3P4H10	F1S1R1D4B1P3E09	0	11010	56.7	53.864999999999995-59.535	81	0	0	0	0	0	0	0	0	P. aeruginosa
F1S1R1D2B3P4H10	F1S1R1D4B1P3F05	0	10776	59.49999999999999	56.52499999999999-62.474999999999994	85	0	0	0	0	0	0	0	0	P. aeruginosa
F1S1R1D2B3P4H10	F1S1R1D4B1P5B04	0	10781	62.3	59.184999999999995-65.415	89	0	0	0	0	0	0	0	0	P. aeruginosa
F1S1R1D2B3P4H10	F1S1R1D4B1P5G02	0	502	60.2	57.18999999999999-63.21	86	0	0	0	0	0	0	0	0	P. aeruginosa
F1S1R1D2B3P4H10	F1S1R1D4B2P2C06	0	199	68.6	65.16999999999999-72.03	98	0	0	0	0	0	0	0	0	P. aeruginosa
F1S1R1D2B3P4H10	F1S1R1D4B2P2H09	0	165	70.0	66.5-73.5	100	0	0	0	0	0	0	0	0	P. aeruginosa
F1S1R1D2B3P4H10	F1S1R1D4B2P5H11	0	216	74.89999999999999	71.15499999999999-78.645	107	0	0	0	0	0	0	0	0	P. aeruginosa
F1S1R1D2B3P4H10	F1S1R1D4B3P1D09	0	216	77.0	73.14999999999999-80.85000000000001	110	0	0	0	0	0	0	0	0	P. aeruginosa
F1S1R1D2B3P4H10	F1S1R1D4B3P1F06	0	212	77.0	73.14999999999999-80.85000000000001	110	0	0	0	0	0	0	0	0	P. aeruginosa
F1S1R1D2B3P4H10	F1S1R1D4B3P2C12	0	207	77.0	73.14999999999999-80.85000000000001	110	0	0	0	0	0	0	0	0	P. aeruginosa
F1S1R1D2B3P4H10	F1S1R1D4B3P2F09	0	10460	79.1	75.145-83.05499999999999	113	0	0	0	0	0	0	0	0	P. aeruginosa
F1S1R1D2B3P4H10	F1S1R1D4B3P5D12	0	171	86.1	81.79499999999999-90.405	123	0	0	0	0	0	0	0	0	P. aeruginosa
F1S1R1D2B3P4H10	F1S1R1D4B4P3B02	0	211	90.3	85.785-94.815	129	0	0	0	0	0	0	0	0	P. aeruginosa
F1S1R1D2B3P4H10	F1S1R1D4B4P4B02	0	178	94.5	89.77499999999999-99.22500000000001	135	0	0	0	0	0	0	0	0	P. aeruginosa
F1S1R1D2B3P4H10	F1S1R1D4B4P4D03	0	213	94.5	89.77499999999999-99.22500000000001	135	0	0	0	0	0	0	0	0	P. aeruginosa
F1S1R1D2B3P4H10	F1S1R1D4B4P4G01	0	178	93.8	89.11-98.49	134	0	0	0	0	0	0	0	0	P. aeruginosa
F1S1R1D2B3P4H10	F1S1R1D4B4P5A06	0	210	97.3	92.43499999999999-102.165	139	0	0	0	0	0	0	0	0	P. aeruginosa
F1S1R1D2B3P4H10	F1S1R1D4B4P5G01	0	208	95.9	91.10499999999999-100.695	137	0	0	0	0	0	0	0	0	P. aeruginosa
F1S1R1D2B3P4H10	F1S1R1D4B4P5G07	0	180	97.3	92.43499999999999-102.165	139	0	0	0	0	0	0	0	0	P. aeruginosa
F1S1R1D2B3P4H10	F1S1R2D1B1P1C10	0	2344	98.7	93.76499999999999-103.63499999999999	141	0	0	0	0	0	0	0	0	P. aeruginosa
F1S1R1D2B3P4H10	F1S1R2D1B1P1D10	0	2357	98.7	93.76499999999999-103.63499999999999	141	0	0	0	0	0	0	0	0	P. aeruginosa
F1S1R1D2B3P4H10	F1S1R2D1B1P2A07	0	2510	98.7	93.76499999999999-103.63499999999999	141	0	0	0	0	0	0	0	0	P. aeruginosa
F1S1R1D2B3P4H10	F1S1R2D1B1P5B07	0	452	107.1	101.74499999999999-112.455	153	0	0	0	0	0	0	0	0	P. aeruginosa
F1S1R1D2B3P4H10	F1S1R2D1B2P1D06	0	171	111.3	105.735-116.865	159	0	0	0	0	0	0	0	0	P. aeruginosa
F1S1R1D2B3P4H10	F1S1R2D1B2P1E06	0	172	111.3	105.735-116.865	159	0	0	0	0	0	0	0	0	P. aeruginosa
F1S1R1D2B3P4H10	F1S1R2D1B2P3F02	0	229	112.7	107.06499999999998-118.335	161	0	0	0	0	0	0	0	0	P. aeruginosa
F1S1R1D2B3P4H10	F1S1R2D1B2P4E01	0	2342	118.3	112.38499999999999-124.215	169	0	0	0	0	0	0	0	0	P. aeruginosa
F1S1R1D2B3P4H10	F1S1R2D1B2P5D04	0	417	119.0	113.04999999999998-124.94999999999999	170	0	0	0	0	0	0	0	0	P. aeruginosa
F1S1R1D2B3P4H10	F1S1R2D1B3P2C04	0	2371	126.7	120.36499999999998-133.035	181	0	0	0	0	0	0	0	0	P. aeruginosa
F1S1R1D2B3P4H10	F1S1R2D1B3P2E11	0	2363	128.8	122.35999999999997-135.23999999999998	184	0	0	0	0	0	0	0	0	P. aeruginosa
F1S1R1D2B3P4H10	F1S1R2D1B4P3A07	0	10817	143.5	136.325-150.675	205	0	0	0	0	0	0	0	0	P. aeruginosa
F1S1R1D2B3P4H10	F1S1R2D1B4P5F01	0	2366	148.4	140.97999999999996-155.82	212	0	0	0	0	0	0	0	0	P. aeruginosa
F1S1R1D2B3P4H10	F1S1R2D1B4P5G12	0	240	147.7	140.31499999999997-155.085	211	0	0	0	0	0	0	0	0	P. aeruginosa
F1S1R1D2B3P4H10	F1S1R2D2B1P5B02	0	230	156.8	148.95999999999998-164.64	224	0	0	0	0	0	0	0	0	P. aeruginosa
F1S1R1D2B3P4H10	F1S1R2D2B1P5C02	0	226	156.8	148.95999999999998-164.64	224	0	0	0	0	0	0	0	0	P. aeruginosa
F1S1R1D2B3P4H10	F1S1R2D2B1P5D02	0	226	156.8	148.95999999999998-164.64	224	0	0	0	0	0	0	0	0	P. aeruginosa
F1S1R1D2B3P4H10	F1S1R2D2B1P5D11	0	630	157.5	149.625-165.375	225	0	0	0	0	0	0	0	0	P. aeruginosa
F1S1R1D2B3P4H10	F1S1R2D2B2P2B06	0	199	165.2	156.93999999999997-173.46	236	0	0	0	0	0	0	0	0	P. aeruginosa
F1S1R1D2B3P4H10	F1S1R2D2B2P2F07	0	259	163.8	155.60999999999999-171.98999999999998	234	0	0	0	0	0	0	0	0	P. aeruginosa
F1S1R1D2B3P4H10	F1S1R2D2B2P2G04	0	2453	162.4	154.27999999999997-170.51999999999998	232	0	0	0	0	0	0	0	0	P. aeruginosa
F1S1R1D2B3P4H10	F1S1R2D2B2P2H04	0	2337	162.4	154.27999999999997-170.51999999999998	232	0	0	0	0	0	0	0	0	P. aeruginosa
F1S1R1D2B3P4H10	F1S1R2D2B2P2H10	0	178	165.9	157.60499999999996-174.195	237	0	0	0	0	0	0	0	0	P. aeruginosa
F1S1R1D2B3P4H10	F1S1R2D2B2P3D06	0	2555	168.0	159.6-176.4	240	0	0	0	0	0	0	0	0	P. aeruginosa
F1S1R1D2B3P4H10	F1S1R2D2B2P4D10	0	199	170.1	161.595-178.605	243	0	0	0	0	0	0	0	0	P. aeruginosa
F1S1R1D2B3P4H10	F1S1R2D2B3P1D03	0	217	175.0	166.25-183.75	250	0	0	0	0	0	0	0	0	P. aeruginosa
F1S1R1D2B3P4H10	F1S1R2D2B3P1F01	0	469	175.0	166.25-183.75	250	0	0	0	0	0	0	0	0	P. aeruginosa
F1S1R1D2B3P4H10	F1S1R2D2B3P2B03	0	614	175.0	166.25-183.75	250	0	0	0	0	0	0	0	0	P. aeruginosa
F1S1R1D2B3P4H10	F1S1R2D2B3P2D12	0	646	177.1	168.24499999999998-185.955	253	0	0	0	0	0	0	0	0	P. aeruginosa
F1S1R1D2B3P4H10	F1S1R2D2B3P3A10	0	464	177.1	168.24499999999998-185.955	253	0	0	0	0	0	0	0	0	P. aeruginosa
F1S1R1D2B3P4H10	F1S1R2D2B3P3B01	0	426	177.1	168.24499999999998-185.955	253	0	0	0	0	0	0	0	0	P. aeruginosa
F1S1R1D2B3P4H10	F1S1R2D2B3P3H09	0	648	177.1	168.24499999999998-185.955	253	0	0	0	0	0	0	0	0	P. aeruginosa
F1S1R1D2B3P4H10	F1S1R2D2B4P4B03	1	205	195.3	185.53499999999997-205.065	279	0	0	0	0	0	0	0	1	P. aeruginosa
F1S1R1D2B3P4H10	F1S1R2D3B1P4E04	0	225	209.3	198.83499999999998-219.765	299	0	0	0	0	0	0	0	0	P. aeruginosa
F1S1R1D2B3P4H10	F1S1R2D3B1P4E09	0	348	209.3	198.83499999999998-219.765	299	0	0	0	0	0	0	0	0	P. aeruginosa
F1S1R1D2B3P4H10	F1S1R2D3B2P2D11	0	660	214.9	204.15499999999997-225.64499999999998	307	0	0	0	0	0	0	0	0	P. aeruginosa
F1S1R1D2B3P4H10	F1S1R2D3B2P2H03	0	654	214.9	204.15499999999997-225.64499999999998	307	0	0	0	0	0	0	0	0	P. aeruginosa
F1S1R1D2B3P4H10	F1S1R2D3B3P3B02	1	214	230.3	218.78499999999997-241.815	329	0	0	0	0	0	0	0	1	P. aeruginosa
F1S1R1D2B3P4H10	F1S1R2D3B3P3C12	0	278	233.1	221.445-244.755	333	0	0	0	0	0	0	0	0	P. aeruginosa
F1S1R1D2B3P4H10	F1S1R2D3B3P3G12	0	276	233.1	221.445-244.755	333	0	0	0	0	0	0	0	0	P. aeruginosa
F1S1R1D2B3P4H10	F1S1R2D3B3P4F03	0	277	234.5	222.77499999999995-246.225	335	0	0	0	0	0	0	0	0	P. aeruginosa
F1S1R1D2B3P4H10	F1S1R2D3B4P4C05	0	276	245.0	232.74999999999997-257.25	350	0	0	0	0	0	0	0	0	P. aeruginosa
F1S1R1D2B3P4H10	F1S1R2D3B4P4E03	0	276	245.0	232.74999999999997-257.25	350	0	0	0	0	0	0	0	0	P. aeruginosa
F1S1R1D2B3P4H10	F1S1R2D3B4P4E07	0	277	245.0	232.74999999999997-257.25	350	0	0	0	0	0	0	0	0	P. aeruginosa
F1S1R1D2B3P4H10	F1S1R2D3B4P5B07	1	202	251.3	238.73499999999999-263.865	359	0	0	0	0	0	0	0	1	P. aeruginosa
F1S1R1D2B3P4H10	F1S1R2D3B4P5D12	0	279	249.9	237.40499999999997-262.395	357	0	0	0	0	0	0	0	0	P. aeruginosa
F1S1R1D2B3P4H10	F1S1R2D3B4P5E12	0	277	249.9	237.40499999999997-262.395	357	0	0	0	0	0	0	0	0	P. aeruginosa
F1S1R1D2B3P4H10	F1S1R2D3B4P5G11	1	201	251.3	238.73499999999999-263.865	359	0	0	0	0	0	0	0	1	P. aeruginosa
F1S1R1D2B3P4H10	F1S1R2D4B1P3C06	1	175	255.5	242.72499999999997-268.275	365	0	0	0	0	0	0	0	0	P. aeruginosa
F1S1R1D2B3P4H10	F1S1R2D4B3P3D04	1	189	277.9	264.00499999999994-291.795	397	0	0	0	0	0	0	0	0	P. aeruginosa
F1S1R1D2B3P4H10	F1S1R2D4B3P3G09	1	173	280.7	266.66499999999996-294.735	401	0	0	0	0	0	0	0	0	P. aeruginosa
F1S1R1D2B3P4H10	SH010621x2x78	0	189	18.2	17.29-19.11	26	0	0	0	0	0	0	0	0	P. aeruginosa
F1S1R1D2B3P4H10	SH011020x2x60	0	4313	241.5	229.42499999999995-253.575	345	0	0	0	0	0	0	0	0	P. aeruginosa
F1S1R1D2B3P4H10	SH020921x2x02	0	193	3.5	3.3249999999999997-3.6750000000000003	5	0	0	0	0	0	0	0	0	P. aeruginosa
F1S1R1D2B3P4H10	SH020921x2x25	0	10957	1.4	1.3299999999999998-1.47	2	0	0	0	0	0	0	0	0	P. aeruginosa
F1S1R1D2B3P4H10	SH030621x1x46	0	468	264.6	251.36999999999995-277.83	378	0	0	0	0	0	0	0	0	P. aeruginosa
F1S1R1D2B3P4H10	SH030621x1x92	0	1660	115.5	109.72499999999998-121.27499999999999	165	0	0	0	0	0	0	0	0	P. aeruginosa
F1S1R1D2B3P4H10	SH031220x1x20	0	206	162.4	154.27999999999997-170.51999999999998	232	0	0	0	0	0	0	0	0	P. aeruginosa
F1S1R1D2B3P4H10	SH031220x1x23	0	2348	161.0	152.95-169.05	230	0	0	0	0	0	0	0	0	P. aeruginosa
F1S1R1D2B3P4H10	SH040221x1x11	0	2372	412.3	391.68499999999995-432.91499999999996	589	0	0	0	0	0	0	0	0	P. aeruginosa
F1S1R1D2B3P4H10	SH040221x2x31	0	498	366.1	347.79499999999996-384.405	523	0	0	0	0	0	0	0	0	P. aeruginosa
F1S1R1D2B3P4H10	SH040221x2x76	0	2383	358.4	340.47999999999996-376.32	512	0	0	0	0	0	0	0	0	P. aeruginosa
F1S1R1D2B3P4H10	SH040321x2x57	0	169	137.2	130.33999999999997-144.06	196	0	0	0	0	0	0	0	0	P. aeruginosa
F1S1R1D2B3P4H10	SH040321x2x62	0	206	136.5	129.67499999999998-143.32500000000002	195	0	0	0	0	0	0	0	0	P. aeruginosa
F1S1R1D2B3P4H10	SH040321x2x67	0	467	133.0	126.35-139.65	190	0	0	0	0	0	0	0	0	P. aeruginosa
F1S1R1D2B3P4H10	SH040321x2x71	0	2366	132.3	125.68499999999997-138.915	189	0	0	0	0	0	0	0	0	P. aeruginosa
F1S1R1D2B3P4H10	SH050122x2x67	0	2313	130.9	124.355-137.44500000000002	187	0	0	0	0	0	0	0	0	P. aeruginosa
F1S1R1D2B3P4H10	SH050122x2x94	0	207	132.3	125.68499999999997-138.915	189	0	0	0	0	0	0	0	0	P. aeruginosa
F1S1R1D2B3P4H10	SH060521x1x17	0	486	47.6	45.21999999999999-49.98	68	0	0	0	0	0	0	0	0	P. aeruginosa
F1S1R1D2B3P4H10	SH060521x1x50	0	6907	46.2	43.88999999999999-48.51	66	0	0	0	0	0	0	0	0	P. aeruginosa
F1S1R1D2B3P4H10	SH061021x2x19	0	230	63.7	60.51499999999999-66.885	91	0	0	0	0	0	0	0	0	P. aeruginosa
F1S1R1D2B3P4H10	SH061021x2x39	0	481	65.1	61.84499999999999-68.355	93	0	0	0	0	0	0	0	0	P. aeruginosa
F1S1R1D2B3P4H10	SH081020x1x81	0	470	195.3	185.53499999999997-205.065	279	0	0	0	0	0	0	0	0	P. aeruginosa
F1S1R1D2B3P4H10	SH081020x1x82	0	466	196.0	186.2-205.8	280	0	0	0	0	0	0	0	0	P. aeruginosa
F1S1R1D2B3P4H10	SH081020x2x71	1	100	303.8	288.60999999999996-318.98999999999995	434	0	0	0	0	0	0	0	0	P. aeruginosa
F1S1R1D2B3P4H10	SH081020x2x84	0	507	295.4	280.62999999999994-310.17	422	0	0	0	0	0	0	0	0	P. aeruginosa
F1S1R1D2B3P4H10	SH090321x1x44	0	259	135.1	128.345-141.855	193	0	0	0	0	0	0	0	0	P. aeruginosa
F1S1R1D2B3P4H10	SH150921x1x83	0	2348	7.0	6.6499999999999995-7.3500000000000005	10	0	0	0	0	0	0	0	0	P. aeruginosa
F1S1R1D2B3P4H10	SH161121x2x74	0	10708	99.4	94.42999999999999-104.36999999999999	142	0	0	0	0	0	0	0	0	P. aeruginosa
F1S1R1D2B3P4H10	SH162x51	1	197	225.4	214.12999999999997-236.67	322	0	0	0	0	0	0	0	1	P. aeruginosa
F1S1R1D2B3P4H10	SH164x36	0	267	228.9	217.45499999999996-240.345	327	0	0	0	0	0	0	0	0	P. aeruginosa
F1S1R1D2B3P4H10	SH164x40	0	365	226.8	215.45999999999998-238.14	324	0	0	0	0	0	0	0	0	P. aeruginosa
F1S1R1D2B3P4H10	SH165x36	1	200	233.1	221.445-244.755	333	0	0	0	0	0	0	0	1	P. aeruginosa
F1S1R1D2B3P4H10	SH167x55	1	197	236.6	224.76999999999998-248.43	338	0	0	0	0	0	0	0	1	P. aeruginosa
F1S1R1D2B3P4H10	SH168x10	1	251	241.5	229.42499999999995-253.575	345	0	0	0	0	0	0	0	1	P. aeruginosa
F1S1R1D2B3P4H10	SH169x32	0	2352	244.3	232.08499999999998-256.515	349	0	0	0	0	0	0	0	0	P. aeruginosa
F1S1R1D2B3P4H10	SH169x41	1	192	242.2	230.08999999999997-254.31	346	0	0	0	0	0	0	0	1	P. aeruginosa
F1S1R1D2B3P4H10	SH169x47	1	199	243.6	231.42-255.78	348	0	0	0	0	0	0	0	1	P. aeruginosa
F1S1R1D2B3P4H10	SH170321x1x02	0	203	117.6	111.71999999999998-123.48	168	0	0	0	0	0	0	0	0	P. aeruginosa
F1S1R1D2B3P4H10	SH170321x1x17	0	2347	114.1	108.395-119.80499999999999	163	0	0	0	0	0	0	0	0	P. aeruginosa
F1S1R1D2B3P4H10	SH170322x1x28	0	876	172.2	163.58999999999997-180.81	246	0	0	0	0	0	0	0	0	P. aeruginosa
F1S1R1D2B3P4H10	SH170322x1x35	0	476	172.9	164.25499999999997-181.545	247	0	0	0	0	0	0	0	0	P. aeruginosa
F1S1R1D2B3P4H10	SH170322x2x16	1	182	180.6	171.57-189.63	258	0	0	0	0	0	0	1	1	P. aeruginosa
F1S1R1D2B3P4H10	SH171220x2x60	0	502	319.9	303.905-335.895	457	0	0	0	0	0	0	0	0	P. aeruginosa
F1S1R1D2B3P4H10	SH171220x2x62	0	494	167.3	158.93499999999997-175.665	239	0	0	0	0	0	0	0	0	P. aeruginosa
F1S1R1D2B3P4H10	SH171x62	0	283	247.8	235.40999999999997-260.19	354	0	0	0	0	0	0	0	0	P. aeruginosa
F1S1R1D2B3P4H10	SH174x39	0	733	251.3	238.73499999999999-263.865	359	0	0	0	0	0	0	0	0	P. aeruginosa
F1S1R1D2B3P4H10	SH180x60	0	470	265.3	252.035-278.565	379	0	0	0	0	0	0	0	0	P. aeruginosa
F1S1R1D2B3P4H10	SH181120x2x71xr2	1	190	187.6	178.22-196.98	268	0	0	0	0	0	0	1	1	P. aeruginosa
F1S1R1D2B3P4H10	SH181120x2x82	0	462	179.9	170.90499999999997-188.89499999999998	257	0	0	0	0	0	0	0	0	P. aeruginosa
F1S1R1D2B3P4H10	SH200921x2x22	0	2348	30.1	28.594999999999995-31.605	43	0	0	0	0	0	0	0	0	P. aeruginosa
F1S1R1D2B3P4H10	SH200921x2x38	0	2351	30.1	28.594999999999995-31.605	43	0	0	0	0	0	0	0	0	P. aeruginosa
F1S1R1D2B3P4H10	SH200x20	0	466	315.0	299.25-330.75	450	0	0	0	0	0	0	0	0	P. aeruginosa
F1S1R1D2B3P4H10	SH200x26	0	492	315.0	299.25-330.75	450	0	0	0	0	0	0	0	0	P. aeruginosa
F1S1R1D2B3P4H10	SH202x57	0	4305	319.2	303.23999999999995-335.16	456	0	0	0	0	0	0	0	0	P. aeruginosa
F1S1R1D2B3P4H10	SH203x17	0	2420	321.3	305.23499999999996-337.36499999999995	459	0	0	0	0	0	0	0	0	P. aeruginosa
F1S1R1D2B3P4H10	SH204x50	0	2480	324.8	308.55999999999995-341.03999999999996	464	0	0	0	0	0	0	0	0	P. aeruginosa
F1S1R1D2B3P4H10	SH211020x1x10	1	206	286.3	271.98499999999996-300.61499999999995	409	0	0	0	0	0	0	0	0	P. aeruginosa
F1S1R1D2B3P4H10	SH213x49	0	2391	344.4	327.17999999999995-361.62	492	0	0	0	0	0	0	0	0	P. aeruginosa
F1S1R1D2B3P4H10	SH213x51	0	2391	344.4	327.17999999999995-361.62	492	0	0	0	0	0	0	0	0	P. aeruginosa
F1S1R1D2B3P4H10	SH215x28	0	2391	347.9	330.50499999999994-365.295	497	0	0	0	0	0	0	0	0	P. aeruginosa
F1S1R1D2B3P4H10	SH216x41	1	174	350.7	333.16499999999996-368.235	501	0	0	0	0	0	0	0	0	P. aeruginosa
F1S1R1D2B3P4H10	SH216x61	1	204	349.3	331.8349999999999-366.765	499	0	0	0	0	0	0	0	0	P. aeruginosa
F1S1R1D2B3P4H10	SH217x30	0	462	352.1	334.49499999999995-369.705	503	0	0	0	0	0	0	0	0	P. aeruginosa
F1S1R1D2B3P4H10	SH217x32	1	208	349.3	331.8349999999999-366.765	499	0	0	0	0	0	0	0	0	P. aeruginosa
F1S1R1D2B3P4H10	SH220422x1x82	1	202	200.2	190.18999999999997-210.21	286	0	0	0	0	0	0	0	1	P. aeruginosa
F1S1R1D2B3P4H10	SH220422x2x08	0	502	201.6	191.51999999999998-211.68	288	0	0	0	0	0	0	0	0	P. aeruginosa
F1S1R1D2B3P4H10	SH220422x2x15	0	4302	201.6	191.51999999999998-211.68	288	0	0	0	0	0	0	0	0	P. aeruginosa
F1S1R1D2B3P4H10	SH220921x1x46	0	187	42.0	39.9-44.1	60	0	0	0	0	0	0	0	0	P. aeruginosa
F1S1R1D2B3P4H10	SH220921x1x58	0	226	42.0	39.9-44.1	60	0	0	0	0	0	0	0	0	P. aeruginosa
F1S1R1D2B3P4H10	SH220921x1x60	0	188	42.0	39.9-44.1	60	0	0	0	0	0	0	0	0	P. aeruginosa
F1S1R1D2B3P4H10	SH220921x1x66	0	189	42.0	39.9-44.1	60	0	0	0	0	0	0	0	0	P. aeruginosa
F1S1R1D2B3P4H10	SH220921x2x32	0	2334	48.3	45.885-50.714999999999996	69	0	0	0	0	0	0	0	0	P. aeruginosa
F1S1R1D2B3P4H10	SH220921x2x60	0	93	49.7	47.214999999999996-52.184999999999995	71	0	0	0	1	0	0	0	0	P. aeruginosa
F1S1R1D2B3P4H10	SH220921x2x85	0	187	52.5	49.875-55.125	75	0	0	0	0	0	0	0	0	P. aeruginosa
F1S1R1D2B3P4H10	SH221020x2x17	0	4294	333.9	317.205-350.59499999999997	477	0	0	0	0	0	0	0	0	P. aeruginosa
F1S1R1D2B3P4H10	SH222x22	0	460	362.6	344.46999999999997-380.72999999999996	518	0	0	0	0	0	0	0	0	P. aeruginosa
F1S1R1D2B3P4H10	SH222x62	0	459	361.9	343.80499999999995-379.995	517	0	0	0	0	0	0	0	0	P. aeruginosa
F1S1R1D2B3P4H10	SH225x10	0	2394	366.1	347.79499999999996-384.405	523	0	0	0	0	0	0	0	0	P. aeruginosa
F1S1R1D2B3P4H10	SH225x15	0	482	368.2	349.78999999999996-386.61	526	0	0	0	0	0	0	0	0	P. aeruginosa
F1S1R1D2B3P4H10	SH226x09	0	2353	368.9	350.455-387.34499999999997	527	0	0	0	0	0	0	0	0	P. aeruginosa
F1S1R1D2B3P4H10	SH230321x2x14	0	10820	87.5	83.125-91.875	125	0	0	0	0	0	0	0	0	P. aeruginosa
F1S1R1D2B3P4H10	SH230321x2x84	0	198	80.5	76.475-84.525	115	0	0	0	0	0	0	0	0	P. aeruginosa
F1S1R1D2B3P4H10	SH230920x1x72	1	174	230.3	218.78499999999997-241.815	329	0	0	0	0	0	0	0	1	P. aeruginosa
F1S1R1D2B3P4H10	SH230920x2x86	1	194	211.4	200.82999999999996-221.97	302	0	0	0	0	0	0	0	1	P. aeruginosa
F1S1R1D2B3P4H10	SH232x54	0	2353	382.2	363.09-401.31	546	0	0	0	0	0	0	0	0	P. aeruginosa
F1S1R1D2B3P4H10	SH238x31	0	458	397.6	377.71999999999997-417.47999999999996	568	0	0	0	0	0	0	0	0	P. aeruginosa
F1S1R1D2B3P4H10	SH250322x1x67	1	193	191.1	181.545-200.655	273	0	0	0	0	0	0	0	1	P. aeruginosa
F1S1R1D2B3P4H10	SH250322x1x70	0	256	191.8	182.20999999999998-201.39	274	0	0	0	0	0	0	0	0	P. aeruginosa
F1S1R1D2B3P4H10	SH260321x2x83	0	463	66.5	63.175-69.825	95	0	0	0	0	0	0	0	0	P. aeruginosa
F1S1R1D2B3P4H10	SH280122x2x14	0	464	145.6	138.32-152.88	208	0	0	0	0	0	0	0	0	P. aeruginosa
F1S1R1D2B3P4H10	SH280122x2x86	0	182	151.9	144.30499999999998-159.49499999999998	217	0	0	0	0	0	0	0	0	P. aeruginosa
F1S1R1D2B3P4H10	SH300920x1x79	0	2365	272.3	258.68499999999995-285.91499999999996	389	0	0	0	0	0	0	0	0	P. aeruginosa
F1S1R1D2B4P3H07	F1S1R1D3B1P1H03	0	501	7.699999999999999	7.314999999999999-8.084999999999999	11	0	0	0	0	0	0	0	0	P. aeruginosa
F1S1R1D2B4P3H07	F1S1R1D3B1P5C11	0	102	14.7	13.964999999999998-15.435	21	0	0	0	0	0	0	0	0	P. aeruginosa
F1S1R1D2B4P3H07	F1S1R1D3B2P3A04	0	474	22.4	21.279999999999998-23.52	32	0	0	0	0	0	0	0	0	P. aeruginosa
F1S1R1D2B4P3H07	F1S1R1D3B2P3C01	0	490	20.3	19.284999999999997-21.314999999999998	29	0	0	0	0	0	0	0	0	P. aeruginosa
F1S1R1D2B4P3H07	F1S1R1D3B2P5F04	0	194	25.9	24.604999999999997-27.195	37	0	0	0	0	0	0	0	0	P. aeruginosa
F1S1R1D2B4P3H07	F1S1R1D3B3P1F09	0	2741	28.7	27.264999999999997-30.135	41	0	0	0	0	0	0	0	0	P. aeruginosa
F1S1R1D2B4P3H07	F1S1R1D3B3P1G09	0	2735	28.7	27.264999999999997-30.135	41	0	0	0	0	0	0	0	0	P. aeruginosa
F1S1R1D2B4P3H07	F1S1R1D3B3P1H08	0	2574	28.7	27.264999999999997-30.135	41	0	0	0	0	0	0	0	0	P. aeruginosa
F1S1R1D2B4P3H07	F1S1R1D3B3P3B06	0	437	32.2	30.589999999999993-33.809999999999995	46	0	0	0	0	0	0	0	0	P. aeruginosa
F1S1R1D2B4P3H07	F1S1R1D3B3P5A11	0	99	39.2	37.239999999999995-41.16	56	0	0	0	1	0	0	0	0	P. aeruginosa
F1S1R1D2B4P3H07	F1S1R1D3B4P2B02	0	457	42.0	39.9-44.1	60	0	0	0	0	0	0	0	0	P. aeruginosa
F1S1R1D2B4P3H07	F1S1R1D3B4P2H08	0	433	44.1	41.894999999999996-46.30499999999999	63	0	0	0	0	0	0	0	0	P. aeruginosa
F1S1R1D2B4P3H07	F1S1R1D4B1P1A01	0	10749	49.7	47.214999999999996-52.184999999999995	71	0	0	0	0	0	0	0	0	P. aeruginosa
F1S1R1D2B4P3H07	F1S1R1D4B1P3B08	0	10753	52.5	49.875-55.125	75	0	0	0	0	0	0	0	0	P. aeruginosa
F1S1R1D2B4P3H07	F1S1R1D4B1P3E09	0	10982	51.1	48.544999999999995-53.654999999999994	73	0	0	0	0	0	0	0	0	P. aeruginosa
F1S1R1D2B4P3H07	F1S1R1D4B1P3F05	0	10748	53.9	51.205-56.595	77	0	0	0	0	0	0	0	0	P. aeruginosa
F1S1R1D2B4P3H07	F1S1R1D4B1P5B04	0	10753	56.7	53.864999999999995-59.535	81	0	0	0	0	0	0	0	0	P. aeruginosa
F1S1R1D2B4P3H07	F1S1R1D4B1P5G02	0	63	54.6	51.86999999999999-57.33	78	0	0	0	1	0	0	0	0	P. aeruginosa
F1S1R1D2B4P3H07	F1S1R1D4B2P2C06	0	438	62.99999999999999	59.84999999999999-66.14999999999999	90	0	0	0	0	0	0	0	0	P. aeruginosa
F1S1R1D2B4P3H07	F1S1R1D4B2P2H09	0	404	64.39999999999999	61.179999999999986-67.61999999999999	92	0	0	0	0	0	0	0	0	P. aeruginosa
F1S1R1D2B4P3H07	F1S1R1D4B2P5H11	0	463	69.3	65.835-72.765	99	0	0	0	0	0	0	0	0	P. aeruginosa
F1S1R1D2B4P3H07	F1S1R1D4B3P1D09	0	463	71.39999999999999	67.82999999999998-74.97	102	0	0	0	0	0	0	0	0	P. aeruginosa
F1S1R1D2B4P3H07	F1S1R1D4B3P1F06	0	459	71.39999999999999	67.82999999999998-74.97	102	0	0	0	0	0	0	0	0	P. aeruginosa
F1S1R1D2B4P3H07	F1S1R1D4B3P2C12	0	194	71.39999999999999	67.82999999999998-74.97	102	0	0	0	0	0	0	0	0	P. aeruginosa
F1S1R1D2B4P3H07	F1S1R1D4B3P2F09	0	10431	73.5	69.825-77.175	105	0	0	0	0	0	0	0	0	P. aeruginosa
F1S1R1D2B4P3H07	F1S1R1D4B3P5D12	0	409	80.5	76.475-84.525	115	0	0	0	0	0	0	0	0	P. aeruginosa
F1S1R1D2B4P3H07	F1S1R1D4B4P3B02	0	450	84.69999999999999	80.46499999999999-88.93499999999999	121	0	0	0	0	0	0	0	0	P. aeruginosa
F1S1R1D2B4P3H07	F1S1R1D4B4P4B02	0	417	88.89999999999999	84.45499999999998-93.345	127	0	0	0	0	0	0	0	0	P. aeruginosa
F1S1R1D2B4P3H07	F1S1R1D4B4P4D03	0	454	88.89999999999999	84.45499999999998-93.345	127	0	0	0	0	0	0	0	0	P. aeruginosa
F1S1R1D2B4P3H07	F1S1R1D4B4P4G01	0	417	88.19999999999999	83.78999999999999-92.60999999999999	126	0	0	0	0	0	0	0	0	P. aeruginosa
F1S1R1D2B4P3H07	F1S1R1D4B4P5A06	0	455	91.7	87.11499999999998-96.285	131	0	0	0	0	0	0	0	0	P. aeruginosa
F1S1R1D2B4P3H07	F1S1R1D4B4P5G01	0	424	90.3	85.785-94.815	129	0	0	0	0	0	0	0	0	P. aeruginosa
F1S1R1D2B4P3H07	F1S1R1D4B4P5G07	0	419	91.7	87.11499999999998-96.285	131	0	0	0	0	0	0	0	0	P. aeruginosa
F1S1R1D2B4P3H07	F1S1R2D1B1P1C10	0	2580	93.1	88.445-97.755	133	0	0	0	0	0	0	0	0	P. aeruginosa
F1S1R1D2B4P3H07	F1S1R2D1B1P1D10	0	2592	93.1	88.445-97.755	133	0	0	0	0	0	0	0	0	P. aeruginosa
F1S1R1D2B4P3H07	F1S1R2D1B1P2A07	0	2748	93.1	88.445-97.755	133	0	0	0	0	0	0	0	0	P. aeruginosa
F1S1R1D2B4P3H07	F1S1R2D1B1P5B07	1	89	101.5	96.425-106.575	145	0	0	0	1	0	1	1	1	P. aeruginosa
F1S1R1D2B4P3H07	F1S1R2D1B2P1D06	0	418	105.7	100.41499999999998-110.985	151	0	0	0	0	0	0	0	0	P. aeruginosa
F1S1R1D2B4P3H07	F1S1R2D1B2P1E06	0	419	105.7	100.41499999999998-110.985	151	0	0	0	0	0	0	0	0	P. aeruginosa
F1S1R1D2B4P3H07	F1S1R2D1B2P3F02	0	452	107.1	101.74499999999999-112.455	153	0	0	0	0	0	0	0	0	P. aeruginosa
F1S1R1D2B4P3H07	F1S1R2D1B2P4E01	0	2580	112.7	107.06499999999998-118.335	161	0	0	0	0	0	0	0	0	P. aeruginosa
F1S1R1D2B4P3H07	F1S1R2D1B2P5D04	0	656	113.4	107.72999999999999-119.07	162	0	0	0	0	0	0	0	0	P. aeruginosa
F1S1R1D2B4P3H07	F1S1R2D1B3P2C04	0	2609	121.1	115.04499999999999-127.155	173	0	0	0	0	0	0	0	0	P. aeruginosa
F1S1R1D2B4P3H07	F1S1R2D1B3P2E11	0	2595	123.2	117.03999999999998-129.35999999999999	176	0	0	0	0	0	0	0	0	P. aeruginosa
F1S1R1D2B4P3H07	F1S1R2D1B4P3A07	0	10791	137.9	131.00499999999997-144.795	197	0	0	0	0	0	0	0	0	P. aeruginosa
F1S1R1D2B4P3H07	F1S1R2D1B4P5F01	0	2598	142.8	135.65999999999997-149.94	204	0	0	0	0	0	0	0	0	P. aeruginosa
F1S1R1D2B4P3H07	F1S1R2D1B4P5G12	0	219	142.1	134.99499999999998-149.205	203	0	0	0	0	0	0	0	0	P. aeruginosa
F1S1R1D2B4P3H07	F1S1R2D2B1P5B02	0	453	151.2	143.64-158.76	216	0	0	0	0	0	0	0	0	P. aeruginosa
F1S1R1D2B4P3H07	F1S1R2D2B1P5C02	0	449	151.2	143.64-158.76	216	0	0	0	0	0	0	0	0	P. aeruginosa
F1S1R1D2B4P3H07	F1S1R2D2B1P5D02	0	449	151.2	143.64-158.76	216	0	0	0	0	0	0	0	0	P. aeruginosa
F1S1R1D2B4P3H07	F1S1R2D2B1P5D11	0	868	151.9	144.30499999999998-159.49499999999998	217	0	0	0	0	0	0	0	0	P. aeruginosa
F1S1R1D2B4P3H07	F1S1R2D2B2P2B06	0	438	159.6	151.61999999999998-167.58	228	0	0	0	0	0	0	0	0	P. aeruginosa
F1S1R1D2B4P3H07	F1S1R2D2B2P2F07	0	496	158.2	150.29-166.10999999999999	226	0	0	0	0	0	0	0	0	P. aeruginosa
F1S1R1D2B4P3H07	F1S1R2D2B2P2G04	0	2691	156.8	148.95999999999998-164.64	224	0	0	0	0	0	0	0	0	P. aeruginosa
F1S1R1D2B4P3H07	F1S1R2D2B2P2H04	0	2573	156.8	148.95999999999998-164.64	224	0	0	0	0	0	0	0	0	P. aeruginosa
F1S1R1D2B4P3H07	F1S1R2D2B2P2H10	0	417	160.3	152.28499999999997-168.315	229	0	0	0	0	0	0	0	0	P. aeruginosa
F1S1R1D2B4P3H07	F1S1R2D2B2P3D06	0	2784	162.4	154.27999999999997-170.51999999999998	232	0	0	0	0	0	0	0	0	P. aeruginosa
F1S1R1D2B4P3H07	F1S1R2D2B2P4D10	0	438	164.5	156.275-172.725	235	0	0	0	0	0	0	0	0	P. aeruginosa
F1S1R1D2B4P3H07	F1S1R2D2B3P1D03	0	453	169.4	160.92999999999998-177.86999999999998	242	0	0	0	0	0	0	0	0	P. aeruginosa
F1S1R1D2B4P3H07	F1S1R2D2B3P1F01	1	30	169.4	160.92999999999998-177.86999999999998	242	0	0	0	1	0	0	1	1	P. aeruginosa
F1S1R1D2B4P3H07	F1S1R2D2B3P2B03	0	853	169.4	160.92999999999998-177.86999999999998	242	0	0	0	0	0	0	0	0	P. aeruginosa
F1S1R1D2B4P3H07	F1S1R2D2B3P2D12	0	884	171.5	162.92499999999998-180.07500000000002	245	0	0	0	0	0	0	0	0	P. aeruginosa
F1S1R1D2B4P3H07	F1S1R2D2B3P3A10	0	703	171.5	162.92499999999998-180.07500000000002	245	0	0	0	0	0	0	0	0	P. aeruginosa
F1S1R1D2B4P3H07	F1S1R2D2B3P3B01	0	666	171.5	162.92499999999998-180.07500000000002	245	0	0	0	0	0	0	0	0	P. aeruginosa
F1S1R1D2B4P3H07	F1S1R2D2B3P3H09	0	886	171.5	162.92499999999998-180.07500000000002	245	0	0	0	0	0	0	0	0	P. aeruginosa
F1S1R1D2B4P3H07	F1S1R2D2B4P4B03	0	444	189.7	180.21499999999997-199.185	271	0	0	0	0	0	0	0	0	P. aeruginosa
F1S1R1D2B4P3H07	F1S1R2D3B1P4E04	0	473	203.7	193.515-213.885	291	0	0	0	0	0	0	0	0	P. aeruginosa
F1S1R1D2B4P3H07	F1S1R2D3B1P4E09	0	599	203.7	193.515-213.885	291	0	0	0	0	0	0	0	0	P. aeruginosa
F1S1R1D2B4P3H07	F1S1R2D3B2P2D11	0	898	209.3	198.83499999999998-219.765	299	0	0	0	0	0	0	0	0	P. aeruginosa
F1S1R1D2B4P3H07	F1S1R2D3B2P2H03	0	892	209.3	198.83499999999998-219.765	299	0	0	0	0	0	0	0	0	P. aeruginosa
F1S1R1D2B4P3H07	F1S1R2D3B3P3B02	0	453	224.7	213.46499999999997-235.935	321	0	0	0	0	0	0	0	0	P. aeruginosa
F1S1R1D2B4P3H07	F1S1R2D3B3P3C12	0	514	227.5	216.12499999999997-238.87499999999997	325	0	0	0	0	0	0	0	0	P. aeruginosa
F1S1R1D2B4P3H07	F1S1R2D3B3P3G12	0	512	227.5	216.12499999999997-238.87499999999997	325	0	0	0	0	0	0	0	0	P. aeruginosa
F1S1R1D2B4P3H07	F1S1R2D3B3P4F03	0	513	228.9	217.45499999999996-240.345	327	0	0	0	0	0	0	0	0	P. aeruginosa
F1S1R1D2B4P3H07	F1S1R2D3B4P4C05	0	512	239.4	227.42999999999998-251.36999999999998	342	0	0	0	0	0	0	0	0	P. aeruginosa
F1S1R1D2B4P3H07	F1S1R2D3B4P4E03	0	512	239.4	227.42999999999998-251.36999999999998	342	0	0	0	0	0	0	0	0	P. aeruginosa
F1S1R1D2B4P3H07	F1S1R2D3B4P4E07	0	513	239.4	227.42999999999998-251.36999999999998	342	0	0	0	0	0	0	0	0	P. aeruginosa
F1S1R1D2B4P3H07	F1S1R2D3B4P5B07	0	441	245.7	233.415-257.985	351	0	0	0	0	0	0	0	0	P. aeruginosa
F1S1R1D2B4P3H07	F1S1R2D3B4P5D12	0	515	244.3	232.08499999999998-256.515	349	0	0	0	0	0	0	0	0	P. aeruginosa
F1S1R1D2B4P3H07	F1S1R2D3B4P5E12	0	513	244.3	232.08499999999998-256.515	349	0	0	0	0	0	0	0	0	P. aeruginosa
F1S1R1D2B4P3H07	F1S1R2D3B4P5G11	0	440	245.7	233.415-257.985	351	0	0	0	0	0	0	0	0	P. aeruginosa
F1S1R1D2B4P3H07	F1S1R2D4B1P3C06	0	422	249.9	237.40499999999997-262.395	357	0	0	0	0	0	0	0	0	P. aeruginosa
F1S1R1D2B4P3H07	F1S1R2D4B3P3D04	1	94	272.3	258.68499999999995-285.91499999999996	389	0	0	0	1	0	0	0	0	P. aeruginosa
F1S1R1D2B4P3H07	F1S1R2D4B3P3G09	0	420	275.1	261.34499999999997-288.85499999999996	393	0	0	0	0	0	0	0	0	P. aeruginosa
F1S1R1D2B4P3H07	SH010621x2x78	0	426	23.8	22.609999999999996-24.99	34	0	0	0	0	0	0	0	0	P. aeruginosa
F1S1R1D2B4P3H07	SH011020x2x60	0	4554	247.1	234.74499999999998-259.455	353	0	0	0	0	0	0	0	0	P. aeruginosa
F1S1R1D2B4P3H07	SH020921x2x02	0	432	9.1	8.645-9.555	13	0	0	0	0	0	0	0	0	P. aeruginosa
F1S1R1D2B4P3H07	SH020921x2x25	0	10934	7.0	6.6499999999999995-7.3500000000000005	10	0	0	0	0	0	0	0	0	P. aeruginosa
F1S1R1D2B4P3H07	SH030621x1x46	1	30	270.2	256.69-283.71	386	0	0	0	1	0	0	0	0	P. aeruginosa
F1S1R1D2B4P3H07	SH030621x1x92	0	1904	121.1	115.04499999999999-127.155	173	0	0	0	0	0	0	0	0	P. aeruginosa
F1S1R1D2B4P3H07	SH031220x1x20	0	451	168.0	159.6-176.4	240	0	0	0	0	0	0	0	0	P. aeruginosa
F1S1R1D2B4P3H07	SH031220x1x23	0	2588	166.6	158.26999999999998-174.93	238	0	0	0	0	0	0	0	0	P. aeruginosa
F1S1R1D2B4P3H07	SH040221x1x11	0	2613	417.9	397.00499999999994-438.795	597	0	0	0	0	0	0	0	0	P. aeruginosa
F1S1R1D2B4P3H07	SH040221x2x31	1	59	371.7	353.11499999999995-390.285	531	0	0	0	1	0	0	0	0	P. aeruginosa
F1S1R1D2B4P3H07	SH040221x2x76	0	2619	364.0	345.8-382.2	520	0	0	0	0	0	0	0	0	P. aeruginosa
F1S1R1D2B4P3H07	SH040321x2x57	0	408	142.8	135.65999999999997-149.94	204	0	0	0	0	0	0	0	0	P. aeruginosa
F1S1R1D2B4P3H07	SH040321x2x62	0	183	142.1	134.99499999999998-149.205	203	0	0	0	0	0	0	0	0	P. aeruginosa
F1S1R1D2B4P3H07	SH040321x2x67	1	28	138.6	131.67-145.53	198	0	0	1	1	0	0	1	1	P. aeruginosa
F1S1R1D2B4P3H07	SH040321x2x71	0	2604	137.9	131.00499999999997-144.795	197	0	0	0	0	0	0	0	0	P. aeruginosa
F1S1R1D2B4P3H07	SH050122x2x67	0	2549	125.3	119.035-131.565	179	0	0	0	0	0	0	0	0	P. aeruginosa
F1S1R1D2B4P3H07	SH050122x2x94	0	446	126.7	120.36499999999998-133.035	181	0	0	0	0	0	0	0	0	P. aeruginosa
F1S1R1D2B4P3H07	SH060521x1x17	1	47	53.2	50.53999999999999-55.86	76	0	0	0	1	1	1	1	1	P. aeruginosa
F1S1R1D2B4P3H07	SH060521x1x50	0	6955	51.8	49.209999999999994-54.39	74	0	0	0	0	0	0	0	0	P. aeruginosa
F1S1R1D2B4P3H07	SH061021x2x19	0	467	58.1	55.19499999999999-61.004999999999995	83	0	0	0	0	0	0	0	0	P. aeruginosa
F1S1R1D2B4P3H07	SH061021x2x39	1	42	59.49999999999999	56.52499999999999-62.474999999999994	85	0	0	0	1	1	1	1	1	P. aeruginosa
F1S1R1D2B4P3H07	SH081020x1x81	1	30	200.9	190.85499999999996-210.945	287	0	0	0	1	0	0	0	1	P. aeruginosa
F1S1R1D2B4P3H07	SH081020x1x82	1	27	201.6	191.51999999999998-211.68	288	0	0	1	1	0	0	0	1	P. aeruginosa
F1S1R1D2B4P3H07	SH081020x2x71	0	408	309.4	293.92999999999995-324.87	442	0	0	0	0	0	0	0	0	P. aeruginosa
F1S1R1D2B4P3H07	SH081020x2x84	1	68	301.0	285.95-316.05	430	0	0	0	1	0	0	0	0	P. aeruginosa
F1S1R1D2B4P3H07	SH090321x1x44	0	495	140.7	133.665-147.73499999999999	201	0	0	0	0	0	0	0	0	P. aeruginosa
F1S1R1D2B4P3H07	SH150921x1x83	0	2586	1.4	1.3299999999999998-1.47	2	0	0	0	0	0	0	0	0	P. aeruginosa
F1S1R1D2B4P3H07	SH161121x2x74	0	10683	93.8	89.11-98.49	134	0	0	0	0	0	0	0	0	P. aeruginosa
F1S1R1D2B4P3H07	SH162x51	0	435	219.8	208.80999999999997-230.79	314	0	0	0	0	0	0	0	0	P. aeruginosa
F1S1R1D2B4P3H07	SH164x36	0	506	223.3	212.13499999999996-234.465	319	0	0	0	0	0	0	0	0	P. aeruginosa
F1S1R1D2B4P3H07	SH164x40	0	612	221.2	210.14-232.26	316	0	0	0	0	0	0	0	0	P. aeruginosa
F1S1R1D2B4P3H07	SH165x36	0	439	227.5	216.12499999999997-238.87499999999997	325	0	0	0	0	0	0	0	0	P. aeruginosa
F1S1R1D2B4P3H07	SH167x55	0	435	231.0	219.44999999999996-242.54999999999998	330	0	0	0	0	0	0	0	0	P. aeruginosa
F1S1R1D2B4P3H07	SH168x10	0	489	235.9	224.10499999999996-247.695	337	0	0	0	0	0	0	0	0	P. aeruginosa
F1S1R1D2B4P3H07	SH169x32	0	2591	238.7	226.765-250.635	341	0	0	0	0	0	0	0	0	P. aeruginosa
F1S1R1D2B4P3H07	SH169x41	0	436	236.6	224.76999999999998-248.43	338	0	0	0	0	0	0	0	0	P. aeruginosa
F1S1R1D2B4P3H07	SH169x47	0	437	238.0	226.09999999999997-249.89999999999998	340	0	0	0	0	0	0	0	0	P. aeruginosa
F1S1R1D2B4P3H07	SH170321x1x02	0	442	123.2	117.03999999999998-129.35999999999999	176	0	0	0	0	0	0	0	0	P. aeruginosa
F1S1R1D2B4P3H07	SH170321x1x17	0	2585	119.7	113.71499999999999-125.68499999999999	171	0	0	0	0	0	0	0	0	P. aeruginosa
F1S1R1D2B4P3H07	SH170322x1x28	0	458	166.6	158.26999999999998-174.93	238	0	0	0	0	0	0	0	0	P. aeruginosa
F1S1R1D2B4P3H07	SH170322x1x35	1	37	167.3	158.93499999999997-175.665	239	0	0	0	1	0	0	1	1	P. aeruginosa
F1S1R1D2B4P3H07	SH170322x2x16	0	421	175.0	166.25-183.75	250	0	0	0	0	0	0	0	0	P. aeruginosa
F1S1R1D2B4P3H07	SH171220x2x60	1	122	325.5	309.22499999999997-341.77500000000003	465	0	0	0	0	0	0	0	0	P. aeruginosa
F1S1R1D2B4P3H07	SH171220x2x62	1	51	172.9	164.25499999999997-181.545	247	0	0	0	1	0	0	1	1	P. aeruginosa
F1S1R1D2B4P3H07	SH171x62	0	522	242.2	230.08999999999997-254.31	346	0	0	0	0	0	0	0	0	P. aeruginosa
F1S1R1D2B4P3H07	SH174x39	0	296	245.7	233.415-257.985	351	0	0	0	0	0	0	0	0	P. aeruginosa
F1S1R1D2B4P3H07	SH180x60	1	31	259.7	246.71499999999997-272.685	371	0	0	0	1	0	0	0	0	P. aeruginosa
F1S1R1D2B4P3H07	SH181120x2x71xr2	0	437	193.2	183.54-202.85999999999999	276	0	0	0	0	0	0	0	0	P. aeruginosa
F1S1R1D2B4P3H07	SH181120x2x82	1	19	185.5	176.225-194.775	265	0	1	1	1	0	0	1	1	P. aeruginosa
F1S1R1D2B4P3H07	SH200921x2x22	0	2586	24.5	23.275-25.725	35	0	0	0	0	0	0	0	0	P. aeruginosa
F1S1R1D2B4P3H07	SH200921x2x38	0	2589	24.5	23.275-25.725	35	0	0	0	0	0	0	0	0	P. aeruginosa
F1S1R1D2B4P3H07	SH200x20	1	27	309.4	293.92999999999995-324.87	442	0	0	1	1	0	0	0	0	P. aeruginosa
F1S1R1D2B4P3H07	SH200x26	1	60	309.4	293.92999999999995-324.87	442	0	0	0	1	0	0	0	0	P. aeruginosa
F1S1R1D2B4P3H07	SH202x57	0	4547	313.6	297.91999999999996-329.28	448	0	0	0	0	0	0	0	0	P. aeruginosa
F1S1R1D2B4P3H07	SH203x17	0	2658	315.7	299.91499999999996-331.485	451	0	0	0	0	0	0	0	0	P. aeruginosa
F1S1R1D2B4P3H07	SH204x50	0	2718	319.2	303.23999999999995-335.16	456	0	0	0	0	0	0	0	0	P. aeruginosa
F1S1R1D2B4P3H07	SH211020x1x10	0	445	291.9	277.30499999999995-306.495	417	0	0	0	0	0	0	0	0	P. aeruginosa
F1S1R1D2B4P3H07	SH213x49	0	2629	338.8	321.85999999999996-355.73999999999995	484	0	0	0	0	0	0	0	0	P. aeruginosa
F1S1R1D2B4P3H07	SH213x51	0	2629	338.8	321.85999999999996-355.73999999999995	484	0	0	0	0	0	0	0	0	P. aeruginosa
F1S1R1D2B4P3H07	SH215x28	0	2629	342.3	325.18499999999995-359.41499999999996	489	0	0	0	0	0	0	0	0	P. aeruginosa
F1S1R1D2B4P3H07	SH216x41	0	413	345.1	327.84499999999997-362.35499999999996	493	0	0	0	0	0	0	0	0	P. aeruginosa
F1S1R1D2B4P3H07	SH216x61	0	443	343.7	326.515-360.885	491	0	0	0	0	0	0	0	0	P. aeruginosa
F1S1R1D2B4P3H07	SH217x30	1	75	346.5	329.175-363.825	495	0	0	0	1	0	0	0	0	P. aeruginosa
F1S1R1D2B4P3H07	SH217x32	0	447	343.7	326.515-360.885	491	0	0	0	0	0	0	0	0	P. aeruginosa
F1S1R1D2B4P3H07	SH220422x1x82	0	441	194.6	184.86999999999998-204.33	278	0	0	0	0	0	0	0	0	P. aeruginosa
F1S1R1D2B4P3H07	SH220422x2x08	1	139	196.0	186.2-205.8	280	0	0	0	0	0	0	0	1	P. aeruginosa
F1S1R1D2B4P3H07	SH220422x2x15	0	4313	196.0	186.2-205.8	280	0	0	0	0	0	0	0	0	P. aeruginosa
F1S1R1D2B4P3H07	SH220921x1x46	0	426	36.4	34.58-38.22	52	0	0	0	0	0	0	0	0	P. aeruginosa
F1S1R1D2B4P3H07	SH220921x1x58	0	463	36.4	34.58-38.22	52	0	0	0	0	0	0	0	0	P. aeruginosa
F1S1R1D2B4P3H07	SH220921x1x60	0	427	36.4	34.58-38.22	52	0	0	0	0	0	0	0	0	P. aeruginosa
F1S1R1D2B4P3H07	SH220921x1x66	0	428	36.4	34.58-38.22	52	0	0	0	0	0	0	0	0	P. aeruginosa
F1S1R1D2B4P3H07	SH220921x2x32	0	2572	42.7	40.56499999999999-44.835	61	0	0	0	0	0	0	0	0	P. aeruginosa
F1S1R1D2B4P3H07	SH220921x2x60	0	426	44.1	41.894999999999996-46.30499999999999	63	0	0	0	0	0	0	0	0	P. aeruginosa
F1S1R1D2B4P3H07	SH220921x2x85	0	432	46.9	44.555-49.245	67	0	0	0	0	0	0	0	0	P. aeruginosa
F1S1R1D2B4P3H07	SH221020x2x17	0	4534	339.5	322.525-356.475	485	0	0	0	0	0	0	0	0	P. aeruginosa
F1S1R1D2B4P3H07	SH222x22	1	73	357.0	339.15-374.85	510	0	0	0	1	0	0	0	0	P. aeruginosa
F1S1R1D2B4P3H07	SH222x62	1	72	356.3	338.48499999999996-374.11499999999995	509	0	0	0	1	0	0	0	0	P. aeruginosa
F1S1R1D2B4P3H07	SH225x10	0	2399	360.5	342.47499999999997-378.52500000000003	515	0	0	0	0	0	0	0	0	P. aeruginosa
F1S1R1D2B4P3H07	SH225x15	1	44	362.6	344.46999999999997-380.72999999999996	518	0	0	0	1	0	0	0	0	P. aeruginosa
F1S1R1D2B4P3H07	SH226x09	0	2358	363.3	345.13499999999993-381.465	519	0	0	0	0	0	0	0	0	P. aeruginosa
F1S1R1D2B4P3H07	SH230321x2x14	0	10795	93.1	88.445-97.755	133	0	0	0	0	0	0	0	0	P. aeruginosa
F1S1R1D2B4P3H07	SH230321x2x84	0	437	86.1	81.79499999999999-90.405	123	0	0	0	0	0	0	0	0	P. aeruginosa
F1S1R1D2B4P3H07	SH230920x1x72	0	421	235.9	224.10499999999996-247.695	337	0	0	0	0	0	0	0	0	P. aeruginosa
F1S1R1D2B4P3H07	SH230920x2x86	0	433	217.0	206.14999999999998-227.85000000000002	310	0	0	0	0	0	0	0	0	P. aeruginosa
