## Supplementary material 1 for "Coupling time-aware SNP thresholds with genetic markers to define bacterial transmission chains in hospital surveillance": supplementary_material_1.tsv (part 26 of 44)

sample1	sample2	transmission	snps	expected_snps	CI	date_diff	transmission_10SNP	transmission_20SNP	transmission_30SNP	transmission_100SNP	transmission_90d	transmission_180d	transmission_270d	transmission_365d	Sp.
F1S1R2D3B3P3B02	SH220921x2x85	1	179	177.8	168.90999999999997-186.69	254	0	0	0	0	0	0	1	1	P. aeruginosa
F1S1R2D3B3P3B02	SH221020x2x17	0	4289	564.1999999999999	535.9899999999999-592.41	806	0	0	0	0	0	0	0	0	P. aeruginosa
F1S1R2D3B3P3B02	SH222x22	0	446	132.3	125.68499999999997-138.915	189	0	0	0	0	0	0	0	0	P. aeruginosa
F1S1R2D3B3P3B02	SH222x62	0	445	131.6	125.01999999999998-138.18	188	0	0	0	0	0	0	0	0	P. aeruginosa
F1S1R2D3B3P3B02	SH225x10	0	2385	135.8	129.01-142.58999999999997	194	0	0	0	0	0	0	0	0	P. aeruginosa
F1S1R2D3B3P3B02	SH225x15	0	466	137.9	131.00499999999997-144.795	197	0	0	0	0	0	0	0	0	P. aeruginosa
F1S1R2D3B3P3B02	SH226x09	0	2344	138.6	131.67-145.53	198	0	0	0	0	0	0	0	0	P. aeruginosa
F1S1R2D3B3P3B02	SH230321x2x14	0	10824	317.8	301.90999999999997-333.68999999999994	454	0	0	0	0	0	0	0	0	P. aeruginosa
F1S1R2D3B3P3B02	SH230321x2x84	1	40	310.8	295.25999999999993-326.34	444	0	0	0	1	0	0	0	0	P. aeruginosa
F1S1R2D3B3P3B02	SH230920x1x72	1	168	460.6	437.56999999999994-483.63	658	0	0	0	0	0	0	0	0	P. aeruginosa
F1S1R2D3B3P3B02	SH230920x2x86	1	180	441.7	419.61499999999995-463.785	631	0	0	0	0	0	0	0	0	P. aeruginosa
F1S1R2D3B3P3B02	SH232x54	0	2344	151.9	144.30499999999998-159.49499999999998	217	0	0	0	0	0	0	0	0	P. aeruginosa
F1S1R2D3B3P3B02	SH238x31	0	444	167.3	158.93499999999997-175.665	239	0	0	0	0	0	0	0	0	P. aeruginosa
F1S1R2D3B3P3B02	SH250322x1x67	0	179	39.2	37.239999999999995-41.16	56	0	0	0	0	0	0	0	0	P. aeruginosa
F1S1R2D3B3P3B02	SH250322x1x70	0	243	38.5	36.574999999999996-40.425000000000004	55	0	0	0	0	0	0	0	0	P. aeruginosa
F1S1R2D3B3P3B02	SH260321x2x83	0	449	296.8	281.9599999999999-311.64	424	0	0	0	0	0	0	0	0	P. aeruginosa
F1S1R2D3B3P3B02	SH280122x2x14	0	450	84.69999999999999	80.46499999999999-88.93499999999999	121	0	0	0	0	0	0	0	0	P. aeruginosa
F1S1R2D3B3P3B02	SH280122x2x86	0	168	78.39999999999999	74.47999999999999-82.32	112	0	0	0	0	0	0	0	0	P. aeruginosa
F1S1R2D3B3P3B02	SH300920x1x79	0	2354	502.6	477.46999999999997-527.73	718	0	0	0	0	0	0	0	0	P. aeruginosa
F1S1R2D3B3P3C12	F1S1R2D3B4P5B07	0	252	18.2	17.29-19.11	26	0	0	0	0	0	0	0	0	P. aeruginosa
F1S1R2D3B3P3C12	F1S1R2D3B4P5G11	0	251	18.2	17.29-19.11	26	0	0	0	0	0	0	0	0	P. aeruginosa
F1S1R2D3B3P3C12	F1S1R2D4B1P3C06	0	233	22.4	21.279999999999998-23.52	32	0	0	0	0	0	0	0	0	P. aeruginosa
F1S1R2D3B3P3C12	F1S1R2D4B3P3D04	0	240	44.8	42.559999999999995-47.04	64	0	0	0	0	0	0	0	0	P. aeruginosa
F1S1R2D3B3P3C12	F1S1R2D4B3P3G09	0	231	47.6	45.21999999999999-49.98	68	0	0	0	0	0	0	0	0	P. aeruginosa
F1S1R2D3B3P3C12	SH010621x2x78	1	239	251.3	238.73499999999999-263.865	359	0	0	0	0	0	0	0	1	P. aeruginosa
F1S1R2D3B3P3C12	SH011020x2x60	0	4343	474.6	450.86999999999995-498.33	678	0	0	0	0	0	0	0	0	P. aeruginosa
F1S1R2D3B3P3C12	SH020921x2x02	1	243	236.6	224.76999999999998-248.43	338	0	0	0	0	0	0	0	1	P. aeruginosa
F1S1R2D3B3P3C12	SH020921x2x25	0	10983	234.5	222.77499999999995-246.225	335	0	0	0	0	0	0	0	0	P. aeruginosa
F1S1R2D3B3P3C12	SH030621x1x46	1	516	497.7	472.81499999999994-522.585	711	0	0	0	0	0	0	0	0	P. aeruginosa
F1S1R2D3B3P3C12	SH030621x1x92	0	1594	348.6	331.16999999999996-366.03	498	0	0	0	0	0	0	0	0	P. aeruginosa
F1S1R2D3B3P3C12	SH031220x1x20	1	264	395.5	375.72499999999997-415.27500000000003	565	0	0	0	0	0	0	0	0	P. aeruginosa
F1S1R2D3B3P3C12	SH031220x1x23	0	2381	394.1	374.3949999999999-413.805	563	0	0	0	0	0	0	0	0	P. aeruginosa
F1S1R2D3B3P3C12	SH040221x1x11	0	2403	645.4	613.13-677.67	922	0	0	0	0	0	0	0	0	P. aeruginosa
F1S1R2D3B3P3C12	SH040221x2x31	1	545	599.1999999999999	569.2399999999999-629.16	856	0	0	0	0	0	0	0	0	P. aeruginosa
F1S1R2D3B3P3C12	SH040221x2x76	0	2412	591.5	561.925-621.075	845	0	0	0	0	0	0	0	0	P. aeruginosa
F1S1R2D3B3P3C12	SH040321x2x57	1	204	370.3	351.78499999999997-388.81499999999994	529	0	0	0	0	0	0	0	0	P. aeruginosa
F1S1R2D3B3P3C12	SH040321x2x62	1	253	369.6	351.11999999999995-388.08	528	0	0	0	0	0	0	0	0	P. aeruginosa
F1S1R2D3B3P3C12	SH040321x2x67	0	514	366.1	347.79499999999996-384.405	523	0	0	0	0	0	0	0	0	P. aeruginosa
F1S1R2D3B3P3C12	SH040321x2x71	0	2397	365.4	347.12999999999994-383.67	522	0	0	0	0	0	0	0	0	P. aeruginosa
F1S1R2D3B3P3C12	SH050122x2x67	0	2348	102.2	97.08999999999999-107.30999999999999	146	0	0	0	0	0	0	0	0	P. aeruginosa
F1S1R2D3B3P3C12	SH050122x2x94	0	257	100.8	95.75999999999999-105.84	144	0	0	0	0	0	0	0	0	P. aeruginosa
F1S1R2D3B3P3C12	SH060521x1x17	0	534	280.7	266.66499999999996-294.735	401	0	0	0	0	0	0	0	0	P. aeruginosa
F1S1R2D3B3P3C12	SH060521x1x50	0	6935	279.3	265.3349999999999-293.265	399	0	0	0	0	0	0	0	0	P. aeruginosa
F1S1R2D3B3P3C12	SH061021x2x19	0	252	169.4	160.92999999999998-177.86999999999998	242	0	0	0	0	0	0	0	0	P. aeruginosa
F1S1R2D3B3P3C12	SH061021x2x39	0	528	168.0	159.6-176.4	240	0	0	0	0	0	0	0	0	P. aeruginosa
F1S1R2D3B3P3C12	SH081020x1x81	0	517	428.4	406.97999999999996-449.82	612	0	0	0	0	0	0	0	0	P. aeruginosa
F1S1R2D3B3P3C12	SH081020x1x82	0	513	429.1	407.6449999999999-450.555	613	0	0	0	0	0	0	0	0	P. aeruginosa
F1S1R2D3B3P3C12	SH081020x2x71	1	246	536.9	510.05499999999995-563.745	767	0	0	0	0	0	0	0	0	P. aeruginosa
F1S1R2D3B3P3C12	SH081020x2x84	0	555	528.5	502.075-554.9250000000001	755	0	0	0	0	0	0	0	0	P. aeruginosa
F1S1R2D3B3P3C12	SH090321x1x44	1	175	368.2	349.78999999999996-386.61	526	0	0	0	0	0	0	0	0	P. aeruginosa
F1S1R2D3B3P3C12	SH150921x1x83	0	2379	226.1	214.795-237.405	323	0	0	0	0	0	0	0	0	P. aeruginosa
F1S1R2D3B3P3C12	SH161121x2x74	0	10734	133.7	127.01499999999999-140.385	191	0	0	0	0	0	0	0	0	P. aeruginosa
F1S1R2D3B3P3C12	SH162x51	0	247	7.699999999999999	7.314999999999999-8.084999999999999	11	0	0	0	0	0	0	0	0	P. aeruginosa
F1S1R2D3B3P3C12	SH164x36	0	317	4.199999999999999	3.9899999999999993-4.409999999999999	6	0	0	0	0	0	0	0	0	P. aeruginosa
F1S1R2D3B3P3C12	SH164x40	0	424	6.3	5.984999999999999-6.615	9	0	0	0	0	0	0	0	0	P. aeruginosa
F1S1R2D3B3P3C12	SH165x36	0	251	0.0	0.0-0.0	0	0	0	0	0	0	0	0	0	P. aeruginosa
F1S1R2D3B3P3C12	SH167x55	0	247	3.5	3.3249999999999997-3.6750000000000003	5	0	0	0	0	0	0	0	0	P. aeruginosa
F1S1R2D3B3P3C12	SH168x10	0	301	8.399999999999999	7.979999999999999-8.819999999999999	12	0	0	0	0	0	0	0	0	P. aeruginosa
F1S1R2D3B3P3C12	SH169x32	0	2384	11.2	10.639999999999999-11.76	16	0	0	0	0	0	0	0	0	P. aeruginosa
F1S1R2D3B3P3C12	SH169x41	0	248	9.1	8.645-9.555	13	0	0	0	0	0	0	0	0	P. aeruginosa
F1S1R2D3B3P3C12	SH169x47	0	249	10.5	9.975-11.025	15	0	0	0	0	0	0	0	0	P. aeruginosa
F1S1R2D3B3P3C12	SH170321x1x02	1	253	350.7	333.16499999999996-368.235	501	0	0	0	0	0	0	0	0	P. aeruginosa
F1S1R2D3B3P3C12	SH170321x1x17	0	2378	347.2	329.84-364.56	496	0	0	0	0	0	0	0	0	P. aeruginosa
F1S1R2D3B3P3C12	SH170322x1x28	0	926	60.9	57.855-63.945	87	0	0	0	0	0	0	0	0	P. aeruginosa
F1S1R2D3B3P3C12	SH170322x1x35	0	523	60.2	57.18999999999999-63.21	86	0	0	0	0	0	0	0	0	P. aeruginosa
F1S1R2D3B3P3C12	SH170322x2x16	0	232	52.5	49.875-55.125	75	0	0	0	0	0	0	0	0	P. aeruginosa
F1S1R2D3B3P3C12	SH171220x2x60	1	550	553.0	525.35-580.65	790	0	0	0	0	0	0	0	0	P. aeruginosa
F1S1R2D3B3P3C12	SH171220x2x62	0	541	400.4	380.37999999999994-420.42	572	0	0	0	0	0	0	0	0	P. aeruginosa
F1S1R2D3B3P3C12	SH171x62	0	334	14.7	13.964999999999998-15.435	21	0	0	0	0	0	0	0	0	P. aeruginosa
F1S1R2D3B3P3C12	SH174x39	0	780	18.2	17.29-19.11	26	0	0	0	0	0	0	0	0	P. aeruginosa
F1S1R2D3B3P3C12	SH180x60	0	518	32.2	30.589999999999993-33.809999999999995	46	0	0	0	0	0	0	0	0	P. aeruginosa
F1S1R2D3B3P3C12	SH181120x2x71xr2	1	248	420.7	399.66499999999996-441.735	601	0	0	0	0	0	0	0	0	P. aeruginosa
F1S1R2D3B3P3C12	SH181120x2x82	0	509	413.0	392.34999999999997-433.65000000000003	590	0	0	0	0	0	0	0	0	P. aeruginosa
F1S1R2D3B3P3C12	SH200921x2x22	0	2379	203.0	192.85-213.15	290	0	0	0	0	0	0	0	0	P. aeruginosa
F1S1R2D3B3P3C12	SH200921x2x38	0	2382	203.0	192.85-213.15	290	0	0	0	0	0	0	0	0	P. aeruginosa
F1S1R2D3B3P3C12	SH200x20	0	514	81.89999999999999	77.80499999999999-85.99499999999999	117	0	0	0	0	0	0	0	0	P. aeruginosa
F1S1R2D3B3P3C12	SH200x26	0	540	81.89999999999999	77.80499999999999-85.99499999999999	117	0	0	0	0	0	0	0	0	P. aeruginosa
F1S1R2D3B3P3C12	SH202x57	0	4337	86.1	81.79499999999999-90.405	123	0	0	0	0	0	0	0	0	P. aeruginosa
F1S1R2D3B3P3C12	SH203x17	0	2451	88.19999999999999	83.78999999999999-92.60999999999999	126	0	0	0	0	0	0	0	0	P. aeruginosa
F1S1R2D3B3P3C12	SH204x50	0	2511	91.7	87.11499999999998-96.285	131	0	0	0	0	0	0	0	0	P. aeruginosa
F1S1R2D3B3P3C12	SH211020x1x10	1	256	519.4	493.42999999999995-545.37	742	0	0	0	0	0	0	0	0	P. aeruginosa
F1S1R2D3B3P3C12	SH213x49	0	2422	111.3	105.735-116.865	159	0	0	0	0	0	0	0	0	P. aeruginosa
F1S1R2D3B3P3C12	SH213x51	0	2422	111.3	105.735-116.865	159	0	0	0	0	0	0	0	0	P. aeruginosa
F1S1R2D3B3P3C12	SH215x28	0	2422	114.8	109.05999999999999-120.54	164	0	0	0	0	0	0	0	0	P. aeruginosa
F1S1R2D3B3P3C12	SH216x41	0	208	117.6	111.71999999999998-123.48	168	0	0	0	0	0	0	0	0	P. aeruginosa
F1S1R2D3B3P3C12	SH216x61	0	254	116.2	110.38999999999999-122.00999999999999	166	0	0	0	0	0	0	0	0	P. aeruginosa
F1S1R2D3B3P3C12	SH217x30	0	509	119.0	113.04999999999998-124.94999999999999	170	0	0	0	0	0	0	0	0	P. aeruginosa
F1S1R2D3B3P3C12	SH217x32	0	258	116.2	110.38999999999999-122.00999999999999	166	0	0	0	0	0	0	0	0	P. aeruginosa
F1S1R2D3B3P3C12	SH220422x1x82	0	252	32.9	31.254999999999995-34.545	47	0	0	0	0	0	0	0	0	P. aeruginosa
F1S1R2D3B3P3C12	SH220422x2x08	0	549	31.5	29.924999999999994-33.074999999999996	45	0	0	0	0	0	0	0	0	P. aeruginosa
F1S1R2D3B3P3C12	SH220422x2x15	0	4334	31.5	29.924999999999994-33.074999999999996	45	0	0	0	0	0	0	0	0	P. aeruginosa
F1S1R2D3B3P3C12	SH220921x1x46	0	237	191.1	181.545-200.655	273	0	0	0	0	0	0	0	0	P. aeruginosa
F1S1R2D3B3P3C12	SH220921x1x58	1	155	191.1	181.545-200.655	273	0	0	0	0	0	0	0	1	P. aeruginosa
F1S1R2D3B3P3C12	SH220921x1x60	0	238	191.1	181.545-200.655	273	0	0	0	0	0	0	0	0	P. aeruginosa
F1S1R2D3B3P3C12	SH220921x1x66	0	239	191.1	181.545-200.655	273	0	0	0	0	0	0	0	0	P. aeruginosa
F1S1R2D3B3P3C12	SH220921x2x32	0	2365	184.8	175.55999999999997-194.04	264	0	0	0	0	0	0	0	0	P. aeruginosa
F1S1R2D3B3P3C12	SH220921x2x60	0	237	183.4	174.22999999999996-192.57	262	0	0	0	0	0	0	0	0	P. aeruginosa
F1S1R2D3B3P3C12	SH220921x2x85	0	246	180.6	171.57-189.63	258	0	0	0	0	0	0	0	0	P. aeruginosa
F1S1R2D3B3P3C12	SH221020x2x17	0	4326	567.0	538.65-595.35	810	0	0	0	0	0	0	0	0	P. aeruginosa
F1S1R2D3B3P3C12	SH222x22	0	507	129.5	123.02499999999999-135.975	185	0	0	0	0	0	0	0	0	P. aeruginosa
F1S1R2D3B3P3C12	SH222x62	0	506	128.8	122.35999999999997-135.23999999999998	184	0	0	0	0	0	0	0	0	P. aeruginosa
F1S1R2D3B3P3C12	SH225x10	0	2425	133.0	126.35-139.65	190	0	0	0	0	0	0	0	0	P. aeruginosa
F1S1R2D3B3P3C12	SH225x15	0	529	135.1	128.345-141.855	193	0	0	0	0	0	0	0	0	P. aeruginosa
F1S1R2D3B3P3C12	SH226x09	0	2384	135.8	129.01-142.58999999999997	194	0	0	0	0	0	0	0	0	P. aeruginosa
F1S1R2D3B3P3C12	SH230321x2x14	0	10846	320.6	304.56999999999994-336.63	458	0	0	0	0	0	0	0	0	P. aeruginosa
F1S1R2D3B3P3C12	SH230321x2x84	1	248	313.6	297.91999999999996-329.28	448	0	0	0	0	0	0	0	0	P. aeruginosa
F1S1R2D3B3P3C12	SH230920x1x72	1	232	463.4	440.22999999999996-486.57	662	0	0	0	0	0	0	0	0	P. aeruginosa
F1S1R2D3B3P3C12	SH230920x2x86	1	245	444.5	422.275-466.725	635	0	0	0	0	0	0	0	0	P. aeruginosa
F1S1R2D3B3P3C12	SH232x54	0	2384	149.1	141.64499999999998-156.555	213	0	0	0	0	0	0	0	0	P. aeruginosa
F1S1R2D3B3P3C12	SH238x31	0	505	164.5	156.275-172.725	235	0	0	0	0	0	0	0	0	P. aeruginosa
F1S1R2D3B3P3C12	SH250322x1x67	0	243	42.0	39.9-44.1	60	0	0	0	0	0	0	0	0	P. aeruginosa
F1S1R2D3B3P3C12	SH250322x1x70	0	173	41.3	39.23499999999999-43.365	59	0	0	0	0	0	0	0	0	P. aeruginosa
F1S1R2D3B3P3C12	SH260321x2x83	0	510	299.6	284.61999999999995-314.58	428	0	0	0	0	0	0	0	0	P. aeruginosa
F1S1R2D3B3P3C12	SH280122x2x14	0	511	87.5	83.125-91.875	125	0	0	0	0	0	0	0	0	P. aeruginosa
F1S1R2D3B3P3C12	SH280122x2x86	0	232	81.19999999999999	77.13999999999999-85.25999999999999	116	0	0	0	0	0	0	0	0	P. aeruginosa
F1S1R2D3B3P3C12	SH300920x1x79	0	2396	505.4	480.12999999999994-530.67	722	0	0	0	0	0	0	0	0	P. aeruginosa
F1S1R2D3B3P3G12	F1S1R2D3B4P5B07	0	250	18.2	17.29-19.11	26	0	0	0	0	0	0	0	0	P. aeruginosa
F1S1R2D3B3P3G12	F1S1R2D3B4P5G11	0	249	18.2	17.29-19.11	26	0	0	0	0	0	0	0	0	P. aeruginosa
F1S1R2D3B3P3G12	F1S1R2D4B1P3C06	0	231	22.4	21.279999999999998-23.52	32	0	0	0	0	0	0	0	0	P. aeruginosa
F1S1R2D3B3P3G12	F1S1R2D4B3P3D04	0	239	44.8	42.559999999999995-47.04	64	0	0	0	0	0	0	0	0	P. aeruginosa
F1S1R2D3B3P3G12	F1S1R2D4B3P3G09	0	229	47.6	45.21999999999999-49.98	68	0	0	0	0	0	0	0	0	P. aeruginosa
F1S1R2D3B3P3G12	SH010621x2x78	1	237	251.3	238.73499999999999-263.865	359	0	0	0	0	0	0	0	1	P. aeruginosa
F1S1R2D3B3P3G12	SH011020x2x60	0	4341	474.6	450.86999999999995-498.33	678	0	0	0	0	0	0	0	0	P. aeruginosa
F1S1R2D3B3P3G12	SH020921x2x02	1	241	236.6	224.76999999999998-248.43	338	0	0	0	0	0	0	0	1	P. aeruginosa
F1S1R2D3B3P3G12	SH020921x2x25	0	10981	234.5	222.77499999999995-246.225	335	0	0	0	0	0	0	0	0	P. aeruginosa
F1S1R2D3B3P3G12	SH030621x1x46	1	514	497.7	472.81499999999994-522.585	711	0	0	0	0	0	0	0	0	P. aeruginosa
F1S1R2D3B3P3G12	SH030621x1x92	0	1592	348.6	331.16999999999996-366.03	498	0	0	0	0	0	0	0	0	P. aeruginosa
F1S1R2D3B3P3G12	SH031220x1x20	1	262	395.5	375.72499999999997-415.27500000000003	565	0	0	0	0	0	0	0	0	P. aeruginosa
F1S1R2D3B3P3G12	SH031220x1x23	0	2379	394.1	374.3949999999999-413.805	563	0	0	0	0	0	0	0	0	P. aeruginosa
F1S1R2D3B3P3G12	SH040221x1x11	0	2401	645.4	613.13-677.67	922	0	0	0	0	0	0	0	0	P. aeruginosa
F1S1R2D3B3P3G12	SH040221x2x31	1	543	599.1999999999999	569.2399999999999-629.16	856	0	0	0	0	0	0	0	0	P. aeruginosa
F1S1R2D3B3P3G12	SH040221x2x76	0	2411	591.5	561.925-621.075	845	0	0	0	0	0	0	0	0	P. aeruginosa
F1S1R2D3B3P3G12	SH040321x2x57	1	202	370.3	351.78499999999997-388.81499999999994	529	0	0	0	0	0	0	0	0	P. aeruginosa
F1S1R2D3B3P3G12	SH040321x2x62	1	252	369.6	351.11999999999995-388.08	528	0	0	0	0	0	0	0	0	P. aeruginosa
F1S1R2D3B3P3G12	SH040321x2x67	0	512	366.1	347.79499999999996-384.405	523	0	0	0	0	0	0	0	0	P. aeruginosa
F1S1R2D3B3P3G12	SH040321x2x71	0	2395	365.4	347.12999999999994-383.67	522	0	0	0	0	0	0	0	0	P. aeruginosa
F1S1R2D3B3P3G12	SH050122x2x67	0	2346	102.2	97.08999999999999-107.30999999999999	146	0	0	0	0	0	0	0	0	P. aeruginosa
F1S1R2D3B3P3G12	SH050122x2x94	0	255	100.8	95.75999999999999-105.84	144	0	0	0	0	0	0	0	0	P. aeruginosa
F1S1R2D3B3P3G12	SH060521x1x17	0	532	280.7	266.66499999999996-294.735	401	0	0	0	0	0	0	0	0	P. aeruginosa
F1S1R2D3B3P3G12	SH060521x1x50	0	6933	279.3	265.3349999999999-293.265	399	0	0	0	0	0	0	0	0	P. aeruginosa
F1S1R2D3B3P3G12	SH061021x2x19	0	250	169.4	160.92999999999998-177.86999999999998	242	0	0	0	0	0	0	0	0	P. aeruginosa
F1S1R2D3B3P3G12	SH061021x2x39	0	526	168.0	159.6-176.4	240	0	0	0	0	0	0	0	0	P. aeruginosa
F1S1R2D3B3P3G12	SH081020x1x81	0	515	428.4	406.97999999999996-449.82	612	0	0	0	0	0	0	0	0	P. aeruginosa
F1S1R2D3B3P3G12	SH081020x1x82	0	511	429.1	407.6449999999999-450.555	613	0	0	0	0	0	0	0	0	P. aeruginosa
F1S1R2D3B3P3G12	SH081020x2x71	1	244	536.9	510.05499999999995-563.745	767	0	0	0	0	0	0	0	0	P. aeruginosa
F1S1R2D3B3P3G12	SH081020x2x84	1	553	528.5	502.075-554.9250000000001	755	0	0	0	0	0	0	0	0	P. aeruginosa
F1S1R2D3B3P3G12	SH090321x1x44	1	173	368.2	349.78999999999996-386.61	526	0	0	0	0	0	0	0	0	P. aeruginosa
F1S1R2D3B3P3G12	SH150921x1x83	0	2377	226.1	214.795-237.405	323	0	0	0	0	0	0	0	0	P. aeruginosa
F1S1R2D3B3P3G12	SH161121x2x74	0	10732	133.7	127.01499999999999-140.385	191	0	0	0	0	0	0	0	0	P. aeruginosa
F1S1R2D3B3P3G12	SH162x51	0	245	7.699999999999999	7.314999999999999-8.084999999999999	11	0	0	0	0	0	0	0	0	P. aeruginosa
F1S1R2D3B3P3G12	SH164x36	0	315	4.199999999999999	3.9899999999999993-4.409999999999999	6	0	0	0	0	0	0	0	0	P. aeruginosa
F1S1R2D3B3P3G12	SH164x40	0	422	6.3	5.984999999999999-6.615	9	0	0	0	0	0	0	0	0	P. aeruginosa
F1S1R2D3B3P3G12	SH165x36	0	249	0.0	0.0-0.0	0	0	0	0	0	0	0	0	0	P. aeruginosa
F1S1R2D3B3P3G12	SH167x55	0	245	3.5	3.3249999999999997-3.6750000000000003	5	0	0	0	0	0	0	0	0	P. aeruginosa
F1S1R2D3B3P3G12	SH168x10	0	299	8.399999999999999	7.979999999999999-8.819999999999999	12	0	0	0	0	0	0	0	0	P. aeruginosa
F1S1R2D3B3P3G12	SH169x32	0	2382	11.2	10.639999999999999-11.76	16	0	0	0	0	0	0	0	0	P. aeruginosa
F1S1R2D3B3P3G12	SH169x41	0	246	9.1	8.645-9.555	13	0	0	0	0	0	0	0	0	P. aeruginosa
F1S1R2D3B3P3G12	SH169x47	0	247	10.5	9.975-11.025	15	0	0	0	0	0	0	0	0	P. aeruginosa
F1S1R2D3B3P3G12	SH170321x1x02	1	251	350.7	333.16499999999996-368.235	501	0	0	0	0	0	0	0	0	P. aeruginosa
F1S1R2D3B3P3G12	SH170321x1x17	0	2376	347.2	329.84-364.56	496	0	0	0	0	0	0	0	0	P. aeruginosa
F1S1R2D3B3P3G12	SH170322x1x28	0	924	60.9	57.855-63.945	87	0	0	0	0	0	0	0	0	P. aeruginosa
F1S1R2D3B3P3G12	SH170322x1x35	0	521	60.2	57.18999999999999-63.21	86	0	0	0	0	0	0	0	0	P. aeruginosa
F1S1R2D3B3P3G12	SH170322x2x16	0	230	52.5	49.875-55.125	75	0	0	0	0	0	0	0	0	P. aeruginosa
F1S1R2D3B3P3G12	SH171220x2x60	1	548	553.0	525.35-580.65	790	0	0	0	0	0	0	0	0	P. aeruginosa
F1S1R2D3B3P3G12	SH171220x2x62	0	539	400.4	380.37999999999994-420.42	572	0	0	0	0	0	0	0	0	P. aeruginosa
F1S1R2D3B3P3G12	SH171x62	0	332	14.7	13.964999999999998-15.435	21	0	0	0	0	0	0	0	0	P. aeruginosa
F1S1R2D3B3P3G12	SH174x39	0	778	18.2	17.29-19.11	26	0	0	0	0	0	0	0	0	P. aeruginosa
F1S1R2D3B3P3G12	SH180x60	0	516	32.2	30.589999999999993-33.809999999999995	46	0	0	0	0	0	0	0	0	P. aeruginosa
F1S1R2D3B3P3G12	SH181120x2x71xr2	1	246	420.7	399.66499999999996-441.735	601	0	0	0	0	0	0	0	0	P. aeruginosa
F1S1R2D3B3P3G12	SH181120x2x82	0	507	413.0	392.34999999999997-433.65000000000003	590	0	0	0	0	0	0	0	0	P. aeruginosa
F1S1R2D3B3P3G12	SH200921x2x22	0	2376	203.0	192.85-213.15	290	0	0	0	0	0	0	0	0	P. aeruginosa
F1S1R2D3B3P3G12	SH200921x2x38	0	2379	203.0	192.85-213.15	290	0	0	0	0	0	0	0	0	P. aeruginosa
F1S1R2D3B3P3G12	SH200x20	0	512	81.89999999999999	77.80499999999999-85.99499999999999	117	0	0	0	0	0	0	0	0	P. aeruginosa
F1S1R2D3B3P3G12	SH200x26	0	538	81.89999999999999	77.80499999999999-85.99499999999999	117	0	0	0	0	0	0	0	0	P. aeruginosa
F1S1R2D3B3P3G12	SH202x57	0	4335	86.1	81.79499999999999-90.405	123	0	0	0	0	0	0	0	0	P. aeruginosa
F1S1R2D3B3P3G12	SH203x17	0	2449	88.19999999999999	83.78999999999999-92.60999999999999	126	0	0	0	0	0	0	0	0	P. aeruginosa
F1S1R2D3B3P3G12	SH204x50	0	2509	91.7	87.11499999999998-96.285	131	0	0	0	0	0	0	0	0	P. aeruginosa
F1S1R2D3B3P3G12	SH211020x1x10	1	254	519.4	493.42999999999995-545.37	742	0	0	0	0	0	0	0	0	P. aeruginosa
F1S1R2D3B3P3G12	SH213x49	0	2420	111.3	105.735-116.865	159	0	0	0	0	0	0	0	0	P. aeruginosa
F1S1R2D3B3P3G12	SH213x51	0	2420	111.3	105.735-116.865	159	0	0	0	0	0	0	0	0	P. aeruginosa
F1S1R2D3B3P3G12	SH215x28	0	2420	114.8	109.05999999999999-120.54	164	0	0	0	0	0	0	0	0	P. aeruginosa
F1S1R2D3B3P3G12	SH216x41	0	206	117.6	111.71999999999998-123.48	168	0	0	0	0	0	0	0	0	P. aeruginosa
F1S1R2D3B3P3G12	SH216x61	0	252	116.2	110.38999999999999-122.00999999999999	166	0	0	0	0	0	0	0	0	P. aeruginosa
F1S1R2D3B3P3G12	SH217x30	0	507	119.0	113.04999999999998-124.94999999999999	170	0	0	0	0	0	0	0	0	P. aeruginosa
F1S1R2D3B3P3G12	SH217x32	0	256	116.2	110.38999999999999-122.00999999999999	166	0	0	0	0	0	0	0	0	P. aeruginosa
F1S1R2D3B3P3G12	SH220422x1x82	0	250	32.9	31.254999999999995-34.545	47	0	0	0	0	0	0	0	0	P. aeruginosa
F1S1R2D3B3P3G12	SH220422x2x08	0	547	31.5	29.924999999999994-33.074999999999996	45	0	0	0	0	0	0	0	0	P. aeruginosa
F1S1R2D3B3P3G12	SH220422x2x15	0	4333	31.5	29.924999999999994-33.074999999999996	45	0	0	0	0	0	0	0	0	P. aeruginosa
F1S1R2D3B3P3G12	SH220921x1x46	0	235	191.1	181.545-200.655	273	0	0	0	0	0	0	0	0	P. aeruginosa
F1S1R2D3B3P3G12	SH220921x1x58	1	153	191.1	181.545-200.655	273	0	0	0	0	0	0	0	1	P. aeruginosa
F1S1R2D3B3P3G12	SH220921x1x60	0	236	191.1	181.545-200.655	273	0	0	0	0	0	0	0	0	P. aeruginosa
F1S1R2D3B3P3G12	SH220921x1x66	0	237	191.1	181.545-200.655	273	0	0	0	0	0	0	0	0	P. aeruginosa
F1S1R2D3B3P3G12	SH220921x2x32	0	2363	184.8	175.55999999999997-194.04	264	0	0	0	0	0	0	0	0	P. aeruginosa
F1S1R2D3B3P3G12	SH220921x2x60	0	235	183.4	174.22999999999996-192.57	262	0	0	0	0	0	0	0	0	P. aeruginosa
F1S1R2D3B3P3G12	SH220921x2x85	0	244	180.6	171.57-189.63	258	0	0	0	0	0	0	0	0	P. aeruginosa
F1S1R2D3B3P3G12	SH221020x2x17	0	4324	567.0	538.65-595.35	810	0	0	0	0	0	0	0	0	P. aeruginosa
F1S1R2D3B3P3G12	SH222x22	0	505	129.5	123.02499999999999-135.975	185	0	0	0	0	0	0	0	0	P. aeruginosa
F1S1R2D3B3P3G12	SH222x62	0	504	128.8	122.35999999999997-135.23999999999998	184	0	0	0	0	0	0	0	0	P. aeruginosa
F1S1R2D3B3P3G12	SH225x10	0	2424	133.0	126.35-139.65	190	0	0	0	0	0	0	0	0	P. aeruginosa
F1S1R2D3B3P3G12	SH225x15	0	527	135.1	128.345-141.855	193	0	0	0	0	0	0	0	0	P. aeruginosa
F1S1R2D3B3P3G12	SH226x09	0	2383	135.8	129.01-142.58999999999997	194	0	0	0	0	0	0	0	0	P. aeruginosa
F1S1R2D3B3P3G12	SH230321x2x14	0	10844	320.6	304.56999999999994-336.63	458	0	0	0	0	0	0	0	0	P. aeruginosa
F1S1R2D3B3P3G12	SH230321x2x84	1	246	313.6	297.91999999999996-329.28	448	0	0	0	0	0	0	0	0	P. aeruginosa
F1S1R2D3B3P3G12	SH230920x1x72	1	230	463.4	440.22999999999996-486.57	662	0	0	0	0	0	0	0	0	P. aeruginosa
F1S1R2D3B3P3G12	SH230920x2x86	1	243	444.5	422.275-466.725	635	0	0	0	0	0	0	0	0	P. aeruginosa
F1S1R2D3B3P3G12	SH232x54	0	2383	149.1	141.64499999999998-156.555	213	0	0	0	0	0	0	0	0	P. aeruginosa
F1S1R2D3B3P3G12	SH238x31	0	503	164.5	156.275-172.725	235	0	0	0	0	0	0	0	0	P. aeruginosa
F1S1R2D3B3P3G12	SH250322x1x67	0	241	42.0	39.9-44.1	60	0	0	0	0	0	0	0	0	P. aeruginosa
F1S1R2D3B3P3G12	SH250322x1x70	0	171	41.3	39.23499999999999-43.365	59	0	0	0	0	0	0	0	0	P. aeruginosa
F1S1R2D3B3P3G12	SH260321x2x83	0	508	299.6	284.61999999999995-314.58	428	0	0	0	0	0	0	0	0	P. aeruginosa
F1S1R2D3B3P3G12	SH280122x2x14	0	509	87.5	83.125-91.875	125	0	0	0	0	0	0	0	0	P. aeruginosa
F1S1R2D3B3P3G12	SH280122x2x86	0	230	81.19999999999999	77.13999999999999-85.25999999999999	116	0	0	0	0	0	0	0	0	P. aeruginosa
F1S1R2D3B3P3G12	SH300920x1x79	0	2394	505.4	480.12999999999994-530.67	722	0	0	0	0	0	0	0	0	P. aeruginosa
F1S1R2D3B3P4F03	F1S1R2D3B4P5B07	0	251	16.8	15.959999999999997-17.639999999999997	24	0	0	0	0	0	0	0	0	P. aeruginosa
F1S1R2D3B3P4F03	F1S1R2D3B4P5G11	0	250	16.8	15.959999999999997-17.639999999999997	24	0	0	0	0	0	0	0	0	P. aeruginosa
F1S1R2D3B3P4F03	F1S1R2D4B1P3C06	0	232	21.0	19.95-22.05	30	0	0	0	0	0	0	0	0	P. aeruginosa
F1S1R2D3B3P4F03	F1S1R2D4B3P3D04	0	240	43.4	41.23-45.57	62	0	0	0	0	0	0	0	0	P. aeruginosa
F1S1R2D3B3P4F03	F1S1R2D4B3P3G09	0	230	46.2	43.88999999999999-48.51	66	0	0	0	0	0	0	0	0	P. aeruginosa
F1S1R2D3B3P4F03	SH010621x2x78	1	238	252.7	240.06499999999997-265.335	361	0	0	0	0	0	0	0	1	P. aeruginosa
F1S1R2D3B3P4F03	SH011020x2x60	0	4342	476.0	452.19999999999993-499.79999999999995	680	0	0	0	0	0	0	0	0	P. aeruginosa
F1S1R2D3B3P4F03	SH020921x2x02	1	242	238.0	226.09999999999997-249.89999999999998	340	0	0	0	0	0	0	0	1	P. aeruginosa
F1S1R2D3B3P4F03	SH020921x2x25	0	10982	235.9	224.10499999999996-247.695	337	0	0	0	0	0	0	0	0	P. aeruginosa
F1S1R2D3B3P4F03	SH030621x1x46	1	515	499.1	474.1449999999999-524.055	713	0	0	0	0	0	0	0	0	P. aeruginosa
F1S1R2D3B3P4F03	SH030621x1x92	0	1593	350.0	332.5-367.5	500	0	0	0	0	0	0	0	0	P. aeruginosa
F1S1R2D3B3P4F03	SH031220x1x20	1	263	396.9	377.05499999999995-416.745	567	0	0	0	0	0	0	0	0	P. aeruginosa
F1S1R2D3B3P4F03	SH031220x1x23	0	2380	395.5	375.72499999999997-415.27500000000003	565	0	0	0	0	0	0	0	0	P. aeruginosa
F1S1R2D3B3P4F03	SH040221x1x11	0	2402	646.8	614.4599999999999-679.14	924	0	0	0	0	0	0	0	0	P. aeruginosa
F1S1R2D3B3P4F03	SH040221x2x31	1	544	600.5999999999999	570.5699999999999-630.6299999999999	858	0	0	0	0	0	0	0	0	P. aeruginosa
F1S1R2D3B3P4F03	SH040221x2x76	0	2413	592.9	563.255-622.545	847	0	0	0	0	0	0	0	0	P. aeruginosa
F1S1R2D3B3P4F03	SH040321x2x57	1	203	371.7	353.11499999999995-390.285	531	0	0	0	0	0	0	0	0	P. aeruginosa
F1S1R2D3B3P4F03	SH040321x2x62	1	253	371.0	352.45-389.55	530	0	0	0	0	0	0	0	0	P. aeruginosa
F1S1R2D3B3P4F03	SH040321x2x67	0	513	367.5	349.125-385.875	525	0	0	0	0	0	0	0	0	P. aeruginosa
F1S1R2D3B3P4F03	SH040321x2x71	0	2396	366.8	348.4599999999999-385.14	524	0	0	0	0	0	0	0	0	P. aeruginosa
F1S1R2D3B3P4F03	SH050122x2x67	0	2347	103.6	98.41999999999999-108.78	148	0	0	0	0	0	0	0	0	P. aeruginosa
F1S1R2D3B3P4F03	SH050122x2x94	0	256	102.2	97.08999999999999-107.30999999999999	146	0	0	0	0	0	0	0	0	P. aeruginosa
F1S1R2D3B3P4F03	SH060521x1x17	0	533	282.1	267.99499999999995-296.205	403	0	0	0	0	0	0	0	0	P. aeruginosa
F1S1R2D3B3P4F03	SH060521x1x50	0	6934	280.7	266.66499999999996-294.735	401	0	0	0	0	0	0	0	0	P. aeruginosa
F1S1R2D3B3P4F03	SH061021x2x19	0	251	170.8	162.25999999999996-179.34	244	0	0	0	0	0	0	0	0	P. aeruginosa
F1S1R2D3B3P4F03	SH061021x2x39	0	527	169.4	160.92999999999998-177.86999999999998	242	0	0	0	0	0	0	0	0	P. aeruginosa
F1S1R2D3B3P4F03	SH081020x1x81	0	516	429.8	408.30999999999995-451.28999999999996	614	0	0	0	0	0	0	0	0	P. aeruginosa
F1S1R2D3B3P4F03	SH081020x1x82	0	512	430.5	408.97499999999997-452.02500000000003	615	0	0	0	0	0	0	0	0	P. aeruginosa
F1S1R2D3B3P4F03	SH081020x2x71	1	245	538.3	511.38499999999993-565.215	769	0	0	0	0	0	0	0	0	P. aeruginosa
F1S1R2D3B3P4F03	SH081020x2x84	1	554	529.9	503.405-556.395	757	0	0	0	0	0	0	0	0	P. aeruginosa
F1S1R2D3B3P4F03	SH090321x1x44	1	174	369.6	351.11999999999995-388.08	528	0	0	0	0	0	0	0	0	P. aeruginosa
F1S1R2D3B3P4F03	SH150921x1x83	0	2378	227.5	216.12499999999997-238.87499999999997	325	0	0	0	0	0	0	0	0	P. aeruginosa
F1S1R2D3B3P4F03	SH161121x2x74	0	10733	135.1	128.345-141.855	193	0	0	0	0	0	0	0	0	P. aeruginosa
F1S1R2D3B3P4F03	SH162x51	0	246	9.1	8.645-9.555	13	0	0	0	0	0	0	0	0	P. aeruginosa
F1S1R2D3B3P4F03	SH164x36	0	316	5.6	5.319999999999999-5.88	8	0	0	0	0	0	0	0	0	P. aeruginosa
F1S1R2D3B3P4F03	SH164x40	0	423	7.699999999999999	7.314999999999999-8.084999999999999	11	0	0	0	0	0	0	0	0	P. aeruginosa
F1S1R2D3B3P4F03	SH165x36	0	250	1.4	1.3299999999999998-1.47	2	0	0	0	0	0	0	0	0	P. aeruginosa
F1S1R2D3B3P4F03	SH167x55	0	246	2.1	1.9949999999999997-2.2049999999999996	3	0	0	0	0	0	0	0	0	P. aeruginosa
F1S1R2D3B3P4F03	SH168x10	0	300	7.0	6.6499999999999995-7.3500000000000005	10	0	0	0	0	0	0	0	0	P. aeruginosa
F1S1R2D3B3P4F03	SH169x32	0	2383	9.8	9.309999999999999-10.29	14	0	0	0	0	0	0	0	0	P. aeruginosa
F1S1R2D3B3P4F03	SH169x41	0	247	7.699999999999999	7.314999999999999-8.084999999999999	11	0	0	0	0	0	0	0	0	P. aeruginosa
F1S1R2D3B3P4F03	SH169x47	0	248	9.1	8.645-9.555	13	0	0	0	0	0	0	0	0	P. aeruginosa
F1S1R2D3B3P4F03	SH170321x1x02	1	252	352.1	334.49499999999995-369.705	503	0	0	0	0	0	0	0	0	P. aeruginosa
F1S1R2D3B3P4F03	SH170321x1x17	0	2377	348.6	331.16999999999996-366.03	498	0	0	0	0	0	0	0	0	P. aeruginosa
F1S1R2D3B3P4F03	SH170322x1x28	0	925	62.3	59.184999999999995-65.415	89	0	0	0	0	0	0	0	0	P. aeruginosa
F1S1R2D3B3P4F03	SH170322x1x35	0	522	61.6	58.51999999999999-64.67999999999999	88	0	0	0	0	0	0	0	0	P. aeruginosa
F1S1R2D3B3P4F03	SH170322x2x16	0	231	53.9	51.205-56.595	77	0	0	0	0	0	0	0	0	P. aeruginosa
F1S1R2D3B3P4F03	SH171220x2x60	1	549	554.4	526.68-582.12	792	0	0	0	0	0	0	0	0	P. aeruginosa
F1S1R2D3B3P4F03	SH171220x2x62	0	540	401.8	381.7099999999999-421.89	574	0	0	0	0	0	0	0	0	P. aeruginosa
F1S1R2D3B3P4F03	SH171x62	0	333	13.3	12.634999999999998-13.965	19	0	0	0	0	0	0	0	0	P. aeruginosa
F1S1R2D3B3P4F03	SH174x39	0	780	16.8	15.959999999999997-17.639999999999997	24	0	0	0	0	0	0	0	0	P. aeruginosa
F1S1R2D3B3P4F03	SH180x60	0	517	30.8	29.259999999999994-32.339999999999996	44	0	0	0	0	0	0	0	0	P. aeruginosa
F1S1R2D3B3P4F03	SH181120x2x71xr2	1	247	422.1	400.99499999999995-443.205	603	0	0	0	0	0	0	0	0	P. aeruginosa
F1S1R2D3B3P4F03	SH181120x2x82	0	508	414.4	393.67999999999995-435.12	592	0	0	0	0	0	0	0	0	P. aeruginosa
F1S1R2D3B3P4F03	SH200921x2x22	0	2377	204.4	194.17999999999998-214.61999999999998	292	0	0	0	0	0	0	0	0	P. aeruginosa
F1S1R2D3B3P4F03	SH200921x2x38	0	2380	204.4	194.17999999999998-214.61999999999998	292	0	0	0	0	0	0	0	0	P. aeruginosa
F1S1R2D3B3P4F03	SH200x20	0	513	80.5	76.475-84.525	115	0	0	0	0	0	0	0	0	P. aeruginosa
F1S1R2D3B3P4F03	SH200x26	0	539	80.5	76.475-84.525	115	0	0	0	0	0	0	0	0	P. aeruginosa
F1S1R2D3B3P4F03	SH202x57	0	4336	84.69999999999999	80.46499999999999-88.93499999999999	121	0	0	0	0	0	0	0	0	P. aeruginosa
F1S1R2D3B3P4F03	SH203x17	0	2450	86.8	82.46-91.14	124	0	0	0	0	0	0	0	0	P. aeruginosa
F1S1R2D3B3P4F03	SH204x50	0	2510	90.3	85.785-94.815	129	0	0	0	0	0	0	0	0	P. aeruginosa
F1S1R2D3B3P4F03	SH211020x1x10	1	255	520.8	494.75999999999993-546.84	744	0	0	0	0	0	0	0	0	P. aeruginosa
F1S1R2D3B3P4F03	SH213x49	0	2421	109.9	104.40499999999999-115.395	157	0	0	0	0	0	0	0	0	P. aeruginosa
F1S1R2D3B3P4F03	SH213x51	0	2421	109.9	104.40499999999999-115.395	157	0	0	0	0	0	0	0	0	P. aeruginosa
F1S1R2D3B3P4F03	SH215x28	0	2421	113.4	107.72999999999999-119.07	162	0	0	0	0	0	0	0	0	P. aeruginosa
F1S1R2D3B3P4F03	SH216x41	0	207	116.2	110.38999999999999-122.00999999999999	166	0	0	0	0	0	0	0	0	P. aeruginosa
F1S1R2D3B3P4F03	SH216x61	0	253	114.8	109.05999999999999-120.54	164	0	0	0	0	0	0	0	0	P. aeruginosa
F1S1R2D3B3P4F03	SH217x30	0	508	117.6	111.71999999999998-123.48	168	0	0	0	0	0	0	0	0	P. aeruginosa
F1S1R2D3B3P4F03	SH217x32	0	257	114.8	109.05999999999999-120.54	164	0	0	0	0	0	0	0	0	P. aeruginosa
F1S1R2D3B3P4F03	SH220422x1x82	0	251	34.3	32.584999999999994-36.015	49	0	0	0	0	0	0	0	0	P. aeruginosa
F1S1R2D3B3P4F03	SH220422x2x08	0	548	32.9	31.254999999999995-34.545	47	0	0	0	0	0	0	0	0	P. aeruginosa
F1S1R2D3B3P4F03	SH220422x2x15	0	4334	32.9	31.254999999999995-34.545	47	0	0	0	0	0	0	0	0	P. aeruginosa
F1S1R2D3B3P4F03	SH220921x1x46	0	236	192.5	182.875-202.125	275	0	0	0	0	0	0	0	0	P. aeruginosa
F1S1R2D3B3P4F03	SH220921x1x58	1	154	192.5	182.875-202.125	275	0	0	0	0	0	0	0	1	P. aeruginosa
F1S1R2D3B3P4F03	SH220921x1x60	0	237	192.5	182.875-202.125	275	0	0	0	0	0	0	0	0	P. aeruginosa
F1S1R2D3B3P4F03	SH220921x1x66	0	238	192.5	182.875-202.125	275	0	0	0	0	0	0	0	0	P. aeruginosa
F1S1R2D3B3P4F03	SH220921x2x32	0	2364	186.2	176.89-195.51	266	0	0	0	0	0	0	0	0	P. aeruginosa
F1S1R2D3B3P4F03	SH220921x2x60	0	236	184.8	175.55999999999997-194.04	264	0	0	0	0	0	0	0	0	P. aeruginosa
F1S1R2D3B3P4F03	SH220921x2x85	0	245	182.0	172.9-191.1	260	0	0	0	0	0	0	0	0	P. aeruginosa
F1S1R2D3B3P4F03	SH221020x2x17	0	4325	568.4	539.9799999999999-596.82	812	0	0	0	0	0	0	0	0	P. aeruginosa
F1S1R2D3B3P4F03	SH222x22	0	506	128.1	121.695-134.505	183	0	0	0	0	0	0	0	0	P. aeruginosa
F1S1R2D3B3P4F03	SH222x62	0	505	127.4	121.02999999999999-133.77	182	0	0	0	0	0	0	0	0	P. aeruginosa
F1S1R2D3B3P4F03	SH225x10	0	2425	131.6	125.01999999999998-138.18	188	0	0	0	0	0	0	0	0	P. aeruginosa
F1S1R2D3B3P4F03	SH225x15	0	528	133.7	127.01499999999999-140.385	191	0	0	0	0	0	0	0	0	P. aeruginosa
F1S1R2D3B3P4F03	SH226x09	0	2384	134.4	127.67999999999998-141.11999999999998	192	0	0	0	0	0	0	0	0	P. aeruginosa
F1S1R2D3B3P4F03	SH230321x2x14	0	10845	322.0	305.9-338.1	460	0	0	0	0	0	0	0	0	P. aeruginosa
F1S1R2D3B3P4F03	SH230321x2x84	1	247	315.0	299.25-330.75	450	0	0	0	0	0	0	0	0	P. aeruginosa
F1S1R2D3B3P4F03	SH230920x1x72	1	231	464.8	441.55999999999995-488.03999999999996	664	0	0	0	0	0	0	0	0	P. aeruginosa
F1S1R2D3B3P4F03	SH230920x2x86	1	244	445.9	423.60499999999996-468.195	637	0	0	0	0	0	0	0	0	P. aeruginosa
F1S1R2D3B3P4F03	SH232x54	0	2384	147.7	140.31499999999997-155.085	211	0	0	0	0	0	0	0	0	P. aeruginosa
F1S1R2D3B3P4F03	SH238x31	0	504	163.1	154.945-171.255	233	0	0	0	0	0	0	0	0	P. aeruginosa
F1S1R2D3B3P4F03	SH250322x1x67	0	242	43.4	41.23-45.57	62	0	0	0	0	0	0	0	0	P. aeruginosa
F1S1R2D3B3P4F03	SH250322x1x70	0	172	42.7	40.56499999999999-44.835	61	0	0	0	0	0	0	0	0	P. aeruginosa
F1S1R2D3B3P4F03	SH260321x2x83	0	509	301.0	285.95-316.05	430	0	0	0	0	0	0	0	0	P. aeruginosa
F1S1R2D3B3P4F03	SH280122x2x14	0	510	88.89999999999999	84.45499999999998-93.345	127	0	0	0	0	0	0	0	0	P. aeruginosa
F1S1R2D3B3P4F03	SH280122x2x86	0	231	82.6	78.46999999999998-86.73	118	0	0	0	0	0	0	0	0	P. aeruginosa
F1S1R2D3B3P4F03	SH300920x1x79	0	2395	506.8	481.4599999999999-532.14	724	0	0	0	0	0	0	0	0	P. aeruginosa
F1S1R2D3B4P4C05	F1S1R2D3B4P5B07	0	250	6.3	5.984999999999999-6.615	9	0	0	0	0	0	0	0	0	P. aeruginosa
F1S1R2D3B4P4C05	F1S1R2D3B4P5G11	0	249	6.3	5.984999999999999-6.615	9	0	0	0	0	0	0	0	0	P. aeruginosa
F1S1R2D3B4P4C05	F1S1R2D4B1P3C06	0	231	10.5	9.975-11.025	15	0	0	0	0	0	0	0	0	P. aeruginosa
F1S1R2D3B4P4C05	F1S1R2D4B3P3D04	0	239	32.9	31.254999999999995-34.545	47	0	0	0	0	0	0	0	0	P. aeruginosa
F1S1R2D3B4P4C05	F1S1R2D4B3P3G09	0	229	35.7	33.91499999999999-37.485	51	0	0	0	0	0	0	0	0	P. aeruginosa
F1S1R2D3B4P4C05	SH010621x2x78	1	237	263.2	250.03999999999996-276.36	376	0	0	0	0	0	0	0	0	P. aeruginosa
F1S1R2D3B4P4C05	SH011020x2x60	0	4341	486.5	462.1749999999999-510.825	695	0	0	0	0	0	0	0	0	P. aeruginosa
F1S1R2D3B4P4C05	SH020921x2x02	1	241	248.5	236.07499999999996-260.92499999999995	355	0	0	0	0	0	0	0	1	P. aeruginosa
F1S1R2D3B4P4C05	SH020921x2x25	0	10981	246.4	234.07999999999996-258.71999999999997	352	0	0	0	0	0	0	0	0	P. aeruginosa
F1S1R2D3B4P4C05	SH030621x1x46	1	514	509.6	484.11999999999995-535.08	728	0	0	0	0	0	0	0	0	P. aeruginosa
F1S1R2D3B4P4C05	SH030621x1x92	0	1592	360.5	342.47499999999997-378.52500000000003	515	0	0	0	0	0	0	0	0	P. aeruginosa
F1S1R2D3B4P4C05	SH031220x1x20	1	262	407.4	387.03-427.77	582	0	0	0	0	0	0	0	0	P. aeruginosa
F1S1R2D3B4P4C05	SH031220x1x23	0	2379	406.0	385.7-426.3	580	0	0	0	0	0	0	0	0	P. aeruginosa
F1S1R2D3B4P4C05	SH040221x1x11	0	2401	657.3	624.435-690.165	939	0	0	0	0	0	0	0	0	P. aeruginosa
F1S1R2D3B4P4C05	SH040221x2x31	1	543	611.0999999999999	580.5449999999998-641.655	873	0	0	0	0	0	0	0	0	P. aeruginosa
F1S1R2D3B4P4C05	SH040221x2x76	0	2410	603.4	573.2299999999999-633.57	862	0	0	0	0	0	0	0	0	P. aeruginosa
F1S1R2D3B4P4C05	SH040321x2x57	1	202	382.2	363.09-401.31	546	0	0	0	0	0	0	0	0	P. aeruginosa
F1S1R2D3B4P4C05	SH040321x2x62	1	252	381.5	362.425-400.575	545	0	0	0	0	0	0	0	0	P. aeruginosa
F1S1R2D3B4P4C05	SH040321x2x67	0	512	378.0	359.09999999999997-396.90000000000003	540	0	0	0	0	0	0	0	0	P. aeruginosa
F1S1R2D3B4P4C05	SH040321x2x71	0	2395	377.3	358.43499999999995-396.16499999999996	539	0	0	0	0	0	0	0	0	P. aeruginosa
F1S1R2D3B4P4C05	SH050122x2x67	0	2346	114.1	108.395-119.80499999999999	163	0	0	0	0	0	0	0	0	P. aeruginosa
F1S1R2D3B4P4C05	SH050122x2x94	0	255	112.7	107.06499999999998-118.335	161	0	0	0	0	0	0	0	0	P. aeruginosa
F1S1R2D3B4P4C05	SH060521x1x17	0	532	292.6	277.96999999999997-307.22999999999996	418	0	0	0	0	0	0	0	0	P. aeruginosa
F1S1R2D3B4P4C05	SH060521x1x50	0	6933	291.2	276.64-305.76	416	0	0	0	0	0	0	0	0	P. aeruginosa
F1S1R2D3B4P4C05	SH061021x2x19	0	250	181.3	172.23499999999999-190.36499999999998	259	0	0	0	0	0	0	0	0	P. aeruginosa
F1S1R2D3B4P4C05	SH061021x2x39	0	526	179.9	170.90499999999997-188.89499999999998	257	0	0	0	0	0	0	0	0	P. aeruginosa
F1S1R2D3B4P4C05	SH081020x1x81	0	515	440.3	418.2849999999999-462.315	629	0	0	0	0	0	0	0	0	P. aeruginosa
F1S1R2D3B4P4C05	SH081020x1x82	0	511	441.0	418.95-463.05	630	0	0	0	0	0	0	0	0	P. aeruginosa
F1S1R2D3B4P4C05	SH081020x2x71	1	244	548.8	521.3599999999999-576.24	784	0	0	0	0	0	0	0	0	P. aeruginosa
F1S1R2D3B4P4C05	SH081020x2x84	1	553	540.4	513.38-567.42	772	0	0	0	0	0	0	0	0	P. aeruginosa
F1S1R2D3B4P4C05	SH090321x1x44	1	173	380.1	361.09499999999997-399.10499999999996	543	0	0	0	0	0	0	0	0	P. aeruginosa
F1S1R2D3B4P4C05	SH150921x1x83	0	2377	238.0	226.09999999999997-249.89999999999998	340	0	0	0	0	0	0	0	0	P. aeruginosa
F1S1R2D3B4P4C05	SH161121x2x74	0	10732	145.6	138.32-152.88	208	0	0	0	0	0	0	0	0	P. aeruginosa
F1S1R2D3B4P4C05	SH162x51	0	245	19.6	18.619999999999997-20.58	28	0	0	0	0	0	0	0	0	P. aeruginosa
F1S1R2D3B4P4C05	SH164x36	0	315	16.1	15.294999999999996-16.904999999999998	23	0	0	0	0	0	0	0	0	P. aeruginosa
F1S1R2D3B4P4C05	SH164x40	0	422	18.2	17.29-19.11	26	0	0	0	0	0	0	0	0	P. aeruginosa
F1S1R2D3B4P4C05	SH165x36	0	249	11.9	11.304999999999998-12.495	17	0	0	0	0	0	0	0	0	P. aeruginosa
F1S1R2D3B4P4C05	SH167x55	0	245	8.399999999999999	7.979999999999999-8.819999999999999	12	0	0	0	0	0	0	0	0	P. aeruginosa
F1S1R2D3B4P4C05	SH168x10	0	299	3.5	3.3249999999999997-3.6750000000000003	5	0	0	0	0	0	0	0	0	P. aeruginosa
F1S1R2D3B4P4C05	SH169x32	0	2382	0.7	0.6649999999999999-0.735	1	0	0	0	0	0	0	0	0	P. aeruginosa
F1S1R2D3B4P4C05	SH169x41	0	246	2.8	2.6599999999999997-2.94	4	0	0	0	0	0	0	0	0	P. aeruginosa
F1S1R2D3B4P4C05	SH169x47	0	247	1.4	1.3299999999999998-1.47	2	0	0	0	0	0	0	0	0	P. aeruginosa
F1S1R2D3B4P4C05	SH170321x1x02	1	251	362.6	344.46999999999997-380.72999999999996	518	0	0	0	0	0	0	0	0	P. aeruginosa
F1S1R2D3B4P4C05	SH170321x1x17	0	2376	359.1	341.1449999999999-377.055	513	0	0	0	0	0	0	0	0	P. aeruginosa
F1S1R2D3B4P4C05	SH170322x1x28	0	924	72.8	69.16-76.44	104	0	0	0	0	0	0	0	0	P. aeruginosa
F1S1R2D3B4P4C05	SH170322x1x35	0	521	72.1	68.49499999999999-75.705	103	0	0	0	0	0	0	0	0	P. aeruginosa
F1S1R2D3B4P4C05	SH170322x2x16	0	230	64.39999999999999	61.179999999999986-67.61999999999999	92	0	0	0	0	0	0	0	0	P. aeruginosa
F1S1R2D3B4P4C05	SH171220x2x60	1	548	564.9	536.655-593.145	807	0	0	0	0	0	0	0	0	P. aeruginosa
F1S1R2D3B4P4C05	SH171220x2x62	0	539	412.3	391.68499999999995-432.91499999999996	589	0	0	0	0	0	0	0	0	P. aeruginosa
F1S1R2D3B4P4C05	SH171x62	0	332	2.8	2.6599999999999997-2.94	4	0	0	0	0	0	0	0	0	P. aeruginosa
F1S1R2D3B4P4C05	SH174x39	0	778	6.3	5.984999999999999-6.615	9	0	0	0	0	0	0	0	0	P. aeruginosa
F1S1R2D3B4P4C05	SH180x60	0	516	20.3	19.284999999999997-21.314999999999998	29	0	0	0	0	0	0	0	0	P. aeruginosa
F1S1R2D3B4P4C05	SH181120x2x71xr2	1	246	432.6	410.96999999999997-454.22999999999996	618	0	0	0	0	0	0	0	0	P. aeruginosa
F1S1R2D3B4P4C05	SH181120x2x82	0	507	424.9	403.655-446.145	607	0	0	0	0	0	0	0	0	P. aeruginosa
F1S1R2D3B4P4C05	SH200921x2x22	0	2376	214.9	204.15499999999997-225.64499999999998	307	0	0	0	0	0	0	0	0	P. aeruginosa
F1S1R2D3B4P4C05	SH200921x2x38	0	2379	214.9	204.15499999999997-225.64499999999998	307	0	0	0	0	0	0	0	0	P. aeruginosa
F1S1R2D3B4P4C05	SH200x20	0	512	70.0	66.5-73.5	100	0	0	0	0	0	0	0	0	P. aeruginosa
F1S1R2D3B4P4C05	SH200x26	0	538	70.0	66.5-73.5	100	0	0	0	0	0	0	0	0	P. aeruginosa
F1S1R2D3B4P4C05	SH202x57	0	4335	74.19999999999999	70.48999999999998-77.91	106	0	0	0	0	0	0	0	0	P. aeruginosa
F1S1R2D3B4P4C05	SH203x17	0	2449	76.3	72.485-80.115	109	0	0	0	0	0	0	0	0	P. aeruginosa
F1S1R2D3B4P4C05	SH204x50	0	2509	79.8	75.80999999999999-83.79	114	0	0	0	0	0	0	0	0	P. aeruginosa
F1S1R2D3B4P4C05	SH211020x1x10	1	254	531.3	504.73499999999996-557.865	759	0	0	0	0	0	0	0	0	P. aeruginosa
F1S1R2D3B4P4C05	SH213x49	0	2420	99.4	94.42999999999999-104.36999999999999	142	0	0	0	0	0	0	0	0	P. aeruginosa
F1S1R2D3B4P4C05	SH213x51	0	2420	99.4	94.42999999999999-104.36999999999999	142	0	0	0	0	0	0	0	0	P. aeruginosa
F1S1R2D3B4P4C05	SH215x28	0	2420	102.9	97.75499999999998-108.045	147	0	0	0	0	0	0	0	0	P. aeruginosa
F1S1R2D3B4P4C05	SH216x41	0	206	105.7	100.41499999999998-110.985	151	0	0	0	0	0	0	0	0	P. aeruginosa
F1S1R2D3B4P4C05	SH216x61	0	252	104.3	99.085-109.515	149	0	0	0	0	0	0	0	0	P. aeruginosa
F1S1R2D3B4P4C05	SH217x30	0	507	107.1	101.74499999999999-112.455	153	0	0	0	0	0	0	0	0	P. aeruginosa
F1S1R2D3B4P4C05	SH217x32	0	256	104.3	99.085-109.515	149	0	0	0	0	0	0	0	0	P. aeruginosa
F1S1R2D3B4P4C05	SH220422x1x82	0	250	44.8	42.559999999999995-47.04	64	0	0	0	0	0	0	0	0	P. aeruginosa
F1S1R2D3B4P4C05	SH220422x2x08	0	547	43.4	41.23-45.57	62	0	0	0	0	0	0	0	0	P. aeruginosa
F1S1R2D3B4P4C05	SH220422x2x15	0	4333	43.4	41.23-45.57	62	0	0	0	0	0	0	0	0	P. aeruginosa
F1S1R2D3B4P4C05	SH220921x1x46	0	235	203.0	192.85-213.15	290	0	0	0	0	0	0	0	0	P. aeruginosa
F1S1R2D3B4P4C05	SH220921x1x58	1	153	203.0	192.85-213.15	290	0	0	0	0	0	0	0	1	P. aeruginosa
F1S1R2D3B4P4C05	SH220921x1x60	0	236	203.0	192.85-213.15	290	0	0	0	0	0	0	0	0	P. aeruginosa
F1S1R2D3B4P4C05	SH220921x1x66	0	237	203.0	192.85-213.15	290	0	0	0	0	0	0	0	0	P. aeruginosa
F1S1R2D3B4P4C05	SH220921x2x32	0	2363	196.7	186.86499999999998-206.535	281	0	0	0	0	0	0	0	0	P. aeruginosa
F1S1R2D3B4P4C05	SH220921x2x60	0	235	195.3	185.53499999999997-205.065	279	0	0	0	0	0	0	0	0	P. aeruginosa
F1S1R2D3B4P4C05	SH220921x2x85	0	244	192.5	182.875-202.125	275	0	0	0	0	0	0	0	0	P. aeruginosa
F1S1R2D3B4P4C05	SH221020x2x17	0	4324	578.9	549.9549999999999-607.845	827	0	0	0	0	0	0	0	0	P. aeruginosa
F1S1R2D3B4P4C05	SH222x22	0	505	117.6	111.71999999999998-123.48	168	0	0	0	0	0	0	0	0	P. aeruginosa
F1S1R2D3B4P4C05	SH222x62	0	504	116.9	111.05499999999999-122.74499999999999	167	0	0	0	0	0	0	0	0	P. aeruginosa
F1S1R2D3B4P4C05	SH225x10	0	2424	121.1	115.04499999999999-127.155	173	0	0	0	0	0	0	0	0	P. aeruginosa
F1S1R2D3B4P4C05	SH225x15	0	527	123.2	117.03999999999998-129.35999999999999	176	0	0	0	0	0	0	0	0	P. aeruginosa
F1S1R2D3B4P4C05	SH226x09	0	2383	123.9	117.70499999999998-130.095	177	0	0	0	0	0	0	0	0	P. aeruginosa
F1S1R2D3B4P4C05	SH230321x2x14	0	10844	332.5	315.875-349.125	475	0	0	0	0	0	0	0	0	P. aeruginosa
F1S1R2D3B4P4C05	SH230321x2x84	1	246	325.5	309.22499999999997-341.77500000000003	465	0	0	0	0	0	0	0	0	P. aeruginosa
F1S1R2D3B4P4C05	SH230920x1x72	1	230	475.3	451.5349999999999-499.065	679	0	0	0	0	0	0	0	0	P. aeruginosa
F1S1R2D3B4P4C05	SH230920x2x86	1	243	456.4	433.58-479.21999999999997	652	0	0	0	0	0	0	0	0	P. aeruginosa
F1S1R2D3B4P4C05	SH232x54	0	2383	137.2	130.33999999999997-144.06	196	0	0	0	0	0	0	0	0	P. aeruginosa
F1S1R2D3B4P4C05	SH238x31	0	503	152.6	144.97-160.23	218	0	0	0	0	0	0	0	0	P. aeruginosa
F1S1R2D3B4P4C05	SH250322x1x67	0	241	53.9	51.205-56.595	77	0	0	0	0	0	0	0	0	P. aeruginosa
F1S1R2D3B4P4C05	SH250322x1x70	0	171	53.2	50.53999999999999-55.86	76	0	0	0	0	0	0	0	0	P. aeruginosa
F1S1R2D3B4P4C05	SH260321x2x83	0	508	311.5	295.925-327.075	445	0	0	0	0	0	0	0	0	P. aeruginosa
F1S1R2D3B4P4C05	SH280122x2x14	0	509	99.4	94.42999999999999-104.36999999999999	142	0	0	0	0	0	0	0	0	P. aeruginosa
F1S1R2D3B4P4C05	SH280122x2x86	0	230	93.1	88.445-97.755	133	0	0	0	0	0	0	0	0	P. aeruginosa
F1S1R2D3B4P4C05	SH300920x1x79	0	2394	517.3	491.43499999999995-543.165	739	0	0	0	0	0	0	0	0	P. aeruginosa
F1S1R2D3B4P4E03	F1S1R2D3B4P5B07	0	250	6.3	5.984999999999999-6.615	9	0	0	0	0	0	0	0	0	P. aeruginosa
F1S1R2D3B4P4E03	F1S1R2D3B4P5G11	0	249	6.3	5.984999999999999-6.615	9	0	0	0	0	0	0	0	0	P. aeruginosa
F1S1R2D3B4P4E03	F1S1R2D4B1P3C06	0	231	10.5	9.975-11.025	15	0	0	0	0	0	0	0	0	P. aeruginosa
F1S1R2D3B4P4E03	F1S1R2D4B3P3D04	0	239	32.9	31.254999999999995-34.545	47	0	0	0	0	0	0	0	0	P. aeruginosa
F1S1R2D3B4P4E03	F1S1R2D4B3P3G09	0	229	35.7	33.91499999999999-37.485	51	0	0	0	0	0	0	0	0	P. aeruginosa
F1S1R2D3B4P4E03	SH010621x2x78	1	237	263.2	250.03999999999996-276.36	376	0	0	0	0	0	0	0	0	P. aeruginosa
F1S1R2D3B4P4E03	SH011020x2x60	0	4341	486.5	462.1749999999999-510.825	695	0	0	0	0	0	0	0	0	P. aeruginosa
F1S1R2D3B4P4E03	SH020921x2x02	1	241	248.5	236.07499999999996-260.92499999999995	355	0	0	0	0	0	0	0	1	P. aeruginosa
F1S1R2D3B4P4E03	SH020921x2x25	0	10981	246.4	234.07999999999996-258.71999999999997	352	0	0	0	0	0	0	0	0	P. aeruginosa
F1S1R2D3B4P4E03	SH030621x1x46	1	514	509.6	484.11999999999995-535.08	728	0	0	0	0	0	0	0	0	P. aeruginosa
F1S1R2D3B4P4E03	SH030621x1x92	0	1592	360.5	342.47499999999997-378.52500000000003	515	0	0	0	0	0	0	0	0	P. aeruginosa
F1S1R2D3B4P4E03	SH031220x1x20	1	262	407.4	387.03-427.77	582	0	0	0	0	0	0	0	0	P. aeruginosa
F1S1R2D3B4P4E03	SH031220x1x23	0	2383	406.0	385.7-426.3	580	0	0	0	0	0	0	0	0	P. aeruginosa
F1S1R2D3B4P4E03	SH040221x1x11	0	2405	657.3	624.435-690.165	939	0	0	0	0	0	0	0	0	P. aeruginosa
F1S1R2D3B4P4E03	SH040221x2x31	1	543	611.0999999999999	580.5449999999998-641.655	873	0	0	0	0	0	0	0	0	P. aeruginosa
F1S1R2D3B4P4E03	SH040221x2x76	0	2414	603.4	573.2299999999999-633.57	862	0	0	0	0	0	0	0	0	P. aeruginosa
F1S1R2D3B4P4E03	SH040321x2x57	1	202	382.2	363.09-401.31	546	0	0	0	0	0	0	0	0	P. aeruginosa
F1S1R2D3B4P4E03	SH040321x2x62	1	252	381.5	362.425-400.575	545	0	0	0	0	0	0	0	0	P. aeruginosa
F1S1R2D3B4P4E03	SH040321x2x67	0	512	378.0	359.09999999999997-396.90000000000003	540	0	0	0	0	0	0	0	0	P. aeruginosa
F1S1R2D3B4P4E03	SH040321x2x71	0	2399	377.3	358.43499999999995-396.16499999999996	539	0	0	0	0	0	0	0	0	P. aeruginosa
F1S1R2D3B4P4E03	SH050122x2x67	0	2346	114.1	108.395-119.80499999999999	163	0	0	0	0	0	0	0	0	P. aeruginosa
F1S1R2D3B4P4E03	SH050122x2x94	0	255	112.7	107.06499999999998-118.335	161	0	0	0	0	0	0	0	0	P. aeruginosa
F1S1R2D3B4P4E03	SH060521x1x17	0	532	292.6	277.96999999999997-307.22999999999996	418	0	0	0	0	0	0	0	0	P. aeruginosa
F1S1R2D3B4P4E03	SH060521x1x50	0	6933	291.2	276.64-305.76	416	0	0	0	0	0	0	0	0	P. aeruginosa
F1S1R2D3B4P4E03	SH061021x2x19	0	250	181.3	172.23499999999999-190.36499999999998	259	0	0	0	0	0	0	0	0	P. aeruginosa
F1S1R2D3B4P4E03	SH061021x2x39	0	526	179.9	170.90499999999997-188.89499999999998	257	0	0	0	0	0	0	0	0	P. aeruginosa
F1S1R2D3B4P4E03	SH081020x1x81	0	515	440.3	418.2849999999999-462.315	629	0	0	0	0	0	0	0	0	P. aeruginosa
F1S1R2D3B4P4E03	SH081020x1x82	0	511	441.0	418.95-463.05	630	0	0	0	0	0	0	0	0	P. aeruginosa
F1S1R2D3B4P4E03	SH081020x2x71	1	244	548.8	521.3599999999999-576.24	784	0	0	0	0	0	0	0	0	P. aeruginosa
F1S1R2D3B4P4E03	SH081020x2x84	1	553	540.4	513.38-567.42	772	0	0	0	0	0	0	0	0	P. aeruginosa
F1S1R2D3B4P4E03	SH090321x1x44	1	173	380.1	361.09499999999997-399.10499999999996	543	0	0	0	0	0	0	0	0	P. aeruginosa
F1S1R2D3B4P4E03	SH150921x1x83	0	2381	238.0	226.09999999999997-249.89999999999998	340	0	0	0	0	0	0	0	0	P. aeruginosa
F1S1R2D3B4P4E03	SH161121x2x74	0	10732	145.6	138.32-152.88	208	0	0	0	0	0	0	0	0	P. aeruginosa
F1S1R2D3B4P4E03	SH162x51	0	245	19.6	18.619999999999997-20.58	28	0	0	0	0	0	0	0	0	P. aeruginosa
F1S1R2D3B4P4E03	SH164x36	0	315	16.1	15.294999999999996-16.904999999999998	23	0	0	0	0	0	0	0	0	P. aeruginosa
F1S1R2D3B4P4E03	SH164x40	0	422	18.2	17.29-19.11	26	0	0	0	0	0	0	0	0	P. aeruginosa
F1S1R2D3B4P4E03	SH165x36	0	249	11.9	11.304999999999998-12.495	17	0	0	0	0	0	0	0	0	P. aeruginosa
F1S1R2D3B4P4E03	SH167x55	0	245	8.399999999999999	7.979999999999999-8.819999999999999	12	0	0	0	0	0	0	0	0	P. aeruginosa
F1S1R2D3B4P4E03	SH168x10	0	299	3.5	3.3249999999999997-3.6750000000000003	5	0	0	0	0	0	0	0	0	P. aeruginosa
F1S1R2D3B4P4E03	SH169x32	0	2386	0.7	0.6649999999999999-0.735	1	0	0	0	0	0	0	0	0	P. aeruginosa
F1S1R2D3B4P4E03	SH169x41	0	246	2.8	2.6599999999999997-2.94	4	0	0	0	0	0	0	0	0	P. aeruginosa
F1S1R2D3B4P4E03	SH169x47	0	247	1.4	1.3299999999999998-1.47	2	0	0	0	0	0	0	0	0	P. aeruginosa
F1S1R2D3B4P4E03	SH170321x1x02	1	251	362.6	344.46999999999997-380.72999999999996	518	0	0	0	0	0	0	0	0	P. aeruginosa
F1S1R2D3B4P4E03	SH170321x1x17	0	2380	359.1	341.1449999999999-377.055	513	0	0	0	0	0	0	0	0	P. aeruginosa
F1S1R2D3B4P4E03	SH170322x1x28	0	924	72.8	69.16-76.44	104	0	0	0	0	0	0	0	0	P. aeruginosa
F1S1R2D3B4P4E03	SH170322x1x35	0	521	72.1	68.49499999999999-75.705	103	0	0	0	0	0	0	0	0	P. aeruginosa
F1S1R2D3B4P4E03	SH170322x2x16	0	230	64.39999999999999	61.179999999999986-67.61999999999999	92	0	0	0	0	0	0	0	0	P. aeruginosa
F1S1R2D3B4P4E03	SH171220x2x60	1	548	564.9	536.655-593.145	807	0	0	0	0	0	0	0	0	P. aeruginosa
F1S1R2D3B4P4E03	SH171220x2x62	0	539	412.3	391.68499999999995-432.91499999999996	589	0	0	0	0	0	0	0	0	P. aeruginosa
F1S1R2D3B4P4E03	SH171x62	0	332	2.8	2.6599999999999997-2.94	4	0	0	0	0	0	0	0	0	P. aeruginosa
F1S1R2D3B4P4E03	SH174x39	0	778	6.3	5.984999999999999-6.615	9	0	0	0	0	0	0	0	0	P. aeruginosa
F1S1R2D3B4P4E03	SH180x60	0	516	20.3	19.284999999999997-21.314999999999998	29	0	0	0	0	0	0	0	0	P. aeruginosa
F1S1R2D3B4P4E03	SH181120x2x71xr2	1	246	432.6	410.96999999999997-454.22999999999996	618	0	0	0	0	0	0	0	0	P. aeruginosa
F1S1R2D3B4P4E03	SH181120x2x82	0	507	424.9	403.655-446.145	607	0	0	0	0	0	0	0	0	P. aeruginosa
F1S1R2D3B4P4E03	SH200921x2x22	0	2380	214.9	204.15499999999997-225.64499999999998	307	0	0	0	0	0	0	0	0	P. aeruginosa
F1S1R2D3B4P4E03	SH200921x2x38	0	2383	214.9	204.15499999999997-225.64499999999998	307	0	0	0	0	0	0	0	0	P. aeruginosa
F1S1R2D3B4P4E03	SH200x20	0	512	70.0	66.5-73.5	100	0	0	0	0	0	0	0	0	P. aeruginosa
F1S1R2D3B4P4E03	SH200x26	0	538	70.0	66.5-73.5	100	0	0	0	0	0	0	0	0	P. aeruginosa
F1S1R2D3B4P4E03	SH202x57	0	4335	74.19999999999999	70.48999999999998-77.91	106	0	0	0	0	0	0	0	0	P. aeruginosa
F1S1R2D3B4P4E03	SH203x17	0	2451	76.3	72.485-80.115	109	0	0	0	0	0	0	0	0	P. aeruginosa
F1S1R2D3B4P4E03	SH204x50	0	2512	79.8	75.80999999999999-83.79	114	0	0	0	0	0	0	0	0	P. aeruginosa
F1S1R2D3B4P4E03	SH211020x1x10	1	254	531.3	504.73499999999996-557.865	759	0	0	0	0	0	0	0	0	P. aeruginosa
F1S1R2D3B4P4E03	SH213x49	0	2424	99.4	94.42999999999999-104.36999999999999	142	0	0	0	0	0	0	0	0	P. aeruginosa
F1S1R2D3B4P4E03	SH213x51	0	2424	99.4	94.42999999999999-104.36999999999999	142	0	0	0	0	0	0	0	0	P. aeruginosa
F1S1R2D3B4P4E03	SH215x28	0	2424	102.9	97.75499999999998-108.045	147	0	0	0	0	0	0	0	0	P. aeruginosa
F1S1R2D3B4P4E03	SH216x41	0	206	105.7	100.41499999999998-110.985	151	0	0	0	0	0	0	0	0	P. aeruginosa
F1S1R2D3B4P4E03	SH216x61	0	252	104.3	99.085-109.515	149	0	0	0	0	0	0	0	0	P. aeruginosa
F1S1R2D3B4P4E03	SH217x30	0	507	107.1	101.74499999999999-112.455	153	0	0	0	0	0	0	0	0	P. aeruginosa
F1S1R2D3B4P4E03	SH217x32	0	256	104.3	99.085-109.515	149	0	0	0	0	0	0	0	0	P. aeruginosa
F1S1R2D3B4P4E03	SH220422x1x82	0	250	44.8	42.559999999999995-47.04	64	0	0	0	0	0	0	0	0	P. aeruginosa
F1S1R2D3B4P4E03	SH220422x2x08	0	547	43.4	41.23-45.57	62	0	0	0	0	0	0	0	0	P. aeruginosa
F1S1R2D3B4P4E03	SH220422x2x15	0	4333	43.4	41.23-45.57	62	0	0	0	0	0	0	0	0	P. aeruginosa
F1S1R2D3B4P4E03	SH220921x1x46	0	235	203.0	192.85-213.15	290	0	0	0	0	0	0	0	0	P. aeruginosa
F1S1R2D3B4P4E03	SH220921x1x58	1	153	203.0	192.85-213.15	290	0	0	0	0	0	0	0	1	P. aeruginosa
F1S1R2D3B4P4E03	SH220921x1x60	0	236	203.0	192.85-213.15	290	0	0	0	0	0	0	0	0	P. aeruginosa
F1S1R2D3B4P4E03	SH220921x1x66	0	237	203.0	192.85-213.15	290	0	0	0	0	0	0	0	0	P. aeruginosa
F1S1R2D3B4P4E03	SH220921x2x32	0	2365	196.7	186.86499999999998-206.535	281	0	0	0	0	0	0	0	0	P. aeruginosa
F1S1R2D3B4P4E03	SH220921x2x60	0	235	195.3	185.53499999999997-205.065	279	0	0	0	0	0	0	0	0	P. aeruginosa
F1S1R2D3B4P4E03	SH220921x2x85	0	244	192.5	182.875-202.125	275	0	0	0	0	0	0	0	0	P. aeruginosa
F1S1R2D3B4P4E03	SH221020x2x17	0	4324	578.9	549.9549999999999-607.845	827	0	0	0	0	0	0	0	0	P. aeruginosa
F1S1R2D3B4P4E03	SH222x22	0	505	117.6	111.71999999999998-123.48	168	0	0	0	0	0	0	0	0	P. aeruginosa
F1S1R2D3B4P4E03	SH222x62	0	504	116.9	111.05499999999999-122.74499999999999	167	0	0	0	0	0	0	0	0	P. aeruginosa
F1S1R2D3B4P4E03	SH225x10	0	2428	121.1	115.04499999999999-127.155	173	0	0	0	0	0	0	0	0	P. aeruginosa
F1S1R2D3B4P4E03	SH225x15	0	527	123.2	117.03999999999998-129.35999999999999	176	0	0	0	0	0	0	0	0	P. aeruginosa
F1S1R2D3B4P4E03	SH226x09	0	2387	123.9	117.70499999999998-130.095	177	0	0	0	0	0	0	0	0	P. aeruginosa
F1S1R2D3B4P4E03	SH230321x2x14	0	10844	332.5	315.875-349.125	475	0	0	0	0	0	0	0	0	P. aeruginosa
F1S1R2D3B4P4E03	SH230321x2x84	1	246	325.5	309.22499999999997-341.77500000000003	465	0	0	0	0	0	0	0	0	P. aeruginosa
F1S1R2D3B4P4E03	SH230920x1x72	1	230	475.3	451.5349999999999-499.065	679	0	0	0	0	0	0	0	0	P. aeruginosa
F1S1R2D3B4P4E03	SH230920x2x86	1	243	456.4	433.58-479.21999999999997	652	0	0	0	0	0	0	0	0	P. aeruginosa
F1S1R2D3B4P4E03	SH232x54	0	2387	137.2	130.33999999999997-144.06	196	0	0	0	0	0	0	0	0	P. aeruginosa
F1S1R2D3B4P4E03	SH238x31	0	503	152.6	144.97-160.23	218	0	0	0	0	0	0	0	0	P. aeruginosa
F1S1R2D3B4P4E03	SH250322x1x67	0	241	53.9	51.205-56.595	77	0	0	0	0	0	0	0	0	P. aeruginosa
F1S1R2D3B4P4E03	SH250322x1x70	0	171	53.2	50.53999999999999-55.86	76	0	0	0	0	0	0	0	0	P. aeruginosa
F1S1R2D3B4P4E03	SH260321x2x83	0	508	311.5	295.925-327.075	445	0	0	0	0	0	0	0	0	P. aeruginosa
F1S1R2D3B4P4E03	SH280122x2x14	0	509	99.4	94.42999999999999-104.36999999999999	142	0	0	0	0	0	0	0	0	P. aeruginosa
F1S1R2D3B4P4E03	SH280122x2x86	0	230	93.1	88.445-97.755	133	0	0	0	0	0	0	0	0	P. aeruginosa
F1S1R2D3B4P4E03	SH300920x1x79	0	2398	517.3	491.43499999999995-543.165	739	0	0	0	0	0	0	0	0	P. aeruginosa
F1S1R2D3B4P4E07	F1S1R2D3B4P5B07	0	251	6.3	5.984999999999999-6.615	9	0	0	0	0	0	0	0	0	P. aeruginosa
F1S1R2D3B4P4E07	F1S1R2D3B4P5G11	0	250	6.3	5.984999999999999-6.615	9	0	0	0	0	0	0	0	0	P. aeruginosa
F1S1R2D3B4P4E07	F1S1R2D4B1P3C06	0	232	10.5	9.975-11.025	15	0	0	0	0	0	0	0	0	P. aeruginosa
F1S1R2D3B4P4E07	F1S1R2D4B3P3D04	0	240	32.9	31.254999999999995-34.545	47	0	0	0	0	0	0	0	0	P. aeruginosa
F1S1R2D3B4P4E07	F1S1R2D4B3P3G09	0	230	35.7	33.91499999999999-37.485	51	0	0	0	0	0	0	0	0	P. aeruginosa
F1S1R2D3B4P4E07	SH010621x2x78	1	238	263.2	250.03999999999996-276.36	376	0	0	0	0	0	0	0	0	P. aeruginosa
F1S1R2D3B4P4E07	SH011020x2x60	0	4342	486.5	462.1749999999999-510.825	695	0	0	0	0	0	0	0	0	P. aeruginosa
F1S1R2D3B4P4E07	SH020921x2x02	1	242	248.5	236.07499999999996-260.92499999999995	355	0	0	0	0	0	0	0	1	P. aeruginosa
F1S1R2D3B4P4E07	SH020921x2x25	0	10982	246.4	234.07999999999996-258.71999999999997	352	0	0	0	0	0	0	0	0	P. aeruginosa
F1S1R2D3B4P4E07	SH030621x1x46	1	515	509.6	484.11999999999995-535.08	728	0	0	0	0	0	0	0	0	P. aeruginosa
F1S1R2D3B4P4E07	SH030621x1x92	0	1593	360.5	342.47499999999997-378.52500000000003	515	0	0	0	0	0	0	0	0	P. aeruginosa
F1S1R2D3B4P4E07	SH031220x1x20	1	263	407.4	387.03-427.77	582	0	0	0	0	0	0	0	0	P. aeruginosa
F1S1R2D3B4P4E07	SH031220x1x23	0	2380	406.0	385.7-426.3	580	0	0	0	0	0	0	0	0	P. aeruginosa
F1S1R2D3B4P4E07	SH040221x1x11	0	2402	657.3	624.435-690.165	939	0	0	0	0	0	0	0	0	P. aeruginosa
F1S1R2D3B4P4E07	SH040221x2x31	1	544	611.0999999999999	580.5449999999998-641.655	873	0	0	0	0	0	0	0	0	P. aeruginosa
F1S1R2D3B4P4E07	SH040221x2x76	0	2413	603.4	573.2299999999999-633.57	862	0	0	0	0	0	0	0	0	P. aeruginosa
F1S1R2D3B4P4E07	SH040321x2x57	1	203	382.2	363.09-401.31	546	0	0	0	0	0	0	0	0	P. aeruginosa
F1S1R2D3B4P4E07	SH040321x2x62	1	253	381.5	362.425-400.575	545	0	0	0	0	0	0	0	0	P. aeruginosa
F1S1R2D3B4P4E07	SH040321x2x67	0	513	378.0	359.09999999999997-396.90000000000003	540	0	0	0	0	0	0	0	0	P. aeruginosa
F1S1R2D3B4P4E07	SH040321x2x71	0	2396	377.3	358.43499999999995-396.16499999999996	539	0	0	0	0	0	0	0	0	P. aeruginosa
F1S1R2D3B4P4E07	SH050122x2x67	0	2347	114.1	108.395-119.80499999999999	163	0	0	0	0	0	0	0	0	P. aeruginosa
F1S1R2D3B4P4E07	SH050122x2x94	0	256	112.7	107.06499999999998-118.335	161	0	0	0	0	0	0	0	0	P. aeruginosa
F1S1R2D3B4P4E07	SH060521x1x17	0	533	292.6	277.96999999999997-307.22999999999996	418	0	0	0	0	0	0	0	0	P. aeruginosa
F1S1R2D3B4P4E07	SH060521x1x50	0	6934	291.2	276.64-305.76	416	0	0	0	0	0	0	0	0	P. aeruginosa
F1S1R2D3B4P4E07	SH061021x2x19	0	251	181.3	172.23499999999999-190.36499999999998	259	0	0	0	0	0	0	0	0	P. aeruginosa
F1S1R2D3B4P4E07	SH061021x2x39	0	527	179.9	170.90499999999997-188.89499999999998	257	0	0	0	0	0	0	0	0	P. aeruginosa
F1S1R2D3B4P4E07	SH081020x1x81	0	516	440.3	418.2849999999999-462.315	629	0	0	0	0	0	0	0	0	P. aeruginosa
F1S1R2D3B4P4E07	SH081020x1x82	0	512	441.0	418.95-463.05	630	0	0	0	0	0	0	0	0	P. aeruginosa
F1S1R2D3B4P4E07	SH081020x2x71	1	245	548.8	521.3599999999999-576.24	784	0	0	0	0	0	0	0	0	P. aeruginosa
F1S1R2D3B4P4E07	SH081020x2x84	1	554	540.4	513.38-567.42	772	0	0	0	0	0	0	0	0	P. aeruginosa
F1S1R2D3B4P4E07	SH090321x1x44	1	174	380.1	361.09499999999997-399.10499999999996	543	0	0	0	0	0	0	0	0	P. aeruginosa
F1S1R2D3B4P4E07	SH150921x1x83	0	2378	238.0	226.09999999999997-249.89999999999998	340	0	0	0	0	0	0	0	0	P. aeruginosa
F1S1R2D3B4P4E07	SH161121x2x74	0	10733	145.6	138.32-152.88	208	0	0	0	0	0	0	0	0	P. aeruginosa
F1S1R2D3B4P4E07	SH162x51	0	246	19.6	18.619999999999997-20.58	28	0	0	0	0	0	0	0	0	P. aeruginosa
F1S1R2D3B4P4E07	SH164x36	0	316	16.1	15.294999999999996-16.904999999999998	23	0	0	0	0	0	0	0	0	P. aeruginosa
F1S1R2D3B4P4E07	SH164x40	0	423	18.2	17.29-19.11	26	0	0	0	0	0	0	0	0	P. aeruginosa
F1S1R2D3B4P4E07	SH165x36	0	250	11.9	11.304999999999998-12.495	17	0	0	0	0	0	0	0	0	P. aeruginosa
F1S1R2D3B4P4E07	SH167x55	0	246	8.399999999999999	7.979999999999999-8.819999999999999	12	0	0	0	0	0	0	0	0	P. aeruginosa
F1S1R2D3B4P4E07	SH168x10	0	300	3.5	3.3249999999999997-3.6750000000000003	5	0	0	0	0	0	0	0	0	P. aeruginosa
F1S1R2D3B4P4E07	SH169x32	0	2383	0.7	0.6649999999999999-0.735	1	0	0	0	0	0	0	0	0	P. aeruginosa
F1S1R2D3B4P4E07	SH169x41	0	247	2.8	2.6599999999999997-2.94	4	0	0	0	0	0	0	0	0	P. aeruginosa
F1S1R2D3B4P4E07	SH169x47	0	248	1.4	1.3299999999999998-1.47	2	0	0	0	0	0	0	0	0	P. aeruginosa
F1S1R2D3B4P4E07	SH170321x1x02	1	252	362.6	344.46999999999997-380.72999999999996	518	0	0	0	0	0	0	0	0	P. aeruginosa
F1S1R2D3B4P4E07	SH170321x1x17	0	2377	359.1	341.1449999999999-377.055	513	0	0	0	0	0	0	0	0	P. aeruginosa
F1S1R2D3B4P4E07	SH170322x1x28	0	925	72.8	69.16-76.44	104	0	0	0	0	0	0	0	0	P. aeruginosa
F1S1R2D3B4P4E07	SH170322x1x35	0	522	72.1	68.49499999999999-75.705	103	0	0	0	0	0	0	0	0	P. aeruginosa
F1S1R2D3B4P4E07	SH170322x2x16	0	231	64.39999999999999	61.179999999999986-67.61999999999999	92	0	0	0	0	0	0	0	0	P. aeruginosa
F1S1R2D3B4P4E07	SH171220x2x60	1	549	564.9	536.655-593.145	807	0	0	0	0	0	0	0	0	P. aeruginosa
F1S1R2D3B4P4E07	SH171220x2x62	0	540	412.3	391.68499999999995-432.91499999999996	589	0	0	0	0	0	0	0	0	P. aeruginosa
F1S1R2D3B4P4E07	SH171x62	0	333	2.8	2.6599999999999997-2.94	4	0	0	0	0	0	0	0	0	P. aeruginosa
F1S1R2D3B4P4E07	SH174x39	0	780	6.3	5.984999999999999-6.615	9	0	0	0	0	0	0	0	0	P. aeruginosa
F1S1R2D3B4P4E07	SH180x60	0	517	20.3	19.284999999999997-21.314999999999998	29	0	0	0	0	0	0	0	0	P. aeruginosa
F1S1R2D3B4P4E07	SH181120x2x71xr2	1	247	432.6	410.96999999999997-454.22999999999996	618	0	0	0	0	0	0	0	0	P. aeruginosa
F1S1R2D3B4P4E07	SH181120x2x82	0	508	424.9	403.655-446.145	607	0	0	0	0	0	0	0	0	P. aeruginosa
F1S1R2D3B4P4E07	SH200921x2x22	0	2377	214.9	204.15499999999997-225.64499999999998	307	0	0	0	0	0	0	0	0	P. aeruginosa
F1S1R2D3B4P4E07	SH200921x2x38	0	2380	214.9	204.15499999999997-225.64499999999998	307	0	0	0	0	0	0	0	0	P. aeruginosa
F1S1R2D3B4P4E07	SH200x20	0	513	70.0	66.5-73.5	100	0	0	0	0	0	0	0	0	P. aeruginosa
F1S1R2D3B4P4E07	SH200x26	0	539	70.0	66.5-73.5	100	0	0	0	0	0	0	0	0	P. aeruginosa
F1S1R2D3B4P4E07	SH202x57	0	4336	74.19999999999999	70.48999999999998-77.91	106	0	0	0	0	0	0	0	0	P. aeruginosa
F1S1R2D3B4P4E07	SH203x17	0	2450	76.3	72.485-80.115	109	0	0	0	0	0	0	0	0	P. aeruginosa
F1S1R2D3B4P4E07	SH204x50	0	2510	79.8	75.80999999999999-83.79	114	0	0	0	0	0	0	0	0	P. aeruginosa
F1S1R2D3B4P4E07	SH211020x1x10	1	255	531.3	504.73499999999996-557.865	759	0	0	0	0	0	0	0	0	P. aeruginosa
F1S1R2D3B4P4E07	SH213x49	0	2421	99.4	94.42999999999999-104.36999999999999	142	0	0	0	0	0	0	0	0	P. aeruginosa
F1S1R2D3B4P4E07	SH213x51	0	2421	99.4	94.42999999999999-104.36999999999999	142	0	0	0	0	0	0	0	0	P. aeruginosa
F1S1R2D3B4P4E07	SH215x28	0	2421	102.9	97.75499999999998-108.045	147	0	0	0	0	0	0	0	0	P. aeruginosa
F1S1R2D3B4P4E07	SH216x41	0	207	105.7	100.41499999999998-110.985	151	0	0	0	0	0	0	0	0	P. aeruginosa
F1S1R2D3B4P4E07	SH216x61	0	253	104.3	99.085-109.515	149	0	0	0	0	0	0	0	0	P. aeruginosa
F1S1R2D3B4P4E07	SH217x30	0	508	107.1	101.74499999999999-112.455	153	0	0	0	0	0	0	0	0	P. aeruginosa
F1S1R2D3B4P4E07	SH217x32	0	257	104.3	99.085-109.515	149	0	0	0	0	0	0	0	0	P. aeruginosa
F1S1R2D3B4P4E07	SH220422x1x82	0	251	44.8	42.559999999999995-47.04	64	0	0	0	0	0	0	0	0	P. aeruginosa
F1S1R2D3B4P4E07	SH220422x2x08	0	548	43.4	41.23-45.57	62	0	0	0	0	0	0	0	0	P. aeruginosa
F1S1R2D3B4P4E07	SH220422x2x15	0	4334	43.4	41.23-45.57	62	0	0	0	0	0	0	0	0	P. aeruginosa
F1S1R2D3B4P4E07	SH220921x1x46	0	236	203.0	192.85-213.15	290	0	0	0	0	0	0	0	0	P. aeruginosa
F1S1R2D3B4P4E07	SH220921x1x58	1	154	203.0	192.85-213.15	290	0	0	0	0	0	0	0	1	P. aeruginosa
F1S1R2D3B4P4E07	SH220921x1x60	0	237	203.0	192.85-213.15	290	0	0	0	0	0	0	0	0	P. aeruginosa
F1S1R2D3B4P4E07	SH220921x1x66	0	238	203.0	192.85-213.15	290	0	0	0	0	0	0	0	0	P. aeruginosa
F1S1R2D3B4P4E07	SH220921x2x32	0	2364	196.7	186.86499999999998-206.535	281	0	0	0	0	0	0	0	0	P. aeruginosa
F1S1R2D3B4P4E07	SH220921x2x60	0	236	195.3	185.53499999999997-205.065	279	0	0	0	0	0	0	0	0	P. aeruginosa
F1S1R2D3B4P4E07	SH220921x2x85	0	245	192.5	182.875-202.125	275	0	0	0	0	0	0	0	0	P. aeruginosa
F1S1R2D3B4P4E07	SH221020x2x17	0	4325	578.9	549.9549999999999-607.845	827	0	0	0	0	0	0	0	0	P. aeruginosa
F1S1R2D3B4P4E07	SH222x22	0	506	117.6	111.71999999999998-123.48	168	0	0	0	0	0	0	0	0	P. aeruginosa
F1S1R2D3B4P4E07	SH222x62	0	505	116.9	111.05499999999999-122.74499999999999	167	0	0	0	0	0	0	0	0	P. aeruginosa
F1S1R2D3B4P4E07	SH225x10	0	2425	121.1	115.04499999999999-127.155	173	0	0	0	0	0	0	0	0	P. aeruginosa
F1S1R2D3B4P4E07	SH225x15	0	528	123.2	117.03999999999998-129.35999999999999	176	0	0	0	0	0	0	0	0	P. aeruginosa
F1S1R2D3B4P4E07	SH226x09	0	2384	123.9	117.70499999999998-130.095	177	0	0	0	0	0	0	0	0	P. aeruginosa
F1S1R2D3B4P4E07	SH230321x2x14	0	10845	332.5	315.875-349.125	475	0	0	0	0	0	0	0	0	P. aeruginosa
F1S1R2D3B4P4E07	SH230321x2x84	1	247	325.5	309.22499999999997-341.77500000000003	465	0	0	0	0	0	0	0	0	P. aeruginosa
F1S1R2D3B4P4E07	SH230920x1x72	1	231	475.3	451.5349999999999-499.065	679	0	0	0	0	0	0	0	0	P. aeruginosa
F1S1R2D3B4P4E07	SH230920x2x86	1	244	456.4	433.58-479.21999999999997	652	0	0	0	0	0	0	0	0	P. aeruginosa
F1S1R2D3B4P4E07	SH232x54	0	2384	137.2	130.33999999999997-144.06	196	0	0	0	0	0	0	0	0	P. aeruginosa
F1S1R2D3B4P4E07	SH238x31	0	504	152.6	144.97-160.23	218	0	0	0	0	0	0	0	0	P. aeruginosa
F1S1R2D3B4P4E07	SH250322x1x67	0	242	53.9	51.205-56.595	77	0	0	0	0	0	0	0	0	P. aeruginosa
F1S1R2D3B4P4E07	SH250322x1x70	0	172	53.2	50.53999999999999-55.86	76	0	0	0	0	0	0	0	0	P. aeruginosa
F1S1R2D3B4P4E07	SH260321x2x83	0	509	311.5	295.925-327.075	445	0	0	0	0	0	0	0	0	P. aeruginosa
F1S1R2D3B4P4E07	SH280122x2x14	0	510	99.4	94.42999999999999-104.36999999999999	142	0	0	0	0	0	0	0	0	P. aeruginosa
F1S1R2D3B4P4E07	SH280122x2x86	0	231	93.1	88.445-97.755	133	0	0	0	0	0	0	0	0	P. aeruginosa
F1S1R2D3B4P4E07	SH300920x1x79	0	2395	517.3	491.43499999999995-543.165	739	0	0	0	0	0	0	0	0	P. aeruginosa
F1S1R2D3B4P5B07	F1S1R2D3B4P5D12	0	253	1.4	1.3299999999999998-1.47	2	0	0	0	0	0	0	0	0	P. aeruginosa
F1S1R2D3B4P5B07	F1S1R2D3B4P5E12	0	251	1.4	1.3299999999999998-1.47	2	0	0	0	0	0	0	0	0	P. aeruginosa
F1S1R2D3B4P5B07	F1S1R2D4B1P3C06	0	157	4.199999999999999	3.9899999999999993-4.409999999999999	6	0	0	0	0	0	0	0	0	P. aeruginosa
F1S1R2D3B4P5B07	F1S1R2D4B3P3D04	0	165	26.6	25.269999999999996-27.93	38	0	0	0	0	0	0	0	0	P. aeruginosa
F1S1R2D3B4P5B07	F1S1R2D4B3P3G09	0	154	29.4	27.929999999999996-30.87	42	0	0	0	0	0	0	0	0	P. aeruginosa
F1S1R2D3B4P5B07	SH010621x2x78	1	163	269.5	256.025-282.975	385	0	0	0	0	0	0	0	0	P. aeruginosa
F1S1R2D3B4P5B07	SH011020x2x60	0	4295	492.8	468.1599999999999-517.4399999999999	704	0	0	0	0	0	0	0	0	P. aeruginosa
F1S1R2D3B4P5B07	SH020921x2x02	1	159	254.8	242.05999999999997-267.54	364	0	0	0	0	0	0	0	1	P. aeruginosa
F1S1R2D3B4P5B07	SH020921x2x25	0	10949	252.7	240.06499999999997-265.335	361	0	0	0	0	0	0	0	0	P. aeruginosa
F1S1R2D3B4P5B07	SH030621x1x46	1	442	515.9	490.10499999999996-541.695	737	0	0	0	0	0	0	0	0	P. aeruginosa
F1S1R2D3B4P5B07	SH030621x1x92	0	1638	366.8	348.4599999999999-385.14	524	0	0	0	0	0	0	0	0	P. aeruginosa
F1S1R2D3B4P5B07	SH031220x1x20	1	186	413.7	393.015-434.385	591	0	0	0	0	0	0	0	0	P. aeruginosa
F1S1R2D3B4P5B07	SH031220x1x23	0	2326	412.3	391.68499999999995-432.91499999999996	589	0	0	0	0	0	0	0	0	P. aeruginosa
F1S1R2D3B4P5B07	SH040221x1x11	0	2349	663.5999999999999	630.4199999999998-696.78	948	0	0	0	0	0	0	0	0	P. aeruginosa
F1S1R2D3B4P5B07	SH040221x2x31	1	472	617.4	586.53-648.27	882	0	0	0	0	0	0	0	0	P. aeruginosa
F1S1R2D3B4P5B07	SH040221x2x76	0	2357	609.6999999999999	579.2149999999999-640.185	871	0	0	0	0	0	0	0	0	P. aeruginosa
F1S1R2D3B4P5B07	SH040321x2x57	1	143	388.5	369.075-407.925	555	0	0	0	0	0	0	0	0	P. aeruginosa
F1S1R2D3B4P5B07	SH040321x2x62	1	181	387.8	368.4099999999999-407.19	554	0	0	0	0	0	0	0	0	P. aeruginosa
F1S1R2D3B4P5B07	SH040321x2x67	0	440	384.3	365.0849999999999-403.515	549	0	0	0	0	0	0	0	0	P. aeruginosa
F1S1R2D3B4P5B07	SH040321x2x71	0	2342	383.6	364.41999999999996-402.78	548	0	0	0	0	0	0	0	0	P. aeruginosa
F1S1R2D3B4P5B07	SH050122x2x67	0	2289	120.4	114.37999999999998-126.42	172	0	0	0	0	0	0	0	0	P. aeruginosa
F1S1R2D3B4P5B07	SH050122x2x94	1	43	119.0	113.04999999999998-124.94999999999999	170	0	0	0	1	0	1	1	1	P. aeruginosa
F1S1R2D3B4P5B07	SH060521x1x17	0	460	298.9	283.955-313.84499999999997	427	0	0	0	0	0	0	0	0	P. aeruginosa
F1S1R2D3B4P5B07	SH060521x1x50	0	6890	297.5	282.625-312.375	425	0	0	0	0	0	0	0	0	P. aeruginosa
F1S1R2D3B4P5B07	SH061021x2x19	0	204	187.6	178.22-196.98	268	0	0	0	0	0	0	0	0	P. aeruginosa
F1S1R2D3B4P5B07	SH061021x2x39	0	455	186.2	176.89-195.51	266	0	0	0	0	0	0	0	0	P. aeruginosa
F1S1R2D3B4P5B07	SH081020x1x81	1	444	446.6	424.2699999999999-468.93	638	0	0	0	0	0	0	0	0	P. aeruginosa
F1S1R2D3B4P5B07	SH081020x1x82	1	440	447.3	424.93499999999995-469.66499999999996	639	0	0	0	0	0	0	0	0	P. aeruginosa
F1S1R2D3B4P5B07	SH081020x2x71	1	167	555.0999999999999	527.3449999999999-582.8549999999999	793	0	0	0	0	0	0	0	0	P. aeruginosa
F1S1R2D3B4P5B07	SH081020x2x84	1	482	546.6999999999999	519.3649999999999-574.035	781	0	0	0	0	0	0	0	0	P. aeruginosa
F1S1R2D3B4P5B07	SH090321x1x44	1	233	386.4	367.08-405.71999999999997	552	0	0	0	0	0	0	0	0	P. aeruginosa
F1S1R2D3B4P5B07	SH150921x1x83	0	2324	244.3	232.08499999999998-256.515	349	0	0	0	0	0	0	0	0	P. aeruginosa
F1S1R2D3B4P5B07	SH161121x2x74	0	10700	151.9	144.30499999999998-159.49499999999998	217	0	0	0	0	0	0	0	0	P. aeruginosa
F1S1R2D3B4P5B07	SH162x51	0	171	25.9	24.604999999999997-27.195	37	0	0	0	0	0	0	0	0	P. aeruginosa
F1S1R2D3B4P5B07	SH164x36	0	241	22.4	21.279999999999998-23.52	32	0	0	0	0	0	0	0	0	P. aeruginosa
F1S1R2D3B4P5B07	SH164x40	0	348	24.5	23.275-25.725	35	0	0	0	0	0	0	0	0	P. aeruginosa
F1S1R2D3B4P5B07	SH165x36	0	173	18.2	17.29-19.11	26	0	0	0	0	0	0	0	0	P. aeruginosa
F1S1R2D3B4P5B07	SH167x55	0	171	14.7	13.964999999999998-15.435	21	0	0	0	0	0	0	0	0	P. aeruginosa
F1S1R2D3B4P5B07	SH168x10	0	225	9.8	9.309999999999999-10.29	14	0	0	0	0	0	0	0	0	P. aeruginosa
F1S1R2D3B4P5B07	SH169x32	0	2329	7.0	6.6499999999999995-7.3500000000000005	10	0	0	0	0	0	0	0	0	P. aeruginosa
F1S1R2D3B4P5B07	SH169x41	0	172	9.1	8.645-9.555	13	0	0	0	0	0	0	0	0	P. aeruginosa
F1S1R2D3B4P5B07	SH169x47	0	173	7.699999999999999	7.314999999999999-8.084999999999999	11	0	0	0	0	0	0	0	0	P. aeruginosa
F1S1R2D3B4P5B07	SH170321x1x02	1	39	368.9	350.455-387.34499999999997	527	0	0	0	1	0	0	0	0	P. aeruginosa
F1S1R2D3B4P5B07	SH170321x1x17	0	2322	365.4	347.12999999999994-383.67	522	0	0	0	0	0	0	0	0	P. aeruginosa
F1S1R2D3B4P5B07	SH170322x1x28	0	856	79.1	75.145-83.05499999999999	113	0	0	0	0	0	0	0	0	P. aeruginosa
F1S1R2D3B4P5B07	SH170322x1x35	0	449	78.39999999999999	74.47999999999999-82.32	112	0	0	0	0	0	0	0	0	P. aeruginosa
F1S1R2D3B4P5B07	SH170322x2x16	0	156	70.69999999999999	67.16499999999999-74.23499999999999	101	0	0	0	0	0	0	0	0	P. aeruginosa
F1S1R2D3B4P5B07	SH171220x2x60	1	475	571.1999999999999	542.6399999999999-599.76	816	0	0	0	0	0	0	0	0	P. aeruginosa
F1S1R2D3B4P5B07	SH171220x2x62	0	468	418.6	397.66999999999996-439.53	598	0	0	0	0	0	0	0	0	P. aeruginosa
F1S1R2D3B4P5B07	SH171x62	0	258	3.5	3.3249999999999997-3.6750000000000003	5	0	0	0	0	0	0	0	0	P. aeruginosa
F1S1R2D3B4P5B07	SH174x39	0	709	0.0	0.0-0.0	0	0	0	0	0	0	0	0	0	P. aeruginosa
F1S1R2D3B4P5B07	SH180x60	0	444	14.0	13.299999999999999-14.700000000000001	20	0	0	0	0	0	0	0	0	P. aeruginosa
F1S1R2D3B4P5B07	SH181120x2x71xr2	1	172	438.9	416.955-460.84499999999997	627	0	0	0	0	0	0	0	0	P. aeruginosa
F1S1R2D3B4P5B07	SH181120x2x82	1	436	431.2	409.64-452.76	616	0	0	0	0	0	0	0	0	P. aeruginosa
F1S1R2D3B4P5B07	SH200921x2x22	0	2324	221.2	210.14-232.26	316	0	0	0	0	0	0	0	0	P. aeruginosa
F1S1R2D3B4P5B07	SH200921x2x38	0	2327	221.2	210.14-232.26	316	0	0	0	0	0	0	0	0	P. aeruginosa
F1S1R2D3B4P5B07	SH200x20	0	441	63.7	60.51499999999999-66.885	91	0	0	0	0	0	0	0	0	P. aeruginosa
F1S1R2D3B4P5B07	SH200x26	0	469	63.7	60.51499999999999-66.885	91	0	0	0	0	0	0	0	0	P. aeruginosa
F1S1R2D3B4P5B07	SH202x57	0	4287	67.89999999999999	64.505-71.29499999999999	97	0	0	0	0	0	0	0	0	P. aeruginosa
F1S1R2D3B4P5B07	SH203x17	0	2396	70.0	66.5-73.5	100	0	0	0	0	0	0	0	0	P. aeruginosa
F1S1R2D3B4P5B07	SH204x50	0	2456	73.5	69.825-77.175	105	0	0	0	0	0	0	0	0	P. aeruginosa
F1S1R2D3B4P5B07	SH211020x1x10	1	15	537.5999999999999	510.7199999999999-564.4799999999999	768	0	1	1	1	0	0	0	0	P. aeruginosa
F1S1R2D3B4P5B07	SH213x49	0	2367	93.1	88.445-97.755	133	0	0	0	0	0	0	0	0	P. aeruginosa
F1S1R2D3B4P5B07	SH213x51	0	2367	93.1	88.445-97.755	133	0	0	0	0	0	0	0	0	P. aeruginosa
F1S1R2D3B4P5B07	SH215x28	0	2367	96.6	91.77-101.42999999999999	138	0	0	0	0	0	0	0	0	P. aeruginosa
F1S1R2D3B4P5B07	SH216x41	0	148	99.4	94.42999999999999-104.36999999999999	142	0	0	0	0	0	0	0	0	P. aeruginosa
F1S1R2D3B4P5B07	SH216x61	1	41	98.0	93.1-102.9	140	0	0	0	1	0	1	1	1	P. aeruginosa
F1S1R2D3B4P5B07	SH217x30	0	436	100.8	95.75999999999999-105.84	144	0	0	0	0	0	0	0	0	P. aeruginosa
F1S1R2D3B4P5B07	SH217x32	1	44	98.0	93.1-102.9	140	0	0	0	1	0	1	1	1	P. aeruginosa
F1S1R2D3B4P5B07	SH220422x1x82	1	38	51.1	48.544999999999995-53.654999999999994	73	0	0	0	1	1	1	1	1	P. aeruginosa
F1S1R2D3B4P5B07	SH220422x2x08	0	475	49.7	47.214999999999996-52.184999999999995	71	0	0	0	0	0	0	0	0	P. aeruginosa
F1S1R2D3B4P5B07	SH220422x2x15	0	4287	49.7	47.214999999999996-52.184999999999995	71	0	0	0	0	0	0	0	0	P. aeruginosa
F1S1R2D3B4P5B07	SH220921x1x46	1	161	209.3	198.83499999999998-219.765	299	0	0	0	0	0	0	0	1	P. aeruginosa
F1S1R2D3B4P5B07	SH220921x1x58	1	200	209.3	198.83499999999998-219.765	299	0	0	0	0	0	0	0	1	P. aeruginosa
F1S1R2D3B4P5B07	SH220921x1x60	1	162	209.3	198.83499999999998-219.765	299	0	0	0	0	0	0	0	1	P. aeruginosa
F1S1R2D3B4P5B07	SH220921x1x66	1	163	209.3	198.83499999999998-219.765	299	0	0	0	0	0	0	0	1	P. aeruginosa
F1S1R2D3B4P5B07	SH220921x2x32	0	2310	203.0	192.85-213.15	290	0	0	0	0	0	0	0	0	P. aeruginosa
F1S1R2D3B4P5B07	SH220921x2x60	1	161	201.6	191.51999999999998-211.68	288	0	0	0	0	0	0	0	1	P. aeruginosa
F1S1R2D3B4P5B07	SH220921x2x85	1	167	198.8	188.85999999999999-208.73999999999998	284	0	0	0	0	0	0	0	1	P. aeruginosa
F1S1R2D3B4P5B07	SH221020x2x17	0	4276	585.1999999999999	555.9399999999999-614.4599999999999	836	0	0	0	0	0	0	0	0	P. aeruginosa
F1S1R2D3B4P5B07	SH222x22	0	434	111.3	105.735-116.865	159	0	0	0	0	0	0	0	0	P. aeruginosa
F1S1R2D3B4P5B07	SH222x62	0	433	110.6	105.07-116.13	158	0	0	0	0	0	0	0	0	P. aeruginosa
F1S1R2D3B4P5B07	SH225x10	0	2373	114.8	109.05999999999999-120.54	164	0	0	0	0	0	0	0	0	P. aeruginosa
F1S1R2D3B4P5B07	SH225x15	0	454	116.9	111.05499999999999-122.74499999999999	167	0	0	0	0	0	0	0	0	P. aeruginosa
F1S1R2D3B4P5B07	SH226x09	0	2332	117.6	111.71999999999998-123.48	168	0	0	0	0	0	0	0	0	P. aeruginosa
F1S1R2D3B4P5B07	SH230321x2x14	0	10812	338.8	321.85999999999996-355.73999999999995	484	0	0	0	0	0	0	0	0	P. aeruginosa
F1S1R2D3B4P5B07	SH230321x2x84	1	34	331.8	315.2099999999999-348.39	474	0	0	0	1	0	0	0	0	P. aeruginosa
F1S1R2D3B4P5B07	SH230920x1x72	1	156	481.6	457.5199999999999-505.68	688	0	0	0	0	0	0	0	0	P. aeruginosa
F1S1R2D3B4P5B07	SH230920x2x86	1	168	462.7	439.56499999999994-485.83500000000004	661	0	0	0	0	0	0	0	0	P. aeruginosa
F1S1R2D3B4P5B07	SH232x54	0	2332	130.9	124.355-137.44500000000002	187	0	0	0	0	0	0	0	0	P. aeruginosa
F1S1R2D3B4P5B07	SH238x31	0	432	146.3	138.98499999999999-153.61499999999998	209	0	0	0	0	0	0	0	0	P. aeruginosa
F1S1R2D3B4P5B07	SH250322x1x67	0	167	60.2	57.18999999999999-63.21	86	0	0	0	0	0	0	0	0	P. aeruginosa
F1S1R2D3B4P5B07	SH250322x1x70	0	231	59.49999999999999	56.52499999999999-62.474999999999994	85	0	0	0	0	0	0	0	0	P. aeruginosa
F1S1R2D3B4P5B07	SH260321x2x83	0	437	317.8	301.90999999999997-333.68999999999994	454	0	0	0	0	0	0	0	0	P. aeruginosa
F1S1R2D3B4P5B07	SH280122x2x14	0	438	105.7	100.41499999999998-110.985	151	0	0	0	0	0	0	0	0	P. aeruginosa
F1S1R2D3B4P5B07	SH280122x2x86	0	156	99.4	94.42999999999999-104.36999999999999	142	0	0	0	0	0	0	0	0	P. aeruginosa
F1S1R2D3B4P5B07	SH300920x1x79	0	2341	523.6	497.42-549.7800000000001	748	0	0	0	0	0	0	0	0	P. aeruginosa
F1S1R2D3B4P5D12	F1S1R2D3B4P5G11	0	252	1.4	1.3299999999999998-1.47	2	0	0	0	0	0	0	0	0	P. aeruginosa
F1S1R2D3B4P5D12	F1S1R2D4B1P3C06	0	234	5.6	5.319999999999999-5.88	8	0	0	0	0	0	0	0	0	P. aeruginosa
F1S1R2D3B4P5D12	F1S1R2D4B3P3D04	0	242	28.0	26.599999999999998-29.400000000000002	40	0	0	0	0	0	0	0	0	P. aeruginosa
F1S1R2D3B4P5D12	F1S1R2D4B3P3G09	0	232	30.8	29.259999999999994-32.339999999999996	44	0	0	0	0	0	0	0	0	P. aeruginosa
F1S1R2D3B4P5D12	SH010621x2x78	1	240	268.1	254.69499999999996-281.505	383	0	0	0	0	0	0	0	0	P. aeruginosa
F1S1R2D3B4P5D12	SH011020x2x60	0	4344	491.4	466.83-515.97	702	0	0	0	0	0	0	0	0	P. aeruginosa
F1S1R2D3B4P5D12	SH020921x2x02	1	244	253.4	240.72999999999996-266.07	362	0	0	0	0	0	0	0	1	P. aeruginosa
F1S1R2D3B4P5D12	SH020921x2x25	0	10984	251.3	238.73499999999999-263.865	359	0	0	0	0	0	0	0	0	P. aeruginosa
F1S1R2D3B4P5D12	SH030621x1x46	1	517	514.5	488.775-540.225	735	0	0	0	0	0	0	0	0	P. aeruginosa
F1S1R2D3B4P5D12	SH030621x1x92	0	1594	365.4	347.12999999999994-383.67	522	0	0	0	0	0	0	0	0	P. aeruginosa
F1S1R2D3B4P5D12	SH031220x1x20	1	265	412.3	391.68499999999995-432.91499999999996	589	0	0	0	0	0	0	0	0	P. aeruginosa
F1S1R2D3B4P5D12	SH031220x1x23	0	2382	410.9	390.35499999999996-431.445	587	0	0	0	0	0	0	0	0	P. aeruginosa
F1S1R2D3B4P5D12	SH040221x1x11	0	2404	662.1999999999999	629.0899999999999-695.31	946	0	0	0	0	0	0	0	0	P. aeruginosa
F1S1R2D3B4P5D12	SH040221x2x31	1	546	616.0	585.1999999999999-646.8000000000001	880	0	0	0	0	0	0	0	0	P. aeruginosa
F1S1R2D3B4P5D12	SH040221x2x76	0	2412	608.3	577.8849999999999-638.715	869	0	0	0	0	0	0	0	0	P. aeruginosa
F1S1R2D3B4P5D12	SH040321x2x57	1	205	387.1	367.74499999999995-406.455	553	0	0	0	0	0	0	0	0	P. aeruginosa
F1S1R2D3B4P5D12	SH040321x2x62	1	255	386.4	367.08-405.71999999999997	552	0	0	0	0	0	0	0	0	P. aeruginosa
F1S1R2D3B4P5D12	SH040321x2x67	0	515	382.9	363.75499999999994-402.045	547	0	0	0	0	0	0	0	0	P. aeruginosa
F1S1R2D3B4P5D12	SH040321x2x71	0	2398	382.2	363.09-401.31	546	0	0	0	0	0	0	0	0	P. aeruginosa
F1S1R2D3B4P5D12	SH050122x2x67	0	2349	119.0	113.04999999999998-124.94999999999999	170	0	0	0	0	0	0	0	0	P. aeruginosa
F1S1R2D3B4P5D12	SH050122x2x94	0	258	117.6	111.71999999999998-123.48	168	0	0	0	0	0	0	0	0	P. aeruginosa
F1S1R2D3B4P5D12	SH060521x1x17	0	535	297.5	282.625-312.375	425	0	0	0	0	0	0	0	0	P. aeruginosa
F1S1R2D3B4P5D12	SH060521x1x50	0	6934	296.1	281.29499999999996-310.905	423	0	0	0	0	0	0	0	0	P. aeruginosa
F1S1R2D3B4P5D12	SH061021x2x19	0	253	186.2	176.89-195.51	266	0	0	0	0	0	0	0	0	P. aeruginosa
F1S1R2D3B4P5D12	SH061021x2x39	0	529	184.8	175.55999999999997-194.04	264	0	0	0	0	0	0	0	0	P. aeruginosa
F1S1R2D3B4P5D12	SH081020x1x81	0	518	445.2	422.94-467.46	636	0	0	0	0	0	0	0	0	P. aeruginosa
F1S1R2D3B4P5D12	SH081020x1x82	0	514	445.9	423.60499999999996-468.195	637	0	0	0	0	0	0	0	0	P. aeruginosa
F1S1R2D3B4P5D12	SH081020x2x71	1	247	553.6999999999999	526.0149999999999-581.385	791	0	0	0	0	0	0	0	0	P. aeruginosa
F1S1R2D3B4P5D12	SH081020x2x84	1	556	545.3	518.035-572.5649999999999	779	0	0	0	0	0	0	0	0	P. aeruginosa
F1S1R2D3B4P5D12	SH090321x1x44	1	175	385.0	365.75-404.25	550	0	0	0	0	0	0	0	0	P. aeruginosa
F1S1R2D3B4P5D12	SH150921x1x83	0	2380	242.9	230.75499999999997-255.045	347	0	0	0	0	0	0	0	0	P. aeruginosa
F1S1R2D3B4P5D12	SH161121x2x74	0	10735	150.5	142.975-158.025	215	0	0	0	0	0	0	0	0	P. aeruginosa
F1S1R2D3B4P5D12	SH162x51	0	248	24.5	23.275-25.725	35	0	0	0	0	0	0	0	0	P. aeruginosa
F1S1R2D3B4P5D12	SH164x36	0	317	21.0	19.95-22.05	30	0	0	0	0	0	0	0	0	P. aeruginosa
F1S1R2D3B4P5D12	SH164x40	0	424	23.1	21.944999999999997-24.255	33	0	0	0	0	0	0	0	0	P. aeruginosa
F1S1R2D3B4P5D12	SH165x36	0	252	16.8	15.959999999999997-17.639999999999997	24	0	0	0	0	0	0	0	0	P. aeruginosa
F1S1R2D3B4P5D12	SH167x55	0	248	13.3	12.634999999999998-13.965	19	0	0	0	0	0	0	0	0	P. aeruginosa
F1S1R2D3B4P5D12	SH168x10	0	302	8.399999999999999	7.979999999999999-8.819999999999999	12	0	0	0	0	0	0	0	0	P. aeruginosa
F1S1R2D3B4P5D12	SH169x32	0	2385	5.6	5.319999999999999-5.88	8	0	0	0	0	0	0	0	0	P. aeruginosa
F1S1R2D3B4P5D12	SH169x41	0	249	7.699999999999999	7.314999999999999-8.084999999999999	11	0	0	0	0	0	0	0	0	P. aeruginosa
F1S1R2D3B4P5D12	SH169x47	0	250	6.3	5.984999999999999-6.615	9	0	0	0	0	0	0	0	0	P. aeruginosa
F1S1R2D3B4P5D12	SH170321x1x02	1	254	367.5	349.125-385.875	525	0	0	0	0	0	0	0	0	P. aeruginosa
F1S1R2D3B4P5D12	SH170321x1x17	0	2379	364.0	345.8-382.2	520	0	0	0	0	0	0	0	0	P. aeruginosa
F1S1R2D3B4P5D12	SH170322x1x28	0	927	77.69999999999999	73.81499999999998-81.585	111	0	0	0	0	0	0	0	0	P. aeruginosa
F1S1R2D3B4P5D12	SH170322x1x35	0	524	77.0	73.14999999999999-80.85000000000001	110	0	0	0	0	0	0	0	0	P. aeruginosa
F1S1R2D3B4P5D12	SH170322x2x16	0	233	69.3	65.835-72.765	99	0	0	0	0	0	0	0	0	P. aeruginosa
F1S1R2D3B4P5D12	SH171220x2x60	1	551	569.8	541.31-598.29	814	0	0	0	0	0	0	0	0	P. aeruginosa
F1S1R2D3B4P5D12	SH171220x2x62	0	542	417.2	396.34-438.06	596	0	0	0	0	0	0	0	0	P. aeruginosa
F1S1R2D3B4P5D12	SH171x62	0	335	2.1	1.9949999999999997-2.2049999999999996	3	0	0	0	0	0	0	0	0	P. aeruginosa
F1S1R2D3B4P5D12	SH174x39	0	781	1.4	1.3299999999999998-1.47	2	0	0	0	0	0	0	0	0	P. aeruginosa
F1S1R2D3B4P5D12	SH180x60	0	519	15.4	14.629999999999997-16.169999999999998	22	0	0	0	0	0	0	0	0	P. aeruginosa
F1S1R2D3B4P5D12	SH181120x2x71xr2	1	249	437.5	415.625-459.375	625	0	0	0	0	0	0	0	0	P. aeruginosa
F1S1R2D3B4P5D12	SH181120x2x82	0	510	429.8	408.30999999999995-451.28999999999996	614	0	0	0	0	0	0	0	0	P. aeruginosa
F1S1R2D3B4P5D12	SH200921x2x22	0	2379	219.8	208.80999999999997-230.79	314	0	0	0	0	0	0	0	0	P. aeruginosa
F1S1R2D3B4P5D12	SH200921x2x38	0	2382	219.8	208.80999999999997-230.79	314	0	0	0	0	0	0	0	0	P. aeruginosa
F1S1R2D3B4P5D12	SH200x20	0	515	65.1	61.84499999999999-68.355	93	0	0	0	0	0	0	0	0	P. aeruginosa
F1S1R2D3B4P5D12	SH200x26	0	541	65.1	61.84499999999999-68.355	93	0	0	0	0	0	0	0	0	P. aeruginosa
F1S1R2D3B4P5D12	SH202x57	0	4338	69.3	65.835-72.765	99	0	0	0	0	0	0	0	0	P. aeruginosa
F1S1R2D3B4P5D12	SH203x17	0	2452	71.39999999999999	67.82999999999998-74.97	102	0	0	0	0	0	0	0	0	P. aeruginosa
F1S1R2D3B4P5D12	SH204x50	0	2512	74.89999999999999	71.15499999999999-78.645	107	0	0	0	0	0	0	0	0	P. aeruginosa
F1S1R2D3B4P5D12	SH211020x1x10	1	257	536.1999999999999	509.38999999999993-563.01	766	0	0	0	0	0	0	0	0	P. aeruginosa
F1S1R2D3B4P5D12	SH213x49	0	2423	94.5	89.77499999999999-99.22500000000001	135	0	0	0	0	0	0	0	0	P. aeruginosa
F1S1R2D3B4P5D12	SH213x51	0	2423	94.5	89.77499999999999-99.22500000000001	135	0	0	0	0	0	0	0	0	P. aeruginosa
F1S1R2D3B4P5D12	SH215x28	0	2423	98.0	93.1-102.9	140	0	0	0	0	0	0	0	0	P. aeruginosa
F1S1R2D3B4P5D12	SH216x41	0	209	100.8	95.75999999999999-105.84	144	0	0	0	0	0	0	0	0	P. aeruginosa
F1S1R2D3B4P5D12	SH216x61	0	255	99.4	94.42999999999999-104.36999999999999	142	0	0	0	0	0	0	0	0	P. aeruginosa
F1S1R2D3B4P5D12	SH217x30	0	510	102.2	97.08999999999999-107.30999999999999	146	0	0	0	0	0	0	0	0	P. aeruginosa
F1S1R2D3B4P5D12	SH217x32	0	259	99.4	94.42999999999999-104.36999999999999	142	0	0	0	0	0	0	0	0	P. aeruginosa
F1S1R2D3B4P5D12	SH220422x1x82	0	253	49.7	47.214999999999996-52.184999999999995	71	0	0	0	0	0	0	0	0	P. aeruginosa
F1S1R2D3B4P5D12	SH220422x2x08	0	550	48.3	45.885-50.714999999999996	69	0	0	0	0	0	0	0	0	P. aeruginosa
F1S1R2D3B4P5D12	SH220422x2x15	0	4336	48.3	45.885-50.714999999999996	69	0	0	0	0	0	0	0	0	P. aeruginosa
F1S1R2D3B4P5D12	SH220921x1x46	0	238	207.9	197.50499999999997-218.295	297	0	0	0	0	0	0	0	0	P. aeruginosa
F1S1R2D3B4P5D12	SH220921x1x58	1	155	207.9	197.50499999999997-218.295	297	0	0	0	0	0	0	0	1	P. aeruginosa
F1S1R2D3B4P5D12	SH220921x1x60	0	239	207.9	197.50499999999997-218.295	297	0	0	0	0	0	0	0	0	P. aeruginosa
F1S1R2D3B4P5D12	SH220921x1x66	0	240	207.9	197.50499999999997-218.295	297	0	0	0	0	0	0	0	0	P. aeruginosa
F1S1R2D3B4P5D12	SH220921x2x32	0	2366	201.6	191.51999999999998-211.68	288	0	0	0	0	0	0	0	0	P. aeruginosa
F1S1R2D3B4P5D12	SH220921x2x60	0	238	200.2	190.18999999999997-210.21	286	0	0	0	0	0	0	0	0	P. aeruginosa
F1S1R2D3B4P5D12	SH220921x2x85	0	247	197.4	187.52999999999997-207.26999999999998	282	0	0	0	0	0	0	0	0	P. aeruginosa
F1S1R2D3B4P5D12	SH221020x2x17	0	4327	583.8	554.6099999999999-612.99	834	0	0	0	0	0	0	0	0	P. aeruginosa
F1S1R2D3B4P5D12	SH222x22	0	508	112.7	107.06499999999998-118.335	161	0	0	0	0	0	0	0	0	P. aeruginosa
F1S1R2D3B4P5D12	SH222x62	0	507	112.0	106.39999999999999-117.60000000000001	160	0	0	0	0	0	0	0	0	P. aeruginosa
F1S1R2D3B4P5D12	SH225x10	0	2427	116.2	110.38999999999999-122.00999999999999	166	0	0	0	0	0	0	0	0	P. aeruginosa
F1S1R2D3B4P5D12	SH225x15	0	530	118.3	112.38499999999999-124.215	169	0	0	0	0	0	0	0	0	P. aeruginosa
F1S1R2D3B4P5D12	SH226x09	0	2386	119.0	113.04999999999998-124.94999999999999	170	0	0	0	0	0	0	0	0	P. aeruginosa
F1S1R2D3B4P5D12	SH230321x2x14	0	10847	337.4	320.53-354.27	482	0	0	0	0	0	0	0	0	P. aeruginosa
F1S1R2D3B4P5D12	SH230321x2x84	1	249	330.4	313.87999999999994-346.92	472	0	0	0	0	0	0	0	0	P. aeruginosa
F1S1R2D3B4P5D12	SH230920x1x72	1	233	480.2	456.18999999999994-504.21000000000004	686	0	0	0	0	0	0	0	0	P. aeruginosa
F1S1R2D3B4P5D12	SH230920x2x86	1	246	461.3	438.23499999999996-484.36499999999995	659	0	0	0	0	0	0	0	0	P. aeruginosa
F1S1R2D3B4P5D12	SH232x54	0	2386	132.3	125.68499999999997-138.915	189	0	0	0	0	0	0	0	0	P. aeruginosa
F1S1R2D3B4P5D12	SH238x31	0	506	147.7	140.31499999999997-155.085	211	0	0	0	0	0	0	0	0	P. aeruginosa
F1S1R2D3B4P5D12	SH250322x1x67	0	244	58.8	55.85999999999999-61.74	84	0	0	0	0	0	0	0	0	P. aeruginosa
F1S1R2D3B4P5D12	SH250322x1x70	0	173	58.1	55.19499999999999-61.004999999999995	83	0	0	0	0	0	0	0	0	P. aeruginosa
F1S1R2D3B4P5D12	SH260321x2x83	0	511	316.4	300.58-332.21999999999997	452	0	0	0	0	0	0	0	0	P. aeruginosa
F1S1R2D3B4P5D12	SH280122x2x14	0	512	104.3	99.085-109.515	149	0	0	0	0	0	0	0	0	P. aeruginosa
F1S1R2D3B4P5D12	SH280122x2x86	0	233	98.0	93.1-102.9	140	0	0	0	0	0	0	0	0	P. aeruginosa
F1S1R2D3B4P5D12	SH300920x1x79	0	2397	522.1999999999999	496.0899999999999-548.31	746	0	0	0	0	0	0	0	0	P. aeruginosa
F1S1R2D3B4P5E12	F1S1R2D3B4P5G11	0	250	1.4	1.3299999999999998-1.47	2	0	0	0	0	0	0	0	0	P. aeruginosa
F1S1R2D3B4P5E12	F1S1R2D4B1P3C06	0	232	5.6	5.319999999999999-5.88	8	0	0	0	0	0	0	0	0	P. aeruginosa
F1S1R2D3B4P5E12	F1S1R2D4B3P3D04	0	241	28.0	26.599999999999998-29.400000000000002	40	0	0	0	0	0	0	0	0	P. aeruginosa
F1S1R2D3B4P5E12	F1S1R2D4B3P3G09	0	230	30.8	29.259999999999994-32.339999999999996	44	0	0	0	0	0	0	0	0	P. aeruginosa
F1S1R2D3B4P5E12	SH010621x2x78	1	238	268.1	254.69499999999996-281.505	383	0	0	0	0	0	0	0	0	P. aeruginosa
F1S1R2D3B4P5E12	SH011020x2x60	0	4342	491.4	466.83-515.97	702	0	0	0	0	0	0	0	0	P. aeruginosa
F1S1R2D3B4P5E12	SH020921x2x02	1	242	253.4	240.72999999999996-266.07	362	0	0	0	0	0	0	0	1	P. aeruginosa
F1S1R2D3B4P5E12	SH020921x2x25	0	10982	251.3	238.73499999999999-263.865	359	0	0	0	0	0	0	0	0	P. aeruginosa
F1S1R2D3B4P5E12	SH030621x1x46	1	515	514.5	488.775-540.225	735	0	0	0	0	0	0	0	0	P. aeruginosa
F1S1R2D3B4P5E12	SH030621x1x92	0	1593	365.4	347.12999999999994-383.67	522	0	0	0	0	0	0	0	0	P. aeruginosa
F1S1R2D3B4P5E12	SH031220x1x20	1	263	412.3	391.68499999999995-432.91499999999996	589	0	0	0	0	0	0	0	0	P. aeruginosa
F1S1R2D3B4P5E12	SH031220x1x23	0	2380	410.9	390.35499999999996-431.445	587	0	0	0	0	0	0	0	0	P. aeruginosa
F1S1R2D3B4P5E12	SH040221x1x11	0	2402	662.1999999999999	629.0899999999999-695.31	946	0	0	0	0	0	0	0	0	P. aeruginosa
F1S1R2D3B4P5E12	SH040221x2x31	1	544	616.0	585.1999999999999-646.8000000000001	880	0	0	0	0	0	0	0	0	P. aeruginosa
F1S1R2D3B4P5E12	SH040221x2x76	0	2411	608.3	577.8849999999999-638.715	869	0	0	0	0	0	0	0	0	P. aeruginosa
F1S1R2D3B4P5E12	SH040321x2x57	1	203	387.1	367.74499999999995-406.455	553	0	0	0	0	0	0	0	0	P. aeruginosa
F1S1R2D3B4P5E12	SH040321x2x62	1	253	386.4	367.08-405.71999999999997	552	0	0	0	0	0	0	0	0	P. aeruginosa
F1S1R2D3B4P5E12	SH040321x2x67	0	513	382.9	363.75499999999994-402.045	547	0	0	0	0	0	0	0	0	P. aeruginosa
F1S1R2D3B4P5E12	SH040321x2x71	0	2396	382.2	363.09-401.31	546	0	0	0	0	0	0	0	0	P. aeruginosa
F1S1R2D3B4P5E12	SH050122x2x67	0	2347	119.0	113.04999999999998-124.94999999999999	170	0	0	0	0	0	0	0	0	P. aeruginosa
F1S1R2D3B4P5E12	SH050122x2x94	0	256	117.6	111.71999999999998-123.48	168	0	0	0	0	0	0	0	0	P. aeruginosa
F1S1R2D3B4P5E12	SH060521x1x17	0	533	297.5	282.625-312.375	425	0	0	0	0	0	0	0	0	P. aeruginosa
F1S1R2D3B4P5E12	SH060521x1x50	0	6934	296.1	281.29499999999996-310.905	423	0	0	0	0	0	0	0	0	P. aeruginosa
F1S1R2D3B4P5E12	SH061021x2x19	0	251	186.2	176.89-195.51	266	0	0	0	0	0	0	0	0	P. aeruginosa
F1S1R2D3B4P5E12	SH061021x2x39	0	527	184.8	175.55999999999997-194.04	264	0	0	0	0	0	0	0	0	P. aeruginosa
F1S1R2D3B4P5E12	SH081020x1x81	0	516	445.2	422.94-467.46	636	0	0	0	0	0	0	0	0	P. aeruginosa
F1S1R2D3B4P5E12	SH081020x1x82	0	512	445.9	423.60499999999996-468.195	637	0	0	0	0	0	0	0	0	P. aeruginosa
F1S1R2D3B4P5E12	SH081020x2x71	1	245	553.6999999999999	526.0149999999999-581.385	791	0	0	0	0	0	0	0	0	P. aeruginosa
F1S1R2D3B4P5E12	SH081020x2x84	1	554	545.3	518.035-572.5649999999999	779	0	0	0	0	0	0	0	0	P. aeruginosa
F1S1R2D3B4P5E12	SH090321x1x44	1	174	385.0	365.75-404.25	550	0	0	0	0	0	0	0	0	P. aeruginosa
F1S1R2D3B4P5E12	SH150921x1x83	0	2378	242.9	230.75499999999997-255.045	347	0	0	0	0	0	0	0	0	P. aeruginosa
F1S1R2D3B4P5E12	SH161121x2x74	0	10733	150.5	142.975-158.025	215	0	0	0	0	0	0	0	0	P. aeruginosa
F1S1R2D3B4P5E12	SH162x51	0	246	24.5	23.275-25.725	35	0	0	0	0	0	0	0	0	P. aeruginosa
F1S1R2D3B4P5E12	SH164x36	0	316	21.0	19.95-22.05	30	0	0	0	0	0	0	0	0	P. aeruginosa
F1S1R2D3B4P5E12	SH164x40	0	423	23.1	21.944999999999997-24.255	33	0	0	0	0	0	0	0	0	P. aeruginosa
F1S1R2D3B4P5E12	SH165x36	0	250	16.8	15.959999999999997-17.639999999999997	24	0	0	0	0	0	0	0	0	P. aeruginosa
F1S1R2D3B4P5E12	SH167x55	0	246	13.3	12.634999999999998-13.965	19	0	0	0	0	0	0	0	0	P. aeruginosa
F1S1R2D3B4P5E12	SH168x10	0	300	8.399999999999999	7.979999999999999-8.819999999999999	12	0	0	0	0	0	0	0	0	P. aeruginosa
F1S1R2D3B4P5E12	SH169x32	0	2383	5.6	5.319999999999999-5.88	8	0	0	0	0	0	0	0	0	P. aeruginosa
F1S1R2D3B4P5E12	SH169x41	0	247	7.699999999999999	7.314999999999999-8.084999999999999	11	0	0	0	0	0	0	0	0	P. aeruginosa
F1S1R2D3B4P5E12	SH169x47	0	248	6.3	5.984999999999999-6.615	9	0	0	0	0	0	0	0	0	P. aeruginosa
F1S1R2D3B4P5E12	SH170321x1x02	1	252	367.5	349.125-385.875	525	0	0	0	0	0	0	0	0	P. aeruginosa
F1S1R2D3B4P5E12	SH170321x1x17	0	2377	364.0	345.8-382.2	520	0	0	0	0	0	0	0	0	P. aeruginosa
F1S1R2D3B4P5E12	SH170322x1x28	0	925	77.69999999999999	73.81499999999998-81.585	111	0	0	0	0	0	0	0	0	P. aeruginosa
F1S1R2D3B4P5E12	SH170322x1x35	0	522	77.0	73.14999999999999-80.85000000000001	110	0	0	0	0	0	0	0	0	P. aeruginosa
F1S1R2D3B4P5E12	SH170322x2x16	0	231	69.3	65.835-72.765	99	0	0	0	0	0	0	0	0	P. aeruginosa
F1S1R2D3B4P5E12	SH171220x2x60	1	549	569.8	541.31-598.29	814	0	0	0	0	0	0	0	0	P. aeruginosa
F1S1R2D3B4P5E12	SH171220x2x62	0	540	417.2	396.34-438.06	596	0	0	0	0	0	0	0	0	P. aeruginosa
F1S1R2D3B4P5E12	SH171x62	0	333	2.1	1.9949999999999997-2.2049999999999996	3	0	0	0	0	0	0	0	0	P. aeruginosa
F1S1R2D3B4P5E12	SH174x39	0	779	1.4	1.3299999999999998-1.47	2	0	0	0	0	0	0	0	0	P. aeruginosa
F1S1R2D3B4P5E12	SH180x60	0	517	15.4	14.629999999999997-16.169999999999998	22	0	0	0	0	0	0	0	0	P. aeruginosa
F1S1R2D3B4P5E12	SH181120x2x71xr2	1	247	437.5	415.625-459.375	625	0	0	0	0	0	0	0	0	P. aeruginosa
F1S1R2D3B4P5E12	SH181120x2x82	0	508	429.8	408.30999999999995-451.28999999999996	614	0	0	0	0	0	0	0	0	P. aeruginosa
F1S1R2D3B4P5E12	SH200921x2x22	0	2377	219.8	208.80999999999997-230.79	314	0	0	0	0	0	0	0	0	P. aeruginosa
F1S1R2D3B4P5E12	SH200921x2x38	0	2380	219.8	208.80999999999997-230.79	314	0	0	0	0	0	0	0	0	P. aeruginosa
F1S1R2D3B4P5E12	SH200x20	0	513	65.1	61.84499999999999-68.355	93	0	0	0	0	0	0	0	0	P. aeruginosa
F1S1R2D3B4P5E12	SH200x26	0	539	65.1	61.84499999999999-68.355	93	0	0	0	0	0	0	0	0	P. aeruginosa
F1S1R2D3B4P5E12	SH202x57	0	4336	69.3	65.835-72.765	99	0	0	0	0	0	0	0	0	P. aeruginosa
F1S1R2D3B4P5E12	SH203x17	0	2450	71.39999999999999	67.82999999999998-74.97	102	0	0	0	0	0	0	0	0	P. aeruginosa
F1S1R2D3B4P5E12	SH204x50	0	2510	74.89999999999999	71.15499999999999-78.645	107	0	0	0	0	0	0	0	0	P. aeruginosa
F1S1R2D3B4P5E12	SH211020x1x10	1	255	536.1999999999999	509.38999999999993-563.01	766	0	0	0	0	0	0	0	0	P. aeruginosa
F1S1R2D3B4P5E12	SH213x49	0	2421	94.5	89.77499999999999-99.22500000000001	135	0	0	0	0	0	0	0	0	P. aeruginosa
F1S1R2D3B4P5E12	SH213x51	0	2421	94.5	89.77499999999999-99.22500000000001	135	0	0	0	0	0	0	0	0	P. aeruginosa
F1S1R2D3B4P5E12	SH215x28	0	2421	98.0	93.1-102.9	140	0	0	0	0	0	0	0	0	P. aeruginosa
F1S1R2D3B4P5E12	SH216x41	0	207	100.8	95.75999999999999-105.84	144	0	0	0	0	0	0	0	0	P. aeruginosa
F1S1R2D3B4P5E12	SH216x61	0	253	99.4	94.42999999999999-104.36999999999999	142	0	0	0	0	0	0	0	0	P. aeruginosa
F1S1R2D3B4P5E12	SH217x30	0	508	102.2	97.08999999999999-107.30999999999999	146	0	0	0	0	0	0	0	0	P. aeruginosa
F1S1R2D3B4P5E12	SH217x32	0	257	99.4	94.42999999999999-104.36999999999999	142	0	0	0	0	0	0	0	0	P. aeruginosa
F1S1R2D3B4P5E12	SH220422x1x82	0	251	49.7	47.214999999999996-52.184999999999995	71	0	0	0	0	0	0	0	0	P. aeruginosa
F1S1R2D3B4P5E12	SH220422x2x08	0	548	48.3	45.885-50.714999999999996	69	0	0	0	0	0	0	0	0	P. aeruginosa
F1S1R2D3B4P5E12	SH220422x2x15	0	4334	48.3	45.885-50.714999999999996	69	0	0	0	0	0	0	0	0	P. aeruginosa
F1S1R2D3B4P5E12	SH220921x1x46	0	236	207.9	197.50499999999997-218.295	297	0	0	0	0	0	0	0	0	P. aeruginosa
F1S1R2D3B4P5E12	SH220921x1x58	1	154	207.9	197.50499999999997-218.295	297	0	0	0	0	0	0	0	1	P. aeruginosa
F1S1R2D3B4P5E12	SH220921x1x60	0	237	207.9	197.50499999999997-218.295	297	0	0	0	0	0	0	0	0	P. aeruginosa
F1S1R2D3B4P5E12	SH220921x1x66	0	238	207.9	197.50499999999997-218.295	297	0	0	0	0	0	0	0	0	P. aeruginosa
F1S1R2D3B4P5E12	SH220921x2x32	0	2364	201.6	191.51999999999998-211.68	288	0	0	0	0	0	0	0	0	P. aeruginosa
F1S1R2D3B4P5E12	SH220921x2x60	0	236	200.2	190.18999999999997-210.21	286	0	0	0	0	0	0	0	0	P. aeruginosa
F1S1R2D3B4P5E12	SH220921x2x85	0	245	197.4	187.52999999999997-207.26999999999998	282	0	0	0	0	0	0	0	0	P. aeruginosa
F1S1R2D3B4P5E12	SH221020x2x17	0	4325	583.8	554.6099999999999-612.99	834	0	0	0	0	0	0	0	0	P. aeruginosa
F1S1R2D3B4P5E12	SH222x22	0	506	112.7	107.06499999999998-118.335	161	0	0	0	0	0	0	0	0	P. aeruginosa
F1S1R2D3B4P5E12	SH222x62	0	505	112.0	106.39999999999999-117.60000000000001	160	0	0	0	0	0	0	0	0	P. aeruginosa
F1S1R2D3B4P5E12	SH225x10	0	2425	116.2	110.38999999999999-122.00999999999999	166	0	0	0	0	0	0	0	0	P. aeruginosa
F1S1R2D3B4P5E12	SH225x15	0	528	118.3	112.38499999999999-124.215	169	0	0	0	0	0	0	0	0	P. aeruginosa
F1S1R2D3B4P5E12	SH226x09	0	2384	119.0	113.04999999999998-124.94999999999999	170	0	0	0	0	0	0	0	0	P. aeruginosa
F1S1R2D3B4P5E12	SH230321x2x14	0	10845	337.4	320.53-354.27	482	0	0	0	0	0	0	0	0	P. aeruginosa
F1S1R2D3B4P5E12	SH230321x2x84	1	247	330.4	313.87999999999994-346.92	472	0	0	0	0	0	0	0	0	P. aeruginosa
F1S1R2D3B4P5E12	SH230920x1x72	1	231	480.2	456.18999999999994-504.21000000000004	686	0	0	0	0	0	0	0	0	P. aeruginosa
F1S1R2D3B4P5E12	SH230920x2x86	1	244	461.3	438.23499999999996-484.36499999999995	659	0	0	0	0	0	0	0	0	P. aeruginosa
F1S1R2D3B4P5E12	SH232x54	0	2384	132.3	125.68499999999997-138.915	189	0	0	0	0	0	0	0	0	P. aeruginosa
F1S1R2D3B4P5E12	SH238x31	0	504	147.7	140.31499999999997-155.085	211	0	0	0	0	0	0	0	0	P. aeruginosa
F1S1R2D3B4P5E12	SH250322x1x67	0	242	58.8	55.85999999999999-61.74	84	0	0	0	0	0	0	0	0	P. aeruginosa
F1S1R2D3B4P5E12	SH250322x1x70	0	172	58.1	55.19499999999999-61.004999999999995	83	0	0	0	0	0	0	0	0	P. aeruginosa
F1S1R2D3B4P5E12	SH260321x2x83	0	509	316.4	300.58-332.21999999999997	452	0	0	0	0	0	0	0	0	P. aeruginosa
F1S1R2D3B4P5E12	SH280122x2x14	0	510	104.3	99.085-109.515	149	0	0	0	0	0	0	0	0	P. aeruginosa
F1S1R2D3B4P5E12	SH280122x2x86	0	231	98.0	93.1-102.9	140	0	0	0	0	0	0	0	0	P. aeruginosa
F1S1R2D3B4P5E12	SH300920x1x79	0	2395	522.1999999999999	496.0899999999999-548.31	746	0	0	0	0	0	0	0	0	P. aeruginosa
F1S1R2D3B4P5G11	F1S1R2D4B1P3C06	0	156	4.199999999999999	3.9899999999999993-4.409999999999999	6	0	0	0	0	0	0	0	0	P. aeruginosa
F1S1R2D3B4P5G11	F1S1R2D4B3P3D04	0	164	26.6	25.269999999999996-27.93	38	0	0	0	0	0	0	0	0	P. aeruginosa
F1S1R2D3B4P5G11	F1S1R2D4B3P3G09	0	154	29.4	27.929999999999996-30.87	42	0	0	0	0	0	0	0	0	P. aeruginosa
F1S1R2D3B4P5G11	SH010621x2x78	1	162	269.5	256.025-282.975	385	0	0	0	0	0	0	0	0	P. aeruginosa
F1S1R2D3B4P5G11	SH011020x2x60	0	4294	492.8	468.1599999999999-517.4399999999999	704	0	0	0	0	0	0	0	0	P. aeruginosa
F1S1R2D3B4P5G11	SH020921x2x02	1	158	254.8	242.05999999999997-267.54	364	0	0	0	0	0	0	0	1	P. aeruginosa
F1S1R2D3B4P5G11	SH020921x2x25	0	10948	252.7	240.06499999999997-265.335	361	0	0	0	0	0	0	0	0	P. aeruginosa
F1S1R2D3B4P5G11	SH030621x1x46	1	442	515.9	490.10499999999996-541.695	737	0	0	0	0	0	0	0	0	P. aeruginosa
F1S1R2D3B4P5G11	SH030621x1x92	0	1637	366.8	348.4599999999999-385.14	524	0	0	0	0	0	0	0	0	P. aeruginosa
F1S1R2D3B4P5G11	SH031220x1x20	1	185	413.7	393.015-434.385	591	0	0	0	0	0	0	0	0	P. aeruginosa
F1S1R2D3B4P5G11	SH031220x1x23	0	2325	412.3	391.68499999999995-432.91499999999996	589	0	0	0	0	0	0	0	0	P. aeruginosa
F1S1R2D3B4P5G11	SH040221x1x11	0	2348	663.5999999999999	630.4199999999998-696.78	948	0	0	0	0	0	0	0	0	P. aeruginosa
F1S1R2D3B4P5G11	SH040221x2x31	1	471	617.4	586.53-648.27	882	0	0	0	0	0	0	0	0	P. aeruginosa
F1S1R2D3B4P5G11	SH040221x2x76	0	2356	609.6999999999999	579.2149999999999-640.185	871	0	0	0	0	0	0	0	0	P. aeruginosa
F1S1R2D3B4P5G11	SH040321x2x57	1	142	388.5	369.075-407.925	555	0	0	0	0	0	0	0	0	P. aeruginosa
F1S1R2D3B4P5G11	SH040321x2x62	1	180	387.8	368.4099999999999-407.19	554	0	0	0	0	0	0	0	0	P. aeruginosa
F1S1R2D3B4P5G11	SH040321x2x67	0	440	384.3	365.0849999999999-403.515	549	0	0	0	0	0	0	0	0	P. aeruginosa
F1S1R2D3B4P5G11	SH040321x2x71	0	2341	383.6	364.41999999999996-402.78	548	0	0	0	0	0	0	0	0	P. aeruginosa
F1S1R2D3B4P5G11	SH050122x2x67	0	2288	120.4	114.37999999999998-126.42	172	0	0	0	0	0	0	0	0	P. aeruginosa
F1S1R2D3B4P5G11	SH050122x2x94	1	42	119.0	113.04999999999998-124.94999999999999	170	0	0	0	1	0	1	1	1	P. aeruginosa
F1S1R2D3B4P5G11	SH060521x1x17	0	459	298.9	283.955-313.84499999999997	427	0	0	0	0	0	0	0	0	P. aeruginosa
F1S1R2D3B4P5G11	SH060521x1x50	0	6889	297.5	282.625-312.375	425	0	0	0	0	0	0	0	0	P. aeruginosa
F1S1R2D3B4P5G11	SH061021x2x19	0	203	187.6	178.22-196.98	268	0	0	0	0	0	0	0	0	P. aeruginosa
F1S1R2D3B4P5G11	SH061021x2x39	0	454	186.2	176.89-195.51	266	0	0	0	0	0	0	0	0	P. aeruginosa
F1S1R2D3B4P5G11	SH081020x1x81	1	443	446.6	424.2699999999999-468.93	638	0	0	0	0	0	0	0	0	P. aeruginosa
F1S1R2D3B4P5G11	SH081020x1x82	1	439	447.3	424.93499999999995-469.66499999999996	639	0	0	0	0	0	0	0	0	P. aeruginosa
F1S1R2D3B4P5G11	SH081020x2x71	1	167	555.0999999999999	527.3449999999999-582.8549999999999	793	0	0	0	0	0	0	0	0	P. aeruginosa
F1S1R2D3B4P5G11	SH081020x2x84	1	481	546.6999999999999	519.3649999999999-574.035	781	0	0	0	0	0	0	0	0	P. aeruginosa
F1S1R2D3B4P5G11	SH090321x1x44	1	232	386.4	367.08-405.71999999999997	552	0	0	0	0	0	0	0	0	P. aeruginosa
F1S1R2D3B4P5G11	SH150921x1x83	0	2323	244.3	232.08499999999998-256.515	349	0	0	0	0	0	0	0	0	P. aeruginosa
F1S1R2D3B4P5G11	SH161121x2x74	0	10699	151.9	144.30499999999998-159.49499999999998	217	0	0	0	0	0	0	0	0	P. aeruginosa
F1S1R2D3B4P5G11	SH162x51	0	170	25.9	24.604999999999997-27.195	37	0	0	0	0	0	0	0	0	P. aeruginosa
F1S1R2D3B4P5G11	SH164x36	0	240	22.4	21.279999999999998-23.52	32	0	0	0	0	0	0	0	0	P. aeruginosa
F1S1R2D3B4P5G11	SH164x40	0	347	24.5	23.275-25.725	35	0	0	0	0	0	0	0	0	P. aeruginosa
F1S1R2D3B4P5G11	SH165x36	0	174	18.2	17.29-19.11	26	0	0	0	0	0	0	0	0	P. aeruginosa
F1S1R2D3B4P5G11	SH167x55	0	170	14.7	13.964999999999998-15.435	21	0	0	0	0	0	0	0	0	P. aeruginosa
F1S1R2D3B4P5G11	SH168x10	0	224	9.8	9.309999999999999-10.29	14	0	0	0	0	0	0	0	0	P. aeruginosa
F1S1R2D3B4P5G11	SH169x32	0	2328	7.0	6.6499999999999995-7.3500000000000005	10	0	0	0	0	0	0	0	0	P. aeruginosa
F1S1R2D3B4P5G11	SH169x41	0	171	9.1	8.645-9.555	13	0	0	0	0	0	0	0	0	P. aeruginosa
F1S1R2D3B4P5G11	SH169x47	0	172	7.699999999999999	7.314999999999999-8.084999999999999	11	0	0	0	0	0	0	0	0	P. aeruginosa
F1S1R2D3B4P5G11	SH170321x1x02	1	38	368.9	350.455-387.34499999999997	527	0	0	0	1	0	0	0	0	P. aeruginosa
F1S1R2D3B4P5G11	SH170321x1x17	0	2322	365.4	347.12999999999994-383.67	522	0	0	0	0	0	0	0	0	P. aeruginosa
F1S1R2D3B4P5G11	SH170322x1x28	0	855	79.1	75.145-83.05499999999999	113	0	0	0	0	0	0	0	0	P. aeruginosa
F1S1R2D3B4P5G11	SH170322x1x35	0	449	78.39999999999999	74.47999999999999-82.32	112	0	0	0	0	0	0	0	0	P. aeruginosa
F1S1R2D3B4P5G11	SH170322x2x16	0	155	70.69999999999999	67.16499999999999-74.23499999999999	101	0	0	0	0	0	0	0	0	P. aeruginosa
F1S1R2D3B4P5G11	SH171220x2x60	1	475	571.1999999999999	542.6399999999999-599.76	816	0	0	0	0	0	0	0	0	P. aeruginosa
F1S1R2D3B4P5G11	SH171220x2x62	0	467	418.6	397.66999999999996-439.53	598	0	0	0	0	0	0	0	0	P. aeruginosa
F1S1R2D3B4P5G11	SH171x62	0	257	3.5	3.3249999999999997-3.6750000000000003	5	0	0	0	0	0	0	0	0	P. aeruginosa
F1S1R2D3B4P5G11	SH174x39	0	708	0.0	0.0-0.0	0	0	0	0	0	0	0	0	0	P. aeruginosa
F1S1R2D3B4P5G11	SH180x60	0	443	14.0	13.299999999999999-14.700000000000001	20	0	0	0	0	0	0	0	0	P. aeruginosa
F1S1R2D3B4P5G11	SH181120x2x71xr2	1	171	438.9	416.955-460.84499999999997	627	0	0	0	0	0	0	0	0	P. aeruginosa
F1S1R2D3B4P5G11	SH181120x2x82	1	435	431.2	409.64-452.76	616	0	0	0	0	0	0	0	0	P. aeruginosa
F1S1R2D3B4P5G11	SH200921x2x22	0	2323	221.2	210.14-232.26	316	0	0	0	0	0	0	0	0	P. aeruginosa
F1S1R2D3B4P5G11	SH200921x2x38	0	2326	221.2	210.14-232.26	316	0	0	0	0	0	0	0	0	P. aeruginosa
F1S1R2D3B4P5G11	SH200x20	0	440	63.7	60.51499999999999-66.885	91	0	0	0	0	0	0	0	0	P. aeruginosa
F1S1R2D3B4P5G11	SH200x26	0	468	63.7	60.51499999999999-66.885	91	0	0	0	0	0	0	0	0	P. aeruginosa
F1S1R2D3B4P5G11	SH202x57	0	4286	67.89999999999999	64.505-71.29499999999999	97	0	0	0	0	0	0	0	0	P. aeruginosa
F1S1R2D3B4P5G11	SH203x17	0	2395	70.0	66.5-73.5	100	0	0	0	0	0	0	0	0	P. aeruginosa
F1S1R2D3B4P5G11	SH204x50	0	2455	73.5	69.825-77.175	105	0	0	0	0	0	0	0	0	P. aeruginosa
F1S1R2D3B4P5G11	SH211020x1x10	1	14	537.5999999999999	510.7199999999999-564.4799999999999	768	0	1	1	1	0	0	0	0	P. aeruginosa
F1S1R2D3B4P5G11	SH213x49	0	2366	93.1	88.445-97.755	133	0	0	0	0	0	0	0	0	P. aeruginosa
F1S1R2D3B4P5G11	SH213x51	0	2366	93.1	88.445-97.755	133	0	0	0	0	0	0	0	0	P. aeruginosa
F1S1R2D3B4P5G11	SH215x28	0	2366	96.6	91.77-101.42999999999999	138	0	0	0	0	0	0	0	0	P. aeruginosa
F1S1R2D3B4P5G11	SH216x41	0	147	99.4	94.42999999999999-104.36999999999999	142	0	0	0	0	0	0	0	0	P. aeruginosa
F1S1R2D3B4P5G11	SH216x61	1	40	98.0	93.1-102.9	140	0	0	0	1	0	1	1	1	P. aeruginosa
F1S1R2D3B4P5G11	SH217x30	0	435	100.8	95.75999999999999-105.84	144	0	0	0	0	0	0	0	0	P. aeruginosa
F1S1R2D3B4P5G11	SH217x32	1	43	98.0	93.1-102.9	140	0	0	0	1	0	1	1	1	P. aeruginosa
F1S1R2D3B4P5G11	SH220422x1x82	1	37	51.1	48.544999999999995-53.654999999999994	73	0	0	0	1	1	1	1	1	P. aeruginosa
F1S1R2D3B4P5G11	SH220422x2x08	0	474	49.7	47.214999999999996-52.184999999999995	71	0	0	0	0	0	0	0	0	P. aeruginosa
F1S1R2D3B4P5G11	SH220422x2x15	0	4286	49.7	47.214999999999996-52.184999999999995	71	0	0	0	0	0	0	0	0	P. aeruginosa
F1S1R2D3B4P5G11	SH220921x1x46	1	160	209.3	198.83499999999998-219.765	299	0	0	0	0	0	0	0	1	P. aeruginosa
F1S1R2D3B4P5G11	SH220921x1x58	1	199	209.3	198.83499999999998-219.765	299	0	0	0	0	0	0	0	1	P. aeruginosa
F1S1R2D3B4P5G11	SH220921x1x60	1	161	209.3	198.83499999999998-219.765	299	0	0	0	0	0	0	0	1	P. aeruginosa
F1S1R2D3B4P5G11	SH220921x1x66	1	162	209.3	198.83499999999998-219.765	299	0	0	0	0	0	0	0	1	P. aeruginosa
F1S1R2D3B4P5G11	SH220921x2x32	0	2309	203.0	192.85-213.15	290	0	0	0	0	0	0	0	0	P. aeruginosa
F1S1R2D3B4P5G11	SH220921x2x60	1	160	201.6	191.51999999999998-211.68	288	0	0	0	0	0	0	0	1	P. aeruginosa
F1S1R2D3B4P5G11	SH220921x2x85	1	166	198.8	188.85999999999999-208.73999999999998	284	0	0	0	0	0	0	0	1	P. aeruginosa
F1S1R2D3B4P5G11	SH221020x2x17	0	4275	585.1999999999999	555.9399999999999-614.4599999999999	836	0	0	0	0	0	0	0	0	P. aeruginosa
F1S1R2D3B4P5G11	SH222x22	0	433	111.3	105.735-116.865	159	0	0	0	0	0	0	0	0	P. aeruginosa
F1S1R2D3B4P5G11	SH222x62	0	432	110.6	105.07-116.13	158	0	0	0	0	0	0	0	0	P. aeruginosa
F1S1R2D3B4P5G11	SH225x10	0	2372	114.8	109.05999999999999-120.54	164	0	0	0	0	0	0	0	0	P. aeruginosa
F1S1R2D3B4P5G11	SH225x15	0	453	116.9	111.05499999999999-122.74499999999999	167	0	0	0	0	0	0	0	0	P. aeruginosa
F1S1R2D3B4P5G11	SH226x09	0	2331	117.6	111.71999999999998-123.48	168	0	0	0	0	0	0	0	0	P. aeruginosa
F1S1R2D3B4P5G11	SH230321x2x14	0	10811	338.8	321.85999999999996-355.73999999999995	484	0	0	0	0	0	0	0	0	P. aeruginosa
F1S1R2D3B4P5G11	SH230321x2x84	1	33	331.8	315.2099999999999-348.39	474	0	0	0	1	0	0	0	0	P. aeruginosa
F1S1R2D3B4P5G11	SH230920x1x72	1	155	481.6	457.5199999999999-505.68	688	0	0	0	0	0	0	0	0	P. aeruginosa
F1S1R2D3B4P5G11	SH230920x2x86	1	167	462.7	439.56499999999994-485.83500000000004	661	0	0	0	0	0	0	0	0	P. aeruginosa
F1S1R2D3B4P5G11	SH232x54	0	2331	130.9	124.355-137.44500000000002	187	0	0	0	0	0	0	0	0	P. aeruginosa
F1S1R2D3B4P5G11	SH238x31	0	431	146.3	138.98499999999999-153.61499999999998	209	0	0	0	0	0	0	0	0	P. aeruginosa
F1S1R2D3B4P5G11	SH250322x1x67	0	166	60.2	57.18999999999999-63.21	86	0	0	0	0	0	0	0	0	P. aeruginosa
F1S1R2D3B4P5G11	SH250322x1x70	0	230	59.49999999999999	56.52499999999999-62.474999999999994	85	0	0	0	0	0	0	0	0	P. aeruginosa
F1S1R2D3B4P5G11	SH260321x2x83	0	436	317.8	301.90999999999997-333.68999999999994	454	0	0	0	0	0	0	0	0	P. aeruginosa
F1S1R2D3B4P5G11	SH280122x2x14	0	437	105.7	100.41499999999998-110.985	151	0	0	0	0	0	0	0	0	P. aeruginosa
F1S1R2D3B4P5G11	SH280122x2x86	0	155	99.4	94.42999999999999-104.36999999999999	142	0	0	0	0	0	0	0	0	P. aeruginosa
F1S1R2D3B4P5G11	SH300920x1x79	0	2340	523.6	497.42-549.7800000000001	748	0	0	0	0	0	0	0	0	P. aeruginosa
F1S1R2D4B1P3C06	F1S1R2D4B3P3D04	0	150	22.4	21.279999999999998-23.52	32	0	0	0	0	0	0	0	0	P. aeruginosa
F1S1R2D4B1P3C06	SH010621x2x78	1	147	273.7	260.015-287.385	391	0	0	0	0	0	0	0	0	P. aeruginosa
F1S1R2D4B1P3C06	SH011020x2x60	0	4277	497.0	472.1499999999999-521.8499999999999	710	0	0	0	0	0	0	0	0	P. aeruginosa
F1S1R2D4B1P3C06	SH020921x2x02	1	148	259.0	246.04999999999998-271.95	370	0	0	0	0	0	0	0	0	P. aeruginosa
F1S1R2D4B1P3C06	SH020921x2x25	0	10925	256.9	244.05499999999998-269.745	367	0	0	0	0	0	0	0	0	P. aeruginosa
F1S1R2D4B1P3C06	SH030621x1x46	1	424	520.1	494.09499999999997-546.105	743	0	0	0	0	0	0	0	0	P. aeruginosa
F1S1R2D4B1P3C06	SH030621x1x92	0	1616	371.0	352.45-389.55	530	0	0	0	0	0	0	0	0	P. aeruginosa
F1S1R2D4B1P3C06	SH031220x1x20	1	161	417.9	397.00499999999994-438.795	597	0	0	0	0	0	0	0	0	P. aeruginosa
F1S1R2D4B1P3C06	SH031220x1x23	0	2306	416.5	395.67499999999995-437.32500000000005	595	0	0	0	0	0	0	0	0	P. aeruginosa
F1S1R2D4B1P3C06	SH040221x1x11	0	2330	667.8	634.41-701.1899999999999	954	0	0	0	0	0	0	0	0	P. aeruginosa
F1S1R2D4B1P3C06	SH040221x2x31	1	453	621.5999999999999	590.5199999999999-652.68	888	0	0	0	0	0	0	0	0	P. aeruginosa
F1S1R2D4B1P3C06	SH040221x2x76	0	2337	613.9	583.2049999999999-644.595	877	0	0	0	0	0	0	0	0	P. aeruginosa
F1S1R2D4B1P3C06	SH040321x2x57	1	124	392.7	373.065-412.335	561	0	0	0	0	0	0	0	0	P. aeruginosa
F1S1R2D4B1P3C06	SH040321x2x62	1	163	392.0	372.4-411.6	560	0	0	0	0	0	0	0	0	P. aeruginosa
F1S1R2D4B1P3C06	SH040321x2x67	0	420	388.5	369.075-407.925	555	0	0	0	0	0	0	0	0	P. aeruginosa
F1S1R2D4B1P3C06	SH040321x2x71	0	2322	387.8	368.4099999999999-407.19	554	0	0	0	0	0	0	0	0	P. aeruginosa
F1S1R2D4B1P3C06	SH050122x2x67	0	2269	124.6	118.36999999999999-130.83	178	0	0	0	0	0	0	0	0	P. aeruginosa
F1S1R2D4B1P3C06	SH050122x2x94	0	162	123.2	117.03999999999998-129.35999999999999	176	0	0	0	0	0	0	0	0	P. aeruginosa
F1S1R2D4B1P3C06	SH060521x1x17	0	442	303.1	287.94499999999994-318.255	433	0	0	0	0	0	0	0	0	P. aeruginosa
F1S1R2D4B1P3C06	SH060521x1x50	0	6873	301.7	286.61499999999995-316.785	431	0	0	0	0	0	0	0	0	P. aeruginosa
F1S1R2D4B1P3C06	SH061021x2x19	1	183	191.8	182.20999999999998-201.39	274	0	0	0	0	0	0	0	1	P. aeruginosa
F1S1R2D4B1P3C06	SH061021x2x39	0	436	190.4	180.87999999999997-199.92	272	0	0	0	0	0	0	0	0	P. aeruginosa
F1S1R2D4B1P3C06	SH081020x1x81	1	424	450.8	428.25999999999993-473.34	644	0	0	0	0	0	0	0	0	P. aeruginosa
F1S1R2D4B1P3C06	SH081020x1x82	1	420	451.5	428.9249999999999-474.075	645	0	0	0	0	0	0	0	0	P. aeruginosa
F1S1R2D4B1P3C06	SH081020x2x71	1	139	559.3	531.3349999999999-587.265	799	0	0	0	0	0	0	0	0	P. aeruginosa
F1S1R2D4B1P3C06	SH081020x2x84	1	463	550.9	523.3549999999999-578.445	787	0	0	0	0	0	0	0	0	P. aeruginosa
F1S1R2D4B1P3C06	SH090321x1x44	1	214	390.6	371.06999999999994-410.13	558	0	0	0	0	0	0	0	0	P. aeruginosa
F1S1R2D4B1P3C06	SH150921x1x83	0	2304	248.5	236.07499999999996-260.92499999999995	355	0	0	0	0	0	0	0	0	P. aeruginosa
F1S1R2D4B1P3C06	SH161121x2x74	0	10674	156.1	148.295-163.905	223	0	0	0	0	0	0	0	0	P. aeruginosa
F1S1R2D4B1P3C06	SH162x51	0	153	30.1	28.594999999999995-31.605	43	0	0	0	0	0	0	0	0	P. aeruginosa
F1S1R2D4B1P3C06	SH164x36	0	222	26.6	25.269999999999996-27.93	38	0	0	0	0	0	0	0	0	P. aeruginosa
F1S1R2D4B1P3C06	SH164x40	0	318	28.7	27.264999999999997-30.135	41	0	0	0	0	0	0	0	0	P. aeruginosa
F1S1R2D4B1P3C06	SH165x36	0	156	22.4	21.279999999999998-23.52	32	0	0	0	0	0	0	0	0	P. aeruginosa
F1S1R2D4B1P3C06	SH167x55	0	153	18.9	17.955-19.845	27	0	0	0	0	0	0	0	0	P. aeruginosa
F1S1R2D4B1P3C06	SH168x10	0	206	14.0	13.299999999999999-14.700000000000001	20	0	0	0	0	0	0	0	0	P. aeruginosa
F1S1R2D4B1P3C06	SH169x32	0	2310	11.2	10.639999999999999-11.76	16	0	0	0	0	0	0	0	0	P. aeruginosa
F1S1R2D4B1P3C06	SH169x41	0	147	13.3	12.634999999999998-13.965	19	0	0	0	0	0	0	0	0	P. aeruginosa
F1S1R2D4B1P3C06	SH169x47	0	155	11.9	11.304999999999998-12.495	17	0	0	0	0	0	0	0	0	P. aeruginosa
F1S1R2D4B1P3C06	SH170321x1x02	1	158	373.1	354.44499999999994-391.755	533	0	0	0	0	0	0	0	0	P. aeruginosa
F1S1R2D4B1P3C06	SH170321x1x17	0	2303	369.6	351.11999999999995-388.08	528	0	0	0	0	0	0	0	0	P. aeruginosa
F1S1R2D4B1P3C06	SH170322x1x28	0	834	83.3	79.13499999999999-87.465	119	0	0	0	0	0	0	0	0	P. aeruginosa
F1S1R2D4B1P3C06	SH170322x1x35	0	431	82.6	78.46999999999998-86.73	118	0	0	0	0	0	0	0	0	P. aeruginosa
F1S1R2D4B1P3C06	SH170322x2x16	0	137	74.89999999999999	71.15499999999999-78.645	107	0	0	0	0	0	0	0	0	P. aeruginosa
F1S1R2D4B1P3C06	SH171220x2x60	1	457	575.4	546.63-604.17	822	0	0	0	0	0	0	0	0	P. aeruginosa
F1S1R2D4B1P3C06	SH171220x2x62	0	449	422.8	401.6599999999999-443.94	604	0	0	0	0	0	0	0	0	P. aeruginosa
F1S1R2D4B1P3C06	SH171x62	0	239	7.699999999999999	7.314999999999999-8.084999999999999	11	0	0	0	0	0	0	0	0	P. aeruginosa
F1S1R2D4B1P3C06	SH174x39	0	690	4.199999999999999	3.9899999999999993-4.409999999999999	6	0	0	0	0	0	0	0	0	P. aeruginosa
F1S1R2D4B1P3C06	SH180x60	0	426	9.8	9.309999999999999-10.29	14	0	0	0	0	0	0	0	0	P. aeruginosa
F1S1R2D4B1P3C06	SH181120x2x71xr2	1	143	443.1	420.94499999999994-465.255	633	0	0	0	0	0	0	0	0	P. aeruginosa
F1S1R2D4B1P3C06	SH181120x2x82	1	417	435.4	413.62999999999994-457.17	622	0	0	0	0	0	0	0	0	P. aeruginosa
F1S1R2D4B1P3C06	SH200921x2x22	0	2304	225.4	214.12999999999997-236.67	322	0	0	0	0	0	0	0	0	P. aeruginosa
F1S1R2D4B1P3C06	SH200921x2x38	0	2307	225.4	214.12999999999997-236.67	322	0	0	0	0	0	0	0	0	P. aeruginosa
F1S1R2D4B1P3C06	SH200x20	0	421	59.49999999999999	56.52499999999999-62.474999999999994	85	0	0	0	0	0	0	0	0	P. aeruginosa
F1S1R2D4B1P3C06	SH200x26	0	450	59.49999999999999	56.52499999999999-62.474999999999994	85	0	0	0	0	0	0	0	0	P. aeruginosa
F1S1R2D4B1P3C06	SH202x57	0	4269	63.7	60.51499999999999-66.885	91	0	0	0	0	0	0	0	0	P. aeruginosa
F1S1R2D4B1P3C06	SH203x17	0	2376	65.8	62.50999999999999-69.09	94	0	0	0	0	0	0	0	0	P. aeruginosa
F1S1R2D4B1P3C06	SH204x50	0	2435	69.3	65.835-72.765	99	0	0	0	0	0	0	0	0	P. aeruginosa
F1S1R2D4B1P3C06	SH211020x1x10	1	161	541.8	514.7099999999999-568.89	774	0	0	0	0	0	0	0	0	P. aeruginosa
F1S1R2D4B1P3C06	SH213x49	0	2345	88.89999999999999	84.45499999999998-93.345	127	0	0	0	0	0	0	0	0	P. aeruginosa
F1S1R2D4B1P3C06	SH213x51	0	2345	88.89999999999999	84.45499999999998-93.345	127	0	0	0	0	0	0	0	0	P. aeruginosa
F1S1R2D4B1P3C06	SH215x28	0	2345	92.4	87.77999999999999-97.02	132	0	0	0	0	0	0	0	0	P. aeruginosa
F1S1R2D4B1P3C06	SH216x41	0	129	95.2	90.43999999999998-99.96	136	0	0	0	0	0	0	0	0	P. aeruginosa
F1S1R2D4B1P3C06	SH216x61	0	159	93.8	89.11-98.49	134	0	0	0	0	0	0	0	0	P. aeruginosa
F1S1R2D4B1P3C06	SH217x30	0	417	96.6	91.77-101.42999999999999	138	0	0	0	0	0	0	0	0	P. aeruginosa
F1S1R2D4B1P3C06	SH217x32	0	163	93.8	89.11-98.49	134	0	0	0	0	0	0	0	0	P. aeruginosa
F1S1R2D4B1P3C06	SH220422x1x82	0	157	55.3	52.535-58.065	79	0	0	0	0	0	0	0	0	P. aeruginosa
F1S1R2D4B1P3C06	SH220422x2x08	0	457	53.9	51.205-56.595	77	0	0	0	0	0	0	0	0	P. aeruginosa
F1S1R2D4B1P3C06	SH220422x2x15	0	4270	53.9	51.205-56.595	77	0	0	0	0	0	0	0	0	P. aeruginosa
F1S1R2D4B1P3C06	SH220921x1x46	1	142	213.5	202.825-224.175	305	0	0	0	0	0	0	0	1	P. aeruginosa
F1S1R2D4B1P3C06	SH220921x1x58	1	178	213.5	202.825-224.175	305	0	0	0	0	0	0	0	1	P. aeruginosa
F1S1R2D4B1P3C06	SH220921x1x60	1	143	213.5	202.825-224.175	305	0	0	0	0	0	0	0	1	P. aeruginosa
F1S1R2D4B1P3C06	SH220921x1x66	1	144	213.5	202.825-224.175	305	0	0	0	0	0	0	0	1	P. aeruginosa
F1S1R2D4B1P3C06	SH220921x2x32	0	2290	207.2	196.83999999999997-217.56	296	0	0	0	0	0	0	0	0	P. aeruginosa
F1S1R2D4B1P3C06	SH220921x2x60	1	134	205.8	195.50999999999996-216.09	294	0	0	0	0	0	0	0	1	P. aeruginosa
F1S1R2D4B1P3C06	SH220921x2x85	1	142	203.0	192.85-213.15	290	0	0	0	0	0	0	0	1	P. aeruginosa
F1S1R2D4B1P3C06	SH221020x2x17	0	4256	589.4	559.93-618.87	842	0	0	0	0	0	0	0	0	P. aeruginosa
F1S1R2D4B1P3C06	SH222x22	0	415	107.1	101.74499999999999-112.455	153	0	0	0	0	0	0	0	0	P. aeruginosa
F1S1R2D4B1P3C06	SH222x62	0	414	106.4	101.07999999999998-111.72	152	0	0	0	0	0	0	0	0	P. aeruginosa
F1S1R2D4B1P3C06	SH225x10	0	2352	110.6	105.07-116.13	158	0	0	0	0	0	0	0	0	P. aeruginosa
F1S1R2D4B1P3C06	SH225x15	0	435	112.7	107.06499999999998-118.335	161	0	0	0	0	0	0	0	0	P. aeruginosa
F1S1R2D4B1P3C06	SH226x09	0	2312	113.4	107.72999999999999-119.07	162	0	0	0	0	0	0	0	0	P. aeruginosa
F1S1R2D4B1P3C06	SH230321x2x14	0	10786	343.0	325.84999999999997-360.15000000000003	490	0	0	0	0	0	0	0	0	P. aeruginosa
F1S1R2D4B1P3C06	SH230321x2x84	1	153	336.0	319.2-352.8	480	0	0	0	0	0	0	0	0	P. aeruginosa
F1S1R2D4B1P3C06	SH230920x1x72	1	129	485.8	461.50999999999993-510.09	694	0	0	0	0	0	0	0	0	P. aeruginosa
F1S1R2D4B1P3C06	SH230920x2x86	1	149	466.9	443.55499999999995-490.245	667	0	0	0	0	0	0	0	0	P. aeruginosa
F1S1R2D4B1P3C06	SH232x54	0	2312	126.7	120.36499999999998-133.035	181	0	0	0	0	0	0	0	0	P. aeruginosa
F1S1R2D4B1P3C06	SH238x31	0	413	142.1	134.99499999999998-149.205	203	0	0	0	0	0	0	0	0	P. aeruginosa
F1S1R2D4B1P3C06	SH250322x1x67	0	151	64.39999999999999	61.179999999999986-67.61999999999999	92	0	0	0	0	0	0	0	0	P. aeruginosa
F1S1R2D4B1P3C06	SH250322x1x70	0	211	63.7	60.51499999999999-66.885	91	0	0	0	0	0	0	0	0	P. aeruginosa
F1S1R2D4B1P3C06	SH260321x2x83	0	418	322.0	305.9-338.1	460	0	0	0	0	0	0	0	0	P. aeruginosa
F1S1R2D4B1P3C06	SH280122x2x14	0	419	109.9	104.40499999999999-115.395	157	0	0	0	0	0	0	0	0	P. aeruginosa
F1S1R2D4B1P3C06	SH280122x2x86	0	137	103.6	98.41999999999999-108.78	148	0	0	0	0	0	0	0	0	P. aeruginosa
F1S1R2D4B1P3C06	SH300920x1x79	0	2321	527.8	501.4099999999999-554.1899999999999	754	0	0	0	0	0	0	0	0	P. aeruginosa
F1S1R2D4B3P3D04	F1S1R2D4B3P3G09	0	148	2.8	2.6599999999999997-2.94	4	0	0	0	0	0	0	0	0	P. aeruginosa
F1S1R2D4B3P3D04	SH010621x2x78	1	151	296.1	281.29499999999996-310.905	423	0	0	0	0	0	0	0	0	P. aeruginosa
F1S1R2D4B3P3D04	SH011020x2x60	0	4279	519.4	493.42999999999995-545.37	742	0	0	0	0	0	0	0	0	P. aeruginosa
F1S1R2D4B3P3D04	SH020921x2x02	1	158	281.4	267.33-295.46999999999997	402	0	0	0	0	0	0	0	0	P. aeruginosa
F1S1R2D4B3P3D04	SH020921x2x25	0	10502	279.3	265.3349999999999-293.265	399	0	0	0	0	0	0	0	0	P. aeruginosa
F1S1R2D4B3P3D04	SH030621x1x46	1	95	542.5	515.375-569.625	775	0	0	0	1	0	0	0	0	P. aeruginosa
F1S1R2D4B3P3D04	SH030621x1x92	0	1624	393.4	373.72999999999996-413.07	562	0	0	0	0	0	0	0	0	P. aeruginosa
F1S1R2D4B3P3D04	SH031220x1x20	1	177	440.3	418.2849999999999-462.315	629	0	0	0	0	0	0	0	0	P. aeruginosa
F1S1R2D4B3P3D04	SH031220x1x23	0	2308	438.9	416.955-460.84499999999997	627	0	0	0	0	0	0	0	0	P. aeruginosa
F1S1R2D4B3P3D04	SH040221x1x11	0	2331	690.1999999999999	655.6899999999999-724.7099999999999	986	0	0	0	0	0	0	0	0	P. aeruginosa
F1S1R2D4B3P3D04	SH040221x2x31	1	123	644.0	611.8-676.2	920	0	0	0	0	0	0	0	0	P. aeruginosa
F1S1R2D4B3P3D04	SH040221x2x76	0	2337	636.3	604.4849999999999-668.115	909	0	0	0	0	0	0	0	0	P. aeruginosa
F1S1R2D4B3P3D04	SH040321x2x57	1	136	415.1	394.34499999999997-435.85499999999996	593	0	0	0	0	0	0	0	0	P. aeruginosa
F1S1R2D4B3P3D04	SH040321x2x62	1	171	414.4	393.67999999999995-435.12	592	0	0	0	0	0	0	0	0	P. aeruginosa
F1S1R2D4B3P3D04	SH040321x2x67	1	93	410.9	390.35499999999996-431.445	587	0	0	0	1	0	0	0	0	P. aeruginosa
F1S1R2D4B3P3D04	SH040321x2x71	0	2319	410.2	389.69-430.71	586	0	0	0	0	0	0	0	0	P. aeruginosa
F1S1R2D4B3P3D04	SH050122x2x67	0	2273	147.0	139.65-154.35	210	0	0	0	0	0	0	0	0	P. aeruginosa
F1S1R2D4B3P3D04	SH050122x2x94	0	169	145.6	138.32-152.88	208	0	0	0	0	0	0	0	0	P. aeruginosa
F1S1R2D4B3P3D04	SH060521x1x17	1	111	325.5	309.22499999999997-341.77500000000003	465	0	0	0	0	0	0	0	0	P. aeruginosa
F1S1R2D4B3P3D04	SH060521x1x50	0	6685	324.1	307.8949999999999-340.305	463	0	0	0	0	0	0	0	0	P. aeruginosa
F1S1R2D4B3P3D04	SH061021x2x19	1	193	214.2	203.48999999999998-224.91	306	0	0	0	0	0	0	0	1	P. aeruginosa
F1S1R2D4B3P3D04	SH061021x2x39	1	108	212.8	202.15999999999997-223.44	304	0	0	0	0	0	0	0	1	P. aeruginosa
F1S1R2D4B3P3D04	SH081020x1x81	1	94	473.2	449.53999999999996-496.86	676	0	0	0	1	0	0	0	0	P. aeruginosa
F1S1R2D4B3P3D04	SH081020x1x82	1	92	473.9	450.205-497.59499999999997	677	0	0	0	1	0	0	0	0	P. aeruginosa
F1S1R2D4B3P3D04	SH081020x2x71	1	157	581.6999999999999	552.6149999999999-610.785	831	0	0	0	0	0	0	0	0	P. aeruginosa
F1S1R2D4B3P3D04	SH081020x2x84	1	134	573.3	544.6349999999999-601.965	819	0	0	0	0	0	0	0	0	P. aeruginosa
F1S1R2D4B3P3D04	SH090321x1x44	1	219	413.0	392.34999999999997-433.65000000000003	590	0	0	0	0	0	0	0	0	P. aeruginosa
F1S1R2D4B3P3D04	SH150921x1x83	0	2304	270.9	257.35499999999996-284.445	387	0	0	0	0	0	0	0	0	P. aeruginosa
F1S1R2D4B3P3D04	SH161121x2x74	0	10253	178.5	169.575-187.425	255	0	0	0	0	0	0	0	0	P. aeruginosa
F1S1R2D4B3P3D04	SH162x51	0	160	52.5	49.875-55.125	75	0	0	0	0	0	0	0	0	P. aeruginosa
F1S1R2D4B3P3D04	SH164x36	0	228	49.0	46.55-51.45	70	0	0	0	0	0	0	0	0	P. aeruginosa
F1S1R2D4B3P3D04	SH164x40	0	327	51.1	48.544999999999995-53.654999999999994	73	0	0	0	0	0	0	0	0	P. aeruginosa
F1S1R2D4B3P3D04	SH165x36	0	164	44.8	42.559999999999995-47.04	64	0	0	0	0	0	0	0	0	P. aeruginosa
F1S1R2D4B3P3D04	SH167x55	0	160	41.3	39.23499999999999-43.365	59	0	0	0	0	0	0	0	0	P. aeruginosa
F1S1R2D4B3P3D04	SH168x10	0	211	36.4	34.58-38.22	52	0	0	0	0	0	0	0	0	P. aeruginosa
F1S1R2D4B3P3D04	SH169x32	0	2311	33.59999999999999	31.919999999999995-35.279999999999994	48	0	0	0	0	0	0	0	0	P. aeruginosa
F1S1R2D4B3P3D04	SH169x41	0	162	35.7	33.91499999999999-37.485	51	0	0	0	0	0	0	0	0	P. aeruginosa
F1S1R2D4B3P3D04	SH169x47	0	162	34.3	32.584999999999994-36.015	49	0	0	0	0	0	0	0	0	P. aeruginosa
F1S1R2D4B3P3D04	SH170321x1x02	1	165	395.5	375.72499999999997-415.27500000000003	565	0	0	0	0	0	0	0	0	P. aeruginosa
F1S1R2D4B3P3D04	SH170321x1x17	0	2303	392.0	372.4-411.6	560	0	0	0	0	0	0	0	0	P. aeruginosa
F1S1R2D4B3P3D04	SH170322x1x28	0	498	105.7	100.41499999999998-110.985	151	0	0	0	0	0	0	0	0	P. aeruginosa
F1S1R2D4B3P3D04	SH170322x1x35	1	103	105.0	99.75-110.25	150	0	0	0	0	0	1	1	1	P. aeruginosa
F1S1R2D4B3P3D04	SH170322x2x16	0	144	97.3	92.43499999999999-102.165	139	0	0	0	0	0	0	0	0	P. aeruginosa
F1S1R2D4B3P3D04	SH171220x2x60	1	127	597.8	567.91-627.6899999999999	854	0	0	0	0	0	0	0	0	P. aeruginosa
F1S1R2D4B3P3D04	SH171220x2x62	1	120	445.2	422.94-467.46	636	0	0	0	0	0	0	0	0	P. aeruginosa
F1S1R2D4B3P3D04	SH171x62	0	243	30.1	28.594999999999995-31.605	43	0	0	0	0	0	0	0	0	P. aeruginosa
F1S1R2D4B3P3D04	SH174x39	0	354	26.6	25.269999999999996-27.93	38	0	0	0	0	0	0	0	0	P. aeruginosa
F1S1R2D4B3P3D04	SH180x60	0	95	12.6	11.969999999999999-13.23	18	0	0	0	1	0	0	0	0	P. aeruginosa
F1S1R2D4B3P3D04	SH181120x2x71xr2	1	163	465.5	442.2249999999999-488.775	665	0	0	0	0	0	0	0	0	P. aeruginosa
F1S1R2D4B3P3D04	SH181120x2x82	1	89	457.8	434.9099999999999-480.69	654	0	0	0	1	0	0	0	0	P. aeruginosa
F1S1R2D4B3P3D04	SH200921x2x22	0	2304	247.8	235.40999999999997-260.19	354	0	0	0	0	0	0	0	0	P. aeruginosa
F1S1R2D4B3P3D04	SH200921x2x38	0	2307	247.8	235.40999999999997-260.19	354	0	0	0	0	0	0	0	0	P. aeruginosa
F1S1R2D4B3P3D04	SH200x20	0	93	37.1	35.24499999999999-38.955	53	0	0	0	1	0	0	0	0	P. aeruginosa
F1S1R2D4B3P3D04	SH200x26	0	123	37.1	35.24499999999999-38.955	53	0	0	0	0	0	0	0	0	P. aeruginosa
F1S1R2D4B3P3D04	SH202x57	0	4272	41.3	39.23499999999999-43.365	59	0	0	0	0	0	0	0	0	P. aeruginosa
F1S1R2D4B3P3D04	SH203x17	0	2375	43.4	41.23-45.57	62	0	0	0	0	0	0	0	0	P. aeruginosa
F1S1R2D4B3P3D04	SH204x50	0	2433	46.9	44.555-49.245	67	0	0	0	0	0	0	0	0	P. aeruginosa
F1S1R2D4B3P3D04	SH211020x1x10	1	169	564.1999999999999	535.9899999999999-592.41	806	0	0	0	0	0	0	0	0	P. aeruginosa
F1S1R2D4B3P3D04	SH213x49	0	2348	66.5	63.175-69.825	95	0	0	0	0	0	0	0	0	P. aeruginosa
F1S1R2D4B3P3D04	SH213x51	0	2348	66.5	63.175-69.825	95	0	0	0	0	0	0	0	0	P. aeruginosa
F1S1R2D4B3P3D04	SH215x28	0	2348	70.0	66.5-73.5	100	0	0	0	0	0	0	0	0	P. aeruginosa
F1S1R2D4B3P3D04	SH216x41	0	141	72.8	69.16-76.44	104	0	0	0	0	0	0	0	0	P. aeruginosa
F1S1R2D4B3P3D04	SH216x61	0	166	71.39999999999999	67.82999999999998-74.97	102	0	0	0	0	0	0	0	0	P. aeruginosa
F1S1R2D4B3P3D04	SH217x30	0	85	74.19999999999999	70.48999999999998-77.91	106	0	0	0	1	0	0	0	0	P. aeruginosa
F1S1R2D4B3P3D04	SH217x32	0	170	71.39999999999999	67.82999999999998-74.97	102	0	0	0	0	0	0	0	0	P. aeruginosa
F1S1R2D4B3P3D04	SH220422x1x82	0	166	77.69999999999999	73.81499999999998-81.585	111	0	0	0	0	0	0	0	0	P. aeruginosa
F1S1R2D4B3P3D04	SH220422x2x08	1	71	76.3	72.485-80.115	109	0	0	0	1	0	1	1	1	P. aeruginosa
F1S1R2D4B3P3D04	SH220422x2x15	0	4273	76.3	72.485-80.115	109	0	0	0	0	0	0	0	0	P. aeruginosa
F1S1R2D4B3P3D04	SH220921x1x46	1	154	235.9	224.10499999999996-247.695	337	0	0	0	0	0	0	0	1	P. aeruginosa
F1S1R2D4B3P3D04	SH220921x1x58	1	188	235.9	224.10499999999996-247.695	337	0	0	0	0	0	0	0	1	P. aeruginosa
F1S1R2D4B3P3D04	SH220921x1x60	1	155	235.9	224.10499999999996-247.695	337	0	0	0	0	0	0	0	1	P. aeruginosa
F1S1R2D4B3P3D04	SH220921x1x66	1	156	235.9	224.10499999999996-247.695	337	0	0	0	0	0	0	0	1	P. aeruginosa
F1S1R2D4B3P3D04	SH220921x2x32	0	2291	229.6	218.11999999999998-241.08	328	0	0	0	0	0	0	0	0	P. aeruginosa
F1S1R2D4B3P3D04	SH220921x2x60	1	149	228.2	216.79-239.60999999999999	326	0	0	0	0	0	0	0	1	P. aeruginosa
F1S1R2D4B3P3D04	SH220921x2x85	1	158	225.4	214.12999999999997-236.67	322	0	0	0	0	0	0	0	1	P. aeruginosa
F1S1R2D4B3P3D04	SH221020x2x17	0	4262	611.8	581.2099999999999-642.39	874	0	0	0	0	0	0	0	0	P. aeruginosa
F1S1R2D4B3P3D04	SH222x22	1	86	84.69999999999999	80.46499999999999-88.93499999999999	121	0	0	0	1	0	1	1	1	P. aeruginosa
F1S1R2D4B3P3D04	SH222x62	1	85	84.0	79.8-88.2	120	0	0	0	1	0	1	1	1	P. aeruginosa
F1S1R2D4B3P3D04	SH225x10	0	2355	88.19999999999999	83.78999999999999-92.60999999999999	126	0	0	0	0	0	0	0	0	P. aeruginosa
F1S1R2D4B3P3D04	SH225x15	0	107	90.3	85.785-94.815	129	0	0	0	0	0	0	0	0	P. aeruginosa
F1S1R2D4B3P3D04	SH226x09	0	2315	91.0	86.45-95.55	130	0	0	0	0	0	0	0	0	P. aeruginosa
F1S1R2D4B3P3D04	SH230321x2x14	0	10367	365.4	347.12999999999994-383.67	522	0	0	0	0	0	0	0	0	P. aeruginosa
F1S1R2D4B3P3D04	SH230321x2x84	1	162	358.4	340.47999999999996-376.32	512	0	0	0	0	0	0	0	0	P. aeruginosa
F1S1R2D4B3P3D04	SH230920x1x72	1	149	508.2	482.78999999999996-533.61	726	0	0	0	0	0	0	0	0	P. aeruginosa
F1S1R2D4B3P3D04	SH230920x2x86	1	159	489.3	464.8349999999999-513.765	699	0	0	0	0	0	0	0	0	P. aeruginosa
F1S1R2D4B3P3D04	SH232x54	0	2315	104.3	99.085-109.515	149	0	0	0	0	0	0	0	0	P. aeruginosa
F1S1R2D4B3P3D04	SH238x31	1	27	119.7	113.71499999999999-125.68499999999999	171	0	0	1	1	0	1	1	1	P. aeruginosa
F1S1R2D4B3P3D04	SH250322x1x67	0	154	86.8	82.46-91.14	124	0	0	0	0	0	0	0	0	P. aeruginosa
F1S1R2D4B3P3D04	SH250322x1x70	0	218	86.1	81.79499999999999-90.405	123	0	0	0	0	0	0	0	0	P. aeruginosa
F1S1R2D4B3P3D04	SH260321x2x83	1	89	344.4	327.17999999999995-361.62	492	0	0	0	1	0	0	0	0	P. aeruginosa
F1S1R2D4B3P3D04	SH280122x2x14	1	88	132.3	125.68499999999997-138.915	189	0	0	0	1	0	0	1	1	P. aeruginosa
F1S1R2D4B3P3D04	SH280122x2x86	0	144	126.0	119.69999999999997-132.29999999999998	180	0	0	0	0	0	0	0	0	P. aeruginosa
F1S1R2D4B3P3D04	SH300920x1x79	0	2323	550.1999999999999	522.6899999999999-577.7099999999999	786	0	0	0	0	0	0	0	0	P. aeruginosa
F1S1R2D4B3P3G09	SH010621x2x78	1	145	298.9	283.955-313.84499999999997	427	0	0	0	0	0	0	0	0	P. aeruginosa
F1S1R2D4B3P3G09	SH011020x2x60	0	4275	522.1999999999999	496.0899999999999-548.31	746	0	0	0	0	0	0	0	0	P. aeruginosa
F1S1R2D4B3P3G09	SH020921x2x02	1	146	284.2	269.98999999999995-298.41	406	0	0	0	0	0	0	0	0	P. aeruginosa
F1S1R2D4B3P3G09	SH020921x2x25	0	10922	282.1	267.99499999999995-296.205	403	0	0	0	0	0	0	0	0	P. aeruginosa
F1S1R2D4B3P3G09	SH030621x1x46	1	422	545.3	518.035-572.5649999999999	779	0	0	0	0	0	0	0	0	P. aeruginosa
F1S1R2D4B3P3G09	SH030621x1x92	0	1617	396.2	376.39-416.01	566	0	0	0	0	0	0	0	0	P. aeruginosa
F1S1R2D4B3P3G09	SH031220x1x20	1	159	443.1	420.94499999999994-465.255	633	0	0	0	0	0	0	0	0	P. aeruginosa
F1S1R2D4B3P3G09	SH031220x1x23	0	2304	441.7	419.61499999999995-463.785	631	0	0	0	0	0	0	0	0	P. aeruginosa
F1S1R2D4B3P3G09	SH040221x1x11	0	2328	693.0	658.35-727.65	990	0	0	0	0	0	0	0	0	P. aeruginosa
F1S1R2D4B3P3G09	SH040221x2x31	1	451	646.8	614.4599999999999-679.14	924	0	0	0	0	0	0	0	0	P. aeruginosa
F1S1R2D4B3P3G09	SH040221x2x76	0	2335	639.0999999999999	607.1449999999999-671.055	913	0	0	0	0	0	0	0	0	P. aeruginosa
F1S1R2D4B3P3G09	SH040321x2x57	1	122	417.9	397.00499999999994-438.795	597	0	0	0	0	0	0	0	0	P. aeruginosa
F1S1R2D4B3P3G09	SH040321x2x62	1	161	417.2	396.34-438.06	596	0	0	0	0	0	0	0	0	P. aeruginosa
F1S1R2D4B3P3G09	SH040321x2x67	1	418	413.7	393.015-434.385	591	0	0	0	0	0	0	0	0	P. aeruginosa
F1S1R2D4B3P3G09	SH040321x2x71	0	2320	413.0	392.34999999999997-433.65000000000003	590	0	0	0	0	0	0	0	0	P. aeruginosa
F1S1R2D4B3P3G09	SH050122x2x67	0	2267	149.8	142.30999999999997-157.29	214	0	0	0	0	0	0	0	0	P. aeruginosa
F1S1R2D4B3P3G09	SH050122x2x94	0	160	148.4	140.97999999999996-155.82	212	0	0	0	0	0	0	0	0	P. aeruginosa
F1S1R2D4B3P3G09	SH060521x1x17	0	440	328.3	311.88499999999993-344.715	469	0	0	0	0	0	0	0	0	P. aeruginosa
F1S1R2D4B3P3G09	SH060521x1x50	0	6871	326.9	310.55499999999995-343.245	467	0	0	0	0	0	0	0	0	P. aeruginosa
F1S1R2D4B3P3G09	SH061021x2x19	1	181	217.0	206.14999999999998-227.85000000000002	310	0	0	0	0	0	0	0	1	P. aeruginosa
F1S1R2D4B3P3G09	SH061021x2x39	0	434	215.6	204.82-226.38	308	0	0	0	0	0	0	0	0	P. aeruginosa
F1S1R2D4B3P3G09	SH081020x1x81	1	422	476.0	452.19999999999993-499.79999999999995	680	0	0	0	0	0	0	0	0	P. aeruginosa
F1S1R2D4B3P3G09	SH081020x1x82	1	418	476.7	452.86499999999995-500.535	681	0	0	0	0	0	0	0	0	P. aeruginosa
F1S1R2D4B3P3G09	SH081020x2x71	1	137	584.5	555.275-613.725	835	0	0	0	0	0	0	0	0	P. aeruginosa
F1S1R2D4B3P3G09	SH081020x2x84	1	461	576.0999999999999	547.2949999999998-604.905	823	0	0	0	0	0	0	0	0	P. aeruginosa
F1S1R2D4B3P3G09	SH090321x1x44	1	212	415.8	395.00999999999993-436.59	594	0	0	0	0	0	0	0	0	P. aeruginosa
F1S1R2D4B3P3G09	SH150921x1x83	0	2302	273.7	260.015-287.385	391	0	0	0	0	0	0	0	0	P. aeruginosa
F1S1R2D4B3P3G09	SH161121x2x74	0	10672	181.3	172.23499999999999-190.36499999999998	259	0	0	0	0	0	0	0	0	P. aeruginosa
F1S1R2D4B3P3G09	SH162x51	0	150	55.3	52.535-58.065	79	0	0	0	0	0	0	0	0	P. aeruginosa
F1S1R2D4B3P3G09	SH164x36	0	220	51.8	49.209999999999994-54.39	74	0	0	0	0	0	0	0	0	P. aeruginosa
F1S1R2D4B3P3G09	SH164x40	0	316	53.9	51.205-56.595	77	0	0	0	0	0	0	0	0	P. aeruginosa
F1S1R2D4B3P3G09	SH165x36	0	152	47.6	45.21999999999999-49.98	68	0	0	0	0	0	0	0	0	P. aeruginosa
F1S1R2D4B3P3G09	SH167x55	0	150	44.1	41.894999999999996-46.30499999999999	63	0	0	0	0	0	0	0	0	P. aeruginosa
F1S1R2D4B3P3G09	SH168x10	0	204	39.2	37.239999999999995-41.16	56	0	0	0	0	0	0	0	0	P. aeruginosa
F1S1R2D4B3P3G09	SH169x32	0	2308	36.4	34.58-38.22	52	0	0	0	0	0	0	0	0	P. aeruginosa
F1S1R2D4B3P3G09	SH169x41	0	145	38.5	36.574999999999996-40.425000000000004	55	0	0	0	0	0	0	0	0	P. aeruginosa
F1S1R2D4B3P3G09	SH169x47	0	152	37.1	35.24499999999999-38.955	53	0	0	0	0	0	0	0	0	P. aeruginosa
F1S1R2D4B3P3G09	SH170321x1x02	1	156	398.3	378.38499999999993-418.215	569	0	0	0	0	0	0	0	0	P. aeruginosa
F1S1R2D4B3P3G09	SH170321x1x17	0	2301	394.8	375.05999999999995-414.53999999999996	564	0	0	0	0	0	0	0	0	P. aeruginosa
F1S1R2D4B3P3G09	SH170322x1x28	0	832	108.5	103.07499999999999-113.92500000000001	155	0	0	0	0	0	0	0	0	P. aeruginosa
F1S1R2D4B3P3G09	SH170322x1x35	0	429	107.8	102.41-113.19	154	0	0	0	0	0	0	0	0	P. aeruginosa
F1S1R2D4B3P3G09	SH170322x2x16	0	135	100.1	95.09499999999998-105.105	143	0	0	0	0	0	0	0	0	P. aeruginosa
F1S1R2D4B3P3G09	SH171220x2x60	1	455	600.5999999999999	570.5699999999999-630.6299999999999	858	0	0	0	0	0	0	0	0	P. aeruginosa
F1S1R2D4B3P3G09	SH171220x2x62	1	447	448.0	425.59999999999997-470.40000000000003	640	0	0	0	0	0	0	0	0	P. aeruginosa
F1S1R2D4B3P3G09	SH171x62	0	236	32.9	31.254999999999995-34.545	47	0	0	0	0	0	0	0	0	P. aeruginosa
F1S1R2D4B3P3G09	SH174x39	0	688	29.4	27.929999999999996-30.87	42	0	0	0	0	0	0	0	0	P. aeruginosa
F1S1R2D4B3P3G09	SH180x60	0	424	15.4	14.629999999999997-16.169999999999998	22	0	0	0	0	0	0	0	0	P. aeruginosa
F1S1R2D4B3P3G09	SH181120x2x71xr2	1	141	468.3	444.88499999999993-491.715	669	0	0	0	0	0	0	0	0	P. aeruginosa
F1S1R2D4B3P3G09	SH181120x2x82	1	415	460.6	437.56999999999994-483.63	658	0	0	0	0	0	0	0	0	P. aeruginosa
F1S1R2D4B3P3G09	SH200921x2x22	0	2302	250.6	238.07-263.13	358	0	0	0	0	0	0	0	0	P. aeruginosa
F1S1R2D4B3P3G09	SH200921x2x38	0	2305	250.6	238.07-263.13	358	0	0	0	0	0	0	0	0	P. aeruginosa
F1S1R2D4B3P3G09	SH200x20	0	419	34.3	32.584999999999994-36.015	49	0	0	0	0	0	0	0	0	P. aeruginosa
F1S1R2D4B3P3G09	SH200x26	0	448	34.3	32.584999999999994-36.015	49	0	0	0	0	0	0	0	0	P. aeruginosa
F1S1R2D4B3P3G09	SH202x57	0	4267	38.5	36.574999999999996-40.425000000000004	55	0	0	0	0	0	0	0	0	P. aeruginosa
F1S1R2D4B3P3G09	SH203x17	0	2374	40.6	38.56999999999999-42.629999999999995	58	0	0	0	0	0	0	0	0	P. aeruginosa
F1S1R2D4B3P3G09	SH204x50	0	2433	44.1	41.894999999999996-46.30499999999999	63	0	0	0	0	0	0	0	0	P. aeruginosa
F1S1R2D4B3P3G09	SH211020x1x10	1	159	567.0	538.65-595.35	810	0	0	0	0	0	0	0	0	P. aeruginosa
F1S1R2D4B3P3G09	SH213x49	0	2343	63.7	60.51499999999999-66.885	91	0	0	0	0	0	0	0	0	P. aeruginosa
F1S1R2D4B3P3G09	SH213x51	0	2343	63.7	60.51499999999999-66.885	91	0	0	0	0	0	0	0	0	P. aeruginosa
F1S1R2D4B3P3G09	SH215x28	0	2343	67.19999999999999	63.83999999999999-70.55999999999999	96	0	0	0	0	0	0	0	0	P. aeruginosa
F1S1R2D4B3P3G09	SH216x41	0	127	70.0	66.5-73.5	100	0	0	0	0	0	0	0	0	P. aeruginosa
F1S1R2D4B3P3G09	SH216x61	0	157	68.6	65.16999999999999-72.03	98	0	0	0	0	0	0	0	0	P. aeruginosa
F1S1R2D4B3P3G09	SH217x30	0	415	71.39999999999999	67.82999999999998-74.97	102	0	0	0	0	0	0	0	0	P. aeruginosa
F1S1R2D4B3P3G09	SH217x32	0	161	68.6	65.16999999999999-72.03	98	0	0	0	0	0	0	0	0	P. aeruginosa
F1S1R2D4B3P3G09	SH220422x1x82	0	155	80.5	76.475-84.525	115	0	0	0	0	0	0	0	0	P. aeruginosa
F1S1R2D4B3P3G09	SH220422x2x08	0	455	79.1	75.145-83.05499999999999	113	0	0	0	0	0	0	0	0	P. aeruginosa
F1S1R2D4B3P3G09	SH220422x2x15	0	4268	79.1	75.145-83.05499999999999	113	0	0	0	0	0	0	0	0	P. aeruginosa
F1S1R2D4B3P3G09	SH220921x1x46	1	140	238.7	226.765-250.635	341	0	0	0	0	0	0	0	1	P. aeruginosa
F1S1R2D4B3P3G09	SH220921x1x58	1	176	238.7	226.765-250.635	341	0	0	0	0	0	0	0	1	P. aeruginosa
F1S1R2D4B3P3G09	SH220921x1x60	1	141	238.7	226.765-250.635	341	0	0	0	0	0	0	0	1	P. aeruginosa
F1S1R2D4B3P3G09	SH220921x1x66	1	142	238.7	226.765-250.635	341	0	0	0	0	0	0	0	1	P. aeruginosa
F1S1R2D4B3P3G09	SH220921x2x32	0	2288	232.4	220.77999999999997-244.01999999999998	332	0	0	0	0	0	0	0	0	P. aeruginosa
F1S1R2D4B3P3G09	SH220921x2x60	1	132	231.0	219.44999999999996-242.54999999999998	330	0	0	0	0	0	0	0	1	P. aeruginosa
F1S1R2D4B3P3G09	SH220921x2x85	1	140	228.2	216.79-239.60999999999999	326	0	0	0	0	0	0	0	1	P. aeruginosa
F1S1R2D4B3P3G09	SH221020x2x17	0	4255	614.5999999999999	583.8699999999999-645.3299999999999	878	0	0	0	0	0	0	0	0	P. aeruginosa
F1S1R2D4B3P3G09	SH222x22	0	413	81.89999999999999	77.80499999999999-85.99499999999999	117	0	0	0	0	0	0	0	0	P. aeruginosa
F1S1R2D4B3P3G09	SH222x62	0	412	81.19999999999999	77.13999999999999-85.25999999999999	116	0	0	0	0	0	0	0	0	P. aeruginosa
F1S1R2D4B3P3G09	SH225x10	0	2351	85.39999999999999	81.12999999999998-89.67	122	0	0	0	0	0	0	0	0	P. aeruginosa
F1S1R2D4B3P3G09	SH225x15	0	434	87.5	83.125-91.875	125	0	0	0	0	0	0	0	0	P. aeruginosa
F1S1R2D4B3P3G09	SH226x09	0	2310	88.19999999999999	83.78999999999999-92.60999999999999	126	0	0	0	0	0	0	0	0	P. aeruginosa
F1S1R2D4B3P3G09	SH230321x2x14	0	10784	368.2	349.78999999999996-386.61	526	0	0	0	0	0	0	0	0	P. aeruginosa
F1S1R2D4B3P3G09	SH230321x2x84	1	151	361.2	343.14-379.26	516	0	0	0	0	0	0	0	0	P. aeruginosa
F1S1R2D4B3P3G09	SH230920x1x72	1	127	511.0	485.44999999999993-536.55	730	0	0	0	0	0	0	0	0	P. aeruginosa
F1S1R2D4B3P3G09	SH230920x2x86	1	147	492.1	467.49499999999995-516.705	703	0	0	0	0	0	0	0	0	P. aeruginosa
F1S1R2D4B3P3G09	SH232x54	0	2310	101.5	96.425-106.575	145	0	0	0	0	0	0	0	0	P. aeruginosa
F1S1R2D4B3P3G09	SH238x31	0	411	116.9	111.05499999999999-122.74499999999999	167	0	0	0	0	0	0	0	0	P. aeruginosa
F1S1R2D4B3P3G09	SH250322x1x67	0	149	89.6	85.11999999999999-94.08	128	0	0	0	0	0	0	0	0	P. aeruginosa
F1S1R2D4B3P3G09	SH250322x1x70	0	209	88.89999999999999	84.45499999999998-93.345	127	0	0	0	0	0	0	0	0	P. aeruginosa
F1S1R2D4B3P3G09	SH260321x2x83	0	416	347.2	329.84-364.56	496	0	0	0	0	0	0	0	0	P. aeruginosa
F1S1R2D4B3P3G09	SH280122x2x14	0	417	135.1	128.345-141.855	193	0	0	0	0	0	0	0	0	P. aeruginosa
F1S1R2D4B3P3G09	SH280122x2x86	1	135	128.8	122.35999999999997-135.23999999999998	184	0	0	0	0	0	0	1	1	P. aeruginosa
F1S1R2D4B3P3G09	SH300920x1x79	0	2319	553.0	525.35-580.65	790	0	0	0	0	0	0	0	0	P. aeruginosa
SH010621x2x78	SH011020x2x60	0	4281	223.3	212.13499999999996-234.465	319	0	0	0	0	0	0	0	0	P. aeruginosa
SH010621x2x78	SH020921x2x02	0	154	14.7	13.964999999999998-15.435	21	0	0	0	0	0	0	0	0	P. aeruginosa
SH010621x2x78	SH020921x2x25	0	10941	16.8	15.959999999999997-17.639999999999997	24	0	0	0	0	0	0	0	0	P. aeruginosa
SH010621x2x78	SH030621x1x46	0	428	246.4	234.07999999999996-258.71999999999997	352	0	0	0	0	0	0	0	0	P. aeruginosa
SH010621x2x78	SH030621x1x92	0	1624	97.3	92.43499999999999-102.165	139	0	0	0	0	0	0	0	0	P. aeruginosa
SH010621x2x78	SH031220x1x20	0	175	144.2	136.98999999999998-151.41	206	0	0	0	0	0	0	0	0	P. aeruginosa
SH010621x2x78	SH031220x1x23	0	2314	142.8	135.65999999999997-149.94	204	0	0	0	0	0	0	0	0	P. aeruginosa
SH010621x2x78	SH040221x1x11	0	2337	394.1	374.3949999999999-413.805	563	0	0	0	0	0	0	0	0	P. aeruginosa
SH010621x2x78	SH040221x2x31	0	457	347.9	330.50499999999994-365.295	497	0	0	0	0	0	0	0	0	P. aeruginosa
SH010621x2x78	SH040221x2x76	0	2345	340.2	323.19-357.21	486	0	0	0	0	0	0	0	0	P. aeruginosa
SH010621x2x78	SH040321x2x57	0	132	119.0	113.04999999999998-124.94999999999999	170	0	0	0	0	0	0	0	0	P. aeruginosa
SH010621x2x78	SH040321x2x62	0	168	118.3	112.38499999999999-124.215	169	0	0	0	0	0	0	0	0	P. aeruginosa
SH010621x2x78	SH040321x2x67	0	426	114.8	109.05999999999999-120.54	164	0	0	0	0	0	0	0	0	P. aeruginosa
SH010621x2x78	SH040321x2x71	0	2330	114.1	108.395-119.80499999999999	163	0	0	0	0	0	0	0	0	P. aeruginosa
SH010621x2x78	SH050122x2x67	0	2277	149.1	141.64499999999998-156.555	213	0	0	0	0	0	0	0	0	P. aeruginosa
SH010621x2x78	SH050122x2x94	0	168	150.5	142.975-158.025	215	0	0	0	0	0	0	0	0	P. aeruginosa
SH010621x2x78	SH060521x1x17	0	446	29.4	27.929999999999996-30.87	42	0	0	0	0	0	0	0	0	P. aeruginosa
SH010621x2x78	SH060521x1x50	0	6880	28.0	26.599999999999998-29.400000000000002	40	0	0	0	0	0	0	0	0	P. aeruginosa
SH010621x2x78	SH061021x2x19	0	192	81.89999999999999	77.80499999999999-85.99499999999999	117	0	0	0	0	0	0	0	0	P. aeruginosa
SH010621x2x78	SH061021x2x39	0	440	83.3	79.13499999999999-87.465	119	0	0	0	0	0	0	0	0	P. aeruginosa
SH010621x2x78	SH081020x1x81	0	429	177.1	168.24499999999998-185.955	253	0	0	0	0	0	0	0	0	P. aeruginosa
SH010621x2x78	SH081020x1x82	0	425	177.8	168.90999999999997-186.69	254	0	0	0	0	0	0	0	0	P. aeruginosa
SH010621x2x78	SH081020x2x71	1	156	285.6	271.31999999999994-299.88	408	0	0	0	0	0	0	0	0	P. aeruginosa
SH010621x2x78	SH081020x2x84	0	467	277.2	263.34-291.06	396	0	0	0	0	0	0	0	0	P. aeruginosa
SH010621x2x78	SH090321x1x44	0	221	116.9	111.05499999999999-122.74499999999999	167	0	0	0	0	0	0	0	0	P. aeruginosa
SH010621x2x78	SH150921x1x83	0	2315	25.2	23.939999999999998-26.46	36	0	0	0	0	0	0	0	0	P. aeruginosa
SH010621x2x78	SH161121x2x74	0	10685	117.6	111.71999999999998-123.48	168	0	0	0	0	0	0	0	0	P. aeruginosa
SH010621x2x78	SH162x51	1	158	243.6	231.42-255.78	348	0	0	0	0	0	0	0	1	P. aeruginosa
SH010621x2x78	SH164x36	1	228	247.1	234.74499999999998-259.455	353	0	0	0	0	0	0	0	1	P. aeruginosa
SH010621x2x78	SH164x40	0	335	245.0	232.74999999999997-257.25	350	0	0	0	0	0	0	0	0	P. aeruginosa
SH010621x2x78	SH165x36	1	162	251.3	238.73499999999999-263.865	359	0	0	0	0	0	0	0	1	P. aeruginosa
SH010621x2x78	SH167x55	1	158	254.8	242.05999999999997-267.54	364	0	0	0	0	0	0	0	1	P. aeruginosa
SH010621x2x78	SH168x10	1	212	259.7	246.71499999999997-272.685	371	0	0	0	0	0	0	0	0	P. aeruginosa
SH010621x2x78	SH169x32	0	2320	262.5	249.375-275.625	375	0	0	0	0	0	0	0	0	P. aeruginosa
SH010621x2x78	SH169x41	1	159	260.4	247.37999999999997-273.42	372	0	0	0	0	0	0	0	0	P. aeruginosa
SH010621x2x78	SH169x47	1	160	261.8	248.71-274.89000000000004	374	0	0	0	0	0	0	0	0	P. aeruginosa
SH010621x2x78	SH170321x1x02	0	164	99.4	94.42999999999999-104.36999999999999	142	0	0	0	0	0	0	0	0	P. aeruginosa
SH010621x2x78	SH170321x1x17	0	2314	95.9	91.10499999999999-100.695	137	0	0	0	0	0	0	0	0	P. aeruginosa
SH010621x2x78	SH170322x1x28	0	844	190.4	180.87999999999997-199.92	272	0	0	0	0	0	0	0	0	P. aeruginosa
SH010621x2x78	SH170322x1x35	0	435	191.1	181.545-200.655	273	0	0	0	0	0	0	0	0	P. aeruginosa
SH010621x2x78	SH170322x2x16	1	143	198.8	188.85999999999999-208.73999999999998	284	0	0	0	0	0	0	0	1	P. aeruginosa
SH010621x2x78	SH171220x2x60	0	462	301.7	286.61499999999995-316.785	431	0	0	0	0	0	0	0	0	P. aeruginosa
SH010621x2x78	SH171220x2x62	0	453	149.1	141.64499999999998-156.555	213	0	0	0	0	0	0	0	0	P. aeruginosa
SH010621x2x78	SH171x62	1	245	266.0	252.7-279.3	380	0	0	0	0	0	0	0	0	P. aeruginosa
SH010621x2x78	SH174x39	0	698	269.5	256.025-282.975	385	0	0	0	0	0	0	0	0	P. aeruginosa
SH010621x2x78	SH180x60	0	430	283.5	269.325-297.675	405	0	0	0	0	0	0	0	0	P. aeruginosa
SH010621x2x78	SH181120x2x71xr2	1	159	169.4	160.92999999999998-177.86999999999998	242	0	0	0	0	0	0	1	1	P. aeruginosa
SH010621x2x78	SH181120x2x82	0	421	161.7	153.61499999999998-169.785	231	0	0	0	0	0	0	0	0	P. aeruginosa
SH010621x2x78	SH200921x2x22	0	2315	48.3	45.885-50.714999999999996	69	0	0	0	0	0	0	0	0	P. aeruginosa
SH010621x2x78	SH200921x2x38	0	2318	48.3	45.885-50.714999999999996	69	0	0	0	0	0	0	0	0	P. aeruginosa
SH010621x2x78	SH200x20	0	426	333.2	316.53999999999996-349.86	476	0	0	0	0	0	0	0	0	P. aeruginosa
SH010621x2x78	SH200x26	0	454	333.2	316.53999999999996-349.86	476	0	0	0	0	0	0	0	0	P. aeruginosa
SH010621x2x78	SH202x57	0	4273	337.4	320.53-354.27	482	0	0	0	0	0	0	0	0	P. aeruginosa
SH010621x2x78	SH203x17	0	2384	339.5	322.525-356.475	485	0	0	0	0	0	0	0	0	P. aeruginosa
SH010621x2x78	SH204x50	0	2444	343.0	325.84999999999997-360.15000000000003	490	0	0	0	0	0	0	0	0	P. aeruginosa
SH010621x2x78	SH211020x1x10	1	167	268.1	254.69499999999996-281.505	383	0	0	0	0	0	0	0	0	P. aeruginosa
SH010621x2x78	SH213x49	0	2355	362.6	344.46999999999997-380.72999999999996	518	0	0	0	0	0	0	0	0	P. aeruginosa
SH010621x2x78	SH213x51	0	2355	362.6	344.46999999999997-380.72999999999996	518	0	0	0	0	0	0	0	0	P. aeruginosa
SH010621x2x78	SH215x28	0	2355	366.1	347.79499999999996-384.405	523	0	0	0	0	0	0	0	0	P. aeruginosa
SH010621x2x78	SH216x41	1	135	368.9	350.455-387.34499999999997	527	0	0	0	0	0	0	0	0	P. aeruginosa
SH010621x2x78	SH216x61	1	165	367.5	349.125-385.875	525	0	0	0	0	0	0	0	0	P. aeruginosa
SH010621x2x78	SH217x30	0	421	370.3	351.78499999999997-388.81499999999994	529	0	0	0	0	0	0	0	0	P. aeruginosa
SH010621x2x78	SH217x32	1	169	367.5	349.125-385.875	525	0	0	0	0	0	0	0	0	P. aeruginosa
SH010621x2x78	SH220422x1x82	1	163	218.4	207.47999999999996-229.32	312	0	0	0	0	0	0	0	1	P. aeruginosa
SH010621x2x78	SH220422x2x08	0	460	219.8	208.80999999999997-230.79	314	0	0	0	0	0	0	0	0	P. aeruginosa
SH010621x2x78	SH220422x2x15	0	4272	219.8	208.80999999999997-230.79	314	0	0	0	0	0	0	0	0	P. aeruginosa
SH010621x2x78	SH220921x1x46	0	148	60.2	57.18999999999999-63.21	86	0	0	0	0	0	0	0	0	P. aeruginosa
SH010621x2x78	SH220921x1x58	0	187	60.2	57.18999999999999-63.21	86	0	0	0	0	0	0	0	0	P. aeruginosa
SH010621x2x78	SH220921x1x60	0	149	60.2	57.18999999999999-63.21	86	0	0	0	0	0	0	0	0	P. aeruginosa
SH010621x2x78	SH220921x1x66	0	150	60.2	57.18999999999999-63.21	86	0	0	0	0	0	0	0	0	P. aeruginosa
SH010621x2x78	SH220921x2x32	0	2298	66.5	63.175-69.825	95	0	0	0	0	0	0	0	0	P. aeruginosa
SH010621x2x78	SH220921x2x60	0	148	67.89999999999999	64.505-71.29499999999999	97	0	0	0	0	0	0	0	0	P. aeruginosa
SH010621x2x78	SH220921x2x85	0	156	70.69999999999999	67.16499999999999-74.23499999999999	101	0	0	0	0	0	0	0	0	P. aeruginosa
SH010621x2x78	SH221020x2x17	0	4261	315.7	299.91499999999996-331.485	451	0	0	0	0	0	0	0	0	P. aeruginosa
SH010621x2x78	SH222x22	0	419	380.8	361.75999999999993-399.84	544	0	0	0	0	0	0	0	0	P. aeruginosa
SH010621x2x78	SH222x62	0	418	380.1	361.09499999999997-399.10499999999996	543	0	0	0	0	0	0	0	0	P. aeruginosa
SH010621x2x78	SH225x10	0	2360	384.3	365.0849999999999-403.515	549	0	0	0	0	0	0	0	0	P. aeruginosa
SH010621x2x78	SH225x15	0	442	386.4	367.08-405.71999999999997	552	0	0	0	0	0	0	0	0	P. aeruginosa
SH010621x2x78	SH226x09	0	2319	387.1	367.74499999999995-406.455	553	0	0	0	0	0	0	0	0	P. aeruginosa
SH010621x2x78	SH230321x2x14	0	10799	69.3	65.835-72.765	99	0	0	0	0	0	0	0	0	P. aeruginosa
SH010621x2x78	SH230321x2x84	0	159	62.3	59.184999999999995-65.415	89	0	0	0	0	0	0	0	0	P. aeruginosa
SH010621x2x78	SH230920x1x72	1	143	212.1	201.49499999999998-222.705	303	0	0	0	0	0	0	0	1	P. aeruginosa
SH010621x2x78	SH230920x2x86	1	162	193.2	183.54-202.85999999999999	276	0	0	0	0	0	0	0	1	P. aeruginosa
SH010621x2x78	SH232x54	0	2319	400.4	380.37999999999994-420.42	572	0	0	0	0	0	0	0	0	P. aeruginosa
SH010621x2x78	SH238x31	1	417	415.8	395.00999999999993-436.59	594	0	0	0	0	0	0	0	0	P. aeruginosa
SH010621x2x78	SH250322x1x67	1	4	209.3	198.83499999999998-219.765	299	1	1	1	1	0	0	0	1	P. aeruginosa
SH010621x2x78	SH250322x1x70	1	219	210.0	199.5-220.5	300	0	0	0	0	0	0	0	1	P. aeruginosa
SH010621x2x78	SH260321x2x83	0	422	48.3	45.885-50.714999999999996	69	0	0	0	0	0	0	0	0	P. aeruginosa
SH010621x2x78	SH280122x2x14	0	423	163.8	155.60999999999999-171.98999999999998	234	0	0	0	0	0	0	0	0	P. aeruginosa
SH010621x2x78	SH280122x2x86	1	143	170.1	161.595-178.605	243	0	0	0	0	0	0	1	1	P. aeruginosa
SH010621x2x78	SH300920x1x79	0	2329	254.1	241.39499999999998-266.805	363	0	0	0	0	0	0	0	0	P. aeruginosa
SH011020x2x60	SH020921x2x02	0	4284	238.0	226.09999999999997-249.89999999999998	340	0	0	0	0	0	0	0	0	P. aeruginosa
SH011020x2x60	SH020921x2x25	0	9275	240.1	228.09499999999997-252.10500000000002	343	0	0	0	0	0	0	0	0	P. aeruginosa
SH011020x2x60	SH030621x1x46	0	4553	23.1	21.944999999999997-24.255	33	0	0	0	0	0	0	0	0	P. aeruginosa
SH011020x2x60	SH030621x1x92	0	5545	126.0	119.69999999999997-132.29999999999998	180	0	0	0	0	0	0	0	0	P. aeruginosa
SH011020x2x60	SH031220x1x20	0	4306	79.1	75.145-83.05499999999999	113	0	0	0	0	0	0	0	0	P. aeruginosa
SH011020x2x60	SH031220x1x23	0	2734	80.5	76.475-84.525	115	0	0	0	0	0	0	0	0	P. aeruginosa
SH011020x2x60	SH040221x1x11	0	2677	170.8	162.25999999999996-179.34	244	0	0	0	0	0	0	0	0	P. aeruginosa
SH011020x2x60	SH040221x2x31	0	4583	124.6	118.36999999999999-130.83	178	0	0	0	0	0	0	0	0	P. aeruginosa
SH011020x2x60	SH040221x2x76	0	2764	116.9	111.05499999999999-122.74499999999999	167	0	0	0	0	0	0	0	0	P. aeruginosa
SH011020x2x60	SH040321x2x57	0	4241	104.3	99.085-109.515	149	0	0	0	0	0	0	0	0	P. aeruginosa
SH011020x2x60	SH040321x2x62	0	4297	105.0	99.75-110.25	150	0	0	0	0	0	0	0	0	P. aeruginosa
SH011020x2x60	SH040321x2x67	0	4539	108.5	103.07499999999999-113.92500000000001	155	0	0	0	0	0	0	0	0	P. aeruginosa
SH011020x2x60	SH040321x2x71	0	2752	109.2	103.73999999999998-114.66	156	0	0	0	0	0	0	0	0	P. aeruginosa
SH011020x2x60	SH050122x2x67	0	2697	372.4	353.78-391.02	532	0	0	0	0	0	0	0	0	P. aeruginosa
SH011020x2x60	SH050122x2x94	0	4299	373.8	355.10999999999996-392.48999999999995	534	0	0	0	0	0	0	0	0	P. aeruginosa
SH011020x2x60	SH060521x1x17	0	4574	193.9	184.20499999999996-203.595	277	0	0	0	0	0	0	0	0	P. aeruginosa
SH011020x2x60	SH060521x1x50	0	5072	195.3	185.53499999999997-205.065	279	0	0	0	0	0	0	0	0	P. aeruginosa
SH011020x2x60	SH061021x2x19	0	4298	305.2	289.94-320.46	436	0	0	0	0	0	0	0	0	P. aeruginosa
SH011020x2x60	SH061021x2x39	0	4570	306.6	291.27-321.92999999999995	438	0	0	0	0	0	0	0	0	P. aeruginosa
SH011020x2x60	SH081020x1x81	0	4554	46.2	43.88999999999999-48.51	66	0	0	0	0	0	0	0	0	P. aeruginosa
SH011020x2x60	SH081020x1x82	0	4552	45.5	43.225-47.775	65	0	0	0	0	0	0	0	0	P. aeruginosa
SH011020x2x60	SH081020x2x71	0	4288	62.3	59.184999999999995-65.415	89	0	0	0	0	0	0	0	0	P. aeruginosa
SH011020x2x60	SH081020x2x84	0	4593	53.9	51.205-56.595	77	0	0	0	0	0	0	0	0	P. aeruginosa
SH011020x2x60	SH090321x1x44	0	4331	106.4	101.07999999999998-111.72	152	0	0	0	0	0	0	0	0	P. aeruginosa
SH011020x2x60	SH150921x1x83	0	2732	248.5	236.07499999999996-260.92499999999995	355	0	0	0	0	0	0	0	0	P. aeruginosa
SH011020x2x60	SH161121x2x74	0	8912	340.9	323.85499999999996-357.945	487	0	0	0	0	0	0	0	0	P. aeruginosa
SH011020x2x60	SH162x51	0	4286	466.9	443.55499999999995-490.245	667	0	0	0	0	0	0	0	0	P. aeruginosa
SH011020x2x60	SH164x36	0	4346	470.4	446.87999999999994-493.92	672	0	0	0	0	0	0	0	0	P. aeruginosa
SH011020x2x60	SH164x40	0	4438	468.3	444.88499999999993-491.715	669	0	0	0	0	0	0	0	0	P. aeruginosa
SH011020x2x60	SH165x36	0	4290	474.6	450.86999999999995-498.33	678	0	0	0	0	0	0	0	0	P. aeruginosa
SH011020x2x60	SH167x55	0	4286	478.1	454.19499999999994-502.005	683	0	0	0	0	0	0	0	0	P. aeruginosa
SH011020x2x60	SH168x10	0	4329	483.0	458.8499999999999-507.15	690	0	0	0	0	0	0	0	0	P. aeruginosa
SH011020x2x60	SH169x32	0	2740	485.8	461.50999999999993-510.09	694	0	0	0	0	0	0	0	0	P. aeruginosa
SH011020x2x60	SH169x41	0	4291	483.7	459.515-507.885	691	0	0	0	0	0	0	0	0	P. aeruginosa
SH011020x2x60	SH169x47	0	4288	485.1	460.84499999999997-509.35499999999996	693	0	0	0	0	0	0	0	0	P. aeruginosa
SH011020x2x60	SH170321x1x02	0	4293	123.9	117.70499999999998-130.095	177	0	0	0	0	0	0	0	0	P. aeruginosa
SH011020x2x60	SH170321x1x17	0	2734	127.4	121.02999999999999-133.77	182	0	0	0	0	0	0	0	0	P. aeruginosa
SH011020x2x60	SH170322x1x28	0	4762	413.7	393.015-434.385	591	0	0	0	0	0	0	0	0	P. aeruginosa
SH011020x2x60	SH170322x1x35	0	4563	414.4	393.67999999999995-435.12	592	0	0	0	0	0	0	0	0	P. aeruginosa
SH011020x2x60	SH170322x2x16	0	4268	422.1	400.99499999999995-443.205	603	0	0	0	0	0	0	0	0	P. aeruginosa
SH011020x2x60	SH171220x2x60	0	4584	78.39999999999999	74.47999999999999-82.32	112	0	0	0	0	0	0	0	0	P. aeruginosa
SH011020x2x60	SH171220x2x62	0	4577	74.19999999999999	70.48999999999998-77.91	106	0	0	0	0	0	0	0	0	P. aeruginosa
SH011020x2x60	SH171x62	0	4361	489.3	464.8349999999999-513.765	699	0	0	0	0	0	0	0	0	P. aeruginosa
SH011020x2x60	SH174x39	0	4811	492.8	468.1599999999999-517.4399999999999	704	0	0	0	0	0	0	0	0	P. aeruginosa
SH011020x2x60	SH180x60	0	4557	506.8	481.4599999999999-532.14	724	0	0	0	0	0	0	0	0	P. aeruginosa
SH011020x2x60	SH181120x2x71xr2	0	4289	53.9	51.205-56.595	77	0	0	0	0	0	0	0	0	P. aeruginosa
SH011020x2x60	SH181120x2x82	0	4548	61.6	58.51999999999999-64.67999999999999	88	0	0	0	0	0	0	0	0	P. aeruginosa
SH011020x2x60	SH200921x2x22	0	2735	271.6	258.02-285.17999999999995	388	0	0	0	0	0	0	0	0	P. aeruginosa
SH011020x2x60	SH200921x2x38	0	2735	271.6	258.02-285.17999999999995	388	0	0	0	0	0	0	0	0	P. aeruginosa
SH011020x2x60	SH200x20	0	4553	556.5	528.675-584.325	795	0	0	0	0	0	0	0	0	P. aeruginosa
SH011020x2x60	SH200x26	0	4574	556.5	528.675-584.325	795	0	0	0	0	0	0	0	0	P. aeruginosa
SH011020x2x60	SH202x57	1	190	560.6999999999999	532.665-588.7349999999999	801	0	0	0	0	0	0	0	0	P. aeruginosa
SH011020x2x60	SH203x17	0	2807	562.8	534.66-590.9399999999999	804	0	0	0	0	0	0	0	0	P. aeruginosa
SH011020x2x60	SH204x50	0	2866	566.3	537.9849999999999-594.615	809	0	0	0	0	0	0	0	0	P. aeruginosa
SH011020x2x60	SH211020x1x10	0	4297	44.8	42.559999999999995-47.04	64	0	0	0	0	0	0	0	0	P. aeruginosa
SH011020x2x60	SH213x49	0	2777	585.9	556.6049999999999-615.195	837	0	0	0	0	0	0	0	0	P. aeruginosa
SH011020x2x60	SH213x51	0	2777	585.9	556.6049999999999-615.195	837	0	0	0	0	0	0	0	0	P. aeruginosa
SH011020x2x60	SH215x28	0	2777	589.4	559.93-618.87	842	0	0	0	0	0	0	0	0	P. aeruginosa
SH011020x2x60	SH216x41	0	4247	592.1999999999999	562.5899999999999-621.81	846	0	0	0	0	0	0	0	0	P. aeruginosa
SH011020x2x60	SH216x61	0	4298	590.8	561.2599999999999-620.34	844	0	0	0	0	0	0	0	0	P. aeruginosa
SH011020x2x60	SH217x30	0	4547	593.5999999999999	563.9199999999998-623.28	848	0	0	0	0	0	0	0	0	P. aeruginosa
SH011020x2x60	SH217x32	0	4302	590.8	561.2599999999999-620.34	844	0	0	0	0	0	0	0	0	P. aeruginosa
SH011020x2x60	SH220422x1x82	0	4294	441.7	419.61499999999995-463.785	631	0	0	0	0	0	0	0	0	P. aeruginosa
SH011020x2x60	SH220422x2x08	0	4589	443.1	420.94499999999994-465.255	633	0	0	0	0	0	0	0	0	P. aeruginosa
SH011020x2x60	SH220422x2x15	1	217	443.1	420.94499999999994-465.255	633	0	0	0	0	0	0	0	0	P. aeruginosa
SH011020x2x60	SH220921x1x46	0	4280	283.5	269.325-297.675	405	0	0	0	0	0	0	0	0	P. aeruginosa
SH011020x2x60	SH220921x1x58	0	4295	283.5	269.325-297.675	405	0	0	0	0	0	0	0	0	P. aeruginosa
SH011020x2x60	SH220921x1x60	0	4281	283.5	269.325-297.675	405	0	0	0	0	0	0	0	0	P. aeruginosa
SH011020x2x60	SH220921x1x66	0	4282	283.5	269.325-297.675	405	0	0	0	0	0	0	0	0	P. aeruginosa
SH011020x2x60	SH220921x2x32	0	2720	289.8	275.30999999999995-304.28999999999996	414	0	0	0	0	0	0	0	0	P. aeruginosa
SH011020x2x60	SH220921x2x60	0	4279	291.2	276.64-305.76	416	0	0	0	0	0	0	0	0	P. aeruginosa
SH011020x2x60	SH220921x2x85	0	4288	294.0	279.3-308.7	420	0	0	0	0	0	0	0	0	P. aeruginosa
SH011020x2x60	SH221020x2x17	0	144	92.4	87.77999999999999-97.02	132	0	0	0	0	0	0	0	0	P. aeruginosa
SH011020x2x60	SH222x22	0	4547	604.0999999999999	573.8949999999999-634.305	863	0	0	0	0	0	0	0	0	P. aeruginosa
SH011020x2x60	SH222x62	0	4545	603.4	573.2299999999999-633.57	862	0	0	0	0	0	0	0	0	P. aeruginosa
SH011020x2x60	SH225x10	0	2782	607.5999999999999	577.2199999999999-637.9799999999999	868	0	0	0	0	0	0	0	0	P. aeruginosa
SH011020x2x60	SH225x15	0	4552	609.6999999999999	579.2149999999999-640.185	871	0	0	0	0	0	0	0	0	P. aeruginosa
SH011020x2x60	SH226x09	0	2741	610.4	579.88-640.92	872	0	0	0	0	0	0	0	0	P. aeruginosa
SH011020x2x60	SH230321x2x14	0	9145	154.0	146.29999999999998-161.70000000000002	220	0	0	0	0	0	0	0	0	P. aeruginosa
SH011020x2x60	SH230321x2x84	0	4291	161.0	152.95-169.05	230	0	0	0	0	0	0	0	0	P. aeruginosa
SH011020x2x60	SH230920x1x72	0	4277	11.2	10.639999999999999-11.76	16	0	0	0	0	0	0	0	0	P. aeruginosa
SH011020x2x60	SH230920x2x86	0	4281	30.1	28.594999999999995-31.605	43	0	0	0	0	0	0	0	0	P. aeruginosa
SH011020x2x60	SH232x54	0	2741	623.6999999999999	592.5149999999999-654.885	891	0	0	0	0	0	0	0	0	P. aeruginosa
SH011020x2x60	SH238x31	0	4543	639.0999999999999	607.1449999999999-671.055	913	0	0	0	0	0	0	0	0	P. aeruginosa
SH011020x2x60	SH250322x1x67	0	4284	432.6	410.96999999999997-454.22999999999996	618	0	0	0	0	0	0	0	0	P. aeruginosa
SH011020x2x60	SH250322x1x70	0	4326	433.3	411.63499999999993-454.965	619	0	0	0	0	0	0	0	0	P. aeruginosa
SH011020x2x60	SH260321x2x83	0	4550	175.0	166.25-183.75	250	0	0	0	0	0	0	0	0	P. aeruginosa
SH011020x2x60	SH280122x2x14	0	4551	387.1	367.74499999999995-406.455	553	0	0	0	0	0	0	0	0	P. aeruginosa
SH011020x2x60	SH280122x2x86	0	4268	393.4	373.72999999999996-413.07	562	0	0	0	0	0	0	0	0	P. aeruginosa
SH011020x2x60	SH300920x1x79	0	2753	30.8	29.259999999999994-32.339999999999996	44	0	0	0	0	0	0	0	0	P. aeruginosa
SH020921x2x02	SH020921x2x25	0	10942	2.1	1.9949999999999997-2.2049999999999996	3	0	0	0	0	0	0	0	0	P. aeruginosa
SH020921x2x02	SH030621x1x46	0	434	261.1	248.04499999999996-274.155	373	0	0	0	0	0	0	0	0	P. aeruginosa
SH020921x2x02	SH030621x1x92	0	1625	112.0	106.39999999999999-117.60000000000001	160	0	0	0	0	0	0	0	0	P. aeruginosa
SH020921x2x02	SH031220x1x20	0	179	158.9	150.95499999999998-166.84499999999997	227	0	0	0	0	0	0	0	0	P. aeruginosa
SH020921x2x02	SH031220x1x23	0	2318	157.5	149.625-165.375	225	0	0	0	0	0	0	0	0	P. aeruginosa
SH020921x2x02	SH040221x1x11	0	2342	408.8	388.35999999999996-429.23999999999995	584	0	0	0	0	0	0	0	0	P. aeruginosa
SH020921x2x02	SH040221x2x31	0	463	362.6	344.46999999999997-380.72999999999996	518	0	0	0	0	0	0	0	0	P. aeruginosa
SH020921x2x02	SH040221x2x76	0	2349	354.9	337.155-372.645	507	0	0	0	0	0	0	0	0	P. aeruginosa
SH020921x2x02	SH040321x2x57	1	134	133.7	127.01499999999999-140.385	191	0	0	0	0	0	0	1	1	P. aeruginosa
SH020921x2x02	SH040321x2x62	0	172	133.0	126.35-139.65	190	0	0	0	0	0	0	0	0	P. aeruginosa
SH020921x2x02	SH040321x2x67	0	431	129.5	123.02499999999999-135.975	185	0	0	0	0	0	0	0	0	P. aeruginosa
SH020921x2x02	SH040321x2x71	0	2334	128.8	122.35999999999997-135.23999999999998	184	0	0	0	0	0	0	0	0	P. aeruginosa
SH020921x2x02	SH050122x2x67	0	2281	134.4	127.67999999999998-141.11999999999998	192	0	0	0	0	0	0	0	0	P. aeruginosa
SH020921x2x02	SH050122x2x94	0	164	135.8	129.01-142.58999999999997	194	0	0	0	0	0	0	0	0	P. aeruginosa
SH020921x2x02	SH060521x1x17	0	452	44.1	41.894999999999996-46.30499999999999	63	0	0	0	0	0	0	0	0	P. aeruginosa
SH020921x2x02	SH060521x1x50	0	6876	42.7	40.56499999999999-44.835	61	0	0	0	0	0	0	0	0	P. aeruginosa
SH020921x2x02	SH061021x2x19	0	195	67.19999999999999	63.83999999999999-70.55999999999999	96	0	0	0	0	0	0	0	0	P. aeruginosa
SH020921x2x02	SH061021x2x39	0	446	68.6	65.16999999999999-72.03	98	0	0	0	0	0	0	0	0	P. aeruginosa
SH020921x2x02	SH081020x1x81	0	435	191.8	182.20999999999998-201.39	274	0	0	0	0	0	0	0	0	P. aeruginosa
SH020921x2x02	SH081020x1x82	0	431	192.5	182.875-202.125	275	0	0	0	0	0	0	0	0	P. aeruginosa
SH020921x2x02	SH081020x2x71	1	161	300.3	285.28499999999997-315.31499999999994	429	0	0	0	0	0	0	0	0	P. aeruginosa
SH020921x2x02	SH081020x2x84	0	473	291.9	277.30499999999995-306.495	417	0	0	0	0	0	0	0	0	P. aeruginosa
SH020921x2x02	SH090321x1x44	0	224	131.6	125.01999999999998-138.18	188	0	0	0	0	0	0	0	0	P. aeruginosa
SH020921x2x02	SH150921x1x83	0	2314	10.5	9.975-11.025	15	0	0	0	0	0	0	0	0	P. aeruginosa
SH020921x2x02	SH161121x2x74	0	10686	102.9	97.75499999999998-108.045	147	0	0	0	0	0	0	0	0	P. aeruginosa
SH020921x2x02	SH162x51	1	162	228.9	217.45499999999996-240.345	327	0	0	0	0	0	0	0	1	P. aeruginosa
SH020921x2x02	SH164x36	1	232	232.4	220.77999999999997-244.01999999999998	332	0	0	0	0	0	0	0	1	P. aeruginosa
SH020921x2x02	SH164x40	0	339	230.3	218.78499999999997-241.815	329	0	0	0	0	0	0	0	0	P. aeruginosa
SH020921x2x02	SH165x36	1	166	236.6	224.76999999999998-248.43	338	0	0	0	0	0	0	0	1	P. aeruginosa
SH020921x2x02	SH167x55	1	162	240.1	228.09499999999997-252.10500000000002	343	0	0	0	0	0	0	0	1	P. aeruginosa
SH020921x2x02	SH168x10	1	216	245.0	232.74999999999997-257.25	350	0	0	0	0	0	0	0	1	P. aeruginosa
SH020921x2x02	SH169x32	0	2319	247.8	235.40999999999997-260.19	354	0	0	0	0	0	0	0	0	P. aeruginosa
SH020921x2x02	SH169x41	1	163	245.7	233.415-257.985	351	0	0	0	0	0	0	0	1	P. aeruginosa
SH020921x2x02	SH169x47	1	164	247.1	234.74499999999998-259.455	353	0	0	0	0	0	0	0	1	P. aeruginosa
SH020921x2x02	SH170321x1x02	0	160	114.1	108.395-119.80499999999999	163	0	0	0	0	0	0	0	0	P. aeruginosa
SH020921x2x02	SH170321x1x17	0	2315	110.6	105.07-116.13	158	0	0	0	0	0	0	0	0	P. aeruginosa
SH020921x2x02	SH170322x1x28	0	847	175.7	166.915-184.48499999999999	251	0	0	0	0	0	0	0	0	P. aeruginosa
SH020921x2x02	SH170322x1x35	0	441	176.4	167.57999999999998-185.21999999999997	252	0	0	0	0	0	0	0	0	P. aeruginosa
SH020921x2x02	SH170322x2x16	1	147	184.1	174.89499999999998-193.305	263	0	0	0	0	0	0	1	1	P. aeruginosa
SH020921x2x02	SH171220x2x60	0	468	316.4	300.58-332.21999999999997	452	0	0	0	0	0	0	0	0	P. aeruginosa
SH020921x2x02	SH171220x2x62	0	459	163.8	155.60999999999999-171.98999999999998	234	0	0	0	0	0	0	0	0	P. aeruginosa
SH020921x2x02	SH171x62	1	249	251.3	238.73499999999999-263.865	359	0	0	0	0	0	0	0	1	P. aeruginosa
SH020921x2x02	SH174x39	0	700	254.8	242.05999999999997-267.54	364	0	0	0	0	0	0	0	0	P. aeruginosa
SH020921x2x02	SH180x60	0	436	268.8	255.35999999999996-282.23999999999995	384	0	0	0	0	0	0	0	0	P. aeruginosa
SH020921x2x02	SH181120x2x71xr2	1	163	184.1	174.89499999999998-193.305	263	0	0	0	0	0	0	1	1	P. aeruginosa
SH020921x2x02	SH181120x2x82	0	427	176.4	167.57999999999998-185.21999999999997	252	0	0	0	0	0	0	0	0	P. aeruginosa
SH020921x2x02	SH200921x2x22	0	2316	33.59999999999999	31.919999999999995-35.279999999999994	48	0	0	0	0	0	0	0	0	P. aeruginosa
SH020921x2x02	SH200921x2x38	0	2319	33.59999999999999	31.919999999999995-35.279999999999994	48	0	0	0	0	0	0	0	0	P. aeruginosa
SH020921x2x02	SH200x20	0	432	318.5	302.575-334.425	455	0	0	0	0	0	0	0	0	P. aeruginosa
SH020921x2x02	SH200x26	0	460	318.5	302.575-334.425	455	0	0	0	0	0	0	0	0	P. aeruginosa
SH020921x2x02	SH202x57	0	4276	322.7	306.565-338.835	461	0	0	0	0	0	0	0	0	P. aeruginosa
SH020921x2x02	SH203x17	0	2388	324.8	308.55999999999995-341.03999999999996	464	0	0	0	0	0	0	0	0	P. aeruginosa
SH020921x2x02	SH204x50	0	2448	328.3	311.88499999999993-344.715	469	0	0	0	0	0	0	0	0	P. aeruginosa
SH020921x2x02	SH211020x1x10	1	163	282.8	268.65999999999997-296.93999999999994	404	0	0	0	0	0	0	0	0	P. aeruginosa
SH020921x2x02	SH213x49	0	2358	347.9	330.50499999999994-365.295	497	0	0	0	0	0	0	0	0	P. aeruginosa
SH020921x2x02	SH213x51	0	2358	347.9	330.50499999999994-365.295	497	0	0	0	0	0	0	0	0	P. aeruginosa
SH020921x2x02	SH215x28	0	2358	351.4	333.83-368.96999999999997	502	0	0	0	0	0	0	0	0	P. aeruginosa
SH020921x2x02	SH216x41	1	139	354.2	336.48999999999995-371.91	506	0	0	0	0	0	0	0	0	P. aeruginosa
SH020921x2x02	SH216x61	1	161	352.8	335.15999999999997-370.43999999999994	504	0	0	0	0	0	0	0	0	P. aeruginosa
SH020921x2x02	SH217x30	0	427	355.6	337.81999999999994-373.38	508	0	0	0	0	0	0	0	0	P. aeruginosa
SH020921x2x02	SH217x32	1	165	352.8	335.15999999999997-370.43999999999994	504	0	0	0	0	0	0	0	0	P. aeruginosa
SH020921x2x02	SH220422x1x82	1	159	203.7	193.515-213.885	291	0	0	0	0	0	0	0	1	P. aeruginosa
SH020921x2x02	SH220422x2x08	0	467	205.1	194.845-215.355	293	0	0	0	0	0	0	0	0	P. aeruginosa
SH020921x2x02	SH220422x2x15	0	4274	205.1	194.845-215.355	293	0	0	0	0	0	0	0	0	P. aeruginosa
SH020921x2x02	SH220921x1x46	0	152	45.5	43.225-47.775	65	0	0	0	0	0	0	0	0	P. aeruginosa
SH020921x2x02	SH220921x1x58	0	190	45.5	43.225-47.775	65	0	0	0	0	0	0	0	0	P. aeruginosa
SH020921x2x02	SH220921x1x60	0	153	45.5	43.225-47.775	65	0	0	0	0	0	0	0	0	P. aeruginosa
SH020921x2x02	SH220921x1x66	0	154	45.5	43.225-47.775	65	0	0	0	0	0	0	0	0	P. aeruginosa
SH020921x2x02	SH220921x2x32	0	2302	51.8	49.209999999999994-54.39	74	0	0	0	0	0	0	0	0	P. aeruginosa
SH020921x2x02	SH220921x2x60	0	151	53.2	50.53999999999999-55.86	76	0	0	0	0	0	0	0	0	P. aeruginosa
SH020921x2x02	SH220921x2x85	0	160	56.0	53.199999999999996-58.800000000000004	80	0	0	0	0	0	0	0	0	P. aeruginosa
SH020921x2x02	SH221020x2x17	0	4265	330.4	313.87999999999994-346.92	472	0	0	0	0	0	0	0	0	P. aeruginosa
SH020921x2x02	SH222x22	0	425	366.1	347.79499999999996-384.405	523	0	0	0	0	0	0	0	0	P. aeruginosa
SH020921x2x02	SH222x62	0	424	365.4	347.12999999999994-383.67	522	0	0	0	0	0	0	0	0	P. aeruginosa
SH020921x2x02	SH225x10	0	2363	369.6	351.11999999999995-388.08	528	0	0	0	0	0	0	0	0	P. aeruginosa
SH020921x2x02	SH225x15	0	447	371.7	353.11499999999995-390.285	531	0	0	0	0	0	0	0	0	P. aeruginosa
SH020921x2x02	SH226x09	0	2322	372.4	353.78-391.02	532	0	0	0	0	0	0	0	0	P. aeruginosa
SH020921x2x02	SH230321x2x14	0	10801	84.0	79.8-88.2	120	0	0	0	0	0	0	0	0	P. aeruginosa
SH020921x2x02	SH230321x2x84	0	155	77.0	73.14999999999999-80.85000000000001	110	0	0	0	0	0	0	0	0	P. aeruginosa
SH020921x2x02	SH230920x1x72	1	147	226.8	215.45999999999998-238.14	324	0	0	0	0	0	0	0	1	P. aeruginosa
SH020921x2x02	SH230920x2x86	1	159	207.9	197.50499999999997-218.295	297	0	0	0	0	0	0	0	1	P. aeruginosa
SH020921x2x02	SH232x54	0	2322	385.7	366.41499999999996-404.985	551	0	0	0	0	0	0	0	0	P. aeruginosa
SH020921x2x02	SH238x31	0	423	401.1	381.04499999999996-421.155	573	0	0	0	0	0	0	0	0	P. aeruginosa
SH020921x2x02	SH250322x1x67	1	158	194.6	184.86999999999998-204.33	278	0	0	0	0	0	0	0	1	P. aeruginosa
SH020921x2x02	SH250322x1x70	0	222	195.3	185.53499999999997-205.065	279	0	0	0	0	0	0	0	0	P. aeruginosa
SH020921x2x02	SH260321x2x83	0	428	62.99999999999999	59.84999999999999-66.14999999999999	90	0	0	0	0	0	0	0	0	P. aeruginosa
SH020921x2x02	SH280122x2x14	0	429	149.1	141.64499999999998-156.555	213	0	0	0	0	0	0	0	0	P. aeruginosa
SH020921x2x02	SH280122x2x86	1	147	155.4	147.62999999999997-163.17	222	0	0	0	0	0	0	1	1	P. aeruginosa
SH020921x2x02	SH300920x1x79	0	2333	268.8	255.35999999999996-282.23999999999995	384	0	0	0	0	0	0	0	0	P. aeruginosa
SH020921x2x25	SH030621x1x46	0	10937	263.2	250.03999999999996-276.36	376	0	0	0	0	0	0	0	0	P. aeruginosa
SH020921x2x25	SH030621x1x92	0	12112	114.1	108.395-119.80499999999999	163	0	0	0	0	0	0	0	0	P. aeruginosa
SH020921x2x25	SH031220x1x20	0	10951	161.0	152.95-169.05	230	0	0	0	0	0	0	0	0	P. aeruginosa
SH020921x2x25	SH031220x1x23	0	9902	159.6	151.61999999999998-167.58	228	0	0	0	0	0	0	0	0	P. aeruginosa
SH020921x2x25	SH040221x1x11	0	9583	410.9	390.35499999999996-431.445	587	0	0	0	0	0	0	0	0	P. aeruginosa
SH020921x2x25	SH040221x2x31	0	10963	364.7	346.465-382.935	521	0	0	0	0	0	0	0	0	P. aeruginosa
SH020921x2x25	SH040221x2x76	0	9933	357.0	339.15-374.85	510	0	0	0	0	0	0	0	0	P. aeruginosa
SH020921x2x25	SH040321x2x57	0	10891	135.8	129.01-142.58999999999997	194	0	0	0	0	0	0	0	0	P. aeruginosa
SH020921x2x25	SH040321x2x62	0	10675	135.1	128.345-141.855	193	0	0	0	0	0	0	0	0	P. aeruginosa
SH020921x2x25	SH040321x2x67	0	10923	131.6	125.01999999999998-138.18	188	0	0	0	0	0	0	0	0	P. aeruginosa
SH020921x2x25	SH040321x2x71	0	9913	130.9	124.355-137.44500000000002	187	0	0	0	0	0	0	0	0	P. aeruginosa
SH020921x2x25	SH050122x2x67	0	9857	132.3	125.68499999999997-138.915	189	0	0	0	0	0	0	0	0	P. aeruginosa
SH020921x2x25	SH050122x2x94	0	10960	133.7	127.01499999999999-140.385	191	0	0	0	0	0	0	0	0	P. aeruginosa
SH020921x2x25	SH060521x1x17	0	10953	46.2	43.88999999999999-48.51	66	0	0	0	0	0	0	0	0	P. aeruginosa
SH020921x2x25	SH060521x1x50	0	10365	44.8	42.559999999999995-47.04	64	0	0	0	0	0	0	0	0	P. aeruginosa
SH020921x2x25	SH061021x2x19	0	10957	65.1	61.84499999999999-68.355	93	0	0	0	0	0	0	0	0	P. aeruginosa
SH020921x2x25	SH061021x2x39	0	10954	66.5	63.175-69.825	95	0	0	0	0	0	0	0	0	P. aeruginosa
SH020921x2x25	SH081020x1x81	0	10937	193.9	184.20499999999996-203.595	277	0	0	0	0	0	0	0	0	P. aeruginosa
SH020921x2x25	SH081020x1x82	0	10937	194.6	184.86999999999998-204.33	278	0	0	0	0	0	0	0	0	P. aeruginosa
SH020921x2x25	SH081020x2x71	0	10904	302.4	287.28-317.52	432	0	0	0	0	0	0	0	0	P. aeruginosa
SH020921x2x25	SH081020x2x84	0	10977	294.0	279.3-308.7	420	0	0	0	0	0	0	0	0	P. aeruginosa
SH020921x2x25	SH090321x1x44	0	10974	133.7	127.01499999999999-140.385	191	0	0	0	0	0	0	0	0	P. aeruginosa
SH020921x2x25	SH150921x1x83	0	9909	8.399999999999999	7.979999999999999-8.819999999999999	12	0	0	0	0	0	0	0	0	P. aeruginosa
SH020921x2x25	SH161121x2x74	0	742	100.8	95.75999999999999-105.84	144	0	0	0	0	0	0	0	0	P. aeruginosa
SH020921x2x25	SH162x51	0	10932	226.8	215.45999999999998-238.14	324	0	0	0	0	0	0	0	0	P. aeruginosa
SH020921x2x25	SH164x36	0	10973	230.3	218.78499999999997-241.815	329	0	0	0	0	0	0	0	0	P. aeruginosa
SH020921x2x25	SH164x40	0	11053	228.2	216.79-239.60999999999999	326	0	0	0	0	0	0	0	0	P. aeruginosa
SH020921x2x25	SH165x36	0	10937	234.5	222.77499999999995-246.225	335	0	0	0	0	0	0	0	0	P. aeruginosa
SH020921x2x25	SH167x55	0	10932	238.0	226.09999999999997-249.89999999999998	340	0	0	0	0	0	0	0	0	P. aeruginosa
SH020921x2x25	SH168x10	0	10962	242.9	230.75499999999997-255.045	347	0	0	0	0	0	0	0	0	P. aeruginosa
SH020921x2x25	SH169x32	0	9909	245.7	233.415-257.985	351	0	0	0	0	0	0	0	0	P. aeruginosa
SH020921x2x25	SH169x41	0	10939	243.6	231.42-255.78	348	0	0	0	0	0	0	0	0	P. aeruginosa
SH020921x2x25	SH169x47	0	10934	245.0	232.74999999999997-257.25	350	0	0	0	0	0	0	0	0	P. aeruginosa
SH020921x2x25	SH170321x1x02	0	10953	116.2	110.38999999999999-122.00999999999999	166	0	0	0	0	0	0	0	0	P. aeruginosa
SH020921x2x25	SH170321x1x17	0	9909	112.7	107.06499999999998-118.335	161	0	0	0	0	0	0	0	0	P. aeruginosa
SH020921x2x25	SH170322x1x28	0	10575	173.6	164.92-182.28	248	0	0	0	0	0	0	0	0	P. aeruginosa
SH020921x2x25	SH170322x1x35	0	10948	174.3	165.58499999999998-183.015	249	0	0	0	0	0	0	0	0	P. aeruginosa
SH020921x2x25	SH170322x2x16	0	10915	182.0	172.9-191.1	260	0	0	0	0	0	0	0	0	P. aeruginosa
SH020921x2x25	SH171220x2x60	0	10803	318.5	302.575-334.425	455	0	0	0	0	0	0	0	0	P. aeruginosa
SH020921x2x25	SH171220x2x62	0	10949	165.9	157.60499999999996-174.195	237	0	0	0	0	0	0	0	0	P. aeruginosa
SH020921x2x25	SH171x62	0	10981	249.2	236.73999999999998-261.66	356	0	0	0	0	0	0	0	0	P. aeruginosa
SH020921x2x25	SH174x39	0	11169	252.7	240.06499999999997-265.335	361	0	0	0	0	0	0	0	0	P. aeruginosa
SH020921x2x25	SH180x60	0	10939	266.7	253.36499999999998-280.035	381	0	0	0	0	0	0	0	0	P. aeruginosa
SH020921x2x25	SH181120x2x71xr2	0	10932	186.2	176.89-195.51	266	0	0	0	0	0	0	0	0	P. aeruginosa
SH020921x2x25	SH181120x2x82	0	10932	178.5	169.575-187.425	255	0	0	0	0	0	0	0	0	P. aeruginosa
SH020921x2x25	SH200921x2x22	0	9910	31.5	29.924999999999994-33.074999999999996	45	0	0	0	0	0	0	0	0	P. aeruginosa
SH020921x2x25	SH200921x2x38	0	9912	31.5	29.924999999999994-33.074999999999996	45	0	0	0	0	0	0	0	0	P. aeruginosa
SH020921x2x25	SH200x20	0	10937	316.4	300.58-332.21999999999997	452	0	0	0	0	0	0	0	0	P. aeruginosa
SH020921x2x25	SH200x26	0	10952	316.4	300.58-332.21999999999997	452	0	0	0	0	0	0	0	0	P. aeruginosa
SH020921x2x25	SH202x57	0	9250	320.6	304.56999999999994-336.63	458	0	0	0	0	0	0	0	0	P. aeruginosa
SH020921x2x25	SH203x17	0	9970	322.7	306.565-338.835	461	0	0	0	0	0	0	0	0	P. aeruginosa
SH020921x2x25	SH204x50	0	10022	326.2	309.89-342.51	466	0	0	0	0	0	0	0	0	P. aeruginosa
SH020921x2x25	SH211020x1x10	0	10953	284.9	270.655-299.145	407	0	0	0	0	0	0	0	0	P. aeruginosa
SH020921x2x25	SH213x49	0	9949	345.8	328.50999999999993-363.09	494	0	0	0	0	0	0	0	0	P. aeruginosa
SH020921x2x25	SH213x51	0	9949	345.8	328.50999999999993-363.09	494	0	0	0	0	0	0	0	0	P. aeruginosa
SH020921x2x25	SH215x28	0	9949	349.3	331.8349999999999-366.765	499	0	0	0	0	0	0	0	0	P. aeruginosa
SH020921x2x25	SH216x41	0	10900	352.1	334.49499999999995-369.705	503	0	0	0	0	0	0	0	0	P. aeruginosa
SH020921x2x25	SH216x61	0	10958	350.7	333.16499999999996-368.235	501	0	0	0	0	0	0	0	0	P. aeruginosa
SH020921x2x25	SH217x30	0	10933	353.5	335.825-371.175	505	0	0	0	0	0	0	0	0	P. aeruginosa
SH020921x2x25	SH217x32	0	10961	350.7	333.16499999999996-368.235	501	0	0	0	0	0	0	0	0	P. aeruginosa
SH020921x2x25	SH220422x1x82	0	10955	201.6	191.51999999999998-211.68	288	0	0	0	0	0	0	0	0	P. aeruginosa
SH020921x2x25	SH220422x2x08	0	10967	203.0	192.85-213.15	290	0	0	0	0	0	0	0	0	P. aeruginosa
SH020921x2x25	SH220422x2x15	0	9030	203.0	192.85-213.15	290	0	0	0	0	0	0	0	0	P. aeruginosa
SH020921x2x25	SH220921x1x46	0	10930	43.4	41.23-45.57	62	0	0	0	0	0	0	0	0	P. aeruginosa
SH020921x2x25	SH220921x1x58	0	10949	43.4	41.23-45.57	62	0	0	0	0	0	0	0	0	P. aeruginosa
SH020921x2x25	SH220921x1x60	0	10931	43.4	41.23-45.57	62	0	0	0	0	0	0	0	0	P. aeruginosa
SH020921x2x25	SH220921x1x66	0	10931	43.4	41.23-45.57	62	0	0	0	0	0	0	0	0	P. aeruginosa
SH020921x2x25	SH220921x2x32	0	9887	49.7	47.214999999999996-52.184999999999995	71	0	0	0	0	0	0	0	0	P. aeruginosa
SH020921x2x25	SH220921x2x60	0	10930	51.1	48.544999999999995-53.654999999999994	73	0	0	0	0	0	0	0	0	P. aeruginosa
SH020921x2x25	SH220921x2x85	0	10934	53.9	51.205-56.595	77	0	0	0	0	0	0	0	0	P. aeruginosa
SH020921x2x25	SH221020x2x17	0	9253	332.5	315.875-349.125	475	0	0	0	0	0	0	0	0	P. aeruginosa
SH020921x2x25	SH222x22	0	10930	364.0	345.8-382.2	520	0	0	0	0	0	0	0	0	P. aeruginosa
SH020921x2x25	SH222x62	0	10928	363.3	345.13499999999993-381.465	519	0	0	0	0	0	0	0	0	P. aeruginosa
SH020921x2x25	SH225x10	0	9714	367.5	349.125-385.875	525	0	0	0	0	0	0	0	0	P. aeruginosa
SH020921x2x25	SH225x15	0	10780	369.6	351.11999999999995-388.08	528	0	0	0	0	0	0	0	0	P. aeruginosa
SH020921x2x25	SH226x09	0	9676	370.3	351.78499999999997-388.81499999999994	529	0	0	0	0	0	0	0	0	P. aeruginosa
SH020921x2x25	SH230321x2x14	0	431	86.1	81.79499999999999-90.405	123	0	0	0	0	0	0	0	0	P. aeruginosa
SH020921x2x25	SH230321x2x84	0	10945	79.1	75.145-83.05499999999999	113	0	0	0	0	0	0	0	0	P. aeruginosa
SH020921x2x25	SH230920x1x72	0	10922	228.9	217.45499999999996-240.345	327	0	0	0	0	0	0	0	0	P. aeruginosa
SH020921x2x25	SH230920x2x86	0	10936	210.0	199.5-220.5	300	0	0	0	0	0	0	0	0	P. aeruginosa
SH020921x2x25	SH232x54	0	9676	383.6	364.41999999999996-402.78	548	0	0	0	0	0	0	0	0	P. aeruginosa
SH020921x2x25	SH238x31	0	10928	399.0	379.04999999999995-418.95000000000005	570	0	0	0	0	0	0	0	0	P. aeruginosa
SH020921x2x25	SH250322x1x67	0	10944	192.5	182.875-202.125	275	0	0	0	0	0	0	0	0	P. aeruginosa
SH020921x2x25	SH250322x1x70	0	10963	193.2	183.54-202.85999999999999	276	0	0	0	0	0	0	0	0	P. aeruginosa
SH020921x2x25	SH260321x2x83	0	10934	65.1	61.84499999999999-68.355	93	0	0	0	0	0	0	0	0	P. aeruginosa
SH020921x2x25	SH280122x2x14	0	10945	147.0	139.65-154.35	210	0	0	0	0	0	0	0	0	P. aeruginosa
SH020921x2x25	SH280122x2x86	0	10915	153.3	145.635-160.96499999999997	219	0	0	0	0	0	0	0	0	P. aeruginosa
SH020921x2x25	SH300920x1x79	0	9927	270.9	257.35499999999996-284.445	387	0	0	0	0	0	0	0	0	P. aeruginosa
SH030621x1x46	SH030621x1x92	0	1906	149.1	141.64499999999998-156.555	213	0	0	0	0	0	0	0	0	P. aeruginosa
SH030621x1x46	SH031220x1x20	0	453	102.2	97.08999999999999-107.30999999999999	146	0	0	0	0	0	0	0	0	P. aeruginosa
SH030621x1x46	SH031220x1x23	0	2592	103.6	98.41999999999999-108.78	148	0	0	0	0	0	0	0	0	P. aeruginosa
SH030621x1x46	SH040221x1x11	0	2615	147.7	140.31499999999997-155.085	211	0	0	0	0	0	0	0	0	P. aeruginosa
SH030621x1x46	SH040221x2x31	1	59	101.5	96.425-106.575	145	0	0	0	1	0	1	1	1	P. aeruginosa
SH030621x1x46	SH040221x2x76	0	2623	93.8	89.11-98.49	134	0	0	0	0	0	0	0	0	P. aeruginosa
SH030621x1x46	SH040321x2x57	0	410	127.4	121.02999999999999-133.77	182	0	0	0	0	0	0	0	0	P. aeruginosa
SH030621x1x46	SH040321x2x62	0	185	128.1	121.695-134.505	183	0	0	0	0	0	0	0	0	P. aeruginosa
SH030621x1x46	SH040321x2x67	1	28	131.6	125.01999999999998-138.18	188	0	0	1	1	0	0	1	1	P. aeruginosa
SH030621x1x46	SH040321x2x71	0	2608	132.3	125.68499999999997-138.915	189	0	0	0	0	0	0	0	0	P. aeruginosa
SH030621x1x46	SH050122x2x67	0	2553	395.5	375.72499999999997-415.27500000000003	565	0	0	0	0	0	0	0	0	P. aeruginosa
SH030621x1x46	SH050122x2x94	0	448	396.9	377.05499999999995-416.745	567	0	0	0	0	0	0	0	0	P. aeruginosa
SH030621x1x46	SH060521x1x17	1	49	217.0	206.14999999999998-227.85000000000002	310	0	0	0	1	0	0	0	1	P. aeruginosa
SH030621x1x46	SH060521x1x50	0	6958	218.4	207.47999999999996-229.32	312	0	0	0	0	0	0	0	0	P. aeruginosa
SH030621x1x46	SH061021x2x19	0	469	328.3	311.88499999999993-344.715	469	0	0	0	0	0	0	0	0	P. aeruginosa
SH030621x1x46	SH061021x2x39	1	44	329.7	313.215-346.185	471	0	0	0	1	0	0	0	0	P. aeruginosa
SH030621x1x46	SH081020x1x81	1	30	69.3	65.835-72.765	99	0	0	0	1	0	1	1	1	P. aeruginosa
SH030621x1x46	SH081020x1x82	1	27	68.6	65.16999999999999-72.03	98	0	0	1	1	0	1	1	1	P. aeruginosa
SH030621x1x46	SH081020x2x71	0	409	39.2	37.239999999999995-41.16	56	0	0	0	0	0	0	0	0	P. aeruginosa
SH030621x1x46	SH081020x2x84	0	70	30.8	29.259999999999994-32.339999999999996	44	0	0	0	1	0	0	0	0	P. aeruginosa
SH030621x1x46	SH090321x1x44	0	497	129.5	123.02499999999999-135.975	185	0	0	0	0	0	0	0	0	P. aeruginosa
SH030621x1x46	SH150921x1x83	0	2590	271.6	258.02-285.17999999999995	388	0	0	0	0	0	0	0	0	P. aeruginosa
SH030621x1x46	SH161121x2x74	0	10689	364.0	345.8-382.2	520	0	0	0	0	0	0	0	0	P. aeruginosa
SH030621x1x46	SH162x51	1	437	490.0	465.49999999999994-514.5	700	0	0	0	0	0	0	0	0	P. aeruginosa
SH030621x1x46	SH164x36	1	508	493.5	468.82499999999993-518.175	705	0	0	0	0	0	0	0	0	P. aeruginosa
SH030621x1x46	SH164x40	0	614	491.4	466.83-515.97	702	0	0	0	0	0	0	0	0	P. aeruginosa
SH030621x1x46	SH165x36	1	440	497.7	472.81499999999994-522.585	711	0	0	0	0	0	0	0	0	P. aeruginosa
SH030621x1x46	SH167x55	1	437	501.2	476.14-526.26	716	0	0	0	0	0	0	0	0	P. aeruginosa
SH030621x1x46	SH168x10	1	491	506.1	480.79499999999996-531.405	723	0	0	0	0	0	0	0	0	P. aeruginosa
SH030621x1x46	SH169x32	0	2595	508.9	483.455-534.345	727	0	0	0	0	0	0	0	0	P. aeruginosa
SH030621x1x46	SH169x41	1	438	506.8	481.4599999999999-532.14	724	0	0	0	0	0	0	0	0	P. aeruginosa
SH030621x1x46	SH169x47	1	439	508.2	482.78999999999996-533.61	726	0	0	0	0	0	0	0	0	P. aeruginosa
SH030621x1x46	SH170321x1x02	0	443	147.0	139.65-154.35	210	0	0	0	0	0	0	0	0	P. aeruginosa
SH030621x1x46	SH170321x1x17	0	2589	150.5	142.975-158.025	215	0	0	0	0	0	0	0	0	P. aeruginosa
SH030621x1x46	SH170322x1x28	1	458	436.8	414.9599999999999-458.64	624	0	0	0	0	0	0	0	0	P. aeruginosa
SH030621x1x46	SH170322x1x35	1	39	437.5	415.625-459.375	625	0	0	0	1	0	0	0	0	P. aeruginosa
SH030621x1x46	SH170322x2x16	1	423	445.2	422.94-467.46	636	0	0	0	0	0	0	0	0	P. aeruginosa
SH030621x1x46	SH171220x2x60	0	123	55.3	52.535-58.065	79	0	0	0	0	0	0	0	0	P. aeruginosa
SH030621x1x46	SH171220x2x62	1	57	97.3	92.43499999999999-102.165	139	0	0	0	1	0	1	1	1	P. aeruginosa
SH030621x1x46	SH171x62	1	524	512.4	486.78-538.02	732	0	0	0	0	0	0	0	0	P. aeruginosa
SH030621x1x46	SH174x39	1	296	515.9	490.10499999999996-541.695	737	0	0	0	0	0	0	0	0	P. aeruginosa
SH030621x1x46	SH180x60	1	33	529.9	503.405-556.395	757	0	0	0	1	0	0	0	0	P. aeruginosa
SH030621x1x46	SH181120x2x71xr2	0	439	77.0	73.14999999999999-80.85000000000001	110	0	0	0	0	0	0	0	0	P. aeruginosa
SH030621x1x46	SH181120x2x82	1	25	84.69999999999999	80.46499999999999-88.93499999999999	121	0	0	1	1	0	1	1	1	P. aeruginosa
SH030621x1x46	SH200921x2x22	0	2590	294.7	279.965-309.435	421	0	0	0	0	0	0	0	0	P. aeruginosa
SH030621x1x46	SH200921x2x38	0	2593	294.7	279.965-309.435	421	0	0	0	0	0	0	0	0	P. aeruginosa
SH030621x1x46	SH200x20	1	27	579.5999999999999	550.6199999999999-608.5799999999999	828	0	0	1	1	0	0	0	0	P. aeruginosa
SH030621x1x46	SH200x26	1	57	579.5999999999999	550.6199999999999-608.5799999999999	828	0	0	0	1	0	0	0	0	P. aeruginosa
SH030621x1x46	SH202x57	0	4546	583.8	554.6099999999999-612.99	834	0	0	0	0	0	0	0	0	P. aeruginosa
SH030621x1x46	SH203x17	0	2662	585.9	556.6049999999999-615.195	837	0	0	0	0	0	0	0	0	P. aeruginosa
SH030621x1x46	SH204x50	0	2722	589.4	559.93-618.87	842	0	0	0	0	0	0	0	0	P. aeruginosa
SH030621x1x46	SH211020x1x10	0	447	21.7	20.615-22.785	31	0	0	0	0	0	0	0	0	P. aeruginosa
SH030621x1x46	SH213x49	0	2633	609.0	578.55-639.45	870	0	0	0	0	0	0	0	0	P. aeruginosa
SH030621x1x46	SH213x51	0	2633	609.0	578.55-639.45	870	0	0	0	0	0	0	0	0	P. aeruginosa
SH030621x1x46	SH215x28	0	2633	612.5	581.875-643.125	875	0	0	0	0	0	0	0	0	P. aeruginosa
SH030621x1x46	SH216x41	1	415	615.3	584.535-646.0649999999999	879	0	0	0	0	0	0	0	0	P. aeruginosa
SH030621x1x46	SH216x61	1	445	613.9	583.2049999999999-644.595	877	0	0	0	0	0	0	0	0	P. aeruginosa
SH030621x1x46	SH217x30	1	77	616.6999999999999	585.8649999999999-647.535	881	0	0	0	1	0	0	0	0	P. aeruginosa
SH030621x1x46	SH217x32	1	449	613.9	583.2049999999999-644.595	877	0	0	0	0	0	0	0	0	P. aeruginosa
SH030621x1x46	SH220422x1x82	1	443	464.8	441.55999999999995-488.03999999999996	664	0	0	0	0	0	0	0	0	P. aeruginosa
SH030621x1x46	SH220422x2x08	1	141	466.2	442.89-489.51	666	0	0	0	0	0	0	0	0	P. aeruginosa
SH030621x1x46	SH220422x2x15	0	4311	466.2	442.89-489.51	666	0	0	0	0	0	0	0	0	P. aeruginosa
SH030621x1x46	SH220921x1x46	0	428	306.6	291.27-321.92999999999995	438	0	0	0	0	0	0	0	0	P. aeruginosa
SH030621x1x46	SH220921x1x58	0	465	306.6	291.27-321.92999999999995	438	0	0	0	0	0	0	0	0	P. aeruginosa
SH030621x1x46	SH220921x1x60	0	429	306.6	291.27-321.92999999999995	438	0	0	0	0	0	0	0	0	P. aeruginosa
SH030621x1x46	SH220921x1x66	0	430	306.6	291.27-321.92999999999995	438	0	0	0	0	0	0	0	0	P. aeruginosa
SH030621x1x46	SH220921x2x32	0	2576	312.9	297.25499999999994-328.545	447	0	0	0	0	0	0	0	0	P. aeruginosa
SH030621x1x46	SH220921x2x60	0	427	314.3	298.5849999999999-330.015	449	0	0	0	0	0	0	0	0	P. aeruginosa
SH030621x1x46	SH220921x2x85	0	434	317.1	301.24499999999995-332.955	453	0	0	0	0	0	0	0	0	P. aeruginosa
SH030621x1x46	SH221020x2x17	0	4533	69.3	65.835-72.765	99	0	0	0	0	0	0	0	0	P. aeruginosa
SH030621x1x46	SH222x22	1	74	627.1999999999999	595.8399999999999-658.56	896	0	0	0	1	0	0	0	0	P. aeruginosa
SH030621x1x46	SH222x62	1	73	626.5	595.175-657.825	895	0	0	0	1	0	0	0	0	P. aeruginosa
SH030621x1x46	SH225x10	0	2402	630.6999999999999	599.165-662.2349999999999	901	0	0	0	0	0	0	0	0	P. aeruginosa
SH030621x1x46	SH225x15	1	45	632.8	601.16-664.4399999999999	904	0	0	0	1	0	0	0	0	P. aeruginosa
SH030621x1x46	SH226x09	0	2361	633.5	601.8249999999999-665.1750000000001	905	0	0	0	0	0	0	0	0	P. aeruginosa
SH030621x1x46	SH230321x2x14	0	10801	177.1	168.24499999999998-185.955	253	0	0	0	0	0	0	0	0	P. aeruginosa
SH030621x1x46	SH230321x2x84	0	439	184.1	174.89499999999998-193.305	263	0	0	0	0	0	0	0	0	P. aeruginosa
SH030621x1x46	SH230920x1x72	0	422	34.3	32.584999999999994-36.015	49	0	0	0	0	0	0	0	0	P. aeruginosa
SH030621x1x46	SH230920x2x86	0	435	53.2	50.53999999999999-55.86	76	0	0	0	0	0	0	0	0	P. aeruginosa
SH030621x1x46	SH232x54	0	2361	646.8	614.4599999999999-679.14	924	0	0	0	0	0	0	0	0	P. aeruginosa
SH030621x1x46	SH238x31	1	97	662.1999999999999	629.0899999999999-695.31	946	0	0	0	1	0	0	0	0	P. aeruginosa
SH030621x1x46	SH250322x1x67	1	432	455.7	432.91499999999996-478.485	651	0	0	0	0	0	0	0	0	P. aeruginosa
SH030621x1x46	SH250322x1x70	0	493	456.4	433.58-479.21999999999997	652	0	0	0	0	0	0	0	0	P. aeruginosa
SH030621x1x46	SH260321x2x83	1	24	198.1	188.195-208.005	283	0	0	1	1	0	0	0	1	P. aeruginosa
SH030621x1x46	SH280122x2x14	1	79	410.2	389.69-430.71	586	0	0	0	1	0	0	0	0	P. aeruginosa
SH030621x1x46	SH280122x2x86	1	423	416.5	395.67499999999995-437.32500000000005	595	0	0	0	0	0	0	0	0	P. aeruginosa
SH030621x1x46	SH300920x1x79	0	2607	7.699999999999999	7.314999999999999-8.084999999999999	11	0	0	0	0	0	0	0	0	P. aeruginosa
SH030621x1x92	SH031220x1x20	0	1652	46.9	44.555-49.245	67	0	0	0	0	0	0	0	0	P. aeruginosa
SH030621x1x92	SH031220x1x23	0	3650	45.5	43.225-47.775	65	0	0	0	0	0	0	0	0	P. aeruginosa
SH030621x1x92	SH040221x1x11	0	3667	296.8	281.9599999999999-311.64	424	0	0	0	0	0	0	0	0	P. aeruginosa
SH030621x1x92	SH040221x2x31	0	1932	250.6	238.07-263.13	358	0	0	0	0	0	0	0	0	P. aeruginosa
SH030621x1x92	SH040221x2x76	0	3684	242.9	230.75499999999997-255.045	347	0	0	0	0	0	0	0	0	P. aeruginosa
SH030621x1x92	SH040321x2x57	0	1591	21.7	20.615-22.785	31	0	0	0	0	0	0	0	0	P. aeruginosa
SH030621x1x92	SH040321x2x62	0	1637	21.0	19.95-22.05	30	0	0	0	0	0	0	0	0	P. aeruginosa
SH030621x1x92	SH040321x2x67	0	1898	17.5	16.625-18.375	25	0	0	0	0	0	0	0	0	P. aeruginosa
SH030621x1x92	SH040321x2x71	0	3669	16.8	15.959999999999997-17.639999999999997	24	0	0	0	0	0	0	0	0	P. aeruginosa
SH030621x1x92	SH050122x2x67	0	3613	246.4	234.07999999999996-258.71999999999997	352	0	0	0	0	0	0	0	0	P. aeruginosa
SH030621x1x92	SH050122x2x94	0	1644	247.8	235.40999999999997-260.19	354	0	0	0	0	0	0	0	0	P. aeruginosa
SH030621x1x92	SH060521x1x17	0	1918	67.89999999999999	64.505-71.29499999999999	97	0	0	0	0	0	0	0	0	P. aeruginosa
SH030621x1x92	SH060521x1x50	0	8105	69.3	65.835-72.765	99	0	0	0	0	0	0	0	0	P. aeruginosa
SH030621x1x92	SH061021x2x19	0	1639	179.2	170.23999999999998-188.16	256	0	0	0	0	0	0	0	0	P. aeruginosa
SH030621x1x92	SH061021x2x39	0	1917	180.6	171.57-189.63	258	0	0	0	0	0	0	0	0	P. aeruginosa
SH030621x1x92	SH081020x1x81	0	1905	79.8	75.80999999999999-83.79	114	0	0	0	0	0	0	0	0	P. aeruginosa
SH030621x1x92	SH081020x1x82	0	1901	80.5	76.475-84.525	115	0	0	0	0	0	0	0	0	P. aeruginosa
SH030621x1x92	SH081020x2x71	0	1633	188.3	178.88499999999996-197.715	269	0	0	0	0	0	0	0	0	P. aeruginosa
SH030621x1x92	SH081020x2x84	0	1942	179.9	170.90499999999997-188.89499999999998	257	0	0	0	0	0	0	0	0	P. aeruginosa
SH030621x1x92	SH090321x1x44	0	1573	19.6	18.619999999999997-20.58	28	0	0	0	0	0	0	0	0	P. aeruginosa
SH030621x1x92	SH150921x1x83	0	3652	122.5	116.37499999999999-128.625	175	0	0	0	0	0	0	0	0	P. aeruginosa
SH030621x1x92	SH161121x2x74	0	11863	214.9	204.15499999999997-225.64499999999998	307	0	0	0	0	0	0	0	0	P. aeruginosa
SH030621x1x92	SH162x51	0	1632	340.9	323.85499999999996-357.945	487	0	0	0	0	0	0	0	0	P. aeruginosa
SH030621x1x92	SH164x36	0	1697	344.4	327.17999999999995-361.62	492	0	0	0	0	0	0	0	0	P. aeruginosa
SH030621x1x92	SH164x40	0	1798	342.3	325.18499999999995-359.41499999999996	489	0	0	0	0	0	0	0	0	P. aeruginosa
SH030621x1x92	SH165x36	0	1636	348.6	331.16999999999996-366.03	498	0	0	0	0	0	0	0	0	P. aeruginosa
SH030621x1x92	SH167x55	0	1632	352.1	334.49499999999995-369.705	503	0	0	0	0	0	0	0	0	P. aeruginosa
SH030621x1x92	SH168x10	0	1683	357.0	339.15-374.85	510	0	0	0	0	0	0	0	0	P. aeruginosa
SH030621x1x92	SH169x32	0	3653	359.8	341.80999999999995-377.78999999999996	514	0	0	0	0	0	0	0	0	P. aeruginosa
SH030621x1x92	SH169x41	0	1634	357.7	339.815-375.585	511	0	0	0	0	0	0	0	0	P. aeruginosa
SH030621x1x92	SH169x47	0	1634	359.1	341.1449999999999-377.055	513	0	0	0	0	0	0	0	0	P. aeruginosa
SH030621x1x92	SH170321x1x02	0	1640	2.1	1.9949999999999997-2.2049999999999996	3	0	0	0	0	0	0	0	0	P. aeruginosa
SH030621x1x92	SH170321x1x17	0	3650	1.4	1.3299999999999998-1.47	2	0	0	0	0	0	0	0	0	P. aeruginosa
SH030621x1x92	SH170322x1x28	0	2296	287.7	273.315-302.085	411	0	0	0	0	0	0	0	0	P. aeruginosa
SH030621x1x92	SH170322x1x35	0	1911	288.4	273.97999999999996-302.82	412	0	0	0	0	0	0	0	0	P. aeruginosa
SH030621x1x92	SH170322x2x16	0	1616	296.1	281.29499999999996-310.905	423	0	0	0	0	0	0	0	0	P. aeruginosa
SH030621x1x92	SH171220x2x60	0	1935	204.4	194.17999999999998-214.61999999999998	292	0	0	0	0	0	0	0	0	P. aeruginosa
SH030621x1x92	SH171220x2x62	0	1929	51.8	49.209999999999994-54.39	74	0	0	0	0	0	0	0	0	P. aeruginosa
SH030621x1x92	SH171x62	0	1714	363.3	345.13499999999993-381.465	519	0	0	0	0	0	0	0	0	P. aeruginosa
SH030621x1x92	SH174x39	0	2154	366.8	348.4599999999999-385.14	524	0	0	0	0	0	0	0	0	P. aeruginosa
SH030621x1x92	SH180x60	0	1905	380.8	361.75999999999993-399.84	544	0	0	0	0	0	0	0	0	P. aeruginosa
SH030621x1x92	SH181120x2x71xr2	0	1634	72.1	68.49499999999999-75.705	103	0	0	0	0	0	0	0	0	P. aeruginosa
SH030621x1x92	SH181120x2x82	0	1899	64.39999999999999	61.179999999999986-67.61999999999999	92	0	0	0	0	0	0	0	0	P. aeruginosa
SH030621x1x92	SH200921x2x22	0	3652	145.6	138.32-152.88	208	0	0	0	0	0	0	0	0	P. aeruginosa
SH030621x1x92	SH200921x2x38	0	3655	145.6	138.32-152.88	208	0	0	0	0	0	0	0	0	P. aeruginosa
SH030621x1x92	SH200x20	0	1904	430.5	408.97499999999997-452.02500000000003	615	0	0	0	0	0	0	0	0	P. aeruginosa
SH030621x1x92	SH200x26	0	1930	430.5	408.97499999999997-452.02500000000003	615	0	0	0	0	0	0	0	0	P. aeruginosa
SH030621x1x92	SH202x57	0	5538	434.7	412.965-456.435	621	0	0	0	0	0	0	0	0	P. aeruginosa
SH030621x1x92	SH203x17	0	3720	436.8	414.9599999999999-458.64	624	0	0	0	0	0	0	0	0	P. aeruginosa
SH030621x1x92	SH204x50	0	3777	440.3	418.2849999999999-462.315	629	0	0	0	0	0	0	0	0	P. aeruginosa
SH030621x1x92	SH211020x1x10	0	1641	170.8	162.25999999999996-179.34	244	0	0	0	0	0	0	0	0	P. aeruginosa
SH030621x1x92	SH213x49	0	3692	459.9	436.905-482.895	657	0	0	0	0	0	0	0	0	P. aeruginosa
SH030621x1x92	SH213x51	0	3692	459.9	436.905-482.895	657	0	0	0	0	0	0	0	0	P. aeruginosa
SH030621x1x92	SH215x28	0	3692	463.4	440.22999999999996-486.57	662	0	0	0	0	0	0	0	0	P. aeruginosa
SH030621x1x92	SH216x41	0	1596	466.2	442.89-489.51	666	0	0	0	0	0	0	0	0	P. aeruginosa
SH030621x1x92	SH216x61	0	1640	464.8	441.55999999999995-488.03999999999996	664	0	0	0	0	0	0	0	0	P. aeruginosa
SH030621x1x92	SH217x30	0	1898	467.6	444.21999999999997-490.97999999999996	668	0	0	0	0	0	0	0	0	P. aeruginosa
SH030621x1x92	SH217x32	0	1645	464.8	441.55999999999995-488.03999999999996	664	0	0	0	0	0	0	0	0	P. aeruginosa
SH030621x1x92	SH220422x1x82	0	1639	315.7	299.91499999999996-331.485	451	0	0	0	0	0	0	0	0	P. aeruginosa
SH030621x1x92	SH220422x2x08	0	1937	317.1	301.24499999999995-332.955	453	0	0	0	0	0	0	0	0	P. aeruginosa
SH030621x1x92	SH220422x2x15	0	5526	317.1	301.24499999999995-332.955	453	0	0	0	0	0	0	0	0	P. aeruginosa
SH030621x1x92	SH220921x1x46	0	1622	157.5	149.625-165.375	225	0	0	0	0	0	0	0	0	P. aeruginosa
SH030621x1x92	SH220921x1x58	0	1543	157.5	149.625-165.375	225	0	0	0	0	0	0	0	0	P. aeruginosa
SH030621x1x92	SH220921x1x60	0	1623	157.5	149.625-165.375	225	0	0	0	0	0	0	0	0	P. aeruginosa
SH030621x1x92	SH220921x1x66	0	1623	157.5	149.625-165.375	225	0	0	0	0	0	0	0	0	P. aeruginosa
SH030621x1x92	SH220921x2x32	0	3635	163.8	155.60999999999999-171.98999999999998	234	0	0	0	0	0	0	0	0	P. aeruginosa
SH030621x1x92	SH220921x2x60	0	1623	165.2	156.93999999999997-173.46	236	0	0	0	0	0	0	0	0	P. aeruginosa
SH030621x1x92	SH220921x2x85	0	1634	168.0	159.6-176.4	240	0	0	0	0	0	0	0	0	P. aeruginosa
SH030621x1x92	SH221020x2x17	0	5525	218.4	207.47999999999996-229.32	312	0	0	0	0	0	0	0	0	P. aeruginosa
SH030621x1x92	SH222x22	0	1895	478.1	454.19499999999994-502.005	683	0	0	0	0	0	0	0	0	P. aeruginosa
SH030621x1x92	SH222x62	0	1894	477.4	453.53-501.27	682	0	0	0	0	0	0	0	0	P. aeruginosa
SH030621x1x92	SH225x10	0	3688	481.6	457.5199999999999-505.68	688	0	0	0	0	0	0	0	0	P. aeruginosa
SH030621x1x92	SH225x15	0	1917	483.7	459.515-507.885	691	0	0	0	0	0	0	0	0	P. aeruginosa
SH030621x1x92	SH226x09	0	3652	484.4	460.17999999999995-508.62	692	0	0	0	0	0	0	0	0	P. aeruginosa
SH030621x1x92	SH230321x2x14	0	11985	28.0	26.599999999999998-29.400000000000002	40	0	0	0	0	0	0	0	0	P. aeruginosa
SH030621x1x92	SH230321x2x84	0	1635	35.0	33.25-36.75	50	0	0	0	0	0	0	0	0	P. aeruginosa
SH030621x1x92	SH230920x1x72	0	1619	114.8	109.05999999999999-120.54	164	0	0	0	0	0	0	0	0	P. aeruginosa
SH030621x1x92	SH230920x2x86	0	1630	95.9	91.10499999999999-100.695	137	0	0	0	0	0	0	0	0	P. aeruginosa
SH030621x1x92	SH232x54	0	3652	497.7	472.81499999999994-522.585	711	0	0	0	0	0	0	0	0	P. aeruginosa
SH030621x1x92	SH238x31	0	1894	513.1	487.445-538.755	733	0	0	0	0	0	0	0	0	P. aeruginosa
SH030621x1x92	SH250322x1x67	0	1627	306.6	291.27-321.92999999999995	438	0	0	0	0	0	0	0	0	P. aeruginosa
SH030621x1x92	SH250322x1x70	0	1575	307.3	291.93499999999995-322.66499999999996	439	0	0	0	0	0	0	0	0	P. aeruginosa
SH030621x1x92	SH260321x2x83	0	1900	49.0	46.55-51.45	70	0	0	0	0	0	0	0	0	P. aeruginosa
SH030621x1x92	SH280122x2x14	0	1900	261.1	248.04499999999996-274.155	373	0	0	0	0	0	0	0	0	P. aeruginosa
SH030621x1x92	SH280122x2x86	0	1616	267.4	254.02999999999997-280.77	382	0	0	0	0	0	0	0	0	P. aeruginosa
SH030621x1x92	SH300920x1x79	0	3667	156.8	148.95999999999998-164.64	224	0	0	0	0	0	0	0	0	P. aeruginosa
SH031220x1x20	SH031220x1x23	0	2336	1.4	1.3299999999999998-1.47	2	0	0	0	0	0	0	0	0	P. aeruginosa
SH031220x1x20	SH040221x1x11	0	2353	249.9	237.40499999999997-262.395	357	0	0	0	0	0	0	0	0	P. aeruginosa
SH031220x1x20	SH040221x2x31	0	474	203.7	193.515-213.885	291	0	0	0	0	0	0	0	0	P. aeruginosa
SH031220x1x20	SH040221x2x76	0	2363	196.0	186.2-205.8	280	0	0	0	0	0	0	0	0	P. aeruginosa
SH031220x1x20	SH040321x2x57	0	155	25.2	23.939999999999998-26.46	36	0	0	0	0	0	0	0	0	P. aeruginosa
SH031220x1x20	SH040321x2x62	0	193	25.9	24.604999999999997-27.195	37	0	0	0	0	0	0	0	0	P. aeruginosa
SH031220x1x20	SH040321x2x67	0	451	29.4	27.929999999999996-30.87	42	0	0	0	0	0	0	0	0	P. aeruginosa
SH031220x1x20	SH040321x2x71	0	2352	30.1	28.594999999999995-31.605	43	0	0	0	0	0	0	0	0	P. aeruginosa
SH031220x1x20	SH050122x2x67	0	2299	293.3	278.63499999999993-307.965	419	0	0	0	0	0	0	0	0	P. aeruginosa
SH031220x1x20	SH050122x2x94	1	191	294.7	279.965-309.435	421	0	0	0	0	0	0	0	0	P. aeruginosa
SH031220x1x20	SH060521x1x17	0	471	114.8	109.05999999999999-120.54	164	0	0	0	0	0	0	0	0	P. aeruginosa
SH031220x1x20	SH060521x1x50	0	6898	116.2	110.38999999999999-122.00999999999999	166	0	0	0	0	0	0	0	0	P. aeruginosa
SH031220x1x20	SH061021x2x19	1	216	226.1	214.795-237.405	323	0	0	0	0	0	0	0	1	P. aeruginosa
SH031220x1x20	SH061021x2x39	0	465	227.5	216.12499999999997-238.87499999999997	325	0	0	0	0	0	0	0	0	P. aeruginosa
SH031220x1x20	SH081020x1x81	0	454	32.9	31.254999999999995-34.545	47	0	0	0	0	0	0	0	0	P. aeruginosa
SH031220x1x20	SH081020x1x82	0	448	33.59999999999999	31.919999999999995-35.279999999999994	48	0	0	0	0	0	0	0	0	P. aeruginosa
SH031220x1x20	SH081020x2x71	0	171	141.4	134.32999999999998-148.46999999999997	202	0	0	0	0	0	0	0	0	P. aeruginosa
SH031220x1x20	SH081020x2x84	0	488	133.0	126.35-139.65	190	0	0	0	0	0	0	0	0	P. aeruginosa
SH031220x1x20	SH090321x1x44	0	245	27.3	25.934999999999995-28.665	39	0	0	0	0	0	0	0	0	P. aeruginosa
SH031220x1x20	SH150921x1x83	0	2334	169.4	160.92999999999998-177.86999999999998	242	0	0	0	0	0	0	0	0	P. aeruginosa
SH031220x1x20	SH161121x2x74	0	10703	261.8	248.71-274.89000000000004	374	0	0	0	0	0	0	0	0	P. aeruginosa
SH031220x1x20	SH162x51	1	182	387.8	368.4099999999999-407.19	554	0	0	0	0	0	0	0	0	P. aeruginosa
SH031220x1x20	SH164x36	1	243	391.3	371.73499999999996-410.86499999999995	559	0	0	0	0	0	0	0	0	P. aeruginosa
SH031220x1x20	SH164x40	1	347	389.2	369.73999999999995-408.66	556	0	0	0	0	0	0	0	0	P. aeruginosa
SH031220x1x20	SH165x36	1	185	395.5	375.72499999999997-415.27500000000003	565	0	0	0	0	0	0	0	0	P. aeruginosa
SH031220x1x20	SH167x55	1	182	399.0	379.04999999999995-418.95000000000005	570	0	0	0	0	0	0	0	0	P. aeruginosa
SH031220x1x20	SH168x10	1	229	403.9	383.705-424.09499999999997	577	0	0	0	0	0	0	0	0	P. aeruginosa
SH031220x1x20	SH169x32	0	2339	406.7	386.36499999999995-427.035	581	0	0	0	0	0	0	0	0	P. aeruginosa
SH031220x1x20	SH169x41	1	178	404.6	384.36999999999995-424.83	578	0	0	0	0	0	0	0	0	P. aeruginosa
SH031220x1x20	SH169x47	1	184	406.0	385.7-426.3	580	0	0	0	0	0	0	0	0	P. aeruginosa
SH031220x1x20	SH170321x1x02	0	187	44.8	42.559999999999995-47.04	64	0	0	0	0	0	0	0	0	P. aeruginosa
SH031220x1x20	SH170321x1x17	0	2333	48.3	45.885-50.714999999999996	69	0	0	0	0	0	0	0	0	P. aeruginosa
SH031220x1x20	SH170322x1x28	0	861	334.6	317.86999999999995-351.33	478	0	0	0	0	0	0	0	0	P. aeruginosa
SH031220x1x20	SH170322x1x35	0	460	335.3	318.53499999999997-352.06499999999994	479	0	0	0	0	0	0	0	0	P. aeruginosa
SH031220x1x20	SH170322x2x16	1	167	343.0	325.84999999999997-360.15000000000003	490	0	0	0	0	0	0	0	0	P. aeruginosa
SH031220x1x20	SH171220x2x60	0	484	157.5	149.625-165.375	225	0	0	0	0	0	0	0	0	P. aeruginosa
SH031220x1x20	SH171220x2x62	0	466	4.9	4.654999999999999-5.145	7	0	0	0	0	0	0	0	0	P. aeruginosa
SH031220x1x20	SH171x62	1	265	410.2	389.69-430.71	586	0	0	0	0	0	0	0	0	P. aeruginosa
SH031220x1x20	SH174x39	0	717	413.7	393.015-434.385	591	0	0	0	0	0	0	0	0	P. aeruginosa
SH031220x1x20	SH180x60	0	455	427.7	406.315-449.085	611	0	0	0	0	0	0	0	0	P. aeruginosa
SH031220x1x20	SH181120x2x71xr2	0	171	25.2	23.939999999999998-26.46	36	0	0	0	0	0	0	0	0	P. aeruginosa
SH031220x1x20	SH181120x2x82	0	445	17.5	16.625-18.375	25	0	0	0	0	0	0	0	0	P. aeruginosa
SH031220x1x20	SH200921x2x22	0	2334	192.5	182.875-202.125	275	0	0	0	0	0	0	0	0	P. aeruginosa
SH031220x1x20	SH200921x2x38	0	2337	192.5	182.875-202.125	275	0	0	0	0	0	0	0	0	P. aeruginosa
SH031220x1x20	SH200x20	1	451	477.4	453.53-501.27	682	0	0	0	0	0	0	0	0	P. aeruginosa
SH031220x1x20	SH200x26	1	479	477.4	453.53-501.27	682	0	0	0	0	0	0	0	0	P. aeruginosa
SH031220x1x20	SH202x57	0	4285	481.6	457.5199999999999-505.68	688	0	0	0	0	0	0	0	0	P. aeruginosa
SH031220x1x20	SH203x17	0	2404	483.7	459.515-507.885	691	0	0	0	0	0	0	0	0	P. aeruginosa
SH031220x1x20	SH204x50	0	2459	487.2	462.84-511.56	696	0	0	0	0	0	0	0	0	P. aeruginosa
SH031220x1x20	SH211020x1x10	0	190	123.9	117.70499999999998-130.095	177	0	0	0	0	0	0	0	0	P. aeruginosa
SH031220x1x20	SH213x49	0	2377	506.8	481.4599999999999-532.14	724	0	0	0	0	0	0	0	0	P. aeruginosa
SH031220x1x20	SH213x51	0	2377	506.8	481.4599999999999-532.14	724	0	0	0	0	0	0	0	0	P. aeruginosa
SH031220x1x20	SH215x28	0	2377	510.3	484.7849999999999-535.8149999999999	729	0	0	0	0	0	0	0	0	P. aeruginosa
SH031220x1x20	SH216x41	1	160	513.1	487.445-538.755	733	0	0	0	0	0	0	0	0	P. aeruginosa
SH031220x1x20	SH216x61	1	188	511.7	486.11499999999995-537.285	731	0	0	0	0	0	0	0	0	P. aeruginosa
SH031220x1x20	SH217x30	1	446	514.5	488.775-540.225	735	0	0	0	0	0	0	0	0	P. aeruginosa
SH031220x1x20	SH217x32	1	192	511.7	486.11499999999995-537.285	731	0	0	0	0	0	0	0	0	P. aeruginosa
SH031220x1x20	SH220422x1x82	1	186	362.6	344.46999999999997-380.72999999999996	518	0	0	0	0	0	0	0	0	P. aeruginosa
SH031220x1x20	SH220422x2x08	0	486	364.0	345.8-382.2	520	0	0	0	0	0	0	0	0	P. aeruginosa
SH031220x1x20	SH220422x2x15	0	4299	364.0	345.8-382.2	520	0	0	0	0	0	0	0	0	P. aeruginosa
SH031220x1x20	SH220921x1x46	1	173	204.4	194.17999999999998-214.61999999999998	292	0	0	0	0	0	0	0	1	P. aeruginosa
SH031220x1x20	SH220921x1x58	1	212	204.4	194.17999999999998-214.61999999999998	292	0	0	0	0	0	0	0	1	P. aeruginosa
SH031220x1x20	SH220921x1x60	1	174	204.4	194.17999999999998-214.61999999999998	292	0	0	0	0	0	0	0	1	P. aeruginosa
SH031220x1x20	SH220921x1x66	1	175	204.4	194.17999999999998-214.61999999999998	292	0	0	0	0	0	0	0	1	P. aeruginosa
SH031220x1x20	SH220921x2x32	0	2320	210.7	200.165-221.23499999999999	301	0	0	0	0	0	0	0	0	P. aeruginosa
SH031220x1x20	SH220921x2x60	1	165	212.1	201.49499999999998-222.705	303	0	0	0	0	0	0	0	1	P. aeruginosa
SH031220x1x20	SH220921x2x85	1	19	214.9	204.15499999999997-225.64499999999998	307	0	1	1	1	0	0	0	1	P. aeruginosa
SH031220x1x20	SH221020x2x17	0	4281	171.5	162.92499999999998-180.07500000000002	245	0	0	0	0	0	0	0	0	P. aeruginosa
SH031220x1x20	SH222x22	1	444	525.0	498.75-551.25	750	0	0	0	0	0	0	0	0	P. aeruginosa
SH031220x1x20	SH222x62	1	443	524.3	498.0849999999999-550.515	749	0	0	0	0	0	0	0	0	P. aeruginosa
SH031220x1x20	SH225x10	0	2383	528.5	502.075-554.9250000000001	755	0	0	0	0	0	0	0	0	P. aeruginosa
SH031220x1x20	SH225x15	1	466	530.6	504.07-557.13	758	0	0	0	0	0	0	0	0	P. aeruginosa
SH031220x1x20	SH226x09	0	2343	531.3	504.73499999999996-557.865	759	0	0	0	0	0	0	0	0	P. aeruginosa
SH031220x1x20	SH230321x2x14	0	10815	74.89999999999999	71.15499999999999-78.645	107	0	0	0	0	0	0	0	0	P. aeruginosa
SH031220x1x20	SH230321x2x84	0	182	81.89999999999999	77.80499999999999-85.99499999999999	117	0	0	0	0	0	0	0	0	P. aeruginosa
SH031220x1x20	SH230920x1x72	0	160	67.89999999999999	64.505-71.29499999999999	97	0	0	0	0	0	0	0	0	P. aeruginosa
SH031220x1x20	SH230920x2x86	0	179	49.0	46.55-51.45	70	0	0	0	0	0	0	0	0	P. aeruginosa
SH031220x1x20	SH232x54	0	2343	544.5999999999999	517.3699999999999-571.8299999999999	778	0	0	0	0	0	0	0	0	P. aeruginosa
SH031220x1x20	SH238x31	1	442	560.0	532.0-588.0	800	0	0	0	0	0	0	0	0	P. aeruginosa
SH031220x1x20	SH250322x1x67	1	179	353.5	335.825-371.175	505	0	0	0	0	0	0	0	0	P. aeruginosa
SH031220x1x20	SH250322x1x70	1	242	354.2	336.48999999999995-371.91	506	0	0	0	0	0	0	0	0	P. aeruginosa
SH031220x1x20	SH260321x2x83	0	447	95.9	91.10499999999999-100.695	137	0	0	0	0	0	0	0	0	P. aeruginosa
SH031220x1x20	SH280122x2x14	0	448	308.0	292.59999999999997-323.40000000000003	440	0	0	0	0	0	0	0	0	P. aeruginosa
SH031220x1x20	SH280122x2x86	1	167	314.3	298.5849999999999-330.015	449	0	0	0	0	0	0	0	0	P. aeruginosa
SH031220x1x20	SH300920x1x79	0	2351	109.9	104.40499999999999-115.395	157	0	0	0	0	0	0	0	0	P. aeruginosa
SH031220x1x23	SH040221x1x11	1	107	251.3	238.73499999999999-263.865	359	0	0	0	0	0	0	0	1	P. aeruginosa
SH031220x1x23	SH040221x2x31	0	2618	205.1	194.845-215.355	293	0	0	0	0	0	0	0	0	P. aeruginosa
SH031220x1x23	SH040221x2x76	1	140	197.4	187.52999999999997-207.26999999999998	282	0	0	0	0	0	0	0	1	P. aeruginosa
SH031220x1x23	SH040321x2x57	0	2272	23.8	22.609999999999996-24.99	34	0	0	0	0	0	0	0	0	P. aeruginosa
SH031220x1x23	SH040321x2x62	0	2326	24.5	23.275-25.725	35	0	0	0	0	0	0	0	0	P. aeruginosa
SH031220x1x23	SH040321x2x67	0	2572	28.0	26.599999999999998-29.400000000000002	40	0	0	0	0	0	0	0	0	P. aeruginosa
SH031220x1x23	SH040321x2x71	0	119	28.7	27.264999999999997-30.135	41	0	0	0	0	0	0	0	0	P. aeruginosa
SH031220x1x23	SH050122x2x67	1	217	291.9	277.30499999999995-306.495	417	0	0	0	0	0	0	0	0	P. aeruginosa
SH031220x1x23	SH050122x2x94	0	2333	293.3	278.63499999999993-307.965	419	0	0	0	0	0	0	0	0	P. aeruginosa
SH031220x1x23	SH060521x1x17	0	2607	113.4	107.72999999999999-119.07	162	0	0	0	0	0	0	0	0	P. aeruginosa
SH031220x1x23	SH060521x1x50	0	5801	114.8	109.05999999999999-120.54	164	0	0	0	0	0	0	0	0	P. aeruginosa
SH031220x1x23	SH061021x2x19	0	2328	224.7	213.46499999999997-235.935	321	0	0	0	0	0	0	0	0	P. aeruginosa
SH031220x1x23	SH061021x2x39	0	2602	226.1	214.795-237.405	323	0	0	0	0	0	0	0	0	P. aeruginosa
SH031220x1x23	SH081020x1x81	0	2586	34.3	32.584999999999994-36.015	49	0	0	0	0	0	0	0	0	P. aeruginosa
SH031220x1x23	SH081020x1x82	0	2586	35.0	33.25-36.75	50	0	0	0	0	0	0	0	0	P. aeruginosa
SH031220x1x23	SH081020x2x71	0	2318	142.8	135.65999999999997-149.94	204	0	0	0	0	0	0	0	0	P. aeruginosa
SH031220x1x23	SH081020x2x84	0	2628	134.4	127.67999999999998-141.11999999999998	192	0	0	0	0	0	0	0	0	P. aeruginosa
SH031220x1x23	SH090321x1x44	0	2361	25.9	24.604999999999997-27.195	37	0	0	0	0	0	0	0	0	P. aeruginosa
SH031220x1x23	SH150921x1x83	1	98	168.0	159.6-176.4	240	0	0	0	1	0	0	1	1	P. aeruginosa
SH031220x1x23	SH161121x2x74	0	9634	260.4	247.37999999999997-273.42	372	0	0	0	0	0	0	0	0	P. aeruginosa
SH031220x1x23	SH162x51	0	2318	386.4	367.08-405.71999999999997	552	0	0	0	0	0	0	0	0	P. aeruginosa
SH031220x1x23	SH164x36	0	2389	389.9	370.405-409.395	557	0	0	0	0	0	0	0	0	P. aeruginosa
SH031220x1x23	SH164x40	0	2487	387.8	368.4099999999999-407.19	554	0	0	0	0	0	0	0	0	P. aeruginosa
SH031220x1x23	SH165x36	0	2322	394.1	374.3949999999999-413.805	563	0	0	0	0	0	0	0	0	P. aeruginosa
SH031220x1x23	SH167x55	0	2318	397.6	377.71999999999997-417.47999999999996	568	0	0	0	0	0	0	0	0	P. aeruginosa
SH031220x1x23	SH168x10	0	2369	402.5	382.375-422.625	575	0	0	0	0	0	0	0	0	P. aeruginosa
SH031220x1x23	SH169x32	1	113	405.3	385.0349999999999-425.565	579	0	0	0	0	0	0	0	0	P. aeruginosa
SH031220x1x23	SH169x41	0	2321	403.2	383.03999999999996-423.36	576	0	0	0	0	0	0	0	0	P. aeruginosa
SH031220x1x23	SH169x47	0	2320	404.6	384.36999999999995-424.83	578	0	0	0	0	0	0	0	0	P. aeruginosa
SH031220x1x23	SH170321x1x02	0	2324	43.4	41.23-45.57	62	0	0	0	0	0	0	0	0	P. aeruginosa
SH031220x1x23	SH170321x1x17	0	100	46.9	44.555-49.245	67	0	0	0	0	0	0	0	0	P. aeruginosa
SH031220x1x23	SH170322x1x28	0	2998	333.2	316.53999999999996-349.86	476	0	0	0	0	0	0	0	0	P. aeruginosa
SH031220x1x23	SH170322x1x35	0	2597	333.9	317.205-350.59499999999997	477	0	0	0	0	0	0	0	0	P. aeruginosa
SH031220x1x23	SH170322x2x16	0	2307	341.6	324.5199999999999-358.68	488	0	0	0	0	0	0	0	0	P. aeruginosa
SH031220x1x23	SH171220x2x60	0	2621	158.9	150.95499999999998-166.84499999999997	227	0	0	0	0	0	0	0	0	P. aeruginosa
SH031220x1x23	SH171220x2x62	0	2607	6.3	5.984999999999999-6.615	9	0	0	0	0	0	0	0	0	P. aeruginosa
SH031220x1x23	SH171x62	0	2400	408.8	388.35999999999996-429.23999999999995	584	0	0	0	0	0	0	0	0	P. aeruginosa
SH031220x1x23	SH174x39	0	2850	412.3	391.68499999999995-432.91499999999996	589	0	0	0	0	0	0	0	0	P. aeruginosa
SH031220x1x23	SH180x60	0	2590	426.3	404.98499999999996-447.61499999999995	609	0	0	0	0	0	0	0	0	P. aeruginosa
SH031220x1x23	SH181120x2x71xr2	0	2320	26.6	25.269999999999996-27.93	38	0	0	0	0	0	0	0	0	P. aeruginosa
SH031220x1x23	SH181120x2x82	0	2583	18.9	17.955-19.845	27	0	0	0	0	0	0	0	0	P. aeruginosa
SH031220x1x23	SH200921x2x22	1	100	191.1	181.545-200.655	273	0	0	0	0	0	0	0	1	P. aeruginosa
SH031220x1x23	SH200921x2x38	1	102	191.1	181.545-200.655	273	0	0	0	0	0	0	0	1	P. aeruginosa
SH031220x1x23	SH200x20	0	2587	476.0	452.19999999999993-499.79999999999995	680	0	0	0	0	0	0	0	0	P. aeruginosa
SH031220x1x23	SH200x26	0	2612	476.0	452.19999999999993-499.79999999999995	680	0	0	0	0	0	0	0	0	P. aeruginosa
SH031220x1x23	SH202x57	0	2726	480.2	456.18999999999994-504.21000000000004	686	0	0	0	0	0	0	0	0	P. aeruginosa
SH031220x1x23	SH203x17	1	159	482.3	458.18499999999995-506.41499999999996	689	0	0	0	0	0	0	0	0	P. aeruginosa
SH031220x1x23	SH204x50	1	235	485.8	461.50999999999993-510.09	694	0	0	0	0	0	0	0	0	P. aeruginosa
SH031220x1x23	SH211020x1x10	0	2332	125.3	119.035-131.565	179	0	0	0	0	0	0	0	0	P. aeruginosa
SH031220x1x23	SH213x49	1	124	505.4	480.12999999999994-530.67	722	0	0	0	0	0	0	0	0	P. aeruginosa
SH031220x1x23	SH213x51	1	124	505.4	480.12999999999994-530.67	722	0	0	0	0	0	0	0	0	P. aeruginosa
SH031220x1x23	SH215x28	1	124	508.9	483.455-534.345	727	0	0	0	0	0	0	0	0	P. aeruginosa
SH031220x1x23	SH216x41	0	2276	511.7	486.11499999999995-537.285	731	0	0	0	0	0	0	0	0	P. aeruginosa
SH031220x1x23	SH216x61	0	2330	510.3	484.7849999999999-535.8149999999999	729	0	0	0	0	0	0	0	0	P. aeruginosa
SH031220x1x23	SH217x30	0	2582	513.1	487.445-538.755	733	0	0	0	0	0	0	0	0	P. aeruginosa
SH031220x1x23	SH217x32	0	2333	510.3	484.7849999999999-535.8149999999999	729	0	0	0	0	0	0	0	0	P. aeruginosa
SH031220x1x23	SH220422x1x82	0	2328	361.2	343.14-379.26	516	0	0	0	0	0	0	0	0	P. aeruginosa
SH031220x1x23	SH220422x2x08	0	2622	362.6	344.46999999999997-380.72999999999996	518	0	0	0	0	0	0	0	0	P. aeruginosa
SH031220x1x23	SH220422x2x15	0	2722	362.6	344.46999999999997-380.72999999999996	518	0	0	0	0	0	0	0	0	P. aeruginosa
SH031220x1x23	SH220921x1x46	0	2311	203.0	192.85-213.15	290	0	0	0	0	0	0	0	0	P. aeruginosa
SH031220x1x23	SH220921x1x58	0	2329	203.0	192.85-213.15	290	0	0	0	0	0	0	0	0	P. aeruginosa
SH031220x1x23	SH220921x1x60	0	2310	203.0	192.85-213.15	290	0	0	0	0	0	0	0	0	P. aeruginosa
SH031220x1x23	SH220921x1x66	0	2311	203.0	192.85-213.15	290	0	0	0	0	0	0	0	0	P. aeruginosa
SH031220x1x23	SH220921x2x32	1	86	209.3	198.83499999999998-219.765	299	0	0	0	1	0	0	0	1	P. aeruginosa
SH031220x1x23	SH220921x2x60	0	2310	210.7	200.165-221.23499999999999	301	0	0	0	0	0	0	0	0	P. aeruginosa
SH031220x1x23	SH220921x2x85	0	2318	213.5	202.825-224.175	305	0	0	0	0	0	0	0	0	P. aeruginosa
SH031220x1x23	SH221020x2x17	0	2714	172.9	164.25499999999997-181.545	247	0	0	0	0	0	0	0	0	P. aeruginosa
SH031220x1x23	SH222x22	0	2581	523.6	497.42-549.7800000000001	748	0	0	0	0	0	0	0	0	P. aeruginosa
SH031220x1x23	SH222x62	0	2580	522.9	496.75499999999994-549.045	747	0	0	0	0	0	0	0	0	P. aeruginosa
SH031220x1x23	SH225x10	1	149	527.1	500.745-553.455	753	0	0	0	0	0	0	0	0	P. aeruginosa
SH031220x1x23	SH225x15	0	2588	529.1999999999999	502.7399999999999-555.66	756	0	0	0	0	0	0	0	0	P. aeruginosa
SH031220x1x23	SH226x09	1	110	529.9	503.405-556.395	757	0	0	0	0	0	0	0	0	P. aeruginosa
SH031220x1x23	SH230321x2x14	0	9768	73.5	69.825-77.175	105	0	0	0	0	0	0	0	0	P. aeruginosa
SH031220x1x23	SH230321x2x84	0	2323	80.5	76.475-84.525	115	0	0	0	0	0	0	0	0	P. aeruginosa
SH031220x1x23	SH230920x1x72	0	2305	69.3	65.835-72.765	99	0	0	0	0	0	0	0	0	P. aeruginosa
SH031220x1x23	SH230920x2x86	0	2319	50.4	47.879999999999995-52.92	72	0	0	0	0	0	0	0	0	P. aeruginosa
SH031220x1x23	SH232x54	1	110	543.1999999999999	516.04-570.3599999999999	776	0	0	0	0	0	0	0	0	P. aeruginosa
SH031220x1x23	SH238x31	0	2578	558.5999999999999	530.6699999999998-586.53	798	0	0	0	0	0	0	0	0	P. aeruginosa
SH031220x1x23	SH250322x1x67	0	2318	352.1	334.49499999999995-369.705	503	0	0	0	0	0	0	0	0	P. aeruginosa
SH031220x1x23	SH250322x1x70	0	2358	352.8	335.15999999999997-370.43999999999994	504	0	0	0	0	0	0	0	0	P. aeruginosa
SH031220x1x23	SH260321x2x83	0	2584	94.5	89.77499999999999-99.22500000000001	135	0	0	0	0	0	0	0	0	P. aeruginosa
SH031220x1x23	SH280122x2x14	0	2585	306.6	291.27-321.92999999999995	438	0	0	0	0	0	0	0	0	P. aeruginosa
SH031220x1x23	SH280122x2x86	0	2307	312.9	297.25499999999994-328.545	447	0	0	0	0	0	0	0	0	P. aeruginosa
SH031220x1x23	SH300920x1x79	1	98	111.3	105.735-116.865	159	0	0	0	1	0	1	1	1	P. aeruginosa
SH040221x1x11	SH040221x2x31	0	2633	46.2	43.88999999999999-48.51	66	0	0	0	0	0	0	0	0	P. aeruginosa
SH040221x1x11	SH040221x2x76	0	161	53.9	51.205-56.595	77	0	0	0	0	0	0	0	0	P. aeruginosa
SH040221x1x11	SH040321x2x57	0	2294	275.1	261.34499999999997-288.85499999999996	393	0	0	0	0	0	0	0	0	P. aeruginosa
SH040221x1x11	SH040321x2x62	0	2345	275.8	262.00999999999993-289.59	394	0	0	0	0	0	0	0	0	P. aeruginosa
SH040221x1x11	SH040321x2x67	0	2597	279.3	265.3349999999999-293.265	399	0	0	0	0	0	0	0	0	P. aeruginosa
SH040221x1x11	SH040321x2x71	1	145	280.0	266.0-294.0	400	0	0	0	0	0	0	0	0	P. aeruginosa
SH040221x1x11	SH050122x2x67	1	242	543.1999999999999	516.04-570.3599999999999	776	0	0	0	0	0	0	0	0	P. aeruginosa
SH040221x1x11	SH050122x2x94	0	2354	544.5999999999999	517.3699999999999-571.8299999999999	778	0	0	0	0	0	0	0	0	P. aeruginosa
SH040221x1x11	SH060521x1x17	0	2632	364.7	346.465-382.935	521	0	0	0	0	0	0	0	0	P. aeruginosa
SH040221x1x11	SH060521x1x50	0	5637	366.1	347.79499999999996-384.405	523	0	0	0	0	0	0	0	0	P. aeruginosa
SH040221x1x11	SH061021x2x19	0	2351	476.0	452.19999999999993-499.79999999999995	680	0	0	0	0	0	0	0	0	P. aeruginosa
SH040221x1x11	SH061021x2x39	0	2626	477.4	453.53-501.27	682	0	0	0	0	0	0	0	0	P. aeruginosa
SH040221x1x11	SH081020x1x81	0	2613	217.0	206.14999999999998-227.85000000000002	310	0	0	0	0	0	0	0	0	P. aeruginosa
SH040221x1x11	SH081020x1x82	0	2610	216.3	205.48499999999999-227.11499999999998	309	0	0	0	0	0	0	0	0	P. aeruginosa
SH040221x1x11	SH081020x2x71	0	2338	108.5	103.07499999999999-113.92500000000001	155	0	0	0	0	0	0	0	0	P. aeruginosa
SH040221x1x11	SH081020x2x84	0	2649	116.9	111.05499999999999-122.74499999999999	167	0	0	0	0	0	0	0	0	P. aeruginosa
SH040221x1x11	SH090321x1x44	0	2381	277.2	263.34-291.06	396	0	0	0	0	0	0	0	0	P. aeruginosa
SH040221x1x11	SH150921x1x83	1	125	419.3	398.3349999999999-440.265	599	0	0	0	0	0	0	0	0	P. aeruginosa
SH040221x1x11	SH161121x2x74	0	9375	511.7	486.11499999999995-537.285	731	0	0	0	0	0	0	0	0	P. aeruginosa
SH040221x1x11	SH162x51	0	2341	637.6999999999999	605.8149999999999-669.5849999999999	911	0	0	0	0	0	0	0	0	P. aeruginosa
SH040221x1x11	SH164x36	0	2402	641.1999999999999	609.1399999999999-673.26	916	0	0	0	0	0	0	0	0	P. aeruginosa
SH040221x1x11	SH164x40	0	2506	639.0999999999999	607.1449999999999-671.055	913	0	0	0	0	0	0	0	0	P. aeruginosa
SH040221x1x11	SH165x36	0	2345	645.4	613.13-677.67	922	0	0	0	0	0	0	0	0	P. aeruginosa
SH040221x1x11	SH167x55	0	2341	648.9	616.4549999999999-681.345	927	0	0	0	0	0	0	0	0	P. aeruginosa
SH040221x1x11	SH168x10	0	2386	653.8	621.1099999999999-686.49	934	0	0	0	0	0	0	0	0	P. aeruginosa
SH040221x1x11	SH169x32	1	136	656.5999999999999	623.7699999999999-689.43	938	0	0	0	0	0	0	0	0	P. aeruginosa
SH040221x1x11	SH169x41	0	2346	654.5	621.775-687.225	935	0	0	0	0	0	0	0	0	P. aeruginosa
SH040221x1x11	SH169x47	0	2343	655.9	623.1049999999999-688.695	937	0	0	0	0	0	0	0	0	P. aeruginosa
SH040221x1x11	SH170321x1x02	0	2347	294.7	279.965-309.435	421	0	0	0	0	0	0	0	0	P. aeruginosa
SH040221x1x11	SH170321x1x17	1	127	298.2	283.28999999999996-313.11	426	0	0	0	0	0	0	0	0	P. aeruginosa
SH040221x1x11	SH170322x1x28	0	3027	584.5	555.275-613.725	835	0	0	0	0	0	0	0	0	P. aeruginosa
SH040221x1x11	SH170322x1x35	0	2621	585.1999999999999	555.9399999999999-614.4599999999999	836	0	0	0	0	0	0	0	0	P. aeruginosa
SH040221x1x11	SH170322x2x16	0	2330	592.9	563.255-622.545	847	0	0	0	0	0	0	0	0	P. aeruginosa
SH040221x1x11	SH171220x2x60	0	2644	92.4	87.77999999999999-97.02	132	0	0	0	0	0	0	0	0	P. aeruginosa
SH040221x1x11	SH171220x2x62	0	2625	245.0	232.74999999999997-257.25	350	0	0	0	0	0	0	0	0	P. aeruginosa
SH040221x1x11	SH171x62	0	2417	660.0999999999999	627.0949999999999-693.1049999999999	943	0	0	0	0	0	0	0	0	P. aeruginosa
SH040221x1x11	SH174x39	0	2867	663.5999999999999	630.4199999999998-696.78	948	0	0	0	0	0	0	0	0	P. aeruginosa
SH040221x1x11	SH180x60	0	2615	677.5999999999999	643.7199999999999-711.4799999999999	968	0	0	0	0	0	0	0	0	P. aeruginosa
SH040221x1x11	SH181120x2x71xr2	0	2344	224.7	213.46499999999997-235.935	321	0	0	0	0	0	0	0	0	P. aeruginosa
SH040221x1x11	SH181120x2x82	0	2607	232.4	220.77999999999997-244.01999999999998	332	0	0	0	0	0	0	0	0	P. aeruginosa
SH040221x1x11	SH200921x2x22	1	127	442.4	420.28-464.52	632	0	0	0	0	0	0	0	0	P. aeruginosa
SH040221x1x11	SH200921x2x38	1	129	442.4	420.28-464.52	632	0	0	0	0	0	0	0	0	P. aeruginosa
SH040221x1x11	SH200x20	0	2612	727.3	690.935-763.665	1039	0	0	0	0	0	0	0	0	P. aeruginosa
SH040221x1x11	SH200x26	0	2638	727.3	690.935-763.665	1039	0	0	0	0	0	0	0	0	P. aeruginosa
SH040221x1x11	SH202x57	0	2657	731.5	694.925-768.075	1045	0	0	0	0	0	0	0	0	P. aeruginosa
SH040221x1x11	SH203x17	1	184	733.5999999999999	696.9199999999998-770.28	1048	0	0	0	0	0	0	0	0	P. aeruginosa
SH040221x1x11	SH204x50	1	257	737.0999999999999	700.2449999999999-773.9549999999999	1053	0	0	0	0	0	0	0	0	P. aeruginosa
SH040221x1x11	SH211020x1x10	0	2354	126.0	119.69999999999997-132.29999999999998	180	0	0	0	0	0	0	0	0	P. aeruginosa
SH040221x1x11	SH213x49	1	152	756.6999999999999	718.8649999999999-794.535	1081	0	0	0	0	0	0	0	0	P. aeruginosa
SH040221x1x11	SH213x51	1	152	756.6999999999999	718.8649999999999-794.535	1081	0	0	0	0	0	0	0	0	P. aeruginosa
SH040221x1x11	SH215x28	1	152	760.1999999999999	722.1899999999999-798.2099999999999	1086	0	0	0	0	0	0	0	0	P. aeruginosa
SH040221x1x11	SH216x41	0	2299	763.0	724.85-801.15	1090	0	0	0	0	0	0	0	0	P. aeruginosa
SH040221x1x11	SH216x61	0	2351	761.5999999999999	723.5199999999999-799.68	1088	0	0	0	0	0	0	0	0	P. aeruginosa
SH040221x1x11	SH217x30	0	2605	764.4	726.18-802.62	1092	0	0	0	0	0	0	0	0	P. aeruginosa
SH040221x1x11	SH217x32	0	2355	761.5999999999999	723.5199999999999-799.68	1088	0	0	0	0	0	0	0	0	P. aeruginosa
SH040221x1x11	SH220422x1x82	0	2351	612.5	581.875-643.125	875	0	0	0	0	0	0	0	0	P. aeruginosa
SH040221x1x11	SH220422x2x08	0	2644	613.9	583.2049999999999-644.595	877	0	0	0	0	0	0	0	0	P. aeruginosa
SH040221x1x11	SH220422x2x15	0	2662	613.9	583.2049999999999-644.595	877	0	0	0	0	0	0	0	0	P. aeruginosa
SH040221x1x11	SH220921x1x46	0	2334	454.3	431.5849999999999-477.015	649	0	0	0	0	0	0	0	0	P. aeruginosa
SH040221x1x11	SH220921x1x58	0	2351	454.3	431.5849999999999-477.015	649	0	0	0	0	0	0	0	0	P. aeruginosa
SH040221x1x11	SH220921x1x60	0	2333	454.3	431.5849999999999-477.015	649	0	0	0	0	0	0	0	0	P. aeruginosa
SH040221x1x11	SH220921x1x66	0	2334	454.3	431.5849999999999-477.015	649	0	0	0	0	0	0	0	0	P. aeruginosa
SH040221x1x11	SH220921x2x32	1	111	460.6	437.56999999999994-483.63	658	0	0	0	0	0	0	0	0	P. aeruginosa
SH040221x1x11	SH220921x2x60	0	2333	462.0	438.8999999999999-485.09999999999997	660	0	0	0	0	0	0	0	0	P. aeruginosa
SH040221x1x11	SH220921x2x85	0	2340	464.8	441.55999999999995-488.03999999999996	664	0	0	0	0	0	0	0	0	P. aeruginosa
SH040221x1x11	SH221020x2x17	0	2657	78.39999999999999	74.47999999999999-82.32	112	0	0	0	0	0	0	0	0	P. aeruginosa
SH040221x1x11	SH222x22	0	2605	774.9	736.155-813.645	1107	0	0	0	0	0	0	0	0	P. aeruginosa
SH040221x1x11	SH222x62	0	2604	774.1999999999999	735.4899999999999-812.91	1106	0	0	0	0	0	0	0	0	P. aeruginosa
SH040221x1x11	SH225x10	1	170	778.4	739.4799999999999-817.32	1112	0	0	0	0	0	0	0	0	P. aeruginosa
SH040221x1x11	SH225x15	0	2611	780.5	741.4749999999999-819.5250000000001	1115	0	0	0	0	0	0	0	0	P. aeruginosa
SH040221x1x11	SH226x09	1	134	781.1999999999999	742.1399999999999-820.26	1116	0	0	0	0	0	0	0	0	P. aeruginosa
SH040221x1x11	SH230321x2x14	0	9450	324.8	308.55999999999995-341.03999999999996	464	0	0	0	0	0	0	0	0	P. aeruginosa
SH040221x1x11	SH230321x2x84	0	2346	331.8	315.2099999999999-348.39	474	0	0	0	0	0	0	0	0	P. aeruginosa
SH040221x1x11	SH230920x1x72	0	2329	182.0	172.9-191.1	260	0	0	0	0	0	0	0	0	P. aeruginosa
SH040221x1x11	SH230920x2x86	0	2344	200.9	190.85499999999996-210.945	287	0	0	0	0	0	0	0	0	P. aeruginosa
SH040221x1x11	SH232x54	1	134	794.5	754.775-834.225	1135	0	0	0	0	0	0	0	0	P. aeruginosa
SH040221x1x11	SH238x31	0	2602	809.9	769.405-850.395	1157	0	0	0	0	0	0	0	0	P. aeruginosa
SH040221x1x11	SH250322x1x67	0	2341	603.4	573.2299999999999-633.57	862	0	0	0	0	0	0	0	0	P. aeruginosa
SH040221x1x11	SH250322x1x70	0	2381	604.0999999999999	573.8949999999999-634.305	863	0	0	0	0	0	0	0	0	P. aeruginosa
SH040221x1x11	SH260321x2x83	0	2609	345.8	328.50999999999993-363.09	494	0	0	0	0	0	0	0	0	P. aeruginosa
SH040221x1x11	SH280122x2x14	0	2609	557.9	530.005-585.795	797	0	0	0	0	0	0	0	0	P. aeruginosa
SH040221x1x11	SH280122x2x86	0	2330	564.1999999999999	535.9899999999999-592.41	806	0	0	0	0	0	0	0	0	P. aeruginosa
SH040221x1x11	SH300920x1x79	1	126	140.0	133.0-147.0	200	0	0	0	0	0	0	1	1	P. aeruginosa
SH040221x2x31	SH040221x2x76	0	2646	7.699999999999999	7.314999999999999-8.084999999999999	11	0	0	0	0	0	0	0	0	P. aeruginosa
SH040221x2x31	SH040321x2x57	0	439	228.9	217.45499999999996-240.345	327	0	0	0	0	0	0	0	0	P. aeruginosa
SH040221x2x31	SH040321x2x62	1	214	229.6	218.11999999999998-241.08	328	0	0	0	0	0	0	0	1	P. aeruginosa
SH040221x2x31	SH040321x2x67	1	45	233.1	221.445-244.755	333	0	0	0	1	0	0	0	1	P. aeruginosa
SH040221x2x31	SH040321x2x71	0	2638	233.8	222.10999999999999-245.48999999999998	334	0	0	0	0	0	0	0	0	P. aeruginosa
SH040221x2x31	SH050122x2x67	0	2580	497.0	472.1499999999999-521.8499999999999	710	0	0	0	0	0	0	0	0	P. aeruginosa
SH040221x2x31	SH050122x2x94	1	477	498.4	473.47999999999996-523.32	712	0	0	0	0	0	0	0	0	P. aeruginosa
SH040221x2x31	SH060521x1x17	1	78	318.5	302.575-334.425	455	0	0	0	1	0	0	0	0	P. aeruginosa
SH040221x2x31	SH060521x1x50	0	6981	319.9	303.905-335.895	457	0	0	0	0	0	0	0	0	P. aeruginosa
SH040221x2x31	SH061021x2x19	0	498	429.8	408.30999999999995-451.28999999999996	614	0	0	0	0	0	0	0	0	P. aeruginosa
SH040221x2x31	SH061021x2x39	1	73	431.2	409.64-452.76	616	0	0	0	1	0	0	0	0	P. aeruginosa
SH040221x2x31	SH081020x1x81	1	43	170.8	162.25999999999996-179.34	244	0	0	0	1	0	0	1	1	P. aeruginosa
SH040221x2x31	SH081020x1x82	1	43	170.1	161.595-178.605	243	0	0	0	1	0	0	1	1	P. aeruginosa
SH040221x2x31	SH081020x2x71	0	435	62.3	59.184999999999995-65.415	89	0	0	0	0	0	0	0	0	P. aeruginosa
SH040221x2x31	SH081020x2x84	0	90	70.69999999999999	67.16499999999999-74.23499999999999	101	0	0	0	1	0	0	0	0	P. aeruginosa
SH040221x2x31	SH090321x1x44	0	526	231.0	219.44999999999996-242.54999999999998	330	0	0	0	0	0	0	0	0	P. aeruginosa
SH040221x2x31	SH150921x1x83	0	2620	373.1	354.44499999999994-391.755	533	0	0	0	0	0	0	0	0	P. aeruginosa
SH040221x2x31	SH161121x2x74	0	10706	465.5	442.2249999999999-488.775	665	0	0	0	0	0	0	0	0	P. aeruginosa
SH040221x2x31	SH162x51	1	466	591.5	561.925-621.075	845	0	0	0	0	0	0	0	0	P. aeruginosa
SH040221x2x31	SH164x36	1	520	595.0	565.25-624.75	850	0	0	0	0	0	0	0	0	P. aeruginosa
SH040221x2x31	SH164x40	0	625	592.9	563.255-622.545	847	0	0	0	0	0	0	0	0	P. aeruginosa
SH040221x2x31	SH165x36	1	470	599.1999999999999	569.2399999999999-629.16	856	0	0	0	0	0	0	0	0	P. aeruginosa
SH040221x2x31	SH167x55	1	466	602.6999999999999	572.5649999999999-632.8349999999999	861	0	0	0	0	0	0	0	0	P. aeruginosa
SH040221x2x31	SH168x10	1	507	607.5999999999999	577.2199999999999-637.9799999999999	868	0	0	0	0	0	0	0	0	P. aeruginosa
SH040221x2x31	SH169x32	0	2625	610.4	579.88-640.92	872	0	0	0	0	0	0	0	0	P. aeruginosa
SH040221x2x31	SH169x41	1	466	608.3	577.8849999999999-638.715	869	0	0	0	0	0	0	0	0	P. aeruginosa
SH040221x2x31	SH169x47	1	468	609.6999999999999	579.2149999999999-640.185	871	0	0	0	0	0	0	0	0	P. aeruginosa
SH040221x2x31	SH170321x1x02	0	473	248.5	236.07499999999996-260.92499999999995	355	0	0	0	0	0	0	0	0	P. aeruginosa
SH040221x2x31	SH170321x1x17	0	2619	252.0	239.39999999999995-264.59999999999997	360	0	0	0	0	0	0	0	0	P. aeruginosa
SH040221x2x31	SH170322x1x28	1	488	538.3	511.38499999999993-565.215	769	0	0	0	0	0	0	0	0	P. aeruginosa
SH040221x2x31	SH170322x1x35	1	68	539.0	512.05-565.95	770	0	0	0	1	0	0	0	0	P. aeruginosa
SH040221x2x31	SH170322x2x16	1	452	546.6999999999999	519.3649999999999-574.035	781	0	0	0	0	0	0	0	0	P. aeruginosa
SH040221x2x31	SH171220x2x60	0	140	46.2	43.88999999999999-48.51	66	0	0	0	0	0	0	0	0	P. aeruginosa
SH040221x2x31	SH171220x2x62	1	63	198.8	188.85999999999999-208.73999999999998	284	0	0	0	1	0	0	0	1	P. aeruginosa
SH040221x2x31	SH171x62	1	542	613.9	583.2049999999999-644.595	877	0	0	0	0	0	0	0	0	P. aeruginosa
SH040221x2x31	SH174x39	1	325	617.4	586.53-648.27	882	0	0	0	0	0	0	0	0	P. aeruginosa
SH040221x2x31	SH180x60	1	62	631.4	599.8299999999999-662.97	902	0	0	0	1	0	0	0	0	P. aeruginosa
SH040221x2x31	SH181120x2x71xr2	0	463	178.5	169.575-187.425	255	0	0	0	0	0	0	0	0	P. aeruginosa
SH040221x2x31	SH181120x2x82	1	51	186.2	176.89-195.51	266	0	0	0	1	0	0	1	1	P. aeruginosa
SH040221x2x31	SH200921x2x22	0	2620	396.2	376.39-416.01	566	0	0	0	0	0	0	0	0	P. aeruginosa
SH040221x2x31	SH200921x2x38	0	2623	396.2	376.39-416.01	566	0	0	0	0	0	0	0	0	P. aeruginosa
SH040221x2x31	SH200x20	1	44	681.0999999999999	647.0449999999998-715.155	973	0	0	0	1	0	0	0	0	P. aeruginosa
SH040221x2x31	SH200x26	1	90	681.0999999999999	647.0449999999998-715.155	973	0	0	0	1	0	0	0	0	P. aeruginosa
SH040221x2x31	SH202x57	0	4552	685.3	651.035-719.5649999999999	979	0	0	0	0	0	0	0	0	P. aeruginosa
SH040221x2x31	SH203x17	0	2688	687.4	653.03-721.77	982	0	0	0	0	0	0	0	0	P. aeruginosa
SH040221x2x31	SH204x50	0	2740	690.9	656.3549999999999-725.445	987	0	0	0	0	0	0	0	0	P. aeruginosa
SH040221x2x31	SH211020x1x10	0	476	79.8	75.80999999999999-83.79	114	0	0	0	0	0	0	0	0	P. aeruginosa
SH040221x2x31	SH213x49	0	2662	710.5	674.975-746.025	1015	0	0	0	0	0	0	0	0	P. aeruginosa
SH040221x2x31	SH213x51	0	2662	710.5	674.975-746.025	1015	0	0	0	0	0	0	0	0	P. aeruginosa
SH040221x2x31	SH215x28	0	2662	714.0	678.3-749.7	1020	0	0	0	0	0	0	0	0	P. aeruginosa
SH040221x2x31	SH216x41	1	444	716.8	680.9599999999999-752.64	1024	0	0	0	0	0	0	0	0	P. aeruginosa
SH040221x2x31	SH216x61	1	474	715.4	679.63-751.17	1022	0	0	0	0	0	0	0	0	P. aeruginosa
SH040221x2x31	SH217x30	1	106	718.1999999999999	682.2899999999998-754.11	1026	0	0	0	0	0	0	0	0	P. aeruginosa
SH040221x2x31	SH217x32	1	477	715.4	679.63-751.17	1022	0	0	0	0	0	0	0	0	P. aeruginosa
SH040221x2x31	SH220422x1x82	1	472	566.3	537.9849999999999-594.615	809	0	0	0	0	0	0	0	0	P. aeruginosa
SH040221x2x31	SH220422x2x08	1	169	567.6999999999999	539.3149999999999-596.0849999999999	811	0	0	0	0	0	0	0	0	P. aeruginosa
SH040221x2x31	SH220422x2x15	0	4341	567.6999999999999	539.3149999999999-596.0849999999999	811	0	0	0	0	0	0	0	0	P. aeruginosa
SH040221x2x31	SH220921x1x46	0	457	408.1	387.69499999999994-428.505	583	0	0	0	0	0	0	0	0	P. aeruginosa
SH040221x2x31	SH220921x1x58	0	494	408.1	387.69499999999994-428.505	583	0	0	0	0	0	0	0	0	P. aeruginosa
SH040221x2x31	SH220921x1x60	0	458	408.1	387.69499999999994-428.505	583	0	0	0	0	0	0	0	0	P. aeruginosa
SH040221x2x31	SH220921x1x66	0	459	408.1	387.69499999999994-428.505	583	0	0	0	0	0	0	0	0	P. aeruginosa
SH040221x2x31	SH220921x2x32	0	2604	414.4	393.67999999999995-435.12	592	0	0	0	0	0	0	0	0	P. aeruginosa
SH040221x2x31	SH220921x2x60	0	457	415.8	395.00999999999993-436.59	594	0	0	0	0	0	0	0	0	P. aeruginosa
SH040221x2x31	SH220921x2x85	0	462	418.6	397.66999999999996-439.53	598	0	0	0	0	0	0	0	0	P. aeruginosa
SH040221x2x31	SH221020x2x17	0	4551	32.2	30.589999999999993-33.809999999999995	46	0	0	0	0	0	0	0	0	P. aeruginosa
SH040221x2x31	SH222x22	1	104	728.6999999999999	692.2649999999999-765.135	1041	0	0	0	0	0	0	0	0	P. aeruginosa
SH040221x2x31	SH222x62	1	103	728.0	691.6-764.4	1040	0	0	0	0	0	0	0	0	P. aeruginosa
SH040221x2x31	SH225x10	0	2432	732.1999999999999	695.5899999999999-768.81	1046	0	0	0	0	0	0	0	0	P. aeruginosa
SH040221x2x31	SH225x15	1	75	734.3	697.5849999999999-771.015	1049	0	0	0	1	0	0	0	0	P. aeruginosa
SH040221x2x31	SH226x09	0	2393	735.0	698.25-771.75	1050	0	0	0	0	0	0	0	0	P. aeruginosa
SH040221x2x31	SH230321x2x14	0	10822	278.6	264.66999999999996-292.53	398	0	0	0	0	0	0	0	0	P. aeruginosa
SH040221x2x31	SH230321x2x84	0	468	285.6	271.31999999999994-299.88	408	0	0	0	0	0	0	0	0	P. aeruginosa
SH040221x2x31	SH230920x1x72	0	452	135.8	129.01-142.58999999999997	194	0	0	0	0	0	0	0	0	P. aeruginosa
SH040221x2x31	SH230920x2x86	0	464	154.7	146.96499999999997-162.435	221	0	0	0	0	0	0	0	0	P. aeruginosa
SH040221x2x31	SH232x54	0	2393	748.3	710.8849999999999-785.715	1069	0	0	0	0	0	0	0	0	P. aeruginosa
SH040221x2x31	SH238x31	1	125	763.6999999999999	725.5149999999999-801.885	1091	0	0	0	0	0	0	0	0	P. aeruginosa
SH040221x2x31	SH250322x1x67	1	461	557.1999999999999	529.3399999999999-585.06	796	0	0	0	0	0	0	0	0	P. aeruginosa
SH040221x2x31	SH250322x1x70	1	522	557.9	530.005-585.795	797	0	0	0	0	0	0	0	0	P. aeruginosa
SH040221x2x31	SH260321x2x83	1	41	299.6	284.61999999999995-314.58	428	0	0	0	1	0	0	0	0	P. aeruginosa
SH040221x2x31	SH280122x2x14	1	108	511.7	486.11499999999995-537.285	731	0	0	0	0	0	0	0	0	P. aeruginosa
SH040221x2x31	SH280122x2x86	1	452	518.0	492.09999999999997-543.9	740	0	0	0	0	0	0	0	0	P. aeruginosa
SH040221x2x31	SH300920x1x79	0	2636	93.8	89.11-98.49	134	0	0	0	0	0	0	0	0	P. aeruginosa
SH040221x2x76	SH040321x2x57	0	2305	221.2	210.14-232.26	316	0	0	0	0	0	0	0	0	P. aeruginosa
SH040221x2x76	SH040321x2x62	0	2359	221.9	210.80499999999998-232.99499999999998	317	0	0	0	0	0	0	0	0	P. aeruginosa
SH040221x2x76	SH040321x2x67	0	2603	225.4	214.12999999999997-236.67	322	0	0	0	0	0	0	0	0	P. aeruginosa
SH040221x2x76	SH040321x2x71	1	157	226.1	214.795-237.405	323	0	0	0	0	0	0	0	1	P. aeruginosa
SH040221x2x76	SH050122x2x67	1	253	489.3	464.8349999999999-513.765	699	0	0	0	0	0	0	0	0	P. aeruginosa
SH040221x2x76	SH050122x2x94	0	2367	490.7	466.16499999999996-515.235	701	0	0	0	0	0	0	0	0	P. aeruginosa
SH040221x2x76	SH060521x1x17	0	2640	310.8	295.25999999999993-326.34	444	0	0	0	0	0	0	0	0	P. aeruginosa
SH040221x2x76	SH060521x1x50	0	5829	312.2	296.59-327.81	446	0	0	0	0	0	0	0	0	P. aeruginosa
SH040221x2x76	SH061021x2x19	0	2359	422.1	400.99499999999995-443.205	603	0	0	0	0	0	0	0	0	P. aeruginosa
SH040221x2x76	SH061021x2x39	0	2635	423.5	402.325-444.675	605	0	0	0	0	0	0	0	0	P. aeruginosa
SH040221x2x76	SH081020x1x81	0	2618	163.1	154.945-171.255	233	0	0	0	0	0	0	0	0	P. aeruginosa
SH040221x2x76	SH081020x1x82	0	2616	162.4	154.27999999999997-170.51999999999998	232	0	0	0	0	0	0	0	0	P. aeruginosa
SH040221x2x76	SH081020x2x71	0	2347	54.6	51.86999999999999-57.33	78	0	0	0	0	0	0	0	0	P. aeruginosa
SH040221x2x76	SH081020x2x84	0	2656	62.99999999999999	59.84999999999999-66.14999999999999	90	0	0	0	0	0	0	0	0	P. aeruginosa
SH040221x2x76	SH090321x1x44	0	2392	223.3	212.13499999999996-234.465	319	0	0	0	0	0	0	0	0	P. aeruginosa
SH040221x2x76	SH150921x1x83	1	137	365.4	347.12999999999994-383.67	522	0	0	0	0	0	0	0	0	P. aeruginosa
SH040221x2x76	SH161121x2x74	0	9668	457.8	434.9099999999999-480.69	654	0	0	0	0	0	0	0	0	P. aeruginosa
SH040221x2x76	SH162x51	0	2349	583.8	554.6099999999999-612.99	834	0	0	0	0	0	0	0	0	P. aeruginosa
SH040221x2x76	SH164x36	0	2417	587.3	557.935-616.665	839	0	0	0	0	0	0	0	0	P. aeruginosa
SH040221x2x76	SH164x40	0	2507	585.1999999999999	555.9399999999999-614.4599999999999	836	0	0	0	0	0	0	0	0	P. aeruginosa
SH040221x2x76	SH165x36	0	2353	591.5	561.925-621.075	845	0	0	0	0	0	0	0	0	P. aeruginosa
SH040221x2x76	SH167x55	0	2349	595.0	565.25-624.75	850	0	0	0	0	0	0	0	0	P. aeruginosa
SH040221x2x76	SH168x10	0	2396	599.9	569.905-629.895	857	0	0	0	0	0	0	0	0	P. aeruginosa
SH040221x2x76	SH169x32	1	97	602.6999999999999	572.5649999999999-632.8349999999999	861	0	0	0	1	0	0	0	0	P. aeruginosa
SH040221x2x76	SH169x41	0	2352	600.5999999999999	570.5699999999999-630.6299999999999	858	0	0	0	0	0	0	0	0	P. aeruginosa
SH040221x2x76	SH169x47	0	2351	602.0	571.9-632.1	860	0	0	0	0	0	0	0	0	P. aeruginosa
SH040221x2x76	SH170321x1x02	0	2355	240.8	228.75999999999996-252.84	344	0	0	0	0	0	0	0	0	P. aeruginosa
SH040221x2x76	SH170321x1x17	1	141	244.3	232.08499999999998-256.515	349	0	0	0	0	0	0	0	1	P. aeruginosa
SH040221x2x76	SH170322x1x28	0	3028	530.6	504.07-557.13	758	0	0	0	0	0	0	0	0	P. aeruginosa
SH040221x2x76	SH170322x1x35	0	2628	531.3	504.73499999999996-557.865	759	0	0	0	0	0	0	0	0	P. aeruginosa
SH040221x2x76	SH170322x2x16	0	2338	539.0	512.05-565.95	770	0	0	0	0	0	0	0	0	P. aeruginosa
SH040221x2x76	SH171220x2x60	0	2652	38.5	36.574999999999996-40.425000000000004	55	0	0	0	0	0	0	0	0	P. aeruginosa
SH040221x2x76	SH171220x2x62	0	2635	191.1	181.545-200.655	273	0	0	0	0	0	0	0	0	P. aeruginosa
SH040221x2x76	SH171x62	0	2426	606.1999999999999	575.8899999999999-636.51	866	0	0	0	0	0	0	0	0	P. aeruginosa
SH040221x2x76	SH174x39	0	2880	609.6999999999999	579.2149999999999-640.185	871	0	0	0	0	0	0	0	0	P. aeruginosa
SH040221x2x76	SH180x60	0	2621	623.6999999999999	592.5149999999999-654.885	891	0	0	0	0	0	0	0	0	P. aeruginosa
SH040221x2x76	SH181120x2x71xr2	0	2353	170.8	162.25999999999996-179.34	244	0	0	0	0	0	0	0	0	P. aeruginosa
SH040221x2x76	SH181120x2x82	0	2616	178.5	169.575-187.425	255	0	0	0	0	0	0	0	0	P. aeruginosa
SH040221x2x76	SH200921x2x22	1	141	388.5	369.075-407.925	555	0	0	0	0	0	0	0	0	P. aeruginosa
SH040221x2x76	SH200921x2x38	1	141	388.5	369.075-407.925	555	0	0	0	0	0	0	0	0	P. aeruginosa
SH040221x2x76	SH200x20	0	2620	673.4	639.7299999999999-707.07	962	0	0	0	0	0	0	0	0	P. aeruginosa
SH040221x2x76	SH200x26	0	2646	673.4	639.7299999999999-707.07	962	0	0	0	0	0	0	0	0	P. aeruginosa
SH040221x2x76	SH202x57	0	2751	677.5999999999999	643.7199999999999-711.4799999999999	968	0	0	0	0	0	0	0	0	P. aeruginosa
SH040221x2x76	SH203x17	1	217	679.6999999999999	645.7149999999999-713.685	971	0	0	0	0	0	0	0	0	P. aeruginosa
SH040221x2x76	SH204x50	1	270	683.1999999999999	649.0399999999998-717.36	976	0	0	0	0	0	0	0	0	P. aeruginosa
SH040221x2x76	SH211020x1x10	0	2365	72.1	68.49499999999999-75.705	103	0	0	0	0	0	0	0	0	P. aeruginosa
SH040221x2x76	SH213x49	1	185	702.8	667.66-737.9399999999999	1004	0	0	0	0	0	0	0	0	P. aeruginosa
SH040221x2x76	SH213x51	1	184	702.8	667.66-737.9399999999999	1004	0	0	0	0	0	0	0	0	P. aeruginosa
SH040221x2x76	SH215x28	1	184	706.3	670.9849999999999-741.615	1009	0	0	0	0	0	0	0	0	P. aeruginosa
SH040221x2x76	SH216x41	0	2311	709.0999999999999	673.6449999999999-744.555	1013	0	0	0	0	0	0	0	0	P. aeruginosa
SH040221x2x76	SH216x61	0	2362	707.6999999999999	672.3149999999999-743.0849999999999	1011	0	0	0	0	0	0	0	0	P. aeruginosa
SH040221x2x76	SH217x30	0	2615	710.5	674.975-746.025	1015	0	0	0	0	0	0	0	0	P. aeruginosa
SH040221x2x76	SH217x32	0	2366	707.6999999999999	672.3149999999999-743.0849999999999	1011	0	0	0	0	0	0	0	0	P. aeruginosa
SH040221x2x76	SH220422x1x82	0	2360	558.5999999999999	530.6699999999998-586.53	798	0	0	0	0	0	0	0	0	P. aeruginosa
SH040221x2x76	SH220422x2x08	0	2655	560.0	532.0-588.0	800	0	0	0	0	0	0	0	0	P. aeruginosa
SH040221x2x76	SH220422x2x15	0	2753	560.0	532.0-588.0	800	0	0	0	0	0	0	0	0	P. aeruginosa
SH040221x2x76	SH220921x1x46	0	2342	400.4	380.37999999999994-420.42	572	0	0	0	0	0	0	0	0	P. aeruginosa
SH040221x2x76	SH220921x1x58	0	2359	400.4	380.37999999999994-420.42	572	0	0	0	0	0	0	0	0	P. aeruginosa
SH040221x2x76	SH220921x1x60	0	2343	400.4	380.37999999999994-420.42	572	0	0	0	0	0	0	0	0	P. aeruginosa
SH040221x2x76	SH220921x1x66	0	2344	400.4	380.37999999999994-420.42	572	0	0	0	0	0	0	0	0	P. aeruginosa
SH040221x2x76	SH220921x2x32	1	128	406.7	386.36499999999995-427.035	581	0	0	0	0	0	0	0	0	P. aeruginosa
SH040221x2x76	SH220921x2x60	0	2341	408.1	387.69499999999994-428.505	583	0	0	0	0	0	0	0	0	P. aeruginosa
SH040221x2x76	SH220921x2x85	0	2349	410.9	390.35499999999996-431.445	587	0	0	0	0	0	0	0	0	P. aeruginosa
SH040221x2x76	SH221020x2x17	0	2739	24.5	23.275-25.725	35	0	0	0	0	0	0	0	0	P. aeruginosa
SH040221x2x76	SH222x22	0	2612	721.0	684.9499999999999-757.0500000000001	1030	0	0	0	0	0	0	0	0	P. aeruginosa
SH040221x2x76	SH222x62	0	2613	720.3	684.285-756.3149999999999	1029	0	0	0	0	0	0	0	0	P. aeruginosa
SH040221x2x76	SH225x10	1	189	724.5	688.275-760.725	1035	0	0	0	0	0	0	0	0	P. aeruginosa
SH040221x2x76	SH225x15	0	2622	726.5999999999999	690.2699999999999-762.93	1038	0	0	0	0	0	0	0	0	P. aeruginosa
SH040221x2x76	SH226x09	1	151	727.3	690.935-763.665	1039	0	0	0	0	0	0	0	0	P. aeruginosa
SH040221x2x76	SH230321x2x14	0	9799	270.9	257.35499999999996-284.445	387	0	0	0	0	0	0	0	0	P. aeruginosa
SH040221x2x76	SH230321x2x84	0	2354	277.9	264.00499999999994-291.795	397	0	0	0	0	0	0	0	0	P. aeruginosa
SH040221x2x76	SH230920x1x72	0	2336	128.1	121.695-134.505	183	0	0	0	0	0	0	0	0	P. aeruginosa
SH040221x2x76	SH230920x2x86	0	2352	147.0	139.65-154.35	210	0	0	0	0	0	0	0	0	P. aeruginosa
SH040221x2x76	SH232x54	1	150	740.5999999999999	703.5699999999999-777.6299999999999	1058	0	0	0	0	0	0	0	0	P. aeruginosa
SH040221x2x76	SH238x31	0	2610	756.0	718.1999999999999-793.8000000000001	1080	0	0	0	0	0	0	0	0	P. aeruginosa
SH040221x2x76	SH250322x1x67	0	2349	549.5	522.025-576.975	785	0	0	0	0	0	0	0	0	P. aeruginosa
SH040221x2x76	SH250322x1x70	0	2389	550.1999999999999	522.6899999999999-577.7099999999999	786	0	0	0	0	0	0	0	0	P. aeruginosa
SH040221x2x76	SH260321x2x83	0	2617	291.9	277.30499999999995-306.495	417	0	0	0	0	0	0	0	0	P. aeruginosa
SH040221x2x76	SH280122x2x14	0	2614	504.0	478.7999999999999-529.1999999999999	720	0	0	0	0	0	0	0	0	P. aeruginosa
SH040221x2x76	SH280122x2x86	0	2340	510.3	484.7849999999999-535.8149999999999	729	0	0	0	0	0	0	0	0	P. aeruginosa
SH040221x2x76	SH300920x1x79	0	158	86.1	81.79499999999999-90.405	123	0	0	0	0	0	0	0	0	P. aeruginosa
SH040321x2x57	SH040321x2x62	0	149	0.7	0.6649999999999999-0.735	1	0	0	0	0	0	0	0	0	P. aeruginosa
SH040321x2x57	SH040321x2x67	0	408	4.199999999999999	3.9899999999999993-4.409999999999999	6	0	0	0	0	0	0	0	0	P. aeruginosa
SH040321x2x57	SH040321x2x71	0	2288	4.9	4.654999999999999-5.145	7	0	0	0	0	0	0	0	0	P. aeruginosa
SH040321x2x57	SH050122x2x67	0	2235	268.1	254.69499999999996-281.505	383	0	0	0	0	0	0	0	0	P. aeruginosa
SH040321x2x57	SH050122x2x94	1	148	269.5	256.025-282.975	385	0	0	0	0	0	0	0	0	P. aeruginosa
SH040321x2x57	SH060521x1x17	0	428	89.6	85.11999999999999-94.08	128	0	0	0	0	0	0	0	0	P. aeruginosa
SH040321x2x57	SH060521x1x50	0	6835	91.0	86.45-95.55	130	0	0	0	0	0	0	0	0	P. aeruginosa
SH040321x2x57	SH061021x2x19	1	155	200.9	190.85499999999996-210.945	287	0	0	0	0	0	0	0	1	P. aeruginosa
SH040321x2x57	SH061021x2x39	0	421	202.3	192.18499999999997-212.415	289	0	0	0	0	0	0	0	0	P. aeruginosa
SH040321x2x57	SH081020x1x81	0	410	58.1	55.19499999999999-61.004999999999995	83	0	0	0	0	0	0	0	0	P. aeruginosa
SH040321x2x57	SH081020x1x82	0	407	58.8	55.85999999999999-61.74	84	0	0	0	0	0	0	0	0	P. aeruginosa
SH040321x2x57	SH081020x2x71	1	135	166.6	158.26999999999998-174.93	238	0	0	0	0	0	0	1	1	P. aeruginosa
SH040321x2x57	SH081020x2x84	0	447	158.2	150.29-166.10999999999999	226	0	0	0	0	0	0	0	0	P. aeruginosa
SH040321x2x57	SH090321x1x44	0	184	2.1	1.9949999999999997-2.2049999999999996	3	0	0	0	0	0	0	0	0	P. aeruginosa
SH040321x2x57	SH150921x1x83	0	2270	144.2	136.98999999999998-151.41	206	0	0	0	0	0	0	0	0	P. aeruginosa
SH040321x2x57	SH161121x2x74	0	10642	236.6	224.76999999999998-248.43	338	0	0	0	0	0	0	0	0	P. aeruginosa
SH040321x2x57	SH162x51	1	138	362.6	344.46999999999997-380.72999999999996	518	0	0	0	0	0	0	0	0	P. aeruginosa
SH040321x2x57	SH164x36	1	208	366.1	347.79499999999996-384.405	523	0	0	0	0	0	0	0	0	P. aeruginosa
SH040321x2x57	SH164x40	1	315	364.0	345.8-382.2	520	0	0	0	0	0	0	0	0	P. aeruginosa
SH040321x2x57	SH165x36	1	141	370.3	351.78499999999997-388.81499999999994	529	0	0	0	0	0	0	0	0	P. aeruginosa
SH040321x2x57	SH167x55	1	138	373.8	355.10999999999996-392.48999999999995	534	0	0	0	0	0	0	0	0	P. aeruginosa
SH040321x2x57	SH168x10	1	192	378.7	359.765-397.635	541	0	0	0	0	0	0	0	0	P. aeruginosa
SH040321x2x57	SH169x32	0	2275	381.5	362.425-400.575	545	0	0	0	0	0	0	0	0	P. aeruginosa
SH040321x2x57	SH169x41	1	139	379.4	360.42999999999995-398.37	542	0	0	0	0	0	0	0	0	P. aeruginosa
SH040321x2x57	SH169x47	1	140	380.8	361.75999999999993-399.84	544	0	0	0	0	0	0	0	0	P. aeruginosa
SH040321x2x57	SH170321x1x02	0	144	19.6	18.619999999999997-20.58	28	0	0	0	0	0	0	0	0	P. aeruginosa
SH040321x2x57	SH170321x1x17	0	2269	23.1	21.944999999999997-24.255	33	0	0	0	0	0	0	0	0	P. aeruginosa
SH040321x2x57	SH170322x1x28	0	826	309.4	293.92999999999995-324.87	442	0	0	0	0	0	0	0	0	P. aeruginosa
SH040321x2x57	SH170322x1x35	0	416	310.1	294.59499999999997-325.60499999999996	443	0	0	0	0	0	0	0	0	P. aeruginosa
SH040321x2x57	SH170322x2x16	1	123	317.8	301.90999999999997-333.68999999999994	454	0	0	0	0	0	0	0	0	P. aeruginosa
SH040321x2x57	SH171220x2x60	0	441	182.7	173.56499999999997-191.835	261	0	0	0	0	0	0	0	0	P. aeruginosa
SH040321x2x57	SH171220x2x62	0	435	30.1	28.594999999999995-31.605	43	0	0	0	0	0	0	0	0	P. aeruginosa
SH040321x2x57	SH171x62	1	225	385.0	365.75-404.25	550	0	0	0	0	0	0	0	0	P. aeruginosa
SH040321x2x57	SH174x39	0	677	388.5	369.075-407.925	555	0	0	0	0	0	0	0	0	P. aeruginosa
SH040321x2x57	SH180x60	1	412	402.5	382.375-422.625	575	0	0	0	0	0	0	0	0	P. aeruginosa
SH040321x2x57	SH181120x2x71xr2	0	140	50.4	47.879999999999995-52.92	72	0	0	0	0	0	0	0	0	P. aeruginosa
SH040321x2x57	SH181120x2x82	0	403	42.7	40.56499999999999-44.835	61	0	0	0	0	0	0	0	0	P. aeruginosa
SH040321x2x57	SH200921x2x22	0	2270	167.3	158.93499999999997-175.665	239	0	0	0	0	0	0	0	0	P. aeruginosa
SH040321x2x57	SH200921x2x38	0	2273	167.3	158.93499999999997-175.665	239	0	0	0	0	0	0	0	0	P. aeruginosa
SH040321x2x57	SH200x20	1	407	452.2	429.59-474.81	646	0	0	0	0	0	0	0	0	P. aeruginosa
SH040321x2x57	SH200x26	1	438	452.2	429.59-474.81	646	0	0	0	0	0	0	0	0	P. aeruginosa
SH040321x2x57	SH202x57	0	4233	456.4	433.58-479.21999999999997	652	0	0	0	0	0	0	0	0	P. aeruginosa
SH040321x2x57	SH203x17	0	2342	458.5	435.57499999999993-481.42499999999995	655	0	0	0	0	0	0	0	0	P. aeruginosa
SH040321x2x57	SH204x50	0	2403	462.0	438.8999999999999-485.09999999999997	660	0	0	0	0	0	0	0	0	P. aeruginosa
SH040321x2x57	SH211020x1x10	1	147	149.1	141.64499999999998-156.555	213	0	0	0	0	0	0	1	1	P. aeruginosa
SH040321x2x57	SH213x49	0	2313	481.6	457.5199999999999-505.68	688	0	0	0	0	0	0	0	0	P. aeruginosa
SH040321x2x57	SH213x51	0	2313	481.6	457.5199999999999-505.68	688	0	0	0	0	0	0	0	0	P. aeruginosa
SH040321x2x57	SH215x28	0	2313	485.1	460.84499999999997-509.35499999999996	693	0	0	0	0	0	0	0	0	P. aeruginosa
SH040321x2x57	SH216x41	1	31	487.9	463.50499999999994-512.295	697	0	0	0	1	0	0	0	0	P. aeruginosa
SH040321x2x57	SH216x61	1	145	486.5	462.1749999999999-510.825	695	0	0	0	0	0	0	0	0	P. aeruginosa
SH040321x2x57	SH217x30	1	403	489.3	464.8349999999999-513.765	699	0	0	0	0	0	0	0	0	P. aeruginosa
SH040321x2x57	SH217x32	1	149	486.5	462.1749999999999-510.825	695	0	0	0	0	0	0	0	0	P. aeruginosa
SH040321x2x57	SH220422x1x82	1	143	337.4	320.53-354.27	482	0	0	0	0	0	0	0	0	P. aeruginosa
SH040321x2x57	SH220422x2x08	0	443	338.8	321.85999999999996-355.73999999999995	484	0	0	0	0	0	0	0	0	P. aeruginosa
SH040321x2x57	SH220422x2x15	0	4236	338.8	321.85999999999996-355.73999999999995	484	0	0	0	0	0	0	0	0	P. aeruginosa
SH040321x2x57	SH220921x1x46	1	128	179.2	170.23999999999998-188.16	256	0	0	0	0	0	0	1	1	P. aeruginosa
SH040321x2x57	SH220921x1x58	1	152	179.2	170.23999999999998-188.16	256	0	0	0	0	0	0	1	1	P. aeruginosa
SH040321x2x57	SH220921x1x60	1	129	179.2	170.23999999999998-188.16	256	0	0	0	0	0	0	1	1	P. aeruginosa
SH040321x2x57	SH220921x1x66	1	130	179.2	170.23999999999998-188.16	256	0	0	0	0	0	0	1	1	P. aeruginosa
SH040321x2x57	SH220921x2x32	0	2256	185.5	176.225-194.775	265	0	0	0	0	0	0	0	0	P. aeruginosa
SH040321x2x57	SH220921x2x60	1	128	186.9	177.55499999999998-196.24499999999998	267	0	0	0	0	0	0	1	1	P. aeruginosa
SH040321x2x57	SH220921x2x85	1	136	189.7	180.21499999999997-199.185	271	0	0	0	0	0	0	0	1	P. aeruginosa
SH040321x2x57	SH221020x2x17	0	4222	196.7	186.86499999999998-206.535	281	0	0	0	0	0	0	0	0	P. aeruginosa
SH040321x2x57	SH222x22	1	401	499.8	474.80999999999995-524.79	714	0	0	0	0	0	0	0	0	P. aeruginosa
SH040321x2x57	SH222x62	1	400	499.1	474.1449999999999-524.055	713	0	0	0	0	0	0	0	0	P. aeruginosa
SH040321x2x57	SH225x10	0	2319	503.3	478.13499999999993-528.4649999999999	719	0	0	0	0	0	0	0	0	P. aeruginosa
SH040321x2x57	SH225x15	1	424	505.4	480.12999999999994-530.67	722	0	0	0	0	0	0	0	0	P. aeruginosa
SH040321x2x57	SH226x09	0	2278	506.1	480.79499999999996-531.405	723	0	0	0	0	0	0	0	0	P. aeruginosa
SH040321x2x57	SH230321x2x14	0	10751	49.7	47.214999999999996-52.184999999999995	71	0	0	0	0	0	0	0	0	P. aeruginosa
SH040321x2x57	SH230321x2x84	0	139	56.7	53.864999999999995-59.535	81	0	0	0	0	0	0	0	0	P. aeruginosa
SH040321x2x57	SH230920x1x72	0	123	93.1	88.445-97.755	133	0	0	0	0	0	0	0	0	P. aeruginosa
SH040321x2x57	SH230920x2x86	0	133	74.19999999999999	70.48999999999998-77.91	106	0	0	0	0	0	0	0	0	P. aeruginosa
SH040321x2x57	SH232x54	0	2278	519.4	493.42999999999995-545.37	742	0	0	0	0	0	0	0	0	P. aeruginosa
SH040321x2x57	SH238x31	1	399	534.8	508.05999999999995-561.54	764	0	0	0	0	0	0	0	0	P. aeruginosa
SH040321x2x57	SH250322x1x67	1	136	328.3	311.88499999999993-344.715	469	0	0	0	0	0	0	0	0	P. aeruginosa
SH040321x2x57	SH250322x1x70	1	182	329.0	312.55-345.45	470	0	0	0	0	0	0	0	0	P. aeruginosa
SH040321x2x57	SH260321x2x83	0	404	70.69999999999999	67.16499999999999-74.23499999999999	101	0	0	0	0	0	0	0	0	P. aeruginosa
SH040321x2x57	SH280122x2x14	0	405	282.8	268.65999999999997-296.93999999999994	404	0	0	0	0	0	0	0	0	P. aeruginosa
SH040321x2x57	SH280122x2x86	1	123	289.1	274.645-303.55499999999995	413	0	0	0	0	0	0	0	0	P. aeruginosa
SH040321x2x57	SH300920x1x79	0	2287	135.1	128.345-141.855	193	0	0	0	0	0	0	0	0	P. aeruginosa
SH040321x2x62	SH040321x2x67	0	182	3.5	3.3249999999999997-3.6750000000000003	5	0	0	0	0	0	0	0	0	P. aeruginosa
SH040321x2x62	SH040321x2x71	0	2339	4.199999999999999	3.9899999999999993-4.409999999999999	6	0	0	0	0	0	0	0	0	P. aeruginosa
SH040321x2x62	SH050122x2x67	0	2289	267.4	254.02999999999997-280.77	382	0	0	0	0	0	0	0	0	P. aeruginosa
SH040321x2x62	SH050122x2x94	1	185	268.8	255.35999999999996-282.23999999999995	384	0	0	0	0	0	0	0	0	P. aeruginosa
SH040321x2x62	SH060521x1x17	0	204	88.89999999999999	84.45499999999998-93.345	127	0	0	0	0	0	0	0	0	P. aeruginosa
SH040321x2x62	SH060521x1x50	0	6739	90.3	85.785-94.815	129	0	0	0	0	0	0	0	0	P. aeruginosa
SH040321x2x62	SH061021x2x19	1	206	200.2	190.18999999999997-210.21	286	0	0	0	0	0	0	0	1	P. aeruginosa
SH040321x2x62	SH061021x2x39	1	198	201.6	191.51999999999998-211.68	288	0	0	0	0	0	0	0	1	P. aeruginosa
SH040321x2x62	SH081020x1x81	0	186	58.8	55.85999999999999-61.74	84	0	0	0	0	0	0	0	0	P. aeruginosa
SH040321x2x62	SH081020x1x82	0	182	59.49999999999999	56.52499999999999-62.474999999999994	85	0	0	0	0	0	0	0	0	P. aeruginosa
SH040321x2x62	SH081020x2x71	1	174	167.3	158.93499999999997-175.665	239	0	0	0	0	0	0	1	1	P. aeruginosa
SH040321x2x62	SH081020x2x84	0	225	158.9	150.95499999999998-166.84499999999997	227	0	0	0	0	0	0	0	0	P. aeruginosa
SH040321x2x62	SH090321x1x44	0	234	1.4	1.3299999999999998-1.47	2	0	0	0	0	0	0	0	0	P. aeruginosa
SH040321x2x62	SH150921x1x83	0	2324	143.5	136.325-150.675	205	0	0	0	0	0	0	0	0	P. aeruginosa
SH040321x2x62	SH161121x2x74	0	10428	235.9	224.10499999999996-247.695	337	0	0	0	0	0	0	0	0	P. aeruginosa
SH040321x2x62	SH162x51	1	174	361.9	343.80499999999995-379.995	517	0	0	0	0	0	0	0	0	P. aeruginosa
SH040321x2x62	SH164x36	1	244	365.4	347.12999999999994-383.67	522	0	0	0	0	0	0	0	0	P. aeruginosa
SH040321x2x62	SH164x40	1	348	363.3	345.13499999999993-381.465	519	0	0	0	0	0	0	0	0	P. aeruginosa
SH040321x2x62	SH165x36	1	178	369.6	351.11999999999995-388.08	528	0	0	0	0	0	0	0	0	P. aeruginosa
SH040321x2x62	SH167x55	1	174	373.1	354.44499999999994-391.755	533	0	0	0	0	0	0	0	0	P. aeruginosa
SH040321x2x62	SH168x10	1	226	378.0	359.09999999999997-396.90000000000003	540	0	0	0	0	0	0	0	0	P. aeruginosa
SH040321x2x62	SH169x32	0	2330	380.8	361.75999999999993-399.84	544	0	0	0	0	0	0	0	0	P. aeruginosa
SH040321x2x62	SH169x41	1	178	378.7	359.765-397.635	541	0	0	0	0	0	0	0	0	P. aeruginosa
SH040321x2x62	SH169x47	1	176	380.1	361.09499999999997-399.10499999999996	543	0	0	0	0	0	0	0	0	P. aeruginosa
SH040321x2x62	SH170321x1x02	0	182	18.9	17.955-19.845	27	0	0	0	0	0	0	0	0	P. aeruginosa
SH040321x2x62	SH170321x1x17	0	2323	22.4	21.279999999999998-23.52	32	0	0	0	0	0	0	0	0	P. aeruginosa
SH040321x2x62	SH170322x1x28	0	584	308.7	293.265-324.135	441	0	0	0	0	0	0	0	0	P. aeruginosa
SH040321x2x62	SH170322x1x35	1	193	309.4	293.92999999999995-324.87	442	0	0	0	0	0	0	0	0	P. aeruginosa
SH040321x2x62	SH170322x2x16	1	161	317.1	301.24499999999995-332.955	453	0	0	0	0	0	0	0	0	P. aeruginosa
SH040321x2x62	SH171220x2x60	0	218	183.4	174.22999999999996-192.57	262	0	0	0	0	0	0	0	0	P. aeruginosa
SH040321x2x62	SH171220x2x62	0	210	30.8	29.259999999999994-32.339999999999996	44	0	0	0	0	0	0	0	0	P. aeruginosa
SH040321x2x62	SH171x62	1	258	384.3	365.0849999999999-403.515	549	0	0	0	0	0	0	0	0	P. aeruginosa
SH040321x2x62	SH174x39	0	451	387.8	368.4099999999999-407.19	554	0	0	0	0	0	0	0	0	P. aeruginosa
SH040321x2x62	SH180x60	1	188	401.8	381.7099999999999-421.89	574	0	0	0	0	0	0	0	0	P. aeruginosa
SH040321x2x62	SH181120x2x71xr2	0	178	51.1	48.544999999999995-53.654999999999994	73	0	0	0	0	0	0	0	0	P. aeruginosa
SH040321x2x62	SH181120x2x82	0	179	43.4	41.23-45.57	62	0	0	0	0	0	0	0	0	P. aeruginosa
SH040321x2x62	SH200921x2x22	0	2324	166.6	158.26999999999998-174.93	238	0	0	0	0	0	0	0	0	P. aeruginosa
SH040321x2x62	SH200921x2x38	0	2327	166.6	158.26999999999998-174.93	238	0	0	0	0	0	0	0	0	P. aeruginosa
SH040321x2x62	SH200x20	1	183	451.5	428.9249999999999-474.075	645	0	0	0	0	0	0	0	0	P. aeruginosa
SH040321x2x62	SH200x26	1	208	451.5	428.9249999999999-474.075	645	0	0	0	0	0	0	0	0	P. aeruginosa
SH040321x2x62	SH202x57	0	4290	455.7	432.91499999999996-478.485	651	0	0	0	0	0	0	0	0	P. aeruginosa
SH040321x2x62	SH203x17	0	2392	457.8	434.9099999999999-480.69	654	0	0	0	0	0	0	0	0	P. aeruginosa
SH040321x2x62	SH204x50	0	2455	461.3	438.23499999999996-484.36499999999995	659	0	0	0	0	0	0	0	0	P. aeruginosa
SH040321x2x62	SH211020x1x10	0	185	149.8	142.30999999999997-157.29	214	0	0	0	0	0	0	0	0	P. aeruginosa
SH040321x2x62	SH213x49	0	2366	480.9	456.85499999999996-504.945	687	0	0	0	0	0	0	0	0	P. aeruginosa
SH040321x2x62	SH213x51	0	2366	480.9	456.85499999999996-504.945	687	0	0	0	0	0	0	0	0	P. aeruginosa
SH040321x2x62	SH215x28	0	2366	484.4	460.17999999999995-508.62	692	0	0	0	0	0	0	0	0	P. aeruginosa
SH040321x2x62	SH216x41	1	154	487.2	462.84-511.56	696	0	0	0	0	0	0	0	0	P. aeruginosa
SH040321x2x62	SH216x61	1	182	485.8	461.50999999999993-510.09	694	0	0	0	0	0	0	0	0	P. aeruginosa
SH040321x2x62	SH217x30	1	179	488.6	464.16999999999996-513.03	698	0	0	0	0	0	0	0	0	P. aeruginosa
SH040321x2x62	SH217x32	1	186	485.8	461.50999999999993-510.09	694	0	0	0	0	0	0	0	0	P. aeruginosa
SH040321x2x62	SH220422x1x82	1	181	336.7	319.86499999999995-353.535	481	0	0	0	0	0	0	0	0	P. aeruginosa
SH040321x2x62	SH220422x2x08	1	216	338.1	321.19499999999994-355.005	483	0	0	0	0	0	0	0	0	P. aeruginosa
SH040321x2x62	SH220422x2x15	0	4294	338.1	321.19499999999994-355.005	483	0	0	0	0	0	0	0	0	P. aeruginosa
SH040321x2x62	SH220921x1x46	1	167	178.5	169.575-187.425	255	0	0	0	0	0	0	1	1	P. aeruginosa
SH040321x2x62	SH220921x1x58	0	200	178.5	169.575-187.425	255	0	0	0	0	0	0	0	0	P. aeruginosa
SH040321x2x62	SH220921x1x60	1	168	178.5	169.575-187.425	255	0	0	0	0	0	0	1	1	P. aeruginosa
SH040321x2x62	SH220921x1x66	1	169	178.5	169.575-187.425	255	0	0	0	0	0	0	1	1	P. aeruginosa
SH040321x2x62	SH220921x2x32	0	2311	184.8	175.55999999999997-194.04	264	0	0	0	0	0	0	0	0	P. aeruginosa
SH040321x2x62	SH220921x2x60	1	166	186.2	176.89-195.51	266	0	0	0	0	0	0	1	1	P. aeruginosa
SH040321x2x62	SH220921x2x85	1	174	189.0	179.54999999999998-198.45000000000002	270	0	0	0	0	0	0	0	1	P. aeruginosa
SH040321x2x62	SH221020x2x17	0	4279	197.4	187.52999999999997-207.26999999999998	282	0	0	0	0	0	0	0	0	P. aeruginosa
SH040321x2x62	SH222x22	1	177	499.1	474.1449999999999-524.055	713	0	0	0	0	0	0	0	0	P. aeruginosa
SH040321x2x62	SH222x62	1	176	498.4	473.47999999999996-523.32	712	0	0	0	0	0	0	0	0	P. aeruginosa
SH040321x2x62	SH225x10	0	2375	502.6	477.46999999999997-527.73	718	0	0	0	0	0	0	0	0	P. aeruginosa
SH040321x2x62	SH225x15	1	195	504.7	479.465-529.9350000000001	721	0	0	0	0	0	0	0	0	P. aeruginosa
SH040321x2x62	SH226x09	0	2335	505.4	480.12999999999994-530.67	722	0	0	0	0	0	0	0	0	P. aeruginosa
SH040321x2x62	SH230321x2x14	0	10543	49.0	46.55-51.45	70	0	0	0	0	0	0	0	0	P. aeruginosa
SH040321x2x62	SH230321x2x84	0	177	56.0	53.199999999999996-58.800000000000004	80	0	0	0	0	0	0	0	0	P. aeruginosa
SH040321x2x62	SH230920x1x72	0	162	93.8	89.11-98.49	134	0	0	0	0	0	0	0	0	P. aeruginosa
SH040321x2x62	SH230920x2x86	0	173	74.89999999999999	71.15499999999999-78.645	107	0	0	0	0	0	0	0	0	P. aeruginosa
SH040321x2x62	SH232x54	0	2335	518.6999999999999	492.76499999999993-544.635	741	0	0	0	0	0	0	0	0	P. aeruginosa
SH040321x2x62	SH238x31	1	175	534.1	507.395-560.8050000000001	763	0	0	0	0	0	0	0	0	P. aeruginosa
SH040321x2x62	SH250322x1x67	1	172	327.6	311.21999999999997-343.97999999999996	468	0	0	0	0	0	0	0	0	P. aeruginosa
SH040321x2x62	SH250322x1x70	1	233	328.3	311.88499999999993-344.715	469	0	0	0	0	0	0	0	0	P. aeruginosa
SH040321x2x62	SH260321x2x83	0	179	70.0	66.5-73.5	100	0	0	0	0	0	0	0	0	P. aeruginosa
SH040321x2x62	SH280122x2x14	1	180	282.1	267.99499999999995-296.205	403	0	0	0	0	0	0	0	0	P. aeruginosa
SH040321x2x62	SH280122x2x86	1	161	288.4	273.97999999999996-302.82	412	0	0	0	0	0	0	0	0	P. aeruginosa
SH040321x2x62	SH300920x1x79	0	2341	135.8	129.01-142.58999999999997	194	0	0	0	0	0	0	0	0	P. aeruginosa
SH040321x2x67	SH040321x2x71	0	2589	0.7	0.6649999999999999-0.735	1	0	0	0	0	0	0	0	0	P. aeruginosa
SH040321x2x67	SH050122x2x67	0	2536	263.9	250.70499999999996-277.09499999999997	377	0	0	0	0	0	0	0	0	P. aeruginosa
SH040321x2x67	SH050122x2x94	0	446	265.3	252.035-278.565	379	0	0	0	0	0	0	0	0	P. aeruginosa
SH040321x2x67	SH060521x1x17	1	46	85.39999999999999	81.12999999999998-89.67	122	0	0	0	1	0	1	1	1	P. aeruginosa
SH040321x2x67	SH060521x1x50	0	6939	86.8	82.46-91.14	124	0	0	0	0	0	0	0	0	P. aeruginosa
SH040321x2x67	SH061021x2x19	0	465	196.7	186.86499999999998-206.535	281	0	0	0	0	0	0	0	0	P. aeruginosa
SH040321x2x67	SH061021x2x39	1	41	198.1	188.195-208.005	283	0	0	0	1	0	0	0	1	P. aeruginosa
SH040321x2x67	SH081020x1x81	1	14	62.3	59.184999999999995-65.415	89	0	1	1	1	1	1	1	1	P. aeruginosa
SH040321x2x67	SH081020x1x82	1	11	62.99999999999999	59.84999999999999-66.14999999999999	90	0	1	1	1	0	1	1	1	P. aeruginosa
SH040321x2x67	SH081020x2x71	0	407	170.8	162.25999999999996-179.34	244	0	0	0	0	0	0	0	0	P. aeruginosa
SH040321x2x67	SH081020x2x84	1	68	162.4	154.27999999999997-170.51999999999998	232	0	0	0	1	0	0	1	1	P. aeruginosa
SH040321x2x67	SH090321x1x44	0	495	2.1	1.9949999999999997-2.2049999999999996	3	0	0	0	0	0	0	0	0	P. aeruginosa
SH040321x2x67	SH150921x1x83	0	2571	140.0	133.0-147.0	200	0	0	0	0	0	0	0	0	P. aeruginosa
SH040321x2x67	SH161121x2x74	0	10673	232.4	220.77999999999997-244.01999999999998	332	0	0	0	0	0	0	0	0	P. aeruginosa
SH040321x2x67	SH162x51	0	435	358.4	340.47999999999996-376.32	512	0	0	0	0	0	0	0	0	P. aeruginosa
SH040321x2x67	SH164x36	0	506	361.9	343.80499999999995-379.995	517	0	0	0	0	0	0	0	0	P. aeruginosa
SH040321x2x67	SH164x40	0	611	359.8	341.80999999999995-377.78999999999996	514	0	0	0	0	0	0	0	0	P. aeruginosa
SH040321x2x67	SH165x36	0	438	366.1	347.79499999999996-384.405	523	0	0	0	0	0	0	0	0	P. aeruginosa
SH040321x2x67	SH167x55	0	435	369.6	351.11999999999995-388.08	528	0	0	0	0	0	0	0	0	P. aeruginosa
SH040321x2x67	SH168x10	0	489	374.5	355.775-393.225	535	0	0	0	0	0	0	0	0	P. aeruginosa
SH040321x2x67	SH169x32	0	2575	377.3	358.43499999999995-396.16499999999996	539	0	0	0	0	0	0	0	0	P. aeruginosa
SH040321x2x67	SH169x41	0	436	375.2	356.44-393.96	536	0	0	0	0	0	0	0	0	P. aeruginosa
SH040321x2x67	SH169x47	0	437	376.6	357.7699999999999-395.43	538	0	0	0	0	0	0	0	0	P. aeruginosa
SH040321x2x67	SH170321x1x02	0	442	15.4	14.629999999999997-16.169999999999998	22	0	0	0	0	0	0	0	0	P. aeruginosa
SH040321x2x67	SH170321x1x17	0	2570	18.9	17.955-19.845	27	0	0	0	0	0	0	0	0	P. aeruginosa
SH040321x2x67	SH170322x1x28	0	458	305.2	289.94-320.46	436	0	0	0	0	0	0	0	0	P. aeruginosa
SH040321x2x67	SH170322x1x35	1	37	305.9	290.60499999999996-321.195	437	0	0	0	1	0	0	0	0	P. aeruginosa
SH040321x2x67	SH170322x2x16	0	421	313.6	297.91999999999996-329.28	448	0	0	0	0	0	0	0	0	P. aeruginosa
SH040321x2x67	SH171220x2x60	1	122	186.9	177.55499999999998-196.24499999999998	267	0	0	0	0	0	0	1	1	P. aeruginosa
SH040321x2x67	SH171220x2x62	0	55	34.3	32.584999999999994-36.015	49	0	0	0	1	0	0	0	0	P. aeruginosa
SH040321x2x67	SH171x62	0	522	380.8	361.75999999999993-399.84	544	0	0	0	0	0	0	0	0	P. aeruginosa
SH040321x2x67	SH174x39	1	294	384.3	365.0849999999999-403.515	549	0	0	0	0	0	0	0	0	P. aeruginosa
SH040321x2x67	SH180x60	1	31	398.3	378.38499999999993-418.215	569	0	0	0	1	0	0	0	0	P. aeruginosa
SH040321x2x67	SH181120x2x71xr2	0	437	54.6	51.86999999999999-57.33	78	0	0	0	0	0	0	0	0	P. aeruginosa
SH040321x2x67	SH181120x2x82	1	23	46.9	44.555-49.245	67	0	0	1	1	1	1	1	1	P. aeruginosa
SH040321x2x67	SH200921x2x22	0	2571	163.1	154.945-171.255	233	0	0	0	0	0	0	0	0	P. aeruginosa
SH040321x2x67	SH200921x2x38	0	2574	163.1	154.945-171.255	233	0	0	0	0	0	0	0	0	P. aeruginosa
SH040321x2x67	SH200x20	1	13	448.0	425.59999999999997-470.40000000000003	640	0	1	1	1	0	0	0	0	P. aeruginosa
SH040321x2x67	SH200x26	1	58	448.0	425.59999999999997-470.40000000000003	640	0	0	0	1	0	0	0	0	P. aeruginosa
SH040321x2x67	SH202x57	0	4532	452.2	429.59-474.81	646	0	0	0	0	0	0	0	0	P. aeruginosa
SH040321x2x67	SH203x17	0	2643	454.3	431.5849999999999-477.015	649	0	0	0	0	0	0	0	0	P. aeruginosa
SH040321x2x67	SH204x50	0	2703	457.8	434.9099999999999-480.69	654	0	0	0	0	0	0	0	0	P. aeruginosa
SH040321x2x67	SH211020x1x10	0	445	153.3	145.635-160.96499999999997	219	0	0	0	0	0	0	0	0	P. aeruginosa
SH040321x2x67	SH213x49	0	2614	477.4	453.53-501.27	682	0	0	0	0	0	0	0	0	P. aeruginosa
SH040321x2x67	SH213x51	0	2614	477.4	453.53-501.27	682	0	0	0	0	0	0	0	0	P. aeruginosa
SH040321x2x67	SH215x28	0	2614	480.9	456.85499999999996-504.945	687	0	0	0	0	0	0	0	0	P. aeruginosa
SH040321x2x67	SH216x41	1	413	483.7	459.515-507.885	691	0	0	0	0	0	0	0	0	P. aeruginosa
SH040321x2x67	SH216x61	1	443	482.3	458.18499999999995-506.41499999999996	689	0	0	0	0	0	0	0	0	P. aeruginosa
SH040321x2x67	SH217x30	1	75	485.1	460.84499999999997-509.35499999999996	693	0	0	0	1	0	0	0	0	P. aeruginosa
SH040321x2x67	SH217x32	1	447	482.3	458.18499999999995-506.41499999999996	689	0	0	0	0	0	0	0	0	P. aeruginosa
SH040321x2x67	SH220422x1x82	0	441	333.2	316.53999999999996-349.86	476	0	0	0	0	0	0	0	0	P. aeruginosa
SH040321x2x67	SH220422x2x08	1	139	334.6	317.86999999999995-351.33	478	0	0	0	0	0	0	0	0	P. aeruginosa
SH040321x2x67	SH220422x2x15	0	4296	334.6	317.86999999999995-351.33	478	0	0	0	0	0	0	0	0	P. aeruginosa
SH040321x2x67	SH220921x1x46	0	426	175.0	166.25-183.75	250	0	0	0	0	0	0	0	0	P. aeruginosa
SH040321x2x67	SH220921x1x58	0	463	175.0	166.25-183.75	250	0	0	0	0	0	0	0	0	P. aeruginosa
SH040321x2x67	SH220921x1x60	0	427	175.0	166.25-183.75	250	0	0	0	0	0	0	0	0	P. aeruginosa
SH040321x2x67	SH220921x1x66	0	428	175.0	166.25-183.75	250	0	0	0	0	0	0	0	0	P. aeruginosa
SH040321x2x67	SH220921x2x32	0	2557	181.3	172.23499999999999-190.36499999999998	259	0	0	0	0	0	0	0	0	P. aeruginosa
SH040321x2x67	SH220921x2x60	0	426	182.7	173.56499999999997-191.835	261	0	0	0	0	0	0	0	0	P. aeruginosa
SH040321x2x67	SH220921x2x85	0	432	185.5	176.225-194.775	265	0	0	0	0	0	0	0	0	P. aeruginosa
SH040321x2x67	SH221020x2x17	0	4519	200.9	190.85499999999996-210.945	287	0	0	0	0	0	0	0	0	P. aeruginosa
SH040321x2x67	SH222x22	1	72	495.6	470.81999999999994-520.38	708	0	0	0	1	0	0	0	0	P. aeruginosa
SH040321x2x67	SH222x62	1	71	494.9	470.155-519.645	707	0	0	0	1	0	0	0	0	P. aeruginosa
SH040321x2x67	SH225x10	0	2383	499.1	474.1449999999999-524.055	713	0	0	0	0	0	0	0	0	P. aeruginosa
SH040321x2x67	SH225x15	1	44	501.2	476.14-526.26	716	0	0	0	1	0	0	0	0	P. aeruginosa
SH040321x2x67	SH226x09	0	2342	501.9	476.80499999999995-526.995	717	0	0	0	0	0	0	0	0	P. aeruginosa
SH040321x2x67	SH230321x2x14	0	10784	45.5	43.225-47.775	65	0	0	0	0	0	0	0	0	P. aeruginosa
SH040321x2x67	SH230321x2x84	0	437	52.5	49.875-55.125	75	0	0	0	0	0	0	0	0	P. aeruginosa
SH040321x2x67	SH230920x1x72	0	421	97.3	92.43499999999999-102.165	139	0	0	0	0	0	0	0	0	P. aeruginosa
SH040321x2x67	SH230920x2x86	0	432	78.39999999999999	74.47999999999999-82.32	112	0	0	0	0	0	0	0	0	P. aeruginosa
SH040321x2x67	SH232x54	0	2342	515.1999999999999	489.4399999999999-540.9599999999999	736	0	0	0	0	0	0	0	0	P. aeruginosa
SH040321x2x67	SH238x31	1	95	530.6	504.07-557.13	758	0	0	0	1	0	0	0	0	P. aeruginosa
SH040321x2x67	SH250322x1x67	0	429	324.1	307.8949999999999-340.305	463	0	0	0	0	0	0	0	0	P. aeruginosa
SH040321x2x67	SH250322x1x70	0	491	324.8	308.55999999999995-341.03999999999996	464	0	0	0	0	0	0	0	0	P. aeruginosa
SH040321x2x67	SH260321x2x83	1	10	66.5	63.175-69.825	95	0	1	1	1	0	1	1	1	P. aeruginosa
SH040321x2x67	SH280122x2x14	1	76	278.6	264.66999999999996-292.53	398	0	0	0	1	0	0	0	0	P. aeruginosa
SH040321x2x67	SH280122x2x86	0	421	284.9	270.655-299.145	407	0	0	0	0	0	0	0	0	P. aeruginosa
SH040321x2x67	SH300920x1x79	0	2588	139.3	132.33499999999998-146.265	199	0	0	0	0	0	0	0	0	P. aeruginosa
SH040321x2x71	SH050122x2x67	1	235	263.2	250.03999999999996-276.36	376	0	0	0	0	0	0	0	0	P. aeruginosa
SH040321x2x71	SH050122x2x94	0	2349	264.6	251.36999999999995-277.83	378	0	0	0	0	0	0	0	0	P. aeruginosa
SH040321x2x71	SH060521x1x17	0	2623	84.69999999999999	80.46499999999999-88.93499999999999	121	0	0	0	0	0	0	0	0	P. aeruginosa
SH040321x2x71	SH060521x1x50	0	5817	86.1	81.79499999999999-90.405	123	0	0	0	0	0	0	0	0	P. aeruginosa
SH040321x2x71	SH061021x2x19	0	2344	196.0	186.2-205.8	280	0	0	0	0	0	0	0	0	P. aeruginosa
SH040321x2x71	SH061021x2x39	0	2618	197.4	187.52999999999997-207.26999999999998	282	0	0	0	0	0	0	0	0	P. aeruginosa
SH040321x2x71	SH081020x1x81	0	2605	62.99999999999999	59.84999999999999-66.14999999999999	90	0	0	0	0	0	0	0	0	P. aeruginosa
SH040321x2x71	SH081020x1x82	0	2602	63.7	60.51499999999999-66.885	91	0	0	0	0	0	0	0	0	P. aeruginosa
SH040321x2x71	SH081020x2x71	0	2334	171.5	162.92499999999998-180.07500000000002	245	0	0	0	0	0	0	0	0	P. aeruginosa
SH040321x2x71	SH081020x2x84	0	2646	163.1	154.945-171.255	233	0	0	0	0	0	0	0	0	P. aeruginosa
SH040321x2x71	SH090321x1x44	0	2377	2.8	2.6599999999999997-2.94	4	0	0	0	0	0	0	0	0	P. aeruginosa
SH040321x2x71	SH150921x1x83	1	93	139.3	132.33499999999998-146.265	199	0	0	0	1	0	0	1	1	P. aeruginosa
SH040321x2x71	SH161121x2x74	0	9656	231.7	220.11499999999998-243.285	331	0	0	0	0	0	0	0	0	P. aeruginosa
SH040321x2x71	SH162x51	0	2334	357.7	339.815-375.585	511	0	0	0	0	0	0	0	0	P. aeruginosa
SH040321x2x71	SH164x36	0	2405	361.2	343.14-379.26	516	0	0	0	0	0	0	0	0	P. aeruginosa
SH040321x2x71	SH164x40	0	2505	359.1	341.1449999999999-377.055	513	0	0	0	0	0	0	0	0	P. aeruginosa
SH040321x2x71	SH165x36	0	2338	365.4	347.12999999999994-383.67	522	0	0	0	0	0	0	0	0	P. aeruginosa
SH040321x2x71	SH167x55	0	2334	368.9	350.455-387.34499999999997	527	0	0	0	0	0	0	0	0	P. aeruginosa
SH040321x2x71	SH168x10	0	2387	373.8	355.10999999999996-392.48999999999995	534	0	0	0	0	0	0	0	0	P. aeruginosa
SH040321x2x71	SH169x32	1	129	376.6	357.7699999999999-395.43	538	0	0	0	0	0	0	0	0	P. aeruginosa
SH040321x2x71	SH169x41	0	2338	374.5	355.775-393.225	535	0	0	0	0	0	0	0	0	P. aeruginosa
SH040321x2x71	SH169x47	0	2336	375.9	357.10499999999996-394.695	537	0	0	0	0	0	0	0	0	P. aeruginosa
SH040321x2x71	SH170321x1x02	0	2340	14.7	13.964999999999998-15.435	21	0	0	0	0	0	0	0	0	P. aeruginosa
SH040321x2x71	SH170321x1x17	0	95	18.2	17.29-19.11	26	0	0	0	1	0	0	0	0	P. aeruginosa
SH040321x2x71	SH170322x1x28	0	3015	304.5	289.275-319.725	435	0	0	0	0	0	0	0	0	P. aeruginosa
SH040321x2x71	SH170322x1x35	0	2613	305.2	289.94-320.46	436	0	0	0	0	0	0	0	0	P. aeruginosa
SH040321x2x71	SH170322x2x16	0	2321	312.9	297.25499999999994-328.545	447	0	0	0	0	0	0	0	0	P. aeruginosa
SH040321x2x71	SH171220x2x60	0	2640	187.6	178.22-196.98	268	0	0	0	0	0	0	0	0	P. aeruginosa
SH040321x2x71	SH171220x2x62	0	2629	35.0	33.25-36.75	50	0	0	0	0	0	0	0	0	P. aeruginosa
SH040321x2x71	SH171x62	0	2418	380.1	361.09499999999997-399.10499999999996	543	0	0	0	0	0	0	0	0	P. aeruginosa
SH040321x2x71	SH174x39	0	2869	383.6	364.41999999999996-402.78	548	0	0	0	0	0	0	0	0	P. aeruginosa
SH040321x2x71	SH180x60	0	2606	397.6	377.71999999999997-417.47999999999996	568	0	0	0	0	0	0	0	0	P. aeruginosa
SH040321x2x71	SH181120x2x71xr2	0	2339	55.3	52.535-58.065	79	0	0	0	0	0	0	0	0	P. aeruginosa
SH040321x2x71	SH181120x2x82	0	2599	47.6	45.21999999999999-49.98	68	0	0	0	0	0	0	0	0	P. aeruginosa
SH040321x2x71	SH200921x2x22	1	95	162.4	154.27999999999997-170.51999999999998	232	0	0	0	1	0	0	1	1	P. aeruginosa
SH040321x2x71	SH200921x2x38	1	95	162.4	154.27999999999997-170.51999999999998	232	0	0	0	1	0	0	1	1	P. aeruginosa
SH040321x2x71	SH200x20	0	2603	447.3	424.93499999999995-469.66499999999996	639	0	0	0	0	0	0	0	0	P. aeruginosa
SH040321x2x71	SH200x26	0	2631	447.3	424.93499999999995-469.66499999999996	639	0	0	0	0	0	0	0	0	P. aeruginosa
SH040321x2x71	SH202x57	0	2744	451.5	428.9249999999999-474.075	645	0	0	0	0	0	0	0	0	P. aeruginosa
SH040321x2x71	SH203x17	1	195	453.6	430.91999999999996-476.28	648	0	0	0	0	0	0	0	0	P. aeruginosa
SH040321x2x71	SH204x50	1	233	457.1	434.24499999999995-479.955	653	0	0	0	0	0	0	0	0	P. aeruginosa
SH040321x2x71	SH211020x1x10	0	2348	154.0	146.29999999999998-161.70000000000002	220	0	0	0	0	0	0	0	0	P. aeruginosa
SH040321x2x71	SH213x49	1	161	476.7	452.86499999999995-500.535	681	0	0	0	0	0	0	0	0	P. aeruginosa
SH040321x2x71	SH213x51	1	161	476.7	452.86499999999995-500.535	681	0	0	0	0	0	0	0	0	P. aeruginosa
SH040321x2x71	SH215x28	1	161	480.2	456.18999999999994-504.21000000000004	686	0	0	0	0	0	0	0	0	P. aeruginosa
SH040321x2x71	SH216x41	0	2294	483.0	458.8499999999999-507.15	690	0	0	0	0	0	0	0	0	P. aeruginosa
SH040321x2x71	SH216x61	0	2346	481.6	457.5199999999999-505.68	688	0	0	0	0	0	0	0	0	P. aeruginosa
SH040321x2x71	SH217x30	0	2598	484.4	460.17999999999995-508.62	692	0	0	0	0	0	0	0	0	P. aeruginosa
SH040321x2x71	SH217x32	0	2350	481.6	457.5199999999999-505.68	688	0	0	0	0	0	0	0	0	P. aeruginosa
SH040321x2x71	SH220422x1x82	0	2344	332.5	315.875-349.125	475	0	0	0	0	0	0	0	0	P. aeruginosa
SH040321x2x71	SH220422x2x08	0	2638	333.9	317.205-350.59499999999997	477	0	0	0	0	0	0	0	0	P. aeruginosa
SH040321x2x71	SH220422x2x15	0	2738	333.9	317.205-350.59499999999997	477	0	0	0	0	0	0	0	0	P. aeruginosa
SH040321x2x71	SH220921x1x46	0	2327	174.3	165.58499999999998-183.015	249	0	0	0	0	0	0	0	0	P. aeruginosa
SH040321x2x71	SH220921x1x58	0	2345	174.3	165.58499999999998-183.015	249	0	0	0	0	0	0	0	0	P. aeruginosa
SH040321x2x71	SH220921x1x60	0	2326	174.3	165.58499999999998-183.015	249	0	0	0	0	0	0	0	0	P. aeruginosa
SH040321x2x71	SH220921x1x66	0	2327	174.3	165.58499999999998-183.015	249	0	0	0	0	0	0	0	0	P. aeruginosa
SH040321x2x71	SH220921x2x32	1	81	180.6	171.57-189.63	258	0	0	0	1	0	0	1	1	P. aeruginosa
SH040321x2x71	SH220921x2x60	0	2326	182.0	172.9-191.1	260	0	0	0	0	0	0	0	0	P. aeruginosa
SH040321x2x71	SH220921x2x85	0	2334	184.8	175.55999999999997-194.04	264	0	0	0	0	0	0	0	0	P. aeruginosa
SH040321x2x71	SH221020x2x17	0	2732	201.6	191.51999999999998-211.68	288	0	0	0	0	0	0	0	0	P. aeruginosa
SH040321x2x71	SH222x22	0	2597	494.9	470.155-519.645	707	0	0	0	0	0	0	0	0	P. aeruginosa
SH040321x2x71	SH222x62	0	2596	494.2	469.48999999999995-518.91	706	0	0	0	0	0	0	0	0	P. aeruginosa
SH040321x2x71	SH225x10	1	146	498.4	473.47999999999996-523.32	712	0	0	0	0	0	0	0	0	P. aeruginosa
SH040321x2x71	SH225x15	0	2605	500.5	475.4749999999999-525.525	715	0	0	0	0	0	0	0	0	P. aeruginosa
SH040321x2x71	SH226x09	1	106	501.2	476.14-526.26	716	0	0	0	0	0	0	0	0	P. aeruginosa
SH040321x2x71	SH230321x2x14	0	9782	44.8	42.559999999999995-47.04	64	0	0	0	0	0	0	0	0	P. aeruginosa
SH040321x2x71	SH230321x2x84	0	2339	51.8	49.209999999999994-54.39	74	0	0	0	0	0	0	0	0	P. aeruginosa
SH040321x2x71	SH230920x1x72	0	2321	98.0	93.1-102.9	140	0	0	0	0	0	0	0	0	P. aeruginosa
SH040321x2x71	SH230920x2x86	0	2337	79.1	75.145-83.05499999999999	113	0	0	0	0	0	0	0	0	P. aeruginosa
SH040321x2x71	SH232x54	1	106	514.5	488.775-540.225	735	0	0	0	0	0	0	0	0	P. aeruginosa
SH040321x2x71	SH238x31	0	2595	529.9	503.405-556.395	757	0	0	0	0	0	0	0	0	P. aeruginosa
SH040321x2x71	SH250322x1x67	0	2334	323.4	307.22999999999996-339.57	462	0	0	0	0	0	0	0	0	P. aeruginosa
SH040321x2x71	SH250322x1x70	0	2374	324.1	307.8949999999999-340.305	463	0	0	0	0	0	0	0	0	P. aeruginosa
SH040321x2x71	SH260321x2x83	0	2600	65.8	62.50999999999999-69.09	94	0	0	0	0	0	0	0	0	P. aeruginosa
SH040321x2x71	SH280122x2x14	0	2601	277.9	264.00499999999994-291.795	397	0	0	0	0	0	0	0	0	P. aeruginosa
SH040321x2x71	SH280122x2x86	0	2321	284.2	269.98999999999995-298.41	406	0	0	0	0	0	0	0	0	P. aeruginosa
SH040321x2x71	SH300920x1x79	1	135	140.0	133.0-147.0	200	0	0	0	0	0	0	1	1	P. aeruginosa
SH050122x2x67	SH050122x2x94	0	2294	1.4	1.3299999999999998-1.47	2	0	0	0	0	0	0	0	0	P. aeruginosa
SH050122x2x67	SH060521x1x17	0	2570	178.5	169.575-187.425	255	0	0	0	0	0	0	0	0	P. aeruginosa
SH050122x2x67	SH060521x1x50	0	5762	177.1	168.24499999999998-185.955	253	0	0	0	0	0	0	0	0	P. aeruginosa
SH050122x2x67	SH061021x2x19	0	2291	67.19999999999999	63.83999999999999-70.55999999999999	96	0	0	0	0	0	0	0	0	P. aeruginosa
SH050122x2x67	SH061021x2x39	0	2564	65.8	62.50999999999999-69.09	94	0	0	0	0	0	0	0	0	P. aeruginosa
SH050122x2x67	SH081020x1x81	0	2549	326.2	309.89-342.51	466	0	0	0	0	0	0	0	0	P. aeruginosa
SH050122x2x67	SH081020x1x82	0	2548	326.9	310.55499999999995-343.245	467	0	0	0	0	0	0	0	0	P. aeruginosa
SH050122x2x67	SH081020x2x71	0	2281	434.7	412.965-456.435	621	0	0	0	0	0	0	0	0	P. aeruginosa
SH050122x2x67	SH081020x2x84	0	2590	426.3	404.98499999999996-447.61499999999995	609	0	0	0	0	0	0	0	0	P. aeruginosa
SH050122x2x67	SH090321x1x44	0	2324	266.0	252.7-279.3	380	0	0	0	0	0	0	0	0	P. aeruginosa
SH050122x2x67	SH150921x1x83	0	212	123.9	117.70499999999998-130.095	177	0	0	0	0	0	0	0	0	P. aeruginosa
SH050122x2x67	SH161121x2x74	0	9601	31.5	29.924999999999994-33.074999999999996	45	0	0	0	0	0	0	0	0	P. aeruginosa
SH050122x2x67	SH162x51	0	2281	94.5	89.77499999999999-99.22500000000001	135	0	0	0	0	0	0	0	0	P. aeruginosa
SH050122x2x67	SH164x36	0	2352	98.0	93.1-102.9	140	0	0	0	0	0	0	0	0	P. aeruginosa
SH050122x2x67	SH164x40	0	2447	95.9	91.10499999999999-100.695	137	0	0	0	0	0	0	0	0	P. aeruginosa
SH050122x2x67	SH165x36	0	2285	102.2	97.08999999999999-107.30999999999999	146	0	0	0	0	0	0	0	0	P. aeruginosa
SH050122x2x67	SH167x55	0	2281	105.7	100.41499999999998-110.985	151	0	0	0	0	0	0	0	0	P. aeruginosa
SH050122x2x67	SH168x10	0	2332	110.6	105.07-116.13	158	0	0	0	0	0	0	0	0	P. aeruginosa
SH050122x2x67	SH169x32	0	225	113.4	107.72999999999999-119.07	162	0	0	0	0	0	0	0	0	P. aeruginosa
SH050122x2x67	SH169x41	0	2285	111.3	105.735-116.865	159	0	0	0	0	0	0	0	0	P. aeruginosa
SH050122x2x67	SH169x47	0	2283	112.7	107.06499999999998-118.335	161	0	0	0	0	0	0	0	0	P. aeruginosa
SH050122x2x67	SH170321x1x02	0	2287	248.5	236.07499999999996-260.92499999999995	355	0	0	0	0	0	0	0	0	P. aeruginosa
SH050122x2x67	SH170321x1x17	1	213	245.0	232.74999999999997-257.25	350	0	0	0	0	0	0	0	1	P. aeruginosa
SH050122x2x67	SH170322x1x28	0	2958	41.3	39.23499999999999-43.365	59	0	0	0	0	0	0	0	0	P. aeruginosa
SH050122x2x67	SH170322x1x35	0	2559	42.0	39.9-44.1	60	0	0	0	0	0	0	0	0	P. aeruginosa
SH050122x2x67	SH170322x2x16	0	2270	49.7	47.214999999999996-52.184999999999995	71	0	0	0	0	0	0	0	0	P. aeruginosa
SH050122x2x67	SH171220x2x60	0	2583	450.8	428.25999999999993-473.34	644	0	0	0	0	0	0	0	0	P. aeruginosa
SH050122x2x67	SH171220x2x62	0	2574	298.2	283.28999999999996-313.11	426	0	0	0	0	0	0	0	0	P. aeruginosa
SH050122x2x67	SH171x62	0	2362	116.9	111.05499999999999-122.74499999999999	167	0	0	0	0	0	0	0	0	P. aeruginosa
SH050122x2x67	SH174x39	0	2812	120.4	114.37999999999998-126.42	172	0	0	0	0	0	0	0	0	P. aeruginosa
SH050122x2x67	SH180x60	0	2553	134.4	127.67999999999998-141.11999999999998	192	0	0	0	0	0	0	0	0	P. aeruginosa
SH050122x2x67	SH181120x2x71xr2	0	2286	318.5	302.575-334.425	455	0	0	0	0	0	0	0	0	P. aeruginosa
SH050122x2x67	SH181120x2x82	0	2543	310.8	295.25999999999993-326.34	444	0	0	0	0	0	0	0	0	P. aeruginosa
SH050122x2x67	SH200921x2x22	0	214	100.8	95.75999999999999-105.84	144	0	0	0	0	0	0	0	0	P. aeruginosa
SH050122x2x67	SH200921x2x38	0	216	100.8	95.75999999999999-105.84	144	0	0	0	0	0	0	0	0	P. aeruginosa
SH050122x2x67	SH200x20	0	2550	184.1	174.89499999999998-193.305	263	0	0	0	0	0	0	0	0	P. aeruginosa
SH050122x2x67	SH200x26	0	2577	184.1	174.89499999999998-193.305	263	0	0	0	0	0	0	0	0	P. aeruginosa
SH050122x2x67	SH202x57	0	2686	188.3	178.88499999999996-197.715	269	0	0	0	0	0	0	0	0	P. aeruginosa
SH050122x2x67	SH203x17	0	293	190.4	180.87999999999997-199.92	272	0	0	0	0	0	0	0	0	P. aeruginosa
SH050122x2x67	SH204x50	0	350	193.9	184.20499999999996-203.595	277	0	0	0	0	0	0	0	0	P. aeruginosa
SH050122x2x67	SH211020x1x10	0	2293	417.2	396.34-438.06	596	0	0	0	0	0	0	0	0	P. aeruginosa
SH050122x2x67	SH213x49	0	260	213.5	202.825-224.175	305	0	0	0	0	0	0	0	0	P. aeruginosa
SH050122x2x67	SH213x51	0	260	213.5	202.825-224.175	305	0	0	0	0	0	0	0	0	P. aeruginosa
SH050122x2x67	SH215x28	0	260	217.0	206.14999999999998-227.85000000000002	310	0	0	0	0	0	0	0	0	P. aeruginosa
SH050122x2x67	SH216x41	0	2241	219.8	208.80999999999997-230.79	314	0	0	0	0	0	0	0	0	P. aeruginosa
SH050122x2x67	SH216x61	0	2291	218.4	207.47999999999996-229.32	312	0	0	0	0	0	0	0	0	P. aeruginosa
SH050122x2x67	SH217x30	0	2545	221.2	210.14-232.26	316	0	0	0	0	0	0	0	0	P. aeruginosa
SH050122x2x67	SH217x32	0	2295	218.4	207.47999999999996-229.32	312	0	0	0	0	0	0	0	0	P. aeruginosa
SH050122x2x67	SH220422x1x82	0	2289	69.3	65.835-72.765	99	0	0	0	0	0	0	0	0	P. aeruginosa
SH050122x2x67	SH220422x2x08	0	2584	70.69999999999999	67.16499999999999-74.23499999999999	101	0	0	0	0	0	0	0	0	P. aeruginosa
SH050122x2x67	SH220422x2x15	0	2688	70.69999999999999	67.16499999999999-74.23499999999999	101	0	0	0	0	0	0	0	0	P. aeruginosa
SH050122x2x67	SH220921x1x46	0	2272	88.89999999999999	84.45499999999998-93.345	127	0	0	0	0	0	0	0	0	P. aeruginosa
SH050122x2x67	SH220921x1x58	0	2292	88.89999999999999	84.45499999999998-93.345	127	0	0	0	0	0	0	0	0	P. aeruginosa
SH050122x2x67	SH220921x1x60	0	2273	88.89999999999999	84.45499999999998-93.345	127	0	0	0	0	0	0	0	0	P. aeruginosa
SH050122x2x67	SH220921x1x66	0	2274	88.89999999999999	84.45499999999998-93.345	127	0	0	0	0	0	0	0	0	P. aeruginosa
SH050122x2x67	SH220921x2x32	0	201	82.6	78.46999999999998-86.73	118	0	0	0	0	0	0	0	0	P. aeruginosa
SH050122x2x67	SH220921x2x60	0	2273	81.19999999999999	77.13999999999999-85.25999999999999	116	0	0	0	0	0	0	0	0	P. aeruginosa
SH050122x2x67	SH220921x2x85	0	2281	78.39999999999999	74.47999999999999-82.32	112	0	0	0	0	0	0	0	0	P. aeruginosa
SH050122x2x67	SH221020x2x17	0	2678	464.8	441.55999999999995-488.03999999999996	664	0	0	0	0	0	0	0	0	P. aeruginosa
SH050122x2x67	SH222x22	0	2544	231.7	220.11499999999998-243.285	331	0	0	0	0	0	0	0	0	P. aeruginosa
SH050122x2x67	SH222x62	0	2543	231.0	219.44999999999996-242.54999999999998	330	0	0	0	0	0	0	0	0	P. aeruginosa
SH050122x2x67	SH225x10	0	262	235.2	223.43999999999997-246.96	336	0	0	0	0	0	0	0	0	P. aeruginosa
SH050122x2x67	SH225x15	0	2555	237.3	225.43499999999997-249.165	339	0	0	0	0	0	0	0	0	P. aeruginosa
SH050122x2x67	SH226x09	1	222	238.0	226.09999999999997-249.89999999999998	340	0	0	0	0	0	0	0	1	P. aeruginosa
SH050122x2x67	SH230321x2x14	0	9730	218.4	207.47999999999996-229.32	312	0	0	0	0	0	0	0	0	P. aeruginosa
SH050122x2x67	SH230321x2x84	0	2286	211.4	200.82999999999996-221.97	302	0	0	0	0	0	0	0	0	P. aeruginosa
SH050122x2x67	SH230920x1x72	0	2268	361.2	343.14-379.26	516	0	0	0	0	0	0	0	0	P. aeruginosa
SH050122x2x67	SH230920x2x86	0	2281	342.3	325.18499999999995-359.41499999999996	489	0	0	0	0	0	0	0	0	P. aeruginosa
SH050122x2x67	SH232x54	1	222	251.3	238.73499999999999-263.865	359	0	0	0	0	0	0	0	1	P. aeruginosa
SH050122x2x67	SH238x31	0	2542	266.7	253.36499999999998-280.035	381	0	0	0	0	0	0	0	0	P. aeruginosa
SH050122x2x67	SH250322x1x67	0	2281	60.2	57.18999999999999-63.21	86	0	0	0	0	0	0	0	0	P. aeruginosa
SH050122x2x67	SH250322x1x70	0	2321	60.9	57.855-63.945	87	0	0	0	0	0	0	0	0	P. aeruginosa
SH050122x2x67	SH260321x2x83	0	2547	197.4	187.52999999999997-207.26999999999998	282	0	0	0	0	0	0	0	0	P. aeruginosa
SH050122x2x67	SH280122x2x14	0	2548	14.7	13.964999999999998-15.435	21	0	0	0	0	0	0	0	0	P. aeruginosa
SH050122x2x67	SH280122x2x86	0	2270	21.0	19.95-22.05	30	0	0	0	0	0	0	0	0	P. aeruginosa
SH050122x2x67	SH300920x1x79	1	234	403.2	383.03999999999996-423.36	576	0	0	0	0	0	0	0	0	P. aeruginosa
SH050122x2x94	SH060521x1x17	0	465	179.9	170.90499999999997-188.89499999999998	257	0	0	0	0	0	0	0	0	P. aeruginosa
SH050122x2x94	SH060521x1x50	0	6894	178.5	169.575-187.425	255	0	0	0	0	0	0	0	0	P. aeruginosa
SH050122x2x94	SH061021x2x19	0	209	68.6	65.16999999999999-72.03	98	0	0	0	0	0	0	0	0	P. aeruginosa
SH050122x2x94	SH061021x2x39	0	460	67.19999999999999	63.83999999999999-70.55999999999999	96	0	0	0	0	0	0	0	0	P. aeruginosa
SH050122x2x94	SH081020x1x81	0	449	327.6	311.21999999999997-343.97999999999996	468	0	0	0	0	0	0	0	0	P. aeruginosa
SH050122x2x94	SH081020x1x82	0	445	328.3	311.88499999999993-344.715	469	0	0	0	0	0	0	0	0	P. aeruginosa
SH050122x2x94	SH081020x2x71	1	173	436.1	414.29499999999996-457.905	623	0	0	0	0	0	0	0	0	P. aeruginosa
SH050122x2x94	SH081020x2x84	0	487	427.7	406.315-449.085	611	0	0	0	0	0	0	0	0	P. aeruginosa
SH050122x2x94	SH090321x1x44	1	238	267.4	254.02999999999997-280.77	382	0	0	0	0	0	0	0	0	P. aeruginosa
SH050122x2x94	SH150921x1x83	0	2331	125.3	119.035-131.565	179	0	0	0	0	0	0	0	0	P. aeruginosa
SH050122x2x94	SH161121x2x74	0	10703	32.9	31.254999999999995-34.545	47	0	0	0	0	0	0	0	0	P. aeruginosa
SH050122x2x94	SH162x51	0	176	93.1	88.445-97.755	133	0	0	0	0	0	0	0	0	P. aeruginosa
SH050122x2x94	SH164x36	0	246	96.6	91.77-101.42999999999999	138	0	0	0	0	0	0	0	0	P. aeruginosa
SH050122x2x94	SH164x40	0	353	94.5	89.77499999999999-99.22500000000001	135	0	0	0	0	0	0	0	0	P. aeruginosa
SH050122x2x94	SH165x36	0	180	100.8	95.75999999999999-105.84	144	0	0	0	0	0	0	0	0	P. aeruginosa
SH050122x2x94	SH167x55	0	176	104.3	99.085-109.515	149	0	0	0	0	0	0	0	0	P. aeruginosa
SH050122x2x94	SH168x10	0	230	109.2	103.73999999999998-114.66	156	0	0	0	0	0	0	0	0	P. aeruginosa
SH050122x2x94	SH169x32	0	2336	112.0	106.39999999999999-117.60000000000001	160	0	0	0	0	0	0	0	0	P. aeruginosa
SH050122x2x94	SH169x41	0	177	109.9	104.40499999999999-115.395	157	0	0	0	0	0	0	0	0	P. aeruginosa
SH050122x2x94	SH169x47	0	178	111.3	105.735-116.865	159	0	0	0	0	0	0	0	0	P. aeruginosa
SH050122x2x94	SH170321x1x02	1	24	249.9	237.40499999999997-262.395	357	0	0	1	1	0	0	0	1	P. aeruginosa
SH050122x2x94	SH170321x1x17	0	2330	246.4	234.07999999999996-258.71999999999997	352	0	0	0	0	0	0	0	0	P. aeruginosa
SH050122x2x94	SH170322x1x28	0	858	39.9	37.904999999999994-41.895	57	0	0	0	0	0	0	0	0	P. aeruginosa
SH050122x2x94	SH170322x1x35	0	455	40.6	38.56999999999999-42.629999999999995	58	0	0	0	0	0	0	0	0	P. aeruginosa
SH050122x2x94	SH170322x2x16	0	161	48.3	45.885-50.714999999999996	69	0	0	0	0	0	0	0	0	P. aeruginosa
SH050122x2x94	SH171220x2x60	0	481	452.2	429.59-474.81	646	0	0	0	0	0	0	0	0	P. aeruginosa
SH050122x2x94	SH171220x2x62	0	473	299.6	284.61999999999995-314.58	428	0	0	0	0	0	0	0	0	P. aeruginosa
SH050122x2x94	SH171x62	0	263	115.5	109.72499999999998-121.27499999999999	165	0	0	0	0	0	0	0	0	P. aeruginosa
SH050122x2x94	SH174x39	0	715	119.0	113.04999999999998-124.94999999999999	170	0	0	0	0	0	0	0	0	P. aeruginosa
SH050122x2x94	SH180x60	0	449	133.0	126.35-139.65	190	0	0	0	0	0	0	0	0	P. aeruginosa
SH050122x2x94	SH181120x2x71xr2	1	177	319.9	303.905-335.895	457	0	0	0	0	0	0	0	0	P. aeruginosa
SH050122x2x94	SH181120x2x82	0	441	312.2	296.59-327.81	446	0	0	0	0	0	0	0	0	P. aeruginosa
SH050122x2x94	SH200921x2x22	0	2331	102.2	97.08999999999999-107.30999999999999	146	0	0	0	0	0	0	0	0	P. aeruginosa
SH050122x2x94	SH200921x2x38	0	2334	102.2	97.08999999999999-107.30999999999999	146	0	0	0	0	0	0	0	0	P. aeruginosa
SH050122x2x94	SH200x20	0	446	182.7	173.56499999999997-191.835	261	0	0	0	0	0	0	0	0	P. aeruginosa
SH050122x2x94	SH200x26	0	474	182.7	173.56499999999997-191.835	261	0	0	0	0	0	0	0	0	P. aeruginosa
SH050122x2x94	SH202x57	0	4291	186.9	177.55499999999998-196.24499999999998	267	0	0	0	0	0	0	0	0	P. aeruginosa
SH050122x2x94	SH203x17	0	2403	189.0	179.54999999999998-198.45000000000002	270	0	0	0	0	0	0	0	0	P. aeruginosa
SH050122x2x94	SH204x50	0	2463	192.5	182.875-202.125	275	0	0	0	0	0	0	0	0	P. aeruginosa
SH050122x2x94	SH211020x1x10	1	47	418.6	397.66999999999996-439.53	598	0	0	0	1	0	0	0	0	P. aeruginosa
SH050122x2x94	SH213x49	0	2374	212.1	201.49499999999998-222.705	303	0	0	0	0	0	0	0	0	P. aeruginosa
SH050122x2x94	SH213x51	0	2374	212.1	201.49499999999998-222.705	303	0	0	0	0	0	0	0	0	P. aeruginosa
SH050122x2x94	SH215x28	0	2374	215.6	204.82-226.38	308	0	0	0	0	0	0	0	0	P. aeruginosa
SH050122x2x94	SH216x41	1	153	218.4	207.47999999999996-229.32	312	0	0	0	0	0	0	0	1	P. aeruginosa
SH050122x2x94	SH217x30	0	441	219.8	208.80999999999997-230.79	314	0	0	0	0	0	0	0	0	P. aeruginosa
SH050122x2x94	SH220422x1x82	1	9	67.89999999999999	64.505-71.29499999999999	97	1	1	1	1	0	1	1	1	P. aeruginosa
SH050122x2x94	SH220422x2x08	0	480	69.3	65.835-72.765	99	0	0	0	0	0	0	0	0	P. aeruginosa
SH050122x2x94	SH220422x2x15	0	4290	69.3	65.835-72.765	99	0	0	0	0	0	0	0	0	P. aeruginosa
SH050122x2x94	SH220921x1x46	0	166	90.3	85.785-94.815	129	0	0	0	0	0	0	0	0	P. aeruginosa
SH050122x2x94	SH220921x1x58	0	205	90.3	85.785-94.815	129	0	0	0	0	0	0	0	0	P. aeruginosa
SH050122x2x94	SH220921x1x60	0	167	90.3	85.785-94.815	129	0	0	0	0	0	0	0	0	P. aeruginosa
SH050122x2x94	SH220921x1x66	0	168	90.3	85.785-94.815	129	0	0	0	0	0	0	0	0	P. aeruginosa
SH050122x2x94	SH220921x2x32	0	2317	84.0	79.8-88.2	120	0	0	0	0	0	0	0	0	P. aeruginosa
SH050122x2x94	SH220921x2x60	0	166	82.6	78.46999999999998-86.73	118	0	0	0	0	0	0	0	0	P. aeruginosa
SH050122x2x94	SH220921x2x85	0	172	79.8	75.80999999999999-83.79	114	0	0	0	0	0	0	0	0	P. aeruginosa
SH050122x2x94	SH221020x2x17	0	4280	466.2	442.89-489.51	666	0	0	0	0	0	0	0	0	P. aeruginosa
SH050122x2x94	SH222x22	0	439	230.3	218.78499999999997-241.815	329	0	0	0	0	0	0	0	0	P. aeruginosa
SH050122x2x94	SH222x62	0	438	229.6	218.11999999999998-241.08	328	0	0	0	0	0	0	0	0	P. aeruginosa
SH050122x2x94	SH225x10	0	2379	233.8	222.10999999999999-245.48999999999998	334	0	0	0	0	0	0	0	0	P. aeruginosa
SH050122x2x94	SH225x15	0	459	235.9	224.10499999999996-247.695	337	0	0	0	0	0	0	0	0	P. aeruginosa
SH050122x2x94	SH226x09	0	2338	236.6	224.76999999999998-248.43	338	0	0	0	0	0	0	0	0	P. aeruginosa
SH050122x2x94	SH230321x2x14	0	10820	219.8	208.80999999999997-230.79	314	0	0	0	0	0	0	0	0	P. aeruginosa
SH050122x2x94	SH230321x2x84	1	19	212.8	202.15999999999997-223.44	304	0	1	1	1	0	0	0	1	P. aeruginosa
SH050122x2x94	SH230920x1x72	1	161	362.6	344.46999999999997-380.72999999999996	518	0	0	0	0	0	0	0	0	P. aeruginosa
SH050122x2x94	SH230920x2x86	1	173	343.7	326.515-360.885	491	0	0	0	0	0	0	0	0	P. aeruginosa
SH050122x2x94	SH232x54	0	2338	249.9	237.40499999999997-262.395	357	0	0	0	0	0	0	0	0	P. aeruginosa
SH050122x2x94	SH238x31	0	437	265.3	252.035-278.565	379	0	0	0	0	0	0	0	0	P. aeruginosa
SH050122x2x94	SH250322x1x67	0	171	58.8	55.85999999999999-61.74	84	0	0	0	0	0	0	0	0	P. aeruginosa
SH050122x2x94	SH250322x1x70	0	236	59.49999999999999	56.52499999999999-62.474999999999994	85	0	0	0	0	0	0	0	0	P. aeruginosa
SH050122x2x94	SH260321x2x83	0	442	198.8	188.85999999999999-208.73999999999998	284	0	0	0	0	0	0	0	0	P. aeruginosa
SH050122x2x94	SH280122x2x14	0	443	13.3	12.634999999999998-13.965	19	0	0	0	0	0	0	0	0	P. aeruginosa
SH050122x2x94	SH280122x2x86	0	161	19.6	18.619999999999997-20.58	28	0	0	0	0	0	0	0	0	P. aeruginosa
SH050122x2x94	SH300920x1x79	0	2348	404.6	384.36999999999995-424.83	578	0	0	0	0	0	0	0	0	P. aeruginosa
SH060521x1x17	SH060521x1x50	0	6974	1.4	1.3299999999999998-1.47	2	0	0	0	0	0	0	0	0	P. aeruginosa
SH060521x1x17	SH061021x2x19	0	487	111.3	105.735-116.865	159	0	0	0	0	0	0	0	0	P. aeruginosa
SH060521x1x17	SH061021x2x39	1	62	112.7	107.06499999999998-118.335	161	0	0	0	1	0	1	1	1	P. aeruginosa
SH060521x1x17	SH081020x1x81	1	49	147.7	140.31499999999997-155.085	211	0	0	0	1	0	0	1	1	P. aeruginosa
SH060521x1x17	SH081020x1x82	1	45	148.4	140.97999999999996-155.82	212	0	0	0	1	0	0	1	1	P. aeruginosa
SH060521x1x17	SH081020x2x71	0	427	256.2	243.39-269.01	366	0	0	0	0	0	0	0	0	P. aeruginosa
SH060521x1x17	SH081020x2x84	1	87	247.8	235.40999999999997-260.19	354	0	0	0	1	0	0	0	1	P. aeruginosa
SH060521x1x17	SH090321x1x44	0	515	87.5	83.125-91.875	125	0	0	0	0	0	0	0	0	P. aeruginosa
SH060521x1x17	SH150921x1x83	0	2603	54.6	51.86999999999999-57.33	78	0	0	0	0	0	0	0	0	P. aeruginosa
SH060521x1x17	SH161121x2x74	0	10700	147.0	139.65-154.35	210	0	0	0	0	0	0	0	0	P. aeruginosa
SH060521x1x17	SH162x51	0	455	273.0	259.34999999999997-286.65000000000003	390	0	0	0	0	0	0	0	0	P. aeruginosa
SH060521x1x17	SH164x36	0	525	276.5	262.675-290.325	395	0	0	0	0	0	0	0	0	P. aeruginosa
SH060521x1x17	SH164x40	0	632	274.4	260.67999999999995-288.12	392	0	0	0	0	0	0	0	0	P. aeruginosa
SH060521x1x17	SH165x36	0	459	280.7	266.66499999999996-294.735	401	0	0	0	0	0	0	0	0	P. aeruginosa
SH060521x1x17	SH167x55	0	455	284.2	269.98999999999995-298.41	406	0	0	0	0	0	0	0	0	P. aeruginosa
SH060521x1x17	SH168x10	0	509	289.1	274.645-303.55499999999995	413	0	0	0	0	0	0	0	0	P. aeruginosa
SH060521x1x17	SH169x32	0	2610	291.9	277.30499999999995-306.495	417	0	0	0	0	0	0	0	0	P. aeruginosa
SH060521x1x17	SH169x41	0	456	289.8	275.30999999999995-304.28999999999996	414	0	0	0	0	0	0	0	0	P. aeruginosa
SH060521x1x17	SH169x47	0	457	291.2	276.64-305.76	416	0	0	0	0	0	0	0	0	P. aeruginosa
SH060521x1x17	SH170321x1x02	0	461	70.0	66.5-73.5	100	0	0	0	0	0	0	0	0	P. aeruginosa
SH060521x1x17	SH170321x1x17	0	2602	66.5	63.175-69.825	95	0	0	0	0	0	0	0	0	P. aeruginosa
SH060521x1x17	SH170322x1x28	0	445	219.8	208.80999999999997-230.79	314	0	0	0	0	0	0	0	0	P. aeruginosa
SH060521x1x17	SH170322x1x35	1	56	220.5	209.475-231.525	315	0	0	0	1	0	0	0	1	P. aeruginosa
SH060521x1x17	SH170322x2x16	0	441	228.2	216.79-239.60999999999999	326	0	0	0	0	0	0	0	0	P. aeruginosa
SH060521x1x17	SH171220x2x60	1	141	272.3	258.68499999999995-285.91499999999996	389	0	0	0	0	0	0	0	0	P. aeruginosa
SH060521x1x17	SH171220x2x62	1	74	119.7	113.71499999999999-125.68499999999999	171	0	0	0	1	0	1	1	1	P. aeruginosa
SH060521x1x17	SH171x62	0	542	295.4	280.62999999999994-310.17	422	0	0	0	0	0	0	0	0	P. aeruginosa
SH060521x1x17	SH174x39	0	314	298.9	283.955-313.84499999999997	427	0	0	0	0	0	0	0	0	P. aeruginosa
SH060521x1x17	SH180x60	1	18	312.9	297.25499999999994-328.545	447	0	1	1	1	0	0	0	0	P. aeruginosa
SH060521x1x17	SH181120x2x71xr2	0	457	140.0	133.0-147.0	200	0	0	0	0	0	0	0	0	P. aeruginosa
SH060521x1x17	SH181120x2x82	1	42	132.3	125.68499999999997-138.915	189	0	0	0	1	0	0	1	1	P. aeruginosa
SH060521x1x17	SH200921x2x22	0	2603	77.69999999999999	73.81499999999998-81.585	111	0	0	0	0	0	0	0	0	P. aeruginosa
SH060521x1x17	SH200921x2x38	0	2606	77.69999999999999	73.81499999999998-81.585	111	0	0	0	0	0	0	0	0	P. aeruginosa
SH060521x1x17	SH200x20	1	46	362.6	344.46999999999997-380.72999999999996	518	0	0	0	1	0	0	0	0	P. aeruginosa
SH060521x1x17	SH200x26	1	80	362.6	344.46999999999997-380.72999999999996	518	0	0	0	1	0	0	0	0	P. aeruginosa
SH060521x1x17	SH202x57	0	4567	366.8	348.4599999999999-385.14	524	0	0	0	0	0	0	0	0	P. aeruginosa
SH060521x1x17	SH203x17	0	2674	368.9	350.455-387.34499999999997	527	0	0	0	0	0	0	0	0	P. aeruginosa
SH060521x1x17	SH204x50	0	2737	372.4	353.78-391.02	532	0	0	0	0	0	0	0	0	P. aeruginosa
SH060521x1x17	SH211020x1x10	0	465	238.7	226.765-250.635	341	0	0	0	0	0	0	0	0	P. aeruginosa
SH060521x1x17	SH213x49	0	2648	392.0	372.4-411.6	560	0	0	0	0	0	0	0	0	P. aeruginosa
SH060521x1x17	SH213x51	0	2648	392.0	372.4-411.6	560	0	0	0	0	0	0	0	0	P. aeruginosa
SH060521x1x17	SH215x28	0	2648	395.5	375.72499999999997-415.27500000000003	565	0	0	0	0	0	0	0	0	P. aeruginosa
SH060521x1x17	SH216x41	0	433	398.3	378.38499999999993-418.215	569	0	0	0	0	0	0	0	0	P. aeruginosa
SH060521x1x17	SH216x61	0	462	396.9	377.05499999999995-416.745	567	0	0	0	0	0	0	0	0	P. aeruginosa
SH060521x1x17	SH217x30	1	94	399.7	379.715-419.685	571	0	0	0	1	0	0	0	0	P. aeruginosa
SH060521x1x17	SH217x32	0	467	396.9	377.05499999999995-416.745	567	0	0	0	0	0	0	0	0	P. aeruginosa
SH060521x1x17	SH220422x1x82	0	461	247.8	235.40999999999997-260.19	354	0	0	0	0	0	0	0	0	P. aeruginosa
SH060521x1x17	SH220422x2x08	1	158	249.2	236.73999999999998-261.66	356	0	0	0	0	0	0	0	1	P. aeruginosa
SH060521x1x17	SH220422x2x15	0	4333	249.2	236.73999999999998-261.66	356	0	0	0	0	0	0	0	0	P. aeruginosa
SH060521x1x17	SH220921x1x46	0	446	89.6	85.11999999999999-94.08	128	0	0	0	0	0	0	0	0	P. aeruginosa
SH060521x1x17	SH220921x1x58	0	481	89.6	85.11999999999999-94.08	128	0	0	0	0	0	0	0	0	P. aeruginosa
SH060521x1x17	SH220921x1x60	0	447	89.6	85.11999999999999-94.08	128	0	0	0	0	0	0	0	0	P. aeruginosa
SH060521x1x17	SH220921x1x66	0	448	89.6	85.11999999999999-94.08	128	0	0	0	0	0	0	0	0	P. aeruginosa
SH060521x1x17	SH220921x2x32	0	2591	95.9	91.10499999999999-100.695	137	0	0	0	0	0	0	0	0	P. aeruginosa
SH060521x1x17	SH220921x2x60	0	445	97.3	92.43499999999999-102.165	139	0	0	0	0	0	0	0	0	P. aeruginosa
SH060521x1x17	SH220921x2x85	0	452	100.1	95.09499999999998-105.105	143	0	0	0	0	0	0	0	0	P. aeruginosa
SH060521x1x17	SH221020x2x17	0	4553	286.3	271.98499999999996-300.61499999999995	409	0	0	0	0	0	0	0	0	P. aeruginosa
SH060521x1x17	SH222x22	1	90	410.2	389.69-430.71	586	0	0	0	1	0	0	0	0	P. aeruginosa
SH060521x1x17	SH222x62	1	89	409.5	389.025-429.975	585	0	0	0	1	0	0	0	0	P. aeruginosa
SH060521x1x17	SH225x10	0	2418	413.7	393.015-434.385	591	0	0	0	0	0	0	0	0	P. aeruginosa
SH060521x1x17	SH225x15	1	31	415.8	395.00999999999993-436.59	594	0	0	0	1	0	0	0	0	P. aeruginosa
SH060521x1x17	SH226x09	0	2377	416.5	395.67499999999995-437.32500000000005	595	0	0	0	0	0	0	0	0	P. aeruginosa
SH060521x1x17	SH230321x2x14	0	10815	39.9	37.904999999999994-41.895	57	0	0	0	0	0	0	0	0	P. aeruginosa
SH060521x1x17	SH230321x2x84	0	456	32.9	31.254999999999995-34.545	47	0	0	0	0	0	0	0	0	P. aeruginosa
SH060521x1x17	SH230920x1x72	0	441	182.7	173.56499999999997-191.835	261	0	0	0	0	0	0	0	0	P. aeruginosa
SH060521x1x17	SH230920x2x86	0	453	163.8	155.60999999999999-171.98999999999998	234	0	0	0	0	0	0	0	0	P. aeruginosa
SH060521x1x17	SH232x54	0	2377	429.8	408.30999999999995-451.28999999999996	614	0	0	0	0	0	0	0	0	P. aeruginosa
SH060521x1x17	SH238x31	1	114	445.2	422.94-467.46	636	0	0	0	0	0	0	0	0	P. aeruginosa
SH060521x1x17	SH250322x1x67	0	450	238.7	226.765-250.635	341	0	0	0	0	0	0	0	0	P. aeruginosa
SH060521x1x17	SH250322x1x70	0	511	239.4	227.42999999999998-251.36999999999998	342	0	0	0	0	0	0	0	0	P. aeruginosa
SH060521x1x17	SH260321x2x83	0	43	18.9	17.955-19.845	27	0	0	0	1	0	0	0	0	P. aeruginosa
SH060521x1x17	SH280122x2x14	1	96	193.2	183.54-202.85999999999999	276	0	0	0	1	0	0	0	1	P. aeruginosa
SH060521x1x17	SH280122x2x86	0	441	199.5	189.52499999999998-209.47500000000002	285	0	0	0	0	0	0	0	0	P. aeruginosa
SH060521x1x17	SH300920x1x79	0	2622	224.7	213.46499999999997-235.935	321	0	0	0	0	0	0	0	0	P. aeruginosa
SH060521x1x50	SH061021x2x19	0	6891	109.9	104.40499999999999-115.395	157	0	0	0	0	0	0	0	0	P. aeruginosa
SH060521x1x50	SH061021x2x39	0	6971	111.3	105.735-116.865	159	0	0	0	0	0	0	0	0	P. aeruginosa
SH060521x1x50	SH081020x1x81	0	6953	149.1	141.64499999999998-156.555	213	0	0	0	0	0	0	0	0	P. aeruginosa
SH060521x1x50	SH081020x1x82	0	6951	149.8	142.30999999999997-157.29	214	0	0	0	0	0	0	0	0	P. aeruginosa
SH060521x1x50	SH081020x2x71	0	6859	257.6	244.71999999999994-270.47999999999996	368	0	0	0	0	0	0	0	0	P. aeruginosa
SH060521x1x50	SH081020x2x84	0	6993	249.2	236.73999999999998-261.66	356	0	0	0	0	0	0	0	0	P. aeruginosa
SH060521x1x50	SH090321x1x44	0	6916	88.89999999999999	84.45499999999998-93.345	127	0	0	0	0	0	0	0	0	P. aeruginosa
SH060521x1x50	SH150921x1x83	0	5800	53.2	50.53999999999999-55.86	76	0	0	0	0	0	0	0	0	P. aeruginosa
SH060521x1x50	SH161121x2x74	0	10178	145.6	138.32-152.88	208	0	0	0	0	0	0	0	0	P. aeruginosa
SH060521x1x50	SH162x51	0	6879	271.6	258.02-285.17999999999995	388	0	0	0	0	0	0	0	0	P. aeruginosa
SH060521x1x50	SH164x36	0	6931	275.1	261.34499999999997-288.85499999999996	393	0	0	0	0	0	0	0	0	P. aeruginosa
SH060521x1x50	SH164x40	0	7024	273.0	259.34999999999997-286.65000000000003	390	0	0	0	0	0	0	0	0	P. aeruginosa
SH060521x1x50	SH165x36	0	6882	279.3	265.3349999999999-293.265	399	0	0	0	0	0	0	0	0	P. aeruginosa
SH060521x1x50	SH167x55	0	6879	282.8	268.65999999999997-296.93999999999994	404	0	0	0	0	0	0	0	0	P. aeruginosa
SH060521x1x50	SH168x10	0	6926	287.7	273.315-302.085	411	0	0	0	0	0	0	0	0	P. aeruginosa
SH060521x1x50	SH169x32	0	5795	290.5	275.97499999999997-305.02500000000003	415	0	0	0	0	0	0	0	0	P. aeruginosa
SH060521x1x50	SH169x41	0	6887	288.4	273.97999999999996-302.82	412	0	0	0	0	0	0	0	0	P. aeruginosa
SH060521x1x50	SH169x47	0	6880	289.8	275.30999999999995-304.28999999999996	414	0	0	0	0	0	0	0	0	P. aeruginosa
SH060521x1x50	SH170321x1x02	0	6888	71.39999999999999	67.82999999999998-74.97	102	0	0	0	0	0	0	0	0	P. aeruginosa
SH060521x1x50	SH170321x1x17	0	5801	67.89999999999999	64.505-71.29499999999999	97	0	0	0	0	0	0	0	0	P. aeruginosa
SH060521x1x50	SH170322x1x28	0	7083	218.4	207.47999999999996-229.32	312	0	0	0	0	0	0	0	0	P. aeruginosa
SH060521x1x50	SH170322x1x35	0	6964	219.1	208.14499999999998-230.055	313	0	0	0	0	0	0	0	0	P. aeruginosa
SH060521x1x50	SH170322x2x16	0	6860	226.8	215.45999999999998-238.14	324	0	0	0	0	0	0	0	0	P. aeruginosa
SH060521x1x50	SH171220x2x60	0	6836	273.7	260.015-287.385	391	0	0	0	0	0	0	0	0	P. aeruginosa
SH060521x1x50	SH171220x2x62	0	6974	121.1	115.04499999999999-127.155	173	0	0	0	0	0	0	0	0	P. aeruginosa
SH060521x1x50	SH171x62	0	6948	294.0	279.3-308.7	420	0	0	0	0	0	0	0	0	P. aeruginosa
SH060521x1x50	SH174x39	0	7200	297.5	282.625-312.375	425	0	0	0	0	0	0	0	0	P. aeruginosa
SH060521x1x50	SH180x60	0	6957	311.5	295.925-327.075	445	0	0	0	0	0	0	0	0	P. aeruginosa
SH060521x1x50	SH181120x2x71xr2	0	6883	141.4	134.32999999999998-148.46999999999997	202	0	0	0	0	0	0	0	0	P. aeruginosa
SH060521x1x50	SH181120x2x82	0	6949	133.7	127.01499999999999-140.385	191	0	0	0	0	0	0	0	0	P. aeruginosa
SH060521x1x50	SH200921x2x22	0	5802	76.3	72.485-80.115	109	0	0	0	0	0	0	0	0	P. aeruginosa
SH060521x1x50	SH200921x2x38	0	5804	76.3	72.485-80.115	109	0	0	0	0	0	0	0	0	P. aeruginosa
SH060521x1x50	SH200x20	0	6952	361.2	343.14-379.26	516	0	0	0	0	0	0	0	0	P. aeruginosa
SH060521x1x50	SH200x26	0	6979	361.2	343.14-379.26	516	0	0	0	0	0	0	0	0	P. aeruginosa
SH060521x1x50	SH202x57	0	5072	365.4	347.12999999999994-383.67	522	0	0	0	0	0	0	0	0	P. aeruginosa
SH060521x1x50	SH203x17	0	5871	367.5	349.125-385.875	525	0	0	0	0	0	0	0	0	P. aeruginosa
SH060521x1x50	SH204x50	0	5922	371.0	352.45-389.55	530	0	0	0	0	0	0	0	0	P. aeruginosa
SH060521x1x50	SH211020x1x10	0	6890	240.1	228.09499999999997-252.10500000000002	343	0	0	0	0	0	0	0	0	P. aeruginosa
SH060521x1x50	SH213x49	0	5841	390.6	371.06999999999994-410.13	558	0	0	0	0	0	0	0	0	P. aeruginosa
SH060521x1x50	SH213x51	0	5841	390.6	371.06999999999994-410.13	558	0	0	0	0	0	0	0	0	P. aeruginosa
SH060521x1x50	SH215x28	0	5841	394.1	374.3949999999999-413.805	563	0	0	0	0	0	0	0	0	P. aeruginosa
SH060521x1x50	SH216x41	0	6841	396.9	377.05499999999995-416.745	567	0	0	0	0	0	0	0	0	P. aeruginosa
SH060521x1x50	SH216x61	0	6893	395.5	375.72499999999997-415.27500000000003	565	0	0	0	0	0	0	0	0	P. aeruginosa
SH060521x1x50	SH217x30	0	6949	398.3	378.38499999999993-418.215	569	0	0	0	0	0	0	0	0	P. aeruginosa
SH060521x1x50	SH217x32	0	6897	395.5	375.72499999999997-415.27500000000003	565	0	0	0	0	0	0	0	0	P. aeruginosa
SH060521x1x50	SH220422x1x82	0	6889	246.4	234.07999999999996-258.71999999999997	352	0	0	0	0	0	0	0	0	P. aeruginosa
SH060521x1x50	SH220422x2x08	0	6983	247.8	235.40999999999997-260.19	354	0	0	0	0	0	0	0	0	P. aeruginosa
SH060521x1x50	SH220422x2x15	0	4897	247.8	235.40999999999997-260.19	354	0	0	0	0	0	0	0	0	P. aeruginosa
SH060521x1x50	SH220921x1x46	0	6878	88.19999999999999	83.78999999999999-92.60999999999999	126	0	0	0	0	0	0	0	0	P. aeruginosa
SH060521x1x50	SH220921x1x58	0	6881	88.19999999999999	83.78999999999999-92.60999999999999	126	0	0	0	0	0	0	0	0	P. aeruginosa
SH060521x1x50	SH220921x1x60	0	6879	88.19999999999999	83.78999999999999-92.60999999999999	126	0	0	0	0	0	0	0	0	P. aeruginosa
SH060521x1x50	SH220921x1x66	0	6880	88.19999999999999	83.78999999999999-92.60999999999999	126	0	0	0	0	0	0	0	0	P. aeruginosa
SH060521x1x50	SH220921x2x32	0	5787	94.5	89.77499999999999-99.22500000000001	135	0	0	0	0	0	0	0	0	P. aeruginosa
SH060521x1x50	SH220921x2x60	0	6874	95.9	91.10499999999999-100.695	137	0	0	0	0	0	0	0	0	P. aeruginosa
SH060521x1x50	SH220921x2x85	0	6882	98.7	93.76499999999999-103.63499999999999	141	0	0	0	0	0	0	0	0	P. aeruginosa
SH060521x1x50	SH221020x2x17	0	5047	287.7	273.315-302.085	411	0	0	0	0	0	0	0	0	P. aeruginosa
SH060521x1x50	SH222x22	0	6947	408.8	388.35999999999996-429.23999999999995	584	0	0	0	0	0	0	0	0	P. aeruginosa
SH060521x1x50	SH222x62	0	6945	408.1	387.69499999999994-428.505	583	0	0	0	0	0	0	0	0	P. aeruginosa
SH060521x1x50	SH225x10	0	5693	412.3	391.68499999999995-432.91499999999996	589	0	0	0	0	0	0	0	0	P. aeruginosa
SH060521x1x50	SH225x15	0	6955	414.4	393.67999999999995-435.12	592	0	0	0	0	0	0	0	0	P. aeruginosa
SH060521x1x50	SH226x09	0	5654	415.1	394.34499999999997-435.85499999999996	593	0	0	0	0	0	0	0	0	P. aeruginosa
SH060521x1x50	SH230321x2x14	0	10222	41.3	39.23499999999999-43.365	59	0	0	0	0	0	0	0	0	P. aeruginosa
SH060521x1x50	SH230321x2x84	0	6886	34.3	32.584999999999994-36.015	49	0	0	0	0	0	0	0	0	P. aeruginosa
SH060521x1x50	SH230920x1x72	0	6874	184.1	174.89499999999998-193.305	263	0	0	0	0	0	0	0	0	P. aeruginosa
SH060521x1x50	SH230920x2x86	0	6877	165.2	156.93999999999997-173.46	236	0	0	0	0	0	0	0	0	P. aeruginosa
SH060521x1x50	SH232x54	0	5654	428.4	406.97999999999996-449.82	612	0	0	0	0	0	0	0	0	P. aeruginosa
SH060521x1x50	SH238x31	0	6945	443.8	421.60999999999996-465.98999999999995	634	0	0	0	0	0	0	0	0	P. aeruginosa
SH060521x1x50	SH250322x1x67	0	6883	237.3	225.43499999999997-249.165	339	0	0	0	0	0	0	0	0	P. aeruginosa
SH060521x1x50	SH250322x1x70	0	6910	238.0	226.09999999999997-249.89999999999998	340	0	0	0	0	0	0	0	0	P. aeruginosa
SH060521x1x50	SH260321x2x83	0	6951	20.3	19.284999999999997-21.314999999999998	29	0	0	0	0	0	0	0	0	P. aeruginosa
SH060521x1x50	SH280122x2x14	0	6953	191.8	182.20999999999998-201.39	274	0	0	0	0	0	0	0	0	P. aeruginosa
SH060521x1x50	SH280122x2x86	0	6860	198.1	188.195-208.005	283	0	0	0	0	0	0	0	0	P. aeruginosa
SH060521x1x50	SH300920x1x79	0	5818	226.1	214.795-237.405	323	0	0	0	0	0	0	0	0	P. aeruginosa
SH061021x2x19	SH061021x2x39	0	481	1.4	1.3299999999999998-1.47	2	0	0	0	0	0	0	0	0	P. aeruginosa
SH061021x2x19	SH081020x1x81	0	469	259.0	246.04999999999998-271.95	370	0	0	0	0	0	0	0	0	P. aeruginosa
SH061021x2x19	SH081020x1x82	0	465	259.7	246.71499999999997-272.685	371	0	0	0	0	0	0	0	0	P. aeruginosa
SH061021x2x19	SH081020x2x71	1	194	367.5	349.125-385.875	525	0	0	0	0	0	0	0	0	P. aeruginosa
SH061021x2x19	SH081020x2x84	0	507	359.1	341.1449999999999-377.055	513	0	0	0	0	0	0	0	0	P. aeruginosa
SH061021x2x19	SH090321x1x44	0	233	198.8	188.85999999999999-208.73999999999998	284	0	0	0	0	0	0	0	0	P. aeruginosa
SH061021x2x19	SH150921x1x83	0	2326	56.7	53.864999999999995-59.535	81	0	0	0	0	0	0	0	0	P. aeruginosa
SH061021x2x19	SH161121x2x74	0	10699	35.7	33.91499999999999-37.485	51	0	0	0	0	0	0	0	0	P. aeruginosa
SH061021x2x19	SH162x51	0	199	161.7	153.61499999999998-169.785	231	0	0	0	0	0	0	0	0	P. aeruginosa
SH061021x2x19	SH164x36	0	269	165.2	156.93999999999997-173.46	236	0	0	0	0	0	0	0	0	P. aeruginosa
SH061021x2x19	SH164x40	0	376	163.1	154.945-171.255	233	0	0	0	0	0	0	0	0	P. aeruginosa
SH061021x2x19	SH165x36	0	202	169.4	160.92999999999998-177.86999999999998	242	0	0	0	0	0	0	0	0	P. aeruginosa
SH061021x2x19	SH167x55	0	199	172.9	164.25499999999997-181.545	247	0	0	0	0	0	0	0	0	P. aeruginosa
SH061021x2x19	SH168x10	0	253	177.8	168.90999999999997-186.69	254	0	0	0	0	0	0	0	0	P. aeruginosa
SH061021x2x19	SH169x32	0	2331	180.6	171.57-189.63	258	0	0	0	0	0	0	0	0	P. aeruginosa
SH061021x2x19	SH169x41	0	200	178.5	169.575-187.425	255	0	0	0	0	0	0	0	0	P. aeruginosa
SH061021x2x19	SH169x47	0	201	179.9	170.90499999999997-188.89499999999998	257	0	0	0	0	0	0	0	0	P. aeruginosa
SH061021x2x19	SH170321x1x02	0	205	181.3	172.23499999999999-190.36499999999998	259	0	0	0	0	0	0	0	0	P. aeruginosa
SH061021x2x19	SH170321x1x17	0	2325	177.8	168.90999999999997-186.69	254	0	0	0	0	0	0	0	0	P. aeruginosa
SH061021x2x19	SH170322x1x28	0	881	108.5	103.07499999999999-113.92500000000001	155	0	0	0	0	0	0	0	0	P. aeruginosa
SH061021x2x19	SH170322x1x35	0	476	109.2	103.73999999999998-114.66	156	0	0	0	0	0	0	0	0	P. aeruginosa
SH061021x2x19	SH170322x2x16	0	184	116.9	111.05499999999999-122.74499999999999	167	0	0	0	0	0	0	0	0	P. aeruginosa
SH061021x2x19	SH171220x2x60	0	503	383.6	364.41999999999996-402.78	548	0	0	0	0	0	0	0	0	P. aeruginosa
SH061021x2x19	SH171220x2x62	0	494	231.0	219.44999999999996-242.54999999999998	330	0	0	0	0	0	0	0	0	P. aeruginosa
SH061021x2x19	SH171x62	0	286	184.1	174.89499999999998-193.305	263	0	0	0	0	0	0	0	0	P. aeruginosa
SH061021x2x19	SH174x39	0	735	187.6	178.22-196.98	268	0	0	0	0	0	0	0	0	P. aeruginosa
SH061021x2x19	SH180x60	0	471	201.6	191.51999999999998-211.68	288	0	0	0	0	0	0	0	0	P. aeruginosa
SH061021x2x19	SH181120x2x71xr2	1	200	251.3	238.73499999999999-263.865	359	0	0	0	0	0	0	0	1	P. aeruginosa
SH061021x2x19	SH181120x2x82	0	462	243.6	231.42-255.78	348	0	0	0	0	0	0	0	0	P. aeruginosa
SH061021x2x19	SH200921x2x22	0	2326	33.59999999999999	31.919999999999995-35.279999999999994	48	0	0	0	0	0	0	0	0	P. aeruginosa
SH061021x2x19	SH200921x2x38	0	2329	33.59999999999999	31.919999999999995-35.279999999999994	48	0	0	0	0	0	0	0	0	P. aeruginosa
SH061021x2x19	SH200x20	0	466	251.3	238.73499999999999-263.865	359	0	0	0	0	0	0	0	0	P. aeruginosa
SH061021x2x19	SH200x26	0	496	251.3	238.73499999999999-263.865	359	0	0	0	0	0	0	0	0	P. aeruginosa
SH061021x2x19	SH202x57	0	4290	255.5	242.72499999999997-268.275	365	0	0	0	0	0	0	0	0	P. aeruginosa
SH061021x2x19	SH203x17	0	2398	257.6	244.71999999999994-270.47999999999996	368	0	0	0	0	0	0	0	0	P. aeruginosa
SH061021x2x19	SH204x50	0	2458	261.1	248.04499999999996-274.155	373	0	0	0	0	0	0	0	0	P. aeruginosa
SH061021x2x19	SH211020x1x10	1	208	350.0	332.5-367.5	500	0	0	0	0	0	0	0	0	P. aeruginosa
SH061021x2x19	SH213x49	0	2369	280.7	266.66499999999996-294.735	401	0	0	0	0	0	0	0	0	P. aeruginosa
SH061021x2x19	SH213x51	0	2369	280.7	266.66499999999996-294.735	401	0	0	0	0	0	0	0	0	P. aeruginosa
SH061021x2x19	SH215x28	0	2369	284.2	269.98999999999995-298.41	406	0	0	0	0	0	0	0	0	P. aeruginosa
SH061021x2x19	SH216x41	1	160	287.0	272.65-301.35	410	0	0	0	0	0	0	0	0	P. aeruginosa
SH061021x2x19	SH216x61	1	206	285.6	271.31999999999994-299.88	408	0	0	0	0	0	0	0	0	P. aeruginosa
SH061021x2x19	SH217x30	0	462	288.4	273.97999999999996-302.82	412	0	0	0	0	0	0	0	0	P. aeruginosa
SH061021x2x19	SH217x32	1	210	285.6	271.31999999999994-299.88	408	0	0	0	0	0	0	0	0	P. aeruginosa
SH061021x2x19	SH220422x1x82	0	204	136.5	129.67499999999998-143.32500000000002	195	0	0	0	0	0	0	0	0	P. aeruginosa
SH061021x2x19	SH220422x2x08	0	500	137.9	131.00499999999997-144.795	197	0	0	0	0	0	0	0	0	P. aeruginosa
SH061021x2x19	SH220422x2x15	0	4290	137.9	131.00499999999997-144.795	197	0	0	0	0	0	0	0	0	P. aeruginosa
SH061021x2x19	SH220921x1x46	0	189	21.7	20.615-22.785	31	0	0	0	0	0	0	0	0	P. aeruginosa
SH061021x2x19	SH220921x1x58	0	200	21.7	20.615-22.785	31	0	0	0	0	0	0	0	0	P. aeruginosa
SH061021x2x19	SH220921x1x60	0	190	21.7	20.615-22.785	31	0	0	0	0	0	0	0	0	P. aeruginosa
SH061021x2x19	SH220921x1x66	0	191	21.7	20.615-22.785	31	0	0	0	0	0	0	0	0	P. aeruginosa
SH061021x2x19	SH220921x2x32	0	2312	15.4	14.629999999999997-16.169999999999998	22	0	0	0	0	0	0	0	0	P. aeruginosa
SH061021x2x19	SH220921x2x60	0	189	14.0	13.299999999999999-14.700000000000001	20	0	0	0	0	0	0	0	0	P. aeruginosa
SH061021x2x19	SH220921x2x85	0	197	11.2	10.639999999999999-11.76	16	0	0	0	0	0	0	0	0	P. aeruginosa
SH061021x2x19	SH221020x2x17	0	4276	397.6	377.71999999999997-417.47999999999996	568	0	0	0	0	0	0	0	0	P. aeruginosa
SH061021x2x19	SH222x22	0	460	298.9	283.955-313.84499999999997	427	0	0	0	0	0	0	0	0	P. aeruginosa
SH061021x2x19	SH222x62	0	459	298.2	283.28999999999996-313.11	426	0	0	0	0	0	0	0	0	P. aeruginosa
SH061021x2x19	SH225x10	0	2371	302.4	287.28-317.52	432	0	0	0	0	0	0	0	0	P. aeruginosa
SH061021x2x19	SH225x15	0	481	304.5	289.275-319.725	435	0	0	0	0	0	0	0	0	P. aeruginosa
SH061021x2x19	SH226x09	0	2332	305.2	289.94-320.46	436	0	0	0	0	0	0	0	0	P. aeruginosa
SH061021x2x19	SH230321x2x14	0	10818	151.2	143.64-158.76	216	0	0	0	0	0	0	0	0	P. aeruginosa
SH061021x2x19	SH230321x2x84	0	200	144.2	136.98999999999998-151.41	206	0	0	0	0	0	0	0	0	P. aeruginosa
SH061021x2x19	SH230920x1x72	1	184	294.0	279.3-308.7	420	0	0	0	0	0	0	0	0	P. aeruginosa
SH061021x2x19	SH230920x2x86	1	196	275.1	261.34499999999997-288.85499999999996	393	0	0	0	0	0	0	0	0	P. aeruginosa
SH061021x2x19	SH232x54	0	2332	318.5	302.575-334.425	455	0	0	0	0	0	0	0	0	P. aeruginosa
SH061021x2x19	SH238x31	0	458	333.9	317.205-350.59499999999997	477	0	0	0	0	0	0	0	0	P. aeruginosa
SH061021x2x19	SH250322x1x67	0	196	127.4	121.02999999999999-133.77	182	0	0	0	0	0	0	0	0	P. aeruginosa
SH061021x2x19	SH250322x1x70	0	231	128.1	121.695-134.505	183	0	0	0	0	0	0	0	0	P. aeruginosa
SH061021x2x19	SH260321x2x83	0	463	130.2	123.68999999999998-136.71	186	0	0	0	0	0	0	0	0	P. aeruginosa
SH061021x2x19	SH280122x2x14	0	462	81.89999999999999	77.80499999999999-85.99499999999999	117	0	0	0	0	0	0	0	0	P. aeruginosa
SH061021x2x19	SH280122x2x86	0	184	88.19999999999999	83.78999999999999-92.60999999999999	126	0	0	0	0	0	0	0	0	P. aeruginosa
SH061021x2x19	SH300920x1x79	0	2343	336.0	319.2-352.8	480	0	0	0	0	0	0	0	0	P. aeruginosa
SH061021x2x39	SH081020x1x81	1	45	260.4	247.37999999999997-273.42	372	0	0	0	1	0	0	0	0	P. aeruginosa
SH061021x2x39	SH081020x1x82	1	41	261.1	248.04499999999996-274.155	373	0	0	0	1	0	0	0	0	P. aeruginosa
SH061021x2x39	SH081020x2x71	0	422	368.9	350.455-387.34499999999997	527	0	0	0	0	0	0	0	0	P. aeruginosa
SH061021x2x39	SH081020x2x84	1	49	360.5	342.47499999999997-378.52500000000003	515	0	0	0	1	0	0	0	0	P. aeruginosa
SH061021x2x39	SH090321x1x44	0	509	200.2	190.18999999999997-210.21	286	0	0	0	0	0	0	0	0	P. aeruginosa
SH061021x2x39	SH150921x1x83	0	2600	58.1	55.19499999999999-61.004999999999995	83	0	0	0	0	0	0	0	0	P. aeruginosa
SH061021x2x39	SH161121x2x74	0	10704	34.3	32.584999999999994-36.015	49	0	0	0	0	0	0	0	0	P. aeruginosa
SH061021x2x39	SH162x51	0	449	160.3	152.28499999999997-168.315	229	0	0	0	0	0	0	0	0	P. aeruginosa
SH061021x2x39	SH164x36	0	520	163.8	155.60999999999999-171.98999999999998	234	0	0	0	0	0	0	0	0	P. aeruginosa
SH061021x2x39	SH164x40	0	626	161.7	153.61499999999998-169.785	231	0	0	0	0	0	0	0	0	P. aeruginosa
SH061021x2x39	SH165x36	0	453	168.0	159.6-176.4	240	0	0	0	0	0	0	0	0	P. aeruginosa
SH061021x2x39	SH167x55	0	449	171.5	162.92499999999998-180.07500000000002	245	0	0	0	0	0	0	0	0	P. aeruginosa
SH061021x2x39	SH168x10	0	503	176.4	167.57999999999998-185.21999999999997	252	0	0	0	0	0	0	0	0	P. aeruginosa
SH061021x2x39	SH169x32	0	2605	179.2	170.23999999999998-188.16	256	0	0	0	0	0	0	0	0	P. aeruginosa
SH061021x2x39	SH169x41	0	450	177.1	168.24499999999998-185.955	253	0	0	0	0	0	0	0	0	P. aeruginosa
SH061021x2x39	SH169x47	0	451	178.5	169.575-187.425	255	0	0	0	0	0	0	0	0	P. aeruginosa
SH061021x2x39	SH170321x1x02	0	455	182.7	173.56499999999997-191.835	261	0	0	0	0	0	0	0	0	P. aeruginosa
SH061021x2x39	SH170321x1x17	0	2599	179.2	170.23999999999998-188.16	256	0	0	0	0	0	0	0	0	P. aeruginosa
SH061021x2x39	SH170322x1x28	0	471	107.1	101.74499999999999-112.455	153	0	0	0	0	0	0	0	0	P. aeruginosa
SH061021x2x39	SH170322x1x35	1	17	107.8	102.41-113.19	154	0	1	1	1	0	1	1	1	P. aeruginosa
SH061021x2x39	SH170322x2x16	0	435	115.5	109.72499999999998-121.27499999999999	165	0	0	0	0	0	0	0	0	P. aeruginosa
SH061021x2x39	SH171220x2x60	1	136	385.0	365.75-404.25	550	0	0	0	0	0	0	0	0	P. aeruginosa
SH061021x2x39	SH171220x2x62	1	69	232.4	220.77999999999997-244.01999999999998	332	0	0	0	1	0	0	0	1	P. aeruginosa
SH061021x2x39	SH171x62	0	536	182.7	173.56499999999997-191.835	261	0	0	0	0	0	0	0	0	P. aeruginosa
SH061021x2x39	SH174x39	0	279	186.2	176.89-195.51	266	0	0	0	0	0	0	0	0	P. aeruginosa
SH061021x2x39	SH180x60	1	46	200.2	190.18999999999997-210.21	286	0	0	0	1	0	0	0	1	P. aeruginosa
SH061021x2x39	SH181120x2x71xr2	0	451	252.7	240.06499999999997-265.335	361	0	0	0	0	0	0	0	0	P. aeruginosa
SH061021x2x39	SH181120x2x82	1	37	245.0	232.74999999999997-257.25	350	0	0	0	1	0	0	0	1	P. aeruginosa
SH061021x2x39	SH200921x2x22	0	2600	35.0	33.25-36.75	50	0	0	0	0	0	0	0	0	P. aeruginosa
SH061021x2x39	SH200921x2x38	0	2603	35.0	33.25-36.75	50	0	0	0	0	0	0	0	0	P. aeruginosa
SH061021x2x39	SH200x20	1	42	249.9	237.40499999999997-262.395	357	0	0	0	1	0	0	0	1	P. aeruginosa
SH061021x2x39	SH200x26	1	75	249.9	237.40499999999997-262.395	357	0	0	0	1	0	0	0	1	P. aeruginosa
SH061021x2x39	SH202x57	0	4563	254.1	241.39499999999998-266.805	363	0	0	0	0	0	0	0	0	P. aeruginosa
SH061021x2x39	SH203x17	0	2672	256.2	243.39-269.01	366	0	0	0	0	0	0	0	0	P. aeruginosa
SH061021x2x39	SH204x50	0	2732	259.7	246.71499999999997-272.685	371	0	0	0	0	0	0	0	0	P. aeruginosa
SH061021x2x39	SH211020x1x10	0	459	351.4	333.83-368.96999999999997	502	0	0	0	0	0	0	0	0	P. aeruginosa
SH061021x2x39	SH213x49	0	2643	279.3	265.3349999999999-293.265	399	0	0	0	0	0	0	0	0	P. aeruginosa
SH061021x2x39	SH213x51	0	2643	279.3	265.3349999999999-293.265	399	0	0	0	0	0	0	0	0	P. aeruginosa
SH061021x2x39	SH215x28	0	2643	282.8	268.65999999999997-296.93999999999994	404	0	0	0	0	0	0	0	0	P. aeruginosa
SH061021x2x39	SH216x41	0	426	285.6	271.31999999999994-299.88	408	0	0	0	0	0	0	0	0	P. aeruginosa
SH061021x2x39	SH216x61	0	457	284.2	269.98999999999995-298.41	406	0	0	0	0	0	0	0	0	P. aeruginosa
SH061021x2x39	SH217x30	1	89	287.0	272.65-301.35	410	0	0	0	1	0	0	0	0	P. aeruginosa
SH061021x2x39	SH217x32	0	461	284.2	269.98999999999995-298.41	406	0	0	0	0	0	0	0	0	P. aeruginosa
SH061021x2x39	SH220422x1x82	0	455	135.1	128.345-141.855	193	0	0	0	0	0	0	0	0	P. aeruginosa
SH061021x2x39	SH220422x2x08	0	153	136.5	129.67499999999998-143.32500000000002	195	0	0	0	0	0	0	0	0	P. aeruginosa
SH061021x2x39	SH220422x2x15	0	4329	136.5	129.67499999999998-143.32500000000002	195	0	0	0	0	0	0	0	0	P. aeruginosa
SH061021x2x39	SH220921x1x46	0	440	23.1	21.944999999999997-24.255	33	0	0	0	0	0	0	0	0	P. aeruginosa
SH061021x2x39	SH220921x1x58	0	476	23.1	21.944999999999997-24.255	33	0	0	0	0	0	0	0	0	P. aeruginosa
SH061021x2x39	SH220921x1x60	0	441	23.1	21.944999999999997-24.255	33	0	0	0	0	0	0	0	0	P. aeruginosa
SH061021x2x39	SH220921x1x66	0	442	23.1	21.944999999999997-24.255	33	0	0	0	0	0	0	0	0	P. aeruginosa
SH061021x2x39	SH220921x2x32	0	2586	16.8	15.959999999999997-17.639999999999997	24	0	0	0	0	0	0	0	0	P. aeruginosa
SH061021x2x39	SH220921x2x60	0	440	15.4	14.629999999999997-16.169999999999998	22	0	0	0	0	0	0	0	0	P. aeruginosa
SH061021x2x39	SH220921x2x85	0	446	12.6	11.969999999999999-13.23	18	0	0	0	0	0	0	0	0	P. aeruginosa
SH061021x2x39	SH221020x2x17	0	4550	399.0	379.04999999999995-418.95000000000005	570	0	0	0	0	0	0	0	0	P. aeruginosa
SH061021x2x39	SH222x22	1	87	297.5	282.625-312.375	425	0	0	0	1	0	0	0	0	P. aeruginosa
SH061021x2x39	SH222x62	1	86	296.8	281.9599999999999-311.64	424	0	0	0	1	0	0	0	0	P. aeruginosa
SH061021x2x39	SH225x10	0	2412	301.0	285.95-316.05	430	0	0	0	0	0	0	0	0	P. aeruginosa
SH061021x2x39	SH225x15	1	58	303.1	287.94499999999994-318.255	433	0	0	0	1	0	0	0	0	P. aeruginosa
SH061021x2x39	SH226x09	0	2371	303.8	288.60999999999996-318.98999999999995	434	0	0	0	0	0	0	0	0	P. aeruginosa
SH061021x2x39	SH230321x2x14	0	10815	152.6	144.97-160.23	218	0	0	0	0	0	0	0	0	P. aeruginosa
SH061021x2x39	SH230321x2x84	0	451	145.6	138.32-152.88	208	0	0	0	0	0	0	0	0	P. aeruginosa
SH061021x2x39	SH230920x1x72	0	435	295.4	280.62999999999994-310.17	422	0	0	0	0	0	0	0	0	P. aeruginosa
SH061021x2x39	SH230920x2x86	0	447	276.5	262.675-290.325	395	0	0	0	0	0	0	0	0	P. aeruginosa
SH061021x2x39	SH232x54	0	2371	317.1	301.24499999999995-332.955	453	0	0	0	0	0	0	0	0	P. aeruginosa
SH061021x2x39	SH238x31	1	109	332.5	315.875-349.125	475	0	0	0	0	0	0	0	0	P. aeruginosa
SH061021x2x39	SH250322x1x67	0	444	126.0	119.69999999999997-132.29999999999998	180	0	0	0	0	0	0	0	0	P. aeruginosa
SH061021x2x39	SH250322x1x70	0	505	126.7	120.36499999999998-133.035	181	0	0	0	0	0	0	0	0	P. aeruginosa
SH061021x2x39	SH260321x2x83	1	38	131.6	125.01999999999998-138.18	188	0	0	0	1	0	0	1	1	P. aeruginosa
SH061021x2x39	SH280122x2x14	0	91	80.5	76.475-84.525	115	0	0	0	1	0	0	0	0	P. aeruginosa
SH061021x2x39	SH280122x2x86	0	435	86.8	82.46-91.14	124	0	0	0	0	0	0	0	0	P. aeruginosa
SH061021x2x39	SH300920x1x79	0	2617	337.4	320.53-354.27	482	0	0	0	0	0	0	0	0	P. aeruginosa
SH081020x1x81	SH081020x2x71	0	407	108.5	103.07499999999999-113.92500000000001	155	0	0	0	0	0	0	0	0	P. aeruginosa
SH081020x1x81	SH081020x2x84	1	69	100.1	95.09499999999998-105.105	143	0	0	0	1	0	1	1	1	P. aeruginosa
SH081020x1x81	SH090321x1x44	0	498	60.2	57.18999999999999-63.21	86	0	0	0	0	0	0	0	0	P. aeruginosa
SH081020x1x81	SH150921x1x83	0	2587	202.3	192.18499999999997-212.415	289	0	0	0	0	0	0	0	0	P. aeruginosa
SH081020x1x81	SH161121x2x74	0	10685	294.7	279.965-309.435	421	0	0	0	0	0	0	0	0	P. aeruginosa
SH081020x1x81	SH162x51	1	438	420.7	399.66499999999996-441.735	601	0	0	0	0	0	0	0	0	P. aeruginosa
SH081020x1x81	SH164x36	0	505	424.2	402.98999999999995-445.41	606	0	0	0	0	0	0	0	0	P. aeruginosa
SH081020x1x81	SH164x40	0	612	422.1	400.99499999999995-443.205	603	0	0	0	0	0	0	0	0	P. aeruginosa
SH081020x1x81	SH165x36	1	442	428.4	406.97999999999996-449.82	612	0	0	0	0	0	0	0	0	P. aeruginosa
SH081020x1x81	SH167x55	1	438	431.9	410.30499999999995-453.495	617	0	0	0	0	0	0	0	0	P. aeruginosa
SH081020x1x81	SH168x10	0	492	436.8	414.9599999999999-458.64	624	0	0	0	0	0	0	0	0	P. aeruginosa
SH081020x1x81	SH169x32	0	2592	439.6	417.61999999999995-461.58	628	0	0	0	0	0	0	0	0	P. aeruginosa
SH081020x1x81	SH169x41	1	438	437.5	415.625-459.375	625	0	0	0	0	0	0	0	0	P. aeruginosa
SH081020x1x81	SH169x47	1	440	438.9	416.955-460.84499999999997	627	0	0	0	0	0	0	0	0	P. aeruginosa
SH081020x1x81	SH170321x1x02	0	445	77.69999999999999	73.81499999999998-81.585	111	0	0	0	0	0	0	0	0	P. aeruginosa
SH081020x1x81	SH170321x1x17	0	2586	81.19999999999999	77.13999999999999-85.25999999999999	116	0	0	0	0	0	0	0	0	P. aeruginosa
SH081020x1x81	SH170322x1x28	0	460	367.5	349.125-385.875	525	0	0	0	0	0	0	0	0	P. aeruginosa
SH081020x1x81	SH170322x1x35	1	39	368.2	349.78999999999996-386.61	526	0	0	0	1	0	0	0	0	P. aeruginosa
SH081020x1x81	SH170322x2x16	0	424	375.9	357.10499999999996-394.695	537	0	0	0	0	0	0	0	0	P. aeruginosa
SH081020x1x81	SH171220x2x60	1	118	124.6	118.36999999999999-130.83	178	0	0	0	0	0	1	1	1	P. aeruginosa
SH081020x1x81	SH171220x2x62	0	52	28.0	26.599999999999998-29.400000000000002	40	0	0	0	1	0	0	0	0	P. aeruginosa
SH081020x1x81	SH171x62	0	522	443.1	420.94499999999994-465.255	633	0	0	0	0	0	0	0	0	P. aeruginosa
SH081020x1x81	SH174x39	1	296	446.6	424.2699999999999-468.93	638	0	0	0	0	0	0	0	0	P. aeruginosa
SH081020x1x81	SH180x60	1	33	460.6	437.56999999999994-483.63	658	0	0	0	1	0	0	0	0	P. aeruginosa
SH081020x1x81	SH181120x2x71xr2	0	438	7.699999999999999	7.314999999999999-8.084999999999999	11	0	0	0	0	0	0	0	0	P. aeruginosa
SH081020x1x81	SH181120x2x82	0	24	15.4	14.629999999999997-16.169999999999998	22	0	0	1	1	0	0	0	0	P. aeruginosa
SH081020x1x81	SH200921x2x22	0	2587	225.4	214.12999999999997-236.67	322	0	0	0	0	0	0	0	0	P. aeruginosa
SH081020x1x81	SH200921x2x38	0	2590	225.4	214.12999999999997-236.67	322	0	0	0	0	0	0	0	0	P. aeruginosa
SH081020x1x81	SH200x20	1	15	510.3	484.7849999999999-535.8149999999999	729	0	1	1	1	0	0	0	0	P. aeruginosa
SH081020x1x81	SH200x26	1	60	510.3	484.7849999999999-535.8149999999999	729	0	0	0	1	0	0	0	0	P. aeruginosa
SH081020x1x81	SH202x57	0	4544	514.5	488.775-540.225	735	0	0	0	0	0	0	0	0	P. aeruginosa
SH081020x1x81	SH203x17	0	2658	516.6	490.77-542.4300000000001	738	0	0	0	0	0	0	0	0	P. aeruginosa
SH081020x1x81	SH204x50	0	2716	520.1	494.09499999999997-546.105	743	0	0	0	0	0	0	0	0	P. aeruginosa
SH081020x1x81	SH211020x1x10	0	448	91.0	86.45-95.55	130	0	0	0	0	0	0	0	0	P. aeruginosa
SH081020x1x81	SH213x49	0	2630	539.6999999999999	512.7149999999999-566.685	771	0	0	0	0	0	0	0	0	P. aeruginosa
SH081020x1x81	SH213x51	0	2630	539.6999999999999	512.7149999999999-566.685	771	0	0	0	0	0	0	0	0	P. aeruginosa
SH081020x1x81	SH215x28	0	2630	543.1999999999999	516.04-570.3599999999999	776	0	0	0	0	0	0	0	0	P. aeruginosa
SH081020x1x81	SH216x41	1	415	546.0	518.6999999999999-573.3000000000001	780	0	0	0	0	0	0	0	0	P. aeruginosa
SH081020x1x81	SH216x61	1	446	544.5999999999999	517.3699999999999-571.8299999999999	778	0	0	0	0	0	0	0	0	P. aeruginosa
SH081020x1x81	SH217x30	1	77	547.4	520.03-574.77	782	0	0	0	1	0	0	0	0	P. aeruginosa
SH081020x1x81	SH217x32	1	449	544.5999999999999	517.3699999999999-571.8299999999999	778	0	0	0	0	0	0	0	0	P. aeruginosa
SH081020x1x81	SH220422x1x82	0	444	395.5	375.72499999999997-415.27500000000003	565	0	0	0	0	0	0	0	0	P. aeruginosa
SH081020x1x81	SH220422x2x08	1	138	396.9	377.05499999999995-416.745	567	0	0	0	0	0	0	0	0	P. aeruginosa
SH081020x1x81	SH220422x2x15	0	4312	396.9	377.05499999999995-416.745	567	0	0	0	0	0	0	0	0	P. aeruginosa
SH081020x1x81	SH220921x1x46	0	429	237.3	225.43499999999997-249.165	339	0	0	0	0	0	0	0	0	P. aeruginosa
SH081020x1x81	SH220921x1x58	0	466	237.3	225.43499999999997-249.165	339	0	0	0	0	0	0	0	0	P. aeruginosa
SH081020x1x81	SH220921x1x60	0	430	237.3	225.43499999999997-249.165	339	0	0	0	0	0	0	0	0	P. aeruginosa
SH081020x1x81	SH220921x1x66	0	431	237.3	225.43499999999997-249.165	339	0	0	0	0	0	0	0	0	P. aeruginosa
SH081020x1x81	SH220921x2x32	0	2573	243.6	231.42-255.78	348	0	0	0	0	0	0	0	0	P. aeruginosa
SH081020x1x81	SH220921x2x60	0	429	245.0	232.74999999999997-257.25	350	0	0	0	0	0	0	0	0	P. aeruginosa
SH081020x1x81	SH220921x2x85	0	435	247.8	235.40999999999997-260.19	354	0	0	0	0	0	0	0	0	P. aeruginosa
SH081020x1x81	SH221020x2x17	0	4533	138.6	131.67-145.53	198	0	0	0	0	0	0	0	0	P. aeruginosa
SH081020x1x81	SH222x22	1	75	557.9	530.005-585.795	797	0	0	0	1	0	0	0	0	P. aeruginosa
SH081020x1x81	SH222x62	1	74	557.1999999999999	529.3399999999999-585.06	796	0	0	0	1	0	0	0	0	P. aeruginosa
SH081020x1x81	SH225x10	0	2400	561.4	533.3299999999999-589.47	802	0	0	0	0	0	0	0	0	P. aeruginosa
SH081020x1x81	SH225x15	1	46	563.5	535.3249999999999-591.6750000000001	805	0	0	0	1	0	0	0	0	P. aeruginosa
SH081020x1x81	SH226x09	0	2358	564.1999999999999	535.9899999999999-592.41	806	0	0	0	0	0	0	0	0	P. aeruginosa
SH081020x1x81	SH230321x2x14	0	10796	107.8	102.41-113.19	154	0	0	0	0	0	0	0	0	P. aeruginosa
SH081020x1x81	SH230321x2x84	0	439	114.8	109.05999999999999-120.54	164	0	0	0	0	0	0	0	0	P. aeruginosa
SH081020x1x81	SH230920x1x72	0	424	35.0	33.25-36.75	50	0	0	0	0	0	0	0	0	P. aeruginosa
SH081020x1x81	SH230920x2x86	0	435	16.1	15.294999999999996-16.904999999999998	23	0	0	0	0	0	0	0	0	P. aeruginosa
SH081020x1x81	SH232x54	0	2358	577.5	548.625-606.375	825	0	0	0	0	0	0	0	0	P. aeruginosa
SH081020x1x81	SH238x31	1	96	592.9	563.255-622.545	847	0	0	0	1	0	0	0	0	P. aeruginosa
SH081020x1x81	SH250322x1x67	0	432	386.4	367.08-405.71999999999997	552	0	0	0	0	0	0	0	0	P. aeruginosa
SH081020x1x81	SH250322x1x70	0	494	387.1	367.74499999999995-406.455	553	0	0	0	0	0	0	0	0	P. aeruginosa
SH081020x1x81	SH260321x2x83	1	12	128.8	122.35999999999997-135.23999999999998	184	0	1	1	1	0	0	1	1	P. aeruginosa
SH081020x1x81	SH280122x2x14	1	79	340.9	323.85499999999996-357.945	487	0	0	0	1	0	0	0	0	P. aeruginosa
SH081020x1x81	SH280122x2x86	0	424	347.2	329.84-364.56	496	0	0	0	0	0	0	0	0	P. aeruginosa
SH081020x1x81	SH300920x1x79	0	2604	77.0	73.14999999999999-80.85000000000001	110	0	0	0	0	0	0	0	0	P. aeruginosa
SH081020x1x82	SH081020x2x71	0	404	107.8	102.41-113.19	154	0	0	0	0	0	0	0	0	P. aeruginosa
SH081020x1x82	SH081020x2x84	1	65	99.4	94.42999999999999-104.36999999999999	142	0	0	0	1	0	1	1	1	P. aeruginosa
SH081020x1x82	SH090321x1x44	0	494	60.9	57.855-63.945	87	0	0	0	0	0	0	0	0	P. aeruginosa
SH081020x1x82	SH150921x1x83	0	2584	203.0	192.85-213.15	290	0	0	0	0	0	0	0	0	P. aeruginosa
SH081020x1x82	SH161121x2x74	0	10684	295.4	280.62999999999994-310.17	422	0	0	0	0	0	0	0	0	P. aeruginosa
SH081020x1x82	SH162x51	1	434	421.4	400.33-442.46999999999997	602	0	0	0	0	0	0	0	0	P. aeruginosa
SH081020x1x82	SH164x36	0	505	424.9	403.655-446.145	607	0	0	0	0	0	0	0	0	P. aeruginosa
SH081020x1x82	SH164x40	0	611	422.8	401.6599999999999-443.94	604	0	0	0	0	0	0	0	0	P. aeruginosa
SH081020x1x82	SH165x36	1	438	429.1	407.6449999999999-450.555	613	0	0	0	0	0	0	0	0	P. aeruginosa
SH081020x1x82	SH167x55	1	434	432.6	410.96999999999997-454.22999999999996	618	0	0	0	0	0	0	0	0	P. aeruginosa
SH081020x1x82	SH168x10	0	487	437.5	415.625-459.375	625	0	0	0	0	0	0	0	0	P. aeruginosa
SH081020x1x82	SH169x32	0	2589	440.3	418.2849999999999-462.315	629	0	0	0	0	0	0	0	0	P. aeruginosa
SH081020x1x82	SH169x41	1	435	438.2	416.28999999999996-460.11	626	0	0	0	0	0	0	0	0	P. aeruginosa
SH081020x1x82	SH169x47	1	436	439.6	417.61999999999995-461.58	628	0	0	0	0	0	0	0	0	P. aeruginosa
SH081020x1x82	SH170321x1x02	0	441	78.39999999999999	74.47999999999999-82.32	112	0	0	0	0	0	0	0	0	P. aeruginosa
SH081020x1x82	SH170321x1x17	0	2583	81.89999999999999	77.80499999999999-85.99499999999999	117	0	0	0	0	0	0	0	0	P. aeruginosa
SH081020x1x82	SH170322x1x28	0	458	368.2	349.78999999999996-386.61	526	0	0	0	0	0	0	0	0	P. aeruginosa
SH081020x1x82	SH170322x1x35	1	36	368.9	350.455-387.34499999999997	527	0	0	0	1	0	0	0	0	P. aeruginosa
SH081020x1x82	SH170322x2x16	0	420	376.6	357.7699999999999-395.43	538	0	0	0	0	0	0	0	0	P. aeruginosa
SH081020x1x82	SH171220x2x60	1	120	123.9	117.70499999999998-130.095	177	0	0	0	0	0	1	1	1	P. aeruginosa
SH081020x1x82	SH171220x2x62	0	51	28.7	27.264999999999997-30.135	41	0	0	0	1	0	0	0	0	P. aeruginosa
SH081020x1x82	SH171x62	0	520	443.8	421.60999999999996-465.98999999999995	634	0	0	0	0	0	0	0	0	P. aeruginosa
SH081020x1x82	SH174x39	1	293	447.3	424.93499999999995-469.66499999999996	639	0	0	0	0	0	0	0	0	P. aeruginosa
SH081020x1x82	SH180x60	1	30	461.3	438.23499999999996-484.36499999999995	659	0	0	0	1	0	0	0	0	P. aeruginosa
SH081020x1x82	SH181120x2x71xr2	0	436	8.399999999999999	7.979999999999999-8.819999999999999	12	0	0	0	0	0	0	0	0	P. aeruginosa
SH081020x1x82	SH181120x2x82	0	22	16.1	15.294999999999996-16.904999999999998	23	0	0	1	1	0	0	0	0	P. aeruginosa
SH081020x1x82	SH200921x2x22	0	2584	226.1	214.795-237.405	323	0	0	0	0	0	0	0	0	P. aeruginosa
SH081020x1x82	SH200921x2x38	0	2587	226.1	214.795-237.405	323	0	0	0	0	0	0	0	0	P. aeruginosa
SH081020x1x82	SH200x20	1	12	511.0	485.44999999999993-536.55	730	0	1	1	1	0	0	0	0	P. aeruginosa
SH081020x1x82	SH200x26	1	58	511.0	485.44999999999993-536.55	730	0	0	0	1	0	0	0	0	P. aeruginosa
SH081020x1x82	SH202x57	0	4543	515.1999999999999	489.4399999999999-540.9599999999999	736	0	0	0	0	0	0	0	0	P. aeruginosa
SH081020x1x82	SH203x17	0	2656	517.3	491.43499999999995-543.165	739	0	0	0	0	0	0	0	0	P. aeruginosa
SH081020x1x82	SH204x50	0	2715	520.8	494.75999999999993-546.84	744	0	0	0	0	0	0	0	0	P. aeruginosa
SH081020x1x82	SH211020x1x10	0	444	90.3	85.785-94.815	129	0	0	0	0	0	0	0	0	P. aeruginosa
SH081020x1x82	SH213x49	0	2627	540.4	513.38-567.42	772	0	0	0	0	0	0	0	0	P. aeruginosa
SH081020x1x82	SH213x51	0	2627	540.4	513.38-567.42	772	0	0	0	0	0	0	0	0	P. aeruginosa
SH081020x1x82	SH215x28	0	2627	543.9	516.7049999999999-571.095	777	0	0	0	0	0	0	0	0	P. aeruginosa
SH081020x1x82	SH216x41	1	412	546.6999999999999	519.3649999999999-574.035	781	0	0	0	0	0	0	0	0	P. aeruginosa
SH081020x1x82	SH216x61	1	442	545.3	518.035-572.5649999999999	779	0	0	0	0	0	0	0	0	P. aeruginosa
SH081020x1x82	SH217x30	1	75	548.0999999999999	520.6949999999999-575.5049999999999	783	0	0	0	1	0	0	0	0	P. aeruginosa
SH081020x1x82	SH217x32	1	446	545.3	518.035-572.5649999999999	779	0	0	0	0	0	0	0	0	P. aeruginosa
SH081020x1x82	SH220422x1x82	0	440	396.2	376.39-416.01	566	0	0	0	0	0	0	0	0	P. aeruginosa
SH081020x1x82	SH220422x2x08	1	137	397.6	377.71999999999997-417.47999999999996	568	0	0	0	0	0	0	0	0	P. aeruginosa
SH081020x1x82	SH220422x2x15	0	4310	397.6	377.71999999999997-417.47999999999996	568	0	0	0	0	0	0	0	0	P. aeruginosa
SH081020x1x82	SH220921x1x46	0	425	238.0	226.09999999999997-249.89999999999998	340	0	0	0	0	0	0	0	0	P. aeruginosa
SH081020x1x82	SH220921x1x58	0	462	238.0	226.09999999999997-249.89999999999998	340	0	0	0	0	0	0	0	0	P. aeruginosa
SH081020x1x82	SH220921x1x60	0	426	238.0	226.09999999999997-249.89999999999998	340	0	0	0	0	0	0	0	0	P. aeruginosa
SH081020x1x82	SH220921x1x66	0	427	238.0	226.09999999999997-249.89999999999998	340	0	0	0	0	0	0	0	0	P. aeruginosa
SH081020x1x82	SH220921x2x32	0	2570	244.3	232.08499999999998-256.515	349	0	0	0	0	0	0	0	0	P. aeruginosa
SH081020x1x82	SH220921x2x60	0	425	245.7	233.415-257.985	351	0	0	0	0	0	0	0	0	P. aeruginosa
SH081020x1x82	SH220921x2x85	0	430	248.5	236.07499999999996-260.92499999999995	355	0	0	0	0	0	0	0	0	P. aeruginosa
SH081020x1x82	SH221020x2x17	0	4532	137.9	131.00499999999997-144.795	197	0	0	0	0	0	0	0	0	P. aeruginosa
SH081020x1x82	SH222x22	1	72	558.5999999999999	530.6699999999998-586.53	798	0	0	0	1	0	0	0	0	P. aeruginosa
SH081020x1x82	SH222x62	1	71	557.9	530.005-585.795	797	0	0	0	1	0	0	0	0	P. aeruginosa
SH081020x1x82	SH225x10	0	2398	562.0999999999999	533.9949999999999-590.2049999999999	803	0	0	0	0	0	0	0	0	P. aeruginosa
SH081020x1x82	SH225x15	1	43	564.1999999999999	535.9899999999999-592.41	806	0	0	0	1	0	0	0	0	P. aeruginosa
SH081020x1x82	SH226x09	0	2357	564.9	536.655-593.145	807	0	0	0	0	0	0	0	0	P. aeruginosa
SH081020x1x82	SH230321x2x14	0	10796	108.5	103.07499999999999-113.92500000000001	155	0	0	0	0	0	0	0	0	P. aeruginosa
SH081020x1x82	SH230321x2x84	0	436	115.5	109.72499999999998-121.27499999999999	165	0	0	0	0	0	0	0	0	P. aeruginosa
SH081020x1x82	SH230920x1x72	0	420	34.3	32.584999999999994-36.015	49	0	0	0	0	0	0	0	0	P. aeruginosa
SH081020x1x82	SH230920x2x86	0	432	15.4	14.629999999999997-16.169999999999998	22	0	0	0	0	0	0	0	0	P. aeruginosa
SH081020x1x82	SH232x54	0	2357	578.1999999999999	549.29-607.1099999999999	826	0	0	0	0	0	0	0	0	P. aeruginosa
SH081020x1x82	SH238x31	1	94	593.5999999999999	563.9199999999998-623.28	848	0	0	0	1	0	0	0	0	P. aeruginosa
SH081020x1x82	SH250322x1x67	0	429	387.1	367.74499999999995-406.455	553	0	0	0	0	0	0	0	0	P. aeruginosa
SH081020x1x82	SH250322x1x70	0	490	387.8	368.4099999999999-407.19	554	0	0	0	0	0	0	0	0	P. aeruginosa
SH081020x1x82	SH260321x2x83	1	9	129.5	123.02499999999999-135.975	185	1	1	1	1	0	0	1	1	P. aeruginosa
SH081020x1x82	SH280122x2x14	1	76	341.6	324.5199999999999-358.68	488	0	0	0	1	0	0	0	0	P. aeruginosa
SH081020x1x82	SH280122x2x86	0	420	347.9	330.50499999999994-365.295	497	0	0	0	0	0	0	0	0	P. aeruginosa
SH081020x1x82	SH300920x1x79	0	2601	76.3	72.485-80.115	109	0	0	0	0	0	0	0	0	P. aeruginosa
SH081020x2x71	SH081020x2x84	0	448	8.399999999999999	7.979999999999999-8.819999999999999	12	0	0	0	0	0	0	0	0	P. aeruginosa
SH081020x2x71	SH090321x1x44	0	227	168.7	160.265-177.135	241	0	0	0	0	0	0	0	0	P. aeruginosa
SH081020x2x71	SH150921x1x83	0	2317	310.8	295.25999999999993-326.34	444	0	0	0	0	0	0	0	0	P. aeruginosa
SH081020x2x71	SH161121x2x74	0	10652	403.2	383.03999999999996-423.36	576	0	0	0	0	0	0	0	0	P. aeruginosa
SH081020x2x71	SH162x51	1	162	529.1999999999999	502.7399999999999-555.66	756	0	0	0	0	0	0	0	0	P. aeruginosa
SH081020x2x71	SH164x36	1	230	532.6999999999999	506.0649999999999-559.3349999999999	761	0	0	0	0	0	0	0	0	P. aeruginosa
SH081020x2x71	SH164x40	1	326	530.6	504.07-557.13	758	0	0	0	0	0	0	0	0	P. aeruginosa
SH081020x2x71	SH165x36	1	164	536.9	510.05499999999995-563.745	767	0	0	0	0	0	0	0	0	P. aeruginosa
SH081020x2x71	SH167x55	1	162	540.4	513.38-567.42	772	0	0	0	0	0	0	0	0	P. aeruginosa
SH081020x2x71	SH168x10	1	213	545.3	518.035-572.5649999999999	779	0	0	0	0	0	0	0	0	P. aeruginosa
SH081020x2x71	SH169x32	0	2321	548.0999999999999	520.6949999999999-575.5049999999999	783	0	0	0	0	0	0	0	0	P. aeruginosa
SH081020x2x71	SH169x41	1	157	546.0	518.6999999999999-573.3000000000001	780	0	0	0	0	0	0	0	0	P. aeruginosa
SH081020x2x71	SH169x47	1	164	547.4	520.03-574.77	782	0	0	0	0	0	0	0	0	P. aeruginosa
SH081020x2x71	SH170321x1x02	1	169	186.2	176.89-195.51	266	0	0	0	0	0	0	1	1	P. aeruginosa
SH081020x2x71	SH170321x1x17	0	2316	189.7	180.21499999999997-199.185	271	0	0	0	0	0	0	0	0	P. aeruginosa
SH081020x2x71	SH170322x1x28	0	819	476.0	452.19999999999993-499.79999999999995	680	0	0	0	0	0	0	0	0	P. aeruginosa
SH081020x2x71	SH170322x1x35	1	417	476.7	452.86499999999995-500.535	681	0	0	0	0	0	0	0	0	P. aeruginosa
SH081020x2x71	SH170322x2x16	1	150	484.4	460.17999999999995-508.62	692	0	0	0	0	0	0	0	0	P. aeruginosa
SH081020x2x71	SH171220x2x60	0	443	16.1	15.294999999999996-16.904999999999998	23	0	0	0	0	0	0	0	0	P. aeruginosa
SH081020x2x71	SH171220x2x62	0	428	136.5	129.67499999999998-143.32500000000002	195	0	0	0	0	0	0	0	0	P. aeruginosa
SH081020x2x71	SH171x62	1	245	551.5999999999999	524.0199999999999-579.18	788	0	0	0	0	0	0	0	0	P. aeruginosa
SH081020x2x71	SH174x39	0	675	555.0999999999999	527.3449999999999-582.8549999999999	793	0	0	0	0	0	0	0	0	P. aeruginosa
SH081020x2x71	SH180x60	1	411	569.0999999999999	540.6449999999999-597.555	813	0	0	0	0	0	0	0	0	P. aeruginosa
SH081020x2x71	SH181120x2x71xr2	0	155	116.2	110.38999999999999-122.00999999999999	166	0	0	0	0	0	0	0	0	P. aeruginosa
SH081020x2x71	SH181120x2x82	0	402	123.9	117.70499999999998-130.095	177	0	0	0	0	0	0	0	0	P. aeruginosa
SH081020x2x71	SH200921x2x22	0	2317	333.9	317.205-350.59499999999997	477	0	0	0	0	0	0	0	0	P. aeruginosa
SH081020x2x71	SH200921x2x38	0	2320	333.9	317.205-350.59499999999997	477	0	0	0	0	0	0	0	0	P. aeruginosa
SH081020x2x71	SH200x20	1	406	618.8	587.8599999999999-649.74	884	0	0	0	0	0	0	0	0	P. aeruginosa
SH081020x2x71	SH200x26	1	435	618.8	587.8599999999999-649.74	884	0	0	0	0	0	0	0	0	P. aeruginosa
SH081020x2x71	SH202x57	0	4273	623.0	591.85-654.15	890	0	0	0	0	0	0	0	0	P. aeruginosa
SH081020x2x71	SH203x17	0	2389	625.0999999999999	593.8449999999999-656.3549999999999	893	0	0	0	0	0	0	0	0	P. aeruginosa
SH081020x2x71	SH204x50	0	2445	628.5999999999999	597.1699999999998-660.03	898	0	0	0	0	0	0	0	0	P. aeruginosa
SH081020x2x71	SH211020x1x10	0	172	17.5	16.625-18.375	25	0	0	0	0	0	0	0	0	P. aeruginosa
SH081020x2x71	SH213x49	0	2360	648.1999999999999	615.7899999999998-680.61	926	0	0	0	0	0	0	0	0	P. aeruginosa
SH081020x2x71	SH213x51	0	2360	648.1999999999999	615.7899999999998-680.61	926	0	0	0	0	0	0	0	0	P. aeruginosa
SH081020x2x71	SH215x28	0	2360	651.6999999999999	619.1149999999999-684.285	931	0	0	0	0	0	0	0	0	P. aeruginosa
SH081020x2x71	SH216x41	1	140	654.5	621.775-687.225	935	0	0	0	0	0	0	0	0	P. aeruginosa
SH081020x2x71	SH216x61	1	170	653.0999999999999	620.4449999999999-685.7549999999999	933	0	0	0	0	0	0	0	0	P. aeruginosa
SH081020x2x71	SH217x30	1	404	655.9	623.1049999999999-688.695	937	0	0	0	0	0	0	0	0	P. aeruginosa
SH081020x2x71	SH217x32	1	174	653.0999999999999	620.4449999999999-685.7549999999999	933	0	0	0	0	0	0	0	0	P. aeruginosa
SH081020x2x71	SH220422x1x82	1	170	504.0	478.7999999999999-529.1999999999999	720	0	0	0	0	0	0	0	0	P. aeruginosa
SH081020x2x71	SH220422x2x08	1	443	505.4	480.12999999999994-530.67	722	0	0	0	0	0	0	0	0	P. aeruginosa
SH081020x2x71	SH220422x2x15	0	4277	505.4	480.12999999999994-530.67	722	0	0	0	0	0	0	0	0	P. aeruginosa
SH081020x2x71	SH220921x1x46	1	153	345.8	328.50999999999993-363.09	494	0	0	0	0	0	0	0	0	P. aeruginosa
SH081020x2x71	SH220921x1x58	1	193	345.8	328.50999999999993-363.09	494	0	0	0	0	0	0	0	0	P. aeruginosa
SH081020x2x71	SH220921x1x60	1	154	345.8	328.50999999999993-363.09	494	0	0	0	0	0	0	0	0	P. aeruginosa
SH081020x2x71	SH220921x1x66	1	155	345.8	328.50999999999993-363.09	494	0	0	0	0	0	0	0	0	P. aeruginosa
SH081020x2x71	SH220921x2x32	0	2303	352.1	334.49499999999995-369.705	503	0	0	0	0	0	0	0	0	P. aeruginosa
SH081020x2x71	SH220921x2x60	1	59	353.5	335.825-371.175	505	0	0	0	1	0	0	0	0	P. aeruginosa
SH081020x2x71	SH220921x2x85	1	153	356.3	338.48499999999996-374.11499999999995	509	0	0	0	0	0	0	0	0	P. aeruginosa
SH081020x2x71	SH221020x2x17	0	4266	30.1	28.594999999999995-31.605	43	0	0	0	0	0	0	0	0	P. aeruginosa
SH081020x2x71	SH222x22	1	401	666.4	633.0799999999999-699.72	952	0	0	0	0	0	0	0	0	P. aeruginosa
SH081020x2x71	SH222x62	1	400	665.6999999999999	632.4149999999998-698.985	951	0	0	0	0	0	0	0	0	P. aeruginosa
SH081020x2x71	SH225x10	0	2360	669.9	636.405-703.395	957	0	0	0	0	0	0	0	0	P. aeruginosa
SH081020x2x71	SH225x15	1	421	672.0	638.4-705.6	960	0	0	0	0	0	0	0	0	P. aeruginosa
SH081020x2x71	SH226x09	0	2323	672.6999999999999	639.0649999999999-706.3349999999999	961	0	0	0	0	0	0	0	0	P. aeruginosa
SH081020x2x71	SH230321x2x14	0	10766	216.3	205.48499999999999-227.11499999999998	309	0	0	0	0	0	0	0	0	P. aeruginosa
SH081020x2x71	SH230321x2x84	1	164	223.3	212.13499999999996-234.465	319	0	0	0	0	0	0	0	1	P. aeruginosa
SH081020x2x71	SH230920x1x72	0	140	73.5	69.825-77.175	105	0	0	0	0	0	0	0	0	P. aeruginosa
SH081020x2x71	SH230920x2x86	0	160	92.4	87.77999999999999-97.02	132	0	0	0	0	0	0	0	0	P. aeruginosa
SH081020x2x71	SH232x54	0	2323	686.0	651.6999999999999-720.3000000000001	980	0	0	0	0	0	0	0	0	P. aeruginosa
SH081020x2x71	SH238x31	1	399	701.4	666.3299999999999-736.47	1002	0	0	0	0	0	0	0	0	P. aeruginosa
SH081020x2x71	SH250322x1x67	1	160	494.9	470.155-519.645	707	0	0	0	0	0	0	0	0	P. aeruginosa
SH081020x2x71	SH250322x1x70	1	224	495.6	470.81999999999994-520.38	708	0	0	0	0	0	0	0	0	P. aeruginosa
SH081020x2x71	SH260321x2x83	0	404	237.3	225.43499999999997-249.165	339	0	0	0	0	0	0	0	0	P. aeruginosa
SH081020x2x71	SH280122x2x14	1	405	449.4	426.92999999999995-471.87	642	0	0	0	0	0	0	0	0	P. aeruginosa
SH081020x2x71	SH280122x2x86	1	150	455.7	432.91499999999996-478.485	651	0	0	0	0	0	0	0	0	P. aeruginosa
SH081020x2x71	SH300920x1x79	0	2334	31.5	29.924999999999994-33.074999999999996	45	0	0	0	0	0	0	0	0	P. aeruginosa
SH081020x2x84	SH090321x1x44	0	536	160.3	152.28499999999997-168.315	229	0	0	0	0	0	0	0	0	P. aeruginosa
SH081020x2x84	SH150921x1x83	0	2628	302.4	287.28-317.52	432	0	0	0	0	0	0	0	0	P. aeruginosa
SH081020x2x84	SH161121x2x74	0	10724	394.8	375.05999999999995-414.53999999999996	564	0	0	0	0	0	0	0	0	P. aeruginosa
SH081020x2x84	SH162x51	1	476	520.8	494.75999999999993-546.84	744	0	0	0	0	0	0	0	0	P. aeruginosa
SH081020x2x84	SH164x36	1	539	524.3	498.0849999999999-550.515	749	0	0	0	0	0	0	0	0	P. aeruginosa
SH081020x2x84	SH164x40	0	643	522.1999999999999	496.0899999999999-548.31	746	0	0	0	0	0	0	0	0	P. aeruginosa
SH081020x2x84	SH165x36	1	480	528.5	502.075-554.9250000000001	755	0	0	0	0	0	0	0	0	P. aeruginosa
SH081020x2x84	SH167x55	1	476	532.0	505.4-558.6	760	0	0	0	0	0	0	0	0	P. aeruginosa
SH081020x2x84	SH168x10	1	527	536.9	510.05499999999995-563.745	767	0	0	0	0	0	0	0	0	P. aeruginosa
SH081020x2x84	SH169x32	0	2633	539.6999999999999	512.7149999999999-566.685	771	0	0	0	0	0	0	0	0	P. aeruginosa
SH081020x2x84	SH169x41	1	477	537.5999999999999	510.7199999999999-564.4799999999999	768	0	0	0	0	0	0	0	0	P. aeruginosa
SH081020x2x84	SH169x47	1	478	539.0	512.05-565.95	770	0	0	0	0	0	0	0	0	P. aeruginosa
SH081020x2x84	SH170321x1x02	0	482	177.8	168.90999999999997-186.69	254	0	0	0	0	0	0	0	0	P. aeruginosa
SH081020x2x84	SH170321x1x17	0	2627	181.3	172.23499999999999-190.36499999999998	259	0	0	0	0	0	0	0	0	P. aeruginosa
SH081020x2x84	SH170322x1x28	0	498	467.6	444.21999999999997-490.97999999999996	668	0	0	0	0	0	0	0	0	P. aeruginosa
SH081020x2x84	SH170322x2x16	1	462	476.0	452.19999999999993-499.79999999999995	680	0	0	0	0	0	0	0	0	P. aeruginosa
SH081020x2x84	SH171220x2x60	0	155	24.5	23.275-25.725	35	0	0	0	0	0	0	0	0	P. aeruginosa
SH081020x2x84	SH171220x2x62	1	83	128.1	121.695-134.505	183	0	0	0	1	0	0	1	1	P. aeruginosa
SH081020x2x84	SH171x62	1	552	543.1999999999999	516.04-570.3599999999999	776	0	0	0	0	0	0	0	0	P. aeruginosa
SH081020x2x84	SH180x60	1	71	560.6999999999999	532.665-588.7349999999999	801	0	0	0	1	0	0	0	0	P. aeruginosa
SH081020x2x84	SH181120x2x71xr2	0	475	107.8	102.41-113.19	154	0	0	0	0	0	0	0	0	P. aeruginosa
SH081020x2x84	SH181120x2x82	1	61	115.5	109.72499999999998-121.27499999999999	165	0	0	0	1	0	1	1	1	P. aeruginosa
SH081020x2x84	SH200921x2x22	0	2628	325.5	309.22499999999997-341.77500000000003	465	0	0	0	0	0	0	0	0	P. aeruginosa
SH081020x2x84	SH200921x2x38	0	2631	325.5	309.22499999999997-341.77500000000003	465	0	0	0	0	0	0	0	0	P. aeruginosa
SH081020x2x84	SH200x20	1	67	610.4	579.88-640.92	872	0	0	0	1	0	0	0	0	P. aeruginosa
SH081020x2x84	SH200x26	1	101	610.4	579.88-640.92	872	0	0	0	0	0	0	0	0	P. aeruginosa
SH081020x2x84	SH202x57	0	4573	614.5999999999999	583.8699999999999-645.3299999999999	878	0	0	0	0	0	0	0	0	P. aeruginosa
SH081020x2x84	SH203x17	0	2700	616.6999999999999	585.8649999999999-647.535	881	0	0	0	0	0	0	0	0	P. aeruginosa
SH081020x2x84	SH204x50	0	2752	620.1999999999999	589.1899999999999-651.2099999999999	886	0	0	0	0	0	0	0	0	P. aeruginosa
SH081020x2x84	SH211020x1x10	0	486	9.1	8.645-9.555	13	0	0	0	0	0	0	0	0	P. aeruginosa
SH081020x2x84	SH213x49	0	2671	639.8	607.81-671.79	914	0	0	0	0	0	0	0	0	P. aeruginosa
SH081020x2x84	SH213x51	0	2671	639.8	607.81-671.79	914	0	0	0	0	0	0	0	0	P. aeruginosa
SH081020x2x84	SH215x28	0	2671	643.3	611.1349999999999-675.465	919	0	0	0	0	0	0	0	0	P. aeruginosa
SH081020x2x84	SH216x41	1	452	646.0999999999999	613.7949999999998-678.405	923	0	0	0	0	0	0	0	0	P. aeruginosa
SH081020x2x84	SH216x61	1	484	644.6999999999999	612.4649999999999-676.935	921	0	0	0	0	0	0	0	0	P. aeruginosa
SH081020x2x84	SH217x30	1	114	647.5	615.125-679.875	925	0	0	0	0	0	0	0	0	P. aeruginosa
SH081020x2x84	SH217x32	1	488	644.6999999999999	612.4649999999999-676.935	921	0	0	0	0	0	0	0	0	P. aeruginosa
SH081020x2x84	SH220422x1x82	1	482	495.6	470.81999999999994-520.38	708	0	0	0	0	0	0	0	0	P. aeruginosa
SH081020x2x84	SH220422x2x08	1	177	497.0	472.1499999999999-521.8499999999999	710	0	0	0	0	0	0	0	0	P. aeruginosa
SH081020x2x84	SH220422x2x15	0	4351	497.0	472.1499999999999-521.8499999999999	710	0	0	0	0	0	0	0	0	P. aeruginosa
SH081020x2x84	SH220921x1x46	0	467	337.4	320.53-354.27	482	0	0	0	0	0	0	0	0	P. aeruginosa
SH081020x2x84	SH220921x1x58	0	504	337.4	320.53-354.27	482	0	0	0	0	0	0	0	0	P. aeruginosa
SH081020x2x84	SH220921x1x60	0	468	337.4	320.53-354.27	482	0	0	0	0	0	0	0	0	P. aeruginosa
SH081020x2x84	SH220921x1x66	0	469	337.4	320.53-354.27	482	0	0	0	0	0	0	0	0	P. aeruginosa
SH081020x2x84	SH220921x2x32	0	2614	343.7	326.515-360.885	491	0	0	0	0	0	0	0	0	P. aeruginosa
SH081020x2x84	SH220921x2x60	0	467	345.1	327.84499999999997-362.35499999999996	493	0	0	0	0	0	0	0	0	P. aeruginosa
SH081020x2x84	SH220921x2x85	0	474	347.9	330.50499999999994-365.295	497	0	0	0	0	0	0	0	0	P. aeruginosa
SH081020x2x84	SH221020x2x17	0	4571	38.5	36.574999999999996-40.425000000000004	55	0	0	0	0	0	0	0	0	P. aeruginosa
SH081020x2x84	SH222x22	1	113	658.0	625.1-690.9	940	0	0	0	0	0	0	0	0	P. aeruginosa
SH081020x2x84	SH222x62	1	112	657.3	624.435-690.165	939	0	0	0	0	0	0	0	0	P. aeruginosa
SH081020x2x84	SH225x10	0	2437	661.5	628.425-694.575	945	0	0	0	0	0	0	0	0	P. aeruginosa
SH081020x2x84	SH225x15	1	83	663.5999999999999	630.4199999999998-696.78	948	0	0	0	1	0	0	0	0	P. aeruginosa
SH081020x2x84	SH226x09	0	2399	664.3	631.0849999999999-697.515	949	0	0	0	0	0	0	0	0	P. aeruginosa
SH081020x2x84	SH230321x2x14	0	10837	207.9	197.50499999999997-218.295	297	0	0	0	0	0	0	0	0	P. aeruginosa
SH081020x2x84	SH230321x2x84	0	477	214.9	204.15499999999997-225.64499999999998	307	0	0	0	0	0	0	0	0	P. aeruginosa
SH081020x2x84	SH230920x1x72	0	462	65.1	61.84499999999999-68.355	93	0	0	0	0	0	0	0	0	P. aeruginosa
SH081020x2x84	SH230920x2x86	0	473	84.0	79.8-88.2	120	0	0	0	0	0	0	0	0	P. aeruginosa
SH081020x2x84	SH232x54	0	2399	677.5999999999999	643.7199999999999-711.4799999999999	968	0	0	0	0	0	0	0	0	P. aeruginosa
SH081020x2x84	SH238x31	1	135	693.0	658.35-727.65	990	0	0	0	0	0	0	0	0	P. aeruginosa
SH081020x2x84	SH250322x1x67	1	470	486.5	462.1749999999999-510.825	695	0	0	0	0	0	0	0	0	P. aeruginosa
SH081020x2x84	SH250322x1x70	0	532	487.2	462.84-511.56	696	0	0	0	0	0	0	0	0	P. aeruginosa
SH081020x2x84	SH260321x2x83	1	64	228.9	217.45499999999996-240.345	327	0	0	0	1	0	0	0	1	P. aeruginosa
SH081020x2x84	SH280122x2x14	1	117	441.0	418.95-463.05	630	0	0	0	0	0	0	0	0	P. aeruginosa
SH081020x2x84	SH280122x2x86	1	462	447.3	424.93499999999995-469.66499999999996	639	0	0	0	0	0	0	0	0	P. aeruginosa
SH081020x2x84	SH300920x1x79	0	2645	23.1	21.944999999999997-24.255	33	0	0	0	0	0	0	0	0	P. aeruginosa
SH090321x1x44	SH150921x1x83	0	2359	142.1	134.99499999999998-149.205	203	0	0	0	0	0	0	0	0	P. aeruginosa
SH090321x1x44	SH161121x2x74	0	10727	234.5	222.77499999999995-246.225	335	0	0	0	0	0	0	0	0	P. aeruginosa
SH090321x1x44	SH162x51	1	228	360.5	342.47499999999997-378.52500000000003	515	0	0	0	0	0	0	0	0	P. aeruginosa
SH090321x1x44	SH164x36	1	298	364.0	345.8-382.2	520	0	0	0	0	0	0	0	0	P. aeruginosa
SH090321x1x44	SH164x40	0	405	361.9	343.80499999999995-379.995	517	0	0	0	0	0	0	0	0	P. aeruginosa
SH090321x1x44	SH165x36	1	232	368.2	349.78999999999996-386.61	526	0	0	0	0	0	0	0	0	P. aeruginosa
SH090321x1x44	SH167x55	1	228	371.7	353.11499999999995-390.285	531	0	0	0	0	0	0	0	0	P. aeruginosa
SH090321x1x44	SH168x10	1	282	376.6	357.7699999999999-395.43	538	0	0	0	0	0	0	0	0	P. aeruginosa
SH090321x1x44	SH169x32	0	2363	379.4	360.42999999999995-398.37	542	0	0	0	0	0	0	0	0	P. aeruginosa
SH090321x1x44	SH169x41	1	229	377.3	358.43499999999995-396.16499999999996	539	0	0	0	0	0	0	0	0	P. aeruginosa
SH090321x1x44	SH169x47	1	230	378.7	359.765-397.635	541	0	0	0	0	0	0	0	0	P. aeruginosa
SH090321x1x44	SH170321x1x02	0	234	17.5	16.625-18.375	25	0	0	0	0	0	0	0	0	P. aeruginosa
SH090321x1x44	SH170321x1x17	0	2358	21.0	19.95-22.05	30	0	0	0	0	0	0	0	0	P. aeruginosa
SH090321x1x44	SH170322x1x28	0	904	307.3	291.93499999999995-322.66499999999996	439	0	0	0	0	0	0	0	0	P. aeruginosa
SH090321x1x44	SH170322x1x35	0	504	308.0	292.59999999999997-323.40000000000003	440	0	0	0	0	0	0	0	0	P. aeruginosa
SH090321x1x44	SH170322x2x16	1	213	315.7	299.91499999999996-331.485	451	0	0	0	0	0	0	0	0	P. aeruginosa
SH090321x1x44	SH171220x2x60	0	530	184.8	175.55999999999997-194.04	264	0	0	0	0	0	0	0	0	P. aeruginosa
SH090321x1x44	SH171220x2x62	0	522	32.2	30.589999999999993-33.809999999999995	46	0	0	0	0	0	0	0	0	P. aeruginosa
SH090321x1x44	SH171x62	1	315	382.9	363.75499999999994-402.045	547	0	0	0	0	0	0	0	0	P. aeruginosa
SH090321x1x44	SH174x39	0	761	386.4	367.08-405.71999999999997	552	0	0	0	0	0	0	0	0	P. aeruginosa
SH090321x1x44	SH180x60	0	499	400.4	380.37999999999994-420.42	572	0	0	0	0	0	0	0	0	P. aeruginosa
SH090321x1x44	SH181120x2x71xr2	0	229	52.5	49.875-55.125	75	0	0	0	0	0	0	0	0	P. aeruginosa
SH090321x1x44	SH181120x2x82	0	490	44.8	42.559999999999995-47.04	64	0	0	0	0	0	0	0	0	P. aeruginosa
SH090321x1x44	SH200921x2x22	0	2359	165.2	156.93999999999997-173.46	236	0	0	0	0	0	0	0	0	P. aeruginosa
SH090321x1x44	SH200921x2x38	0	2362	165.2	156.93999999999997-173.46	236	0	0	0	0	0	0	0	0	P. aeruginosa
SH090321x1x44	SH200x20	0	495	450.1	427.59499999999997-472.60499999999996	643	0	0	0	0	0	0	0	0	P. aeruginosa
SH090321x1x44	SH200x26	0	523	450.1	427.59499999999997-472.60499999999996	643	0	0	0	0	0	0	0	0	P. aeruginosa
SH090321x1x44	SH202x57	0	4323	454.3	431.5849999999999-477.015	649	0	0	0	0	0	0	0	0	P. aeruginosa
SH090321x1x44	SH203x17	0	2431	456.4	433.58-479.21999999999997	652	0	0	0	0	0	0	0	0	P. aeruginosa
SH090321x1x44	SH204x50	0	2489	459.9	436.905-482.895	657	0	0	0	0	0	0	0	0	P. aeruginosa
SH090321x1x44	SH211020x1x10	0	237	151.2	143.64-158.76	216	0	0	0	0	0	0	0	0	P. aeruginosa
SH090321x1x44	SH213x49	0	2402	479.5	455.5249999999999-503.47499999999997	685	0	0	0	0	0	0	0	0	P. aeruginosa
SH090321x1x44	SH213x51	0	2402	479.5	455.5249999999999-503.47499999999997	685	0	0	0	0	0	0	0	0	P. aeruginosa
SH090321x1x44	SH215x28	0	2402	483.0	458.8499999999999-507.15	690	0	0	0	0	0	0	0	0	P. aeruginosa
SH090321x1x44	SH216x41	1	189	485.8	461.50999999999993-510.09	694	0	0	0	0	0	0	0	0	P. aeruginosa
SH090321x1x44	SH216x61	1	235	484.4	460.17999999999995-508.62	692	0	0	0	0	0	0	0	0	P. aeruginosa
SH090321x1x44	SH217x30	1	490	487.2	462.84-511.56	696	0	0	0	0	0	0	0	0	P. aeruginosa
SH090321x1x44	SH217x32	1	239	484.4	460.17999999999995-508.62	692	0	0	0	0	0	0	0	0	P. aeruginosa
SH090321x1x44	SH220422x1x82	1	233	335.3	318.53499999999997-352.06499999999994	479	0	0	0	0	0	0	0	0	P. aeruginosa
SH090321x1x44	SH220422x2x08	0	530	336.7	319.86499999999995-353.535	481	0	0	0	0	0	0	0	0	P. aeruginosa
SH090321x1x44	SH220422x2x15	0	4320	336.7	319.86499999999995-353.535	481	0	0	0	0	0	0	0	0	P. aeruginosa
SH090321x1x44	SH220921x1x46	0	218	177.1	168.24499999999998-185.955	253	0	0	0	0	0	0	0	0	P. aeruginosa
SH090321x1x44	SH220921x1x58	1	136	177.1	168.24499999999998-185.955	253	0	0	0	0	0	0	1	1	P. aeruginosa
SH090321x1x44	SH220921x1x60	0	219	177.1	168.24499999999998-185.955	253	0	0	0	0	0	0	0	0	P. aeruginosa
SH090321x1x44	SH220921x1x66	0	220	177.1	168.24499999999998-185.955	253	0	0	0	0	0	0	0	0	P. aeruginosa
SH090321x1x44	SH220921x2x32	0	2345	183.4	174.22999999999996-192.57	262	0	0	0	0	0	0	0	0	P. aeruginosa
SH090321x1x44	SH220921x2x60	0	218	184.8	175.55999999999997-194.04	264	0	0	0	0	0	0	0	0	P. aeruginosa
SH090321x1x44	SH220921x2x85	0	227	187.6	178.22-196.98	268	0	0	0	0	0	0	0	0	P. aeruginosa
SH090321x1x44	SH221020x2x17	0	4310	198.8	188.85999999999999-208.73999999999998	284	0	0	0	0	0	0	0	0	P. aeruginosa
SH090321x1x44	SH222x22	1	488	497.7	472.81499999999994-522.585	711	0	0	0	0	0	0	0	0	P. aeruginosa
SH090321x1x44	SH222x62	1	487	497.0	472.1499999999999-521.8499999999999	710	0	0	0	0	0	0	0	0	P. aeruginosa
SH090321x1x44	SH225x10	0	2405	501.2	476.14-526.26	716	0	0	0	0	0	0	0	0	P. aeruginosa
SH090321x1x44	SH225x15	1	511	503.3	478.13499999999993-528.4649999999999	719	0	0	0	0	0	0	0	0	P. aeruginosa
SH090321x1x44	SH226x09	0	2364	504.0	478.7999999999999-529.1999999999999	720	0	0	0	0	0	0	0	0	P. aeruginosa
SH090321x1x44	SH230321x2x14	0	10835	47.6	45.21999999999999-49.98	68	0	0	0	0	0	0	0	0	P. aeruginosa
SH090321x1x44	SH230321x2x84	0	229	54.6	51.86999999999999-57.33	78	0	0	0	0	0	0	0	0	P. aeruginosa
SH090321x1x44	SH230920x1x72	0	213	95.2	90.43999999999998-99.96	136	0	0	0	0	0	0	0	0	P. aeruginosa
SH090321x1x44	SH230920x2x86	0	225	76.3	72.485-80.115	109	0	0	0	0	0	0	0	0	P. aeruginosa
SH090321x1x44	SH232x54	0	2364	517.3	491.43499999999995-543.165	739	0	0	0	0	0	0	0	0	P. aeruginosa
SH090321x1x44	SH238x31	1	486	532.6999999999999	506.0649999999999-559.3349999999999	761	0	0	0	0	0	0	0	0	P. aeruginosa
SH090321x1x44	SH250322x1x67	1	225	326.2	309.89-342.51	466	0	0	0	0	0	0	0	0	P. aeruginosa
SH090321x1x44	SH250322x1x70	1	122	326.9	310.55499999999995-343.245	467	0	0	0	0	0	0	0	0	P. aeruginosa
SH090321x1x44	SH260321x2x83	0	491	68.6	65.16999999999999-72.03	98	0	0	0	0	0	0	0	0	P. aeruginosa
SH090321x1x44	SH280122x2x14	0	492	280.7	266.66499999999996-294.735	401	0	0	0	0	0	0	0	0	P. aeruginosa
SH090321x1x44	SH280122x2x86	1	213	287.0	272.65-301.35	410	0	0	0	0	0	0	0	0	P. aeruginosa
SH090321x1x44	SH300920x1x79	0	2376	137.2	130.33999999999997-144.06	196	0	0	0	0	0	0	0	0	P. aeruginosa
SH150921x1x83	SH161121x2x74	0	9641	92.4	87.77999999999999-97.02	132	0	0	0	0	0	0	0	0	P. aeruginosa
SH150921x1x83	SH162x51	0	2316	218.4	207.47999999999996-229.32	312	0	0	0	0	0	0	0	0	P. aeruginosa
SH150921x1x83	SH164x36	0	2389	221.9	210.80499999999998-232.99499999999998	317	0	0	0	0	0	0	0	0	P. aeruginosa
SH150921x1x83	SH164x40	0	2486	219.8	208.80999999999997-230.79	314	0	0	0	0	0	0	0	0	P. aeruginosa
SH150921x1x83	SH165x36	0	2320	226.1	214.795-237.405	323	0	0	0	0	0	0	0	0	P. aeruginosa
SH150921x1x83	SH167x55	0	2316	229.6	218.11999999999998-241.08	328	0	0	0	0	0	0	0	0	P. aeruginosa
SH150921x1x83	SH168x10	0	2369	234.5	222.77499999999995-246.225	335	0	0	0	0	0	0	0	0	P. aeruginosa
SH150921x1x83	SH169x32	1	110	237.3	225.43499999999997-249.165	339	0	0	0	0	0	0	0	1	P. aeruginosa
SH150921x1x83	SH169x41	0	2320	235.2	223.43999999999997-246.96	336	0	0	0	0	0	0	0	0	P. aeruginosa
SH150921x1x83	SH169x47	0	2318	236.6	224.76999999999998-248.43	338	0	0	0	0	0	0	0	0	P. aeruginosa
SH150921x1x83	SH170321x1x02	0	2322	124.6	118.36999999999999-130.83	178	0	0	0	0	0	0	0	0	P. aeruginosa
SH150921x1x83	SH170322x1x28	0	2999	165.2	156.93999999999997-173.46	236	0	0	0	0	0	0	0	0	P. aeruginosa
SH150921x1x83	SH170322x1x35	0	2595	165.9	157.60499999999996-174.195	237	0	0	0	0	0	0	0	0	P. aeruginosa
SH150921x1x83	SH170322x2x16	0	2305	173.6	164.92-182.28	248	0	0	0	0	0	0	0	0	P. aeruginosa
SH150921x1x83	SH171220x2x60	0	2623	326.9	310.55499999999995-343.245	467	0	0	0	0	0	0	0	0	P. aeruginosa
SH150921x1x83	SH171220x2x62	0	2611	174.3	165.58499999999998-183.015	249	0	0	0	0	0	0	0	0	P. aeruginosa
SH150921x1x83	SH171x62	0	2400	240.8	228.75999999999996-252.84	344	0	0	0	0	0	0	0	0	P. aeruginosa
SH150921x1x83	SH174x39	0	2851	244.3	232.08499999999998-256.515	349	0	0	0	0	0	0	0	0	P. aeruginosa
SH150921x1x83	SH180x60	0	2588	258.3	245.385-271.21500000000003	369	0	0	0	0	0	0	0	0	P. aeruginosa
SH150921x1x83	SH181120x2x71xr2	0	2321	194.6	184.86999999999998-204.33	278	0	0	0	0	0	0	0	0	P. aeruginosa
SH150921x1x83	SH181120x2x82	0	2581	186.9	177.55499999999998-196.24499999999998	267	0	0	0	0	0	0	0	0	P. aeruginosa
SH150921x1x83	SH200x20	0	2585	308.0	292.59999999999997-323.40000000000003	440	0	0	0	0	0	0	0	0	P. aeruginosa
SH150921x1x83	SH200x26	0	2612	308.0	292.59999999999997-323.40000000000003	440	0	0	0	0	0	0	0	0	P. aeruginosa
SH150921x1x83	SH202x57	0	2725	312.2	296.59-327.81	446	0	0	0	0	0	0	0	0	P. aeruginosa
SH150921x1x83	SH203x17	1	173	314.3	298.5849999999999-330.015	449	0	0	0	0	0	0	0	0	P. aeruginosa
SH150921x1x83	SH204x50	1	196	317.8	301.90999999999997-333.68999999999994	454	0	0	0	0	0	0	0	0	P. aeruginosa
SH150921x1x83	SH211020x1x10	0	2330	293.3	278.63499999999993-307.965	419	0	0	0	0	0	0	0	0	P. aeruginosa
SH150921x1x83	SH213x49	1	138	337.4	320.53-354.27	482	0	0	0	0	0	0	0	0	P. aeruginosa
SH150921x1x83	SH213x51	1	138	337.4	320.53-354.27	482	0	0	0	0	0	0	0	0	P. aeruginosa
SH150921x1x83	SH215x28	1	138	340.9	323.85499999999996-357.945	487	0	0	0	0	0	0	0	0	P. aeruginosa
SH150921x1x83	SH216x41	0	2276	343.7	326.515-360.885	491	0	0	0	0	0	0	0	0	P. aeruginosa
SH150921x1x83	SH216x61	0	2328	342.3	325.18499999999995-359.41499999999996	489	0	0	0	0	0	0	0	0	P. aeruginosa
SH150921x1x83	SH217x30	0	2580	345.1	327.84499999999997-362.35499999999996	493	0	0	0	0	0	0	0	0	P. aeruginosa
SH150921x1x83	SH217x32	0	2332	342.3	325.18499999999995-359.41499999999996	489	0	0	0	0	0	0	0	0	P. aeruginosa
SH150921x1x83	SH220422x1x82	0	2326	193.2	183.54-202.85999999999999	276	0	0	0	0	0	0	0	0	P. aeruginosa
SH150921x1x83	SH220422x2x08	0	2619	194.6	184.86999999999998-204.33	278	0	0	0	0	0	0	0	0	P. aeruginosa
SH150921x1x83	SH220422x2x15	0	2722	194.6	184.86999999999998-204.33	278	0	0	0	0	0	0	0	0	P. aeruginosa
SH150921x1x83	SH220921x1x46	0	2309	35.0	33.25-36.75	50	0	0	0	0	0	0	0	0	P. aeruginosa
SH150921x1x83	SH220921x1x58	0	2327	35.0	33.25-36.75	50	0	0	0	0	0	0	0	0	P. aeruginosa
SH150921x1x83	SH220921x1x60	0	2308	35.0	33.25-36.75	50	0	0	0	0	0	0	0	0	P. aeruginosa
SH150921x1x83	SH220921x1x66	0	2309	35.0	33.25-36.75	50	0	0	0	0	0	0	0	0	P. aeruginosa
SH150921x1x83	SH220921x2x32	0	60	41.3	39.23499999999999-43.365	59	0	0	0	1	0	0	0	0	P. aeruginosa
SH150921x1x83	SH220921x2x60	0	2308	42.7	40.56499999999999-44.835	61	0	0	0	0	0	0	0	0	P. aeruginosa
SH150921x1x83	SH220921x2x85	0	2316	45.5	43.225-47.775	65	0	0	0	0	0	0	0	0	P. aeruginosa
SH150921x1x83	SH221020x2x17	0	2713	340.9	323.85499999999996-357.945	487	0	0	0	0	0	0	0	0	P. aeruginosa
SH150921x1x83	SH222x22	0	2579	355.6	337.81999999999994-373.38	508	0	0	0	0	0	0	0	0	P. aeruginosa
SH150921x1x83	SH222x62	0	2578	354.9	337.155-372.645	507	0	0	0	0	0	0	0	0	P. aeruginosa
SH150921x1x83	SH225x10	1	112	359.1	341.1449999999999-377.055	513	0	0	0	0	0	0	0	0	P. aeruginosa
SH150921x1x83	SH225x15	0	2588	361.2	343.14-379.26	516	0	0	0	0	0	0	0	0	P. aeruginosa
SH150921x1x83	SH226x09	1	72	361.9	343.80499999999995-379.995	517	0	0	0	1	0	0	0	0	P. aeruginosa
SH150921x1x83	SH230321x2x14	0	9775	94.5	89.77499999999999-99.22500000000001	135	0	0	0	0	0	0	0	0	P. aeruginosa
SH150921x1x83	SH230321x2x84	0	2321	87.5	83.125-91.875	125	0	0	0	0	0	0	0	0	P. aeruginosa
SH150921x1x83	SH230920x1x72	0	2303	237.3	225.43499999999997-249.165	339	0	0	0	0	0	0	0	0	P. aeruginosa
SH150921x1x83	SH230920x2x86	0	2319	218.4	207.47999999999996-229.32	312	0	0	0	0	0	0	0	0	P. aeruginosa
SH150921x1x83	SH232x54	1	72	375.2	356.44-393.96	536	0	0	0	1	0	0	0	0	P. aeruginosa
SH150921x1x83	SH238x31	0	2575	390.6	371.06999999999994-410.13	558	0	0	0	0	0	0	0	0	P. aeruginosa
SH150921x1x83	SH250322x1x67	0	2319	184.1	174.89499999999998-193.305	263	0	0	0	0	0	0	0	0	P. aeruginosa
SH150921x1x83	SH250322x1x70	0	2356	184.8	175.55999999999997-194.04	264	0	0	0	0	0	0	0	0	P. aeruginosa
SH150921x1x83	SH260321x2x83	0	2582	73.5	69.825-77.175	105	0	0	0	0	0	0	0	0	P. aeruginosa
SH150921x1x83	SH280122x2x14	0	2582	138.6	131.67-145.53	198	0	0	0	0	0	0	0	0	P. aeruginosa
SH150921x1x83	SH280122x2x86	0	2305	144.9	137.65499999999997-152.14499999999998	207	0	0	0	0	0	0	0	0	P. aeruginosa
SH150921x1x83	SH300920x1x79	1	114	279.3	265.3349999999999-293.265	399	0	0	0	0	0	0	0	0	P. aeruginosa
SH161121x2x74	SH162x51	0	10685	126.0	119.69999999999997-132.29999999999998	180	0	0	0	0	0	0	0	0	P. aeruginosa
SH161121x2x74	SH164x36	0	10702	129.5	123.02499999999999-135.975	185	0	0	0	0	0	0	0	0	P. aeruginosa
SH161121x2x74	SH164x40	0	10789	127.4	121.02999999999999-133.77	182	0	0	0	0	0	0	0	0	P. aeruginosa
SH161121x2x74	SH165x36	0	10689	133.7	127.01499999999999-140.385	191	0	0	0	0	0	0	0	0	P. aeruginosa
SH161121x2x74	SH167x55	0	10685	137.2	130.33999999999997-144.06	196	0	0	0	0	0	0	0	0	P. aeruginosa
SH161121x2x74	SH168x10	0	10701	142.1	134.99499999999998-149.205	203	0	0	0	0	0	0	0	0	P. aeruginosa
SH161121x2x74	SH169x32	0	9648	144.9	137.65499999999997-152.14499999999998	207	0	0	0	0	0	0	0	0	P. aeruginosa
SH161121x2x74	SH169x41	0	10691	142.8	135.65999999999997-149.94	204	0	0	0	0	0	0	0	0	P. aeruginosa
SH161121x2x74	SH169x47	0	10687	144.2	136.98999999999998-151.41	206	0	0	0	0	0	0	0	0	P. aeruginosa
SH161121x2x74	SH170321x1x02	0	10695	217.0	206.14999999999998-227.85000000000002	310	0	0	0	0	0	0	0	0	P. aeruginosa
SH161121x2x74	SH170321x1x17	0	9642	213.5	202.825-224.175	305	0	0	0	0	0	0	0	0	P. aeruginosa
SH161121x2x74	SH170322x1x28	0	10416	72.8	69.16-76.44	104	0	0	0	0	0	0	0	0	P. aeruginosa
SH161121x2x74	SH170322x1x35	0	10697	73.5	69.825-77.175	105	0	0	0	0	0	0	0	0	P. aeruginosa
SH161121x2x74	SH170322x2x16	0	10658	81.19999999999999	77.13999999999999-85.25999999999999	116	0	0	0	0	0	0	0	0	P. aeruginosa
SH161121x2x74	SH171220x2x60	0	10584	419.3	398.3349999999999-440.265	599	0	0	0	0	0	0	0	0	P. aeruginosa
SH161121x2x74	SH171220x2x62	0	10689	266.7	253.36499999999998-280.035	381	0	0	0	0	0	0	0	0	P. aeruginosa
SH161121x2x74	SH171x62	0	10725	148.4	140.97999999999996-155.82	212	0	0	0	0	0	0	0	0	P. aeruginosa
SH161121x2x74	SH174x39	0	10923	151.9	144.30499999999998-159.49499999999998	217	0	0	0	0	0	0	0	0	P. aeruginosa
SH161121x2x74	SH180x60	0	10685	165.9	157.60499999999996-174.195	237	0	0	0	0	0	0	0	0	P. aeruginosa
SH161121x2x74	SH181120x2x71xr2	0	10671	287.0	272.65-301.35	410	0	0	0	0	0	0	0	0	P. aeruginosa
SH161121x2x74	SH181120x2x82	0	10676	279.3	265.3349999999999-293.265	399	0	0	0	0	0	0	0	0	P. aeruginosa
SH161121x2x74	SH200921x2x22	0	9643	69.3	65.835-72.765	99	0	0	0	0	0	0	0	0	P. aeruginosa
SH161121x2x74	SH200921x2x38	0	9644	69.3	65.835-72.765	99	0	0	0	0	0	0	0	0	P. aeruginosa
SH161121x2x74	SH200x20	0	10685	215.6	204.82-226.38	308	0	0	0	0	0	0	0	0	P. aeruginosa
SH161121x2x74	SH200x26	0	10704	215.6	204.82-226.38	308	0	0	0	0	0	0	0	0	P. aeruginosa
SH161121x2x74	SH202x57	0	8889	219.8	208.80999999999997-230.79	314	0	0	0	0	0	0	0	0	P. aeruginosa
SH161121x2x74	SH203x17	0	9703	221.9	210.80499999999998-232.99499999999998	317	0	0	0	0	0	0	0	0	P. aeruginosa
SH161121x2x74	SH204x50	0	9743	225.4	214.12999999999997-236.67	322	0	0	0	0	0	0	0	0	P. aeruginosa
SH161121x2x74	SH211020x1x10	0	10702	385.7	366.41499999999996-404.985	551	0	0	0	0	0	0	0	0	P. aeruginosa
SH161121x2x74	SH213x49	0	9684	245.0	232.74999999999997-257.25	350	0	0	0	0	0	0	0	0	P. aeruginosa
SH161121x2x74	SH213x51	0	9684	245.0	232.74999999999997-257.25	350	0	0	0	0	0	0	0	0	P. aeruginosa
SH161121x2x74	SH215x28	0	9684	248.5	236.07499999999996-260.92499999999995	355	0	0	0	0	0	0	0	0	P. aeruginosa
SH161121x2x74	SH216x41	0	10649	251.3	238.73499999999999-263.865	359	0	0	0	0	0	0	0	0	P. aeruginosa
SH161121x2x74	SH216x61	0	10701	249.9	237.40499999999997-262.395	357	0	0	0	0	0	0	0	0	P. aeruginosa
SH161121x2x74	SH217x30	0	10683	252.7	240.06499999999997-265.335	361	0	0	0	0	0	0	0	0	P. aeruginosa
SH161121x2x74	SH217x32	0	10705	249.9	237.40499999999997-262.395	357	0	0	0	0	0	0	0	0	P. aeruginosa
SH161121x2x74	SH220422x1x82	0	10696	100.8	95.75999999999999-105.84	144	0	0	0	0	0	0	0	0	P. aeruginosa
SH161121x2x74	SH220422x2x08	0	10720	102.2	97.08999999999999-107.30999999999999	146	0	0	0	0	0	0	0	0	P. aeruginosa
SH161121x2x74	SH220422x2x15	0	8673	102.2	97.08999999999999-107.30999999999999	146	0	0	0	0	0	0	0	0	P. aeruginosa
SH161121x2x74	SH220921x1x46	0	10673	57.4	54.529999999999994-60.27	82	0	0	0	0	0	0	0	0	P. aeruginosa
SH161121x2x74	SH220921x1x58	0	10689	57.4	54.529999999999994-60.27	82	0	0	0	0	0	0	0	0	P. aeruginosa
SH161121x2x74	SH220921x1x60	0	10674	57.4	54.529999999999994-60.27	82	0	0	0	0	0	0	0	0	P. aeruginosa
SH161121x2x74	SH220921x1x66	0	10675	57.4	54.529999999999994-60.27	82	0	0	0	0	0	0	0	0	P. aeruginosa
SH161121x2x74	SH220921x2x32	0	9627	51.1	48.544999999999995-53.654999999999994	73	0	0	0	0	0	0	0	0	P. aeruginosa
SH161121x2x74	SH220921x2x60	0	10681	49.7	47.214999999999996-52.184999999999995	71	0	0	0	0	0	0	0	0	P. aeruginosa
SH161121x2x74	SH220921x2x85	0	10686	46.9	44.555-49.245	67	0	0	0	0	0	0	0	0	P. aeruginosa
SH161121x2x74	SH221020x2x17	0	8893	433.3	411.63499999999993-454.965	619	0	0	0	0	0	0	0	0	P. aeruginosa
SH161121x2x74	SH222x22	0	10680	263.2	250.03999999999996-276.36	376	0	0	0	0	0	0	0	0	P. aeruginosa
SH161121x2x74	SH222x62	0	10678	262.5	249.375-275.625	375	0	0	0	0	0	0	0	0	P. aeruginosa
SH161121x2x74	SH225x10	0	9445	266.7	253.36499999999998-280.035	381	0	0	0	0	0	0	0	0	P. aeruginosa
SH161121x2x74	SH225x15	0	10528	268.8	255.35999999999996-282.23999999999995	384	0	0	0	0	0	0	0	0	P. aeruginosa
SH161121x2x74	SH226x09	0	9413	269.5	256.025-282.975	385	0	0	0	0	0	0	0	0	P. aeruginosa
SH161121x2x74	SH230321x2x14	0	554	186.9	177.55499999999998-196.24499999999998	267	0	0	0	0	0	0	0	0	P. aeruginosa
SH161121x2x74	SH230321x2x84	0	10696	179.9	170.90499999999997-188.89499999999998	257	0	0	0	0	0	0	0	0	P. aeruginosa
SH161121x2x74	SH230920x1x72	0	10674	329.7	313.215-346.185	471	0	0	0	0	0	0	0	0	P. aeruginosa
SH161121x2x74	SH230920x2x86	0	10683	310.8	295.25999999999993-326.34	444	0	0	0	0	0	0	0	0	P. aeruginosa
SH161121x2x74	SH232x54	0	9413	282.8	268.65999999999997-296.93999999999994	404	0	0	0	0	0	0	0	0	P. aeruginosa
SH161121x2x74	SH238x31	0	10675	298.2	283.28999999999996-313.11	426	0	0	0	0	0	0	0	0	P. aeruginosa
SH161121x2x74	SH250322x1x67	0	10688	91.7	87.11499999999998-96.285	131	0	0	0	0	0	0	0	0	P. aeruginosa
SH161121x2x74	SH250322x1x70	0	10711	92.4	87.77999999999999-97.02	132	0	0	0	0	0	0	0	0	P. aeruginosa
SH161121x2x74	SH260321x2x83	0	10683	165.9	157.60499999999996-174.195	237	0	0	0	0	0	0	0	0	P. aeruginosa
SH161121x2x74	SH280122x2x14	0	10689	46.2	43.88999999999999-48.51	66	0	0	0	0	0	0	0	0	P. aeruginosa
SH161121x2x74	SH280122x2x86	0	10658	52.5	49.875-55.125	75	0	0	0	0	0	0	0	0	P. aeruginosa
SH161121x2x74	SH300920x1x79	0	9661	371.7	353.11499999999995-390.285	531	0	0	0	0	0	0	0	0	P. aeruginosa
SH162x51	SH164x36	0	230	3.5	3.3249999999999997-3.6750000000000003	5	0	0	0	0	0	0	0	0	P. aeruginosa
SH162x51	SH164x40	0	343	1.4	1.3299999999999998-1.47	2	0	0	0	0	0	0	0	0	P. aeruginosa
SH162x51	SH168x10	0	54	16.1	15.294999999999996-16.904999999999998	23	0	0	0	1	0	0	0	0	P. aeruginosa
SH162x51	SH169x32	0	2321	18.9	17.955-19.845	27	0	0	0	0	0	0	0	0	P. aeruginosa
SH162x51	SH169x41	0	167	16.8	15.959999999999997-17.639999999999997	24	0	0	0	0	0	0	0	0	P. aeruginosa
SH162x51	SH170321x1x02	1	172	343.0	325.84999999999997-360.15000000000003	490	0	0	0	0	0	0	0	0	P. aeruginosa
SH162x51	SH170321x1x17	0	2315	339.5	322.525-356.475	485	0	0	0	0	0	0	0	0	P. aeruginosa
SH162x51	SH170322x1x28	0	849	53.2	50.53999999999999-55.86	76	0	0	0	0	0	0	0	0	P. aeruginosa
SH162x51	SH170322x1x35	0	444	52.5	49.875-55.125	75	0	0	0	0	0	0	0	0	P. aeruginosa
SH162x51	SH170322x2x16	0	145	44.8	42.559999999999995-47.04	64	0	0	0	0	0	0	0	0	P. aeruginosa
SH162x51	SH171220x2x60	1	471	545.3	518.035-572.5649999999999	779	0	0	0	0	0	0	0	0	P. aeruginosa
SH162x51	SH171220x2x62	0	463	392.7	373.065-412.335	561	0	0	0	0	0	0	0	0	P. aeruginosa
SH162x51	SH174x39	0	704	25.9	24.604999999999997-27.195	37	0	0	0	0	0	0	0	0	P. aeruginosa
SH162x51	SH180x60	0	440	39.9	37.904999999999994-41.895	57	0	0	0	0	0	0	0	0	P. aeruginosa
SH162x51	SH181120x2x71xr2	1	167	413.0	392.34999999999997-433.65000000000003	590	0	0	0	0	0	0	0	0	P. aeruginosa
SH162x51	SH181120x2x82	0	430	405.3	385.0349999999999-425.565	579	0	0	0	0	0	0	0	0	P. aeruginosa
SH162x51	SH200921x2x22	0	2316	195.3	185.53499999999997-205.065	279	0	0	0	0	0	0	0	0	P. aeruginosa
SH162x51	SH200921x2x38	0	2320	195.3	185.53499999999997-205.065	279	0	0	0	0	0	0	0	0	P. aeruginosa
SH162x51	SH200x20	0	435	89.6	85.11999999999999-94.08	128	0	0	0	0	0	0	0	0	P. aeruginosa
SH162x51	SH200x26	0	462	89.6	85.11999999999999-94.08	128	0	0	0	0	0	0	0	0	P. aeruginosa
SH162x51	SH202x57	0	4278	93.8	89.11-98.49	134	0	0	0	0	0	0	0	0	P. aeruginosa
SH162x51	SH203x17	0	2388	95.9	91.10499999999999-100.695	137	0	0	0	0	0	0	0	0	P. aeruginosa
SH162x51	SH204x50	0	2448	99.4	94.42999999999999-104.36999999999999	142	0	0	0	0	0	0	0	0	P. aeruginosa
SH162x51	SH211020x1x10	1	176	511.7	486.11499999999995-537.285	731	0	0	0	0	0	0	0	0	P. aeruginosa
SH162x51	SH213x49	0	2359	119.0	113.04999999999998-124.94999999999999	170	0	0	0	0	0	0	0	0	P. aeruginosa
SH162x51	SH213x51	0	2359	119.0	113.04999999999998-124.94999999999999	170	0	0	0	0	0	0	0	0	P. aeruginosa
SH162x51	SH215x28	0	2359	122.5	116.37499999999999-128.625	175	0	0	0	0	0	0	0	0	P. aeruginosa
SH162x51	SH216x41	0	143	125.3	119.035-131.565	179	0	0	0	0	0	0	0	0	P. aeruginosa
SH162x51	SH216x61	0	173	123.9	117.70499999999998-130.095	177	0	0	0	0	0	0	0	0	P. aeruginosa
SH162x51	SH217x30	0	431	126.7	120.36499999999998-133.035	181	0	0	0	0	0	0	0	0	P. aeruginosa
SH162x51	SH217x32	0	177	123.9	117.70499999999998-130.095	177	0	0	0	0	0	0	0	0	P. aeruginosa
SH162x51	SH220422x1x82	0	171	25.2	23.939999999999998-26.46	36	0	0	0	0	0	0	0	0	P. aeruginosa
SH162x51	SH220422x2x08	0	470	23.8	22.609999999999996-24.99	34	0	0	0	0	0	0	0	0	P. aeruginosa
SH162x51	SH220422x2x15	0	4274	23.8	22.609999999999996-24.99	34	0	0	0	0	0	0	0	0	P. aeruginosa
SH162x51	SH220921x1x46	1	155	183.4	174.22999999999996-192.57	262	0	0	0	0	0	0	1	1	P. aeruginosa
SH162x51	SH220921x1x58	0	193	183.4	174.22999999999996-192.57	262	0	0	0	0	0	0	0	0	P. aeruginosa
SH162x51	SH220921x1x60	1	155	183.4	174.22999999999996-192.57	262	0	0	0	0	0	0	1	1	P. aeruginosa
SH162x51	SH220921x1x66	1	157	183.4	174.22999999999996-192.57	262	0	0	0	0	0	0	1	1	P. aeruginosa
SH162x51	SH220921x2x32	0	2302	177.1	168.24499999999998-185.955	253	0	0	0	0	0	0	0	0	P. aeruginosa
SH162x51	SH220921x2x60	1	156	175.7	166.915-184.48499999999999	251	0	0	0	0	0	0	1	1	P. aeruginosa
SH162x51	SH220921x2x85	1	163	172.9	164.25499999999997-181.545	247	0	0	0	0	0	0	1	1	P. aeruginosa
SH162x51	SH221020x2x17	0	4267	559.3	531.3349999999999-587.265	799	0	0	0	0	0	0	0	0	P. aeruginosa
SH162x51	SH222x22	0	428	137.2	130.33999999999997-144.06	196	0	0	0	0	0	0	0	0	P. aeruginosa
SH162x51	SH222x62	0	427	136.5	129.67499999999998-143.32500000000002	195	0	0	0	0	0	0	0	0	P. aeruginosa
SH162x51	SH225x10	0	2362	140.7	133.665-147.73499999999999	201	0	0	0	0	0	0	0	0	P. aeruginosa
SH162x51	SH225x15	0	451	142.8	135.65999999999997-149.94	204	0	0	0	0	0	0	0	0	P. aeruginosa
SH162x51	SH226x09	0	2322	143.5	136.325-150.675	205	0	0	0	0	0	0	0	0	P. aeruginosa
SH162x51	SH230321x2x14	0	10796	312.9	297.25499999999994-328.545	447	0	0	0	0	0	0	0	0	P. aeruginosa
SH162x51	SH230321x2x84	1	167	305.9	290.60499999999996-321.195	437	0	0	0	0	0	0	0	0	P. aeruginosa
SH162x51	SH230920x1x72	1	151	455.7	432.91499999999996-478.485	651	0	0	0	0	0	0	0	0	P. aeruginosa
SH162x51	SH230920x2x86	1	157	436.8	414.9599999999999-458.64	624	0	0	0	0	0	0	0	0	P. aeruginosa
SH162x51	SH232x54	0	2321	156.8	148.95999999999998-164.64	224	0	0	0	0	0	0	0	0	P. aeruginosa
SH162x51	SH238x31	0	426	172.2	163.58999999999997-180.81	246	0	0	0	0	0	0	0	0	P. aeruginosa
SH162x51	SH250322x1x67	0	162	34.3	32.584999999999994-36.015	49	0	0	0	0	0	0	0	0	P. aeruginosa
SH162x51	SH250322x1x70	0	226	33.59999999999999	31.919999999999995-35.279999999999994	48	0	0	0	0	0	0	0	0	P. aeruginosa
SH162x51	SH260321x2x83	0	431	291.9	277.30499999999995-306.495	417	0	0	0	0	0	0	0	0	P. aeruginosa
SH162x51	SH280122x2x14	0	432	79.8	75.80999999999999-83.79	114	0	0	0	0	0	0	0	0	P. aeruginosa
SH162x51	SH280122x2x86	0	145	73.5	69.825-77.175	105	0	0	0	0	0	0	0	0	P. aeruginosa
SH162x51	SH300920x1x79	0	2333	497.7	472.81499999999994-522.585	711	0	0	0	0	0	0	0	0	P. aeruginosa
SH164x36	SH164x40	0	347	2.1	1.9949999999999997-2.2049999999999996	3	0	0	0	0	0	0	0	0	P. aeruginosa
SH164x36	SH165x36	0	234	4.199999999999999	3.9899999999999993-4.409999999999999	6	0	0	0	0	0	0	0	0	P. aeruginosa
SH164x36	SH167x55	0	230	7.699999999999999	7.314999999999999-8.084999999999999	11	0	0	0	0	0	0	0	0	P. aeruginosa
SH164x36	SH168x10	0	239	12.6	11.969999999999999-13.23	18	0	0	0	0	0	0	0	0	P. aeruginosa
SH164x36	SH169x32	0	2394	15.4	14.629999999999997-16.169999999999998	22	0	0	0	0	0	0	0	0	P. aeruginosa
SH164x36	SH169x41	0	237	13.3	12.634999999999998-13.965	19	0	0	0	0	0	0	0	0	P. aeruginosa
SH164x36	SH169x47	0	232	14.7	13.964999999999998-15.435	21	0	0	0	0	0	0	0	0	P. aeruginosa
SH164x36	SH170321x1x02	1	242	346.5	329.175-363.825	495	0	0	0	0	0	0	0	0	P. aeruginosa
SH164x36	SH170321x1x17	0	2388	343.0	325.84999999999997-360.15000000000003	490	0	0	0	0	0	0	0	0	P. aeruginosa
SH164x36	SH170322x1x28	0	921	56.7	53.864999999999995-59.535	81	0	0	0	0	0	0	0	0	P. aeruginosa
SH164x36	SH170322x1x35	0	515	56.0	53.199999999999996-58.800000000000004	80	0	0	0	0	0	0	0	0	P. aeruginosa
SH164x36	SH171220x2x60	1	529	548.8	521.3599999999999-576.24	784	0	0	0	0	0	0	0	0	P. aeruginosa
SH164x36	SH171220x2x62	0	517	396.2	376.39-416.01	566	0	0	0	0	0	0	0	0	P. aeruginosa
SH164x36	SH171x62	0	259	18.9	17.955-19.845	27	0	0	0	0	0	0	0	0	P. aeruginosa
SH164x36	SH174x39	0	771	22.4	21.279999999999998-23.52	32	0	0	0	0	0	0	0	0	P. aeruginosa
SH164x36	SH180x60	0	510	36.4	34.58-38.22	52	0	0	0	0	0	0	0	0	P. aeruginosa
SH164x36	SH181120x2x71xr2	1	214	416.5	395.67499999999995-437.32500000000005	595	0	0	0	0	0	0	0	0	P. aeruginosa
SH164x36	SH181120x2x82	0	499	408.8	388.35999999999996-429.23999999999995	584	0	0	0	0	0	0	0	0	P. aeruginosa
SH164x36	SH200921x2x22	0	2389	198.8	188.85999999999999-208.73999999999998	284	0	0	0	0	0	0	0	0	P. aeruginosa
SH164x36	SH200921x2x38	0	2392	198.8	188.85999999999999-208.73999999999998	284	0	0	0	0	0	0	0	0	P. aeruginosa
SH164x36	SH200x20	0	506	86.1	81.79499999999999-90.405	123	0	0	0	0	0	0	0	0	P. aeruginosa
SH164x36	SH200x26	0	533	86.1	81.79499999999999-90.405	123	0	0	0	0	0	0	0	0	P. aeruginosa
SH164x36	SH202x57	0	4311	90.3	85.785-94.815	129	0	0	0	0	0	0	0	0	P. aeruginosa
SH164x36	SH203x17	0	2458	92.4	87.77999999999999-97.02	132	0	0	0	0	0	0	0	0	P. aeruginosa
SH164x36	SH204x50	0	2485	95.9	91.10499999999999-100.695	137	0	0	0	0	0	0	0	0	P. aeruginosa
SH164x36	SH211020x1x10	1	245	515.1999999999999	489.4399999999999-540.9599999999999	736	0	0	0	0	0	0	0	0	P. aeruginosa
SH164x36	SH213x49	0	2432	115.5	109.72499999999998-121.27499999999999	165	0	0	0	0	0	0	0	0	P. aeruginosa
SH164x36	SH213x51	0	2432	115.5	109.72499999999998-121.27499999999999	165	0	0	0	0	0	0	0	0	P. aeruginosa
SH164x36	SH215x28	0	2432	119.0	113.04999999999998-124.94999999999999	170	0	0	0	0	0	0	0	0	P. aeruginosa
SH164x36	SH216x41	0	213	121.8	115.71-127.89	174	0	0	0	0	0	0	0	0	P. aeruginosa
SH164x36	SH216x61	0	243	120.4	114.37999999999998-126.42	172	0	0	0	0	0	0	0	0	P. aeruginosa
SH164x36	SH217x30	0	502	123.2	117.03999999999998-129.35999999999999	176	0	0	0	0	0	0	0	0	P. aeruginosa
SH164x36	SH217x32	0	247	120.4	114.37999999999998-126.42	172	0	0	0	0	0	0	0	0	P. aeruginosa
SH164x36	SH220422x1x82	0	241	28.7	27.264999999999997-30.135	41	0	0	0	0	0	0	0	0	P. aeruginosa
SH164x36	SH220422x2x08	0	540	27.3	25.934999999999995-28.665	39	0	0	0	0	0	0	0	0	P. aeruginosa
SH164x36	SH220422x2x15	0	4337	27.3	25.934999999999995-28.665	39	0	0	0	0	0	0	0	0	P. aeruginosa
SH164x36	SH220921x1x46	0	224	186.9	177.55499999999998-196.24499999999998	267	0	0	0	0	0	0	0	0	P. aeruginosa
SH164x36	SH220921x1x58	0	265	186.9	177.55499999999998-196.24499999999998	267	0	0	0	0	0	0	0	0	P. aeruginosa
SH164x36	SH220921x1x60	0	225	186.9	177.55499999999998-196.24499999999998	267	0	0	0	0	0	0	0	0	P. aeruginosa
SH164x36	SH220921x1x66	0	226	186.9	177.55499999999998-196.24499999999998	267	0	0	0	0	0	0	0	0	P. aeruginosa
SH164x36	SH220921x2x32	0	2375	180.6	171.57-189.63	258	0	0	0	0	0	0	0	0	P. aeruginosa
SH164x36	SH220921x2x60	0	226	179.2	170.23999999999998-188.16	256	0	0	0	0	0	0	0	0	P. aeruginosa
SH164x36	SH220921x2x85	0	233	176.4	167.57999999999998-185.21999999999997	252	0	0	0	0	0	0	0	0	P. aeruginosa
SH164x36	SH221020x2x17	0	4323	562.8	534.66-590.9399999999999	804	0	0	0	0	0	0	0	0	P. aeruginosa
SH164x36	SH222x22	0	499	133.7	127.01499999999999-140.385	191	0	0	0	0	0	0	0	0	P. aeruginosa
SH164x36	SH222x62	0	498	133.0	126.35-139.65	190	0	0	0	0	0	0	0	0	P. aeruginosa
SH164x36	SH225x10	0	2418	137.2	130.33999999999997-144.06	196	0	0	0	0	0	0	0	0	P. aeruginosa
SH164x36	SH225x15	0	516	139.3	132.33499999999998-146.265	199	0	0	0	0	0	0	0	0	P. aeruginosa
SH164x36	SH226x09	0	2395	140.0	133.0-147.0	200	0	0	0	0	0	0	0	0	P. aeruginosa
SH164x36	SH230321x2x14	0	10837	316.4	300.58-332.21999999999997	452	0	0	0	0	0	0	0	0	P. aeruginosa
SH164x36	SH230321x2x84	1	237	309.4	293.92999999999995-324.87	442	0	0	0	0	0	0	0	0	P. aeruginosa
SH164x36	SH230920x1x72	1	221	459.2	436.23999999999995-482.16	656	0	0	0	0	0	0	0	0	P. aeruginosa
SH164x36	SH230920x2x86	1	216	440.3	418.2849999999999-462.315	629	0	0	0	0	0	0	0	0	P. aeruginosa
SH164x36	SH232x54	0	2395	153.3	145.635-160.96499999999997	219	0	0	0	0	0	0	0	0	P. aeruginosa
SH164x36	SH238x31	0	496	168.7	160.265-177.135	241	0	0	0	0	0	0	0	0	P. aeruginosa
SH164x36	SH250322x1x67	0	232	37.8	35.91-39.69	54	0	0	0	0	0	0	0	0	P. aeruginosa
SH164x36	SH250322x1x70	0	296	37.1	35.24499999999999-38.955	53	0	0	0	0	0	0	0	0	P. aeruginosa
SH164x36	SH260321x2x83	0	502	295.4	280.62999999999994-310.17	422	0	0	0	0	0	0	0	0	P. aeruginosa
SH164x36	SH280122x2x14	0	503	83.3	79.13499999999999-87.465	119	0	0	0	0	0	0	0	0	P. aeruginosa
SH164x36	SH300920x1x79	0	2406	501.2	476.14-526.26	716	0	0	0	0	0	0	0	0	P. aeruginosa
SH164x40	SH165x36	0	346	6.3	5.984999999999999-6.615	9	0	0	0	0	0	0	0	0	P. aeruginosa
SH164x40	SH167x55	0	343	9.8	9.309999999999999-10.29	14	0	0	0	0	0	0	0	0	P. aeruginosa
SH164x40	SH168x10	0	340	14.7	13.964999999999998-15.435	21	0	0	0	0	0	0	0	0	P. aeruginosa
SH164x40	SH169x32	0	2489	17.5	16.625-18.375	25	0	0	0	0	0	0	0	0	P. aeruginosa
SH164x40	SH169x41	0	337	15.4	14.629999999999997-16.169999999999998	22	0	0	0	0	0	0	0	0	P. aeruginosa
SH164x40	SH169x47	0	345	16.8	15.959999999999997-17.639999999999997	24	0	0	0	0	0	0	0	0	P. aeruginosa
SH164x40	SH170321x1x02	1	348	344.4	327.17999999999995-361.62	492	0	0	0	0	0	0	0	0	P. aeruginosa
SH164x40	SH170321x1x17	0	2485	340.9	323.85499999999996-357.945	487	0	0	0	0	0	0	0	0	P. aeruginosa
SH164x40	SH170322x1x28	0	1020	54.6	51.86999999999999-57.33	78	0	0	0	0	0	0	0	0	P. aeruginosa
SH164x40	SH170322x1x35	0	621	53.9	51.205-56.595	77	0	0	0	0	0	0	0	0	P. aeruginosa
SH164x40	SH170322x2x16	0	328	46.2	43.88999999999999-48.51	66	0	0	0	0	0	0	0	0	P. aeruginosa
SH164x40	SH171220x2x60	0	637	546.6999999999999	519.3649999999999-574.035	781	0	0	0	0	0	0	0	0	P. aeruginosa
SH164x40	SH171220x2x62	0	625	394.1	374.3949999999999-413.805	563	0	0	0	0	0	0	0	0	P. aeruginosa
SH164x40	SH171x62	0	370	21.0	19.95-22.05	30	0	0	0	0	0	0	0	0	P. aeruginosa
SH164x40	SH174x39	0	866	24.5	23.275-25.725	35	0	0	0	0	0	0	0	0	P. aeruginosa
SH164x40	SH180x60	0	616	38.5	36.574999999999996-40.425000000000004	55	0	0	0	0	0	0	0	0	P. aeruginosa
SH164x40	SH181120x2x71xr2	1	295	414.4	393.67999999999995-435.12	592	0	0	0	0	0	0	0	0	P. aeruginosa
SH164x40	SH181120x2x82	0	607	406.7	386.36499999999995-427.035	581	0	0	0	0	0	0	0	0	P. aeruginosa
SH164x40	SH200921x2x22	0	2486	196.7	186.86499999999998-206.535	281	0	0	0	0	0	0	0	0	P. aeruginosa
SH164x40	SH200921x2x38	0	2489	196.7	186.86499999999998-206.535	281	0	0	0	0	0	0	0	0	P. aeruginosa
SH164x40	SH200x20	0	611	88.19999999999999	83.78999999999999-92.60999999999999	126	0	0	0	0	0	0	0	0	P. aeruginosa
SH164x40	SH200x26	0	639	88.19999999999999	83.78999999999999-92.60999999999999	126	0	0	0	0	0	0	0	0	P. aeruginosa
SH164x40	SH202x57	0	4399	92.4	87.77999999999999-97.02	132	0	0	0	0	0	0	0	0	P. aeruginosa
SH164x40	SH203x17	0	2555	94.5	89.77499999999999-99.22500000000001	135	0	0	0	0	0	0	0	0	P. aeruginosa
SH164x40	SH204x50	0	2573	98.0	93.1-102.9	140	0	0	0	0	0	0	0	0	P. aeruginosa
SH164x40	SH211020x1x10	1	352	513.1	487.445-538.755	733	0	0	0	0	0	0	0	0	P. aeruginosa
SH164x40	SH213x49	0	2529	117.6	111.71999999999998-123.48	168	0	0	0	0	0	0	0	0	P. aeruginosa
SH164x40	SH213x51	0	2529	117.6	111.71999999999998-123.48	168	0	0	0	0	0	0	0	0	P. aeruginosa
SH164x40	SH215x28	0	2529	121.1	115.04499999999999-127.155	173	0	0	0	0	0	0	0	0	P. aeruginosa
SH164x40	SH216x41	0	320	123.9	117.70499999999998-130.095	177	0	0	0	0	0	0	0	0	P. aeruginosa
SH164x40	SH216x61	0	350	122.5	116.37499999999999-128.625	175	0	0	0	0	0	0	0	0	P. aeruginosa
SH164x40	SH217x30	0	606	125.3	119.035-131.565	179	0	0	0	0	0	0	0	0	P. aeruginosa
SH164x40	SH217x32	0	354	122.5	116.37499999999999-128.625	175	0	0	0	0	0	0	0	0	P. aeruginosa
SH164x40	SH220422x1x82	0	348	26.6	25.269999999999996-27.93	38	0	0	0	0	0	0	0	0	P. aeruginosa
SH164x40	SH220422x2x08	0	646	25.2	23.939999999999998-26.46	36	0	0	0	0	0	0	0	0	P. aeruginosa
SH164x40	SH220422x2x15	0	4424	25.2	23.939999999999998-26.46	36	0	0	0	0	0	0	0	0	P. aeruginosa
SH164x40	SH220921x1x46	0	333	184.8	175.55999999999997-194.04	264	0	0	0	0	0	0	0	0	P. aeruginosa
SH164x40	SH220921x1x58	0	371	184.8	175.55999999999997-194.04	264	0	0	0	0	0	0	0	0	P. aeruginosa
SH164x40	SH220921x1x60	0	334	184.8	175.55999999999997-194.04	264	0	0	0	0	0	0	0	0	P. aeruginosa
SH164x40	SH220921x1x66	0	335	184.8	175.55999999999997-194.04	264	0	0	0	0	0	0	0	0	P. aeruginosa
SH164x40	SH220921x2x32	0	2472	178.5	169.575-187.425	255	0	0	0	0	0	0	0	0	P. aeruginosa
SH164x40	SH220921x2x60	0	324	177.1	168.24499999999998-185.955	253	0	0	0	0	0	0	0	0	P. aeruginosa
SH164x40	SH220921x2x85	0	333	174.3	165.58499999999998-183.015	249	0	0	0	0	0	0	0	0	P. aeruginosa
SH164x40	SH221020x2x17	0	4416	560.6999999999999	532.665-588.7349999999999	801	0	0	0	0	0	0	0	0	P. aeruginosa
SH164x40	SH222x22	0	605	135.8	129.01-142.58999999999997	194	0	0	0	0	0	0	0	0	P. aeruginosa
SH164x40	SH222x62	0	604	135.1	128.345-141.855	193	0	0	0	0	0	0	0	0	P. aeruginosa
SH164x40	SH225x10	0	2510	139.3	132.33499999999998-146.265	199	0	0	0	0	0	0	0	0	P. aeruginosa
SH164x40	SH225x15	0	616	141.4	134.32999999999998-148.46999999999997	202	0	0	0	0	0	0	0	0	P. aeruginosa
SH164x40	SH226x09	0	2491	142.1	134.99499999999998-149.205	203	0	0	0	0	0	0	0	0	P. aeruginosa
SH164x40	SH230321x2x14	0	10922	314.3	298.5849999999999-330.015	449	0	0	0	0	0	0	0	0	P. aeruginosa
SH164x40	SH230321x2x84	0	344	307.3	291.93499999999995-322.66499999999996	439	0	0	0	0	0	0	0	0	P. aeruginosa
SH164x40	SH230920x1x72	1	320	457.1	434.24499999999995-479.955	653	0	0	0	0	0	0	0	0	P. aeruginosa
SH164x40	SH230920x2x86	1	339	438.2	416.28999999999996-460.11	626	0	0	0	0	0	0	0	0	P. aeruginosa
SH164x40	SH232x54	0	2491	155.4	147.62999999999997-163.17	222	0	0	0	0	0	0	0	0	P. aeruginosa
SH164x40	SH238x31	0	599	170.8	162.25999999999996-179.34	244	0	0	0	0	0	0	0	0	P. aeruginosa
SH164x40	SH250322x1x67	0	339	35.7	33.91499999999999-37.485	51	0	0	0	0	0	0	0	0	P. aeruginosa
SH164x40	SH250322x1x70	0	401	35.0	33.25-36.75	50	0	0	0	0	0	0	0	0	P. aeruginosa
SH164x40	SH260321x2x83	0	608	293.3	278.63499999999993-307.965	419	0	0	0	0	0	0	0	0	P. aeruginosa
SH164x40	SH280122x2x14	0	607	81.19999999999999	77.13999999999999-85.25999999999999	116	0	0	0	0	0	0	0	0	P. aeruginosa
SH164x40	SH280122x2x86	0	328	74.89999999999999	71.15499999999999-78.645	107	0	0	0	0	0	0	0	0	P. aeruginosa
SH164x40	SH300920x1x79	0	2503	499.1	474.1449999999999-524.055	713	0	0	0	0	0	0	0	0	P. aeruginosa
SH165x36	SH168x10	0	57	8.399999999999999	7.979999999999999-8.819999999999999	12	0	0	0	1	0	0	0	0	P. aeruginosa
SH165x36	SH169x32	0	2325	11.2	10.639999999999999-11.76	16	0	0	0	0	0	0	0	0	P. aeruginosa
SH165x36	SH169x41	0	170	9.1	8.645-9.555	13	0	0	0	0	0	0	0	0	P. aeruginosa
SH165x36	SH170321x1x02	1	176	350.7	333.16499999999996-368.235	501	0	0	0	0	0	0	0	0	P. aeruginosa
SH165x36	SH170321x1x17	0	2318	347.2	329.84-364.56	496	0	0	0	0	0	0	0	0	P. aeruginosa
SH165x36	SH170322x1x28	0	852	60.9	57.855-63.945	87	0	0	0	0	0	0	0	0	P. aeruginosa
SH165x36	SH170322x1x35	0	447	60.2	57.18999999999999-63.21	86	0	0	0	0	0	0	0	0	P. aeruginosa
SH165x36	SH170322x2x16	0	149	52.5	49.875-55.125	75	0	0	0	0	0	0	0	0	P. aeruginosa
SH165x36	SH171220x2x60	1	474	553.0	525.35-580.65	790	0	0	0	0	0	0	0	0	P. aeruginosa
SH165x36	SH171220x2x62	0	467	400.4	380.37999999999994-420.42	572	0	0	0	0	0	0	0	0	P. aeruginosa
SH165x36	SH174x39	0	708	18.2	17.29-19.11	26	0	0	0	0	0	0	0	0	P. aeruginosa
SH165x36	SH180x60	0	444	32.2	30.589999999999993-33.809999999999995	46	0	0	0	0	0	0	0	0	P. aeruginosa
SH165x36	SH181120x2x71xr2	1	171	420.7	399.66499999999996-441.735	601	0	0	0	0	0	0	0	0	P. aeruginosa
SH165x36	SH181120x2x82	0	434	413.0	392.34999999999997-433.65000000000003	590	0	0	0	0	0	0	0	0	P. aeruginosa
SH165x36	SH200921x2x22	0	2320	203.0	192.85-213.15	290	0	0	0	0	0	0	0	0	P. aeruginosa
SH165x36	SH200921x2x38	0	2324	203.0	192.85-213.15	290	0	0	0	0	0	0	0	0	P. aeruginosa
SH165x36	SH200x20	0	439	81.89999999999999	77.80499999999999-85.99499999999999	117	0	0	0	0	0	0	0	0	P. aeruginosa
SH165x36	SH200x26	0	463	81.89999999999999	77.80499999999999-85.99499999999999	117	0	0	0	0	0	0	0	0	P. aeruginosa
SH165x36	SH202x57	0	4282	86.1	81.79499999999999-90.405	123	0	0	0	0	0	0	0	0	P. aeruginosa
SH165x36	SH203x17	0	2392	88.19999999999999	83.78999999999999-92.60999999999999	126	0	0	0	0	0	0	0	0	P. aeruginosa
SH165x36	SH204x50	0	2452	91.7	87.11499999999998-96.285	131	0	0	0	0	0	0	0	0	P. aeruginosa
SH165x36	SH211020x1x10	1	180	519.4	493.42999999999995-545.37	742	0	0	0	0	0	0	0	0	P. aeruginosa
SH165x36	SH213x49	0	2363	111.3	105.735-116.865	159	0	0	0	0	0	0	0	0	P. aeruginosa
SH165x36	SH213x51	0	2363	111.3	105.735-116.865	159	0	0	0	0	0	0	0	0	P. aeruginosa
SH165x36	SH215x28	0	2363	114.8	109.05999999999999-120.54	164	0	0	0	0	0	0	0	0	P. aeruginosa
SH165x36	SH216x41	0	146	117.6	111.71999999999998-123.48	168	0	0	0	0	0	0	0	0	P. aeruginosa
SH165x36	SH216x61	0	177	116.2	110.38999999999999-122.00999999999999	166	0	0	0	0	0	0	0	0	P. aeruginosa
SH165x36	SH217x30	0	435	119.0	113.04999999999998-124.94999999999999	170	0	0	0	0	0	0	0	0	P. aeruginosa
SH165x36	SH217x32	0	182	116.2	110.38999999999999-122.00999999999999	166	0	0	0	0	0	0	0	0	P. aeruginosa
SH165x36	SH220422x1x82	0	175	32.9	31.254999999999995-34.545	47	0	0	0	0	0	0	0	0	P. aeruginosa
SH165x36	SH220422x2x08	0	474	31.5	29.924999999999994-33.074999999999996	45	0	0	0	0	0	0	0	0	P. aeruginosa
SH165x36	SH220422x2x15	0	4277	31.5	29.924999999999994-33.074999999999996	45	0	0	0	0	0	0	0	0	P. aeruginosa
SH165x36	SH220921x1x46	1	158	191.1	181.545-200.655	273	0	0	0	0	0	0	0	1	P. aeruginosa
SH165x36	SH220921x1x58	1	197	191.1	181.545-200.655	273	0	0	0	0	0	0	0	1	P. aeruginosa
SH165x36	SH220921x1x60	1	158	191.1	181.545-200.655	273	0	0	0	0	0	0	0	1	P. aeruginosa
SH165x36	SH220921x1x66	1	160	191.1	181.545-200.655	273	0	0	0	0	0	0	0	1	P. aeruginosa
SH165x36	SH220921x2x32	0	2306	184.8	175.55999999999997-194.04	264	0	0	0	0	0	0	0	0	P. aeruginosa
SH165x36	SH220921x2x60	1	159	183.4	174.22999999999996-192.57	262	0	0	0	0	0	0	1	1	P. aeruginosa
SH165x36	SH220921x2x85	1	166	180.6	171.57-189.63	258	0	0	0	0	0	0	1	1	P. aeruginosa
SH165x36	SH221020x2x17	0	4271	567.0	538.65-595.35	810	0	0	0	0	0	0	0	0	P. aeruginosa
SH165x36	SH222x22	0	432	129.5	123.02499999999999-135.975	185	0	0	0	0	0	0	0	0	P. aeruginosa
SH165x36	SH222x62	0	431	128.8	122.35999999999997-135.23999999999998	184	0	0	0	0	0	0	0	0	P. aeruginosa
SH165x36	SH225x10	0	2366	133.0	126.35-139.65	190	0	0	0	0	0	0	0	0	P. aeruginosa
SH165x36	SH225x15	0	455	135.1	128.345-141.855	193	0	0	0	0	0	0	0	0	P. aeruginosa
SH165x36	SH226x09	0	2326	135.8	129.01-142.58999999999997	194	0	0	0	0	0	0	0	0	P. aeruginosa
SH165x36	SH230321x2x14	0	10800	320.6	304.56999999999994-336.63	458	0	0	0	0	0	0	0	0	P. aeruginosa
SH165x36	SH230321x2x84	1	171	313.6	297.91999999999996-329.28	448	0	0	0	0	0	0	0	0	P. aeruginosa
SH165x36	SH230920x1x72	1	154	463.4	440.22999999999996-486.57	662	0	0	0	0	0	0	0	0	P. aeruginosa
SH165x36	SH230920x2x86	1	161	444.5	422.275-466.725	635	0	0	0	0	0	0	0	0	P. aeruginosa
SH165x36	SH232x54	0	2325	149.1	141.64499999999998-156.555	213	0	0	0	0	0	0	0	0	P. aeruginosa
SH165x36	SH238x31	0	430	164.5	156.275-172.725	235	0	0	0	0	0	0	0	0	P. aeruginosa
SH165x36	SH250322x1x67	0	166	42.0	39.9-44.1	60	0	0	0	0	0	0	0	0	P. aeruginosa
SH165x36	SH250322x1x70	0	230	41.3	39.23499999999999-43.365	59	0	0	0	0	0	0	0	0	P. aeruginosa
SH165x36	SH260321x2x83	0	435	299.6	284.61999999999995-314.58	428	0	0	0	0	0	0	0	0	P. aeruginosa
SH165x36	SH280122x2x14	0	436	87.5	83.125-91.875	125	0	0	0	0	0	0	0	0	P. aeruginosa
SH165x36	SH280122x2x86	0	149	81.19999999999999	77.13999999999999-85.25999999999999	116	0	0	0	0	0	0	0	0	P. aeruginosa
SH165x36	SH300920x1x79	0	2337	505.4	480.12999999999994-530.67	722	0	0	0	0	0	0	0	0	P. aeruginosa
SH167x55	SH168x10	0	54	4.9	4.654999999999999-5.145	7	0	0	0	1	0	0	0	0	P. aeruginosa
SH167x55	SH169x32	0	2321	7.699999999999999	7.314999999999999-8.084999999999999	11	0	0	0	0	0	0	0	0	P. aeruginosa
SH167x55	SH169x41	0	167	5.6	5.319999999999999-5.88	8	0	0	0	0	0	0	0	0	P. aeruginosa
SH167x55	SH170321x1x02	1	172	354.2	336.48999999999995-371.91	506	0	0	0	0	0	0	0	0	P. aeruginosa
SH167x55	SH170321x1x17	0	2315	350.7	333.16499999999996-368.235	501	0	0	0	0	0	0	0	0	P. aeruginosa
SH167x55	SH170322x1x28	0	849	64.39999999999999	61.179999999999986-67.61999999999999	92	0	0	0	0	0	0	0	0	P. aeruginosa
SH167x55	SH170322x1x35	0	444	63.7	60.51499999999999-66.885	91	0	0	0	0	0	0	0	0	P. aeruginosa
SH167x55	SH170322x2x16	0	145	56.0	53.199999999999996-58.800000000000004	80	0	0	0	0	0	0	0	0	P. aeruginosa
SH167x55	SH171220x2x60	1	471	556.5	528.675-584.325	795	0	0	0	0	0	0	0	0	P. aeruginosa
SH167x55	SH171220x2x62	0	463	403.9	383.705-424.09499999999997	577	0	0	0	0	0	0	0	0	P. aeruginosa
SH167x55	SH174x39	0	704	14.7	13.964999999999998-15.435	21	0	0	0	0	0	0	0	0	P. aeruginosa
SH167x55	SH180x60	0	440	28.7	27.264999999999997-30.135	41	0	0	0	0	0	0	0	0	P. aeruginosa
SH167x55	SH181120x2x71xr2	1	167	424.2	402.98999999999995-445.41	606	0	0	0	0	0	0	0	0	P. aeruginosa
SH167x55	SH181120x2x82	1	430	416.5	395.67499999999995-437.32500000000005	595	0	0	0	0	0	0	0	0	P. aeruginosa
SH167x55	SH200921x2x22	0	2316	206.5	196.17499999999998-216.82500000000002	295	0	0	0	0	0	0	0	0	P. aeruginosa
SH167x55	SH200921x2x38	0	2320	206.5	196.17499999999998-216.82500000000002	295	0	0	0	0	0	0	0	0	P. aeruginosa
SH167x55	SH200x20	0	435	78.39999999999999	74.47999999999999-82.32	112	0	0	0	0	0	0	0	0	P. aeruginosa
SH167x55	SH200x26	0	462	78.39999999999999	74.47999999999999-82.32	112	0	0	0	0	0	0	0	0	P. aeruginosa
SH167x55	SH202x57	0	4278	82.6	78.46999999999998-86.73	118	0	0	0	0	0	0	0	0	P. aeruginosa
SH167x55	SH203x17	0	2388	84.69999999999999	80.46499999999999-88.93499999999999	121	0	0	0	0	0	0	0	0	P. aeruginosa
SH167x55	SH204x50	0	2448	88.19999999999999	83.78999999999999-92.60999999999999	126	0	0	0	0	0	0	0	0	P. aeruginosa
SH167x55	SH211020x1x10	1	176	522.9	496.75499999999994-549.045	747	0	0	0	0	0	0	0	0	P. aeruginosa
SH167x55	SH213x49	0	2359	107.8	102.41-113.19	154	0	0	0	0	0	0	0	0	P. aeruginosa
SH167x55	SH213x51	0	2359	107.8	102.41-113.19	154	0	0	0	0	0	0	0	0	P. aeruginosa
SH167x55	SH215x28	0	2359	111.3	105.735-116.865	159	0	0	0	0	0	0	0	0	P. aeruginosa
SH167x55	SH216x41	0	143	114.1	108.395-119.80499999999999	163	0	0	0	0	0	0	0	0	P. aeruginosa
SH167x55	SH216x61	0	173	112.7	107.06499999999998-118.335	161	0	0	0	0	0	0	0	0	P. aeruginosa
SH167x55	SH217x30	0	431	115.5	109.72499999999998-121.27499999999999	165	0	0	0	0	0	0	0	0	P. aeruginosa
SH167x55	SH217x32	0	177	112.7	107.06499999999998-118.335	161	0	0	0	0	0	0	0	0	P. aeruginosa
SH167x55	SH220422x1x82	0	171	36.4	34.58-38.22	52	0	0	0	0	0	0	0	0	P. aeruginosa
SH167x55	SH220422x2x08	0	470	35.0	33.25-36.75	50	0	0	0	0	0	0	0	0	P. aeruginosa
SH167x55	SH220422x2x15	0	4274	35.0	33.25-36.75	50	0	0	0	0	0	0	0	0	P. aeruginosa
SH167x55	SH220921x1x46	1	155	194.6	184.86999999999998-204.33	278	0	0	0	0	0	0	0	1	P. aeruginosa
SH167x55	SH220921x1x58	1	193	194.6	184.86999999999998-204.33	278	0	0	0	0	0	0	0	1	P. aeruginosa
SH167x55	SH220921x1x60	1	155	194.6	184.86999999999998-204.33	278	0	0	0	0	0	0	0	1	P. aeruginosa
SH167x55	SH220921x1x66	1	157	194.6	184.86999999999998-204.33	278	0	0	0	0	0	0	0	1	P. aeruginosa
SH167x55	SH220921x2x32	0	2302	188.3	178.88499999999996-197.715	269	0	0	0	0	0	0	0	0	P. aeruginosa
SH167x55	SH220921x2x60	1	156	186.9	177.55499999999998-196.24499999999998	267	0	0	0	0	0	0	1	1	P. aeruginosa
SH167x55	SH220921x2x85	1	163	184.1	174.89499999999998-193.305	263	0	0	0	0	0	0	1	1	P. aeruginosa
SH167x55	SH221020x2x17	0	4267	570.5	541.975-599.025	815	0	0	0	0	0	0	0	0	P. aeruginosa
SH167x55	SH222x22	0	428	126.0	119.69999999999997-132.29999999999998	180	0	0	0	0	0	0	0	0	P. aeruginosa
SH167x55	SH222x62	0	427	125.3	119.035-131.565	179	0	0	0	0	0	0	0	0	P. aeruginosa
SH167x55	SH225x10	0	2362	129.5	123.02499999999999-135.975	185	0	0	0	0	0	0	0	0	P. aeruginosa
SH167x55	SH225x15	0	451	131.6	125.01999999999998-138.18	188	0	0	0	0	0	0	0	0	P. aeruginosa
SH167x55	SH226x09	0	2322	132.3	125.68499999999997-138.915	189	0	0	0	0	0	0	0	0	P. aeruginosa
SH167x55	SH230321x2x14	0	10796	324.1	307.8949999999999-340.305	463	0	0	0	0	0	0	0	0	P. aeruginosa
SH167x55	SH230321x2x84	1	167	317.1	301.24499999999995-332.955	453	0	0	0	0	0	0	0	0	P. aeruginosa
SH167x55	SH230920x1x72	1	151	466.9	443.55499999999995-490.245	667	0	0	0	0	0	0	0	0	P. aeruginosa
SH167x55	SH230920x2x86	1	157	448.0	425.59999999999997-470.40000000000003	640	0	0	0	0	0	0	0	0	P. aeruginosa
SH167x55	SH232x54	0	2321	145.6	138.32-152.88	208	0	0	0	0	0	0	0	0	P. aeruginosa
SH167x55	SH238x31	0	426	161.0	152.95-169.05	230	0	0	0	0	0	0	0	0	P. aeruginosa
SH167x55	SH250322x1x67	0	162	45.5	43.225-47.775	65	0	0	0	0	0	0	0	0	P. aeruginosa
SH167x55	SH250322x1x70	0	226	44.8	42.559999999999995-47.04	64	0	0	0	0	0	0	0	0	P. aeruginosa
SH167x55	SH260321x2x83	0	431	303.1	287.94499999999994-318.255	433	0	0	0	0	0	0	0	0	P. aeruginosa
SH167x55	SH280122x2x14	0	432	91.0	86.45-95.55	130	0	0	0	0	0	0	0	0	P. aeruginosa
SH167x55	SH280122x2x86	0	145	84.69999999999999	80.46499999999999-88.93499999999999	121	0	0	0	0	0	0	0	0	P. aeruginosa
SH167x55	SH300920x1x79	0	2333	508.9	483.455-534.345	727	0	0	0	0	0	0	0	0	P. aeruginosa
SH168x10	SH169x32	0	2374	2.8	2.6599999999999997-2.94	4	0	0	0	0	0	0	0	0	P. aeruginosa
SH168x10	SH169x41	0	221	0.7	0.6649999999999999-0.735	1	0	0	0	0	0	0	0	0	P. aeruginosa
SH168x10	SH169x47	0	56	2.1	1.9949999999999997-2.2049999999999996	3	0	0	0	1	0	0	0	0	P. aeruginosa
SH168x10	SH170321x1x02	1	226	359.1	341.1449999999999-377.055	513	0	0	0	0	0	0	0	0	P. aeruginosa
SH168x10	SH170321x1x17	0	2368	355.6	337.81999999999994-373.38	508	0	0	0	0	0	0	0	0	P. aeruginosa
SH168x10	SH170322x1x28	0	900	69.3	65.835-72.765	99	0	0	0	0	0	0	0	0	P. aeruginosa
SH168x10	SH170322x1x35	0	498	68.6	65.16999999999999-72.03	98	0	0	0	0	0	0	0	0	P. aeruginosa
SH168x10	SH170322x2x16	0	199	60.9	57.855-63.945	87	0	0	0	0	0	0	0	0	P. aeruginosa
SH168x10	SH171220x2x60	1	522	561.4	533.3299999999999-589.47	802	0	0	0	0	0	0	0	0	P. aeruginosa
SH168x10	SH171220x2x62	0	506	408.8	388.35999999999996-429.23999999999995	584	0	0	0	0	0	0	0	0	P. aeruginosa
SH168x10	SH171x62	0	91	6.3	5.984999999999999-6.615	9	0	0	0	1	0	0	0	0	P. aeruginosa
SH168x10	SH174x39	0	754	9.8	9.309999999999999-10.29	14	0	0	0	0	0	0	0	0	P. aeruginosa
SH168x10	SH180x60	0	494	23.8	22.609999999999996-24.99	34	0	0	0	0	0	0	0	0	P. aeruginosa
SH168x10	SH181120x2x71xr2	1	193	429.1	407.6449999999999-450.555	613	0	0	0	0	0	0	0	0	P. aeruginosa
SH168x10	SH181120x2x82	0	482	421.4	400.33-442.46999999999997	602	0	0	0	0	0	0	0	0	P. aeruginosa
SH168x10	SH200921x2x22	0	2369	211.4	200.82999999999996-221.97	302	0	0	0	0	0	0	0	0	P. aeruginosa
SH168x10	SH200921x2x38	0	2373	211.4	200.82999999999996-221.97	302	0	0	0	0	0	0	0	0	P. aeruginosa
SH168x10	SH200x20	0	489	73.5	69.825-77.175	105	0	0	0	0	0	0	0	0	P. aeruginosa
SH168x10	SH200x26	0	516	73.5	69.825-77.175	105	0	0	0	0	0	0	0	0	P. aeruginosa
SH168x10	SH202x57	0	4296	77.69999999999999	73.81499999999998-81.585	111	0	0	0	0	0	0	0	0	P. aeruginosa
SH168x10	SH203x17	0	2440	79.8	75.80999999999999-83.79	114	0	0	0	0	0	0	0	0	P. aeruginosa
SH168x10	SH204x50	0	2473	83.3	79.13499999999999-87.465	119	0	0	0	0	0	0	0	0	P. aeruginosa
SH168x10	SH211020x1x10	1	230	527.8	501.4099999999999-554.1899999999999	754	0	0	0	0	0	0	0	0	P. aeruginosa
SH168x10	SH213x49	0	2411	102.9	97.75499999999998-108.045	147	0	0	0	0	0	0	0	0	P. aeruginosa
SH168x10	SH213x51	0	2411	102.9	97.75499999999998-108.045	147	0	0	0	0	0	0	0	0	P. aeruginosa
SH168x10	SH215x28	0	2411	106.4	101.07999999999998-111.72	152	0	0	0	0	0	0	0	0	P. aeruginosa
SH168x10	SH216x41	0	197	109.2	103.73999999999998-114.66	156	0	0	0	0	0	0	0	0	P. aeruginosa
SH168x10	SH216x61	0	227	107.8	102.41-113.19	154	0	0	0	0	0	0	0	0	P. aeruginosa
SH168x10	SH217x30	0	485	110.6	105.07-116.13	158	0	0	0	0	0	0	0	0	P. aeruginosa
SH168x10	SH217x32	0	231	107.8	102.41-113.19	154	0	0	0	0	0	0	0	0	P. aeruginosa
SH168x10	SH220422x1x82	0	225	41.3	39.23499999999999-43.365	59	0	0	0	0	0	0	0	0	P. aeruginosa
SH168x10	SH220422x2x08	0	524	39.9	37.904999999999994-41.895	57	0	0	0	0	0	0	0	0	P. aeruginosa
SH168x10	SH220422x2x15	0	4316	39.9	37.904999999999994-41.895	57	0	0	0	0	0	0	0	0	P. aeruginosa
SH168x10	SH220921x1x46	1	209	199.5	189.52499999999998-209.47500000000002	285	0	0	0	0	0	0	0	1	P. aeruginosa
SH168x10	SH220921x1x58	0	247	199.5	189.52499999999998-209.47500000000002	285	0	0	0	0	0	0	0	0	P. aeruginosa
SH168x10	SH220921x1x60	1	209	199.5	189.52499999999998-209.47500000000002	285	0	0	0	0	0	0	0	1	P. aeruginosa
SH168x10	SH220921x1x66	0	211	199.5	189.52499999999998-209.47500000000002	285	0	0	0	0	0	0	0	0	P. aeruginosa
SH168x10	SH220921x2x32	0	2355	193.2	183.54-202.85999999999999	276	0	0	0	0	0	0	0	0	P. aeruginosa
SH168x10	SH220921x2x60	0	210	191.8	182.20999999999998-201.39	274	0	0	0	0	0	0	0	0	P. aeruginosa
SH168x10	SH220921x2x85	0	217	189.0	179.54999999999998-198.45000000000002	270	0	0	0	0	0	0	0	0	P. aeruginosa
SH168x10	SH221020x2x17	0	4307	575.4	546.63-604.17	822	0	0	0	0	0	0	0	0	P. aeruginosa
SH168x10	SH222x22	0	482	121.1	115.04499999999999-127.155	173	0	0	0	0	0	0	0	0	P. aeruginosa
SH168x10	SH222x62	0	481	120.4	114.37999999999998-126.42	172	0	0	0	0	0	0	0	0	P. aeruginosa
SH168x10	SH225x10	0	2400	124.6	118.36999999999999-130.83	178	0	0	0	0	0	0	0	0	P. aeruginosa
SH168x10	SH225x15	0	502	126.7	120.36499999999998-133.035	181	0	0	0	0	0	0	0	0	P. aeruginosa
SH168x10	SH226x09	0	2374	127.4	121.02999999999999-133.77	182	0	0	0	0	0	0	0	0	P. aeruginosa
SH168x10	SH230321x2x14	0	10829	329.0	312.55-345.45	470	0	0	0	0	0	0	0	0	P. aeruginosa
SH168x10	SH230321x2x84	1	221	322.0	305.9-338.1	460	0	0	0	0	0	0	0	0	P. aeruginosa
SH168x10	SH230920x1x72	1	205	471.8	448.2099999999999-495.39	674	0	0	0	0	0	0	0	0	P. aeruginosa
SH168x10	SH230920x2x86	1	210	452.9	430.25499999999994-475.545	647	0	0	0	0	0	0	0	0	P. aeruginosa
SH168x10	SH232x54	0	2373	140.7	133.665-147.73499999999999	201	0	0	0	0	0	0	0	0	P. aeruginosa
SH168x10	SH238x31	0	478	156.1	148.295-163.905	223	0	0	0	0	0	0	0	0	P. aeruginosa
SH168x10	SH250322x1x67	0	216	50.4	47.879999999999995-52.92	72	0	0	0	0	0	0	0	0	P. aeruginosa
SH168x10	SH250322x1x70	0	280	49.7	47.214999999999996-52.184999999999995	71	0	0	0	0	0	0	0	0	P. aeruginosa
SH168x10	SH260321x2x83	0	485	308.0	292.59999999999997-323.40000000000003	440	0	0	0	0	0	0	0	0	P. aeruginosa
SH168x10	SH280122x2x14	0	486	95.9	91.10499999999999-100.695	137	0	0	0	0	0	0	0	0	P. aeruginosa
SH168x10	SH280122x2x86	0	199	89.6	85.11999999999999-94.08	128	0	0	0	0	0	0	0	0	P. aeruginosa
SH168x10	SH300920x1x79	0	2386	513.8	488.10999999999996-539.49	734	0	0	0	0	0	0	0	0	P. aeruginosa
SH169x32	SH169x41	0	2325	2.1	1.9949999999999997-2.2049999999999996	3	0	0	0	0	0	0	0	0	P. aeruginosa
SH169x32	SH169x47	0	2323	0.7	0.6649999999999999-0.735	1	0	0	0	0	0	0	0	0	P. aeruginosa
SH169x32	SH170321x1x02	0	2327	361.9	343.80499999999995-379.995	517	0	0	0	0	0	0	0	0	P. aeruginosa
SH169x32	SH170321x1x17	1	112	358.4	340.47999999999996-376.32	512	0	0	0	0	0	0	0	0	P. aeruginosa
SH169x32	SH170322x1x28	0	2997	72.1	68.49499999999999-75.705	103	0	0	0	0	0	0	0	0	P. aeruginosa
SH169x32	SH170322x1x35	0	2600	71.39999999999999	67.82999999999998-74.97	102	0	0	0	0	0	0	0	0	P. aeruginosa
SH169x32	SH170322x2x16	0	2310	63.7	60.51499999999999-66.885	91	0	0	0	0	0	0	0	0	P. aeruginosa
SH169x32	SH171220x2x60	0	2626	564.1999999999999	535.9899999999999-592.41	806	0	0	0	0	0	0	0	0	P. aeruginosa
SH169x32	SH171220x2x62	0	2616	411.6	391.0199999999999-432.18	588	0	0	0	0	0	0	0	0	P. aeruginosa
SH169x32	SH171x62	0	2405	3.5	3.3249999999999997-3.6750000000000003	5	0	0	0	0	0	0	0	0	P. aeruginosa
SH169x32	SH174x39	0	2854	7.0	6.6499999999999995-7.3500000000000005	10	0	0	0	0	0	0	0	0	P. aeruginosa
SH169x32	SH180x60	0	2593	21.0	19.95-22.05	30	0	0	0	0	0	0	0	0	P. aeruginosa
SH169x32	SH181120x2x71xr2	0	2326	431.9	410.30499999999995-453.495	617	0	0	0	0	0	0	0	0	P. aeruginosa
SH169x32	SH181120x2x82	0	2586	424.2	402.98999999999995-445.41	606	0	0	0	0	0	0	0	0	P. aeruginosa
SH169x32	SH200921x2x22	1	112	214.2	203.48999999999998-224.91	306	0	0	0	0	0	0	0	1	P. aeruginosa
SH169x32	SH200921x2x38	1	114	214.2	203.48999999999998-224.91	306	0	0	0	0	0	0	0	1	P. aeruginosa
SH169x32	SH200x20	0	2590	70.69999999999999	67.16499999999999-74.23499999999999	101	0	0	0	0	0	0	0	0	P. aeruginosa
SH169x32	SH200x26	0	2618	70.69999999999999	67.16499999999999-74.23499999999999	101	0	0	0	0	0	0	0	0	P. aeruginosa
SH169x32	SH202x57	0	2733	74.89999999999999	71.15499999999999-78.645	107	0	0	0	0	0	0	0	0	P. aeruginosa
SH169x32	SH203x17	0	189	77.0	73.14999999999999-80.85000000000001	110	0	0	0	0	0	0	0	0	P. aeruginosa
SH169x32	SH204x50	0	250	80.5	76.475-84.525	115	0	0	0	0	0	0	0	0	P. aeruginosa
SH169x32	SH211020x1x10	0	2335	530.6	504.07-557.13	758	0	0	0	0	0	0	0	0	P. aeruginosa
SH169x32	SH213x49	0	154	100.1	95.09499999999998-105.105	143	0	0	0	0	0	0	0	0	P. aeruginosa
SH169x32	SH213x51	0	154	100.1	95.09499999999998-105.105	143	0	0	0	0	0	0	0	0	P. aeruginosa
SH169x32	SH215x28	0	154	103.6	98.41999999999999-108.78	148	0	0	0	0	0	0	0	0	P. aeruginosa
SH169x32	SH216x41	0	2281	106.4	101.07999999999998-111.72	152	0	0	0	0	0	0	0	0	P. aeruginosa
SH169x32	SH216x61	0	2333	105.0	99.75-110.25	150	0	0	0	0	0	0	0	0	P. aeruginosa
SH169x32	SH217x30	0	2585	107.8	102.41-113.19	154	0	0	0	0	0	0	0	0	P. aeruginosa
SH169x32	SH217x32	0	2337	105.0	99.75-110.25	150	0	0	0	0	0	0	0	0	P. aeruginosa
SH169x32	SH220422x1x82	0	2331	44.1	41.894999999999996-46.30499999999999	63	0	0	0	0	0	0	0	0	P. aeruginosa
SH169x32	SH220422x2x08	0	2626	42.7	40.56499999999999-44.835	61	0	0	0	0	0	0	0	0	P. aeruginosa
SH169x32	SH220422x2x15	0	2726	42.7	40.56499999999999-44.835	61	0	0	0	0	0	0	0	0	P. aeruginosa
SH169x32	SH220921x1x46	0	2314	202.3	192.18499999999997-212.415	289	0	0	0	0	0	0	0	0	P. aeruginosa
SH169x32	SH220921x1x58	0	2331	202.3	192.18499999999997-212.415	289	0	0	0	0	0	0	0	0	P. aeruginosa
SH169x32	SH220921x1x60	0	2313	202.3	192.18499999999997-212.415	289	0	0	0	0	0	0	0	0	P. aeruginosa
SH169x32	SH220921x1x66	0	2314	202.3	192.18499999999997-212.415	289	0	0	0	0	0	0	0	0	P. aeruginosa
SH169x32	SH220921x2x32	1	98	196.0	186.2-205.8	280	0	0	0	1	0	0	0	1	P. aeruginosa
SH169x32	SH220921x2x60	0	2311	194.6	184.86999999999998-204.33	278	0	0	0	0	0	0	0	0	P. aeruginosa
SH169x32	SH220921x2x85	0	2321	191.8	182.20999999999998-201.39	274	0	0	0	0	0	0	0	0	P. aeruginosa
SH169x32	SH221020x2x17	0	2721	578.1999999999999	549.29-607.1099999999999	826	0	0	0	0	0	0	0	0	P. aeruginosa
SH169x32	SH222x22	0	2584	118.3	112.38499999999999-124.215	169	0	0	0	0	0	0	0	0	P. aeruginosa
SH169x32	SH222x62	0	2583	117.6	111.71999999999998-123.48	168	0	0	0	0	0	0	0	0	P. aeruginosa
SH169x32	SH225x10	0	163	121.8	115.71-127.89	174	0	0	0	0	0	0	0	0	P. aeruginosa
SH169x32	SH225x15	0	2596	123.9	117.70499999999998-130.095	177	0	0	0	0	0	0	0	0	P. aeruginosa
SH169x32	SH226x09	1	123	124.6	118.36999999999999-130.83	178	0	0	0	0	0	1	1	1	P. aeruginosa
SH169x32	SH230321x2x14	0	9774	331.8	315.2099999999999-348.39	474	0	0	0	0	0	0	0	0	P. aeruginosa
SH169x32	SH230321x2x84	0	2326	324.8	308.55999999999995-341.03999999999996	464	0	0	0	0	0	0	0	0	P. aeruginosa
SH169x32	SH230920x1x72	0	2308	474.6	450.86999999999995-498.33	678	0	0	0	0	0	0	0	0	P. aeruginosa
SH169x32	SH230920x2x86	0	2322	455.7	432.91499999999996-478.485	651	0	0	0	0	0	0	0	0	P. aeruginosa
SH169x32	SH232x54	1	123	137.9	131.00499999999997-144.795	197	0	0	0	0	0	0	1	1	P. aeruginosa
SH169x32	SH238x31	0	2582	153.3	145.635-160.96499999999997	219	0	0	0	0	0	0	0	0	P. aeruginosa
SH169x32	SH250322x1x67	0	2324	53.2	50.53999999999999-55.86	76	0	0	0	0	0	0	0	0	P. aeruginosa
SH169x32	SH250322x1x70	0	2360	52.5	49.875-55.125	75	0	0	0	0	0	0	0	0	P. aeruginosa
SH169x32	SH260321x2x83	0	2587	310.8	295.25999999999993-326.34	444	0	0	0	0	0	0	0	0	P. aeruginosa
SH169x32	SH280122x2x14	0	2588	98.7	93.76499999999999-103.63499999999999	141	0	0	0	0	0	0	0	0	P. aeruginosa
SH169x32	SH280122x2x86	0	2310	92.4	87.77999999999999-97.02	132	0	0	0	0	0	0	0	0	P. aeruginosa
SH169x32	SH300920x1x79	1	129	516.6	490.77-542.4300000000001	738	0	0	0	0	0	0	0	0	P. aeruginosa
SH169x41	SH169x47	0	169	1.4	1.3299999999999998-1.47	2	0	0	0	0	0	0	0	0	P. aeruginosa
SH169x41	SH170321x1x02	1	173	359.8	341.80999999999995-377.78999999999996	514	0	0	0	0	0	0	0	0	P. aeruginosa
SH169x41	SH170321x1x17	0	2319	356.3	338.48499999999996-374.11499999999995	509	0	0	0	0	0	0	0	0	P. aeruginosa
SH169x41	SH170322x1x28	0	853	70.0	66.5-73.5	100	0	0	0	0	0	0	0	0	P. aeruginosa
SH169x41	SH170322x1x35	0	445	69.3	65.835-72.765	99	0	0	0	0	0	0	0	0	P. aeruginosa
SH169x41	SH170322x2x16	0	152	61.6	58.51999999999999-64.67999999999999	88	0	0	0	0	0	0	0	0	P. aeruginosa
SH169x41	SH171220x2x60	1	473	562.0999999999999	533.9949999999999-590.2049999999999	803	0	0	0	0	0	0	0	0	P. aeruginosa
SH169x41	SH171220x2x62	0	464	409.5	389.025-429.975	585	0	0	0	0	0	0	0	0	P. aeruginosa
SH169x41	SH171x62	0	253	5.6	5.319999999999999-5.88	8	0	0	0	0	0	0	0	0	P. aeruginosa
SH169x41	SH174x39	0	704	9.1	8.645-9.555	13	0	0	0	0	0	0	0	0	P. aeruginosa
SH169x41	SH180x60	0	440	23.1	21.944999999999997-24.255	33	0	0	0	0	0	0	0	0	P. aeruginosa
SH169x41	SH181120x2x71xr2	1	162	429.8	408.30999999999995-451.28999999999996	614	0	0	0	0	0	0	0	0	P. aeruginosa
SH169x41	SH181120x2x82	1	431	422.1	400.99499999999995-443.205	603	0	0	0	0	0	0	0	0	P. aeruginosa
SH169x41	SH200921x2x22	0	2320	212.1	201.49499999999998-222.705	303	0	0	0	0	0	0	0	0	P. aeruginosa
SH169x41	SH200921x2x38	0	2323	212.1	201.49499999999998-222.705	303	0	0	0	0	0	0	0	0	P. aeruginosa
SH169x41	SH200x20	0	436	72.8	69.16-76.44	104	0	0	0	0	0	0	0	0	P. aeruginosa
SH169x41	SH200x26	0	464	72.8	69.16-76.44	104	0	0	0	0	0	0	0	0	P. aeruginosa
SH169x41	SH202x57	0	4283	77.0	73.14999999999999-80.85000000000001	110	0	0	0	0	0	0	0	0	P. aeruginosa
SH169x41	SH203x17	0	2392	79.1	75.145-83.05499999999999	113	0	0	0	0	0	0	0	0	P. aeruginosa
SH169x41	SH204x50	0	2451	82.6	78.46999999999998-86.73	118	0	0	0	0	0	0	0	0	P. aeruginosa
SH169x41	SH211020x1x10	1	176	528.5	502.075-554.9250000000001	755	0	0	0	0	0	0	0	0	P. aeruginosa
SH169x41	SH213x49	0	2363	102.2	97.08999999999999-107.30999999999999	146	0	0	0	0	0	0	0	0	P. aeruginosa
SH169x41	SH213x51	0	2363	102.2	97.08999999999999-107.30999999999999	146	0	0	0	0	0	0	0	0	P. aeruginosa
SH169x41	SH215x28	0	2363	105.7	100.41499999999998-110.985	151	0	0	0	0	0	0	0	0	P. aeruginosa
SH169x41	SH216x41	0	144	108.5	103.07499999999999-113.92500000000001	155	0	0	0	0	0	0	0	0	P. aeruginosa
SH169x41	SH216x61	0	174	107.1	101.74499999999999-112.455	153	0	0	0	0	0	0	0	0	P. aeruginosa
SH169x41	SH217x30	0	432	109.9	104.40499999999999-115.395	157	0	0	0	0	0	0	0	0	P. aeruginosa
SH169x41	SH217x32	0	178	107.1	101.74499999999999-112.455	153	0	0	0	0	0	0	0	0	P. aeruginosa
SH169x41	SH220422x1x82	0	172	42.0	39.9-44.1	60	0	0	0	0	0	0	0	0	P. aeruginosa
SH169x41	SH220422x2x08	0	472	40.6	38.56999999999999-42.629999999999995	58	0	0	0	0	0	0	0	0	P. aeruginosa
SH169x41	SH220422x2x15	0	4282	40.6	38.56999999999999-42.629999999999995	58	0	0	0	0	0	0	0	0	P. aeruginosa
SH169x41	SH220921x1x46	1	157	200.2	190.18999999999997-210.21	286	0	0	0	0	0	0	0	1	P. aeruginosa
SH169x41	SH220921x1x58	1	196	200.2	190.18999999999997-210.21	286	0	0	0	0	0	0	0	1	P. aeruginosa
SH169x41	SH220921x1x60	1	158	200.2	190.18999999999997-210.21	286	0	0	0	0	0	0	0	1	P. aeruginosa
SH169x41	SH220921x1x66	1	159	200.2	190.18999999999997-210.21	286	0	0	0	0	0	0	0	1	P. aeruginosa
SH169x41	SH220921x2x32	0	2306	193.9	184.20499999999996-203.595	277	0	0	0	0	0	0	0	0	P. aeruginosa
SH169x41	SH220921x2x60	1	151	192.5	182.875-202.125	275	0	0	0	0	0	0	0	1	P. aeruginosa
SH169x41	SH220921x2x85	1	159	189.7	180.21499999999997-199.185	271	0	0	0	0	0	0	0	1	P. aeruginosa
SH169x41	SH221020x2x17	0	4271	576.0999999999999	547.2949999999998-604.905	823	0	0	0	0	0	0	0	0	P. aeruginosa
SH169x41	SH222x22	0	430	120.4	114.37999999999998-126.42	172	0	0	0	0	0	0	0	0	P. aeruginosa
SH169x41	SH222x62	0	429	119.7	113.71499999999999-125.68499999999999	171	0	0	0	0	0	0	0	0	P. aeruginosa
SH169x41	SH225x10	0	2368	123.9	117.70499999999998-130.095	177	0	0	0	0	0	0	0	0	P. aeruginosa
SH169x41	SH225x15	0	450	126.0	119.69999999999997-132.29999999999998	180	0	0	0	0	0	0	0	0	P. aeruginosa
SH169x41	SH226x09	0	2327	126.7	120.36499999999998-133.035	181	0	0	0	0	0	0	0	0	P. aeruginosa
SH169x41	SH230321x2x14	0	10802	329.7	313.215-346.185	471	0	0	0	0	0	0	0	0	P. aeruginosa
SH169x41	SH230321x2x84	1	168	322.7	306.565-338.835	461	0	0	0	0	0	0	0	0	P. aeruginosa
SH169x41	SH230920x1x72	1	146	472.5	448.87499999999994-496.12499999999994	675	0	0	0	0	0	0	0	0	P. aeruginosa
SH169x41	SH230920x2x86	1	164	453.6	430.91999999999996-476.28	648	0	0	0	0	0	0	0	0	P. aeruginosa
SH169x41	SH232x54	0	2327	140.0	133.0-147.0	200	0	0	0	0	0	0	0	0	P. aeruginosa
SH169x41	SH238x31	0	428	155.4	147.62999999999997-163.17	222	0	0	0	0	0	0	0	0	P. aeruginosa
SH169x41	SH250322x1x67	0	162	51.1	48.544999999999995-53.654999999999994	73	0	0	0	0	0	0	0	0	P. aeruginosa
SH169x41	SH250322x1x70	0	226	50.4	47.879999999999995-52.92	72	0	0	0	0	0	0	0	0	P. aeruginosa
SH169x41	SH260321x2x83	0	432	308.7	293.265-324.135	441	0	0	0	0	0	0	0	0	P. aeruginosa
SH169x41	SH280122x2x14	0	434	96.6	91.77-101.42999999999999	138	0	0	0	0	0	0	0	0	P. aeruginosa
SH169x41	SH280122x2x86	0	152	90.3	85.785-94.815	129	0	0	0	0	0	0	0	0	P. aeruginosa
SH169x41	SH300920x1x79	0	2337	514.5	488.775-540.225	735	0	0	0	0	0	0	0	0	P. aeruginosa
SH169x47	SH170321x1x02	1	174	361.2	343.14-379.26	516	0	0	0	0	0	0	0	0	P. aeruginosa
SH169x47	SH170321x1x17	0	2317	357.7	339.815-375.585	511	0	0	0	0	0	0	0	0	P. aeruginosa
SH169x47	SH170322x1x28	0	851	71.39999999999999	67.82999999999998-74.97	102	0	0	0	0	0	0	0	0	P. aeruginosa
SH169x47	SH170322x1x35	0	446	70.69999999999999	67.16499999999999-74.23499999999999	101	0	0	0	0	0	0	0	0	P. aeruginosa
SH169x47	SH170322x2x16	0	147	62.99999999999999	59.84999999999999-66.14999999999999	90	0	0	0	0	0	0	0	0	P. aeruginosa
SH169x47	SH171220x2x60	1	473	563.5	535.3249999999999-591.6750000000001	805	0	0	0	0	0	0	0	0	P. aeruginosa
SH169x47	SH171220x2x62	0	465	410.9	390.35499999999996-431.445	587	0	0	0	0	0	0	0	0	P. aeruginosa
SH169x47	SH174x39	0	706	7.699999999999999	7.314999999999999-8.084999999999999	11	0	0	0	0	0	0	0	0	P. aeruginosa
SH169x47	SH180x60	0	442	21.7	20.615-22.785	31	0	0	0	0	0	0	0	0	P. aeruginosa
SH169x47	SH181120x2x71xr2	1	169	431.2	409.64-452.76	616	0	0	0	0	0	0	0	0	P. aeruginosa
SH169x47	SH181120x2x82	1	432	423.5	402.325-444.675	605	0	0	0	0	0	0	0	0	P. aeruginosa
SH169x47	SH200921x2x22	0	2318	213.5	202.825-224.175	305	0	0	0	0	0	0	0	0	P. aeruginosa
SH169x47	SH200921x2x38	0	2322	213.5	202.825-224.175	305	0	0	0	0	0	0	0	0	P. aeruginosa
SH169x47	SH200x20	0	437	71.39999999999999	67.82999999999998-74.97	102	0	0	0	0	0	0	0	0	P. aeruginosa
SH169x47	SH200x26	0	464	71.39999999999999	67.82999999999998-74.97	102	0	0	0	0	0	0	0	0	P. aeruginosa
SH169x47	SH202x57	0	4280	75.6	71.82-79.38	108	0	0	0	0	0	0	0	0	P. aeruginosa
SH169x47	SH203x17	0	2390	77.69999999999999	73.81499999999998-81.585	111	0	0	0	0	0	0	0	0	P. aeruginosa
SH169x47	SH204x50	0	2450	81.19999999999999	77.13999999999999-85.25999999999999	116	0	0	0	0	0	0	0	0	P. aeruginosa
SH169x47	SH211020x1x10	1	178	529.9	503.405-556.395	757	0	0	0	0	0	0	0	0	P. aeruginosa
SH169x47	SH213x49	0	2361	100.8	95.75999999999999-105.84	144	0	0	0	0	0	0	0	0	P. aeruginosa
SH169x47	SH213x51	0	2361	100.8	95.75999999999999-105.84	144	0	0	0	0	0	0	0	0	P. aeruginosa
SH169x47	SH215x28	0	2361	104.3	99.085-109.515	149	0	0	0	0	0	0	0	0	P. aeruginosa
SH169x47	SH216x41	0	145	107.1	101.74499999999999-112.455	153	0	0	0	0	0	0	0	0	P. aeruginosa
SH169x47	SH216x61	0	175	105.7	100.41499999999998-110.985	151	0	0	0	0	0	0	0	0	P. aeruginosa
SH169x47	SH217x30	0	433	108.5	103.07499999999999-113.92500000000001	155	0	0	0	0	0	0	0	0	P. aeruginosa
SH169x47	SH217x32	0	179	105.7	100.41499999999998-110.985	151	0	0	0	0	0	0	0	0	P. aeruginosa
SH169x47	SH220422x1x82	0	173	43.4	41.23-45.57	62	0	0	0	0	0	0	0	0	P. aeruginosa
SH169x47	SH220422x2x08	0	472	42.0	39.9-44.1	60	0	0	0	0	0	0	0	0	P. aeruginosa
SH169x47	SH220422x2x15	0	4276	42.0	39.9-44.1	60	0	0	0	0	0	0	0	0	P. aeruginosa
SH169x47	SH220921x1x46	1	157	201.6	191.51999999999998-211.68	288	0	0	0	0	0	0	0	1	P. aeruginosa
SH169x47	SH220921x1x58	1	195	201.6	191.51999999999998-211.68	288	0	0	0	0	0	0	0	1	P. aeruginosa
SH169x47	SH220921x1x60	1	157	201.6	191.51999999999998-211.68	288	0	0	0	0	0	0	0	1	P. aeruginosa
SH169x47	SH220921x1x66	1	159	201.6	191.51999999999998-211.68	288	0	0	0	0	0	0	0	1	P. aeruginosa
SH169x47	SH220921x2x32	0	2304	195.3	185.53499999999997-205.065	279	0	0	0	0	0	0	0	0	P. aeruginosa
SH169x47	SH220921x2x60	1	158	193.9	184.20499999999996-203.595	277	0	0	0	0	0	0	0	1	P. aeruginosa
SH169x47	SH220921x2x85	1	165	191.1	181.545-200.655	273	0	0	0	0	0	0	0	1	P. aeruginosa
SH169x47	SH221020x2x17	0	4269	577.5	548.625-606.375	825	0	0	0	0	0	0	0	0	P. aeruginosa
SH169x47	SH222x22	0	430	119.0	113.04999999999998-124.94999999999999	170	0	0	0	0	0	0	0	0	P. aeruginosa
SH169x47	SH222x62	0	429	118.3	112.38499999999999-124.215	169	0	0	0	0	0	0	0	0	P. aeruginosa
SH169x47	SH225x10	0	2364	122.5	116.37499999999999-128.625	175	0	0	0	0	0	0	0	0	P. aeruginosa
SH169x47	SH225x15	0	453	124.6	118.36999999999999-130.83	178	0	0	0	0	0	0	0	0	P. aeruginosa
SH169x47	SH226x09	0	2324	125.3	119.035-131.565	179	0	0	0	0	0	0	0	0	P. aeruginosa
SH169x47	SH230321x2x14	0	10798	331.1	314.54499999999996-347.655	473	0	0	0	0	0	0	0	0	P. aeruginosa
SH169x47	SH230321x2x84	1	169	324.1	307.8949999999999-340.305	463	0	0	0	0	0	0	0	0	P. aeruginosa
SH169x47	SH230920x1x72	1	153	473.9	450.205-497.59499999999997	677	0	0	0	0	0	0	0	0	P. aeruginosa
SH169x47	SH230920x2x86	1	159	455.0	432.24999999999994-477.74999999999994	650	0	0	0	0	0	0	0	0	P. aeruginosa
SH169x47	SH232x54	0	2323	138.6	131.67-145.53	198	0	0	0	0	0	0	0	0	P. aeruginosa
SH169x47	SH238x31	0	428	154.0	146.29999999999998-161.70000000000002	220	0	0	0	0	0	0	0	0	P. aeruginosa
SH169x47	SH250322x1x67	0	164	52.5	49.875-55.125	75	0	0	0	0	0	0	0	0	P. aeruginosa
SH169x47	SH250322x1x70	0	228	51.8	49.209999999999994-54.39	74	0	0	0	0	0	0	0	0	P. aeruginosa
SH169x47	SH260321x2x83	0	433	310.1	294.59499999999997-325.60499999999996	443	0	0	0	0	0	0	0	0	P. aeruginosa
SH169x47	SH280122x2x14	0	434	98.0	93.1-102.9	140	0	0	0	0	0	0	0	0	P. aeruginosa
SH169x47	SH280122x2x86	0	147	91.7	87.11499999999998-96.285	131	0	0	0	0	0	0	0	0	P. aeruginosa
SH169x47	SH300920x1x79	0	2335	515.9	490.10499999999996-541.695	737	0	0	0	0	0	0	0	0	P. aeruginosa
SH170321x1x02	SH170321x1x17	0	2321	3.5	3.3249999999999997-3.6750000000000003	5	0	0	0	0	0	0	0	0	P. aeruginosa
SH170321x1x02	SH170322x1x28	0	858	289.8	275.30999999999995-304.28999999999996	414	0	0	0	0	0	0	0	0	P. aeruginosa
SH170321x1x02	SH170322x1x35	0	450	290.5	275.97499999999997-305.02500000000003	415	0	0	0	0	0	0	0	0	P. aeruginosa
SH170321x1x02	SH170322x2x16	1	157	298.2	283.28999999999996-313.11	426	0	0	0	0	0	0	0	0	P. aeruginosa
SH170321x1x02	SH171220x2x60	0	477	202.3	192.18499999999997-212.415	289	0	0	0	0	0	0	0	0	P. aeruginosa
SH170321x1x02	SH171220x2x62	0	469	49.7	47.214999999999996-52.184999999999995	71	0	0	0	0	0	0	0	0	P. aeruginosa
SH170321x1x02	SH171x62	1	259	365.4	347.12999999999994-383.67	522	0	0	0	0	0	0	0	0	P. aeruginosa
SH170321x1x02	SH174x39	0	709	368.9	350.455-387.34499999999997	527	0	0	0	0	0	0	0	0	P. aeruginosa
SH170321x1x02	SH180x60	0	445	382.9	363.75499999999994-402.045	547	0	0	0	0	0	0	0	0	P. aeruginosa
SH170321x1x02	SH181120x2x71xr2	0	173	70.0	66.5-73.5	100	0	0	0	0	0	0	0	0	P. aeruginosa
SH170321x1x02	SH181120x2x82	0	437	62.3	59.184999999999995-65.415	89	0	0	0	0	0	0	0	0	P. aeruginosa
SH170321x1x02	SH200921x2x22	0	2322	147.7	140.31499999999997-155.085	211	0	0	0	0	0	0	0	0	P. aeruginosa
SH170321x1x02	SH200921x2x38	0	2325	147.7	140.31499999999997-155.085	211	0	0	0	0	0	0	0	0	P. aeruginosa
SH170321x1x02	SH200x20	1	442	432.6	410.96999999999997-454.22999999999996	618	0	0	0	0	0	0	0	0	P. aeruginosa
SH170321x1x02	SH200x26	0	470	432.6	410.96999999999997-454.22999999999996	618	0	0	0	0	0	0	0	0	P. aeruginosa
SH170321x1x02	SH202x57	0	4285	436.8	414.9599999999999-458.64	624	0	0	0	0	0	0	0	0	P. aeruginosa
SH170321x1x02	SH203x17	0	2394	438.9	416.955-460.84499999999997	627	0	0	0	0	0	0	0	0	P. aeruginosa
SH170321x1x02	SH204x50	0	2454	442.4	420.28-464.52	632	0	0	0	0	0	0	0	0	P. aeruginosa
SH170321x1x02	SH211020x1x10	1	42	168.7	160.265-177.135	241	0	0	0	1	0	0	1	1	P. aeruginosa
SH170321x1x02	SH213x49	0	2365	462.0	438.8999999999999-485.09999999999997	660	0	0	0	0	0	0	0	0	P. aeruginosa
SH170321x1x02	SH213x51	0	2365	462.0	438.8999999999999-485.09999999999997	660	0	0	0	0	0	0	0	0	P. aeruginosa
SH170321x1x02	SH215x28	0	2365	465.5	442.2249999999999-488.775	665	0	0	0	0	0	0	0	0	P. aeruginosa
SH170321x1x02	SH216x41	1	149	468.3	444.88499999999993-491.715	669	0	0	0	0	0	0	0	0	P. aeruginosa
SH170321x1x02	SH216x61	1	22	466.9	443.55499999999995-490.245	667	0	0	1	1	0	0	0	0	P. aeruginosa
SH170321x1x02	SH217x30	1	437	469.7	446.215-493.185	671	0	0	0	0	0	0	0	0	P. aeruginosa
SH170321x1x02	SH217x32	1	25	466.9	443.55499999999995-490.245	667	0	0	1	1	0	0	0	0	P. aeruginosa
SH170321x1x02	SH220422x1x82	1	19	317.8	301.90999999999997-333.68999999999994	454	0	1	1	1	0	0	0	0	P. aeruginosa
SH170321x1x02	SH220422x2x08	0	476	319.2	303.23999999999995-335.16	456	0	0	0	0	0	0	0	0	P. aeruginosa
SH170321x1x02	SH220422x2x15	0	4284	319.2	303.23999999999995-335.16	456	0	0	0	0	0	0	0	0	P. aeruginosa
SH170321x1x02	SH220921x1x46	1	162	159.6	151.61999999999998-167.58	228	0	0	0	0	0	0	1	1	P. aeruginosa
SH170321x1x02	SH220921x1x58	0	201	159.6	151.61999999999998-167.58	228	0	0	0	0	0	0	0	0	P. aeruginosa
SH170321x1x02	SH220921x1x60	1	163	159.6	151.61999999999998-167.58	228	0	0	0	0	0	0	1	1	P. aeruginosa
SH170321x1x02	SH220921x1x66	1	164	159.6	151.61999999999998-167.58	228	0	0	0	0	0	0	1	1	P. aeruginosa
SH170321x1x02	SH220921x2x32	0	2308	165.9	157.60499999999996-174.195	237	0	0	0	0	0	0	0	0	P. aeruginosa
SH170321x1x02	SH220921x2x60	1	162	167.3	158.93499999999997-175.665	239	0	0	0	0	0	0	1	1	P. aeruginosa
SH170321x1x02	SH220921x2x85	1	168	170.1	161.595-178.605	243	0	0	0	0	0	0	1	1	P. aeruginosa
SH170321x1x02	SH221020x2x17	0	4274	216.3	205.48499999999999-227.11499999999998	309	0	0	0	0	0	0	0	0	P. aeruginosa
SH170321x1x02	SH222x22	1	435	480.2	456.18999999999994-504.21000000000004	686	0	0	0	0	0	0	0	0	P. aeruginosa
SH170321x1x02	SH222x62	1	434	479.5	455.5249999999999-503.47499999999997	685	0	0	0	0	0	0	0	0	P. aeruginosa
SH170321x1x02	SH225x10	0	2371	483.7	459.515-507.885	691	0	0	0	0	0	0	0	0	P. aeruginosa
SH170321x1x02	SH225x15	1	455	485.8	461.50999999999993-510.09	694	0	0	0	0	0	0	0	0	P. aeruginosa
SH170321x1x02	SH226x09	0	2330	486.5	462.1749999999999-510.825	695	0	0	0	0	0	0	0	0	P. aeruginosa
SH170321x1x02	SH230321x2x14	0	10813	30.1	28.594999999999995-31.605	43	0	0	0	0	0	0	0	0	P. aeruginosa
SH170321x1x02	SH230321x2x84	1	15	37.1	35.24499999999999-38.955	53	0	1	1	1	1	1	1	1	P. aeruginosa
SH170321x1x02	SH230920x1x72	0	157	112.7	107.06499999999998-118.335	161	0	0	0	0	0	0	0	0	P. aeruginosa
SH170321x1x02	SH230920x2x86	0	169	93.8	89.11-98.49	134	0	0	0	0	0	0	0	0	P. aeruginosa
SH170321x1x02	SH232x54	0	2330	499.8	474.80999999999995-524.79	714	0	0	0	0	0	0	0	0	P. aeruginosa
SH170321x1x02	SH238x31	1	433	515.1999999999999	489.4399999999999-540.9599999999999	736	0	0	0	0	0	0	0	0	P. aeruginosa
SH170321x1x02	SH250322x1x67	1	168	308.7	293.265-324.135	441	0	0	0	0	0	0	0	0	P. aeruginosa
SH170321x1x02	SH250322x1x70	1	232	309.4	293.92999999999995-324.87	442	0	0	0	0	0	0	0	0	P. aeruginosa
SH170321x1x02	SH260321x2x83	0	438	51.1	48.544999999999995-53.654999999999994	73	0	0	0	0	0	0	0	0	P. aeruginosa
SH170321x1x02	SH280122x2x14	0	439	263.2	250.03999999999996-276.36	376	0	0	0	0	0	0	0	0	P. aeruginosa
SH170321x1x02	SH280122x2x86	1	157	269.5	256.025-282.975	385	0	0	0	0	0	0	0	0	P. aeruginosa
SH170321x1x02	SH300920x1x79	0	2339	154.7	146.96499999999997-162.435	221	0	0	0	0	0	0	0	0	P. aeruginosa
SH170321x1x17	SH170322x1x28	0	2998	286.3	271.98499999999996-300.61499999999995	409	0	0	0	0	0	0	0	0	P. aeruginosa
SH170321x1x17	SH170322x1x35	0	2594	287.0	272.65-301.35	410	0	0	0	0	0	0	0	0	P. aeruginosa
SH170321x1x17	SH170322x2x16	0	2304	294.7	279.965-309.435	421	0	0	0	0	0	0	0	0	P. aeruginosa
SH170321x1x17	SH171220x2x60	0	2622	205.8	195.50999999999996-216.09	294	0	0	0	0	0	0	0	0	P. aeruginosa
SH170321x1x17	SH171220x2x62	0	2610	53.2	50.53999999999999-55.86	76	0	0	0	0	0	0	0	0	P. aeruginosa
SH170321x1x17	SH171x62	0	2399	361.9	343.80499999999995-379.995	517	0	0	0	0	0	0	0	0	P. aeruginosa
SH170321x1x17	SH174x39	0	2851	365.4	347.12999999999994-383.67	522	0	0	0	0	0	0	0	0	P. aeruginosa
SH170321x1x17	SH180x60	0	2587	379.4	360.42999999999995-398.37	542	0	0	0	0	0	0	0	0	P. aeruginosa
SH170321x1x17	SH181120x2x71xr2	0	2320	73.5	69.825-77.175	105	0	0	0	0	0	0	0	0	P. aeruginosa
SH170321x1x17	SH181120x2x82	0	2580	65.8	62.50999999999999-69.09	94	0	0	0	0	0	0	0	0	P. aeruginosa
SH170321x1x17	SH200x20	0	2584	429.1	407.6449999999999-450.555	613	0	0	0	0	0	0	0	0	P. aeruginosa
SH170321x1x17	SH200x26	0	2611	429.1	407.6449999999999-450.555	613	0	0	0	0	0	0	0	0	P. aeruginosa
SH170321x1x17	SH202x57	0	2727	433.3	411.63499999999993-454.965	619	0	0	0	0	0	0	0	0	P. aeruginosa
SH170321x1x17	SH203x17	1	174	435.4	413.62999999999994-457.17	622	0	0	0	0	0	0	0	0	P. aeruginosa
SH170321x1x17	SH204x50	1	198	438.9	416.955-460.84499999999997	627	0	0	0	0	0	0	0	0	P. aeruginosa
SH170321x1x17	SH211020x1x10	0	2329	172.2	163.58999999999997-180.81	246	0	0	0	0	0	0	0	0	P. aeruginosa
SH170321x1x17	SH213x49	1	140	458.5	435.57499999999993-481.42499999999995	655	0	0	0	0	0	0	0	0	P. aeruginosa
SH170321x1x17	SH213x51	1	140	458.5	435.57499999999993-481.42499999999995	655	0	0	0	0	0	0	0	0	P. aeruginosa
SH170321x1x17	SH215x28	1	140	462.0	438.8999999999999-485.09999999999997	660	0	0	0	0	0	0	0	0	P. aeruginosa
SH170321x1x17	SH216x41	0	2275	464.8	441.55999999999995-488.03999999999996	664	0	0	0	0	0	0	0	0	P. aeruginosa
SH170321x1x17	SH216x61	0	2327	463.4	440.22999999999996-486.57	662	0	0	0	0	0	0	0	0	P. aeruginosa
SH170321x1x17	SH217x30	0	2579	466.2	442.89-489.51	666	0	0	0	0	0	0	0	0	P. aeruginosa
SH170321x1x17	SH217x32	0	2331	463.4	440.22999999999996-486.57	662	0	0	0	0	0	0	0	0	P. aeruginosa
SH170321x1x17	SH220422x1x82	0	2325	314.3	298.5849999999999-330.015	449	0	0	0	0	0	0	0	0	P. aeruginosa
SH170321x1x17	SH220422x2x08	0	2618	315.7	299.91499999999996-331.485	451	0	0	0	0	0	0	0	0	P. aeruginosa
SH170321x1x17	SH220422x2x15	0	2724	315.7	299.91499999999996-331.485	451	0	0	0	0	0	0	0	0	P. aeruginosa
SH170321x1x17	SH220921x1x46	0	2308	156.1	148.295-163.905	223	0	0	0	0	0	0	0	0	P. aeruginosa
SH170321x1x17	SH220921x1x58	0	2326	156.1	148.295-163.905	223	0	0	0	0	0	0	0	0	P. aeruginosa
SH170321x1x17	SH220921x1x60	0	2307	156.1	148.295-163.905	223	0	0	0	0	0	0	0	0	P. aeruginosa
SH170321x1x17	SH220921x1x66	0	2308	156.1	148.295-163.905	223	0	0	0	0	0	0	0	0	P. aeruginosa
SH170321x1x17	SH220921x2x32	1	62	162.4	154.27999999999997-170.51999999999998	232	0	0	0	1	0	0	1	1	P. aeruginosa
SH170321x1x17	SH220921x2x60	0	2307	163.8	155.60999999999999-171.98999999999998	234	0	0	0	0	0	0	0	0	P. aeruginosa
SH170321x1x17	SH220921x2x85	0	2315	166.6	158.26999999999998-174.93	238	0	0	0	0	0	0	0	0	P. aeruginosa
SH170321x1x17	SH221020x2x17	0	2715	219.8	208.80999999999997-230.79	314	0	0	0	0	0	0	0	0	P. aeruginosa
SH170321x1x17	SH222x22	0	2578	476.7	452.86499999999995-500.535	681	0	0	0	0	0	0	0	0	P. aeruginosa
SH170321x1x17	SH222x62	0	2577	476.0	452.19999999999993-499.79999999999995	680	0	0	0	0	0	0	0	0	P. aeruginosa
SH170321x1x17	SH225x10	1	114	480.2	456.18999999999994-504.21000000000004	686	0	0	0	0	0	0	0	0	P. aeruginosa
SH170321x1x17	SH225x15	0	2587	482.3	458.18499999999995-506.41499999999996	689	0	0	0	0	0	0	0	0	P. aeruginosa
SH170321x1x17	SH226x09	1	74	483.0	458.8499999999999-507.15	690	0	0	0	1	0	0	0	0	P. aeruginosa
SH170321x1x17	SH230321x2x14	0	9776	26.6	25.269999999999996-27.93	38	0	0	0	0	0	0	0	0	P. aeruginosa
SH170321x1x17	SH230321x2x84	0	2320	33.59999999999999	31.919999999999995-35.279999999999994	48	0	0	0	0	0	0	0	0	P. aeruginosa
SH170321x1x17	SH230920x1x72	0	2302	116.2	110.38999999999999-122.00999999999999	166	0	0	0	0	0	0	0	0	P. aeruginosa
SH170321x1x17	SH230920x2x86	0	2318	97.3	92.43499999999999-102.165	139	0	0	0	0	0	0	0	0	P. aeruginosa
SH170321x1x17	SH232x54	1	74	496.3	471.48499999999996-521.115	709	0	0	0	1	0	0	0	0	P. aeruginosa
SH170321x1x17	SH238x31	0	2574	511.7	486.11499999999995-537.285	731	0	0	0	0	0	0	0	0	P. aeruginosa
SH170321x1x17	SH250322x1x67	0	2318	305.2	289.94-320.46	436	0	0	0	0	0	0	0	0	P. aeruginosa
SH170321x1x17	SH250322x1x70	0	2355	305.9	290.60499999999996-321.195	437	0	0	0	0	0	0	0	0	P. aeruginosa
SH170321x1x17	SH260321x2x83	0	2581	47.6	45.21999999999999-49.98	68	0	0	0	0	0	0	0	0	P. aeruginosa
SH170321x1x17	SH280122x2x14	0	2581	259.7	246.71499999999997-272.685	371	0	0	0	0	0	0	0	0	P. aeruginosa
SH170321x1x17	SH280122x2x86	0	2304	266.0	252.7-279.3	380	0	0	0	0	0	0	0	0	P. aeruginosa
SH170321x1x17	SH300920x1x79	1	116	158.2	150.29-166.10999999999999	226	0	0	0	0	0	0	1	1	P. aeruginosa
SH170322x1x28	SH170322x1x35	0	467	0.7	0.6649999999999999-0.735	1	0	0	0	0	0	0	0	0	P. aeruginosa
SH170322x1x28	SH170322x2x16	0	840	8.399999999999999	7.979999999999999-8.819999999999999	12	0	0	0	0	0	0	0	0	P. aeruginosa
SH170322x1x28	SH171220x2x60	0	545	492.1	467.49499999999995-516.705	703	0	0	0	0	0	0	0	0	P. aeruginosa
SH170322x1x28	SH171220x2x62	0	483	339.5	322.525-356.475	485	0	0	0	0	0	0	0	0	P. aeruginosa
SH170322x1x28	SH171x62	0	930	75.6	71.82-79.38	108	0	0	0	0	0	0	0	0	P. aeruginosa
SH170322x1x28	SH174x39	0	702	79.1	75.145-83.05499999999999	113	0	0	0	0	0	0	0	0	P. aeruginosa
SH170322x1x28	SH180x60	0	430	93.1	88.445-97.755	133	0	0	0	0	0	0	0	0	P. aeruginosa
SH170322x1x28	SH181120x2x71xr2	0	852	359.8	341.80999999999995-377.78999999999996	514	0	0	0	0	0	0	0	0	P. aeruginosa
SH170322x1x28	SH181120x2x82	0	453	352.1	334.49499999999995-369.705	503	0	0	0	0	0	0	0	0	P. aeruginosa
SH170322x1x28	SH200921x2x22	0	2999	142.1	134.99499999999998-149.205	203	0	0	0	0	0	0	0	0	P. aeruginosa
SH170322x1x28	SH200921x2x38	0	3002	142.1	134.99499999999998-149.205	203	0	0	0	0	0	0	0	0	P. aeruginosa
SH170322x1x28	SH200x20	0	459	142.8	135.65999999999997-149.94	204	0	0	0	0	0	0	0	0	P. aeruginosa
SH170322x1x28	SH200x26	0	491	142.8	135.65999999999997-149.94	204	0	0	0	0	0	0	0	0	P. aeruginosa
SH170322x1x28	SH202x57	0	4757	147.0	139.65-154.35	210	0	0	0	0	0	0	0	0	P. aeruginosa
SH170322x1x28	SH203x17	0	3063	149.1	141.64499999999998-156.555	213	0	0	0	0	0	0	0	0	P. aeruginosa
SH170322x1x28	SH204x50	0	3121	152.6	144.97-160.23	218	0	0	0	0	0	0	0	0	P. aeruginosa
SH170322x1x28	SH211020x1x10	0	858	458.5	435.57499999999993-481.42499999999995	655	0	0	0	0	0	0	0	0	P. aeruginosa
SH170322x1x28	SH213x49	0	3038	172.2	163.58999999999997-180.81	246	0	0	0	0	0	0	0	0	P. aeruginosa
SH170322x1x28	SH213x51	0	3038	172.2	163.58999999999997-180.81	246	0	0	0	0	0	0	0	0	P. aeruginosa
SH170322x1x28	SH215x28	0	3038	175.7	166.915-184.48499999999999	251	0	0	0	0	0	0	0	0	P. aeruginosa
SH170322x1x28	SH216x41	0	828	178.5	169.575-187.425	255	0	0	0	0	0	0	0	0	P. aeruginosa
SH170322x1x28	SH216x61	0	855	177.1	168.24499999999998-185.955	253	0	0	0	0	0	0	0	0	P. aeruginosa
SH170322x1x28	SH217x30	0	502	179.9	170.90499999999997-188.89499999999998	257	0	0	0	0	0	0	0	0	P. aeruginosa
SH170322x1x28	SH217x32	0	859	177.1	168.24499999999998-185.955	253	0	0	0	0	0	0	0	0	P. aeruginosa
SH170322x1x28	SH220422x1x82	0	855	28.0	26.599999999999998-29.400000000000002	40	0	0	0	0	0	0	0	0	P. aeruginosa
SH170322x1x28	SH220422x2x08	0	557	29.4	27.929999999999996-30.87	42	0	0	0	0	0	0	0	0	P. aeruginosa
SH170322x1x28	SH220422x2x15	0	4509	29.4	27.929999999999996-30.87	42	0	0	0	0	0	0	0	0	P. aeruginosa
SH170322x1x28	SH220921x1x46	0	840	130.2	123.68999999999998-136.71	186	0	0	0	0	0	0	0	0	P. aeruginosa
SH170322x1x28	SH220921x1x58	0	878	130.2	123.68999999999998-136.71	186	0	0	0	0	0	0	0	0	P. aeruginosa
SH170322x1x28	SH220921x1x60	0	842	130.2	123.68999999999998-136.71	186	0	0	0	0	0	0	0	0	P. aeruginosa
SH170322x1x28	SH220921x1x66	0	843	130.2	123.68999999999998-136.71	186	0	0	0	0	0	0	0	0	P. aeruginosa
SH170322x1x28	SH220921x2x32	0	2984	123.9	117.70499999999998-130.095	177	0	0	0	0	0	0	0	0	P. aeruginosa
SH170322x1x28	SH220921x2x60	0	842	122.5	116.37499999999999-128.625	175	0	0	0	0	0	0	0	0	P. aeruginosa
SH170322x1x28	SH220921x2x85	0	843	119.7	113.71499999999999-125.68499999999999	171	0	0	0	0	0	0	0	0	P. aeruginosa
SH170322x1x28	SH221020x2x17	0	4744	506.1	480.79499999999996-531.405	723	0	0	0	0	0	0	0	0	P. aeruginosa
SH170322x1x28	SH222x22	0	501	190.4	180.87999999999997-199.92	272	0	0	0	0	0	0	0	0	P. aeruginosa
SH170322x1x28	SH222x62	0	500	189.7	180.21499999999997-199.185	271	0	0	0	0	0	0	0	0	P. aeruginosa
SH170322x1x28	SH225x10	0	2795	193.9	184.20499999999996-203.595	277	0	0	0	0	0	0	0	0	P. aeruginosa
SH170322x1x28	SH225x15	0	433	196.0	186.2-205.8	280	0	0	0	0	0	0	0	0	P. aeruginosa
SH170322x1x28	SH226x09	0	2756	196.7	186.86499999999998-206.535	281	0	0	0	0	0	0	0	0	P. aeruginosa
SH170322x1x28	SH230321x2x14	0	10433	259.7	246.71499999999997-272.685	371	0	0	0	0	0	0	0	0	P. aeruginosa
SH170322x1x28	SH230321x2x84	0	853	252.7	240.06499999999997-265.335	361	0	0	0	0	0	0	0	0	P. aeruginosa
SH170322x1x28	SH230920x1x72	0	837	402.5	382.375-422.625	575	0	0	0	0	0	0	0	0	P. aeruginosa
SH170322x1x28	SH230920x2x86	0	849	383.6	364.41999999999996-402.78	548	0	0	0	0	0	0	0	0	P. aeruginosa
SH170322x1x28	SH232x54	0	2756	210.0	199.5-220.5	300	0	0	0	0	0	0	0	0	P. aeruginosa
SH170322x1x28	SH238x31	0	519	225.4	214.12999999999997-236.67	322	0	0	0	0	0	0	0	0	P. aeruginosa
SH170322x1x28	SH250322x1x67	0	848	18.9	17.955-19.845	27	0	0	0	0	0	0	0	0	P. aeruginosa
SH170322x1x28	SH250322x1x70	0	904	19.6	18.619999999999997-20.58	28	0	0	0	0	0	0	0	0	P. aeruginosa
SH170322x1x28	SH260321x2x83	0	455	238.7	226.765-250.635	341	0	0	0	0	0	0	0	0	P. aeruginosa
SH170322x1x28	SH280122x2x14	0	505	26.6	25.269999999999996-27.93	38	0	0	0	0	0	0	0	0	P. aeruginosa
SH170322x1x28	SH280122x2x86	0	840	20.3	19.284999999999997-21.314999999999998	29	0	0	0	0	0	0	0	0	P. aeruginosa
SH170322x1x28	SH300920x1x79	0	3014	444.5	422.275-466.725	635	0	0	0	0	0	0	0	0	P. aeruginosa
SH170322x1x35	SH170322x2x16	0	430	7.699999999999999	7.314999999999999-8.084999999999999	11	0	0	0	0	0	0	0	0	P. aeruginosa
SH170322x1x35	SH171220x2x60	1	131	492.8	468.1599999999999-517.4399999999999	704	0	0	0	0	0	0	0	0	P. aeruginosa
SH170322x1x35	SH171220x2x62	1	63	340.2	323.19-357.21	486	0	0	0	1	0	0	0	0	P. aeruginosa
SH170322x1x35	SH171x62	0	531	74.89999999999999	71.15499999999999-78.645	107	0	0	0	0	0	0	0	0	P. aeruginosa
SH170322x1x35	SH180x60	1	40	92.4	87.77999999999999-97.02	132	0	0	0	1	0	1	1	1	P. aeruginosa
SH170322x1x35	SH181120x2x71xr2	0	446	360.5	342.47499999999997-378.52500000000003	515	0	0	0	0	0	0	0	0	P. aeruginosa
SH170322x1x35	SH181120x2x82	1	31	352.8	335.15999999999997-370.43999999999994	504	0	0	0	1	0	0	0	0	P. aeruginosa
SH170322x1x35	SH200921x2x22	0	2595	142.8	135.65999999999997-149.94	204	0	0	0	0	0	0	0	0	P. aeruginosa
SH170322x1x35	SH200921x2x38	0	2598	142.8	135.65999999999997-149.94	204	0	0	0	0	0	0	0	0	P. aeruginosa
SH170322x1x35	SH200x20	1	36	142.1	134.99499999999998-149.205	203	0	0	0	1	0	0	1	1	P. aeruginosa
SH170322x1x35	SH200x26	1	70	142.1	134.99499999999998-149.205	203	0	0	0	1	0	0	1	1	P. aeruginosa
SH170322x1x35	SH202x57	0	4556	146.3	138.98499999999999-153.61499999999998	209	0	0	0	0	0	0	0	0	P. aeruginosa
SH170322x1x35	SH203x17	0	2667	148.4	140.97999999999996-155.82	212	0	0	0	0	0	0	0	0	P. aeruginosa
SH170322x1x35	SH204x50	0	2727	151.9	144.30499999999998-159.49499999999998	217	0	0	0	0	0	0	0	0	P. aeruginosa
SH170322x1x35	SH211020x1x10	1	454	459.2	436.23999999999995-482.16	656	0	0	0	0	0	0	0	0	P. aeruginosa
SH170322x1x35	SH213x49	0	2638	171.5	162.92499999999998-180.07500000000002	245	0	0	0	0	0	0	0	0	P. aeruginosa
SH170322x1x35	SH213x51	0	2638	171.5	162.92499999999998-180.07500000000002	245	0	0	0	0	0	0	0	0	P. aeruginosa
SH170322x1x35	SH215x28	0	2638	175.0	166.25-183.75	250	0	0	0	0	0	0	0	0	P. aeruginosa
SH170322x1x35	SH216x41	0	421	177.8	168.90999999999997-186.69	254	0	0	0	0	0	0	0	0	P. aeruginosa
SH170322x1x35	SH216x61	0	452	176.4	167.57999999999998-185.21999999999997	252	0	0	0	0	0	0	0	0	P. aeruginosa
SH170322x1x35	SH217x30	1	84	179.2	170.23999999999998-188.16	256	0	0	0	1	0	0	1	1	P. aeruginosa
SH170322x1x35	SH217x32	0	456	176.4	167.57999999999998-185.21999999999997	252	0	0	0	0	0	0	0	0	P. aeruginosa
SH170322x1x35	SH220422x1x82	0	450	27.3	25.934999999999995-28.665	39	0	0	0	0	0	0	0	0	P. aeruginosa
SH170322x1x35	SH220422x2x08	0	148	28.7	27.264999999999997-30.135	41	0	0	0	0	0	0	0	0	P. aeruginosa
SH170322x1x35	SH220422x2x15	0	4322	28.7	27.264999999999997-30.135	41	0	0	0	0	0	0	0	0	P. aeruginosa
SH170322x1x35	SH220921x1x46	0	435	130.9	124.355-137.44500000000002	187	0	0	0	0	0	0	0	0	P. aeruginosa
SH170322x1x35	SH220921x1x58	0	472	130.9	124.355-137.44500000000002	187	0	0	0	0	0	0	0	0	P. aeruginosa
SH170322x1x35	SH220921x1x60	0	436	130.9	124.355-137.44500000000002	187	0	0	0	0	0	0	0	0	P. aeruginosa
SH170322x1x35	SH220921x1x66	0	437	130.9	124.355-137.44500000000002	187	0	0	0	0	0	0	0	0	P. aeruginosa
SH170322x1x35	SH220921x2x32	0	2581	124.6	118.36999999999999-130.83	178	0	0	0	0	0	0	0	0	P. aeruginosa
SH170322x1x35	SH220921x2x60	0	435	123.2	117.03999999999998-129.35999999999999	176	0	0	0	0	0	0	0	0	P. aeruginosa
SH170322x1x35	SH220921x2x85	0	441	120.4	114.37999999999998-126.42	172	0	0	0	0	0	0	0	0	P. aeruginosa
SH170322x1x35	SH221020x2x17	0	4543	506.8	481.4599999999999-532.14	724	0	0	0	0	0	0	0	0	P. aeruginosa
SH170322x1x35	SH222x22	1	82	189.7	180.21499999999997-199.185	271	0	0	0	1	0	0	0	1	P. aeruginosa
SH170322x1x35	SH222x62	1	81	189.0	179.54999999999998-198.45000000000002	270	0	0	0	1	0	0	0	1	P. aeruginosa
SH170322x1x35	SH225x10	0	2407	193.2	183.54-202.85999999999999	276	0	0	0	0	0	0	0	0	P. aeruginosa
SH170322x1x35	SH225x15	1	53	195.3	185.53499999999997-205.065	279	0	0	0	1	0	0	0	1	P. aeruginosa
SH170322x1x35	SH226x09	0	2366	196.0	186.2-205.8	280	0	0	0	0	0	0	0	0	P. aeruginosa
SH170322x1x35	SH230321x2x14	0	10809	260.4	247.37999999999997-273.42	372	0	0	0	0	0	0	0	0	P. aeruginosa
SH170322x1x35	SH230321x2x84	0	446	253.4	240.72999999999996-266.07	362	0	0	0	0	0	0	0	0	P. aeruginosa
SH170322x1x35	SH230920x1x72	0	430	403.2	383.03999999999996-423.36	576	0	0	0	0	0	0	0	0	P. aeruginosa
SH170322x1x35	SH230920x2x86	0	442	384.3	365.0849999999999-403.515	549	0	0	0	0	0	0	0	0	P. aeruginosa
SH170322x1x35	SH232x54	0	2366	209.3	198.83499999999998-219.765	299	0	0	0	0	0	0	0	0	P. aeruginosa
SH170322x1x35	SH238x31	1	104	224.7	213.46499999999997-235.935	321	0	0	0	0	0	0	0	1	P. aeruginosa
SH170322x1x35	SH250322x1x67	0	439	18.2	17.29-19.11	26	0	0	0	0	0	0	0	0	P. aeruginosa
SH170322x1x35	SH250322x1x70	0	500	18.9	17.955-19.845	27	0	0	0	0	0	0	0	0	P. aeruginosa
SH170322x1x35	SH260321x2x83	1	33	239.4	227.42999999999998-251.36999999999998	342	0	0	0	1	0	0	0	1	P. aeruginosa
SH170322x1x35	SH280122x2x14	0	86	27.3	25.934999999999995-28.665	39	0	0	0	1	0	0	0	0	P. aeruginosa
SH170322x1x35	SH280122x2x86	0	430	21.0	19.95-22.05	30	0	0	0	0	0	0	0	0	P. aeruginosa
SH170322x1x35	SH300920x1x79	0	2611	445.2	422.94-467.46	636	0	0	0	0	0	0	0	0	P. aeruginosa
SH170322x2x16	SH171220x2x60	1	457	500.5	475.4749999999999-525.525	715	0	0	0	0	0	0	0	0	P. aeruginosa
SH170322x2x16	SH171220x2x62	0	448	347.9	330.50499999999994-365.295	497	0	0	0	0	0	0	0	0	P. aeruginosa
SH170322x2x16	SH171x62	0	232	67.19999999999999	63.83999999999999-70.55999999999999	96	0	0	0	0	0	0	0	0	P. aeruginosa
SH170322x2x16	SH174x39	0	690	70.69999999999999	67.16499999999999-74.23499999999999	101	0	0	0	0	0	0	0	0	P. aeruginosa
SH170322x2x16	SH180x60	0	425	84.69999999999999	80.46499999999999-88.93499999999999	121	0	0	0	0	0	0	0	0	P. aeruginosa
SH170322x2x16	SH181120x2x71xr2	1	152	368.2	349.78999999999996-386.61	526	0	0	0	0	0	0	0	0	P. aeruginosa
SH170322x2x16	SH181120x2x82	0	416	360.5	342.47499999999997-378.52500000000003	515	0	0	0	0	0	0	0	0	P. aeruginosa
SH170322x2x16	SH200921x2x22	0	2305	150.5	142.975-158.025	215	0	0	0	0	0	0	0	0	P. aeruginosa
SH170322x2x16	SH200921x2x38	0	2308	150.5	142.975-158.025	215	0	0	0	0	0	0	0	0	P. aeruginosa
SH170322x2x16	SH200x20	0	421	134.4	127.67999999999998-141.11999999999998	192	0	0	0	0	0	0	0	0	P. aeruginosa
SH170322x2x16	SH200x26	0	449	134.4	127.67999999999998-141.11999999999998	192	0	0	0	0	0	0	0	0	P. aeruginosa
SH170322x2x16	SH202x57	0	4260	138.6	131.67-145.53	198	0	0	0	0	0	0	0	0	P. aeruginosa
SH170322x2x16	SH203x17	0	2377	140.7	133.665-147.73499999999999	201	0	0	0	0	0	0	0	0	P. aeruginosa
SH170322x2x16	SH204x50	0	2437	144.2	136.98999999999998-151.41	206	0	0	0	0	0	0	0	0	P. aeruginosa
SH170322x2x16	SH211020x1x10	1	160	466.9	443.55499999999995-490.245	667	0	0	0	0	0	0	0	0	P. aeruginosa
SH170322x2x16	SH213x49	0	2348	163.8	155.60999999999999-171.98999999999998	234	0	0	0	0	0	0	0	0	P. aeruginosa
SH170322x2x16	SH213x51	0	2348	163.8	155.60999999999999-171.98999999999998	234	0	0	0	0	0	0	0	0	P. aeruginosa
SH170322x2x16	SH215x28	0	2348	167.3	158.93499999999997-175.665	239	0	0	0	0	0	0	0	0	P. aeruginosa
SH170322x2x16	SH216x41	1	128	170.1	161.595-178.605	243	0	0	0	0	0	0	1	1	P. aeruginosa
SH170322x2x16	SH216x61	1	158	168.7	160.265-177.135	241	0	0	0	0	0	0	1	1	P. aeruginosa
SH170322x2x16	SH217x30	0	416	171.5	162.92499999999998-180.07500000000002	245	0	0	0	0	0	0	0	0	P. aeruginosa
SH170322x2x16	SH217x32	1	162	168.7	160.265-177.135	241	0	0	0	0	0	0	1	1	P. aeruginosa
SH170322x2x16	SH220422x1x82	0	156	19.6	18.619999999999997-20.58	28	0	0	0	0	0	0	0	0	P. aeruginosa
SH170322x2x16	SH220422x2x08	0	455	21.0	19.95-22.05	30	0	0	0	0	0	0	0	0	P. aeruginosa
SH170322x2x16	SH220422x2x15	0	4260	21.0	19.95-22.05	30	0	0	0	0	0	0	0	0	P. aeruginosa
SH170322x2x16	SH220921x1x46	1	139	138.6	131.67-145.53	198	0	0	0	0	0	0	1	1	P. aeruginosa
SH170322x2x16	SH220921x1x58	0	180	138.6	131.67-145.53	198	0	0	0	0	0	0	0	0	P. aeruginosa
SH170322x2x16	SH220921x1x60	1	140	138.6	131.67-145.53	198	0	0	0	0	0	0	1	1	P. aeruginosa
SH170322x2x16	SH220921x1x66	1	141	138.6	131.67-145.53	198	0	0	0	0	0	0	1	1	P. aeruginosa
SH170322x2x16	SH220921x2x32	0	2291	132.3	125.68499999999997-138.915	189	0	0	0	0	0	0	0	0	P. aeruginosa
SH170322x2x16	SH220921x2x60	0	141	130.9	124.355-137.44500000000002	187	0	0	0	0	0	0	0	0	P. aeruginosa
SH170322x2x16	SH220921x2x85	0	148	128.1	121.695-134.505	183	0	0	0	0	0	0	0	0	P. aeruginosa
SH170322x2x16	SH221020x2x17	0	4249	514.5	488.775-540.225	735	0	0	0	0	0	0	0	0	P. aeruginosa
SH170322x2x16	SH222x22	0	414	182.0	172.9-191.1	260	0	0	0	0	0	0	0	0	P. aeruginosa
SH170322x2x16	SH222x62	0	413	181.3	172.23499999999999-190.36499999999998	259	0	0	0	0	0	0	0	0	P. aeruginosa
SH170322x2x16	SH225x10	0	2353	185.5	176.225-194.775	265	0	0	0	0	0	0	0	0	P. aeruginosa
SH170322x2x16	SH225x15	0	436	187.6	178.22-196.98	268	0	0	0	0	0	0	0	0	P. aeruginosa
SH170322x2x16	SH226x09	0	2312	188.3	178.88499999999996-197.715	269	0	0	0	0	0	0	0	0	P. aeruginosa
SH170322x2x16	SH230321x2x14	0	10775	268.1	254.69499999999996-281.505	383	0	0	0	0	0	0	0	0	P. aeruginosa
SH170322x2x16	SH230321x2x84	1	152	261.1	248.04499999999996-274.155	373	0	0	0	0	0	0	0	0	P. aeruginosa
SH170322x2x16	SH230920x1x72	1	136	410.9	390.35499999999996-431.445	587	0	0	0	0	0	0	0	0	P. aeruginosa
SH170322x2x16	SH230920x2x86	1	132	392.0	372.4-411.6	560	0	0	0	0	0	0	0	0	P. aeruginosa
SH170322x2x16	SH232x54	0	2312	201.6	191.51999999999998-211.68	288	0	0	0	0	0	0	0	0	P. aeruginosa
SH170322x2x16	SH238x31	0	412	217.0	206.14999999999998-227.85000000000002	310	0	0	0	0	0	0	0	0	P. aeruginosa
SH170322x2x16	SH250322x1x67	0	147	10.5	9.975-11.025	15	0	0	0	0	0	0	0	0	P. aeruginosa
SH170322x2x16	SH250322x1x70	0	211	11.2	10.639999999999999-11.76	16	0	0	0	0	0	0	0	0	P. aeruginosa
SH170322x2x16	SH260321x2x83	0	417	247.1	234.74499999999998-259.455	353	0	0	0	0	0	0	0	0	P. aeruginosa
SH170322x2x16	SH280122x2x14	0	418	35.0	33.25-36.75	50	0	0	0	0	0	0	0	0	P. aeruginosa
SH170322x2x16	SH300920x1x79	0	2322	452.9	430.25499999999994-475.545	647	0	0	0	0	0	0	0	0	P. aeruginosa
SH171220x2x60	SH171220x2x62	1	141	152.6	144.97-160.23	218	0	0	0	0	0	0	1	1	P. aeruginosa
SH171220x2x60	SH171x62	1	549	567.6999999999999	539.3149999999999-596.0849999999999	811	0	0	0	0	0	0	0	0	P. aeruginosa
SH171220x2x60	SH174x39	1	386	571.1999999999999	542.6399999999999-599.76	816	0	0	0	0	0	0	0	0	P. aeruginosa
SH171220x2x60	SH180x60	1	125	585.1999999999999	555.9399999999999-614.4599999999999	836	0	0	0	0	0	0	0	0	P. aeruginosa
SH171220x2x60	SH181120x2x71xr2	0	471	132.3	125.68499999999997-138.915	189	0	0	0	0	0	0	0	0	P. aeruginosa
SH171220x2x60	SH181120x2x82	1	115	140.0	133.0-147.0	200	0	0	0	0	0	0	1	1	P. aeruginosa
SH171220x2x60	SH200921x2x22	0	2623	350.0	332.5-367.5	500	0	0	0	0	0	0	0	0	P. aeruginosa
SH171220x2x60	SH200921x2x38	0	2626	350.0	332.5-367.5	500	0	0	0	0	0	0	0	0	P. aeruginosa
SH171220x2x60	SH200x20	1	121	634.9	603.155-666.645	907	0	0	0	0	0	0	0	0	P. aeruginosa
SH171220x2x60	SH200x26	1	153	634.9	603.155-666.645	907	0	0	0	0	0	0	0	0	P. aeruginosa
SH171220x2x60	SH202x57	0	4562	639.0999999999999	607.1449999999999-671.055	913	0	0	0	0	0	0	0	0	P. aeruginosa
SH171220x2x60	SH203x17	0	2694	641.1999999999999	609.1399999999999-673.26	916	0	0	0	0	0	0	0	0	P. aeruginosa
SH171220x2x60	SH204x50	0	2745	644.6999999999999	612.4649999999999-676.935	921	0	0	0	0	0	0	0	0	P. aeruginosa
SH171220x2x60	SH211020x1x10	0	479	33.59999999999999	31.919999999999995-35.279999999999994	48	0	0	0	0	0	0	0	0	P. aeruginosa
SH171220x2x60	SH213x49	0	2666	664.3	631.0849999999999-697.515	949	0	0	0	0	0	0	0	0	P. aeruginosa
SH171220x2x60	SH213x51	0	2666	664.3	631.0849999999999-697.515	949	0	0	0	0	0	0	0	0	P. aeruginosa
SH171220x2x60	SH215x28	0	2666	667.8	634.41-701.1899999999999	954	0	0	0	0	0	0	0	0	P. aeruginosa
SH171220x2x60	SH216x41	1	446	670.5999999999999	637.0699999999999-704.1299999999999	958	0	0	0	0	0	0	0	0	P. aeruginosa
SH171220x2x60	SH216x61	1	478	669.1999999999999	635.7399999999999-702.66	956	0	0	0	0	0	0	0	0	P. aeruginosa
SH171220x2x60	SH217x30	1	116	672.0	638.4-705.6	960	0	0	0	0	0	0	0	0	P. aeruginosa
SH171220x2x60	SH217x32	1	481	669.1999999999999	635.7399999999999-702.66	956	0	0	0	0	0	0	0	0	P. aeruginosa
SH171220x2x60	SH220422x1x82	1	476	520.1	494.09499999999997-546.105	743	0	0	0	0	0	0	0	0	P. aeruginosa
SH171220x2x60	SH220422x2x08	1	173	521.5	495.42499999999995-547.575	745	0	0	0	0	0	0	0	0	P. aeruginosa
SH171220x2x60	SH220422x2x15	0	4342	521.5	495.42499999999995-547.575	745	0	0	0	0	0	0	0	0	P. aeruginosa
SH171220x2x60	SH220921x1x46	0	461	361.9	343.80499999999995-379.995	517	0	0	0	0	0	0	0	0	P. aeruginosa
SH171220x2x60	SH220921x1x58	0	499	361.9	343.80499999999995-379.995	517	0	0	0	0	0	0	0	0	P. aeruginosa
SH171220x2x60	SH220921x1x60	0	462	361.9	343.80499999999995-379.995	517	0	0	0	0	0	0	0	0	P. aeruginosa
SH171220x2x60	SH220921x1x66	0	463	361.9	343.80499999999995-379.995	517	0	0	0	0	0	0	0	0	P. aeruginosa
SH171220x2x60	SH220921x2x32	0	2608	368.2	349.78999999999996-386.61	526	0	0	0	0	0	0	0	0	P. aeruginosa
SH171220x2x60	SH220921x2x60	0	462	369.6	351.11999999999995-388.08	528	0	0	0	0	0	0	0	0	P. aeruginosa
SH171220x2x60	SH220921x2x85	0	467	372.4	353.78-391.02	532	0	0	0	0	0	0	0	0	P. aeruginosa
SH171220x2x60	SH221020x2x17	0	4562	14.0	13.299999999999999-14.700000000000001	20	0	0	0	0	0	0	0	0	P. aeruginosa
SH171220x2x60	SH222x22	1	114	682.5	648.375-716.625	975	0	0	0	0	0	0	0	0	P. aeruginosa
SH171220x2x60	SH222x62	1	113	681.8	647.7099999999999-715.89	974	0	0	0	0	0	0	0	0	P. aeruginosa
SH171220x2x60	SH225x10	0	2431	686.0	651.6999999999999-720.3000000000001	980	0	0	0	0	0	0	0	0	P. aeruginosa
SH171220x2x60	SH225x15	1	136	688.0999999999999	653.6949999999999-722.5049999999999	983	0	0	0	0	0	0	0	0	P. aeruginosa
SH171220x2x60	SH226x09	0	2393	688.8	654.3599999999999-723.24	984	0	0	0	0	0	0	0	0	P. aeruginosa
SH171220x2x60	SH230321x2x14	0	10668	232.4	220.77999999999997-244.01999999999998	332	0	0	0	0	0	0	0	0	P. aeruginosa
SH171220x2x60	SH230321x2x84	0	472	239.4	227.42999999999998-251.36999999999998	342	0	0	0	0	0	0	0	0	P. aeruginosa
SH171220x2x60	SH230920x1x72	0	457	89.6	85.11999999999999-94.08	128	0	0	0	0	0	0	0	0	P. aeruginosa
SH171220x2x60	SH230920x2x86	0	469	108.5	103.07499999999999-113.92500000000001	155	0	0	0	0	0	0	0	0	P. aeruginosa
SH171220x2x60	SH232x54	0	2393	702.0999999999999	666.9949999999999-737.2049999999999	1003	0	0	0	0	0	0	0	0	P. aeruginosa
SH171220x2x60	SH238x31	1	130	717.5	681.625-753.375	1025	0	0	0	0	0	0	0	0	P. aeruginosa
SH171220x2x60	SH250322x1x67	1	466	511.0	485.44999999999993-536.55	730	0	0	0	0	0	0	0	0	P. aeruginosa
SH171220x2x60	SH250322x1x70	1	529	511.7	486.11499999999995-537.285	731	0	0	0	0	0	0	0	0	P. aeruginosa
SH171220x2x60	SH260321x2x83	1	118	253.4	240.72999999999996-266.07	362	0	0	0	0	0	0	0	1	P. aeruginosa
SH171220x2x60	SH280122x2x14	1	118	465.5	442.2249999999999-488.775	665	0	0	0	0	0	0	0	0	P. aeruginosa
SH171220x2x60	SH280122x2x86	1	457	471.8	448.2099999999999-495.39	674	0	0	0	0	0	0	0	0	P. aeruginosa
SH171220x2x60	SH300920x1x79	0	2640	47.6	45.21999999999999-49.98	68	0	0	0	0	0	0	0	0	P. aeruginosa
SH171220x2x62	SH171x62	0	539	415.1	394.34499999999997-435.85499999999996	593	0	0	0	0	0	0	0	0	P. aeruginosa
SH171220x2x62	SH174x39	1	320	418.6	397.66999999999996-439.53	598	0	0	0	0	0	0	0	0	P. aeruginosa
SH171220x2x62	SH180x60	1	58	432.6	410.96999999999997-454.22999999999996	618	0	0	0	1	0	0	0	0	P. aeruginosa
SH171220x2x62	SH181120x2x71xr2	0	454	20.3	19.284999999999997-21.314999999999998	29	0	0	0	0	0	0	0	0	P. aeruginosa
SH171220x2x62	SH200921x2x22	0	2611	197.4	187.52999999999997-207.26999999999998	282	0	0	0	0	0	0	0	0	P. aeruginosa
SH171220x2x62	SH200921x2x38	0	2614	197.4	187.52999999999997-207.26999999999998	282	0	0	0	0	0	0	0	0	P. aeruginosa
SH171220x2x62	SH200x20	1	54	482.3	458.18499999999995-506.41499999999996	689	0	0	0	1	0	0	0	0	P. aeruginosa
SH171220x2x62	SH200x26	1	88	482.3	458.18499999999995-506.41499999999996	689	0	0	0	1	0	0	0	0	P. aeruginosa
SH171220x2x62	SH202x57	0	4546	486.5	462.1749999999999-510.825	695	0	0	0	0	0	0	0	0	P. aeruginosa
SH171220x2x62	SH203x17	0	2681	488.6	464.16999999999996-513.03	698	0	0	0	0	0	0	0	0	P. aeruginosa
SH171220x2x62	SH204x50	0	2728	492.1	467.49499999999995-516.705	703	0	0	0	0	0	0	0	0	P. aeruginosa
SH171220x2x62	SH211020x1x10	0	472	119.0	113.04999999999998-124.94999999999999	170	0	0	0	0	0	0	0	0	P. aeruginosa
SH171220x2x62	SH213x49	0	2651	511.7	486.11499999999995-537.285	731	0	0	0	0	0	0	0	0	P. aeruginosa
SH171220x2x62	SH213x51	0	2651	511.7	486.11499999999995-537.285	731	0	0	0	0	0	0	0	0	P. aeruginosa
SH171220x2x62	SH215x28	0	2651	515.1999999999999	489.4399999999999-540.9599999999999	736	0	0	0	0	0	0	0	0	P. aeruginosa
SH171220x2x62	SH216x41	1	440	518.0	492.09999999999997-543.9	740	0	0	0	0	0	0	0	0	P. aeruginosa
SH171220x2x62	SH216x61	1	470	516.6	490.77-542.4300000000001	738	0	0	0	0	0	0	0	0	P. aeruginosa
SH171220x2x62	SH217x30	1	102	519.4	493.42999999999995-545.37	742	0	0	0	0	0	0	0	0	P. aeruginosa
SH171220x2x62	SH217x32	1	473	516.6	490.77-542.4300000000001	738	0	0	0	0	0	0	0	0	P. aeruginosa
SH171220x2x62	SH220422x1x82	0	468	367.5	349.125-385.875	525	0	0	0	0	0	0	0	0	P. aeruginosa
SH171220x2x62	SH220422x2x08	1	166	368.9	350.455-387.34499999999997	527	0	0	0	0	0	0	0	0	P. aeruginosa
SH171220x2x62	SH220422x2x15	0	4334	368.9	350.455-387.34499999999997	527	0	0	0	0	0	0	0	0	P. aeruginosa
SH171220x2x62	SH220921x1x46	0	453	209.3	198.83499999999998-219.765	299	0	0	0	0	0	0	0	0	P. aeruginosa
SH171220x2x62	SH220921x1x58	0	490	209.3	198.83499999999998-219.765	299	0	0	0	0	0	0	0	0	P. aeruginosa
SH171220x2x62	SH220921x1x60	0	454	209.3	198.83499999999998-219.765	299	0	0	0	0	0	0	0	0	P. aeruginosa
SH171220x2x62	SH220921x1x66	0	455	209.3	198.83499999999998-219.765	299	0	0	0	0	0	0	0	0	P. aeruginosa
SH171220x2x62	SH220921x2x32	0	2597	215.6	204.82-226.38	308	0	0	0	0	0	0	0	0	P. aeruginosa
SH171220x2x62	SH220921x2x60	0	453	217.0	206.14999999999998-227.85000000000002	310	0	0	0	0	0	0	0	0	P. aeruginosa
SH171220x2x62	SH220921x2x85	0	459	219.8	208.80999999999997-230.79	314	0	0	0	0	0	0	0	0	P. aeruginosa
SH171220x2x62	SH221020x2x17	0	4552	166.6	158.26999999999998-174.93	238	0	0	0	0	0	0	0	0	P. aeruginosa
SH171220x2x62	SH222x22	1	100	529.9	503.405-556.395	757	0	0	0	0	0	0	0	0	P. aeruginosa
SH171220x2x62	SH222x62	1	99	529.1999999999999	502.7399999999999-555.66	756	0	0	0	1	0	0	0	0	P. aeruginosa
SH171220x2x62	SH225x10	0	2418	533.4	506.72999999999996-560.07	762	0	0	0	0	0	0	0	0	P. aeruginosa
SH171220x2x62	SH225x15	1	70	535.5	508.72499999999997-562.275	765	0	0	0	1	0	0	0	0	P. aeruginosa
SH171220x2x62	SH226x09	0	2382	536.1999999999999	509.38999999999993-563.01	766	0	0	0	0	0	0	0	0	P. aeruginosa
SH171220x2x62	SH230321x2x14	0	10810	79.8	75.80999999999999-83.79	114	0	0	0	0	0	0	0	0	P. aeruginosa
SH171220x2x62	SH230321x2x84	0	464	86.8	82.46-91.14	124	0	0	0	0	0	0	0	0	P. aeruginosa
SH171220x2x62	SH230920x1x72	0	448	62.99999999999999	59.84999999999999-66.14999999999999	90	0	0	0	0	0	0	0	0	P. aeruginosa
SH171220x2x62	SH230920x2x86	0	460	44.1	41.894999999999996-46.30499999999999	63	0	0	0	0	0	0	0	0	P. aeruginosa
SH171220x2x62	SH232x54	0	2382	549.5	522.025-576.975	785	0	0	0	0	0	0	0	0	P. aeruginosa
SH171220x2x62	SH238x31	1	121	564.9	536.655-593.145	807	0	0	0	0	0	0	0	0	P. aeruginosa
SH171220x2x62	SH250322x1x67	0	457	358.4	340.47999999999996-376.32	512	0	0	0	0	0	0	0	0	P. aeruginosa
SH171220x2x62	SH250322x1x70	0	518	359.1	341.1449999999999-377.055	513	0	0	0	0	0	0	0	0	P. aeruginosa
SH171220x2x62	SH260321x2x83	1	51	100.8	95.75999999999999-105.84	144	0	0	0	1	0	1	1	1	P. aeruginosa
SH171220x2x62	SH280122x2x14	1	104	312.9	297.25499999999994-328.545	447	0	0	0	0	0	0	0	0	P. aeruginosa
SH171220x2x62	SH280122x2x86	0	448	319.2	303.23999999999995-335.16	456	0	0	0	0	0	0	0	0	P. aeruginosa
SH171220x2x62	SH300920x1x79	0	2626	105.0	99.75-110.25	150	0	0	0	0	0	0	0	0	P. aeruginosa
SH171x62	SH174x39	0	788	3.5	3.3249999999999997-3.6750000000000003	5	0	0	0	0	0	0	0	0	P. aeruginosa
SH171x62	SH180x60	0	527	17.5	16.625-18.375	25	0	0	0	0	0	0	0	0	P. aeruginosa
SH171x62	SH181120x2x71xr2	1	232	435.4	413.62999999999994-457.17	622	0	0	0	0	0	0	0	0	P. aeruginosa
SH171x62	SH181120x2x82	0	516	427.7	406.315-449.085	611	0	0	0	0	0	0	0	0	P. aeruginosa
SH171x62	SH200921x2x22	0	2400	217.7	206.81499999999997-228.585	311	0	0	0	0	0	0	0	0	P. aeruginosa
SH171x62	SH200921x2x38	0	2404	217.7	206.81499999999997-228.585	311	0	0	0	0	0	0	0	0	P. aeruginosa
SH171x62	SH200x20	0	522	67.19999999999999	63.83999999999999-70.55999999999999	96	0	0	0	0	0	0	0	0	P. aeruginosa
SH171x62	SH200x26	0	547	67.19999999999999	63.83999999999999-70.55999999999999	96	0	0	0	0	0	0	0	0	P. aeruginosa
SH171x62	SH202x57	0	4338	71.39999999999999	67.82999999999998-74.97	102	0	0	0	0	0	0	0	0	P. aeruginosa
SH171x62	SH203x17	0	2471	73.5	69.825-77.175	105	0	0	0	0	0	0	0	0	P. aeruginosa
SH171x62	SH204x50	0	2494	77.0	73.14999999999999-80.85000000000001	110	0	0	0	0	0	0	0	0	P. aeruginosa
SH171x62	SH211020x1x10	1	263	534.1	507.395-560.8050000000001	763	0	0	0	0	0	0	0	0	P. aeruginosa
SH171x62	SH213x49	0	2441	96.6	91.77-101.42999999999999	138	0	0	0	0	0	0	0	0	P. aeruginosa
SH171x62	SH213x51	0	2441	96.6	91.77-101.42999999999999	138	0	0	0	0	0	0	0	0	P. aeruginosa
SH171x62	SH215x28	0	2441	100.1	95.09499999999998-105.105	143	0	0	0	0	0	0	0	0	P. aeruginosa
SH171x62	SH216x41	0	230	102.9	97.75499999999998-108.045	147	0	0	0	0	0	0	0	0	P. aeruginosa
SH171x62	SH216x61	0	260	101.5	96.425-106.575	145	0	0	0	0	0	0	0	0	P. aeruginosa
SH171x62	SH217x30	0	518	104.3	99.085-109.515	149	0	0	0	0	0	0	0	0	P. aeruginosa
SH171x62	SH217x32	0	264	101.5	96.425-106.575	145	0	0	0	0	0	0	0	0	P. aeruginosa
SH171x62	SH220422x1x82	0	258	47.6	45.21999999999999-49.98	68	0	0	0	0	0	0	0	0	P. aeruginosa
SH171x62	SH220422x2x08	0	557	46.2	43.88999999999999-48.51	66	0	0	0	0	0	0	0	0	P. aeruginosa
SH171x62	SH220422x2x15	0	4348	46.2	43.88999999999999-48.51	66	0	0	0	0	0	0	0	0	P. aeruginosa
SH171x62	SH220921x1x46	0	242	205.8	195.50999999999996-216.09	294	0	0	0	0	0	0	0	0	P. aeruginosa
SH171x62	SH220921x1x58	0	280	205.8	195.50999999999996-216.09	294	0	0	0	0	0	0	0	0	P. aeruginosa
SH171x62	SH220921x1x60	0	242	205.8	195.50999999999996-216.09	294	0	0	0	0	0	0	0	0	P. aeruginosa
SH171x62	SH220921x1x66	0	244	205.8	195.50999999999996-216.09	294	0	0	0	0	0	0	0	0	P. aeruginosa
SH171x62	SH220921x2x32	0	2386	199.5	189.52499999999998-209.47500000000002	285	0	0	0	0	0	0	0	0	P. aeruginosa
SH171x62	SH220921x2x60	0	242	198.1	188.195-208.005	283	0	0	0	0	0	0	0	0	P. aeruginosa
SH171x62	SH220921x2x85	0	249	195.3	185.53499999999997-205.065	279	0	0	0	0	0	0	0	0	P. aeruginosa
SH171x62	SH221020x2x17	0	4339	581.6999999999999	552.6149999999999-610.785	831	0	0	0	0	0	0	0	0	P. aeruginosa
SH171x62	SH222x22	0	515	114.8	109.05999999999999-120.54	164	0	0	0	0	0	0	0	0	P. aeruginosa
SH171x62	SH222x62	0	514	114.1	108.395-119.80499999999999	163	0	0	0	0	0	0	0	0	P. aeruginosa
SH171x62	SH225x10	0	2430	118.3	112.38499999999999-124.215	169	0	0	0	0	0	0	0	0	P. aeruginosa
SH171x62	SH225x15	0	530	120.4	114.37999999999998-126.42	172	0	0	0	0	0	0	0	0	P. aeruginosa
SH171x62	SH226x09	0	2405	121.1	115.04499999999999-127.155	173	0	0	0	0	0	0	0	0	P. aeruginosa
SH171x62	SH230321x2x14	0	10848	335.3	318.53499999999997-352.06499999999994	479	0	0	0	0	0	0	0	0	P. aeruginosa
SH171x62	SH230321x2x84	1	254	328.3	311.88499999999993-344.715	469	0	0	0	0	0	0	0	0	P. aeruginosa
SH171x62	SH230920x1x72	1	237	478.1	454.19499999999994-502.005	683	0	0	0	0	0	0	0	0	P. aeruginosa
SH171x62	SH230920x2x86	1	244	459.2	436.23999999999995-482.16	656	0	0	0	0	0	0	0	0	P. aeruginosa
SH171x62	SH232x54	0	2404	134.4	127.67999999999998-141.11999999999998	192	0	0	0	0	0	0	0	0	P. aeruginosa
SH171x62	SH238x31	0	511	149.8	142.30999999999997-157.29	214	0	0	0	0	0	0	0	0	P. aeruginosa
SH171x62	SH250322x1x67	0	249	56.7	53.864999999999995-59.535	81	0	0	0	0	0	0	0	0	P. aeruginosa
SH171x62	SH250322x1x70	0	313	56.0	53.199999999999996-58.800000000000004	80	0	0	0	0	0	0	0	0	P. aeruginosa
SH171x62	SH260321x2x83	0	518	314.3	298.5849999999999-330.015	449	0	0	0	0	0	0	0	0	P. aeruginosa
SH171x62	SH280122x2x14	0	519	102.2	97.08999999999999-107.30999999999999	146	0	0	0	0	0	0	0	0	P. aeruginosa
SH171x62	SH280122x2x86	0	232	95.9	91.10499999999999-100.695	137	0	0	0	0	0	0	0	0	P. aeruginosa
SH171x62	SH300920x1x79	0	2417	520.1	494.09499999999997-546.105	743	0	0	0	0	0	0	0	0	P. aeruginosa
SH174x39	SH180x60	0	297	14.0	13.299999999999999-14.700000000000001	20	0	0	0	0	0	0	0	0	P. aeruginosa
SH174x39	SH181120x2x71xr2	0	705	438.9	416.955-460.84499999999997	627	0	0	0	0	0	0	0	0	P. aeruginosa
SH174x39	SH181120x2x82	1	289	431.2	409.64-452.76	616	0	0	0	0	0	0	0	0	P. aeruginosa
SH174x39	SH200921x2x22	0	2852	221.2	210.14-232.26	316	0	0	0	0	0	0	0	0	P. aeruginosa
SH174x39	SH200921x2x38	0	2853	221.2	210.14-232.26	316	0	0	0	0	0	0	0	0	P. aeruginosa
SH174x39	SH200x20	0	294	63.7	60.51499999999999-66.885	91	0	0	0	0	0	0	0	0	P. aeruginosa
SH174x39	SH200x26	0	324	63.7	60.51499999999999-66.885	91	0	0	0	0	0	0	0	0	P. aeruginosa
SH174x39	SH202x57	0	4801	67.89999999999999	64.505-71.29499999999999	97	0	0	0	0	0	0	0	0	P. aeruginosa
SH174x39	SH203x17	0	2914	70.0	66.5-73.5	100	0	0	0	0	0	0	0	0	P. aeruginosa
SH174x39	SH204x50	0	2974	73.5	69.825-77.175	105	0	0	0	0	0	0	0	0	P. aeruginosa
SH174x39	SH211020x1x10	0	713	537.5999999999999	510.7199999999999-564.4799999999999	768	0	0	0	0	0	0	0	0	P. aeruginosa
SH174x39	SH213x49	0	2891	93.1	88.445-97.755	133	0	0	0	0	0	0	0	0	P. aeruginosa
SH174x39	SH213x51	0	2891	93.1	88.445-97.755	133	0	0	0	0	0	0	0	0	P. aeruginosa
SH174x39	SH215x28	0	2891	96.6	91.77-101.42999999999999	138	0	0	0	0	0	0	0	0	P. aeruginosa
SH174x39	SH216x41	0	682	99.4	94.42999999999999-104.36999999999999	142	0	0	0	0	0	0	0	0	P. aeruginosa
SH174x39	SH216x61	0	712	98.0	93.1-102.9	140	0	0	0	0	0	0	0	0	P. aeruginosa
SH174x39	SH217x30	0	343	100.8	95.75999999999999-105.84	144	0	0	0	0	0	0	0	0	P. aeruginosa
SH174x39	SH217x32	0	716	98.0	93.1-102.9	140	0	0	0	0	0	0	0	0	P. aeruginosa
SH174x39	SH220422x1x82	0	709	51.1	48.544999999999995-53.654999999999994	73	0	0	0	0	0	0	0	0	P. aeruginosa
SH174x39	SH220422x2x08	0	404	49.7	47.214999999999996-52.184999999999995	71	0	0	0	0	0	0	0	0	P. aeruginosa
SH174x39	SH220422x2x15	0	4560	49.7	47.214999999999996-52.184999999999995	71	0	0	0	0	0	0	0	0	P. aeruginosa
SH174x39	SH220921x1x46	0	696	209.3	198.83499999999998-219.765	299	0	0	0	0	0	0	0	0	P. aeruginosa
SH174x39	SH220921x1x58	0	729	209.3	198.83499999999998-219.765	299	0	0	0	0	0	0	0	0	P. aeruginosa
SH174x39	SH220921x1x60	0	698	209.3	198.83499999999998-219.765	299	0	0	0	0	0	0	0	0	P. aeruginosa
SH174x39	SH220921x1x66	0	699	209.3	198.83499999999998-219.765	299	0	0	0	0	0	0	0	0	P. aeruginosa
SH174x39	SH220921x2x32	0	2836	203.0	192.85-213.15	290	0	0	0	0	0	0	0	0	P. aeruginosa
SH174x39	SH220921x2x60	0	693	201.6	191.51999999999998-211.68	288	0	0	0	0	0	0	0	0	P. aeruginosa
SH174x39	SH220921x2x85	0	700	198.8	188.85999999999999-208.73999999999998	284	0	0	0	0	0	0	0	0	P. aeruginosa
SH174x39	SH221020x2x17	0	4787	585.1999999999999	555.9399999999999-614.4599999999999	836	0	0	0	0	0	0	0	0	P. aeruginosa
SH174x39	SH222x22	0	339	111.3	105.735-116.865	159	0	0	0	0	0	0	0	0	P. aeruginosa
SH174x39	SH222x62	0	339	110.6	105.07-116.13	158	0	0	0	0	0	0	0	0	P. aeruginosa
SH174x39	SH225x10	0	2659	114.8	109.05999999999999-120.54	164	0	0	0	0	0	0	0	0	P. aeruginosa
SH174x39	SH225x15	0	308	116.9	111.05499999999999-122.74499999999999	167	0	0	0	0	0	0	0	0	P. aeruginosa
SH174x39	SH226x09	0	2619	117.6	111.71999999999998-123.48	168	0	0	0	0	0	0	0	0	P. aeruginosa
SH174x39	SH230321x2x14	0	11031	338.8	321.85999999999996-355.73999999999995	484	0	0	0	0	0	0	0	0	P. aeruginosa
SH174x39	SH230321x2x84	0	703	331.8	315.2099999999999-348.39	474	0	0	0	0	0	0	0	0	P. aeruginosa
SH174x39	SH230920x1x72	0	690	481.6	457.5199999999999-505.68	688	0	0	0	0	0	0	0	0	P. aeruginosa
SH174x39	SH230920x2x86	0	700	462.7	439.56499999999994-485.83500000000004	661	0	0	0	0	0	0	0	0	P. aeruginosa
SH174x39	SH232x54	0	2619	130.9	124.355-137.44500000000002	187	0	0	0	0	0	0	0	0	P. aeruginosa
SH174x39	SH238x31	0	361	146.3	138.98499999999999-153.61499999999998	209	0	0	0	0	0	0	0	0	P. aeruginosa
SH174x39	SH250322x1x67	0	699	60.2	57.18999999999999-63.21	86	0	0	0	0	0	0	0	0	P. aeruginosa
SH174x39	SH250322x1x70	0	758	59.49999999999999	56.52499999999999-62.474999999999994	85	0	0	0	0	0	0	0	0	P. aeruginosa
SH174x39	SH260321x2x83	1	289	317.8	301.90999999999997-333.68999999999994	454	0	0	0	0	0	0	0	0	P. aeruginosa
SH174x39	SH280122x2x14	0	343	105.7	100.41499999999998-110.985	151	0	0	0	0	0	0	0	0	P. aeruginosa
SH174x39	SH280122x2x86	0	691	99.4	94.42999999999999-104.36999999999999	142	0	0	0	0	0	0	0	0	P. aeruginosa
SH174x39	SH300920x1x79	0	2864	523.6	497.42-549.7800000000001	748	0	0	0	0	0	0	0	0	P. aeruginosa
SH180x60	SH181120x2x71xr2	1	441	452.9	430.25499999999994-475.545	647	0	0	0	0	0	0	0	0	P. aeruginosa
SH180x60	SH181120x2x82	1	26	445.2	422.94-467.46	636	0	0	1	1	0	0	0	0	P. aeruginosa
SH180x60	SH200921x2x22	0	2588	235.2	223.43999999999997-246.96	336	0	0	0	0	0	0	0	0	P. aeruginosa
SH180x60	SH200921x2x38	0	2591	235.2	223.43999999999997-246.96	336	0	0	0	0	0	0	0	0	P. aeruginosa
SH180x60	SH200x20	1	30	49.7	47.214999999999996-52.184999999999995	71	0	0	0	1	1	1	1	1	P. aeruginosa
SH180x60	SH200x26	0	64	49.7	47.214999999999996-52.184999999999995	71	0	0	0	1	0	0	0	0	P. aeruginosa
SH180x60	SH202x57	0	4550	53.9	51.205-56.595	77	0	0	0	0	0	0	0	0	P. aeruginosa
SH180x60	SH203x17	0	2660	56.0	53.199999999999996-58.800000000000004	80	0	0	0	0	0	0	0	0	P. aeruginosa
SH180x60	SH204x50	0	2720	59.49999999999999	56.52499999999999-62.474999999999994	85	0	0	0	0	0	0	0	0	P. aeruginosa
SH180x60	SH211020x1x10	1	449	551.5999999999999	524.0199999999999-579.18	788	0	0	0	0	0	0	0	0	P. aeruginosa
SH180x60	SH213x49	0	2631	79.1	75.145-83.05499999999999	113	0	0	0	0	0	0	0	0	P. aeruginosa
SH180x60	SH213x51	0	2631	79.1	75.145-83.05499999999999	113	0	0	0	0	0	0	0	0	P. aeruginosa
SH180x60	SH215x28	0	2631	82.6	78.46999999999998-86.73	118	0	0	0	0	0	0	0	0	P. aeruginosa
SH180x60	SH216x41	0	417	85.39999999999999	81.12999999999998-89.67	122	0	0	0	0	0	0	0	0	P. aeruginosa
SH180x60	SH216x61	0	446	84.0	79.8-88.2	120	0	0	0	0	0	0	0	0	P. aeruginosa
SH180x60	SH217x30	1	78	86.8	82.46-91.14	124	0	0	0	1	0	1	1	1	P. aeruginosa
SH180x60	SH217x32	0	450	84.0	79.8-88.2	120	0	0	0	0	0	0	0	0	P. aeruginosa
SH180x60	SH220422x1x82	0	445	65.1	61.84499999999999-68.355	93	0	0	0	0	0	0	0	0	P. aeruginosa
SH180x60	SH220422x2x08	0	142	63.7	60.51499999999999-66.885	91	0	0	0	0	0	0	0	0	P. aeruginosa
SH180x60	SH220422x2x15	0	4316	63.7	60.51499999999999-66.885	91	0	0	0	0	0	0	0	0	P. aeruginosa
SH180x60	SH220921x1x46	0	430	223.3	212.13499999999996-234.465	319	0	0	0	0	0	0	0	0	P. aeruginosa
SH180x60	SH220921x1x58	0	467	223.3	212.13499999999996-234.465	319	0	0	0	0	0	0	0	0	P. aeruginosa
SH180x60	SH220921x1x60	0	431	223.3	212.13499999999996-234.465	319	0	0	0	0	0	0	0	0	P. aeruginosa
SH180x60	SH220921x1x66	0	432	223.3	212.13499999999996-234.465	319	0	0	0	0	0	0	0	0	P. aeruginosa
SH180x60	SH220921x2x32	0	2574	217.0	206.14999999999998-227.85000000000002	310	0	0	0	0	0	0	0	0	P. aeruginosa
SH180x60	SH220921x2x60	0	429	215.6	204.82-226.38	308	0	0	0	0	0	0	0	0	P. aeruginosa
SH180x60	SH220921x2x85	0	436	212.8	202.15999999999997-223.44	304	0	0	0	0	0	0	0	0	P. aeruginosa
SH180x60	SH221020x2x17	0	4537	599.1999999999999	569.2399999999999-629.16	856	0	0	0	0	0	0	0	0	P. aeruginosa
SH180x60	SH222x22	1	76	97.3	92.43499999999999-102.165	139	0	0	0	1	0	1	1	1	P. aeruginosa
SH180x60	SH222x62	1	75	96.6	91.77-101.42999999999999	138	0	0	0	1	0	1	1	1	P. aeruginosa
SH180x60	SH225x10	0	2401	100.8	95.75999999999999-105.84	144	0	0	0	0	0	0	0	0	P. aeruginosa
SH180x60	SH225x15	1	15	102.9	97.75499999999998-108.045	147	0	1	1	1	0	1	1	1	P. aeruginosa
SH180x60	SH226x09	0	2360	103.6	98.41999999999999-108.78	148	0	0	0	0	0	0	0	0	P. aeruginosa
SH180x60	SH230321x2x14	0	10800	352.8	335.15999999999997-370.43999999999994	504	0	0	0	0	0	0	0	0	P. aeruginosa
SH180x60	SH230321x2x84	0	440	345.8	328.50999999999993-363.09	494	0	0	0	0	0	0	0	0	P. aeruginosa
SH180x60	SH230920x1x72	1	425	495.6	470.81999999999994-520.38	708	0	0	0	0	0	0	0	0	P. aeruginosa
SH180x60	SH230920x2x86	1	437	476.7	452.86499999999995-500.535	681	0	0	0	0	0	0	0	0	P. aeruginosa
SH180x60	SH232x54	0	2360	116.9	111.05499999999999-122.74499999999999	167	0	0	0	0	0	0	0	0	P. aeruginosa
SH180x60	SH238x31	1	98	132.3	125.68499999999997-138.915	189	0	0	0	1	0	0	1	1	P. aeruginosa
SH180x60	SH250322x1x67	0	434	74.19999999999999	70.48999999999998-77.91	106	0	0	0	0	0	0	0	0	P. aeruginosa
SH180x60	SH250322x1x70	0	495	73.5	69.825-77.175	105	0	0	0	0	0	0	0	0	P. aeruginosa
SH180x60	SH260321x2x83	1	27	331.8	315.2099999999999-348.39	474	0	0	1	1	0	0	0	0	P. aeruginosa
SH180x60	SH280122x2x14	1	80	119.7	113.71499999999999-125.68499999999999	171	0	0	0	1	0	1	1	1	P. aeruginosa
SH180x60	SH280122x2x86	0	425	113.4	107.72999999999999-119.07	162	0	0	0	0	0	0	0	0	P. aeruginosa
SH180x60	SH300920x1x79	0	2605	537.5999999999999	510.7199999999999-564.4799999999999	768	0	0	0	0	0	0	0	0	P. aeruginosa
SH181120x2x71xr2	SH181120x2x82	0	432	7.699999999999999	7.314999999999999-8.084999999999999	11	0	0	0	0	0	0	0	0	P. aeruginosa
SH181120x2x71xr2	SH200921x2x22	0	2321	217.7	206.81499999999997-228.585	311	0	0	0	0	0	0	0	0	P. aeruginosa
SH181120x2x71xr2	SH200921x2x38	0	2324	217.7	206.81499999999997-228.585	311	0	0	0	0	0	0	0	0	P. aeruginosa
SH181120x2x71xr2	SH200x20	1	437	502.6	477.46999999999997-527.73	718	0	0	0	0	0	0	0	0	P. aeruginosa
SH181120x2x71xr2	SH200x26	1	464	502.6	477.46999999999997-527.73	718	0	0	0	0	0	0	0	0	P. aeruginosa
SH181120x2x71xr2	SH202x57	0	4268	506.8	481.4599999999999-532.14	724	0	0	0	0	0	0	0	0	P. aeruginosa
SH181120x2x71xr2	SH203x17	0	2391	508.9	483.455-534.345	727	0	0	0	0	0	0	0	0	P. aeruginosa
SH181120x2x71xr2	SH204x50	0	2435	512.4	486.78-538.02	732	0	0	0	0	0	0	0	0	P. aeruginosa
SH181120x2x71xr2	SH211020x1x10	0	176	98.7	93.76499999999999-103.63499999999999	141	0	0	0	0	0	0	0	0	P. aeruginosa
SH181120x2x71xr2	SH213x49	0	2364	532.0	505.4-558.6	760	0	0	0	0	0	0	0	0	P. aeruginosa
SH181120x2x71xr2	SH213x51	0	2364	532.0	505.4-558.6	760	0	0	0	0	0	0	0	0	P. aeruginosa
SH181120x2x71xr2	SH215x28	0	2364	535.5	508.72499999999997-562.275	765	0	0	0	0	0	0	0	0	P. aeruginosa
SH181120x2x71xr2	SH216x41	1	144	538.3	511.38499999999993-565.215	769	0	0	0	0	0	0	0	0	P. aeruginosa
SH181120x2x71xr2	SH216x61	1	174	536.9	510.05499999999995-563.745	767	0	0	0	0	0	0	0	0	P. aeruginosa
SH181120x2x71xr2	SH217x30	1	432	539.6999999999999	512.7149999999999-566.685	771	0	0	0	0	0	0	0	0	P. aeruginosa
SH181120x2x71xr2	SH217x32	1	176	536.9	510.05499999999995-563.745	767	0	0	0	0	0	0	0	0	P. aeruginosa
SH181120x2x71xr2	SH220422x1x82	1	172	387.8	368.4099999999999-407.19	554	0	0	0	0	0	0	0	0	P. aeruginosa
SH181120x2x71xr2	SH220422x2x08	0	472	389.2	369.73999999999995-408.66	556	0	0	0	0	0	0	0	0	P. aeruginosa
SH181120x2x71xr2	SH220422x2x15	0	4282	389.2	369.73999999999995-408.66	556	0	0	0	0	0	0	0	0	P. aeruginosa
SH181120x2x71xr2	SH220921x1x46	1	157	229.6	218.11999999999998-241.08	328	0	0	0	0	0	0	0	1	P. aeruginosa
SH181120x2x71xr2	SH220921x1x58	1	196	229.6	218.11999999999998-241.08	328	0	0	0	0	0	0	0	1	P. aeruginosa
SH181120x2x71xr2	SH220921x1x60	1	158	229.6	218.11999999999998-241.08	328	0	0	0	0	0	0	0	1	P. aeruginosa
SH181120x2x71xr2	SH220921x1x66	1	159	229.6	218.11999999999998-241.08	328	0	0	0	0	0	0	0	1	P. aeruginosa
SH181120x2x71xr2	SH220921x2x32	0	2307	235.9	224.10499999999996-247.695	337	0	0	0	0	0	0	0	0	P. aeruginosa
SH181120x2x71xr2	SH220921x2x60	1	149	237.3	225.43499999999997-249.165	339	0	0	0	0	0	0	0	1	P. aeruginosa
SH181120x2x71xr2	SH220921x2x85	1	157	240.1	228.09499999999997-252.10500000000002	343	0	0	0	0	0	0	0	1	P. aeruginosa
SH181120x2x71xr2	SH221020x2x17	0	4267	146.3	138.98499999999999-153.61499999999998	209	0	0	0	0	0	0	0	0	P. aeruginosa
SH181120x2x71xr2	SH222x22	1	430	550.1999999999999	522.6899999999999-577.7099999999999	786	0	0	0	0	0	0	0	0	P. aeruginosa
SH181120x2x71xr2	SH222x62	1	429	549.5	522.025-576.975	785	0	0	0	0	0	0	0	0	P. aeruginosa
SH181120x2x71xr2	SH225x10	0	2361	553.6999999999999	526.0149999999999-581.385	791	0	0	0	0	0	0	0	0	P. aeruginosa
SH181120x2x71xr2	SH225x15	1	451	555.8	528.0099999999999-583.59	794	0	0	0	0	0	0	0	0	P. aeruginosa
SH181120x2x71xr2	SH226x09	0	2329	556.5	528.675-584.325	795	0	0	0	0	0	0	0	0	P. aeruginosa
SH181120x2x71xr2	SH230321x2x14	0	10799	100.1	95.09499999999998-105.105	143	0	0	0	0	0	0	0	0	P. aeruginosa
SH181120x2x71xr2	SH230321x2x84	0	168	107.1	101.74499999999999-112.455	153	0	0	0	0	0	0	0	0	P. aeruginosa
SH181120x2x71xr2	SH230920x1x72	0	144	42.7	40.56499999999999-44.835	61	0	0	0	0	0	0	0	0	P. aeruginosa
SH181120x2x71xr2	SH230920x2x86	0	165	23.8	22.609999999999996-24.99	34	0	0	0	0	0	0	0	0	P. aeruginosa
SH181120x2x71xr2	SH232x54	0	2329	569.8	541.31-598.29	814	0	0	0	0	0	0	0	0	P. aeruginosa
SH181120x2x71xr2	SH238x31	1	427	585.1999999999999	555.9399999999999-614.4599999999999	836	0	0	0	0	0	0	0	0	P. aeruginosa
SH181120x2x71xr2	SH250322x1x67	1	163	378.7	359.765-397.635	541	0	0	0	0	0	0	0	0	P. aeruginosa
SH181120x2x71xr2	SH250322x1x70	1	226	379.4	360.42999999999995-398.37	542	0	0	0	0	0	0	0	0	P. aeruginosa
SH181120x2x71xr2	SH260321x2x83	0	433	121.1	115.04499999999999-127.155	173	0	0	0	0	0	0	0	0	P. aeruginosa
SH181120x2x71xr2	SH280122x2x14	0	434	333.2	316.53999999999996-349.86	476	0	0	0	0	0	0	0	0	P. aeruginosa
SH181120x2x71xr2	SH280122x2x86	1	152	339.5	322.525-356.475	485	0	0	0	0	0	0	0	0	P. aeruginosa
SH181120x2x71xr2	SH300920x1x79	0	2338	84.69999999999999	80.46499999999999-88.93499999999999	121	0	0	0	0	0	0	0	0	P. aeruginosa
SH181120x2x82	SH200921x2x22	0	2581	210.0	199.5-220.5	300	0	0	0	0	0	0	0	0	P. aeruginosa
SH181120x2x82	SH200921x2x38	0	2584	210.0	199.5-220.5	300	0	0	0	0	0	0	0	0	P. aeruginosa
SH181120x2x82	SH200x20	1	22	494.9	470.155-519.645	707	0	0	1	1	0	0	0	0	P. aeruginosa
SH181120x2x82	SH200x26	1	56	494.9	470.155-519.645	707	0	0	0	1	0	0	0	0	P. aeruginosa
SH181120x2x82	SH202x57	0	4538	499.1	474.1449999999999-524.055	713	0	0	0	0	0	0	0	0	P. aeruginosa
SH181120x2x82	SH203x17	0	2653	501.2	476.14-526.26	716	0	0	0	0	0	0	0	0	P. aeruginosa
SH181120x2x82	SH204x50	0	2712	504.7	479.465-529.9350000000001	721	0	0	0	0	0	0	0	0	P. aeruginosa
SH181120x2x82	SH211020x1x10	0	440	106.4	101.07999999999998-111.72	152	0	0	0	0	0	0	0	0	P. aeruginosa
SH181120x2x82	SH213x49	0	2623	524.3	498.0849999999999-550.515	749	0	0	0	0	0	0	0	0	P. aeruginosa
SH181120x2x82	SH213x51	0	2623	524.3	498.0849999999999-550.515	749	0	0	0	0	0	0	0	0	P. aeruginosa
SH181120x2x82	SH215x28	0	2623	527.8	501.4099999999999-554.1899999999999	754	0	0	0	0	0	0	0	0	P. aeruginosa
SH181120x2x82	SH216x41	1	408	530.6	504.07-557.13	758	0	0	0	0	0	0	0	0	P. aeruginosa
SH181120x2x82	SH216x61	1	438	529.1999999999999	502.7399999999999-555.66	756	0	0	0	0	0	0	0	0	P. aeruginosa
SH181120x2x82	SH217x30	1	70	532.0	505.4-558.6	760	0	0	0	1	0	0	0	0	P. aeruginosa
SH181120x2x82	SH217x32	1	442	529.1999999999999	502.7399999999999-555.66	756	0	0	0	0	0	0	0	0	P. aeruginosa
SH181120x2x82	SH220422x1x82	0	436	380.1	361.09499999999997-399.10499999999996	543	0	0	0	0	0	0	0	0	P. aeruginosa
SH181120x2x82	SH220422x2x08	1	134	381.5	362.425-400.575	545	0	0	0	0	0	0	0	0	P. aeruginosa
SH181120x2x82	SH220422x2x15	0	4306	381.5	362.425-400.575	545	0	0	0	0	0	0	0	0	P. aeruginosa
SH181120x2x82	SH220921x1x46	0	421	221.9	210.80499999999998-232.99499999999998	317	0	0	0	0	0	0	0	0	P. aeruginosa
SH181120x2x82	SH220921x1x58	0	458	221.9	210.80499999999998-232.99499999999998	317	0	0	0	0	0	0	0	0	P. aeruginosa
SH181120x2x82	SH220921x1x60	0	422	221.9	210.80499999999998-232.99499999999998	317	0	0	0	0	0	0	0	0	P. aeruginosa
SH181120x2x82	SH220921x1x66	0	423	221.9	210.80499999999998-232.99499999999998	317	0	0	0	0	0	0	0	0	P. aeruginosa
SH181120x2x82	SH220921x2x32	0	2567	228.2	216.79-239.60999999999999	326	0	0	0	0	0	0	0	0	P. aeruginosa
SH181120x2x82	SH220921x2x60	0	421	229.6	218.11999999999998-241.08	328	0	0	0	0	0	0	0	0	P. aeruginosa
SH181120x2x82	SH220921x2x85	0	427	232.4	220.77999999999997-244.01999999999998	332	0	0	0	0	0	0	0	0	P. aeruginosa
SH181120x2x82	SH221020x2x17	0	4527	154.0	146.29999999999998-161.70000000000002	220	0	0	0	0	0	0	0	0	P. aeruginosa
SH181120x2x82	SH222x22	1	68	542.5	515.375-569.625	775	0	0	0	1	0	0	0	0	P. aeruginosa
SH181120x2x82	SH222x62	1	67	541.8	514.7099999999999-568.89	774	0	0	0	1	0	0	0	0	P. aeruginosa
SH181120x2x82	SH225x10	0	2394	546.0	518.6999999999999-573.3000000000001	780	0	0	0	0	0	0	0	0	P. aeruginosa
SH181120x2x82	SH225x15	1	39	548.0999999999999	520.6949999999999-575.5049999999999	783	0	0	0	1	0	0	0	0	P. aeruginosa
SH181120x2x82	SH226x09	0	2353	548.8	521.3599999999999-576.24	784	0	0	0	0	0	0	0	0	P. aeruginosa
SH181120x2x82	SH230321x2x14	0	10793	92.4	87.77999999999999-97.02	132	0	0	0	0	0	0	0	0	P. aeruginosa
SH181120x2x82	SH230321x2x84	0	432	99.4	94.42999999999999-104.36999999999999	142	0	0	0	0	0	0	0	0	P. aeruginosa
SH181120x2x82	SH230920x1x72	0	416	50.4	47.879999999999995-52.92	72	0	0	0	0	0	0	0	0	P. aeruginosa
SH181120x2x82	SH230920x2x86	0	428	31.5	29.924999999999994-33.074999999999996	45	0	0	0	0	0	0	0	0	P. aeruginosa
SH181120x2x82	SH232x54	0	2353	562.0999999999999	533.9949999999999-590.2049999999999	803	0	0	0	0	0	0	0	0	P. aeruginosa
SH181120x2x82	SH238x31	1	90	577.5	548.625-606.375	825	0	0	0	1	0	0	0	0	P. aeruginosa
SH181120x2x82	SH250322x1x67	0	425	371.0	352.45-389.55	530	0	0	0	0	0	0	0	0	P. aeruginosa
SH181120x2x82	SH250322x1x70	0	486	371.7	353.11499999999995-390.285	531	0	0	0	0	0	0	0	0	P. aeruginosa
SH181120x2x82	SH260321x2x83	1	19	113.4	107.72999999999999-119.07	162	0	1	1	1	0	1	1	1	P. aeruginosa
SH181120x2x82	SH280122x2x14	1	72	325.5	309.22499999999997-341.77500000000003	465	0	0	0	1	0	0	0	0	P. aeruginosa
SH181120x2x82	SH280122x2x86	0	416	331.8	315.2099999999999-348.39	474	0	0	0	0	0	0	0	0	P. aeruginosa
SH181120x2x82	SH300920x1x79	0	2598	92.4	87.77999999999999-97.02	132	0	0	0	0	0	0	0	0	P. aeruginosa
SH200921x2x22	SH200x20	0	2585	284.9	270.655-299.145	407	0	0	0	0	0	0	0	0	P. aeruginosa
SH200921x2x22	SH200x26	0	2612	284.9	270.655-299.145	407	0	0	0	0	0	0	0	0	P. aeruginosa
SH200921x2x22	SH202x57	0	2728	289.1	274.645-303.55499999999995	413	0	0	0	0	0	0	0	0	P. aeruginosa
SH200921x2x22	SH203x17	1	174	291.2	276.64-305.76	416	0	0	0	0	0	0	0	0	P. aeruginosa
SH200921x2x22	SH204x50	1	198	294.7	279.965-309.435	421	0	0	0	0	0	0	0	0	P. aeruginosa
SH200921x2x22	SH211020x1x10	0	2330	316.4	300.58-332.21999999999997	452	0	0	0	0	0	0	0	0	P. aeruginosa
SH200921x2x22	SH213x49	1	140	314.3	298.5849999999999-330.015	449	0	0	0	0	0	0	0	0	P. aeruginosa
SH200921x2x22	SH213x51	1	140	314.3	298.5849999999999-330.015	449	0	0	0	0	0	0	0	0	P. aeruginosa
SH200921x2x22	SH215x28	1	140	317.8	301.90999999999997-333.68999999999994	454	0	0	0	0	0	0	0	0	P. aeruginosa
SH200921x2x22	SH216x41	0	2276	320.6	304.56999999999994-336.63	458	0	0	0	0	0	0	0	0	P. aeruginosa
SH200921x2x22	SH216x61	0	2328	319.2	303.23999999999995-335.16	456	0	0	0	0	0	0	0	0	P. aeruginosa
SH200921x2x22	SH217x30	0	2580	322.0	305.9-338.1	460	0	0	0	0	0	0	0	0	P. aeruginosa
SH200921x2x22	SH217x32	0	2332	319.2	303.23999999999995-335.16	456	0	0	0	0	0	0	0	0	P. aeruginosa
SH200921x2x22	SH220422x1x82	0	2326	170.1	161.595-178.605	243	0	0	0	0	0	0	0	0	P. aeruginosa
SH200921x2x22	SH220422x2x08	0	2619	171.5	162.92499999999998-180.07500000000002	245	0	0	0	0	0	0	0	0	P. aeruginosa
SH200921x2x22	SH220422x2x15	0	2725	171.5	162.92499999999998-180.07500000000002	245	0	0	0	0	0	0	0	0	P. aeruginosa
SH200921x2x22	SH220921x1x46	0	2309	11.9	11.304999999999998-12.495	17	0	0	0	0	0	0	0	0	P. aeruginosa
SH200921x2x22	SH220921x1x58	0	2327	11.9	11.304999999999998-12.495	17	0	0	0	0	0	0	0	0	P. aeruginosa
SH200921x2x22	SH220921x1x60	0	2308	11.9	11.304999999999998-12.495	17	0	0	0	0	0	0	0	0	P. aeruginosa
SH200921x2x22	SH220921x1x66	0	2309	11.9	11.304999999999998-12.495	17	0	0	0	0	0	0	0	0	P. aeruginosa
SH200921x2x22	SH220921x2x32	0	62	18.2	17.29-19.11	26	0	0	0	1	0	0	0	0	P. aeruginosa
SH200921x2x22	SH220921x2x60	0	2308	19.6	18.619999999999997-20.58	28	0	0	0	0	0	0	0	0	P. aeruginosa
SH200921x2x22	SH220921x2x85	0	2316	22.4	21.279999999999998-23.52	32	0	0	0	0	0	0	0	0	P. aeruginosa
SH200921x2x22	SH221020x2x17	0	2716	364.0	345.8-382.2	520	0	0	0	0	0	0	0	0	P. aeruginosa
SH200921x2x22	SH222x22	0	2579	332.5	315.875-349.125	475	0	0	0	0	0	0	0	0	P. aeruginosa
SH200921x2x22	SH222x62	0	2578	331.8	315.2099999999999-348.39	474	0	0	0	0	0	0	0	0	P. aeruginosa
SH200921x2x22	SH225x10	1	114	336.0	319.2-352.8	480	0	0	0	0	0	0	0	0	P. aeruginosa
SH200921x2x22	SH225x15	0	2588	338.1	321.19499999999994-355.005	483	0	0	0	0	0	0	0	0	P. aeruginosa
SH200921x2x22	SH226x09	1	74	338.8	321.85999999999996-355.73999999999995	484	0	0	0	1	0	0	0	0	P. aeruginosa
SH200921x2x22	SH230321x2x14	0	9777	117.6	111.71999999999998-123.48	168	0	0	0	0	0	0	0	0	P. aeruginosa
SH200921x2x22	SH230321x2x84	0	2321	110.6	105.07-116.13	158	0	0	0	0	0	0	0	0	P. aeruginosa
SH200921x2x22	SH230920x1x72	0	2303	260.4	247.37999999999997-273.42	372	0	0	0	0	0	0	0	0	P. aeruginosa
SH200921x2x22	SH230920x2x86	0	2319	241.5	229.42499999999995-253.575	345	0	0	0	0	0	0	0	0	P. aeruginosa
SH200921x2x22	SH232x54	1	74	352.1	334.49499999999995-369.705	503	0	0	0	1	0	0	0	0	P. aeruginosa
SH200921x2x22	SH238x31	0	2575	367.5	349.125-385.875	525	0	0	0	0	0	0	0	0	P. aeruginosa
SH200921x2x22	SH250322x1x67	0	2319	161.0	152.95-169.05	230	0	0	0	0	0	0	0	0	P. aeruginosa
SH200921x2x22	SH250322x1x70	0	2356	161.7	153.61499999999998-169.785	231	0	0	0	0	0	0	0	0	P. aeruginosa
SH200921x2x22	SH260321x2x83	0	2582	96.6	91.77-101.42999999999999	138	0	0	0	0	0	0	0	0	P. aeruginosa
SH200921x2x22	SH280122x2x14	0	2582	115.5	109.72499999999998-121.27499999999999	165	0	0	0	0	0	0	0	0	P. aeruginosa
SH200921x2x22	SH280122x2x86	0	2305	121.8	115.71-127.89	174	0	0	0	0	0	0	0	0	P. aeruginosa
SH200921x2x22	SH300920x1x79	1	116	302.4	287.28-317.52	432	0	0	0	0	0	0	0	0	P. aeruginosa
SH200921x2x38	SH200x20	0	2588	284.9	270.655-299.145	407	0	0	0	0	0	0	0	0	P. aeruginosa
SH200921x2x38	SH200x26	0	2615	284.9	270.655-299.145	407	0	0	0	0	0	0	0	0	P. aeruginosa
SH200921x2x38	SH202x57	0	2730	289.1	274.645-303.55499999999995	413	0	0	0	0	0	0	0	0	P. aeruginosa
SH200921x2x38	SH203x17	1	176	291.2	276.64-305.76	416	0	0	0	0	0	0	0	0	P. aeruginosa
SH200921x2x38	SH204x50	1	198	294.7	279.965-309.435	421	0	0	0	0	0	0	0	0	P. aeruginosa
SH200921x2x38	SH211020x1x10	0	2333	316.4	300.58-332.21999999999997	452	0	0	0	0	0	0	0	0	P. aeruginosa
SH200921x2x38	SH213x49	1	142	314.3	298.5849999999999-330.015	449	0	0	0	0	0	0	0	0	P. aeruginosa
SH200921x2x38	SH213x51	1	142	314.3	298.5849999999999-330.015	449	0	0	0	0	0	0	0	0	P. aeruginosa
SH200921x2x38	SH215x28	1	142	317.8	301.90999999999997-333.68999999999994	454	0	0	0	0	0	0	0	0	P. aeruginosa
SH200921x2x38	SH216x41	0	2279	320.6	304.56999999999994-336.63	458	0	0	0	0	0	0	0	0	P. aeruginosa
SH200921x2x38	SH216x61	0	2331	319.2	303.23999999999995-335.16	456	0	0	0	0	0	0	0	0	P. aeruginosa
SH200921x2x38	SH217x30	0	2583	322.0	305.9-338.1	460	0	0	0	0	0	0	0	0	P. aeruginosa
SH200921x2x38	SH217x32	0	2335	319.2	303.23999999999995-335.16	456	0	0	0	0	0	0	0	0	P. aeruginosa
SH200921x2x38	SH220422x1x82	0	2329	170.1	161.595-178.605	243	0	0	0	0	0	0	0	0	P. aeruginosa
SH200921x2x38	SH220422x2x08	0	2622	171.5	162.92499999999998-180.07500000000002	245	0	0	0	0	0	0	0	0	P. aeruginosa
SH200921x2x38	SH220422x2x15	0	2727	171.5	162.92499999999998-180.07500000000002	245	0	0	0	0	0	0	0	0	P. aeruginosa
SH200921x2x38	SH220921x1x46	0	2312	11.9	11.304999999999998-12.495	17	0	0	0	0	0	0	0	0	P. aeruginosa
SH200921x2x38	SH220921x1x58	0	2330	11.9	11.304999999999998-12.495	17	0	0	0	0	0	0	0	0	P. aeruginosa
SH200921x2x38	SH220921x1x60	0	2311	11.9	11.304999999999998-12.495	17	0	0	0	0	0	0	0	0	P. aeruginosa
SH200921x2x38	SH220921x1x66	0	2312	11.9	11.304999999999998-12.495	17	0	0	0	0	0	0	0	0	P. aeruginosa
SH200921x2x38	SH220921x2x32	0	62	18.2	17.29-19.11	26	0	0	0	1	0	0	0	0	P. aeruginosa
SH200921x2x38	SH220921x2x60	0	2311	19.6	18.619999999999997-20.58	28	0	0	0	0	0	0	0	0	P. aeruginosa
SH200921x2x38	SH220921x2x85	0	2319	22.4	21.279999999999998-23.52	32	0	0	0	0	0	0	0	0	P. aeruginosa
SH200921x2x38	SH221020x2x17	0	2716	364.0	345.8-382.2	520	0	0	0	0	0	0	0	0	P. aeruginosa
SH200921x2x38	SH222x22	0	2582	332.5	315.875-349.125	475	0	0	0	0	0	0	0	0	P. aeruginosa
SH200921x2x38	SH222x62	0	2581	331.8	315.2099999999999-348.39	474	0	0	0	0	0	0	0	0	P. aeruginosa
SH200921x2x38	SH225x10	1	114	336.0	319.2-352.8	480	0	0	0	0	0	0	0	0	P. aeruginosa
SH200921x2x38	SH225x15	0	2591	338.1	321.19499999999994-355.005	483	0	0	0	0	0	0	0	0	P. aeruginosa
SH200921x2x38	SH226x09	1	74	338.8	321.85999999999996-355.73999999999995	484	0	0	0	1	0	0	0	0	P. aeruginosa
SH200921x2x38	SH230321x2x14	0	9779	117.6	111.71999999999998-123.48	168	0	0	0	0	0	0	0	0	P. aeruginosa
SH200921x2x38	SH230321x2x84	0	2324	110.6	105.07-116.13	158	0	0	0	0	0	0	0	0	P. aeruginosa
SH200921x2x38	SH230920x1x72	0	2306	260.4	247.37999999999997-273.42	372	0	0	0	0	0	0	0	0	P. aeruginosa
SH200921x2x38	SH230920x2x86	0	2322	241.5	229.42499999999995-253.575	345	0	0	0	0	0	0	0	0	P. aeruginosa
SH200921x2x38	SH232x54	1	74	352.1	334.49499999999995-369.705	503	0	0	0	1	0	0	0	0	P. aeruginosa
SH200921x2x38	SH238x31	0	2578	367.5	349.125-385.875	525	0	0	0	0	0	0	0	0	P. aeruginosa
SH200921x2x38	SH250322x1x67	0	2322	161.0	152.95-169.05	230	0	0	0	0	0	0	0	0	P. aeruginosa
SH200921x2x38	SH250322x1x70	0	2359	161.7	153.61499999999998-169.785	231	0	0	0	0	0	0	0	0	P. aeruginosa
SH200921x2x38	SH260321x2x83	0	2585	96.6	91.77-101.42999999999999	138	0	0	0	0	0	0	0	0	P. aeruginosa
SH200921x2x38	SH280122x2x14	0	2585	115.5	109.72499999999998-121.27499999999999	165	0	0	0	0	0	0	0	0	P. aeruginosa
SH200921x2x38	SH280122x2x86	0	2308	121.8	115.71-127.89	174	0	0	0	0	0	0	0	0	P. aeruginosa
SH200921x2x38	SH300920x1x79	1	118	302.4	287.28-317.52	432	0	0	0	0	0	0	0	0	P. aeruginosa
SH200x20	SH200x26	0	58	0.0	0.0-0.0	0	0	0	0	1	0	0	0	0	P. aeruginosa
SH200x20	SH202x57	0	4546	4.199999999999999	3.9899999999999993-4.409999999999999	6	0	0	0	0	0	0	0	0	P. aeruginosa
SH200x20	SH203x17	0	2657	6.3	5.984999999999999-6.615	9	0	0	0	0	0	0	0	0	P. aeruginosa
SH200x20	SH204x50	0	2717	9.8	9.309999999999999-10.29	14	0	0	0	0	0	0	0	0	P. aeruginosa
SH200x20	SH211020x1x10	1	445	601.3	571.2349999999999-631.365	859	0	0	0	0	0	0	0	0	P. aeruginosa
SH200x20	SH213x49	0	2628	29.4	27.929999999999996-30.87	42	0	0	0	0	0	0	0	0	P. aeruginosa
SH200x20	SH213x51	0	2628	29.4	27.929999999999996-30.87	42	0	0	0	0	0	0	0	0	P. aeruginosa
SH200x20	SH215x28	0	2628	32.9	31.254999999999995-34.545	47	0	0	0	0	0	0	0	0	P. aeruginosa
SH200x20	SH216x41	0	412	35.7	33.91499999999999-37.485	51	0	0	0	0	0	0	0	0	P. aeruginosa
SH200x20	SH216x61	0	443	34.3	32.584999999999994-36.015	49	0	0	0	0	0	0	0	0	P. aeruginosa
SH200x20	SH217x30	0	74	37.1	35.24499999999999-38.955	53	0	0	0	1	0	0	0	0	P. aeruginosa
SH200x20	SH217x32	0	447	34.3	32.584999999999994-36.015	49	0	0	0	0	0	0	0	0	P. aeruginosa
SH200x20	SH220422x1x82	0	441	114.8	109.05999999999999-120.54	164	0	0	0	0	0	0	0	0	P. aeruginosa
SH200x20	SH220422x2x08	0	138	113.4	107.72999999999999-119.07	162	0	0	0	0	0	0	0	0	P. aeruginosa
SH200x20	SH220422x2x15	0	4311	113.4	107.72999999999999-119.07	162	0	0	0	0	0	0	0	0	P. aeruginosa
SH200x20	SH220921x1x46	0	426	273.0	259.34999999999997-286.65000000000003	390	0	0	0	0	0	0	0	0	P. aeruginosa
SH200x20	SH220921x1x58	0	463	273.0	259.34999999999997-286.65000000000003	390	0	0	0	0	0	0	0	0	P. aeruginosa
SH200x20	SH220921x1x60	0	427	273.0	259.34999999999997-286.65000000000003	390	0	0	0	0	0	0	0	0	P. aeruginosa
SH200x20	SH220921x1x66	0	428	273.0	259.34999999999997-286.65000000000003	390	0	0	0	0	0	0	0	0	P. aeruginosa
SH200x20	SH220921x2x32	0	2571	266.7	253.36499999999998-280.035	381	0	0	0	0	0	0	0	0	P. aeruginosa
SH200x20	SH220921x2x60	0	425	265.3	252.035-278.565	379	0	0	0	0	0	0	0	0	P. aeruginosa
SH200x20	SH220921x2x85	0	432	262.5	249.375-275.625	375	0	0	0	0	0	0	0	0	P. aeruginosa
SH200x20	SH221020x2x17	0	4533	648.9	616.4549999999999-681.345	927	0	0	0	0	0	0	0	0	P. aeruginosa
SH200x20	SH222x22	0	72	47.6	45.21999999999999-49.98	68	0	0	0	1	0	0	0	0	P. aeruginosa
SH200x20	SH222x62	0	71	46.9	44.555-49.245	67	0	0	0	1	0	0	0	0	P. aeruginosa
SH200x20	SH225x10	0	2397	51.1	48.544999999999995-53.654999999999994	73	0	0	0	0	0	0	0	0	P. aeruginosa
SH200x20	SH225x15	1	43	53.2	50.53999999999999-55.86	76	0	0	0	1	1	1	1	1	P. aeruginosa
SH200x20	SH226x09	0	2356	53.9	51.205-56.595	77	0	0	0	0	0	0	0	0	P. aeruginosa
SH200x20	SH230321x2x14	0	10796	402.5	382.375-422.625	575	0	0	0	0	0	0	0	0	P. aeruginosa
SH200x20	SH230321x2x84	0	436	395.5	375.72499999999997-415.27500000000003	565	0	0	0	0	0	0	0	0	P. aeruginosa
SH200x20	SH230920x1x72	1	421	545.3	518.035-572.5649999999999	779	0	0	0	0	0	0	0	0	P. aeruginosa
SH200x20	SH230920x2x86	1	432	526.4	500.0799999999999-552.72	752	0	0	0	0	0	0	0	0	P. aeruginosa
SH200x20	SH232x54	0	2356	67.19999999999999	63.83999999999999-70.55999999999999	96	0	0	0	0	0	0	0	0	P. aeruginosa
SH200x20	SH238x31	0	94	82.6	78.46999999999998-86.73	118	0	0	0	1	0	0	0	0	P. aeruginosa
SH200x20	SH250322x1x67	0	429	123.9	117.70499999999998-130.095	177	0	0	0	0	0	0	0	0	P. aeruginosa
SH200x20	SH250322x1x70	0	491	123.2	117.03999999999998-129.35999999999999	176	0	0	0	0	0	0	0	0	P. aeruginosa
SH200x20	SH260321x2x83	1	9	381.5	362.425-400.575	545	1	1	1	1	0	0	0	0	P. aeruginosa
SH200x20	SH280122x2x14	1	76	169.4	160.92999999999998-177.86999999999998	242	0	0	0	1	0	0	1	1	P. aeruginosa
SH200x20	SH280122x2x86	0	421	163.1	154.945-171.255	233	0	0	0	0	0	0	0	0	P. aeruginosa
SH200x20	SH300920x1x79	0	2602	587.3	557.935-616.665	839	0	0	0	0	0	0	0	0	P. aeruginosa
SH200x26	SH202x57	0	4568	4.199999999999999	3.9899999999999993-4.409999999999999	6	0	0	0	0	0	0	0	0	P. aeruginosa
SH200x26	SH203x17	0	2683	6.3	5.984999999999999-6.615	9	0	0	0	0	0	0	0	0	P. aeruginosa
SH200x26	SH204x50	0	2742	9.8	9.309999999999999-10.29	14	0	0	0	0	0	0	0	0	P. aeruginosa
SH200x26	SH211020x1x10	1	471	601.3	571.2349999999999-631.365	859	0	0	0	0	0	0	0	0	P. aeruginosa
SH200x26	SH213x49	0	2656	29.4	27.929999999999996-30.87	42	0	0	0	0	0	0	0	0	P. aeruginosa
SH200x26	SH213x51	0	2656	29.4	27.929999999999996-30.87	42	0	0	0	0	0	0	0	0	P. aeruginosa
SH200x26	SH215x28	0	2656	32.9	31.254999999999995-34.545	47	0	0	0	0	0	0	0	0	P. aeruginosa
SH200x26	SH216x41	0	439	35.7	33.91499999999999-37.485	51	0	0	0	0	0	0	0	0	P. aeruginosa
SH200x26	SH216x61	0	471	34.3	32.584999999999994-36.015	49	0	0	0	0	0	0	0	0	P. aeruginosa
SH200x26	SH217x30	0	108	37.1	35.24499999999999-38.955	53	0	0	0	0	0	0	0	0	P. aeruginosa
SH200x26	SH217x32	0	475	34.3	32.584999999999994-36.015	49	0	0	0	0	0	0	0	0	P. aeruginosa
SH200x26	SH220422x1x82	0	469	114.8	109.05999999999999-120.54	164	0	0	0	0	0	0	0	0	P. aeruginosa
SH200x26	SH220422x2x08	0	172	113.4	107.72999999999999-119.07	162	0	0	0	0	0	0	0	0	P. aeruginosa
SH200x26	SH220422x2x15	0	4330	113.4	107.72999999999999-119.07	162	0	0	0	0	0	0	0	0	P. aeruginosa
SH200x26	SH220921x1x46	0	454	273.0	259.34999999999997-286.65000000000003	390	0	0	0	0	0	0	0	0	P. aeruginosa
SH200x26	SH220921x1x58	0	489	273.0	259.34999999999997-286.65000000000003	390	0	0	0	0	0	0	0	0	P. aeruginosa
SH200x26	SH220921x1x60	0	455	273.0	259.34999999999997-286.65000000000003	390	0	0	0	0	0	0	0	0	P. aeruginosa
SH200x26	SH220921x1x66	0	456	273.0	259.34999999999997-286.65000000000003	390	0	0	0	0	0	0	0	0	P. aeruginosa
SH200x26	SH220921x2x32	0	2599	266.7	253.36499999999998-280.035	381	0	0	0	0	0	0	0	0	P. aeruginosa
SH200x26	SH220921x2x60	0	454	265.3	252.035-278.565	379	0	0	0	0	0	0	0	0	P. aeruginosa
SH200x26	SH220921x2x85	0	460	262.5	249.375-275.625	375	0	0	0	0	0	0	0	0	P. aeruginosa
SH200x26	SH221020x2x17	0	4555	648.9	616.4549999999999-681.345	927	0	0	0	0	0	0	0	0	P. aeruginosa
SH200x26	SH222x22	0	106	47.6	45.21999999999999-49.98	68	0	0	0	0	0	0	0	0	P. aeruginosa
SH200x26	SH222x62	0	105	46.9	44.555-49.245	67	0	0	0	0	0	0	0	0	P. aeruginosa
SH200x26	SH225x10	0	2424	51.1	48.544999999999995-53.654999999999994	73	0	0	0	0	0	0	0	0	P. aeruginosa
SH200x26	SH225x15	0	77	53.2	50.53999999999999-55.86	76	0	0	0	1	0	0	0	0	P. aeruginosa
SH200x26	SH226x09	0	2383	53.9	51.205-56.595	77	0	0	0	0	0	0	0	0	P. aeruginosa
SH200x26	SH230321x2x14	0	10814	402.5	382.375-422.625	575	0	0	0	0	0	0	0	0	P. aeruginosa
SH200x26	SH230321x2x84	0	465	395.5	375.72499999999997-415.27500000000003	565	0	0	0	0	0	0	0	0	P. aeruginosa
SH200x26	SH230920x1x72	1	449	545.3	518.035-572.5649999999999	779	0	0	0	0	0	0	0	0	P. aeruginosa
SH200x26	SH230920x2x86	1	463	526.4	500.0799999999999-552.72	752	0	0	0	0	0	0	0	0	P. aeruginosa
SH200x26	SH232x54	0	2383	67.19999999999999	63.83999999999999-70.55999999999999	96	0	0	0	0	0	0	0	0	P. aeruginosa
SH200x26	SH238x31	0	127	82.6	78.46999999999998-86.73	118	0	0	0	0	0	0	0	0	P. aeruginosa
SH200x26	SH250322x1x67	0	458	123.9	117.70499999999998-130.095	177	0	0	0	0	0	0	0	0	P. aeruginosa
SH200x26	SH250322x1x70	0	519	123.2	117.03999999999998-129.35999999999999	176	0	0	0	0	0	0	0	0	P. aeruginosa
SH200x26	SH260321x2x83	1	55	381.5	362.425-400.575	545	0	0	0	1	0	0	0	0	P. aeruginosa
SH200x26	SH280122x2x14	1	108	169.4	160.92999999999998-177.86999999999998	242	0	0	0	0	0	0	1	1	P. aeruginosa
SH200x26	SH280122x2x86	0	449	163.1	154.945-171.255	233	0	0	0	0	0	0	0	0	P. aeruginosa
SH200x26	SH300920x1x79	0	2630	587.3	557.935-616.665	839	0	0	0	0	0	0	0	0	P. aeruginosa
SH202x57	SH203x17	0	2802	2.1	1.9949999999999997-2.2049999999999996	3	0	0	0	0	0	0	0	0	P. aeruginosa
SH202x57	SH204x50	0	2839	5.6	5.319999999999999-5.88	8	0	0	0	0	0	0	0	0	P. aeruginosa
SH202x57	SH211020x1x10	0	4289	605.5	575.225-635.775	865	0	0	0	0	0	0	0	0	P. aeruginosa
SH202x57	SH213x49	0	2772	25.2	23.939999999999998-26.46	36	0	0	0	0	0	0	0	0	P. aeruginosa
SH202x57	SH213x51	0	2772	25.2	23.939999999999998-26.46	36	0	0	0	0	0	0	0	0	P. aeruginosa
SH202x57	SH215x28	0	2772	28.7	27.264999999999997-30.135	41	0	0	0	0	0	0	0	0	P. aeruginosa
SH202x57	SH216x41	0	4239	31.5	29.924999999999994-33.074999999999996	45	0	0	0	0	0	0	0	0	P. aeruginosa
SH202x57	SH216x61	0	4290	30.1	28.594999999999995-31.605	43	0	0	0	0	0	0	0	0	P. aeruginosa
SH202x57	SH217x30	0	4541	32.9	31.254999999999995-34.545	47	0	0	0	0	0	0	0	0	P. aeruginosa
SH202x57	SH217x32	0	4294	30.1	28.594999999999995-31.605	43	0	0	0	0	0	0	0	0	P. aeruginosa
SH202x57	SH220422x1x82	0	4286	119.0	113.04999999999998-124.94999999999999	170	0	0	0	0	0	0	0	0	P. aeruginosa
SH202x57	SH220422x2x08	0	4581	117.6	111.71999999999998-123.48	168	0	0	0	0	0	0	0	0	P. aeruginosa
SH202x57	SH220422x2x15	0	217	117.6	111.71999999999998-123.48	168	0	0	0	0	0	0	0	0	P. aeruginosa
SH202x57	SH220921x1x46	0	4272	277.2	263.34-291.06	396	0	0	0	0	0	0	0	0	P. aeruginosa
SH202x57	SH220921x1x58	0	4288	277.2	263.34-291.06	396	0	0	0	0	0	0	0	0	P. aeruginosa
SH202x57	SH220921x1x60	0	4273	277.2	263.34-291.06	396	0	0	0	0	0	0	0	0	P. aeruginosa
SH202x57	SH220921x1x66	0	4274	277.2	263.34-291.06	396	0	0	0	0	0	0	0	0	P. aeruginosa
SH202x57	SH220921x2x32	0	2713	270.9	257.35499999999996-284.445	387	0	0	0	0	0	0	0	0	P. aeruginosa
SH202x57	SH220921x2x60	0	4271	269.5	256.025-282.975	385	0	0	0	0	0	0	0	0	P. aeruginosa
SH202x57	SH220921x2x85	0	4280	266.7	253.36499999999998-280.035	381	0	0	0	0	0	0	0	0	P. aeruginosa
SH202x57	SH221020x2x17	1	164	653.0999999999999	620.4449999999999-685.7549999999999	933	0	0	0	0	0	0	0	0	P. aeruginosa
SH202x57	SH222x22	0	4540	43.4	41.23-45.57	62	0	0	0	0	0	0	0	0	P. aeruginosa
SH202x57	SH222x62	0	4539	42.7	40.56499999999999-44.835	61	0	0	0	0	0	0	0	0	P. aeruginosa
SH202x57	SH225x10	0	2770	46.9	44.555-49.245	67	0	0	0	0	0	0	0	0	P. aeruginosa
SH202x57	SH225x15	0	4544	49.0	46.55-51.45	70	0	0	0	0	0	0	0	0	P. aeruginosa
SH202x57	SH226x09	0	2735	49.7	47.214999999999996-52.184999999999995	71	0	0	0	0	0	0	0	0	P. aeruginosa
SH202x57	SH230321x2x14	0	9123	406.7	386.36499999999995-427.035	581	0	0	0	0	0	0	0	0	P. aeruginosa
SH202x57	SH230321x2x84	0	4283	399.7	379.715-419.685	571	0	0	0	0	0	0	0	0	P. aeruginosa
SH202x57	SH230920x1x72	0	4269	549.5	522.025-576.975	785	0	0	0	0	0	0	0	0	P. aeruginosa
SH202x57	SH230920x2x86	0	4273	530.6	504.07-557.13	758	0	0	0	0	0	0	0	0	P. aeruginosa
SH202x57	SH232x54	0	2735	62.99999999999999	59.84999999999999-66.14999999999999	90	0	0	0	0	0	0	0	0	P. aeruginosa
SH202x57	SH238x31	0	4534	78.39999999999999	74.47999999999999-82.32	112	0	0	0	0	0	0	0	0	P. aeruginosa
SH202x57	SH250322x1x67	0	4276	128.1	121.695-134.505	183	0	0	0	0	0	0	0	0	P. aeruginosa
SH202x57	SH250322x1x70	0	4319	127.4	121.02999999999999-133.77	182	0	0	0	0	0	0	0	0	P. aeruginosa
SH202x57	SH260321x2x83	0	4543	385.7	366.41499999999996-404.985	551	0	0	0	0	0	0	0	0	P. aeruginosa
SH202x57	SH280122x2x14	0	4544	173.6	164.92-182.28	248	0	0	0	0	0	0	0	0	P. aeruginosa
SH202x57	SH280122x2x86	0	4260	167.3	158.93499999999997-175.665	239	0	0	0	0	0	0	0	0	P. aeruginosa
SH202x57	SH300920x1x79	0	2746	591.5	561.925-621.075	845	0	0	0	0	0	0	0	0	P. aeruginosa
SH203x17	SH204x50	0	312	3.5	3.3249999999999997-3.6750000000000003	5	0	0	0	0	0	0	0	0	P. aeruginosa
SH203x17	SH211020x1x10	0	2400	607.5999999999999	577.2199999999999-637.9799999999999	868	0	0	0	0	0	0	0	0	P. aeruginosa
SH203x17	SH213x49	0	202	23.1	21.944999999999997-24.255	33	0	0	0	0	0	0	0	0	P. aeruginosa
SH203x17	SH213x51	0	202	23.1	21.944999999999997-24.255	33	0	0	0	0	0	0	0	0	P. aeruginosa
SH203x17	SH215x28	0	202	26.6	25.269999999999996-27.93	38	0	0	0	0	0	0	0	0	P. aeruginosa
SH203x17	SH216x41	0	2348	29.4	27.929999999999996-30.87	42	0	0	0	0	0	0	0	0	P. aeruginosa
SH203x17	SH216x61	0	2400	28.0	26.599999999999998-29.400000000000002	40	0	0	0	0	0	0	0	0	P. aeruginosa
SH203x17	SH217x30	0	2652	30.8	29.259999999999994-32.339999999999996	44	0	0	0	0	0	0	0	0	P. aeruginosa
SH203x17	SH217x32	0	2406	28.0	26.599999999999998-29.400000000000002	40	0	0	0	0	0	0	0	0	P. aeruginosa
SH203x17	SH220422x1x82	0	2398	121.1	115.04499999999999-127.155	173	0	0	0	0	0	0	0	0	P. aeruginosa
SH203x17	SH220422x2x08	0	2690	119.7	113.71499999999999-125.68499999999999	171	0	0	0	0	0	0	0	0	P. aeruginosa
SH203x17	SH220422x2x15	0	2795	119.7	113.71499999999999-125.68499999999999	171	0	0	0	0	0	0	0	0	P. aeruginosa
SH203x17	SH220921x1x46	0	2381	279.3	265.3349999999999-293.265	399	0	0	0	0	0	0	0	0	P. aeruginosa
SH203x17	SH220921x1x58	0	2397	279.3	265.3349999999999-293.265	399	0	0	0	0	0	0	0	0	P. aeruginosa
SH203x17	SH220921x1x60	0	2379	279.3	265.3349999999999-293.265	399	0	0	0	0	0	0	0	0	P. aeruginosa
SH203x17	SH220921x1x66	0	2381	279.3	265.3349999999999-293.265	399	0	0	0	0	0	0	0	0	P. aeruginosa
SH203x17	SH220921x2x32	1	162	273.0	259.34999999999997-286.65000000000003	390	0	0	0	0	0	0	0	0	P. aeruginosa
SH203x17	SH220921x2x60	0	2380	271.6	258.02-285.17999999999995	388	0	0	0	0	0	0	0	0	P. aeruginosa
SH203x17	SH220921x2x85	0	2386	268.8	255.35999999999996-282.23999999999995	384	0	0	0	0	0	0	0	0	P. aeruginosa
SH203x17	SH221020x2x17	0	2790	655.1999999999999	622.4399999999999-687.9599999999999	936	0	0	0	0	0	0	0	0	P. aeruginosa
SH203x17	SH222x22	0	2651	41.3	39.23499999999999-43.365	59	0	0	0	0	0	0	0	0	P. aeruginosa
SH203x17	SH222x62	0	2650	40.6	38.56999999999999-42.629999999999995	58	0	0	0	0	0	0	0	0	P. aeruginosa
SH203x17	SH225x10	0	224	44.8	42.559999999999995-47.04	64	0	0	0	0	0	0	0	0	P. aeruginosa
SH203x17	SH225x15	0	2658	46.9	44.555-49.245	67	0	0	0	0	0	0	0	0	P. aeruginosa
SH203x17	SH226x09	0	183	47.6	45.21999999999999-49.98	68	0	0	0	0	0	0	0	0	P. aeruginosa
SH203x17	SH230321x2x14	0	9837	408.8	388.35999999999996-429.23999999999995	584	0	0	0	0	0	0	0	0	P. aeruginosa
SH203x17	SH230321x2x84	0	2391	401.8	381.7099999999999-421.89	574	0	0	0	0	0	0	0	0	P. aeruginosa
SH203x17	SH230920x1x72	0	2375	551.5999999999999	524.0199999999999-579.18	788	0	0	0	0	0	0	0	0	P. aeruginosa
SH203x17	SH230920x2x86	0	2389	532.6999999999999	506.0649999999999-559.3349999999999	761	0	0	0	0	0	0	0	0	P. aeruginosa
SH203x17	SH232x54	0	183	60.9	57.855-63.945	87	0	0	0	0	0	0	0	0	P. aeruginosa
SH203x17	SH238x31	0	2649	76.3	72.485-80.115	109	0	0	0	0	0	0	0	0	P. aeruginosa
SH203x17	SH250322x1x67	0	2388	130.2	123.68999999999998-136.71	186	0	0	0	0	0	0	0	0	P. aeruginosa
SH203x17	SH250322x1x70	0	2428	129.5	123.02499999999999-135.975	185	0	0	0	0	0	0	0	0	P. aeruginosa
SH203x17	SH260321x2x83	0	2654	387.8	368.4099999999999-407.19	554	0	0	0	0	0	0	0	0	P. aeruginosa
SH203x17	SH280122x2x14	0	2654	175.7	166.915-184.48499999999999	251	0	0	0	0	0	0	0	0	P. aeruginosa
SH203x17	SH280122x2x86	0	2377	169.4	160.92999999999998-177.86999999999998	242	0	0	0	0	0	0	0	0	P. aeruginosa
SH203x17	SH300920x1x79	1	176	593.5999999999999	563.9199999999998-623.28	848	0	0	0	0	0	0	0	0	P. aeruginosa
SH204x50	SH211020x1x10	0	2461	611.0999999999999	580.5449999999998-641.655	873	0	0	0	0	0	0	0	0	P. aeruginosa
SH204x50	SH213x49	0	280	19.6	18.619999999999997-20.58	28	0	0	0	0	0	0	0	0	P. aeruginosa
SH204x50	SH213x51	0	280	19.6	18.619999999999997-20.58	28	0	0	0	0	0	0	0	0	P. aeruginosa
SH204x50	SH215x28	0	280	23.1	21.944999999999997-24.255	33	0	0	0	0	0	0	0	0	P. aeruginosa
SH204x50	SH216x41	0	2409	25.9	24.604999999999997-27.195	37	0	0	0	0	0	0	0	0	P. aeruginosa
SH204x50	SH216x61	0	2460	24.5	23.275-25.725	35	0	0	0	0	0	0	0	0	P. aeruginosa
SH204x50	SH217x30	0	2711	27.3	25.934999999999995-28.665	39	0	0	0	0	0	0	0	0	P. aeruginosa
SH204x50	SH217x32	0	2464	24.5	23.275-25.725	35	0	0	0	0	0	0	0	0	P. aeruginosa
SH204x50	SH220422x1x82	0	2458	124.6	118.36999999999999-130.83	178	0	0	0	0	0	0	0	0	P. aeruginosa
SH204x50	SH220422x2x08	0	2753	123.2	117.03999999999998-129.35999999999999	176	0	0	0	0	0	0	0	0	P. aeruginosa
SH204x50	SH220422x2x15	0	2857	123.2	117.03999999999998-129.35999999999999	176	0	0	0	0	0	0	0	0	P. aeruginosa
SH204x50	SH220921x1x46	0	2441	282.8	268.65999999999997-296.93999999999994	404	0	0	0	0	0	0	0	0	P. aeruginosa
SH204x50	SH220921x1x58	0	2459	282.8	268.65999999999997-296.93999999999994	404	0	0	0	0	0	0	0	0	P. aeruginosa
SH204x50	SH220921x1x60	0	2440	282.8	268.65999999999997-296.93999999999994	404	0	0	0	0	0	0	0	0	P. aeruginosa
SH204x50	SH220921x1x66	0	2441	282.8	268.65999999999997-296.93999999999994	404	0	0	0	0	0	0	0	0	P. aeruginosa
SH204x50	SH220921x2x32	1	200	276.5	262.675-290.325	395	0	0	0	0	0	0	0	0	P. aeruginosa
SH204x50	SH220921x2x60	0	2440	275.1	261.34499999999997-288.85499999999996	393	0	0	0	0	0	0	0	0	P. aeruginosa
SH204x50	SH220921x2x85	0	2448	272.3	258.68499999999995-285.91499999999996	389	0	0	0	0	0	0	0	0	P. aeruginosa
SH204x50	SH221020x2x17	0	2841	658.6999999999999	625.7649999999999-691.635	941	0	0	0	0	0	0	0	0	P. aeruginosa
SH204x50	SH222x22	0	2711	37.8	35.91-39.69	54	0	0	0	0	0	0	0	0	P. aeruginosa
SH204x50	SH222x62	0	2710	37.1	35.24499999999999-38.955	53	0	0	0	0	0	0	0	0	P. aeruginosa
SH204x50	SH225x10	0	239	41.3	39.23499999999999-43.365	59	0	0	0	0	0	0	0	0	P. aeruginosa
SH204x50	SH225x15	0	2715	43.4	41.23-45.57	62	0	0	0	0	0	0	0	0	P. aeruginosa
SH204x50	SH226x09	0	210	44.1	41.894999999999996-46.30499999999999	63	0	0	0	0	0	0	0	0	P. aeruginosa
SH204x50	SH230321x2x14	0	9893	412.3	391.68499999999995-432.91499999999996	589	0	0	0	0	0	0	0	0	P. aeruginosa
SH204x50	SH230321x2x84	0	2453	405.3	385.0349999999999-425.565	579	0	0	0	0	0	0	0	0	P. aeruginosa
SH204x50	SH230920x1x72	0	2435	555.0999999999999	527.3449999999999-582.8549999999999	793	0	0	0	0	0	0	0	0	P. aeruginosa
SH204x50	SH230920x2x86	0	2451	536.1999999999999	509.38999999999993-563.01	766	0	0	0	0	0	0	0	0	P. aeruginosa
SH204x50	SH232x54	0	210	57.4	54.529999999999994-60.27	82	0	0	0	0	0	0	0	0	P. aeruginosa
SH204x50	SH238x31	0	2707	72.8	69.16-76.44	104	0	0	0	0	0	0	0	0	P. aeruginosa
SH204x50	SH250322x1x67	0	2447	133.7	127.01499999999999-140.385	191	0	0	0	0	0	0	0	0	P. aeruginosa
SH204x50	SH250322x1x70	0	2488	133.0	126.35-139.65	190	0	0	0	0	0	0	0	0	P. aeruginosa
SH204x50	SH260321x2x83	0	2714	391.3	371.73499999999996-410.86499999999995	559	0	0	0	0	0	0	0	0	P. aeruginosa
SH204x50	SH280122x2x14	0	2715	179.2	170.23999999999998-188.16	256	0	0	0	0	0	0	0	0	P. aeruginosa
SH204x50	SH280122x2x86	0	2437	172.9	164.25499999999997-181.545	247	0	0	0	0	0	0	0	0	P. aeruginosa
SH204x50	SH300920x1x79	1	254	597.0999999999999	567.2449999999999-626.9549999999999	853	0	0	0	0	0	0	0	0	P. aeruginosa
SH211020x1x10	SH213x49	0	2373	630.6999999999999	599.165-662.2349999999999	901	0	0	0	0	0	0	0	0	P. aeruginosa
SH211020x1x10	SH213x51	0	2373	630.6999999999999	599.165-662.2349999999999	901	0	0	0	0	0	0	0	0	P. aeruginosa
SH211020x1x10	SH215x28	0	2373	634.1999999999999	602.4899999999999-665.91	906	0	0	0	0	0	0	0	0	P. aeruginosa
SH211020x1x10	SH216x41	1	152	637.0	605.15-668.85	910	0	0	0	0	0	0	0	0	P. aeruginosa
SH211020x1x10	SH216x61	1	45	635.5999999999999	603.8199999999999-667.3799999999999	908	0	0	0	1	0	0	0	0	P. aeruginosa
SH211020x1x10	SH217x30	1	440	638.4	606.4799999999999-670.32	912	0	0	0	0	0	0	0	0	P. aeruginosa
SH211020x1x10	SH217x32	1	49	635.5999999999999	603.8199999999999-667.3799999999999	908	0	0	0	1	0	0	0	0	P. aeruginosa
SH211020x1x10	SH220422x1x82	1	42	486.5	462.1749999999999-510.825	695	0	0	0	1	0	0	0	0	P. aeruginosa
SH211020x1x10	SH220422x2x08	1	479	487.9	463.50499999999994-512.295	697	0	0	0	0	0	0	0	0	P. aeruginosa
SH211020x1x10	SH220422x2x15	0	4289	487.9	463.50499999999994-512.295	697	0	0	0	0	0	0	0	0	P. aeruginosa
SH211020x1x10	SH220921x1x46	1	165	328.3	311.88499999999993-344.715	469	0	0	0	0	0	0	0	0	P. aeruginosa
SH211020x1x10	SH220921x1x58	1	204	328.3	311.88499999999993-344.715	469	0	0	0	0	0	0	0	0	P. aeruginosa
SH211020x1x10	SH220921x1x60	1	166	328.3	311.88499999999993-344.715	469	0	0	0	0	0	0	0	0	P. aeruginosa
SH211020x1x10	SH220921x1x66	1	167	328.3	311.88499999999993-344.715	469	0	0	0	0	0	0	0	0	P. aeruginosa
SH211020x1x10	SH220921x2x32	0	2314	334.6	317.86999999999995-351.33	478	0	0	0	0	0	0	0	0	P. aeruginosa
SH211020x1x10	SH220921x2x60	1	165	336.0	319.2-352.8	480	0	0	0	0	0	0	0	0	P. aeruginosa
SH211020x1x10	SH220921x2x85	1	171	338.8	321.85999999999996-355.73999999999995	484	0	0	0	0	0	0	0	0	P. aeruginosa
SH211020x1x10	SH221020x2x17	0	4278	47.6	45.21999999999999-49.98	68	0	0	0	0	0	0	0	0	P. aeruginosa
SH211020x1x10	SH222x22	1	438	648.9	616.4549999999999-681.345	927	0	0	0	0	0	0	0	0	P. aeruginosa
SH211020x1x10	SH222x62	1	437	648.1999999999999	615.7899999999998-680.61	926	0	0	0	0	0	0	0	0	P. aeruginosa
SH211020x1x10	SH225x10	0	2379	652.4	619.78-685.02	932	0	0	0	0	0	0	0	0	P. aeruginosa
SH211020x1x10	SH225x15	1	458	654.5	621.775-687.225	935	0	0	0	0	0	0	0	0	P. aeruginosa
SH211020x1x10	SH226x09	0	2338	655.1999999999999	622.4399999999999-687.9599999999999	936	0	0	0	0	0	0	0	0	P. aeruginosa
SH211020x1x10	SH230321x2x14	0	10815	198.8	188.85999999999999-208.73999999999998	284	0	0	0	0	0	0	0	0	P. aeruginosa
SH211020x1x10	SH230321x2x84	1	37	205.8	195.50999999999996-216.09	294	0	0	0	1	0	0	0	1	P. aeruginosa
SH211020x1x10	SH230920x1x72	0	160	56.0	53.199999999999996-58.800000000000004	80	0	0	0	0	0	0	0	0	P. aeruginosa
SH211020x1x10	SH230920x2x86	0	172	74.89999999999999	71.15499999999999-78.645	107	0	0	0	0	0	0	0	0	P. aeruginosa
SH211020x1x10	SH232x54	0	2338	668.5	635.0749999999999-701.9250000000001	955	0	0	0	0	0	0	0	0	P. aeruginosa
SH211020x1x10	SH238x31	1	436	683.9	649.7049999999999-718.095	977	0	0	0	0	0	0	0	0	P. aeruginosa
SH211020x1x10	SH250322x1x67	1	171	477.4	453.53-501.27	682	0	0	0	0	0	0	0	0	P. aeruginosa
SH211020x1x10	SH250322x1x70	1	235	478.1	454.19499999999994-502.005	683	0	0	0	0	0	0	0	0	P. aeruginosa
SH211020x1x10	SH260321x2x83	0	441	219.8	208.80999999999997-230.79	314	0	0	0	0	0	0	0	0	P. aeruginosa
SH211020x1x10	SH280122x2x14	1	442	431.9	410.30499999999995-453.495	617	0	0	0	0	0	0	0	0	P. aeruginosa
SH211020x1x10	SH280122x2x86	1	160	438.2	416.28999999999996-460.11	626	0	0	0	0	0	0	0	0	P. aeruginosa
SH211020x1x10	SH300920x1x79	0	2347	14.0	13.299999999999999-14.700000000000001	20	0	0	0	0	0	0	0	0	P. aeruginosa
SH213x49	SH216x41	0	2319	6.3	5.984999999999999-6.615	9	0	0	0	0	0	0	0	0	P. aeruginosa
SH213x49	SH216x61	0	2371	4.9	4.654999999999999-5.145	7	0	0	0	0	0	0	0	0	P. aeruginosa
SH213x49	SH217x30	0	2623	7.699999999999999	7.314999999999999-8.084999999999999	11	0	0	0	0	0	0	0	0	P. aeruginosa
SH213x49	SH217x32	0	2375	4.9	4.654999999999999-5.145	7	0	0	0	0	0	0	0	0	P. aeruginosa
SH213x49	SH220422x1x82	0	2369	144.2	136.98999999999998-151.41	206	0	0	0	0	0	0	0	0	P. aeruginosa
SH213x49	SH220422x2x08	0	2664	142.8	135.65999999999997-149.94	204	0	0	0	0	0	0	0	0	P. aeruginosa
SH213x49	SH220422x2x15	0	2768	142.8	135.65999999999997-149.94	204	0	0	0	0	0	0	0	0	P. aeruginosa
SH213x49	SH220921x1x46	0	2352	302.4	287.28-317.52	432	0	0	0	0	0	0	0	0	P. aeruginosa
SH213x49	SH220921x1x58	0	2368	302.4	287.28-317.52	432	0	0	0	0	0	0	0	0	P. aeruginosa
SH213x49	SH220921x1x60	0	2351	302.4	287.28-317.52	432	0	0	0	0	0	0	0	0	P. aeruginosa
SH213x49	SH220921x1x66	0	2352	302.4	287.28-317.52	432	0	0	0	0	0	0	0	0	P. aeruginosa
SH213x49	SH220921x2x32	1	128	296.1	281.29499999999996-310.905	423	0	0	0	0	0	0	0	0	P. aeruginosa
SH213x49	SH220921x2x60	0	2351	294.7	279.965-309.435	421	0	0	0	0	0	0	0	0	P. aeruginosa
SH213x49	SH220921x2x85	0	2359	291.9	277.30499999999995-306.495	417	0	0	0	0	0	0	0	0	P. aeruginosa
SH213x49	SH221020x2x17	0	2758	678.3	644.3849999999999-712.215	969	0	0	0	0	0	0	0	0	P. aeruginosa
SH213x49	SH222x22	0	2622	18.2	17.29-19.11	26	0	0	0	0	0	0	0	0	P. aeruginosa
SH213x49	SH222x62	0	2621	17.5	16.625-18.375	25	0	0	0	0	0	0	0	0	P. aeruginosa
SH213x49	SH225x10	0	191	21.7	20.615-22.785	31	0	0	0	0	0	0	0	0	P. aeruginosa
SH213x49	SH225x15	0	2631	23.8	22.609999999999996-24.99	34	0	0	0	0	0	0	0	0	P. aeruginosa
SH213x49	SH226x09	0	151	24.5	23.275-25.725	35	0	0	0	0	0	0	0	0	P. aeruginosa
SH213x49	SH230321x2x14	0	9818	431.9	410.30499999999995-453.495	617	0	0	0	0	0	0	0	0	P. aeruginosa
SH213x49	SH230321x2x84	0	2364	424.9	403.655-446.145	607	0	0	0	0	0	0	0	0	P. aeruginosa
SH213x49	SH230920x1x72	0	2346	574.6999999999999	545.9649999999999-603.435	821	0	0	0	0	0	0	0	0	P. aeruginosa
SH213x49	SH230920x2x86	0	2360	555.8	528.0099999999999-583.59	794	0	0	0	0	0	0	0	0	P. aeruginosa
SH213x49	SH232x54	0	151	37.8	35.91-39.69	54	0	0	0	0	0	0	0	0	P. aeruginosa
SH213x49	SH238x31	0	2620	53.2	50.53999999999999-55.86	76	0	0	0	0	0	0	0	0	P. aeruginosa
SH213x49	SH250322x1x67	0	2359	153.3	145.635-160.96499999999997	219	0	0	0	0	0	0	0	0	P. aeruginosa
SH213x49	SH250322x1x70	0	2399	152.6	144.97-160.23	218	0	0	0	0	0	0	0	0	P. aeruginosa
SH213x49	SH260321x2x83	0	2625	410.9	390.35499999999996-431.445	587	0	0	0	0	0	0	0	0	P. aeruginosa
SH213x49	SH280122x2x14	0	2626	198.8	188.85999999999999-208.73999999999998	284	0	0	0	0	0	0	0	0	P. aeruginosa
SH213x49	SH280122x2x86	0	2348	192.5	182.875-202.125	275	0	0	0	0	0	0	0	0	P. aeruginosa
SH213x49	SH300920x1x79	1	74	616.6999999999999	585.8649999999999-647.535	881	0	0	0	1	0	0	0	0	P. aeruginosa
SH213x51	SH216x41	0	2319	6.3	5.984999999999999-6.615	9	0	0	0	0	0	0	0	0	P. aeruginosa
SH213x51	SH216x61	0	2371	4.9	4.654999999999999-5.145	7	0	0	0	0	0	0	0	0	P. aeruginosa
SH213x51	SH217x30	0	2623	7.699999999999999	7.314999999999999-8.084999999999999	11	0	0	0	0	0	0	0	0	P. aeruginosa
SH213x51	SH217x32	0	2375	4.9	4.654999999999999-5.145	7	0	0	0	0	0	0	0	0	P. aeruginosa
SH213x51	SH220422x1x82	0	2369	144.2	136.98999999999998-151.41	206	0	0	0	0	0	0	0	0	P. aeruginosa
SH213x51	SH220422x2x08	0	2664	142.8	135.65999999999997-149.94	204	0	0	0	0	0	0	0	0	P. aeruginosa
SH213x51	SH220422x2x15	0	2768	142.8	135.65999999999997-149.94	204	0	0	0	0	0	0	0	0	P. aeruginosa
SH213x51	SH220921x1x46	0	2352	302.4	287.28-317.52	432	0	0	0	0	0	0	0	0	P. aeruginosa
SH213x51	SH220921x1x58	0	2368	302.4	287.28-317.52	432	0	0	0	0	0	0	0	0	P. aeruginosa
SH213x51	SH220921x1x60	0	2351	302.4	287.28-317.52	432	0	0	0	0	0	0	0	0	P. aeruginosa
SH213x51	SH220921x1x66	0	2352	302.4	287.28-317.52	432	0	0	0	0	0	0	0	0	P. aeruginosa
SH213x51	SH220921x2x32	1	128	296.1	281.29499999999996-310.905	423	0	0	0	0	0	0	0	0	P. aeruginosa
SH213x51	SH220921x2x60	0	2351	294.7	279.965-309.435	421	0	0	0	0	0	0	0	0	P. aeruginosa
SH213x51	SH220921x2x85	0	2359	291.9	277.30499999999995-306.495	417	0	0	0	0	0	0	0	0	P. aeruginosa
SH213x51	SH221020x2x17	0	2758	678.3	644.3849999999999-712.215	969	0	0	0	0	0	0	0	0	P. aeruginosa
SH213x51	SH222x22	0	2622	18.2	17.29-19.11	26	0	0	0	0	0	0	0	0	P. aeruginosa
SH213x51	SH222x62	0	2621	17.5	16.625-18.375	25	0	0	0	0	0	0	0	0	P. aeruginosa
SH213x51	SH225x10	0	191	21.7	20.615-22.785	31	0	0	0	0	0	0	0	0	P. aeruginosa
SH213x51	SH225x15	0	2631	23.8	22.609999999999996-24.99	34	0	0	0	0	0	0	0	0	P. aeruginosa
SH213x51	SH226x09	0	151	24.5	23.275-25.725	35	0	0	0	0	0	0	0	0	P. aeruginosa
SH213x51	SH230321x2x14	0	9818	431.9	410.30499999999995-453.495	617	0	0	0	0	0	0	0	0	P. aeruginosa
SH213x51	SH230321x2x84	0	2364	424.9	403.655-446.145	607	0	0	0	0	0	0	0	0	P. aeruginosa
SH213x51	SH230920x1x72	0	2346	574.6999999999999	545.9649999999999-603.435	821	0	0	0	0	0	0	0	0	P. aeruginosa
SH213x51	SH230920x2x86	0	2360	555.8	528.0099999999999-583.59	794	0	0	0	0	0	0	0	0	P. aeruginosa
SH213x51	SH232x54	0	151	37.8	35.91-39.69	54	0	0	0	0	0	0	0	0	P. aeruginosa
SH213x51	SH238x31	0	2620	53.2	50.53999999999999-55.86	76	0	0	0	0	0	0	0	0	P. aeruginosa
SH213x51	SH250322x1x67	0	2359	153.3	145.635-160.96499999999997	219	0	0	0	0	0	0	0	0	P. aeruginosa
SH213x51	SH250322x1x70	0	2399	152.6	144.97-160.23	218	0	0	0	0	0	0	0	0	P. aeruginosa
SH213x51	SH260321x2x83	0	2625	410.9	390.35499999999996-431.445	587	0	0	0	0	0	0	0	0	P. aeruginosa
SH213x51	SH280122x2x14	0	2626	198.8	188.85999999999999-208.73999999999998	284	0	0	0	0	0	0	0	0	P. aeruginosa
SH213x51	SH280122x2x86	0	2348	192.5	182.875-202.125	275	0	0	0	0	0	0	0	0	P. aeruginosa
SH213x51	SH300920x1x79	1	74	616.6999999999999	585.8649999999999-647.535	881	0	0	0	1	0	0	0	0	P. aeruginosa
SH215x28	SH216x41	0	2319	2.8	2.6599999999999997-2.94	4	0	0	0	0	0	0	0	0	P. aeruginosa
SH215x28	SH216x61	0	2371	1.4	1.3299999999999998-1.47	2	0	0	0	0	0	0	0	0	P. aeruginosa
SH215x28	SH217x30	0	2623	4.199999999999999	3.9899999999999993-4.409999999999999	6	0	0	0	0	0	0	0	0	P. aeruginosa
SH215x28	SH217x32	0	2375	1.4	1.3299999999999998-1.47	2	0	0	0	0	0	0	0	0	P. aeruginosa
SH215x28	SH220422x1x82	0	2369	147.7	140.31499999999997-155.085	211	0	0	0	0	0	0	0	0	P. aeruginosa
SH215x28	SH220422x2x08	0	2664	146.3	138.98499999999999-153.61499999999998	209	0	0	0	0	0	0	0	0	P. aeruginosa
SH215x28	SH220422x2x15	0	2768	146.3	138.98499999999999-153.61499999999998	209	0	0	0	0	0	0	0	0	P. aeruginosa
SH215x28	SH220921x1x46	0	2352	305.9	290.60499999999996-321.195	437	0	0	0	0	0	0	0	0	P. aeruginosa
SH215x28	SH220921x1x58	0	2368	305.9	290.60499999999996-321.195	437	0	0	0	0	0	0	0	0	P. aeruginosa
SH215x28	SH220921x1x60	0	2351	305.9	290.60499999999996-321.195	437	0	0	0	0	0	0	0	0	P. aeruginosa
SH215x28	SH220921x1x66	0	2352	305.9	290.60499999999996-321.195	437	0	0	0	0	0	0	0	0	P. aeruginosa
SH215x28	SH220921x2x32	1	128	299.6	284.61999999999995-314.58	428	0	0	0	0	0	0	0	0	P. aeruginosa
SH215x28	SH220921x2x60	0	2351	298.2	283.28999999999996-313.11	426	0	0	0	0	0	0	0	0	P. aeruginosa
SH215x28	SH220921x2x85	0	2359	295.4	280.62999999999994-310.17	422	0	0	0	0	0	0	0	0	P. aeruginosa
SH215x28	SH221020x2x17	0	2758	681.8	647.7099999999999-715.89	974	0	0	0	0	0	0	0	0	P. aeruginosa
SH215x28	SH222x22	0	2622	14.7	13.964999999999998-15.435	21	0	0	0	0	0	0	0	0	P. aeruginosa
SH215x28	SH222x62	0	2621	14.0	13.299999999999999-14.700000000000001	20	0	0	0	0	0	0	0	0	P. aeruginosa
SH215x28	SH225x10	0	191	18.2	17.29-19.11	26	0	0	0	0	0	0	0	0	P. aeruginosa
SH215x28	SH225x15	0	2631	20.3	19.284999999999997-21.314999999999998	29	0	0	0	0	0	0	0	0	P. aeruginosa
SH215x28	SH226x09	0	151	21.0	19.95-22.05	30	0	0	0	0	0	0	0	0	P. aeruginosa
SH215x28	SH230321x2x14	0	9818	435.4	413.62999999999994-457.17	622	0	0	0	0	0	0	0	0	P. aeruginosa
SH215x28	SH230321x2x84	0	2364	428.4	406.97999999999996-449.82	612	0	0	0	0	0	0	0	0	P. aeruginosa
SH215x28	SH230920x1x72	0	2346	578.1999999999999	549.29-607.1099999999999	826	0	0	0	0	0	0	0	0	P. aeruginosa
SH215x28	SH230920x2x86	0	2360	559.3	531.3349999999999-587.265	799	0	0	0	0	0	0	0	0	P. aeruginosa
SH215x28	SH232x54	0	151	34.3	32.584999999999994-36.015	49	0	0	0	0	0	0	0	0	P. aeruginosa
SH215x28	SH238x31	0	2620	49.7	47.214999999999996-52.184999999999995	71	0	0	0	0	0	0	0	0	P. aeruginosa
SH215x28	SH250322x1x67	0	2359	156.8	148.95999999999998-164.64	224	0	0	0	0	0	0	0	0	P. aeruginosa
SH215x28	SH250322x1x70	0	2399	156.1	148.295-163.905	223	0	0	0	0	0	0	0	0	P. aeruginosa
SH215x28	SH260321x2x83	0	2625	414.4	393.67999999999995-435.12	592	0	0	0	0	0	0	0	0	P. aeruginosa
SH215x28	SH280122x2x14	0	2626	202.3	192.18499999999997-212.415	289	0	0	0	0	0	0	0	0	P. aeruginosa
SH215x28	SH280122x2x86	0	2348	196.0	186.2-205.8	280	0	0	0	0	0	0	0	0	P. aeruginosa
SH215x28	SH300920x1x79	1	74	620.1999999999999	589.1899999999999-651.2099999999999	886	0	0	0	1	0	0	0	0	P. aeruginosa
SH216x41	SH216x61	0	150	1.4	1.3299999999999998-1.47	2	0	0	0	0	0	0	0	0	P. aeruginosa
SH216x41	SH217x30	0	408	1.4	1.3299999999999998-1.47	2	0	0	0	0	0	0	0	0	P. aeruginosa
SH216x41	SH217x32	0	154	1.4	1.3299999999999998-1.47	2	0	0	0	0	0	0	0	0	P. aeruginosa
SH216x41	SH220422x1x82	1	148	150.5	142.975-158.025	215	0	0	0	0	0	0	1	1	P. aeruginosa
SH216x41	SH220422x2x08	0	448	149.1	141.64499999999998-156.555	213	0	0	0	0	0	0	0	0	P. aeruginosa
SH216x41	SH220422x2x15	0	4238	149.1	141.64499999999998-156.555	213	0	0	0	0	0	0	0	0	P. aeruginosa
SH216x41	SH220921x1x46	1	133	308.7	293.265-324.135	441	0	0	0	0	0	0	0	0	P. aeruginosa
SH216x41	SH220921x1x58	1	156	308.7	293.265-324.135	441	0	0	0	0	0	0	0	0	P. aeruginosa
SH216x41	SH220921x1x60	1	134	308.7	293.265-324.135	441	0	0	0	0	0	0	0	0	P. aeruginosa
SH216x41	SH220921x1x66	1	135	308.7	293.265-324.135	441	0	0	0	0	0	0	0	0	P. aeruginosa
SH216x41	SH220921x2x32	0	2262	302.4	287.28-317.52	432	0	0	0	0	0	0	0	0	P. aeruginosa
SH216x41	SH220921x2x60	1	133	301.0	285.95-316.05	430	0	0	0	0	0	0	0	0	P. aeruginosa
SH216x41	SH220921x2x85	1	141	298.2	283.28999999999996-313.11	426	0	0	0	0	0	0	0	0	P. aeruginosa
SH216x41	SH221020x2x17	0	4228	684.5999999999999	650.3699999999999-718.8299999999999	978	0	0	0	0	0	0	0	0	P. aeruginosa
SH216x41	SH222x22	0	406	11.9	11.304999999999998-12.495	17	0	0	0	0	0	0	0	0	P. aeruginosa
SH216x41	SH222x62	0	405	11.2	10.639999999999999-11.76	16	0	0	0	0	0	0	0	0	P. aeruginosa
SH216x41	SH225x10	0	2325	15.4	14.629999999999997-16.169999999999998	22	0	0	0	0	0	0	0	0	P. aeruginosa
SH216x41	SH225x15	0	428	17.5	16.625-18.375	25	0	0	0	0	0	0	0	0	P. aeruginosa
SH216x41	SH226x09	0	2284	18.2	17.29-19.11	26	0	0	0	0	0	0	0	0	P. aeruginosa
SH216x41	SH230321x2x14	0	10760	438.2	416.28999999999996-460.11	626	0	0	0	0	0	0	0	0	P. aeruginosa
SH216x41	SH230321x2x84	1	144	431.2	409.64-452.76	616	0	0	0	0	0	0	0	0	P. aeruginosa
SH216x41	SH230920x1x72	1	128	581.0	551.9499999999999-610.0500000000001	830	0	0	0	0	0	0	0	0	P. aeruginosa
SH216x41	SH230920x2x86	1	138	562.0999999999999	533.9949999999999-590.2049999999999	803	0	0	0	0	0	0	0	0	P. aeruginosa
SH216x41	SH232x54	0	2284	31.5	29.924999999999994-33.074999999999996	45	0	0	0	0	0	0	0	0	P. aeruginosa
SH216x41	SH238x31	0	404	46.9	44.555-49.245	67	0	0	0	0	0	0	0	0	P. aeruginosa
SH216x41	SH250322x1x67	1	139	159.6	151.61999999999998-167.58	228	0	0	0	0	0	0	1	1	P. aeruginosa
SH216x41	SH250322x1x70	0	187	158.9	150.95499999999998-166.84499999999997	227	0	0	0	0	0	0	0	0	P. aeruginosa
SH216x41	SH260321x2x83	1	409	417.2	396.34-438.06	596	0	0	0	0	0	0	0	0	P. aeruginosa
SH216x41	SH280122x2x14	0	410	205.1	194.845-215.355	293	0	0	0	0	0	0	0	0	P. aeruginosa
SH216x41	SH280122x2x86	1	128	198.8	188.85999999999999-208.73999999999998	284	0	0	0	0	0	0	0	1	P. aeruginosa
SH216x41	SH300920x1x79	0	2293	623.0	591.85-654.15	890	0	0	0	0	0	0	0	0	P. aeruginosa
SH216x61	SH217x30	0	438	2.8	2.6599999999999997-2.94	4	0	0	0	0	0	0	0	0	P. aeruginosa
SH216x61	SH220422x1x82	1	7	149.1	141.64499999999998-156.555	213	1	1	1	1	0	0	1	1	P. aeruginosa
SH216x61	SH220422x2x08	0	477	147.7	140.31499999999997-155.085	211	0	0	0	0	0	0	0	0	P. aeruginosa
SH216x61	SH220422x2x15	0	4289	147.7	140.31499999999997-155.085	211	0	0	0	0	0	0	0	0	P. aeruginosa
SH216x61	SH220921x1x46	1	163	307.3	291.93499999999995-322.66499999999996	439	0	0	0	0	0	0	0	0	P. aeruginosa
SH216x61	SH220921x1x58	1	202	307.3	291.93499999999995-322.66499999999996	439	0	0	0	0	0	0	0	0	P. aeruginosa
SH216x61	SH220921x1x60	1	164	307.3	291.93499999999995-322.66499999999996	439	0	0	0	0	0	0	0	0	P. aeruginosa
SH216x61	SH220921x1x66	1	165	307.3	291.93499999999995-322.66499999999996	439	0	0	0	0	0	0	0	0	P. aeruginosa
SH216x61	SH220921x2x32	0	2314	301.0	285.95-316.05	430	0	0	0	0	0	0	0	0	P. aeruginosa
SH216x61	SH220921x2x60	1	163	299.6	284.61999999999995-314.58	428	0	0	0	0	0	0	0	0	P. aeruginosa
SH216x61	SH220921x2x85	1	169	296.8	281.9599999999999-311.64	424	0	0	0	0	0	0	0	0	P. aeruginosa
SH216x61	SH221020x2x17	0	4279	683.1999999999999	649.0399999999998-717.36	976	0	0	0	0	0	0	0	0	P. aeruginosa
SH216x61	SH222x22	0	436	13.3	12.634999999999998-13.965	19	0	0	0	0	0	0	0	0	P. aeruginosa
SH216x61	SH222x62	0	435	12.6	11.969999999999999-13.23	18	0	0	0	0	0	0	0	0	P. aeruginosa
SH216x61	SH225x10	0	2376	16.8	15.959999999999997-17.639999999999997	24	0	0	0	0	0	0	0	0	P. aeruginosa
SH216x61	SH225x15	0	456	18.9	17.955-19.845	27	0	0	0	0	0	0	0	0	P. aeruginosa
SH216x61	SH226x09	0	2335	19.6	18.619999999999997-20.58	28	0	0	0	0	0	0	0	0	P. aeruginosa
SH216x61	SH230321x2x14	0	10818	436.8	414.9599999999999-458.64	624	0	0	0	0	0	0	0	0	P. aeruginosa
SH216x61	SH230321x2x84	1	17	429.8	408.30999999999995-451.28999999999996	614	0	1	1	1	0	0	0	0	P. aeruginosa
SH216x61	SH230920x1x72	1	158	579.5999999999999	550.6199999999999-608.5799999999999	828	0	0	0	0	0	0	0	0	P. aeruginosa
SH216x61	SH230920x2x86	1	170	560.6999999999999	532.665-588.7349999999999	801	0	0	0	0	0	0	0	0	P. aeruginosa
SH216x61	SH232x54	0	2335	32.9	31.254999999999995-34.545	47	0	0	0	0	0	0	0	0	P. aeruginosa
SH216x61	SH238x31	0	434	48.3	45.885-50.714999999999996	69	0	0	0	0	0	0	0	0	P. aeruginosa
SH216x61	SH250322x1x67	0	169	158.2	150.29-166.10999999999999	226	0	0	0	0	0	0	0	0	P. aeruginosa
SH216x61	SH250322x1x70	0	233	157.5	149.625-165.375	225	0	0	0	0	0	0	0	0	P. aeruginosa
SH216x61	SH260321x2x83	0	439	415.8	395.00999999999993-436.59	594	0	0	0	0	0	0	0	0	P. aeruginosa
SH216x61	SH280122x2x14	0	440	203.7	193.515-213.885	291	0	0	0	0	0	0	0	0	P. aeruginosa
SH216x61	SH280122x2x86	1	158	197.4	187.52999999999997-207.26999999999998	282	0	0	0	0	0	0	0	1	P. aeruginosa
SH216x61	SH300920x1x79	0	2345	621.5999999999999	590.5199999999999-652.68	888	0	0	0	0	0	0	0	0	P. aeruginosa
SH217x30	SH217x32	0	442	2.8	2.6599999999999997-2.94	4	0	0	0	0	0	0	0	0	P. aeruginosa
SH217x30	SH220422x1x82	0	436	151.9	144.30499999999998-159.49499999999998	217	0	0	0	0	0	0	0	0	P. aeruginosa
SH217x30	SH220422x2x08	1	134	150.5	142.975-158.025	215	0	0	0	0	0	0	1	1	P. aeruginosa
SH217x30	SH220422x2x15	0	4306	150.5	142.975-158.025	215	0	0	0	0	0	0	0	0	P. aeruginosa
SH217x30	SH220921x1x46	0	421	310.1	294.59499999999997-325.60499999999996	443	0	0	0	0	0	0	0	0	P. aeruginosa
SH217x30	SH220921x1x58	0	458	310.1	294.59499999999997-325.60499999999996	443	0	0	0	0	0	0	0	0	P. aeruginosa
SH217x30	SH220921x1x60	0	422	310.1	294.59499999999997-325.60499999999996	443	0	0	0	0	0	0	0	0	P. aeruginosa
SH217x30	SH220921x1x66	0	423	310.1	294.59499999999997-325.60499999999996	443	0	0	0	0	0	0	0	0	P. aeruginosa
SH217x30	SH220921x2x32	0	2566	303.8	288.60999999999996-318.98999999999995	434	0	0	0	0	0	0	0	0	P. aeruginosa
SH217x30	SH220921x2x60	0	421	302.4	287.28-317.52	432	0	0	0	0	0	0	0	0	P. aeruginosa
SH217x30	SH220921x2x85	0	427	299.6	284.61999999999995-314.58	428	0	0	0	0	0	0	0	0	P. aeruginosa
SH217x30	SH221020x2x17	0	4527	686.0	651.6999999999999-720.3000000000001	980	0	0	0	0	0	0	0	0	P. aeruginosa
SH217x30	SH222x22	0	28	10.5	9.975-11.025	15	0	0	1	1	0	0	0	0	P. aeruginosa
SH217x30	SH222x62	0	27	9.8	9.309999999999999-10.29	14	0	0	1	1	0	0	0	0	P. aeruginosa
SH217x30	SH225x10	0	2392	14.0	13.299999999999999-14.700000000000001	20	0	0	0	0	0	0	0	0	P. aeruginosa
SH217x30	SH225x15	0	90	16.1	15.294999999999996-16.904999999999998	23	0	0	0	1	0	0	0	0	P. aeruginosa
SH217x30	SH226x09	0	2352	16.8	15.959999999999997-17.639999999999997	24	0	0	0	0	0	0	0	0	P. aeruginosa
SH217x30	SH230321x2x14	0	10794	439.6	417.61999999999995-461.58	628	0	0	0	0	0	0	0	0	P. aeruginosa
SH217x30	SH230321x2x84	1	432	432.6	410.96999999999997-454.22999999999996	618	0	0	0	0	0	0	0	0	P. aeruginosa
SH217x30	SH230920x1x72	1	416	582.4	553.28-611.52	832	0	0	0	0	0	0	0	0	P. aeruginosa
SH217x30	SH230920x2x86	1	428	563.5	535.3249999999999-591.6750000000001	805	0	0	0	0	0	0	0	0	P. aeruginosa
SH217x30	SH232x54	0	2352	30.1	28.594999999999995-31.605	43	0	0	0	0	0	0	0	0	P. aeruginosa
SH217x30	SH238x31	0	89	45.5	43.225-47.775	65	0	0	0	1	0	0	0	0	P. aeruginosa
SH217x30	SH250322x1x67	0	425	161.0	152.95-169.05	230	0	0	0	0	0	0	0	0	P. aeruginosa
SH217x30	SH250322x1x70	0	488	160.3	152.28499999999997-168.315	229	0	0	0	0	0	0	0	0	P. aeruginosa
SH217x30	SH260321x2x83	1	71	418.6	397.66999999999996-439.53	598	0	0	0	1	0	0	0	0	P. aeruginosa
SH217x30	SH280122x2x14	1	18	206.5	196.17499999999998-216.82500000000002	295	0	1	1	1	0	0	0	1	P. aeruginosa
SH217x30	SH280122x2x86	0	416	200.2	190.18999999999997-210.21	286	0	0	0	0	0	0	0	0	P. aeruginosa
SH217x30	SH300920x1x79	0	2597	624.4	593.18-655.62	892	0	0	0	0	0	0	0	0	P. aeruginosa
SH217x32	SH220422x1x82	1	10	149.1	141.64499999999998-156.555	213	0	1	1	1	0	0	1	1	P. aeruginosa
SH217x32	SH220422x2x08	0	481	147.7	140.31499999999997-155.085	211	0	0	0	0	0	0	0	0	P. aeruginosa
SH217x32	SH220422x2x15	0	4293	147.7	140.31499999999997-155.085	211	0	0	0	0	0	0	0	0	P. aeruginosa
SH217x32	SH220921x1x46	1	167	307.3	291.93499999999995-322.66499999999996	439	0	0	0	0	0	0	0	0	P. aeruginosa
SH217x32	SH220921x1x58	1	207	307.3	291.93499999999995-322.66499999999996	439	0	0	0	0	0	0	0	0	P. aeruginosa
SH217x32	SH220921x1x60	1	168	307.3	291.93499999999995-322.66499999999996	439	0	0	0	0	0	0	0	0	P. aeruginosa
SH217x32	SH220921x1x66	1	169	307.3	291.93499999999995-322.66499999999996	439	0	0	0	0	0	0	0	0	P. aeruginosa
SH217x32	SH220921x2x32	0	2318	301.0	285.95-316.05	430	0	0	0	0	0	0	0	0	P. aeruginosa
SH217x32	SH220921x2x60	1	167	299.6	284.61999999999995-314.58	428	0	0	0	0	0	0	0	0	P. aeruginosa
SH217x32	SH220921x2x85	1	173	296.8	281.9599999999999-311.64	424	0	0	0	0	0	0	0	0	P. aeruginosa
SH217x32	SH221020x2x17	0	4283	683.1999999999999	649.0399999999998-717.36	976	0	0	0	0	0	0	0	0	P. aeruginosa
SH217x32	SH222x22	0	440	13.3	12.634999999999998-13.965	19	0	0	0	0	0	0	0	0	P. aeruginosa
SH217x32	SH222x62	0	439	12.6	11.969999999999999-13.23	18	0	0	0	0	0	0	0	0	P. aeruginosa
SH217x32	SH225x10	0	2380	16.8	15.959999999999997-17.639999999999997	24	0	0	0	0	0	0	0	0	P. aeruginosa
SH217x32	SH225x15	0	460	18.9	17.955-19.845	27	0	0	0	0	0	0	0	0	P. aeruginosa
SH217x32	SH226x09	0	2339	19.6	18.619999999999997-20.58	28	0	0	0	0	0	0	0	0	P. aeruginosa
SH217x32	SH230321x2x14	0	10822	436.8	414.9599999999999-458.64	624	0	0	0	0	0	0	0	0	P. aeruginosa
SH217x32	SH230321x2x84	1	20	429.8	408.30999999999995-451.28999999999996	614	0	0	1	1	0	0	0	0	P. aeruginosa
SH217x32	SH230920x1x72	1	162	579.5999999999999	550.6199999999999-608.5799999999999	828	0	0	0	0	0	0	0	0	P. aeruginosa
SH217x32	SH230920x2x86	1	174	560.6999999999999	532.665-588.7349999999999	801	0	0	0	0	0	0	0	0	P. aeruginosa
SH217x32	SH232x54	0	2339	32.9	31.254999999999995-34.545	47	0	0	0	0	0	0	0	0	P. aeruginosa
SH217x32	SH238x31	0	438	48.3	45.885-50.714999999999996	69	0	0	0	0	0	0	0	0	P. aeruginosa
SH217x32	SH250322x1x67	0	173	158.2	150.29-166.10999999999999	226	0	0	0	0	0	0	0	0	P. aeruginosa
SH217x32	SH250322x1x70	0	237	157.5	149.625-165.375	225	0	0	0	0	0	0	0	0	P. aeruginosa
SH217x32	SH260321x2x83	0	443	415.8	395.00999999999993-436.59	594	0	0	0	0	0	0	0	0	P. aeruginosa
SH217x32	SH280122x2x14	0	444	203.7	193.515-213.885	291	0	0	0	0	0	0	0	0	P. aeruginosa
SH217x32	SH280122x2x86	1	162	197.4	187.52999999999997-207.26999999999998	282	0	0	0	0	0	0	0	1	P. aeruginosa
SH217x32	SH300920x1x79	0	2349	621.5999999999999	590.5199999999999-652.68	888	0	0	0	0	0	0	0	0	P. aeruginosa
SH220422x1x82	SH220422x2x08	0	475	1.4	1.3299999999999998-1.47	2	0	0	0	0	0	0	0	0	P. aeruginosa
SH220422x1x82	SH220422x2x15	0	4286	1.4	1.3299999999999998-1.47	2	0	0	0	0	0	0	0	0	P. aeruginosa
SH220422x1x82	SH220921x1x46	1	161	158.2	150.29-166.10999999999999	226	0	0	0	0	0	0	1	1	P. aeruginosa
SH220422x1x82	SH220921x1x58	0	200	158.2	150.29-166.10999999999999	226	0	0	0	0	0	0	0	0	P. aeruginosa
SH220422x1x82	SH220921x1x60	1	162	158.2	150.29-166.10999999999999	226	0	0	0	0	0	0	1	1	P. aeruginosa
SH220422x1x82	SH220921x1x66	1	163	158.2	150.29-166.10999999999999	226	0	0	0	0	0	0	1	1	P. aeruginosa
SH220422x1x82	SH220921x2x32	0	2312	151.9	144.30499999999998-159.49499999999998	217	0	0	0	0	0	0	0	0	P. aeruginosa
SH220422x1x82	SH220921x2x60	0	161	150.5	142.975-158.025	215	0	0	0	0	0	0	0	0	P. aeruginosa
SH220422x1x82	SH220921x2x85	0	167	147.7	140.31499999999997-155.085	211	0	0	0	0	0	0	0	0	P. aeruginosa
SH220422x1x82	SH221020x2x17	0	4275	534.1	507.395-560.8050000000001	763	0	0	0	0	0	0	0	0	P. aeruginosa
SH220422x1x82	SH222x22	0	434	162.4	154.27999999999997-170.51999999999998	232	0	0	0	0	0	0	0	0	P. aeruginosa
SH220422x1x82	SH222x62	0	433	161.7	153.61499999999998-169.785	231	0	0	0	0	0	0	0	0	P. aeruginosa
SH220422x1x82	SH225x10	0	2375	165.9	157.60499999999996-174.195	237	0	0	0	0	0	0	0	0	P. aeruginosa
SH220422x1x82	SH225x15	0	454	168.0	159.6-176.4	240	0	0	0	0	0	0	0	0	P. aeruginosa
SH220422x1x82	SH226x09	0	2334	168.7	160.265-177.135	241	0	0	0	0	0	0	0	0	P. aeruginosa
SH220422x1x82	SH230321x2x14	0	10815	287.7	273.315-302.085	411	0	0	0	0	0	0	0	0	P. aeruginosa
SH220422x1x82	SH230321x2x84	1	14	280.7	266.66499999999996-294.735	401	0	1	1	1	0	0	0	0	P. aeruginosa
SH220422x1x82	SH230920x1x72	1	156	430.5	408.97499999999997-452.02500000000003	615	0	0	0	0	0	0	0	0	P. aeruginosa
SH220422x1x82	SH230920x2x86	1	168	411.6	391.0199999999999-432.18	588	0	0	0	0	0	0	0	0	P. aeruginosa
SH220422x1x82	SH232x54	0	2334	182.0	172.9-191.1	260	0	0	0	0	0	0	0	0	P. aeruginosa
SH220422x1x82	SH238x31	0	432	197.4	187.52999999999997-207.26999999999998	282	0	0	0	0	0	0	0	0	P. aeruginosa
SH220422x1x82	SH250322x1x67	0	167	9.1	8.645-9.555	13	0	0	0	0	0	0	0	0	P. aeruginosa
SH220422x1x82	SH250322x1x70	0	231	8.399999999999999	7.979999999999999-8.819999999999999	12	0	0	0	0	0	0	0	0	P. aeruginosa
SH220422x1x82	SH260321x2x83	0	437	266.7	253.36499999999998-280.035	381	0	0	0	0	0	0	0	0	P. aeruginosa
SH220422x1x82	SH280122x2x14	0	438	54.6	51.86999999999999-57.33	78	0	0	0	0	0	0	0	0	P. aeruginosa
SH220422x1x82	SH280122x2x86	0	156	48.3	45.885-50.714999999999996	69	0	0	0	0	0	0	0	0	P. aeruginosa
SH220422x1x82	SH300920x1x79	0	2343	472.5	448.87499999999994-496.12499999999994	675	0	0	0	0	0	0	0	0	P. aeruginosa
SH220422x2x08	SH220422x2x15	0	4345	0.0	0.0-0.0	0	0	0	0	0	0	0	0	0	P. aeruginosa
SH220422x2x08	SH220921x1x46	0	461	159.6	151.61999999999998-167.58	228	0	0	0	0	0	0	0	0	P. aeruginosa
SH220422x2x08	SH220921x1x58	0	498	159.6	151.61999999999998-167.58	228	0	0	0	0	0	0	0	0	P. aeruginosa
SH220422x2x08	SH220921x1x60	0	462	159.6	151.61999999999998-167.58	228	0	0	0	0	0	0	0	0	P. aeruginosa
SH220422x2x08	SH220921x1x66	0	463	159.6	151.61999999999998-167.58	228	0	0	0	0	0	0	0	0	P. aeruginosa
SH220422x2x08	SH220921x2x32	0	2607	153.3	145.635-160.96499999999997	219	0	0	0	0	0	0	0	0	P. aeruginosa
SH220422x2x08	SH220921x2x60	0	461	151.9	144.30499999999998-159.49499999999998	217	0	0	0	0	0	0	0	0	P. aeruginosa
SH220422x2x08	SH220921x2x85	0	467	149.1	141.64499999999998-156.555	213	0	0	0	0	0	0	0	0	P. aeruginosa
SH220422x2x08	SH221020x2x17	0	4569	535.5	508.72499999999997-562.275	765	0	0	0	0	0	0	0	0	P. aeruginosa
SH220422x2x08	SH222x22	1	132	161.0	152.95-169.05	230	0	0	0	0	0	0	1	1	P. aeruginosa
SH220422x2x08	SH222x62	1	131	160.3	152.28499999999997-168.315	229	0	0	0	0	0	0	1	1	P. aeruginosa
SH220422x2x08	SH225x10	0	2433	164.5	156.275-172.725	235	0	0	0	0	0	0	0	0	P. aeruginosa
SH220422x2x08	SH225x15	1	154	166.6	158.26999999999998-174.93	238	0	0	0	0	0	0	1	1	P. aeruginosa
SH220422x2x08	SH226x09	0	2392	167.3	158.93499999999997-175.665	239	0	0	0	0	0	0	0	0	P. aeruginosa
SH220422x2x08	SH230321x2x14	0	10833	289.1	274.645-303.55499999999995	413	0	0	0	0	0	0	0	0	P. aeruginosa
SH220422x2x08	SH230321x2x84	0	471	282.1	267.99499999999995-296.205	403	0	0	0	0	0	0	0	0	P. aeruginosa
SH220422x2x08	SH230920x1x72	0	456	431.9	410.30499999999995-453.495	617	0	0	0	0	0	0	0	0	P. aeruginosa
SH220422x2x08	SH230920x2x86	0	468	413.0	392.34999999999997-433.65000000000003	590	0	0	0	0	0	0	0	0	P. aeruginosa
SH220422x2x08	SH232x54	0	2392	180.6	171.57-189.63	258	0	0	0	0	0	0	0	0	P. aeruginosa
SH220422x2x08	SH238x31	1	74	196.0	186.2-205.8	280	0	0	0	1	0	0	0	1	P. aeruginosa
SH220422x2x08	SH250322x1x67	0	464	10.5	9.975-11.025	15	0	0	0	0	0	0	0	0	P. aeruginosa
SH220422x2x08	SH250322x1x70	0	528	9.8	9.309999999999999-10.29	14	0	0	0	0	0	0	0	0	P. aeruginosa
SH220422x2x08	SH260321x2x83	1	135	268.1	254.69499999999996-281.505	383	0	0	0	0	0	0	0	0	P. aeruginosa
SH220422x2x08	SH280122x2x14	0	134	56.0	53.199999999999996-58.800000000000004	80	0	0	0	0	0	0	0	0	P. aeruginosa
SH220422x2x08	SH280122x2x86	0	455	49.7	47.214999999999996-52.184999999999995	71	0	0	0	0	0	0	0	0	P. aeruginosa
SH220422x2x08	SH300920x1x79	0	2638	473.9	450.205-497.59499999999997	677	0	0	0	0	0	0	0	0	P. aeruginosa
SH220422x2x15	SH220921x1x46	0	4273	159.6	151.61999999999998-167.58	228	0	0	0	0	0	0	0	0	P. aeruginosa
SH220422x2x15	SH220921x1x58	0	4283	159.6	151.61999999999998-167.58	228	0	0	0	0	0	0	0	0	P. aeruginosa
SH220422x2x15	SH220921x1x60	0	4274	159.6	151.61999999999998-167.58	228	0	0	0	0	0	0	0	0	P. aeruginosa
SH220422x2x15	SH220921x1x66	0	4275	159.6	151.61999999999998-167.58	228	0	0	0	0	0	0	0	0	P. aeruginosa
SH220422x2x15	SH220921x2x32	0	2711	153.3	145.635-160.96499999999997	219	0	0	0	0	0	0	0	0	P. aeruginosa
SH220422x2x15	SH220921x2x60	0	4271	151.9	144.30499999999998-159.49499999999998	217	0	0	0	0	0	0	0	0	P. aeruginosa
SH220422x2x15	SH220921x2x85	0	4281	149.1	141.64499999999998-156.555	213	0	0	0	0	0	0	0	0	P. aeruginosa
SH220422x2x15	SH221020x2x17	1	200	535.5	508.72499999999997-562.275	765	0	0	0	0	0	0	0	0	P. aeruginosa
SH220422x2x15	SH222x22	0	4305	161.0	152.95-169.05	230	0	0	0	0	0	0	0	0	P. aeruginosa
SH220422x2x15	SH222x62	0	4303	160.3	152.28499999999997-168.315	229	0	0	0	0	0	0	0	0	P. aeruginosa
SH220422x2x15	SH225x10	0	2778	164.5	156.275-172.725	235	0	0	0	0	0	0	0	0	P. aeruginosa
SH220422x2x15	SH225x15	0	4312	166.6	158.26999999999998-174.93	238	0	0	0	0	0	0	0	0	P. aeruginosa
SH220422x2x15	SH226x09	0	2737	167.3	158.93499999999997-175.665	239	0	0	0	0	0	0	0	0	P. aeruginosa
SH220422x2x15	SH230321x2x14	0	8890	289.1	274.645-303.55499999999995	413	0	0	0	0	0	0	0	0	P. aeruginosa
SH220422x2x15	SH230321x2x84	0	4283	282.1	267.99499999999995-296.205	403	0	0	0	0	0	0	0	0	P. aeruginosa
SH220422x2x15	SH230920x1x72	0	4269	431.9	410.30499999999995-453.495	617	0	0	0	0	0	0	0	0	P. aeruginosa
SH220422x2x15	SH230920x2x86	0	4274	413.0	392.34999999999997-433.65000000000003	590	0	0	0	0	0	0	0	0	P. aeruginosa
SH220422x2x15	SH232x54	0	2737	180.6	171.57-189.63	258	0	0	0	0	0	0	0	0	P. aeruginosa
SH220422x2x15	SH238x31	0	4300	196.0	186.2-205.8	280	0	0	0	0	0	0	0	0	P. aeruginosa
SH220422x2x15	SH250322x1x67	0	4275	10.5	9.975-11.025	15	0	0	0	0	0	0	0	0	P. aeruginosa
SH220422x2x15	SH250322x1x70	0	4316	9.8	9.309999999999999-10.29	14	0	0	0	0	0	0	0	0	P. aeruginosa
SH220422x2x15	SH260321x2x83	0	4308	268.1	254.69499999999996-281.505	383	0	0	0	0	0	0	0	0	P. aeruginosa
SH220422x2x15	SH280122x2x14	0	4309	56.0	53.199999999999996-58.800000000000004	80	0	0	0	0	0	0	0	0	P. aeruginosa
SH220422x2x15	SH280122x2x86	0	4260	49.7	47.214999999999996-52.184999999999995	71	0	0	0	0	0	0	0	0	P. aeruginosa
SH220422x2x15	SH300920x1x79	0	2743	473.9	450.205-497.59499999999997	677	0	0	0	0	0	0	0	0	P. aeruginosa
SH220921x1x46	SH220921x1x58	0	185	0.0	0.0-0.0	0	0	0	0	0	0	0	0	0	P. aeruginosa
SH220921x1x46	SH220921x2x32	0	2295	6.3	5.984999999999999-6.615	9	0	0	0	0	0	0	0	0	P. aeruginosa
SH220921x1x46	SH220921x2x60	0	146	7.699999999999999	7.314999999999999-8.084999999999999	11	0	0	0	0	0	0	0	0	P. aeruginosa
SH220921x1x46	SH220921x2x85	0	154	10.5	9.975-11.025	15	0	0	0	0	0	0	0	0	P. aeruginosa
SH220921x1x46	SH221020x2x17	0	4261	375.9	357.10499999999996-394.695	537	0	0	0	0	0	0	0	0	P. aeruginosa
SH220921x1x46	SH222x22	0	419	320.6	304.56999999999994-336.63	458	0	0	0	0	0	0	0	0	P. aeruginosa
SH220921x1x46	SH222x62	0	418	319.9	303.905-335.895	457	0	0	0	0	0	0	0	0	P. aeruginosa
SH220921x1x46	SH225x10	0	2358	324.1	307.8949999999999-340.305	463	0	0	0	0	0	0	0	0	P. aeruginosa
SH220921x1x46	SH225x15	0	441	326.2	309.89-342.51	466	0	0	0	0	0	0	0	0	P. aeruginosa
SH220921x1x46	SH226x09	0	2317	326.9	310.55499999999995-343.245	467	0	0	0	0	0	0	0	0	P. aeruginosa
SH220921x1x46	SH230321x2x14	0	10789	129.5	123.02499999999999-135.975	185	0	0	0	0	0	0	0	0	P. aeruginosa
SH220921x1x46	SH230321x2x84	0	157	122.5	116.37499999999999-128.625	175	0	0	0	0	0	0	0	0	P. aeruginosa
SH220921x1x46	SH230920x1x72	1	141	272.3	258.68499999999995-285.91499999999996	389	0	0	0	0	0	0	0	0	P. aeruginosa
SH220921x1x46	SH230920x2x86	1	151	253.4	240.72999999999996-266.07	362	0	0	0	0	0	0	0	1	P. aeruginosa
SH220921x1x46	SH232x54	0	2317	340.2	323.19-357.21	486	0	0	0	0	0	0	0	0	P. aeruginosa
SH220921x1x46	SH238x31	0	417	355.6	337.81999999999994-373.38	508	0	0	0	0	0	0	0	0	P. aeruginosa
SH220921x1x46	SH250322x1x67	1	152	149.1	141.64499999999998-156.555	213	0	0	0	0	0	0	1	1	P. aeruginosa
SH220921x1x46	SH250322x1x70	0	216	149.8	142.30999999999997-157.29	214	0	0	0	0	0	0	0	0	P. aeruginosa
SH220921x1x46	SH260321x2x83	0	422	108.5	103.07499999999999-113.92500000000001	155	0	0	0	0	0	0	0	0	P. aeruginosa
SH220921x1x46	SH280122x2x14	0	423	103.6	98.41999999999999-108.78	148	0	0	0	0	0	0	0	0	P. aeruginosa
SH220921x1x46	SH280122x2x86	0	139	109.9	104.40499999999999-115.395	157	0	0	0	0	0	0	0	0	P. aeruginosa
SH220921x1x46	SH300920x1x79	0	2326	314.3	298.5849999999999-330.015	449	0	0	0	0	0	0	0	0	P. aeruginosa
SH220921x1x58	SH220921x1x60	0	185	0.0	0.0-0.0	0	0	0	0	0	0	0	0	0	P. aeruginosa
SH220921x1x58	SH220921x1x66	0	187	0.0	0.0-0.0	0	0	0	0	0	0	0	0	0	P. aeruginosa
SH220921x1x58	SH220921x2x32	0	2313	6.3	5.984999999999999-6.615	9	0	0	0	0	0	0	0	0	P. aeruginosa
SH220921x1x58	SH220921x2x60	0	185	7.699999999999999	7.314999999999999-8.084999999999999	11	0	0	0	0	0	0	0	0	P. aeruginosa
SH220921x1x58	SH220921x2x85	0	194	10.5	9.975-11.025	15	0	0	0	0	0	0	0	0	P. aeruginosa
SH220921x1x58	SH221020x2x17	0	4277	375.9	357.10499999999996-394.695	537	0	0	0	0	0	0	0	0	P. aeruginosa
SH220921x1x58	SH222x22	0	455	320.6	304.56999999999994-336.63	458	0	0	0	0	0	0	0	0	P. aeruginosa
SH220921x1x58	SH222x62	0	454	319.9	303.905-335.895	457	0	0	0	0	0	0	0	0	P. aeruginosa
SH220921x1x58	SH225x10	0	2371	324.1	307.8949999999999-340.305	463	0	0	0	0	0	0	0	0	P. aeruginosa
SH220921x1x58	SH225x15	0	479	326.2	309.89-342.51	466	0	0	0	0	0	0	0	0	P. aeruginosa
SH220921x1x58	SH226x09	0	2330	326.9	310.55499999999995-343.245	467	0	0	0	0	0	0	0	0	P. aeruginosa
SH220921x1x58	SH230321x2x14	0	10809	129.5	123.02499999999999-135.975	185	0	0	0	0	0	0	0	0	P. aeruginosa
SH220921x1x58	SH230321x2x84	0	196	122.5	116.37499999999999-128.625	175	0	0	0	0	0	0	0	0	P. aeruginosa
SH220921x1x58	SH230920x1x72	1	180	272.3	258.68499999999995-285.91499999999996	389	0	0	0	0	0	0	0	0	P. aeruginosa
SH220921x1x58	SH230920x2x86	1	193	253.4	240.72999999999996-266.07	362	0	0	0	0	0	0	0	1	P. aeruginosa
SH220921x1x58	SH232x54	0	2330	340.2	323.19-357.21	486	0	0	0	0	0	0	0	0	P. aeruginosa
SH220921x1x58	SH238x31	0	454	355.6	337.81999999999994-373.38	508	0	0	0	0	0	0	0	0	P. aeruginosa
SH220921x1x58	SH250322x1x67	0	190	149.1	141.64499999999998-156.555	213	0	0	0	0	0	0	0	0	P. aeruginosa
SH220921x1x58	SH250322x1x70	1	134	149.8	142.30999999999997-157.29	214	0	0	0	0	0	0	1	1	P. aeruginosa
SH220921x1x58	SH260321x2x83	0	459	108.5	103.07499999999999-113.92500000000001	155	0	0	0	0	0	0	0	0	P. aeruginosa
SH220921x1x58	SH280122x2x14	0	459	103.6	98.41999999999999-108.78	148	0	0	0	0	0	0	0	0	P. aeruginosa
SH220921x1x58	SH280122x2x86	0	180	109.9	104.40499999999999-115.395	157	0	0	0	0	0	0	0	0	P. aeruginosa
SH220921x1x58	SH300920x1x79	0	2342	314.3	298.5849999999999-330.015	449	0	0	0	0	0	0	0	0	P. aeruginosa
SH220921x1x60	SH220921x2x32	0	2294	6.3	5.984999999999999-6.615	9	0	0	0	0	0	0	0	0	P. aeruginosa
SH220921x1x60	SH220921x2x60	0	147	7.699999999999999	7.314999999999999-8.084999999999999	11	0	0	0	0	0	0	0	0	P. aeruginosa
SH220921x1x60	SH220921x2x85	0	155	10.5	9.975-11.025	15	0	0	0	0	0	0	0	0	P. aeruginosa
SH220921x1x60	SH221020x2x17	0	4262	375.9	357.10499999999996-394.695	537	0	0	0	0	0	0	0	0	P. aeruginosa
SH220921x1x60	SH222x22	0	420	320.6	304.56999999999994-336.63	458	0	0	0	0	0	0	0	0	P. aeruginosa
SH220921x1x60	SH222x62	0	419	319.9	303.905-335.895	457	0	0	0	0	0	0	0	0	P. aeruginosa
SH220921x1x60	SH225x10	0	2357	324.1	307.8949999999999-340.305	463	0	0	0	0	0	0	0	0	P. aeruginosa
SH220921x1x60	SH225x15	0	442	326.2	309.89-342.51	466	0	0	0	0	0	0	0	0	P. aeruginosa
SH220921x1x60	SH226x09	0	2316	326.9	310.55499999999995-343.245	467	0	0	0	0	0	0	0	0	P. aeruginosa
SH220921x1x60	SH230321x2x14	0	10790	129.5	123.02499999999999-135.975	185	0	0	0	0	0	0	0	0	P. aeruginosa
SH220921x1x60	SH230321x2x84	0	158	122.5	116.37499999999999-128.625	175	0	0	0	0	0	0	0	0	P. aeruginosa
SH220921x1x60	SH230920x1x72	1	142	272.3	258.68499999999995-285.91499999999996	389	0	0	0	0	0	0	0	0	P. aeruginosa
SH220921x1x60	SH230920x2x86	1	152	253.4	240.72999999999996-266.07	362	0	0	0	0	0	0	0	1	P. aeruginosa
SH220921x1x60	SH232x54	0	2316	340.2	323.19-357.21	486	0	0	0	0	0	0	0	0	P. aeruginosa
SH220921x1x60	SH238x31	0	418	355.6	337.81999999999994-373.38	508	0	0	0	0	0	0	0	0	P. aeruginosa
SH220921x1x60	SH250322x1x67	1	153	149.1	141.64499999999998-156.555	213	0	0	0	0	0	0	1	1	P. aeruginosa
SH220921x1x60	SH250322x1x70	0	217	149.8	142.30999999999997-157.29	214	0	0	0	0	0	0	0	0	P. aeruginosa
SH220921x1x60	SH260321x2x83	0	423	108.5	103.07499999999999-113.92500000000001	155	0	0	0	0	0	0	0	0	P. aeruginosa
SH220921x1x60	SH280122x2x14	0	424	103.6	98.41999999999999-108.78	148	0	0	0	0	0	0	0	0	P. aeruginosa
SH220921x1x60	SH280122x2x86	0	140	109.9	104.40499999999999-115.395	157	0	0	0	0	0	0	0	0	P. aeruginosa
SH220921x1x60	SH300920x1x79	0	2325	314.3	298.5849999999999-330.015	449	0	0	0	0	0	0	0	0	P. aeruginosa
SH220921x1x66	SH220921x2x32	0	2295	6.3	5.984999999999999-6.615	9	0	0	0	0	0	0	0	0	P. aeruginosa
SH220921x1x66	SH220921x2x60	0	148	7.699999999999999	7.314999999999999-8.084999999999999	11	0	0	0	0	0	0	0	0	P. aeruginosa
SH220921x1x66	SH220921x2x85	0	156	10.5	9.975-11.025	15	0	0	0	0	0	0	0	0	P. aeruginosa
SH220921x1x66	SH221020x2x17	0	4263	375.9	357.10499999999996-394.695	537	0	0	0	0	0	0	0	0	P. aeruginosa
SH220921x1x66	SH222x22	0	421	320.6	304.56999999999994-336.63	458	0	0	0	0	0	0	0	0	P. aeruginosa
SH220921x1x66	SH222x62	0	420	319.9	303.905-335.895	457	0	0	0	0	0	0	0	0	P. aeruginosa
SH220921x1x66	SH225x10	0	2358	324.1	307.8949999999999-340.305	463	0	0	0	0	0	0	0	0	P. aeruginosa
SH220921x1x66	SH225x15	0	443	326.2	309.89-342.51	466	0	0	0	0	0	0	0	0	P. aeruginosa
SH220921x1x66	SH226x09	0	2317	326.9	310.55499999999995-343.245	467	0	0	0	0	0	0	0	0	P. aeruginosa
SH220921x1x66	SH230321x2x14	0	10791	129.5	123.02499999999999-135.975	185	0	0	0	0	0	0	0	0	P. aeruginosa
SH220921x1x66	SH230321x2x84	0	159	122.5	116.37499999999999-128.625	175	0	0	0	0	0	0	0	0	P. aeruginosa
SH220921x1x66	SH230920x1x72	1	143	272.3	258.68499999999995-285.91499999999996	389	0	0	0	0	0	0	0	0	P. aeruginosa
SH220921x1x66	SH230920x2x86	1	153	253.4	240.72999999999996-266.07	362	0	0	0	0	0	0	0	1	P. aeruginosa
SH220921x1x66	SH232x54	0	2317	340.2	323.19-357.21	486	0	0	0	0	0	0	0	0	P. aeruginosa
SH220921x1x66	SH238x31	0	419	355.6	337.81999999999994-373.38	508	0	0	0	0	0	0	0	0	P. aeruginosa
SH220921x1x66	SH250322x1x67	1	154	149.1	141.64499999999998-156.555	213	0	0	0	0	0	0	1	1	P. aeruginosa
SH220921x1x66	SH250322x1x70	0	218	149.8	142.30999999999997-157.29	214	0	0	0	0	0	0	0	0	P. aeruginosa
SH220921x1x66	SH260321x2x83	0	424	108.5	103.07499999999999-113.92500000000001	155	0	0	0	0	0	0	0	0	P. aeruginosa
SH220921x1x66	SH280122x2x14	0	425	103.6	98.41999999999999-108.78	148	0	0	0	0	0	0	0	0	P. aeruginosa
SH220921x1x66	SH280122x2x86	0	141	109.9	104.40499999999999-115.395	157	0	0	0	0	0	0	0	0	P. aeruginosa
SH220921x1x66	SH300920x1x79	0	2326	314.3	298.5849999999999-330.015	449	0	0	0	0	0	0	0	0	P. aeruginosa
SH220921x2x32	SH220921x2x60	0	2294	1.4	1.3299999999999998-1.47	2	0	0	0	0	0	0	0	0	P. aeruginosa
SH220921x2x32	SH220921x2x85	0	2302	4.199999999999999	3.9899999999999993-4.409999999999999	6	0	0	0	0	0	0	0	0	P. aeruginosa
SH220921x2x32	SH221020x2x17	0	2701	382.2	363.09-401.31	546	0	0	0	0	0	0	0	0	P. aeruginosa
SH220921x2x32	SH222x22	0	2565	314.3	298.5849999999999-330.015	449	0	0	0	0	0	0	0	0	P. aeruginosa
SH220921x2x32	SH222x62	0	2564	313.6	297.91999999999996-329.28	448	0	0	0	0	0	0	0	0	P. aeruginosa
SH220921x2x32	SH225x10	1	115	317.8	301.90999999999997-333.68999999999994	454	0	0	0	0	0	0	0	0	P. aeruginosa
SH220921x2x32	SH225x15	0	2574	319.9	303.905-335.895	457	0	0	0	0	0	0	0	0	P. aeruginosa
SH220921x2x32	SH226x09	1	75	320.6	304.56999999999994-336.63	458	0	0	0	1	0	0	0	0	P. aeruginosa
SH220921x2x32	SH230321x2x14	0	9757	135.8	129.01-142.58999999999997	194	0	0	0	0	0	0	0	0	P. aeruginosa
SH220921x2x32	SH230321x2x84	0	2307	128.8	122.35999999999997-135.23999999999998	184	0	0	0	0	0	0	0	0	P. aeruginosa
SH220921x2x32	SH230920x1x72	0	2289	278.6	264.66999999999996-292.53	398	0	0	0	0	0	0	0	0	P. aeruginosa
SH220921x2x32	SH230920x2x86	0	2305	259.7	246.71499999999997-272.685	371	0	0	0	0	0	0	0	0	P. aeruginosa
SH220921x2x32	SH232x54	1	75	333.9	317.205-350.59499999999997	477	0	0	0	1	0	0	0	0	P. aeruginosa
SH220921x2x32	SH238x31	0	2563	349.3	331.8349999999999-366.765	499	0	0	0	0	0	0	0	0	P. aeruginosa
SH220921x2x32	SH250322x1x67	0	2302	142.8	135.65999999999997-149.94	204	0	0	0	0	0	0	0	0	P. aeruginosa
SH220921x2x32	SH250322x1x70	0	2342	143.5	136.325-150.675	205	0	0	0	0	0	0	0	0	P. aeruginosa
SH220921x2x32	SH260321x2x83	0	2568	114.8	109.05999999999999-120.54	164	0	0	0	0	0	0	0	0	P. aeruginosa
SH220921x2x32	SH280122x2x14	0	2569	97.3	92.43499999999999-102.165	139	0	0	0	0	0	0	0	0	P. aeruginosa
SH220921x2x32	SH280122x2x86	0	2291	103.6	98.41999999999999-108.78	148	0	0	0	0	0	0	0	0	P. aeruginosa
SH220921x2x32	SH300920x1x79	1	102	320.6	304.56999999999994-336.63	458	0	0	0	0	0	0	0	0	P. aeruginosa
SH220921x2x60	SH220921x2x85	0	146	2.8	2.6599999999999997-2.94	4	0	0	0	0	0	0	0	0	P. aeruginosa
SH220921x2x60	SH221020x2x17	0	4260	383.6	364.41999999999996-402.78	548	0	0	0	0	0	0	0	0	P. aeruginosa
SH220921x2x60	SH222x22	0	418	312.9	297.25499999999994-328.545	447	0	0	0	0	0	0	0	0	P. aeruginosa
SH220921x2x60	SH222x62	0	417	312.2	296.59-327.81	446	0	0	0	0	0	0	0	0	P. aeruginosa
SH220921x2x60	SH225x10	0	2356	316.4	300.58-332.21999999999997	452	0	0	0	0	0	0	0	0	P. aeruginosa
SH220921x2x60	SH225x15	0	441	318.5	302.575-334.425	455	0	0	0	0	0	0	0	0	P. aeruginosa
SH220921x2x60	SH226x09	0	2315	319.2	303.23999999999995-335.16	456	0	0	0	0	0	0	0	0	P. aeruginosa
SH220921x2x60	SH230321x2x14	0	10793	137.2	130.33999999999997-144.06	196	0	0	0	0	0	0	0	0	P. aeruginosa
SH220921x2x60	SH230321x2x84	0	157	130.2	123.68999999999998-136.71	186	0	0	0	0	0	0	0	0	P. aeruginosa
SH220921x2x60	SH230920x1x72	1	133	280.0	266.0-294.0	400	0	0	0	0	0	0	0	0	P. aeruginosa
SH220921x2x60	SH230920x2x86	1	153	261.1	248.04499999999996-274.155	373	0	0	0	0	0	0	0	0	P. aeruginosa
SH220921x2x60	SH232x54	0	2315	332.5	315.875-349.125	475	0	0	0	0	0	0	0	0	P. aeruginosa
SH220921x2x60	SH238x31	0	417	347.9	330.50499999999994-365.295	497	0	0	0	0	0	0	0	0	P. aeruginosa
SH220921x2x60	SH250322x1x67	0	152	141.4	134.32999999999998-148.46999999999997	202	0	0	0	0	0	0	0	0	P. aeruginosa
SH220921x2x60	SH250322x1x70	0	215	142.1	134.99499999999998-149.205	203	0	0	0	0	0	0	0	0	P. aeruginosa
SH220921x2x60	SH260321x2x83	0	422	116.2	110.38999999999999-122.00999999999999	166	0	0	0	0	0	0	0	0	P. aeruginosa
SH220921x2x60	SH280122x2x14	0	423	95.9	91.10499999999999-100.695	137	0	0	0	0	0	0	0	0	P. aeruginosa
SH220921x2x60	SH280122x2x86	0	141	102.2	97.08999999999999-107.30999999999999	146	0	0	0	0	0	0	0	0	P. aeruginosa
SH220921x2x60	SH300920x1x79	0	2325	322.0	305.9-338.1	460	0	0	0	0	0	0	0	0	P. aeruginosa
SH220921x2x85	SH221020x2x17	0	4269	386.4	367.08-405.71999999999997	552	0	0	0	0	0	0	0	0	P. aeruginosa
SH220921x2x85	SH222x22	0	425	310.1	294.59499999999997-325.60499999999996	443	0	0	0	0	0	0	0	0	P. aeruginosa
SH220921x2x85	SH222x62	0	424	309.4	293.92999999999995-324.87	442	0	0	0	0	0	0	0	0	P. aeruginosa
SH220921x2x85	SH225x10	0	2367	313.6	297.91999999999996-329.28	448	0	0	0	0	0	0	0	0	P. aeruginosa
SH220921x2x85	SH225x15	0	448	315.7	299.91499999999996-331.485	451	0	0	0	0	0	0	0	0	P. aeruginosa
SH220921x2x85	SH226x09	0	2325	316.4	300.58-332.21999999999997	452	0	0	0	0	0	0	0	0	P. aeruginosa
SH220921x2x85	SH230321x2x14	0	10798	140.0	133.0-147.0	200	0	0	0	0	0	0	0	0	P. aeruginosa
SH220921x2x85	SH230321x2x84	0	163	133.0	126.35-139.65	190	0	0	0	0	0	0	0	0	P. aeruginosa
SH220921x2x85	SH230920x1x72	1	141	282.8	268.65999999999997-296.93999999999994	404	0	0	0	0	0	0	0	0	P. aeruginosa
SH220921x2x85	SH230920x2x86	1	160	263.9	250.70499999999996-277.09499999999997	377	0	0	0	0	0	0	0	0	P. aeruginosa
SH220921x2x85	SH232x54	0	2325	329.7	313.215-346.185	471	0	0	0	0	0	0	0	0	P. aeruginosa
SH220921x2x85	SH238x31	0	423	345.1	327.84499999999997-362.35499999999996	493	0	0	0	0	0	0	0	0	P. aeruginosa
SH220921x2x85	SH250322x1x67	0	160	138.6	131.67-145.53	198	0	0	0	0	0	0	0	0	P. aeruginosa
SH220921x2x85	SH250322x1x70	0	224	139.3	132.33499999999998-146.265	199	0	0	0	0	0	0	0	0	P. aeruginosa
SH220921x2x85	SH260321x2x83	0	428	119.0	113.04999999999998-124.94999999999999	170	0	0	0	0	0	0	0	0	P. aeruginosa
SH220921x2x85	SH280122x2x14	0	429	93.1	88.445-97.755	133	0	0	0	0	0	0	0	0	P. aeruginosa
SH220921x2x85	SH280122x2x86	0	148	99.4	94.42999999999999-104.36999999999999	142	0	0	0	0	0	0	0	0	P. aeruginosa
SH220921x2x85	SH300920x1x79	0	2333	324.8	308.55999999999995-341.03999999999996	464	0	0	0	0	0	0	0	0	P. aeruginosa
SH221020x2x17	SH222x22	0	4527	696.5	661.675-731.325	995	0	0	0	0	0	0	0	0	P. aeruginosa
SH221020x2x17	SH222x62	0	4525	695.8	661.0099999999999-730.59	994	0	0	0	0	0	0	0	0	P. aeruginosa
SH221020x2x17	SH225x10	0	2759	700.0	665.0-735.0	1000	0	0	0	0	0	0	0	0	P. aeruginosa
SH221020x2x17	SH225x15	0	4529	702.0999999999999	666.9949999999999-737.2049999999999	1003	0	0	0	0	0	0	0	0	P. aeruginosa
SH221020x2x17	SH226x09	0	2722	702.8	667.66-737.9399999999999	1004	0	0	0	0	0	0	0	0	P. aeruginosa
SH221020x2x17	SH230321x2x14	0	9124	246.4	234.07999999999996-258.71999999999997	352	0	0	0	0	0	0	0	0	P. aeruginosa
SH221020x2x17	SH230321x2x84	0	4272	253.4	240.72999999999996-266.07	362	0	0	0	0	0	0	0	0	P. aeruginosa
SH221020x2x17	SH230920x1x72	0	4257	103.6	98.41999999999999-108.78	148	0	0	0	0	0	0	0	0	P. aeruginosa
SH221020x2x17	SH230920x2x86	0	4262	122.5	116.37499999999999-128.625	175	0	0	0	0	0	0	0	0	P. aeruginosa
SH221020x2x17	SH232x54	0	2722	716.0999999999999	680.2949999999998-751.905	1023	0	0	0	0	0	0	0	0	P. aeruginosa
SH221020x2x17	SH238x31	0	4523	731.5	694.925-768.075	1045	0	0	0	0	0	0	0	0	P. aeruginosa
SH221020x2x17	SH250322x1x67	0	4264	525.0	498.75-551.25	750	0	0	0	0	0	0	0	0	P. aeruginosa
SH221020x2x17	SH250322x1x70	0	4307	525.6999999999999	499.4149999999999-551.9849999999999	751	0	0	0	0	0	0	0	0	P. aeruginosa
SH221020x2x17	SH260321x2x83	0	4530	267.4	254.02999999999997-280.77	382	0	0	0	0	0	0	0	0	P. aeruginosa
SH221020x2x17	SH280122x2x14	0	4531	479.5	455.5249999999999-503.47499999999997	685	0	0	0	0	0	0	0	0	P. aeruginosa
SH221020x2x17	SH280122x2x86	0	4249	485.8	461.50999999999993-510.09	694	0	0	0	0	0	0	0	0	P. aeruginosa
SH221020x2x17	SH300920x1x79	0	2734	61.6	58.51999999999999-64.67999999999999	88	0	0	0	0	0	0	0	0	P. aeruginosa
SH222x22	SH225x10	0	2392	3.5	3.3249999999999997-3.6750000000000003	5	0	0	0	0	0	0	0	0	P. aeruginosa
SH222x22	SH225x15	0	88	5.6	5.319999999999999-5.88	8	0	0	0	1	0	0	0	0	P. aeruginosa
SH222x22	SH226x09	0	2351	6.3	5.984999999999999-6.615	9	0	0	0	0	0	0	0	0	P. aeruginosa
SH222x22	SH230321x2x14	0	10791	450.1	427.59499999999997-472.60499999999996	643	0	0	0	0	0	0	0	0	P. aeruginosa
SH222x22	SH230321x2x84	1	430	443.1	420.94499999999994-465.255	633	0	0	0	0	0	0	0	0	P. aeruginosa
SH222x22	SH230920x1x72	1	414	592.9	563.255-622.545	847	0	0	0	0	0	0	0	0	P. aeruginosa
SH222x22	SH230920x2x86	1	426	574.0	545.3-602.7	820	0	0	0	0	0	0	0	0	P. aeruginosa
SH222x22	SH232x54	0	2351	19.6	18.619999999999997-20.58	28	0	0	0	0	0	0	0	0	P. aeruginosa
SH222x22	SH238x31	0	88	35.0	33.25-36.75	50	0	0	0	1	0	0	0	0	P. aeruginosa
SH222x22	SH250322x1x67	0	423	171.5	162.92499999999998-180.07500000000002	245	0	0	0	0	0	0	0	0	P. aeruginosa
SH222x22	SH250322x1x70	0	486	170.8	162.25999999999996-179.34	244	0	0	0	0	0	0	0	0	P. aeruginosa
SH222x22	SH260321x2x83	1	69	429.1	407.6449999999999-450.555	613	0	0	0	1	0	0	0	0	P. aeruginosa
SH222x22	SH280122x2x14	1	30	217.0	206.14999999999998-227.85000000000002	310	0	0	0	1	0	0	0	1	P. aeruginosa
SH222x22	SH280122x2x86	0	414	210.7	200.165-221.23499999999999	301	0	0	0	0	0	0	0	0	P. aeruginosa
SH222x22	SH300920x1x79	0	2596	634.9	603.155-666.645	907	0	0	0	0	0	0	0	0	P. aeruginosa
SH222x62	SH225x10	0	2391	4.199999999999999	3.9899999999999993-4.409999999999999	6	0	0	0	0	0	0	0	0	P. aeruginosa
SH222x62	SH225x15	0	87	6.3	5.984999999999999-6.615	9	0	0	0	1	0	0	0	0	P. aeruginosa
SH222x62	SH226x09	0	2350	7.0	6.6499999999999995-7.3500000000000005	10	0	0	0	0	0	0	0	0	P. aeruginosa
SH222x62	SH230321x2x14	0	10789	449.4	426.92999999999995-471.87	642	0	0	0	0	0	0	0	0	P. aeruginosa
SH222x62	SH230321x2x84	1	429	442.4	420.28-464.52	632	0	0	0	0	0	0	0	0	P. aeruginosa
SH222x62	SH230920x1x72	1	413	592.1999999999999	562.5899999999999-621.81	846	0	0	0	0	0	0	0	0	P. aeruginosa
SH222x62	SH230920x2x86	1	425	573.3	544.6349999999999-601.965	819	0	0	0	0	0	0	0	0	P. aeruginosa
SH222x62	SH232x54	0	2350	20.3	19.284999999999997-21.314999999999998	29	0	0	0	0	0	0	0	0	P. aeruginosa
SH222x62	SH238x31	0	86	35.7	33.91499999999999-37.485	51	0	0	0	1	0	0	0	0	P. aeruginosa
SH222x62	SH250322x1x67	0	422	170.8	162.25999999999996-179.34	244	0	0	0	0	0	0	0	0	P. aeruginosa
SH222x62	SH250322x1x70	0	485	170.1	161.595-178.605	243	0	0	0	0	0	0	0	0	P. aeruginosa
SH222x62	SH260321x2x83	1	68	428.4	406.97999999999996-449.82	612	0	0	0	1	0	0	0	0	P. aeruginosa
SH222x62	SH280122x2x14	1	29	216.3	205.48499999999999-227.11499999999998	309	0	0	1	1	0	0	0	1	P. aeruginosa
SH222x62	SH280122x2x86	0	413	210.0	199.5-220.5	300	0	0	0	0	0	0	0	0	P. aeruginosa
SH222x62	SH300920x1x79	0	2595	634.1999999999999	602.4899999999999-665.91	906	0	0	0	0	0	0	0	0	P. aeruginosa
SH225x10	SH225x15	0	2397	2.1	1.9949999999999997-2.2049999999999996	3	0	0	0	0	0	0	0	0	P. aeruginosa
SH225x10	SH230321x2x14	0	9586	453.6	430.91999999999996-476.28	648	0	0	0	0	0	0	0	0	P. aeruginosa
SH225x10	SH230321x2x84	0	2370	446.6	424.2699999999999-468.93	638	0	0	0	0	0	0	0	0	P. aeruginosa
SH225x10	SH230920x1x72	0	2352	596.4	566.5799999999999-626.22	852	0	0	0	0	0	0	0	0	P. aeruginosa
SH225x10	SH230920x2x86	0	2366	577.5	548.625-606.375	825	0	0	0	0	0	0	0	0	P. aeruginosa
SH225x10	SH238x31	0	2388	31.5	29.924999999999994-33.074999999999996	45	0	0	0	0	0	0	0	0	P. aeruginosa
SH225x10	SH250322x1x67	0	2364	175.0	166.25-183.75	250	0	0	0	0	0	0	0	0	P. aeruginosa
SH225x10	SH250322x1x70	0	2402	174.3	165.58499999999998-183.015	249	0	0	0	0	0	0	0	0	P. aeruginosa
SH225x10	SH260321x2x83	0	2394	432.6	410.96999999999997-454.22999999999996	618	0	0	0	0	0	0	0	0	P. aeruginosa
SH225x10	SH280122x2x14	0	2395	220.5	209.475-231.525	315	0	0	0	0	0	0	0	0	P. aeruginosa
SH225x10	SH280122x2x86	0	2353	214.2	203.48999999999998-224.91	306	0	0	0	0	0	0	0	0	P. aeruginosa
SH225x10	SH300920x1x79	1	166	638.4	606.4799999999999-670.32	912	0	0	0	0	0	0	0	0	P. aeruginosa
SH225x15	SH226x09	0	2360	0.7	0.6649999999999999-0.735	1	0	0	0	0	0	0	0	0	P. aeruginosa
SH225x15	SH230321x2x14	0	10644	455.7	432.91499999999996-478.485	651	0	0	0	0	0	0	0	0	P. aeruginosa
SH225x15	SH230321x2x84	1	450	448.7	426.265-471.135	641	0	0	0	0	0	0	0	0	P. aeruginosa
SH225x15	SH230920x1x72	1	435	598.5	568.5749999999999-628.4250000000001	855	0	0	0	0	0	0	0	0	P. aeruginosa
SH225x15	SH230920x2x86	1	449	579.5999999999999	550.6199999999999-608.5799999999999	828	0	0	0	0	0	0	0	0	P. aeruginosa
SH225x15	SH232x54	0	2360	14.0	13.299999999999999-14.700000000000001	20	0	0	0	0	0	0	0	0	P. aeruginosa
SH225x15	SH238x31	0	110	29.4	27.929999999999996-30.87	42	0	0	0	0	0	0	0	0	P. aeruginosa
SH225x15	SH250322x1x67	0	446	177.1	168.24499999999998-185.955	253	0	0	0	0	0	0	0	0	P. aeruginosa
SH225x15	SH250322x1x70	0	507	176.4	167.57999999999998-185.21999999999997	252	0	0	0	0	0	0	0	0	P. aeruginosa
SH225x15	SH260321x2x83	1	40	434.7	412.965-456.435	621	0	0	0	1	0	0	0	0	P. aeruginosa
SH225x15	SH280122x2x14	1	92	222.6	211.47-233.73	318	0	0	0	1	0	0	0	1	P. aeruginosa
SH225x15	SH280122x2x86	0	436	216.3	205.48499999999999-227.11499999999998	309	0	0	0	0	0	0	0	0	P. aeruginosa
SH225x15	SH300920x1x79	0	2606	640.5	608.475-672.525	915	0	0	0	0	0	0	0	0	P. aeruginosa
SH226x09	SH230321x2x14	0	9546	456.4	433.58-479.21999999999997	652	0	0	0	0	0	0	0	0	P. aeruginosa
SH226x09	SH230321x2x84	0	2329	449.4	426.92999999999995-471.87	642	0	0	0	0	0	0	0	0	P. aeruginosa
SH226x09	SH230920x1x72	0	2311	599.1999999999999	569.2399999999999-629.16	856	0	0	0	0	0	0	0	0	P. aeruginosa
SH226x09	SH230920x2x86	0	2325	580.3	551.285-609.3149999999999	829	0	0	0	0	0	0	0	0	P. aeruginosa
SH226x09	SH238x31	0	2348	28.7	27.264999999999997-30.135	41	0	0	0	0	0	0	0	0	P. aeruginosa
SH226x09	SH250322x1x67	0	2323	177.8	168.90999999999997-186.69	254	0	0	0	0	0	0	0	0	P. aeruginosa
SH226x09	SH250322x1x70	0	2361	177.1	168.24499999999998-185.955	253	0	0	0	0	0	0	0	0	P. aeruginosa
SH226x09	SH260321x2x83	0	2353	435.4	413.62999999999994-457.17	622	0	0	0	0	0	0	0	0	P. aeruginosa
SH226x09	SH280122x2x14	0	2354	223.3	212.13499999999996-234.465	319	0	0	0	0	0	0	0	0	P. aeruginosa
SH226x09	SH280122x2x86	0	2312	217.0	206.14999999999998-227.85000000000002	310	0	0	0	0	0	0	0	0	P. aeruginosa
SH226x09	SH300920x1x79	1	126	641.1999999999999	609.1399999999999-673.26	916	0	0	0	0	0	0	0	0	P. aeruginosa
SH230321x2x14	SH230321x2x84	0	10808	7.0	6.6499999999999995-7.3500000000000005	10	0	0	0	0	0	0	0	0	P. aeruginosa
SH230321x2x14	SH230920x1x72	0	10781	142.8	135.65999999999997-149.94	204	0	0	0	0	0	0	0	0	P. aeruginosa
SH230321x2x14	SH230920x2x86	0	10798	123.9	117.70499999999998-130.095	177	0	0	0	0	0	0	0	0	P. aeruginosa
SH230321x2x14	SH232x54	0	9546	469.7	446.215-493.185	671	0	0	0	0	0	0	0	0	P. aeruginosa
SH230321x2x14	SH238x31	0	10788	485.1	460.84499999999997-509.35499999999996	693	0	0	0	0	0	0	0	0	P. aeruginosa
SH230321x2x14	SH250322x1x67	0	10802	278.6	264.66999999999996-292.53	398	0	0	0	0	0	0	0	0	P. aeruginosa
SH230321x2x14	SH250322x1x70	0	10821	279.3	265.3349999999999-293.265	399	0	0	0	0	0	0	0	0	P. aeruginosa
SH230321x2x14	SH260321x2x83	0	10793	21.0	19.95-22.05	30	0	0	0	0	0	0	0	0	P. aeruginosa
SH230321x2x14	SH280122x2x14	0	10805	233.1	221.445-244.755	333	0	0	0	0	0	0	0	0	P. aeruginosa
SH230321x2x14	SH280122x2x86	0	10775	239.4	227.42999999999998-251.36999999999998	342	0	0	0	0	0	0	0	0	P. aeruginosa
SH230321x2x14	SH300920x1x79	0	9795	184.8	175.55999999999997-194.04	264	0	0	0	0	0	0	0	0	P. aeruginosa
SH230321x2x84	SH230920x1x72	1	152	149.8	142.30999999999997-157.29	214	0	0	0	0	0	0	1	1	P. aeruginosa
SH230321x2x84	SH230920x2x86	0	164	130.9	124.355-137.44500000000002	187	0	0	0	0	0	0	0	0	P. aeruginosa
SH230321x2x84	SH232x54	0	2329	462.7	439.56499999999994-485.83500000000004	661	0	0	0	0	0	0	0	0	P. aeruginosa
SH230321x2x84	SH238x31	1	428	478.1	454.19499999999994-502.005	683	0	0	0	0	0	0	0	0	P. aeruginosa
SH230321x2x84	SH250322x1x67	1	163	271.6	258.02-285.17999999999995	388	0	0	0	0	0	0	0	0	P. aeruginosa
SH230321x2x84	SH250322x1x70	1	227	272.3	258.68499999999995-285.91499999999996	389	0	0	0	0	0	0	0	0	P. aeruginosa
SH230321x2x84	SH260321x2x83	0	433	14.0	13.299999999999999-14.700000000000001	20	0	0	0	0	0	0	0	0	P. aeruginosa
SH230321x2x84	SH280122x2x14	0	434	226.1	214.795-237.405	323	0	0	0	0	0	0	0	0	P. aeruginosa
SH230321x2x84	SH280122x2x86	1	152	232.4	220.77999999999997-244.01999999999998	332	0	0	0	0	0	0	0	1	P. aeruginosa
SH230321x2x84	SH300920x1x79	0	2338	191.8	182.20999999999998-201.39	274	0	0	0	0	0	0	0	0	P. aeruginosa
SH230920x1x72	SH230920x2x86	0	148	18.9	17.955-19.845	27	0	0	0	0	0	0	0	0	P. aeruginosa
SH230920x1x72	SH232x54	0	2311	612.5	581.875-643.125	875	0	0	0	0	0	0	0	0	P. aeruginosa
SH230920x1x72	SH238x31	1	412	627.9	596.505-659.295	897	0	0	0	0	0	0	0	0	P. aeruginosa
SH230920x1x72	SH250322x1x67	1	147	421.4	400.33-442.46999999999997	602	0	0	0	0	0	0	0	0	P. aeruginosa
SH230920x1x72	SH250322x1x70	1	210	422.1	400.99499999999995-443.205	603	0	0	0	0	0	0	0	0	P. aeruginosa
SH230920x1x72	SH260321x2x83	0	417	163.8	155.60999999999999-171.98999999999998	234	0	0	0	0	0	0	0	0	P. aeruginosa
SH230920x1x72	SH280122x2x14	0	418	375.9	357.10499999999996-394.695	537	0	0	0	0	0	0	0	0	P. aeruginosa
SH230920x1x72	SH280122x2x86	1	136	382.2	363.09-401.31	546	0	0	0	0	0	0	0	0	P. aeruginosa
SH230920x1x72	SH300920x1x79	0	2320	42.0	39.9-44.1	60	0	0	0	0	0	0	0	0	P. aeruginosa
SH230920x2x86	SH232x54	0	2325	593.5999999999999	563.9199999999998-623.28	848	0	0	0	0	0	0	0	0	P. aeruginosa
SH230920x2x86	SH238x31	1	424	609.0	578.55-639.45	870	0	0	0	0	0	0	0	0	P. aeruginosa
SH230920x2x86	SH250322x1x67	1	166	402.5	382.375-422.625	575	0	0	0	0	0	0	0	0	P. aeruginosa
SH230920x2x86	SH250322x1x70	1	223	403.2	383.03999999999996-423.36	576	0	0	0	0	0	0	0	0	P. aeruginosa
SH230920x2x86	SH260321x2x83	0	429	144.9	137.65499999999997-152.14499999999998	207	0	0	0	0	0	0	0	0	P. aeruginosa
SH230920x2x86	SH280122x2x14	0	430	357.0	339.15-374.85	510	0	0	0	0	0	0	0	0	P. aeruginosa
SH230920x2x86	SH280122x2x86	1	132	363.3	345.13499999999993-381.465	519	0	0	0	0	0	0	0	0	P. aeruginosa
SH230920x2x86	SH300920x1x79	0	2334	60.9	57.855-63.945	87	0	0	0	0	0	0	0	0	P. aeruginosa
SH232x54	SH238x31	0	2348	15.4	14.629999999999997-16.169999999999998	22	0	0	0	0	0	0	0	0	P. aeruginosa
SH232x54	SH250322x1x67	0	2323	191.1	181.545-200.655	273	0	0	0	0	0	0	0	0	P. aeruginosa
SH232x54	SH250322x1x70	0	2361	190.4	180.87999999999997-199.92	272	0	0	0	0	0	0	0	0	P. aeruginosa
SH232x54	SH260321x2x83	0	2353	448.7	426.265-471.135	641	0	0	0	0	0	0	0	0	P. aeruginosa
SH232x54	SH280122x2x14	0	2354	236.6	224.76999999999998-248.43	338	0	0	0	0	0	0	0	0	P. aeruginosa
SH232x54	SH280122x2x86	0	2312	230.3	218.78499999999997-241.815	329	0	0	0	0	0	0	0	0	P. aeruginosa
SH232x54	SH300920x1x79	1	126	654.5	621.775-687.225	935	0	0	0	0	0	0	0	0	P. aeruginosa
SH238x31	SH250322x1x67	0	421	206.5	196.17499999999998-216.82500000000002	295	0	0	0	0	0	0	0	0	P. aeruginosa
SH238x31	SH250322x1x70	0	483	205.8	195.50999999999996-216.09	294	0	0	0	0	0	0	0	0	P. aeruginosa
SH238x31	SH260321x2x83	1	91	464.1	440.8949999999999-487.305	663	0	0	0	1	0	0	0	0	P. aeruginosa
SH238x31	SH280122x2x14	1	92	252.0	239.39999999999995-264.59999999999997	360	0	0	0	1	0	0	0	1	P. aeruginosa
SH238x31	SH280122x2x86	0	412	245.7	233.415-257.985	351	0	0	0	0	0	0	0	0	P. aeruginosa
SH238x31	SH300920x1x79	0	2594	669.9	636.405-703.395	957	0	0	0	0	0	0	0	0	P. aeruginosa
SH250322x1x67	SH250322x1x70	0	223	0.7	0.6649999999999999-0.735	1	0	0	0	0	0	0	0	0	P. aeruginosa
SH250322x1x67	SH260321x2x83	0	426	257.6	244.71999999999994-270.47999999999996	368	0	0	0	0	0	0	0	0	P. aeruginosa
SH250322x1x67	SH280122x2x14	0	427	45.5	43.225-47.775	65	0	0	0	0	0	0	0	0	P. aeruginosa
SH250322x1x67	SH280122x2x86	0	147	39.2	37.239999999999995-41.16	56	0	0	0	0	0	0	0	0	P. aeruginosa
SH250322x1x67	SH300920x1x79	0	2333	463.4	440.22999999999996-486.57	662	0	0	0	0	0	0	0	0	P. aeruginosa
SH250322x1x70	SH260321x2x83	0	487	258.3	245.385-271.21500000000003	369	0	0	0	0	0	0	0	0	P. aeruginosa
SH250322x1x70	SH280122x2x14	0	490	46.2	43.88999999999999-48.51	66	0	0	0	0	0	0	0	0	P. aeruginosa
SH250322x1x70	SH280122x2x86	0	211	39.9	37.904999999999994-41.895	57	0	0	0	0	0	0	0	0	P. aeruginosa
SH250322x1x70	SH300920x1x79	0	2373	464.1	440.8949999999999-487.305	663	0	0	0	0	0	0	0	0	P. aeruginosa
SH260321x2x83	SH280122x2x14	1	73	212.1	201.49499999999998-222.705	303	0	0	0	1	0	0	0	1	P. aeruginosa
SH260321x2x83	SH280122x2x86	0	417	218.4	207.47999999999996-229.32	312	0	0	0	0	0	0	0	0	P. aeruginosa
SH260321x2x83	SH300920x1x79	0	2599	205.8	195.50999999999996-216.09	294	0	0	0	0	0	0	0	0	P. aeruginosa
SH280122x2x14	SH280122x2x86	0	418	6.3	5.984999999999999-6.615	9	0	0	0	0	0	0	0	0	P. aeruginosa
SH280122x2x14	SH300920x1x79	0	2600	417.9	397.00499999999994-438.795	597	0	0	0	0	0	0	0	0	P. aeruginosa
SH280122x2x86	SH300920x1x79	0	2322	424.2	402.98999999999995-445.41	606	0	0	0	0	0	0	0	0	P. aeruginosa
F1S1R1D2B2P3H10	F1S1R1D3B1P3D07	0	5528	32.2	30.589999999999993-33.809999999999995	46	0	0	0	0	0	0	0	0	P. aeruginosa
F1S1R1D2B1P1B05	F1S1R1D2B3P3B07	0	1157	25.2	23.939999999999998-26.46	36	0	0	0	0	0	0	0	0	P. aeruginosa
F1S1R1D2B1P1B05	F1S1R1D2B4P2H12	0	932	35.7	33.91499999999999-37.485	51	0	0	0	0	0	0	0	0	P. aeruginosa
F1S1R1D2B1P1B05	F1S1R1D2B4P3A01	0	219	35.7	33.91499999999999-37.485	51	0	0	0	0	0	0	0	0	P. aeruginosa
F1S1R1D2B1P1B05	F1S1R1D2B4P3B01	0	995	35.7	33.91499999999999-37.485	51	0	0	0	0	0	0	0	0	P. aeruginosa
F1S1R1D2B1P1B05	F1S1R1D4B3P1E01	0	120	103.6	98.41999999999999-108.78	148	0	0	0	0	0	0	0	0	P. aeruginosa
F1S1R1D2B1P1B05	F1S1R1D4B3P3G04	0	1190	108.5	103.07499999999999-113.92500000000001	155	0	0	0	0	0	0	0	0	P. aeruginosa
F1S1R1D2B1P1B05	F1S1R1D4B3P3G05	0	931	109.2	103.73999999999998-114.66	156	0	0	0	0	0	0	0	0	P. aeruginosa
F1S1R1D2B1P1B05	F1S1R2D1B1P1B10	1	117	128.1	121.695-134.505	183	0	0	0	0	0	0	1	1	P. aeruginosa
F1S1R1D2B1P1B05	F1S1R2D1B1P2F09	0	650	128.1	121.695-134.505	183	0	0	0	0	0	0	0	0	P. aeruginosa
F1S1R1D2B1P1E04	F1S1R1D2B3P3B07	0	1154	25.2	23.939999999999998-26.46	36	0	0	0	0	0	0	0	0	P. aeruginosa
F1S1R1D2B1P1E04	F1S1R1D2B4P2H12	0	927	35.7	33.91499999999999-37.485	51	0	0	0	0	0	0	0	0	P. aeruginosa
F1S1R1D2B1P1E04	F1S1R1D2B4P3A01	0	216	35.7	33.91499999999999-37.485	51	0	0	0	0	0	0	0	0	P. aeruginosa
F1S1R1D2B1P1E04	F1S1R1D2B4P3B01	0	990	35.7	33.91499999999999-37.485	51	0	0	0	0	0	0	0	0	P. aeruginosa
F1S1R1D2B1P1E04	F1S1R1D4B3P1E01	0	115	103.6	98.41999999999999-108.78	148	0	0	0	0	0	0	0	0	P. aeruginosa
F1S1R1D2B1P1E04	F1S1R1D4B3P3G04	0	1185	108.5	103.07499999999999-113.92500000000001	155	0	0	0	0	0	0	0	0	P. aeruginosa
F1S1R1D2B1P1E04	F1S1R1D4B3P3G05	0	927	109.2	103.73999999999998-114.66	156	0	0	0	0	0	0	0	0	P. aeruginosa
F1S1R1D2B1P1E04	F1S1R2D1B1P1B10	1	112	128.1	121.695-134.505	183	0	0	0	0	0	0	1	1	P. aeruginosa
F1S1R1D2B1P1E04	F1S1R2D1B1P2F09	0	645	128.1	121.695-134.505	183	0	0	0	0	0	0	0	0	P. aeruginosa
F1S1R1D2B3P3B07	F1S1R1D2B4P2H12	0	2014	10.5	9.975-11.025	15	0	0	0	0	0	0	0	0	P. aeruginosa
F1S1R1D2B3P3B07	F1S1R1D2B4P3A01	0	1305	10.5	9.975-11.025	15	0	0	0	0	0	0	0	0	P. aeruginosa
F1S1R1D2B3P3B07	F1S1R1D2B4P3B01	0	2077	10.5	9.975-11.025	15	0	0	0	0	0	0	0	0	P. aeruginosa
F1S1R1D2B3P3B07	F1S1R1D4B3P1E01	0	1199	78.39999999999999	74.47999999999999-82.32	112	0	0	0	0	0	0	0	0	P. aeruginosa
F1S1R1D2B3P3B07	F1S1R1D4B3P3G05	0	2005	84.0	79.8-88.2	120	0	0	0	0	0	0	0	0	P. aeruginosa
F1S1R1D2B3P3B07	F1S1R1D4B3P5A11	0	1155	88.89999999999999	84.45499999999998-93.345	127	0	0	0	0	0	0	0	0	P. aeruginosa
F1S1R1D2B3P3B07	F1S1R1D4B3P5B11	0	1154	88.89999999999999	84.45499999999998-93.345	127	0	0	0	0	0	0	0	0	P. aeruginosa
F1S1R1D2B3P3B07	F1S1R2D1B1P1B10	0	1196	102.9	97.75499999999998-108.045	147	0	0	0	0	0	0	0	0	P. aeruginosa
F1S1R1D2B3P3B07	F1S1R2D1B1P2F09	0	1732	102.9	97.75499999999998-108.045	147	0	0	0	0	0	0	0	0	P. aeruginosa
F1S1R1D2B4P2H12	F1S1R1D4B3P1E01	0	959	67.89999999999999	64.505-71.29499999999999	97	0	0	0	0	0	0	0	0	P. aeruginosa
F1S1R1D2B4P2H12	F1S1R1D4B3P3G04	0	2041	72.8	69.16-76.44	104	0	0	0	0	0	0	0	0	P. aeruginosa
F1S1R1D2B4P2H12	F1S1R1D4B3P3G05	0	1738	73.5	69.825-77.175	105	0	0	0	0	0	0	0	0	P. aeruginosa
F1S1R1D2B4P2H12	F1S1R1D4B3P5A11	0	928	78.39999999999999	74.47999999999999-82.32	112	0	0	0	0	0	0	0	0	P. aeruginosa
F1S1R1D2B4P2H12	F1S1R1D4B3P5B11	0	927	78.39999999999999	74.47999999999999-82.32	112	0	0	0	0	0	0	0	0	P. aeruginosa
F1S1R1D2B4P2H12	F1S1R2D1B1P1B10	0	956	92.4	87.77999999999999-97.02	132	0	0	0	0	0	0	0	0	P. aeruginosa
F1S1R1D2B4P2H12	F1S1R2D1B1P2F09	0	1489	92.4	87.77999999999999-97.02	132	0	0	0	0	0	0	0	0	P. aeruginosa
F1S1R1D2B4P3A01	F1S1R1D4B3P1E01	0	246	67.89999999999999	64.505-71.29499999999999	97	0	0	0	0	0	0	0	0	P. aeruginosa
F1S1R1D2B4P3A01	F1S1R1D4B3P3G04	0	1336	72.8	69.16-76.44	104	0	0	0	0	0	0	0	0	P. aeruginosa
F1S1R1D2B4P3A01	F1S1R1D4B3P3G05	0	1036	73.5	69.825-77.175	105	0	0	0	0	0	0	0	0	P. aeruginosa
F1S1R1D2B4P3A01	F1S1R1D4B3P5A11	0	217	78.39999999999999	74.47999999999999-82.32	112	0	0	0	0	0	0	0	0	P. aeruginosa
F1S1R1D2B4P3A01	F1S1R1D4B3P5B11	0	216	78.39999999999999	74.47999999999999-82.32	112	0	0	0	0	0	0	0	0	P. aeruginosa
F1S1R1D2B4P3A01	F1S1R2D1B1P1B10	0	243	92.4	87.77999999999999-97.02	132	0	0	0	0	0	0	0	0	P. aeruginosa
F1S1R1D2B4P3A01	F1S1R2D1B1P2F09	0	776	92.4	87.77999999999999-97.02	132	0	0	0	0	0	0	0	0	P. aeruginosa
F1S1R1D2B4P3B01	F1S1R1D4B3P1E01	0	1023	67.89999999999999	64.505-71.29499999999999	97	0	0	0	0	0	0	0	0	P. aeruginosa
F1S1R1D2B4P3B01	F1S1R1D4B3P3G04	0	2105	72.8	69.16-76.44	104	0	0	0	0	0	0	0	0	P. aeruginosa
F1S1R1D2B4P3B01	F1S1R1D4B3P3G05	0	1803	73.5	69.825-77.175	105	0	0	0	0	0	0	0	0	P. aeruginosa
F1S1R1D2B4P3B01	F1S1R1D4B3P5A11	0	991	78.39999999999999	74.47999999999999-82.32	112	0	0	0	0	0	0	0	0	P. aeruginosa
F1S1R1D2B4P3B01	F1S1R1D4B3P5B11	0	990	78.39999999999999	74.47999999999999-82.32	112	0	0	0	0	0	0	0	0	P. aeruginosa
F1S1R1D2B4P3B01	F1S1R2D1B1P1B10	0	1020	92.4	87.77999999999999-97.02	132	0	0	0	0	0	0	0	0	P. aeruginosa
F1S1R1D2B4P3B01	F1S1R2D1B1P2F09	0	1552	92.4	87.77999999999999-97.02	132	0	0	0	0	0	0	0	0	P. aeruginosa
F1S1R1D4B3P1E01	F1S1R1D4B3P3G04	0	1230	4.9	4.654999999999999-5.145	7	0	0	0	0	0	0	0	0	P. aeruginosa
F1S1R1D4B3P1E01	F1S1R1D4B3P3G05	0	960	5.6	5.319999999999999-5.88	8	0	0	0	0	0	0	0	0	P. aeruginosa
F1S1R1D4B3P1E01	F1S1R1D4B3P5A11	0	116	10.5	9.975-11.025	15	0	0	0	0	0	0	0	0	P. aeruginosa
F1S1R1D4B3P1E01	F1S1R1D4B3P5B11	0	115	10.5	9.975-11.025	15	0	0	0	0	0	0	0	0	P. aeruginosa
F1S1R1D4B3P3G04	F1S1R1D4B3P3G05	0	2037	0.7	0.6649999999999999-0.735	1	0	0	0	0	0	0	0	0	P. aeruginosa
F1S1R1D4B3P3G04	F1S1R1D4B3P5A11	0	1186	5.6	5.319999999999999-5.88	8	0	0	0	0	0	0	0	0	P. aeruginosa
F1S1R1D4B3P3G04	F1S1R1D4B3P5B11	0	1185	5.6	5.319999999999999-5.88	8	0	0	0	0	0	0	0	0	P. aeruginosa
F1S1R1D4B3P3G04	F1S1R2D1B1P1B10	0	1227	19.6	18.619999999999997-20.58	28	0	0	0	0	0	0	0	0	P. aeruginosa
F1S1R1D4B3P3G04	F1S1R2D1B1P2F09	0	1762	19.6	18.619999999999997-20.58	28	0	0	0	0	0	0	0	0	P. aeruginosa
F1S1R1D4B3P3G05	F1S1R1D4B3P5A11	0	928	4.9	4.654999999999999-5.145	7	0	0	0	0	0	0	0	0	P. aeruginosa
F1S1R1D4B3P3G05	F1S1R1D4B3P5B11	0	927	4.9	4.654999999999999-5.145	7	0	0	0	0	0	0	0	0	P. aeruginosa
F1S1R1D4B3P3G05	F1S1R2D1B1P1B10	0	957	18.9	17.955-19.845	27	0	0	0	0	0	0	0	0	P. aeruginosa
F1S1R1D4B3P3G05	F1S1R2D1B1P2F09	0	1479	18.9	17.955-19.845	27	0	0	0	0	0	0	0	0	P. aeruginosa
F1S1R1D4B3P5A11	F1S1R2D1B1P1B10	0	113	14.0	13.299999999999999-14.700000000000001	20	0	0	0	0	0	0	0	0	P. aeruginosa
F1S1R1D4B3P5A11	F1S1R2D1B1P2F09	0	646	14.0	13.299999999999999-14.700000000000001	20	0	0	0	0	0	0	0	0	P. aeruginosa
F1S1R1D4B3P5B11	F1S1R2D1B1P1B10	0	112	14.0	13.299999999999999-14.700000000000001	20	0	0	0	0	0	0	0	0	P. aeruginosa
F1S1R1D4B3P5B11	F1S1R2D1B1P2F09	0	645	14.0	13.299999999999999-14.700000000000001	20	0	0	0	0	0	0	0	0	P. aeruginosa
F1S1R1D1B1P2G06	F1S1R1D2B2P4D08	0	4199	62.99999999999999	59.84999999999999-66.14999999999999	90	0	0	0	0	0	0	0	0	P. aeruginosa
F1S1R1D1B1P2G06	F1S1R1D2B4P1H05	0	4202	74.89999999999999	71.15499999999999-78.645	107	0	0	0	0	0	0	0	0	P. aeruginosa
F1S1R1D1B1P2G06	F1S1R1D3B2P3B10	0	4200	102.9	97.75499999999998-108.045	147	0	0	0	0	0	0	0	0	P. aeruginosa
F1S1R1D1B1P2G06	F1S1R1D3B4P2G06	0	4645	121.8	115.71-127.89	174	0	0	0	0	0	0	0	0	P. aeruginosa
F1S1R1D1B1P2G06	F1S1R1D3B4P4E02	0	4185	126.0	119.69999999999997-132.29999999999998	180	0	0	0	0	0	0	0	0	P. aeruginosa
F1S1R1D1B1P2G06	F1S1R1D4B3P3F09	1	61	155.4	147.62999999999997-163.17	222	0	0	0	1	0	0	1	1	P. aeruginosa
F1S1R1D1B1P2G06	F1S1R2D1B2P3D03	0	4206	185.5	176.225-194.775	265	0	0	0	0	0	0	0	0	P. aeruginosa
F1S1R1D1B1P2G06	F1S1R2D1B2P4D03	0	13859	189.7	180.21499999999997-199.185	271	0	0	0	0	0	0	0	0	P. aeruginosa
F1S1R1D1B1P2G06	F1S1R2D1B3P1A11	0	1171	196.7	186.86499999999998-206.535	281	0	0	0	0	0	0	0	0	P. aeruginosa
F1S1R1D1B1P2G06	F1S1R2D1B3P4C03	0	4057	202.3	192.18499999999997-212.415	289	0	0	0	0	0	0	0	0	P. aeruginosa
F1S1R1D1B1P2G06	F1S1R2D2B4P3D05	1	95	266.0	252.7-279.3	380	0	0	0	1	0	0	0	0	P. aeruginosa
F1S1R1D1B1P2G06	F1S1R2D2B4P3E05	1	94	266.0	252.7-279.3	380	0	0	0	1	0	0	0	0	P. aeruginosa
F1S1R1D1B1P2G06	F1S1R2D3B3P2F12	0	4955	302.4	287.28-317.52	432	0	0	0	0	0	0	0	0	P. aeruginosa
F1S1R1D1B1P2G06	F1S1R3D1B2P1B10	0	4188	375.9	357.10499999999996-394.695	537	0	0	0	0	0	0	0	0	P. aeruginosa
F1S1R1D1B1P2G06	SH150921x2x22	1	67	81.89999999999999	77.80499999999999-85.99499999999999	117	0	0	0	1	0	1	1	1	P. aeruginosa
F1S1R1D1B1P2G06	SH170322x1x20	0	4178	245.7	233.415-257.985	351	0	0	0	0	0	0	0	0	P. aeruginosa
F1S1R1D1B1P2G06	SH181120x2x90	0	4793	103.6	98.41999999999999-108.78	148	0	0	0	0	0	0	0	0	P. aeruginosa
F1S1R1D1B1P2G06	SH198x70	0	4177	382.9	363.75499999999994-402.045	547	0	0	0	0	0	0	0	0	P. aeruginosa
F1S1R1D1B1P2G06	SH198x71	0	4177	382.9	363.75499999999994-402.045	547	0	0	0	0	0	0	0	0	P. aeruginosa
F1S1R1D1B1P2G06	SH199x45	0	4191	385.7	366.41499999999996-404.985	551	0	0	0	0	0	0	0	0	P. aeruginosa
F1S1R1D1B1P2G06	SH199x9	0	4180	385.7	366.41499999999996-404.985	551	0	0	0	0	0	0	0	0	P. aeruginosa
F1S1R1D1B1P2G06	SH202x15	0	4277	390.6	371.06999999999994-410.13	558	0	0	0	0	0	0	0	0	P. aeruginosa
F1S1R1D1B1P2G06	SH221020x2x12	0	4747	247.1	234.74499999999998-259.455	353	0	0	0	0	0	0	0	0	P. aeruginosa
F1S1R1D1B1P2G06	SH260321x1x77	0	4173	2.1	1.9949999999999997-2.2049999999999996	3	0	0	0	0	0	0	0	0	P. aeruginosa
F1S1R1D1B1P2G06	SH300920x1x95	1	54	190.4	180.87999999999997-199.92	272	0	0	0	1	0	0	0	1	P. aeruginosa
F1S1R1D2B2P4D08	F1S1R1D2B4P1H05	0	29	11.9	11.304999999999998-12.495	17	0	0	1	1	0	0	0	0	P. aeruginosa
F1S1R1D2B2P4D08	F1S1R1D3B2P3B10	1	26	39.9	37.904999999999994-41.895	57	0	0	1	1	1	1	1	1	P. aeruginosa
F1S1R1D2B2P4D08	F1S1R1D3B4P2G06	0	731	58.8	55.85999999999999-61.74	84	0	0	0	0	0	0	0	0	P. aeruginosa
F1S1R1D2B2P4D08	F1S1R1D3B4P4E02	0	192	62.99999999999999	59.84999999999999-66.14999999999999	90	0	0	0	0	0	0	0	0	P. aeruginosa
F1S1R1D2B2P4D08	F1S1R1D4B3P3F09	0	4358	92.4	87.77999999999999-97.02	132	0	0	0	0	0	0	0	0	P. aeruginosa
F1S1R1D2B2P4D08	F1S1R2D1B2P3D03	1	32	122.5	116.37499999999999-128.625	175	0	0	0	1	0	1	1	1	P. aeruginosa
F1S1R1D2B2P4D08	F1S1R2D1B2P4D03	0	13963	126.7	120.36499999999998-133.035	181	0	0	0	0	0	0	0	0	P. aeruginosa
F1S1R1D2B2P4D08	F1S1R2D1B3P1A11	0	5493	133.7	127.01499999999999-140.385	191	0	0	0	0	0	0	0	0	P. aeruginosa
F1S1R1D2B2P4D08	F1S1R2D1B3P4C03	1	31	139.3	132.33499999999998-146.265	199	0	0	0	1	0	0	1	1	P. aeruginosa
F1S1R1D2B2P4D08	F1S1R2D2B4P3D05	0	4372	203.0	192.85-213.15	290	0	0	0	0	0	0	0	0	P. aeruginosa
F1S1R1D2B2P4D08	F1S1R2D2B4P3E05	0	4371	203.0	192.85-213.15	290	0	0	0	0	0	0	0	0	P. aeruginosa
F1S1R1D2B2P4D08	F1S1R2D3B3P2F12	0	836	239.4	227.42999999999998-251.36999999999998	342	0	0	0	0	0	0	0	0	P. aeruginosa
F1S1R1D2B2P4D08	F1S1R3D1B2P1B10	1	15	312.9	297.25499999999994-328.545	447	0	1	1	1	0	0	0	0	P. aeruginosa
F1S1R1D2B2P4D08	SH150921x2x22	0	4363	18.9	17.955-19.845	27	0	0	0	0	0	0	0	0	P. aeruginosa
F1S1R1D2B2P4D08	SH170322x1x20	1	178	182.7	173.56499999999997-191.835	261	0	0	0	0	0	0	1	1	P. aeruginosa
F1S1R1D2B2P4D08	SH181120x2x90	0	1978	166.6	158.26999999999998-174.93	238	0	0	0	0	0	0	0	0	P. aeruginosa
F1S1R1D2B2P4D08	SH198x70	1	187	319.9	303.905-335.895	457	0	0	0	0	0	0	0	0	P. aeruginosa
F1S1R1D2B2P4D08	SH198x71	1	187	319.9	303.905-335.895	457	0	0	0	0	0	0	0	0	P. aeruginosa
F1S1R1D2B2P4D08	SH199x45	1	201	322.7	306.565-338.835	461	0	0	0	0	0	0	0	0	P. aeruginosa
F1S1R1D2B2P4D08	SH199x9	1	190	322.7	306.565-338.835	461	0	0	0	0	0	0	0	0	P. aeruginosa
F1S1R1D2B2P4D08	SH202x15	1	314	327.6	311.21999999999997-343.97999999999996	468	0	0	0	0	0	0	0	0	P. aeruginosa
F1S1R1D2B2P4D08	SH221020x2x12	0	814	310.1	294.59499999999997-325.60499999999996	443	0	0	0	0	0	0	0	0	P. aeruginosa
F1S1R1D2B2P4D08	SH260321x1x77	0	103	65.1	61.84499999999999-68.355	93	0	0	0	0	0	0	0	0	P. aeruginosa
F1S1R1D2B2P4D08	SH300920x1x95	0	4353	253.4	240.72999999999996-266.07	362	0	0	0	0	0	0	0	0	P. aeruginosa
F1S1R1D2B4P1H05	F1S1R1D3B2P3B10	1	3	28.0	26.599999999999998-29.400000000000002	40	1	1	1	1	1	1	1	1	P. aeruginosa
F1S1R1D2B4P1H05	F1S1R1D3B4P2G06	0	738	46.9	44.555-49.245	67	0	0	0	0	0	0	0	0	P. aeruginosa
F1S1R1D2B4P1H05	F1S1R1D3B4P4E02	0	198	51.1	48.544999999999995-53.654999999999994	73	0	0	0	0	0	0	0	0	P. aeruginosa
F1S1R1D2B4P1H05	F1S1R1D4B3P3F09	0	4365	80.5	76.475-84.525	115	0	0	0	0	0	0	0	0	P. aeruginosa
F1S1R1D2B4P1H05	F1S1R2D1B2P4D03	0	13969	114.8	109.05999999999999-120.54	164	0	0	0	0	0	0	0	0	P. aeruginosa
F1S1R1D2B4P1H05	F1S1R2D1B3P1A11	0	5499	121.8	115.71-127.89	174	0	0	0	0	0	0	0	0	P. aeruginosa
F1S1R1D2B4P1H05	F1S1R2D2B4P3D05	0	4379	191.1	181.545-200.655	273	0	0	0	0	0	0	0	0	P. aeruginosa
F1S1R1D2B4P1H05	F1S1R2D2B4P3E05	0	4378	191.1	181.545-200.655	273	0	0	0	0	0	0	0	0	P. aeruginosa
F1S1R1D2B4P1H05	F1S1R3D1B2P1B10	1	22	301.0	285.95-316.05	430	0	0	1	1	0	0	0	0	P. aeruginosa
F1S1R1D2B4P1H05	SH150921x2x22	0	4370	7.0	6.6499999999999995-7.3500000000000005	10	0	0	0	0	0	0	0	0	P. aeruginosa
F1S1R1D2B4P1H05	SH170322x1x20	0	185	170.8	162.25999999999996-179.34	244	0	0	0	0	0	0	0	0	P. aeruginosa
F1S1R1D2B4P1H05	SH181120x2x90	0	1985	178.5	169.575-187.425	255	0	0	0	0	0	0	0	0	P. aeruginosa
F1S1R1D2B4P1H05	SH198x70	1	193	308.0	292.59999999999997-323.40000000000003	440	0	0	0	0	0	0	0	0	P. aeruginosa
F1S1R1D2B4P1H05	SH198x71	1	193	308.0	292.59999999999997-323.40000000000003	440	0	0	0	0	0	0	0	0	P. aeruginosa
F1S1R1D2B4P1H05	SH199x45	1	206	310.8	295.25999999999993-326.34	444	0	0	0	0	0	0	0	0	P. aeruginosa
F1S1R1D2B4P1H05	SH199x9	1	196	310.8	295.25999999999993-326.34	444	0	0	0	0	0	0	0	0	P. aeruginosa
F1S1R1D2B4P1H05	SH202x15	1	320	315.7	299.91499999999996-331.485	451	0	0	0	0	0	0	0	0	P. aeruginosa
F1S1R1D2B4P1H05	SH221020x2x12	0	819	322.0	305.9-338.1	460	0	0	0	0	0	0	0	0	P. aeruginosa
F1S1R1D2B4P1H05	SH260321x1x77	0	110	77.0	73.14999999999999-80.85000000000001	110	0	0	0	0	0	0	0	0	P. aeruginosa
F1S1R1D2B4P1H05	SH300920x1x95	0	4360	265.3	252.035-278.565	379	0	0	0	0	0	0	0	0	P. aeruginosa
F1S1R1D3B2P3B10	F1S1R1D3B4P2G06	0	735	18.9	17.955-19.845	27	0	0	0	0	0	0	0	0	P. aeruginosa
F1S1R1D3B2P3B10	F1S1R1D3B4P4E02	0	195	23.1	21.944999999999997-24.255	33	0	0	0	0	0	0	0	0	P. aeruginosa
F1S1R1D3B2P3B10	F1S1R1D4B3P3F09	0	4362	52.5	49.875-55.125	75	0	0	0	0	0	0	0	0	P. aeruginosa
F1S1R1D3B2P3B10	F1S1R2D1B2P3D03	1	22	82.6	78.46999999999998-86.73	118	0	0	1	1	0	1	1	1	P. aeruginosa
F1S1R1D3B2P3B10	F1S1R2D1B2P4D03	0	13966	86.8	82.46-91.14	124	0	0	0	0	0	0	0	0	P. aeruginosa
F1S1R1D3B2P3B10	F1S1R2D1B3P1A11	0	5497	93.8	89.11-98.49	134	0	0	0	0	0	0	0	0	P. aeruginosa
F1S1R1D3B2P3B10	F1S1R2D1B3P4C03	1	20	99.4	94.42999999999999-104.36999999999999	142	0	0	1	1	0	1	1	1	P. aeruginosa
F1S1R1D3B2P3B10	F1S1R2D2B4P3D05	0	4376	163.1	154.945-171.255	233	0	0	0	0	0	0	0	0	P. aeruginosa
F1S1R1D3B2P3B10	F1S1R2D2B4P3E05	0	4375	163.1	154.945-171.255	233	0	0	0	0	0	0	0	0	P. aeruginosa
F1S1R1D3B2P3B10	F1S1R2D3B3P2F12	0	827	199.5	189.52499999999998-209.47500000000002	285	0	0	0	0	0	0	0	0	P. aeruginosa
F1S1R1D3B2P3B10	F1S1R3D1B2P1B10	1	19	273.0	259.34999999999997-286.65000000000003	390	0	1	1	1	0	0	0	0	P. aeruginosa
F1S1R1D3B2P3B10	SH150921x2x22	0	4367	21.0	19.95-22.05	30	0	0	0	0	0	0	0	0	P. aeruginosa
F1S1R1D3B2P3B10	SH170322x1x20	0	182	142.8	135.65999999999997-149.94	204	0	0	0	0	0	0	0	0	P. aeruginosa
F1S1R1D3B2P3B10	SH181120x2x90	0	1982	206.5	196.17499999999998-216.82500000000002	295	0	0	0	0	0	0	0	0	P. aeruginosa
F1S1R1D3B2P3B10	SH198x70	1	190	280.0	266.0-294.0	400	0	0	0	0	0	0	0	0	P. aeruginosa
F1S1R1D3B2P3B10	SH198x71	1	190	280.0	266.0-294.0	400	0	0	0	0	0	0	0	0	P. aeruginosa
F1S1R1D3B2P3B10	SH199x45	1	204	282.8	268.65999999999997-296.93999999999994	404	0	0	0	0	0	0	0	0	P. aeruginosa
F1S1R1D3B2P3B10	SH199x9	1	193	282.8	268.65999999999997-296.93999999999994	404	0	0	0	0	0	0	0	0	P. aeruginosa
F1S1R1D3B2P3B10	SH202x15	0	316	287.7	273.315-302.085	411	0	0	0	0	0	0	0	0	P. aeruginosa
F1S1R1D3B2P3B10	SH221020x2x12	0	817	350.0	332.5-367.5	500	0	0	0	0	0	0	0	0	P. aeruginosa
F1S1R1D3B2P3B10	SH260321x1x77	1	107	105.0	99.75-110.25	150	0	0	0	0	0	1	1	1	P. aeruginosa
F1S1R1D3B2P3B10	SH300920x1x95	0	4357	293.3	278.63499999999993-307.965	419	0	0	0	0	0	0	0	0	P. aeruginosa
F1S1R1D3B4P2G06	F1S1R1D3B4P4E02	0	622	4.199999999999999	3.9899999999999993-4.409999999999999	6	0	0	0	0	0	0	0	0	P. aeruginosa
F1S1R1D3B4P2G06	F1S1R1D4B3P3F09	0	4860	33.59999999999999	31.919999999999995-35.279999999999994	48	0	0	0	0	0	0	0	0	P. aeruginosa
F1S1R1D3B4P2G06	F1S1R2D1B2P3D03	0	742	63.7	60.51499999999999-66.885	91	0	0	0	0	0	0	0	0	P. aeruginosa
F1S1R1D3B4P2G06	F1S1R2D1B2P4D03	0	14391	67.89999999999999	64.505-71.29499999999999	97	0	0	0	0	0	0	0	0	P. aeruginosa
F1S1R1D3B4P2G06	F1S1R2D1B3P1A11	0	5999	74.89999999999999	71.15499999999999-78.645	107	0	0	0	0	0	0	0	0	P. aeruginosa
F1S1R1D3B4P2G06	F1S1R2D1B3P4C03	0	736	80.5	76.475-84.525	115	0	0	0	0	0	0	0	0	P. aeruginosa
F1S1R1D3B4P2G06	F1S1R2D2B4P3D05	0	4878	144.2	136.98999999999998-151.41	206	0	0	0	0	0	0	0	0	P. aeruginosa
F1S1R1D3B4P2G06	F1S1R2D2B4P3E05	0	4877	144.2	136.98999999999998-151.41	206	0	0	0	0	0	0	0	0	P. aeruginosa
F1S1R1D3B4P2G06	F1S1R2D3B3P2F12	0	1556	180.6	171.57-189.63	258	0	0	0	0	0	0	0	0	P. aeruginosa
F1S1R1D3B4P2G06	F1S1R3D1B2P1B10	0	723	254.1	241.39499999999998-266.805	363	0	0	0	0	0	0	0	0	P. aeruginosa
F1S1R1D3B4P2G06	SH150921x2x22	0	4869	39.9	37.904999999999994-41.895	57	0	0	0	0	0	0	0	0	P. aeruginosa
F1S1R1D3B4P2G06	SH170322x1x20	0	711	123.9	117.70499999999998-130.095	177	0	0	0	0	0	0	0	0	P. aeruginosa
F1S1R1D3B4P2G06	SH181120x2x90	0	2498	225.4	214.12999999999997-236.67	322	0	0	0	0	0	0	0	0	P. aeruginosa
F1S1R1D3B4P2G06	SH198x70	0	609	261.1	248.04499999999996-274.155	373	0	0	0	0	0	0	0	0	P. aeruginosa
F1S1R1D3B4P2G06	SH198x71	0	609	261.1	248.04499999999996-274.155	373	0	0	0	0	0	0	0	0	P. aeruginosa
F1S1R1D3B4P2G06	SH199x45	0	622	263.9	250.70499999999996-277.09499999999997	377	0	0	0	0	0	0	0	0	P. aeruginosa
F1S1R1D3B4P2G06	SH199x9	0	612	263.9	250.70499999999996-277.09499999999997	377	0	0	0	0	0	0	0	0	P. aeruginosa
F1S1R1D3B4P2G06	SH202x15	0	836	268.8	255.35999999999996-282.23999999999995	384	0	0	0	0	0	0	0	0	P. aeruginosa
F1S1R1D3B4P2G06	SH221020x2x12	0	1329	368.9	350.455-387.34499999999997	527	0	0	0	0	0	0	0	0	P. aeruginosa
F1S1R1D3B4P2G06	SH260321x1x77	0	761	123.9	117.70499999999998-130.095	177	0	0	0	0	0	0	0	0	P. aeruginosa
F1S1R1D3B4P2G06	SH300920x1x95	0	4859	312.2	296.59-327.81	446	0	0	0	0	0	0	0	0	P. aeruginosa
F1S1R1D3B4P4E02	F1S1R1D4B3P3F09	0	4346	29.4	27.929999999999996-30.87	42	0	0	0	0	0	0	0	0	P. aeruginosa
F1S1R1D3B4P4E02	F1S1R2D1B2P3D03	0	201	59.49999999999999	56.52499999999999-62.474999999999994	85	0	0	0	0	0	0	0	0	P. aeruginosa
F1S1R1D3B4P4E02	F1S1R2D1B2P4D03	0	13943	63.7	60.51499999999999-66.885	91	0	0	0	0	0	0	0	0	P. aeruginosa
F1S1R1D3B4P4E02	F1S1R2D1B3P1A11	0	5481	70.69999999999999	67.16499999999999-74.23499999999999	101	0	0	0	0	0	0	0	0	P. aeruginosa
F1S1R1D3B4P4E02	F1S1R2D1B3P4C03	0	199	76.3	72.485-80.115	109	0	0	0	0	0	0	0	0	P. aeruginosa
F1S1R1D3B4P4E02	F1S1R2D2B4P3D05	0	4360	140.0	133.0-147.0	200	0	0	0	0	0	0	0	0	P. aeruginosa
F1S1R1D3B4P4E02	F1S1R2D2B4P3E05	0	4359	140.0	133.0-147.0	200	0	0	0	0	0	0	0	0	P. aeruginosa
F1S1R1D3B4P4E02	F1S1R2D3B3P2F12	0	1005	176.4	167.57999999999998-185.21999999999997	252	0	0	0	0	0	0	0	0	P. aeruginosa
F1S1R1D3B4P4E02	F1S1R3D1B2P1B10	1	182	249.9	237.40499999999997-262.395	357	0	0	0	0	0	0	0	1	P. aeruginosa
F1S1R1D3B4P4E02	SH150921x2x22	0	4351	44.1	41.894999999999996-46.30499999999999	63	0	0	0	0	0	0	0	0	P. aeruginosa
F1S1R1D3B4P4E02	SH170322x1x20	0	168	119.7	113.71499999999999-125.68499999999999	171	0	0	0	0	0	0	0	0	P. aeruginosa
F1S1R1D3B4P4E02	SH181120x2x90	0	1966	229.6	218.11999999999998-241.08	328	0	0	0	0	0	0	0	0	P. aeruginosa
F1S1R1D3B4P4E02	SH198x70	1	74	256.9	244.05499999999998-269.745	367	0	0	0	1	0	0	0	0	P. aeruginosa
F1S1R1D3B4P4E02	SH198x71	1	74	256.9	244.05499999999998-269.745	367	0	0	0	1	0	0	0	0	P. aeruginosa
F1S1R1D3B4P4E02	SH199x45	1	87	259.7	246.71499999999997-272.685	371	0	0	0	1	0	0	0	0	P. aeruginosa
F1S1R1D3B4P4E02	SH199x9	1	77	259.7	246.71499999999997-272.685	371	0	0	0	1	0	0	0	0	P. aeruginosa
F1S1R1D3B4P4E02	SH202x15	0	302	264.6	251.36999999999995-277.83	378	0	0	0	0	0	0	0	0	P. aeruginosa
F1S1R1D3B4P4E02	SH221020x2x12	0	803	373.1	354.44499999999994-391.755	533	0	0	0	0	0	0	0	0	P. aeruginosa
F1S1R1D3B4P4E02	SH260321x1x77	0	229	128.1	121.695-134.505	183	0	0	0	0	0	0	0	0	P. aeruginosa
F1S1R1D3B4P4E02	SH300920x1x95	0	4341	316.4	300.58-332.21999999999997	452	0	0	0	0	0	0	0	0	P. aeruginosa
F1S1R1D4B3P3F09	F1S1R2D1B2P3D03	0	4368	30.1	28.594999999999995-31.605	43	0	0	0	0	0	0	0	0	P. aeruginosa
F1S1R1D4B3P3F09	F1S1R2D1B2P4D03	0	14562	34.3	32.584999999999994-36.015	49	0	0	0	0	0	0	0	0	P. aeruginosa
F1S1R1D4B3P3F09	F1S1R2D1B3P1A11	0	1192	41.3	39.23499999999999-43.365	59	0	0	0	0	0	0	0	0	P. aeruginosa
F1S1R1D4B3P3F09	F1S1R2D1B3P4C03	0	4219	46.9	44.555-49.245	67	0	0	0	0	0	0	0	0	P. aeruginosa
F1S1R1D4B3P3F09	F1S1R2D2B4P3D05	1	77	110.6	105.07-116.13	158	0	0	0	1	0	1	1	1	P. aeruginosa
F1S1R1D4B3P3F09	F1S1R2D2B4P3E05	1	76	110.6	105.07-116.13	158	0	0	0	1	0	1	1	1	P. aeruginosa
F1S1R1D4B3P3F09	F1S1R2D3B3P2F12	0	5140	147.0	139.65-154.35	210	0	0	0	0	0	0	0	0	P. aeruginosa
F1S1R1D4B3P3F09	F1S1R3D1B2P1B10	0	4350	220.5	209.475-231.525	315	0	0	0	0	0	0	0	0	P. aeruginosa
F1S1R1D4B3P3F09	SH150921x2x22	1	43	73.5	69.825-77.175	105	0	0	0	1	0	1	1	1	P. aeruginosa
F1S1R1D4B3P3F09	SH170322x1x20	0	4334	90.3	85.785-94.815	129	0	0	0	0	0	0	0	0	P. aeruginosa
F1S1R1D4B3P3F09	SH181120x2x90	0	5044	259.0	246.04999999999998-271.95	370	0	0	0	0	0	0	0	0	P. aeruginosa
F1S1R1D4B3P3F09	SH198x70	0	4341	227.5	216.12499999999997-238.87499999999997	325	0	0	0	0	0	0	0	0	P. aeruginosa
F1S1R1D4B3P3F09	SH198x71	0	4341	227.5	216.12499999999997-238.87499999999997	325	0	0	0	0	0	0	0	0	P. aeruginosa
F1S1R1D4B3P3F09	SH199x45	0	4355	230.3	218.78499999999997-241.815	329	0	0	0	0	0	0	0	0	P. aeruginosa
F1S1R1D4B3P3F09	SH199x9	0	4344	230.3	218.78499999999997-241.815	329	0	0	0	0	0	0	0	0	P. aeruginosa
F1S1R1D4B3P3F09	SH202x15	0	4443	235.2	223.43999999999997-246.96	336	0	0	0	0	0	0	0	0	P. aeruginosa
F1S1R1D4B3P3F09	SH221020x2x12	0	4941	402.5	382.375-422.625	575	0	0	0	0	0	0	0	0	P. aeruginosa
F1S1R1D4B3P3F09	SH260321x1x77	0	4332	157.5	149.625-165.375	225	0	0	0	0	0	0	0	0	P. aeruginosa
F1S1R1D4B3P3F09	SH300920x1x95	1	32	345.8	328.50999999999993-363.09	494	0	0	0	1	0	0	0	0	P. aeruginosa
F1S1R2D1B2P3D03	F1S1R2D1B2P4D03	0	13969	4.199999999999999	3.9899999999999993-4.409999999999999	6	0	0	0	0	0	0	0	0	P. aeruginosa
F1S1R2D1B2P3D03	F1S1R2D1B3P1A11	0	5504	11.2	10.639999999999999-11.76	16	0	0	0	0	0	0	0	0	P. aeruginosa
F1S1R2D1B2P3D03	F1S1R2D2B4P3D05	0	4382	80.5	76.475-84.525	115	0	0	0	0	0	0	0	0	P. aeruginosa
F1S1R2D1B2P3D03	F1S1R2D2B4P3E05	0	4381	80.5	76.475-84.525	115	0	0	0	0	0	0	0	0	P. aeruginosa
F1S1R2D1B2P3D03	F1S1R3D1B2P1B10	1	23	190.4	180.87999999999997-199.92	272	0	0	1	1	0	0	0	1	P. aeruginosa
F1S1R2D1B2P3D03	SH150921x2x22	0	4373	103.6	98.41999999999999-108.78	148	0	0	0	0	0	0	0	0	P. aeruginosa
F1S1R2D1B2P3D03	SH170322x1x20	0	191	60.2	57.18999999999999-63.21	86	0	0	0	0	0	0	0	0	P. aeruginosa
F1S1R2D1B2P3D03	SH181120x2x90	0	1988	289.1	274.645-303.55499999999995	413	0	0	0	0	0	0	0	0	P. aeruginosa
F1S1R2D1B2P3D03	SH198x70	1	196	197.4	187.52999999999997-207.26999999999998	282	0	0	0	0	0	0	0	1	P. aeruginosa
F1S1R2D1B2P3D03	SH198x71	1	196	197.4	187.52999999999997-207.26999999999998	282	0	0	0	0	0	0	0	1	P. aeruginosa
F1S1R2D1B2P3D03	SH199x45	1	210	200.2	190.18999999999997-210.21	286	0	0	0	0	0	0	0	1	P. aeruginosa
F1S1R2D1B2P3D03	SH199x9	1	199	200.2	190.18999999999997-210.21	286	0	0	0	0	0	0	0	1	P. aeruginosa
F1S1R2D1B2P3D03	SH202x15	0	325	205.1	194.845-215.355	293	0	0	0	0	0	0	0	0	P. aeruginosa
F1S1R2D1B2P3D03	SH221020x2x12	0	824	432.6	410.96999999999997-454.22999999999996	618	0	0	0	0	0	0	0	0	P. aeruginosa
F1S1R2D1B2P3D03	SH260321x1x77	1	111	187.6	178.22-196.98	268	0	0	0	0	0	0	1	1	P. aeruginosa
F1S1R2D1B2P3D03	SH300920x1x95	0	4363	375.9	357.10499999999996-394.695	537	0	0	0	0	0	0	0	0	P. aeruginosa
F1S1R2D1B2P4D03	F1S1R2D1B3P1A11	0	15599	7.0	6.6499999999999995-7.3500000000000005	10	0	0	0	0	0	0	0	0	P. aeruginosa
F1S1R2D1B2P4D03	F1S1R2D1B3P4C03	0	13858	12.6	11.969999999999999-13.23	18	0	0	0	0	0	0	0	0	P. aeruginosa
F1S1R2D1B2P4D03	F1S1R2D2B4P3D05	0	14637	76.3	72.485-80.115	109	0	0	0	0	0	0	0	0	P. aeruginosa
F1S1R2D1B2P4D03	F1S1R2D2B4P3E05	0	14636	76.3	72.485-80.115	109	0	0	0	0	0	0	0	0	P. aeruginosa
F1S1R2D1B2P4D03	F1S1R2D3B3P2F12	0	14608	112.7	107.06499999999998-118.335	161	0	0	0	0	0	0	0	0	P. aeruginosa
F1S1R2D1B2P4D03	F1S1R3D1B2P1B10	0	13955	186.2	176.89-195.51	266	0	0	0	0	0	0	0	0	P. aeruginosa
F1S1R2D1B2P4D03	SH150921x2x22	0	14622	107.8	102.41-113.19	154	0	0	0	0	0	0	0	0	P. aeruginosa
F1S1R2D1B2P4D03	SH170322x1x20	0	13935	56.0	53.199999999999996-58.800000000000004	80	0	0	0	0	0	0	0	0	P. aeruginosa
F1S1R2D1B2P4D03	SH181120x2x90	0	14229	293.3	278.63499999999993-307.965	419	0	0	0	0	0	0	0	0	P. aeruginosa
F1S1R2D1B2P4D03	SH198x70	0	13945	193.2	183.54-202.85999999999999	276	0	0	0	0	0	0	0	0	P. aeruginosa
F1S1R2D1B2P4D03	SH198x71	0	13945	193.2	183.54-202.85999999999999	276	0	0	0	0	0	0	0	0	P. aeruginosa
F1S1R2D1B2P4D03	SH199x45	0	13954	196.0	186.2-205.8	280	0	0	0	0	0	0	0	0	P. aeruginosa
F1S1R2D1B2P4D03	SH199x9	0	13947	196.0	186.2-205.8	280	0	0	0	0	0	0	0	0	P. aeruginosa
F1S1R2D1B2P4D03	SH202x15	0	14014	200.9	190.85499999999996-210.945	287	0	0	0	0	0	0	0	0	P. aeruginosa
F1S1R2D1B2P4D03	SH221020x2x12	0	14415	436.8	414.9599999999999-458.64	624	0	0	0	0	0	0	0	0	P. aeruginosa
F1S1R2D1B2P4D03	SH260321x1x77	0	13761	191.8	182.20999999999998-201.39	274	0	0	0	0	0	0	0	0	P. aeruginosa
F1S1R2D1B2P4D03	SH300920x1x95	0	14620	380.1	361.09499999999997-399.10499999999996	543	0	0	0	0	0	0	0	0	P. aeruginosa
F1S1R2D1B3P1A11	F1S1R2D1B3P4C03	0	5346	5.6	5.319999999999999-5.88	8	0	0	0	0	0	0	0	0	P. aeruginosa
F1S1R2D1B3P1A11	F1S1R2D2B4P3D05	0	1239	69.3	65.835-72.765	99	0	0	0	0	0	0	0	0	P. aeruginosa
F1S1R2D1B3P1A11	F1S1R2D2B4P3E05	0	1235	69.3	65.835-72.765	99	0	0	0	0	0	0	0	0	P. aeruginosa
F1S1R2D1B3P1A11	F1S1R2D3B3P2F12	0	6274	105.7	100.41499999999998-110.985	151	0	0	0	0	0	0	0	0	P. aeruginosa
F1S1R2D1B3P1A11	F1S1R3D1B2P1B10	0	5485	179.2	170.23999999999998-188.16	256	0	0	0	0	0	0	0	0	P. aeruginosa
F1S1R2D1B3P1A11	SH150921x2x22	0	1206	114.8	109.05999999999999-120.54	164	0	0	0	0	0	0	0	0	P. aeruginosa
F1S1R2D1B3P1A11	SH170322x1x20	0	5463	49.0	46.55-51.45	70	0	0	0	0	0	0	0	0	P. aeruginosa
F1S1R2D1B3P1A11	SH181120x2x90	0	6156	300.3	285.28499999999997-315.31499999999994	429	0	0	0	0	0	0	0	0	P. aeruginosa
F1S1R2D1B3P1A11	SH198x70	0	5475	186.2	176.89-195.51	266	0	0	0	0	0	0	0	0	P. aeruginosa
F1S1R2D1B3P1A11	SH198x71	0	5475	186.2	176.89-195.51	266	0	0	0	0	0	0	0	0	P. aeruginosa
F1S1R2D1B3P1A11	SH199x45	0	5489	189.0	179.54999999999998-198.45000000000002	270	0	0	0	0	0	0	0	0	P. aeruginosa
F1S1R2D1B3P1A11	SH199x9	0	5478	189.0	179.54999999999998-198.45000000000002	270	0	0	0	0	0	0	0	0	P. aeruginosa
F1S1R2D1B3P1A11	SH202x15	0	5575	193.9	184.20499999999996-203.595	277	0	0	0	0	0	0	0	0	P. aeruginosa
F1S1R2D1B3P1A11	SH221020x2x12	0	6071	443.8	421.60999999999996-465.98999999999995	634	0	0	0	0	0	0	0	0	P. aeruginosa
F1S1R2D1B3P1A11	SH260321x1x77	0	5442	198.8	188.85999999999999-208.73999999999998	284	0	0	0	0	0	0	0	0	P. aeruginosa
F1S1R2D1B3P1A11	SH300920x1x95	0	1191	387.1	367.74499999999995-406.455	553	0	0	0	0	0	0	0	0	P. aeruginosa
F1S1R2D1B3P4C03	F1S1R2D2B4P3D05	0	4234	63.7	60.51499999999999-66.885	91	0	0	0	0	0	0	0	0	P. aeruginosa
F1S1R2D1B3P4C03	F1S1R2D2B4P3E05	0	4233	63.7	60.51499999999999-66.885	91	0	0	0	0	0	0	0	0	P. aeruginosa
F1S1R2D1B3P4C03	F1S1R3D1B2P1B10	1	23	173.6	164.92-182.28	248	0	0	1	1	0	0	1	1	P. aeruginosa
F1S1R2D1B3P4C03	SH150921x2x22	0	4224	120.4	114.37999999999998-126.42	172	0	0	0	0	0	0	0	0	P. aeruginosa
F1S1R2D1B3P4C03	SH170322x1x20	0	185	43.4	41.23-45.57	62	0	0	0	0	0	0	0	0	P. aeruginosa
F1S1R2D1B3P4C03	SH181120x2x90	0	1958	305.9	290.60499999999996-321.195	437	0	0	0	0	0	0	0	0	P. aeruginosa
F1S1R2D1B3P4C03	SH198x70	0	194	180.6	171.57-189.63	258	0	0	0	0	0	0	0	0	P. aeruginosa
F1S1R2D1B3P4C03	SH198x71	0	194	180.6	171.57-189.63	258	0	0	0	0	0	0	0	0	P. aeruginosa
F1S1R2D1B3P4C03	SH199x45	0	207	183.4	174.22999999999996-192.57	262	0	0	0	0	0	0	0	0	P. aeruginosa
F1S1R2D1B3P4C03	SH199x9	0	197	183.4	174.22999999999996-192.57	262	0	0	0	0	0	0	0	0	P. aeruginosa
F1S1R2D1B3P4C03	SH202x15	0	316	188.3	178.88499999999996-197.715	269	0	0	0	0	0	0	0	0	P. aeruginosa
F1S1R2D1B3P4C03	SH221020x2x12	0	815	449.4	426.92999999999995-471.87	642	0	0	0	0	0	0	0	0	P. aeruginosa
F1S1R2D1B3P4C03	SH260321x1x77	1	113	204.4	194.17999999999998-214.61999999999998	292	0	0	0	0	0	0	0	1	P. aeruginosa
F1S1R2D1B3P4C03	SH300920x1x95	0	4215	392.7	373.065-412.335	561	0	0	0	0	0	0	0	0	P. aeruginosa
F1S1R2D2B4P3D05	F1S1R2D3B3P2F12	0	5158	36.4	34.58-38.22	52	0	0	0	0	0	0	0	0	P. aeruginosa
F1S1R2D2B4P3D05	F1S1R3D1B2P1B10	0	4364	109.9	104.40499999999999-115.395	157	0	0	0	0	0	0	0	0	P. aeruginosa
F1S1R2D2B4P3D05	SH150921x2x22	1	82	184.1	174.89499999999998-193.305	263	0	0	0	1	0	0	1	1	P. aeruginosa
F1S1R2D2B4P3D05	SH170322x1x20	0	4348	20.3	19.284999999999997-21.314999999999998	29	0	0	0	0	0	0	0	0	P. aeruginosa
F1S1R2D2B4P3D05	SH181120x2x90	0	5056	369.6	351.11999999999995-388.08	528	0	0	0	0	0	0	0	0	P. aeruginosa
F1S1R2D2B4P3D05	SH198x70	0	4355	116.9	111.05499999999999-122.74499999999999	167	0	0	0	0	0	0	0	0	P. aeruginosa
F1S1R2D2B4P3D05	SH198x71	0	4355	116.9	111.05499999999999-122.74499999999999	167	0	0	0	0	0	0	0	0	P. aeruginosa
F1S1R2D2B4P3D05	SH199x45	0	4369	119.7	113.71499999999999-125.68499999999999	171	0	0	0	0	0	0	0	0	P. aeruginosa
F1S1R2D2B4P3D05	SH199x9	0	4358	119.7	113.71499999999999-125.68499999999999	171	0	0	0	0	0	0	0	0	P. aeruginosa
F1S1R2D2B4P3D05	SH202x15	0	4458	124.6	118.36999999999999-130.83	178	0	0	0	0	0	0	0	0	P. aeruginosa
F1S1R2D2B4P3D05	SH221020x2x12	0	4957	513.1	487.445-538.755	733	0	0	0	0	0	0	0	0	P. aeruginosa
F1S1R2D2B4P3D05	SH260321x1x77	0	4346	268.1	254.69499999999996-281.505	383	0	0	0	0	0	0	0	0	P. aeruginosa
F1S1R2D2B4P3D05	SH300920x1x95	1	71	456.4	433.58-479.21999999999997	652	0	0	0	1	0	0	0	0	P. aeruginosa
F1S1R2D2B4P3E05	F1S1R2D3B3P2F12	0	5157	36.4	34.58-38.22	52	0	0	0	0	0	0	0	0	P. aeruginosa
F1S1R2D2B4P3E05	F1S1R3D1B2P1B10	0	4363	109.9	104.40499999999999-115.395	157	0	0	0	0	0	0	0	0	P. aeruginosa
F1S1R2D2B4P3E05	SH150921x2x22	1	81	184.1	174.89499999999998-193.305	263	0	0	0	1	0	0	1	1	P. aeruginosa
F1S1R2D2B4P3E05	SH170322x1x20	0	4347	20.3	19.284999999999997-21.314999999999998	29	0	0	0	0	0	0	0	0	P. aeruginosa
F1S1R2D2B4P3E05	SH181120x2x90	0	5053	369.6	351.11999999999995-388.08	528	0	0	0	0	0	0	0	0	P. aeruginosa
F1S1R2D2B4P3E05	SH198x70	0	4354	116.9	111.05499999999999-122.74499999999999	167	0	0	0	0	0	0	0	0	P. aeruginosa
F1S1R2D2B4P3E05	SH198x71	0	4354	116.9	111.05499999999999-122.74499999999999	167	0	0	0	0	0	0	0	0	P. aeruginosa
F1S1R2D2B4P3E05	SH199x45	0	4368	119.7	113.71499999999999-125.68499999999999	171	0	0	0	0	0	0	0	0	P. aeruginosa
F1S1R2D2B4P3E05	SH199x9	0	4357	119.7	113.71499999999999-125.68499999999999	171	0	0	0	0	0	0	0	0	P. aeruginosa
F1S1R2D2B4P3E05	SH202x15	0	4457	124.6	118.36999999999999-130.83	178	0	0	0	0	0	0	0	0	P. aeruginosa
F1S1R2D2B4P3E05	SH221020x2x12	0	4956	513.1	487.445-538.755	733	0	0	0	0	0	0	0	0	P. aeruginosa
F1S1R2D2B4P3E05	SH260321x1x77	0	4345	268.1	254.69499999999996-281.505	383	0	0	0	0	0	0	0	0	P. aeruginosa
F1S1R2D2B4P3E05	SH300920x1x95	1	70	456.4	433.58-479.21999999999997	652	0	0	0	1	0	0	0	0	P. aeruginosa
F1S1R2D3B3P2F12	F1S1R3D1B2P1B10	0	828	73.5	69.825-77.175	105	0	0	0	0	0	0	0	0	P. aeruginosa
F1S1R2D3B3P2F12	SH150921x2x22	0	5149	220.5	209.475-231.525	315	0	0	0	0	0	0	0	0	P. aeruginosa
F1S1R2D3B3P2F12	SH170322x1x20	0	994	56.7	53.864999999999995-59.535	81	0	0	0	0	0	0	0	0	P. aeruginosa
F1S1R2D3B3P2F12	SH181120x2x90	0	2788	406.0	385.7-426.3	580	0	0	0	0	0	0	0	0	P. aeruginosa
F1S1R2D3B3P2F12	SH198x70	0	1001	80.5	76.475-84.525	115	0	0	0	0	0	0	0	0	P. aeruginosa
F1S1R2D3B3P2F12	SH198x71	0	1001	80.5	76.475-84.525	115	0	0	0	0	0	0	0	0	P. aeruginosa
F1S1R2D3B3P2F12	SH199x45	0	1018	83.3	79.13499999999999-87.465	119	0	0	0	0	0	0	0	0	P. aeruginosa
F1S1R2D3B3P2F12	SH199x9	0	1005	83.3	79.13499999999999-87.465	119	0	0	0	0	0	0	0	0	P. aeruginosa
F1S1R2D3B3P2F12	SH202x15	0	1127	88.19999999999999	83.78999999999999-92.60999999999999	126	0	0	0	0	0	0	0	0	P. aeruginosa
F1S1R2D3B3P2F12	SH221020x2x12	0	1645	549.5	522.025-576.975	785	0	0	0	0	0	0	0	0	P. aeruginosa
F1S1R2D3B3P2F12	SH260321x1x77	0	909	304.5	289.275-319.725	435	0	0	0	0	0	0	0	0	P. aeruginosa
F1S1R2D3B3P2F12	SH300920x1x95	0	5139	492.8	468.1599999999999-517.4399999999999	704	0	0	0	0	0	0	0	0	P. aeruginosa
F1S1R3D1B2P1B10	SH150921x2x22	0	4355	294.0	279.3-308.7	420	0	0	0	0	0	0	0	0	P. aeruginosa
F1S1R3D1B2P1B10	SH170322x1x20	0	171	130.2	123.68999999999998-136.71	186	0	0	0	0	0	0	0	0	P. aeruginosa
F1S1R3D1B2P1B10	SH181120x2x90	0	1971	479.5	455.5249999999999-503.47499999999997	685	0	0	0	0	0	0	0	0	P. aeruginosa
F1S1R3D1B2P1B10	SH198x70	0	178	7.0	6.6499999999999995-7.3500000000000005	10	0	0	0	0	0	0	0	0	P. aeruginosa
F1S1R3D1B2P1B10	SH198x71	0	178	7.0	6.6499999999999995-7.3500000000000005	10	0	0	0	0	0	0	0	0	P. aeruginosa
F1S1R3D1B2P1B10	SH199x45	0	191	9.8	9.309999999999999-10.29	14	0	0	0	0	0	0	0	0	P. aeruginosa
F1S1R3D1B2P1B10	SH199x9	0	181	9.8	9.309999999999999-10.29	14	0	0	0	0	0	0	0	0	P. aeruginosa
F1S1R3D1B2P1B10	SH202x15	0	305	14.7	13.964999999999998-15.435	21	0	0	0	0	0	0	0	0	P. aeruginosa
F1S1R3D1B2P1B10	SH221020x2x12	0	805	623.0	591.85-654.15	890	0	0	0	0	0	0	0	0	P. aeruginosa
F1S1R3D1B2P1B10	SH260321x1x77	1	96	378.0	359.09999999999997-396.90000000000003	540	0	0	0	1	0	0	0	0	P. aeruginosa
F1S1R3D1B2P1B10	SH300920x1x95	0	4345	566.3	537.9849999999999-594.615	809	0	0	0	0	0	0	0	0	P. aeruginosa
SH150921x2x22	SH170322x1x20	0	4340	163.8	155.60999999999999-171.98999999999998	234	0	0	0	0	0	0	0	0	P. aeruginosa
SH150921x2x22	SH181120x2x90	0	5049	185.5	176.225-194.775	265	0	0	0	0	0	0	0	0	P. aeruginosa
SH150921x2x22	SH198x70	0	4346	301.0	285.95-316.05	430	0	0	0	0	0	0	0	0	P. aeruginosa
SH150921x2x22	SH198x71	0	4346	301.0	285.95-316.05	430	0	0	0	0	0	0	0	0	P. aeruginosa
SH150921x2x22	SH199x45	0	4360	303.8	288.60999999999996-318.98999999999995	434	0	0	0	0	0	0	0	0	P. aeruginosa
SH150921x2x22	SH199x9	0	4349	303.8	288.60999999999996-318.98999999999995	434	0	0	0	0	0	0	0	0	P. aeruginosa
SH150921x2x22	SH202x15	0	4449	308.7	293.265-324.135	441	0	0	0	0	0	0	0	0	P. aeruginosa
SH150921x2x22	SH221020x2x12	0	4952	329.0	312.55-345.45	470	0	0	0	0	0	0	0	0	P. aeruginosa
SH150921x2x22	SH260321x1x77	0	4338	84.0	79.8-88.2	120	0	0	0	0	0	0	0	0	P. aeruginosa
SH150921x2x22	SH300920x1x95	1	37	272.3	258.68499999999995-285.91499999999996	389	0	0	0	1	0	0	0	0	P. aeruginosa
SH170322x1x20	SH181120x2x90	0	1957	349.3	331.8349999999999-366.765	499	0	0	0	0	0	0	0	0	P. aeruginosa
SH170322x1x20	SH198x70	0	163	137.2	130.33999999999997-144.06	196	0	0	0	0	0	0	0	0	P. aeruginosa
SH170322x1x20	SH198x71	0	163	137.2	130.33999999999997-144.06	196	0	0	0	0	0	0	0	0	P. aeruginosa
SH170322x1x20	SH199x45	0	176	140.0	133.0-147.0	200	0	0	0	0	0	0	0	0	P. aeruginosa
SH170322x1x20	SH199x9	0	166	140.0	133.0-147.0	200	0	0	0	0	0	0	0	0	P. aeruginosa
SH170322x1x20	SH260321x1x77	1	218	247.8	235.40999999999997-260.19	354	0	0	0	0	0	0	0	1	P. aeruginosa
SH170322x1x20	SH300920x1x95	0	4329	436.1	414.29499999999996-457.905	623	0	0	0	0	0	0	0	0	P. aeruginosa
SH181120x2x90	SH198x70	0	1961	486.5	462.1749999999999-510.825	695	0	0	0	0	0	0	0	0	P. aeruginosa
SH181120x2x90	SH198x71	0	1961	486.5	462.1749999999999-510.825	695	0	0	0	0	0	0	0	0	P. aeruginosa
SH181120x2x90	SH199x45	0	1970	489.3	464.8349999999999-513.765	699	0	0	0	0	0	0	0	0	P. aeruginosa
SH181120x2x90	SH199x9	0	1963	489.3	464.8349999999999-513.765	699	0	0	0	0	0	0	0	0	P. aeruginosa
SH181120x2x90	SH202x15	0	2074	494.2	469.48999999999995-518.91	706	0	0	0	0	0	0	0	0	P. aeruginosa
SH181120x2x90	SH221020x2x12	0	2557	143.5	136.325-150.675	205	0	0	0	0	0	0	0	0	P. aeruginosa
SH181120x2x90	SH260321x1x77	0	2012	101.5	96.425-106.575	145	0	0	0	0	0	0	0	0	P. aeruginosa
SH181120x2x90	SH300920x1x95	0	5039	86.8	82.46-91.14	124	0	0	0	0	0	0	0	0	P. aeruginosa
SH198x70	SH202x15	0	297	7.699999999999999	7.314999999999999-8.084999999999999	11	0	0	0	0	0	0	0	0	P. aeruginosa
SH198x70	SH221020x2x12	0	799	630.0	598.5-661.5	900	0	0	0	0	0	0	0	0	P. aeruginosa
SH198x70	SH260321x1x77	1	224	385.0	365.75-404.25	550	0	0	0	0	0	0	0	0	P. aeruginosa
SH198x70	SH300920x1x95	0	4336	573.3	544.6349999999999-601.965	819	0	0	0	0	0	0	0	0	P. aeruginosa
SH198x71	SH202x15	0	297	7.699999999999999	7.314999999999999-8.084999999999999	11	0	0	0	0	0	0	0	0	P. aeruginosa
SH198x71	SH221020x2x12	0	799	630.0	598.5-661.5	900	0	0	0	0	0	0	0	0	P. aeruginosa
SH198x71	SH260321x1x77	1	224	385.0	365.75-404.25	550	0	0	0	0	0	0	0	0	P. aeruginosa
SH198x71	SH300920x1x95	0	4336	573.3	544.6349999999999-601.965	819	0	0	0	0	0	0	0	0	P. aeruginosa
SH199x45	SH202x15	0	300	4.9	4.654999999999999-5.145	7	0	0	0	0	0	0	0	0	P. aeruginosa
SH199x45	SH221020x2x12	0	800	632.8	601.16-664.4399999999999	904	0	0	0	0	0	0	0	0	P. aeruginosa
SH199x45	SH260321x1x77	1	237	387.8	368.4099999999999-407.19	554	0	0	0	0	0	0	0	0	P. aeruginosa
SH199x45	SH300920x1x95	0	4350	576.0999999999999	547.2949999999998-604.905	823	0	0	0	0	0	0	0	0	P. aeruginosa
SH199x9	SH202x15	0	295	4.9	4.654999999999999-5.145	7	0	0	0	0	0	0	0	0	P. aeruginosa
SH199x9	SH221020x2x12	0	799	632.8	601.16-664.4399999999999	904	0	0	0	0	0	0	0	0	P. aeruginosa
SH199x9	SH260321x1x77	1	227	387.8	368.4099999999999-407.19	554	0	0	0	0	0	0	0	0	P. aeruginosa
SH199x9	SH300920x1x95	0	4339	576.0999999999999	547.2949999999998-604.905	823	0	0	0	0	0	0	0	0	P. aeruginosa
SH202x15	SH260321x1x77	1	351	392.7	373.065-412.335	561	0	0	0	0	0	0	0	0	P. aeruginosa
SH202x15	SH300920x1x95	0	4439	581.0	551.9499999999999-610.0500000000001	830	0	0	0	0	0	0	0	0	P. aeruginosa
SH221020x2x12	SH260321x1x77	0	841	245.0	232.74999999999997-257.25	350	0	0	0	0	0	0	0	0	P. aeruginosa
SH221020x2x12	SH300920x1x95	0	4941	56.7	53.864999999999995-59.535	81	0	0	0	0	0	0	0	0	P. aeruginosa
SH260321x1x77	SH300920x1x95	0	4328	188.3	178.88499999999996-197.715	269	0	0	0	0	0	0	0	0	P. aeruginosa
F1S1R1D3B4P2G04	SH150921x2x06	1	14	37.1	35.24499999999999-38.955	53	0	1	1	1	1	1	1	1	P. aeruginosa
F1S1R1D3B4P2G04	SH150921x2x96	1	16	28.7	27.264999999999997-30.135	41	0	1	1	1	1	1	1	1	P. aeruginosa
F1S1R1D3B4P2G04	SH199x38	1	12	266.0	252.7-279.3	380	0	1	1	1	0	0	0	0	P. aeruginosa
F1S1R1D3B4P4H11	SH150921x2x06	0	383	42.0	39.9-44.1	60	0	0	0	0	0	0	0	0	P. aeruginosa
F1S1R1D3B4P4H11	SH150921x2x96	0	385	33.59999999999999	31.919999999999995-35.279999999999994	48	0	0	0	0	0	0	0	0	P. aeruginosa
F1S1R1D3B4P4H11	SH199x38	0	381	261.1	248.04499999999996-274.155	373	0	0	0	0	0	0	0	0	P. aeruginosa
F1S1R1D4B1P2B07	SH150921x2x06	1	14	46.9	44.555-49.245	67	0	1	1	1	1	1	1	1	P. aeruginosa
F1S1R1D4B1P2B07	SH150921x2x96	1	16	38.5	36.574999999999996-40.425000000000004	55	0	1	1	1	1	1	1	1	P. aeruginosa
F1S1R1D4B1P2B07	SH199x38	1	12	256.2	243.39-269.01	366	0	1	1	1	0	0	0	0	P. aeruginosa
F1S1R1D4B1P4B04	SH150921x2x06	1	16	52.5	49.875-55.125	75	0	1	1	1	1	1	1	1	P. aeruginosa
F1S1R1D4B1P4B04	SH150921x2x96	1	18	44.1	41.894999999999996-46.30499999999999	63	0	1	1	1	1	1	1	1	P. aeruginosa
F1S1R1D4B1P4B04	SH199x38	1	14	250.6	238.07-263.13	358	0	1	1	1	0	0	0	1	P. aeruginosa
SH150921x2x06	SH150921x2x96	1	12	8.399999999999999	7.979999999999999-8.819999999999999	12	0	1	1	1	1	1	1	1	P. aeruginosa
SH150921x2x06	SH199x38	1	8	303.1	287.94499999999994-318.255	433	1	1	1	1	0	0	0	0	P. aeruginosa
SH150921x2x96	SH199x38	1	10	294.7	279.965-309.435	421	0	1	1	1	0	0	0	0	P. aeruginosa
SH011020x2x51	SH081020x2x81	0	63	52.5	49.875-55.125	75	0	0	0	1	0	0	0	0	P. aeruginosa
SH011020x2x51	SH172x17	1	191	495.6	470.81999999999994-520.38	708	0	0	0	0	0	0	0	0	P. aeruginosa
SH011020x2x51	SH177x41	1	60	504.7	479.465-529.9350000000001	721	0	0	0	1	0	0	0	0	P. aeruginosa
SH011020x2x51	SH260321x2x79	0	1138	179.2	170.23999999999998-188.16	256	0	0	0	0	0	0	0	0	P. aeruginosa
SH011020x2x51	SH280122x1x27	1	59	383.6	364.41999999999996-402.78	548	0	0	0	1	0	0	0	0	P. aeruginosa
SH011020x2x51	SH300920x1x73	0	393	28.0	26.599999999999998-29.400000000000002	40	0	0	0	0	0	0	0	0	P. aeruginosa
SH011020x2x51	SH300920x2x88	0	403	9.1	8.645-9.555	13	0	0	0	0	0	0	0	0	P. aeruginosa
SH081020x2x81	SH172x17	1	203	548.0999999999999	520.6949999999999-575.5049999999999	783	0	0	0	0	0	0	0	0	P. aeruginosa
SH081020x2x81	SH177x41	1	71	557.1999999999999	529.3399999999999-585.06	796	0	0	0	1	0	0	0	0	P. aeruginosa
SH081020x2x81	SH260321x2x79	0	1148	231.7	220.11499999999998-243.285	331	0	0	0	0	0	0	0	0	P. aeruginosa
SH081020x2x81	SH280122x1x27	1	70	436.1	414.29499999999996-457.905	623	0	0	0	1	0	0	0	0	P. aeruginosa
SH172x17	SH260321x2x79	0	1278	316.4	300.58-332.21999999999997	452	0	0	0	0	0	0	0	0	P. aeruginosa
SH172x17	SH300920x1x73	1	532	523.6	497.42-549.7800000000001	748	0	0	0	0	0	0	0	0	P. aeruginosa
SH172x17	SH300920x2x88	0	542	504.7	479.465-529.9350000000001	721	0	0	0	0	0	0	0	0	P. aeruginosa
SH177x41	SH260321x2x79	0	1146	325.5	309.22499999999997-341.77500000000003	465	0	0	0	0	0	0	0	0	P. aeruginosa
SH177x41	SH300920x1x73	1	401	532.6999999999999	506.0649999999999-559.3349999999999	761	0	0	0	0	0	0	0	0	P. aeruginosa
SH177x41	SH300920x2x88	1	411	513.8	488.10999999999996-539.49	734	0	0	0	0	0	0	0	0	P. aeruginosa
SH260321x2x79	SH280122x1x27	0	1145	204.4	194.17999999999998-214.61999999999998	292	0	0	0	0	0	0	0	0	P. aeruginosa
SH260321x2x79	SH300920x1x73	0	1479	207.2	196.83999999999997-217.56	296	0	0	0	0	0	0	0	0	P. aeruginosa
SH260321x2x79	SH300920x2x88	0	1488	188.3	178.88499999999996-197.715	269	0	0	0	0	0	0	0	0	P. aeruginosa
SH280122x1x27	SH300920x1x73	1	400	411.6	391.0199999999999-432.18	588	0	0	0	0	0	0	0	0	P. aeruginosa
SH280122x1x27	SH300920x2x88	1	410	392.7	373.065-412.335	561	0	0	0	0	0	0	0	0	P. aeruginosa
F1S1R1D1B4P2B02	SH200921x2x39	0	10072	72.1	68.49499999999999-75.705	103	0	0	0	0	0	0	0	0	P. aeruginosa
F1S1R1D1B4P2B02	SH234x17	0	10122	426.3	404.98499999999996-447.61499999999995	609	0	0	0	0	0	0	0	0	P. aeruginosa
F1S1R2D1B1P5E11	SH040221x1x31	0	8446	517.3	491.43499999999995-543.165	739	0	0	0	0	0	0	0	0	P. aeruginosa
F1S1R2D1B1P5E11	SH040221x1x61	1	80	508.9	483.455-534.345	727	0	0	0	1	0	0	0	0	P. aeruginosa
F1S1R2D1B1P5E11	SH140421x1x49	0	8186	169.4	160.92999999999998-177.86999999999998	242	0	0	0	0	0	0	0	0	P. aeruginosa
F1S1R2D1B1P5E11	SH140421x1x85	1	89	167.3	158.93499999999997-175.665	239	0	0	0	1	0	0	1	1	P. aeruginosa
F1S1R2D1B1P5E11	SH221020x2x10	1	180	441.7	419.61499999999995-463.785	631	0	0	0	0	0	0	0	0	P. aeruginosa
F1S1R2D1B2P1A01	SH040221x1x31	0	8445	517.3	491.43499999999995-543.165	739	0	0	0	0	0	0	0	0	P. aeruginosa
F1S1R2D1B2P1A01	SH040221x1x61	1	80	508.9	483.455-534.345	727	0	0	0	1	0	0	0	0	P. aeruginosa
F1S1R2D1B2P1A01	SH140421x1x49	0	8186	169.4	160.92999999999998-177.86999999999998	242	0	0	0	0	0	0	0	0	P. aeruginosa
F1S1R2D1B2P1A01	SH140421x1x85	1	89	167.3	158.93499999999997-175.665	239	0	0	0	1	0	0	1	1	P. aeruginosa
F1S1R2D1B2P1A01	SH221020x2x10	1	177	441.7	419.61499999999995-463.785	631	0	0	0	0	0	0	0	0	P. aeruginosa
SH040221x1x31	SH040221x1x61	0	8420	8.399999999999999	7.979999999999999-8.819999999999999	12	0	0	0	0	0	0	0	0	P. aeruginosa
SH040221x1x31	SH140421x1x49	0	3516	347.9	330.50499999999994-365.295	497	0	0	0	0	0	0	0	0	P. aeruginosa
SH040221x1x31	SH140421x1x85	0	8437	350.0	332.5-367.5	500	0	0	0	0	0	0	0	0	P. aeruginosa
SH040221x1x31	SH221020x2x10	0	8484	75.6	71.82-79.38	108	0	0	0	0	0	0	0	0	P. aeruginosa
SH040221x1x61	SH140421x1x49	0	8173	339.5	322.525-356.475	485	0	0	0	0	0	0	0	0	P. aeruginosa
SH040221x1x61	SH140421x1x85	1	77	341.6	324.5199999999999-358.68	488	0	0	0	1	0	0	0	0	P. aeruginosa
SH040221x1x61	SH221020x2x10	0	129	67.19999999999999	63.83999999999999-70.55999999999999	96	0	0	0	0	0	0	0	0	P. aeruginosa
SH140421x1x49	SH140421x1x85	0	8181	2.1	1.9949999999999997-2.2049999999999996	3	0	0	0	0	0	0	0	0	P. aeruginosa
SH140421x1x49	SH221020x2x10	0	8230	272.3	258.68499999999995-285.91499999999996	389	0	0	0	0	0	0	0	0	P. aeruginosa
SH140421x1x85	SH221020x2x10	1	173	274.4	260.67999999999995-288.12	392	0	0	0	0	0	0	0	0	P. aeruginosa
F1S1R1D1B4P3G10	F1S1R2D1B4P4G05	0	13152	179.9	170.90499999999997-188.89499999999998	257	0	0	0	0	0	0	0	0	P. aeruginosa
F1S1R1D1B4P3G10	F1S1R2D2B2P2D03	0	13047	198.1	188.195-208.005	283	0	0	0	0	0	0	0	0	P. aeruginosa
F1S1R1D1B4P3G10	F1S1R2D2B3P3G11	0	13051	214.9	204.15499999999997-225.64499999999998	307	0	0	0	0	0	0	0	0	P. aeruginosa
F1S1R1D1B4P3G10	F1S1R2D2B3P4C03	0	13062	214.9	204.15499999999997-225.64499999999998	307	0	0	0	0	0	0	0	0	P. aeruginosa
F1S1R1D1B4P3G10	F1S1R2D2B3P5H11	0	13048	219.8	208.80999999999997-230.79	314	0	0	0	0	0	0	0	0	P. aeruginosa
F1S1R1D1B4P3G10	F1S1R2D2B4P3C10	0	13050	228.2	216.79-239.60999999999999	326	0	0	0	0	0	0	0	0	P. aeruginosa
F1S1R2D1B4P4G05	F1S1R2D2B2P2D03	0	14426	18.2	17.29-19.11	26	0	0	0	0	0	0	0	0	P. aeruginosa
F1S1R2D1B4P4G05	F1S1R2D2B3P3G11	0	14430	35.0	33.25-36.75	50	0	0	0	0	0	0	0	0	P. aeruginosa
F1S1R2D1B4P4G05	F1S1R2D2B3P4C03	0	14442	35.0	33.25-36.75	50	0	0	0	0	0	0	0	0	P. aeruginosa
F1S1R2D1B4P4G05	F1S1R2D2B3P5H11	0	14428	39.9	37.904999999999994-41.895	57	0	0	0	0	0	0	0	0	P. aeruginosa
F1S1R2D1B4P4G05	F1S1R2D2B4P3C10	0	14430	48.3	45.885-50.714999999999996	69	0	0	0	0	0	0	0	0	P. aeruginosa
F1S1R1D3B1P2G05	F1S1R1D3B2P5A02	0	6672	19.6	18.619999999999997-20.58	28	0	0	0	0	0	0	0	0	P. aeruginosa
F1S1R1D3B1P2G05	F1S1R1D3B2P5H01	0	6671	19.6	18.619999999999997-20.58	28	0	0	0	0	0	0	0	0	P. aeruginosa
F1S1R1D3B1P2G05	F1S1R1D3B2P5H02	0	6671	19.6	18.619999999999997-20.58	28	0	0	0	0	0	0	0	0	P. aeruginosa
F1S1R1D3B1P2G05	F1S1R1D3B3P1E09	0	12365	23.1	21.944999999999997-24.255	33	0	0	0	0	0	0	0	0	P. aeruginosa
F1S1R1D3B1P2G05	F1S1R1D3B3P2E11	0	6672	27.3	25.934999999999995-28.665	39	0	0	0	0	0	0	0	0	P. aeruginosa
F1S1R1D3B1P2G05	F1S1R1D3B3P3E01	0	6672	26.6	25.269999999999996-27.93	38	0	0	0	0	0	0	0	0	P. aeruginosa
F1S1R1D3B1P2G05	F1S1R1D3B3P5D01	0	6672	32.2	30.589999999999993-33.809999999999995	46	0	0	0	0	0	0	0	0	P. aeruginosa
F1S1R1D3B1P2G05	F1S1R1D3B3P5E01	0	6672	32.2	30.589999999999993-33.809999999999995	46	0	0	0	0	0	0	0	0	P. aeruginosa
F1S1R1D3B1P2G05	F1S1R1D3B4P2E04	0	6704	34.3	32.584999999999994-36.015	49	0	0	0	0	0	0	0	0	P. aeruginosa
F1S1R1D3B1P2G05	F1S1R1D3B4P3A10	0	6654	41.3	39.23499999999999-43.365	59	0	0	0	0	0	0	0	0	P. aeruginosa
F1S1R1D3B1P2G05	F1S1R1D3B4P4D12	0	6672	42.7	40.56499999999999-44.835	61	0	0	0	0	0	0	0	0	P. aeruginosa
F1S1R1D3B1P2G05	F1S1R1D3B4P4H01	0	6672	41.3	39.23499999999999-43.365	59	0	0	0	0	0	0	0	0	P. aeruginosa
F1S1R1D3B1P2G05	F1S1R1D4B1P1F05	0	6962	45.5	43.225-47.775	65	0	0	0	0	0	0	0	0	P. aeruginosa
F1S1R1D3B1P2G05	F1S1R1D4B1P2D09	0	6673	48.3	45.885-50.714999999999996	69	0	0	0	0	0	0	0	0	P. aeruginosa
F1S1R1D3B1P2G05	F1S1R1D4B1P4B03	0	6675	49.0	46.55-51.45	70	0	0	0	0	0	0	0	0	P. aeruginosa
F1S1R1D3B1P2G05	F1S1R1D4B1P4H03	0	6674	49.0	46.55-51.45	70	0	0	0	0	0	0	0	0	P. aeruginosa
F1S1R1D3B1P2G05	F1S1R1D4B3P2A12	0	6673	65.8	62.50999999999999-69.09	94	0	0	0	0	0	0	0	0	P. aeruginosa
F1S1R1D3B1P2G05	F1S1R1D4B3P2F05	0	6673	65.8	62.50999999999999-69.09	94	0	0	0	0	0	0	0	0	P. aeruginosa
F1S1R1D3B1P2G05	F1S1R1D4B3P3C11	0	6679	70.69999999999999	67.16499999999999-74.23499999999999	101	0	0	0	0	0	0	0	0	P. aeruginosa
F1S1R1D3B1P2G05	F1S1R1D4B3P3D04	0	6673	69.3	65.835-72.765	99	0	0	0	0	0	0	0	0	P. aeruginosa
F1S1R1D3B1P2G05	F1S1R1D4B3P3E11	0	6672	70.69999999999999	67.16499999999999-74.23499999999999	101	0	0	0	0	0	0	0	0	P. aeruginosa
F1S1R1D3B1P2G05	F1S1R1D4B3P4B01	0	6673	70.69999999999999	67.16499999999999-74.23499999999999	101	0	0	0	0	0	0	0	0	P. aeruginosa
F1S1R1D3B1P2G05	F1S1R1D4B3P5C09	0	6674	72.8	69.16-76.44	104	0	0	0	0	0	0	0	0	P. aeruginosa
F1S1R1D3B1P2G05	F1S1R1D4B3P5D09	0	6680	72.8	69.16-76.44	104	0	0	0	0	0	0	0	0	P. aeruginosa
F1S1R1D3B1P2G05	F1S1R1D4B3P5G07	0	6677	72.8	69.16-76.44	104	0	0	0	0	0	0	0	0	P. aeruginosa
F1S1R1D3B1P2G05	F1S1R1D4B3P5H07	0	6676	72.8	69.16-76.44	104	0	0	0	0	0	0	0	0	P. aeruginosa
F1S1R1D3B1P2G05	F1S1R1D4B4P2B09	0	6673	74.89999999999999	71.15499999999999-78.645	107	0	0	0	0	0	0	0	0	P. aeruginosa
F1S1R1D3B1P2G05	F1S1R1D4B4P2C09	0	6673	74.89999999999999	71.15499999999999-78.645	107	0	0	0	0	0	0	0	0	P. aeruginosa
F1S1R1D3B1P2G05	F1S1R1D4B4P3D12	0	6675	79.1	75.145-83.05499999999999	113	0	0	0	0	0	0	0	0	P. aeruginosa
F1S1R1D3B1P2G05	F1S1R1D4B4P3E02	0	6706	77.69999999999999	73.81499999999998-81.585	111	0	0	0	0	0	0	0	0	P. aeruginosa
F1S1R1D3B1P2G05	F1S1R1D4B4P3E05	0	6673	79.1	75.145-83.05499999999999	113	0	0	0	0	0	0	0	0	P. aeruginosa
F1S1R1D3B1P2G05	F1S1R1D4B4P3G02	0	6675	77.69999999999999	73.81499999999998-81.585	111	0	0	0	0	0	0	0	0	P. aeruginosa
F1S1R1D3B1P2G05	F1S1R1D4B4P5F12	0	6678	84.69999999999999	80.46499999999999-88.93499999999999	121	0	0	0	0	0	0	0	0	P. aeruginosa
F1S1R1D3B1P2G05	F1S1R2D1B1P1F06	0	6676	85.39999999999999	81.12999999999998-89.67	122	0	0	0	0	0	0	0	0	P. aeruginosa
F1S1R1D3B1P2G05	F1S1R2D1B1P1G11	0	6677	88.19999999999999	83.78999999999999-92.60999999999999	126	0	0	0	0	0	0	0	0	P. aeruginosa
F1S1R1D3B1P2G05	F1S1R2D1B1P2D05	0	6677	90.3	85.785-94.815	129	0	0	0	0	0	0	0	0	P. aeruginosa
F1S1R1D3B1P2G05	F1S1R2D2B2P2B10	0	12366	150.5	142.975-158.025	215	0	0	0	0	0	0	0	0	P. aeruginosa
F1S1R1D3B1P2G05	F1S1R2D2B2P2C10	0	12370	150.5	142.975-158.025	215	0	0	0	0	0	0	0	0	P. aeruginosa
F1S1R1D3B1P2G05	F1S1R2D2B2P2G01	0	12371	150.5	142.975-158.025	215	0	0	0	0	0	0	0	0	P. aeruginosa
F1S1R1D3B1P2G05	F1S1R2D3B3P2F01	0	725	218.4	207.47999999999996-229.32	312	0	0	0	0	0	0	0	0	P. aeruginosa
F1S1R1D3B1P2G05	SH020921x2x89	0	1566	10.5	9.975-11.025	15	0	0	0	0	0	0	0	0	P. aeruginosa
F1S1R1D3B1P2G05	SH040321x2x07	0	12359	159.6	151.61999999999998-167.58	228	0	0	0	0	0	0	0	0	P. aeruginosa
F1S1R1D3B1P2G05	SH040321x2x12	0	12354	159.6	151.61999999999998-167.58	228	0	0	0	0	0	0	0	0	P. aeruginosa
F1S1R1D3B1P2G05	SH178x41	0	7649	251.3	238.73499999999999-263.865	359	0	0	0	0	0	0	0	0	P. aeruginosa
F1S1R1D3B2P5A02	F1S1R1D3B3P1E09	0	12350	3.5	3.3249999999999997-3.6750000000000003	5	0	0	0	0	0	0	0	0	P. aeruginosa
F1S1R1D3B2P5A02	F1S1R1D3B3P5D01	1	1	12.6	11.969999999999999-13.23	18	1	1	1	1	1	1	1	1	P. aeruginosa
F1S1R1D3B2P5A02	F1S1R1D3B3P5E01	1	1	12.6	11.969999999999999-13.23	18	1	1	1	1	1	1	1	1	P. aeruginosa
F1S1R1D3B2P5A02	F1S1R1D3B4P2E04	0	25	14.7	13.964999999999998-15.435	21	0	0	1	1	0	0	0	0	P. aeruginosa
F1S1R1D3B2P5A02	F1S1R1D3B4P3A10	1	15	21.7	20.615-22.785	31	0	1	1	1	1	1	1	1	P. aeruginosa
F1S1R1D3B2P5A02	F1S1R1D3B4P4D12	1	1	23.1	21.944999999999997-24.255	33	1	1	1	1	1	1	1	1	P. aeruginosa
F1S1R1D3B2P5A02	F1S1R1D3B4P4H01	1	1	21.7	20.615-22.785	31	1	1	1	1	1	1	1	1	P. aeruginosa
F1S1R1D3B2P5A02	F1S1R1D4B1P1F05	0	305	25.9	24.604999999999997-27.195	37	0	0	0	0	0	0	0	0	P. aeruginosa
F1S1R1D3B2P5A02	F1S1R1D4B1P2D09	1	2	28.7	27.264999999999997-30.135	41	1	1	1	1	1	1	1	1	P. aeruginosa
F1S1R1D3B2P5A02	F1S1R1D4B1P4B03	1	2	29.4	27.929999999999996-30.87	42	1	1	1	1	1	1	1	1	P. aeruginosa
F1S1R1D3B2P5A02	F1S1R1D4B1P4H03	1	2	29.4	27.929999999999996-30.87	42	1	1	1	1	1	1	1	1	P. aeruginosa
F1S1R1D3B2P5A02	F1S1R1D4B3P2A12	1	2	46.2	43.88999999999999-48.51	66	1	1	1	1	1	1	1	1	P. aeruginosa
F1S1R1D3B2P5A02	F1S1R1D4B3P2F05	1	1	46.2	43.88999999999999-48.51	66	1	1	1	1	1	1	1	1	P. aeruginosa
F1S1R1D3B2P5A02	F1S1R1D4B3P3C11	1	6	51.1	48.544999999999995-53.654999999999994	73	1	1	1	1	1	1	1	1	P. aeruginosa
F1S1R1D3B2P5A02	F1S1R1D4B3P3D04	1	1	49.7	47.214999999999996-52.184999999999995	71	1	1	1	1	1	1	1	1	P. aeruginosa
F1S1R1D3B2P5A02	F1S1R1D4B3P3E11	1	1	51.1	48.544999999999995-53.654999999999994	73	1	1	1	1	1	1	1	1	P. aeruginosa
F1S1R1D3B2P5A02	F1S1R1D4B3P4B01	1	2	51.1	48.544999999999995-53.654999999999994	73	1	1	1	1	1	1	1	1	P. aeruginosa
F1S1R1D3B2P5A02	F1S1R1D4B3P5C09	1	2	53.2	50.53999999999999-55.86	76	1	1	1	1	1	1	1	1	P. aeruginosa
F1S1R1D3B2P5A02	F1S1R1D4B3P5D09	1	8	53.2	50.53999999999999-55.86	76	1	1	1	1	1	1	1	1	P. aeruginosa
F1S1R1D3B2P5A02	F1S1R1D4B3P5G07	1	6	53.2	50.53999999999999-55.86	76	1	1	1	1	1	1	1	1	P. aeruginosa
F1S1R1D3B2P5A02	F1S1R1D4B3P5H07	1	5	53.2	50.53999999999999-55.86	76	1	1	1	1	1	1	1	1	P. aeruginosa
F1S1R1D3B2P5A02	F1S1R1D4B4P2B09	1	2	55.3	52.535-58.065	79	1	1	1	1	1	1	1	1	P. aeruginosa
F1S1R1D3B2P5A02	F1S1R1D4B4P2C09	1	2	55.3	52.535-58.065	79	1	1	1	1	1	1	1	1	P. aeruginosa
F1S1R1D3B2P5A02	F1S1R1D4B4P3D12	1	2	59.49999999999999	56.52499999999999-62.474999999999994	85	1	1	1	1	1	1	1	1	P. aeruginosa
F1S1R1D3B2P5A02	F1S1R1D4B4P3E02	1	33	58.1	55.19499999999999-61.004999999999995	83	0	0	0	1	1	1	1	1	P. aeruginosa
F1S1R1D3B2P5A02	F1S1R1D4B4P3E05	1	2	59.49999999999999	56.52499999999999-62.474999999999994	85	1	1	1	1	1	1	1	1	P. aeruginosa
F1S1R1D3B2P5A02	F1S1R1D4B4P3G02	1	4	58.1	55.19499999999999-61.004999999999995	83	1	1	1	1	1	1	1	1	P. aeruginosa
F1S1R1D3B2P5A02	F1S1R1D4B4P5F12	1	5	65.1	61.84499999999999-68.355	93	1	1	1	1	0	1	1	1	P. aeruginosa
F1S1R1D3B2P5A02	F1S1R2D1B1P1F06	1	4	65.8	62.50999999999999-69.09	94	1	1	1	1	0	1	1	1	P. aeruginosa
F1S1R1D3B2P5A02	F1S1R2D1B1P1G11	1	6	68.6	65.16999999999999-72.03	98	1	1	1	1	0	1	1	1	P. aeruginosa
F1S1R1D3B2P5A02	F1S1R2D1B1P2D05	1	7	70.69999999999999	67.16499999999999-74.23499999999999	101	1	1	1	1	0	1	1	1	P. aeruginosa
F1S1R1D3B2P5A02	F1S1R2D2B2P2B10	0	12350	130.9	124.355-137.44500000000002	187	0	0	0	0	0	0	0	0	P. aeruginosa
F1S1R1D3B2P5A02	F1S1R2D2B2P2C10	0	12353	130.9	124.355-137.44500000000002	187	0	0	0	0	0	0	0	0	P. aeruginosa
F1S1R1D3B2P5A02	F1S1R2D2B2P2G01	0	12353	130.9	124.355-137.44500000000002	187	0	0	0	0	0	0	0	0	P. aeruginosa
F1S1R1D3B2P5A02	F1S1R2D3B3P2F01	0	6281	198.8	188.85999999999999-208.73999999999998	284	0	0	0	0	0	0	0	0	P. aeruginosa
F1S1R1D3B2P5A02	F1S1R2D4B1P3A12	0	6088	225.4	214.12999999999997-236.67	322	0	0	0	0	0	0	0	0	P. aeruginosa
F1S1R1D3B2P5A02	F1S1R2D4B1P4F09	0	7059	225.4	214.12999999999997-236.67	322	0	0	0	0	0	0	0	0	P. aeruginosa
F1S1R1D3B2P5A02	F1S1R2D4B1P4G09	0	6688	225.4	214.12999999999997-236.67	322	0	0	0	0	0	0	0	0	P. aeruginosa
F1S1R1D3B2P5A02	SH020921x2x89	0	5690	30.1	28.594999999999995-31.605	43	0	0	0	0	0	0	0	0	P. aeruginosa
F1S1R1D3B2P5A02	SH040321x2x07	0	12329	179.2	170.23999999999998-188.16	256	0	0	0	0	0	0	0	0	P. aeruginosa
F1S1R1D3B2P5A02	SH040321x2x12	0	12326	179.2	170.23999999999998-188.16	256	0	0	0	0	0	0	0	0	P. aeruginosa
F1S1R1D3B2P5A02	SH178x41	0	4014	231.7	220.11499999999998-243.285	331	0	0	0	0	0	0	0	0	P. aeruginosa
F1S1R1D3B2P5H01	F1S1R1D3B3P1E09	0	12349	3.5	3.3249999999999997-3.6750000000000003	5	0	0	0	0	0	0	0	0	P. aeruginosa
F1S1R1D3B2P5H01	F1S1R1D3B3P5D01	1	1	12.6	11.969999999999999-13.23	18	1	1	1	1	1	1	1	1	P. aeruginosa
F1S1R1D3B2P5H01	F1S1R1D3B3P5E01	1	1	12.6	11.969999999999999-13.23	18	1	1	1	1	1	1	1	1	P. aeruginosa
F1S1R1D3B2P5H01	F1S1R1D3B4P2E04	0	25	14.7	13.964999999999998-15.435	21	0	0	1	1	0	0	0	0	P. aeruginosa
F1S1R1D3B2P5H01	F1S1R1D3B4P3A10	1	15	21.7	20.615-22.785	31	0	1	1	1	1	1	1	1	P. aeruginosa
F1S1R1D3B2P5H01	F1S1R1D3B4P4D12	1	1	23.1	21.944999999999997-24.255	33	1	1	1	1	1	1	1	1	P. aeruginosa
F1S1R1D3B2P5H01	F1S1R1D3B4P4H01	1	1	21.7	20.615-22.785	31	1	1	1	1	1	1	1	1	P. aeruginosa
F1S1R1D3B2P5H01	F1S1R1D4B1P1F05	0	304	25.9	24.604999999999997-27.195	37	0	0	0	0	0	0	0	0	P. aeruginosa
F1S1R1D3B2P5H01	F1S1R1D4B1P2D09	1	2	28.7	27.264999999999997-30.135	41	1	1	1	1	1	1	1	1	P. aeruginosa
F1S1R1D3B2P5H01	F1S1R1D4B1P4B03	1	2	29.4	27.929999999999996-30.87	42	1	1	1	1	1	1	1	1	P. aeruginosa
F1S1R1D3B2P5H01	F1S1R1D4B1P4H03	1	2	29.4	27.929999999999996-30.87	42	1	1	1	1	1	1	1	1	P. aeruginosa
F1S1R1D3B2P5H01	F1S1R1D4B3P2A12	1	2	46.2	43.88999999999999-48.51	66	1	1	1	1	1	1	1	1	P. aeruginosa
F1S1R1D3B2P5H01	F1S1R1D4B3P2F05	1	1	46.2	43.88999999999999-48.51	66	1	1	1	1	1	1	1	1	P. aeruginosa
F1S1R1D3B2P5H01	F1S1R1D4B3P3C11	1	6	51.1	48.544999999999995-53.654999999999994	73	1	1	1	1	1	1	1	1	P. aeruginosa
F1S1R1D3B2P5H01	F1S1R1D4B3P3D04	1	1	49.7	47.214999999999996-52.184999999999995	71	1	1	1	1	1	1	1	1	P. aeruginosa
F1S1R1D3B2P5H01	F1S1R1D4B3P3E11	1	1	51.1	48.544999999999995-53.654999999999994	73	1	1	1	1	1	1	1	1	P. aeruginosa
F1S1R1D3B2P5H01	F1S1R1D4B3P4B01	1	2	51.1	48.544999999999995-53.654999999999994	73	1	1	1	1	1	1	1	1	P. aeruginosa
F1S1R1D3B2P5H01	F1S1R1D4B3P5C09	1	2	53.2	50.53999999999999-55.86	76	1	1	1	1	1	1	1	1	P. aeruginosa
F1S1R1D3B2P5H01	F1S1R1D4B3P5D09	1	8	53.2	50.53999999999999-55.86	76	1	1	1	1	1	1	1	1	P. aeruginosa
F1S1R1D3B2P5H01	F1S1R1D4B3P5G07	1	6	53.2	50.53999999999999-55.86	76	1	1	1	1	1	1	1	1	P. aeruginosa
F1S1R1D3B2P5H01	F1S1R1D4B3P5H07	1	5	53.2	50.53999999999999-55.86	76	1	1	1	1	1	1	1	1	P. aeruginosa
F1S1R1D3B2P5H01	F1S1R1D4B4P2B09	1	2	55.3	52.535-58.065	79	1	1	1	1	1	1	1	1	P. aeruginosa
F1S1R1D3B2P5H01	F1S1R1D4B4P2C09	1	2	55.3	52.535-58.065	79	1	1	1	1	1	1	1	1	P. aeruginosa
F1S1R1D3B2P5H01	F1S1R1D4B4P3D12	1	2	59.49999999999999	56.52499999999999-62.474999999999994	85	1	1	1	1	1	1	1	1	P. aeruginosa
F1S1R1D3B2P5H01	F1S1R1D4B4P3E02	1	33	58.1	55.19499999999999-61.004999999999995	83	0	0	0	1	1	1	1	1	P. aeruginosa
F1S1R1D3B2P5H01	F1S1R1D4B4P3E05	1	2	59.49999999999999	56.52499999999999-62.474999999999994	85	1	1	1	1	1	1	1	1	P. aeruginosa
F1S1R1D3B2P5H01	F1S1R1D4B4P3G02	1	4	58.1	55.19499999999999-61.004999999999995	83	1	1	1	1	1	1	1	1	P. aeruginosa
F1S1R1D3B2P5H01	F1S1R1D4B4P5F12	1	5	65.1	61.84499999999999-68.355	93	1	1	1	1	0	1	1	1	P. aeruginosa
F1S1R1D3B2P5H01	F1S1R2D1B1P1F06	1	4	65.8	62.50999999999999-69.09	94	1	1	1	1	0	1	1	1	P. aeruginosa
F1S1R1D3B2P5H01	F1S1R2D1B1P1G11	1	6	68.6	65.16999999999999-72.03	98	1	1	1	1	0	1	1	1	P. aeruginosa
F1S1R1D3B2P5H01	F1S1R2D1B1P2D05	1	7	70.69999999999999	67.16499999999999-74.23499999999999	101	1	1	1	1	0	1	1	1	P. aeruginosa
F1S1R1D3B2P5H01	F1S1R2D2B2P2B10	0	12349	130.9	124.355-137.44500000000002	187	0	0	0	0	0	0	0	0	P. aeruginosa
F1S1R1D3B2P5H01	F1S1R2D2B2P2C10	0	12352	130.9	124.355-137.44500000000002	187	0	0	0	0	0	0	0	0	P. aeruginosa
F1S1R1D3B2P5H01	F1S1R2D2B2P2G01	0	12352	130.9	124.355-137.44500000000002	187	0	0	0	0	0	0	0	0	P. aeruginosa
F1S1R1D3B2P5H01	F1S1R2D3B3P2F01	0	6281	198.8	188.85999999999999-208.73999999999998	284	0	0	0	0	0	0	0	0	P. aeruginosa
F1S1R1D3B2P5H01	F1S1R2D4B1P3A12	0	6088	225.4	214.12999999999997-236.67	322	0	0	0	0	0	0	0	0	P. aeruginosa
F1S1R1D3B2P5H01	F1S1R2D4B1P4F09	0	7058	225.4	214.12999999999997-236.67	322	0	0	0	0	0	0	0	0	P. aeruginosa
F1S1R1D3B2P5H01	F1S1R2D4B1P4G09	0	6688	225.4	214.12999999999997-236.67	322	0	0	0	0	0	0	0	0	P. aeruginosa
F1S1R1D3B2P5H01	SH020921x2x89	0	5690	30.1	28.594999999999995-31.605	43	0	0	0	0	0	0	0	0	P. aeruginosa
F1S1R1D3B2P5H01	SH040321x2x07	0	12328	179.2	170.23999999999998-188.16	256	0	0	0	0	0	0	0	0	P. aeruginosa
F1S1R1D3B2P5H01	SH040321x2x12	0	12325	179.2	170.23999999999998-188.16	256	0	0	0	0	0	0	0	0	P. aeruginosa
F1S1R1D3B2P5H01	SH178x41	0	4014	231.7	220.11499999999998-243.285	331	0	0	0	0	0	0	0	0	P. aeruginosa
F1S1R1D3B2P5H02	F1S1R1D3B3P1E09	0	12349	3.5	3.3249999999999997-3.6750000000000003	5	0	0	0	0	0	0	0	0	P. aeruginosa
F1S1R1D3B2P5H02	F1S1R1D3B3P5D01	1	1	12.6	11.969999999999999-13.23	18	1	1	1	1	1	1	1	1	P. aeruginosa
F1S1R1D3B2P5H02	F1S1R1D3B3P5E01	1	1	12.6	11.969999999999999-13.23	18	1	1	1	1	1	1	1	1	P. aeruginosa
F1S1R1D3B2P5H02	F1S1R1D3B4P2E04	0	25	14.7	13.964999999999998-15.435	21	0	0	1	1	0	0	0	0	P. aeruginosa
F1S1R1D3B2P5H02	F1S1R1D3B4P3A10	1	15	21.7	20.615-22.785	31	0	1	1	1	1	1	1	1	P. aeruginosa
F1S1R1D3B2P5H02	F1S1R1D3B4P4D12	1	1	23.1	21.944999999999997-24.255	33	1	1	1	1	1	1	1	1	P. aeruginosa
F1S1R1D3B2P5H02	F1S1R1D3B4P4H01	1	1	21.7	20.615-22.785	31	1	1	1	1	1	1	1	1	P. aeruginosa
F1S1R1D3B2P5H02	F1S1R1D4B1P1F05	0	304	25.9	24.604999999999997-27.195	37	0	0	0	0	0	0	0	0	P. aeruginosa
F1S1R1D3B2P5H02	F1S1R1D4B1P2D09	1	2	28.7	27.264999999999997-30.135	41	1	1	1	1	1	1	1	1	P. aeruginosa
F1S1R1D3B2P5H02	F1S1R1D4B1P4B03	1	2	29.4	27.929999999999996-30.87	42	1	1	1	1	1	1	1	1	P. aeruginosa
F1S1R1D3B2P5H02	F1S1R1D4B1P4H03	1	2	29.4	27.929999999999996-30.87	42	1	1	1	1	1	1	1	1	P. aeruginosa
F1S1R1D3B2P5H02	F1S1R1D4B3P2A12	1	2	46.2	43.88999999999999-48.51	66	1	1	1	1	1	1	1	1	P. aeruginosa
F1S1R1D3B2P5H02	F1S1R1D4B3P2F05	1	1	46.2	43.88999999999999-48.51	66	1	1	1	1	1	1	1	1	P. aeruginosa
F1S1R1D3B2P5H02	F1S1R1D4B3P3C11	1	6	51.1	48.544999999999995-53.654999999999994	73	1	1	1	1	1	1	1	1	P. aeruginosa
F1S1R1D3B2P5H02	F1S1R1D4B3P3D04	1	1	49.7	47.214999999999996-52.184999999999995	71	1	1	1	1	1	1	1	1	P. aeruginosa
F1S1R1D3B2P5H02	F1S1R1D4B3P3E11	1	1	51.1	48.544999999999995-53.654999999999994	73	1	1	1	1	1	1	1	1	P. aeruginosa
F1S1R1D3B2P5H02	F1S1R1D4B3P4B01	1	2	51.1	48.544999999999995-53.654999999999994	73	1	1	1	1	1	1	1	1	P. aeruginosa
F1S1R1D3B2P5H02	F1S1R1D4B3P5C09	1	2	53.2	50.53999999999999-55.86	76	1	1	1	1	1	1	1	1	P. aeruginosa
F1S1R1D3B2P5H02	F1S1R1D4B3P5D09	1	8	53.2	50.53999999999999-55.86	76	1	1	1	1	1	1	1	1	P. aeruginosa
F1S1R1D3B2P5H02	F1S1R1D4B3P5G07	1	6	53.2	50.53999999999999-55.86	76	1	1	1	1	1	1	1	1	P. aeruginosa
F1S1R1D3B2P5H02	F1S1R1D4B3P5H07	1	5	53.2	50.53999999999999-55.86	76	1	1	1	1	1	1	1	1	P. aeruginosa
F1S1R1D3B2P5H02	F1S1R1D4B4P2B09	1	2	55.3	52.535-58.065	79	1	1	1	1	1	1	1	1	P. aeruginosa
F1S1R1D3B2P5H02	F1S1R1D4B4P2C09	1	2	55.3	52.535-58.065	79	1	1	1	1	1	1	1	1	P. aeruginosa
F1S1R1D3B2P5H02	F1S1R1D4B4P3D12	1	2	59.49999999999999	56.52499999999999-62.474999999999994	85	1	1	1	1	1	1	1	1	P. aeruginosa
F1S1R1D3B2P5H02	F1S1R1D4B4P3E02	1	33	58.1	55.19499999999999-61.004999999999995	83	0	0	0	1	1	1	1	1	P. aeruginosa
F1S1R1D3B2P5H02	F1S1R1D4B4P3E05	1	2	59.49999999999999	56.52499999999999-62.474999999999994	85	1	1	1	1	1	1	1	1	P. aeruginosa
F1S1R1D3B2P5H02	F1S1R1D4B4P3G02	1	4	58.1	55.19499999999999-61.004999999999995	83	1	1	1	1	1	1	1	1	P. aeruginosa
F1S1R1D3B2P5H02	F1S1R1D4B4P5F12	1	5	65.1	61.84499999999999-68.355	93	1	1	1	1	0	1	1	1	P. aeruginosa
F1S1R1D3B2P5H02	F1S1R2D1B1P1F06	1	4	65.8	62.50999999999999-69.09	94	1	1	1	1	0	1	1	1	P. aeruginosa
F1S1R1D3B2P5H02	F1S1R2D1B1P1G11	1	6	68.6	65.16999999999999-72.03	98	1	1	1	1	0	1	1	1	P. aeruginosa
F1S1R1D3B2P5H02	F1S1R2D1B1P2D05	1	7	70.69999999999999	67.16499999999999-74.23499999999999	101	1	1	1	1	0	1	1	1	P. aeruginosa
F1S1R1D3B2P5H02	F1S1R2D2B2P2B10	0	12349	130.9	124.355-137.44500000000002	187	0	0	0	0	0	0	0	0	P. aeruginosa
F1S1R1D3B2P5H02	F1S1R2D2B2P2C10	0	12352	130.9	124.355-137.44500000000002	187	0	0	0	0	0	0	0	0	P. aeruginosa
F1S1R1D3B2P5H02	F1S1R2D2B2P2G01	0	12352	130.9	124.355-137.44500000000002	187	0	0	0	0	0	0	0	0	P. aeruginosa
F1S1R1D3B2P5H02	F1S1R2D3B3P2F01	0	6281	198.8	188.85999999999999-208.73999999999998	284	0	0	0	0	0	0	0	0	P. aeruginosa
F1S1R1D3B2P5H02	F1S1R2D4B1P3A12	0	6088	225.4	214.12999999999997-236.67	322	0	0	0	0	0	0	0	0	P. aeruginosa
F1S1R1D3B2P5H02	F1S1R2D4B1P4F09	0	7058	225.4	214.12999999999997-236.67	322	0	0	0	0	0	0	0	0	P. aeruginosa
F1S1R1D3B2P5H02	F1S1R2D4B1P4G09	0	6688	225.4	214.12999999999997-236.67	322	0	0	0	0	0	0	0	0	P. aeruginosa
F1S1R1D3B2P5H02	SH020921x2x89	0	5690	30.1	28.594999999999995-31.605	43	0	0	0	0	0	0	0	0	P. aeruginosa
F1S1R1D3B2P5H02	SH040321x2x07	0	12328	179.2	170.23999999999998-188.16	256	0	0	0	0	0	0	0	0	P. aeruginosa
F1S1R1D3B2P5H02	SH040321x2x12	0	12325	179.2	170.23999999999998-188.16	256	0	0	0	0	0	0	0	0	P. aeruginosa
F1S1R1D3B2P5H02	SH178x41	0	4014	231.7	220.11499999999998-243.285	331	0	0	0	0	0	0	0	0	P. aeruginosa
F1S1R1D3B3P1E09	F1S1R1D3B3P2E11	0	12350	4.199999999999999	3.9899999999999993-4.409999999999999	6	0	0	0	0	0	0	0	0	P. aeruginosa
F1S1R1D3B3P1E09	F1S1R1D3B3P3E01	0	12350	3.5	3.3249999999999997-3.6750000000000003	5	0	0	0	0	0	0	0	0	P. aeruginosa
F1S1R1D3B3P1E09	F1S1R1D3B3P5D01	0	12350	9.1	8.645-9.555	13	0	0	0	0	0	0	0	0	P. aeruginosa
F1S1R1D3B3P1E09	F1S1R1D3B3P5E01	0	12350	9.1	8.645-9.555	13	0	0	0	0	0	0	0	0	P. aeruginosa
F1S1R1D3B3P1E09	F1S1R1D3B4P2E04	0	12374	11.2	10.639999999999999-11.76	16	0	0	0	0	0	0	0	0	P. aeruginosa
F1S1R1D3B3P1E09	F1S1R1D3B4P3A10	0	12300	18.2	17.29-19.11	26	0	0	0	0	0	0	0	0	P. aeruginosa
F1S1R1D3B3P1E09	F1S1R1D3B4P4D12	0	12350	19.6	18.619999999999997-20.58	28	0	0	0	0	0	0	0	0	P. aeruginosa
F1S1R1D3B3P1E09	F1S1R1D3B4P4H01	0	12350	18.2	17.29-19.11	26	0	0	0	0	0	0	0	0	P. aeruginosa
F1S1R1D3B3P1E09	F1S1R1D4B1P1F05	0	12658	22.4	21.279999999999998-23.52	32	0	0	0	0	0	0	0	0	P. aeruginosa
F1S1R1D3B3P1E09	F1S1R1D4B1P2D09	0	12351	25.2	23.939999999999998-26.46	36	0	0	0	0	0	0	0	0	P. aeruginosa
F1S1R1D3B3P1E09	F1S1R1D4B1P4B03	0	12352	25.9	24.604999999999997-27.195	37	0	0	0	0	0	0	0	0	P. aeruginosa
F1S1R1D3B3P1E09	F1S1R1D4B1P4H03	0	12349	25.9	24.604999999999997-27.195	37	0	0	0	0	0	0	0	0	P. aeruginosa
F1S1R1D3B3P1E09	F1S1R1D4B3P2A12	0	12351	42.7	40.56499999999999-44.835	61	0	0	0	0	0	0	0	0	P. aeruginosa
F1S1R1D3B3P1E09	F1S1R1D4B3P2F05	0	12348	42.7	40.56499999999999-44.835	61	0	0	0	0	0	0	0	0	P. aeruginosa
F1S1R1D3B3P1E09	F1S1R1D4B3P3C11	0	12361	47.6	45.21999999999999-49.98	68	0	0	0	0	0	0	0	0	P. aeruginosa
F1S1R1D3B3P1E09	F1S1R1D4B3P3D04	0	12351	46.2	43.88999999999999-48.51	66	0	0	0	0	0	0	0	0	P. aeruginosa
F1S1R1D3B3P1E09	F1S1R1D4B3P3E11	0	12349	47.6	45.21999999999999-49.98	68	0	0	0	0	0	0	0	0	P. aeruginosa
F1S1R1D3B3P1E09	F1S1R1D4B3P4B01	0	12351	47.6	45.21999999999999-49.98	68	0	0	0	0	0	0	0	0	P. aeruginosa
F1S1R1D3B3P1E09	F1S1R1D4B3P5C09	0	12352	49.7	47.214999999999996-52.184999999999995	71	0	0	0	0	0	0	0	0	P. aeruginosa
F1S1R1D3B3P1E09	F1S1R1D4B3P5D09	0	12358	49.7	47.214999999999996-52.184999999999995	71	0	0	0	0	0	0	0	0	P. aeruginosa
F1S1R1D3B3P1E09	F1S1R1D4B3P5G07	0	12355	49.7	47.214999999999996-52.184999999999995	71	0	0	0	0	0	0	0	0	P. aeruginosa
F1S1R1D3B3P1E09	F1S1R1D4B3P5H07	0	12355	49.7	47.214999999999996-52.184999999999995	71	0	0	0	0	0	0	0	0	P. aeruginosa
F1S1R1D3B3P1E09	F1S1R1D4B4P2B09	0	12351	51.8	49.209999999999994-54.39	74	0	0	0	0	0	0	0	0	P. aeruginosa
F1S1R1D3B3P1E09	F1S1R1D4B4P2C09	0	12351	51.8	49.209999999999994-54.39	74	0	0	0	0	0	0	0	0	P. aeruginosa
F1S1R1D3B3P1E09	F1S1R1D4B4P3D12	0	12352	56.0	53.199999999999996-58.800000000000004	80	0	0	0	0	0	0	0	0	P. aeruginosa
F1S1R1D3B3P1E09	F1S1R1D4B4P3E02	0	12381	54.6	51.86999999999999-57.33	78	0	0	0	0	0	0	0	0	P. aeruginosa
F1S1R1D3B3P1E09	F1S1R1D4B4P3E05	0	12351	56.0	53.199999999999996-58.800000000000004	80	0	0	0	0	0	0	0	0	P. aeruginosa
F1S1R1D3B3P1E09	F1S1R1D4B4P3G02	0	12353	54.6	51.86999999999999-57.33	78	0	0	0	0	0	0	0	0	P. aeruginosa
F1S1R1D3B3P1E09	F1S1R1D4B4P5F12	0	12355	61.6	58.51999999999999-64.67999999999999	88	0	0	0	0	0	0	0	0	P. aeruginosa
F1S1R1D3B3P1E09	F1S1R2D1B1P1F06	0	12355	62.3	59.184999999999995-65.415	89	0	0	0	0	0	0	0	0	P. aeruginosa
F1S1R1D3B3P1E09	F1S1R2D1B1P1G11	0	12355	65.1	61.84499999999999-68.355	93	0	0	0	0	0	0	0	0	P. aeruginosa
F1S1R1D3B3P1E09	F1S1R2D1B1P2D05	0	12358	67.19999999999999	63.83999999999999-70.55999999999999	96	0	0	0	0	0	0	0	0	P. aeruginosa
F1S1R1D3B3P1E09	F1S1R2D3B3P2F01	0	12312	195.3	185.53499999999997-205.065	279	0	0	0	0	0	0	0	0	P. aeruginosa
F1S1R1D3B3P1E09	F1S1R2D4B1P3A12	0	11810	221.9	210.80499999999998-232.99499999999998	317	0	0	0	0	0	0	0	0	P. aeruginosa
F1S1R1D3B3P1E09	F1S1R2D4B1P4F09	0	12734	221.9	210.80499999999998-232.99499999999998	317	0	0	0	0	0	0	0	0	P. aeruginosa
F1S1R1D3B3P1E09	F1S1R2D4B1P4G09	0	12392	221.9	210.80499999999998-232.99499999999998	317	0	0	0	0	0	0	0	0	P. aeruginosa
F1S1R1D3B3P1E09	SH020921x2x89	0	11980	33.59999999999999	31.919999999999995-35.279999999999994	48	0	0	0	0	0	0	0	0	P. aeruginosa
F1S1R1D3B3P1E09	SH040321x2x07	0	211	182.7	173.56499999999997-191.835	261	0	0	0	0	0	0	0	0	P. aeruginosa
F1S1R1D3B3P1E09	SH040321x2x12	0	210	182.7	173.56499999999997-191.835	261	0	0	0	0	0	0	0	0	P. aeruginosa
F1S1R1D3B3P1E09	SH178x41	0	12827	228.2	216.79-239.60999999999999	326	0	0	0	0	0	0	0	0	P. aeruginosa
F1S1R1D3B3P2E11	F1S1R1D3B3P5D01	1	2	4.9	4.654999999999999-5.145	7	1	1	1	1	1	1	1	1	P. aeruginosa
F1S1R1D3B3P2E11	F1S1R1D3B3P5E01	1	2	4.9	4.654999999999999-5.145	7	1	1	1	1	1	1	1	1	P. aeruginosa
F1S1R1D3B3P2E11	F1S1R1D3B4P2E04	0	26	7.0	6.6499999999999995-7.3500000000000005	10	0	0	1	1	0	0	0	0	P. aeruginosa
F1S1R1D3B3P2E11	F1S1R1D3B4P3A10	0	16	14.0	13.299999999999999-14.700000000000001	20	0	1	1	1	0	0	0	0	P. aeruginosa
F1S1R1D3B3P2E11	F1S1R1D3B4P4D12	1	2	15.4	14.629999999999997-16.169999999999998	22	1	1	1	1	1	1	1	1	P. aeruginosa
F1S1R1D3B3P2E11	F1S1R1D3B4P4H01	1	2	14.0	13.299999999999999-14.700000000000001	20	1	1	1	1	1	1	1	1	P. aeruginosa
F1S1R1D3B3P2E11	F1S1R1D4B1P1F05	0	304	18.2	17.29-19.11	26	0	0	0	0	0	0	0	0	P. aeruginosa
F1S1R1D3B3P2E11	F1S1R1D4B1P2D09	1	3	21.0	19.95-22.05	30	1	1	1	1	1	1	1	1	P. aeruginosa
F1S1R1D3B3P2E11	F1S1R1D4B1P4B03	1	3	21.7	20.615-22.785	31	1	1	1	1	1	1	1	1	P. aeruginosa
F1S1R1D3B3P2E11	F1S1R1D4B1P4H03	1	3	21.7	20.615-22.785	31	1	1	1	1	1	1	1	1	P. aeruginosa
F1S1R1D3B3P2E11	F1S1R1D4B3P2A12	1	3	38.5	36.574999999999996-40.425000000000004	55	1	1	1	1	1	1	1	1	P. aeruginosa
F1S1R1D3B3P2E11	F1S1R1D4B3P2F05	1	2	38.5	36.574999999999996-40.425000000000004	55	1	1	1	1	1	1	1	1	P. aeruginosa
F1S1R1D3B3P2E11	F1S1R1D4B3P3C11	1	7	43.4	41.23-45.57	62	1	1	1	1	1	1	1	1	P. aeruginosa
F1S1R1D3B3P2E11	F1S1R1D4B3P3D04	1	2	42.0	39.9-44.1	60	1	1	1	1	1	1	1	1	P. aeruginosa
F1S1R1D3B3P2E11	F1S1R1D4B3P3E11	1	2	43.4	41.23-45.57	62	1	1	1	1	1	1	1	1	P. aeruginosa
F1S1R1D3B3P2E11	F1S1R1D4B3P4B01	1	3	43.4	41.23-45.57	62	1	1	1	1	1	1	1	1	P. aeruginosa
F1S1R1D3B3P2E11	F1S1R1D4B3P5C09	1	3	45.5	43.225-47.775	65	1	1	1	1	1	1	1	1	P. aeruginosa
F1S1R1D3B3P2E11	F1S1R1D4B3P5D09	1	9	45.5	43.225-47.775	65	1	1	1	1	1	1	1	1	P. aeruginosa
F1S1R1D3B3P2E11	F1S1R1D4B3P5G07	1	7	45.5	43.225-47.775	65	1	1	1	1	1	1	1	1	P. aeruginosa
F1S1R1D3B3P2E11	F1S1R1D4B3P5H07	1	6	45.5	43.225-47.775	65	1	1	1	1	1	1	1	1	P. aeruginosa
F1S1R1D3B3P2E11	F1S1R1D4B4P2B09	1	3	47.6	45.21999999999999-49.98	68	1	1	1	1	1	1	1	1	P. aeruginosa
F1S1R1D3B3P2E11	F1S1R1D4B4P2C09	1	3	47.6	45.21999999999999-49.98	68	1	1	1	1	1	1	1	1	P. aeruginosa
F1S1R1D3B3P2E11	F1S1R1D4B4P3D12	1	3	51.8	49.209999999999994-54.39	74	1	1	1	1	1	1	1	1	P. aeruginosa
F1S1R1D3B3P2E11	F1S1R1D4B4P3E02	1	34	50.4	47.879999999999995-52.92	72	0	0	0	1	1	1	1	1	P. aeruginosa
F1S1R1D3B3P2E11	F1S1R1D4B4P3E05	1	3	51.8	49.209999999999994-54.39	74	1	1	1	1	1	1	1	1	P. aeruginosa
F1S1R1D3B3P2E11	F1S1R1D4B4P3G02	1	5	50.4	47.879999999999995-52.92	72	1	1	1	1	1	1	1	1	P. aeruginosa
F1S1R1D3B3P2E11	F1S1R1D4B4P5F12	1	6	57.4	54.529999999999994-60.27	82	1	1	1	1	1	1	1	1	P. aeruginosa
F1S1R1D3B3P2E11	F1S1R2D1B1P1F06	1	5	58.1	55.19499999999999-61.004999999999995	83	1	1	1	1	1	1	1	1	P. aeruginosa
F1S1R1D3B3P2E11	F1S1R2D1B1P1G11	1	7	60.9	57.855-63.945	87	1	1	1	1	1	1	1	1	P. aeruginosa
F1S1R1D3B3P2E11	F1S1R2D1B1P2D05	1	8	62.99999999999999	59.84999999999999-66.14999999999999	90	1	1	1	1	0	1	1	1	P. aeruginosa
F1S1R1D3B3P2E11	F1S1R2D2B2P2B10	0	12350	123.2	117.03999999999998-129.35999999999999	176	0	0	0	0	0	0	0	0	P. aeruginosa
F1S1R1D3B3P2E11	F1S1R2D2B2P2C10	0	12353	123.2	117.03999999999998-129.35999999999999	176	0	0	0	0	0	0	0	0	P. aeruginosa
F1S1R1D3B3P2E11	F1S1R2D2B2P2G01	0	12352	123.2	117.03999999999998-129.35999999999999	176	0	0	0	0	0	0	0	0	P. aeruginosa
F1S1R1D3B3P2E11	F1S1R2D3B3P2F01	0	6281	191.1	181.545-200.655	273	0	0	0	0	0	0	0	0	P. aeruginosa
F1S1R1D3B3P2E11	F1S1R2D4B1P3A12	0	6088	217.7	206.81499999999997-228.585	311	0	0	0	0	0	0	0	0	P. aeruginosa
F1S1R1D3B3P2E11	F1S1R2D4B1P4F09	0	7058	217.7	206.81499999999997-228.585	311	0	0	0	0	0	0	0	0	P. aeruginosa
F1S1R1D3B3P2E11	F1S1R2D4B1P4G09	0	6688	217.7	206.81499999999997-228.585	311	0	0	0	0	0	0	0	0	P. aeruginosa
F1S1R1D3B3P2E11	SH020921x2x89	0	5690	37.8	35.91-39.69	54	0	0	0	0	0	0	0	0	P. aeruginosa
F1S1R1D3B3P2E11	SH040321x2x07	0	12329	186.9	177.55499999999998-196.24499999999998	267	0	0	0	0	0	0	0	0	P. aeruginosa
F1S1R1D3B3P2E11	SH040321x2x12	0	12326	186.9	177.55499999999998-196.24499999999998	267	0	0	0	0	0	0	0	0	P. aeruginosa
F1S1R1D3B3P2E11	SH178x41	0	4015	224.0	212.79999999999998-235.20000000000002	320	0	0	0	0	0	0	0	0	P. aeruginosa
F1S1R1D3B3P3E01	F1S1R1D3B3P5D01	1	2	5.6	5.319999999999999-5.88	8	1	1	1	1	1	1	1	1	P. aeruginosa
F1S1R1D3B3P3E01	F1S1R1D3B3P5E01	1	2	5.6	5.319999999999999-5.88	8	1	1	1	1	1	1	1	1	P. aeruginosa
F1S1R1D3B3P3E01	F1S1R1D3B4P2E04	0	26	7.699999999999999	7.314999999999999-8.084999999999999	11	0	0	1	1	0	0	0	0	P. aeruginosa
F1S1R1D3B3P3E01	F1S1R1D3B4P3A10	0	16	14.7	13.964999999999998-15.435	21	0	1	1	1	0	0	0	0	P. aeruginosa
F1S1R1D3B3P3E01	F1S1R1D3B4P4D12	1	2	16.1	15.294999999999996-16.904999999999998	23	1	1	1	1	1	1	1	1	P. aeruginosa
F1S1R1D3B3P3E01	F1S1R1D3B4P4H01	1	2	14.7	13.964999999999998-15.435	21	1	1	1	1	1	1	1	1	P. aeruginosa
F1S1R1D3B3P3E01	F1S1R1D4B1P1F05	0	305	18.9	17.955-19.845	27	0	0	0	0	0	0	0	0	P. aeruginosa
F1S1R1D3B3P3E01	F1S1R1D4B1P2D09	1	3	21.7	20.615-22.785	31	1	1	1	1	1	1	1	1	P. aeruginosa
F1S1R1D3B3P3E01	F1S1R1D4B1P4B03	1	3	22.4	21.279999999999998-23.52	32	1	1	1	1	1	1	1	1	P. aeruginosa
F1S1R1D3B3P3E01	F1S1R1D4B1P4H03	1	3	22.4	21.279999999999998-23.52	32	1	1	1	1	1	1	1	1	P. aeruginosa
F1S1R1D3B3P3E01	F1S1R1D4B3P2A12	1	3	39.2	37.239999999999995-41.16	56	1	1	1	1	1	1	1	1	P. aeruginosa
F1S1R1D3B3P3E01	F1S1R1D4B3P2F05	1	2	39.2	37.239999999999995-41.16	56	1	1	1	1	1	1	1	1	P. aeruginosa
F1S1R1D3B3P3E01	F1S1R1D4B3P3C11	1	7	44.1	41.894999999999996-46.30499999999999	63	1	1	1	1	1	1	1	1	P. aeruginosa
F1S1R1D3B3P3E01	F1S1R1D4B3P3D04	1	2	42.7	40.56499999999999-44.835	61	1	1	1	1	1	1	1	1	P. aeruginosa
F1S1R1D3B3P3E01	F1S1R1D4B3P3E11	1	2	44.1	41.894999999999996-46.30499999999999	63	1	1	1	1	1	1	1	1	P. aeruginosa
F1S1R1D3B3P3E01	F1S1R1D4B3P4B01	1	3	44.1	41.894999999999996-46.30499999999999	63	1	1	1	1	1	1	1	1	P. aeruginosa
F1S1R1D3B3P3E01	F1S1R1D4B3P5C09	1	4	46.2	43.88999999999999-48.51	66	1	1	1	1	1	1	1	1	P. aeruginosa
F1S1R1D3B3P3E01	F1S1R1D4B3P5D09	1	9	46.2	43.88999999999999-48.51	66	1	1	1	1	1	1	1	1	P. aeruginosa
F1S1R1D3B3P3E01	F1S1R1D4B3P5G07	1	7	46.2	43.88999999999999-48.51	66	1	1	1	1	1	1	1	1	P. aeruginosa
F1S1R1D3B3P3E01	F1S1R1D4B3P5H07	1	6	46.2	43.88999999999999-48.51	66	1	1	1	1	1	1	1	1	P. aeruginosa
F1S1R1D3B3P3E01	F1S1R1D4B4P2B09	1	3	48.3	45.885-50.714999999999996	69	1	1	1	1	1	1	1	1	P. aeruginosa
F1S1R1D3B3P3E01	F1S1R1D4B4P2C09	1	3	48.3	45.885-50.714999999999996	69	1	1	1	1	1	1	1	1	P. aeruginosa
F1S1R1D3B3P3E01	F1S1R1D4B4P3D12	1	3	52.5	49.875-55.125	75	1	1	1	1	1	1	1	1	P. aeruginosa
F1S1R1D3B3P3E01	F1S1R1D4B4P3E02	1	34	51.1	48.544999999999995-53.654999999999994	73	0	0	0	1	1	1	1	1	P. aeruginosa
F1S1R1D3B3P3E01	F1S1R1D4B4P3E05	1	3	52.5	49.875-55.125	75	1	1	1	1	1	1	1	1	P. aeruginosa
F1S1R1D3B3P3E01	F1S1R1D4B4P3G02	1	5	51.1	48.544999999999995-53.654999999999994	73	1	1	1	1	1	1	1	1	P. aeruginosa
F1S1R1D3B3P3E01	F1S1R1D4B4P5F12	1	6	58.1	55.19499999999999-61.004999999999995	83	1	1	1	1	1	1	1	1	P. aeruginosa
F1S1R1D3B3P3E01	F1S1R2D1B1P1F06	1	5	58.8	55.85999999999999-61.74	84	1	1	1	1	1	1	1	1	P. aeruginosa
F1S1R1D3B3P3E01	F1S1R2D1B1P1G11	1	7	61.6	58.51999999999999-64.67999999999999	88	1	1	1	1	1	1	1	1	P. aeruginosa
F1S1R1D3B3P3E01	F1S1R2D1B1P2D05	1	8	63.7	60.51499999999999-66.885	91	1	1	1	1	0	1	1	1	P. aeruginosa
F1S1R1D3B3P3E01	F1S1R2D2B2P2B10	0	12350	123.9	117.70499999999998-130.095	177	0	0	0	0	0	0	0	0	P. aeruginosa
F1S1R1D3B3P3E01	F1S1R2D2B2P2C10	0	12353	123.9	117.70499999999998-130.095	177	0	0	0	0	0	0	0	0	P. aeruginosa
F1S1R1D3B3P3E01	F1S1R2D2B2P2G01	0	12353	123.9	117.70499999999998-130.095	177	0	0	0	0	0	0	0	0	P. aeruginosa
F1S1R1D3B3P3E01	F1S1R2D3B3P2F01	0	6282	191.8	182.20999999999998-201.39	274	0	0	0	0	0	0	0	0	P. aeruginosa
F1S1R1D3B3P3E01	F1S1R2D4B1P3A12	0	6089	218.4	207.47999999999996-229.32	312	0	0	0	0	0	0	0	0	P. aeruginosa
F1S1R1D3B3P3E01	F1S1R2D4B1P4F09	0	7059	218.4	207.47999999999996-229.32	312	0	0	0	0	0	0	0	0	P. aeruginosa
F1S1R1D3B3P3E01	F1S1R2D4B1P4G09	0	6690	218.4	207.47999999999996-229.32	312	0	0	0	0	0	0	0	0	P. aeruginosa
F1S1R1D3B3P3E01	SH020921x2x89	0	5691	37.1	35.24499999999999-38.955	53	0	0	0	0	0	0	0	0	P. aeruginosa
F1S1R1D3B3P3E01	SH040321x2x07	0	12329	186.2	176.89-195.51	266	0	0	0	0	0	0	0	0	P. aeruginosa
F1S1R1D3B3P3E01	SH040321x2x12	0	12326	186.2	176.89-195.51	266	0	0	0	0	0	0	0	0	P. aeruginosa
F1S1R1D3B3P3E01	SH178x41	0	4015	224.7	213.46499999999997-235.935	321	0	0	0	0	0	0	0	0	P. aeruginosa
F1S1R1D3B3P5D01	F1S1R1D3B4P2E04	0	26	2.1	1.9949999999999997-2.2049999999999996	3	0	0	1	1	0	0	0	0	P. aeruginosa
F1S1R1D3B3P5D01	F1S1R2D2B2P2B10	0	12350	118.3	112.38499999999999-124.215	169	0	0	0	0	0	0	0	0	P. aeruginosa
F1S1R1D3B3P5D01	F1S1R2D2B2P2C10	0	12353	118.3	112.38499999999999-124.215	169	0	0	0	0	0	0	0	0	P. aeruginosa
F1S1R1D3B3P5D01	F1S1R2D2B2P2G01	0	12353	118.3	112.38499999999999-124.215	169	0	0	0	0	0	0	0	0	P. aeruginosa
F1S1R1D3B3P5D01	F1S1R2D3B3P2F01	0	6282	186.2	176.89-195.51	266	0	0	0	0	0	0	0	0	P. aeruginosa
F1S1R1D3B3P5D01	F1S1R2D4B1P3A12	0	6089	212.8	202.15999999999997-223.44	304	0	0	0	0	0	0	0	0	P. aeruginosa
F1S1R1D3B3P5D01	F1S1R2D4B1P4F09	0	7059	212.8	202.15999999999997-223.44	304	0	0	0	0	0	0	0	0	P. aeruginosa
F1S1R1D3B3P5D01	F1S1R2D4B1P4G09	0	6690	212.8	202.15999999999997-223.44	304	0	0	0	0	0	0	0	0	P. aeruginosa
F1S1R1D3B3P5D01	SH020921x2x89	0	5691	42.7	40.56499999999999-44.835	61	0	0	0	0	0	0	0	0	P. aeruginosa
F1S1R1D3B3P5D01	SH040321x2x07	0	12329	191.8	182.20999999999998-201.39	274	0	0	0	0	0	0	0	0	P. aeruginosa
F1S1R1D3B3P5D01	SH040321x2x12	0	12326	191.8	182.20999999999998-201.39	274	0	0	0	0	0	0	0	0	P. aeruginosa
F1S1R1D3B3P5D01	SH178x41	0	4015	219.1	208.14499999999998-230.055	313	0	0	0	0	0	0	0	0	P. aeruginosa
F1S1R1D3B3P5E01	F1S1R1D3B4P2E04	0	26	2.1	1.9949999999999997-2.2049999999999996	3	0	0	1	1	0	0	0	0	P. aeruginosa
F1S1R1D3B3P5E01	F1S1R2D2B2P2B10	0	12350	118.3	112.38499999999999-124.215	169	0	0	0	0	0	0	0	0	P. aeruginosa
F1S1R1D3B3P5E01	F1S1R2D2B2P2C10	0	12353	118.3	112.38499999999999-124.215	169	0	0	0	0	0	0	0	0	P. aeruginosa
F1S1R1D3B3P5E01	F1S1R2D2B2P2G01	0	12353	118.3	112.38499999999999-124.215	169	0	0	0	0	0	0	0	0	P. aeruginosa
F1S1R1D3B3P5E01	F1S1R2D3B3P2F01	0	6282	186.2	176.89-195.51	266	0	0	0	0	0	0	0	0	P. aeruginosa
F1S1R1D3B3P5E01	F1S1R2D4B1P3A12	0	6089	212.8	202.15999999999997-223.44	304	0	0	0	0	0	0	0	0	P. aeruginosa
F1S1R1D3B3P5E01	F1S1R2D4B1P4F09	0	7059	212.8	202.15999999999997-223.44	304	0	0	0	0	0	0	0	0	P. aeruginosa
F1S1R1D3B3P5E01	F1S1R2D4B1P4G09	0	6690	212.8	202.15999999999997-223.44	304	0	0	0	0	0	0	0	0	P. aeruginosa
F1S1R1D3B3P5E01	SH020921x2x89	0	5691	42.7	40.56499999999999-44.835	61	0	0	0	0	0	0	0	0	P. aeruginosa
F1S1R1D3B3P5E01	SH040321x2x07	0	12329	191.8	182.20999999999998-201.39	274	0	0	0	0	0	0	0	0	P. aeruginosa
F1S1R1D3B3P5E01	SH040321x2x12	0	12326	191.8	182.20999999999998-201.39	274	0	0	0	0	0	0	0	0	P. aeruginosa
F1S1R1D3B3P5E01	SH178x41	0	4015	219.1	208.14499999999998-230.055	313	0	0	0	0	0	0	0	0	P. aeruginosa
F1S1R1D3B4P2E04	F1S1R1D3B4P3A10	0	44	7.0	6.6499999999999995-7.3500000000000005	10	0	0	0	1	0	0	0	0	P. aeruginosa
F1S1R1D3B4P2E04	F1S1R1D3B4P4D12	0	26	8.399999999999999	7.979999999999999-8.819999999999999	12	0	0	1	1	0	0	0	0	P. aeruginosa
F1S1R1D3B4P2E04	F1S1R1D3B4P4H01	0	26	7.0	6.6499999999999995-7.3500000000000005	10	0	0	1	1	0	0	0	0	P. aeruginosa
F1S1R1D3B4P2E04	F1S1R1D4B1P1F05	0	331	11.2	10.639999999999999-11.76	16	0	0	0	0	0	0	0	0	P. aeruginosa
F1S1R1D3B4P2E04	F1S1R1D4B1P2D09	0	27	14.0	13.299999999999999-14.700000000000001	20	0	0	1	1	0	0	0	0	P. aeruginosa
F1S1R1D3B4P2E04	F1S1R1D4B1P4B03	0	27	14.7	13.964999999999998-15.435	21	0	0	1	1	0	0	0	0	P. aeruginosa
F1S1R1D3B4P2E04	F1S1R1D4B1P4H03	0	27	14.7	13.964999999999998-15.435	21	0	0	1	1	0	0	0	0	P. aeruginosa
F1S1R1D3B4P2E04	F1S1R1D4B3P2A12	1	27	31.5	29.924999999999994-33.074999999999996	45	0	0	1	1	1	1	1	1	P. aeruginosa
F1S1R1D3B4P2E04	F1S1R1D4B3P2F05	1	27	31.5	29.924999999999994-33.074999999999996	45	0	0	1	1	1	1	1	1	P. aeruginosa
F1S1R1D3B4P2E04	F1S1R1D4B3P3C11	1	31	36.4	34.58-38.22	52	0	0	0	1	1	1	1	1	P. aeruginosa
F1S1R1D3B4P2E04	F1S1R1D4B3P3D04	1	26	35.0	33.25-36.75	50	0	0	1	1	1	1	1	1	P. aeruginosa
F1S1R1D3B4P2E04	F1S1R1D4B3P3E11	1	26	36.4	34.58-38.22	52	0	0	1	1	1	1	1	1	P. aeruginosa
F1S1R1D3B4P2E04	F1S1R1D4B3P4B01	1	27	36.4	34.58-38.22	52	0	0	1	1	1	1	1	1	P. aeruginosa
F1S1R1D3B4P2E04	F1S1R1D4B3P5C09	1	27	38.5	36.574999999999996-40.425000000000004	55	0	0	1	1	1	1	1	1	P. aeruginosa
F1S1R1D3B4P2E04	F1S1R1D4B3P5D09	1	34	38.5	36.574999999999996-40.425000000000004	55	0	0	0	1	1	1	1	1	P. aeruginosa
F1S1R1D3B4P2E04	F1S1R1D4B3P5G07	1	31	38.5	36.574999999999996-40.425000000000004	55	0	0	0	1	1	1	1	1	P. aeruginosa
F1S1R1D3B4P2E04	F1S1R1D4B3P5H07	1	30	38.5	36.574999999999996-40.425000000000004	55	0	0	0	1	1	1	1	1	P. aeruginosa
F1S1R1D3B4P2E04	F1S1R1D4B4P2B09	1	27	40.6	38.56999999999999-42.629999999999995	58	0	0	1	1	1	1	1	1	P. aeruginosa
F1S1R1D3B4P2E04	F1S1R1D4B4P2C09	1	27	40.6	38.56999999999999-42.629999999999995	58	0	0	1	1	1	1	1	1	P. aeruginosa
F1S1R1D3B4P2E04	F1S1R1D4B4P3D12	1	27	44.8	42.559999999999995-47.04	64	0	0	1	1	1	1	1	1	P. aeruginosa
F1S1R1D3B4P2E04	F1S1R1D4B4P3E02	0	57	43.4	41.23-45.57	62	0	0	0	1	0	0	0	0	P. aeruginosa
F1S1R1D3B4P2E04	F1S1R1D4B4P3E05	1	27	44.8	42.559999999999995-47.04	64	0	0	1	1	1	1	1	1	P. aeruginosa
F1S1R1D3B4P2E04	F1S1R1D4B4P3G02	1	29	43.4	41.23-45.57	62	0	0	1	1	1	1	1	1	P. aeruginosa
F1S1R1D3B4P2E04	F1S1R1D4B4P5F12	1	30	50.4	47.879999999999995-52.92	72	0	0	0	1	1	1	1	1	P. aeruginosa
F1S1R1D3B4P2E04	F1S1R2D1B1P1F06	1	29	51.1	48.544999999999995-53.654999999999994	73	0	0	1	1	1	1	1	1	P. aeruginosa
F1S1R1D3B4P2E04	F1S1R2D1B1P1G11	1	31	53.9	51.205-56.595	77	0	0	0	1	1	1	1	1	P. aeruginosa
F1S1R1D3B4P2E04	F1S1R2D1B1P2D05	1	32	56.0	53.199999999999996-58.800000000000004	80	0	0	0	1	1	1	1	1	P. aeruginosa
F1S1R1D3B4P2E04	F1S1R2D2B2P2B10	0	12374	116.2	110.38999999999999-122.00999999999999	166	0	0	0	0	0	0	0	0	P. aeruginosa
F1S1R1D3B4P2E04	F1S1R2D2B2P2C10	0	12377	116.2	110.38999999999999-122.00999999999999	166	0	0	0	0	0	0	0	0	P. aeruginosa
F1S1R1D3B4P2E04	F1S1R2D2B2P2G01	0	12377	116.2	110.38999999999999-122.00999999999999	166	0	0	0	0	0	0	0	0	P. aeruginosa
F1S1R1D3B4P2E04	F1S1R2D3B3P2F01	0	6311	184.1	174.89499999999998-193.305	263	0	0	0	0	0	0	0	0	P. aeruginosa
F1S1R1D3B4P2E04	F1S1R2D4B1P3A12	0	6117	210.7	200.165-221.23499999999999	301	0	0	0	0	0	0	0	0	P. aeruginosa
F1S1R1D3B4P2E04	F1S1R2D4B1P4F09	0	7087	210.7	200.165-221.23499999999999	301	0	0	0	0	0	0	0	0	P. aeruginosa
F1S1R1D3B4P2E04	F1S1R2D4B1P4G09	0	6718	210.7	200.165-221.23499999999999	301	0	0	0	0	0	0	0	0	P. aeruginosa
F1S1R1D3B4P2E04	SH020921x2x89	0	5716	44.8	42.559999999999995-47.04	64	0	0	0	0	0	0	0	0	P. aeruginosa
F1S1R1D3B4P2E04	SH040321x2x07	0	12351	193.9	184.20499999999996-203.595	277	0	0	0	0	0	0	0	0	P. aeruginosa
F1S1R1D3B4P2E04	SH040321x2x12	0	12350	193.9	184.20499999999996-203.595	277	0	0	0	0	0	0	0	0	P. aeruginosa
F1S1R1D3B4P2E04	SH178x41	0	4039	217.0	206.14999999999998-227.85000000000002	310	0	0	0	0	0	0	0	0	P. aeruginosa
F1S1R1D3B4P3A10	F1S1R2D2B2P2B10	0	12297	109.2	103.73999999999998-114.66	156	0	0	0	0	0	0	0	0	P. aeruginosa
F1S1R1D3B4P3A10	F1S1R2D2B2P2C10	0	12300	109.2	103.73999999999998-114.66	156	0	0	0	0	0	0	0	0	P. aeruginosa
F1S1R1D3B4P3A10	F1S1R2D2B2P2G01	0	12298	109.2	103.73999999999998-114.66	156	0	0	0	0	0	0	0	0	P. aeruginosa
F1S1R1D3B4P3A10	F1S1R2D3B3P2F01	0	6276	177.1	168.24499999999998-185.955	253	0	0	0	0	0	0	0	0	P. aeruginosa
F1S1R1D3B4P3A10	F1S1R2D4B1P3A12	0	6076	203.7	193.515-213.885	291	0	0	0	0	0	0	0	0	P. aeruginosa
F1S1R1D3B4P3A10	F1S1R2D4B1P4F09	0	7049	203.7	193.515-213.885	291	0	0	0	0	0	0	0	0	P. aeruginosa
F1S1R1D3B4P3A10	F1S1R2D4B1P4G09	0	6669	203.7	193.515-213.885	291	0	0	0	0	0	0	0	0	P. aeruginosa
F1S1R1D3B4P3A10	SH020921x2x89	0	5676	51.8	49.209999999999994-54.39	74	0	0	0	0	0	0	0	0	P. aeruginosa
F1S1R1D3B4P3A10	SH040321x2x07	0	12275	200.9	190.85499999999996-210.945	287	0	0	0	0	0	0	0	0	P. aeruginosa
F1S1R1D3B4P3A10	SH040321x2x12	0	12271	200.9	190.85499999999996-210.945	287	0	0	0	0	0	0	0	0	P. aeruginosa
F1S1R1D3B4P3A10	SH178x41	0	4002	210.0	199.5-220.5	300	0	0	0	0	0	0	0	0	P. aeruginosa
F1S1R1D3B4P4D12	F1S1R2D2B2P2B10	0	12350	107.8	102.41-113.19	154	0	0	0	0	0	0	0	0	P. aeruginosa
F1S1R1D3B4P4D12	F1S1R2D2B2P2C10	0	12353	107.8	102.41-113.19	154	0	0	0	0	0	0	0	0	P. aeruginosa
F1S1R1D3B4P4D12	F1S1R2D2B2P2G01	0	12353	107.8	102.41-113.19	154	0	0	0	0	0	0	0	0	P. aeruginosa
F1S1R1D3B4P4D12	F1S1R2D3B3P2F01	0	6282	175.7	166.915-184.48499999999999	251	0	0	0	0	0	0	0	0	P. aeruginosa
F1S1R1D3B4P4D12	F1S1R2D4B1P3A12	0	6089	202.3	192.18499999999997-212.415	289	0	0	0	0	0	0	0	0	P. aeruginosa
F1S1R1D3B4P4D12	F1S1R2D4B1P4F09	0	7059	202.3	192.18499999999997-212.415	289	0	0	0	0	0	0	0	0	P. aeruginosa
F1S1R1D3B4P4D12	F1S1R2D4B1P4G09	0	6690	202.3	192.18499999999997-212.415	289	0	0	0	0	0	0	0	0	P. aeruginosa
F1S1R1D3B4P4D12	SH020921x2x89	0	5691	53.2	50.53999999999999-55.86	76	0	0	0	0	0	0	0	0	P. aeruginosa
F1S1R1D3B4P4D12	SH040321x2x07	0	12329	202.3	192.18499999999997-212.415	289	0	0	0	0	0	0	0	0	P. aeruginosa
F1S1R1D3B4P4D12	SH040321x2x12	0	12326	202.3	192.18499999999997-212.415	289	0	0	0	0	0	0	0	0	P. aeruginosa
F1S1R1D3B4P4D12	SH178x41	0	4015	208.6	198.17-219.03	298	0	0	0	0	0	0	0	0	P. aeruginosa
F1S1R1D3B4P4H01	F1S1R2D2B2P2B10	0	12350	109.2	103.73999999999998-114.66	156	0	0	0	0	0	0	0	0	P. aeruginosa
F1S1R1D3B4P4H01	F1S1R2D2B2P2C10	0	12353	109.2	103.73999999999998-114.66	156	0	0	0	0	0	0	0	0	P. aeruginosa
F1S1R1D3B4P4H01	F1S1R2D2B2P2G01	0	12353	109.2	103.73999999999998-114.66	156	0	0	0	0	0	0	0	0	P. aeruginosa
F1S1R1D3B4P4H01	F1S1R2D3B3P2F01	0	6282	177.1	168.24499999999998-185.955	253	0	0	0	0	0	0	0	0	P. aeruginosa
F1S1R1D3B4P4H01	F1S1R2D4B1P3A12	0	6089	203.7	193.515-213.885	291	0	0	0	0	0	0	0	0	P. aeruginosa
F1S1R1D3B4P4H01	F1S1R2D4B1P4F09	0	7059	203.7	193.515-213.885	291	0	0	0	0	0	0	0	0	P. aeruginosa
F1S1R1D3B4P4H01	F1S1R2D4B1P4G09	0	6689	203.7	193.515-213.885	291	0	0	0	0	0	0	0	0	P. aeruginosa
F1S1R1D3B4P4H01	SH020921x2x89	0	5691	51.8	49.209999999999994-54.39	74	0	0	0	0	0	0	0	0	P. aeruginosa
F1S1R1D3B4P4H01	SH040321x2x07	0	12329	200.9	190.85499999999996-210.945	287	0	0	0	0	0	0	0	0	P. aeruginosa
F1S1R1D3B4P4H01	SH040321x2x12	0	12326	200.9	190.85499999999996-210.945	287	0	0	0	0	0	0	0	0	P. aeruginosa
F1S1R1D3B4P4H01	SH178x41	0	4015	210.0	199.5-220.5	300	0	0	0	0	0	0	0	0	P. aeruginosa
F1S1R1D4B1P1F05	F1S1R2D2B2P2B10	0	12656	105.0	99.75-110.25	150	0	0	0	0	0	0	0	0	P. aeruginosa
F1S1R1D4B1P1F05	F1S1R2D2B2P2C10	0	12660	105.0	99.75-110.25	150	0	0	0	0	0	0	0	0	P. aeruginosa
F1S1R1D4B1P1F05	F1S1R2D2B2P2G01	0	12658	105.0	99.75-110.25	150	0	0	0	0	0	0	0	0	P. aeruginosa
F1S1R1D4B1P1F05	F1S1R2D3B3P2F01	0	6586	172.9	164.25499999999997-181.545	247	0	0	0	0	0	0	0	0	P. aeruginosa
F1S1R1D4B1P1F05	F1S1R2D4B1P3A12	0	6374	199.5	189.52499999999998-209.47500000000002	285	0	0	0	0	0	0	0	0	P. aeruginosa
F1S1R1D4B1P1F05	F1S1R2D4B1P4F09	0	7341	199.5	189.52499999999998-209.47500000000002	285	0	0	0	0	0	0	0	0	P. aeruginosa
F1S1R1D4B1P1F05	F1S1R2D4B1P4G09	0	6974	199.5	189.52499999999998-209.47500000000002	285	0	0	0	0	0	0	0	0	P. aeruginosa
F1S1R1D4B1P1F05	SH020921x2x89	0	5988	56.0	53.199999999999996-58.800000000000004	80	0	0	0	0	0	0	0	0	P. aeruginosa
F1S1R1D4B1P1F05	SH040321x2x07	0	12632	205.1	194.845-215.355	293	0	0	0	0	0	0	0	0	P. aeruginosa
F1S1R1D4B1P1F05	SH040321x2x12	0	12629	205.1	194.845-215.355	293	0	0	0	0	0	0	0	0	P. aeruginosa
F1S1R1D4B1P1F05	SH178x41	0	4318	205.8	195.50999999999996-216.09	294	0	0	0	0	0	0	0	0	P. aeruginosa
F1S1R1D4B1P2D09	F1S1R2D2B2P2B10	0	12351	102.2	97.08999999999999-107.30999999999999	146	0	0	0	0	0	0	0	0	P. aeruginosa
F1S1R1D4B1P2D09	F1S1R2D2B2P2C10	0	12354	102.2	97.08999999999999-107.30999999999999	146	0	0	0	0	0	0	0	0	P. aeruginosa
F1S1R1D4B1P2D09	F1S1R2D2B2P2G01	0	12354	102.2	97.08999999999999-107.30999999999999	146	0	0	0	0	0	0	0	0	P. aeruginosa
F1S1R1D4B1P2D09	F1S1R2D3B3P2F01	0	6283	170.1	161.595-178.605	243	0	0	0	0	0	0	0	0	P. aeruginosa
F1S1R1D4B1P2D09	F1S1R2D4B1P3A12	0	6090	196.7	186.86499999999998-206.535	281	0	0	0	0	0	0	0	0	P. aeruginosa
F1S1R1D4B1P2D09	F1S1R2D4B1P4F09	0	7060	196.7	186.86499999999998-206.535	281	0	0	0	0	0	0	0	0	P. aeruginosa
F1S1R1D4B1P2D09	F1S1R2D4B1P4G09	0	6691	196.7	186.86499999999998-206.535	281	0	0	0	0	0	0	0	0	P. aeruginosa
F1S1R1D4B1P2D09	SH020921x2x89	0	5692	58.8	55.85999999999999-61.74	84	0	0	0	0	0	0	0	0	P. aeruginosa
F1S1R1D4B1P2D09	SH040321x2x07	0	12330	207.9	197.50499999999997-218.295	297	0	0	0	0	0	0	0	0	P. aeruginosa
F1S1R1D4B1P2D09	SH040321x2x12	0	12327	207.9	197.50499999999997-218.295	297	0	0	0	0	0	0	0	0	P. aeruginosa
F1S1R1D4B1P2D09	SH178x41	0	4016	203.0	192.85-213.15	290	0	0	0	0	0	0	0	0	P. aeruginosa
F1S1R1D4B1P4B03	F1S1R2D2B2P2B10	0	12352	101.5	96.425-106.575	145	0	0	0	0	0	0	0	0	P. aeruginosa
F1S1R1D4B1P4B03	F1S1R2D2B2P2C10	0	12355	101.5	96.425-106.575	145	0	0	0	0	0	0	0	0	P. aeruginosa
F1S1R1D4B1P4B03	F1S1R2D2B2P2G01	0	12354	101.5	96.425-106.575	145	0	0	0	0	0	0	0	0	P. aeruginosa
F1S1R1D4B1P4B03	F1S1R2D3B3P2F01	0	6283	169.4	160.92999999999998-177.86999999999998	242	0	0	0	0	0	0	0	0	P. aeruginosa
F1S1R1D4B1P4B03	F1S1R2D4B1P3A12	0	6090	196.0	186.2-205.8	280	0	0	0	0	0	0	0	0	P. aeruginosa
F1S1R1D4B1P4B03	F1S1R2D4B1P4F09	0	7060	196.0	186.2-205.8	280	0	0	0	0	0	0	0	0	P. aeruginosa
F1S1R1D4B1P4B03	F1S1R2D4B1P4G09	0	6690	196.0	186.2-205.8	280	0	0	0	0	0	0	0	0	P. aeruginosa
F1S1R1D4B1P4B03	SH020921x2x89	0	5692	59.49999999999999	56.52499999999999-62.474999999999994	85	0	0	0	0	0	0	0	0	P. aeruginosa
F1S1R1D4B1P4B03	SH040321x2x07	0	12331	208.6	198.17-219.03	298	0	0	0	0	0	0	0	0	P. aeruginosa
F1S1R1D4B1P4B03	SH040321x2x12	0	12328	208.6	198.17-219.03	298	0	0	0	0	0	0	0	0	P. aeruginosa
F1S1R1D4B1P4B03	SH178x41	0	4017	202.3	192.18499999999997-212.415	289	0	0	0	0	0	0	0	0	P. aeruginosa
F1S1R1D4B1P4H03	F1S1R2D2B2P2B10	0	12349	101.5	96.425-106.575	145	0	0	0	0	0	0	0	0	P. aeruginosa
F1S1R1D4B1P4H03	F1S1R2D2B2P2C10	0	12352	101.5	96.425-106.575	145	0	0	0	0	0	0	0	0	P. aeruginosa
F1S1R1D4B1P4H03	F1S1R2D2B2P2G01	0	12352	101.5	96.425-106.575	145	0	0	0	0	0	0	0	0	P. aeruginosa
F1S1R1D4B1P4H03	F1S1R2D3B3P2F01	0	6284	169.4	160.92999999999998-177.86999999999998	242	0	0	0	0	0	0	0	0	P. aeruginosa
F1S1R1D4B1P4H03	F1S1R2D4B1P3A12	0	6090	196.0	186.2-205.8	280	0	0	0	0	0	0	0	0	P. aeruginosa
F1S1R1D4B1P4H03	F1S1R2D4B1P4F09	0	7060	196.0	186.2-205.8	280	0	0	0	0	0	0	0	0	P. aeruginosa
F1S1R1D4B1P4H03	F1S1R2D4B1P4G09	0	6691	196.0	186.2-205.8	280	0	0	0	0	0	0	0	0	P. aeruginosa
F1S1R1D4B1P4H03	SH020921x2x89	0	5695	59.49999999999999	56.52499999999999-62.474999999999994	85	0	0	0	0	0	0	0	0	P. aeruginosa
F1S1R1D4B1P4H03	SH040321x2x07	0	12328	208.6	198.17-219.03	298	0	0	0	0	0	0	0	0	P. aeruginosa
F1S1R1D4B1P4H03	SH040321x2x12	0	12325	208.6	198.17-219.03	298	0	0	0	0	0	0	0	0	P. aeruginosa
F1S1R1D4B1P4H03	SH178x41	0	4016	202.3	192.18499999999997-212.415	289	0	0	0	0	0	0	0	0	P. aeruginosa
F1S1R1D4B3P2A12	F1S1R2D2B2P2B10	0	12351	84.69999999999999	80.46499999999999-88.93499999999999	121	0	0	0	0	0	0	0	0	P. aeruginosa
F1S1R1D4B3P2A12	F1S1R2D2B2P2C10	0	12354	84.69999999999999	80.46499999999999-88.93499999999999	121	0	0	0	0	0	0	0	0	P. aeruginosa
F1S1R1D4B3P2A12	F1S1R2D2B2P2G01	0	12354	84.69999999999999	80.46499999999999-88.93499999999999	121	0	0	0	0	0	0	0	0	P. aeruginosa
F1S1R1D4B3P2A12	F1S1R2D3B3P2F01	0	6283	152.6	144.97-160.23	218	0	0	0	0	0	0	0	0	P. aeruginosa
F1S1R1D4B3P2A12	F1S1R2D4B1P3A12	0	6090	179.2	170.23999999999998-188.16	256	0	0	0	0	0	0	0	0	P. aeruginosa
F1S1R1D4B3P2A12	F1S1R2D4B1P4F09	0	7060	179.2	170.23999999999998-188.16	256	0	0	0	0	0	0	0	0	P. aeruginosa
F1S1R1D4B3P2A12	F1S1R2D4B1P4G09	0	6690	179.2	170.23999999999998-188.16	256	0	0	0	0	0	0	0	0	P. aeruginosa
F1S1R1D4B3P2A12	SH020921x2x89	0	5692	76.3	72.485-80.115	109	0	0	0	0	0	0	0	0	P. aeruginosa
F1S1R1D4B3P2A12	SH040321x2x07	0	12330	225.4	214.12999999999997-236.67	322	0	0	0	0	0	0	0	0	P. aeruginosa
F1S1R1D4B3P2A12	SH040321x2x12	0	12327	225.4	214.12999999999997-236.67	322	0	0	0	0	0	0	0	0	P. aeruginosa
F1S1R1D4B3P2A12	SH178x41	0	4017	185.5	176.225-194.775	265	0	0	0	0	0	0	0	0	P. aeruginosa
F1S1R1D4B3P2F05	F1S1R2D2B2P2B10	0	12348	84.69999999999999	80.46499999999999-88.93499999999999	121	0	0	0	0	0	0	0	0	P. aeruginosa
F1S1R1D4B3P2F05	F1S1R2D2B2P2C10	0	12351	84.69999999999999	80.46499999999999-88.93499999999999	121	0	0	0	0	0	0	0	0	P. aeruginosa
F1S1R1D4B3P2F05	F1S1R2D2B2P2G01	0	12351	84.69999999999999	80.46499999999999-88.93499999999999	121	0	0	0	0	0	0	0	0	P. aeruginosa
F1S1R1D4B3P2F05	F1S1R2D3B3P2F01	0	6281	152.6	144.97-160.23	218	0	0	0	0	0	0	0	0	P. aeruginosa
F1S1R1D4B3P2F05	F1S1R2D4B1P3A12	0	6088	179.2	170.23999999999998-188.16	256	0	0	0	0	0	0	0	0	P. aeruginosa
F1S1R1D4B3P2F05	F1S1R2D4B1P4F09	0	7058	179.2	170.23999999999998-188.16	256	0	0	0	0	0	0	0	0	P. aeruginosa
F1S1R1D4B3P2F05	F1S1R2D4B1P4G09	0	6689	179.2	170.23999999999998-188.16	256	0	0	0	0	0	0	0	0	P. aeruginosa
F1S1R1D4B3P2F05	SH020921x2x89	0	5690	76.3	72.485-80.115	109	0	0	0	0	0	0	0	0	P. aeruginosa
F1S1R1D4B3P2F05	SH040321x2x07	0	12327	225.4	214.12999999999997-236.67	322	0	0	0	0	0	0	0	0	P. aeruginosa
F1S1R1D4B3P2F05	SH040321x2x12	0	12324	225.4	214.12999999999997-236.67	322	0	0	0	0	0	0	0	0	P. aeruginosa
F1S1R1D4B3P2F05	SH178x41	0	4016	185.5	176.225-194.775	265	0	0	0	0	0	0	0	0	P. aeruginosa
F1S1R1D4B3P3C11	F1S1R2D2B2P2B10	0	12361	79.8	75.80999999999999-83.79	114	0	0	0	0	0	0	0	0	P. aeruginosa
F1S1R1D4B3P3C11	F1S1R2D2B2P2C10	0	12364	79.8	75.80999999999999-83.79	114	0	0	0	0	0	0	0	0	P. aeruginosa
F1S1R1D4B3P3C11	F1S1R2D2B2P2G01	0	12364	79.8	75.80999999999999-83.79	114	0	0	0	0	0	0	0	0	P. aeruginosa
F1S1R1D4B3P3C11	F1S1R2D3B3P2F01	0	6286	147.7	140.31499999999997-155.085	211	0	0	0	0	0	0	0	0	P. aeruginosa
F1S1R1D4B3P3C11	F1S1R2D4B1P3A12	0	6096	174.3	165.58499999999998-183.015	249	0	0	0	0	0	0	0	0	P. aeruginosa
F1S1R1D4B3P3C11	F1S1R2D4B1P4F09	0	7066	174.3	165.58499999999998-183.015	249	0	0	0	0	0	0	0	0	P. aeruginosa
F1S1R1D4B3P3C11	F1S1R2D4B1P4G09	0	6694	174.3	165.58499999999998-183.015	249	0	0	0	0	0	0	0	0	P. aeruginosa
F1S1R1D4B3P3C11	SH020921x2x89	0	5697	81.19999999999999	77.13999999999999-85.25999999999999	116	0	0	0	0	0	0	0	0	P. aeruginosa
F1S1R1D4B3P3C11	SH040321x2x07	0	12340	230.3	218.78499999999997-241.815	329	0	0	0	0	0	0	0	0	P. aeruginosa
F1S1R1D4B3P3C11	SH040321x2x12	0	12336	230.3	218.78499999999997-241.815	329	0	0	0	0	0	0	0	0	P. aeruginosa
F1S1R1D4B3P3C11	SH178x41	0	4026	180.6	171.57-189.63	258	0	0	0	0	0	0	0	0	P. aeruginosa
F1S1R1D4B3P3D04	F1S1R2D2B2P2B10	0	12351	81.19999999999999	77.13999999999999-85.25999999999999	116	0	0	0	0	0	0	0	0	P. aeruginosa
F1S1R1D4B3P3D04	F1S1R2D2B2P2C10	0	12354	81.19999999999999	77.13999999999999-85.25999999999999	116	0	0	0	0	0	0	0	0	P. aeruginosa
F1S1R1D4B3P3D04	F1S1R2D2B2P2G01	0	12353	81.19999999999999	77.13999999999999-85.25999999999999	116	0	0	0	0	0	0	0	0	P. aeruginosa
F1S1R1D4B3P3D04	F1S1R2D3B3P2F01	0	6282	149.1	141.64499999999998-156.555	213	0	0	0	0	0	0	0	0	P. aeruginosa
F1S1R1D4B3P3D04	F1S1R2D4B1P3A12	0	6089	175.7	166.915-184.48499999999999	251	0	0	0	0	0	0	0	0	P. aeruginosa
F1S1R1D4B3P3D04	F1S1R2D4B1P4F09	0	7059	175.7	166.915-184.48499999999999	251	0	0	0	0	0	0	0	0	P. aeruginosa
F1S1R1D4B3P3D04	F1S1R2D4B1P4G09	0	6689	175.7	166.915-184.48499999999999	251	0	0	0	0	0	0	0	0	P. aeruginosa
F1S1R1D4B3P3D04	SH020921x2x89	0	5691	79.8	75.80999999999999-83.79	114	0	0	0	0	0	0	0	0	P. aeruginosa
F1S1R1D4B3P3D04	SH040321x2x07	0	12330	228.9	217.45499999999996-240.345	327	0	0	0	0	0	0	0	0	P. aeruginosa
F1S1R1D4B3P3D04	SH040321x2x12	0	12327	228.9	217.45499999999996-240.345	327	0	0	0	0	0	0	0	0	P. aeruginosa
F1S1R1D4B3P3D04	SH178x41	0	4015	182.0	172.9-191.1	260	0	0	0	0	0	0	0	0	P. aeruginosa
F1S1R1D4B3P3E11	F1S1R2D2B2P2B10	0	12349	79.8	75.80999999999999-83.79	114	0	0	0	0	0	0	0	0	P. aeruginosa
F1S1R1D4B3P3E11	F1S1R2D2B2P2C10	0	12352	79.8	75.80999999999999-83.79	114	0	0	0	0	0	0	0	0	P. aeruginosa
F1S1R1D4B3P3E11	F1S1R2D2B2P2G01	0	12352	79.8	75.80999999999999-83.79	114	0	0	0	0	0	0	0	0	P. aeruginosa
F1S1R1D4B3P3E11	F1S1R2D3B3P2F01	0	6282	147.7	140.31499999999997-155.085	211	0	0	0	0	0	0	0	0	P. aeruginosa
F1S1R1D4B3P3E11	F1S1R2D4B1P3A12	0	6089	174.3	165.58499999999998-183.015	249	0	0	0	0	0	0	0	0	P. aeruginosa
F1S1R1D4B3P3E11	F1S1R2D4B1P4F09	0	7060	174.3	165.58499999999998-183.015	249	0	0	0	0	0	0	0	0	P. aeruginosa
F1S1R1D4B3P3E11	F1S1R2D4B1P4G09	0	6689	174.3	165.58499999999998-183.015	249	0	0	0	0	0	0	0	0	P. aeruginosa
F1S1R1D4B3P3E11	SH020921x2x89	0	5691	81.19999999999999	77.13999999999999-85.25999999999999	116	0	0	0	0	0	0	0	0	P. aeruginosa
F1S1R1D4B3P3E11	SH040321x2x07	0	12328	230.3	218.78499999999997-241.815	329	0	0	0	0	0	0	0	0	P. aeruginosa
F1S1R1D4B3P3E11	SH040321x2x12	0	12325	230.3	218.78499999999997-241.815	329	0	0	0	0	0	0	0	0	P. aeruginosa
F1S1R1D4B3P3E11	SH178x41	0	4017	180.6	171.57-189.63	258	0	0	0	0	0	0	0	0	P. aeruginosa
F1S1R1D4B3P4B01	F1S1R2D2B2P2B10	0	12351	79.8	75.80999999999999-83.79	114	0	0	0	0	0	0	0	0	P. aeruginosa
F1S1R1D4B3P4B01	F1S1R2D2B2P2C10	0	12354	79.8	75.80999999999999-83.79	114	0	0	0	0	0	0	0	0	P. aeruginosa
F1S1R1D4B3P4B01	F1S1R2D2B2P2G01	0	12354	79.8	75.80999999999999-83.79	114	0	0	0	0	0	0	0	0	P. aeruginosa
F1S1R1D4B3P4B01	F1S1R2D3B3P2F01	0	6283	147.7	140.31499999999997-155.085	211	0	0	0	0	0	0	0	0	P. aeruginosa
F1S1R1D4B3P4B01	F1S1R2D4B1P3A12	0	6090	174.3	165.58499999999998-183.015	249	0	0	0	0	0	0	0	0	P. aeruginosa
F1S1R1D4B3P4B01	F1S1R2D4B1P4F09	0	7060	174.3	165.58499999999998-183.015	249	0	0	0	0	0	0	0	0	P. aeruginosa
F1S1R1D4B3P4B01	F1S1R2D4B1P4G09	0	6691	174.3	165.58499999999998-183.015	249	0	0	0	0	0	0	0	0	P. aeruginosa
F1S1R1D4B3P4B01	SH020921x2x89	0	5692	81.19999999999999	77.13999999999999-85.25999999999999	116	0	0	0	0	0	0	0	0	P. aeruginosa
F1S1R1D4B3P4B01	SH040321x2x07	0	12330	230.3	218.78499999999997-241.815	329	0	0	0	0	0	0	0	0	P. aeruginosa
F1S1R1D4B3P4B01	SH040321x2x12	0	12327	230.3	218.78499999999997-241.815	329	0	0	0	0	0	0	0	0	P. aeruginosa
F1S1R1D4B3P4B01	SH178x41	0	4016	180.6	171.57-189.63	258	0	0	0	0	0	0	0	0	P. aeruginosa
F1S1R1D4B3P5C09	F1S1R2D2B2P2B10	0	12352	77.69999999999999	73.81499999999998-81.585	111	0	0	0	0	0	0	0	0	P. aeruginosa
F1S1R1D4B3P5C09	F1S1R2D2B2P2C10	0	12356	77.69999999999999	73.81499999999998-81.585	111	0	0	0	0	0	0	0	0	P. aeruginosa
F1S1R1D4B3P5C09	F1S1R2D2B2P2G01	0	12355	77.69999999999999	73.81499999999998-81.585	111	0	0	0	0	0	0	0	0	P. aeruginosa
F1S1R1D4B3P5C09	F1S1R2D3B3P2F01	0	6284	145.6	138.32-152.88	208	0	0	0	0	0	0	0	0	P. aeruginosa
F1S1R1D4B3P5C09	F1S1R2D4B1P3A12	0	6090	172.2	163.58999999999997-180.81	246	0	0	0	0	0	0	0	0	P. aeruginosa
F1S1R1D4B3P5C09	F1S1R2D4B1P4F09	0	7060	172.2	163.58999999999997-180.81	246	0	0	0	0	0	0	0	0	P. aeruginosa
F1S1R1D4B3P5C09	F1S1R2D4B1P4G09	0	6690	172.2	163.58999999999997-180.81	246	0	0	0	0	0	0	0	0	P. aeruginosa
F1S1R1D4B3P5C09	SH020921x2x89	0	5692	83.3	79.13499999999999-87.465	119	0	0	0	0	0	0	0	0	P. aeruginosa
F1S1R1D4B3P5C09	SH040321x2x07	0	12332	232.4	220.77999999999997-244.01999999999998	332	0	0	0	0	0	0	0	0	P. aeruginosa
F1S1R1D4B3P5C09	SH040321x2x12	0	12329	232.4	220.77999999999997-244.01999999999998	332	0	0	0	0	0	0	0	0	P. aeruginosa
F1S1R1D4B3P5C09	SH178x41	0	4017	178.5	169.575-187.425	255	0	0	0	0	0	0	0	0	P. aeruginosa
F1S1R1D4B3P5D09	F1S1R2D2B2P2B10	0	12358	77.69999999999999	73.81499999999998-81.585	111	0	0	0	0	0	0	0	0	P. aeruginosa
F1S1R1D4B3P5D09	F1S1R2D2B2P2C10	0	12361	77.69999999999999	73.81499999999998-81.585	111	0	0	0	0	0	0	0	0	P. aeruginosa
F1S1R1D4B3P5D09	F1S1R2D2B2P2G01	0	12360	77.69999999999999	73.81499999999998-81.585	111	0	0	0	0	0	0	0	0	P. aeruginosa
F1S1R1D4B3P5D09	F1S1R2D3B3P2F01	0	6290	145.6	138.32-152.88	208	0	0	0	0	0	0	0	0	P. aeruginosa
F1S1R1D4B3P5D09	F1S1R2D4B1P3A12	0	6097	172.2	163.58999999999997-180.81	246	0	0	0	0	0	0	0	0	P. aeruginosa
F1S1R1D4B3P5D09	F1S1R2D4B1P4F09	0	7068	172.2	163.58999999999997-180.81	246	0	0	0	0	0	0	0	0	P. aeruginosa
F1S1R1D4B3P5D09	F1S1R2D4B1P4G09	0	6698	172.2	163.58999999999997-180.81	246	0	0	0	0	0	0	0	0	P. aeruginosa
F1S1R1D4B3P5D09	SH020921x2x89	0	5696	83.3	79.13499999999999-87.465	119	0	0	0	0	0	0	0	0	P. aeruginosa
F1S1R1D4B3P5D09	SH040321x2x07	0	12337	232.4	220.77999999999997-244.01999999999998	332	0	0	0	0	0	0	0	0	P. aeruginosa
F1S1R1D4B3P5D09	SH040321x2x12	0	12334	232.4	220.77999999999997-244.01999999999998	332	0	0	0	0	0	0	0	0	P. aeruginosa
F1S1R1D4B3P5D09	SH178x41	0	4020	178.5	169.575-187.425	255	0	0	0	0	0	0	0	0	P. aeruginosa
F1S1R1D4B3P5G07	F1S1R2D2B2P2B10	0	12355	77.69999999999999	73.81499999999998-81.585	111	0	0	0	0	0	0	0	0	P. aeruginosa
F1S1R1D4B3P5G07	F1S1R2D2B2P2C10	0	12358	77.69999999999999	73.81499999999998-81.585	111	0	0	0	0	0	0	0	0	P. aeruginosa
F1S1R1D4B3P5G07	F1S1R2D2B2P2G01	0	12358	77.69999999999999	73.81499999999998-81.585	111	0	0	0	0	0	0	0	0	P. aeruginosa
F1S1R1D4B3P5G07	F1S1R2D3B3P2F01	0	6287	145.6	138.32-152.88	208	0	0	0	0	0	0	0	0	P. aeruginosa
F1S1R1D4B3P5G07	F1S1R2D4B1P3A12	0	6094	172.2	163.58999999999997-180.81	246	0	0	0	0	0	0	0	0	P. aeruginosa
F1S1R1D4B3P5G07	F1S1R2D4B1P4F09	0	7064	172.2	163.58999999999997-180.81	246	0	0	0	0	0	0	0	0	P. aeruginosa
F1S1R1D4B3P5G07	F1S1R2D4B1P4G09	0	6694	172.2	163.58999999999997-180.81	246	0	0	0	0	0	0	0	0	P. aeruginosa
F1S1R1D4B3P5G07	SH020921x2x89	0	5696	83.3	79.13499999999999-87.465	119	0	0	0	0	0	0	0	0	P. aeruginosa
F1S1R1D4B3P5G07	SH040321x2x07	0	12334	232.4	220.77999999999997-244.01999999999998	332	0	0	0	0	0	0	0	0	P. aeruginosa
F1S1R1D4B3P5G07	SH040321x2x12	0	12331	232.4	220.77999999999997-244.01999999999998	332	0	0	0	0	0	0	0	0	P. aeruginosa
F1S1R1D4B3P5G07	SH178x41	0	4020	178.5	169.575-187.425	255	0	0	0	0	0	0	0	0	P. aeruginosa
F1S1R1D4B3P5H07	F1S1R2D2B2P2B10	0	12355	77.69999999999999	73.81499999999998-81.585	111	0	0	0	0	0	0	0	0	P. aeruginosa
F1S1R1D4B3P5H07	F1S1R2D2B2P2C10	0	12358	77.69999999999999	73.81499999999998-81.585	111	0	0	0	0	0	0	0	0	P. aeruginosa
F1S1R1D4B3P5H07	F1S1R2D2B2P2G01	0	12358	77.69999999999999	73.81499999999998-81.585	111	0	0	0	0	0	0	0	0	P. aeruginosa
F1S1R1D4B3P5H07	F1S1R2D3B3P2F01	0	6286	145.6	138.32-152.88	208	0	0	0	0	0	0	0	0	P. aeruginosa
F1S1R1D4B3P5H07	F1S1R2D4B1P3A12	0	6093	172.2	163.58999999999997-180.81	246	0	0	0	0	0	0	0	0	P. aeruginosa
F1S1R1D4B3P5H07	F1S1R2D4B1P4F09	0	7063	172.2	163.58999999999997-180.81	246	0	0	0	0	0	0	0	0	P. aeruginosa
F1S1R1D4B3P5H07	F1S1R2D4B1P4G09	0	6693	172.2	163.58999999999997-180.81	246	0	0	0	0	0	0	0	0	P. aeruginosa
F1S1R1D4B3P5H07	SH020921x2x89	0	5695	83.3	79.13499999999999-87.465	119	0	0	0	0	0	0	0	0	P. aeruginosa
F1S1R1D4B3P5H07	SH040321x2x07	0	12334	232.4	220.77999999999997-244.01999999999998	332	0	0	0	0	0	0	0	0	P. aeruginosa
F1S1R1D4B3P5H07	SH040321x2x12	0	12331	232.4	220.77999999999997-244.01999999999998	332	0	0	0	0	0	0	0	0	P. aeruginosa
F1S1R1D4B3P5H07	SH178x41	0	4020	178.5	169.575-187.425	255	0	0	0	0	0	0	0	0	P. aeruginosa
F1S1R1D4B4P2B09	F1S1R2D2B2P2B10	0	12351	75.6	71.82-79.38	108	0	0	0	0	0	0	0	0	P. aeruginosa
F1S1R1D4B4P2B09	F1S1R2D2B2P2C10	0	12354	75.6	71.82-79.38	108	0	0	0	0	0	0	0	0	P. aeruginosa
F1S1R1D4B4P2B09	F1S1R2D2B2P2G01	0	12354	75.6	71.82-79.38	108	0	0	0	0	0	0	0	0	P. aeruginosa
F1S1R1D4B4P2B09	F1S1R2D3B3P2F01	0	6283	143.5	136.325-150.675	205	0	0	0	0	0	0	0	0	P. aeruginosa
F1S1R1D4B4P2B09	F1S1R2D4B1P3A12	0	6090	170.1	161.595-178.605	243	0	0	0	0	0	0	0	0	P. aeruginosa
F1S1R1D4B4P2B09	F1S1R2D4B1P4F09	0	7060	170.1	161.595-178.605	243	0	0	0	0	0	0	0	0	P. aeruginosa
F1S1R1D4B4P2B09	F1S1R2D4B1P4G09	0	6691	170.1	161.595-178.605	243	0	0	0	0	0	0	0	0	P. aeruginosa
F1S1R1D4B4P2B09	SH020921x2x89	0	5692	85.39999999999999	81.12999999999998-89.67	122	0	0	0	0	0	0	0	0	P. aeruginosa
F1S1R1D4B4P2B09	SH040321x2x07	0	12330	234.5	222.77499999999995-246.225	335	0	0	0	0	0	0	0	0	P. aeruginosa
F1S1R1D4B4P2B09	SH040321x2x12	0	12327	234.5	222.77499999999995-246.225	335	0	0	0	0	0	0	0	0	P. aeruginosa
F1S1R1D4B4P2B09	SH178x41	0	4016	176.4	167.57999999999998-185.21999999999997	252	0	0	0	0	0	0	0	0	P. aeruginosa
F1S1R1D4B4P2C09	F1S1R2D2B2P2B10	0	12351	75.6	71.82-79.38	108	0	0	0	0	0	0	0	0	P. aeruginosa
F1S1R1D4B4P2C09	F1S1R2D2B2P2C10	0	12354	75.6	71.82-79.38	108	0	0	0	0	0	0	0	0	P. aeruginosa
F1S1R1D4B4P2C09	F1S1R2D2B2P2G01	0	12354	75.6	71.82-79.38	108	0	0	0	0	0	0	0	0	P. aeruginosa
F1S1R1D4B4P2C09	F1S1R2D3B3P2F01	0	6283	143.5	136.325-150.675	205	0	0	0	0	0	0	0	0	P. aeruginosa
F1S1R1D4B4P2C09	F1S1R2D4B1P3A12	0	6090	170.1	161.595-178.605	243	0	0	0	0	0	0	0	0	P. aeruginosa
F1S1R1D4B4P2C09	F1S1R2D4B1P4F09	0	7060	170.1	161.595-178.605	243	0	0	0	0	0	0	0	0	P. aeruginosa
F1S1R1D4B4P2C09	F1S1R2D4B1P4G09	0	6691	170.1	161.595-178.605	243	0	0	0	0	0	0	0	0	P. aeruginosa
F1S1R1D4B4P2C09	SH020921x2x89	0	5692	85.39999999999999	81.12999999999998-89.67	122	0	0	0	0	0	0	0	0	P. aeruginosa
F1S1R1D4B4P2C09	SH040321x2x07	0	12330	234.5	222.77499999999995-246.225	335	0	0	0	0	0	0	0	0	P. aeruginosa
F1S1R1D4B4P2C09	SH040321x2x12	0	12327	234.5	222.77499999999995-246.225	335	0	0	0	0	0	0	0	0	P. aeruginosa
F1S1R1D4B4P2C09	SH178x41	0	4016	176.4	167.57999999999998-185.21999999999997	252	0	0	0	0	0	0	0	0	P. aeruginosa
F1S1R1D4B4P3D12	F1S1R2D2B2P2B10	0	12352	71.39999999999999	67.82999999999998-74.97	102	0	0	0	0	0	0	0	0	P. aeruginosa
F1S1R1D4B4P3D12	F1S1R2D2B2P2C10	0	12355	71.39999999999999	67.82999999999998-74.97	102	0	0	0	0	0	0	0	0	P. aeruginosa
F1S1R1D4B4P3D12	F1S1R2D2B2P2G01	0	12355	71.39999999999999	67.82999999999998-74.97	102	0	0	0	0	0	0	0	0	P. aeruginosa
F1S1R1D4B4P3D12	F1S1R2D3B3P2F01	0	6282	139.3	132.33499999999998-146.265	199	0	0	0	0	0	0	0	0	P. aeruginosa
F1S1R1D4B4P3D12	F1S1R2D4B1P3A12	0	6091	165.9	157.60499999999996-174.195	237	0	0	0	0	0	0	0	0	P. aeruginosa
F1S1R1D4B4P3D12	F1S1R2D4B1P4F09	0	7061	165.9	157.60499999999996-174.195	237	0	0	0	0	0	0	0	0	P. aeruginosa
F1S1R1D4B4P3D12	F1S1R2D4B1P4G09	0	6692	165.9	157.60499999999996-174.195	237	0	0	0	0	0	0	0	0	P. aeruginosa
F1S1R1D4B4P3D12	SH020921x2x89	0	5693	89.6	85.11999999999999-94.08	128	0	0	0	0	0	0	0	0	P. aeruginosa
F1S1R1D4B4P3D12	SH040321x2x07	0	12331	238.7	226.765-250.635	341	0	0	0	0	0	0	0	0	P. aeruginosa
F1S1R1D4B4P3D12	SH040321x2x12	0	12328	238.7	226.765-250.635	341	0	0	0	0	0	0	0	0	P. aeruginosa
F1S1R1D4B4P3D12	SH178x41	0	4014	172.2	163.58999999999997-180.81	246	0	0	0	0	0	0	0	0	P. aeruginosa
F1S1R1D4B4P3E02	F1S1R2D2B2P2B10	0	12381	72.8	69.16-76.44	104	0	0	0	0	0	0	0	0	P. aeruginosa
F1S1R1D4B4P3E02	F1S1R2D2B2P2C10	0	12384	72.8	69.16-76.44	104	0	0	0	0	0	0	0	0	P. aeruginosa
F1S1R1D4B4P3E02	F1S1R2D2B2P2G01	0	12383	72.8	69.16-76.44	104	0	0	0	0	0	0	0	0	P. aeruginosa
F1S1R1D4B4P3E02	F1S1R2D3B3P2F01	0	6316	140.7	133.665-147.73499999999999	201	0	0	0	0	0	0	0	0	P. aeruginosa
F1S1R1D4B4P3E02	F1S1R2D4B1P3A12	0	6120	167.3	158.93499999999997-175.665	239	0	0	0	0	0	0	0	0	P. aeruginosa
F1S1R1D4B4P3E02	F1S1R2D4B1P4F09	0	7091	167.3	158.93499999999997-175.665	239	0	0	0	0	0	0	0	0	P. aeruginosa
F1S1R1D4B4P3E02	F1S1R2D4B1P4G09	0	6720	167.3	158.93499999999997-175.665	239	0	0	0	0	0	0	0	0	P. aeruginosa
F1S1R1D4B4P3E02	SH020921x2x89	0	5722	88.19999999999999	83.78999999999999-92.60999999999999	126	0	0	0	0	0	0	0	0	P. aeruginosa
F1S1R1D4B4P3E02	SH040321x2x07	0	12360	237.3	225.43499999999997-249.165	339	0	0	0	0	0	0	0	0	P. aeruginosa
F1S1R1D4B4P3E02	SH040321x2x12	0	12357	237.3	225.43499999999997-249.165	339	0	0	0	0	0	0	0	0	P. aeruginosa
F1S1R1D4B4P3E02	SH178x41	0	4039	173.6	164.92-182.28	248	0	0	0	0	0	0	0	0	P. aeruginosa
F1S1R1D4B4P3E05	F1S1R2D2B2P2B10	0	12351	71.39999999999999	67.82999999999998-74.97	102	0	0	0	0	0	0	0	0	P. aeruginosa
F1S1R1D4B4P3E05	F1S1R2D2B2P2C10	0	12354	71.39999999999999	67.82999999999998-74.97	102	0	0	0	0	0	0	0	0	P. aeruginosa
F1S1R1D4B4P3E05	F1S1R2D2B2P2G01	0	12354	71.39999999999999	67.82999999999998-74.97	102	0	0	0	0	0	0	0	0	P. aeruginosa
F1S1R1D4B4P3E05	F1S1R2D3B3P2F01	0	6283	139.3	132.33499999999998-146.265	199	0	0	0	0	0	0	0	0	P. aeruginosa
F1S1R1D4B4P3E05	F1S1R2D4B1P3A12	0	6090	165.9	157.60499999999996-174.195	237	0	0	0	0	0	0	0	0	P. aeruginosa
F1S1R1D4B4P3E05	F1S1R2D4B1P4F09	0	7060	165.9	157.60499999999996-174.195	237	0	0	0	0	0	0	0	0	P. aeruginosa
F1S1R1D4B4P3E05	F1S1R2D4B1P4G09	0	6690	165.9	157.60499999999996-174.195	237	0	0	0	0	0	0	0	0	P. aeruginosa
F1S1R1D4B4P3E05	SH020921x2x89	0	5692	89.6	85.11999999999999-94.08	128	0	0	0	0	0	0	0	0	P. aeruginosa
F1S1R1D4B4P3E05	SH040321x2x07	0	12330	238.7	226.765-250.635	341	0	0	0	0	0	0	0	0	P. aeruginosa
F1S1R1D4B4P3E05	SH040321x2x12	0	12327	238.7	226.765-250.635	341	0	0	0	0	0	0	0	0	P. aeruginosa
F1S1R1D4B4P3E05	SH178x41	0	4016	172.2	163.58999999999997-180.81	246	0	0	0	0	0	0	0	0	P. aeruginosa
F1S1R1D4B4P3G02	F1S1R2D2B2P2B10	0	12353	72.8	69.16-76.44	104	0	0	0	0	0	0	0	0	P. aeruginosa
F1S1R1D4B4P3G02	F1S1R2D2B2P2C10	0	12356	72.8	69.16-76.44	104	0	0	0	0	0	0	0	0	P. aeruginosa
F1S1R1D4B4P3G02	F1S1R2D2B2P2G01	0	12356	72.8	69.16-76.44	104	0	0	0	0	0	0	0	0	P. aeruginosa
F1S1R1D4B4P3G02	F1S1R2D3B3P2F01	0	6285	140.7	133.665-147.73499999999999	201	0	0	0	0	0	0	0	0	P. aeruginosa
F1S1R1D4B4P3G02	F1S1R2D4B1P3A12	0	6092	167.3	158.93499999999997-175.665	239	0	0	0	0	0	0	0	0	P. aeruginosa
F1S1R1D4B4P3G02	F1S1R2D4B1P4F09	0	7062	167.3	158.93499999999997-175.665	239	0	0	0	0	0	0	0	0	P. aeruginosa
F1S1R1D4B4P3G02	F1S1R2D4B1P4G09	0	6693	167.3	158.93499999999997-175.665	239	0	0	0	0	0	0	0	0	P. aeruginosa
F1S1R1D4B4P3G02	SH020921x2x89	0	5694	88.19999999999999	83.78999999999999-92.60999999999999	126	0	0	0	0	0	0	0	0	P. aeruginosa
F1S1R1D4B4P3G02	SH040321x2x07	0	12332	237.3	225.43499999999997-249.165	339	0	0	0	0	0	0	0	0	P. aeruginosa
F1S1R1D4B4P3G02	SH040321x2x12	0	12329	237.3	225.43499999999997-249.165	339	0	0	0	0	0	0	0	0	P. aeruginosa
F1S1R1D4B4P3G02	SH178x41	0	4018	173.6	164.92-182.28	248	0	0	0	0	0	0	0	0	P. aeruginosa
F1S1R1D4B4P5F12	F1S1R2D2B2P2B10	0	12355	65.8	62.50999999999999-69.09	94	0	0	0	0	0	0	0	0	P. aeruginosa
F1S1R1D4B4P5F12	F1S1R2D2B2P2C10	0	12358	65.8	62.50999999999999-69.09	94	0	0	0	0	0	0	0	0	P. aeruginosa
F1S1R1D4B4P5F12	F1S1R2D2B2P2G01	0	12357	65.8	62.50999999999999-69.09	94	0	0	0	0	0	0	0	0	P. aeruginosa
F1S1R1D4B4P5F12	F1S1R2D3B3P2F01	0	6287	133.7	127.01499999999999-140.385	191	0	0	0	0	0	0	0	0	P. aeruginosa
F1S1R1D4B4P5F12	F1S1R2D4B1P3A12	0	6094	160.3	152.28499999999997-168.315	229	0	0	0	0	0	0	0	0	P. aeruginosa
F1S1R1D4B4P5F12	F1S1R2D4B1P4F09	0	7064	160.3	152.28499999999997-168.315	229	0	0	0	0	0	0	0	0	P. aeruginosa
F1S1R1D4B4P5F12	F1S1R2D4B1P4G09	0	6695	160.3	152.28499999999997-168.315	229	0	0	0	0	0	0	0	0	P. aeruginosa
F1S1R1D4B4P5F12	SH020921x2x89	0	5695	95.2	90.43999999999998-99.96	136	0	0	0	0	0	0	0	0	P. aeruginosa
F1S1R1D4B4P5F12	SH040321x2x07	0	12334	244.3	232.08499999999998-256.515	349	0	0	0	0	0	0	0	0	P. aeruginosa
F1S1R1D4B4P5F12	SH040321x2x12	0	12331	244.3	232.08499999999998-256.515	349	0	0	0	0	0	0	0	0	P. aeruginosa
F1S1R1D4B4P5F12	SH178x41	0	4019	166.6	158.26999999999998-174.93	238	0	0	0	0	0	0	0	0	P. aeruginosa
F1S1R2D1B1P1F06	F1S1R2D2B2P2B10	0	12355	65.1	61.84499999999999-68.355	93	0	0	0	0	0	0	0	0	P. aeruginosa
F1S1R2D1B1P1F06	F1S1R2D2B2P2C10	0	12358	65.1	61.84499999999999-68.355	93	0	0	0	0	0	0	0	0	P. aeruginosa
F1S1R2D1B1P1F06	F1S1R2D2B2P2G01	0	12357	65.1	61.84499999999999-68.355	93	0	0	0	0	0	0	0	0	P. aeruginosa
F1S1R2D1B1P1F06	F1S1R2D3B3P2F01	0	6285	133.0	126.35-139.65	190	0	0	0	0	0	0	0	0	P. aeruginosa
F1S1R2D1B1P1F06	F1S1R2D4B1P3A12	0	6092	159.6	151.61999999999998-167.58	228	0	0	0	0	0	0	0	0	P. aeruginosa
F1S1R2D1B1P1F06	F1S1R2D4B1P4F09	0	7062	159.6	151.61999999999998-167.58	228	0	0	0	0	0	0	0	0	P. aeruginosa
F1S1R2D1B1P1F06	F1S1R2D4B1P4G09	0	6693	159.6	151.61999999999998-167.58	228	0	0	0	0	0	0	0	0	P. aeruginosa
F1S1R2D1B1P1F06	SH020921x2x89	0	5694	95.9	91.10499999999999-100.695	137	0	0	0	0	0	0	0	0	P. aeruginosa
F1S1R2D1B1P1F06	SH040321x2x07	0	12334	245.0	232.74999999999997-257.25	350	0	0	0	0	0	0	0	0	P. aeruginosa
F1S1R2D1B1P1F06	SH040321x2x12	0	12331	245.0	232.74999999999997-257.25	350	0	0	0	0	0	0	0	0	P. aeruginosa
F1S1R2D1B1P1F06	SH178x41	0	4019	165.9	157.60499999999996-174.195	237	0	0	0	0	0	0	0	0	P. aeruginosa
F1S1R2D1B1P1G11	F1S1R2D2B2P2B10	0	12355	62.3	59.184999999999995-65.415	89	0	0	0	0	0	0	0	0	P. aeruginosa
F1S1R2D1B1P1G11	F1S1R2D2B2P2C10	0	12358	62.3	59.184999999999995-65.415	89	0	0	0	0	0	0	0	0	P. aeruginosa
F1S1R2D1B1P1G11	F1S1R2D2B2P2G01	0	12357	62.3	59.184999999999995-65.415	89	0	0	0	0	0	0	0	0	P. aeruginosa
F1S1R2D1B1P1G11	F1S1R2D3B3P2F01	0	6286	130.2	123.68999999999998-136.71	186	0	0	0	0	0	0	0	0	P. aeruginosa
F1S1R2D1B1P1G11	F1S1R2D4B1P3A12	0	6093	156.8	148.95999999999998-164.64	224	0	0	0	0	0	0	0	0	P. aeruginosa
F1S1R2D1B1P1G11	F1S1R2D4B1P4F09	0	7063	156.8	148.95999999999998-164.64	224	0	0	0	0	0	0	0	0	P. aeruginosa
F1S1R2D1B1P1G11	F1S1R2D4B1P4G09	0	6694	156.8	148.95999999999998-164.64	224	0	0	0	0	0	0	0	0	P. aeruginosa
F1S1R2D1B1P1G11	SH020921x2x89	0	5695	98.7	93.76499999999999-103.63499999999999	141	0	0	0	0	0	0	0	0	P. aeruginosa
F1S1R2D1B1P1G11	SH040321x2x07	0	12335	247.8	235.40999999999997-260.19	354	0	0	0	0	0	0	0	0	P. aeruginosa
F1S1R2D1B1P1G11	SH040321x2x12	0	12332	247.8	235.40999999999997-260.19	354	0	0	0	0	0	0	0	0	P. aeruginosa
F1S1R2D1B1P1G11	SH178x41	0	4020	163.1	154.945-171.255	233	0	0	0	0	0	0	0	0	P. aeruginosa
F1S1R2D1B1P2D05	F1S1R2D2B2P2B10	0	12358	60.2	57.18999999999999-63.21	86	0	0	0	0	0	0	0	0	P. aeruginosa
F1S1R2D1B1P2D05	F1S1R2D2B2P2C10	0	12361	60.2	57.18999999999999-63.21	86	0	0	0	0	0	0	0	0	P. aeruginosa
F1S1R2D1B1P2D05	F1S1R2D2B2P2G01	0	12360	60.2	57.18999999999999-63.21	86	0	0	0	0	0	0	0	0	P. aeruginosa
F1S1R2D1B1P2D05	F1S1R2D3B3P2F01	0	6288	128.1	121.695-134.505	183	0	0	0	0	0	0	0	0	P. aeruginosa
F1S1R2D1B1P2D05	F1S1R2D4B1P3A12	0	6094	154.7	146.96499999999997-162.435	221	0	0	0	0	0	0	0	0	P. aeruginosa
F1S1R2D1B1P2D05	F1S1R2D4B1P4F09	0	7063	154.7	146.96499999999997-162.435	221	0	0	0	0	0	0	0	0	P. aeruginosa
F1S1R2D1B1P2D05	F1S1R2D4B1P4G09	0	6694	154.7	146.96499999999997-162.435	221	0	0	0	0	0	0	0	0	P. aeruginosa
F1S1R2D1B1P2D05	SH020921x2x89	0	5697	100.8	95.75999999999999-105.84	144	0	0	0	0	0	0	0	0	P. aeruginosa
F1S1R2D1B1P2D05	SH040321x2x07	0	12335	249.9	237.40499999999997-262.395	357	0	0	0	0	0	0	0	0	P. aeruginosa
F1S1R2D1B1P2D05	SH040321x2x12	0	12332	249.9	237.40499999999997-262.395	357	0	0	0	0	0	0	0	0	P. aeruginosa
F1S1R2D1B1P2D05	SH178x41	0	4022	161.0	152.95-169.05	230	0	0	0	0	0	0	0	0	P. aeruginosa
F1S1R2D2B2P2B10	F1S1R2D3B3P2F01	0	12312	67.89999999999999	64.505-71.29499999999999	97	0	0	0	0	0	0	0	0	P. aeruginosa
F1S1R2D2B2P2B10	F1S1R2D4B1P3A12	0	11807	94.5	89.77499999999999-99.22500000000001	135	0	0	0	0	0	0	0	0	P. aeruginosa
F1S1R2D2B2P2B10	F1S1R2D4B1P4F09	0	12733	94.5	89.77499999999999-99.22500000000001	135	0	0	0	0	0	0	0	0	P. aeruginosa
F1S1R2D2B2P2B10	F1S1R2D4B1P4G09	0	12392	94.5	89.77499999999999-99.22500000000001	135	0	0	0	0	0	0	0	0	P. aeruginosa
F1S1R2D2B2P2B10	SH020921x2x89	0	11980	161.0	152.95-169.05	230	0	0	0	0	0	0	0	0	P. aeruginosa
F1S1R2D2B2P2B10	SH040321x2x07	1	210	310.1	294.59499999999997-325.60499999999996	443	0	0	0	0	0	0	0	0	P. aeruginosa
F1S1R2D2B2P2B10	SH040321x2x12	1	209	310.1	294.59499999999997-325.60499999999996	443	0	0	0	0	0	0	0	0	P. aeruginosa
F1S1R2D2B2P2B10	SH178x41	0	12827	100.8	95.75999999999999-105.84	144	0	0	0	0	0	0	0	0	P. aeruginosa
F1S1R2D2B2P2C10	F1S1R2D3B3P2F01	0	12314	67.89999999999999	64.505-71.29499999999999	97	0	0	0	0	0	0	0	0	P. aeruginosa
F1S1R2D2B2P2C10	F1S1R2D4B1P3A12	0	11812	94.5	89.77499999999999-99.22500000000001	135	0	0	0	0	0	0	0	0	P. aeruginosa
F1S1R2D2B2P2C10	F1S1R2D4B1P4F09	0	12736	94.5	89.77499999999999-99.22500000000001	135	0	0	0	0	0	0	0	0	P. aeruginosa
F1S1R2D2B2P2C10	F1S1R2D4B1P4G09	0	12397	94.5	89.77499999999999-99.22500000000001	135	0	0	0	0	0	0	0	0	P. aeruginosa
F1S1R2D2B2P2C10	SH020921x2x89	0	11983	161.0	152.95-169.05	230	0	0	0	0	0	0	0	0	P. aeruginosa
F1S1R2D2B2P2C10	SH040321x2x07	1	211	310.1	294.59499999999997-325.60499999999996	443	0	0	0	0	0	0	0	0	P. aeruginosa
F1S1R2D2B2P2C10	SH040321x2x12	1	210	310.1	294.59499999999997-325.60499999999996	443	0	0	0	0	0	0	0	0	P. aeruginosa
F1S1R2D2B2P2C10	SH178x41	0	12831	100.8	95.75999999999999-105.84	144	0	0	0	0	0	0	0	0	P. aeruginosa
F1S1R2D2B2P2G01	F1S1R2D3B3P2F01	0	12315	67.89999999999999	64.505-71.29499999999999	97	0	0	0	0	0	0	0	0	P. aeruginosa
F1S1R2D2B2P2G01	F1S1R2D4B1P3A12	0	11814	94.5	89.77499999999999-99.22500000000001	135	0	0	0	0	0	0	0	0	P. aeruginosa
F1S1R2D2B2P2G01	F1S1R2D4B1P4F09	0	12738	94.5	89.77499999999999-99.22500000000001	135	0	0	0	0	0	0	0	0	P. aeruginosa
F1S1R2D2B2P2G01	F1S1R2D4B1P4G09	0	12397	94.5	89.77499999999999-99.22500000000001	135	0	0	0	0	0	0	0	0	P. aeruginosa
F1S1R2D2B2P2G01	SH020921x2x89	0	11983	161.0	152.95-169.05	230	0	0	0	0	0	0	0	0	P. aeruginosa
F1S1R2D2B2P2G01	SH040321x2x07	1	211	310.1	294.59499999999997-325.60499999999996	443	0	0	0	0	0	0	0	0	P. aeruginosa
F1S1R2D2B2P2G01	SH040321x2x12	1	210	310.1	294.59499999999997-325.60499999999996	443	0	0	0	0	0	0	0	0	P. aeruginosa
F1S1R2D2B2P2G01	SH178x41	0	12830	100.8	95.75999999999999-105.84	144	0	0	0	0	0	0	0	0	P. aeruginosa
F1S1R2D3B3P2F01	F1S1R2D4B1P3A12	0	124	26.6	25.269999999999996-27.93	38	0	0	0	0	0	0	0	0	P. aeruginosa
F1S1R2D3B3P2F01	F1S1R2D4B1P4F09	0	1137	26.6	25.269999999999996-27.93	38	0	0	0	0	0	0	0	0	P. aeruginosa
F1S1R2D3B3P2F01	F1S1R2D4B1P4G09	0	749	26.6	25.269999999999996-27.93	38	0	0	0	0	0	0	0	0	P. aeruginosa
F1S1R2D3B3P2F01	SH020921x2x89	0	1042	228.9	217.45499999999996-240.345	327	0	0	0	0	0	0	0	0	P. aeruginosa
F1S1R2D3B3P2F01	SH040321x2x07	0	12299	378.0	359.09999999999997-396.90000000000003	540	0	0	0	0	0	0	0	0	P. aeruginosa
F1S1R2D3B3P2F01	SH040321x2x12	0	12299	378.0	359.09999999999997-396.90000000000003	540	0	0	0	0	0	0	0	0	P. aeruginosa
F1S1R2D3B3P2F01	SH178x41	0	7497	32.9	31.254999999999995-34.545	47	0	0	0	0	0	0	0	0	P. aeruginosa
F1S1R2D4B1P3A12	SH020921x2x89	0	951	255.5	242.72499999999997-268.275	365	0	0	0	0	0	0	0	0	P. aeruginosa
F1S1R2D4B1P3A12	SH040321x2x07	0	11802	404.6	384.36999999999995-424.83	578	0	0	0	0	0	0	0	0	P. aeruginosa
F1S1R2D4B1P3A12	SH040321x2x12	0	11799	404.6	384.36999999999995-424.83	578	0	0	0	0	0	0	0	0	P. aeruginosa
F1S1R2D4B1P3A12	SH178x41	0	7080	6.3	5.984999999999999-6.615	9	0	0	0	0	0	0	0	0	P. aeruginosa
F1S1R2D4B1P4F09	SH020921x2x89	0	1982	255.5	242.72499999999997-268.275	365	0	0	0	0	0	0	0	0	P. aeruginosa
F1S1R2D4B1P4F09	SH040321x2x07	0	12725	404.6	384.36999999999995-424.83	578	0	0	0	0	0	0	0	0	P. aeruginosa
F1S1R2D4B1P4F09	SH040321x2x12	0	12722	404.6	384.36999999999995-424.83	578	0	0	0	0	0	0	0	0	P. aeruginosa
F1S1R2D4B1P4F09	SH178x41	0	8029	6.3	5.984999999999999-6.615	9	0	0	0	0	0	0	0	0	P. aeruginosa
F1S1R2D4B1P4G09	SH020921x2x89	0	1589	255.5	242.72499999999997-268.275	365	0	0	0	0	0	0	0	0	P. aeruginosa
F1S1R2D4B1P4G09	SH040321x2x07	0	12386	404.6	384.36999999999995-424.83	578	0	0	0	0	0	0	0	0	P. aeruginosa
F1S1R2D4B1P4G09	SH040321x2x12	0	12383	404.6	384.36999999999995-424.83	578	0	0	0	0	0	0	0	0	P. aeruginosa
F1S1R2D4B1P4G09	SH178x41	0	7674	6.3	5.984999999999999-6.615	9	0	0	0	0	0	0	0	0	P. aeruginosa
SH020921x2x89	SH040321x2x07	0	11975	149.1	141.64499999999998-156.555	213	0	0	0	0	0	0	0	0	P. aeruginosa
SH020921x2x89	SH040321x2x12	0	11971	149.1	141.64499999999998-156.555	213	0	0	0	0	0	0	0	0	P. aeruginosa
SH020921x2x89	SH178x41	0	7177	261.8	248.71-274.89000000000004	374	0	0	0	0	0	0	0	0	P. aeruginosa
SH040321x2x07	SH178x41	0	12807	410.9	390.35499999999996-431.445	587	0	0	0	0	0	0	0	0	P. aeruginosa
SH040321x2x12	SH178x41	0	12808	410.9	390.35499999999996-431.445	587	0	0	0	0	0	0	0	0	P. aeruginosa
F1S1R1D4B4P5H07	F1S1R2D2B2P4D06	0	13350	70.69999999999999	67.16499999999999-74.23499999999999	101	0	0	0	0	0	0	0	0	P. aeruginosa
F1S1R1D4B4P5H07	SH110222x65	0	12801	58.1	55.19499999999999-61.004999999999995	83	0	0	0	0	0	0	0	0	P. aeruginosa
F1S1R1D4B4P5H07	SH190x58	0	13657	191.8	182.20999999999998-201.39	274	0	0	0	0	0	0	0	0	P. aeruginosa
F1S1R2D1B1P1A11	F1S1R2D2B2P4D06	0	13351	69.3	65.835-72.765	99	0	0	0	0	0	0	0	0	P. aeruginosa
F1S1R2D1B1P1A11	SH110222x65	0	12802	56.7	53.864999999999995-59.535	81	0	0	0	0	0	0	0	0	P. aeruginosa
F1S1R2D1B1P1A11	SH190x58	0	13657	190.4	180.87999999999997-199.92	272	0	0	0	0	0	0	0	0	P. aeruginosa
F1S1R2D1B1P1C11	F1S1R2D2B2P4D06	0	13350	69.3	65.835-72.765	99	0	0	0	0	0	0	0	0	P. aeruginosa
F1S1R2D1B1P1C11	SH110222x65	0	12804	56.7	53.864999999999995-59.535	81	0	0	0	0	0	0	0	0	P. aeruginosa
F1S1R2D1B1P1C11	SH190x58	0	13658	190.4	180.87999999999997-199.92	272	0	0	0	0	0	0	0	0	P. aeruginosa
F1S1R2D1B1P2F07	F1S1R2D2B2P4D06	0	13350	66.5	63.175-69.825	95	0	0	0	0	0	0	0	0	P. aeruginosa
F1S1R2D1B1P2F07	SH110222x65	0	12801	53.9	51.205-56.595	77	0	0	0	0	0	0	0	0	P. aeruginosa
F1S1R2D1B1P2F07	SH190x58	0	13657	187.6	178.22-196.98	268	0	0	0	0	0	0	0	0	P. aeruginosa
F1S1R2D2B2P4D06	SH110222x65	0	12559	12.6	11.969999999999999-13.23	18	0	0	0	0	0	0	0	0	P. aeruginosa
F1S1R2D2B2P4D06	SH190x58	0	13267	121.1	115.04499999999999-127.155	173	0	0	0	0	0	0	0	0	P. aeruginosa
SH110222x65	SH190x58	0	12977	133.7	127.01499999999999-140.385	191	0	0	0	0	0	0	0	0	P. aeruginosa
SH040321x2x50	SH121021x1x56	0	5486	213.5	202.825-224.175	305	0	0	0	0	0	0	0	0	P. aeruginosa
SH040321x2x50	SH300920x1x78	0	5563	133.7	127.01499999999999-140.385	191	0	0	0	0	0	0	0	0	P. aeruginosa
SH121021x1x56	SH300920x1x78	1	328	347.2	329.84-364.56	496	0	0	0	0	0	0	0	0	P. aeruginosa
F1S1R1D1B4P1D01	F1S1R1D2B2P3C04	0	177	28.0	26.599999999999998-29.400000000000002	40	0	0	0	0	0	0	0	0	P. aeruginosa
F1S1R1D1B4P1D01	F1S1R1D2B4P2C04	0	1652	46.9	44.555-49.245	67	0	0	0	0	0	0	0	0	P. aeruginosa
F1S1R1D1B4P1D01	F1S1R1D2B4P2D04	0	1653	46.9	44.555-49.245	67	0	0	0	0	0	0	0	0	P. aeruginosa
F1S1R1D1B4P1D01	F1S1R2D2B2P3B02	0	12318	208.6	198.17-219.03	298	0	0	0	0	0	0	0	0	P. aeruginosa
F1S1R1D1B4P1D01	F1S1R2D2B2P3H08	0	12312	208.6	198.17-219.03	298	0	0	0	0	0	0	0	0	P. aeruginosa
F1S1R1D1B4P1D01	F1S1R2D2B2P4F10	0	11521	212.8	202.15999999999997-223.44	304	0	0	0	0	0	0	0	0	P. aeruginosa
F1S1R1D1B4P1D01	F1S1R2D2B4P3F09	1	111	233.8	222.10999999999999-245.48999999999998	334	0	0	0	0	0	0	0	1	P. aeruginosa
F1S1R1D1B4P1D01	F1S1R2D2B4P3G09	1	108	233.8	222.10999999999999-245.48999999999998	334	0	0	0	0	0	0	0	1	P. aeruginosa
F1S1R1D1B4P1D01	F1S1R2D3B2P1A05	0	12586	256.9	244.05499999999998-269.745	367	0	0	0	0	0	0	0	0	P. aeruginosa
F1S1R1D1B4P1D01	F1S1R2D3B2P1C01	0	1655	254.1	241.39499999999998-266.805	363	0	0	0	0	0	0	0	0	P. aeruginosa
F1S1R1D1B4P1D01	F1S1R2D3B2P1C08	0	12586	259.0	246.04999999999998-271.95	370	0	0	0	0	0	0	0	0	P. aeruginosa
F1S1R1D1B4P1D01	F1S1R2D3B3P4D09	0	12602	278.6	264.66999999999996-292.53	398	0	0	0	0	0	0	0	0	P. aeruginosa
F1S1R1D1B4P1D01	F1S1R2D3B3P5F11	0	12585	279.3	265.3349999999999-293.265	399	0	0	0	0	0	0	0	0	P. aeruginosa
F1S1R1D1B4P1D01	F1S1R2D3B4P1H01	0	10817	281.4	267.33-295.46999999999997	402	0	0	0	0	0	0	0	0	P. aeruginosa
F1S1R1D1B4P1D01	SH030621x1x42	0	11121	23.1	21.944999999999997-24.255	33	0	0	0	0	0	0	0	0	P. aeruginosa
F1S1R1D1B4P1D01	SH050122x2x21	0	10896	169.4	160.92999999999998-177.86999999999998	242	0	0	0	0	0	0	0	0	P. aeruginosa
F1S1R1D1B4P1D01	SH050122x2x66	0	10898	169.4	160.92999999999998-177.86999999999998	242	0	0	0	0	0	0	0	0	P. aeruginosa
F1S1R1D1B4P1D01	SH060521x1x21	0	12533	4.9	4.654999999999999-5.145	7	0	0	0	0	0	0	0	0	P. aeruginosa
F1S1R1D1B4P1D01	SH090321x2x67	0	11854	77.0	73.14999999999999-80.85000000000001	110	0	0	0	0	0	0	0	0	P. aeruginosa
F1S1R1D1B4P1D01	SH090321x2x69	0	11854	77.0	73.14999999999999-80.85000000000001	110	0	0	0	0	0	0	0	0	P. aeruginosa
F1S1R1D1B4P1D01	SH140421x2x26	0	11118	13.3	12.634999999999998-13.965	19	0	0	0	0	0	0	0	0	P. aeruginosa
F1S1R1D1B4P1D01	SH140421x2x65	0	11823	7.0	6.6499999999999995-7.3500000000000005	10	0	0	0	0	0	0	0	0	P. aeruginosa
F1S1R1D1B4P1D01	SH161121x2x17	0	10903	136.5	129.67499999999998-143.32500000000002	195	0	0	0	0	0	0	0	0	P. aeruginosa
F1S1R1D1B4P1D01	SH161121x2x5	0	15893	136.5	129.67499999999998-143.32500000000002	195	0	0	0	0	0	0	0	0	P. aeruginosa
F1S1R1D1B4P1D01	SH169x38	0	11514	284.2	269.98999999999995-298.41	406	0	0	0	0	0	0	0	0	P. aeruginosa
F1S1R1D1B4P1D01	SH211020x2x91	0	12451	275.8	262.00999999999993-289.59	394	0	0	0	0	0	0	0	0	P. aeruginosa
F1S1R1D1B4P1D01	SH220222x2x14	0	11525	204.4	194.17999999999998-214.61999999999998	292	0	0	0	0	0	0	0	0	P. aeruginosa
F1S1R1D1B4P1D01	SH220222x2x15	0	11524	204.4	194.17999999999998-214.61999999999998	292	0	0	0	0	0	0	0	0	P. aeruginosa
F1S1R1D1B4P1D01	SH221020x2x22	0	12456	275.1	261.34499999999997-288.85499999999996	393	0	0	0	0	0	0	0	0	P. aeruginosa
F1S1R1D1B4P1D01	SH300920x1x75	0	12534	233.8	222.10999999999999-245.48999999999998	334	0	0	0	0	0	0	0	0	P. aeruginosa
F1S1R1D2B2P3C04	F1S1R1D2B4P2C04	0	1608	18.9	17.955-19.845	27	0	0	0	0	0	0	0	0	P. aeruginosa
F1S1R1D2B2P3C04	F1S1R1D2B4P2D04	0	1609	18.9	17.955-19.845	27	0	0	0	0	0	0	0	0	P. aeruginosa
F1S1R1D2B2P3C04	F1S1R2D2B2P3B02	0	12271	180.6	171.57-189.63	258	0	0	0	0	0	0	0	0	P. aeruginosa
F1S1R1D2B2P3C04	F1S1R2D2B2P3H08	0	12265	180.6	171.57-189.63	258	0	0	0	0	0	0	0	0	P. aeruginosa
F1S1R1D2B2P3C04	F1S1R2D2B2P4F10	0	11480	184.8	175.55999999999997-194.04	264	0	0	0	0	0	0	0	0	P. aeruginosa
F1S1R1D2B2P3C04	F1S1R2D2B4P3F09	1	141	205.8	195.50999999999996-216.09	294	0	0	0	0	0	0	0	1	P. aeruginosa
F1S1R1D2B2P3C04	F1S1R2D2B4P3G09	1	139	205.8	195.50999999999996-216.09	294	0	0	0	0	0	0	0	1	P. aeruginosa
F1S1R1D2B2P3C04	F1S1R2D3B2P1A05	0	12542	228.9	217.45499999999996-240.345	327	0	0	0	0	0	0	0	0	P. aeruginosa
F1S1R1D2B2P3C04	F1S1R2D3B2P1C01	0	1611	226.1	214.795-237.405	323	0	0	0	0	0	0	0	0	P. aeruginosa
F1S1R1D2B2P3C04	F1S1R2D3B2P1C08	0	12542	231.0	219.44999999999996-242.54999999999998	330	0	0	0	0	0	0	0	0	P. aeruginosa
F1S1R1D2B2P3C04	F1S1R2D3B3P4D09	0	12558	250.6	238.07-263.13	358	0	0	0	0	0	0	0	0	P. aeruginosa
F1S1R1D2B2P3C04	F1S1R2D3B3P5F11	0	12541	251.3	238.73499999999999-263.865	359	0	0	0	0	0	0	0	0	P. aeruginosa
F1S1R1D2B2P3C04	F1S1R2D3B4P1H01	0	10771	253.4	240.72999999999996-266.07	362	0	0	0	0	0	0	0	0	P. aeruginosa
F1S1R1D2B2P3C04	SH030621x1x42	0	11078	4.9	4.654999999999999-5.145	7	0	0	0	0	0	0	0	0	P. aeruginosa
F1S1R1D2B2P3C04	SH050122x2x21	0	10857	141.4	134.32999999999998-148.46999999999997	202	0	0	0	0	0	0	0	0	P. aeruginosa
F1S1R1D2B2P3C04	SH050122x2x66	0	10859	141.4	134.32999999999998-148.46999999999997	202	0	0	0	0	0	0	0	0	P. aeruginosa
F1S1R1D2B2P3C04	SH060521x1x21	0	12489	32.9	31.254999999999995-34.545	47	0	0	0	0	0	0	0	0	P. aeruginosa
F1S1R1D2B2P3C04	SH090321x2x67	0	11809	105.0	99.75-110.25	150	0	0	0	0	0	0	0	0	P. aeruginosa
F1S1R1D2B2P3C04	SH090321x2x69	0	11809	105.0	99.75-110.25	150	0	0	0	0	0	0	0	0	P. aeruginosa
F1S1R1D2B2P3C04	SH140421x2x26	0	11075	41.3	39.23499999999999-43.365	59	0	0	0	0	0	0	0	0	P. aeruginosa
F1S1R1D2B2P3C04	SH140421x2x65	0	11777	35.0	33.25-36.75	50	0	0	0	0	0	0	0	0	P. aeruginosa
F1S1R1D2B2P3C04	SH161121x2x17	0	10864	108.5	103.07499999999999-113.92500000000001	155	0	0	0	0	0	0	0	0	P. aeruginosa
F1S1R1D2B2P3C04	SH161121x2x5	0	15845	108.5	103.07499999999999-113.92500000000001	155	0	0	0	0	0	0	0	0	P. aeruginosa
F1S1R1D2B2P3C04	SH169x38	0	11472	256.2	243.39-269.01	366	0	0	0	0	0	0	0	0	P. aeruginosa
F1S1R1D2B2P3C04	SH211020x2x91	0	12408	303.8	288.60999999999996-318.98999999999995	434	0	0	0	0	0	0	0	0	P. aeruginosa
F1S1R1D2B2P3C04	SH220222x2x14	0	11483	176.4	167.57999999999998-185.21999999999997	252	0	0	0	0	0	0	0	0	P. aeruginosa
F1S1R1D2B2P3C04	SH220222x2x15	0	11482	176.4	167.57999999999998-185.21999999999997	252	0	0	0	0	0	0	0	0	P. aeruginosa
F1S1R1D2B2P3C04	SH221020x2x22	0	12413	303.1	287.94499999999994-318.255	433	0	0	0	0	0	0	0	0	P. aeruginosa
F1S1R1D2B2P3C04	SH300920x1x75	0	12500	261.8	248.71-274.89000000000004	374	0	0	0	0	0	0	0	0	P. aeruginosa
F1S1R1D2B4P2C04	F1S1R2D2B2P3B02	0	11982	161.7	153.61499999999998-169.785	231	0	0	0	0	0	0	0	0	P. aeruginosa
F1S1R1D2B4P2C04	F1S1R2D2B2P3H08	0	11976	161.7	153.61499999999998-169.785	231	0	0	0	0	0	0	0	0	P. aeruginosa
F1S1R1D2B4P2C04	F1S1R2D2B2P4F10	0	11082	165.9	157.60499999999996-174.195	237	0	0	0	0	0	0	0	0	P. aeruginosa
F1S1R1D2B4P2C04	F1S1R2D2B4P3F09	0	1615	186.9	177.55499999999998-196.24499999999998	267	0	0	0	0	0	0	0	0	P. aeruginosa
F1S1R1D2B4P2C04	F1S1R2D2B4P3G09	0	1616	186.9	177.55499999999998-196.24499999999998	267	0	0	0	0	0	0	0	0	P. aeruginosa
F1S1R1D2B4P2C04	F1S1R2D3B2P1A05	0	12216	210.0	199.5-220.5	300	0	0	0	0	0	0	0	0	P. aeruginosa
F1S1R1D2B4P2C04	F1S1R2D3B2P1C08	0	12216	212.1	201.49499999999998-222.705	303	0	0	0	0	0	0	0	0	P. aeruginosa
F1S1R1D2B4P2C04	F1S1R2D3B3P4D09	0	12232	231.7	220.11499999999998-243.285	331	0	0	0	0	0	0	0	0	P. aeruginosa
F1S1R1D2B4P2C04	F1S1R2D3B3P5F11	0	12215	232.4	220.77999999999997-244.01999999999998	332	0	0	0	0	0	0	0	0	P. aeruginosa
F1S1R1D2B4P2C04	F1S1R2D3B4P1H01	0	9515	234.5	222.77499999999995-246.225	335	0	0	0	0	0	0	0	0	P. aeruginosa
F1S1R1D2B4P2C04	SH030621x1x42	0	10582	23.8	22.609999999999996-24.99	34	0	0	0	0	0	0	0	0	P. aeruginosa
F1S1R1D2B4P2C04	SH050122x2x21	0	10558	122.5	116.37499999999999-128.625	175	0	0	0	0	0	0	0	0	P. aeruginosa
F1S1R1D2B4P2C04	SH050122x2x66	0	10560	122.5	116.37499999999999-128.625	175	0	0	0	0	0	0	0	0	P. aeruginosa
F1S1R1D2B4P2C04	SH060521x1x21	0	12195	51.8	49.209999999999994-54.39	74	0	0	0	0	0	0	0	0	P. aeruginosa
F1S1R1D2B4P2C04	SH090321x2x67	0	11439	123.9	117.70499999999998-130.095	177	0	0	0	0	0	0	0	0	P. aeruginosa
F1S1R1D2B4P2C04	SH090321x2x69	0	11439	123.9	117.70499999999998-130.095	177	0	0	0	0	0	0	0	0	P. aeruginosa
F1S1R1D2B4P2C04	SH140421x2x26	0	10578	60.2	57.18999999999999-63.21	86	0	0	0	0	0	0	0	0	P. aeruginosa
F1S1R1D2B4P2C04	SH140421x2x65	0	11408	53.9	51.205-56.595	77	0	0	0	0	0	0	0	0	P. aeruginosa
F1S1R1D2B4P2C04	SH161121x2x17	0	10565	89.6	85.11999999999999-94.08	128	0	0	0	0	0	0	0	0	P. aeruginosa
F1S1R1D2B4P2C04	SH161121x2x5	0	15538	89.6	85.11999999999999-94.08	128	0	0	0	0	0	0	0	0	P. aeruginosa
F1S1R1D2B4P2C04	SH169x38	0	11074	237.3	225.43499999999997-249.165	339	0	0	0	0	0	0	0	0	P. aeruginosa
F1S1R1D2B4P2C04	SH211020x2x91	0	12115	322.7	306.565-338.835	461	0	0	0	0	0	0	0	0	P. aeruginosa
F1S1R1D2B4P2C04	SH220222x2x14	0	11088	157.5	149.625-165.375	225	0	0	0	0	0	0	0	0	P. aeruginosa
F1S1R1D2B4P2C04	SH220222x2x15	0	11084	157.5	149.625-165.375	225	0	0	0	0	0	0	0	0	P. aeruginosa
F1S1R1D2B4P2C04	SH221020x2x22	0	12121	322.0	305.9-338.1	460	0	0	0	0	0	0	0	0	P. aeruginosa
F1S1R1D2B4P2C04	SH300920x1x75	0	12104	280.7	266.66499999999996-294.735	401	0	0	0	0	0	0	0	0	P. aeruginosa
F1S1R1D2B4P2D04	F1S1R2D2B2P3B02	0	11983	161.7	153.61499999999998-169.785	231	0	0	0	0	0	0	0	0	P. aeruginosa
F1S1R1D2B4P2D04	F1S1R2D2B2P3H08	0	11977	161.7	153.61499999999998-169.785	231	0	0	0	0	0	0	0	0	P. aeruginosa
F1S1R1D2B4P2D04	F1S1R2D2B2P4F10	0	11083	165.9	157.60499999999996-174.195	237	0	0	0	0	0	0	0	0	P. aeruginosa
F1S1R1D2B4P2D04	F1S1R2D2B4P3F09	0	1616	186.9	177.55499999999998-196.24499999999998	267	0	0	0	0	0	0	0	0	P. aeruginosa
F1S1R1D2B4P2D04	F1S1R2D2B4P3G09	0	1617	186.9	177.55499999999998-196.24499999999998	267	0	0	0	0	0	0	0	0	P. aeruginosa
F1S1R1D2B4P2D04	F1S1R2D3B2P1A05	0	12217	210.0	199.5-220.5	300	0	0	0	0	0	0	0	0	P. aeruginosa
F1S1R1D2B4P2D04	F1S1R2D3B2P1C08	0	12217	212.1	201.49499999999998-222.705	303	0	0	0	0	0	0	0	0	P. aeruginosa
F1S1R1D2B4P2D04	F1S1R2D3B3P4D09	0	12233	231.7	220.11499999999998-243.285	331	0	0	0	0	0	0	0	0	P. aeruginosa
F1S1R1D2B4P2D04	F1S1R2D3B3P5F11	0	12216	232.4	220.77999999999997-244.01999999999998	332	0	0	0	0	0	0	0	0	P. aeruginosa
F1S1R1D2B4P2D04	F1S1R2D3B4P1H01	0	9515	234.5	222.77499999999995-246.225	335	0	0	0	0	0	0	0	0	P. aeruginosa
F1S1R1D2B4P2D04	SH030621x1x42	0	10582	23.8	22.609999999999996-24.99	34	0	0	0	0	0	0	0	0	P. aeruginosa
F1S1R1D2B4P2D04	SH050122x2x21	0	10559	122.5	116.37499999999999-128.625	175	0	0	0	0	0	0	0	0	P. aeruginosa
F1S1R1D2B4P2D04	SH050122x2x66	0	10561	122.5	116.37499999999999-128.625	175	0	0	0	0	0	0	0	0	P. aeruginosa
F1S1R1D2B4P2D04	SH060521x1x21	0	12195	51.8	49.209999999999994-54.39	74	0	0	0	0	0	0	0	0	P. aeruginosa
F1S1R1D2B4P2D04	SH090321x2x67	0	11439	123.9	117.70499999999998-130.095	177	0	0	0	0	0	0	0	0	P. aeruginosa
F1S1R1D2B4P2D04	SH090321x2x69	0	11439	123.9	117.70499999999998-130.095	177	0	0	0	0	0	0	0	0	P. aeruginosa
F1S1R1D2B4P2D04	SH140421x2x26	0	10578	60.2	57.18999999999999-63.21	86	0	0	0	0	0	0	0	0	P. aeruginosa
F1S1R1D2B4P2D04	SH140421x2x65	0	11409	53.9	51.205-56.595	77	0	0	0	0	0	0	0	0	P. aeruginosa
F1S1R1D2B4P2D04	SH161121x2x17	0	10566	89.6	85.11999999999999-94.08	128	0	0	0	0	0	0	0	0	P. aeruginosa
F1S1R1D2B4P2D04	SH161121x2x5	0	15538	89.6	85.11999999999999-94.08	128	0	0	0	0	0	0	0	0	P. aeruginosa
F1S1R1D2B4P2D04	SH169x38	0	11075	237.3	225.43499999999997-249.165	339	0	0	0	0	0	0	0	0	P. aeruginosa
F1S1R1D2B4P2D04	SH211020x2x91	0	12115	322.7	306.565-338.835	461	0	0	0	0	0	0	0	0	P. aeruginosa
F1S1R1D2B4P2D04	SH220222x2x14	0	11089	157.5	149.625-165.375	225	0	0	0	0	0	0	0	0	P. aeruginosa
F1S1R1D2B4P2D04	SH220222x2x15	0	11085	157.5	149.625-165.375	225	0	0	0	0	0	0	0	0	P. aeruginosa
F1S1R1D2B4P2D04	SH221020x2x22	0	12121	322.0	305.9-338.1	460	0	0	0	0	0	0	0	0	P. aeruginosa
F1S1R1D2B4P2D04	SH300920x1x75	0	12105	280.7	266.66499999999996-294.735	401	0	0	0	0	0	0	0	0	P. aeruginosa
F1S1R2D2B2P3B02	F1S1R2D2B2P4F10	0	6082	4.199999999999999	3.9899999999999993-4.409999999999999	6	0	0	0	0	0	0	0	0	P. aeruginosa
F1S1R2D2B2P3B02	F1S1R2D2B4P3F09	0	11914	25.2	23.939999999999998-26.46	36	0	0	0	0	0	0	0	0	P. aeruginosa
F1S1R2D2B2P3B02	F1S1R2D2B4P3G09	0	12236	25.2	23.939999999999998-26.46	36	0	0	0	0	0	0	0	0	P. aeruginosa
F1S1R2D2B2P3B02	F1S1R2D3B2P1A05	0	10384	48.3	45.885-50.714999999999996	69	0	0	0	0	0	0	0	0	P. aeruginosa
F1S1R2D2B2P3B02	F1S1R2D3B2P1C01	0	12004	45.5	43.225-47.775	65	0	0	0	0	0	0	0	0	P. aeruginosa
F1S1R2D2B2P3B02	F1S1R2D3B2P1C08	0	10384	50.4	47.879999999999995-52.92	72	0	0	0	0	0	0	0	0	P. aeruginosa
F1S1R2D2B2P3B02	F1S1R2D3B3P4D09	0	10401	70.0	66.5-73.5	100	0	0	0	0	0	0	0	0	P. aeruginosa
F1S1R2D2B2P3B02	F1S1R2D3B3P5F11	0	10383	70.69999999999999	67.16499999999999-74.23499999999999	101	0	0	0	0	0	0	0	0	P. aeruginosa
F1S1R2D2B2P3B02	F1S1R2D3B4P1H01	0	10206	72.8	69.16-76.44	104	0	0	0	0	0	0	0	0	P. aeruginosa
F1S1R2D2B2P3B02	SH030621x1x42	0	9428	185.5	176.225-194.775	265	0	0	0	0	0	0	0	0	P. aeruginosa
F1S1R2D2B2P3B02	SH050122x2x21	0	7292	39.2	37.239999999999995-41.16	56	0	0	0	0	0	0	0	0	P. aeruginosa
F1S1R2D2B2P3B02	SH050122x2x66	0	7294	39.2	37.239999999999995-41.16	56	0	0	0	0	0	0	0	0	P. aeruginosa
F1S1R2D2B2P3B02	SH060521x1x21	0	11146	213.5	202.825-224.175	305	0	0	0	0	0	0	0	0	P. aeruginosa
F1S1R2D2B2P3B02	SH090321x2x67	0	7570	285.6	271.31999999999994-299.88	408	0	0	0	0	0	0	0	0	P. aeruginosa
F1S1R2D2B2P3B02	SH090321x2x69	0	7569	285.6	271.31999999999994-299.88	408	0	0	0	0	0	0	0	0	P. aeruginosa
F1S1R2D2B2P3B02	SH140421x2x26	0	9428	221.9	210.80499999999998-232.99499999999998	317	0	0	0	0	0	0	0	0	P. aeruginosa
F1S1R2D2B2P3B02	SH140421x2x65	0	7551	215.6	204.82-226.38	308	0	0	0	0	0	0	0	0	P. aeruginosa
F1S1R2D2B2P3B02	SH161121x2x17	0	7303	72.1	68.49499999999999-75.705	103	0	0	0	0	0	0	0	0	P. aeruginosa
F1S1R2D2B2P3B02	SH161121x2x5	0	14329	72.1	68.49499999999999-75.705	103	0	0	0	0	0	0	0	0	P. aeruginosa
F1S1R2D2B2P3B02	SH169x38	0	6073	75.6	71.82-79.38	108	0	0	0	0	0	0	0	0	P. aeruginosa
F1S1R2D2B2P3B02	SH211020x2x91	0	11069	484.4	460.17999999999995-508.62	692	0	0	0	0	0	0	0	0	P. aeruginosa
F1S1R2D2B2P3B02	SH220222x2x14	0	6094	4.199999999999999	3.9899999999999993-4.409999999999999	6	0	0	0	0	0	0	0	0	P. aeruginosa
F1S1R2D2B2P3B02	SH220222x2x15	0	6091	4.199999999999999	3.9899999999999993-4.409999999999999	6	0	0	0	0	0	0	0	0	P. aeruginosa
F1S1R2D2B2P3B02	SH221020x2x22	0	11074	483.7	459.515-507.885	691	0	0	0	0	0	0	0	0	P. aeruginosa
F1S1R2D2B2P3B02	SH300920x1x75	0	10949	442.4	420.28-464.52	632	0	0	0	0	0	0	0	0	P. aeruginosa
F1S1R2D2B2P3H08	F1S1R2D2B2P4F10	0	6081	4.199999999999999	3.9899999999999993-4.409999999999999	6	0	0	0	0	0	0	0	0	P. aeruginosa
F1S1R2D2B2P3H08	F1S1R2D2B4P3F09	0	11908	25.2	23.939999999999998-26.46	36	0	0	0	0	0	0	0	0	P. aeruginosa
F1S1R2D2B2P3H08	F1S1R2D2B4P3G09	0	12230	25.2	23.939999999999998-26.46	36	0	0	0	0	0	0	0	0	P. aeruginosa
F1S1R2D2B2P3H08	F1S1R2D3B2P1A05	0	10385	48.3	45.885-50.714999999999996	69	0	0	0	0	0	0	0	0	P. aeruginosa
F1S1R2D2B2P3H08	F1S1R2D3B2P1C01	0	11998	45.5	43.225-47.775	65	0	0	0	0	0	0	0	0	P. aeruginosa
F1S1R2D2B2P3H08	F1S1R2D3B2P1C08	0	10385	50.4	47.879999999999995-52.92	72	0	0	0	0	0	0	0	0	P. aeruginosa
F1S1R2D2B2P3H08	F1S1R2D3B3P4D09	0	10401	70.0	66.5-73.5	100	0	0	0	0	0	0	0	0	P. aeruginosa
F1S1R2D2B2P3H08	F1S1R2D3B3P5F11	0	10384	70.69999999999999	67.16499999999999-74.23499999999999	101	0	0	0	0	0	0	0	0	P. aeruginosa
F1S1R2D2B2P3H08	F1S1R2D3B4P1H01	0	10205	72.8	69.16-76.44	104	0	0	0	0	0	0	0	0	P. aeruginosa
F1S1R2D2B2P3H08	SH030621x1x42	0	9429	185.5	176.225-194.775	265	0	0	0	0	0	0	0	0	P. aeruginosa
F1S1R2D2B2P3H08	SH050122x2x21	0	7293	39.2	37.239999999999995-41.16	56	0	0	0	0	0	0	0	0	P. aeruginosa
F1S1R2D2B2P3H08	SH050122x2x66	0	7295	39.2	37.239999999999995-41.16	56	0	0	0	0	0	0	0	0	P. aeruginosa
F1S1R2D2B2P3H08	SH060521x1x21	0	11145	213.5	202.825-224.175	305	0	0	0	0	0	0	0	0	P. aeruginosa
F1S1R2D2B2P3H08	SH090321x2x67	0	7568	285.6	271.31999999999994-299.88	408	0	0	0	0	0	0	0	0	P. aeruginosa
F1S1R2D2B2P3H08	SH090321x2x69	0	7567	285.6	271.31999999999994-299.88	408	0	0	0	0	0	0	0	0	P. aeruginosa
F1S1R2D2B2P3H08	SH140421x2x26	0	9429	221.9	210.80499999999998-232.99499999999998	317	0	0	0	0	0	0	0	0	P. aeruginosa
F1S1R2D2B2P3H08	SH140421x2x65	0	7550	215.6	204.82-226.38	308	0	0	0	0	0	0	0	0	P. aeruginosa
F1S1R2D2B2P3H08	SH161121x2x17	0	7304	72.1	68.49499999999999-75.705	103	0	0	0	0	0	0	0	0	P. aeruginosa
F1S1R2D2B2P3H08	SH161121x2x5	0	14329	72.1	68.49499999999999-75.705	103	0	0	0	0	0	0	0	0	P. aeruginosa
F1S1R2D2B2P3H08	SH169x38	0	6072	75.6	71.82-79.38	108	0	0	0	0	0	0	0	0	P. aeruginosa
F1S1R2D2B2P3H08	SH211020x2x91	0	11068	484.4	460.17999999999995-508.62	692	0	0	0	0	0	0	0	0	P. aeruginosa
F1S1R2D2B2P3H08	SH220222x2x14	0	6093	4.199999999999999	3.9899999999999993-4.409999999999999	6	0	0	0	0	0	0	0	0	P. aeruginosa
F1S1R2D2B2P3H08	SH220222x2x15	0	6090	4.199999999999999	3.9899999999999993-4.409999999999999	6	0	0	0	0	0	0	0	0	P. aeruginosa
F1S1R2D2B2P3H08	SH221020x2x22	0	11073	483.7	459.515-507.885	691	0	0	0	0	0	0	0	0	P. aeruginosa
F1S1R2D2B2P3H08	SH300920x1x75	0	10947	442.4	420.28-464.52	632	0	0	0	0	0	0	0	0	P. aeruginosa
F1S1R2D2B2P4F10	F1S1R2D2B4P3F09	0	11149	21.0	19.95-22.05	30	0	0	0	0	0	0	0	0	P. aeruginosa
F1S1R2D2B2P4F10	F1S1R2D2B4P3G09	0	11441	21.0	19.95-22.05	30	0	0	0	0	0	0	0	0	P. aeruginosa
F1S1R2D2B2P4F10	F1S1R2D3B2P1A05	0	9992	44.1	41.894999999999996-46.30499999999999	63	0	0	0	0	0	0	0	0	P. aeruginosa
F1S1R2D2B2P4F10	F1S1R2D3B2P1C01	0	11106	41.3	39.23499999999999-43.365	59	0	0	0	0	0	0	0	0	P. aeruginosa
F1S1R2D2B2P4F10	F1S1R2D3B2P1C08	0	9992	46.2	43.88999999999999-48.51	66	0	0	0	0	0	0	0	0	P. aeruginosa
F1S1R2D2B2P4F10	F1S1R2D3B3P4D09	0	10008	65.8	62.50999999999999-69.09	94	0	0	0	0	0	0	0	0	P. aeruginosa
F1S1R2D2B2P4F10	F1S1R2D3B3P5F11	0	9991	66.5	63.175-69.825	95	0	0	0	0	0	0	0	0	P. aeruginosa
F1S1R2D2B2P4F10	F1S1R2D3B4P1H01	0	9251	68.6	65.16999999999999-72.03	98	0	0	0	0	0	0	0	0	P. aeruginosa
F1S1R2D2B2P4F10	SH030621x1x42	0	8442	189.7	180.21499999999997-199.185	271	0	0	0	0	0	0	0	0	P. aeruginosa
F1S1R2D2B2P4F10	SH050122x2x21	0	6568	43.4	41.23-45.57	62	0	0	0	0	0	0	0	0	P. aeruginosa
F1S1R2D2B2P4F10	SH050122x2x66	0	6570	43.4	41.23-45.57	62	0	0	0	0	0	0	0	0	P. aeruginosa
F1S1R2D2B2P4F10	SH060521x1x21	0	10536	217.7	206.81499999999997-228.585	311	0	0	0	0	0	0	0	0	P. aeruginosa
F1S1R2D2B2P4F10	SH090321x2x67	0	6916	289.8	275.30999999999995-304.28999999999996	414	0	0	0	0	0	0	0	0	P. aeruginosa
F1S1R2D2B2P4F10	SH090321x2x69	0	6915	289.8	275.30999999999995-304.28999999999996	414	0	0	0	0	0	0	0	0	P. aeruginosa
F1S1R2D2B2P4F10	SH140421x2x26	0	8441	226.1	214.795-237.405	323	0	0	0	0	0	0	0	0	P. aeruginosa
F1S1R2D2B2P4F10	SH140421x2x65	0	6889	219.8	208.80999999999997-230.79	314	0	0	0	0	0	0	0	0	P. aeruginosa
F1S1R2D2B2P4F10	SH161121x2x17	0	6581	76.3	72.485-80.115	109	0	0	0	0	0	0	0	0	P. aeruginosa
F1S1R2D2B2P4F10	SH161121x2x5	0	14160	76.3	72.485-80.115	109	0	0	0	0	0	0	0	0	P. aeruginosa
F1S1R2D2B2P4F10	SH169x38	0	85	71.39999999999999	67.82999999999998-74.97	102	0	0	0	1	0	0	0	0	P. aeruginosa
F1S1R2D2B2P4F10	SH211020x2x91	0	10454	488.6	464.16999999999996-513.03	698	0	0	0	0	0	0	0	0	P. aeruginosa
F1S1R2D2B2P4F10	SH220222x2x14	0	113	8.399999999999999	7.979999999999999-8.819999999999999	12	0	0	0	0	0	0	0	0	P. aeruginosa
F1S1R2D2B2P4F10	SH220222x2x15	0	108	8.399999999999999	7.979999999999999-8.819999999999999	12	0	0	0	0	0	0	0	0	P. aeruginosa
F1S1R2D2B2P4F10	SH221020x2x22	0	10458	487.9	463.50499999999994-512.295	697	0	0	0	0	0	0	0	0	P. aeruginosa
F1S1R2D2B2P4F10	SH300920x1x75	0	10633	446.6	424.2699999999999-468.93	638	0	0	0	0	0	0	0	0	P. aeruginosa
F1S1R2D2B4P3F09	F1S1R2D3B2P1A05	0	12201	23.1	21.944999999999997-24.255	33	0	0	0	0	0	0	0	0	P. aeruginosa
F1S1R2D2B4P3F09	F1S1R2D3B2P1C01	0	1618	20.3	19.284999999999997-21.314999999999998	29	0	0	0	0	0	0	0	0	P. aeruginosa
F1S1R2D2B4P3F09	F1S1R2D3B2P1C08	0	12201	25.2	23.939999999999998-26.46	36	0	0	0	0	0	0	0	0	P. aeruginosa
F1S1R2D2B4P3F09	F1S1R2D3B3P4D09	0	12217	44.8	42.559999999999995-47.04	64	0	0	0	0	0	0	0	0	P. aeruginosa
F1S1R2D2B4P3F09	F1S1R2D3B3P5F11	0	12200	45.5	43.225-47.775	65	0	0	0	0	0	0	0	0	P. aeruginosa
F1S1R2D2B4P3F09	F1S1R2D3B4P1H01	0	10427	47.6	45.21999999999999-49.98	68	0	0	0	0	0	0	0	0	P. aeruginosa
F1S1R2D2B4P3F09	SH030621x1x42	0	10702	210.7	200.165-221.23499999999999	301	0	0	0	0	0	0	0	0	P. aeruginosa
F1S1R2D2B4P3F09	SH050122x2x21	0	10542	64.39999999999999	61.179999999999986-67.61999999999999	92	0	0	0	0	0	0	0	0	P. aeruginosa
F1S1R2D2B4P3F09	SH050122x2x66	0	10544	64.39999999999999	61.179999999999986-67.61999999999999	92	0	0	0	0	0	0	0	0	P. aeruginosa
F1S1R2D2B4P3F09	SH060521x1x21	0	12147	238.7	226.765-250.635	341	0	0	0	0	0	0	0	0	P. aeruginosa
F1S1R2D2B4P3F09	SH090321x2x67	0	11477	310.8	295.25999999999993-326.34	444	0	0	0	0	0	0	0	0	P. aeruginosa
F1S1R2D2B4P3F09	SH090321x2x69	0	11477	310.8	295.25999999999993-326.34	444	0	0	0	0	0	0	0	0	P. aeruginosa
F1S1R2D2B4P3F09	SH140421x2x26	0	10699	247.1	234.74499999999998-259.455	353	0	0	0	0	0	0	0	0	P. aeruginosa
F1S1R2D2B4P3F09	SH140421x2x65	0	11447	240.8	228.75999999999996-252.84	344	0	0	0	0	0	0	0	0	P. aeruginosa
F1S1R2D2B4P3F09	SH161121x2x17	0	10549	97.3	92.43499999999999-102.165	139	0	0	0	0	0	0	0	0	P. aeruginosa
F1S1R2D2B4P3F09	SH161121x2x5	0	15523	97.3	92.43499999999999-102.165	139	0	0	0	0	0	0	0	0	P. aeruginosa
F1S1R2D2B4P3F09	SH169x38	0	11141	50.4	47.879999999999995-52.92	72	0	0	0	0	0	0	0	0	P. aeruginosa
F1S1R2D2B4P3F09	SH211020x2x91	0	12065	509.6	484.11999999999995-535.08	728	0	0	0	0	0	0	0	0	P. aeruginosa
F1S1R2D2B4P3F09	SH220222x2x14	0	11153	29.4	27.929999999999996-30.87	42	0	0	0	0	0	0	0	0	P. aeruginosa
F1S1R2D2B4P3F09	SH220222x2x15	0	11152	29.4	27.929999999999996-30.87	42	0	0	0	0	0	0	0	0	P. aeruginosa
F1S1R2D2B4P3F09	SH221020x2x22	0	12070	508.9	483.455-534.345	727	0	0	0	0	0	0	0	0	P. aeruginosa
F1S1R2D2B4P3F09	SH300920x1x75	0	12146	467.6	444.21999999999997-490.97999999999996	668	0	0	0	0	0	0	0	0	P. aeruginosa
F1S1R2D2B4P3G09	F1S1R2D3B2P1A05	0	12508	23.1	21.944999999999997-24.255	33	0	0	0	0	0	0	0	0	P. aeruginosa
F1S1R2D2B4P3G09	F1S1R2D3B2P1C01	0	1619	20.3	19.284999999999997-21.314999999999998	29	0	0	0	0	0	0	0	0	P. aeruginosa
F1S1R2D2B4P3G09	F1S1R2D3B2P1C08	0	12508	25.2	23.939999999999998-26.46	36	0	0	0	0	0	0	0	0	P. aeruginosa
F1S1R2D2B4P3G09	F1S1R2D3B3P4D09	0	12524	44.8	42.559999999999995-47.04	64	0	0	0	0	0	0	0	0	P. aeruginosa
F1S1R2D2B4P3G09	F1S1R2D3B3P5F11	0	12507	45.5	43.225-47.775	65	0	0	0	0	0	0	0	0	P. aeruginosa
F1S1R2D2B4P3G09	F1S1R2D3B4P1H01	0	10733	47.6	45.21999999999999-49.98	68	0	0	0	0	0	0	0	0	P. aeruginosa
F1S1R2D2B4P3G09	SH030621x1x42	0	11042	210.7	200.165-221.23499999999999	301	0	0	0	0	0	0	0	0	P. aeruginosa
F1S1R2D2B4P3G09	SH050122x2x21	0	10823	64.39999999999999	61.179999999999986-67.61999999999999	92	0	0	0	0	0	0	0	0	P. aeruginosa
F1S1R2D2B4P3G09	SH050122x2x66	0	10825	64.39999999999999	61.179999999999986-67.61999999999999	92	0	0	0	0	0	0	0	0	P. aeruginosa
F1S1R2D2B4P3G09	SH060521x1x21	0	12459	238.7	226.765-250.635	341	0	0	0	0	0	0	0	0	P. aeruginosa
F1S1R2D2B4P3G09	SH090321x2x67	0	11773	310.8	295.25999999999993-326.34	444	0	0	0	0	0	0	0	0	P. aeruginosa
F1S1R2D2B4P3G09	SH090321x2x69	0	11773	310.8	295.25999999999993-326.34	444	0	0	0	0	0	0	0	0	P. aeruginosa
F1S1R2D2B4P3G09	SH140421x2x26	0	11039	247.1	234.74499999999998-259.455	353	0	0	0	0	0	0	0	0	P. aeruginosa
F1S1R2D2B4P3G09	SH140421x2x65	0	11741	240.8	228.75999999999996-252.84	344	0	0	0	0	0	0	0	0	P. aeruginosa
F1S1R2D2B4P3G09	SH161121x2x17	0	10831	97.3	92.43499999999999-102.165	139	0	0	0	0	0	0	0	0	P. aeruginosa
F1S1R2D2B4P3G09	SH161121x2x5	0	15816	97.3	92.43499999999999-102.165	139	0	0	0	0	0	0	0	0	P. aeruginosa
F1S1R2D2B4P3G09	SH169x38	0	11433	50.4	47.879999999999995-52.92	72	0	0	0	0	0	0	0	0	P. aeruginosa
F1S1R2D2B4P3G09	SH211020x2x91	0	12379	509.6	484.11999999999995-535.08	728	0	0	0	0	0	0	0	0	P. aeruginosa
F1S1R2D2B4P3G09	SH220222x2x14	0	11444	29.4	27.929999999999996-30.87	42	0	0	0	0	0	0	0	0	P. aeruginosa
F1S1R2D2B4P3G09	SH220222x2x15	0	11444	29.4	27.929999999999996-30.87	42	0	0	0	0	0	0	0	0	P. aeruginosa
F1S1R2D2B4P3G09	SH221020x2x22	0	12384	508.9	483.455-534.345	727	0	0	0	0	0	0	0	0	P. aeruginosa
F1S1R2D2B4P3G09	SH300920x1x75	0	12476	467.6	444.21999999999997-490.97999999999996	668	0	0	0	0	0	0	0	0	P. aeruginosa
F1S1R2D3B2P1A05	F1S1R2D3B2P1C01	0	12244	2.8	2.6599999999999997-2.94	4	0	0	0	0	0	0	0	0	P. aeruginosa
F1S1R2D3B2P1A05	F1S1R2D3B4P1H01	0	10314	24.5	23.275-25.725	35	0	0	0	0	0	0	0	0	P. aeruginosa
F1S1R2D3B2P1A05	SH030621x1x42	0	9494	233.8	222.10999999999999-245.48999999999998	334	0	0	0	0	0	0	0	0	P. aeruginosa
F1S1R2D3B2P1A05	SH050122x2x21	0	9998	87.5	83.125-91.875	125	0	0	0	0	0	0	0	0	P. aeruginosa
F1S1R2D3B2P1A05	SH050122x2x66	0	10000	87.5	83.125-91.875	125	0	0	0	0	0	0	0	0	P. aeruginosa
F1S1R2D3B2P1A05	SH060521x1x21	0	11563	261.8	248.71-274.89000000000004	374	0	0	0	0	0	0	0	0	P. aeruginosa
F1S1R2D3B2P1A05	SH090321x2x67	0	10363	333.9	317.205-350.59499999999997	477	0	0	0	0	0	0	0	0	P. aeruginosa
F1S1R2D3B2P1A05	SH090321x2x69	0	10363	333.9	317.205-350.59499999999997	477	0	0	0	0	0	0	0	0	P. aeruginosa
F1S1R2D3B2P1A05	SH140421x2x26	0	9493	270.2	256.69-283.71	386	0	0	0	0	0	0	0	0	P. aeruginosa
F1S1R2D3B2P1A05	SH140421x2x65	0	10354	263.9	250.70499999999996-277.09499999999997	377	0	0	0	0	0	0	0	0	P. aeruginosa
F1S1R2D3B2P1A05	SH161121x2x17	0	10005	120.4	114.37999999999998-126.42	172	0	0	0	0	0	0	0	0	P. aeruginosa
F1S1R2D3B2P1A05	SH161121x2x5	0	14709	120.4	114.37999999999998-126.42	172	0	0	0	0	0	0	0	0	P. aeruginosa
F1S1R2D3B2P1A05	SH169x38	0	9978	27.3	25.934999999999995-28.665	39	0	0	0	0	0	0	0	0	P. aeruginosa
F1S1R2D3B2P1A05	SH211020x2x91	0	11486	532.6999999999999	506.0649999999999-559.3349999999999	761	0	0	0	0	0	0	0	0	P. aeruginosa
F1S1R2D3B2P1A05	SH220222x2x14	0	9997	52.5	49.875-55.125	75	0	0	0	0	0	0	0	0	P. aeruginosa
F1S1R2D3B2P1A05	SH220222x2x15	0	9988	52.5	49.875-55.125	75	0	0	0	0	0	0	0	0	P. aeruginosa
F1S1R2D3B2P1A05	SH221020x2x22	0	11493	532.0	505.4-558.6	760	0	0	0	0	0	0	0	0	P. aeruginosa
F1S1R2D3B2P1A05	SH300920x1x75	0	11873	490.7	466.16499999999996-515.235	701	0	0	0	0	0	0	0	0	P. aeruginosa
F1S1R2D3B2P1C01	F1S1R2D3B2P1C08	0	12244	4.9	4.654999999999999-5.145	7	0	0	0	0	0	0	0	0	P. aeruginosa
F1S1R2D3B2P1C01	F1S1R2D3B3P4D09	0	12261	24.5	23.275-25.725	35	0	0	0	0	0	0	0	0	P. aeruginosa
F1S1R2D3B2P1C01	F1S1R2D3B3P5F11	0	12243	25.2	23.939999999999998-26.46	36	0	0	0	0	0	0	0	0	P. aeruginosa
F1S1R2D3B2P1C01	F1S1R2D3B4P1H01	0	9540	27.3	25.934999999999995-28.665	39	0	0	0	0	0	0	0	0	P. aeruginosa
F1S1R2D3B2P1C01	SH030621x1x42	0	10605	231.0	219.44999999999996-242.54999999999998	330	0	0	0	0	0	0	0	0	P. aeruginosa
F1S1R2D3B2P1C01	SH050122x2x21	0	10580	84.69999999999999	80.46499999999999-88.93499999999999	121	0	0	0	0	0	0	0	0	P. aeruginosa
F1S1R2D3B2P1C01	SH050122x2x66	0	10582	84.69999999999999	80.46499999999999-88.93499999999999	121	0	0	0	0	0	0	0	0	P. aeruginosa
F1S1R2D3B2P1C01	SH060521x1x21	0	12217	259.0	246.04999999999998-271.95	370	0	0	0	0	0	0	0	0	P. aeruginosa
F1S1R2D3B2P1C01	SH090321x2x67	0	11463	331.1	314.54499999999996-347.655	473	0	0	0	0	0	0	0	0	P. aeruginosa
F1S1R2D3B2P1C01	SH090321x2x69	0	11463	331.1	314.54499999999996-347.655	473	0	0	0	0	0	0	0	0	P. aeruginosa
F1S1R2D3B2P1C01	SH140421x2x26	0	10602	267.4	254.02999999999997-280.77	382	0	0	0	0	0	0	0	0	P. aeruginosa
F1S1R2D3B2P1C01	SH140421x2x65	0	11432	261.1	248.04499999999996-274.155	373	0	0	0	0	0	0	0	0	P. aeruginosa
F1S1R2D3B2P1C01	SH161121x2x17	0	10587	117.6	111.71999999999998-123.48	168	0	0	0	0	0	0	0	0	P. aeruginosa
F1S1R2D3B2P1C01	SH161121x2x5	0	15559	117.6	111.71999999999998-123.48	168	0	0	0	0	0	0	0	0	P. aeruginosa
F1S1R2D3B2P1C01	SH169x38	0	11098	30.1	28.594999999999995-31.605	43	0	0	0	0	0	0	0	0	P. aeruginosa
F1S1R2D3B2P1C01	SH211020x2x91	0	12137	529.9	503.405-556.395	757	0	0	0	0	0	0	0	0	P. aeruginosa
F1S1R2D3B2P1C01	SH220222x2x14	0	11113	49.7	47.214999999999996-52.184999999999995	71	0	0	0	0	0	0	0	0	P. aeruginosa
F1S1R2D3B2P1C01	SH220222x2x15	0	11108	49.7	47.214999999999996-52.184999999999995	71	0	0	0	0	0	0	0	0	P. aeruginosa
F1S1R2D3B2P1C01	SH221020x2x22	0	12143	529.1999999999999	502.7399999999999-555.66	756	0	0	0	0	0	0	0	0	P. aeruginosa
F1S1R2D3B2P1C01	SH300920x1x75	0	12143	487.9	463.50499999999994-512.295	697	0	0	0	0	0	0	0	0	P. aeruginosa
F1S1R2D3B2P1C08	F1S1R2D3B4P1H01	0	10314	22.4	21.279999999999998-23.52	32	0	0	0	0	0	0	0	0	P. aeruginosa
F1S1R2D3B2P1C08	SH030621x1x42	0	9494	235.9	224.10499999999996-247.695	337	0	0	0	0	0	0	0	0	P. aeruginosa
F1S1R2D3B2P1C08	SH050122x2x21	0	9998	89.6	85.11999999999999-94.08	128	0	0	0	0	0	0	0	0	P. aeruginosa
F1S1R2D3B2P1C08	SH050122x2x66	0	10000	89.6	85.11999999999999-94.08	128	0	0	0	0	0	0	0	0	P. aeruginosa
F1S1R2D3B2P1C08	SH060521x1x21	0	11563	263.9	250.70499999999996-277.09499999999997	377	0	0	0	0	0	0	0	0	P. aeruginosa
F1S1R2D3B2P1C08	SH090321x2x67	0	10363	336.0	319.2-352.8	480	0	0	0	0	0	0	0	0	P. aeruginosa
F1S1R2D3B2P1C08	SH090321x2x69	0	10363	336.0	319.2-352.8	480	0	0	0	0	0	0	0	0	P. aeruginosa
F1S1R2D3B2P1C08	SH140421x2x26	0	9493	272.3	258.68499999999995-285.91499999999996	389	0	0	0	0	0	0	0	0	P. aeruginosa
F1S1R2D3B2P1C08	SH140421x2x65	0	10354	266.0	252.7-279.3	380	0	0	0	0	0	0	0	0	P. aeruginosa
F1S1R2D3B2P1C08	SH161121x2x17	0	10005	122.5	116.37499999999999-128.625	175	0	0	0	0	0	0	0	0	P. aeruginosa
F1S1R2D3B2P1C08	SH161121x2x5	0	14709	122.5	116.37499999999999-128.625	175	0	0	0	0	0	0	0	0	P. aeruginosa
F1S1R2D3B2P1C08	SH169x38	0	9978	25.2	23.939999999999998-26.46	36	0	0	0	0	0	0	0	0	P. aeruginosa
F1S1R2D3B2P1C08	SH211020x2x91	0	11486	534.8	508.05999999999995-561.54	764	0	0	0	0	0	0	0	0	P. aeruginosa
F1S1R2D3B2P1C08	SH220222x2x14	0	9997	54.6	51.86999999999999-57.33	78	0	0	0	0	0	0	0	0	P. aeruginosa
F1S1R2D3B2P1C08	SH220222x2x15	0	9988	54.6	51.86999999999999-57.33	78	0	0	0	0	0	0	0	0	P. aeruginosa
F1S1R2D3B2P1C08	SH221020x2x22	0	11493	534.1	507.395-560.8050000000001	763	0	0	0	0	0	0	0	0	P. aeruginosa
F1S1R2D3B2P1C08	SH300920x1x75	0	11873	492.8	468.1599999999999-517.4399999999999	704	0	0	0	0	0	0	0	0	P. aeruginosa
F1S1R2D3B3P4D09	F1S1R2D3B4P1H01	0	10328	2.8	2.6599999999999997-2.94	4	0	0	0	0	0	0	0	0	P. aeruginosa
F1S1R2D3B3P4D09	SH030621x1x42	0	9512	255.5	242.72499999999997-268.275	365	0	0	0	0	0	0	0	0	P. aeruginosa
F1S1R2D3B3P4D09	SH050122x2x21	0	10013	109.2	103.73999999999998-114.66	156	0	0	0	0	0	0	0	0	P. aeruginosa
F1S1R2D3B3P4D09	SH050122x2x66	0	10015	109.2	103.73999999999998-114.66	156	0	0	0	0	0	0	0	0	P. aeruginosa
F1S1R2D3B3P4D09	SH060521x1x21	0	11581	283.5	269.325-297.675	405	0	0	0	0	0	0	0	0	P. aeruginosa
F1S1R2D3B3P4D09	SH090321x2x67	0	10378	355.6	337.81999999999994-373.38	508	0	0	0	0	0	0	0	0	P. aeruginosa
F1S1R2D3B3P4D09	SH090321x2x69	0	10378	355.6	337.81999999999994-373.38	508	0	0	0	0	0	0	0	0	P. aeruginosa
F1S1R2D3B3P4D09	SH140421x2x26	0	9511	291.9	277.30499999999995-306.495	417	0	0	0	0	0	0	0	0	P. aeruginosa
F1S1R2D3B3P4D09	SH140421x2x65	0	10369	285.6	271.31999999999994-299.88	408	0	0	0	0	0	0	0	0	P. aeruginosa
F1S1R2D3B3P4D09	SH161121x2x17	0	10020	142.1	134.99499999999998-149.205	203	0	0	0	0	0	0	0	0	P. aeruginosa
F1S1R2D3B3P4D09	SH161121x2x5	0	14724	142.1	134.99499999999998-149.205	203	0	0	0	0	0	0	0	0	P. aeruginosa
F1S1R2D3B3P4D09	SH169x38	0	9995	5.6	5.319999999999999-5.88	8	0	0	0	0	0	0	0	0	P. aeruginosa
F1S1R2D3B3P4D09	SH211020x2x91	0	11503	554.4	526.68-582.12	792	0	0	0	0	0	0	0	0	P. aeruginosa
F1S1R2D3B3P4D09	SH220222x2x14	0	10012	74.19999999999999	70.48999999999998-77.91	106	0	0	0	0	0	0	0	0	P. aeruginosa
F1S1R2D3B3P4D09	SH220222x2x15	0	10004	74.19999999999999	70.48999999999998-77.91	106	0	0	0	0	0	0	0	0	P. aeruginosa
F1S1R2D3B3P4D09	SH221020x2x22	0	11509	553.6999999999999	526.0149999999999-581.385	791	0	0	0	0	0	0	0	0	P. aeruginosa
F1S1R2D3B3P4D09	SH300920x1x75	0	11889	512.4	486.78-538.02	732	0	0	0	0	0	0	0	0	P. aeruginosa
F1S1R2D3B3P5F11	F1S1R2D3B4P1H01	0	10313	2.1	1.9949999999999997-2.2049999999999996	3	0	0	0	0	0	0	0	0	P. aeruginosa
F1S1R2D3B3P5F11	SH030621x1x42	0	9493	256.2	243.39-269.01	366	0	0	0	0	0	0	0	0	P. aeruginosa
F1S1R2D3B3P5F11	SH050122x2x21	0	9997	109.9	104.40499999999999-115.395	157	0	0	0	0	0	0	0	0	P. aeruginosa
F1S1R2D3B3P5F11	SH050122x2x66	0	9999	109.9	104.40499999999999-115.395	157	0	0	0	0	0	0	0	0	P. aeruginosa
F1S1R2D3B3P5F11	SH060521x1x21	0	11562	284.2	269.98999999999995-298.41	406	0	0	0	0	0	0	0	0	P. aeruginosa
F1S1R2D3B3P5F11	SH090321x2x67	0	10362	356.3	338.48499999999996-374.11499999999995	509	0	0	0	0	0	0	0	0	P. aeruginosa
F1S1R2D3B3P5F11	SH090321x2x69	0	10362	356.3	338.48499999999996-374.11499999999995	509	0	0	0	0	0	0	0	0	P. aeruginosa
F1S1R2D3B3P5F11	SH140421x2x26	0	9492	292.6	277.96999999999997-307.22999999999996	418	0	0	0	0	0	0	0	0	P. aeruginosa
F1S1R2D3B3P5F11	SH140421x2x65	0	10353	286.3	271.98499999999996-300.61499999999995	409	0	0	0	0	0	0	0	0	P. aeruginosa
F1S1R2D3B3P5F11	SH161121x2x17	0	10004	142.8	135.65999999999997-149.94	204	0	0	0	0	0	0	0	0	P. aeruginosa
F1S1R2D3B3P5F11	SH161121x2x5	0	14709	142.8	135.65999999999997-149.94	204	0	0	0	0	0	0	0	0	P. aeruginosa
F1S1R2D3B3P5F11	SH169x38	0	9977	4.9	4.654999999999999-5.145	7	0	0	0	0	0	0	0	0	P. aeruginosa
F1S1R2D3B3P5F11	SH211020x2x91	0	11485	555.0999999999999	527.3449999999999-582.8549999999999	793	0	0	0	0	0	0	0	0	P. aeruginosa
F1S1R2D3B3P5F11	SH220222x2x14	0	9995	74.89999999999999	71.15499999999999-78.645	107	0	0	0	0	0	0	0	0	P. aeruginosa
F1S1R2D3B3P5F11	SH220222x2x15	0	9987	74.89999999999999	71.15499999999999-78.645	107	0	0	0	0	0	0	0	0	P. aeruginosa
F1S1R2D3B3P5F11	SH221020x2x22	0	11492	554.4	526.68-582.12	792	0	0	0	0	0	0	0	0	P. aeruginosa
F1S1R2D3B3P5F11	SH300920x1x75	0	11872	513.1	487.445-538.755	733	0	0	0	0	0	0	0	0	P. aeruginosa
F1S1R2D3B4P1H01	SH030621x1x42	0	7710	258.3	245.385-271.21500000000003	369	0	0	0	0	0	0	0	0	P. aeruginosa
F1S1R2D3B4P1H01	SH050122x2x21	0	9015	112.0	106.39999999999999-117.60000000000001	160	0	0	0	0	0	0	0	0	P. aeruginosa
F1S1R2D3B4P1H01	SH050122x2x66	0	9017	112.0	106.39999999999999-117.60000000000001	160	0	0	0	0	0	0	0	0	P. aeruginosa
F1S1R2D3B4P1H01	SH060521x1x21	0	10693	286.3	271.98499999999996-300.61499999999995	409	0	0	0	0	0	0	0	0	P. aeruginosa
F1S1R2D3B4P1H01	SH090321x2x67	0	9706	358.4	340.47999999999996-376.32	512	0	0	0	0	0	0	0	0	P. aeruginosa
F1S1R2D3B4P1H01	SH090321x2x69	0	9706	358.4	340.47999999999996-376.32	512	0	0	0	0	0	0	0	0	P. aeruginosa
F1S1R2D3B4P1H01	SH140421x2x26	0	7703	294.7	279.965-309.435	421	0	0	0	0	0	0	0	0	P. aeruginosa
F1S1R2D3B4P1H01	SH140421x2x65	0	9694	288.4	273.97999999999996-302.82	412	0	0	0	0	0	0	0	0	P. aeruginosa
F1S1R2D3B4P1H01	SH161121x2x17	0	9029	144.9	137.65499999999997-152.14499999999998	207	0	0	0	0	0	0	0	0	P. aeruginosa
F1S1R2D3B4P1H01	SH161121x2x5	0	14174	144.9	137.65499999999997-152.14499999999998	207	0	0	0	0	0	0	0	0	P. aeruginosa
F1S1R2D3B4P1H01	SH169x38	0	9240	2.8	2.6599999999999997-2.94	4	0	0	0	0	0	0	0	0	P. aeruginosa
F1S1R2D3B4P1H01	SH211020x2x91	0	10612	557.1999999999999	529.3399999999999-585.06	796	0	0	0	0	0	0	0	0	P. aeruginosa
F1S1R2D3B4P1H01	SH220222x2x14	0	9261	77.0	73.14999999999999-80.85000000000001	110	0	0	0	0	0	0	0	0	P. aeruginosa
F1S1R2D3B4P1H01	SH220222x2x15	0	9258	77.0	73.14999999999999-80.85000000000001	110	0	0	0	0	0	0	0	0	P. aeruginosa
F1S1R2D3B4P1H01	SH221020x2x22	0	10616	556.5	528.675-584.325	795	0	0	0	0	0	0	0	0	P. aeruginosa
F1S1R2D3B4P1H01	SH300920x1x75	0	10945	515.1999999999999	489.4399999999999-540.9599999999999	736	0	0	0	0	0	0	0	0	P. aeruginosa
SH030621x1x42	SH050122x2x21	0	8045	146.3	138.98499999999999-153.61499999999998	209	0	0	0	0	0	0	0	0	P. aeruginosa
SH030621x1x42	SH050122x2x66	0	8047	146.3	138.98499999999999-153.61499999999998	209	0	0	0	0	0	0	0	0	P. aeruginosa
SH030621x1x42	SH060521x1x21	0	9213	28.0	26.599999999999998-29.400000000000002	40	0	0	0	0	0	0	0	0	P. aeruginosa
SH030621x1x42	SH090321x2x67	0	8304	100.1	95.09499999999998-105.105	143	0	0	0	0	0	0	0	0	P. aeruginosa
SH030621x1x42	SH090321x2x69	0	8304	100.1	95.09499999999998-105.105	143	0	0	0	0	0	0	0	0	P. aeruginosa
SH030621x1x42	SH140421x2x26	0	173	36.4	34.58-38.22	52	0	0	0	0	0	0	0	0	P. aeruginosa
SH030621x1x42	SH140421x2x65	0	8298	30.1	28.594999999999995-31.605	43	0	0	0	0	0	0	0	0	P. aeruginosa
SH030621x1x42	SH161121x2x17	0	8060	113.4	107.72999999999999-119.07	162	0	0	0	0	0	0	0	0	P. aeruginosa
SH030621x1x42	SH161121x2x5	0	12488	113.4	107.72999999999999-119.07	162	0	0	0	0	0	0	0	0	P. aeruginosa
SH030621x1x42	SH169x38	0	8430	261.1	248.04499999999996-274.155	373	0	0	0	0	0	0	0	0	P. aeruginosa
SH030621x1x42	SH211020x2x91	0	9131	298.9	283.955-313.84499999999997	427	0	0	0	0	0	0	0	0	P. aeruginosa
SH030621x1x42	SH220222x2x14	0	8448	181.3	172.23499999999999-190.36499999999998	259	0	0	0	0	0	0	0	0	P. aeruginosa
SH030621x1x42	SH220222x2x15	0	8444	181.3	172.23499999999999-190.36499999999998	259	0	0	0	0	0	0	0	0	P. aeruginosa
SH030621x1x42	SH221020x2x22	0	9136	298.2	283.28999999999996-313.11	426	0	0	0	0	0	0	0	0	P. aeruginosa
SH030621x1x42	SH300920x1x75	0	9943	256.9	244.05499999999998-269.745	367	0	0	0	0	0	0	0	0	P. aeruginosa
SH050122x2x21	SH060521x1x21	0	9349	174.3	165.58499999999998-183.015	249	0	0	0	0	0	0	0	0	P. aeruginosa
SH050122x2x21	SH090321x2x67	0	7140	246.4	234.07999999999996-258.71999999999997	352	0	0	0	0	0	0	0	0	P. aeruginosa
SH050122x2x21	SH090321x2x69	0	7140	246.4	234.07999999999996-258.71999999999997	352	0	0	0	0	0	0	0	0	P. aeruginosa
SH050122x2x21	SH140421x2x26	0	8050	182.7	173.56499999999997-191.835	261	0	0	0	0	0	0	0	0	P. aeruginosa
SH050122x2x21	SH140421x2x65	0	7126	176.4	167.57999999999998-185.21999999999997	252	0	0	0	0	0	0	0	0	P. aeruginosa
SH050122x2x21	SH161121x2x5	0	14434	32.9	31.254999999999995-34.545	47	0	0	0	0	0	0	0	0	P. aeruginosa
SH050122x2x21	SH169x38	0	6559	114.8	109.05999999999999-120.54	164	0	0	0	0	0	0	0	0	P. aeruginosa
SH050122x2x21	SH211020x2x91	0	9267	445.2	422.94-467.46	636	0	0	0	0	0	0	0	0	P. aeruginosa
SH050122x2x21	SH220222x2x14	0	6586	35.0	33.25-36.75	50	0	0	0	0	0	0	0	0	P. aeruginosa
SH050122x2x21	SH220222x2x15	0	6577	35.0	33.25-36.75	50	0	0	0	0	0	0	0	0	P. aeruginosa
SH050122x2x21	SH221020x2x22	0	9270	444.5	422.275-466.725	635	0	0	0	0	0	0	0	0	P. aeruginosa
SH050122x2x21	SH300920x1x75	0	9617	403.2	383.03999999999996-423.36	576	0	0	0	0	0	0	0	0	P. aeruginosa
SH050122x2x66	SH060521x1x21	0	9351	174.3	165.58499999999998-183.015	249	0	0	0	0	0	0	0	0	P. aeruginosa
SH050122x2x66	SH090321x2x67	0	7140	246.4	234.07999999999996-258.71999999999997	352	0	0	0	0	0	0	0	0	P. aeruginosa
SH050122x2x66	SH090321x2x69	0	7140	246.4	234.07999999999996-258.71999999999997	352	0	0	0	0	0	0	0	0	P. aeruginosa
SH050122x2x66	SH140421x2x26	0	8052	182.7	173.56499999999997-191.835	261	0	0	0	0	0	0	0	0	P. aeruginosa
SH050122x2x66	SH140421x2x65	0	7126	176.4	167.57999999999998-185.21999999999997	252	0	0	0	0	0	0	0	0	P. aeruginosa
SH050122x2x66	SH161121x2x5	0	14436	32.9	31.254999999999995-34.545	47	0	0	0	0	0	0	0	0	P. aeruginosa
SH050122x2x66	SH169x38	0	6561	114.8	109.05999999999999-120.54	164	0	0	0	0	0	0	0	0	P. aeruginosa
SH050122x2x66	SH211020x2x91	0	9269	445.2	422.94-467.46	636	0	0	0	0	0	0	0	0	P. aeruginosa
SH050122x2x66	SH220222x2x14	0	6588	35.0	33.25-36.75	50	0	0	0	0	0	0	0	0	P. aeruginosa
SH050122x2x66	SH220222x2x15	0	6579	35.0	33.25-36.75	50	0	0	0	0	0	0	0	0	P. aeruginosa
SH050122x2x66	SH221020x2x22	0	9272	444.5	422.275-466.725	635	0	0	0	0	0	0	0	0	P. aeruginosa
SH050122x2x66	SH300920x1x75	0	9617	403.2	383.03999999999996-423.36	576	0	0	0	0	0	0	0	0	P. aeruginosa
SH060521x1x21	SH090321x2x67	0	10666	72.1	68.49499999999999-75.705	103	0	0	0	0	0	0	0	0	P. aeruginosa
SH060521x1x21	SH090321x2x69	0	10666	72.1	68.49499999999999-75.705	103	0	0	0	0	0	0	0	0	P. aeruginosa
SH060521x1x21	SH140421x2x26	0	9209	8.399999999999999	7.979999999999999-8.819999999999999	12	0	0	0	0	0	0	0	0	P. aeruginosa
SH060521x1x21	SH140421x2x65	0	10631	2.1	1.9949999999999997-2.2049999999999996	3	0	0	0	0	0	0	0	0	P. aeruginosa
SH060521x1x21	SH161121x2x17	0	9364	141.4	134.32999999999998-148.46999999999997	202	0	0	0	0	0	0	0	0	P. aeruginosa
SH060521x1x21	SH161121x2x5	0	14872	141.4	134.32999999999998-148.46999999999997	202	0	0	0	0	0	0	0	0	P. aeruginosa
SH060521x1x21	SH169x38	0	10524	289.1	274.645-303.55499999999995	413	0	0	0	0	0	0	0	0	P. aeruginosa
SH060521x1x21	SH211020x2x91	1	234	270.9	257.35499999999996-284.445	387	0	0	0	0	0	0	0	0	P. aeruginosa
SH060521x1x21	SH220222x2x14	0	10549	209.3	198.83499999999998-219.765	299	0	0	0	0	0	0	0	0	P. aeruginosa
SH060521x1x21	SH220222x2x15	0	10542	209.3	198.83499999999998-219.765	299	0	0	0	0	0	0	0	0	P. aeruginosa
SH060521x1x21	SH221020x2x22	1	241	270.2	256.69-283.71	386	0	0	0	0	0	0	0	0	P. aeruginosa
SH060521x1x21	SH300920x1x75	0	9485	228.9	217.45499999999996-240.345	327	0	0	0	0	0	0	0	0	P. aeruginosa
SH090321x2x67	SH090321x2x69	1	0	0.0	0.0-0.0	0	1	1	1	1	1	1	1	1	P. aeruginosa
SH090321x2x67	SH140421x2x26	0	8297	63.7	60.51499999999999-66.885	91	0	0	0	0	0	0	0	0	P. aeruginosa
SH090321x2x67	SH140421x2x65	0	106	70.0	66.5-73.5	100	0	0	0	0	0	0	0	0	P. aeruginosa
SH090321x2x67	SH161121x2x17	0	7152	213.5	202.825-224.175	305	0	0	0	0	0	0	0	0	P. aeruginosa
SH090321x2x67	SH161121x2x5	0	14085	213.5	202.825-224.175	305	0	0	0	0	0	0	0	0	P. aeruginosa
SH090321x2x67	SH169x38	0	6906	361.2	343.14-379.26	516	0	0	0	0	0	0	0	0	P. aeruginosa
SH090321x2x67	SH211020x2x91	0	10583	198.8	188.85999999999999-208.73999999999998	284	0	0	0	0	0	0	0	0	P. aeruginosa
SH090321x2x67	SH220222x2x14	0	6926	281.4	267.33-295.46999999999997	402	0	0	0	0	0	0	0	0	P. aeruginosa
SH090321x2x67	SH220222x2x15	0	6923	281.4	267.33-295.46999999999997	402	0	0	0	0	0	0	0	0	P. aeruginosa
SH090321x2x67	SH221020x2x22	0	10589	198.1	188.195-208.005	283	0	0	0	0	0	0	0	0	P. aeruginosa
SH090321x2x67	SH300920x1x75	0	10611	156.8	148.95999999999998-164.64	224	0	0	0	0	0	0	0	0	P. aeruginosa
SH090321x2x69	SH140421x2x26	0	8297	63.7	60.51499999999999-66.885	91	0	0	0	0	0	0	0	0	P. aeruginosa
SH090321x2x69	SH140421x2x65	0	106	70.0	66.5-73.5	100	0	0	0	0	0	0	0	0	P. aeruginosa
SH090321x2x69	SH161121x2x17	0	7152	213.5	202.825-224.175	305	0	0	0	0	0	0	0	0	P. aeruginosa
SH090321x2x69	SH161121x2x5	0	14084	213.5	202.825-224.175	305	0	0	0	0	0	0	0	0	P. aeruginosa
SH090321x2x69	SH169x38	0	6905	361.2	343.14-379.26	516	0	0	0	0	0	0	0	0	P. aeruginosa
SH090321x2x69	SH211020x2x91	0	10583	198.8	188.85999999999999-208.73999999999998	284	0	0	0	0	0	0	0	0	P. aeruginosa
SH090321x2x69	SH220222x2x14	0	6925	281.4	267.33-295.46999999999997	402	0	0	0	0	0	0	0	0	P. aeruginosa
SH090321x2x69	SH220222x2x15	0	6922	281.4	267.33-295.46999999999997	402	0	0	0	0	0	0	0	0	P. aeruginosa
SH090321x2x69	SH221020x2x22	0	10589	198.1	188.195-208.005	283	0	0	0	0	0	0	0	0	P. aeruginosa
SH090321x2x69	SH300920x1x75	0	10610	156.8	148.95999999999998-164.64	224	0	0	0	0	0	0	0	0	P. aeruginosa
SH140421x2x26	SH140421x2x65	0	8290	6.3	5.984999999999999-6.615	9	0	0	0	0	0	0	0	0	P. aeruginosa
SH140421x2x26	SH161121x2x17	0	8065	149.8	142.30999999999997-157.29	214	0	0	0	0	0	0	0	0	P. aeruginosa
SH140421x2x26	SH161121x2x5	0	12464	149.8	142.30999999999997-157.29	214	0	0	0	0	0	0	0	0	P. aeruginosa
SH140421x2x26	SH169x38	0	8429	297.5	282.625-312.375	425	0	0	0	0	0	0	0	0	P. aeruginosa
SH140421x2x26	SH211020x2x91	0	9127	262.5	249.375-275.625	375	0	0	0	0	0	0	0	0	P. aeruginosa
SH140421x2x26	SH220222x2x14	0	8447	217.7	206.81499999999997-228.585	311	0	0	0	0	0	0	0	0	P. aeruginosa
SH140421x2x26	SH220222x2x15	0	8443	217.7	206.81499999999997-228.585	311	0	0	0	0	0	0	0	0	P. aeruginosa
SH140421x2x26	SH221020x2x22	0	9132	261.8	248.71-274.89000000000004	374	0	0	0	0	0	0	0	0	P. aeruginosa
SH140421x2x26	SH300920x1x75	0	9941	220.5	209.475-231.525	315	0	0	0	0	0	0	0	0	P. aeruginosa
SH140421x2x65	SH161121x2x17	0	7138	143.5	136.325-150.675	205	0	0	0	0	0	0	0	0	P. aeruginosa
SH140421x2x65	SH161121x2x5	0	14053	143.5	136.325-150.675	205	0	0	0	0	0	0	0	0	P. aeruginosa
SH140421x2x65	SH169x38	0	6879	291.2	276.64-305.76	416	0	0	0	0	0	0	0	0	P. aeruginosa
SH140421x2x65	SH211020x2x91	0	10548	268.8	255.35999999999996-282.23999999999995	384	0	0	0	0	0	0	0	0	P. aeruginosa
SH140421x2x65	SH220222x2x14	0	6898	211.4	200.82999999999996-221.97	302	0	0	0	0	0	0	0	0	P. aeruginosa
SH140421x2x65	SH220222x2x15	0	6895	211.4	200.82999999999996-221.97	302	0	0	0	0	0	0	0	0	P. aeruginosa
SH140421x2x65	SH221020x2x22	0	10554	268.1	254.69499999999996-281.505	383	0	0	0	0	0	0	0	0	P. aeruginosa
SH140421x2x65	SH300920x1x75	0	10567	226.8	215.45999999999998-238.14	324	0	0	0	0	0	0	0	0	P. aeruginosa
SH161121x2x17	SH161121x2x5	0	14435	0.0	0.0-0.0	0	0	0	0	0	0	0	0	0	P. aeruginosa
SH161121x2x17	SH169x38	0	6572	147.7	140.31499999999997-155.085	211	0	0	0	0	0	0	0	0	P. aeruginosa
SH161121x2x17	SH211020x2x91	0	9282	412.3	391.68499999999995-432.91499999999996	589	0	0	0	0	0	0	0	0	P. aeruginosa
SH161121x2x17	SH220222x2x14	0	6586	67.89999999999999	64.505-71.29499999999999	97	0	0	0	0	0	0	0	0	P. aeruginosa
SH161121x2x17	SH220222x2x15	0	6582	67.89999999999999	64.505-71.29499999999999	97	0	0	0	0	0	0	0	0	P. aeruginosa
SH161121x2x17	SH221020x2x22	0	9285	411.6	391.0199999999999-432.18	588	0	0	0	0	0	0	0	0	P. aeruginosa
SH161121x2x17	SH300920x1x75	0	9628	370.3	351.78499999999997-388.81499999999994	529	0	0	0	0	0	0	0	0	P. aeruginosa
SH161121x2x5	SH169x38	0	14154	147.7	140.31499999999997-155.085	211	0	0	0	0	0	0	0	0	P. aeruginosa
SH161121x2x5	SH211020x2x91	0	14790	412.3	391.68499999999995-432.91499999999996	589	0	0	0	0	0	0	0	0	P. aeruginosa
SH161121x2x5	SH220222x2x14	0	14159	67.89999999999999	64.505-71.29499999999999	97	0	0	0	0	0	0	0	0	P. aeruginosa
SH161121x2x5	SH220222x2x15	0	14143	67.89999999999999	64.505-71.29499999999999	97	0	0	0	0	0	0	0	0	P. aeruginosa
SH161121x2x5	SH221020x2x22	0	14796	411.6	391.0199999999999-432.18	588	0	0	0	0	0	0	0	0	P. aeruginosa
SH161121x2x5	SH300920x1x75	0	14651	370.3	351.78499999999997-388.81499999999994	529	0	0	0	0	0	0	0	0	P. aeruginosa
SH169x38	SH211020x2x91	0	10443	560.0	532.0-588.0	800	0	0	0	0	0	0	0	0	P. aeruginosa
SH169x38	SH220222x2x14	0	111	79.8	75.80999999999999-83.79	114	0	0	0	0	0	0	0	0	P. aeruginosa
SH169x38	SH220222x2x15	0	106	79.8	75.80999999999999-83.79	114	0	0	0	0	0	0	0	0	P. aeruginosa
SH169x38	SH221020x2x22	0	10447	559.3	531.3349999999999-587.265	799	0	0	0	0	0	0	0	0	P. aeruginosa
SH169x38	SH300920x1x75	0	10618	518.0	492.09999999999997-543.9	740	0	0	0	0	0	0	0	0	P. aeruginosa
SH211020x2x91	SH220222x2x14	0	10467	480.2	456.18999999999994-504.21000000000004	686	0	0	0	0	0	0	0	0	P. aeruginosa
SH211020x2x91	SH220222x2x15	0	10460	480.2	456.18999999999994-504.21000000000004	686	0	0	0	0	0	0	0	0	P. aeruginosa
SH211020x2x91	SH300920x1x75	0	9411	42.0	39.9-44.1	60	0	0	0	0	0	0	0	0	P. aeruginosa
SH220222x2x14	SH221020x2x22	0	10469	479.5	455.5249999999999-503.47499999999997	685	0	0	0	0	0	0	0	0	P. aeruginosa
SH220222x2x14	SH300920x1x75	0	10631	438.2	416.28999999999996-460.11	626	0	0	0	0	0	0	0	0	P. aeruginosa
SH220222x2x15	SH221020x2x22	0	10461	479.5	455.5249999999999-503.47499999999997	685	0	0	0	0	0	0	0	0	P. aeruginosa
SH220222x2x15	SH300920x1x75	0	10618	438.2	416.28999999999996-460.11	626	0	0	0	0	0	0	0	0	P. aeruginosa
SH221020x2x22	SH300920x1x75	0	9416	41.3	39.23499999999999-43.365	59	0	0	0	0	0	0	0	0	P. aeruginosa
F1S1R1D1B4P2G12	F1S1R1D2B2P3H05	0	163	24.5	23.275-25.725	35	0	0	0	0	0	0	0	0	P. aeruginosa
F1S1R1D2B2P3H05	F1S1R2D2B1P1B03	0	170	161.7	153.61499999999998-169.785	231	0	0	0	0	0	0	0	0	P. aeruginosa
F1S1R1D2B2P1E09	F1S1R1D3B3P2B08	0	4594	56.0	53.199999999999996-58.800000000000004	80	0	0	0	0	0	0	0	0	P. aeruginosa
F1S1R1D2B2P1E09	F1S1R1D4B1P3B10	0	684	78.39999999999999	74.47999999999999-82.32	112	0	0	0	0	0	0	0	0	P. aeruginosa
F1S1R1D2B2P1E09	F1S1R2D1B1P2F01	0	725	119.0	113.04999999999998-124.94999999999999	170	0	0	0	0	0	0	0	0	P. aeruginosa
F1S1R1D2B2P1E09	F1S1R2D1B1P2F03	0	725	119.0	113.04999999999998-124.94999999999999	170	0	0	0	0	0	0	0	0	P. aeruginosa
F1S1R1D2B2P1E09	F1S1R2D1B2P4E07	0	585	137.9	131.00499999999997-144.795	197	0	0	0	0	0	0	0	0	P. aeruginosa
F1S1R1D2B2P1E09	F1S1R2D1B2P4F08	0	582	140.0	133.0-147.0	200	0	0	0	0	0	0	0	0	P. aeruginosa
F1S1R1D2B2P1E09	F1S1R2D1B4P4H02	0	596	164.5	156.275-172.725	235	0	0	0	0	0	0	0	0	P. aeruginosa
F1S1R1D2B2P1E09	F1S1R2D2B1P3E04	0	998	171.5	162.92499999999998-180.07500000000002	245	0	0	0	0	0	0	0	0	P. aeruginosa
F1S1R1D2B2P1E09	F1S1R2D3B2P5A05	0	686	244.3	232.08499999999998-256.515	349	0	0	0	0	0	0	0	0	P. aeruginosa
F1S1R1D2B2P1E09	SH040221x1x8	0	785	394.1	374.3949999999999-413.805	563	0	0	0	0	0	0	0	0	P. aeruginosa
F1S1R1D2B2P1E09	SH060521x2x85	0	762	15.4	14.629999999999997-16.169999999999998	22	0	0	0	0	0	0	0	0	P. aeruginosa
F1S1R1D2B2P1E09	SH199x2	0	696	330.4	313.87999999999994-346.92	472	0	0	0	0	0	0	0	0	P. aeruginosa
F1S1R1D2B2P1F09	F1S1R1D3B3P2B08	0	4582	56.0	53.199999999999996-58.800000000000004	80	0	0	0	0	0	0	0	0	P. aeruginosa
F1S1R1D2B2P1F09	F1S1R1D4B1P3B10	0	668	78.39999999999999	74.47999999999999-82.32	112	0	0	0	0	0	0	0	0	P. aeruginosa
F1S1R1D2B2P1F09	F1S1R2D1B1P2F01	0	710	119.0	113.04999999999998-124.94999999999999	170	0	0	0	0	0	0	0	0	P. aeruginosa
F1S1R1D2B2P1F09	F1S1R2D1B1P2F03	0	710	119.0	113.04999999999998-124.94999999999999	170	0	0	0	0	0	0	0	0	P. aeruginosa
F1S1R1D2B2P1F09	F1S1R2D1B2P4E07	0	569	137.9	131.00499999999997-144.795	197	0	0	0	0	0	0	0	0	P. aeruginosa
F1S1R1D2B2P1F09	F1S1R2D1B2P4F08	0	566	140.0	133.0-147.0	200	0	0	0	0	0	0	0	0	P. aeruginosa
F1S1R1D2B2P1F09	F1S1R2D1B4P4H02	0	580	164.5	156.275-172.725	235	0	0	0	0	0	0	0	0	P. aeruginosa
F1S1R1D2B2P1F09	F1S1R2D2B1P3E04	0	982	171.5	162.92499999999998-180.07500000000002	245	0	0	0	0	0	0	0	0	P. aeruginosa
F1S1R1D2B2P1F09	F1S1R2D3B2P5A05	0	670	244.3	232.08499999999998-256.515	349	0	0	0	0	0	0	0	0	P. aeruginosa
F1S1R1D2B2P1F09	SH040221x1x8	0	769	394.1	374.3949999999999-413.805	563	0	0	0	0	0	0	0	0	P. aeruginosa
F1S1R1D2B2P1F09	SH060521x2x85	0	746	15.4	14.629999999999997-16.169999999999998	22	0	0	0	0	0	0	0	0	P. aeruginosa
F1S1R1D2B2P1F09	SH199x2	0	680	330.4	313.87999999999994-346.92	472	0	0	0	0	0	0	0	0	P. aeruginosa
F1S1R1D3B3P2B08	F1S1R1D4B1P1D06	0	4932	17.5	16.625-18.375	25	0	0	0	0	0	0	0	0	P. aeruginosa
F1S1R1D3B3P2B08	F1S1R1D4B1P3B10	0	4270	22.4	21.279999999999998-23.52	32	0	0	0	0	0	0	0	0	P. aeruginosa
F1S1R1D3B3P2B08	F1S1R2D1B1P2F01	0	4253	62.99999999999999	59.84999999999999-66.14999999999999	90	0	0	0	0	0	0	0	0	P. aeruginosa
F1S1R1D3B3P2B08	F1S1R2D1B1P2F03	0	4253	62.99999999999999	59.84999999999999-66.14999999999999	90	0	0	0	0	0	0	0	0	P. aeruginosa
F1S1R1D3B3P2B08	F1S1R2D1B2P4E07	0	4253	81.89999999999999	77.80499999999999-85.99499999999999	117	0	0	0	0	0	0	0	0	P. aeruginosa
F1S1R1D3B3P2B08	F1S1R2D1B2P4F08	0	4253	84.0	79.8-88.2	120	0	0	0	0	0	0	0	0	P. aeruginosa
F1S1R1D3B3P2B08	F1S1R2D1B4P4H02	0	4255	108.5	103.07499999999999-113.92500000000001	155	0	0	0	0	0	0	0	0	P. aeruginosa
F1S1R1D3B3P2B08	F1S1R2D2B1P1A08	0	4392	110.6	105.07-116.13	158	0	0	0	0	0	0	0	0	P. aeruginosa
F1S1R1D3B3P2B08	F1S1R2D2B1P1C04	0	4313	110.6	105.07-116.13	158	0	0	0	0	0	0	0	0	P. aeruginosa
F1S1R1D3B3P2B08	F1S1R2D2B1P1D04	0	4449	110.6	105.07-116.13	158	0	0	0	0	0	0	0	0	P. aeruginosa
F1S1R1D3B3P2B08	F1S1R2D2B1P1E04	0	4484	110.6	105.07-116.13	158	0	0	0	0	0	0	0	0	P. aeruginosa
F1S1R1D3B3P2B08	F1S1R2D2B1P1F07	0	4158	110.6	105.07-116.13	158	0	0	0	0	0	0	0	0	P. aeruginosa
F1S1R1D3B3P2B08	F1S1R2D2B1P3E04	0	4632	115.5	109.72499999999998-121.27499999999999	165	0	0	0	0	0	0	0	0	P. aeruginosa
F1S1R1D3B3P2B08	F1S1R2D3B2P5A05	0	4271	188.3	178.88499999999996-197.715	269	0	0	0	0	0	0	0	0	P. aeruginosa
F1S1R1D3B3P2B08	SH040221x1x8	0	4282	450.1	427.59499999999997-472.60499999999996	643	0	0	0	0	0	0	0	0	P. aeruginosa
F1S1R1D3B3P2B08	SH060521x2x85	0	4356	71.39999999999999	67.82999999999998-74.97	102	0	0	0	0	0	0	0	0	P. aeruginosa
F1S1R1D3B3P2B08	SH199x2	0	4274	274.4	260.67999999999995-288.12	392	0	0	0	0	0	0	0	0	P. aeruginosa
F1S1R1D4B1P1D06	F1S1R1D4B1P3B10	0	1144	4.9	4.654999999999999-5.145	7	0	0	0	0	0	0	0	0	P. aeruginosa
F1S1R1D4B1P1D06	F1S1R2D1B1P2F01	0	1139	45.5	43.225-47.775	65	0	0	0	0	0	0	0	0	P. aeruginosa
F1S1R1D4B1P1D06	F1S1R2D1B1P2F03	0	1139	45.5	43.225-47.775	65	0	0	0	0	0	0	0	0	P. aeruginosa
F1S1R1D4B1P1D06	F1S1R2D1B2P4E07	0	1018	64.39999999999999	61.179999999999986-67.61999999999999	92	0	0	0	0	0	0	0	0	P. aeruginosa
F1S1R1D4B1P1D06	F1S1R2D1B2P4F08	0	1014	66.5	63.175-69.825	95	0	0	0	0	0	0	0	0	P. aeruginosa
F1S1R1D4B1P1D06	F1S1R2D1B4P4H02	0	1029	91.0	86.45-95.55	130	0	0	0	0	0	0	0	0	P. aeruginosa
F1S1R1D4B1P1D06	F1S1R2D2B1P3E04	0	1431	98.0	93.1-102.9	140	0	0	0	0	0	0	0	0	P. aeruginosa
F1S1R1D4B1P1D06	F1S1R2D3B2P5A05	0	1146	170.8	162.25999999999996-179.34	244	0	0	0	0	0	0	0	0	P. aeruginosa
F1S1R1D4B1P1D06	SH040221x1x8	0	1223	467.6	444.21999999999997-490.97999999999996	668	0	0	0	0	0	0	0	0	P. aeruginosa
F1S1R1D4B1P1D06	SH060521x2x85	0	1213	88.89999999999999	84.45499999999998-93.345	127	0	0	0	0	0	0	0	0	P. aeruginosa
F1S1R1D4B1P1D06	SH199x2	0	1154	256.9	244.05499999999998-269.745	367	0	0	0	0	0	0	0	0	P. aeruginosa
F1S1R1D4B1P3B10	F1S1R2D1B1P2F01	0	498	40.6	38.56999999999999-42.629999999999995	58	0	0	0	0	0	0	0	0	P. aeruginosa
F1S1R1D4B1P3B10	F1S1R2D1B1P2F03	0	498	40.6	38.56999999999999-42.629999999999995	58	0	0	0	0	0	0	0	0	P. aeruginosa
F1S1R1D4B1P3B10	F1S1R2D1B2P4E07	1	24	59.49999999999999	56.52499999999999-62.474999999999994	85	0	0	1	1	1	1	1	1	P. aeruginosa
F1S1R1D4B1P3B10	F1S1R2D1B2P4F08	1	21	61.6	58.51999999999999-64.67999999999999	88	0	0	1	1	1	1	1	1	P. aeruginosa
F1S1R1D4B1P3B10	F1S1R2D1B4P4H02	1	56	86.1	81.79499999999999-90.405	123	0	0	0	1	0	1	1	1	P. aeruginosa
F1S1R1D4B1P3B10	F1S1R2D2B1P1A08	0	605	88.19999999999999	83.78999999999999-92.60999999999999	126	0	0	0	0	0	0	0	0	P. aeruginosa
F1S1R1D4B1P3B10	F1S1R2D2B1P1C04	0	394	88.19999999999999	83.78999999999999-92.60999999999999	126	0	0	0	0	0	0	0	0	P. aeruginosa
F1S1R1D4B1P3B10	F1S1R2D2B1P1D04	0	663	88.19999999999999	83.78999999999999-92.60999999999999	126	0	0	0	0	0	0	0	0	P. aeruginosa
F1S1R1D4B1P3B10	F1S1R2D2B1P1E04	0	748	88.19999999999999	83.78999999999999-92.60999999999999	126	0	0	0	0	0	0	0	0	P. aeruginosa
F1S1R1D4B1P3B10	F1S1R2D2B1P1F07	0	374	88.19999999999999	83.78999999999999-92.60999999999999	126	0	0	0	0	0	0	0	0	P. aeruginosa
F1S1R1D4B1P3B10	F1S1R2D3B2P5A05	1	56	165.9	157.60499999999996-174.195	237	0	0	0	1	0	0	1	1	P. aeruginosa
F1S1R1D4B1P3B10	SH040221x1x8	0	549	472.5	448.87499999999994-496.12499999999994	675	0	0	0	0	0	0	0	0	P. aeruginosa
F1S1R1D4B1P3B10	SH060521x2x85	0	145	93.8	89.11-98.49	134	0	0	0	0	0	0	0	0	P. aeruginosa
F1S1R1D4B1P3B10	SH199x2	1	66	252.0	239.39999999999995-264.59999999999997	360	0	0	0	1	0	0	0	1	P. aeruginosa
F1S1R2D1B1P2F01	F1S1R2D1B2P4E07	0	342	18.9	17.955-19.845	27	0	0	0	0	0	0	0	0	P. aeruginosa
F1S1R2D1B1P2F01	F1S1R2D1B2P4F08	0	339	21.0	19.95-22.05	30	0	0	0	0	0	0	0	0	P. aeruginosa
F1S1R2D1B1P2F01	F1S1R2D1B4P4H02	0	356	45.5	43.225-47.775	65	0	0	0	0	0	0	0	0	P. aeruginosa
F1S1R2D1B1P2F01	F1S1R2D2B1P1A08	0	597	47.6	45.21999999999999-49.98	68	0	0	0	0	0	0	0	0	P. aeruginosa
F1S1R2D1B1P2F01	F1S1R2D2B1P1C04	0	359	47.6	45.21999999999999-49.98	68	0	0	0	0	0	0	0	0	P. aeruginosa
F1S1R2D1B1P2F01	F1S1R2D2B1P1D04	0	656	47.6	45.21999999999999-49.98	68	0	0	0	0	0	0	0	0	P. aeruginosa
F1S1R2D1B1P2F01	F1S1R2D2B1P1E04	0	670	47.6	45.21999999999999-49.98	68	0	0	0	0	0	0	0	0	P. aeruginosa
F1S1R2D1B1P2F01	F1S1R2D2B1P1F07	0	418	47.6	45.21999999999999-49.98	68	0	0	0	0	0	0	0	0	P. aeruginosa
F1S1R2D1B1P2F01	F1S1R2D2B1P3E04	0	754	52.5	49.875-55.125	75	0	0	0	0	0	0	0	0	P. aeruginosa
F1S1R2D1B1P2F01	F1S1R2D3B2P5A05	0	500	125.3	119.035-131.565	179	0	0	0	0	0	0	0	0	P. aeruginosa
F1S1R2D1B1P2F01	SH040221x1x8	1	440	513.1	487.445-538.755	733	0	0	0	0	0	0	0	0	P. aeruginosa
F1S1R2D1B1P2F01	SH060521x2x85	0	568	134.4	127.67999999999998-141.11999999999998	192	0	0	0	0	0	0	0	0	P. aeruginosa
F1S1R2D1B1P2F01	SH199x2	0	509	211.4	200.82999999999996-221.97	302	0	0	0	0	0	0	0	0	P. aeruginosa
F1S1R2D1B1P2F03	F1S1R2D1B2P4E07	0	342	18.9	17.955-19.845	27	0	0	0	0	0	0	0	0	P. aeruginosa
F1S1R2D1B1P2F03	F1S1R2D1B2P4F08	0	339	21.0	19.95-22.05	30	0	0	0	0	0	0	0	0	P. aeruginosa
F1S1R2D1B1P2F03	F1S1R2D1B4P4H02	0	356	45.5	43.225-47.775	65	0	0	0	0	0	0	0	0	P. aeruginosa
F1S1R2D1B1P2F03	F1S1R2D2B1P1A08	0	597	47.6	45.21999999999999-49.98	68	0	0	0	0	0	0	0	0	P. aeruginosa
F1S1R2D1B1P2F03	F1S1R2D2B1P1C04	0	359	47.6	45.21999999999999-49.98	68	0	0	0	0	0	0	0	0	P. aeruginosa
F1S1R2D1B1P2F03	F1S1R2D2B1P1D04	0	656	47.6	45.21999999999999-49.98	68	0	0	0	0	0	0	0	0	P. aeruginosa
F1S1R2D1B1P2F03	F1S1R2D2B1P1E04	0	670	47.6	45.21999999999999-49.98	68	0	0	0	0	0	0	0	0	P. aeruginosa
F1S1R2D1B1P2F03	F1S1R2D2B1P1F07	0	418	47.6	45.21999999999999-49.98	68	0	0	0	0	0	0	0	0	P. aeruginosa
F1S1R2D1B1P2F03	F1S1R2D2B1P3E04	0	754	52.5	49.875-55.125	75	0	0	0	0	0	0	0	0	P. aeruginosa
F1S1R2D1B1P2F03	F1S1R2D3B2P5A05	0	500	125.3	119.035-131.565	179	0	0	0	0	0	0	0	0	P. aeruginosa
F1S1R2D1B1P2F03	SH040221x1x8	1	440	513.1	487.445-538.755	733	0	0	0	0	0	0	0	0	P. aeruginosa
F1S1R2D1B1P2F03	SH060521x2x85	0	568	134.4	127.67999999999998-141.11999999999998	192	0	0	0	0	0	0	0	0	P. aeruginosa
F1S1R2D1B1P2F03	SH199x2	0	509	211.4	200.82999999999996-221.97	302	0	0	0	0	0	0	0	0	P. aeruginosa
F1S1R2D1B2P4E07	F1S1R2D1B4P4H02	0	42	26.6	25.269999999999996-27.93	38	0	0	0	1	0	0	0	0	P. aeruginosa
F1S1R2D1B2P4E07	F1S1R2D2B1P1A08	0	478	28.7	27.264999999999997-30.135	41	0	0	0	0	0	0	0	0	P. aeruginosa
F1S1R2D1B2P4E07	F1S1R2D2B1P1C04	0	293	28.7	27.264999999999997-30.135	41	0	0	0	0	0	0	0	0	P. aeruginosa
F1S1R2D1B2P4E07	F1S1R2D2B1P1D04	0	534	28.7	27.264999999999997-30.135	41	0	0	0	0	0	0	0	0	P. aeruginosa
F1S1R2D1B2P4E07	F1S1R2D2B1P1E04	0	600	28.7	27.264999999999997-30.135	41	0	0	0	0	0	0	0	0	P. aeruginosa
F1S1R2D1B2P4E07	F1S1R2D2B1P1F07	0	277	28.7	27.264999999999997-30.135	41	0	0	0	0	0	0	0	0	P. aeruginosa
F1S1R2D1B2P4E07	F1S1R2D2B1P3E04	0	407	33.59999999999999	31.919999999999995-35.279999999999994	48	0	0	0	0	0	0	0	0	P. aeruginosa
F1S1R2D1B2P4E07	F1S1R2D3B2P5A05	1	41	106.4	101.07999999999998-111.72	152	0	0	0	1	0	1	1	1	P. aeruginosa
F1S1R2D1B2P4E07	SH040221x1x8	1	407	532.0	505.4-558.6	760	0	0	0	0	0	0	0	0	P. aeruginosa
F1S1R2D1B2P4E07	SH060521x2x85	1	129	153.3	145.635-160.96499999999997	219	0	0	0	0	0	0	1	1	P. aeruginosa
F1S1R2D1B2P4E07	SH199x2	1	51	192.5	182.875-202.125	275	0	0	0	1	0	0	0	1	P. aeruginosa
F1S1R2D1B2P4F08	F1S1R2D1B4P4H02	0	39	24.5	23.275-25.725	35	0	0	0	1	0	0	0	0	P. aeruginosa
F1S1R2D1B2P4F08	F1S1R2D2B1P1A08	0	475	26.6	25.269999999999996-27.93	38	0	0	0	0	0	0	0	0	P. aeruginosa
F1S1R2D1B2P4F08	F1S1R2D2B1P1C04	0	292	26.6	25.269999999999996-27.93	38	0	0	0	0	0	0	0	0	P. aeruginosa
F1S1R2D1B2P4F08	F1S1R2D2B1P1D04	0	533	26.6	25.269999999999996-27.93	38	0	0	0	0	0	0	0	0	P. aeruginosa
F1S1R2D1B2P4F08	F1S1R2D2B1P1E04	0	597	26.6	25.269999999999996-27.93	38	0	0	0	0	0	0	0	0	P. aeruginosa
F1S1R2D1B2P4F08	F1S1R2D2B1P1F07	0	274	26.6	25.269999999999996-27.93	38	0	0	0	0	0	0	0	0	P. aeruginosa
F1S1R2D1B2P4F08	F1S1R2D2B1P3E04	0	405	31.5	29.924999999999994-33.074999999999996	45	0	0	0	0	0	0	0	0	P. aeruginosa
F1S1R2D1B2P4F08	F1S1R2D3B2P5A05	1	39	104.3	99.085-109.515	149	0	0	0	1	0	1	1	1	P. aeruginosa
F1S1R2D1B2P4F08	SH040221x1x8	1	403	534.1	507.395-560.8050000000001	763	0	0	0	0	0	0	0	0	P. aeruginosa
F1S1R2D1B2P4F08	SH060521x2x85	1	128	155.4	147.62999999999997-163.17	222	0	0	0	0	0	0	1	1	P. aeruginosa
F1S1R2D1B2P4F08	SH199x2	1	49	190.4	180.87999999999997-199.92	272	0	0	0	1	0	0	0	1	P. aeruginosa
F1S1R2D1B4P4H02	F1S1R2D2B1P1A08	0	489	2.1	1.9949999999999997-2.2049999999999996	3	0	0	0	0	0	0	0	0	P. aeruginosa
F1S1R2D1B4P4H02	F1S1R2D2B1P1C04	0	306	2.1	1.9949999999999997-2.2049999999999996	3	0	0	0	0	0	0	0	0	P. aeruginosa
F1S1R2D1B4P4H02	F1S1R2D2B1P1D04	0	548	2.1	1.9949999999999997-2.2049999999999996	3	0	0	0	0	0	0	0	0	P. aeruginosa
F1S1R2D1B4P4H02	F1S1R2D2B1P1E04	0	612	2.1	1.9949999999999997-2.2049999999999996	3	0	0	0	0	0	0	0	0	P. aeruginosa
F1S1R2D1B4P4H02	F1S1R2D2B1P1F07	0	290	2.1	1.9949999999999997-2.2049999999999996	3	0	0	0	0	0	0	0	0	P. aeruginosa
F1S1R2D1B4P4H02	F1S1R2D2B1P3E04	0	439	7.0	6.6499999999999995-7.3500000000000005	10	0	0	0	0	0	0	0	0	P. aeruginosa
F1S1R2D1B4P4H02	F1S1R2D3B2P5A05	1	58	79.8	75.80999999999999-83.79	114	0	0	0	1	0	1	1	1	P. aeruginosa
F1S1R2D1B4P4H02	SH040221x1x8	1	414	558.5999999999999	530.6699999999998-586.53	798	0	0	0	0	0	0	0	0	P. aeruginosa
F1S1R2D1B4P4H02	SH060521x2x85	1	148	179.9	170.90499999999997-188.89499999999998	257	0	0	0	0	0	0	1	1	P. aeruginosa
F1S1R2D1B4P4H02	SH199x2	1	68	165.9	157.60499999999996-174.195	237	0	0	0	1	0	0	1	1	P. aeruginosa
F1S1R2D2B1P1A08	F1S1R2D2B1P3E04	0	892	4.9	4.654999999999999-5.145	7	0	0	0	0	0	0	0	0	P. aeruginosa
F1S1R2D2B1P1A08	F1S1R2D3B2P5A05	0	607	77.69999999999999	73.81499999999998-81.585	111	0	0	0	0	0	0	0	0	P. aeruginosa
F1S1R2D2B1P1A08	SH040221x1x8	0	689	560.6999999999999	532.665-588.7349999999999	801	0	0	0	0	0	0	0	0	P. aeruginosa
F1S1R2D2B1P1A08	SH060521x2x85	0	675	182.0	172.9-191.1	260	0	0	0	0	0	0	0	0	P. aeruginosa
F1S1R2D2B1P1A08	SH199x2	0	617	163.8	155.60999999999999-171.98999999999998	234	0	0	0	0	0	0	0	0	P. aeruginosa
F1S1R2D2B1P1C04	F1S1R2D2B1P3E04	0	707	4.9	4.654999999999999-5.145	7	0	0	0	0	0	0	0	0	P. aeruginosa
F1S1R2D2B1P1C04	F1S1R2D3B2P5A05	0	396	77.69999999999999	73.81499999999998-81.585	111	0	0	0	0	0	0	0	0	P. aeruginosa
F1S1R2D2B1P1C04	SH040221x1x8	1	478	560.6999999999999	532.665-588.7349999999999	801	0	0	0	0	0	0	0	0	P. aeruginosa
F1S1R2D2B1P1C04	SH060521x2x85	0	473	182.0	172.9-191.1	260	0	0	0	0	0	0	0	0	P. aeruginosa
F1S1R2D2B1P1C04	SH199x2	0	406	163.8	155.60999999999999-171.98999999999998	234	0	0	0	0	0	0	0	0	P. aeruginosa
F1S1R2D2B1P1D04	F1S1R2D2B1P3E04	0	950	4.9	4.654999999999999-5.145	7	0	0	0	0	0	0	0	0	P. aeruginosa
F1S1R2D2B1P1D04	F1S1R2D3B2P5A05	0	665	77.69999999999999	73.81499999999998-81.585	111	0	0	0	0	0	0	0	0	P. aeruginosa
F1S1R2D2B1P1D04	SH040221x1x8	0	744	560.6999999999999	532.665-588.7349999999999	801	0	0	0	0	0	0	0	0	P. aeruginosa
F1S1R2D2B1P1D04	SH060521x2x85	0	731	182.0	172.9-191.1	260	0	0	0	0	0	0	0	0	P. aeruginosa
F1S1R2D2B1P1D04	SH199x2	0	673	163.8	155.60999999999999-171.98999999999998	234	0	0	0	0	0	0	0	0	P. aeruginosa
F1S1R2D2B1P1E04	F1S1R2D2B1P3E04	0	1017	4.9	4.654999999999999-5.145	7	0	0	0	0	0	0	0	0	P. aeruginosa
F1S1R2D2B1P1E04	F1S1R2D3B2P5A05	0	750	77.69999999999999	73.81499999999998-81.585	111	0	0	0	0	0	0	0	0	P. aeruginosa
F1S1R2D2B1P1E04	SH040221x1x8	0	744	560.6999999999999	532.665-588.7349999999999	801	0	0	0	0	0	0	0	0	P. aeruginosa
F1S1R2D2B1P1E04	SH060521x2x85	0	814	182.0	172.9-191.1	260	0	0	0	0	0	0	0	0	P. aeruginosa
F1S1R2D2B1P1E04	SH199x2	0	751	163.8	155.60999999999999-171.98999999999998	234	0	0	0	0	0	0	0	0	P. aeruginosa
F1S1R2D2B1P1F07	F1S1R2D2B1P3E04	0	670	4.9	4.654999999999999-5.145	7	0	0	0	0	0	0	0	0	P. aeruginosa
F1S1R2D2B1P1F07	F1S1R2D3B2P5A05	0	377	77.69999999999999	73.81499999999998-81.585	111	0	0	0	0	0	0	0	0	P. aeruginosa
F1S1R2D2B1P1F07	SH040221x1x8	1	480	560.6999999999999	532.665-588.7349999999999	801	0	0	0	0	0	0	0	0	P. aeruginosa
F1S1R2D2B1P1F07	SH060521x2x85	0	448	182.0	172.9-191.1	260	0	0	0	0	0	0	0	0	P. aeruginosa
F1S1R2D2B1P1F07	SH199x2	0	385	163.8	155.60999999999999-171.98999999999998	234	0	0	0	0	0	0	0	0	P. aeruginosa
F1S1R2D2B1P3E04	F1S1R2D3B2P5A05	0	457	72.8	69.16-76.44	104	0	0	0	0	0	0	0	0	P. aeruginosa
F1S1R2D2B1P3E04	SH040221x1x8	0	816	565.5999999999999	537.3199999999999-593.8799999999999	808	0	0	0	0	0	0	0	0	P. aeruginosa
F1S1R2D2B1P3E04	SH060521x2x85	0	544	186.9	177.55499999999998-196.24499999999998	267	0	0	0	0	0	0	0	0	P. aeruginosa
F1S1R2D2B1P3E04	SH199x2	0	466	158.9	150.95499999999998-166.84499999999997	227	0	0	0	0	0	0	0	0	P. aeruginosa
F1S1R2D3B2P5A05	SH040221x1x8	1	551	638.4	606.4799999999999-670.32	912	0	0	0	0	0	0	0	0	P. aeruginosa
F1S1R2D3B2P5A05	SH060521x2x85	1	147	259.7	246.71499999999997-272.685	371	0	0	0	0	0	0	0	0	P. aeruginosa
F1S1R2D3B2P5A05	SH199x2	1	60	86.1	81.79499999999999-90.405	123	0	0	0	1	0	1	1	1	P. aeruginosa
SH040221x1x8	SH060521x2x85	0	616	378.7	359.765-397.635	541	0	0	0	0	0	0	0	0	P. aeruginosa
SH040221x1x8	SH199x2	1	553	724.5	688.275-760.725	1035	0	0	0	0	0	0	0	0	P. aeruginosa
SH060521x2x85	SH199x2	1	155	345.8	328.50999999999993-363.09	494	0	0	0	0	0	0	0	0	P. aeruginosa
F1S1R1D3B3P3G03	F1S1R1D4B3P5E05	0	13612	49.0	46.55-51.45	70	0	0	0	0	0	0	0	0	P. aeruginosa
F1S1R1D3B3P3G03	F1S1R1D4B4P1A01	0	13613	49.0	46.55-51.45	70	0	0	0	0	0	0	0	0	P. aeruginosa
F1S1R1D3B3P3G03	F1S1R1D4B4P2G10	0	11030	55.3	52.535-58.065	79	0	0	0	0	0	0	0	0	P. aeruginosa
F1S1R1D3B3P3G03	F1S1R1D4B4P3G03	0	11024	56.0	53.199999999999996-58.800000000000004	80	0	0	0	0	0	0	0	0	P. aeruginosa
F1S1R1D3B3P3G03	F1S1R2D1B3P4B08	0	11027	95.9	91.10499999999999-100.695	137	0	0	0	0	0	0	0	0	P. aeruginosa
F1S1R1D3B3P3G03	F1S1R2D1B3P4E08	0	11031	95.9	91.10499999999999-100.695	137	0	0	0	0	0	0	0	0	P. aeruginosa
F1S1R1D3B3P3G03	F1S1R2D1B3P4E11	0	11089	95.9	91.10499999999999-100.695	137	0	0	0	0	0	0	0	0	P. aeruginosa
F1S1R1D3B3P3G03	F1S1R2D1B3P4F11	0	11028	95.9	91.10499999999999-100.695	137	0	0	0	0	0	0	0	0	P. aeruginosa
F1S1R1D3B3P3G03	F1S1R2D1B3P4G06	0	11025	95.9	91.10499999999999-100.695	137	0	0	0	0	0	0	0	0	P. aeruginosa
F1S1R1D3B3P3G03	F1S1R2D1B3P4H05	0	11025	95.9	91.10499999999999-100.695	137	0	0	0	0	0	0	0	0	P. aeruginosa
F1S1R1D3B3P3G03	F1S1R2D1B3P4H11	0	11031	95.9	91.10499999999999-100.695	137	0	0	0	0	0	0	0	0	P. aeruginosa
F1S1R1D3B3P3G03	F1S1R2D3B2P1G04	0	13673	178.5	169.575-187.425	255	0	0	0	0	0	0	0	0	P. aeruginosa
F1S1R1D3B3P3G03	SH090321x1x74	0	13639	164.5	156.275-172.725	235	0	0	0	0	0	0	0	0	P. aeruginosa
F1S1R1D3B3P3G03	SH181120x2x72	0	9001	222.6	211.47-233.73	318	0	0	0	0	0	0	0	0	P. aeruginosa
F1S1R1D3B3P3G03	SH181120x2x77	0	9010	222.6	211.47-233.73	318	0	0	0	0	0	0	0	0	P. aeruginosa
F1S1R1D4B3P5E05	F1S1R1D4B4P2G10	0	13905	6.3	5.984999999999999-6.615	9	0	0	0	0	0	0	0	0	P. aeruginosa
F1S1R1D4B3P5E05	F1S1R1D4B4P3G03	0	13905	7.0	6.6499999999999995-7.3500000000000005	10	0	0	0	0	0	0	0	0	P. aeruginosa
F1S1R1D4B3P5E05	F1S1R2D1B3P4B08	0	13905	46.9	44.555-49.245	67	0	0	0	0	0	0	0	0	P. aeruginosa
F1S1R1D4B3P5E05	F1S1R2D1B3P4E08	0	13910	46.9	44.555-49.245	67	0	0	0	0	0	0	0	0	P. aeruginosa
F1S1R1D4B3P5E05	F1S1R2D1B3P4E11	0	13969	46.9	44.555-49.245	67	0	0	0	0	0	0	0	0	P. aeruginosa
F1S1R1D4B3P5E05	F1S1R2D1B3P4F11	0	13910	46.9	44.555-49.245	67	0	0	0	0	0	0	0	0	P. aeruginosa
F1S1R1D4B3P5E05	F1S1R2D1B3P4G06	0	13905	46.9	44.555-49.245	67	0	0	0	0	0	0	0	0	P. aeruginosa
F1S1R1D4B3P5E05	F1S1R2D1B3P4H05	0	13905	46.9	44.555-49.245	67	0	0	0	0	0	0	0	0	P. aeruginosa
F1S1R1D4B3P5E05	F1S1R2D1B3P4H11	0	13908	46.9	44.555-49.245	67	0	0	0	0	0	0	0	0	P. aeruginosa
F1S1R1D4B3P5E05	F1S1R2D3B2P1G04	0	3615	129.5	123.02499999999999-135.975	185	0	0	0	0	0	0	0	0	P. aeruginosa
F1S1R1D4B3P5E05	SH090321x1x74	0	3595	213.5	202.825-224.175	305	0	0	0	0	0	0	0	0	P. aeruginosa
F1S1R1D4B3P5E05	SH181120x2x72	0	12690	271.6	258.02-285.17999999999995	388	0	0	0	0	0	0	0	0	P. aeruginosa
F1S1R1D4B3P5E05	SH181120x2x77	0	12706	271.6	258.02-285.17999999999995	388	0	0	0	0	0	0	0	0	P. aeruginosa
F1S1R1D4B4P1A01	F1S1R1D4B4P2G10	0	13906	6.3	5.984999999999999-6.615	9	0	0	0	0	0	0	0	0	P. aeruginosa
F1S1R1D4B4P1A01	F1S1R1D4B4P3G03	0	13906	7.0	6.6499999999999995-7.3500000000000005	10	0	0	0	0	0	0	0	0	P. aeruginosa
F1S1R1D4B4P1A01	F1S1R2D1B3P4B08	0	13906	46.9	44.555-49.245	67	0	0	0	0	0	0	0	0	P. aeruginosa
F1S1R1D4B4P1A01	F1S1R2D1B3P4E08	0	13911	46.9	44.555-49.245	67	0	0	0	0	0	0	0	0	P. aeruginosa
F1S1R1D4B4P1A01	F1S1R2D1B3P4E11	0	13970	46.9	44.555-49.245	67	0	0	0	0	0	0	0	0	P. aeruginosa
F1S1R1D4B4P1A01	F1S1R2D1B3P4F11	0	13911	46.9	44.555-49.245	67	0	0	0	0	0	0	0	0	P. aeruginosa
F1S1R1D4B4P1A01	F1S1R2D1B3P4G06	0	13906	46.9	44.555-49.245	67	0	0	0	0	0	0	0	0	P. aeruginosa
F1S1R1D4B4P1A01	F1S1R2D1B3P4H05	0	13906	46.9	44.555-49.245	67	0	0	0	0	0	0	0	0	P. aeruginosa
F1S1R1D4B4P1A01	F1S1R2D1B3P4H11	0	13909	46.9	44.555-49.245	67	0	0	0	0	0	0	0	0	P. aeruginosa
F1S1R1D4B4P1A01	F1S1R2D3B2P1G04	0	3616	129.5	123.02499999999999-135.975	185	0	0	0	0	0	0	0	0	P. aeruginosa
F1S1R1D4B4P1A01	SH090321x1x74	0	3596	213.5	202.825-224.175	305	0	0	0	0	0	0	0	0	P. aeruginosa
F1S1R1D4B4P1A01	SH181120x2x72	0	12691	271.6	258.02-285.17999999999995	388	0	0	0	0	0	0	0	0	P. aeruginosa
F1S1R1D4B4P1A01	SH181120x2x77	0	12707	271.6	258.02-285.17999999999995	388	0	0	0	0	0	0	0	0	P. aeruginosa
F1S1R1D4B4P2G10	F1S1R2D3B2P1G04	0	13590	123.2	117.03999999999998-129.35999999999999	176	0	0	0	0	0	0	0	0	P. aeruginosa
F1S1R1D4B4P2G10	SH090321x1x74	0	13567	219.8	208.80999999999997-230.79	314	0	0	0	0	0	0	0	0	P. aeruginosa
F1S1R1D4B4P2G10	SH181120x2x72	0	5187	277.9	264.00499999999994-291.795	397	0	0	0	0	0	0	0	0	P. aeruginosa
F1S1R1D4B4P2G10	SH181120x2x77	0	5199	277.9	264.00499999999994-291.795	397	0	0	0	0	0	0	0	0	P. aeruginosa
F1S1R1D4B4P3G03	F1S1R2D3B2P1G04	0	13585	122.5	116.37499999999999-128.625	175	0	0	0	0	0	0	0	0	P. aeruginosa
F1S1R1D4B4P3G03	SH090321x1x74	0	13562	220.5	209.475-231.525	315	0	0	0	0	0	0	0	0	P. aeruginosa
F1S1R1D4B4P3G03	SH181120x2x72	0	5182	278.6	264.66999999999996-292.53	398	0	0	0	0	0	0	0	0	P. aeruginosa
F1S1R1D4B4P3G03	SH181120x2x77	0	5194	278.6	264.66999999999996-292.53	398	0	0	0	0	0	0	0	0	P. aeruginosa
F1S1R2D1B3P4B08	F1S1R2D3B2P1G04	0	13587	82.6	78.46999999999998-86.73	118	0	0	0	0	0	0	0	0	P. aeruginosa
F1S1R2D1B3P4B08	SH090321x1x74	0	13564	260.4	247.37999999999997-273.42	372	0	0	0	0	0	0	0	0	P. aeruginosa
F1S1R2D1B3P4B08	SH181120x2x72	0	5184	318.5	302.575-334.425	455	0	0	0	0	0	0	0	0	P. aeruginosa
F1S1R2D1B3P4B08	SH181120x2x77	0	5196	318.5	302.575-334.425	455	0	0	0	0	0	0	0	0	P. aeruginosa
F1S1R2D1B3P4E08	F1S1R2D3B2P1G04	0	13591	82.6	78.46999999999998-86.73	118	0	0	0	0	0	0	0	0	P. aeruginosa
F1S1R2D1B3P4E08	SH090321x1x74	0	13568	260.4	247.37999999999997-273.42	372	0	0	0	0	0	0	0	0	P. aeruginosa
F1S1R2D1B3P4E08	SH181120x2x72	0	5188	318.5	302.575-334.425	455	0	0	0	0	0	0	0	0	P. aeruginosa
F1S1R2D1B3P4E08	SH181120x2x77	0	5200	318.5	302.575-334.425	455	0	0	0	0	0	0	0	0	P. aeruginosa
F1S1R2D1B3P4E11	F1S1R2D3B2P1G04	0	13650	82.6	78.46999999999998-86.73	118	0	0	0	0	0	0	0	0	P. aeruginosa
F1S1R2D1B3P4E11	SH090321x1x74	0	13628	260.4	247.37999999999997-273.42	372	0	0	0	0	0	0	0	0	P. aeruginosa
F1S1R2D1B3P4E11	SH181120x2x72	0	5251	318.5	302.575-334.425	455	0	0	0	0	0	0	0	0	P. aeruginosa
F1S1R2D1B3P4E11	SH181120x2x77	0	5263	318.5	302.575-334.425	455	0	0	0	0	0	0	0	0	P. aeruginosa
F1S1R2D1B3P4F11	F1S1R2D3B2P1G04	0	13590	82.6	78.46999999999998-86.73	118	0	0	0	0	0	0	0	0	P. aeruginosa
F1S1R2D1B3P4F11	SH090321x1x74	0	13567	260.4	247.37999999999997-273.42	372	0	0	0	0	0	0	0	0	P. aeruginosa
F1S1R2D1B3P4F11	SH181120x2x72	0	5186	318.5	302.575-334.425	455	0	0	0	0	0	0	0	0	P. aeruginosa
F1S1R2D1B3P4F11	SH181120x2x77	0	5196	318.5	302.575-334.425	455	0	0	0	0	0	0	0	0	P. aeruginosa
F1S1R2D1B3P4G06	F1S1R2D3B2P1G04	0	13586	82.6	78.46999999999998-86.73	118	0	0	0	0	0	0	0	0	P. aeruginosa
F1S1R2D1B3P4G06	SH090321x1x74	0	13563	260.4	247.37999999999997-273.42	372	0	0	0	0	0	0	0	0	P. aeruginosa
F1S1R2D1B3P4G06	SH181120x2x72	0	5182	318.5	302.575-334.425	455	0	0	0	0	0	0	0	0	P. aeruginosa
F1S1R2D1B3P4G06	SH181120x2x77	0	5194	318.5	302.575-334.425	455	0	0	0	0	0	0	0	0	P. aeruginosa
F1S1R2D1B3P4H05	F1S1R2D3B2P1G04	0	13586	82.6	78.46999999999998-86.73	118	0	0	0	0	0	0	0	0	P. aeruginosa
F1S1R2D1B3P4H05	SH090321x1x74	0	13563	260.4	247.37999999999997-273.42	372	0	0	0	0	0	0	0	0	P. aeruginosa
F1S1R2D1B3P4H05	SH181120x2x72	0	5182	318.5	302.575-334.425	455	0	0	0	0	0	0	0	0	P. aeruginosa
F1S1R2D1B3P4H05	SH181120x2x77	0	5194	318.5	302.575-334.425	455	0	0	0	0	0	0	0	0	P. aeruginosa
F1S1R2D1B3P4H11	F1S1R2D3B2P1G04	0	13592	82.6	78.46999999999998-86.73	118	0	0	0	0	0	0	0	0	P. aeruginosa
F1S1R2D1B3P4H11	SH090321x1x74	0	13569	260.4	247.37999999999997-273.42	372	0	0	0	0	0	0	0	0	P. aeruginosa
F1S1R2D1B3P4H11	SH181120x2x72	0	5189	318.5	302.575-334.425	455	0	0	0	0	0	0	0	0	P. aeruginosa
F1S1R2D1B3P4H11	SH181120x2x77	0	5201	318.5	302.575-334.425	455	0	0	0	0	0	0	0	0	P. aeruginosa
F1S1R2D3B2P1G04	SH090321x1x74	1	172	343.0	325.84999999999997-360.15000000000003	490	0	0	0	0	0	0	0	0	P. aeruginosa
F1S1R2D3B2P1G04	SH181120x2x72	0	12565	401.1	381.04499999999996-421.155	573	0	0	0	0	0	0	0	0	P. aeruginosa
F1S1R2D3B2P1G04	SH181120x2x77	0	12582	401.1	381.04499999999996-421.155	573	0	0	0	0	0	0	0	0	P. aeruginosa
SH090321x1x74	SH181120x2x72	0	12534	58.1	55.19499999999999-61.004999999999995	83	0	0	0	0	0	0	0	0	P. aeruginosa
SH090321x1x74	SH181120x2x77	0	12551	58.1	55.19499999999999-61.004999999999995	83	0	0	0	0	0	0	0	0	P. aeruginosa
F1S1R2D3B3P4B05	F1S1R2D3B3P5A04	1	3	0.0	0.0-0.0	0	1	1	1	1	1	1	1	1	P. aeruginosa
F1S1R2D3B3P4B05	SH121021x1x93	1	38	160.3	152.28499999999997-168.315	229	0	0	0	1	0	0	1	1	P. aeruginosa
F1S1R2D3B3P4B05	SH121021x1x94	1	39	160.3	152.28499999999997-168.315	229	0	0	0	1	0	0	1	1	P. aeruginosa
F1S1R2D3B3P4B05	SH150921x1x82	1	39	224.7	213.46499999999997-235.935	321	0	0	0	1	0	0	0	1	P. aeruginosa
F1S1R2D3B3P4B05	SH280122x1x11	1	105	100.8	95.75999999999999-105.84	144	0	0	0	0	0	1	1	1	P. aeruginosa
F1S1R2D3B3P4D05	F1S1R2D3B3P5A04	1	4	0.0	0.0-0.0	0	1	1	1	1	1	1	1	1	P. aeruginosa
F1S1R2D3B3P4D05	SH121021x1x93	1	39	160.3	152.28499999999997-168.315	229	0	0	0	1	0	0	1	1	P. aeruginosa
F1S1R2D3B3P4D05	SH121021x1x94	1	40	160.3	152.28499999999997-168.315	229	0	0	0	1	0	0	1	1	P. aeruginosa
F1S1R2D3B3P4D05	SH150921x1x82	1	40	224.7	213.46499999999997-235.935	321	0	0	0	1	0	0	0	1	P. aeruginosa
F1S1R2D3B3P4D05	SH280122x1x11	0	106	100.8	95.75999999999999-105.84	144	0	0	0	0	0	0	0	0	P. aeruginosa
F1S1R2D3B3P5A04	F1S1R2D4B1P4B08	1	3	25.9	24.604999999999997-27.195	37	1	1	1	1	1	1	1	1	P. aeruginosa
F1S1R2D3B3P5A04	SH121021x1x93	1	39	160.3	152.28499999999997-168.315	229	0	0	0	1	0	0	1	1	P. aeruginosa
F1S1R2D3B3P5A04	SH121021x1x94	1	40	160.3	152.28499999999997-168.315	229	0	0	0	1	0	0	1	1	P. aeruginosa
F1S1R2D3B3P5A04	SH150921x1x82	1	38	224.7	213.46499999999997-235.935	321	0	0	0	1	0	0	0	1	P. aeruginosa
F1S1R2D3B3P5A04	SH280122x1x11	0	106	100.8	95.75999999999999-105.84	144	0	0	0	0	0	0	0	0	P. aeruginosa
F1S1R2D4B1P4B08	SH121021x1x93	1	38	186.2	176.89-195.51	266	0	0	0	1	0	0	1	1	P. aeruginosa
F1S1R2D4B1P4B08	SH121021x1x94	1	39	186.2	176.89-195.51	266	0	0	0	1	0	0	1	1	P. aeruginosa
F1S1R2D4B1P4B08	SH150921x1x82	1	39	250.6	238.07-263.13	358	0	0	0	1	0	0	0	1	P. aeruginosa
F1S1R2D4B1P4B08	SH280122x1x11	1	105	126.7	120.36499999999998-133.035	181	0	0	0	0	0	0	1	1	P. aeruginosa
SH121021x1x93	SH280122x1x11	0	112	59.49999999999999	56.52499999999999-62.474999999999994	85	0	0	0	0	0	0	0	0	P. aeruginosa
SH121021x1x94	SH280122x1x11	0	113	59.49999999999999	56.52499999999999-62.474999999999994	85	0	0	0	0	0	0	0	0	P. aeruginosa
SH150921x1x82	SH280122x1x11	1	113	123.9	117.70499999999998-130.095	177	0	0	0	0	0	1	1	1	P. aeruginosa
SH011020x2x75	SH040321x2x24	0	477	57.4	54.529999999999994-60.27	82	0	0	0	0	0	0	0	0	P. aeruginosa
SH011020x2x75	SH243x52	1	485	609.0	578.55-639.45	870	0	0	0	0	0	0	0	0	P. aeruginosa
SH011020x2x75	SH244x08	1	540	614.5999999999999	583.8699999999999-645.3299999999999	878	0	0	0	0	0	0	0	0	P. aeruginosa
SH020221x1x01	SH040321x2x24	0	478	30.1	28.594999999999995-31.605	43	0	0	0	0	0	0	0	0	P. aeruginosa
SH020221x1x01	SH243x52	1	486	581.6999999999999	552.6149999999999-610.785	831	0	0	0	0	0	0	0	0	P. aeruginosa
SH020221x1x01	SH244x08	1	541	587.3	557.935-616.665	839	0	0	0	0	0	0	0	0	P. aeruginosa
SH031220x1x14	SH040321x2x24	0	497	39.9	37.904999999999994-41.895	57	0	0	0	0	0	0	0	0	P. aeruginosa
SH031220x1x14	SH243x52	1	504	591.5	561.925-621.075	845	0	0	0	0	0	0	0	0	P. aeruginosa
SH031220x1x14	SH244x08	1	556	597.0999999999999	567.2449999999999-626.9549999999999	853	0	0	0	0	0	0	0	0	P. aeruginosa
SH031220x1x19	SH040321x2x24	0	492	17.5	16.625-18.375	25	0	0	0	0	0	0	0	0	P. aeruginosa
SH031220x1x19	SH243x52	1	500	569.0999999999999	540.6449999999999-597.555	813	0	0	0	0	0	0	0	0	P. aeruginosa
SH031220x1x19	SH244x08	1	551	574.6999999999999	545.9649999999999-603.435	821	0	0	0	0	0	0	0	0	P. aeruginosa
SH031220x1x26	SH040321x2x24	0	485	15.4	14.629999999999997-16.169999999999998	22	0	0	0	0	0	0	0	0	P. aeruginosa
SH031220x1x26	SH243x52	1	492	567.0	538.65-595.35	810	0	0	0	0	0	0	0	0	P. aeruginosa
SH031220x1x26	SH244x08	1	543	572.5999999999999	543.9699999999999-601.2299999999999	818	0	0	0	0	0	0	0	0	P. aeruginosa
SH031220x1x30	SH040321x2x24	0	559	12.6	11.969999999999999-13.23	18	0	0	0	0	0	0	0	0	P. aeruginosa
SH031220x1x30	SH243x52	1	567	564.1999999999999	535.9899999999999-592.41	806	0	0	0	0	0	0	0	0	P. aeruginosa
SH031220x1x30	SH244x08	0	616	569.8	541.31-598.29	814	0	0	0	0	0	0	0	0	P. aeruginosa
SH031220x1x35	SH040321x2x24	0	550	10.5	9.975-11.025	15	0	0	0	0	0	0	0	0	P. aeruginosa
SH031220x1x35	SH243x52	1	558	562.0999999999999	533.9949999999999-590.2049999999999	803	0	0	0	0	0	0	0	0	P. aeruginosa
SH031220x1x35	SH244x08	0	606	567.6999999999999	539.3149999999999-596.0849999999999	811	0	0	0	0	0	0	0	0	P. aeruginosa
SH040321x2x08	SH040321x2x24	0	485	5.6	5.319999999999999-5.88	8	0	0	0	0	0	0	0	0	P. aeruginosa
SH040321x2x08	SH243x52	1	495	557.1999999999999	529.3399999999999-585.06	796	0	0	0	0	0	0	0	0	P. aeruginosa
SH040321x2x08	SH244x08	1	547	562.8	534.66-590.9399999999999	804	0	0	0	0	0	0	0	0	P. aeruginosa
SH040321x2x24	SH040321x2x42	0	611	2.1	1.9949999999999997-2.2049999999999996	3	0	0	0	0	0	0	0	0	P. aeruginosa
SH040321x2x24	SH040321x2x56	0	556	4.9	4.654999999999999-5.145	7	0	0	0	0	0	0	0	0	P. aeruginosa
SH040321x2x24	SH040321x2x60	0	632	9.1	8.645-9.555	13	0	0	0	0	0	0	0	0	P. aeruginosa
SH040321x2x24	SH181120x2x86	0	483	32.2	30.589999999999993-33.809999999999995	46	0	0	0	0	0	0	0	0	P. aeruginosa
SH040321x2x24	SH181120x2x95	0	483	25.2	23.939999999999998-26.46	36	0	0	0	0	0	0	0	0	P. aeruginosa
SH040321x2x24	SH243x52	0	586	551.5999999999999	524.0199999999999-579.18	788	0	0	0	0	0	0	0	0	P. aeruginosa
SH040321x2x24	SH244x08	0	641	557.1999999999999	529.3399999999999-585.06	796	0	0	0	0	0	0	0	0	P. aeruginosa
SH040321x2x42	SH243x52	0	619	549.5	522.025-576.975	785	0	0	0	0	0	0	0	0	P. aeruginosa
SH040321x2x42	SH244x08	0	674	555.0999999999999	527.3449999999999-582.8549999999999	793	0	0	0	0	0	0	0	0	P. aeruginosa
SH040321x2x56	SH243x52	1	563	546.6999999999999	519.3649999999999-574.035	781	0	0	0	0	0	0	0	0	P. aeruginosa
SH040321x2x56	SH244x08	0	618	552.3	524.685-579.915	789	0	0	0	0	0	0	0	0	P. aeruginosa
SH040321x2x60	SH243x52	0	640	542.5	515.375-569.625	775	0	0	0	0	0	0	0	0	P. aeruginosa
SH040321x2x60	SH244x08	0	695	548.0999999999999	520.6949999999999-575.5049999999999	783	0	0	0	0	0	0	0	0	P. aeruginosa
SH181120x2x86	SH243x52	1	491	583.8	554.6099999999999-612.99	834	0	0	0	0	0	0	0	0	P. aeruginosa
SH181120x2x86	SH244x08	1	546	589.4	559.93-618.87	842	0	0	0	0	0	0	0	0	P. aeruginosa
SH181120x2x95	SH243x52	1	491	576.8	547.9599999999999-605.64	824	0	0	0	0	0	0	0	0	P. aeruginosa
SH181120x2x95	SH244x08	1	543	582.4	553.28-611.52	832	0	0	0	0	0	0	0	0	P. aeruginosa
F1S1R2D4B1P4C12	SH221020x2x28	1	430	588.0	558.6-617.4	840	0	0	0	0	0	0	0	0	P. aeruginosa
F1S1R2D4B1P4C12	SH221020x2x46	1	413	588.0	558.6-617.4	840	0	0	0	0	0	0	0	0	P. aeruginosa
SH140421x1x67	SH230321x2x06	0	6138	28.7	27.264999999999997-30.135	41	0	0	0	0	0	0	0	0	P. aeruginosa
F1S1R1D4B2P2A03	F1S1R2D1B4P5F08	0	317	85.39999999999999	81.12999999999998-89.67	122	0	0	0	0	0	0	0	0	P. aeruginosa
F1S1R1D4B2P2H02	F1S1R2D1B4P5F08	0	318	85.39999999999999	81.12999999999998-89.67	122	0	0	0	0	0	0	0	0	P. aeruginosa
F1S1R1D1B2P1H04	F1S1R1D1B2P2B09	0	899	2.1	1.9949999999999997-2.2049999999999996	3	0	0	0	0	0	0	0	0	P. aeruginosa
F1S1R1D1B2P1H04	F1S1R1D1B4P1A02	0	3876	21.7	20.615-22.785	31	0	0	0	0	0	0	0	0	P. aeruginosa
F1S1R1D1B2P1H04	F1S1R1D1B4P4D04	0	1050	31.5	29.924999999999994-33.074999999999996	45	0	0	0	0	0	0	0	0	P. aeruginosa
F1S1R1D1B2P1H04	F1S1R1D2B1P4C07	0	1073	43.4	41.23-45.57	62	0	0	0	0	0	0	0	0	P. aeruginosa
F1S1R1D1B2P1H04	F1S1R1D2B2P1C12	0	1001	48.3	45.885-50.714999999999996	69	0	0	0	0	0	0	0	0	P. aeruginosa
F1S1R1D1B2P1H04	F1S1R1D2B2P3G08	0	1101	50.4	47.879999999999995-52.92	72	0	0	0	0	0	0	0	0	P. aeruginosa
F1S1R1D1B2P1H04	F1S1R1D2B2P5E08	0	1001	55.3	52.535-58.065	79	0	0	0	0	0	0	0	0	P. aeruginosa
F1S1R1D1B2P1H04	F1S1R1D2B2P5F04	0	1004	53.9	51.205-56.595	77	0	0	0	0	0	0	0	0	P. aeruginosa
F1S1R1D1B2P1H04	F1S1R1D2B2P5F08	0	1001	55.3	52.535-58.065	79	0	0	0	0	0	0	0	0	P. aeruginosa
F1S1R1D1B2P1H04	F1S1R1D2B2P5G05	0	1001	53.9	51.205-56.595	77	0	0	0	0	0	0	0	0	P. aeruginosa
F1S1R1D1B2P1H04	F1S1R1D2B3P1A12	0	1004	58.8	55.85999999999999-61.74	84	0	0	0	0	0	0	0	0	P. aeruginosa
F1S1R1D1B2P1H04	F1S1R1D2B3P1B12	0	1000	58.8	55.85999999999999-61.74	84	0	0	0	0	0	0	0	0	P. aeruginosa
F1S1R1D1B2P1H04	F1S1R1D2B3P4A06	0	1001	63.7	60.51499999999999-66.885	91	0	0	0	0	0	0	0	0	P. aeruginosa
F1S1R1D1B2P1H04	F1S1R1D2B3P5E12	0	1001	66.5	63.175-69.825	95	0	0	0	0	0	0	0	0	P. aeruginosa
F1S1R1D1B2P1H04	F1S1R1D2B4P1B10	0	1001	66.5	63.175-69.825	95	0	0	0	0	0	0	0	0	P. aeruginosa
F1S1R1D1B2P1H04	F1S1R1D2B4P2H10	0	733	69.3	65.835-72.765	99	0	0	0	0	0	0	0	0	P. aeruginosa
F1S1R1D1B2P1H04	F1S1R1D3B4P1D10	0	1296	108.5	103.07499999999999-113.92500000000001	155	0	0	0	0	0	0	0	0	P. aeruginosa
F1S1R1D1B2P1H04	F1S1R1D3B4P1E10	0	738	108.5	103.07499999999999-113.92500000000001	155	0	0	0	0	0	0	0	0	P. aeruginosa
F1S1R1D1B2P1H04	F1S1R1D3B4P5G10	0	682	119.7	113.71499999999999-125.68499999999999	171	0	0	0	0	0	0	0	0	P. aeruginosa
F1S1R1D1B2P1H04	F1S1R1D4B2P4A02	0	1764	133.0	126.35-139.65	190	0	0	0	0	0	0	0	0	P. aeruginosa
F1S1R1D1B2P1H04	F1S1R1D4B2P4B02	0	1097	133.0	126.35-139.65	190	0	0	0	0	0	0	0	0	P. aeruginosa
F1S1R1D1B2P1H04	F1S1R1D4B3P1A09	0	814	138.6	131.67-145.53	198	0	0	0	0	0	0	0	0	P. aeruginosa
F1S1R1D1B2P1H04	F1S1R1D4B3P5A04	0	924	147.7	140.31499999999997-155.085	211	0	0	0	0	0	0	0	0	P. aeruginosa
F1S1R1D1B2P1H04	F1S1R2D1B1P2F10	0	802	163.8	155.60999999999999-171.98999999999998	234	0	0	0	0	0	0	0	0	P. aeruginosa
F1S1R1D1B2P1H04	F1S1R2D1B1P3A12	0	801	168.7	160.265-177.135	241	0	0	0	0	0	0	0	0	P. aeruginosa
F1S1R1D1B2P1H04	F1S1R2D1B1P3F09	0	3346	165.9	157.60499999999996-174.195	237	0	0	0	0	0	0	0	0	P. aeruginosa
F1S1R1D1B2P1H04	F1S1R2D1B1P3G11	0	802	168.7	160.265-177.135	241	0	0	0	0	0	0	0	0	P. aeruginosa
F1S1R1D1B2P1H04	F1S1R2D1B1P4F07	0	802	170.8	162.25999999999996-179.34	244	0	0	0	0	0	0	0	0	P. aeruginosa
F1S1R1D1B2P1H04	F1S1R2D1B2P4F05	0	742	182.0	172.9-191.1	260	0	0	0	0	0	0	0	0	P. aeruginosa
F1S1R1D1B2P1H04	F1S1R2D1B4P3C11	0	970	206.5	196.17499999999998-216.82500000000002	295	0	0	0	0	0	0	0	0	P. aeruginosa
F1S1R1D1B2P1H04	F1S1R2D2B1P1C03	0	1133	211.4	200.82999999999996-221.97	302	0	0	0	0	0	0	0	0	P. aeruginosa
F1S1R1D1B2P1H04	F1S1R2D2B1P1F03	0	1107	211.4	200.82999999999996-221.97	302	0	0	0	0	0	0	0	0	P. aeruginosa
F1S1R1D1B2P1H04	F1S1R2D2B4P1C05	0	1126	249.9	237.40499999999997-262.395	357	0	0	0	0	0	0	0	0	P. aeruginosa
F1S1R1D1B2P1H04	F1S1R2D2B4P5H10	0	925	264.6	251.36999999999995-277.83	378	0	0	0	0	0	0	0	0	P. aeruginosa
F1S1R1D1B2P1H04	F1S1R2D3B2P2A07	0	1105	280.0	266.0-294.0	400	0	0	0	0	0	0	0	0	P. aeruginosa
F1S1R1D1B2P1H04	F1S1R2D3B2P2F06	0	1107	280.0	266.0-294.0	400	0	0	0	0	0	0	0	0	P. aeruginosa
F1S1R1D1B2P1H04	F1S1R2D3B2P2G03	0	1097	280.0	266.0-294.0	400	0	0	0	0	0	0	0	0	P. aeruginosa
F1S1R1D1B2P1H04	F1S1R2D4B1P3A06	0	1089	319.9	303.905-335.895	457	0	0	0	0	0	0	0	0	P. aeruginosa
F1S1R1D1B2P1H04	F1S1R2D4B1P3B06	0	1090	319.9	303.905-335.895	457	0	0	0	0	0	0	0	0	P. aeruginosa
F1S1R1D1B2P1H04	F1S1R2D4B1P3D03	0	1095	319.9	303.905-335.895	457	0	0	0	0	0	0	0	0	P. aeruginosa
F1S1R1D1B2P1H04	SH011020x2x49	0	1024	184.1	174.89499999999998-193.305	263	0	0	0	0	0	0	0	0	P. aeruginosa
F1S1R1D1B2P1H04	SH011020x2x67	0	1026	174.3	165.58499999999998-183.015	249	0	0	0	0	0	0	0	0	P. aeruginosa
F1S1R1D1B2P1H04	SH031220x1x05	0	1188	102.9	97.75499999999998-108.045	147	0	0	0	0	0	0	0	0	P. aeruginosa
F1S1R1D1B2P1H04	SH040321x2x37	0	1053	78.39999999999999	74.47999999999999-82.32	112	0	0	0	0	0	0	0	0	P. aeruginosa
F1S1R1D1B2P1H04	SH040321x2x44	0	1074	78.39999999999999	74.47999999999999-82.32	112	0	0	0	0	0	0	0	0	P. aeruginosa
F1S1R1D1B2P1H04	SH050122x2x59	0	1285	192.5	182.875-202.125	275	0	0	0	0	0	0	0	0	P. aeruginosa
F1S1R1D1B2P1H04	SH200921x2x83	0	1064	99.4	94.42999999999999-104.36999999999999	142	0	0	0	0	0	0	0	0	P. aeruginosa
F1S1R1D1B2P1H04	SH216x20	0	728	413.7	393.015-434.385	591	0	0	0	0	0	0	0	0	P. aeruginosa
F1S1R1D1B2P1H04	SH220422x2x07	0	679	266.7	253.36499999999998-280.035	381	0	0	0	0	0	0	0	0	P. aeruginosa
F1S1R1D1B2P1H04	SH220422x2x41	0	680	267.4	254.02999999999997-280.77	382	0	0	0	0	0	0	0	0	P. aeruginosa
F1S1R1D1B2P1H04	SH221020x2x14	0	1113	252.7	240.06499999999997-265.335	361	0	0	0	0	0	0	0	0	P. aeruginosa
F1S1R1D1B2P1H04	SH230321x1x88	0	1068	24.5	23.275-25.725	35	0	0	0	0	0	0	0	0	P. aeruginosa
F1S1R1D1B2P1H04	SH300920x2x92	0	1025	186.2	176.89-195.51	266	0	0	0	0	0	0	0	0	P. aeruginosa
F1S1R1D1B2P2B09	F1S1R1D1B4P1A02	0	3522	19.6	18.619999999999997-20.58	28	0	0	0	0	0	0	0	0	P. aeruginosa
F1S1R1D1B2P2B09	F1S1R1D1B4P4D04	0	548	29.4	27.929999999999996-30.87	42	0	0	0	0	0	0	0	0	P. aeruginosa
F1S1R1D1B2P2B09	F1S1R1D2B1P4C07	0	658	41.3	39.23499999999999-43.365	59	0	0	0	0	0	0	0	0	P. aeruginosa
F1S1R1D1B2P2B09	F1S1R1D2B2P1C12	0	521	46.2	43.88999999999999-48.51	66	0	0	0	0	0	0	0	0	P. aeruginosa
F1S1R1D1B2P2B09	F1S1R1D2B2P3G08	0	666	48.3	45.885-50.714999999999996	69	0	0	0	0	0	0	0	0	P. aeruginosa
F1S1R1D1B2P2B09	F1S1R1D2B2P5E08	0	520	53.2	50.53999999999999-55.86	76	0	0	0	0	0	0	0	0	P. aeruginosa
F1S1R1D1B2P2B09	F1S1R1D2B2P5F04	0	523	51.8	49.209999999999994-54.39	74	0	0	0	0	0	0	0	0	P. aeruginosa
F1S1R1D1B2P2B09	F1S1R1D2B2P5F08	0	519	53.2	50.53999999999999-55.86	76	0	0	0	0	0	0	0	0	P. aeruginosa
F1S1R1D1B2P2B09	F1S1R1D2B2P5G05	0	519	51.8	49.209999999999994-54.39	74	0	0	0	0	0	0	0	0	P. aeruginosa
F1S1R1D1B2P2B09	F1S1R1D2B3P1A12	0	521	56.7	53.864999999999995-59.535	81	0	0	0	0	0	0	0	0	P. aeruginosa
F1S1R1D1B2P2B09	F1S1R1D2B3P1B12	0	518	56.7	53.864999999999995-59.535	81	0	0	0	0	0	0	0	0	P. aeruginosa
F1S1R1D1B2P2B09	F1S1R1D2B3P4A06	0	519	61.6	58.51999999999999-64.67999999999999	88	0	0	0	0	0	0	0	0	P. aeruginosa
F1S1R1D1B2P2B09	F1S1R1D2B3P5E12	0	519	64.39999999999999	61.179999999999986-67.61999999999999	92	0	0	0	0	0	0	0	0	P. aeruginosa
F1S1R1D1B2P2B09	F1S1R1D2B4P1B10	0	519	64.39999999999999	61.179999999999986-67.61999999999999	92	0	0	0	0	0	0	0	0	P. aeruginosa
F1S1R1D1B2P2B09	F1S1R1D2B4P2G04	0	312	66.5	63.175-69.825	95	0	0	0	0	0	0	0	0	P. aeruginosa
F1S1R1D1B2P2B09	F1S1R1D2B4P2H10	0	220	67.19999999999999	63.83999999999999-70.55999999999999	96	0	0	0	0	0	0	0	0	P. aeruginosa
F1S1R1D1B2P2B09	F1S1R1D2B4P3C09	0	663	66.5	63.175-69.825	95	0	0	0	0	0	0	0	0	P. aeruginosa
F1S1R1D1B2P2B09	F1S1R1D3B4P1D10	0	871	106.4	101.07999999999998-111.72	152	0	0	0	0	0	0	0	0	P. aeruginosa
F1S1R1D1B2P2B09	F1S1R1D3B4P1E10	0	226	106.4	101.07999999999998-111.72	152	0	0	0	0	0	0	0	0	P. aeruginosa
F1S1R1D1B2P2B09	F1S1R1D3B4P5G10	0	229	117.6	111.71999999999998-123.48	168	0	0	0	0	0	0	0	0	P. aeruginosa
F1S1R1D1B2P2B09	F1S1R1D4B2P4A02	0	1400	130.9	124.355-137.44500000000002	187	0	0	0	0	0	0	0	0	P. aeruginosa
F1S1R1D1B2P2B09	F1S1R1D4B2P4B02	0	656	130.9	124.355-137.44500000000002	187	0	0	0	0	0	0	0	0	P. aeruginosa
F1S1R1D1B2P2B09	F1S1R1D4B3P1A09	0	303	136.5	129.67499999999998-143.32500000000002	195	0	0	0	0	0	0	0	0	P. aeruginosa
F1S1R1D1B2P2B09	F1S1R1D4B3P5A04	0	435	145.6	138.32-152.88	208	0	0	0	0	0	0	0	0	P. aeruginosa
F1S1R1D1B2P2B09	F1S1R2D1B1P2F10	0	292	161.7	153.61499999999998-169.785	231	0	0	0	0	0	0	0	0	P. aeruginosa
F1S1R1D1B2P2B09	F1S1R2D1B1P3A12	0	299	166.6	158.26999999999998-174.93	238	0	0	0	0	0	0	0	0	P. aeruginosa
F1S1R1D1B2P2B09	F1S1R2D1B1P3F09	0	2982	163.8	155.60999999999999-171.98999999999998	234	0	0	0	0	0	0	0	0	P. aeruginosa
F1S1R1D1B2P2B09	F1S1R2D1B1P3G11	0	292	166.6	158.26999999999998-174.93	238	0	0	0	0	0	0	0	0	P. aeruginosa
F1S1R1D1B2P2B09	F1S1R2D1B1P4F07	0	292	168.7	160.265-177.135	241	0	0	0	0	0	0	0	0	P. aeruginosa
F1S1R1D1B2P2B09	F1S1R2D1B2P4F05	0	233	179.9	170.90499999999997-188.89499999999998	257	0	0	0	0	0	0	0	0	P. aeruginosa
F1S1R1D1B2P2B09	F1S1R2D1B4P3C11	0	528	204.4	194.17999999999998-214.61999999999998	292	0	0	0	0	0	0	0	0	P. aeruginosa
F1S1R1D1B2P2B09	F1S1R2D2B1P1C03	0	703	209.3	198.83499999999998-219.765	299	0	0	0	0	0	0	0	0	P. aeruginosa
F1S1R1D1B2P2B09	F1S1R2D2B1P1F03	0	668	209.3	198.83499999999998-219.765	299	0	0	0	0	0	0	0	0	P. aeruginosa
F1S1R1D1B2P2B09	F1S1R2D2B2P1A02	0	333	219.1	208.14499999999998-230.055	313	0	0	0	0	0	0	0	0	P. aeruginosa
F1S1R1D1B2P2B09	F1S1R2D2B4P1C05	0	700	247.8	235.40999999999997-260.19	354	0	0	0	0	0	0	0	0	P. aeruginosa
F1S1R1D1B2P2B09	F1S1R2D2B4P5A09	0	309	258.3	245.385-271.21500000000003	369	0	0	0	0	0	0	0	0	P. aeruginosa
F1S1R1D1B2P2B09	F1S1R2D2B4P5A11	0	707	258.3	245.385-271.21500000000003	369	0	0	0	0	0	0	0	0	P. aeruginosa
F1S1R1D1B2P2B09	F1S1R2D2B4P5H10	0	435	262.5	249.375-275.625	375	0	0	0	0	0	0	0	0	P. aeruginosa
F1S1R1D1B2P2B09	F1S1R2D3B2P2A07	0	664	277.9	264.00499999999994-291.795	397	0	0	0	0	0	0	0	0	P. aeruginosa
F1S1R1D1B2P2B09	F1S1R2D3B2P2F06	0	668	277.9	264.00499999999994-291.795	397	0	0	0	0	0	0	0	0	P. aeruginosa
F1S1R1D1B2P2B09	F1S1R2D3B2P2G03	0	666	277.9	264.00499999999994-291.795	397	0	0	0	0	0	0	0	0	P. aeruginosa
F1S1R1D1B2P2B09	F1S1R2D3B2P5A01	0	308	282.8	268.65999999999997-296.93999999999994	404	0	0	0	0	0	0	0	0	P. aeruginosa
F1S1R1D1B2P2B09	F1S1R2D4B1P3A06	0	661	317.8	301.90999999999997-333.68999999999994	454	0	0	0	0	0	0	0	0	P. aeruginosa
F1S1R1D1B2P2B09	F1S1R2D4B1P3B06	0	663	317.8	301.90999999999997-333.68999999999994	454	0	0	0	0	0	0	0	0	P. aeruginosa
F1S1R1D1B2P2B09	F1S1R2D4B1P3D03	0	666	317.8	301.90999999999997-333.68999999999994	454	0	0	0	0	0	0	0	0	P. aeruginosa
F1S1R1D1B2P2B09	SH011020x2x49	0	587	186.2	176.89-195.51	266	0	0	0	0	0	0	0	0	P. aeruginosa
F1S1R1D1B2P2B09	SH011020x2x67	0	586	176.4	167.57999999999998-185.21999999999997	252	0	0	0	0	0	0	0	0	P. aeruginosa
F1S1R1D1B2P2B09	SH031220x1x05	0	764	105.0	99.75-110.25	150	0	0	0	0	0	0	0	0	P. aeruginosa
F1S1R1D1B2P2B09	SH040321x2x37	0	629	80.5	76.475-84.525	115	0	0	0	0	0	0	0	0	P. aeruginosa
F1S1R1D1B2P2B09	SH040321x2x44	0	648	80.5	76.475-84.525	115	0	0	0	0	0	0	0	0	P. aeruginosa
F1S1R1D1B2P2B09	SH050122x2x59	0	778	190.4	180.87999999999997-199.92	272	0	0	0	0	0	0	0	0	P. aeruginosa
F1S1R1D1B2P2B09	SH200921x2x83	0	649	97.3	92.43499999999999-102.165	139	0	0	0	0	0	0	0	0	P. aeruginosa
F1S1R1D1B2P2B09	SH216x20	1	216	411.6	391.0199999999999-432.18	588	0	0	0	0	0	0	0	0	P. aeruginosa
F1S1R1D1B2P2B09	SH220422x2x07	1	223	264.6	251.36999999999995-277.83	378	0	0	0	0	0	0	0	0	P. aeruginosa
F1S1R1D1B2P2B09	SH220422x2x41	1	224	265.3	252.035-278.565	379	0	0	0	0	0	0	0	0	P. aeruginosa
F1S1R1D1B2P2B09	SH221020x2x14	0	622	254.8	242.05999999999997-267.54	364	0	0	0	0	0	0	0	0	P. aeruginosa
F1S1R1D1B2P2B09	SH230321x1x88	0	641	26.6	25.269999999999996-27.93	38	0	0	0	0	0	0	0	0	P. aeruginosa
F1S1R1D1B2P2B09	SH300920x2x92	0	588	188.3	178.88499999999996-197.715	269	0	0	0	0	0	0	0	0	P. aeruginosa
F1S1R1D1B4P1A02	F1S1R1D1B4P4D04	0	3308	9.8	9.309999999999999-10.29	14	0	0	0	0	0	0	0	0	P. aeruginosa
F1S1R1D1B4P1A02	F1S1R1D2B1P4C07	0	3205	21.7	20.615-22.785	31	0	0	0	0	0	0	0	0	P. aeruginosa
F1S1R1D1B4P1A02	F1S1R1D2B2P1C12	0	3157	26.6	25.269999999999996-27.93	38	0	0	0	0	0	0	0	0	P. aeruginosa
F1S1R1D1B4P1A02	F1S1R1D2B2P3G08	0	3154	28.7	27.264999999999997-30.135	41	0	0	0	0	0	0	0	0	P. aeruginosa
F1S1R1D1B4P1A02	F1S1R1D2B2P5E08	0	3158	33.59999999999999	31.919999999999995-35.279999999999994	48	0	0	0	0	0	0	0	0	P. aeruginosa
F1S1R1D1B4P1A02	F1S1R1D2B2P5F04	0	3157	32.2	30.589999999999993-33.809999999999995	46	0	0	0	0	0	0	0	0	P. aeruginosa
F1S1R1D1B4P1A02	F1S1R1D2B2P5F08	0	3158	33.59999999999999	31.919999999999995-35.279999999999994	48	0	0	0	0	0	0	0	0	P. aeruginosa
F1S1R1D1B4P1A02	F1S1R1D2B2P5G05	0	3159	32.2	30.589999999999993-33.809999999999995	46	0	0	0	0	0	0	0	0	P. aeruginosa
F1S1R1D1B4P1A02	F1S1R1D2B3P1A12	0	3158	37.1	35.24499999999999-38.955	53	0	0	0	0	0	0	0	0	P. aeruginosa
F1S1R1D1B4P1A02	F1S1R1D2B3P1B12	0	3157	37.1	35.24499999999999-38.955	53	0	0	0	0	0	0	0	0	P. aeruginosa
F1S1R1D1B4P1A02	F1S1R1D2B3P4A06	0	3158	42.0	39.9-44.1	60	0	0	0	0	0	0	0	0	P. aeruginosa
F1S1R1D1B4P1A02	F1S1R1D2B3P5E12	0	3159	44.8	42.559999999999995-47.04	64	0	0	0	0	0	0	0	0	P. aeruginosa
F1S1R1D1B4P1A02	F1S1R1D2B4P1B10	0	3159	44.8	42.559999999999995-47.04	64	0	0	0	0	0	0	0	0	P. aeruginosa
F1S1R1D1B4P1A02	F1S1R1D2B4P2G04	0	3314	46.9	44.555-49.245	67	0	0	0	0	0	0	0	0	P. aeruginosa
F1S1R1D1B4P1A02	F1S1R1D2B4P2H10	0	3363	47.6	45.21999999999999-49.98	68	0	0	0	0	0	0	0	0	P. aeruginosa
F1S1R1D1B4P1A02	F1S1R1D2B4P3C09	0	3662	46.9	44.555-49.245	67	0	0	0	0	0	0	0	0	P. aeruginosa
F1S1R1D1B4P1A02	F1S1R1D3B4P1D10	0	3926	86.8	82.46-91.14	124	0	0	0	0	0	0	0	0	P. aeruginosa
F1S1R1D1B4P1A02	F1S1R1D3B4P1E10	0	3365	86.8	82.46-91.14	124	0	0	0	0	0	0	0	0	P. aeruginosa
F1S1R1D1B4P1A02	F1S1R1D3B4P5G10	0	3212	98.0	93.1-102.9	140	0	0	0	0	0	0	0	0	P. aeruginosa
F1S1R1D1B4P1A02	F1S1R1D4B2P4A02	0	3798	111.3	105.735-116.865	159	0	0	0	0	0	0	0	0	P. aeruginosa
F1S1R1D1B4P1A02	F1S1R1D4B2P4B02	0	3149	111.3	105.735-116.865	159	0	0	0	0	0	0	0	0	P. aeruginosa
F1S1R1D1B4P1A02	F1S1R1D4B3P1A09	0	3347	116.9	111.05499999999999-122.74499999999999	167	0	0	0	0	0	0	0	0	P. aeruginosa
F1S1R1D1B4P1A02	F1S1R1D4B3P5A04	0	3249	126.0	119.69999999999997-132.29999999999998	180	0	0	0	0	0	0	0	0	P. aeruginosa
F1S1R1D1B4P1A02	F1S1R2D1B1P2F10	0	3284	142.1	134.99499999999998-149.205	203	0	0	0	0	0	0	0	0	P. aeruginosa
F1S1R1D1B4P1A02	F1S1R2D1B1P3A12	0	3282	147.0	139.65-154.35	210	0	0	0	0	0	0	0	0	P. aeruginosa
F1S1R1D1B4P1A02	F1S1R2D1B1P3G11	0	3284	147.0	139.65-154.35	210	0	0	0	0	0	0	0	0	P. aeruginosa
F1S1R1D1B4P1A02	F1S1R2D1B1P4F07	0	3284	149.1	141.64499999999998-156.555	213	0	0	0	0	0	0	0	0	P. aeruginosa
F1S1R1D1B4P1A02	F1S1R2D1B2P4F05	0	3371	160.3	152.28499999999997-168.315	229	0	0	0	0	0	0	0	0	P. aeruginosa
F1S1R1D1B4P1A02	F1S1R2D1B4P3C11	0	3594	184.8	175.55999999999997-194.04	264	0	0	0	0	0	0	0	0	P. aeruginosa
F1S1R1D1B4P1A02	F1S1R2D2B1P1C03	0	3209	189.7	180.21499999999997-199.185	271	0	0	0	0	0	0	0	0	P. aeruginosa
F1S1R1D1B4P1A02	F1S1R2D2B1P1F03	0	3204	189.7	180.21499999999997-199.185	271	0	0	0	0	0	0	0	0	P. aeruginosa
F1S1R1D1B4P1A02	F1S1R2D2B2P1A02	0	3287	199.5	189.52499999999998-209.47500000000002	285	0	0	0	0	0	0	0	0	P. aeruginosa
F1S1R1D1B4P1A02	F1S1R2D2B4P1C05	0	3220	228.2	216.79-239.60999999999999	326	0	0	0	0	0	0	0	0	P. aeruginosa
F1S1R1D1B4P1A02	F1S1R2D2B4P5A09	0	3311	238.7	226.765-250.635	341	0	0	0	0	0	0	0	0	P. aeruginosa
F1S1R1D1B4P1A02	F1S1R2D2B4P5A11	0	3696	238.7	226.765-250.635	341	0	0	0	0	0	0	0	0	P. aeruginosa
F1S1R1D1B4P1A02	F1S1R2D2B4P5H10	0	3249	242.9	230.75499999999997-255.045	347	0	0	0	0	0	0	0	0	P. aeruginosa
F1S1R1D1B4P1A02	F1S1R2D3B2P2A07	0	3201	258.3	245.385-271.21500000000003	369	0	0	0	0	0	0	0	0	P. aeruginosa
F1S1R1D1B4P1A02	F1S1R2D3B2P2F06	0	3204	258.3	245.385-271.21500000000003	369	0	0	0	0	0	0	0	0	P. aeruginosa
F1S1R1D1B4P1A02	F1S1R2D3B2P2G03	0	3170	258.3	245.385-271.21500000000003	369	0	0	0	0	0	0	0	0	P. aeruginosa
F1S1R1D1B4P1A02	F1S1R2D3B2P5A01	0	3311	263.2	250.03999999999996-276.36	376	0	0	0	0	0	0	0	0	P. aeruginosa
F1S1R1D1B4P1A02	F1S1R2D4B1P3A06	0	3188	298.2	283.28999999999996-313.11	426	0	0	0	0	0	0	0	0	P. aeruginosa
F1S1R1D1B4P1A02	F1S1R2D4B1P3B06	0	3189	298.2	283.28999999999996-313.11	426	0	0	0	0	0	0	0	0	P. aeruginosa
F1S1R1D1B4P1A02	F1S1R2D4B1P3D03	0	3191	298.2	283.28999999999996-313.11	426	0	0	0	0	0	0	0	0	P. aeruginosa
F1S1R1D1B4P1A02	SH011020x2x49	0	3176	205.8	195.50999999999996-216.09	294	0	0	0	0	0	0	0	0	P. aeruginosa
F1S1R1D1B4P1A02	SH011020x2x67	0	3177	196.0	186.2-205.8	280	0	0	0	0	0	0	0	0	P. aeruginosa
F1S1R1D1B4P1A02	SH031220x1x05	0	3318	124.6	118.36999999999999-130.83	178	0	0	0	0	0	0	0	0	P. aeruginosa
F1S1R1D1B4P1A02	SH040321x2x37	0	3181	100.1	95.09499999999998-105.105	143	0	0	0	0	0	0	0	0	P. aeruginosa
F1S1R1D1B4P1A02	SH040321x2x44	0	3204	100.1	95.09499999999998-105.105	143	0	0	0	0	0	0	0	0	P. aeruginosa
F1S1R1D1B4P1A02	SH050122x2x59	0	3527	170.8	162.25999999999996-179.34	244	0	0	0	0	0	0	0	0	P. aeruginosa
F1S1R1D1B4P1A02	SH200921x2x83	0	3196	77.69999999999999	73.81499999999998-81.585	111	0	0	0	0	0	0	0	0	P. aeruginosa
F1S1R1D1B4P1A02	SH216x20	0	3344	392.0	372.4-411.6	560	0	0	0	0	0	0	0	0	P. aeruginosa
F1S1R1D1B4P1A02	SH220422x2x07	0	3241	245.0	232.74999999999997-257.25	350	0	0	0	0	0	0	0	0	P. aeruginosa
F1S1R1D1B4P1A02	SH220422x2x41	0	3241	245.7	233.415-257.985	351	0	0	0	0	0	0	0	0	P. aeruginosa
F1S1R1D1B4P1A02	SH221020x2x14	0	3492	274.4	260.67999999999995-288.12	392	0	0	0	0	0	0	0	0	P. aeruginosa
F1S1R1D1B4P1A02	SH230321x1x88	0	3168	46.2	43.88999999999999-48.51	66	0	0	0	0	0	0	0	0	P. aeruginosa
F1S1R1D1B4P1A02	SH300920x2x92	0	3178	207.9	197.50499999999997-218.295	297	0	0	0	0	0	0	0	0	P. aeruginosa
F1S1R1D1B4P4D04	F1S1R1D2B1P4C07	0	523	11.9	11.304999999999998-12.495	17	0	0	0	0	0	0	0	0	P. aeruginosa
F1S1R1D1B4P4D04	F1S1R1D2B2P1C12	0	298	16.8	15.959999999999997-17.639999999999997	24	0	0	0	0	0	0	0	0	P. aeruginosa
F1S1R1D1B4P4D04	F1S1R1D2B2P3G08	0	464	18.9	17.955-19.845	27	0	0	0	0	0	0	0	0	P. aeruginosa
F1S1R1D1B4P4D04	F1S1R1D2B2P5E08	0	300	23.8	22.609999999999996-24.99	34	0	0	0	0	0	0	0	0	P. aeruginosa
F1S1R1D1B4P4D04	F1S1R1D2B2P5F04	0	298	22.4	21.279999999999998-23.52	32	0	0	0	0	0	0	0	0	P. aeruginosa
F1S1R1D1B4P4D04	F1S1R1D2B2P5F08	0	299	23.8	22.609999999999996-24.99	34	0	0	0	0	0	0	0	0	P. aeruginosa
F1S1R1D1B4P4D04	F1S1R1D2B2P5G05	0	299	22.4	21.279999999999998-23.52	32	0	0	0	0	0	0	0	0	P. aeruginosa
F1S1R1D1B4P4D04	F1S1R1D2B3P1A12	0	299	27.3	25.934999999999995-28.665	39	0	0	0	0	0	0	0	0	P. aeruginosa
F1S1R1D1B4P4D04	F1S1R1D2B3P1B12	0	298	27.3	25.934999999999995-28.665	39	0	0	0	0	0	0	0	0	P. aeruginosa
F1S1R1D1B4P4D04	F1S1R1D2B3P4A06	0	299	32.2	30.589999999999993-33.809999999999995	46	0	0	0	0	0	0	0	0	P. aeruginosa
F1S1R1D1B4P4D04	F1S1R1D2B3P5E12	0	299	35.0	33.25-36.75	50	0	0	0	0	0	0	0	0	P. aeruginosa
F1S1R1D1B4P4D04	F1S1R1D2B4P1B10	0	299	35.0	33.25-36.75	50	0	0	0	0	0	0	0	0	P. aeruginosa
F1S1R1D1B4P4D04	F1S1R1D2B4P2G04	0	467	37.1	35.24499999999999-38.955	53	0	0	0	0	0	0	0	0	P. aeruginosa
F1S1R1D1B4P4D04	F1S1R1D2B4P2H10	0	378	37.8	35.91-39.69	54	0	0	0	0	0	0	0	0	P. aeruginosa
F1S1R1D1B4P4D04	F1S1R1D2B4P3C09	0	824	37.1	35.24499999999999-38.955	53	0	0	0	0	0	0	0	0	P. aeruginosa
F1S1R1D1B4P4D04	F1S1R1D3B4P1D10	0	962	77.0	73.14999999999999-80.85000000000001	110	0	0	0	0	0	0	0	0	P. aeruginosa
F1S1R1D1B4P4D04	F1S1R1D3B4P1E10	0	385	77.0	73.14999999999999-80.85000000000001	110	0	0	0	0	0	0	0	0	P. aeruginosa
F1S1R1D1B4P4D04	F1S1R1D3B4P5G10	0	365	88.19999999999999	83.78999999999999-92.60999999999999	126	0	0	0	0	0	0	0	0	P. aeruginosa
F1S1R1D1B4P4D04	F1S1R1D4B2P4A02	0	1131	101.5	96.425-106.575	145	0	0	0	0	0	0	0	0	P. aeruginosa
F1S1R1D1B4P4D04	F1S1R1D4B2P4B02	0	452	101.5	96.425-106.575	145	0	0	0	0	0	0	0	0	P. aeruginosa
F1S1R1D1B4P4D04	F1S1R1D4B3P1A09	0	388	107.1	101.74499999999999-112.455	153	0	0	0	0	0	0	0	0	P. aeruginosa
F1S1R1D1B4P4D04	F1S1R1D4B3P5A04	0	368	116.2	110.38999999999999-122.00999999999999	166	0	0	0	0	0	0	0	0	P. aeruginosa
F1S1R1D1B4P4D04	F1S1R2D1B1P2F10	0	371	132.3	125.68499999999997-138.915	189	0	0	0	0	0	0	0	0	P. aeruginosa
F1S1R1D1B4P4D04	F1S1R2D1B1P3A12	0	370	137.2	130.33999999999997-144.06	196	0	0	0	0	0	0	0	0	P. aeruginosa
F1S1R1D1B4P4D04	F1S1R2D1B1P3F09	0	2775	134.4	127.67999999999998-141.11999999999998	192	0	0	0	0	0	0	0	0	P. aeruginosa
F1S1R1D1B4P4D04	F1S1R2D1B1P3G11	0	371	137.2	130.33999999999997-144.06	196	0	0	0	0	0	0	0	0	P. aeruginosa
F1S1R1D1B4P4D04	F1S1R2D1B1P4F07	0	371	139.3	132.33499999999998-146.265	199	0	0	0	0	0	0	0	0	P. aeruginosa
F1S1R1D1B4P4D04	F1S1R2D1B2P4F05	0	392	150.5	142.975-158.025	215	0	0	0	0	0	0	0	0	P. aeruginosa
F1S1R1D1B4P4D04	F1S1R2D1B4P3C11	0	610	175.0	166.25-183.75	250	0	0	0	0	0	0	0	0	P. aeruginosa
F1S1R1D1B4P4D04	F1S1R2D2B1P1C03	0	496	179.9	170.90499999999997-188.89499999999998	257	0	0	0	0	0	0	0	0	P. aeruginosa
F1S1R1D1B4P4D04	F1S1R2D2B1P1F03	0	455	179.9	170.90499999999997-188.89499999999998	257	0	0	0	0	0	0	0	0	P. aeruginosa
F1S1R1D1B4P4D04	F1S1R2D2B2P1A02	0	476	189.7	180.21499999999997-199.185	271	0	0	0	0	0	0	0	0	P. aeruginosa
F1S1R1D1B4P4D04	F1S1R2D2B4P1C05	0	475	218.4	207.47999999999996-229.32	312	0	0	0	0	0	0	0	0	P. aeruginosa
F1S1R1D1B4P4D04	F1S1R2D2B4P5A09	0	463	228.9	217.45499999999996-240.345	327	0	0	0	0	0	0	0	0	P. aeruginosa
F1S1R1D1B4P4D04	F1S1R2D2B4P5A11	0	862	228.9	217.45499999999996-240.345	327	0	0	0	0	0	0	0	0	P. aeruginosa
F1S1R1D1B4P4D04	F1S1R2D2B4P5H10	0	368	233.1	221.445-244.755	333	0	0	0	0	0	0	0	0	P. aeruginosa
F1S1R1D1B4P4D04	F1S1R2D3B2P2A07	0	453	248.5	236.07499999999996-260.92499999999995	355	0	0	0	0	0	0	0	0	P. aeruginosa
F1S1R1D1B4P4D04	F1S1R2D3B2P2F06	0	455	248.5	236.07499999999996-260.92499999999995	355	0	0	0	0	0	0	0	0	P. aeruginosa
F1S1R1D1B4P4D04	F1S1R2D3B2P2G03	0	459	248.5	236.07499999999996-260.92499999999995	355	0	0	0	0	0	0	0	0	P. aeruginosa
F1S1R1D1B4P4D04	F1S1R2D3B2P5A01	0	463	253.4	240.72999999999996-266.07	362	0	0	0	0	0	0	0	0	P. aeruginosa
F1S1R1D1B4P4D04	F1S1R2D4B1P3A06	0	388	288.4	273.97999999999996-302.82	412	0	0	0	0	0	0	0	0	P. aeruginosa
F1S1R1D1B4P4D04	F1S1R2D4B1P3B06	0	389	288.4	273.97999999999996-302.82	412	0	0	0	0	0	0	0	0	P. aeruginosa
F1S1R1D1B4P4D04	F1S1R2D4B1P3D03	0	390	288.4	273.97999999999996-302.82	412	0	0	0	0	0	0	0	0	P. aeruginosa
F1S1R1D1B4P4D04	SH011020x2x49	0	389	215.6	204.82-226.38	308	0	0	0	0	0	0	0	0	P. aeruginosa
F1S1R1D1B4P4D04	SH011020x2x67	0	389	205.8	195.50999999999996-216.09	294	0	0	0	0	0	0	0	0	P. aeruginosa
F1S1R1D1B4P4D04	SH031220x1x05	0	559	134.4	127.67999999999998-141.11999999999998	192	0	0	0	0	0	0	0	0	P. aeruginosa
F1S1R1D1B4P4D04	SH040321x2x37	0	418	109.9	104.40499999999999-115.395	157	0	0	0	0	0	0	0	0	P. aeruginosa
F1S1R1D1B4P4D04	SH040321x2x44	0	441	109.9	104.40499999999999-115.395	157	0	0	0	0	0	0	0	0	P. aeruginosa
F1S1R1D1B4P4D04	SH050122x2x59	0	631	161.0	152.95-169.05	230	0	0	0	0	0	0	0	0	P. aeruginosa
F1S1R1D1B4P4D04	SH200921x2x83	0	511	67.89999999999999	64.505-71.29499999999999	97	0	0	0	0	0	0	0	0	P. aeruginosa
F1S1R1D1B4P4D04	SH216x20	1	375	382.2	363.09-401.31	546	0	0	0	0	0	0	0	0	P. aeruginosa
F1S1R1D1B4P4D04	SH220422x2x07	0	376	235.2	223.43999999999997-246.96	336	0	0	0	0	0	0	0	0	P. aeruginosa
F1S1R1D1B4P4D04	SH220422x2x41	0	377	235.9	224.10499999999996-247.695	337	0	0	0	0	0	0	0	0	P. aeruginosa
F1S1R1D1B4P4D04	SH221020x2x14	0	520	284.2	269.98999999999995-298.41	406	0	0	0	0	0	0	0	0	P. aeruginosa
F1S1R1D1B4P4D04	SH230321x1x88	0	381	56.0	53.199999999999996-58.800000000000004	80	0	0	0	0	0	0	0	0	P. aeruginosa
F1S1R1D1B4P4D04	SH300920x2x92	0	389	217.7	206.81499999999997-228.585	311	0	0	0	0	0	0	0	0	P. aeruginosa
F1S1R1D2B1P4C07	F1S1R1D2B2P1C12	0	400	4.9	4.654999999999999-5.145	7	0	0	0	0	0	0	0	0	P. aeruginosa
F1S1R1D2B1P4C07	F1S1R1D2B2P3G08	0	468	7.0	6.6499999999999995-7.3500000000000005	10	0	0	0	0	0	0	0	0	P. aeruginosa
F1S1R1D2B1P4C07	F1S1R1D2B2P5E08	0	400	11.9	11.304999999999998-12.495	17	0	0	0	0	0	0	0	0	P. aeruginosa
F1S1R1D2B1P4C07	F1S1R1D2B2P5F04	0	400	10.5	9.975-11.025	15	0	0	0	0	0	0	0	0	P. aeruginosa
F1S1R1D2B1P4C07	F1S1R1D2B2P5F08	0	400	11.9	11.304999999999998-12.495	17	0	0	0	0	0	0	0	0	P. aeruginosa
F1S1R1D2B1P4C07	F1S1R1D2B2P5G05	0	403	10.5	9.975-11.025	15	0	0	0	0	0	0	0	0	P. aeruginosa
F1S1R1D2B1P4C07	F1S1R1D2B3P1A12	0	401	15.4	14.629999999999997-16.169999999999998	22	0	0	0	0	0	0	0	0	P. aeruginosa
F1S1R1D2B1P4C07	F1S1R1D2B3P1B12	0	399	15.4	14.629999999999997-16.169999999999998	22	0	0	0	0	0	0	0	0	P. aeruginosa
F1S1R1D2B1P4C07	F1S1R1D2B3P4A06	0	400	20.3	19.284999999999997-21.314999999999998	29	0	0	0	0	0	0	0	0	P. aeruginosa
F1S1R1D2B1P4C07	F1S1R1D2B3P5E12	0	400	23.1	21.944999999999997-24.255	33	0	0	0	0	0	0	0	0	P. aeruginosa
F1S1R1D2B1P4C07	F1S1R1D2B4P1B10	0	401	23.1	21.944999999999997-24.255	33	0	0	0	0	0	0	0	0	P. aeruginosa
F1S1R1D2B1P4C07	F1S1R1D2B4P2G04	0	493	25.2	23.939999999999998-26.46	36	0	0	0	0	0	0	0	0	P. aeruginosa
F1S1R1D2B1P4C07	F1S1R1D2B4P2H10	0	494	25.9	24.604999999999997-27.195	37	0	0	0	0	0	0	0	0	P. aeruginosa
F1S1R1D2B1P4C07	F1S1R1D2B4P3C09	0	848	25.2	23.939999999999998-26.46	36	0	0	0	0	0	0	0	0	P. aeruginosa
F1S1R1D2B1P4C07	F1S1R1D3B4P1D10	0	1074	65.1	61.84499999999999-68.355	93	0	0	0	0	0	0	0	0	P. aeruginosa
F1S1R1D2B1P4C07	F1S1R1D3B4P1E10	0	502	65.1	61.84499999999999-68.355	93	0	0	0	0	0	0	0	0	P. aeruginosa
F1S1R1D2B1P4C07	F1S1R1D3B4P5G10	0	334	76.3	72.485-80.115	109	0	0	0	0	0	0	0	0	P. aeruginosa
F1S1R1D2B1P4C07	F1S1R1D4B2P4A02	0	1134	89.6	85.11999999999999-94.08	128	0	0	0	0	0	0	0	0	P. aeruginosa
F1S1R1D2B1P4C07	F1S1R1D4B2P4B02	0	456	89.6	85.11999999999999-94.08	128	0	0	0	0	0	0	0	0	P. aeruginosa
F1S1R1D2B1P4C07	F1S1R1D4B3P1A09	0	502	95.2	90.43999999999998-99.96	136	0	0	0	0	0	0	0	0	P. aeruginosa
F1S1R1D2B1P4C07	F1S1R1D4B3P5A04	0	506	104.3	99.085-109.515	149	0	0	0	0	0	0	0	0	P. aeruginosa
F1S1R1D2B1P4C07	F1S1R2D1B1P2F10	0	486	120.4	114.37999999999998-126.42	172	0	0	0	0	0	0	0	0	P. aeruginosa
F1S1R1D2B1P4C07	F1S1R2D1B1P3A12	0	485	125.3	119.035-131.565	179	0	0	0	0	0	0	0	0	P. aeruginosa
F1S1R1D2B1P4C07	F1S1R2D1B1P3F09	0	2658	122.5	116.37499999999999-128.625	175	0	0	0	0	0	0	0	0	P. aeruginosa
F1S1R1D2B1P4C07	F1S1R2D1B1P3G11	0	486	125.3	119.035-131.565	179	0	0	0	0	0	0	0	0	P. aeruginosa
F1S1R1D2B1P4C07	F1S1R2D1B1P4F07	0	486	127.4	121.02999999999999-133.77	182	0	0	0	0	0	0	0	0	P. aeruginosa
F1S1R1D2B1P4C07	F1S1R2D1B2P4F05	0	508	138.6	131.67-145.53	198	0	0	0	0	0	0	0	0	P. aeruginosa
F1S1R1D2B1P4C07	F1S1R2D1B4P3C11	0	725	163.1	154.945-171.255	233	0	0	0	0	0	0	0	0	P. aeruginosa
F1S1R1D2B1P4C07	F1S1R2D2B1P1C03	0	498	168.0	159.6-176.4	240	0	0	0	0	0	0	0	0	P. aeruginosa
F1S1R1D2B1P4C07	F1S1R2D2B1P1F03	0	459	168.0	159.6-176.4	240	0	0	0	0	0	0	0	0	P. aeruginosa
F1S1R1D2B1P4C07	F1S1R2D2B2P1A02	0	501	177.8	168.90999999999997-186.69	254	0	0	0	0	0	0	0	0	P. aeruginosa
F1S1R1D2B1P4C07	F1S1R2D2B4P1C05	0	480	206.5	196.17499999999998-216.82500000000002	295	0	0	0	0	0	0	0	0	P. aeruginosa
F1S1R1D2B1P4C07	F1S1R2D2B4P5A09	0	490	217.0	206.14999999999998-227.85000000000002	310	0	0	0	0	0	0	0	0	P. aeruginosa
F1S1R1D2B1P4C07	F1S1R2D2B4P5A11	0	886	217.0	206.14999999999998-227.85000000000002	310	0	0	0	0	0	0	0	0	P. aeruginosa
F1S1R1D2B1P4C07	F1S1R2D2B4P5H10	0	506	221.2	210.14-232.26	316	0	0	0	0	0	0	0	0	P. aeruginosa
F1S1R1D2B1P4C07	F1S1R2D3B2P2A07	0	458	236.6	224.76999999999998-248.43	338	0	0	0	0	0	0	0	0	P. aeruginosa
F1S1R1D2B1P4C07	F1S1R2D3B2P2F06	0	459	236.6	224.76999999999998-248.43	338	0	0	0	0	0	0	0	0	P. aeruginosa
F1S1R1D2B1P4C07	F1S1R2D3B2P2G03	0	461	236.6	224.76999999999998-248.43	338	0	0	0	0	0	0	0	0	P. aeruginosa
F1S1R1D2B1P4C07	F1S1R2D3B2P5A01	0	490	241.5	229.42499999999995-253.575	345	0	0	0	0	0	0	0	0	P. aeruginosa
F1S1R1D2B1P4C07	F1S1R2D4B1P3A06	0	433	276.5	262.675-290.325	395	0	0	0	0	0	0	0	0	P. aeruginosa
F1S1R1D2B1P4C07	F1S1R2D4B1P3B06	0	433	276.5	262.675-290.325	395	0	0	0	0	0	0	0	0	P. aeruginosa
F1S1R1D2B1P4C07	F1S1R2D4B1P3D03	0	435	276.5	262.675-290.325	395	0	0	0	0	0	0	0	0	P. aeruginosa
F1S1R1D2B1P4C07	SH011020x2x49	0	456	227.5	216.12499999999997-238.87499999999997	325	0	0	0	0	0	0	0	0	P. aeruginosa
F1S1R1D2B1P4C07	SH011020x2x67	0	456	217.7	206.81499999999997-228.585	311	0	0	0	0	0	0	0	0	P. aeruginosa
F1S1R1D2B1P4C07	SH031220x1x05	0	402	146.3	138.98499999999999-153.61499999999998	209	0	0	0	0	0	0	0	0	P. aeruginosa
F1S1R1D2B1P4C07	SH040321x2x37	0	257	121.8	115.71-127.89	174	0	0	0	0	0	0	0	0	P. aeruginosa
F1S1R1D2B1P4C07	SH040321x2x44	0	279	121.8	115.71-127.89	174	0	0	0	0	0	0	0	0	P. aeruginosa
F1S1R1D2B1P4C07	SH050122x2x59	0	752	149.1	141.64499999999998-156.555	213	0	0	0	0	0	0	0	0	P. aeruginosa
F1S1R1D2B1P4C07	SH200921x2x83	1	34	56.0	53.199999999999996-58.800000000000004	80	0	0	0	1	1	1	1	1	P. aeruginosa
F1S1R1D2B1P4C07	SH216x20	0	482	370.3	351.78499999999997-388.81499999999994	529	0	0	0	0	0	0	0	0	P. aeruginosa
F1S1R1D2B1P4C07	SH220422x2x07	0	382	223.3	212.13499999999996-234.465	319	0	0	0	0	0	0	0	0	P. aeruginosa
F1S1R1D2B1P4C07	SH220422x2x41	0	383	224.0	212.79999999999998-235.20000000000002	320	0	0	0	0	0	0	0	0	P. aeruginosa
F1S1R1D2B1P4C07	SH221020x2x14	0	663	296.1	281.29499999999996-310.905	423	0	0	0	0	0	0	0	0	P. aeruginosa
F1S1R1D2B1P4C07	SH230321x1x88	0	395	67.89999999999999	64.505-71.29499999999999	97	0	0	0	0	0	0	0	0	P. aeruginosa
F1S1R1D2B1P4C07	SH300920x2x92	0	456	229.6	218.11999999999998-241.08	328	0	0	0	0	0	0	0	0	P. aeruginosa
F1S1R1D2B2P1C12	F1S1R1D2B2P3G08	0	262	2.1	1.9949999999999997-2.2049999999999996	3	0	0	0	0	0	0	0	0	P. aeruginosa
F1S1R1D2B2P1C12	F1S1R1D2B4P2G04	0	418	20.3	19.284999999999997-21.314999999999998	29	0	0	0	0	0	0	0	0	P. aeruginosa
F1S1R1D2B2P1C12	F1S1R1D2B4P2H10	0	352	21.0	19.95-22.05	30	0	0	0	0	0	0	0	0	P. aeruginosa
F1S1R1D2B2P1C12	F1S1R1D2B4P3C09	0	775	20.3	19.284999999999997-21.314999999999998	29	0	0	0	0	0	0	0	0	P. aeruginosa
F1S1R1D2B2P1C12	F1S1R1D3B4P1D10	0	933	60.2	57.18999999999999-63.21	86	0	0	0	0	0	0	0	0	P. aeruginosa
F1S1R1D2B2P1C12	F1S1R1D3B4P1E10	0	359	60.2	57.18999999999999-63.21	86	0	0	0	0	0	0	0	0	P. aeruginosa
F1S1R1D2B2P1C12	F1S1R1D3B4P5G10	0	312	71.39999999999999	67.82999999999998-74.97	102	0	0	0	0	0	0	0	0	P. aeruginosa
F1S1R1D2B2P1C12	F1S1R1D4B2P4A02	0	923	84.69999999999999	80.46499999999999-88.93499999999999	121	0	0	0	0	0	0	0	0	P. aeruginosa
F1S1R1D2B2P1C12	F1S1R1D4B2P4B02	0	250	84.69999999999999	80.46499999999999-88.93499999999999	121	0	0	0	0	0	0	0	0	P. aeruginosa
F1S1R1D2B2P1C12	F1S1R1D4B3P1A09	0	361	90.3	85.785-94.815	129	0	0	0	0	0	0	0	0	P. aeruginosa
F1S1R1D2B2P1C12	F1S1R1D4B3P5A04	0	341	99.4	94.42999999999999-104.36999999999999	142	0	0	0	0	0	0	0	0	P. aeruginosa
F1S1R1D2B2P1C12	F1S1R2D1B1P2F10	0	343	115.5	109.72499999999998-121.27499999999999	165	0	0	0	0	0	0	0	0	P. aeruginosa
F1S1R1D2B2P1C12	F1S1R2D1B1P3A12	0	342	120.4	114.37999999999998-126.42	172	0	0	0	0	0	0	0	0	P. aeruginosa
F1S1R1D2B2P1C12	F1S1R2D1B1P3F09	0	2623	117.6	111.71999999999998-123.48	168	0	0	0	0	0	0	0	0	P. aeruginosa
F1S1R1D2B2P1C12	F1S1R2D1B1P3G11	0	343	120.4	114.37999999999998-126.42	172	0	0	0	0	0	0	0	0	P. aeruginosa
F1S1R1D2B2P1C12	F1S1R2D1B1P4F07	0	343	122.5	116.37499999999999-128.625	175	0	0	0	0	0	0	0	0	P. aeruginosa
F1S1R1D2B2P1C12	F1S1R2D1B2P4F05	0	366	133.7	127.01499999999999-140.385	191	0	0	0	0	0	0	0	0	P. aeruginosa
F1S1R1D2B2P1C12	F1S1R2D1B4P3C11	0	587	158.2	150.29-166.10999999999999	226	0	0	0	0	0	0	0	0	P. aeruginosa
F1S1R1D2B2P1C12	F1S1R2D2B1P1C03	0	293	163.1	154.945-171.255	233	0	0	0	0	0	0	0	0	P. aeruginosa
F1S1R1D2B2P1C12	F1S1R2D2B1P1F03	0	252	163.1	154.945-171.255	233	0	0	0	0	0	0	0	0	P. aeruginosa
F1S1R1D2B2P1C12	F1S1R2D2B2P1A02	0	428	172.9	164.25499999999997-181.545	247	0	0	0	0	0	0	0	0	P. aeruginosa
F1S1R1D2B2P1C12	F1S1R2D2B4P1C05	0	272	201.6	191.51999999999998-211.68	288	0	0	0	0	0	0	0	0	P. aeruginosa
F1S1R1D2B2P1C12	F1S1R2D2B4P5A09	0	414	212.1	201.49499999999998-222.705	303	0	0	0	0	0	0	0	0	P. aeruginosa
F1S1R1D2B2P1C12	F1S1R2D2B4P5A11	0	813	212.1	201.49499999999998-222.705	303	0	0	0	0	0	0	0	0	P. aeruginosa
F1S1R1D2B2P1C12	F1S1R2D2B4P5H10	0	341	216.3	205.48499999999999-227.11499999999998	309	0	0	0	0	0	0	0	0	P. aeruginosa
F1S1R1D2B2P1C12	F1S1R2D3B2P2A07	0	250	231.7	220.11499999999998-243.285	331	0	0	0	0	0	0	0	0	P. aeruginosa
F1S1R1D2B2P1C12	F1S1R2D3B2P2F06	0	252	231.7	220.11499999999998-243.285	331	0	0	0	0	0	0	0	0	P. aeruginosa
F1S1R1D2B2P1C12	F1S1R2D3B2P2G03	0	256	231.7	220.11499999999998-243.285	331	0	0	0	0	0	0	0	0	P. aeruginosa
F1S1R1D2B2P1C12	F1S1R2D3B2P5A01	0	414	236.6	224.76999999999998-248.43	338	0	0	0	0	0	0	0	0	P. aeruginosa
F1S1R1D2B2P1C12	F1S1R2D4B1P3A06	1	258	271.6	258.02-285.17999999999995	388	0	0	0	0	0	0	0	0	P. aeruginosa
F1S1R1D2B2P1C12	F1S1R2D4B1P3B06	1	259	271.6	258.02-285.17999999999995	388	0	0	0	0	0	0	0	0	P. aeruginosa
F1S1R1D2B2P1C12	F1S1R2D4B1P3D03	1	260	271.6	258.02-285.17999999999995	388	0	0	0	0	0	0	0	0	P. aeruginosa
F1S1R1D2B2P1C12	SH011020x2x49	0	346	232.4	220.77999999999997-244.01999999999998	332	0	0	0	0	0	0	0	0	P. aeruginosa
F1S1R1D2B2P1C12	SH011020x2x67	0	346	222.6	211.47-233.73	318	0	0	0	0	0	0	0	0	P. aeruginosa
F1S1R1D2B2P1C12	SH031220x1x05	0	522	151.2	143.64-158.76	216	0	0	0	0	0	0	0	0	P. aeruginosa
F1S1R1D2B2P1C12	SH040321x2x37	0	381	126.7	120.36499999999998-133.035	181	0	0	0	0	0	0	0	0	P. aeruginosa
F1S1R1D2B2P1C12	SH040321x2x44	0	404	126.7	120.36499999999998-133.035	181	0	0	0	0	0	0	0	0	P. aeruginosa
F1S1R1D2B2P1C12	SH050122x2x59	0	612	144.2	136.98999999999998-151.41	206	0	0	0	0	0	0	0	0	P. aeruginosa
F1S1R1D2B2P1C12	SH200921x2x83	0	388	51.1	48.544999999999995-53.654999999999994	73	0	0	0	0	0	0	0	0	P. aeruginosa
F1S1R1D2B2P1C12	SH216x20	1	336	365.4	347.12999999999994-383.67	522	0	0	0	0	0	0	0	0	P. aeruginosa
F1S1R1D2B2P1C12	SH220422x2x07	0	320	218.4	207.47999999999996-229.32	312	0	0	0	0	0	0	0	0	P. aeruginosa
F1S1R1D2B2P1C12	SH220422x2x41	0	321	219.1	208.14499999999998-230.055	313	0	0	0	0	0	0	0	0	P. aeruginosa
F1S1R1D2B2P1C12	SH221020x2x14	0	502	301.0	285.95-316.05	430	0	0	0	0	0	0	0	0	P. aeruginosa
F1S1R1D2B2P1C12	SH230321x1x88	0	252	72.8	69.16-76.44	104	0	0	0	0	0	0	0	0	P. aeruginosa
F1S1R1D2B2P1C12	SH300920x2x92	0	346	234.5	222.77499999999995-246.225	335	0	0	0	0	0	0	0	0	P. aeruginosa
F1S1R1D2B2P3G08	F1S1R1D2B2P5E08	0	264	4.9	4.654999999999999-5.145	7	0	0	0	0	0	0	0	0	P. aeruginosa
F1S1R1D2B2P3G08	F1S1R1D2B2P5F04	0	262	3.5	3.3249999999999997-3.6750000000000003	5	0	0	0	0	0	0	0	0	P. aeruginosa
F1S1R1D2B2P3G08	F1S1R1D2B2P5F08	0	263	4.9	4.654999999999999-5.145	7	0	0	0	0	0	0	0	0	P. aeruginosa
F1S1R1D2B2P3G08	F1S1R1D2B2P5G05	0	265	3.5	3.3249999999999997-3.6750000000000003	5	0	0	0	0	0	0	0	0	P. aeruginosa
F1S1R1D2B2P3G08	F1S1R1D2B3P1A12	0	264	8.399999999999999	7.979999999999999-8.819999999999999	12	0	0	0	0	0	0	0	0	P. aeruginosa
F1S1R1D2B2P3G08	F1S1R1D2B3P1B12	0	262	8.399999999999999	7.979999999999999-8.819999999999999	12	0	0	0	0	0	0	0	0	P. aeruginosa
F1S1R1D2B2P3G08	F1S1R1D2B3P4A06	0	263	13.3	12.634999999999998-13.965	19	0	0	0	0	0	0	0	0	P. aeruginosa
F1S1R1D2B2P3G08	F1S1R1D2B3P5E12	0	263	16.1	15.294999999999996-16.904999999999998	23	0	0	0	0	0	0	0	0	P. aeruginosa
F1S1R1D2B2P3G08	F1S1R1D2B4P1B10	0	264	16.1	15.294999999999996-16.904999999999998	23	0	0	0	0	0	0	0	0	P. aeruginosa
F1S1R1D2B2P3G08	F1S1R1D2B4P2G04	0	530	18.2	17.29-19.11	26	0	0	0	0	0	0	0	0	P. aeruginosa
F1S1R1D2B2P3G08	F1S1R1D2B4P2H10	0	505	18.9	17.955-19.845	27	0	0	0	0	0	0	0	0	P. aeruginosa
F1S1R1D2B2P3G08	F1S1R1D2B4P3C09	0	876	18.2	17.29-19.11	26	0	0	0	0	0	0	0	0	P. aeruginosa
F1S1R1D2B2P3G08	F1S1R1D3B4P1D10	0	1063	58.1	55.19499999999999-61.004999999999995	83	0	0	0	0	0	0	0	0	P. aeruginosa
F1S1R1D2B2P3G08	F1S1R1D3B4P1E10	0	512	58.1	55.19499999999999-61.004999999999995	83	0	0	0	0	0	0	0	0	P. aeruginosa
F1S1R1D2B2P3G08	F1S1R1D3B4P5G10	0	396	69.3	65.835-72.765	99	0	0	0	0	0	0	0	0	P. aeruginosa
F1S1R1D2B2P3G08	F1S1R1D4B3P1A09	0	516	88.19999999999999	83.78999999999999-92.60999999999999	126	0	0	0	0	0	0	0	0	P. aeruginosa
F1S1R1D2B2P3G08	F1S1R1D4B3P5A04	0	501	97.3	92.43499999999999-102.165	139	0	0	0	0	0	0	0	0	P. aeruginosa
F1S1R1D2B2P3G08	F1S1R2D1B1P2F10	0	504	113.4	107.72999999999999-119.07	162	0	0	0	0	0	0	0	0	P. aeruginosa
F1S1R1D2B2P3G08	F1S1R2D1B1P3A12	0	503	118.3	112.38499999999999-124.215	169	0	0	0	0	0	0	0	0	P. aeruginosa
F1S1R1D2B2P3G08	F1S1R2D1B1P3F09	0	2631	115.5	109.72499999999998-121.27499999999999	165	0	0	0	0	0	0	0	0	P. aeruginosa
F1S1R1D2B2P3G08	F1S1R2D1B1P3G11	0	504	118.3	112.38499999999999-124.215	169	0	0	0	0	0	0	0	0	P. aeruginosa
F1S1R1D2B2P3G08	F1S1R2D1B1P4F07	0	504	120.4	114.37999999999998-126.42	172	0	0	0	0	0	0	0	0	P. aeruginosa
F1S1R1D2B2P3G08	F1S1R2D1B2P4F05	0	519	131.6	125.01999999999998-138.18	188	0	0	0	0	0	0	0	0	P. aeruginosa
F1S1R1D2B2P3G08	F1S1R2D1B4P3C11	0	733	156.1	148.295-163.905	223	0	0	0	0	0	0	0	0	P. aeruginosa
F1S1R1D2B2P3G08	F1S1R2D2B2P1A02	0	539	170.8	162.25999999999996-179.34	244	0	0	0	0	0	0	0	0	P. aeruginosa
F1S1R1D2B2P3G08	F1S1R2D2B4P5A09	0	526	210.0	199.5-220.5	300	0	0	0	0	0	0	0	0	P. aeruginosa
F1S1R1D2B2P3G08	F1S1R2D2B4P5A11	0	912	210.0	199.5-220.5	300	0	0	0	0	0	0	0	0	P. aeruginosa
F1S1R1D2B2P3G08	F1S1R2D2B4P5H10	0	501	214.2	203.48999999999998-224.91	306	0	0	0	0	0	0	0	0	P. aeruginosa
F1S1R1D2B2P3G08	F1S1R2D3B2P5A01	0	526	234.5	222.77499999999995-246.225	335	0	0	0	0	0	0	0	0	P. aeruginosa
F1S1R1D2B2P3G08	F1S1R2D4B1P3A06	1	232	269.5	256.025-282.975	385	0	0	0	0	0	0	0	0	P. aeruginosa
F1S1R1D2B2P3G08	F1S1R2D4B1P3B06	1	233	269.5	256.025-282.975	385	0	0	0	0	0	0	0	0	P. aeruginosa
F1S1R1D2B2P3G08	F1S1R2D4B1P3D03	1	234	269.5	256.025-282.975	385	0	0	0	0	0	0	0	0	P. aeruginosa
F1S1R1D2B2P3G08	SH011020x2x49	0	440	234.5	222.77499999999995-246.225	335	0	0	0	0	0	0	0	0	P. aeruginosa
F1S1R1D2B2P3G08	SH011020x2x67	0	440	224.7	213.46499999999997-235.935	321	0	0	0	0	0	0	0	0	P. aeruginosa
F1S1R1D2B2P3G08	SH031220x1x05	0	520	153.3	145.635-160.96499999999997	219	0	0	0	0	0	0	0	0	P. aeruginosa
F1S1R1D2B2P3G08	SH040321x2x37	0	393	128.8	122.35999999999997-135.23999999999998	184	0	0	0	0	0	0	0	0	P. aeruginosa
F1S1R1D2B2P3G08	SH040321x2x44	0	416	128.8	122.35999999999997-135.23999999999998	184	0	0	0	0	0	0	0	0	P. aeruginosa
F1S1R1D2B2P3G08	SH050122x2x59	0	724	142.1	134.99499999999998-149.205	203	0	0	0	0	0	0	0	0	P. aeruginosa
F1S1R1D2B2P3G08	SH200921x2x83	0	456	49.0	46.55-51.45	70	0	0	0	0	0	0	0	0	P. aeruginosa
F1S1R1D2B2P3G08	SH216x20	0	492	363.3	345.13499999999993-381.465	519	0	0	0	0	0	0	0	0	P. aeruginosa
F1S1R1D2B2P3G08	SH220422x2x07	0	435	216.3	205.48499999999999-227.11499999999998	309	0	0	0	0	0	0	0	0	P. aeruginosa
F1S1R1D2B2P3G08	SH220422x2x41	0	436	217.0	206.14999999999998-227.85000000000002	310	0	0	0	0	0	0	0	0	P. aeruginosa
F1S1R1D2B2P3G08	SH221020x2x14	0	653	303.1	287.94499999999994-318.255	433	0	0	0	0	0	0	0	0	P. aeruginosa
F1S1R1D2B2P3G08	SH230321x1x88	0	257	74.89999999999999	71.15499999999999-78.645	107	0	0	0	0	0	0	0	0	P. aeruginosa
F1S1R1D2B2P3G08	SH300920x2x92	0	440	236.6	224.76999999999998-248.43	338	0	0	0	0	0	0	0	0	P. aeruginosa
F1S1R1D2B2P5E08	F1S1R1D2B4P2G04	0	418	13.3	12.634999999999998-13.965	19	0	0	0	0	0	0	0	0	P. aeruginosa
F1S1R1D2B2P5E08	F1S1R1D2B4P2H10	0	352	14.0	13.299999999999999-14.700000000000001	20	0	0	0	0	0	0	0	0	P. aeruginosa
F1S1R1D2B2P5E08	F1S1R1D2B4P3C09	0	776	13.3	12.634999999999998-13.965	19	0	0	0	0	0	0	0	0	P. aeruginosa
F1S1R1D2B2P5E08	F1S1R1D3B4P1D10	0	935	53.2	50.53999999999999-55.86	76	0	0	0	0	0	0	0	0	P. aeruginosa
F1S1R1D2B2P5E08	F1S1R1D3B4P1E10	0	359	53.2	50.53999999999999-55.86	76	0	0	0	0	0	0	0	0	P. aeruginosa
F1S1R1D2B2P5E08	F1S1R1D3B4P5G10	0	310	64.39999999999999	61.179999999999986-67.61999999999999	92	0	0	0	0	0	0	0	0	P. aeruginosa
F1S1R1D2B2P5E08	F1S1R1D4B2P4A02	0	922	77.69999999999999	73.81499999999998-81.585	111	0	0	0	0	0	0	0	0	P. aeruginosa
F1S1R1D2B2P5E08	F1S1R1D4B2P4B02	0	252	77.69999999999999	73.81499999999998-81.585	111	0	0	0	0	0	0	0	0	P. aeruginosa
F1S1R1D2B2P5E08	F1S1R1D4B3P1A09	0	362	83.3	79.13499999999999-87.465	119	0	0	0	0	0	0	0	0	P. aeruginosa
F1S1R1D2B2P5E08	F1S1R1D4B3P5A04	0	342	92.4	87.77999999999999-97.02	132	0	0	0	0	0	0	0	0	P. aeruginosa
F1S1R1D2B2P5E08	F1S1R2D1B1P2F10	0	344	108.5	103.07499999999999-113.92500000000001	155	0	0	0	0	0	0	0	0	P. aeruginosa
F1S1R1D2B2P5E08	F1S1R2D1B1P3A12	0	343	113.4	107.72999999999999-119.07	162	0	0	0	0	0	0	0	0	P. aeruginosa
F1S1R1D2B2P5E08	F1S1R2D1B1P3F09	0	2625	110.6	105.07-116.13	158	0	0	0	0	0	0	0	0	P. aeruginosa
F1S1R1D2B2P5E08	F1S1R2D1B1P3G11	0	343	113.4	107.72999999999999-119.07	162	0	0	0	0	0	0	0	0	P. aeruginosa
F1S1R1D2B2P5E08	F1S1R2D1B1P4F07	0	343	115.5	109.72499999999998-121.27499999999999	165	0	0	0	0	0	0	0	0	P. aeruginosa
F1S1R1D2B2P5E08	F1S1R2D1B2P4F05	0	366	126.7	120.36499999999998-133.035	181	0	0	0	0	0	0	0	0	P. aeruginosa
F1S1R1D2B2P5E08	F1S1R2D1B4P3C11	0	589	151.2	143.64-158.76	216	0	0	0	0	0	0	0	0	P. aeruginosa
F1S1R1D2B2P5E08	F1S1R2D2B1P1C03	0	293	156.1	148.295-163.905	223	0	0	0	0	0	0	0	0	P. aeruginosa
F1S1R1D2B2P5E08	F1S1R2D2B1P1F03	0	253	156.1	148.295-163.905	223	0	0	0	0	0	0	0	0	P. aeruginosa
F1S1R1D2B2P5E08	F1S1R2D2B2P1A02	0	428	165.9	157.60499999999996-174.195	237	0	0	0	0	0	0	0	0	P. aeruginosa
F1S1R1D2B2P5E08	F1S1R2D2B4P1C05	0	274	194.6	184.86999999999998-204.33	278	0	0	0	0	0	0	0	0	P. aeruginosa
F1S1R1D2B2P5E08	F1S1R2D2B4P5A09	0	414	205.1	194.845-215.355	293	0	0	0	0	0	0	0	0	P. aeruginosa
F1S1R1D2B2P5E08	F1S1R2D2B4P5A11	0	814	205.1	194.845-215.355	293	0	0	0	0	0	0	0	0	P. aeruginosa
F1S1R1D2B2P5E08	F1S1R2D2B4P5H10	0	342	209.3	198.83499999999998-219.765	299	0	0	0	0	0	0	0	0	P. aeruginosa
F1S1R1D2B2P5E08	F1S1R2D3B2P2A07	0	252	224.7	213.46499999999997-235.935	321	0	0	0	0	0	0	0	0	P. aeruginosa
F1S1R1D2B2P5E08	F1S1R2D3B2P2F06	0	254	224.7	213.46499999999997-235.935	321	0	0	0	0	0	0	0	0	P. aeruginosa
F1S1R1D2B2P5E08	F1S1R2D3B2P2G03	0	257	224.7	213.46499999999997-235.935	321	0	0	0	0	0	0	0	0	P. aeruginosa
F1S1R1D2B2P5E08	F1S1R2D3B2P5A01	0	414	229.6	218.11999999999998-241.08	328	0	0	0	0	0	0	0	0	P. aeruginosa
F1S1R1D2B2P5E08	F1S1R2D4B1P3A06	1	259	264.6	251.36999999999995-277.83	378	0	0	0	0	0	0	0	0	P. aeruginosa
F1S1R1D2B2P5E08	F1S1R2D4B1P3B06	1	260	264.6	251.36999999999995-277.83	378	0	0	0	0	0	0	0	0	P. aeruginosa
F1S1R1D2B2P5E08	F1S1R2D4B1P3D03	1	261	264.6	251.36999999999995-277.83	378	0	0	0	0	0	0	0	0	P. aeruginosa
F1S1R1D2B2P5E08	SH011020x2x49	0	347	239.4	227.42999999999998-251.36999999999998	342	0	0	0	0	0	0	0	0	P. aeruginosa
F1S1R1D2B2P5E08	SH011020x2x67	0	346	229.6	218.11999999999998-241.08	328	0	0	0	0	0	0	0	0	P. aeruginosa
F1S1R1D2B2P5E08	SH031220x1x05	0	523	158.2	150.29-166.10999999999999	226	0	0	0	0	0	0	0	0	P. aeruginosa
F1S1R1D2B2P5E08	SH040321x2x37	0	382	133.7	127.01499999999999-140.385	191	0	0	0	0	0	0	0	0	P. aeruginosa
F1S1R1D2B2P5E08	SH040321x2x44	0	405	133.7	127.01499999999999-140.385	191	0	0	0	0	0	0	0	0	P. aeruginosa
F1S1R1D2B2P5E08	SH050122x2x59	0	610	137.2	130.33999999999997-144.06	196	0	0	0	0	0	0	0	0	P. aeruginosa
F1S1R1D2B2P5E08	SH200921x2x83	0	388	44.1	41.894999999999996-46.30499999999999	63	0	0	0	0	0	0	0	0	P. aeruginosa
F1S1R1D2B2P5E08	SH216x20	1	337	358.4	340.47999999999996-376.32	512	0	0	0	0	0	0	0	0	P. aeruginosa
F1S1R1D2B2P5E08	SH220422x2x07	0	321	211.4	200.82999999999996-221.97	302	0	0	0	0	0	0	0	0	P. aeruginosa
F1S1R1D2B2P5E08	SH220422x2x41	0	321	212.1	201.49499999999998-222.705	303	0	0	0	0	0	0	0	0	P. aeruginosa
F1S1R1D2B2P5E08	SH221020x2x14	0	504	308.0	292.59999999999997-323.40000000000003	440	0	0	0	0	0	0	0	0	P. aeruginosa
F1S1R1D2B2P5E08	SH230321x1x88	0	253	79.8	75.80999999999999-83.79	114	0	0	0	0	0	0	0	0	P. aeruginosa
F1S1R1D2B2P5E08	SH300920x2x92	0	346	241.5	229.42499999999995-253.575	345	0	0	0	0	0	0	0	0	P. aeruginosa
F1S1R1D2B2P5F04	F1S1R1D2B4P2G04	0	418	14.7	13.964999999999998-15.435	21	0	0	0	0	0	0	0	0	P. aeruginosa
F1S1R1D2B2P5F04	F1S1R1D2B4P2H10	0	352	15.4	14.629999999999997-16.169999999999998	22	0	0	0	0	0	0	0	0	P. aeruginosa
F1S1R1D2B2P5F04	F1S1R1D2B4P3C09	0	776	14.7	13.964999999999998-15.435	21	0	0	0	0	0	0	0	0	P. aeruginosa
F1S1R1D2B2P5F04	F1S1R1D3B4P1D10	0	940	54.6	51.86999999999999-57.33	78	0	0	0	0	0	0	0	0	P. aeruginosa
F1S1R1D2B2P5F04	F1S1R1D3B4P1E10	0	359	54.6	51.86999999999999-57.33	78	0	0	0	0	0	0	0	0	P. aeruginosa
F1S1R1D2B2P5F04	F1S1R1D3B4P5G10	0	312	65.8	62.50999999999999-69.09	94	0	0	0	0	0	0	0	0	P. aeruginosa
F1S1R1D2B2P5F04	F1S1R1D4B2P4A02	0	920	79.1	75.145-83.05499999999999	113	0	0	0	0	0	0	0	0	P. aeruginosa
F1S1R1D2B2P5F04	F1S1R1D4B2P4B02	0	250	79.1	75.145-83.05499999999999	113	0	0	0	0	0	0	0	0	P. aeruginosa
F1S1R1D2B2P5F04	F1S1R1D4B3P1A09	0	361	84.69999999999999	80.46499999999999-88.93499999999999	121	0	0	0	0	0	0	0	0	P. aeruginosa
F1S1R1D2B2P5F04	F1S1R1D4B3P5A04	0	341	93.8	89.11-98.49	134	0	0	0	0	0	0	0	0	P. aeruginosa
F1S1R1D2B2P5F04	F1S1R2D1B1P2F10	0	343	109.9	104.40499999999999-115.395	157	0	0	0	0	0	0	0	0	P. aeruginosa
F1S1R1D2B2P5F04	F1S1R2D1B1P3A12	0	342	114.8	109.05999999999999-120.54	164	0	0	0	0	0	0	0	0	P. aeruginosa
F1S1R1D2B2P5F04	F1S1R2D1B1P3F09	0	2621	112.0	106.39999999999999-117.60000000000001	160	0	0	0	0	0	0	0	0	P. aeruginosa
F1S1R1D2B2P5F04	F1S1R2D1B1P3G11	0	343	114.8	109.05999999999999-120.54	164	0	0	0	0	0	0	0	0	P. aeruginosa
F1S1R1D2B2P5F04	F1S1R2D1B1P4F07	0	343	116.9	111.05499999999999-122.74499999999999	167	0	0	0	0	0	0	0	0	P. aeruginosa
F1S1R1D2B2P5F04	F1S1R2D1B2P4F05	0	366	128.1	121.695-134.505	183	0	0	0	0	0	0	0	0	P. aeruginosa
F1S1R1D2B2P5F04	F1S1R2D1B4P3C11	0	589	152.6	144.97-160.23	218	0	0	0	0	0	0	0	0	P. aeruginosa
F1S1R1D2B2P5F04	F1S1R2D2B1P1C03	0	293	157.5	149.625-165.375	225	0	0	0	0	0	0	0	0	P. aeruginosa
F1S1R1D2B2P5F04	F1S1R2D2B1P1F03	0	252	157.5	149.625-165.375	225	0	0	0	0	0	0	0	0	P. aeruginosa
F1S1R1D2B2P5F04	F1S1R2D2B2P1A02	0	428	167.3	158.93499999999997-175.665	239	0	0	0	0	0	0	0	0	P. aeruginosa
F1S1R1D2B2P5F04	F1S1R2D2B4P1C05	0	275	196.0	186.2-205.8	280	0	0	0	0	0	0	0	0	P. aeruginosa
F1S1R1D2B2P5F04	F1S1R2D2B4P5A09	0	414	206.5	196.17499999999998-216.82500000000002	295	0	0	0	0	0	0	0	0	P. aeruginosa
F1S1R1D2B2P5F04	F1S1R2D2B4P5A11	0	815	206.5	196.17499999999998-216.82500000000002	295	0	0	0	0	0	0	0	0	P. aeruginosa
F1S1R1D2B2P5F04	F1S1R2D2B4P5H10	0	341	210.7	200.165-221.23499999999999	301	0	0	0	0	0	0	0	0	P. aeruginosa
F1S1R1D2B2P5F04	F1S1R2D3B2P2A07	0	250	226.1	214.795-237.405	323	0	0	0	0	0	0	0	0	P. aeruginosa
F1S1R1D2B2P5F04	F1S1R2D3B2P2F06	0	252	226.1	214.795-237.405	323	0	0	0	0	0	0	0	0	P. aeruginosa
F1S1R1D2B2P5F04	F1S1R2D3B2P2G03	0	256	226.1	214.795-237.405	323	0	0	0	0	0	0	0	0	P. aeruginosa
F1S1R1D2B2P5F04	F1S1R2D3B2P5A01	0	414	231.0	219.44999999999996-242.54999999999998	330	0	0	0	0	0	0	0	0	P. aeruginosa
F1S1R1D2B2P5F04	F1S1R2D4B1P3A06	1	258	266.0	252.7-279.3	380	0	0	0	0	0	0	0	0	P. aeruginosa
F1S1R1D2B2P5F04	F1S1R2D4B1P3B06	1	259	266.0	252.7-279.3	380	0	0	0	0	0	0	0	0	P. aeruginosa
F1S1R1D2B2P5F04	F1S1R2D4B1P3D03	1	260	266.0	252.7-279.3	380	0	0	0	0	0	0	0	0	P. aeruginosa
F1S1R1D2B2P5F04	SH011020x2x49	0	346	238.0	226.09999999999997-249.89999999999998	340	0	0	0	0	0	0	0	0	P. aeruginosa
F1S1R1D2B2P5F04	SH011020x2x67	0	346	228.2	216.79-239.60999999999999	326	0	0	0	0	0	0	0	0	P. aeruginosa
F1S1R1D2B2P5F04	SH031220x1x05	0	522	156.8	148.95999999999998-164.64	224	0	0	0	0	0	0	0	0	P. aeruginosa
F1S1R1D2B2P5F04	SH040321x2x37	0	381	132.3	125.68499999999997-138.915	189	0	0	0	0	0	0	0	0	P. aeruginosa
F1S1R1D2B2P5F04	SH040321x2x44	0	404	132.3	125.68499999999997-138.915	189	0	0	0	0	0	0	0	0	P. aeruginosa
F1S1R1D2B2P5F04	SH050122x2x59	0	612	138.6	131.67-145.53	198	0	0	0	0	0	0	0	0	P. aeruginosa
F1S1R1D2B2P5F04	SH200921x2x83	0	388	45.5	43.225-47.775	65	0	0	0	0	0	0	0	0	P. aeruginosa
F1S1R1D2B2P5F04	SH216x20	1	336	359.8	341.80999999999995-377.78999999999996	514	0	0	0	0	0	0	0	0	P. aeruginosa
F1S1R1D2B2P5F04	SH220422x2x07	0	320	212.8	202.15999999999997-223.44	304	0	0	0	0	0	0	0	0	P. aeruginosa
F1S1R1D2B2P5F04	SH220422x2x41	0	321	213.5	202.825-224.175	305	0	0	0	0	0	0	0	0	P. aeruginosa
F1S1R1D2B2P5F04	SH221020x2x14	0	502	306.6	291.27-321.92999999999995	438	0	0	0	0	0	0	0	0	P. aeruginosa
F1S1R1D2B2P5F04	SH230321x1x88	0	252	78.39999999999999	74.47999999999999-82.32	112	0	0	0	0	0	0	0	0	P. aeruginosa
F1S1R1D2B2P5F04	SH300920x2x92	0	346	240.1	228.09499999999997-252.10500000000002	343	0	0	0	0	0	0	0	0	P. aeruginosa
F1S1R1D2B2P5F08	F1S1R1D2B4P2G04	0	418	13.3	12.634999999999998-13.965	19	0	0	0	0	0	0	0	0	P. aeruginosa
F1S1R1D2B2P5F08	F1S1R1D2B4P2H10	0	352	14.0	13.299999999999999-14.700000000000001	20	0	0	0	0	0	0	0	0	P. aeruginosa
F1S1R1D2B2P5F08	F1S1R1D2B4P3C09	0	776	13.3	12.634999999999998-13.965	19	0	0	0	0	0	0	0	0	P. aeruginosa
F1S1R1D2B2P5F08	F1S1R1D3B4P1D10	0	933	53.2	50.53999999999999-55.86	76	0	0	0	0	0	0	0	0	P. aeruginosa
F1S1R1D2B2P5F08	F1S1R1D3B4P1E10	0	359	53.2	50.53999999999999-55.86	76	0	0	0	0	0	0	0	0	P. aeruginosa
F1S1R1D2B2P5F08	F1S1R1D3B4P5G10	0	312	64.39999999999999	61.179999999999986-67.61999999999999	92	0	0	0	0	0	0	0	0	P. aeruginosa
F1S1R1D2B2P5F08	F1S1R1D4B2P4A02	0	921	77.69999999999999	73.81499999999998-81.585	111	0	0	0	0	0	0	0	0	P. aeruginosa
F1S1R1D2B2P5F08	F1S1R1D4B2P4B02	0	251	77.69999999999999	73.81499999999998-81.585	111	0	0	0	0	0	0	0	0	P. aeruginosa
F1S1R1D2B2P5F08	F1S1R1D4B3P1A09	0	361	83.3	79.13499999999999-87.465	119	0	0	0	0	0	0	0	0	P. aeruginosa
F1S1R1D2B2P5F08	F1S1R1D4B3P5A04	0	342	92.4	87.77999999999999-97.02	132	0	0	0	0	0	0	0	0	P. aeruginosa
F1S1R1D2B2P5F08	F1S1R2D1B1P2F10	0	343	108.5	103.07499999999999-113.92500000000001	155	0	0	0	0	0	0	0	0	P. aeruginosa
F1S1R1D2B2P5F08	F1S1R2D1B1P3A12	0	342	113.4	107.72999999999999-119.07	162	0	0	0	0	0	0	0	0	P. aeruginosa
F1S1R1D2B2P5F08	F1S1R2D1B1P3F09	0	2623	110.6	105.07-116.13	158	0	0	0	0	0	0	0	0	P. aeruginosa
F1S1R1D2B2P5F08	F1S1R2D1B1P3G11	0	343	113.4	107.72999999999999-119.07	162	0	0	0	0	0	0	0	0	P. aeruginosa
F1S1R1D2B2P5F08	F1S1R2D1B1P4F07	0	343	115.5	109.72499999999998-121.27499999999999	165	0	0	0	0	0	0	0	0	P. aeruginosa
F1S1R1D2B2P5F08	F1S1R2D1B2P4F05	0	366	126.7	120.36499999999998-133.035	181	0	0	0	0	0	0	0	0	P. aeruginosa
F1S1R1D2B2P5F08	F1S1R2D1B4P3C11	0	585	151.2	143.64-158.76	216	0	0	0	0	0	0	0	0	P. aeruginosa
F1S1R1D2B2P5F08	F1S1R2D2B1P1C03	0	294	156.1	148.295-163.905	223	0	0	0	0	0	0	0	0	P. aeruginosa
F1S1R1D2B2P5F08	F1S1R2D2B1P1F03	0	253	156.1	148.295-163.905	223	0	0	0	0	0	0	0	0	P. aeruginosa
F1S1R1D2B2P5F08	F1S1R2D2B2P1A02	0	428	165.9	157.60499999999996-174.195	237	0	0	0	0	0	0	0	0	P. aeruginosa
F1S1R1D2B2P5F08	F1S1R2D2B4P1C05	0	273	194.6	184.86999999999998-204.33	278	0	0	0	0	0	0	0	0	P. aeruginosa
F1S1R1D2B2P5F08	F1S1R2D2B4P5A09	0	414	205.1	194.845-215.355	293	0	0	0	0	0	0	0	0	P. aeruginosa
F1S1R1D2B2P5F08	F1S1R2D2B4P5A11	0	814	205.1	194.845-215.355	293	0	0	0	0	0	0	0	0	P. aeruginosa
F1S1R1D2B2P5F08	F1S1R2D2B4P5H10	0	342	209.3	198.83499999999998-219.765	299	0	0	0	0	0	0	0	0	P. aeruginosa
F1S1R1D2B2P5F08	F1S1R2D3B2P2A07	0	251	224.7	213.46499999999997-235.935	321	0	0	0	0	0	0	0	0	P. aeruginosa
F1S1R1D2B2P5F08	F1S1R2D3B2P2F06	0	253	224.7	213.46499999999997-235.935	321	0	0	0	0	0	0	0	0	P. aeruginosa
F1S1R1D2B2P5F08	F1S1R2D3B2P2G03	0	257	224.7	213.46499999999997-235.935	321	0	0	0	0	0	0	0	0	P. aeruginosa
F1S1R1D2B2P5F08	F1S1R2D3B2P5A01	0	414	229.6	218.11999999999998-241.08	328	0	0	0	0	0	0	0	0	P. aeruginosa
F1S1R1D2B2P5F08	F1S1R2D4B1P3A06	1	259	264.6	251.36999999999995-277.83	378	0	0	0	0	0	0	0	0	P. aeruginosa
F1S1R1D2B2P5F08	F1S1R2D4B1P3B06	1	260	264.6	251.36999999999995-277.83	378	0	0	0	0	0	0	0	0	P. aeruginosa
F1S1R1D2B2P5F08	F1S1R2D4B1P3D03	1	261	264.6	251.36999999999995-277.83	378	0	0	0	0	0	0	0	0	P. aeruginosa
F1S1R1D2B2P5F08	SH011020x2x49	0	346	239.4	227.42999999999998-251.36999999999998	342	0	0	0	0	0	0	0	0	P. aeruginosa
F1S1R1D2B2P5F08	SH011020x2x67	0	346	229.6	218.11999999999998-241.08	328	0	0	0	0	0	0	0	0	P. aeruginosa
F1S1R1D2B2P5F08	SH031220x1x05	0	522	158.2	150.29-166.10999999999999	226	0	0	0	0	0	0	0	0	P. aeruginosa
F1S1R1D2B2P5F08	SH040321x2x37	0	381	133.7	127.01499999999999-140.385	191	0	0	0	0	0	0	0	0	P. aeruginosa
F1S1R1D2B2P5F08	SH040321x2x44	0	404	133.7	127.01499999999999-140.385	191	0	0	0	0	0	0	0	0	P. aeruginosa
F1S1R1D2B2P5F08	SH050122x2x59	0	612	137.2	130.33999999999997-144.06	196	0	0	0	0	0	0	0	0	P. aeruginosa
F1S1R1D2B2P5F08	SH200921x2x83	0	388	44.1	41.894999999999996-46.30499999999999	63	0	0	0	0	0	0	0	0	P. aeruginosa
F1S1R1D2B2P5F08	SH216x20	1	336	358.4	340.47999999999996-376.32	512	0	0	0	0	0	0	0	0	P. aeruginosa
F1S1R1D2B2P5F08	SH220422x2x07	0	320	211.4	200.82999999999996-221.97	302	0	0	0	0	0	0	0	0	P. aeruginosa
F1S1R1D2B2P5F08	SH220422x2x41	0	321	212.1	201.49499999999998-222.705	303	0	0	0	0	0	0	0	0	P. aeruginosa
F1S1R1D2B2P5F08	SH221020x2x14	0	502	308.0	292.59999999999997-323.40000000000003	440	0	0	0	0	0	0	0	0	P. aeruginosa
F1S1R1D2B2P5F08	SH230321x1x88	0	253	79.8	75.80999999999999-83.79	114	0	0	0	0	0	0	0	0	P. aeruginosa
F1S1R1D2B2P5F08	SH300920x2x92	0	346	241.5	229.42499999999995-253.575	345	0	0	0	0	0	0	0	0	P. aeruginosa
F1S1R1D2B2P5G05	F1S1R1D2B4P2G04	0	418	14.7	13.964999999999998-15.435	21	0	0	0	0	0	0	0	0	P. aeruginosa
F1S1R1D2B2P5G05	F1S1R1D2B4P2H10	0	352	15.4	14.629999999999997-16.169999999999998	22	0	0	0	0	0	0	0	0	P. aeruginosa
F1S1R1D2B2P5G05	F1S1R1D2B4P3C09	0	776	14.7	13.964999999999998-15.435	21	0	0	0	0	0	0	0	0	P. aeruginosa
F1S1R1D2B2P5G05	F1S1R1D3B4P1D10	0	934	54.6	51.86999999999999-57.33	78	0	0	0	0	0	0	0	0	P. aeruginosa
F1S1R1D2B2P5G05	F1S1R1D3B4P1E10	0	359	54.6	51.86999999999999-57.33	78	0	0	0	0	0	0	0	0	P. aeruginosa
F1S1R1D2B2P5G05	F1S1R1D3B4P5G10	0	310	65.8	62.50999999999999-69.09	94	0	0	0	0	0	0	0	0	P. aeruginosa
F1S1R1D2B2P5G05	F1S1R1D4B2P4A02	0	923	79.1	75.145-83.05499999999999	113	0	0	0	0	0	0	0	0	P. aeruginosa
F1S1R1D2B2P5G05	F1S1R1D4B2P4B02	0	253	79.1	75.145-83.05499999999999	113	0	0	0	0	0	0	0	0	P. aeruginosa
F1S1R1D2B2P5G05	F1S1R1D4B3P1A09	0	361	84.69999999999999	80.46499999999999-88.93499999999999	121	0	0	0	0	0	0	0	0	P. aeruginosa
F1S1R1D2B2P5G05	F1S1R1D4B3P5A04	0	342	93.8	89.11-98.49	134	0	0	0	0	0	0	0	0	P. aeruginosa
F1S1R1D2B2P5G05	F1S1R2D1B1P2F10	0	343	109.9	104.40499999999999-115.395	157	0	0	0	0	0	0	0	0	P. aeruginosa
F1S1R1D2B2P5G05	F1S1R2D1B1P3A12	0	342	114.8	109.05999999999999-120.54	164	0	0	0	0	0	0	0	0	P. aeruginosa
F1S1R1D2B2P5G05	F1S1R2D1B1P3F09	0	2625	112.0	106.39999999999999-117.60000000000001	160	0	0	0	0	0	0	0	0	P. aeruginosa
F1S1R1D2B2P5G05	F1S1R2D1B1P3G11	0	343	114.8	109.05999999999999-120.54	164	0	0	0	0	0	0	0	0	P. aeruginosa
F1S1R1D2B2P5G05	F1S1R2D1B1P4F07	0	343	116.9	111.05499999999999-122.74499999999999	167	0	0	0	0	0	0	0	0	P. aeruginosa
F1S1R1D2B2P5G05	F1S1R2D1B2P4F05	0	366	128.1	121.695-134.505	183	0	0	0	0	0	0	0	0	P. aeruginosa
F1S1R1D2B2P5G05	F1S1R2D1B4P3C11	0	588	152.6	144.97-160.23	218	0	0	0	0	0	0	0	0	P. aeruginosa
F1S1R1D2B2P5G05	F1S1R2D2B1P1C03	0	295	157.5	149.625-165.375	225	0	0	0	0	0	0	0	0	P. aeruginosa
F1S1R1D2B2P5G05	F1S1R2D2B1P1F03	0	255	157.5	149.625-165.375	225	0	0	0	0	0	0	0	0	P. aeruginosa
F1S1R1D2B2P5G05	F1S1R2D2B2P1A02	0	427	167.3	158.93499999999997-175.665	239	0	0	0	0	0	0	0	0	P. aeruginosa
F1S1R1D2B2P5G05	F1S1R2D2B4P1C05	0	275	196.0	186.2-205.8	280	0	0	0	0	0	0	0	0	P. aeruginosa
F1S1R1D2B2P5G05	F1S1R2D2B4P5A09	0	414	206.5	196.17499999999998-216.82500000000002	295	0	0	0	0	0	0	0	0	P. aeruginosa
F1S1R1D2B2P5G05	F1S1R2D2B4P5A11	0	814	206.5	196.17499999999998-216.82500000000002	295	0	0	0	0	0	0	0	0	P. aeruginosa
F1S1R1D2B2P5G05	F1S1R2D2B4P5H10	0	342	210.7	200.165-221.23499999999999	301	0	0	0	0	0	0	0	0	P. aeruginosa
F1S1R1D2B2P5G05	F1S1R2D3B2P2A07	0	253	226.1	214.795-237.405	323	0	0	0	0	0	0	0	0	P. aeruginosa
F1S1R1D2B2P5G05	F1S1R2D3B2P2F06	0	255	226.1	214.795-237.405	323	0	0	0	0	0	0	0	0	P. aeruginosa
F1S1R1D2B2P5G05	F1S1R2D3B2P2G03	0	259	226.1	214.795-237.405	323	0	0	0	0	0	0	0	0	P. aeruginosa
F1S1R1D2B2P5G05	F1S1R2D3B2P5A01	0	414	231.0	219.44999999999996-242.54999999999998	330	0	0	0	0	0	0	0	0	P. aeruginosa
F1S1R1D2B2P5G05	F1S1R2D4B1P3A06	1	261	266.0	252.7-279.3	380	0	0	0	0	0	0	0	0	P. aeruginosa
F1S1R1D2B2P5G05	F1S1R2D4B1P3B06	1	262	266.0	252.7-279.3	380	0	0	0	0	0	0	0	0	P. aeruginosa
F1S1R1D2B2P5G05	F1S1R2D4B1P3D03	1	263	266.0	252.7-279.3	380	0	0	0	0	0	0	0	0	P. aeruginosa
F1S1R1D2B2P5G05	SH011020x2x49	0	346	238.0	226.09999999999997-249.89999999999998	340	0	0	0	0	0	0	0	0	P. aeruginosa
F1S1R1D2B2P5G05	SH011020x2x67	0	346	228.2	216.79-239.60999999999999	326	0	0	0	0	0	0	0	0	P. aeruginosa
F1S1R1D2B2P5G05	SH031220x1x05	0	524	156.8	148.95999999999998-164.64	224	0	0	0	0	0	0	0	0	P. aeruginosa
F1S1R1D2B2P5G05	SH040321x2x37	0	383	132.3	125.68499999999997-138.915	189	0	0	0	0	0	0	0	0	P. aeruginosa
F1S1R1D2B2P5G05	SH040321x2x44	0	406	132.3	125.68499999999997-138.915	189	0	0	0	0	0	0	0	0	P. aeruginosa
F1S1R1D2B2P5G05	SH050122x2x59	0	610	138.6	131.67-145.53	198	0	0	0	0	0	0	0	0	P. aeruginosa
F1S1R1D2B2P5G05	SH200921x2x83	0	390	45.5	43.225-47.775	65	0	0	0	0	0	0	0	0	P. aeruginosa
F1S1R1D2B2P5G05	SH216x20	1	336	359.8	341.80999999999995-377.78999999999996	514	0	0	0	0	0	0	0	0	P. aeruginosa
F1S1R1D2B2P5G05	SH220422x2x07	0	320	212.8	202.15999999999997-223.44	304	0	0	0	0	0	0	0	0	P. aeruginosa
F1S1R1D2B2P5G05	SH220422x2x41	0	321	213.5	202.825-224.175	305	0	0	0	0	0	0	0	0	P. aeruginosa
F1S1R1D2B2P5G05	SH221020x2x14	0	503	306.6	291.27-321.92999999999995	438	0	0	0	0	0	0	0	0	P. aeruginosa
F1S1R1D2B2P5G05	SH230321x1x88	0	255	78.39999999999999	74.47999999999999-82.32	112	0	0	0	0	0	0	0	0	P. aeruginosa
F1S1R1D2B2P5G05	SH300920x2x92	0	346	240.1	228.09499999999997-252.10500000000002	343	0	0	0	0	0	0	0	0	P. aeruginosa
F1S1R1D2B3P1A12	F1S1R1D2B4P2G04	0	418	9.8	9.309999999999999-10.29	14	0	0	0	0	0	0	0	0	P. aeruginosa
F1S1R1D2B3P1A12	F1S1R1D2B4P2H10	0	352	10.5	9.975-11.025	15	0	0	0	0	0	0	0	0	P. aeruginosa
F1S1R1D2B3P1A12	F1S1R1D2B4P3C09	0	775	9.8	9.309999999999999-10.29	14	0	0	0	0	0	0	0	0	P. aeruginosa
F1S1R1D2B3P1A12	F1S1R1D3B4P1D10	0	937	49.7	47.214999999999996-52.184999999999995	71	0	0	0	0	0	0	0	0	P. aeruginosa
F1S1R1D2B3P1A12	F1S1R1D3B4P1E10	0	359	49.7	47.214999999999996-52.184999999999995	71	0	0	0	0	0	0	0	0	P. aeruginosa
F1S1R1D2B3P1A12	F1S1R1D3B4P5G10	0	312	60.9	57.855-63.945	87	0	0	0	0	0	0	0	0	P. aeruginosa
F1S1R1D2B3P1A12	F1S1R1D4B2P4A02	0	923	74.19999999999999	70.48999999999998-77.91	106	0	0	0	0	0	0	0	0	P. aeruginosa
F1S1R1D2B3P1A12	F1S1R1D4B2P4B02	0	252	74.19999999999999	70.48999999999998-77.91	106	0	0	0	0	0	0	0	0	P. aeruginosa
F1S1R1D2B3P1A12	F1S1R1D4B3P1A09	0	361	79.8	75.80999999999999-83.79	114	0	0	0	0	0	0	0	0	P. aeruginosa
F1S1R1D2B3P1A12	F1S1R1D4B3P5A04	0	342	88.89999999999999	84.45499999999998-93.345	127	0	0	0	0	0	0	0	0	P. aeruginosa
F1S1R1D2B3P1A12	F1S1R2D1B1P2F10	0	343	105.0	99.75-110.25	150	0	0	0	0	0	0	0	0	P. aeruginosa
F1S1R1D2B3P1A12	F1S1R2D1B1P3A12	0	342	109.9	104.40499999999999-115.395	157	0	0	0	0	0	0	0	0	P. aeruginosa
F1S1R1D2B3P1A12	F1S1R2D1B1P3F09	0	2622	107.1	101.74499999999999-112.455	153	0	0	0	0	0	0	0	0	P. aeruginosa
F1S1R1D2B3P1A12	F1S1R2D1B1P3G11	0	343	109.9	104.40499999999999-115.395	157	0	0	0	0	0	0	0	0	P. aeruginosa
F1S1R1D2B3P1A12	F1S1R2D1B1P4F07	0	343	112.0	106.39999999999999-117.60000000000001	160	0	0	0	0	0	0	0	0	P. aeruginosa
F1S1R1D2B3P1A12	F1S1R2D1B2P4F05	0	366	123.2	117.03999999999998-129.35999999999999	176	0	0	0	0	0	0	0	0	P. aeruginosa
F1S1R1D2B3P1A12	F1S1R2D1B4P3C11	0	587	147.7	140.31499999999997-155.085	211	0	0	0	0	0	0	0	0	P. aeruginosa
F1S1R1D2B3P1A12	F1S1R2D2B1P1C03	0	295	152.6	144.97-160.23	218	0	0	0	0	0	0	0	0	P. aeruginosa
F1S1R1D2B3P1A12	F1S1R2D2B1P1F03	0	254	152.6	144.97-160.23	218	0	0	0	0	0	0	0	0	P. aeruginosa
F1S1R1D2B3P1A12	F1S1R2D2B2P1A02	0	428	162.4	154.27999999999997-170.51999999999998	232	0	0	0	0	0	0	0	0	P. aeruginosa
F1S1R1D2B3P1A12	F1S1R2D2B4P1C05	0	277	191.1	181.545-200.655	273	0	0	0	0	0	0	0	0	P. aeruginosa
F1S1R1D2B3P1A12	F1S1R2D2B4P5A09	0	414	201.6	191.51999999999998-211.68	288	0	0	0	0	0	0	0	0	P. aeruginosa
F1S1R1D2B3P1A12	F1S1R2D2B4P5A11	0	814	201.6	191.51999999999998-211.68	288	0	0	0	0	0	0	0	0	P. aeruginosa
F1S1R1D2B3P1A12	F1S1R2D2B4P5H10	0	342	205.8	195.50999999999996-216.09	294	0	0	0	0	0	0	0	0	P. aeruginosa
F1S1R1D2B3P1A12	F1S1R2D3B2P2A07	0	252	221.2	210.14-232.26	316	0	0	0	0	0	0	0	0	P. aeruginosa
F1S1R1D2B3P1A12	F1S1R2D3B2P2F06	0	254	221.2	210.14-232.26	316	0	0	0	0	0	0	0	0	P. aeruginosa
F1S1R1D2B3P1A12	F1S1R2D3B2P2G03	0	258	221.2	210.14-232.26	316	0	0	0	0	0	0	0	0	P. aeruginosa
F1S1R1D2B3P1A12	F1S1R2D3B2P5A01	0	414	226.1	214.795-237.405	323	0	0	0	0	0	0	0	0	P. aeruginosa
F1S1R1D2B3P1A12	F1S1R2D4B1P3A06	1	259	261.1	248.04499999999996-274.155	373	0	0	0	0	0	0	0	0	P. aeruginosa
F1S1R1D2B3P1A12	F1S1R2D4B1P3B06	1	260	261.1	248.04499999999996-274.155	373	0	0	0	0	0	0	0	0	P. aeruginosa
F1S1R1D2B3P1A12	F1S1R2D4B1P3D03	1	261	261.1	248.04499999999996-274.155	373	0	0	0	0	0	0	0	0	P. aeruginosa
F1S1R1D2B3P1A12	SH011020x2x49	0	346	242.9	230.75499999999997-255.045	347	0	0	0	0	0	0	0	0	P. aeruginosa
F1S1R1D2B3P1A12	SH011020x2x67	0	346	233.1	221.445-244.755	333	0	0	0	0	0	0	0	0	P. aeruginosa
F1S1R1D2B3P1A12	SH031220x1x05	0	522	161.7	153.61499999999998-169.785	231	0	0	0	0	0	0	0	0	P. aeruginosa
F1S1R1D2B3P1A12	SH040321x2x37	0	381	137.2	130.33999999999997-144.06	196	0	0	0	0	0	0	0	0	P. aeruginosa
F1S1R1D2B3P1A12	SH040321x2x44	0	404	137.2	130.33999999999997-144.06	196	0	0	0	0	0	0	0	0	P. aeruginosa
F1S1R1D2B3P1A12	SH050122x2x59	0	612	133.7	127.01499999999999-140.385	191	0	0	0	0	0	0	0	0	P. aeruginosa
F1S1R1D2B3P1A12	SH200921x2x83	0	389	40.6	38.56999999999999-42.629999999999995	58	0	0	0	0	0	0	0	0	P. aeruginosa
F1S1R1D2B3P1A12	SH216x20	1	336	354.9	337.155-372.645	507	0	0	0	0	0	0	0	0	P. aeruginosa
F1S1R1D2B3P1A12	SH220422x2x07	0	320	207.9	197.50499999999997-218.295	297	0	0	0	0	0	0	0	0	P. aeruginosa
F1S1R1D2B3P1A12	SH220422x2x41	0	321	208.6	198.17-219.03	298	0	0	0	0	0	0	0	0	P. aeruginosa
F1S1R1D2B3P1A12	SH221020x2x14	0	503	311.5	295.925-327.075	445	0	0	0	0	0	0	0	0	P. aeruginosa
F1S1R1D2B3P1A12	SH230321x1x88	0	253	83.3	79.13499999999999-87.465	119	0	0	0	0	0	0	0	0	P. aeruginosa
F1S1R1D2B3P1A12	SH300920x2x92	0	346	245.0	232.74999999999997-257.25	350	0	0	0	0	0	0	0	0	P. aeruginosa
F1S1R1D2B3P1B12	F1S1R1D2B4P2G04	0	417	9.8	9.309999999999999-10.29	14	0	0	0	0	0	0	0	0	P. aeruginosa
F1S1R1D2B3P1B12	F1S1R1D2B4P2H10	0	351	10.5	9.975-11.025	15	0	0	0	0	0	0	0	0	P. aeruginosa
F1S1R1D2B3P1B12	F1S1R1D2B4P3C09	0	775	9.8	9.309999999999999-10.29	14	0	0	0	0	0	0	0	0	P. aeruginosa
F1S1R1D2B3P1B12	F1S1R1D3B4P1D10	0	932	49.7	47.214999999999996-52.184999999999995	71	0	0	0	0	0	0	0	0	P. aeruginosa
F1S1R1D2B3P1B12	F1S1R1D3B4P1E10	0	358	49.7	47.214999999999996-52.184999999999995	71	0	0	0	0	0	0	0	0	P. aeruginosa
F1S1R1D2B3P1B12	F1S1R1D3B4P5G10	0	311	60.9	57.855-63.945	87	0	0	0	0	0	0	0	0	P. aeruginosa
F1S1R1D2B3P1B12	F1S1R1D4B2P4A02	0	921	74.19999999999999	70.48999999999998-77.91	106	0	0	0	0	0	0	0	0	P. aeruginosa
F1S1R1D2B3P1B12	F1S1R1D4B2P4B02	0	250	74.19999999999999	70.48999999999998-77.91	106	0	0	0	0	0	0	0	0	P. aeruginosa
F1S1R1D2B3P1B12	F1S1R1D4B3P1A09	0	360	79.8	75.80999999999999-83.79	114	0	0	0	0	0	0	0	0	P. aeruginosa
F1S1R1D2B3P1B12	F1S1R1D4B3P5A04	0	341	88.89999999999999	84.45499999999998-93.345	127	0	0	0	0	0	0	0	0	P. aeruginosa
F1S1R1D2B3P1B12	F1S1R2D1B1P2F10	0	342	105.0	99.75-110.25	150	0	0	0	0	0	0	0	0	P. aeruginosa
F1S1R1D2B3P1B12	F1S1R2D1B1P3A12	0	341	109.9	104.40499999999999-115.395	157	0	0	0	0	0	0	0	0	P. aeruginosa
F1S1R1D2B3P1B12	F1S1R2D1B1P3F09	0	2622	107.1	101.74499999999999-112.455	153	0	0	0	0	0	0	0	0	P. aeruginosa
F1S1R1D2B3P1B12	F1S1R2D1B1P3G11	0	342	109.9	104.40499999999999-115.395	157	0	0	0	0	0	0	0	0	P. aeruginosa
F1S1R1D2B3P1B12	F1S1R2D1B1P4F07	0	342	112.0	106.39999999999999-117.60000000000001	160	0	0	0	0	0	0	0	0	P. aeruginosa
F1S1R1D2B3P1B12	F1S1R2D1B2P4F05	0	365	123.2	117.03999999999998-129.35999999999999	176	0	0	0	0	0	0	0	0	P. aeruginosa
F1S1R1D2B3P1B12	F1S1R2D1B4P3C11	0	586	147.7	140.31499999999997-155.085	211	0	0	0	0	0	0	0	0	P. aeruginosa
F1S1R1D2B3P1B12	F1S1R2D2B1P1C03	0	293	152.6	144.97-160.23	218	0	0	0	0	0	0	0	0	P. aeruginosa
F1S1R1D2B3P1B12	F1S1R2D2B1P1F03	0	252	152.6	144.97-160.23	218	0	0	0	0	0	0	0	0	P. aeruginosa
F1S1R1D2B3P1B12	F1S1R2D2B2P1A02	0	427	162.4	154.27999999999997-170.51999999999998	232	0	0	0	0	0	0	0	0	P. aeruginosa
F1S1R1D2B3P1B12	F1S1R2D2B4P1C05	0	272	191.1	181.545-200.655	273	0	0	0	0	0	0	0	0	P. aeruginosa
F1S1R1D2B3P1B12	F1S1R2D2B4P5A09	0	413	201.6	191.51999999999998-211.68	288	0	0	0	0	0	0	0	0	P. aeruginosa
F1S1R1D2B3P1B12	F1S1R2D2B4P5A11	0	813	201.6	191.51999999999998-211.68	288	0	0	0	0	0	0	0	0	P. aeruginosa
F1S1R1D2B3P1B12	F1S1R2D2B4P5H10	0	341	205.8	195.50999999999996-216.09	294	0	0	0	0	0	0	0	0	P. aeruginosa
F1S1R1D2B3P1B12	F1S1R2D3B2P2A07	0	250	221.2	210.14-232.26	316	0	0	0	0	0	0	0	0	P. aeruginosa
F1S1R1D2B3P1B12	F1S1R2D3B2P2F06	0	252	221.2	210.14-232.26	316	0	0	0	0	0	0	0	0	P. aeruginosa
F1S1R1D2B3P1B12	F1S1R2D3B2P2G03	0	256	221.2	210.14-232.26	316	0	0	0	0	0	0	0	0	P. aeruginosa
F1S1R1D2B3P1B12	F1S1R2D3B2P5A01	0	413	226.1	214.795-237.405	323	0	0	0	0	0	0	0	0	P. aeruginosa
F1S1R1D2B3P1B12	F1S1R2D4B1P3A06	1	258	261.1	248.04499999999996-274.155	373	0	0	0	0	0	0	0	0	P. aeruginosa
F1S1R1D2B3P1B12	F1S1R2D4B1P3B06	1	259	261.1	248.04499999999996-274.155	373	0	0	0	0	0	0	0	0	P. aeruginosa
F1S1R1D2B3P1B12	F1S1R2D4B1P3D03	1	260	261.1	248.04499999999996-274.155	373	0	0	0	0	0	0	0	0	P. aeruginosa
F1S1R1D2B3P1B12	SH011020x2x49	0	345	242.9	230.75499999999997-255.045	347	0	0	0	0	0	0	0	0	P. aeruginosa
F1S1R1D2B3P1B12	SH011020x2x67	0	345	233.1	221.445-244.755	333	0	0	0	0	0	0	0	0	P. aeruginosa
F1S1R1D2B3P1B12	SH031220x1x05	0	521	161.7	153.61499999999998-169.785	231	0	0	0	0	0	0	0	0	P. aeruginosa
F1S1R1D2B3P1B12	SH040321x2x37	0	380	137.2	130.33999999999997-144.06	196	0	0	0	0	0	0	0	0	P. aeruginosa
F1S1R1D2B3P1B12	SH040321x2x44	0	403	137.2	130.33999999999997-144.06	196	0	0	0	0	0	0	0	0	P. aeruginosa
F1S1R1D2B3P1B12	SH050122x2x59	0	611	133.7	127.01499999999999-140.385	191	0	0	0	0	0	0	0	0	P. aeruginosa
F1S1R1D2B3P1B12	SH200921x2x83	0	387	40.6	38.56999999999999-42.629999999999995	58	0	0	0	0	0	0	0	0	P. aeruginosa
F1S1R1D2B3P1B12	SH216x20	1	335	354.9	337.155-372.645	507	0	0	0	0	0	0	0	0	P. aeruginosa
F1S1R1D2B3P1B12	SH220422x2x07	0	319	207.9	197.50499999999997-218.295	297	0	0	0	0	0	0	0	0	P. aeruginosa
F1S1R1D2B3P1B12	SH220422x2x41	0	320	208.6	198.17-219.03	298	0	0	0	0	0	0	0	0	P. aeruginosa
F1S1R1D2B3P1B12	SH221020x2x14	0	502	311.5	295.925-327.075	445	0	0	0	0	0	0	0	0	P. aeruginosa
F1S1R1D2B3P1B12	SH230321x1x88	0	252	83.3	79.13499999999999-87.465	119	0	0	0	0	0	0	0	0	P. aeruginosa
F1S1R1D2B3P1B12	SH300920x2x92	0	345	245.0	232.74999999999997-257.25	350	0	0	0	0	0	0	0	0	P. aeruginosa
F1S1R1D2B3P4A06	F1S1R1D2B4P2G04	0	418	4.9	4.654999999999999-5.145	7	0	0	0	0	0	0	0	0	P. aeruginosa
F1S1R1D2B3P4A06	F1S1R1D2B4P2H10	0	352	5.6	5.319999999999999-5.88	8	0	0	0	0	0	0	0	0	P. aeruginosa
F1S1R1D2B3P4A06	F1S1R1D2B4P3C09	0	776	4.9	4.654999999999999-5.145	7	0	0	0	0	0	0	0	0	P. aeruginosa
F1S1R1D2B3P4A06	F1S1R1D3B4P1D10	0	934	44.8	42.559999999999995-47.04	64	0	0	0	0	0	0	0	0	P. aeruginosa
F1S1R1D2B3P4A06	F1S1R1D3B4P1E10	0	359	44.8	42.559999999999995-47.04	64	0	0	0	0	0	0	0	0	P. aeruginosa
F1S1R1D2B3P4A06	F1S1R1D3B4P5G10	0	312	56.0	53.199999999999996-58.800000000000004	80	0	0	0	0	0	0	0	0	P. aeruginosa
F1S1R1D2B3P4A06	F1S1R1D4B2P4A02	0	921	69.3	65.835-72.765	99	0	0	0	0	0	0	0	0	P. aeruginosa
F1S1R1D2B3P4A06	F1S1R1D4B2P4B02	0	251	69.3	65.835-72.765	99	0	0	0	0	0	0	0	0	P. aeruginosa
F1S1R1D2B3P4A06	F1S1R1D4B3P1A09	0	361	74.89999999999999	71.15499999999999-78.645	107	0	0	0	0	0	0	0	0	P. aeruginosa
F1S1R1D2B3P4A06	F1S1R1D4B3P5A04	0	342	84.0	79.8-88.2	120	0	0	0	0	0	0	0	0	P. aeruginosa
F1S1R1D2B3P4A06	F1S1R2D1B1P2F10	0	343	100.1	95.09499999999998-105.105	143	0	0	0	0	0	0	0	0	P. aeruginosa
F1S1R1D2B3P4A06	F1S1R2D1B1P3A12	0	342	105.0	99.75-110.25	150	0	0	0	0	0	0	0	0	P. aeruginosa
F1S1R1D2B3P4A06	F1S1R2D1B1P3F09	0	2623	102.2	97.08999999999999-107.30999999999999	146	0	0	0	0	0	0	0	0	P. aeruginosa
F1S1R1D2B3P4A06	F1S1R2D1B1P3G11	0	343	105.0	99.75-110.25	150	0	0	0	0	0	0	0	0	P. aeruginosa
F1S1R1D2B3P4A06	F1S1R2D1B1P4F07	0	343	107.1	101.74499999999999-112.455	153	0	0	0	0	0	0	0	0	P. aeruginosa
F1S1R1D2B3P4A06	F1S1R2D1B2P4F05	0	366	118.3	112.38499999999999-124.215	169	0	0	0	0	0	0	0	0	P. aeruginosa
F1S1R1D2B3P4A06	F1S1R2D1B4P3C11	0	589	142.8	135.65999999999997-149.94	204	0	0	0	0	0	0	0	0	P. aeruginosa
F1S1R1D2B3P4A06	F1S1R2D2B1P1C03	0	294	147.7	140.31499999999997-155.085	211	0	0	0	0	0	0	0	0	P. aeruginosa
F1S1R1D2B3P4A06	F1S1R2D2B1P1F03	0	253	147.7	140.31499999999997-155.085	211	0	0	0	0	0	0	0	0	P. aeruginosa
F1S1R1D2B3P4A06	F1S1R2D2B2P1A02	0	428	157.5	149.625-165.375	225	0	0	0	0	0	0	0	0	P. aeruginosa
F1S1R1D2B3P4A06	F1S1R2D2B4P1C05	0	273	186.2	176.89-195.51	266	0	0	0	0	0	0	0	0	P. aeruginosa
F1S1R1D2B3P4A06	F1S1R2D2B4P5A09	0	414	196.7	186.86499999999998-206.535	281	0	0	0	0	0	0	0	0	P. aeruginosa
F1S1R1D2B3P4A06	F1S1R2D2B4P5A11	0	814	196.7	186.86499999999998-206.535	281	0	0	0	0	0	0	0	0	P. aeruginosa
F1S1R1D2B3P4A06	F1S1R2D2B4P5H10	0	342	200.9	190.85499999999996-210.945	287	0	0	0	0	0	0	0	0	P. aeruginosa
F1S1R1D2B3P4A06	F1S1R2D3B2P2A07	0	251	216.3	205.48499999999999-227.11499999999998	309	0	0	0	0	0	0	0	0	P. aeruginosa
F1S1R1D2B3P4A06	F1S1R2D3B2P2F06	0	253	216.3	205.48499999999999-227.11499999999998	309	0	0	0	0	0	0	0	0	P. aeruginosa
F1S1R1D2B3P4A06	F1S1R2D3B2P2G03	0	257	216.3	205.48499999999999-227.11499999999998	309	0	0	0	0	0	0	0	0	P. aeruginosa
F1S1R1D2B3P4A06	F1S1R2D3B2P5A01	0	414	221.2	210.14-232.26	316	0	0	0	0	0	0	0	0	P. aeruginosa
F1S1R1D2B3P4A06	F1S1R2D4B1P3A06	1	259	256.2	243.39-269.01	366	0	0	0	0	0	0	0	0	P. aeruginosa
F1S1R1D2B3P4A06	F1S1R2D4B1P3B06	1	260	256.2	243.39-269.01	366	0	0	0	0	0	0	0	0	P. aeruginosa
F1S1R1D2B3P4A06	F1S1R2D4B1P3D03	1	261	256.2	243.39-269.01	366	0	0	0	0	0	0	0	0	P. aeruginosa
F1S1R1D2B3P4A06	SH011020x2x49	0	346	247.8	235.40999999999997-260.19	354	0	0	0	0	0	0	0	0	P. aeruginosa
F1S1R1D2B3P4A06	SH011020x2x67	0	346	238.0	226.09999999999997-249.89999999999998	340	0	0	0	0	0	0	0	0	P. aeruginosa
F1S1R1D2B3P4A06	SH031220x1x05	0	522	166.6	158.26999999999998-174.93	238	0	0	0	0	0	0	0	0	P. aeruginosa
F1S1R1D2B3P4A06	SH040321x2x37	0	381	142.1	134.99499999999998-149.205	203	0	0	0	0	0	0	0	0	P. aeruginosa
F1S1R1D2B3P4A06	SH040321x2x44	0	404	142.1	134.99499999999998-149.205	203	0	0	0	0	0	0	0	0	P. aeruginosa
F1S1R1D2B3P4A06	SH050122x2x59	0	612	128.8	122.35999999999997-135.23999999999998	184	0	0	0	0	0	0	0	0	P. aeruginosa
F1S1R1D2B3P4A06	SH200921x2x83	0	388	35.7	33.91499999999999-37.485	51	0	0	0	0	0	0	0	0	P. aeruginosa
F1S1R1D2B3P4A06	SH216x20	1	336	350.0	332.5-367.5	500	0	0	0	0	0	0	0	0	P. aeruginosa
F1S1R1D2B3P4A06	SH220422x2x07	0	320	203.0	192.85-213.15	290	0	0	0	0	0	0	0	0	P. aeruginosa
F1S1R1D2B3P4A06	SH220422x2x41	0	321	203.7	193.515-213.885	291	0	0	0	0	0	0	0	0	P. aeruginosa
F1S1R1D2B3P4A06	SH221020x2x14	0	503	316.4	300.58-332.21999999999997	452	0	0	0	0	0	0	0	0	P. aeruginosa
F1S1R1D2B3P4A06	SH230321x1x88	0	253	88.19999999999999	83.78999999999999-92.60999999999999	126	0	0	0	0	0	0	0	0	P. aeruginosa
F1S1R1D2B3P4A06	SH300920x2x92	0	346	249.9	237.40499999999997-262.395	357	0	0	0	0	0	0	0	0	P. aeruginosa
F1S1R1D2B3P5E12	F1S1R1D2B4P2G04	0	418	2.1	1.9949999999999997-2.2049999999999996	3	0	0	0	0	0	0	0	0	P. aeruginosa
F1S1R1D2B3P5E12	F1S1R1D2B4P2H10	0	352	2.8	2.6599999999999997-2.94	4	0	0	0	0	0	0	0	0	P. aeruginosa
F1S1R1D2B3P5E12	F1S1R1D2B4P3C09	0	776	2.1	1.9949999999999997-2.2049999999999996	3	0	0	0	0	0	0	0	0	P. aeruginosa
F1S1R1D2B3P5E12	F1S1R1D3B4P1D10	0	933	42.0	39.9-44.1	60	0	0	0	0	0	0	0	0	P. aeruginosa
F1S1R1D2B3P5E12	F1S1R1D3B4P1E10	0	359	42.0	39.9-44.1	60	0	0	0	0	0	0	0	0	P. aeruginosa
F1S1R1D2B3P5E12	F1S1R1D3B4P5G10	0	312	53.2	50.53999999999999-55.86	76	0	0	0	0	0	0	0	0	P. aeruginosa
F1S1R1D2B3P5E12	F1S1R1D4B2P4A02	0	921	66.5	63.175-69.825	95	0	0	0	0	0	0	0	0	P. aeruginosa
F1S1R1D2B3P5E12	F1S1R1D4B2P4B02	0	251	66.5	63.175-69.825	95	0	0	0	0	0	0	0	0	P. aeruginosa
F1S1R1D2B3P5E12	F1S1R1D4B3P1A09	0	361	72.1	68.49499999999999-75.705	103	0	0	0	0	0	0	0	0	P. aeruginosa
F1S1R1D2B3P5E12	F1S1R1D4B3P5A04	0	342	81.19999999999999	77.13999999999999-85.25999999999999	116	0	0	0	0	0	0	0	0	P. aeruginosa
F1S1R1D2B3P5E12	F1S1R2D1B1P2F10	0	343	97.3	92.43499999999999-102.165	139	0	0	0	0	0	0	0	0	P. aeruginosa
F1S1R1D2B3P5E12	F1S1R2D1B1P3A12	0	342	102.2	97.08999999999999-107.30999999999999	146	0	0	0	0	0	0	0	0	P. aeruginosa
F1S1R1D2B3P5E12	F1S1R2D1B1P3F09	0	2623	99.4	94.42999999999999-104.36999999999999	142	0	0	0	0	0	0	0	0	P. aeruginosa
F1S1R1D2B3P5E12	F1S1R2D1B1P3G11	0	343	102.2	97.08999999999999-107.30999999999999	146	0	0	0	0	0	0	0	0	P. aeruginosa
F1S1R1D2B3P5E12	F1S1R2D1B1P4F07	0	343	104.3	99.085-109.515	149	0	0	0	0	0	0	0	0	P. aeruginosa
F1S1R1D2B3P5E12	F1S1R2D1B2P4F05	0	366	115.5	109.72499999999998-121.27499999999999	165	0	0	0	0	0	0	0	0	P. aeruginosa
F1S1R1D2B3P5E12	F1S1R2D1B4P3C11	0	587	140.0	133.0-147.0	200	0	0	0	0	0	0	0	0	P. aeruginosa
F1S1R1D2B3P5E12	F1S1R2D2B1P1C03	0	294	144.9	137.65499999999997-152.14499999999998	207	0	0	0	0	0	0	0	0	P. aeruginosa
F1S1R1D2B3P5E12	F1S1R2D2B1P1F03	0	253	144.9	137.65499999999997-152.14499999999998	207	0	0	0	0	0	0	0	0	P. aeruginosa
F1S1R1D2B3P5E12	F1S1R2D2B2P1A02	0	428	154.7	146.96499999999997-162.435	221	0	0	0	0	0	0	0	0	P. aeruginosa
F1S1R1D2B3P5E12	F1S1R2D2B4P1C05	0	273	183.4	174.22999999999996-192.57	262	0	0	0	0	0	0	0	0	P. aeruginosa
F1S1R1D2B3P5E12	F1S1R2D2B4P5A09	0	414	193.9	184.20499999999996-203.595	277	0	0	0	0	0	0	0	0	P. aeruginosa
F1S1R1D2B3P5E12	F1S1R2D2B4P5A11	0	814	193.9	184.20499999999996-203.595	277	0	0	0	0	0	0	0	0	P. aeruginosa
F1S1R1D2B3P5E12	F1S1R2D2B4P5H10	0	342	198.1	188.195-208.005	283	0	0	0	0	0	0	0	0	P. aeruginosa
F1S1R1D2B3P5E12	F1S1R2D3B2P2A07	0	251	213.5	202.825-224.175	305	0	0	0	0	0	0	0	0	P. aeruginosa
F1S1R1D2B3P5E12	F1S1R2D3B2P2F06	0	253	213.5	202.825-224.175	305	0	0	0	0	0	0	0	0	P. aeruginosa
F1S1R1D2B3P5E12	F1S1R2D3B2P2G03	0	257	213.5	202.825-224.175	305	0	0	0	0	0	0	0	0	P. aeruginosa
F1S1R1D2B3P5E12	F1S1R2D3B2P5A01	0	414	218.4	207.47999999999996-229.32	312	0	0	0	0	0	0	0	0	P. aeruginosa
F1S1R1D2B3P5E12	F1S1R2D4B1P3A06	1	259	253.4	240.72999999999996-266.07	362	0	0	0	0	0	0	0	1	P. aeruginosa
F1S1R1D2B3P5E12	F1S1R2D4B1P3B06	1	260	253.4	240.72999999999996-266.07	362	0	0	0	0	0	0	0	1	P. aeruginosa
F1S1R1D2B3P5E12	F1S1R2D4B1P3D03	1	261	253.4	240.72999999999996-266.07	362	0	0	0	0	0	0	0	1	P. aeruginosa
F1S1R1D2B3P5E12	SH011020x2x49	0	346	250.6	238.07-263.13	358	0	0	0	0	0	0	0	0	P. aeruginosa
F1S1R1D2B3P5E12	SH011020x2x67	0	346	240.8	228.75999999999996-252.84	344	0	0	0	0	0	0	0	0	P. aeruginosa
F1S1R1D2B3P5E12	SH031220x1x05	0	522	169.4	160.92999999999998-177.86999999999998	242	0	0	0	0	0	0	0	0	P. aeruginosa
F1S1R1D2B3P5E12	SH040321x2x37	0	381	144.9	137.65499999999997-152.14499999999998	207	0	0	0	0	0	0	0	0	P. aeruginosa
F1S1R1D2B3P5E12	SH040321x2x44	0	404	144.9	137.65499999999997-152.14499999999998	207	0	0	0	0	0	0	0	0	P. aeruginosa
F1S1R1D2B3P5E12	SH050122x2x59	0	612	126.0	119.69999999999997-132.29999999999998	180	0	0	0	0	0	0	0	0	P. aeruginosa
F1S1R1D2B3P5E12	SH200921x2x83	0	388	32.9	31.254999999999995-34.545	47	0	0	0	0	0	0	0	0	P. aeruginosa
F1S1R1D2B3P5E12	SH216x20	1	336	347.2	329.84-364.56	496	0	0	0	0	0	0	0	0	P. aeruginosa
F1S1R1D2B3P5E12	SH220422x2x07	0	320	200.2	190.18999999999997-210.21	286	0	0	0	0	0	0	0	0	P. aeruginosa
F1S1R1D2B3P5E12	SH220422x2x41	0	321	200.9	190.85499999999996-210.945	287	0	0	0	0	0	0	0	0	P. aeruginosa
F1S1R1D2B3P5E12	SH221020x2x14	0	503	319.2	303.23999999999995-335.16	456	0	0	0	0	0	0	0	0	P. aeruginosa
F1S1R1D2B3P5E12	SH230321x1x88	0	253	91.0	86.45-95.55	130	0	0	0	0	0	0	0	0	P. aeruginosa
F1S1R1D2B3P5E12	SH300920x2x92	0	346	252.7	240.06499999999997-265.335	361	0	0	0	0	0	0	0	0	P. aeruginosa
F1S1R1D2B4P1B10	F1S1R1D2B4P2G04	0	418	2.1	1.9949999999999997-2.2049999999999996	3	0	0	0	0	0	0	0	0	P. aeruginosa
F1S1R1D2B4P1B10	F1S1R1D2B4P2H10	0	352	2.8	2.6599999999999997-2.94	4	0	0	0	0	0	0	0	0	P. aeruginosa
F1S1R1D2B4P1B10	F1S1R1D2B4P3C09	0	776	2.1	1.9949999999999997-2.2049999999999996	3	0	0	0	0	0	0	0	0	P. aeruginosa
F1S1R1D2B4P1B10	F1S1R1D3B4P1D10	0	934	42.0	39.9-44.1	60	0	0	0	0	0	0	0	0	P. aeruginosa
F1S1R1D2B4P1B10	F1S1R1D3B4P1E10	0	359	42.0	39.9-44.1	60	0	0	0	0	0	0	0	0	P. aeruginosa
F1S1R1D2B4P1B10	F1S1R1D3B4P5G10	0	312	53.2	50.53999999999999-55.86	76	0	0	0	0	0	0	0	0	P. aeruginosa
F1S1R1D2B4P1B10	F1S1R1D4B2P4A02	0	922	66.5	63.175-69.825	95	0	0	0	0	0	0	0	0	P. aeruginosa
F1S1R1D2B4P1B10	F1S1R1D4B2P4B02	0	252	66.5	63.175-69.825	95	0	0	0	0	0	0	0	0	P. aeruginosa
F1S1R1D2B4P1B10	F1S1R1D4B3P1A09	0	361	72.1	68.49499999999999-75.705	103	0	0	0	0	0	0	0	0	P. aeruginosa
F1S1R1D2B4P1B10	F1S1R1D4B3P5A04	0	342	81.19999999999999	77.13999999999999-85.25999999999999	116	0	0	0	0	0	0	0	0	P. aeruginosa
F1S1R1D2B4P1B10	F1S1R2D1B1P2F10	0	343	97.3	92.43499999999999-102.165	139	0	0	0	0	0	0	0	0	P. aeruginosa
F1S1R1D2B4P1B10	F1S1R2D1B1P3A12	0	342	102.2	97.08999999999999-107.30999999999999	146	0	0	0	0	0	0	0	0	P. aeruginosa
F1S1R1D2B4P1B10	F1S1R2D1B1P3F09	0	2623	99.4	94.42999999999999-104.36999999999999	142	0	0	0	0	0	0	0	0	P. aeruginosa
F1S1R1D2B4P1B10	F1S1R2D1B1P3G11	0	343	102.2	97.08999999999999-107.30999999999999	146	0	0	0	0	0	0	0	0	P. aeruginosa
F1S1R1D2B4P1B10	F1S1R2D1B1P4F07	0	343	104.3	99.085-109.515	149	0	0	0	0	0	0	0	0	P. aeruginosa
F1S1R1D2B4P1B10	F1S1R2D1B2P4F05	0	366	115.5	109.72499999999998-121.27499999999999	165	0	0	0	0	0	0	0	0	P. aeruginosa
F1S1R1D2B4P1B10	F1S1R2D1B4P3C11	0	588	140.0	133.0-147.0	200	0	0	0	0	0	0	0	0	P. aeruginosa
F1S1R1D2B4P1B10	F1S1R2D2B1P1C03	0	295	144.9	137.65499999999997-152.14499999999998	207	0	0	0	0	0	0	0	0	P. aeruginosa
F1S1R1D2B4P1B10	F1S1R2D2B1P1F03	0	254	144.9	137.65499999999997-152.14499999999998	207	0	0	0	0	0	0	0	0	P. aeruginosa
F1S1R1D2B4P1B10	F1S1R2D2B2P1A02	0	428	154.7	146.96499999999997-162.435	221	0	0	0	0	0	0	0	0	P. aeruginosa
F1S1R1D2B4P1B10	F1S1R2D2B4P1C05	0	274	183.4	174.22999999999996-192.57	262	0	0	0	0	0	0	0	0	P. aeruginosa
F1S1R1D2B4P1B10	F1S1R2D2B4P5A09	0	414	193.9	184.20499999999996-203.595	277	0	0	0	0	0	0	0	0	P. aeruginosa
F1S1R1D2B4P1B10	F1S1R2D2B4P5A11	0	814	193.9	184.20499999999996-203.595	277	0	0	0	0	0	0	0	0	P. aeruginosa
F1S1R1D2B4P1B10	F1S1R2D2B4P5H10	0	342	198.1	188.195-208.005	283	0	0	0	0	0	0	0	0	P. aeruginosa
F1S1R1D2B4P1B10	F1S1R2D3B2P2A07	0	252	213.5	202.825-224.175	305	0	0	0	0	0	0	0	0	P. aeruginosa
F1S1R1D2B4P1B10	F1S1R2D3B2P2F06	0	254	213.5	202.825-224.175	305	0	0	0	0	0	0	0	0	P. aeruginosa
F1S1R1D2B4P1B10	F1S1R2D3B2P2G03	0	258	213.5	202.825-224.175	305	0	0	0	0	0	0	0	0	P. aeruginosa
F1S1R1D2B4P1B10	F1S1R2D3B2P5A01	0	414	218.4	207.47999999999996-229.32	312	0	0	0	0	0	0	0	0	P. aeruginosa
F1S1R1D2B4P1B10	F1S1R2D4B1P3A06	1	259	253.4	240.72999999999996-266.07	362	0	0	0	0	0	0	0	1	P. aeruginosa
F1S1R1D2B4P1B10	F1S1R2D4B1P3B06	1	260	253.4	240.72999999999996-266.07	362	0	0	0	0	0	0	0	1	P. aeruginosa
F1S1R1D2B4P1B10	F1S1R2D4B1P3D03	1	261	253.4	240.72999999999996-266.07	362	0	0	0	0	0	0	0	1	P. aeruginosa
F1S1R1D2B4P1B10	SH011020x2x49	0	346	250.6	238.07-263.13	358	0	0	0	0	0	0	0	0	P. aeruginosa
F1S1R1D2B4P1B10	SH011020x2x67	0	346	240.8	228.75999999999996-252.84	344	0	0	0	0	0	0	0	0	P. aeruginosa
F1S1R1D2B4P1B10	SH031220x1x05	0	522	169.4	160.92999999999998-177.86999999999998	242	0	0	0	0	0	0	0	0	P. aeruginosa
F1S1R1D2B4P1B10	SH040321x2x37	0	381	144.9	137.65499999999997-152.14499999999998	207	0	0	0	0	0	0	0	0	P. aeruginosa
F1S1R1D2B4P1B10	SH040321x2x44	0	404	144.9	137.65499999999997-152.14499999999998	207	0	0	0	0	0	0	0	0	P. aeruginosa
F1S1R1D2B4P1B10	SH050122x2x59	0	612	126.0	119.69999999999997-132.29999999999998	180	0	0	0	0	0	0	0	0	P. aeruginosa
F1S1R1D2B4P1B10	SH200921x2x83	0	389	32.9	31.254999999999995-34.545	47	0	0	0	0	0	0	0	0	P. aeruginosa
F1S1R1D2B4P1B10	SH216x20	1	336	347.2	329.84-364.56	496	0	0	0	0	0	0	0	0	P. aeruginosa
F1S1R1D2B4P1B10	SH220422x2x07	0	320	200.2	190.18999999999997-210.21	286	0	0	0	0	0	0	0	0	P. aeruginosa
F1S1R1D2B4P1B10	SH220422x2x41	0	321	200.9	190.85499999999996-210.945	287	0	0	0	0	0	0	0	0	P. aeruginosa
F1S1R1D2B4P1B10	SH221020x2x14	0	503	319.2	303.23999999999995-335.16	456	0	0	0	0	0	0	0	0	P. aeruginosa
F1S1R1D2B4P1B10	SH230321x1x88	0	253	91.0	86.45-95.55	130	0	0	0	0	0	0	0	0	P. aeruginosa
F1S1R1D2B4P1B10	SH300920x2x92	0	346	252.7	240.06499999999997-265.335	361	0	0	0	0	0	0	0	0	P. aeruginosa
F1S1R1D2B4P2G04	F1S1R1D2B4P2H10	0	148	0.7	0.6649999999999999-0.735	1	0	0	0	0	0	0	0	0	P. aeruginosa
F1S1R1D2B4P2G04	F1S1R1D3B4P1D10	0	722	39.9	37.904999999999994-41.895	57	0	0	0	0	0	0	0	0	P. aeruginosa
F1S1R1D2B4P2G04	F1S1R1D3B4P1E10	0	155	39.9	37.904999999999994-41.895	57	0	0	0	0	0	0	0	0	P. aeruginosa
F1S1R1D2B4P2G04	F1S1R1D3B4P5G10	0	99	51.1	48.544999999999995-53.654999999999994	73	0	0	0	1	0	0	0	0	P. aeruginosa
F1S1R1D2B4P2G04	F1S1R1D4B2P4A02	0	1190	64.39999999999999	61.179999999999986-67.61999999999999	92	0	0	0	0	0	0	0	0	P. aeruginosa
F1S1R1D2B4P2G04	F1S1R1D4B2P4B02	0	518	64.39999999999999	61.179999999999986-67.61999999999999	92	0	0	0	0	0	0	0	0	P. aeruginosa
F1S1R1D2B4P2G04	F1S1R1D4B3P1A09	0	234	70.0	66.5-73.5	100	0	0	0	0	0	0	0	0	P. aeruginosa
F1S1R1D2B4P2G04	F1S1R1D4B3P5A04	0	365	79.1	75.145-83.05499999999999	113	0	0	0	0	0	0	0	0	P. aeruginosa
F1S1R1D2B4P2G04	F1S1R2D1B1P2F10	0	221	95.2	90.43999999999998-99.96	136	0	0	0	0	0	0	0	0	P. aeruginosa
F1S1R1D2B4P2G04	F1S1R2D1B1P3A12	0	220	100.1	95.09499999999998-105.105	143	0	0	0	0	0	0	0	0	P. aeruginosa
F1S1R1D2B4P2G04	F1S1R2D1B1P3F09	0	2781	97.3	92.43499999999999-102.165	139	0	0	0	0	0	0	0	0	P. aeruginosa
F1S1R1D2B4P2G04	F1S1R2D1B1P3G11	0	221	100.1	95.09499999999998-105.105	143	0	0	0	0	0	0	0	0	P. aeruginosa
F1S1R1D2B4P2G04	F1S1R2D1B1P4F07	0	221	102.2	97.08999999999999-107.30999999999999	146	0	0	0	0	0	0	0	0	P. aeruginosa
F1S1R1D2B4P2G04	F1S1R2D1B2P4F05	0	161	113.4	107.72999999999999-119.07	162	0	0	0	0	0	0	0	0	P. aeruginosa
F1S1R1D2B4P2G04	F1S1R2D1B4P3C11	0	381	137.9	131.00499999999997-144.795	197	0	0	0	0	0	0	0	0	P. aeruginosa
F1S1R1D2B4P2G04	F1S1R2D2B1P1C03	0	561	142.8	135.65999999999997-149.94	204	0	0	0	0	0	0	0	0	P. aeruginosa
F1S1R1D2B4P2G04	F1S1R2D2B1P1F03	0	525	142.8	135.65999999999997-149.94	204	0	0	0	0	0	0	0	0	P. aeruginosa
F1S1R1D2B4P2G04	F1S1R2D2B4P1C05	0	545	181.3	172.23499999999999-190.36499999999998	259	0	0	0	0	0	0	0	0	P. aeruginosa
F1S1R1D2B4P2G04	F1S1R2D2B4P5H10	0	365	196.0	186.2-205.8	280	0	0	0	0	0	0	0	0	P. aeruginosa
F1S1R1D2B4P2G04	F1S1R2D3B2P2A07	0	523	211.4	200.82999999999996-221.97	302	0	0	0	0	0	0	0	0	P. aeruginosa
F1S1R1D2B4P2G04	F1S1R2D3B2P2F06	0	525	211.4	200.82999999999996-221.97	302	0	0	0	0	0	0	0	0	P. aeruginosa
F1S1R1D2B4P2G04	F1S1R2D3B2P2G03	0	525	211.4	200.82999999999996-221.97	302	0	0	0	0	0	0	0	0	P. aeruginosa
F1S1R1D2B4P2G04	F1S1R2D4B1P3A06	0	518	251.3	238.73499999999999-263.865	359	0	0	0	0	0	0	0	0	P. aeruginosa
F1S1R1D2B4P2G04	F1S1R2D4B1P3B06	0	519	251.3	238.73499999999999-263.865	359	0	0	0	0	0	0	0	0	P. aeruginosa
F1S1R1D2B4P2G04	F1S1R2D4B1P3D03	0	520	251.3	238.73499999999999-263.865	359	0	0	0	0	0	0	0	0	P. aeruginosa
F1S1R1D2B4P2G04	SH011020x2x49	0	441	252.7	240.06499999999997-265.335	361	0	0	0	0	0	0	0	0	P. aeruginosa
F1S1R1D2B4P2G04	SH011020x2x67	0	441	242.9	230.75499999999997-255.045	347	0	0	0	0	0	0	0	0	P. aeruginosa
F1S1R1D2B4P2G04	SH031220x1x05	0	611	171.5	162.92499999999998-180.07500000000002	245	0	0	0	0	0	0	0	0	P. aeruginosa
F1S1R1D2B4P2G04	SH040321x2x37	0	469	147.0	139.65-154.35	210	0	0	0	0	0	0	0	0	P. aeruginosa
F1S1R1D2B4P2G04	SH040321x2x44	0	492	147.0	139.65-154.35	210	0	0	0	0	0	0	0	0	P. aeruginosa
F1S1R1D2B4P2G04	SH050122x2x59	0	706	123.9	117.70499999999998-130.095	177	0	0	0	0	0	0	0	0	P. aeruginosa
F1S1R1D2B4P2G04	SH200921x2x83	0	481	30.8	29.259999999999994-32.339999999999996	44	0	0	0	0	0	0	0	0	P. aeruginosa
F1S1R1D2B4P2G04	SH216x20	1	145	345.1	327.84499999999997-362.35499999999996	493	0	0	0	0	0	0	0	0	P. aeruginosa
F1S1R1D2B4P2G04	SH220422x2x07	1	96	198.1	188.195-208.005	283	0	0	0	1	0	0	0	1	P. aeruginosa
F1S1R1D2B4P2G04	SH220422x2x41	1	97	198.8	188.85999999999999-208.73999999999998	284	0	0	0	1	0	0	0	1	P. aeruginosa
F1S1R1D2B4P2G04	SH221020x2x14	0	524	321.3	305.23499999999996-337.36499999999995	459	0	0	0	0	0	0	0	0	P. aeruginosa
F1S1R1D2B4P2G04	SH230321x1x88	0	487	93.1	88.445-97.755	133	0	0	0	0	0	0	0	0	P. aeruginosa
F1S1R1D2B4P2G04	SH300920x2x92	0	441	254.8	242.05999999999997-267.54	364	0	0	0	0	0	0	0	0	P. aeruginosa
F1S1R1D2B4P2H10	F1S1R1D2B4P3C09	0	502	0.7	0.6649999999999999-0.735	1	0	0	0	0	0	0	0	0	P. aeruginosa
F1S1R1D2B4P2H10	F1S1R1D3B4P5G10	0	59	50.4	47.879999999999995-52.92	72	0	0	0	1	0	0	0	0	P. aeruginosa
F1S1R1D2B4P2H10	F1S1R1D4B2P4A02	0	1179	63.7	60.51499999999999-66.885	91	0	0	0	0	0	0	0	0	P. aeruginosa
F1S1R1D2B4P2H10	F1S1R1D4B2P4B02	0	494	63.7	60.51499999999999-66.885	91	0	0	0	0	0	0	0	0	P. aeruginosa
F1S1R1D2B4P2H10	F1S1R1D4B3P1A09	0	139	69.3	65.835-72.765	99	0	0	0	0	0	0	0	0	P. aeruginosa
F1S1R1D2B4P2H10	F1S1R1D4B3P5A04	0	278	78.39999999999999	74.47999999999999-82.32	112	0	0	0	0	0	0	0	0	P. aeruginosa
F1S1R1D2B4P2H10	F1S1R2D1B1P2F10	0	129	94.5	89.77499999999999-99.22500000000001	135	0	0	0	0	0	0	0	0	P. aeruginosa
F1S1R1D2B4P2H10	F1S1R2D1B1P3A12	0	128	99.4	94.42999999999999-104.36999999999999	142	0	0	0	0	0	0	0	0	P. aeruginosa
F1S1R1D2B4P2H10	F1S1R2D1B1P3F09	0	2825	96.6	91.77-101.42999999999999	138	0	0	0	0	0	0	0	0	P. aeruginosa
F1S1R1D2B4P2H10	F1S1R2D1B1P3G11	0	129	99.4	94.42999999999999-104.36999999999999	142	0	0	0	0	0	0	0	0	P. aeruginosa
F1S1R1D2B4P2H10	F1S1R2D1B1P4F07	0	129	101.5	96.425-106.575	145	0	0	0	0	0	0	0	0	P. aeruginosa
F1S1R1D2B4P2H10	F1S1R2D2B1P1C03	0	537	142.1	134.99499999999998-149.205	203	0	0	0	0	0	0	0	0	P. aeruginosa
F1S1R1D2B4P2H10	F1S1R2D2B1P1F03	0	501	142.1	134.99499999999998-149.205	203	0	0	0	0	0	0	0	0	P. aeruginosa
F1S1R1D2B4P2H10	F1S1R2D2B2P1A02	0	161	151.9	144.30499999999998-159.49499999999998	217	0	0	0	0	0	0	0	0	P. aeruginosa
F1S1R1D2B4P2H10	F1S1R2D2B4P1C05	0	524	180.6	171.57-189.63	258	0	0	0	0	0	0	0	0	P. aeruginosa
F1S1R1D2B4P2H10	F1S1R2D2B4P5A09	1	145	191.1	181.545-200.655	273	0	0	0	0	0	0	0	1	P. aeruginosa
F1S1R1D2B4P2H10	F1S1R2D2B4P5A11	0	544	191.1	181.545-200.655	273	0	0	0	0	0	0	0	0	P. aeruginosa
F1S1R1D2B4P2H10	F1S1R2D2B4P5H10	0	278	195.3	185.53499999999997-205.065	279	0	0	0	0	0	0	0	0	P. aeruginosa
F1S1R1D2B4P2H10	F1S1R2D3B2P2A07	0	499	210.7	200.165-221.23499999999999	301	0	0	0	0	0	0	0	0	P. aeruginosa
F1S1R1D2B4P2H10	F1S1R2D3B2P2F06	0	501	210.7	200.165-221.23499999999999	301	0	0	0	0	0	0	0	0	P. aeruginosa
F1S1R1D2B4P2H10	F1S1R2D3B2P2G03	0	501	210.7	200.165-221.23499999999999	301	0	0	0	0	0	0	0	0	P. aeruginosa
F1S1R1D2B4P2H10	F1S1R2D3B2P5A01	1	145	215.6	204.82-226.38	308	0	0	0	0	0	0	0	1	P. aeruginosa
F1S1R1D2B4P2H10	F1S1R2D4B1P3A06	0	494	250.6	238.07-263.13	358	0	0	0	0	0	0	0	0	P. aeruginosa
F1S1R1D2B4P2H10	F1S1R2D4B1P3B06	0	495	250.6	238.07-263.13	358	0	0	0	0	0	0	0	0	P. aeruginosa
F1S1R1D2B4P2H10	F1S1R2D4B1P3D03	0	496	250.6	238.07-263.13	358	0	0	0	0	0	0	0	0	P. aeruginosa
F1S1R1D2B4P2H10	SH011020x2x49	0	418	253.4	240.72999999999996-266.07	362	0	0	0	0	0	0	0	0	P. aeruginosa
F1S1R1D2B4P2H10	SH011020x2x67	0	418	243.6	231.42-255.78	348	0	0	0	0	0	0	0	0	P. aeruginosa
F1S1R1D2B4P2H10	SH031220x1x05	0	598	172.2	163.58999999999997-180.81	246	0	0	0	0	0	0	0	0	P. aeruginosa
F1S1R1D2B4P2H10	SH040321x2x37	0	455	147.7	140.31499999999997-155.085	211	0	0	0	0	0	0	0	0	P. aeruginosa
F1S1R1D2B4P2H10	SH040321x2x44	0	478	147.7	140.31499999999997-155.085	211	0	0	0	0	0	0	0	0	P. aeruginosa
F1S1R1D2B4P2H10	SH050122x2x59	0	618	123.2	117.03999999999998-129.35999999999999	176	0	0	0	0	0	0	0	0	P. aeruginosa
F1S1R1D2B4P2H10	SH200921x2x83	0	482	30.1	28.594999999999995-31.605	43	0	0	0	0	0	0	0	0	P. aeruginosa
F1S1R1D2B4P2H10	SH216x20	1	49	344.4	327.17999999999995-361.62	492	0	0	0	1	0	0	0	0	P. aeruginosa
F1S1R1D2B4P2H10	SH220422x2x07	1	56	197.4	187.52999999999997-207.26999999999998	282	0	0	0	1	0	0	0	1	P. aeruginosa
F1S1R1D2B4P2H10	SH220422x2x41	1	57	198.1	188.195-208.005	283	0	0	0	1	0	0	0	1	P. aeruginosa
F1S1R1D2B4P2H10	SH221020x2x14	0	436	322.0	305.9-338.1	460	0	0	0	0	0	0	0	0	P. aeruginosa
F1S1R1D2B4P2H10	SH230321x1x88	0	464	93.8	89.11-98.49	134	0	0	0	0	0	0	0	0	P. aeruginosa
F1S1R1D2B4P2H10	SH300920x2x92	0	418	255.5	242.72499999999997-268.275	365	0	0	0	0	0	0	0	0	P. aeruginosa
F1S1R1D2B4P3C09	F1S1R1D3B4P1D10	0	1076	39.9	37.904999999999994-41.895	57	0	0	0	0	0	0	0	0	P. aeruginosa
F1S1R1D2B4P3C09	F1S1R1D3B4P1E10	0	508	39.9	37.904999999999994-41.895	57	0	0	0	0	0	0	0	0	P. aeruginosa
F1S1R1D2B4P3C09	F1S1R1D3B4P5G10	0	454	51.1	48.544999999999995-53.654999999999994	73	0	0	0	0	0	0	0	0	P. aeruginosa
F1S1R1D2B4P3C09	F1S1R1D4B2P4A02	0	1533	64.39999999999999	61.179999999999986-67.61999999999999	92	0	0	0	0	0	0	0	0	P. aeruginosa
F1S1R1D2B4P3C09	F1S1R1D4B2P4B02	0	865	64.39999999999999	61.179999999999986-67.61999999999999	92	0	0	0	0	0	0	0	0	P. aeruginosa
F1S1R1D2B4P3C09	F1S1R1D4B3P1A09	0	589	70.0	66.5-73.5	100	0	0	0	0	0	0	0	0	P. aeruginosa
F1S1R1D2B4P3C09	F1S1R1D4B3P5A04	0	704	79.1	75.145-83.05499999999999	113	0	0	0	0	0	0	0	0	P. aeruginosa
F1S1R1D2B4P3C09	F1S1R2D1B1P2F10	0	578	95.2	90.43999999999998-99.96	136	0	0	0	0	0	0	0	0	P. aeruginosa
F1S1R1D2B4P3C09	F1S1R2D1B1P3A12	0	577	100.1	95.09499999999998-105.105	143	0	0	0	0	0	0	0	0	P. aeruginosa
F1S1R1D2B4P3C09	F1S1R2D1B1P3F09	0	3139	97.3	92.43499999999999-102.165	139	0	0	0	0	0	0	0	0	P. aeruginosa
F1S1R1D2B4P3C09	F1S1R2D1B1P3G11	0	578	100.1	95.09499999999998-105.105	143	0	0	0	0	0	0	0	0	P. aeruginosa
F1S1R1D2B4P3C09	F1S1R2D1B1P4F07	0	578	102.2	97.08999999999999-107.30999999999999	146	0	0	0	0	0	0	0	0	P. aeruginosa
F1S1R1D2B4P3C09	F1S1R2D1B2P4F05	0	515	113.4	107.72999999999999-119.07	162	0	0	0	0	0	0	0	0	P. aeruginosa
F1S1R1D2B4P3C09	F1S1R2D1B4P3C11	0	725	137.9	131.00499999999997-144.795	197	0	0	0	0	0	0	0	0	P. aeruginosa
F1S1R1D2B4P3C09	F1S1R2D2B1P1C03	0	913	142.8	135.65999999999997-149.94	204	0	0	0	0	0	0	0	0	P. aeruginosa
F1S1R1D2B4P3C09	F1S1R2D2B1P1F03	0	882	142.8	135.65999999999997-149.94	204	0	0	0	0	0	0	0	0	P. aeruginosa
F1S1R1D2B4P3C09	F1S1R2D2B4P1C05	0	902	181.3	172.23499999999999-190.36499999999998	259	0	0	0	0	0	0	0	0	P. aeruginosa
F1S1R1D2B4P3C09	F1S1R2D2B4P5H10	0	704	196.0	186.2-205.8	280	0	0	0	0	0	0	0	0	P. aeruginosa
F1S1R1D2B4P3C09	F1S1R2D3B2P2A07	0	879	211.4	200.82999999999996-221.97	302	0	0	0	0	0	0	0	0	P. aeruginosa
F1S1R1D2B4P3C09	F1S1R2D3B2P2F06	0	882	211.4	200.82999999999996-221.97	302	0	0	0	0	0	0	0	0	P. aeruginosa
F1S1R1D2B4P3C09	F1S1R2D3B2P2G03	0	878	211.4	200.82999999999996-221.97	302	0	0	0	0	0	0	0	0	P. aeruginosa
F1S1R1D2B4P3C09	F1S1R2D4B1P3A06	0	865	251.3	238.73499999999999-263.865	359	0	0	0	0	0	0	0	0	P. aeruginosa
F1S1R1D2B4P3C09	F1S1R2D4B1P3B06	0	866	251.3	238.73499999999999-263.865	359	0	0	0	0	0	0	0	0	P. aeruginosa
F1S1R1D2B4P3C09	F1S1R2D4B1P3D03	0	867	251.3	238.73499999999999-263.865	359	0	0	0	0	0	0	0	0	P. aeruginosa
F1S1R1D2B4P3C09	SH011020x2x49	0	799	252.7	240.06499999999997-265.335	361	0	0	0	0	0	0	0	0	P. aeruginosa
F1S1R1D2B4P3C09	SH011020x2x67	0	799	242.9	230.75499999999997-255.045	347	0	0	0	0	0	0	0	0	P. aeruginosa
F1S1R1D2B4P3C09	SH031220x1x05	0	968	171.5	162.92499999999998-180.07500000000002	245	0	0	0	0	0	0	0	0	P. aeruginosa
F1S1R1D2B4P3C09	SH040321x2x37	0	826	147.0	139.65-154.35	210	0	0	0	0	0	0	0	0	P. aeruginosa
F1S1R1D2B4P3C09	SH040321x2x44	0	846	147.0	139.65-154.35	210	0	0	0	0	0	0	0	0	P. aeruginosa
F1S1R1D2B4P3C09	SH050122x2x59	0	1057	123.9	117.70499999999998-130.095	177	0	0	0	0	0	0	0	0	P. aeruginosa
F1S1R1D2B4P3C09	SH200921x2x83	0	835	30.8	29.259999999999994-32.339999999999996	44	0	0	0	0	0	0	0	0	P. aeruginosa
F1S1R1D2B4P3C09	SH216x20	0	499	345.1	327.84499999999997-362.35499999999996	493	0	0	0	0	0	0	0	0	P. aeruginosa
F1S1R1D2B4P3C09	SH220422x2x07	0	450	198.1	188.195-208.005	283	0	0	0	0	0	0	0	0	P. aeruginosa
F1S1R1D2B4P3C09	SH220422x2x41	0	451	198.8	188.85999999999999-208.73999999999998	284	0	0	0	0	0	0	0	0	P. aeruginosa
F1S1R1D2B4P3C09	SH221020x2x14	0	880	321.3	305.23499999999996-337.36499999999995	459	0	0	0	0	0	0	0	0	P. aeruginosa
F1S1R1D2B4P3C09	SH230321x1x88	0	843	93.1	88.445-97.755	133	0	0	0	0	0	0	0	0	P. aeruginosa
F1S1R1D2B4P3C09	SH300920x2x92	0	799	254.8	242.05999999999997-267.54	364	0	0	0	0	0	0	0	0	P. aeruginosa
F1S1R1D3B4P1D10	F1S1R1D3B4P5G10	0	641	11.2	10.639999999999999-11.76	16	0	0	0	0	0	0	0	0	P. aeruginosa
F1S1R1D3B4P1D10	F1S1R1D4B2P4A02	0	1794	24.5	23.275-25.725	35	0	0	0	0	0	0	0	0	P. aeruginosa
F1S1R1D3B4P1D10	F1S1R1D4B2P4B02	0	1055	24.5	23.275-25.725	35	0	0	0	0	0	0	0	0	P. aeruginosa
F1S1R1D3B4P1D10	F1S1R1D4B3P1A09	0	705	30.1	28.594999999999995-31.605	43	0	0	0	0	0	0	0	0	P. aeruginosa
F1S1R1D3B4P1D10	F1S1R1D4B3P5A04	0	820	39.2	37.239999999999995-41.16	56	0	0	0	0	0	0	0	0	P. aeruginosa
F1S1R1D3B4P1D10	F1S1R2D1B1P2F10	0	708	55.3	52.535-58.065	79	0	0	0	0	0	0	0	0	P. aeruginosa
F1S1R1D3B4P1D10	F1S1R2D1B1P3A12	0	715	60.2	57.18999999999999-63.21	86	0	0	0	0	0	0	0	0	P. aeruginosa
F1S1R1D3B4P1D10	F1S1R2D1B1P3F09	0	3399	57.4	54.529999999999994-60.27	82	0	0	0	0	0	0	0	0	P. aeruginosa
F1S1R1D3B4P1D10	F1S1R2D1B1P3G11	0	708	60.2	57.18999999999999-63.21	86	0	0	0	0	0	0	0	0	P. aeruginosa
F1S1R1D3B4P1D10	F1S1R2D1B1P4F07	0	708	62.3	59.184999999999995-65.415	89	0	0	0	0	0	0	0	0	P. aeruginosa
F1S1R1D3B4P1D10	F1S1R2D2B1P1C03	0	1110	102.9	97.75499999999998-108.045	147	0	0	0	0	0	0	0	0	P. aeruginosa
F1S1R1D3B4P1D10	F1S1R2D2B1P1F03	0	1082	102.9	97.75499999999998-108.045	147	0	0	0	0	0	0	0	0	P. aeruginosa
F1S1R1D3B4P1D10	F1S1R2D2B2P1A02	0	739	112.7	107.06499999999998-118.335	161	0	0	0	0	0	0	0	0	P. aeruginosa
F1S1R1D3B4P1D10	F1S1R2D2B4P1C05	0	1110	141.4	134.32999999999998-148.46999999999997	202	0	0	0	0	0	0	0	0	P. aeruginosa
F1S1R1D3B4P1D10	F1S1R2D2B4P5A09	0	721	151.9	144.30499999999998-159.49499999999998	217	0	0	0	0	0	0	0	0	P. aeruginosa
F1S1R1D3B4P1D10	F1S1R2D2B4P5A11	0	1117	151.9	144.30499999999998-159.49499999999998	217	0	0	0	0	0	0	0	0	P. aeruginosa
F1S1R1D3B4P1D10	F1S1R2D2B4P5H10	0	820	156.1	148.295-163.905	223	0	0	0	0	0	0	0	0	P. aeruginosa
F1S1R1D3B4P1D10	F1S1R2D3B2P2A07	0	1081	171.5	162.92499999999998-180.07500000000002	245	0	0	0	0	0	0	0	0	P. aeruginosa
F1S1R1D3B4P1D10	F1S1R2D3B2P2F06	0	1082	171.5	162.92499999999998-180.07500000000002	245	0	0	0	0	0	0	0	0	P. aeruginosa
F1S1R1D3B4P1D10	F1S1R2D3B2P2G03	0	1070	171.5	162.92499999999998-180.07500000000002	245	0	0	0	0	0	0	0	0	P. aeruginosa
F1S1R1D3B4P1D10	F1S1R2D3B2P5A01	0	719	176.4	167.57999999999998-185.21999999999997	252	0	0	0	0	0	0	0	0	P. aeruginosa
F1S1R1D3B4P1D10	F1S1R2D4B1P3A06	0	1061	211.4	200.82999999999996-221.97	302	0	0	0	0	0	0	0	0	P. aeruginosa
F1S1R1D3B4P1D10	F1S1R2D4B1P3B06	0	1062	211.4	200.82999999999996-221.97	302	0	0	0	0	0	0	0	0	P. aeruginosa
F1S1R1D3B4P1D10	F1S1R2D4B1P3D03	0	1067	211.4	200.82999999999996-221.97	302	0	0	0	0	0	0	0	0	P. aeruginosa
F1S1R1D3B4P1D10	SH011020x2x49	0	1003	292.6	277.96999999999997-307.22999999999996	418	0	0	0	0	0	0	0	0	P. aeruginosa
F1S1R1D3B4P1D10	SH011020x2x67	0	1003	282.8	268.65999999999997-296.93999999999994	404	0	0	0	0	0	0	0	0	P. aeruginosa
F1S1R1D3B4P1D10	SH031220x1x05	0	1169	211.4	200.82999999999996-221.97	302	0	0	0	0	0	0	0	0	P. aeruginosa
F1S1R1D3B4P1D10	SH040321x2x37	0	1045	186.9	177.55499999999998-196.24499999999998	267	0	0	0	0	0	0	0	0	P. aeruginosa
F1S1R1D3B4P1D10	SH040321x2x44	0	1065	186.9	177.55499999999998-196.24499999999998	267	0	0	0	0	0	0	0	0	P. aeruginosa
F1S1R1D3B4P1D10	SH050122x2x59	0	1191	84.0	79.8-88.2	120	0	0	0	0	0	0	0	0	P. aeruginosa
F1S1R1D3B4P1D10	SH200921x2x83	0	1063	9.1	8.645-9.555	13	0	0	0	0	0	0	0	0	P. aeruginosa
F1S1R1D3B4P1D10	SH216x20	0	628	305.2	289.94-320.46	436	0	0	0	0	0	0	0	0	P. aeruginosa
F1S1R1D3B4P1D10	SH220422x2x07	0	640	158.2	150.29-166.10999999999999	226	0	0	0	0	0	0	0	0	P. aeruginosa
F1S1R1D3B4P1D10	SH220422x2x41	0	638	158.9	150.95499999999998-166.84499999999997	227	0	0	0	0	0	0	0	0	P. aeruginosa
F1S1R1D3B4P1D10	SH221020x2x14	0	1011	361.2	343.14-379.26	516	0	0	0	0	0	0	0	0	P. aeruginosa
F1S1R1D3B4P1D10	SH230321x1x88	0	1048	133.0	126.35-139.65	190	0	0	0	0	0	0	0	0	P. aeruginosa
F1S1R1D3B4P1D10	SH300920x2x92	0	1006	294.7	279.965-309.435	421	0	0	0	0	0	0	0	0	P. aeruginosa
F1S1R1D3B4P1E10	F1S1R1D3B4P5G10	0	67	11.2	10.639999999999999-11.76	16	0	0	0	1	0	0	0	0	P. aeruginosa
F1S1R1D3B4P1E10	F1S1R1D4B2P4A02	0	1180	24.5	23.275-25.725	35	0	0	0	0	0	0	0	0	P. aeruginosa
F1S1R1D3B4P1E10	F1S1R1D4B2P4B02	0	501	24.5	23.275-25.725	35	0	0	0	0	0	0	0	0	P. aeruginosa
F1S1R1D3B4P1E10	F1S1R1D4B3P1A09	0	146	30.1	28.594999999999995-31.605	43	0	0	0	0	0	0	0	0	P. aeruginosa
F1S1R1D3B4P1E10	F1S1R1D4B3P5A04	0	285	39.2	37.239999999999995-41.16	56	0	0	0	0	0	0	0	0	P. aeruginosa
F1S1R1D3B4P1E10	F1S1R2D1B1P2F10	0	136	55.3	52.535-58.065	79	0	0	0	0	0	0	0	0	P. aeruginosa
F1S1R1D3B4P1E10	F1S1R2D1B1P3A12	0	135	60.2	57.18999999999999-63.21	86	0	0	0	0	0	0	0	0	P. aeruginosa
F1S1R1D3B4P1E10	F1S1R2D1B1P3F09	0	2832	57.4	54.529999999999994-60.27	82	0	0	0	0	0	0	0	0	P. aeruginosa
F1S1R1D3B4P1E10	F1S1R2D1B1P3G11	0	136	60.2	57.18999999999999-63.21	86	0	0	0	0	0	0	0	0	P. aeruginosa
F1S1R1D3B4P1E10	F1S1R2D1B1P4F07	0	136	62.3	59.184999999999995-65.415	89	0	0	0	0	0	0	0	0	P. aeruginosa
F1S1R1D3B4P1E10	F1S1R2D2B1P1C03	0	545	102.9	97.75499999999998-108.045	147	0	0	0	0	0	0	0	0	P. aeruginosa
F1S1R1D3B4P1E10	F1S1R2D2B1P1F03	0	508	102.9	97.75499999999998-108.045	147	0	0	0	0	0	0	0	0	P. aeruginosa
F1S1R1D3B4P1E10	F1S1R2D2B2P1A02	0	167	112.7	107.06499999999998-118.335	161	0	0	0	0	0	0	0	0	P. aeruginosa
F1S1R1D3B4P1E10	F1S1R2D2B4P1C05	0	528	141.4	134.32999999999998-148.46999999999997	202	0	0	0	0	0	0	0	0	P. aeruginosa
F1S1R1D3B4P1E10	F1S1R2D2B4P5A09	1	152	151.9	144.30499999999998-159.49499999999998	217	0	0	0	0	0	0	1	1	P. aeruginosa
F1S1R1D3B4P1E10	F1S1R2D2B4P5A11	0	546	151.9	144.30499999999998-159.49499999999998	217	0	0	0	0	0	0	0	0	P. aeruginosa
F1S1R1D3B4P1E10	F1S1R2D2B4P5H10	0	285	156.1	148.295-163.905	223	0	0	0	0	0	0	0	0	P. aeruginosa
F1S1R1D3B4P1E10	F1S1R2D3B2P2A07	0	506	171.5	162.92499999999998-180.07500000000002	245	0	0	0	0	0	0	0	0	P. aeruginosa
F1S1R1D3B4P1E10	F1S1R2D3B2P2F06	0	508	171.5	162.92499999999998-180.07500000000002	245	0	0	0	0	0	0	0	0	P. aeruginosa
F1S1R1D3B4P1E10	F1S1R2D3B2P2G03	0	508	171.5	162.92499999999998-180.07500000000002	245	0	0	0	0	0	0	0	0	P. aeruginosa
F1S1R1D3B4P1E10	F1S1R2D3B2P5A01	1	152	176.4	167.57999999999998-185.21999999999997	252	0	0	0	0	0	0	1	1	P. aeruginosa
F1S1R1D3B4P1E10	F1S1R2D4B1P3A06	0	501	211.4	200.82999999999996-221.97	302	0	0	0	0	0	0	0	0	P. aeruginosa
F1S1R1D3B4P1E10	F1S1R2D4B1P3B06	0	502	211.4	200.82999999999996-221.97	302	0	0	0	0	0	0	0	0	P. aeruginosa
F1S1R1D3B4P1E10	F1S1R2D4B1P3D03	0	503	211.4	200.82999999999996-221.97	302	0	0	0	0	0	0	0	0	P. aeruginosa
F1S1R1D3B4P1E10	SH011020x2x49	0	425	292.6	277.96999999999997-307.22999999999996	418	0	0	0	0	0	0	0	0	P. aeruginosa
F1S1R1D3B4P1E10	SH011020x2x67	0	425	282.8	268.65999999999997-296.93999999999994	404	0	0	0	0	0	0	0	0	P. aeruginosa
F1S1R1D3B4P1E10	SH031220x1x05	0	605	211.4	200.82999999999996-221.97	302	0	0	0	0	0	0	0	0	P. aeruginosa
F1S1R1D3B4P1E10	SH040321x2x37	0	462	186.9	177.55499999999998-196.24499999999998	267	0	0	0	0	0	0	0	0	P. aeruginosa
F1S1R1D3B4P1E10	SH040321x2x44	0	485	186.9	177.55499999999998-196.24499999999998	267	0	0	0	0	0	0	0	0	P. aeruginosa
F1S1R1D3B4P1E10	SH050122x2x59	0	625	84.0	79.8-88.2	120	0	0	0	0	0	0	0	0	P. aeruginosa
F1S1R1D3B4P1E10	SH200921x2x83	0	489	9.1	8.645-9.555	13	0	0	0	0	0	0	0	0	P. aeruginosa
F1S1R1D3B4P1E10	SH216x20	1	56	305.2	289.94-320.46	436	0	0	0	1	0	0	0	0	P. aeruginosa
F1S1R1D3B4P1E10	SH220422x2x07	1	64	158.2	150.29-166.10999999999999	226	0	0	0	1	0	0	1	1	P. aeruginosa
F1S1R1D3B4P1E10	SH220422x2x41	1	65	158.9	150.95499999999998-166.84499999999997	227	0	0	0	1	0	0	1	1	P. aeruginosa
F1S1R1D3B4P1E10	SH221020x2x14	0	446	361.2	343.14-379.26	516	0	0	0	0	0	0	0	0	P. aeruginosa
F1S1R1D3B4P1E10	SH230321x1x88	0	470	133.0	126.35-139.65	190	0	0	0	0	0	0	0	0	P. aeruginosa
F1S1R1D3B4P1E10	SH300920x2x92	0	425	294.7	279.965-309.435	421	0	0	0	0	0	0	0	0	P. aeruginosa
F1S1R1D3B4P5G10	F1S1R1D4B2P4A02	0	1062	13.3	12.634999999999998-13.965	19	0	0	0	0	0	0	0	0	P. aeruginosa
F1S1R1D3B4P5G10	F1S1R1D4B2P4B02	0	386	13.3	12.634999999999998-13.965	19	0	0	0	0	0	0	0	0	P. aeruginosa
F1S1R1D3B4P5G10	F1S1R1D4B3P1A09	0	146	18.9	17.955-19.845	27	0	0	0	0	0	0	0	0	P. aeruginosa
F1S1R1D3B4P5G10	F1S1R1D4B3P5A04	0	284	28.0	26.599999999999998-29.400000000000002	40	0	0	0	0	0	0	0	0	P. aeruginosa
F1S1R1D3B4P5G10	F1S1R2D1B1P2F10	0	136	44.1	41.894999999999996-46.30499999999999	63	0	0	0	0	0	0	0	0	P. aeruginosa
F1S1R1D3B4P5G10	F1S1R2D1B1P3A12	0	135	49.0	46.55-51.45	70	0	0	0	0	0	0	0	0	P. aeruginosa
F1S1R1D3B4P5G10	F1S1R2D1B1P3F09	0	2673	46.2	43.88999999999999-48.51	66	0	0	0	0	0	0	0	0	P. aeruginosa
F1S1R1D3B4P5G10	F1S1R2D1B1P3G11	0	136	49.0	46.55-51.45	70	0	0	0	0	0	0	0	0	P. aeruginosa
F1S1R1D3B4P5G10	F1S1R2D1B1P4F07	0	136	51.1	48.544999999999995-53.654999999999994	73	0	0	0	0	0	0	0	0	P. aeruginosa
F1S1R1D3B4P5G10	F1S1R2D1B2P4F05	0	73	62.3	59.184999999999995-65.415	89	0	0	0	1	0	0	0	0	P. aeruginosa
F1S1R1D3B4P5G10	F1S1R2D1B4P3C11	0	290	86.8	82.46-91.14	124	0	0	0	0	0	0	0	0	P. aeruginosa
F1S1R1D3B4P5G10	F1S1R2D2B1P1C03	0	427	91.7	87.11499999999998-96.285	131	0	0	0	0	0	0	0	0	P. aeruginosa
F1S1R1D3B4P5G10	F1S1R2D2B1P1F03	0	391	91.7	87.11499999999998-96.285	131	0	0	0	0	0	0	0	0	P. aeruginosa
F1S1R1D3B4P5G10	F1S1R2D2B2P1A02	0	112	101.5	96.425-106.575	145	0	0	0	0	0	0	0	0	P. aeruginosa
F1S1R1D3B4P5G10	F1S1R2D2B4P1C05	0	411	130.2	123.68999999999998-136.71	186	0	0	0	0	0	0	0	0	P. aeruginosa
F1S1R1D3B4P5G10	F1S1R2D2B4P5A09	1	96	140.7	133.665-147.73499999999999	201	0	0	0	1	0	0	1	1	P. aeruginosa
F1S1R1D3B4P5G10	F1S1R2D2B4P5A11	0	492	140.7	133.665-147.73499999999999	201	0	0	0	0	0	0	0	0	P. aeruginosa
F1S1R1D3B4P5G10	F1S1R2D2B4P5H10	0	284	144.9	137.65499999999997-152.14499999999998	207	0	0	0	0	0	0	0	0	P. aeruginosa
F1S1R1D3B4P5G10	F1S1R2D3B2P2A07	0	389	160.3	152.28499999999997-168.315	229	0	0	0	0	0	0	0	0	P. aeruginosa
F1S1R1D3B4P5G10	F1S1R2D3B2P2F06	0	391	160.3	152.28499999999997-168.315	229	0	0	0	0	0	0	0	0	P. aeruginosa
F1S1R1D3B4P5G10	F1S1R2D3B2P2G03	0	391	160.3	152.28499999999997-168.315	229	0	0	0	0	0	0	0	0	P. aeruginosa
F1S1R1D3B4P5G10	F1S1R2D3B2P5A01	1	96	165.2	156.93999999999997-173.46	236	0	0	0	1	0	0	1	1	P. aeruginosa
F1S1R1D3B4P5G10	F1S1R2D4B1P3A06	0	383	200.2	190.18999999999997-210.21	286	0	0	0	0	0	0	0	0	P. aeruginosa
F1S1R1D3B4P5G10	F1S1R2D4B1P3B06	0	384	200.2	190.18999999999997-210.21	286	0	0	0	0	0	0	0	0	P. aeruginosa
F1S1R1D3B4P5G10	F1S1R2D4B1P3D03	0	385	200.2	190.18999999999997-210.21	286	0	0	0	0	0	0	0	0	P. aeruginosa
F1S1R1D3B4P5G10	SH011020x2x49	0	354	303.8	288.60999999999996-318.98999999999995	434	0	0	0	0	0	0	0	0	P. aeruginosa
F1S1R1D3B4P5G10	SH011020x2x67	0	354	294.0	279.3-308.7	420	0	0	0	0	0	0	0	0	P. aeruginosa
F1S1R1D3B4P5G10	SH031220x1x05	0	485	222.6	211.47-233.73	318	0	0	0	0	0	0	0	0	P. aeruginosa
F1S1R1D3B4P5G10	SH040321x2x37	0	342	198.1	188.195-208.005	283	0	0	0	0	0	0	0	0	P. aeruginosa
F1S1R1D3B4P5G10	SH040321x2x44	0	365	198.1	188.195-208.005	283	0	0	0	0	0	0	0	0	P. aeruginosa
F1S1R1D3B4P5G10	SH050122x2x59	0	608	72.8	69.16-76.44	104	0	0	0	0	0	0	0	0	P. aeruginosa
F1S1R1D3B4P5G10	SH200921x2x83	0	322	20.3	19.284999999999997-21.314999999999998	29	0	0	0	0	0	0	0	0	P. aeruginosa
F1S1R1D3B4P5G10	SH216x20	1	47	294.0	279.3-308.7	420	0	0	0	1	0	0	0	0	P. aeruginosa
F1S1R1D3B4P5G10	SH220422x2x07	1	63	147.0	139.65-154.35	210	0	0	0	1	0	0	1	1	P. aeruginosa
F1S1R1D3B4P5G10	SH220422x2x41	1	64	147.7	140.31499999999997-155.085	211	0	0	0	1	0	0	1	1	P. aeruginosa
F1S1R1D3B4P5G10	SH221020x2x14	0	446	372.4	353.78-391.02	532	0	0	0	0	0	0	0	0	P. aeruginosa
F1S1R1D3B4P5G10	SH230321x1x88	0	352	144.2	136.98999999999998-151.41	206	0	0	0	0	0	0	0	0	P. aeruginosa
F1S1R1D3B4P5G10	SH300920x2x92	0	354	305.9	290.60499999999996-321.195	437	0	0	0	0	0	0	0	0	P. aeruginosa
F1S1R1D4B2P4A02	F1S1R1D4B3P1A09	0	1183	5.6	5.319999999999999-5.88	8	0	0	0	0	0	0	0	0	P. aeruginosa
F1S1R1D4B2P4A02	F1S1R1D4B3P5A04	0	1132	14.7	13.964999999999998-15.435	21	0	0	0	0	0	0	0	0	P. aeruginosa
F1S1R1D4B2P4A02	F1S1R2D1B1P2F10	0	1150	30.8	29.259999999999994-32.339999999999996	44	0	0	0	0	0	0	0	0	P. aeruginosa
F1S1R1D4B2P4A02	F1S1R2D1B1P3A12	0	1150	35.7	33.91499999999999-37.485	51	0	0	0	0	0	0	0	0	P. aeruginosa
F1S1R1D4B2P4A02	F1S1R2D1B1P3F09	0	3279	32.9	31.254999999999995-34.545	47	0	0	0	0	0	0	0	0	P. aeruginosa
F1S1R1D4B2P4A02	F1S1R2D1B1P3G11	0	1150	35.7	33.91499999999999-37.485	51	0	0	0	0	0	0	0	0	P. aeruginosa
F1S1R1D4B2P4A02	F1S1R2D1B1P4F07	0	1150	37.8	35.91-39.69	54	0	0	0	0	0	0	0	0	P. aeruginosa
F1S1R1D4B2P4A02	F1S1R2D1B2P4F05	0	1186	49.0	46.55-51.45	70	0	0	0	0	0	0	0	0	P. aeruginosa
F1S1R1D4B2P4A02	F1S1R2D1B4P3C11	0	1470	73.5	69.825-77.175	105	0	0	0	0	0	0	0	0	P. aeruginosa
F1S1R1D4B2P4A02	F1S1R2D2B2P1A02	0	1191	88.19999999999999	83.78999999999999-92.60999999999999	126	0	0	0	0	0	0	0	0	P. aeruginosa
F1S1R1D4B2P4A02	F1S1R2D2B4P5A09	0	1185	127.4	121.02999999999999-133.77	182	0	0	0	0	0	0	0	0	P. aeruginosa
F1S1R1D4B2P4A02	F1S1R2D2B4P5A11	0	1572	127.4	121.02999999999999-133.77	182	0	0	0	0	0	0	0	0	P. aeruginosa
F1S1R1D4B2P4A02	F1S1R2D2B4P5H10	0	1132	131.6	125.01999999999998-138.18	188	0	0	0	0	0	0	0	0	P. aeruginosa
F1S1R1D4B2P4A02	F1S1R2D3B2P5A01	0	1186	151.9	144.30499999999998-159.49499999999998	217	0	0	0	0	0	0	0	0	P. aeruginosa
F1S1R1D4B2P4A02	F1S1R2D4B1P3A06	0	881	186.9	177.55499999999998-196.24499999999998	267	0	0	0	0	0	0	0	0	P. aeruginosa
F1S1R1D4B2P4A02	F1S1R2D4B1P3B06	0	883	186.9	177.55499999999998-196.24499999999998	267	0	0	0	0	0	0	0	0	P. aeruginosa
F1S1R1D4B2P4A02	F1S1R2D4B1P3D03	0	887	186.9	177.55499999999998-196.24499999999998	267	0	0	0	0	0	0	0	0	P. aeruginosa
F1S1R1D4B2P4A02	SH011020x2x49	0	1110	317.1	301.24499999999995-332.955	453	0	0	0	0	0	0	0	0	P. aeruginosa
F1S1R1D4B2P4A02	SH011020x2x67	0	1110	307.3	291.93499999999995-322.66499999999996	439	0	0	0	0	0	0	0	0	P. aeruginosa
F1S1R1D4B2P4A02	SH031220x1x05	0	1174	235.9	224.10499999999996-247.695	337	0	0	0	0	0	0	0	0	P. aeruginosa
F1S1R1D4B2P4A02	SH040321x2x37	0	1049	211.4	200.82999999999996-221.97	302	0	0	0	0	0	0	0	0	P. aeruginosa
F1S1R1D4B2P4A02	SH040321x2x44	0	1070	211.4	200.82999999999996-221.97	302	0	0	0	0	0	0	0	0	P. aeruginosa
F1S1R1D4B2P4A02	SH050122x2x59	0	1383	59.49999999999999	56.52499999999999-62.474999999999994	85	0	0	0	0	0	0	0	0	P. aeruginosa
F1S1R1D4B2P4A02	SH200921x2x83	0	1125	33.59999999999999	31.919999999999995-35.279999999999994	48	0	0	0	0	0	0	0	0	P. aeruginosa
F1S1R1D4B2P4A02	SH216x20	0	1159	280.7	266.66499999999996-294.735	401	0	0	0	0	0	0	0	0	P. aeruginosa
F1S1R1D4B2P4A02	SH220422x2x07	0	1102	133.7	127.01499999999999-140.385	191	0	0	0	0	0	0	0	0	P. aeruginosa
F1S1R1D4B2P4A02	SH220422x2x41	0	1102	134.4	127.67999999999998-141.11999999999998	192	0	0	0	0	0	0	0	0	P. aeruginosa
F1S1R1D4B2P4A02	SH221020x2x14	0	1319	385.7	366.41499999999996-404.985	551	0	0	0	0	0	0	0	0	P. aeruginosa
F1S1R1D4B2P4A02	SH230321x1x88	0	905	157.5	149.625-165.375	225	0	0	0	0	0	0	0	0	P. aeruginosa
F1S1R1D4B2P4A02	SH300920x2x92	0	1113	319.2	303.23999999999995-335.16	456	0	0	0	0	0	0	0	0	P. aeruginosa
F1S1R1D4B2P4B02	F1S1R1D4B3P1A09	0	504	5.6	5.319999999999999-5.88	8	0	0	0	0	0	0	0	0	P. aeruginosa
F1S1R1D4B2P4B02	F1S1R1D4B3P5A04	0	490	14.7	13.964999999999998-15.435	21	0	0	0	0	0	0	0	0	P. aeruginosa
F1S1R1D4B2P4B02	F1S1R2D1B1P2F10	0	493	30.8	29.259999999999994-32.339999999999996	44	0	0	0	0	0	0	0	0	P. aeruginosa
F1S1R1D4B2P4B02	F1S1R2D1B1P3A12	0	492	35.7	33.91499999999999-37.485	51	0	0	0	0	0	0	0	0	P. aeruginosa
F1S1R1D4B2P4B02	F1S1R2D1B1P3F09	0	2628	32.9	31.254999999999995-34.545	47	0	0	0	0	0	0	0	0	P. aeruginosa
F1S1R1D4B2P4B02	F1S1R2D1B1P3G11	0	493	35.7	33.91499999999999-37.485	51	0	0	0	0	0	0	0	0	P. aeruginosa
F1S1R1D4B2P4B02	F1S1R2D1B1P4F07	0	493	37.8	35.91-39.69	54	0	0	0	0	0	0	0	0	P. aeruginosa
F1S1R1D4B2P4B02	F1S1R2D1B2P4F05	0	508	49.0	46.55-51.45	70	0	0	0	0	0	0	0	0	P. aeruginosa
F1S1R1D4B2P4B02	F1S1R2D1B4P3C11	0	728	73.5	69.825-77.175	105	0	0	0	0	0	0	0	0	P. aeruginosa
F1S1R1D4B2P4B02	F1S1R2D2B2P1A02	0	529	88.19999999999999	83.78999999999999-92.60999999999999	126	0	0	0	0	0	0	0	0	P. aeruginosa
F1S1R1D4B2P4B02	F1S1R2D2B4P5A09	0	514	127.4	121.02999999999999-133.77	182	0	0	0	0	0	0	0	0	P. aeruginosa
F1S1R1D4B2P4B02	F1S1R2D2B4P5A11	0	901	127.4	121.02999999999999-133.77	182	0	0	0	0	0	0	0	0	P. aeruginosa
F1S1R1D4B2P4B02	F1S1R2D2B4P5H10	0	490	131.6	125.01999999999998-138.18	188	0	0	0	0	0	0	0	0	P. aeruginosa
F1S1R1D4B2P4B02	F1S1R2D3B2P5A01	0	514	151.9	144.30499999999998-159.49499999999998	217	0	0	0	0	0	0	0	0	P. aeruginosa
F1S1R1D4B2P4B02	F1S1R2D4B1P3A06	0	220	186.9	177.55499999999998-196.24499999999998	267	0	0	0	0	0	0	0	0	P. aeruginosa
F1S1R1D4B2P4B02	F1S1R2D4B1P3B06	0	221	186.9	177.55499999999998-196.24499999999998	267	0	0	0	0	0	0	0	0	P. aeruginosa
F1S1R1D4B2P4B02	F1S1R2D4B1P3D03	0	222	186.9	177.55499999999998-196.24499999999998	267	0	0	0	0	0	0	0	0	P. aeruginosa
F1S1R1D4B2P4B02	SH011020x2x49	0	429	317.1	301.24499999999995-332.955	453	0	0	0	0	0	0	0	0	P. aeruginosa
F1S1R1D4B2P4B02	SH011020x2x67	0	429	307.3	291.93499999999995-322.66499999999996	439	0	0	0	0	0	0	0	0	P. aeruginosa
F1S1R1D4B2P4B02	SH031220x1x05	0	506	235.9	224.10499999999996-247.695	337	0	0	0	0	0	0	0	0	P. aeruginosa
F1S1R1D4B2P4B02	SH040321x2x37	0	382	211.4	200.82999999999996-221.97	302	0	0	0	0	0	0	0	0	P. aeruginosa
F1S1R1D4B2P4B02	SH040321x2x44	0	405	211.4	200.82999999999996-221.97	302	0	0	0	0	0	0	0	0	P. aeruginosa
F1S1R1D4B2P4B02	SH050122x2x59	0	713	59.49999999999999	56.52499999999999-62.474999999999994	85	0	0	0	0	0	0	0	0	P. aeruginosa
F1S1R1D4B2P4B02	SH200921x2x83	0	444	33.59999999999999	31.919999999999995-35.279999999999994	48	0	0	0	0	0	0	0	0	P. aeruginosa
F1S1R1D4B2P4B02	SH216x20	0	481	280.7	266.66499999999996-294.735	401	0	0	0	0	0	0	0	0	P. aeruginosa
F1S1R1D4B2P4B02	SH220422x2x07	0	422	133.7	127.01499999999999-140.385	191	0	0	0	0	0	0	0	0	P. aeruginosa
F1S1R1D4B2P4B02	SH220422x2x41	0	423	134.4	127.67999999999998-141.11999999999998	192	0	0	0	0	0	0	0	0	P. aeruginosa
F1S1R1D4B2P4B02	SH221020x2x14	0	641	385.7	366.41499999999996-404.985	551	0	0	0	0	0	0	0	0	P. aeruginosa
F1S1R1D4B2P4B02	SH230321x1x88	0	245	157.5	149.625-165.375	225	0	0	0	0	0	0	0	0	P. aeruginosa
F1S1R1D4B2P4B02	SH300920x2x92	0	429	319.2	303.23999999999995-335.16	456	0	0	0	0	0	0	0	0	P. aeruginosa
F1S1R1D4B3P1A09	F1S1R1D4B3P5A04	0	285	9.1	8.645-9.555	13	0	0	0	0	0	0	0	0	P. aeruginosa
F1S1R1D4B3P1A09	F1S1R2D1B1P2F10	0	118	25.2	23.939999999999998-26.46	36	0	0	0	0	0	0	0	0	P. aeruginosa
F1S1R1D4B3P1A09	F1S1R2D1B1P3A12	0	117	30.1	28.594999999999995-31.605	43	0	0	0	0	0	0	0	0	P. aeruginosa
F1S1R1D4B3P1A09	F1S1R2D1B1P3F09	0	2821	27.3	25.934999999999995-28.665	39	0	0	0	0	0	0	0	0	P. aeruginosa
F1S1R1D4B3P1A09	F1S1R2D1B1P3G11	0	118	30.1	28.594999999999995-31.605	43	0	0	0	0	0	0	0	0	P. aeruginosa
F1S1R1D4B3P1A09	F1S1R2D1B1P4F07	0	118	32.2	30.589999999999993-33.809999999999995	46	0	0	0	0	0	0	0	0	P. aeruginosa
F1S1R1D4B3P1A09	F1S1R2D1B2P4F05	0	153	43.4	41.23-45.57	62	0	0	0	0	0	0	0	0	P. aeruginosa
F1S1R1D4B3P1A09	F1S1R2D1B4P3C11	0	369	67.89999999999999	64.505-71.29499999999999	97	0	0	0	0	0	0	0	0	P. aeruginosa
F1S1R1D4B3P1A09	F1S1R2D2B1P1C03	0	544	72.8	69.16-76.44	104	0	0	0	0	0	0	0	0	P. aeruginosa
F1S1R1D4B3P1A09	F1S1R2D2B1P1F03	0	510	72.8	69.16-76.44	104	0	0	0	0	0	0	0	0	P. aeruginosa
F1S1R1D4B3P1A09	F1S1R2D2B2P1A02	0	246	82.6	78.46999999999998-86.73	118	0	0	0	0	0	0	0	0	P. aeruginosa
F1S1R1D4B3P1A09	F1S1R2D2B4P1C05	0	528	111.3	105.735-116.865	159	0	0	0	0	0	0	0	0	P. aeruginosa
F1S1R1D4B3P1A09	F1S1R2D2B4P5A09	0	230	121.8	115.71-127.89	174	0	0	0	0	0	0	0	0	P. aeruginosa
F1S1R1D4B3P1A09	F1S1R2D2B4P5A11	0	627	121.8	115.71-127.89	174	0	0	0	0	0	0	0	0	P. aeruginosa
F1S1R1D4B3P1A09	F1S1R2D2B4P5H10	0	285	126.0	119.69999999999997-132.29999999999998	180	0	0	0	0	0	0	0	0	P. aeruginosa
F1S1R1D4B3P1A09	F1S1R2D3B2P2A07	0	508	141.4	134.32999999999998-148.46999999999997	202	0	0	0	0	0	0	0	0	P. aeruginosa
F1S1R1D4B3P1A09	F1S1R2D3B2P2F06	0	510	141.4	134.32999999999998-148.46999999999997	202	0	0	0	0	0	0	0	0	P. aeruginosa
F1S1R1D4B3P1A09	F1S1R2D3B2P2G03	0	509	141.4	134.32999999999998-148.46999999999997	202	0	0	0	0	0	0	0	0	P. aeruginosa
F1S1R1D4B3P1A09	F1S1R2D3B2P5A01	0	230	146.3	138.98499999999999-153.61499999999998	209	0	0	0	0	0	0	0	0	P. aeruginosa
F1S1R1D4B3P1A09	F1S1R2D4B1P3A06	0	501	181.3	172.23499999999999-190.36499999999998	259	0	0	0	0	0	0	0	0	P. aeruginosa
F1S1R1D4B3P1A09	F1S1R2D4B1P3B06	0	502	181.3	172.23499999999999-190.36499999999998	259	0	0	0	0	0	0	0	0	P. aeruginosa
F1S1R1D4B3P1A09	F1S1R2D4B1P3D03	0	503	181.3	172.23499999999999-190.36499999999998	259	0	0	0	0	0	0	0	0	P. aeruginosa
F1S1R1D4B3P1A09	SH011020x2x49	0	427	322.7	306.565-338.835	461	0	0	0	0	0	0	0	0	P. aeruginosa
F1S1R1D4B3P1A09	SH011020x2x67	0	427	312.9	297.25499999999994-328.545	447	0	0	0	0	0	0	0	0	P. aeruginosa
F1S1R1D4B3P1A09	SH031220x1x05	0	605	241.5	229.42499999999995-253.575	345	0	0	0	0	0	0	0	0	P. aeruginosa
F1S1R1D4B3P1A09	SH040321x2x37	0	463	217.0	206.14999999999998-227.85000000000002	310	0	0	0	0	0	0	0	0	P. aeruginosa
F1S1R1D4B3P1A09	SH040321x2x44	0	488	217.0	206.14999999999998-227.85000000000002	310	0	0	0	0	0	0	0	0	P. aeruginosa
F1S1R1D4B3P1A09	SH050122x2x59	0	621	53.9	51.205-56.595	77	0	0	0	0	0	0	0	0	P. aeruginosa
F1S1R1D4B3P1A09	SH200921x2x83	0	490	39.2	37.239999999999995-41.16	56	0	0	0	0	0	0	0	0	P. aeruginosa
F1S1R1D4B3P1A09	SH216x20	1	137	275.1	261.34499999999997-288.85499999999996	393	0	0	0	0	0	0	0	0	P. aeruginosa
F1S1R1D4B3P1A09	SH220422x2x07	0	143	128.1	121.695-134.505	183	0	0	0	0	0	0	0	0	P. aeruginosa
F1S1R1D4B3P1A09	SH220422x2x41	0	144	128.8	122.35999999999997-135.23999999999998	184	0	0	0	0	0	0	0	0	P. aeruginosa
F1S1R1D4B3P1A09	SH221020x2x14	0	443	391.3	371.73499999999996-410.86499999999995	559	0	0	0	0	0	0	0	0	P. aeruginosa
F1S1R1D4B3P1A09	SH230321x1x88	0	467	163.1	154.945-171.255	233	0	0	0	0	0	0	0	0	P. aeruginosa
F1S1R1D4B3P1A09	SH300920x2x92	0	427	324.8	308.55999999999995-341.03999999999996	464	0	0	0	0	0	0	0	0	P. aeruginosa
F1S1R1D4B3P5A04	F1S1R2D1B1P2F10	0	271	16.1	15.294999999999996-16.904999999999998	23	0	0	0	0	0	0	0	0	P. aeruginosa
F1S1R1D4B3P5A04	F1S1R2D1B1P3A12	0	270	21.0	19.95-22.05	30	0	0	0	0	0	0	0	0	P. aeruginosa
F1S1R1D4B3P5A04	F1S1R2D1B1P3F09	0	2725	18.2	17.29-19.11	26	0	0	0	0	0	0	0	0	P. aeruginosa
F1S1R1D4B3P5A04	F1S1R2D1B1P3G11	0	271	21.0	19.95-22.05	30	0	0	0	0	0	0	0	0	P. aeruginosa
F1S1R1D4B3P5A04	F1S1R2D1B1P4F07	0	271	23.1	21.944999999999997-24.255	33	0	0	0	0	0	0	0	0	P. aeruginosa
F1S1R1D4B3P5A04	F1S1R2D1B2P4F05	0	292	34.3	32.584999999999994-36.015	49	0	0	0	0	0	0	0	0	P. aeruginosa
F1S1R1D4B3P5A04	F1S1R2D1B4P3C11	0	502	58.8	55.85999999999999-61.74	84	0	0	0	0	0	0	0	0	P. aeruginosa
F1S1R1D4B3P5A04	F1S1R2D2B1P1C03	0	533	63.7	60.51499999999999-66.885	91	0	0	0	0	0	0	0	0	P. aeruginosa
F1S1R1D4B3P5A04	F1S1R2D2B1P1F03	0	495	63.7	60.51499999999999-66.885	91	0	0	0	0	0	0	0	0	P. aeruginosa
F1S1R1D4B3P5A04	F1S1R2D2B2P1A02	0	380	73.5	69.825-77.175	105	0	0	0	0	0	0	0	0	P. aeruginosa
F1S1R1D4B3P5A04	F1S1R2D2B4P1C05	0	514	102.2	97.08999999999999-107.30999999999999	146	0	0	0	0	0	0	0	0	P. aeruginosa
F1S1R1D4B3P5A04	F1S1R2D2B4P5A09	0	362	112.7	107.06499999999998-118.335	161	0	0	0	0	0	0	0	0	P. aeruginosa
F1S1R1D4B3P5A04	F1S1R2D2B4P5A11	0	740	112.7	107.06499999999998-118.335	161	0	0	0	0	0	0	0	0	P. aeruginosa
F1S1R1D4B3P5A04	F1S1R2D3B2P2A07	0	493	132.3	125.68499999999997-138.915	189	0	0	0	0	0	0	0	0	P. aeruginosa
F1S1R1D4B3P5A04	F1S1R2D3B2P2F06	0	494	132.3	125.68499999999997-138.915	189	0	0	0	0	0	0	0	0	P. aeruginosa
F1S1R1D4B3P5A04	F1S1R2D3B2P2G03	0	497	132.3	125.68499999999997-138.915	189	0	0	0	0	0	0	0	0	P. aeruginosa
F1S1R1D4B3P5A04	F1S1R2D3B2P5A01	0	362	137.2	130.33999999999997-144.06	196	0	0	0	0	0	0	0	0	P. aeruginosa
F1S1R1D4B3P5A04	F1S1R2D4B1P3A06	0	501	172.2	163.58999999999997-180.81	246	0	0	0	0	0	0	0	0	P. aeruginosa
F1S1R1D4B3P5A04	F1S1R2D4B1P3B06	0	502	172.2	163.58999999999997-180.81	246	0	0	0	0	0	0	0	0	P. aeruginosa
F1S1R1D4B3P5A04	F1S1R2D4B1P3D03	0	503	172.2	163.58999999999997-180.81	246	0	0	0	0	0	0	0	0	P. aeruginosa
F1S1R1D4B3P5A04	SH011020x2x49	0	425	331.8	315.2099999999999-348.39	474	0	0	0	0	0	0	0	0	P. aeruginosa
F1S1R1D4B3P5A04	SH011020x2x67	0	425	322.0	305.9-338.1	460	0	0	0	0	0	0	0	0	P. aeruginosa
F1S1R1D4B3P5A04	SH031220x1x05	0	589	250.6	238.07-263.13	358	0	0	0	0	0	0	0	0	P. aeruginosa
F1S1R1D4B3P5A04	SH040321x2x37	0	465	226.1	214.795-237.405	323	0	0	0	0	0	0	0	0	P. aeruginosa
F1S1R1D4B3P5A04	SH040321x2x44	0	485	226.1	214.795-237.405	323	0	0	0	0	0	0	0	0	P. aeruginosa
F1S1R1D4B3P5A04	SH050122x2x59	0	589	44.8	42.559999999999995-47.04	64	0	0	0	0	0	0	0	0	P. aeruginosa
F1S1R1D4B3P5A04	SH200921x2x83	0	493	48.3	45.885-50.714999999999996	69	0	0	0	0	0	0	0	0	P. aeruginosa
F1S1R1D4B3P5A04	SH216x20	1	274	266.0	252.7-279.3	380	0	0	0	0	0	0	0	0	P. aeruginosa
F1S1R1D4B3P5A04	SH220422x2x07	0	280	119.0	113.04999999999998-124.94999999999999	170	0	0	0	0	0	0	0	0	P. aeruginosa
F1S1R1D4B3P5A04	SH220422x2x41	0	281	119.7	113.71499999999999-125.68499999999999	171	0	0	0	0	0	0	0	0	P. aeruginosa
F1S1R1D4B3P5A04	SH221020x2x14	1	252	400.4	380.37999999999994-420.42	572	0	0	0	0	0	0	0	0	P. aeruginosa
F1S1R1D4B3P5A04	SH230321x1x88	0	469	172.2	163.58999999999997-180.81	246	0	0	0	0	0	0	0	0	P. aeruginosa
F1S1R1D4B3P5A04	SH300920x2x92	0	425	333.9	317.205-350.59499999999997	477	0	0	0	0	0	0	0	0	P. aeruginosa
F1S1R2D1B1P2F10	F1S1R2D1B1P3F09	0	2753	2.1	1.9949999999999997-2.2049999999999996	3	0	0	0	0	0	0	0	0	P. aeruginosa
F1S1R2D1B1P2F10	F1S1R2D1B2P4F05	0	143	18.2	17.29-19.11	26	0	0	0	0	0	0	0	0	P. aeruginosa
F1S1R2D1B1P2F10	F1S1R2D1B4P3C11	0	359	42.7	40.56499999999999-44.835	61	0	0	0	0	0	0	0	0	P. aeruginosa
F1S1R2D1B1P2F10	F1S1R2D2B1P1C03	0	533	47.6	45.21999999999999-49.98	68	0	0	0	0	0	0	0	0	P. aeruginosa
F1S1R2D1B1P2F10	F1S1R2D2B1P1F03	0	496	47.6	45.21999999999999-49.98	68	0	0	0	0	0	0	0	0	P. aeruginosa
F1S1R2D1B1P2F10	F1S1R2D2B2P1A02	0	234	57.4	54.529999999999994-60.27	82	0	0	0	0	0	0	0	0	P. aeruginosa
F1S1R2D1B1P2F10	F1S1R2D2B4P1C05	0	516	86.1	81.79499999999999-90.405	123	0	0	0	0	0	0	0	0	P. aeruginosa
F1S1R2D1B1P2F10	F1S1R2D2B4P5A09	0	218	96.6	91.77-101.42999999999999	138	0	0	0	0	0	0	0	0	P. aeruginosa
F1S1R2D1B1P2F10	F1S1R2D2B4P5A11	0	615	96.6	91.77-101.42999999999999	138	0	0	0	0	0	0	0	0	P. aeruginosa
F1S1R2D1B1P2F10	F1S1R2D2B4P5H10	0	271	100.8	95.75999999999999-105.84	144	0	0	0	0	0	0	0	0	P. aeruginosa
F1S1R2D1B1P2F10	F1S1R2D3B2P2A07	0	494	116.2	110.38999999999999-122.00999999999999	166	0	0	0	0	0	0	0	0	P. aeruginosa
F1S1R2D1B1P2F10	F1S1R2D3B2P2F06	0	496	116.2	110.38999999999999-122.00999999999999	166	0	0	0	0	0	0	0	0	P. aeruginosa
F1S1R2D1B1P2F10	F1S1R2D3B2P2G03	0	495	116.2	110.38999999999999-122.00999999999999	166	0	0	0	0	0	0	0	0	P. aeruginosa
F1S1R2D1B1P2F10	F1S1R2D3B2P5A01	0	218	121.1	115.04499999999999-127.155	173	0	0	0	0	0	0	0	0	P. aeruginosa
F1S1R2D1B1P2F10	F1S1R2D4B1P3A06	0	491	156.1	148.295-163.905	223	0	0	0	0	0	0	0	0	P. aeruginosa
F1S1R2D1B1P2F10	F1S1R2D4B1P3B06	0	492	156.1	148.295-163.905	223	0	0	0	0	0	0	0	0	P. aeruginosa
F1S1R2D1B1P2F10	F1S1R2D4B1P3D03	0	493	156.1	148.295-163.905	223	0	0	0	0	0	0	0	0	P. aeruginosa
F1S1R2D1B1P2F10	SH011020x2x49	0	412	347.9	330.50499999999994-365.295	497	0	0	0	0	0	0	0	0	P. aeruginosa
F1S1R2D1B1P2F10	SH011020x2x67	0	412	338.1	321.19499999999994-355.005	483	0	0	0	0	0	0	0	0	P. aeruginosa
F1S1R2D1B1P2F10	SH031220x1x05	0	497	266.7	253.36499999999998-280.035	381	0	0	0	0	0	0	0	0	P. aeruginosa
F1S1R2D1B1P2F10	SH040321x2x37	0	444	242.2	230.08999999999997-254.31	346	0	0	0	0	0	0	0	0	P. aeruginosa
F1S1R2D1B1P2F10	SH040321x2x44	0	467	242.2	230.08999999999997-254.31	346	0	0	0	0	0	0	0	0	P. aeruginosa
F1S1R2D1B1P2F10	SH050122x2x59	0	469	28.7	27.264999999999997-30.135	41	0	0	0	0	0	0	0	0	P. aeruginosa
F1S1R2D1B1P2F10	SH200921x2x83	0	474	64.39999999999999	61.179999999999986-67.61999999999999	92	0	0	0	0	0	0	0	0	P. aeruginosa
F1S1R2D1B1P2F10	SH216x20	1	127	249.9	237.40499999999997-262.395	357	0	0	0	0	0	0	0	1	P. aeruginosa
F1S1R2D1B1P2F10	SH220422x2x07	0	133	102.9	97.75499999999998-108.045	147	0	0	0	0	0	0	0	0	P. aeruginosa
F1S1R2D1B1P2F10	SH220422x2x41	0	134	103.6	98.41999999999999-108.78	148	0	0	0	0	0	0	0	0	P. aeruginosa
F1S1R2D1B1P2F10	SH221020x2x14	1	430	416.5	395.67499999999995-437.32500000000005	595	0	0	0	0	0	0	0	0	P. aeruginosa
F1S1R2D1B1P2F10	SH230321x1x88	0	446	188.3	178.88499999999996-197.715	269	0	0	0	0	0	0	0	0	P. aeruginosa
F1S1R2D1B1P2F10	SH300920x2x92	0	412	350.0	332.5-367.5	500	0	0	0	0	0	0	0	0	P. aeruginosa
F1S1R2D1B1P3A12	F1S1R2D1B1P3F09	0	2752	2.8	2.6599999999999997-2.94	4	0	0	0	0	0	0	0	0	P. aeruginosa
F1S1R2D1B1P3A12	F1S1R2D1B2P4F05	0	142	13.3	12.634999999999998-13.965	19	0	0	0	0	0	0	0	0	P. aeruginosa
F1S1R2D1B1P3A12	F1S1R2D1B4P3C11	0	366	37.8	35.91-39.69	54	0	0	0	0	0	0	0	0	P. aeruginosa
F1S1R2D1B1P3A12	F1S1R2D2B1P1C03	0	533	42.7	40.56499999999999-44.835	61	0	0	0	0	0	0	0	0	P. aeruginosa
F1S1R2D1B1P3A12	F1S1R2D2B1P1F03	0	495	42.7	40.56499999999999-44.835	61	0	0	0	0	0	0	0	0	P. aeruginosa
F1S1R2D1B1P3A12	F1S1R2D2B2P1A02	0	233	52.5	49.875-55.125	75	0	0	0	0	0	0	0	0	P. aeruginosa
F1S1R2D1B1P3A12	F1S1R2D2B4P1C05	0	515	81.19999999999999	77.13999999999999-85.25999999999999	116	0	0	0	0	0	0	0	0	P. aeruginosa
F1S1R2D1B1P3A12	F1S1R2D2B4P5A09	0	217	91.7	87.11499999999998-96.285	131	0	0	0	0	0	0	0	0	P. aeruginosa
F1S1R2D1B1P3A12	F1S1R2D2B4P5A11	0	614	91.7	87.11499999999998-96.285	131	0	0	0	0	0	0	0	0	P. aeruginosa
F1S1R2D1B1P3A12	F1S1R2D2B4P5H10	0	270	95.9	91.10499999999999-100.695	137	0	0	0	0	0	0	0	0	P. aeruginosa
F1S1R2D1B1P3A12	F1S1R2D3B2P2A07	0	493	111.3	105.735-116.865	159	0	0	0	0	0	0	0	0	P. aeruginosa
F1S1R2D1B1P3A12	F1S1R2D3B2P2F06	0	495	111.3	105.735-116.865	159	0	0	0	0	0	0	0	0	P. aeruginosa
F1S1R2D1B1P3A12	F1S1R2D3B2P2G03	0	494	111.3	105.735-116.865	159	0	0	0	0	0	0	0	0	P. aeruginosa
F1S1R2D1B1P3A12	F1S1R2D3B2P5A01	0	217	116.2	110.38999999999999-122.00999999999999	166	0	0	0	0	0	0	0	0	P. aeruginosa
F1S1R2D1B1P3A12	F1S1R2D4B1P3A06	0	490	151.2	143.64-158.76	216	0	0	0	0	0	0	0	0	P. aeruginosa
F1S1R2D1B1P3A12	F1S1R2D4B1P3B06	0	491	151.2	143.64-158.76	216	0	0	0	0	0	0	0	0	P. aeruginosa
F1S1R2D1B1P3A12	F1S1R2D4B1P3D03	0	492	151.2	143.64-158.76	216	0	0	0	0	0	0	0	0	P. aeruginosa
F1S1R2D1B1P3A12	SH011020x2x49	0	411	352.8	335.15999999999997-370.43999999999994	504	0	0	0	0	0	0	0	0	P. aeruginosa
F1S1R2D1B1P3A12	SH011020x2x67	0	411	343.0	325.84999999999997-360.15000000000003	490	0	0	0	0	0	0	0	0	P. aeruginosa
F1S1R2D1B1P3A12	SH031220x1x05	0	496	271.6	258.02-285.17999999999995	388	0	0	0	0	0	0	0	0	P. aeruginosa
F1S1R2D1B1P3A12	SH040321x2x37	0	442	247.1	234.74499999999998-259.455	353	0	0	0	0	0	0	0	0	P. aeruginosa
F1S1R2D1B1P3A12	SH040321x2x44	0	465	247.1	234.74499999999998-259.455	353	0	0	0	0	0	0	0	0	P. aeruginosa
F1S1R2D1B1P3A12	SH050122x2x59	0	468	23.8	22.609999999999996-24.99	34	0	0	0	0	0	0	0	0	P. aeruginosa
F1S1R2D1B1P3A12	SH200921x2x83	0	473	69.3	65.835-72.765	99	0	0	0	0	0	0	0	0	P. aeruginosa
F1S1R2D1B1P3A12	SH216x20	1	126	245.0	232.74999999999997-257.25	350	0	0	0	0	0	0	0	1	P. aeruginosa
F1S1R2D1B1P3A12	SH220422x2x07	0	132	98.0	93.1-102.9	140	0	0	0	0	0	0	0	0	P. aeruginosa
F1S1R2D1B1P3A12	SH220422x2x41	0	133	98.7	93.76499999999999-103.63499999999999	141	0	0	0	0	0	0	0	0	P. aeruginosa
F1S1R2D1B1P3A12	SH221020x2x14	1	429	421.4	400.33-442.46999999999997	602	0	0	0	0	0	0	0	0	P. aeruginosa
F1S1R2D1B1P3A12	SH230321x1x88	0	445	193.2	183.54-202.85999999999999	276	0	0	0	0	0	0	0	0	P. aeruginosa
F1S1R2D1B1P3A12	SH300920x2x92	0	411	354.9	337.155-372.645	507	0	0	0	0	0	0	0	0	P. aeruginosa
F1S1R2D1B1P3F09	F1S1R2D1B1P3G11	0	2753	2.8	2.6599999999999997-2.94	4	0	0	0	0	0	0	0	0	P. aeruginosa
F1S1R2D1B1P3F09	F1S1R2D1B1P4F07	0	2754	4.9	4.654999999999999-5.145	7	0	0	0	0	0	0	0	0	P. aeruginosa
F1S1R2D1B1P3F09	F1S1R2D1B2P4F05	0	2838	16.1	15.294999999999996-16.904999999999998	23	0	0	0	0	0	0	0	0	P. aeruginosa
F1S1R2D1B1P3F09	F1S1R2D1B4P3C11	0	3061	40.6	38.56999999999999-42.629999999999995	58	0	0	0	0	0	0	0	0	P. aeruginosa
F1S1R2D1B1P3F09	F1S1R2D2B1P1C03	0	2681	45.5	43.225-47.775	65	0	0	0	0	0	0	0	0	P. aeruginosa
F1S1R2D1B1P3F09	F1S1R2D2B1P1F03	0	2670	45.5	43.225-47.775	65	0	0	0	0	0	0	0	0	P. aeruginosa
F1S1R2D1B1P3F09	F1S1R2D2B2P1A02	0	2759	55.3	52.535-58.065	79	0	0	0	0	0	0	0	0	P. aeruginosa
F1S1R2D1B1P3F09	F1S1R2D2B4P1C05	0	2686	84.0	79.8-88.2	120	0	0	0	0	0	0	0	0	P. aeruginosa
F1S1R2D1B1P3F09	F1S1R2D2B4P5A09	0	2778	94.5	89.77499999999999-99.22500000000001	135	0	0	0	0	0	0	0	0	P. aeruginosa
F1S1R2D1B1P3F09	F1S1R2D2B4P5A11	0	3175	94.5	89.77499999999999-99.22500000000001	135	0	0	0	0	0	0	0	0	P. aeruginosa
F1S1R2D1B1P3F09	F1S1R2D2B4P5H10	0	2725	98.7	93.76499999999999-103.63499999999999	141	0	0	0	0	0	0	0	0	P. aeruginosa
F1S1R2D1B1P3F09	F1S1R2D3B2P2A07	0	2667	114.1	108.395-119.80499999999999	163	0	0	0	0	0	0	0	0	P. aeruginosa
F1S1R2D1B1P3F09	F1S1R2D3B2P2F06	0	2669	114.1	108.395-119.80499999999999	163	0	0	0	0	0	0	0	0	P. aeruginosa
F1S1R2D1B1P3F09	F1S1R2D3B2P2G03	0	2644	114.1	108.395-119.80499999999999	163	0	0	0	0	0	0	0	0	P. aeruginosa
F1S1R2D1B1P3F09	F1S1R2D3B2P5A01	0	2778	119.0	113.04999999999998-124.94999999999999	170	0	0	0	0	0	0	0	0	P. aeruginosa
F1S1R2D1B1P3F09	F1S1R2D4B1P3A06	0	2666	154.0	146.29999999999998-161.70000000000002	220	0	0	0	0	0	0	0	0	P. aeruginosa
F1S1R2D1B1P3F09	F1S1R2D4B1P3B06	0	2667	154.0	146.29999999999998-161.70000000000002	220	0	0	0	0	0	0	0	0	P. aeruginosa
F1S1R2D1B1P3F09	F1S1R2D4B1P3D03	0	2669	154.0	146.29999999999998-161.70000000000002	220	0	0	0	0	0	0	0	0	P. aeruginosa
F1S1R2D1B1P3F09	SH011020x2x49	0	2647	350.0	332.5-367.5	500	0	0	0	0	0	0	0	0	P. aeruginosa
F1S1R2D1B1P3F09	SH011020x2x67	0	2648	340.2	323.19-357.21	486	0	0	0	0	0	0	0	0	P. aeruginosa
F1S1R2D1B1P3F09	SH031220x1x05	0	2786	268.8	255.35999999999996-282.23999999999995	384	0	0	0	0	0	0	0	0	P. aeruginosa
F1S1R2D1B1P3F09	SH040321x2x37	0	2651	244.3	232.08499999999998-256.515	349	0	0	0	0	0	0	0	0	P. aeruginosa
F1S1R2D1B1P3F09	SH040321x2x44	0	2672	244.3	232.08499999999998-256.515	349	0	0	0	0	0	0	0	0	P. aeruginosa
F1S1R2D1B1P3F09	SH050122x2x59	0	2996	26.6	25.269999999999996-27.93	38	0	0	0	0	0	0	0	0	P. aeruginosa
F1S1R2D1B1P3F09	SH200921x2x83	0	2648	66.5	63.175-69.825	95	0	0	0	0	0	0	0	0	P. aeruginosa
F1S1R2D1B1P3F09	SH216x20	0	2811	247.8	235.40999999999997-260.19	354	0	0	0	0	0	0	0	0	P. aeruginosa
F1S1R2D1B1P3F09	SH220422x2x07	0	2708	100.8	95.75999999999999-105.84	144	0	0	0	0	0	0	0	0	P. aeruginosa
F1S1R2D1B1P3F09	SH220422x2x41	0	2709	101.5	96.425-106.575	145	0	0	0	0	0	0	0	0	P. aeruginosa
F1S1R2D1B1P3F09	SH221020x2x14	0	2962	418.6	397.66999999999996-439.53	598	0	0	0	0	0	0	0	0	P. aeruginosa
F1S1R2D1B1P3F09	SH230321x1x88	0	2634	190.4	180.87999999999997-199.92	272	0	0	0	0	0	0	0	0	P. aeruginosa
F1S1R2D1B1P3F09	SH300920x2x92	0	2648	352.1	334.49499999999995-369.705	503	0	0	0	0	0	0	0	0	P. aeruginosa
F1S1R2D1B1P3G11	F1S1R2D1B2P4F05	0	143	13.3	12.634999999999998-13.965	19	0	0	0	0	0	0	0	0	P. aeruginosa
F1S1R2D1B1P3G11	F1S1R2D1B4P3C11	0	359	37.8	35.91-39.69	54	0	0	0	0	0	0	0	0	P. aeruginosa
F1S1R2D1B1P3G11	F1S1R2D2B1P1C03	0	533	42.7	40.56499999999999-44.835	61	0	0	0	0	0	0	0	0	P. aeruginosa
F1S1R2D1B1P3G11	F1S1R2D2B1P1F03	0	496	42.7	40.56499999999999-44.835	61	0	0	0	0	0	0	0	0	P. aeruginosa
F1S1R2D1B1P3G11	F1S1R2D2B2P1A02	0	234	52.5	49.875-55.125	75	0	0	0	0	0	0	0	0	P. aeruginosa
F1S1R2D1B1P3G11	F1S1R2D2B4P1C05	0	516	81.19999999999999	77.13999999999999-85.25999999999999	116	0	0	0	0	0	0	0	0	P. aeruginosa
F1S1R2D1B1P3G11	F1S1R2D2B4P5A09	0	218	91.7	87.11499999999998-96.285	131	0	0	0	0	0	0	0	0	P. aeruginosa
F1S1R2D1B1P3G11	F1S1R2D2B4P5A11	0	615	91.7	87.11499999999998-96.285	131	0	0	0	0	0	0	0	0	P. aeruginosa
F1S1R2D1B1P3G11	F1S1R2D2B4P5H10	0	271	95.9	91.10499999999999-100.695	137	0	0	0	0	0	0	0	0	P. aeruginosa
F1S1R2D1B1P3G11	F1S1R2D3B2P2A07	0	494	111.3	105.735-116.865	159	0	0	0	0	0	0	0	0	P. aeruginosa
F1S1R2D1B1P3G11	F1S1R2D3B2P2F06	0	496	111.3	105.735-116.865	159	0	0	0	0	0	0	0	0	P. aeruginosa
F1S1R2D1B1P3G11	F1S1R2D3B2P2G03	0	495	111.3	105.735-116.865	159	0	0	0	0	0	0	0	0	P. aeruginosa
F1S1R2D1B1P3G11	F1S1R2D3B2P5A01	0	218	116.2	110.38999999999999-122.00999999999999	166	0	0	0	0	0	0	0	0	P. aeruginosa
F1S1R2D1B1P3G11	F1S1R2D4B1P3A06	0	491	151.2	143.64-158.76	216	0	0	0	0	0	0	0	0	P. aeruginosa
F1S1R2D1B1P3G11	F1S1R2D4B1P3B06	0	492	151.2	143.64-158.76	216	0	0	0	0	0	0	0	0	P. aeruginosa
F1S1R2D1B1P3G11	F1S1R2D4B1P3D03	0	493	151.2	143.64-158.76	216	0	0	0	0	0	0	0	0	P. aeruginosa
F1S1R2D1B1P3G11	SH011020x2x49	0	412	352.8	335.15999999999997-370.43999999999994	504	0	0	0	0	0	0	0	0	P. aeruginosa
F1S1R2D1B1P3G11	SH011020x2x67	0	412	343.0	325.84999999999997-360.15000000000003	490	0	0	0	0	0	0	0	0	P. aeruginosa
F1S1R2D1B1P3G11	SH031220x1x05	0	497	271.6	258.02-285.17999999999995	388	0	0	0	0	0	0	0	0	P. aeruginosa
F1S1R2D1B1P3G11	SH040321x2x37	0	444	247.1	234.74499999999998-259.455	353	0	0	0	0	0	0	0	0	P. aeruginosa
F1S1R2D1B1P3G11	SH040321x2x44	0	467	247.1	234.74499999999998-259.455	353	0	0	0	0	0	0	0	0	P. aeruginosa
F1S1R2D1B1P3G11	SH050122x2x59	0	469	23.8	22.609999999999996-24.99	34	0	0	0	0	0	0	0	0	P. aeruginosa
F1S1R2D1B1P3G11	SH200921x2x83	0	474	69.3	65.835-72.765	99	0	0	0	0	0	0	0	0	P. aeruginosa
F1S1R2D1B1P3G11	SH216x20	1	127	245.0	232.74999999999997-257.25	350	0	0	0	0	0	0	0	1	P. aeruginosa
F1S1R2D1B1P3G11	SH220422x2x07	0	133	98.0	93.1-102.9	140	0	0	0	0	0	0	0	0	P. aeruginosa
F1S1R2D1B1P3G11	SH220422x2x41	0	134	98.7	93.76499999999999-103.63499999999999	141	0	0	0	0	0	0	0	0	P. aeruginosa
F1S1R2D1B1P3G11	SH221020x2x14	1	430	421.4	400.33-442.46999999999997	602	0	0	0	0	0	0	0	0	P. aeruginosa
F1S1R2D1B1P3G11	SH230321x1x88	0	446	193.2	183.54-202.85999999999999	276	0	0	0	0	0	0	0	0	P. aeruginosa
F1S1R2D1B1P3G11	SH300920x2x92	0	412	354.9	337.155-372.645	507	0	0	0	0	0	0	0	0	P. aeruginosa
F1S1R2D1B1P4F07	F1S1R2D1B2P4F05	0	143	11.2	10.639999999999999-11.76	16	0	0	0	0	0	0	0	0	P. aeruginosa
F1S1R2D1B1P4F07	F1S1R2D1B4P3C11	0	359	35.7	33.91499999999999-37.485	51	0	0	0	0	0	0	0	0	P. aeruginosa
F1S1R2D1B1P4F07	F1S1R2D2B1P1C03	0	533	40.6	38.56999999999999-42.629999999999995	58	0	0	0	0	0	0	0	0	P. aeruginosa
F1S1R2D1B1P4F07	F1S1R2D2B1P1F03	0	496	40.6	38.56999999999999-42.629999999999995	58	0	0	0	0	0	0	0	0	P. aeruginosa
F1S1R2D1B1P4F07	F1S1R2D2B2P1A02	0	234	50.4	47.879999999999995-52.92	72	0	0	0	0	0	0	0	0	P. aeruginosa
F1S1R2D1B1P4F07	F1S1R2D2B4P1C05	0	516	79.1	75.145-83.05499999999999	113	0	0	0	0	0	0	0	0	P. aeruginosa
F1S1R2D1B1P4F07	F1S1R2D2B4P5A09	0	218	89.6	85.11999999999999-94.08	128	0	0	0	0	0	0	0	0	P. aeruginosa
F1S1R2D1B1P4F07	F1S1R2D2B4P5A11	0	615	89.6	85.11999999999999-94.08	128	0	0	0	0	0	0	0	0	P. aeruginosa
F1S1R2D1B1P4F07	F1S1R2D2B4P5H10	0	271	93.8	89.11-98.49	134	0	0	0	0	0	0	0	0	P. aeruginosa
F1S1R2D1B1P4F07	F1S1R2D3B2P2A07	0	494	109.2	103.73999999999998-114.66	156	0	0	0	0	0	0	0	0	P. aeruginosa
F1S1R2D1B1P4F07	F1S1R2D3B2P2F06	0	496	109.2	103.73999999999998-114.66	156	0	0	0	0	0	0	0	0	P. aeruginosa
F1S1R2D1B1P4F07	F1S1R2D3B2P2G03	0	495	109.2	103.73999999999998-114.66	156	0	0	0	0	0	0	0	0	P. aeruginosa
F1S1R2D1B1P4F07	F1S1R2D3B2P5A01	0	218	114.1	108.395-119.80499999999999	163	0	0	0	0	0	0	0	0	P. aeruginosa
F1S1R2D1B1P4F07	F1S1R2D4B1P3A06	0	491	149.1	141.64499999999998-156.555	213	0	0	0	0	0	0	0	0	P. aeruginosa
F1S1R2D1B1P4F07	F1S1R2D4B1P3B06	0	492	149.1	141.64499999999998-156.555	213	0	0	0	0	0	0	0	0	P. aeruginosa
F1S1R2D1B1P4F07	F1S1R2D4B1P3D03	0	493	149.1	141.64499999999998-156.555	213	0	0	0	0	0	0	0	0	P. aeruginosa
F1S1R2D1B1P4F07	SH011020x2x49	0	412	354.9	337.155-372.645	507	0	0	0	0	0	0	0	0	P. aeruginosa
F1S1R2D1B1P4F07	SH011020x2x67	0	412	345.1	327.84499999999997-362.35499999999996	493	0	0	0	0	0	0	0	0	P. aeruginosa
F1S1R2D1B1P4F07	SH031220x1x05	0	497	273.7	260.015-287.385	391	0	0	0	0	0	0	0	0	P. aeruginosa
F1S1R2D1B1P4F07	SH040321x2x37	0	444	249.2	236.73999999999998-261.66	356	0	0	0	0	0	0	0	0	P. aeruginosa
F1S1R2D1B1P4F07	SH040321x2x44	0	467	249.2	236.73999999999998-261.66	356	0	0	0	0	0	0	0	0	P. aeruginosa
F1S1R2D1B1P4F07	SH050122x2x59	0	469	21.7	20.615-22.785	31	0	0	0	0	0	0	0	0	P. aeruginosa
F1S1R2D1B1P4F07	SH200921x2x83	0	474	71.39999999999999	67.82999999999998-74.97	102	0	0	0	0	0	0	0	0	P. aeruginosa
F1S1R2D1B1P4F07	SH216x20	1	127	242.9	230.75499999999997-255.045	347	0	0	0	0	0	0	0	1	P. aeruginosa
F1S1R2D1B1P4F07	SH220422x2x07	0	133	95.9	91.10499999999999-100.695	137	0	0	0	0	0	0	0	0	P. aeruginosa
F1S1R2D1B1P4F07	SH220422x2x41	0	134	96.6	91.77-101.42999999999999	138	0	0	0	0	0	0	0	0	P. aeruginosa
F1S1R2D1B1P4F07	SH221020x2x14	1	430	423.5	402.325-444.675	605	0	0	0	0	0	0	0	0	P. aeruginosa
F1S1R2D1B1P4F07	SH230321x1x88	0	446	195.3	185.53499999999997-205.065	279	0	0	0	0	0	0	0	0	P. aeruginosa
F1S1R2D1B1P4F07	SH300920x2x92	0	412	357.0	339.15-374.85	510	0	0	0	0	0	0	0	0	P. aeruginosa
F1S1R2D1B2P4F05	F1S1R2D2B1P1C03	0	550	29.4	27.929999999999996-30.87	42	0	0	0	0	0	0	0	0	P. aeruginosa
F1S1R2D1B2P4F05	F1S1R2D2B1P1F03	0	515	29.4	27.929999999999996-30.87	42	0	0	0	0	0	0	0	0	P. aeruginosa
F1S1R2D1B2P4F05	F1S1R2D2B2P1A02	0	176	39.2	37.239999999999995-41.16	56	0	0	0	0	0	0	0	0	P. aeruginosa
F1S1R2D1B2P4F05	F1S1R2D2B4P1C05	0	536	67.89999999999999	64.505-71.29499999999999	97	0	0	0	0	0	0	0	0	P. aeruginosa
F1S1R2D1B2P4F05	F1S1R2D2B4P5A09	0	158	78.39999999999999	74.47999999999999-82.32	112	0	0	0	0	0	0	0	0	P. aeruginosa
F1S1R2D1B2P4F05	F1S1R2D2B4P5A11	0	553	78.39999999999999	74.47999999999999-82.32	112	0	0	0	0	0	0	0	0	P. aeruginosa
F1S1R2D1B2P4F05	F1S1R2D2B4P5H10	0	292	82.6	78.46999999999998-86.73	118	0	0	0	0	0	0	0	0	P. aeruginosa
F1S1R2D1B2P4F05	F1S1R2D3B2P2A07	0	513	98.0	93.1-102.9	140	0	0	0	0	0	0	0	0	P. aeruginosa
F1S1R2D1B2P4F05	F1S1R2D3B2P2F06	0	515	98.0	93.1-102.9	140	0	0	0	0	0	0	0	0	P. aeruginosa
F1S1R2D1B2P4F05	F1S1R2D3B2P2G03	0	514	98.0	93.1-102.9	140	0	0	0	0	0	0	0	0	P. aeruginosa
F1S1R2D1B2P4F05	F1S1R2D3B2P5A01	0	158	102.9	97.75499999999998-108.045	147	0	0	0	0	0	0	0	0	P. aeruginosa
F1S1R2D1B2P4F05	F1S1R2D4B1P3A06	0	508	137.9	131.00499999999997-144.795	197	0	0	0	0	0	0	0	0	P. aeruginosa
F1S1R2D1B2P4F05	F1S1R2D4B1P3B06	0	509	137.9	131.00499999999997-144.795	197	0	0	0	0	0	0	0	0	P. aeruginosa
F1S1R2D1B2P4F05	F1S1R2D4B1P3D03	0	510	137.9	131.00499999999997-144.795	197	0	0	0	0	0	0	0	0	P. aeruginosa
F1S1R2D1B2P4F05	SH011020x2x49	0	432	366.1	347.79499999999996-384.405	523	0	0	0	0	0	0	0	0	P. aeruginosa
F1S1R2D1B2P4F05	SH011020x2x67	0	432	356.3	338.48499999999996-374.11499999999995	509	0	0	0	0	0	0	0	0	P. aeruginosa
F1S1R2D1B2P4F05	SH031220x1x05	0	612	284.9	270.655-299.145	407	0	0	0	0	0	0	0	0	P. aeruginosa
F1S1R2D1B2P4F05	SH040321x2x37	0	469	260.4	247.37999999999997-273.42	372	0	0	0	0	0	0	0	0	P. aeruginosa
F1S1R2D1B2P4F05	SH040321x2x44	0	492	260.4	247.37999999999997-273.42	372	0	0	0	0	0	0	0	0	P. aeruginosa
F1S1R2D1B2P4F05	SH050122x2x59	0	632	10.5	9.975-11.025	15	0	0	0	0	0	0	0	0	P. aeruginosa
F1S1R2D1B2P4F05	SH200921x2x83	0	496	82.6	78.46999999999998-86.73	118	0	0	0	0	0	0	0	0	P. aeruginosa
F1S1R2D1B2P4F05	SH216x20	1	63	231.7	220.11499999999998-243.285	331	0	0	0	1	0	0	0	1	P. aeruginosa
F1S1R2D1B2P4F05	SH220422x2x07	1	70	84.69999999999999	80.46499999999999-88.93499999999999	121	0	0	0	1	0	1	1	1	P. aeruginosa
F1S1R2D1B2P4F05	SH220422x2x41	1	71	85.39999999999999	81.12999999999998-89.67	122	0	0	0	1	0	1	1	1	P. aeruginosa
F1S1R2D1B2P4F05	SH221020x2x14	1	449	434.7	412.965-456.435	621	0	0	0	0	0	0	0	0	P. aeruginosa
F1S1R2D1B2P4F05	SH230321x1x88	0	478	206.5	196.17499999999998-216.82500000000002	295	0	0	0	0	0	0	0	0	P. aeruginosa
F1S1R2D1B2P4F05	SH300920x2x92	0	432	368.2	349.78999999999996-386.61	526	0	0	0	0	0	0	0	0	P. aeruginosa
F1S1R2D1B4P3C11	F1S1R2D2B1P1C03	0	763	4.9	4.654999999999999-5.145	7	0	0	0	0	0	0	0	0	P. aeruginosa
F1S1R2D1B4P3C11	F1S1R2D2B1P1F03	0	735	4.9	4.654999999999999-5.145	7	0	0	0	0	0	0	0	0	P. aeruginosa
F1S1R2D1B4P3C11	F1S1R2D2B2P1A02	0	383	14.7	13.964999999999998-15.435	21	0	0	0	0	0	0	0	0	P. aeruginosa
F1S1R2D1B4P3C11	F1S1R2D2B4P1C05	0	761	43.4	41.23-45.57	62	0	0	0	0	0	0	0	0	P. aeruginosa
F1S1R2D1B4P3C11	F1S1R2D2B4P5A09	0	378	53.9	51.205-56.595	77	0	0	0	0	0	0	0	0	P. aeruginosa
F1S1R2D1B4P3C11	F1S1R2D2B4P5A11	0	767	53.9	51.205-56.595	77	0	0	0	0	0	0	0	0	P. aeruginosa
F1S1R2D1B4P3C11	F1S1R2D2B4P5H10	0	503	58.1	55.19499999999999-61.004999999999995	83	0	0	0	0	0	0	0	0	P. aeruginosa
F1S1R2D1B4P3C11	F1S1R2D3B2P2A07	0	733	73.5	69.825-77.175	105	0	0	0	0	0	0	0	0	P. aeruginosa
F1S1R2D1B4P3C11	F1S1R2D3B2P2F06	0	735	73.5	69.825-77.175	105	0	0	0	0	0	0	0	0	P. aeruginosa
F1S1R2D1B4P3C11	F1S1R2D3B2P2G03	0	724	73.5	69.825-77.175	105	0	0	0	0	0	0	0	0	P. aeruginosa
F1S1R2D1B4P3C11	F1S1R2D3B2P5A01	0	378	78.39999999999999	74.47999999999999-82.32	112	0	0	0	0	0	0	0	0	P. aeruginosa
F1S1R2D1B4P3C11	F1S1R2D4B1P3A06	0	725	113.4	107.72999999999999-119.07	162	0	0	0	0	0	0	0	0	P. aeruginosa
F1S1R2D1B4P3C11	F1S1R2D4B1P3B06	0	726	113.4	107.72999999999999-119.07	162	0	0	0	0	0	0	0	0	P. aeruginosa
F1S1R2D1B4P3C11	F1S1R2D4B1P3D03	0	728	113.4	107.72999999999999-119.07	162	0	0	0	0	0	0	0	0	P. aeruginosa
F1S1R2D1B4P3C11	SH011020x2x49	0	653	390.6	371.06999999999994-410.13	558	0	0	0	0	0	0	0	0	P. aeruginosa
F1S1R2D1B4P3C11	SH011020x2x67	0	655	380.8	361.75999999999993-399.84	544	0	0	0	0	0	0	0	0	P. aeruginosa
F1S1R2D1B4P3C11	SH031220x1x05	0	819	309.4	293.92999999999995-324.87	442	0	0	0	0	0	0	0	0	P. aeruginosa
F1S1R2D1B4P3C11	SH040321x2x37	0	694	284.9	270.655-299.145	407	0	0	0	0	0	0	0	0	P. aeruginosa
F1S1R2D1B4P3C11	SH040321x2x44	0	715	284.9	270.655-299.145	407	0	0	0	0	0	0	0	0	P. aeruginosa
F1S1R2D1B4P3C11	SH050122x2x59	0	848	14.0	13.299999999999999-14.700000000000001	20	0	0	0	0	0	0	0	0	P. aeruginosa
F1S1R2D1B4P3C11	SH200921x2x83	0	715	107.1	101.74499999999999-112.455	153	0	0	0	0	0	0	0	0	P. aeruginosa
F1S1R2D1B4P3C11	SH216x20	0	279	207.2	196.83999999999997-217.56	296	0	0	0	0	0	0	0	0	P. aeruginosa
F1S1R2D1B4P3C11	SH220422x2x07	0	288	60.2	57.18999999999999-63.21	86	0	0	0	0	0	0	0	0	P. aeruginosa
F1S1R2D1B4P3C11	SH220422x2x41	0	288	60.9	57.855-63.945	87	0	0	0	0	0	0	0	0	P. aeruginosa
F1S1R2D1B4P3C11	SH221020x2x14	0	677	459.2	436.23999999999995-482.16	656	0	0	0	0	0	0	0	0	P. aeruginosa
F1S1R2D1B4P3C11	SH230321x1x88	0	697	231.0	219.44999999999996-242.54999999999998	330	0	0	0	0	0	0	0	0	P. aeruginosa
F1S1R2D1B4P3C11	SH300920x2x92	0	654	392.7	373.065-412.335	561	0	0	0	0	0	0	0	0	P. aeruginosa
F1S1R2D2B1P1C03	F1S1R2D2B2P1A02	0	571	9.8	9.309999999999999-10.29	14	0	0	0	0	0	0	0	0	P. aeruginosa
F1S1R2D2B1P1C03	F1S1R2D2B4P5A09	0	556	49.0	46.55-51.45	70	0	0	0	0	0	0	0	0	P. aeruginosa
F1S1R2D2B1P1C03	F1S1R2D2B4P5A11	0	950	49.0	46.55-51.45	70	0	0	0	0	0	0	0	0	P. aeruginosa
F1S1R2D2B1P1C03	F1S1R2D2B4P5H10	0	533	53.2	50.53999999999999-55.86	76	0	0	0	0	0	0	0	0	P. aeruginosa
F1S1R2D2B1P1C03	F1S1R2D3B2P5A01	0	557	73.5	69.825-77.175	105	0	0	0	0	0	0	0	0	P. aeruginosa
F1S1R2D2B1P1C03	F1S1R2D4B1P3A06	0	265	108.5	103.07499999999999-113.92500000000001	155	0	0	0	0	0	0	0	0	P. aeruginosa
F1S1R2D2B1P1C03	F1S1R2D4B1P3B06	0	266	108.5	103.07499999999999-113.92500000000001	155	0	0	0	0	0	0	0	0	P. aeruginosa
F1S1R2D2B1P1C03	F1S1R2D4B1P3D03	0	265	108.5	103.07499999999999-113.92500000000001	155	0	0	0	0	0	0	0	0	P. aeruginosa
F1S1R2D2B1P1C03	SH011020x2x49	0	472	395.5	375.72499999999997-415.27500000000003	565	0	0	0	0	0	0	0	0	P. aeruginosa
F1S1R2D2B1P1C03	SH011020x2x67	0	472	385.7	366.41499999999996-404.985	551	0	0	0	0	0	0	0	0	P. aeruginosa
F1S1R2D2B1P1C03	SH031220x1x05	0	544	314.3	298.5849999999999-330.015	449	0	0	0	0	0	0	0	0	P. aeruginosa
F1S1R2D2B1P1C03	SH040321x2x37	0	421	289.8	275.30999999999995-304.28999999999996	414	0	0	0	0	0	0	0	0	P. aeruginosa
F1S1R2D2B1P1C03	SH040321x2x44	0	446	289.8	275.30999999999995-304.28999999999996	414	0	0	0	0	0	0	0	0	P. aeruginosa
F1S1R2D2B1P1C03	SH050122x2x59	0	755	18.9	17.955-19.845	27	0	0	0	0	0	0	0	0	P. aeruginosa
F1S1R2D2B1P1C03	SH200921x2x83	0	487	112.0	106.39999999999999-117.60000000000001	160	0	0	0	0	0	0	0	0	P. aeruginosa
F1S1R2D2B1P1C03	SH216x20	0	524	202.3	192.18499999999997-212.415	289	0	0	0	0	0	0	0	0	P. aeruginosa
F1S1R2D2B1P1C03	SH220422x2x07	0	466	55.3	52.535-58.065	79	0	0	0	0	0	0	0	0	P. aeruginosa
F1S1R2D2B1P1C03	SH220422x2x41	0	467	56.0	53.199999999999996-58.800000000000004	80	0	0	0	0	0	0	0	0	P. aeruginosa
F1S1R2D2B1P1C03	SH221020x2x14	0	683	464.1	440.8949999999999-487.305	663	0	0	0	0	0	0	0	0	P. aeruginosa
F1S1R2D2B1P1C03	SH230321x1x88	0	287	235.9	224.10499999999996-247.695	337	0	0	0	0	0	0	0	0	P. aeruginosa
F1S1R2D2B1P1C03	SH300920x2x92	0	472	397.6	377.71999999999997-417.47999999999996	568	0	0	0	0	0	0	0	0	P. aeruginosa
F1S1R2D2B1P1F03	F1S1R2D2B2P1A02	0	536	9.8	9.309999999999999-10.29	14	0	0	0	0	0	0	0	0	P. aeruginosa
F1S1R2D2B1P1F03	F1S1R2D2B4P5A09	0	521	49.0	46.55-51.45	70	0	0	0	0	0	0	0	0	P. aeruginosa
F1S1R2D2B1P1F03	F1S1R2D2B4P5A11	0	920	49.0	46.55-51.45	70	0	0	0	0	0	0	0	0	P. aeruginosa
F1S1R2D2B1P1F03	F1S1R2D2B4P5H10	0	495	53.2	50.53999999999999-55.86	76	0	0	0	0	0	0	0	0	P. aeruginosa
F1S1R2D2B1P1F03	F1S1R2D3B2P5A01	0	521	73.5	69.825-77.175	105	0	0	0	0	0	0	0	0	P. aeruginosa
F1S1R2D2B1P1F03	F1S1R2D4B1P3A06	0	224	108.5	103.07499999999999-113.92500000000001	155	0	0	0	0	0	0	0	0	P. aeruginosa
F1S1R2D2B1P1F03	F1S1R2D4B1P3B06	0	225	108.5	103.07499999999999-113.92500000000001	155	0	0	0	0	0	0	0	0	P. aeruginosa
F1S1R2D2B1P1F03	F1S1R2D4B1P3D03	0	226	108.5	103.07499999999999-113.92500000000001	155	0	0	0	0	0	0	0	0	P. aeruginosa
F1S1R2D2B1P1F03	SH011020x2x49	0	431	395.5	375.72499999999997-415.27500000000003	565	0	0	0	0	0	0	0	0	P. aeruginosa
F1S1R2D2B1P1F03	SH011020x2x67	0	431	385.7	366.41499999999996-404.985	551	0	0	0	0	0	0	0	0	P. aeruginosa
F1S1R2D2B1P1F03	SH031220x1x05	0	511	314.3	298.5849999999999-330.015	449	0	0	0	0	0	0	0	0	P. aeruginosa
F1S1R2D2B1P1F03	SH040321x2x37	0	384	289.8	275.30999999999995-304.28999999999996	414	0	0	0	0	0	0	0	0	P. aeruginosa
F1S1R2D2B1P1F03	SH040321x2x44	0	407	289.8	275.30999999999995-304.28999999999996	414	0	0	0	0	0	0	0	0	P. aeruginosa
F1S1R2D2B1P1F03	SH050122x2x59	0	721	18.9	17.955-19.845	27	0	0	0	0	0	0	0	0	P. aeruginosa
F1S1R2D2B1P1F03	SH200921x2x83	0	447	112.0	106.39999999999999-117.60000000000001	160	0	0	0	0	0	0	0	0	P. aeruginosa
F1S1R2D2B1P1F03	SH216x20	0	488	202.3	192.18499999999997-212.415	289	0	0	0	0	0	0	0	0	P. aeruginosa
F1S1R2D2B1P1F03	SH220422x2x07	0	430	55.3	52.535-58.065	79	0	0	0	0	0	0	0	0	P. aeruginosa
F1S1R2D2B1P1F03	SH220422x2x41	0	431	56.0	53.199999999999996-58.800000000000004	80	0	0	0	0	0	0	0	0	P. aeruginosa
F1S1R2D2B1P1F03	SH221020x2x14	0	655	464.1	440.8949999999999-487.305	663	0	0	0	0	0	0	0	0	P. aeruginosa
F1S1R2D2B1P1F03	SH230321x1x88	1	246	235.9	224.10499999999996-247.695	337	0	0	0	0	0	0	0	1	P. aeruginosa
F1S1R2D2B1P1F03	SH300920x2x92	0	431	397.6	377.71999999999997-417.47999999999996	568	0	0	0	0	0	0	0	0	P. aeruginosa
F1S1R2D2B2P1A02	F1S1R2D2B4P1C05	0	556	28.7	27.264999999999997-30.135	41	0	0	0	0	0	0	0	0	P. aeruginosa
F1S1R2D2B2P1A02	F1S1R2D2B4P5H10	0	381	43.4	41.23-45.57	62	0	0	0	0	0	0	0	0	P. aeruginosa
F1S1R2D2B2P1A02	F1S1R2D3B2P2A07	0	534	58.8	55.85999999999999-61.74	84	0	0	0	0	0	0	0	0	P. aeruginosa
F1S1R2D2B2P1A02	F1S1R2D3B2P2F06	0	536	58.8	55.85999999999999-61.74	84	0	0	0	0	0	0	0	0	P. aeruginosa
F1S1R2D2B2P1A02	F1S1R2D3B2P2G03	0	536	58.8	55.85999999999999-61.74	84	0	0	0	0	0	0	0	0	P. aeruginosa
F1S1R2D2B2P1A02	F1S1R2D4B1P3A06	0	527	98.7	93.76499999999999-103.63499999999999	141	0	0	0	0	0	0	0	0	P. aeruginosa
F1S1R2D2B2P1A02	F1S1R2D4B1P3B06	0	528	98.7	93.76499999999999-103.63499999999999	141	0	0	0	0	0	0	0	0	P. aeruginosa
F1S1R2D2B2P1A02	F1S1R2D4B1P3D03	0	530	98.7	93.76499999999999-103.63499999999999	141	0	0	0	0	0	0	0	0	P. aeruginosa
F1S1R2D2B2P1A02	SH011020x2x49	0	449	405.3	385.0349999999999-425.565	579	0	0	0	0	0	0	0	0	P. aeruginosa
F1S1R2D2B2P1A02	SH011020x2x67	0	449	395.5	375.72499999999997-415.27500000000003	565	0	0	0	0	0	0	0	0	P. aeruginosa
F1S1R2D2B2P1A02	SH031220x1x05	0	615	324.1	307.8949999999999-340.305	463	0	0	0	0	0	0	0	0	P. aeruginosa
F1S1R2D2B2P1A02	SH040321x2x37	0	484	299.6	284.61999999999995-314.58	428	0	0	0	0	0	0	0	0	P. aeruginosa
F1S1R2D2B2P1A02	SH040321x2x44	0	503	299.6	284.61999999999995-314.58	428	0	0	0	0	0	0	0	0	P. aeruginosa
F1S1R2D2B2P1A02	SH050122x2x59	0	710	28.7	27.264999999999997-30.135	41	0	0	0	0	0	0	0	0	P. aeruginosa
F1S1R2D2B2P1A02	SH200921x2x83	0	489	121.8	115.71-127.89	174	0	0	0	0	0	0	0	0	P. aeruginosa
F1S1R2D2B2P1A02	SH216x20	1	158	192.5	182.875-202.125	275	0	0	0	0	0	0	0	1	P. aeruginosa
F1S1R2D2B2P1A02	SH220422x2x07	0	108	45.5	43.225-47.775	65	0	0	0	0	0	0	0	0	P. aeruginosa
F1S1R2D2B2P1A02	SH220422x2x41	0	109	46.2	43.88999999999999-48.51	66	0	0	0	0	0	0	0	0	P. aeruginosa
F1S1R2D2B2P1A02	SH221020x2x14	0	528	473.9	450.205-497.59499999999997	677	0	0	0	0	0	0	0	0	P. aeruginosa
F1S1R2D2B2P1A02	SH230321x1x88	0	501	245.7	233.415-257.985	351	0	0	0	0	0	0	0	0	P. aeruginosa
F1S1R2D2B2P1A02	SH300920x2x92	0	450	407.4	387.03-427.77	582	0	0	0	0	0	0	0	0	P. aeruginosa
F1S1R2D2B4P1C05	F1S1R2D2B4P5A09	0	542	10.5	9.975-11.025	15	0	0	0	0	0	0	0	0	P. aeruginosa
F1S1R2D2B4P1C05	F1S1R2D2B4P5A11	0	940	10.5	9.975-11.025	15	0	0	0	0	0	0	0	0	P. aeruginosa
F1S1R2D2B4P1C05	F1S1R2D2B4P5H10	0	515	14.7	13.964999999999998-15.435	21	0	0	0	0	0	0	0	0	P. aeruginosa
F1S1R2D2B4P1C05	F1S1R2D3B2P5A01	0	542	35.0	33.25-36.75	50	0	0	0	0	0	0	0	0	P. aeruginosa
F1S1R2D2B4P1C05	F1S1R2D4B1P3A06	0	243	70.0	66.5-73.5	100	0	0	0	0	0	0	0	0	P. aeruginosa
F1S1R2D2B4P1C05	F1S1R2D4B1P3B06	0	244	70.0	66.5-73.5	100	0	0	0	0	0	0	0	0	P. aeruginosa
F1S1R2D2B4P1C05	F1S1R2D4B1P3D03	0	249	70.0	66.5-73.5	100	0	0	0	0	0	0	0	0	P. aeruginosa
F1S1R2D2B4P1C05	SH011020x2x49	1	449	434.0	412.29999999999995-455.70000000000005	620	0	0	0	0	0	0	0	0	P. aeruginosa
F1S1R2D2B4P1C05	SH011020x2x67	0	450	424.2	402.98999999999995-445.41	606	0	0	0	0	0	0	0	0	P. aeruginosa
F1S1R2D2B4P1C05	SH031220x1x05	0	534	352.8	335.15999999999997-370.43999999999994	504	0	0	0	0	0	0	0	0	P. aeruginosa
F1S1R2D2B4P1C05	SH040321x2x37	0	409	328.3	311.88499999999993-344.715	469	0	0	0	0	0	0	0	0	P. aeruginosa
F1S1R2D2B4P1C05	SH040321x2x44	0	430	328.3	311.88499999999993-344.715	469	0	0	0	0	0	0	0	0	P. aeruginosa
F1S1R2D2B4P1C05	SH050122x2x59	0	741	57.4	54.529999999999994-60.27	82	0	0	0	0	0	0	0	0	P. aeruginosa
F1S1R2D2B4P1C05	SH200921x2x83	0	469	150.5	142.975-158.025	215	0	0	0	0	0	0	0	0	P. aeruginosa
F1S1R2D2B4P1C05	SH216x20	0	508	163.8	155.60999999999999-171.98999999999998	234	0	0	0	0	0	0	0	0	P. aeruginosa
F1S1R2D2B4P1C05	SH220422x2x07	0	450	16.8	15.959999999999997-17.639999999999997	24	0	0	0	0	0	0	0	0	P. aeruginosa
F1S1R2D2B4P1C05	SH220422x2x41	0	451	17.5	16.625-18.375	25	0	0	0	0	0	0	0	0	P. aeruginosa
F1S1R2D2B4P1C05	SH221020x2x14	0	693	502.6	477.46999999999997-527.73	718	0	0	0	0	0	0	0	0	P. aeruginosa
F1S1R2D2B4P1C05	SH230321x1x88	1	266	274.4	260.67999999999995-288.12	392	0	0	0	0	0	0	0	0	P. aeruginosa
F1S1R2D2B4P1C05	SH300920x2x92	1	450	436.1	414.29499999999996-457.905	623	0	0	0	0	0	0	0	0	P. aeruginosa
F1S1R2D2B4P5A09	F1S1R2D2B4P5H10	0	362	4.199999999999999	3.9899999999999993-4.409999999999999	6	0	0	0	0	0	0	0	0	P. aeruginosa
F1S1R2D2B4P5A09	F1S1R2D3B2P2A07	0	519	19.6	18.619999999999997-20.58	28	0	0	0	0	0	0	0	0	P. aeruginosa
F1S1R2D2B4P5A09	F1S1R2D3B2P2F06	0	521	19.6	18.619999999999997-20.58	28	0	0	0	0	0	0	0	0	P. aeruginosa
F1S1R2D2B4P5A09	F1S1R2D3B2P2G03	0	521	19.6	18.619999999999997-20.58	28	0	0	0	0	0	0	0	0	P. aeruginosa
F1S1R2D2B4P5A09	F1S1R2D4B1P3A06	0	514	59.49999999999999	56.52499999999999-62.474999999999994	85	0	0	0	0	0	0	0	0	P. aeruginosa
F1S1R2D2B4P5A09	F1S1R2D4B1P3B06	0	515	59.49999999999999	56.52499999999999-62.474999999999994	85	0	0	0	0	0	0	0	0	P. aeruginosa
F1S1R2D2B4P5A09	F1S1R2D4B1P3D03	0	516	59.49999999999999	56.52499999999999-62.474999999999994	85	0	0	0	0	0	0	0	0	P. aeruginosa
F1S1R2D2B4P5A09	SH011020x2x49	1	437	444.5	422.275-466.725	635	0	0	0	0	0	0	0	0	P. aeruginosa
F1S1R2D2B4P5A09	SH011020x2x67	1	437	434.7	412.965-456.435	621	0	0	0	0	0	0	0	0	P. aeruginosa
F1S1R2D2B4P5A09	SH031220x1x05	0	608	363.3	345.13499999999993-381.465	519	0	0	0	0	0	0	0	0	P. aeruginosa
F1S1R2D2B4P5A09	SH040321x2x37	0	467	338.8	321.85999999999996-355.73999999999995	484	0	0	0	0	0	0	0	0	P. aeruginosa
F1S1R2D2B4P5A09	SH040321x2x44	0	489	338.8	321.85999999999996-355.73999999999995	484	0	0	0	0	0	0	0	0	P. aeruginosa
F1S1R2D2B4P5A09	SH050122x2x59	0	703	67.89999999999999	64.505-71.29499999999999	97	0	0	0	0	0	0	0	0	P. aeruginosa
F1S1R2D2B4P5A09	SH200921x2x83	0	478	161.0	152.95-169.05	230	0	0	0	0	0	0	0	0	P. aeruginosa
F1S1R2D2B4P5A09	SH216x20	1	142	153.3	145.635-160.96499999999997	219	0	0	0	0	0	0	1	1	P. aeruginosa
F1S1R2D2B4P5A09	SH220422x2x07	0	93	6.3	5.984999999999999-6.615	9	0	0	0	1	0	0	0	0	P. aeruginosa
F1S1R2D2B4P5A09	SH220422x2x41	0	94	7.0	6.6499999999999995-7.3500000000000005	10	0	0	0	1	0	0	0	0	P. aeruginosa
F1S1R2D2B4P5A09	SH221020x2x14	1	522	513.1	487.445-538.755	733	0	0	0	0	0	0	0	0	P. aeruginosa
F1S1R2D2B4P5A09	SH230321x1x88	0	484	284.9	270.655-299.145	407	0	0	0	0	0	0	0	0	P. aeruginosa
F1S1R2D2B4P5A09	SH300920x2x92	1	437	446.6	424.2699999999999-468.93	638	0	0	0	0	0	0	0	0	P. aeruginosa
F1S1R2D2B4P5A11	F1S1R2D2B4P5H10	0	740	4.199999999999999	3.9899999999999993-4.409999999999999	6	0	0	0	0	0	0	0	0	P. aeruginosa
F1S1R2D2B4P5A11	F1S1R2D3B2P2A07	0	917	19.6	18.619999999999997-20.58	28	0	0	0	0	0	0	0	0	P. aeruginosa
F1S1R2D2B4P5A11	F1S1R2D3B2P2F06	0	920	19.6	18.619999999999997-20.58	28	0	0	0	0	0	0	0	0	P. aeruginosa
F1S1R2D2B4P5A11	F1S1R2D3B2P2G03	0	914	19.6	18.619999999999997-20.58	28	0	0	0	0	0	0	0	0	P. aeruginosa
F1S1R2D2B4P5A11	F1S1R2D4B1P3A06	0	902	59.49999999999999	56.52499999999999-62.474999999999994	85	0	0	0	0	0	0	0	0	P. aeruginosa
F1S1R2D2B4P5A11	F1S1R2D4B1P3B06	0	903	59.49999999999999	56.52499999999999-62.474999999999994	85	0	0	0	0	0	0	0	0	P. aeruginosa
F1S1R2D2B4P5A11	F1S1R2D4B1P3D03	0	904	59.49999999999999	56.52499999999999-62.474999999999994	85	0	0	0	0	0	0	0	0	P. aeruginosa
F1S1R2D2B4P5A11	SH011020x2x49	0	837	444.5	422.275-466.725	635	0	0	0	0	0	0	0	0	P. aeruginosa
F1S1R2D2B4P5A11	SH011020x2x67	0	837	434.7	412.965-456.435	621	0	0	0	0	0	0	0	0	P. aeruginosa
F1S1R2D2B4P5A11	SH031220x1x05	0	1004	363.3	345.13499999999993-381.465	519	0	0	0	0	0	0	0	0	P. aeruginosa
F1S1R2D2B4P5A11	SH040321x2x37	0	863	338.8	321.85999999999996-355.73999999999995	484	0	0	0	0	0	0	0	0	P. aeruginosa
F1S1R2D2B4P5A11	SH040321x2x44	0	885	338.8	321.85999999999996-355.73999999999995	484	0	0	0	0	0	0	0	0	P. aeruginosa
F1S1R2D2B4P5A11	SH050122x2x59	0	1094	67.89999999999999	64.505-71.29499999999999	97	0	0	0	0	0	0	0	0	P. aeruginosa
F1S1R2D2B4P5A11	SH200921x2x83	0	874	161.0	152.95-169.05	230	0	0	0	0	0	0	0	0	P. aeruginosa
F1S1R2D2B4P5A11	SH216x20	0	537	153.3	145.635-160.96499999999997	219	0	0	0	0	0	0	0	0	P. aeruginosa
F1S1R2D2B4P5A11	SH220422x2x07	0	488	6.3	5.984999999999999-6.615	9	0	0	0	0	0	0	0	0	P. aeruginosa
F1S1R2D2B4P5A11	SH220422x2x41	0	489	7.0	6.6499999999999995-7.3500000000000005	10	0	0	0	0	0	0	0	0	P. aeruginosa
F1S1R2D2B4P5A11	SH221020x2x14	0	924	513.1	487.445-538.755	733	0	0	0	0	0	0	0	0	P. aeruginosa
F1S1R2D2B4P5A11	SH230321x1x88	0	880	284.9	270.655-299.145	407	0	0	0	0	0	0	0	0	P. aeruginosa
F1S1R2D2B4P5A11	SH300920x2x92	0	837	446.6	424.2699999999999-468.93	638	0	0	0	0	0	0	0	0	P. aeruginosa
F1S1R2D2B4P5H10	F1S1R2D3B2P2A07	0	493	15.4	14.629999999999997-16.169999999999998	22	0	0	0	0	0	0	0	0	P. aeruginosa
F1S1R2D2B4P5H10	F1S1R2D3B2P2F06	0	494	15.4	14.629999999999997-16.169999999999998	22	0	0	0	0	0	0	0	0	P. aeruginosa
F1S1R2D2B4P5H10	F1S1R2D3B2P2G03	0	497	15.4	14.629999999999997-16.169999999999998	22	0	0	0	0	0	0	0	0	P. aeruginosa
F1S1R2D2B4P5H10	F1S1R2D3B2P5A01	0	362	20.3	19.284999999999997-21.314999999999998	29	0	0	0	0	0	0	0	0	P. aeruginosa
F1S1R2D2B4P5H10	F1S1R2D4B1P3A06	0	501	55.3	52.535-58.065	79	0	0	0	0	0	0	0	0	P. aeruginosa
F1S1R2D2B4P5H10	F1S1R2D4B1P3B06	0	502	55.3	52.535-58.065	79	0	0	0	0	0	0	0	0	P. aeruginosa
F1S1R2D2B4P5H10	F1S1R2D4B1P3D03	0	503	55.3	52.535-58.065	79	0	0	0	0	0	0	0	0	P. aeruginosa
F1S1R2D2B4P5H10	SH011020x2x49	1	425	448.7	426.265-471.135	641	0	0	0	0	0	0	0	0	P. aeruginosa
F1S1R2D2B4P5H10	SH011020x2x67	1	425	438.9	416.955-460.84499999999997	627	0	0	0	0	0	0	0	0	P. aeruginosa
F1S1R2D2B4P5H10	SH031220x1x05	0	589	367.5	349.125-385.875	525	0	0	0	0	0	0	0	0	P. aeruginosa
F1S1R2D2B4P5H10	SH040321x2x37	0	465	343.0	325.84999999999997-360.15000000000003	490	0	0	0	0	0	0	0	0	P. aeruginosa
F1S1R2D2B4P5H10	SH040321x2x44	0	485	343.0	325.84999999999997-360.15000000000003	490	0	0	0	0	0	0	0	0	P. aeruginosa
F1S1R2D2B4P5H10	SH050122x2x59	0	589	72.1	68.49499999999999-75.705	103	0	0	0	0	0	0	0	0	P. aeruginosa
F1S1R2D2B4P5H10	SH200921x2x83	0	493	165.2	156.93999999999997-173.46	236	0	0	0	0	0	0	0	0	P. aeruginosa
F1S1R2D2B4P5H10	SH216x20	0	274	149.1	141.64499999999998-156.555	213	0	0	0	0	0	0	0	0	P. aeruginosa
F1S1R2D2B4P5H10	SH220422x2x07	0	280	2.1	1.9949999999999997-2.2049999999999996	3	0	0	0	0	0	0	0	0	P. aeruginosa
F1S1R2D2B4P5H10	SH220422x2x41	0	281	2.8	2.6599999999999997-2.94	4	0	0	0	0	0	0	0	0	P. aeruginosa
F1S1R2D2B4P5H10	SH221020x2x14	1	252	517.3	491.43499999999995-543.165	739	0	0	0	0	0	0	0	0	P. aeruginosa
F1S1R2D2B4P5H10	SH230321x1x88	0	469	289.1	274.645-303.55499999999995	413	0	0	0	0	0	0	0	0	P. aeruginosa
F1S1R2D2B4P5H10	SH300920x2x92	1	425	450.8	428.25999999999993-473.34	644	0	0	0	0	0	0	0	0	P. aeruginosa
F1S1R2D3B2P2A07	F1S1R2D3B2P5A01	0	519	4.9	4.654999999999999-5.145	7	0	0	0	0	0	0	0	0	P. aeruginosa
F1S1R2D3B2P2A07	F1S1R2D4B1P3A06	0	222	39.9	37.904999999999994-41.895	57	0	0	0	0	0	0	0	0	P. aeruginosa
F1S1R2D3B2P2A07	F1S1R2D4B1P3B06	0	223	39.9	37.904999999999994-41.895	57	0	0	0	0	0	0	0	0	P. aeruginosa
F1S1R2D3B2P2A07	F1S1R2D4B1P3D03	0	224	39.9	37.904999999999994-41.895	57	0	0	0	0	0	0	0	0	P. aeruginosa
F1S1R2D3B2P2A07	SH011020x2x49	1	429	464.1	440.8949999999999-487.305	663	0	0	0	0	0	0	0	0	P. aeruginosa
F1S1R2D3B2P2A07	SH011020x2x67	1	429	454.3	431.5849999999999-477.015	649	0	0	0	0	0	0	0	0	P. aeruginosa
F1S1R2D3B2P2A07	SH031220x1x05	0	510	382.9	363.75499999999994-402.045	547	0	0	0	0	0	0	0	0	P. aeruginosa
F1S1R2D3B2P2A07	SH040321x2x37	0	383	358.4	340.47999999999996-376.32	512	0	0	0	0	0	0	0	0	P. aeruginosa
F1S1R2D3B2P2A07	SH040321x2x44	0	406	358.4	340.47999999999996-376.32	512	0	0	0	0	0	0	0	0	P. aeruginosa
F1S1R2D3B2P2A07	SH050122x2x59	0	719	87.5	83.125-91.875	125	0	0	0	0	0	0	0	0	P. aeruginosa
F1S1R2D3B2P2A07	SH200921x2x83	0	446	180.6	171.57-189.63	258	0	0	0	0	0	0	0	0	P. aeruginosa
F1S1R2D3B2P2A07	SH216x20	0	486	133.7	127.01499999999999-140.385	191	0	0	0	0	0	0	0	0	P. aeruginosa
F1S1R2D3B2P2A07	SH220422x2x07	0	428	13.3	12.634999999999998-13.965	19	0	0	0	0	0	0	0	0	P. aeruginosa
F1S1R2D3B2P2A07	SH220422x2x41	0	429	12.6	11.969999999999999-13.23	18	0	0	0	0	0	0	0	0	P. aeruginosa
F1S1R2D3B2P2A07	SH221020x2x14	0	653	532.6999999999999	506.0649999999999-559.3349999999999	761	0	0	0	0	0	0	0	0	P. aeruginosa
F1S1R2D3B2P2A07	SH230321x1x88	1	244	304.5	289.275-319.725	435	0	0	0	0	0	0	0	0	P. aeruginosa
F1S1R2D3B2P2A07	SH300920x2x92	1	429	466.2	442.89-489.51	666	0	0	0	0	0	0	0	0	P. aeruginosa
F1S1R2D3B2P2F06	F1S1R2D3B2P5A01	0	521	4.9	4.654999999999999-5.145	7	0	0	0	0	0	0	0	0	P. aeruginosa
F1S1R2D3B2P2F06	F1S1R2D4B1P3A06	0	224	39.9	37.904999999999994-41.895	57	0	0	0	0	0	0	0	0	P. aeruginosa
F1S1R2D3B2P2F06	F1S1R2D4B1P3B06	0	225	39.9	37.904999999999994-41.895	57	0	0	0	0	0	0	0	0	P. aeruginosa
F1S1R2D3B2P2F06	F1S1R2D4B1P3D03	0	226	39.9	37.904999999999994-41.895	57	0	0	0	0	0	0	0	0	P. aeruginosa
F1S1R2D3B2P2F06	SH011020x2x49	1	431	464.1	440.8949999999999-487.305	663	0	0	0	0	0	0	0	0	P. aeruginosa
F1S1R2D3B2P2F06	SH011020x2x67	1	431	454.3	431.5849999999999-477.015	649	0	0	0	0	0	0	0	0	P. aeruginosa
F1S1R2D3B2P2F06	SH031220x1x05	0	511	382.9	363.75499999999994-402.045	547	0	0	0	0	0	0	0	0	P. aeruginosa
F1S1R2D3B2P2F06	SH040321x2x37	0	384	358.4	340.47999999999996-376.32	512	0	0	0	0	0	0	0	0	P. aeruginosa
F1S1R2D3B2P2F06	SH040321x2x44	0	407	358.4	340.47999999999996-376.32	512	0	0	0	0	0	0	0	0	P. aeruginosa
F1S1R2D3B2P2F06	SH050122x2x59	0	720	87.5	83.125-91.875	125	0	0	0	0	0	0	0	0	P. aeruginosa
F1S1R2D3B2P2F06	SH200921x2x83	0	447	180.6	171.57-189.63	258	0	0	0	0	0	0	0	0	P. aeruginosa
F1S1R2D3B2P2F06	SH216x20	0	488	133.7	127.01499999999999-140.385	191	0	0	0	0	0	0	0	0	P. aeruginosa
F1S1R2D3B2P2F06	SH220422x2x07	0	430	13.3	12.634999999999998-13.965	19	0	0	0	0	0	0	0	0	P. aeruginosa
F1S1R2D3B2P2F06	SH220422x2x41	0	431	12.6	11.969999999999999-13.23	18	0	0	0	0	0	0	0	0	P. aeruginosa
F1S1R2D3B2P2F06	SH221020x2x14	0	653	532.6999999999999	506.0649999999999-559.3349999999999	761	0	0	0	0	0	0	0	0	P. aeruginosa
F1S1R2D3B2P2F06	SH230321x1x88	1	246	304.5	289.275-319.725	435	0	0	0	0	0	0	0	0	P. aeruginosa
F1S1R2D3B2P2F06	SH300920x2x92	1	431	466.2	442.89-489.51	666	0	0	0	0	0	0	0	0	P. aeruginosa
F1S1R2D3B2P2G03	F1S1R2D3B2P5A01	0	521	4.9	4.654999999999999-5.145	7	0	0	0	0	0	0	0	0	P. aeruginosa
F1S1R2D3B2P2G03	F1S1R2D4B1P3A06	0	228	39.9	37.904999999999994-41.895	57	0	0	0	0	0	0	0	0	P. aeruginosa
F1S1R2D3B2P2G03	F1S1R2D4B1P3B06	0	229	39.9	37.904999999999994-41.895	57	0	0	0	0	0	0	0	0	P. aeruginosa
F1S1R2D3B2P2G03	F1S1R2D4B1P3D03	0	230	39.9	37.904999999999994-41.895	57	0	0	0	0	0	0	0	0	P. aeruginosa
F1S1R2D3B2P2G03	SH011020x2x49	1	435	464.1	440.8949999999999-487.305	663	0	0	0	0	0	0	0	0	P. aeruginosa
F1S1R2D3B2P2G03	SH011020x2x67	1	435	454.3	431.5849999999999-477.015	649	0	0	0	0	0	0	0	0	P. aeruginosa
F1S1R2D3B2P2G03	SH031220x1x05	0	512	382.9	363.75499999999994-402.045	547	0	0	0	0	0	0	0	0	P. aeruginosa
F1S1R2D3B2P2G03	SH040321x2x37	0	386	358.4	340.47999999999996-376.32	512	0	0	0	0	0	0	0	0	P. aeruginosa
F1S1R2D3B2P2G03	SH040321x2x44	0	407	358.4	340.47999999999996-376.32	512	0	0	0	0	0	0	0	0	P. aeruginosa
F1S1R2D3B2P2G03	SH050122x2x59	0	720	87.5	83.125-91.875	125	0	0	0	0	0	0	0	0	P. aeruginosa
F1S1R2D3B2P2G03	SH200921x2x83	0	449	180.6	171.57-189.63	258	0	0	0	0	0	0	0	0	P. aeruginosa
F1S1R2D3B2P2G03	SH216x20	0	488	133.7	127.01499999999999-140.385	191	0	0	0	0	0	0	0	0	P. aeruginosa
F1S1R2D3B2P2G03	SH220422x2x07	0	430	13.3	12.634999999999998-13.965	19	0	0	0	0	0	0	0	0	P. aeruginosa
F1S1R2D3B2P2G03	SH220422x2x41	0	431	12.6	11.969999999999999-13.23	18	0	0	0	0	0	0	0	0	P. aeruginosa
F1S1R2D3B2P2G03	SH221020x2x14	0	650	532.6999999999999	506.0649999999999-559.3349999999999	761	0	0	0	0	0	0	0	0	P. aeruginosa
F1S1R2D3B2P2G03	SH230321x1x88	1	249	304.5	289.275-319.725	435	0	0	0	0	0	0	0	0	P. aeruginosa
F1S1R2D3B2P2G03	SH300920x2x92	1	435	466.2	442.89-489.51	666	0	0	0	0	0	0	0	0	P. aeruginosa
F1S1R2D3B2P5A01	F1S1R2D4B1P3A06	0	514	35.0	33.25-36.75	50	0	0	0	0	0	0	0	0	P. aeruginosa
F1S1R2D3B2P5A01	F1S1R2D4B1P3B06	0	515	35.0	33.25-36.75	50	0	0	0	0	0	0	0	0	P. aeruginosa
F1S1R2D3B2P5A01	F1S1R2D4B1P3D03	0	516	35.0	33.25-36.75	50	0	0	0	0	0	0	0	0	P. aeruginosa
F1S1R2D3B2P5A01	SH011020x2x49	1	437	469.0	445.5499999999999-492.45	670	0	0	0	0	0	0	0	0	P. aeruginosa
F1S1R2D3B2P5A01	SH011020x2x67	1	437	459.2	436.23999999999995-482.16	656	0	0	0	0	0	0	0	0	P. aeruginosa
F1S1R2D3B2P5A01	SH031220x1x05	0	608	387.8	368.4099999999999-407.19	554	0	0	0	0	0	0	0	0	P. aeruginosa
F1S1R2D3B2P5A01	SH040321x2x37	0	466	363.3	345.13499999999993-381.465	519	0	0	0	0	0	0	0	0	P. aeruginosa
F1S1R2D3B2P5A01	SH040321x2x44	0	489	363.3	345.13499999999993-381.465	519	0	0	0	0	0	0	0	0	P. aeruginosa
F1S1R2D3B2P5A01	SH050122x2x59	0	703	92.4	87.77999999999999-97.02	132	0	0	0	0	0	0	0	0	P. aeruginosa
F1S1R2D3B2P5A01	SH200921x2x83	0	478	185.5	176.225-194.775	265	0	0	0	0	0	0	0	0	P. aeruginosa
F1S1R2D3B2P5A01	SH216x20	0	142	128.8	122.35999999999997-135.23999999999998	184	0	0	0	0	0	0	0	0	P. aeruginosa
F1S1R2D3B2P5A01	SH220422x2x07	0	93	18.2	17.29-19.11	26	0	0	0	1	0	0	0	0	P. aeruginosa
F1S1R2D3B2P5A01	SH220422x2x41	0	94	17.5	16.625-18.375	25	0	0	0	1	0	0	0	0	P. aeruginosa
F1S1R2D3B2P5A01	SH221020x2x14	1	521	537.5999999999999	510.7199999999999-564.4799999999999	768	0	0	0	0	0	0	0	0	P. aeruginosa
F1S1R2D3B2P5A01	SH230321x1x88	0	484	309.4	293.92999999999995-324.87	442	0	0	0	0	0	0	0	0	P. aeruginosa
F1S1R2D3B2P5A01	SH300920x2x92	1	437	471.1	447.54499999999996-494.655	673	0	0	0	0	0	0	0	0	P. aeruginosa
F1S1R2D4B1P3A06	SH011020x2x49	1	427	504.0	478.7999999999999-529.1999999999999	720	0	0	0	0	0	0	0	0	P. aeruginosa
F1S1R2D4B1P3A06	SH011020x2x67	1	427	494.2	469.48999999999995-518.91	706	0	0	0	0	0	0	0	0	P. aeruginosa
F1S1R2D4B1P3A06	SH031220x1x05	1	425	422.8	401.6599999999999-443.94	604	0	0	0	0	0	0	0	0	P. aeruginosa
F1S1R2D4B1P3A06	SH040321x2x37	1	280	398.3	378.38499999999993-418.215	569	0	0	0	0	0	0	0	0	P. aeruginosa
F1S1R2D4B1P3A06	SH040321x2x44	1	303	398.3	378.38499999999993-418.215	569	0	0	0	0	0	0	0	0	P. aeruginosa
F1S1R2D4B1P3A06	SH050122x2x59	0	741	127.4	121.02999999999999-133.77	182	0	0	0	0	0	0	0	0	P. aeruginosa
F1S1R2D4B1P3A06	SH200921x2x83	0	420	220.5	209.475-231.525	315	0	0	0	0	0	0	0	0	P. aeruginosa
F1S1R2D4B1P3A06	SH216x20	0	477	93.8	89.11-98.49	134	0	0	0	0	0	0	0	0	P. aeruginosa
F1S1R2D4B1P3A06	SH220422x2x07	0	426	53.2	50.53999999999999-55.86	76	0	0	0	0	0	0	0	0	P. aeruginosa
F1S1R2D4B1P3A06	SH220422x2x41	0	427	52.5	49.875-55.125	75	0	0	0	0	0	0	0	0	P. aeruginosa
F1S1R2D4B1P3A06	SH221020x2x14	0	654	572.5999999999999	543.9699999999999-601.2299999999999	818	0	0	0	0	0	0	0	0	P. aeruginosa
F1S1R2D4B1P3A06	SH230321x1x88	1	128	344.4	327.17999999999995-361.62	492	0	0	0	0	0	0	0	0	P. aeruginosa
F1S1R2D4B1P3A06	SH300920x2x92	1	427	506.1	480.79499999999996-531.405	723	0	0	0	0	0	0	0	0	P. aeruginosa
F1S1R2D4B1P3B06	SH011020x2x49	1	428	504.0	478.7999999999999-529.1999999999999	720	0	0	0	0	0	0	0	0	P. aeruginosa
F1S1R2D4B1P3B06	SH011020x2x67	1	428	494.2	469.48999999999995-518.91	706	0	0	0	0	0	0	0	0	P. aeruginosa
F1S1R2D4B1P3B06	SH031220x1x05	1	426	422.8	401.6599999999999-443.94	604	0	0	0	0	0	0	0	0	P. aeruginosa
F1S1R2D4B1P3B06	SH040321x2x37	1	281	398.3	378.38499999999993-418.215	569	0	0	0	0	0	0	0	0	P. aeruginosa
F1S1R2D4B1P3B06	SH040321x2x44	1	304	398.3	378.38499999999993-418.215	569	0	0	0	0	0	0	0	0	P. aeruginosa
F1S1R2D4B1P3B06	SH050122x2x59	0	742	127.4	121.02999999999999-133.77	182	0	0	0	0	0	0	0	0	P. aeruginosa
F1S1R2D4B1P3B06	SH200921x2x83	0	421	220.5	209.475-231.525	315	0	0	0	0	0	0	0	0	P. aeruginosa
F1S1R2D4B1P3B06	SH216x20	0	478	93.8	89.11-98.49	134	0	0	0	0	0	0	0	0	P. aeruginosa
F1S1R2D4B1P3B06	SH220422x2x07	0	427	53.2	50.53999999999999-55.86	76	0	0	0	0	0	0	0	0	P. aeruginosa
F1S1R2D4B1P3B06	SH220422x2x41	0	428	52.5	49.875-55.125	75	0	0	0	0	0	0	0	0	P. aeruginosa
F1S1R2D4B1P3B06	SH221020x2x14	0	655	572.5999999999999	543.9699999999999-601.2299999999999	818	0	0	0	0	0	0	0	0	P. aeruginosa
F1S1R2D4B1P3B06	SH230321x1x88	1	129	344.4	327.17999999999995-361.62	492	0	0	0	0	0	0	0	0	P. aeruginosa
F1S1R2D4B1P3B06	SH300920x2x92	1	428	506.1	480.79499999999996-531.405	723	0	0	0	0	0	0	0	0	P. aeruginosa
F1S1R2D4B1P3D03	SH011020x2x49	1	429	504.0	478.7999999999999-529.1999999999999	720	0	0	0	0	0	0	0	0	P. aeruginosa
F1S1R2D4B1P3D03	SH011020x2x67	1	429	494.2	469.48999999999995-518.91	706	0	0	0	0	0	0	0	0	P. aeruginosa
F1S1R2D4B1P3D03	SH031220x1x05	1	425	422.8	401.6599999999999-443.94	604	0	0	0	0	0	0	0	0	P. aeruginosa
F1S1R2D4B1P3D03	SH040321x2x37	1	282	398.3	378.38499999999993-418.215	569	0	0	0	0	0	0	0	0	P. aeruginosa
F1S1R2D4B1P3D03	SH040321x2x44	1	305	398.3	378.38499999999993-418.215	569	0	0	0	0	0	0	0	0	P. aeruginosa
F1S1R2D4B1P3D03	SH050122x2x59	0	743	127.4	121.02999999999999-133.77	182	0	0	0	0	0	0	0	0	P. aeruginosa
F1S1R2D4B1P3D03	SH200921x2x83	0	422	220.5	209.475-231.525	315	0	0	0	0	0	0	0	0	P. aeruginosa
F1S1R2D4B1P3D03	SH216x20	0	479	93.8	89.11-98.49	134	0	0	0	0	0	0	0	0	P. aeruginosa
F1S1R2D4B1P3D03	SH220422x2x07	0	428	53.2	50.53999999999999-55.86	76	0	0	0	0	0	0	0	0	P. aeruginosa
F1S1R2D4B1P3D03	SH220422x2x41	0	429	52.5	49.875-55.125	75	0	0	0	0	0	0	0	0	P. aeruginosa
F1S1R2D4B1P3D03	SH221020x2x14	0	656	572.5999999999999	543.9699999999999-601.2299999999999	818	0	0	0	0	0	0	0	0	P. aeruginosa
F1S1R2D4B1P3D03	SH230321x1x88	1	130	344.4	327.17999999999995-361.62	492	0	0	0	0	0	0	0	0	P. aeruginosa
F1S1R2D4B1P3D03	SH300920x2x92	1	429	506.1	480.79499999999996-531.405	723	0	0	0	0	0	0	0	0	P. aeruginosa
SH011020x2x49	SH031220x1x05	0	590	81.19999999999999	77.13999999999999-85.25999999999999	116	0	0	0	0	0	0	0	0	P. aeruginosa
SH011020x2x49	SH040321x2x37	0	446	105.7	100.41499999999998-110.985	151	0	0	0	0	0	0	0	0	P. aeruginosa
SH011020x2x49	SH040321x2x44	0	469	105.7	100.41499999999998-110.985	151	0	0	0	0	0	0	0	0	P. aeruginosa
SH011020x2x49	SH050122x2x59	0	684	376.6	357.7699999999999-395.43	538	0	0	0	0	0	0	0	0	P. aeruginosa
SH011020x2x49	SH200921x2x83	0	444	283.5	269.325-297.675	405	0	0	0	0	0	0	0	0	P. aeruginosa
SH011020x2x49	SH216x20	1	413	597.8	567.91-627.6899999999999	854	0	0	0	0	0	0	0	0	P. aeruginosa
SH011020x2x49	SH220422x2x07	1	371	450.8	428.25999999999993-473.34	644	0	0	0	0	0	0	0	0	P. aeruginosa
SH011020x2x49	SH220422x2x41	1	372	451.5	428.9249999999999-474.075	645	0	0	0	0	0	0	0	0	P. aeruginosa
SH011020x2x49	SH221020x2x14	0	589	68.6	65.16999999999999-72.03	98	0	0	0	0	0	0	0	0	P. aeruginosa
SH011020x2x49	SH230321x1x88	0	432	159.6	151.61999999999998-167.58	228	0	0	0	0	0	0	0	0	P. aeruginosa
SH011020x2x67	SH031220x1x05	0	591	71.39999999999999	67.82999999999998-74.97	102	0	0	0	0	0	0	0	0	P. aeruginosa
SH011020x2x67	SH040321x2x37	0	446	95.9	91.10499999999999-100.695	137	0	0	0	0	0	0	0	0	P. aeruginosa
SH011020x2x67	SH040321x2x44	0	469	95.9	91.10499999999999-100.695	137	0	0	0	0	0	0	0	0	P. aeruginosa
SH011020x2x67	SH050122x2x59	0	684	366.8	348.4599999999999-385.14	524	0	0	0	0	0	0	0	0	P. aeruginosa
SH011020x2x67	SH200921x2x83	0	444	273.7	260.015-287.385	391	0	0	0	0	0	0	0	0	P. aeruginosa
SH011020x2x67	SH216x20	1	413	588.0	558.6-617.4	840	0	0	0	0	0	0	0	0	P. aeruginosa
SH011020x2x67	SH220422x2x07	1	371	441.0	418.95-463.05	630	0	0	0	0	0	0	0	0	P. aeruginosa
SH011020x2x67	SH220422x2x41	1	372	441.7	419.61499999999995-463.785	631	0	0	0	0	0	0	0	0	P. aeruginosa
SH011020x2x67	SH221020x2x14	0	589	78.39999999999999	74.47999999999999-82.32	112	0	0	0	0	0	0	0	0	P. aeruginosa
SH011020x2x67	SH230321x1x88	0	432	149.8	142.30999999999997-157.29	214	0	0	0	0	0	0	0	0	P. aeruginosa
SH031220x1x05	SH040321x2x37	0	162	24.5	23.275-25.725	35	0	0	0	0	0	0	0	0	P. aeruginosa
SH031220x1x05	SH040321x2x44	0	181	24.5	23.275-25.725	35	0	0	0	0	0	0	0	0	P. aeruginosa
SH031220x1x05	SH050122x2x59	0	692	295.4	280.62999999999994-310.17	422	0	0	0	0	0	0	0	0	P. aeruginosa
SH031220x1x05	SH200921x2x83	0	390	202.3	192.18499999999997-212.415	289	0	0	0	0	0	0	0	0	P. aeruginosa
SH031220x1x05	SH216x20	0	586	516.6	490.77-542.4300000000001	738	0	0	0	0	0	0	0	0	P. aeruginosa
SH031220x1x05	SH220422x2x07	0	529	369.6	351.11999999999995-388.08	528	0	0	0	0	0	0	0	0	P. aeruginosa
SH031220x1x05	SH220422x2x41	0	529	370.3	351.78499999999997-388.81499999999994	529	0	0	0	0	0	0	0	0	P. aeruginosa
SH031220x1x05	SH221020x2x14	0	707	149.8	142.30999999999997-157.29	214	0	0	0	0	0	0	0	0	P. aeruginosa
SH031220x1x05	SH230321x1x88	0	306	78.39999999999999	74.47999999999999-82.32	112	0	0	0	0	0	0	0	0	P. aeruginosa
SH031220x1x05	SH300920x2x92	0	590	83.3	79.13499999999999-87.465	119	0	0	0	0	0	0	0	0	P. aeruginosa
SH040321x2x37	SH050122x2x59	0	575	270.9	257.35499999999996-284.445	387	0	0	0	0	0	0	0	0	P. aeruginosa
SH040321x2x37	SH200921x2x83	0	244	177.8	168.90999999999997-186.69	254	0	0	0	0	0	0	0	0	P. aeruginosa
SH040321x2x37	SH216x20	1	443	492.1	467.49499999999995-516.705	703	0	0	0	0	0	0	0	0	P. aeruginosa
SH040321x2x37	SH220422x2x07	0	385	345.1	327.84499999999997-362.35499999999996	493	0	0	0	0	0	0	0	0	P. aeruginosa
SH040321x2x37	SH220422x2x41	0	386	345.8	328.50999999999993-363.09	494	0	0	0	0	0	0	0	0	P. aeruginosa
SH040321x2x37	SH221020x2x14	0	624	174.3	165.58499999999998-183.015	249	0	0	0	0	0	0	0	0	P. aeruginosa
SH040321x2x37	SH230321x1x88	0	246	53.9	51.205-56.595	77	0	0	0	0	0	0	0	0	P. aeruginosa
SH040321x2x37	SH300920x2x92	0	446	107.8	102.41-113.19	154	0	0	0	0	0	0	0	0	P. aeruginosa
SH040321x2x44	SH050122x2x59	0	598	270.9	257.35499999999996-284.445	387	0	0	0	0	0	0	0	0	P. aeruginosa
SH040321x2x44	SH200921x2x83	0	267	177.8	168.90999999999997-186.69	254	0	0	0	0	0	0	0	0	P. aeruginosa
SH040321x2x44	SH216x20	1	466	492.1	467.49499999999995-516.705	703	0	0	0	0	0	0	0	0	P. aeruginosa
SH040321x2x44	SH220422x2x07	0	408	345.1	327.84499999999997-362.35499999999996	493	0	0	0	0	0	0	0	0	P. aeruginosa
SH040321x2x44	SH220422x2x41	0	409	345.8	328.50999999999993-363.09	494	0	0	0	0	0	0	0	0	P. aeruginosa
SH040321x2x44	SH221020x2x14	0	638	174.3	165.58499999999998-183.015	249	0	0	0	0	0	0	0	0	P. aeruginosa
SH040321x2x44	SH230321x1x88	0	269	53.9	51.205-56.595	77	0	0	0	0	0	0	0	0	P. aeruginosa
SH040321x2x44	SH300920x2x92	0	469	107.8	102.41-113.19	154	0	0	0	0	0	0	0	0	P. aeruginosa
SH050122x2x59	SH200921x2x83	0	739	93.1	88.445-97.755	133	0	0	0	0	0	0	0	0	P. aeruginosa
SH050122x2x59	SH216x20	0	605	221.2	210.14-232.26	316	0	0	0	0	0	0	0	0	P. aeruginosa
SH050122x2x59	SH220422x2x07	0	610	74.19999999999999	70.48999999999998-77.91	106	0	0	0	0	0	0	0	0	P. aeruginosa
SH050122x2x59	SH220422x2x41	0	611	74.89999999999999	71.15499999999999-78.645	107	0	0	0	0	0	0	0	0	P. aeruginosa
SH050122x2x59	SH221020x2x14	0	756	445.2	422.94-467.46	636	0	0	0	0	0	0	0	0	P. aeruginosa
SH050122x2x59	SH230321x1x88	0	574	217.0	206.14999999999998-227.85000000000002	310	0	0	0	0	0	0	0	0	P. aeruginosa
SH050122x2x59	SH300920x2x92	0	684	378.7	359.765-397.635	541	0	0	0	0	0	0	0	0	P. aeruginosa
SH200921x2x83	SH216x20	0	470	314.3	298.5849999999999-330.015	449	0	0	0	0	0	0	0	0	P. aeruginosa
SH200921x2x83	SH220422x2x07	0	370	167.3	158.93499999999997-175.665	239	0	0	0	0	0	0	0	0	P. aeruginosa
SH200921x2x83	SH220422x2x41	0	371	168.0	159.6-176.4	240	0	0	0	0	0	0	0	0	P. aeruginosa
SH200921x2x83	SH221020x2x14	0	649	352.1	334.49499999999995-369.705	503	0	0	0	0	0	0	0	0	P. aeruginosa
SH200921x2x83	SH230321x1x88	0	383	123.9	117.70499999999998-130.095	177	0	0	0	0	0	0	0	0	P. aeruginosa
SH200921x2x83	SH300920x2x92	0	444	285.6	271.31999999999994-299.88	408	0	0	0	0	0	0	0	0	P. aeruginosa
SH216x20	SH220422x2x07	1	46	147.0	139.65-154.35	210	0	0	0	1	0	0	1	1	P. aeruginosa
SH216x20	SH220422x2x41	1	47	146.3	138.98499999999999-153.61499999999998	209	0	0	0	1	0	0	1	1	P. aeruginosa
SH216x20	SH221020x2x14	1	433	666.4	633.0799999999999-699.72	952	0	0	0	0	0	0	0	0	P. aeruginosa
SH216x20	SH230321x1x88	1	447	438.2	416.28999999999996-460.11	626	0	0	0	0	0	0	0	0	P. aeruginosa
SH216x20	SH300920x2x92	1	413	599.9	569.905-629.895	857	0	0	0	0	0	0	0	0	P. aeruginosa
SH220422x2x07	SH221020x2x14	1	439	519.4	493.42999999999995-545.37	742	0	0	0	0	0	0	0	0	P. aeruginosa
SH220422x2x07	SH230321x1x88	0	395	291.2	276.64-305.76	416	0	0	0	0	0	0	0	0	P. aeruginosa
SH220422x2x07	SH300920x2x92	1	371	452.9	430.25499999999994-475.545	647	0	0	0	0	0	0	0	0	P. aeruginosa
SH220422x2x41	SH221020x2x14	1	440	520.1	494.09499999999997-546.105	743	0	0	0	0	0	0	0	0	P. aeruginosa
SH220422x2x41	SH230321x1x88	0	396	291.9	277.30499999999995-306.495	417	0	0	0	0	0	0	0	0	P. aeruginosa
SH220422x2x41	SH300920x2x92	1	372	453.6	430.91999999999996-476.28	648	0	0	0	0	0	0	0	0	P. aeruginosa
SH221020x2x14	SH230321x1x88	0	624	228.2	216.79-239.60999999999999	326	0	0	0	0	0	0	0	0	P. aeruginosa
SH221020x2x14	SH300920x2x92	0	589	66.5	63.175-69.825	95	0	0	0	0	0	0	0	0	P. aeruginosa
SH230321x1x88	SH300920x2x92	0	432	161.7	153.61499999999998-169.785	231	0	0	0	0	0	0	0	0	P. aeruginosa
F1S1R1D1B2P4D09	F1S1R1D4B2P2F05	0	457	126.7	120.36499999999998-133.035	181	0	0	0	0	0	0	0	0	P. aeruginosa
F1S1R1D1B2P4D09	F1S1R1D4B3P4H03	0	453	138.6	131.67-145.53	198	0	0	0	0	0	0	0	0	P. aeruginosa
F1S1R1D1B2P4D09	F1S1R2D1B1P5F08	0	684	167.3	158.93499999999997-175.665	239	0	0	0	0	0	0	0	0	P. aeruginosa
F1S1R1D1B2P4D09	SH040221x1x34	0	485	349.3	331.8349999999999-366.765	499	0	0	0	0	0	0	0	0	P. aeruginosa
F1S1R1D1B2P4D09	SH197x65	0	480	370.3	351.78499999999997-388.81499999999994	529	0	0	0	0	0	0	0	0	P. aeruginosa
F1S1R1D1B2P4D09	SH199x6	0	639	370.3	351.78499999999997-388.81499999999994	529	0	0	0	0	0	0	0	0	P. aeruginosa
F1S1R1D1B2P4D09	SH200x12	0	481	370.3	351.78499999999997-388.81499999999994	529	0	0	0	0	0	0	0	0	P. aeruginosa
F1S1R1D1B2P4H08	F1S1R1D4B2P2F05	0	464	126.7	120.36499999999998-133.035	181	0	0	0	0	0	0	0	0	P. aeruginosa
F1S1R1D1B2P4H08	F1S1R1D4B3P4H03	0	460	138.6	131.67-145.53	198	0	0	0	0	0	0	0	0	P. aeruginosa
F1S1R1D1B2P4H08	F1S1R2D1B1P5F08	0	690	167.3	158.93499999999997-175.665	239	0	0	0	0	0	0	0	0	P. aeruginosa
F1S1R1D1B2P4H08	SH040221x1x34	0	492	349.3	331.8349999999999-366.765	499	0	0	0	0	0	0	0	0	P. aeruginosa
F1S1R1D1B2P4H08	SH197x65	0	485	370.3	351.78499999999997-388.81499999999994	529	0	0	0	0	0	0	0	0	P. aeruginosa
F1S1R1D1B2P4H08	SH199x6	0	645	370.3	351.78499999999997-388.81499999999994	529	0	0	0	0	0	0	0	0	P. aeruginosa
F1S1R1D1B2P4H08	SH200x12	0	486	370.3	351.78499999999997-388.81499999999994	529	0	0	0	0	0	0	0	0	P. aeruginosa
F1S1R1D2B4P3A06	F1S1R1D4B2P2F05	0	456	62.99999999999999	59.84999999999999-66.14999999999999	90	0	0	0	0	0	0	0	0	P. aeruginosa
F1S1R1D2B4P3A06	F1S1R1D4B3P4H03	0	452	74.89999999999999	71.15499999999999-78.645	107	0	0	0	0	0	0	0	0	P. aeruginosa
F1S1R1D2B4P3A06	F1S1R2D1B1P5F08	0	683	103.6	98.41999999999999-108.78	148	0	0	0	0	0	0	0	0	P. aeruginosa
F1S1R1D2B4P3A06	SH040221x1x34	0	484	413.0	392.34999999999997-433.65000000000003	590	0	0	0	0	0	0	0	0	P. aeruginosa
F1S1R1D2B4P3A06	SH197x65	0	478	306.6	291.27-321.92999999999995	438	0	0	0	0	0	0	0	0	P. aeruginosa
F1S1R1D2B4P3A06	SH199x6	0	637	306.6	291.27-321.92999999999995	438	0	0	0	0	0	0	0	0	P. aeruginosa
F1S1R1D2B4P3A06	SH200x12	0	479	306.6	291.27-321.92999999999995	438	0	0	0	0	0	0	0	0	P. aeruginosa
F1S1R1D2B4P3H05	F1S1R1D4B2P2F05	0	569	62.99999999999999	59.84999999999999-66.14999999999999	90	0	0	0	0	0	0	0	0	P. aeruginosa
F1S1R1D2B4P3H05	F1S1R1D4B3P4H03	0	565	74.89999999999999	71.15499999999999-78.645	107	0	0	0	0	0	0	0	0	P. aeruginosa
F1S1R1D2B4P3H05	F1S1R2D1B1P5F08	0	797	103.6	98.41999999999999-108.78	148	0	0	0	0	0	0	0	0	P. aeruginosa
F1S1R1D2B4P3H05	SH040221x1x34	0	604	413.0	392.34999999999997-433.65000000000003	590	0	0	0	0	0	0	0	0	P. aeruginosa
F1S1R1D2B4P3H05	SH197x65	0	590	306.6	291.27-321.92999999999995	438	0	0	0	0	0	0	0	0	P. aeruginosa
F1S1R1D2B4P3H05	SH199x6	0	748	306.6	291.27-321.92999999999995	438	0	0	0	0	0	0	0	0	P. aeruginosa
F1S1R1D2B4P3H05	SH200x12	0	591	306.6	291.27-321.92999999999995	438	0	0	0	0	0	0	0	0	P. aeruginosa
F1S1R1D4B2P2F05	F1S1R1D4B3P1C01	0	456	5.6	5.319999999999999-5.88	8	0	0	0	0	0	0	0	0	P. aeruginosa
F1S1R1D4B2P2F05	F1S1R1D4B3P4H03	1	4	11.9	11.304999999999998-12.495	17	1	1	1	1	1	1	1	1	P. aeruginosa
F1S1R1D4B2P2F05	F1S1R2D1B1P5F08	0	346	40.6	38.56999999999999-42.629999999999995	58	0	0	0	0	0	0	0	0	P. aeruginosa
F1S1R1D4B2P2F05	F1S1R2D2B1P1D03	0	479	79.1	75.145-83.05499999999999	113	0	0	0	0	0	0	0	0	P. aeruginosa
F1S1R1D4B2P2F05	F1S1R2D2B1P1G03	0	613	79.1	75.145-83.05499999999999	113	0	0	0	0	0	0	0	0	P. aeruginosa
F1S1R1D4B2P2F05	SH040221x1x34	1	161	476.0	452.19999999999993-499.79999999999995	680	0	0	0	0	0	0	0	0	P. aeruginosa
F1S1R1D4B2P2F05	SH197x65	1	165	243.6	231.42-255.78	348	0	0	0	0	0	0	0	1	P. aeruginosa
F1S1R1D4B2P2F05	SH199x6	0	320	243.6	231.42-255.78	348	0	0	0	0	0	0	0	0	P. aeruginosa
F1S1R1D4B2P2F05	SH200x12	1	166	243.6	231.42-255.78	348	0	0	0	0	0	0	0	1	P. aeruginosa
F1S1R1D4B3P1C01	F1S1R1D4B3P4H03	0	452	6.3	5.984999999999999-6.615	9	0	0	0	0	0	0	0	0	P. aeruginosa
F1S1R1D4B3P1C01	F1S1R2D1B1P5F08	0	682	35.0	33.25-36.75	50	0	0	0	0	0	0	0	0	P. aeruginosa
F1S1R1D4B3P1C01	SH040221x1x34	1	484	481.6	457.5199999999999-505.68	688	0	0	0	0	0	0	0	0	P. aeruginosa
F1S1R1D4B3P1C01	SH197x65	0	478	238.0	226.09999999999997-249.89999999999998	340	0	0	0	0	0	0	0	0	P. aeruginosa
F1S1R1D4B3P1C01	SH199x6	0	637	238.0	226.09999999999997-249.89999999999998	340	0	0	0	0	0	0	0	0	P. aeruginosa
F1S1R1D4B3P1C01	SH200x12	0	479	238.0	226.09999999999997-249.89999999999998	340	0	0	0	0	0	0	0	0	P. aeruginosa
F1S1R1D4B3P4H03	F1S1R2D1B1P5F08	0	342	28.7	27.264999999999997-30.135	41	0	0	0	0	0	0	0	0	P. aeruginosa
F1S1R1D4B3P4H03	F1S1R2D2B1P1D03	0	475	67.19999999999999	63.83999999999999-70.55999999999999	96	0	0	0	0	0	0	0	0	P. aeruginosa
F1S1R1D4B3P4H03	F1S1R2D2B1P1G03	0	609	67.19999999999999	63.83999999999999-70.55999999999999	96	0	0	0	0	0	0	0	0	P. aeruginosa
F1S1R1D4B3P4H03	SH040221x1x34	1	157	487.9	463.50499999999994-512.295	697	0	0	0	0	0	0	0	0	P. aeruginosa
F1S1R1D4B3P4H03	SH197x65	1	161	231.7	220.11499999999998-243.285	331	0	0	0	0	0	0	0	1	P. aeruginosa
F1S1R1D4B3P4H03	SH199x6	0	316	231.7	220.11499999999998-243.285	331	0	0	0	0	0	0	0	0	P. aeruginosa
F1S1R1D4B3P4H03	SH200x12	1	162	231.7	220.11499999999998-243.285	331	0	0	0	0	0	0	0	1	P. aeruginosa
F1S1R2D1B1P5F08	F1S1R2D2B1P1D03	0	704	38.5	36.574999999999996-40.425000000000004	55	0	0	0	0	0	0	0	0	P. aeruginosa
F1S1R2D1B1P5F08	F1S1R2D2B1P1G03	0	840	38.5	36.574999999999996-40.425000000000004	55	0	0	0	0	0	0	0	0	P. aeruginosa
F1S1R2D1B1P5F08	SH040221x1x34	1	389	516.6	490.77-542.4300000000001	738	0	0	0	0	0	0	0	0	P. aeruginosa
F1S1R2D1B1P5F08	SH197x65	0	386	203.0	192.85-213.15	290	0	0	0	0	0	0	0	0	P. aeruginosa
F1S1R2D1B1P5F08	SH199x6	0	544	203.0	192.85-213.15	290	0	0	0	0	0	0	0	0	P. aeruginosa
F1S1R2D1B1P5F08	SH200x12	0	387	203.0	192.85-213.15	290	0	0	0	0	0	0	0	0	P. aeruginosa
F1S1R2D2B1P1D03	SH040221x1x34	1	508	555.0999999999999	527.3449999999999-582.8549999999999	793	0	0	0	0	0	0	0	0	P. aeruginosa
F1S1R2D2B1P1D03	SH197x65	0	502	164.5	156.275-172.725	235	0	0	0	0	0	0	0	0	P. aeruginosa
F1S1R2D2B1P1D03	SH199x6	0	660	164.5	156.275-172.725	235	0	0	0	0	0	0	0	0	P. aeruginosa
F1S1R2D2B1P1D03	SH200x12	0	503	164.5	156.275-172.725	235	0	0	0	0	0	0	0	0	P. aeruginosa
F1S1R2D2B1P1G03	SH040221x1x34	0	640	555.0999999999999	527.3449999999999-582.8549999999999	793	0	0	0	0	0	0	0	0	P. aeruginosa
F1S1R2D2B1P1G03	SH197x65	0	635	164.5	156.275-172.725	235	0	0	0	0	0	0	0	0	P. aeruginosa
F1S1R2D2B1P1G03	SH199x6	0	795	164.5	156.275-172.725	235	0	0	0	0	0	0	0	0	P. aeruginosa
F1S1R2D2B1P1G03	SH200x12	0	636	164.5	156.275-172.725	235	0	0	0	0	0	0	0	0	P. aeruginosa
SH040221x1x34	SH197x65	1	204	719.5999999999999	683.6199999999999-755.5799999999999	1028	0	0	0	0	0	0	0	0	P. aeruginosa
SH040221x1x34	SH199x6	1	345	719.5999999999999	683.6199999999999-755.5799999999999	1028	0	0	0	0	0	0	0	0	P. aeruginosa
SH040221x1x34	SH200x12	1	205	719.5999999999999	683.6199999999999-755.5799999999999	1028	0	0	0	0	0	0	0	0	P. aeruginosa
F1S1R2D1B3P1A10	SH031220x1x08	1	116	287.0	272.65-301.35	410	0	0	0	0	0	0	0	0	P. aeruginosa
F1S1R2D1B3P1A10	SH040221x1x17	1	106	536.1999999999999	509.38999999999993-563.01	766	0	0	0	0	0	0	0	0	P. aeruginosa
F1S1R2D1B3P1A10	SH040221x2x20	1	94	493.5	468.82499999999993-518.175	705	0	0	0	1	0	0	0	0	P. aeruginosa
F1S1R2D1B4P1D08	SH031220x1x08	1	114	303.8	288.60999999999996-318.98999999999995	434	0	0	0	0	0	0	0	0	P. aeruginosa
F1S1R2D1B4P1D08	SH040221x1x17	1	104	553.0	525.35-580.65	790	0	0	0	0	0	0	0	0	P. aeruginosa
F1S1R2D1B4P1D08	SH040221x2x20	1	94	510.3	484.7849999999999-535.8149999999999	729	0	0	0	1	0	0	0	0	P. aeruginosa
F1S1R2D1B4P1H07	SH031220x1x08	1	114	303.8	288.60999999999996-318.98999999999995	434	0	0	0	0	0	0	0	0	P. aeruginosa
F1S1R2D1B4P1H07	SH040221x1x17	1	104	553.0	525.35-580.65	790	0	0	0	0	0	0	0	0	P. aeruginosa
F1S1R2D1B4P1H07	SH040221x2x20	1	94	510.3	484.7849999999999-535.8149999999999	729	0	0	0	1	0	0	0	0	P. aeruginosa
F1S1R2D1B4P2G06	SH031220x1x08	1	183	305.9	290.60499999999996-321.195	437	0	0	0	0	0	0	0	0	P. aeruginosa
F1S1R2D1B4P2G06	SH040221x1x17	1	173	555.0999999999999	527.3449999999999-582.8549999999999	793	0	0	0	0	0	0	0	0	P. aeruginosa
F1S1R2D1B4P2G06	SH040221x2x20	1	173	512.4	486.78-538.02	732	0	0	0	0	0	0	0	0	P. aeruginosa
F1S1R2D1B4P3C02	SH031220x1x08	1	114	305.9	290.60499999999996-321.195	437	0	0	0	0	0	0	0	0	P. aeruginosa
F1S1R2D1B4P3C02	SH040221x1x17	1	104	555.0999999999999	527.3449999999999-582.8549999999999	793	0	0	0	0	0	0	0	0	P. aeruginosa
F1S1R2D1B4P3C02	SH040221x2x20	1	94	512.4	486.78-538.02	732	0	0	0	1	0	0	0	0	P. aeruginosa
F1S1R2D1B4P4E12	SH031220x1x08	1	116	310.8	295.25999999999993-326.34	444	0	0	0	0	0	0	0	0	P. aeruginosa
F1S1R2D1B4P4E12	SH040221x1x17	1	106	560.0	532.0-588.0	800	0	0	0	0	0	0	0	0	P. aeruginosa
F1S1R2D1B4P4E12	SH040221x2x20	1	96	517.3	491.43499999999995-543.165	739	0	0	0	1	0	0	0	0	P. aeruginosa
F1S1R2D2B1P2B02	SH031220x1x08	0	463	315.7	299.91499999999996-331.485	451	0	0	0	0	0	0	0	0	P. aeruginosa
F1S1R2D2B1P2B02	SH040221x1x17	1	451	564.9	536.655-593.145	807	0	0	0	0	0	0	0	0	P. aeruginosa
F1S1R2D2B1P2B02	SH040221x2x20	1	460	522.1999999999999	496.0899999999999-548.31	746	0	0	0	0	0	0	0	0	P. aeruginosa
SH031220x1x08	SH040221x1x17	1	91	249.2	236.73999999999998-261.66	356	0	0	0	1	0	0	0	1	P. aeruginosa
SH031220x1x08	SH040221x2x20	1	76	206.5	196.17499999999998-216.82500000000002	295	0	0	0	1	0	0	0	1	P. aeruginosa
SH040221x1x17	SH040221x2x20	0	77	42.7	40.56499999999999-44.835	61	0	0	0	1	0	0	0	0	P. aeruginosa
F1S1R1D1B4P3E12	F1S1R1D4B3P2E09	1	84	113.4	107.72999999999999-119.07	162	0	0	0	1	0	1	1	1	P. aeruginosa
F1S1R1D1B4P3E12	F1S1R2D1B2P4A12	1	50	156.8	148.95999999999998-164.64	224	0	0	0	1	0	0	1	1	P. aeruginosa
F1S1R1D1B4P3E12	F1S1R2D1B2P4H11	1	50	156.1	148.295-163.905	223	0	0	0	1	0	0	1	1	P. aeruginosa
F1S1R1D1B4P3E12	SH040321x2x15	1	54	112.7	107.06499999999998-118.335	161	0	0	0	1	0	1	1	1	P. aeruginosa
F1S1R1D4B3P2E09	F1S1R2D1B2P4A12	0	56	43.4	41.23-45.57	62	0	0	0	1	0	0	0	0	P. aeruginosa
F1S1R1D4B3P2E09	F1S1R2D1B2P4H11	0	56	42.7	40.56499999999999-44.835	61	0	0	0	1	0	0	0	0	P. aeruginosa
F1S1R1D4B3P2E09	SH040321x2x15	1	83	226.1	214.795-237.405	323	0	0	0	1	0	0	0	1	P. aeruginosa
F1S1R2D1B2P4A12	SH040321x2x15	1	49	269.5	256.025-282.975	385	0	0	0	1	0	0	0	0	P. aeruginosa
F1S1R2D1B2P4H11	SH040321x2x15	1	49	268.8	255.35999999999996-282.23999999999995	384	0	0	0	1	0	0	0	0	P. aeruginosa
F1S1R1D2B4P4E06	F1S1R2D2B2P4D01	1	94	157.5	149.625-165.375	225	0	0	0	1	0	0	1	1	P. aeruginosa
F1S1R1D2B4P4E06	SH187x50	0	380	271.6	258.02-285.17999999999995	388	0	0	0	0	0	0	0	0	P. aeruginosa
F1S1R1D2B4P4E06	SH190x28	0	366	277.9	264.00499999999994-291.795	397	0	0	0	0	0	0	0	0	P. aeruginosa
F1S1R2D2B2P4D01	SH187x50	0	370	114.1	108.395-119.80499999999999	163	0	0	0	0	0	0	0	0	P. aeruginosa
F1S1R2D2B2P4D01	SH190x28	0	356	120.4	114.37999999999998-126.42	172	0	0	0	0	0	0	0	0	P. aeruginosa
F1S1R1D1B1P1A03	F1S1R1D3B2P5F06	0	7567	105.0	99.75-110.25	150	0	0	0	0	0	0	0	0	P. aeruginosa
F1S1R1D1B1P1A03	F1S1R1D3B3P1C05	0	5966	107.1	101.74499999999999-112.455	153	0	0	0	0	0	0	0	0	P. aeruginosa
F1S1R1D1B1P1A03	F1S1R1D4B2P2A06	0	11443	142.8	135.65999999999997-149.94	204	0	0	0	0	0	0	0	0	P. aeruginosa
F1S1R1D1B1P1A03	F1S1R1D4B2P2C05	0	5485	141.4	134.32999999999998-148.46999999999997	202	0	0	0	0	0	0	0	0	P. aeruginosa
F1S1R1D1B1P1A03	F1S1R1D4B2P2D04	0	5485	141.4	134.32999999999998-148.46999999999997	202	0	0	0	0	0	0	0	0	P. aeruginosa
F1S1R1D1B1P1A03	F1S1R1D4B2P4G02	1	44	146.3	138.98499999999999-153.61499999999998	209	0	0	0	1	0	0	1	1	P. aeruginosa
F1S1R1D1B1P1A03	F1S1R2D1B2P1G10	0	5962	185.5	176.225-194.775	265	0	0	0	0	0	0	0	0	P. aeruginosa
F1S1R1D1B1P1A03	F1S1R2D1B2P1H10	0	5965	185.5	176.225-194.775	265	0	0	0	0	0	0	0	0	P. aeruginosa
F1S1R1D1B1P1A03	F1S1R2D1B2P2C12	0	11439	187.6	178.22-196.98	268	0	0	0	0	0	0	0	0	P. aeruginosa
F1S1R1D1B1P1A03	F1S1R2D1B2P2D05	0	5960	185.5	176.225-194.775	265	0	0	0	0	0	0	0	0	P. aeruginosa
F1S1R1D1B1P1A03	F1S1R2D1B2P2E07	0	6242	185.5	176.225-194.775	265	0	0	0	0	0	0	0	0	P. aeruginosa
F1S1R1D1B1P1A03	F1S1R2D1B2P3D01	0	11474	187.6	178.22-196.98	268	0	0	0	0	0	0	0	0	P. aeruginosa
F1S1R1D1B1P1A03	F1S1R2D1B3P1G03	0	5964	198.1	188.195-208.005	283	0	0	0	0	0	0	0	0	P. aeruginosa
F1S1R1D1B1P1A03	F1S1R2D1B3P1G07	0	5970	198.1	188.195-208.005	283	0	0	0	0	0	0	0	0	P. aeruginosa
F1S1R1D1B1P1A03	F1S1R2D2B3P4B01	0	5961	254.1	241.39499999999998-266.805	363	0	0	0	0	0	0	0	0	P. aeruginosa
F1S1R1D1B1P1A03	F1S1R2D2B3P4C01	0	5962	254.1	241.39499999999998-266.805	363	0	0	0	0	0	0	0	0	P. aeruginosa
F1S1R1D1B1P1A03	F1S1R2D2B4P4G08	0	5395	270.9	257.35499999999996-284.445	387	0	0	0	0	0	0	0	0	P. aeruginosa
F1S1R1D1B1P1A03	F1S1R2D4B1P3C12	0	5422	330.4	313.87999999999994-346.92	472	0	0	0	0	0	0	0	0	P. aeruginosa
F1S1R1D1B1P1A03	F1S1R2D4B1P3D12	0	5491	330.4	313.87999999999994-346.92	472	0	0	0	0	0	0	0	0	P. aeruginosa
F1S1R1D1B1P1A03	F1S1R2D4B1P3F11	0	5491	330.4	313.87999999999994-346.92	472	0	0	0	0	0	0	0	0	P. aeruginosa
F1S1R1D1B1P1A03	SH121021x1x87	0	6352	149.8	142.30999999999997-157.29	214	0	0	0	0	0	0	0	0	P. aeruginosa
F1S1R1D1B1P1A03	SH220422x1x81	0	6341	274.4	260.67999999999995-288.12	392	0	0	0	0	0	0	0	0	P. aeruginosa
F1S1R1D1B1P1A03	SH230321x1x31	0	7596	19.6	18.619999999999997-20.58	28	0	0	0	0	0	0	0	0	P. aeruginosa
F1S1R1D1B1P1A03	SH300920x1x74	0	6341	199.5	189.52499999999998-209.47500000000002	285	0	0	0	0	0	0	0	0	P. aeruginosa
F1S1R1D1B1P1H03	F1S1R1D3B2P5F06	0	7567	105.0	99.75-110.25	150	0	0	0	0	0	0	0	0	P. aeruginosa
F1S1R1D1B1P1H03	F1S1R1D3B3P1C05	0	5966	107.1	101.74499999999999-112.455	153	0	0	0	0	0	0	0	0	P. aeruginosa
F1S1R1D1B1P1H03	F1S1R1D4B2P2A06	0	11443	142.8	135.65999999999997-149.94	204	0	0	0	0	0	0	0	0	P. aeruginosa
F1S1R1D1B1P1H03	F1S1R1D4B2P2C05	0	5485	141.4	134.32999999999998-148.46999999999997	202	0	0	0	0	0	0	0	0	P. aeruginosa
F1S1R1D1B1P1H03	F1S1R1D4B2P2D04	0	5485	141.4	134.32999999999998-148.46999999999997	202	0	0	0	0	0	0	0	0	P. aeruginosa
F1S1R1D1B1P1H03	F1S1R1D4B2P4G02	1	44	146.3	138.98499999999999-153.61499999999998	209	0	0	0	1	0	0	1	1	P. aeruginosa
F1S1R1D1B1P1H03	F1S1R2D1B2P1G10	0	5962	185.5	176.225-194.775	265	0	0	0	0	0	0	0	0	P. aeruginosa
F1S1R1D1B1P1H03	F1S1R2D1B2P1H10	0	5965	185.5	176.225-194.775	265	0	0	0	0	0	0	0	0	P. aeruginosa
F1S1R1D1B1P1H03	F1S1R2D1B2P2C12	0	11439	187.6	178.22-196.98	268	0	0	0	0	0	0	0	0	P. aeruginosa
F1S1R1D1B1P1H03	F1S1R2D1B2P2D05	0	5960	185.5	176.225-194.775	265	0	0	0	0	0	0	0	0	P. aeruginosa
F1S1R1D1B1P1H03	F1S1R2D1B2P2E07	0	6242	185.5	176.225-194.775	265	0	0	0	0	0	0	0	0	P. aeruginosa
F1S1R1D1B1P1H03	F1S1R2D1B2P3D01	0	11474	187.6	178.22-196.98	268	0	0	0	0	0	0	0	0	P. aeruginosa
F1S1R1D1B1P1H03	F1S1R2D1B3P1G03	0	5964	198.1	188.195-208.005	283	0	0	0	0	0	0	0	0	P. aeruginosa
F1S1R1D1B1P1H03	F1S1R2D1B3P1G07	0	5970	198.1	188.195-208.005	283	0	0	0	0	0	0	0	0	P. aeruginosa
F1S1R1D1B1P1H03	F1S1R2D2B3P4B01	0	5961	254.1	241.39499999999998-266.805	363	0	0	0	0	0	0	0	0	P. aeruginosa
F1S1R1D1B1P1H03	F1S1R2D2B3P4C01	0	5962	254.1	241.39499999999998-266.805	363	0	0	0	0	0	0	0	0	P. aeruginosa
F1S1R1D1B1P1H03	F1S1R2D2B4P4G08	0	5395	270.9	257.35499999999996-284.445	387	0	0	0	0	0	0	0	0	P. aeruginosa
F1S1R1D1B1P1H03	F1S1R2D4B1P3C12	0	5422	330.4	313.87999999999994-346.92	472	0	0	0	0	0	0	0	0	P. aeruginosa
F1S1R1D1B1P1H03	F1S1R2D4B1P3D12	0	5491	330.4	313.87999999999994-346.92	472	0	0	0	0	0	0	0	0	P. aeruginosa
F1S1R1D1B1P1H03	F1S1R2D4B1P3F11	0	5491	330.4	313.87999999999994-346.92	472	0	0	0	0	0	0	0	0	P. aeruginosa
F1S1R1D1B1P1H03	SH121021x1x87	0	6352	149.8	142.30999999999997-157.29	214	0	0	0	0	0	0	0	0	P. aeruginosa
F1S1R1D1B1P1H03	SH220422x1x81	0	6341	274.4	260.67999999999995-288.12	392	0	0	0	0	0	0	0	0	P. aeruginosa
F1S1R1D1B1P1H03	SH230321x1x31	0	7596	19.6	18.619999999999997-20.58	28	0	0	0	0	0	0	0	0	P. aeruginosa
F1S1R1D1B1P1H03	SH300920x1x74	0	6341	199.5	189.52499999999998-209.47500000000002	285	0	0	0	0	0	0	0	0	P. aeruginosa
F1S1R1D2B4P1E10	F1S1R1D3B2P5F06	0	7568	26.6	25.269999999999996-27.93	38	0	0	0	0	0	0	0	0	P. aeruginosa
F1S1R1D2B4P1E10	F1S1R1D3B3P1C05	0	5967	28.7	27.264999999999997-30.135	41	0	0	0	0	0	0	0	0	P. aeruginosa
F1S1R1D2B4P1E10	F1S1R1D4B2P2A06	0	11444	64.39999999999999	61.179999999999986-67.61999999999999	92	0	0	0	0	0	0	0	0	P. aeruginosa
F1S1R1D2B4P1E10	F1S1R1D4B2P2C05	0	5485	62.99999999999999	59.84999999999999-66.14999999999999	90	0	0	0	0	0	0	0	0	P. aeruginosa
F1S1R1D2B4P1E10	F1S1R1D4B2P2D04	0	5485	62.99999999999999	59.84999999999999-66.14999999999999	90	0	0	0	0	0	0	0	0	P. aeruginosa
F1S1R1D2B4P1E10	F1S1R1D4B2P4G02	1	45	67.89999999999999	64.505-71.29499999999999	97	0	0	0	1	0	1	1	1	P. aeruginosa
F1S1R1D2B4P1E10	F1S1R2D1B2P1G10	0	5963	107.1	101.74499999999999-112.455	153	0	0	0	0	0	0	0	0	P. aeruginosa
F1S1R1D2B4P1E10	F1S1R2D1B2P1H10	0	5966	107.1	101.74499999999999-112.455	153	0	0	0	0	0	0	0	0	P. aeruginosa
F1S1R1D2B4P1E10	F1S1R2D1B2P2C12	0	11440	109.2	103.73999999999998-114.66	156	0	0	0	0	0	0	0	0	P. aeruginosa
F1S1R1D2B4P1E10	F1S1R2D1B2P2D05	0	5961	107.1	101.74499999999999-112.455	153	0	0	0	0	0	0	0	0	P. aeruginosa
F1S1R1D2B4P1E10	F1S1R2D1B2P2E07	0	6241	107.1	101.74499999999999-112.455	153	0	0	0	0	0	0	0	0	P. aeruginosa
F1S1R1D2B4P1E10	F1S1R2D1B2P3D01	0	11475	109.2	103.73999999999998-114.66	156	0	0	0	0	0	0	0	0	P. aeruginosa
F1S1R1D2B4P1E10	F1S1R2D1B3P1G03	0	5965	119.7	113.71499999999999-125.68499999999999	171	0	0	0	0	0	0	0	0	P. aeruginosa
F1S1R1D2B4P1E10	F1S1R2D1B3P1G07	0	5969	119.7	113.71499999999999-125.68499999999999	171	0	0	0	0	0	0	0	0	P. aeruginosa
F1S1R1D2B4P1E10	F1S1R2D2B3P4B01	0	5962	175.7	166.915-184.48499999999999	251	0	0	0	0	0	0	0	0	P. aeruginosa
F1S1R1D2B4P1E10	F1S1R2D2B3P4C01	0	5963	175.7	166.915-184.48499999999999	251	0	0	0	0	0	0	0	0	P. aeruginosa
F1S1R1D2B4P1E10	F1S1R2D2B4P4G08	0	5396	192.5	182.875-202.125	275	0	0	0	0	0	0	0	0	P. aeruginosa
F1S1R1D2B4P1E10	F1S1R2D4B1P3C12	0	5422	252.0	239.39999999999995-264.59999999999997	360	0	0	0	0	0	0	0	0	P. aeruginosa
F1S1R1D2B4P1E10	F1S1R2D4B1P3D12	0	5491	252.0	239.39999999999995-264.59999999999997	360	0	0	0	0	0	0	0	0	P. aeruginosa
F1S1R1D2B4P1E10	F1S1R2D4B1P3F11	0	5489	252.0	239.39999999999995-264.59999999999997	360	0	0	0	0	0	0	0	0	P. aeruginosa
F1S1R1D2B4P1E10	SH121021x1x87	0	6352	71.39999999999999	67.82999999999998-74.97	102	0	0	0	0	0	0	0	0	P. aeruginosa
F1S1R1D2B4P1E10	SH220422x1x81	0	6341	196.0	186.2-205.8	280	0	0	0	0	0	0	0	0	P. aeruginosa
F1S1R1D2B4P1E10	SH230321x1x31	0	7597	98.0	93.1-102.9	140	0	0	0	0	0	0	0	0	P. aeruginosa
F1S1R1D2B4P1E10	SH300920x1x74	0	6341	277.9	264.00499999999994-291.795	397	0	0	0	0	0	0	0	0	P. aeruginosa
F1S1R1D2B4P1F10	F1S1R1D3B2P5F06	0	7567	26.6	25.269999999999996-27.93	38	0	0	0	0	0	0	0	0	P. aeruginosa
F1S1R1D2B4P1F10	F1S1R1D3B3P1C05	0	5967	28.7	27.264999999999997-30.135	41	0	0	0	0	0	0	0	0	P. aeruginosa
F1S1R1D2B4P1F10	F1S1R1D4B2P2A06	0	11445	64.39999999999999	61.179999999999986-67.61999999999999	92	0	0	0	0	0	0	0	0	P. aeruginosa
F1S1R1D2B4P1F10	F1S1R1D4B2P2C05	0	5485	62.99999999999999	59.84999999999999-66.14999999999999	90	0	0	0	0	0	0	0	0	P. aeruginosa
F1S1R1D2B4P1F10	F1S1R1D4B2P2D04	0	5485	62.99999999999999	59.84999999999999-66.14999999999999	90	0	0	0	0	0	0	0	0	P. aeruginosa
F1S1R1D2B4P1F10	F1S1R1D4B2P4G02	1	45	67.89999999999999	64.505-71.29499999999999	97	0	0	0	1	0	1	1	1	P. aeruginosa
F1S1R1D2B4P1F10	F1S1R2D1B2P1G10	0	5963	107.1	101.74499999999999-112.455	153	0	0	0	0	0	0	0	0	P. aeruginosa
F1S1R1D2B4P1F10	F1S1R2D1B2P1H10	0	5966	107.1	101.74499999999999-112.455	153	0	0	0	0	0	0	0	0	P. aeruginosa
F1S1R1D2B4P1F10	F1S1R2D1B2P2C12	0	11441	109.2	103.73999999999998-114.66	156	0	0	0	0	0	0	0	0	P. aeruginosa
F1S1R1D2B4P1F10	F1S1R2D1B2P2D05	0	5961	107.1	101.74499999999999-112.455	153	0	0	0	0	0	0	0	0	P. aeruginosa
F1S1R1D2B4P1F10	F1S1R2D1B2P2E07	0	6243	107.1	101.74499999999999-112.455	153	0	0	0	0	0	0	0	0	P. aeruginosa
F1S1R1D2B4P1F10	F1S1R2D1B2P3D01	0	11476	109.2	103.73999999999998-114.66	156	0	0	0	0	0	0	0	0	P. aeruginosa
F1S1R1D2B4P1F10	F1S1R2D1B3P1G03	0	5964	119.7	113.71499999999999-125.68499999999999	171	0	0	0	0	0	0	0	0	P. aeruginosa
F1S1R1D2B4P1F10	F1S1R2D1B3P1G07	0	5970	119.7	113.71499999999999-125.68499999999999	171	0	0	0	0	0	0	0	0	P. aeruginosa
F1S1R1D2B4P1F10	F1S1R2D2B3P4B01	0	5962	175.7	166.915-184.48499999999999	251	0	0	0	0	0	0	0	0	P. aeruginosa
F1S1R1D2B4P1F10	F1S1R2D2B3P4C01	0	5963	175.7	166.915-184.48499999999999	251	0	0	0	0	0	0	0	0	P. aeruginosa
F1S1R1D2B4P1F10	F1S1R2D2B4P4G08	0	5396	192.5	182.875-202.125	275	0	0	0	0	0	0	0	0	P. aeruginosa
F1S1R1D2B4P1F10	F1S1R2D4B1P3C12	0	5422	252.0	239.39999999999995-264.59999999999997	360	0	0	0	0	0	0	0	0	P. aeruginosa
F1S1R1D2B4P1F10	F1S1R2D4B1P3D12	0	5491	252.0	239.39999999999995-264.59999999999997	360	0	0	0	0	0	0	0	0	P. aeruginosa
F1S1R1D2B4P1F10	F1S1R2D4B1P3F11	0	5491	252.0	239.39999999999995-264.59999999999997	360	0	0	0	0	0	0	0	0	P. aeruginosa
F1S1R1D2B4P1F10	SH121021x1x87	0	6352	71.39999999999999	67.82999999999998-74.97	102	0	0	0	0	0	0	0	0	P. aeruginosa
F1S1R1D2B4P1F10	SH220422x1x81	0	6341	196.0	186.2-205.8	280	0	0	0	0	0	0	0	0	P. aeruginosa
F1S1R1D2B4P1F10	SH230321x1x31	0	7596	98.0	93.1-102.9	140	0	0	0	0	0	0	0	0	P. aeruginosa
F1S1R1D2B4P1F10	SH300920x1x74	0	6341	277.9	264.00499999999994-291.795	397	0	0	0	0	0	0	0	0	P. aeruginosa
F1S1R1D2B4P2D06	F1S1R1D3B2P5F06	0	7587	25.9	24.604999999999997-27.195	37	0	0	0	0	0	0	0	0	P. aeruginosa
F1S1R1D2B4P2D06	F1S1R1D3B3P1C05	0	5988	28.0	26.599999999999998-29.400000000000002	40	0	0	0	0	0	0	0	0	P. aeruginosa
F1S1R1D2B4P2D06	F1S1R1D4B2P2A06	0	11463	63.7	60.51499999999999-66.885	91	0	0	0	0	0	0	0	0	P. aeruginosa
F1S1R1D2B4P2D06	F1S1R1D4B2P2C05	0	5507	62.3	59.184999999999995-65.415	89	0	0	0	0	0	0	0	0	P. aeruginosa
F1S1R1D2B4P2D06	F1S1R1D4B2P2D04	0	5507	62.3	59.184999999999995-65.415	89	0	0	0	0	0	0	0	0	P. aeruginosa
F1S1R1D2B4P2D06	F1S1R1D4B2P4G02	1	67	67.19999999999999	63.83999999999999-70.55999999999999	96	0	0	0	1	0	1	1	1	P. aeruginosa
F1S1R1D2B4P2D06	F1S1R2D1B2P1G10	0	5984	106.4	101.07999999999998-111.72	152	0	0	0	0	0	0	0	0	P. aeruginosa
F1S1R1D2B4P2D06	F1S1R2D1B2P1H10	0	5988	106.4	101.07999999999998-111.72	152	0	0	0	0	0	0	0	0	P. aeruginosa
F1S1R1D2B4P2D06	F1S1R2D1B2P2C12	0	11459	108.5	103.07499999999999-113.92500000000001	155	0	0	0	0	0	0	0	0	P. aeruginosa
F1S1R1D2B4P2D06	F1S1R2D1B2P2D05	0	5982	106.4	101.07999999999998-111.72	152	0	0	0	0	0	0	0	0	P. aeruginosa
F1S1R1D2B4P2D06	F1S1R2D1B2P2E07	0	6259	106.4	101.07999999999998-111.72	152	0	0	0	0	0	0	0	0	P. aeruginosa
F1S1R1D2B4P2D06	F1S1R2D1B2P3D01	0	11491	108.5	103.07499999999999-113.92500000000001	155	0	0	0	0	0	0	0	0	P. aeruginosa
F1S1R1D2B4P2D06	F1S1R2D1B3P1G03	0	5985	119.0	113.04999999999998-124.94999999999999	170	0	0	0	0	0	0	0	0	P. aeruginosa
F1S1R1D2B4P2D06	F1S1R2D1B3P1G07	0	5989	119.0	113.04999999999998-124.94999999999999	170	0	0	0	0	0	0	0	0	P. aeruginosa
F1S1R1D2B4P2D06	F1S1R2D2B3P4B01	0	5984	175.0	166.25-183.75	250	0	0	0	0	0	0	0	0	P. aeruginosa
F1S1R1D2B4P2D06	F1S1R2D2B3P4C01	0	5984	175.0	166.25-183.75	250	0	0	0	0	0	0	0	0	P. aeruginosa
F1S1R1D2B4P2D06	F1S1R2D2B4P4G08	0	5418	191.8	182.20999999999998-201.39	274	0	0	0	0	0	0	0	0	P. aeruginosa
F1S1R1D2B4P2D06	F1S1R2D4B1P3C12	0	5444	251.3	238.73499999999999-263.865	359	0	0	0	0	0	0	0	0	P. aeruginosa
F1S1R1D2B4P2D06	F1S1R2D4B1P3D12	0	5512	251.3	238.73499999999999-263.865	359	0	0	0	0	0	0	0	0	P. aeruginosa
F1S1R1D2B4P2D06	F1S1R2D4B1P3F11	0	5511	251.3	238.73499999999999-263.865	359	0	0	0	0	0	0	0	0	P. aeruginosa
F1S1R1D2B4P2D06	SH121021x1x87	0	6376	70.69999999999999	67.16499999999999-74.23499999999999	101	0	0	0	0	0	0	0	0	P. aeruginosa
F1S1R1D2B4P2D06	SH220422x1x81	0	6367	195.3	185.53499999999997-205.065	279	0	0	0	0	0	0	0	0	P. aeruginosa
F1S1R1D2B4P2D06	SH230321x1x31	0	7616	98.7	93.76499999999999-103.63499999999999	141	0	0	0	0	0	0	0	0	P. aeruginosa
F1S1R1D2B4P2D06	SH300920x1x74	0	6365	278.6	264.66999999999996-292.53	398	0	0	0	0	0	0	0	0	P. aeruginosa
F1S1R1D3B1P1G01	F1S1R1D3B2P5F06	0	7567	16.8	15.959999999999997-17.639999999999997	24	0	0	0	0	0	0	0	0	P. aeruginosa
F1S1R1D3B1P1G01	F1S1R1D3B3P1C05	0	5965	18.9	17.955-19.845	27	0	0	0	0	0	0	0	0	P. aeruginosa
F1S1R1D3B1P1G01	F1S1R1D4B2P2A06	0	11443	54.6	51.86999999999999-57.33	78	0	0	0	0	0	0	0	0	P. aeruginosa
F1S1R1D3B1P1G01	F1S1R1D4B2P2C05	0	5485	53.2	50.53999999999999-55.86	76	0	0	0	0	0	0	0	0	P. aeruginosa
F1S1R1D3B1P1G01	F1S1R1D4B2P2D04	0	5485	53.2	50.53999999999999-55.86	76	0	0	0	0	0	0	0	0	P. aeruginosa
F1S1R1D3B1P1G01	F1S1R1D4B2P4G02	1	44	58.1	55.19499999999999-61.004999999999995	83	0	0	0	1	1	1	1	1	P. aeruginosa
F1S1R1D3B1P1G01	F1S1R2D1B2P1G10	0	5962	97.3	92.43499999999999-102.165	139	0	0	0	0	0	0	0	0	P. aeruginosa
F1S1R1D3B1P1G01	F1S1R2D1B2P1H10	0	5965	97.3	92.43499999999999-102.165	139	0	0	0	0	0	0	0	0	P. aeruginosa
F1S1R1D3B1P1G01	F1S1R2D1B2P2C12	0	11439	99.4	94.42999999999999-104.36999999999999	142	0	0	0	0	0	0	0	0	P. aeruginosa
F1S1R1D3B1P1G01	F1S1R2D1B2P2D05	0	5960	97.3	92.43499999999999-102.165	139	0	0	0	0	0	0	0	0	P. aeruginosa
F1S1R1D3B1P1G01	F1S1R2D1B2P2E07	0	6242	97.3	92.43499999999999-102.165	139	0	0	0	0	0	0	0	0	P. aeruginosa
F1S1R1D3B1P1G01	F1S1R2D1B2P3D01	0	11474	99.4	94.42999999999999-104.36999999999999	142	0	0	0	0	0	0	0	0	P. aeruginosa
F1S1R1D3B1P1G01	F1S1R2D1B3P1G03	0	5962	109.9	104.40499999999999-115.395	157	0	0	0	0	0	0	0	0	P. aeruginosa
F1S1R1D3B1P1G01	F1S1R2D1B3P1G07	0	5969	109.9	104.40499999999999-115.395	157	0	0	0	0	0	0	0	0	P. aeruginosa
F1S1R1D3B1P1G01	F1S1R2D2B3P4B01	0	5961	165.9	157.60499999999996-174.195	237	0	0	0	0	0	0	0	0	P. aeruginosa
F1S1R1D3B1P1G01	F1S1R2D2B3P4C01	0	5962	165.9	157.60499999999996-174.195	237	0	0	0	0	0	0	0	0	P. aeruginosa
F1S1R1D3B1P1G01	F1S1R2D2B4P4G08	0	5395	182.7	173.56499999999997-191.835	261	0	0	0	0	0	0	0	0	P. aeruginosa
F1S1R1D3B1P1G01	F1S1R2D4B1P3C12	0	5422	242.2	230.08999999999997-254.31	346	0	0	0	0	0	0	0	0	P. aeruginosa
F1S1R1D3B1P1G01	F1S1R2D4B1P3D12	0	5491	242.2	230.08999999999997-254.31	346	0	0	0	0	0	0	0	0	P. aeruginosa
F1S1R1D3B1P1G01	F1S1R2D4B1P3F11	0	5491	242.2	230.08999999999997-254.31	346	0	0	0	0	0	0	0	0	P. aeruginosa
F1S1R1D3B1P1G01	SH121021x1x87	0	6352	61.6	58.51999999999999-64.67999999999999	88	0	0	0	0	0	0	0	0	P. aeruginosa
F1S1R1D3B1P1G01	SH220422x1x81	0	6341	186.2	176.89-195.51	266	0	0	0	0	0	0	0	0	P. aeruginosa
F1S1R1D3B1P1G01	SH230321x1x31	0	7596	107.8	102.41-113.19	154	0	0	0	0	0	0	0	0	P. aeruginosa
F1S1R1D3B1P1G01	SH300920x1x74	0	6341	287.7	273.315-302.085	411	0	0	0	0	0	0	0	0	P. aeruginosa
F1S1R1D3B2P5F06	F1S1R1D3B3P1C05	0	6302	2.1	1.9949999999999997-2.2049999999999996	3	0	0	0	0	0	0	0	0	P. aeruginosa
F1S1R1D3B2P5F06	F1S1R1D3B4P2H04	0	7567	17.5	16.625-18.375	25	0	0	0	0	0	0	0	0	P. aeruginosa
F1S1R1D3B2P5F06	F1S1R1D4B2P2A06	0	11406	37.8	35.91-39.69	54	0	0	0	0	0	0	0	0	P. aeruginosa
F1S1R1D3B2P5F06	F1S1R1D4B2P2C05	0	6036	36.4	34.58-38.22	52	0	0	0	0	0	0	0	0	P. aeruginosa
F1S1R1D3B2P5F06	F1S1R1D4B2P2D04	0	6036	36.4	34.58-38.22	52	0	0	0	0	0	0	0	0	P. aeruginosa
F1S1R1D3B2P5F06	F1S1R1D4B2P4G02	0	7568	41.3	39.23499999999999-43.365	59	0	0	0	0	0	0	0	0	P. aeruginosa
F1S1R1D3B2P5F06	F1S1R2D1B2P1G10	0	6297	80.5	76.475-84.525	115	0	0	0	0	0	0	0	0	P. aeruginosa
F1S1R1D3B2P5F06	F1S1R2D1B2P1H10	0	6300	80.5	76.475-84.525	115	0	0	0	0	0	0	0	0	P. aeruginosa
F1S1R1D3B2P5F06	F1S1R2D1B2P2C12	0	11402	82.6	78.46999999999998-86.73	118	0	0	0	0	0	0	0	0	P. aeruginosa
F1S1R1D3B2P5F06	F1S1R2D1B2P2D05	0	6296	80.5	76.475-84.525	115	0	0	0	0	0	0	0	0	P. aeruginosa
F1S1R1D3B2P5F06	F1S1R2D1B2P2E07	0	6584	80.5	76.475-84.525	115	0	0	0	0	0	0	0	0	P. aeruginosa
F1S1R1D3B2P5F06	F1S1R2D1B2P3D01	0	11438	82.6	78.46999999999998-86.73	118	0	0	0	0	0	0	0	0	P. aeruginosa
F1S1R1D3B2P5F06	F1S1R2D1B3P1G03	0	6299	93.1	88.445-97.755	133	0	0	0	0	0	0	0	0	P. aeruginosa
F1S1R1D3B2P5F06	F1S1R2D1B3P1G07	0	6305	93.1	88.445-97.755	133	0	0	0	0	0	0	0	0	P. aeruginosa
F1S1R1D3B2P5F06	F1S1R2D2B3P4B01	0	6296	149.1	141.64499999999998-156.555	213	0	0	0	0	0	0	0	0	P. aeruginosa
F1S1R1D3B2P5F06	F1S1R2D2B3P4C01	0	6297	149.1	141.64499999999998-156.555	213	0	0	0	0	0	0	0	0	P. aeruginosa
F1S1R1D3B2P5F06	F1S1R2D2B4P4G08	0	5941	165.9	157.60499999999996-174.195	237	0	0	0	0	0	0	0	0	P. aeruginosa
F1S1R1D3B2P5F06	F1S1R2D4B1P3C12	0	5902	225.4	214.12999999999997-236.67	322	0	0	0	0	0	0	0	0	P. aeruginosa
F1S1R1D3B2P5F06	F1S1R2D4B1P3D12	0	6042	225.4	214.12999999999997-236.67	322	0	0	0	0	0	0	0	0	P. aeruginosa
F1S1R1D3B2P5F06	F1S1R2D4B1P3F11	0	6042	225.4	214.12999999999997-236.67	322	0	0	0	0	0	0	0	0	P. aeruginosa
F1S1R1D3B2P5F06	SH121021x1x87	0	2290	44.8	42.559999999999995-47.04	64	0	0	0	0	0	0	0	0	P. aeruginosa
F1S1R1D3B2P5F06	SH220422x1x81	0	2285	169.4	160.92999999999998-177.86999999999998	242	0	0	0	0	0	0	0	0	P. aeruginosa
F1S1R1D3B2P5F06	SH230321x1x31	0	207	124.6	118.36999999999999-130.83	178	0	0	0	0	0	0	0	0	P. aeruginosa
F1S1R1D3B2P5F06	SH300920x1x74	0	2285	304.5	289.275-319.725	435	0	0	0	0	0	0	0	0	P. aeruginosa
F1S1R1D3B3P1C05	F1S1R1D3B4P2H04	0	5966	15.4	14.629999999999997-16.169999999999998	22	0	0	0	0	0	0	0	0	P. aeruginosa
F1S1R1D3B3P1C05	F1S1R1D4B2P2A06	0	10871	35.7	33.91499999999999-37.485	51	0	0	0	0	0	0	0	0	P. aeruginosa
F1S1R1D3B3P1C05	F1S1R1D4B2P2C05	0	3428	34.3	32.584999999999994-36.015	49	0	0	0	0	0	0	0	0	P. aeruginosa
F1S1R1D3B3P1C05	F1S1R1D4B2P2D04	0	3428	34.3	32.584999999999994-36.015	49	0	0	0	0	0	0	0	0	P. aeruginosa
F1S1R1D3B3P1C05	F1S1R1D4B2P4G02	0	5970	39.2	37.239999999999995-41.16	56	0	0	0	0	0	0	0	0	P. aeruginosa
F1S1R1D3B3P1C05	F1S1R2D1B2P2C12	0	10868	80.5	76.475-84.525	115	0	0	0	0	0	0	0	0	P. aeruginosa
F1S1R1D3B3P1C05	F1S1R2D1B2P3D01	0	10897	80.5	76.475-84.525	115	0	0	0	0	0	0	0	0	P. aeruginosa
F1S1R1D3B3P1C05	F1S1R2D2B4P4G08	0	3334	163.8	155.60999999999999-171.98999999999998	234	0	0	0	0	0	0	0	0	P. aeruginosa
F1S1R1D3B3P1C05	F1S1R2D4B1P3C12	0	3419	223.3	212.13499999999996-234.465	319	0	0	0	0	0	0	0	0	P. aeruginosa
F1S1R1D3B3P1C05	F1S1R2D4B1P3D12	0	3434	223.3	212.13499999999996-234.465	319	0	0	0	0	0	0	0	0	P. aeruginosa
F1S1R1D3B3P1C05	F1S1R2D4B1P3F11	0	3434	223.3	212.13499999999996-234.465	319	0	0	0	0	0	0	0	0	P. aeruginosa
F1S1R1D3B3P1C05	SH121021x1x87	0	4838	42.7	40.56499999999999-44.835	61	0	0	0	0	0	0	0	0	P. aeruginosa
F1S1R1D3B3P1C05	SH220422x1x81	0	4830	167.3	158.93499999999997-175.665	239	0	0	0	0	0	0	0	0	P. aeruginosa
F1S1R1D3B3P1C05	SH230321x1x31	0	6324	126.7	120.36499999999998-133.035	181	0	0	0	0	0	0	0	0	P. aeruginosa
F1S1R1D3B3P1C05	SH300920x1x74	0	4822	306.6	291.27-321.92999999999995	438	0	0	0	0	0	0	0	0	P. aeruginosa
F1S1R1D3B4P2H04	F1S1R1D4B2P2A06	0	11443	20.3	19.284999999999997-21.314999999999998	29	0	0	0	0	0	0	0	0	P. aeruginosa
F1S1R1D3B4P2H04	F1S1R1D4B2P2C05	0	5485	18.9	17.955-19.845	27	0	0	0	0	0	0	0	0	P. aeruginosa
F1S1R1D3B4P2H04	F1S1R1D4B2P2D04	0	5485	18.9	17.955-19.845	27	0	0	0	0	0	0	0	0	P. aeruginosa
F1S1R1D3B4P2H04	F1S1R1D4B2P4G02	0	44	23.8	22.609999999999996-24.99	34	0	0	0	1	0	0	0	0	P. aeruginosa
F1S1R1D3B4P2H04	F1S1R2D1B2P1G10	0	5962	62.99999999999999	59.84999999999999-66.14999999999999	90	0	0	0	0	0	0	0	0	P. aeruginosa
F1S1R1D3B4P2H04	F1S1R2D1B2P1H10	0	5965	62.99999999999999	59.84999999999999-66.14999999999999	90	0	0	0	0	0	0	0	0	P. aeruginosa
F1S1R1D3B4P2H04	F1S1R2D1B2P2C12	0	11439	65.1	61.84499999999999-68.355	93	0	0	0	0	0	0	0	0	P. aeruginosa
F1S1R1D3B4P2H04	F1S1R2D1B2P2D05	0	5960	62.99999999999999	59.84999999999999-66.14999999999999	90	0	0	0	0	0	0	0	0	P. aeruginosa
F1S1R1D3B4P2H04	F1S1R2D1B2P2E07	0	6240	62.99999999999999	59.84999999999999-66.14999999999999	90	0	0	0	0	0	0	0	0	P. aeruginosa
F1S1R1D3B4P2H04	F1S1R2D1B2P3D01	0	11474	65.1	61.84499999999999-68.355	93	0	0	0	0	0	0	0	0	P. aeruginosa
F1S1R1D3B4P2H04	F1S1R2D1B3P1G03	0	5964	75.6	71.82-79.38	108	0	0	0	0	0	0	0	0	P. aeruginosa
F1S1R1D3B4P2H04	F1S1R2D1B3P1G07	0	5968	75.6	71.82-79.38	108	0	0	0	0	0	0	0	0	P. aeruginosa
F1S1R1D3B4P2H04	F1S1R2D2B3P4B01	0	5961	131.6	125.01999999999998-138.18	188	0	0	0	0	0	0	0	0	P. aeruginosa
F1S1R1D3B4P2H04	F1S1R2D2B3P4C01	0	5962	131.6	125.01999999999998-138.18	188	0	0	0	0	0	0	0	0	P. aeruginosa
F1S1R1D3B4P2H04	F1S1R2D2B4P4G08	0	5395	148.4	140.97999999999996-155.82	212	0	0	0	0	0	0	0	0	P. aeruginosa
F1S1R1D3B4P2H04	F1S1R2D4B1P3C12	0	5422	207.9	197.50499999999997-218.295	297	0	0	0	0	0	0	0	0	P. aeruginosa
F1S1R1D3B4P2H04	F1S1R2D4B1P3D12	0	5491	207.9	197.50499999999997-218.295	297	0	0	0	0	0	0	0	0	P. aeruginosa
F1S1R1D3B4P2H04	F1S1R2D4B1P3F11	0	5489	207.9	197.50499999999997-218.295	297	0	0	0	0	0	0	0	0	P. aeruginosa
F1S1R1D3B4P2H04	SH121021x1x87	0	6352	27.3	25.934999999999995-28.665	39	0	0	0	0	0	0	0	0	P. aeruginosa
F1S1R1D3B4P2H04	SH220422x1x81	0	6341	151.9	144.30499999999998-159.49499999999998	217	0	0	0	0	0	0	0	0	P. aeruginosa
F1S1R1D3B4P2H04	SH230321x1x31	0	7596	142.1	134.99499999999998-149.205	203	0	0	0	0	0	0	0	0	P. aeruginosa
F1S1R1D3B4P2H04	SH300920x1x74	0	6341	322.0	305.9-338.1	460	0	0	0	0	0	0	0	0	P. aeruginosa
F1S1R1D4B2P2A06	F1S1R1D4B2P2C05	0	10490	1.4	1.3299999999999998-1.47	2	0	0	0	0	0	0	0	0	P. aeruginosa
F1S1R1D4B2P2A06	F1S1R1D4B2P2D04	0	10490	1.4	1.3299999999999998-1.47	2	0	0	0	0	0	0	0	0	P. aeruginosa
F1S1R1D4B2P2A06	F1S1R1D4B2P4G02	0	11446	3.5	3.3249999999999997-3.6750000000000003	5	0	0	0	0	0	0	0	0	P. aeruginosa
F1S1R1D4B2P2A06	F1S1R2D1B2P1G10	0	10865	42.7	40.56499999999999-44.835	61	0	0	0	0	0	0	0	0	P. aeruginosa
F1S1R1D4B2P2A06	F1S1R2D1B2P1H10	0	10866	42.7	40.56499999999999-44.835	61	0	0	0	0	0	0	0	0	P. aeruginosa
F1S1R1D4B2P2A06	F1S1R2D1B2P2D05	0	10864	42.7	40.56499999999999-44.835	61	0	0	0	0	0	0	0	0	P. aeruginosa
F1S1R1D4B2P2A06	F1S1R2D1B2P2E07	0	11128	42.7	40.56499999999999-44.835	61	0	0	0	0	0	0	0	0	P. aeruginosa
F1S1R1D4B2P2A06	F1S1R2D1B3P1G03	0	10867	55.3	52.535-58.065	79	0	0	0	0	0	0	0	0	P. aeruginosa
F1S1R1D4B2P2A06	F1S1R2D1B3P1G07	0	10872	55.3	52.535-58.065	79	0	0	0	0	0	0	0	0	P. aeruginosa
F1S1R1D4B2P2A06	F1S1R2D2B3P4B01	0	10865	111.3	105.735-116.865	159	0	0	0	0	0	0	0	0	P. aeruginosa
F1S1R1D4B2P2A06	F1S1R2D2B3P4C01	0	10865	111.3	105.735-116.865	159	0	0	0	0	0	0	0	0	P. aeruginosa
F1S1R1D4B2P2A06	F1S1R2D2B4P4G08	0	10396	128.1	121.695-134.505	183	0	0	0	0	0	0	0	0	P. aeruginosa
F1S1R1D4B2P2A06	F1S1R2D4B1P3C12	0	10426	187.6	178.22-196.98	268	0	0	0	0	0	0	0	0	P. aeruginosa
F1S1R1D4B2P2A06	F1S1R2D4B1P3D12	0	10498	187.6	178.22-196.98	268	0	0	0	0	0	0	0	0	P. aeruginosa
F1S1R1D4B2P2A06	F1S1R2D4B1P3F11	0	10496	187.6	178.22-196.98	268	0	0	0	0	0	0	0	0	P. aeruginosa
F1S1R1D4B2P2A06	SH121021x1x87	0	10901	7.0	6.6499999999999995-7.3500000000000005	10	0	0	0	0	0	0	0	0	P. aeruginosa
F1S1R1D4B2P2A06	SH220422x1x81	0	10884	131.6	125.01999999999998-138.18	188	0	0	0	0	0	0	0	0	P. aeruginosa
F1S1R1D4B2P2A06	SH230321x1x31	0	11429	162.4	154.27999999999997-170.51999999999998	232	0	0	0	0	0	0	0	0	P. aeruginosa
F1S1R1D4B2P2A06	SH300920x1x74	0	10877	342.3	325.18499999999995-359.41499999999996	489	0	0	0	0	0	0	0	0	P. aeruginosa
F1S1R1D4B2P2C05	F1S1R1D4B2P4G02	0	5487	4.9	4.654999999999999-5.145	7	0	0	0	0	0	0	0	0	P. aeruginosa
F1S1R1D4B2P2C05	F1S1R2D1B2P1G10	0	3423	44.1	41.894999999999996-46.30499999999999	63	0	0	0	0	0	0	0	0	P. aeruginosa
F1S1R1D4B2P2C05	F1S1R2D1B2P1H10	0	3430	44.1	41.894999999999996-46.30499999999999	63	0	0	0	0	0	0	0	0	P. aeruginosa
F1S1R1D4B2P2C05	F1S1R2D1B2P2C12	0	10485	46.2	43.88999999999999-48.51	66	0	0	0	0	0	0	0	0	P. aeruginosa
F1S1R1D4B2P2C05	F1S1R2D1B2P2D05	0	3422	44.1	41.894999999999996-46.30499999999999	63	0	0	0	0	0	0	0	0	P. aeruginosa
F1S1R1D4B2P2C05	F1S1R2D1B2P2E07	0	3711	44.1	41.894999999999996-46.30499999999999	63	0	0	0	0	0	0	0	0	P. aeruginosa
F1S1R1D4B2P2C05	F1S1R2D1B2P3D01	0	10519	46.2	43.88999999999999-48.51	66	0	0	0	0	0	0	0	0	P. aeruginosa
F1S1R1D4B2P2C05	F1S1R2D1B3P1G03	0	3424	56.7	53.864999999999995-59.535	81	0	0	0	0	0	0	0	0	P. aeruginosa
F1S1R1D4B2P2C05	F1S1R2D1B3P1G07	0	3432	56.7	53.864999999999995-59.535	81	0	0	0	0	0	0	0	0	P. aeruginosa
F1S1R1D4B2P2C05	F1S1R2D2B3P4B01	0	3422	112.7	107.06499999999998-118.335	161	0	0	0	0	0	0	0	0	P. aeruginosa
F1S1R1D4B2P2C05	F1S1R2D2B3P4C01	0	3423	112.7	107.06499999999998-118.335	161	0	0	0	0	0	0	0	0	P. aeruginosa
F1S1R1D4B2P2C05	F1S1R2D2B4P4G08	0	239	129.5	123.02499999999999-135.975	185	0	0	0	0	0	0	0	0	P. aeruginosa
F1S1R1D4B2P2C05	F1S1R2D4B1P3C12	1	6	189.0	179.54999999999998-198.45000000000002	270	1	1	1	1	0	0	0	1	P. aeruginosa
F1S1R1D4B2P2C05	F1S1R2D4B1P3D12	1	6	189.0	179.54999999999998-198.45000000000002	270	1	1	1	1	0	0	0	1	P. aeruginosa
F1S1R1D4B2P2C05	F1S1R2D4B1P3F11	1	6	189.0	179.54999999999998-198.45000000000002	270	1	1	1	1	0	0	0	1	P. aeruginosa
F1S1R1D4B2P2C05	SH121021x1x87	0	4474	8.399999999999999	7.979999999999999-8.819999999999999	12	0	0	0	0	0	0	0	0	P. aeruginosa
F1S1R1D4B2P2C05	SH220422x1x81	0	4464	133.0	126.35-139.65	190	0	0	0	0	0	0	0	0	P. aeruginosa
F1S1R1D4B2P2C05	SH230321x1x31	0	6055	161.0	152.95-169.05	230	0	0	0	0	0	0	0	0	P. aeruginosa
F1S1R1D4B2P2C05	SH300920x1x74	0	4455	340.9	323.85499999999996-357.945	487	0	0	0	0	0	0	0	0	P. aeruginosa
F1S1R1D4B2P2D04	F1S1R1D4B2P4G02	0	5487	4.9	4.654999999999999-5.145	7	0	0	0	0	0	0	0	0	P. aeruginosa
F1S1R1D4B2P2D04	F1S1R2D1B2P1G10	0	3423	44.1	41.894999999999996-46.30499999999999	63	0	0	0	0	0	0	0	0	P. aeruginosa
F1S1R1D4B2P2D04	F1S1R2D1B2P1H10	0	3430	44.1	41.894999999999996-46.30499999999999	63	0	0	0	0	0	0	0	0	P. aeruginosa
F1S1R1D4B2P2D04	F1S1R2D1B2P2C12	0	10485	46.2	43.88999999999999-48.51	66	0	0	0	0	0	0	0	0	P. aeruginosa
F1S1R1D4B2P2D04	F1S1R2D1B2P2D05	0	3422	44.1	41.894999999999996-46.30499999999999	63	0	0	0	0	0	0	0	0	P. aeruginosa
F1S1R1D4B2P2D04	F1S1R2D1B2P2E07	0	3711	44.1	41.894999999999996-46.30499999999999	63	0	0	0	0	0	0	0	0	P. aeruginosa
F1S1R1D4B2P2D04	F1S1R2D1B2P3D01	0	10519	46.2	43.88999999999999-48.51	66	0	0	0	0	0	0	0	0	P. aeruginosa
F1S1R1D4B2P2D04	F1S1R2D1B3P1G03	0	3424	56.7	53.864999999999995-59.535	81	0	0	0	0	0	0	0	0	P. aeruginosa
F1S1R1D4B2P2D04	F1S1R2D1B3P1G07	0	3432	56.7	53.864999999999995-59.535	81	0	0	0	0	0	0	0	0	P. aeruginosa
F1S1R1D4B2P2D04	F1S1R2D2B3P4B01	0	3422	112.7	107.06499999999998-118.335	161	0	0	0	0	0	0	0	0	P. aeruginosa
F1S1R1D4B2P2D04	F1S1R2D2B3P4C01	0	3423	112.7	107.06499999999998-118.335	161	0	0	0	0	0	0	0	0	P. aeruginosa
F1S1R1D4B2P2D04	F1S1R2D2B4P4G08	0	239	129.5	123.02499999999999-135.975	185	0	0	0	0	0	0	0	0	P. aeruginosa
F1S1R1D4B2P2D04	F1S1R2D4B1P3C12	1	6	189.0	179.54999999999998-198.45000000000002	270	1	1	1	1	0	0	0	1	P. aeruginosa
F1S1R1D4B2P2D04	F1S1R2D4B1P3D12	1	6	189.0	179.54999999999998-198.45000000000002	270	1	1	1	1	0	0	0	1	P. aeruginosa
F1S1R1D4B2P2D04	F1S1R2D4B1P3F11	1	6	189.0	179.54999999999998-198.45000000000002	270	1	1	1	1	0	0	0	1	P. aeruginosa
F1S1R1D4B2P2D04	SH121021x1x87	0	4474	8.399999999999999	7.979999999999999-8.819999999999999	12	0	0	0	0	0	0	0	0	P. aeruginosa
F1S1R1D4B2P2D04	SH220422x1x81	0	4464	133.0	126.35-139.65	190	0	0	0	0	0	0	0	0	P. aeruginosa
F1S1R1D4B2P2D04	SH230321x1x31	0	6055	161.0	152.95-169.05	230	0	0	0	0	0	0	0	0	P. aeruginosa
F1S1R1D4B2P2D04	SH300920x1x74	0	4455	340.9	323.85499999999996-357.945	487	0	0	0	0	0	0	0	0	P. aeruginosa
F1S1R1D4B2P4G02	F1S1R2D1B2P1G10	0	5965	39.2	37.239999999999995-41.16	56	0	0	0	0	0	0	0	0	P. aeruginosa
F1S1R1D4B2P4G02	F1S1R2D1B2P1H10	0	5968	39.2	37.239999999999995-41.16	56	0	0	0	0	0	0	0	0	P. aeruginosa
F1S1R1D4B2P4G02	F1S1R2D1B2P2C12	0	11442	41.3	39.23499999999999-43.365	59	0	0	0	0	0	0	0	0	P. aeruginosa
F1S1R1D4B2P4G02	F1S1R2D1B2P2D05	0	5964	39.2	37.239999999999995-41.16	56	0	0	0	0	0	0	0	0	P. aeruginosa
F1S1R1D4B2P4G02	F1S1R2D1B2P2E07	0	6245	39.2	37.239999999999995-41.16	56	0	0	0	0	0	0	0	0	P. aeruginosa
F1S1R1D4B2P4G02	F1S1R2D1B2P3D01	0	11477	41.3	39.23499999999999-43.365	59	0	0	0	0	0	0	0	0	P. aeruginosa
F1S1R1D4B2P4G02	F1S1R2D1B3P1G03	0	5967	51.8	49.209999999999994-54.39	74	0	0	0	0	0	0	0	0	P. aeruginosa
F1S1R1D4B2P4G02	F1S1R2D1B3P1G07	0	5973	51.8	49.209999999999994-54.39	74	0	0	0	0	0	0	0	0	P. aeruginosa
F1S1R1D4B2P4G02	F1S1R2D2B3P4B01	0	5964	107.8	102.41-113.19	154	0	0	0	0	0	0	0	0	P. aeruginosa
F1S1R1D4B2P4G02	F1S1R2D2B3P4C01	0	5965	107.8	102.41-113.19	154	0	0	0	0	0	0	0	0	P. aeruginosa
F1S1R1D4B2P4G02	F1S1R2D2B4P4G08	0	5398	124.6	118.36999999999999-130.83	178	0	0	0	0	0	0	0	0	P. aeruginosa
F1S1R1D4B2P4G02	F1S1R2D4B1P3C12	0	5422	184.1	174.89499999999998-193.305	263	0	0	0	0	0	0	0	0	P. aeruginosa
F1S1R1D4B2P4G02	F1S1R2D4B1P3D12	0	5493	184.1	174.89499999999998-193.305	263	0	0	0	0	0	0	0	0	P. aeruginosa
F1S1R1D4B2P4G02	F1S1R2D4B1P3F11	0	5493	184.1	174.89499999999998-193.305	263	0	0	0	0	0	0	0	0	P. aeruginosa
F1S1R1D4B2P4G02	SH121021x1x87	0	6353	3.5	3.3249999999999997-3.6750000000000003	5	0	0	0	0	0	0	0	0	P. aeruginosa
F1S1R1D4B2P4G02	SH220422x1x81	0	6342	128.1	121.695-134.505	183	0	0	0	0	0	0	0	0	P. aeruginosa
F1S1R1D4B2P4G02	SH230321x1x31	0	7598	165.9	157.60499999999996-174.195	237	0	0	0	0	0	0	0	0	P. aeruginosa
F1S1R1D4B2P4G02	SH300920x1x74	0	6342	345.8	328.50999999999993-363.09	494	0	0	0	0	0	0	0	0	P. aeruginosa
F1S1R2D1B2P1G10	F1S1R2D1B2P2C12	0	10862	2.1	1.9949999999999997-2.2049999999999996	3	0	0	0	0	0	0	0	0	P. aeruginosa
F1S1R2D1B2P1G10	F1S1R2D1B2P3D01	0	10891	2.1	1.9949999999999997-2.2049999999999996	3	0	0	0	0	0	0	0	0	P. aeruginosa
F1S1R2D1B2P1G10	F1S1R2D2B4P4G08	0	3329	85.39999999999999	81.12999999999998-89.67	122	0	0	0	0	0	0	0	0	P. aeruginosa
F1S1R2D1B2P1G10	F1S1R2D4B1P3C12	0	3414	144.9	137.65499999999997-152.14499999999998	207	0	0	0	0	0	0	0	0	P. aeruginosa
F1S1R2D1B2P1G10	F1S1R2D4B1P3D12	0	3429	144.9	137.65499999999997-152.14499999999998	207	0	0	0	0	0	0	0	0	P. aeruginosa
F1S1R2D1B2P1G10	F1S1R2D4B1P3F11	0	3429	144.9	137.65499999999997-152.14499999999998	207	0	0	0	0	0	0	0	0	P. aeruginosa
F1S1R2D1B2P1G10	SH121021x1x87	0	4833	35.7	33.91499999999999-37.485	51	0	0	0	0	0	0	0	0	P. aeruginosa
F1S1R2D1B2P1G10	SH220422x1x81	0	4826	88.89999999999999	84.45499999999998-93.345	127	0	0	0	0	0	0	0	0	P. aeruginosa
F1S1R2D1B2P1G10	SH230321x1x31	0	6319	205.1	194.845-215.355	293	0	0	0	0	0	0	0	0	P. aeruginosa
F1S1R2D1B2P1G10	SH300920x1x74	0	4819	385.0	365.75-404.25	550	0	0	0	0	0	0	0	0	P. aeruginosa
F1S1R2D1B2P1H10	F1S1R2D1B2P2C12	0	10863	2.1	1.9949999999999997-2.2049999999999996	3	0	0	0	0	0	0	0	0	P. aeruginosa
F1S1R2D1B2P1H10	F1S1R2D1B2P3D01	0	10893	2.1	1.9949999999999997-2.2049999999999996	3	0	0	0	0	0	0	0	0	P. aeruginosa
F1S1R2D1B2P1H10	F1S1R2D2B4P4G08	0	3336	85.39999999999999	81.12999999999998-89.67	122	0	0	0	0	0	0	0	0	P. aeruginosa
F1S1R2D1B2P1H10	F1S1R2D4B1P3C12	0	3421	144.9	137.65499999999997-152.14499999999998	207	0	0	0	0	0	0	0	0	P. aeruginosa
F1S1R2D1B2P1H10	F1S1R2D4B1P3D12	0	3436	144.9	137.65499999999997-152.14499999999998	207	0	0	0	0	0	0	0	0	P. aeruginosa
F1S1R2D1B2P1H10	F1S1R2D4B1P3F11	0	3436	144.9	137.65499999999997-152.14499999999998	207	0	0	0	0	0	0	0	0	P. aeruginosa
F1S1R2D1B2P1H10	SH121021x1x87	0	4836	35.7	33.91499999999999-37.485	51	0	0	0	0	0	0	0	0	P. aeruginosa
F1S1R2D1B2P1H10	SH220422x1x81	0	4829	88.89999999999999	84.45499999999998-93.345	127	0	0	0	0	0	0	0	0	P. aeruginosa
F1S1R2D1B2P1H10	SH230321x1x31	0	6322	205.1	194.845-215.355	293	0	0	0	0	0	0	0	0	P. aeruginosa
F1S1R2D1B2P1H10	SH300920x1x74	0	4822	385.0	365.75-404.25	550	0	0	0	0	0	0	0	0	P. aeruginosa
F1S1R2D1B2P2C12	F1S1R2D1B2P2D05	0	10861	2.1	1.9949999999999997-2.2049999999999996	3	0	0	0	0	0	0	0	0	P. aeruginosa
F1S1R2D1B2P2C12	F1S1R2D1B2P2E07	0	11125	2.1	1.9949999999999997-2.2049999999999996	3	0	0	0	0	0	0	0	0	P. aeruginosa
F1S1R2D1B2P2C12	F1S1R2D1B3P1G03	0	10864	10.5	9.975-11.025	15	0	0	0	0	0	0	0	0	P. aeruginosa
F1S1R2D1B2P2C12	F1S1R2D1B3P1G07	0	10869	10.5	9.975-11.025	15	0	0	0	0	0	0	0	0	P. aeruginosa
F1S1R2D1B2P2C12	F1S1R2D2B3P4B01	0	10862	66.5	63.175-69.825	95	0	0	0	0	0	0	0	0	P. aeruginosa
F1S1R2D1B2P2C12	F1S1R2D2B3P4C01	0	10862	66.5	63.175-69.825	95	0	0	0	0	0	0	0	0	P. aeruginosa
F1S1R2D1B2P2C12	F1S1R2D2B4P4G08	0	10391	83.3	79.13499999999999-87.465	119	0	0	0	0	0	0	0	0	P. aeruginosa
F1S1R2D1B2P2C12	F1S1R2D4B1P3C12	0	10421	142.8	135.65999999999997-149.94	204	0	0	0	0	0	0	0	0	P. aeruginosa
F1S1R2D1B2P2C12	F1S1R2D4B1P3D12	0	10493	142.8	135.65999999999997-149.94	204	0	0	0	0	0	0	0	0	P. aeruginosa
F1S1R2D1B2P2C12	F1S1R2D4B1P3F11	0	10491	142.8	135.65999999999997-149.94	204	0	0	0	0	0	0	0	0	P. aeruginosa
F1S1R2D1B2P2C12	SH121021x1x87	0	10896	37.8	35.91-39.69	54	0	0	0	0	0	0	0	0	P. aeruginosa
F1S1R2D1B2P2C12	SH220422x1x81	0	10879	86.8	82.46-91.14	124	0	0	0	0	0	0	0	0	P. aeruginosa
F1S1R2D1B2P2C12	SH230321x1x31	0	11426	207.2	196.83999999999997-217.56	296	0	0	0	0	0	0	0	0	P. aeruginosa
F1S1R2D1B2P2C12	SH300920x1x74	0	10872	387.1	367.74499999999995-406.455	553	0	0	0	0	0	0	0	0	P. aeruginosa
F1S1R2D1B2P2D05	F1S1R2D1B2P3D01	0	10890	2.1	1.9949999999999997-2.2049999999999996	3	0	0	0	0	0	0	0	0	P. aeruginosa
F1S1R2D1B2P2D05	F1S1R2D2B4P4G08	0	3327	85.39999999999999	81.12999999999998-89.67	122	0	0	0	0	0	0	0	0	P. aeruginosa
F1S1R2D1B2P2D05	F1S1R2D4B1P3C12	0	3414	144.9	137.65499999999997-152.14499999999998	207	0	0	0	0	0	0	0	0	P. aeruginosa
F1S1R2D1B2P2D05	F1S1R2D4B1P3D12	0	3428	144.9	137.65499999999997-152.14499999999998	207	0	0	0	0	0	0	0	0	P. aeruginosa
F1S1R2D1B2P2D05	F1S1R2D4B1P3F11	0	3428	144.9	137.65499999999997-152.14499999999998	207	0	0	0	0	0	0	0	0	P. aeruginosa
F1S1R2D1B2P2D05	SH121021x1x87	0	4832	35.7	33.91499999999999-37.485	51	0	0	0	0	0	0	0	0	P. aeruginosa
F1S1R2D1B2P2D05	SH220422x1x81	0	4824	88.89999999999999	84.45499999999998-93.345	127	0	0	0	0	0	0	0	0	P. aeruginosa
F1S1R2D1B2P2D05	SH230321x1x31	0	6318	205.1	194.845-215.355	293	0	0	0	0	0	0	0	0	P. aeruginosa
F1S1R2D1B2P2D05	SH300920x1x74	0	4818	385.0	365.75-404.25	550	0	0	0	0	0	0	0	0	P. aeruginosa
F1S1R2D1B2P2E07	F1S1R2D1B2P3D01	0	11155	2.1	1.9949999999999997-2.2049999999999996	3	0	0	0	0	0	0	0	0	P. aeruginosa
F1S1R2D1B2P2E07	F1S1R2D2B4P4G08	0	3614	85.39999999999999	81.12999999999998-89.67	122	0	0	0	0	0	0	0	0	P. aeruginosa
F1S1R2D1B2P2E07	F1S1R2D4B1P3C12	0	3698	144.9	137.65499999999997-152.14499999999998	207	0	0	0	0	0	0	0	0	P. aeruginosa
F1S1R2D1B2P2E07	F1S1R2D4B1P3D12	0	3717	144.9	137.65499999999997-152.14499999999998	207	0	0	0	0	0	0	0	0	P. aeruginosa
F1S1R2D1B2P2E07	F1S1R2D4B1P3F11	0	3715	144.9	137.65499999999997-152.14499999999998	207	0	0	0	0	0	0	0	0	P. aeruginosa
F1S1R2D1B2P2E07	SH121021x1x87	0	5118	35.7	33.91499999999999-37.485	51	0	0	0	0	0	0	0	0	P. aeruginosa
F1S1R2D1B2P2E07	SH220422x1x81	0	5110	88.89999999999999	84.45499999999998-93.345	127	0	0	0	0	0	0	0	0	P. aeruginosa
F1S1R2D1B2P2E07	SH230321x1x31	0	6603	205.1	194.845-215.355	293	0	0	0	0	0	0	0	0	P. aeruginosa
F1S1R2D1B2P2E07	SH300920x1x74	0	5102	385.0	365.75-404.25	550	0	0	0	0	0	0	0	0	P. aeruginosa
F1S1R2D1B2P3D01	F1S1R2D1B3P1G03	0	10893	10.5	9.975-11.025	15	0	0	0	0	0	0	0	0	P. aeruginosa
F1S1R2D1B2P3D01	F1S1R2D1B3P1G07	0	10895	10.5	9.975-11.025	15	0	0	0	0	0	0	0	0	P. aeruginosa
F1S1R2D1B2P3D01	F1S1R2D2B3P4B01	0	10891	66.5	63.175-69.825	95	0	0	0	0	0	0	0	0	P. aeruginosa
F1S1R2D1B2P3D01	F1S1R2D2B3P4C01	0	10891	66.5	63.175-69.825	95	0	0	0	0	0	0	0	0	P. aeruginosa
F1S1R2D1B2P3D01	F1S1R2D2B4P4G08	0	10423	83.3	79.13499999999999-87.465	119	0	0	0	0	0	0	0	0	P. aeruginosa
F1S1R2D1B2P3D01	F1S1R2D4B1P3C12	0	10452	142.8	135.65999999999997-149.94	204	0	0	0	0	0	0	0	0	P. aeruginosa
F1S1R2D1B2P3D01	F1S1R2D4B1P3D12	0	10525	142.8	135.65999999999997-149.94	204	0	0	0	0	0	0	0	0	P. aeruginosa
F1S1R2D1B2P3D01	F1S1R2D4B1P3F11	0	10525	142.8	135.65999999999997-149.94	204	0	0	0	0	0	0	0	0	P. aeruginosa
F1S1R2D1B2P3D01	SH121021x1x87	0	10936	37.8	35.91-39.69	54	0	0	0	0	0	0	0	0	P. aeruginosa
F1S1R2D1B2P3D01	SH220422x1x81	0	10914	86.8	82.46-91.14	124	0	0	0	0	0	0	0	0	P. aeruginosa
F1S1R2D1B2P3D01	SH230321x1x31	0	11462	207.2	196.83999999999997-217.56	296	0	0	0	0	0	0	0	0	P. aeruginosa
F1S1R2D1B2P3D01	SH300920x1x74	0	10907	387.1	367.74499999999995-406.455	553	0	0	0	0	0	0	0	0	P. aeruginosa
F1S1R2D1B3P1G03	F1S1R2D2B4P4G08	0	3331	72.8	69.16-76.44	104	0	0	0	0	0	0	0	0	P. aeruginosa
F1S1R2D1B3P1G03	F1S1R2D4B1P3C12	0	3415	132.3	125.68499999999997-138.915	189	0	0	0	0	0	0	0	0	P. aeruginosa
F1S1R2D1B3P1G03	F1S1R2D4B1P3D12	0	3430	132.3	125.68499999999997-138.915	189	0	0	0	0	0	0	0	0	P. aeruginosa
F1S1R2D1B3P1G03	F1S1R2D4B1P3F11	0	3430	132.3	125.68499999999997-138.915	189	0	0	0	0	0	0	0	0	P. aeruginosa
F1S1R2D1B3P1G03	SH121021x1x87	0	4835	48.3	45.885-50.714999999999996	69	0	0	0	0	0	0	0	0	P. aeruginosa
F1S1R2D1B3P1G03	SH220422x1x81	0	4828	76.3	72.485-80.115	109	0	0	0	0	0	0	0	0	P. aeruginosa
F1S1R2D1B3P1G03	SH230321x1x31	0	6321	217.7	206.81499999999997-228.585	311	0	0	0	0	0	0	0	0	P. aeruginosa
F1S1R2D1B3P1G03	SH300920x1x74	0	4821	397.6	377.71999999999997-417.47999999999996	568	0	0	0	0	0	0	0	0	P. aeruginosa
F1S1R2D1B3P1G07	F1S1R2D2B4P4G08	0	3338	72.8	69.16-76.44	104	0	0	0	0	0	0	0	0	P. aeruginosa
F1S1R2D1B3P1G07	F1S1R2D4B1P3C12	0	3422	132.3	125.68499999999997-138.915	189	0	0	0	0	0	0	0	0	P. aeruginosa
F1S1R2D1B3P1G07	F1S1R2D4B1P3D12	0	3436	132.3	125.68499999999997-138.915	189	0	0	0	0	0	0	0	0	P. aeruginosa
F1S1R2D1B3P1G07	F1S1R2D4B1P3F11	0	3436	132.3	125.68499999999997-138.915	189	0	0	0	0	0	0	0	0	P. aeruginosa
F1S1R2D1B3P1G07	SH121021x1x87	0	4840	48.3	45.885-50.714999999999996	69	0	0	0	0	0	0	0	0	P. aeruginosa
F1S1R2D1B3P1G07	SH220422x1x81	0	4833	76.3	72.485-80.115	109	0	0	0	0	0	0	0	0	P. aeruginosa
F1S1R2D1B3P1G07	SH230321x1x31	0	6327	217.7	206.81499999999997-228.585	311	0	0	0	0	0	0	0	0	P. aeruginosa
F1S1R2D1B3P1G07	SH300920x1x74	0	4826	397.6	377.71999999999997-417.47999999999996	568	0	0	0	0	0	0	0	0	P. aeruginosa
F1S1R2D2B3P4B01	F1S1R2D2B4P4G08	0	3329	16.8	15.959999999999997-17.639999999999997	24	0	0	0	0	0	0	0	0	P. aeruginosa
F1S1R2D2B3P4B01	F1S1R2D4B1P3C12	0	3413	76.3	72.485-80.115	109	0	0	0	0	0	0	0	0	P. aeruginosa
F1S1R2D2B3P4B01	F1S1R2D4B1P3D12	0	3428	76.3	72.485-80.115	109	0	0	0	0	0	0	0	0	P. aeruginosa
F1S1R2D2B3P4B01	F1S1R2D4B1P3F11	0	3428	76.3	72.485-80.115	109	0	0	0	0	0	0	0	0	P. aeruginosa
F1S1R2D2B3P4B01	SH121021x1x87	0	4832	104.3	99.085-109.515	149	0	0	0	0	0	0	0	0	P. aeruginosa
F1S1R2D2B3P4B01	SH220422x1x81	0	4826	20.3	19.284999999999997-21.314999999999998	29	0	0	0	0	0	0	0	0	P. aeruginosa
F1S1R2D2B3P4B01	SH230321x1x31	0	6318	273.7	260.015-287.385	391	0	0	0	0	0	0	0	0	P. aeruginosa
F1S1R2D2B3P4B01	SH300920x1x74	0	4818	453.6	430.91999999999996-476.28	648	0	0	0	0	0	0	0	0	P. aeruginosa
F1S1R2D2B3P4C01	F1S1R2D2B4P4G08	0	3329	16.8	15.959999999999997-17.639999999999997	24	0	0	0	0	0	0	0	0	P. aeruginosa
F1S1R2D2B3P4C01	F1S1R2D4B1P3C12	0	3414	76.3	72.485-80.115	109	0	0	0	0	0	0	0	0	P. aeruginosa
F1S1R2D2B3P4C01	F1S1R2D4B1P3D12	0	3429	76.3	72.485-80.115	109	0	0	0	0	0	0	0	0	P. aeruginosa
F1S1R2D2B3P4C01	F1S1R2D4B1P3F11	0	3429	76.3	72.485-80.115	109	0	0	0	0	0	0	0	0	P. aeruginosa
F1S1R2D2B3P4C01	SH121021x1x87	0	4833	104.3	99.085-109.515	149	0	0	0	0	0	0	0	0	P. aeruginosa
F1S1R2D2B3P4C01	SH220422x1x81	0	4826	20.3	19.284999999999997-21.314999999999998	29	0	0	0	0	0	0	0	0	P. aeruginosa
F1S1R2D2B3P4C01	SH230321x1x31	0	6319	273.7	260.015-287.385	391	0	0	0	0	0	0	0	0	P. aeruginosa
F1S1R2D2B3P4C01	SH300920x1x74	0	4819	453.6	430.91999999999996-476.28	648	0	0	0	0	0	0	0	0	P. aeruginosa
F1S1R2D2B4P4G08	F1S1R2D4B1P3C12	0	238	59.49999999999999	56.52499999999999-62.474999999999994	85	0	0	0	0	0	0	0	0	P. aeruginosa
F1S1R2D2B4P4G08	F1S1R2D4B1P3D12	0	246	59.49999999999999	56.52499999999999-62.474999999999994	85	0	0	0	0	0	0	0	0	P. aeruginosa
F1S1R2D2B4P4G08	F1S1R2D4B1P3F11	0	245	59.49999999999999	56.52499999999999-62.474999999999994	85	0	0	0	0	0	0	0	0	P. aeruginosa
F1S1R2D2B4P4G08	SH121021x1x87	0	4387	121.1	115.04499999999999-127.155	173	0	0	0	0	0	0	0	0	P. aeruginosa
F1S1R2D2B4P4G08	SH220422x1x81	0	4375	3.5	3.3249999999999997-3.6750000000000003	5	0	0	0	0	0	0	0	0	P. aeruginosa
F1S1R2D2B4P4G08	SH230321x1x31	0	5961	290.5	275.97499999999997-305.02500000000003	415	0	0	0	0	0	0	0	0	P. aeruginosa
F1S1R2D2B4P4G08	SH300920x1x74	0	4366	470.4	446.87999999999994-493.92	672	0	0	0	0	0	0	0	0	P. aeruginosa
F1S1R2D4B1P3C12	SH121021x1x87	0	4342	180.6	171.57-189.63	258	0	0	0	0	0	0	0	0	P. aeruginosa
F1S1R2D4B1P3C12	SH220422x1x81	0	4335	56.0	53.199999999999996-58.800000000000004	80	0	0	0	0	0	0	0	0	P. aeruginosa
F1S1R2D4B1P3C12	SH230321x1x31	0	5921	350.0	332.5-367.5	500	0	0	0	0	0	0	0	0	P. aeruginosa
F1S1R2D4B1P3C12	SH300920x1x74	0	4323	529.9	503.405-556.395	757	0	0	0	0	0	0	0	0	P. aeruginosa
F1S1R2D4B1P3D12	SH121021x1x87	0	4480	180.6	171.57-189.63	258	0	0	0	0	0	0	0	0	P. aeruginosa
F1S1R2D4B1P3D12	SH220422x1x81	0	4470	56.0	53.199999999999996-58.800000000000004	80	0	0	0	0	0	0	0	0	P. aeruginosa
F1S1R2D4B1P3D12	SH230321x1x31	0	6061	350.0	332.5-367.5	500	0	0	0	0	0	0	0	0	P. aeruginosa
F1S1R2D4B1P3D12	SH300920x1x74	0	4461	529.9	503.405-556.395	757	0	0	0	0	0	0	0	0	P. aeruginosa
F1S1R2D4B1P3F11	SH121021x1x87	0	4480	180.6	171.57-189.63	258	0	0	0	0	0	0	0	0	P. aeruginosa
F1S1R2D4B1P3F11	SH220422x1x81	0	4470	56.0	53.199999999999996-58.800000000000004	80	0	0	0	0	0	0	0	0	P. aeruginosa
F1S1R2D4B1P3F11	SH230321x1x31	0	6061	350.0	332.5-367.5	500	0	0	0	0	0	0	0	0	P. aeruginosa
F1S1R2D4B1P3F11	SH300920x1x74	0	4461	529.9	503.405-556.395	757	0	0	0	0	0	0	0	0	P. aeruginosa
SH121021x1x87	SH220422x1x81	1	127	124.6	118.36999999999999-130.83	178	0	0	0	0	0	1	1	1	P. aeruginosa
SH121021x1x87	SH230321x1x31	0	2315	169.4	160.92999999999998-177.86999999999998	242	0	0	0	0	0	0	0	0	P. aeruginosa
SH121021x1x87	SH300920x1x74	1	111	349.3	331.8349999999999-366.765	499	0	0	0	0	0	0	0	0	P. aeruginosa
SH220422x1x81	SH230321x1x31	0	2310	294.0	279.3-308.7	420	0	0	0	0	0	0	0	0	P. aeruginosa
SH220422x1x81	SH300920x1x74	1	110	473.9	450.205-497.59499999999997	677	0	0	0	0	0	0	0	0	P. aeruginosa
SH230321x1x31	SH300920x1x74	0	2308	179.9	170.90499999999997-188.89499999999998	257	0	0	0	0	0	0	0	0	P. aeruginosa
F1S1R2D2B3P2E04	F1S1R2D3B3P4A08	0	10152	58.1	55.19499999999999-61.004999999999995	83	0	0	0	0	0	0	0	0	P. aeruginosa
F1S1R2D2B3P2E04	SH030621x1x86	0	355	214.9	204.15499999999997-225.64499999999998	307	0	0	0	0	0	0	0	0	P. aeruginosa
F1S1R2D2B3P2E04	SH040221x1x93	0	10350	566.3	537.9849999999999-594.615	809	0	0	0	0	0	0	0	0	P. aeruginosa
F1S1R2D2B3P2E04	SH163x04	0	102	49.0	46.55-51.45	70	0	0	0	0	0	0	0	0	P. aeruginosa
F1S1R2D2B3P2E04	SH181120x2x63	1	120	368.9	350.455-387.34499999999997	527	0	0	0	0	0	0	0	0	P. aeruginosa
F1S1R2D2B3P2E04	SH260321x1x63	1	92	252.7	240.06499999999997-265.335	361	0	0	0	1	0	0	0	1	P. aeruginosa
F1S1R2D3B3P4A08	SH030621x1x86	0	10322	273.0	259.34999999999997-286.65000000000003	390	0	0	0	0	0	0	0	0	P. aeruginosa
F1S1R2D3B3P4A08	SH040221x1x93	0	694	624.4	593.18-655.62	892	0	0	0	0	0	0	0	0	P. aeruginosa
F1S1R2D3B3P4A08	SH163x04	0	10160	9.1	8.645-9.555	13	0	0	0	0	0	0	0	0	P. aeruginosa
F1S1R2D3B3P4A08	SH181120x2x63	0	10144	427.0	405.65-448.35	610	0	0	0	0	0	0	0	0	P. aeruginosa
F1S1R2D3B3P4A08	SH260321x1x63	0	10152	310.8	295.25999999999993-326.34	444	0	0	0	0	0	0	0	0	P. aeruginosa
SH030621x1x86	SH040221x1x93	0	10522	351.4	333.83-368.96999999999997	502	0	0	0	0	0	0	0	0	P. aeruginosa
SH030621x1x86	SH163x04	0	363	263.9	250.70499999999996-277.09499999999997	377	0	0	0	0	0	0	0	0	P. aeruginosa
SH030621x1x86	SH181120x2x63	0	372	154.0	146.29999999999998-161.70000000000002	220	0	0	0	0	0	0	0	0	P. aeruginosa
SH030621x1x86	SH260321x1x63	0	355	37.8	35.91-39.69	54	0	0	0	0	0	0	0	0	P. aeruginosa
SH040221x1x93	SH163x04	0	10358	615.3	584.535-646.0649999999999	879	0	0	0	0	0	0	0	0	P. aeruginosa
SH040221x1x93	SH181120x2x63	0	10341	197.4	187.52999999999997-207.26999999999998	282	0	0	0	0	0	0	0	0	P. aeruginosa
SH040221x1x93	SH260321x1x63	0	10350	313.6	297.91999999999996-329.28	448	0	0	0	0	0	0	0	0	P. aeruginosa
SH163x04	SH181120x2x63	1	130	417.9	397.00499999999994-438.795	597	0	0	0	0	0	0	0	0	P. aeruginosa
SH163x04	SH260321x1x63	1	102	301.7	286.61499999999995-316.785	431	0	0	0	0	0	0	0	0	P. aeruginosa
SH181120x2x63	SH260321x1x63	1	120	116.2	110.38999999999999-122.00999999999999	166	0	0	0	0	0	1	1	1	P. aeruginosa
F1S1R1D1B2P5B03	F1S1R2D2B2P2C04	1	122	219.1	208.14499999999998-230.055	313	0	0	0	0	0	0	0	1	P. aeruginosa
F1S1R1D4B3P1G10	F1S1R2D2B2P2C04	0	126	86.8	82.46-91.14	124	0	0	0	0	0	0	0	0	P. aeruginosa
F1S1R2D2B4P4D02	F1S1R2D4B1P1D02	0	203	56.0	53.199999999999996-58.800000000000004	80	0	0	0	0	0	0	0	0	P. aeruginosa
F1S1R2D2B4P4D02	F1S1R2D4B1P1H02	0	206	56.0	53.199999999999996-58.800000000000004	80	0	0	0	0	0	0	0	0	P. aeruginosa
F1S1R2D2B3P1B02	SH020921x2x21	0	13506	175.0	166.25-183.75	250	0	0	0	0	0	0	0	0	P. aeruginosa
F1S1R2D2B3P1B02	SH020921x2x32	0	13683	175.0	166.25-183.75	250	0	0	0	0	0	0	0	0	P. aeruginosa
F1S1R2D2B3P1B02	SH020921x2x82	0	1767	170.1	161.595-178.605	243	0	0	0	0	0	0	0	0	P. aeruginosa
F1S1R2D2B3P1B02	SH040221x2x41	0	6693	537.5999999999999	510.7199999999999-564.4799999999999	768	0	0	0	0	0	0	0	0	P. aeruginosa
F1S1R2D2B3P1B02	SH040321x2x17	1	72	319.2	303.23999999999995-335.16	456	0	0	0	1	0	0	0	0	P. aeruginosa
F1S1R2D2B3P1B02	SH170322x2x2	0	109	4.199999999999999	3.9899999999999993-4.409999999999999	6	0	0	0	0	0	0	0	0	P. aeruginosa
F1S1R2D2B3P1B02	SH198x69	0	1839	138.6	131.67-145.53	198	0	0	0	0	0	0	0	0	P. aeruginosa
F1S1R2D2B3P1B02	SH230x21	0	1772	207.2	196.83999999999997-217.56	296	0	0	0	0	0	0	0	0	P. aeruginosa
F1S1R2D2B3P1B02	SH260321x2x24	0	1770	243.6	231.42-255.78	348	0	0	0	0	0	0	0	0	P. aeruginosa
F1S1R2D2B3P1B02	SH300920x1x86	0	13423	438.9	416.955-460.84499999999997	627	0	0	0	0	0	0	0	0	P. aeruginosa
SH020921x2x21	SH020921x2x82	0	14009	4.9	4.654999999999999-5.145	7	0	0	0	0	0	0	0	0	P. aeruginosa
SH020921x2x21	SH040221x2x41	0	12209	362.6	344.46999999999997-380.72999999999996	518	0	0	0	0	0	0	0	0	P. aeruginosa
SH020921x2x21	SH040321x2x17	0	13713	144.2	136.98999999999998-151.41	206	0	0	0	0	0	0	0	0	P. aeruginosa
SH020921x2x21	SH170322x2x2	0	13758	179.2	170.23999999999998-188.16	256	0	0	0	0	0	0	0	0	P. aeruginosa
SH020921x2x21	SH198x69	0	14081	313.6	297.91999999999996-329.28	448	0	0	0	0	0	0	0	0	P. aeruginosa
SH020921x2x21	SH230x21	0	14014	382.2	363.09-401.31	546	0	0	0	0	0	0	0	0	P. aeruginosa
SH020921x2x21	SH260321x2x24	0	14015	68.6	65.16999999999999-72.03	98	0	0	0	0	0	0	0	0	P. aeruginosa
SH020921x2x32	SH020921x2x82	0	14199	4.9	4.654999999999999-5.145	7	0	0	0	0	0	0	0	0	P. aeruginosa
SH020921x2x32	SH040221x2x41	0	12397	362.6	344.46999999999997-380.72999999999996	518	0	0	0	0	0	0	0	0	P. aeruginosa
SH020921x2x32	SH040321x2x17	0	13903	144.2	136.98999999999998-151.41	206	0	0	0	0	0	0	0	0	P. aeruginosa
SH020921x2x32	SH170322x2x2	0	13946	179.2	170.23999999999998-188.16	256	0	0	0	0	0	0	0	0	P. aeruginosa
SH020921x2x32	SH198x69	0	14269	313.6	297.91999999999996-329.28	448	0	0	0	0	0	0	0	0	P. aeruginosa
SH020921x2x32	SH230x21	0	14204	382.2	363.09-401.31	546	0	0	0	0	0	0	0	0	P. aeruginosa
SH020921x2x32	SH260321x2x24	0	14205	68.6	65.16999999999999-72.03	98	0	0	0	0	0	0	0	0	P. aeruginosa
SH020921x2x82	SH040221x2x41	0	7554	367.5	349.125-385.875	525	0	0	0	0	0	0	0	0	P. aeruginosa
SH020921x2x82	SH040321x2x17	0	1760	149.1	141.64499999999998-156.555	213	0	0	0	0	0	0	0	0	P. aeruginosa
SH020921x2x82	SH170322x2x2	0	1803	174.3	165.58499999999998-183.015	249	0	0	0	0	0	0	0	0	P. aeruginosa
SH020921x2x82	SH260321x2x24	1	9	73.5	69.825-77.175	105	1	1	1	1	0	1	1	1	P. aeruginosa
SH020921x2x82	SH300920x1x86	0	13721	268.8	255.35999999999996-282.23999999999995	384	0	0	0	0	0	0	0	0	P. aeruginosa
SH040221x2x41	SH040321x2x17	0	6784	218.4	207.47999999999996-229.32	312	0	0	0	0	0	0	0	0	P. aeruginosa
SH040221x2x41	SH170322x2x2	0	6823	541.8	514.7099999999999-568.89	774	0	0	0	0	0	0	0	0	P. aeruginosa
SH040221x2x41	SH198x69	0	7623	676.1999999999999	642.3899999999999-710.01	966	0	0	0	0	0	0	0	0	P. aeruginosa
SH040221x2x41	SH230x21	0	7559	744.8	707.56-782.04	1064	0	0	0	0	0	0	0	0	P. aeruginosa
SH040221x2x41	SH260321x2x24	0	7558	294.0	279.3-308.7	420	0	0	0	0	0	0	0	0	P. aeruginosa
SH040221x2x41	SH300920x1x86	0	11948	98.7	93.76499999999999-103.63499999999999	141	0	0	0	0	0	0	0	0	P. aeruginosa
SH040321x2x17	SH170322x2x2	1	108	323.4	307.22999999999996-339.57	462	0	0	0	0	0	0	0	0	P. aeruginosa
SH040321x2x17	SH198x69	0	1832	457.8	434.9099999999999-480.69	654	0	0	0	0	0	0	0	0	P. aeruginosa
SH040321x2x17	SH230x21	0	1765	526.4	500.0799999999999-552.72	752	0	0	0	0	0	0	0	0	P. aeruginosa
SH040321x2x17	SH260321x2x24	0	1764	75.6	71.82-79.38	108	0	0	0	0	0	0	0	0	P. aeruginosa
SH040321x2x17	SH300920x1x86	0	13425	119.7	113.71499999999999-125.68499999999999	171	0	0	0	0	0	0	0	0	P. aeruginosa
SH170322x2x2	SH198x69	0	1875	134.4	127.67999999999998-141.11999999999998	192	0	0	0	0	0	0	0	0	P. aeruginosa
SH170322x2x2	SH230x21	0	1808	203.0	192.85-213.15	290	0	0	0	0	0	0	0	0	P. aeruginosa
SH170322x2x2	SH260321x2x24	0	1807	247.8	235.40999999999997-260.19	354	0	0	0	0	0	0	0	0	P. aeruginosa
SH170322x2x2	SH300920x1x86	0	13467	443.1	420.94499999999994-465.255	633	0	0	0	0	0	0	0	0	P. aeruginosa
SH198x69	SH260321x2x24	1	81	382.2	363.09-401.31	546	0	0	0	1	0	0	0	0	P. aeruginosa
SH198x69	SH300920x1x86	0	13791	577.5	548.625-606.375	825	0	0	0	0	0	0	0	0	P. aeruginosa
SH230x21	SH260321x2x24	1	14	450.8	428.25999999999993-473.34	644	0	1	1	1	0	0	0	0	P. aeruginosa
SH230x21	SH300920x1x86	0	13726	646.0999999999999	613.7949999999998-678.405	923	0	0	0	0	0	0	0	0	P. aeruginosa
SH260321x2x24	SH300920x1x86	0	13727	195.3	185.53499999999997-205.065	279	0	0	0	0	0	0	0	0	P. aeruginosa
F1S1R1D3B1P3C07	F1S1R2D1B2P3C03	1	6	95.9	91.10499999999999-100.695	137	1	1	1	1	0	1	1	1	P. aeruginosa
F1S1R1D3B1P3C07	F1S1R2D1B4P3C04	0	14540	124.6	118.36999999999999-130.83	178	0	0	0	0	0	0	0	0	P. aeruginosa
F1S1R1D3B1P3C07	F1S1R2D3B4P4A03	1	6	225.4	214.12999999999997-236.67	322	1	1	1	1	0	0	0	1	P. aeruginosa
F1S1R1D3B1P3C07	F1S1R2D4B3P3B05	0	7548	259.7	246.71499999999997-272.685	371	0	0	0	0	0	0	0	0	P. aeruginosa
F1S1R1D3B1P3C07	SH010621x1x17	0	14407	49.0	46.55-51.45	70	0	0	0	0	0	0	0	0	P. aeruginosa
F1S1R1D3B1P3C07	SH010621x1x35	0	14411	49.0	46.55-51.45	70	0	0	0	0	0	0	0	0	P. aeruginosa
F1S1R1D3B1P3C07	SH030621x1x38	0	14414	49.0	46.55-51.45	70	0	0	0	0	0	0	0	0	P. aeruginosa
F1S1R1D3B1P3C07	SH040221x2x93	0	14757	374.5	355.775-393.225	535	0	0	0	0	0	0	0	0	P. aeruginosa
F1S1R1D3B1P3C07	SH090321x1x81	0	14397	146.3	138.98499999999999-153.61499999999998	209	0	0	0	0	0	0	0	0	P. aeruginosa
F1S1R1D3B1P3C07	SH194X14	0	14889	280.7	266.66499999999996-294.735	401	0	0	0	0	0	0	0	0	P. aeruginosa
F1S1R1D3B1P3C07	SH260321x1x33	0	14703	95.9	91.10499999999999-100.695	137	0	0	0	0	0	0	0	0	P. aeruginosa
F1S1R1D3B1P3C07	SH260321x2x53	0	6540	86.8	82.46-91.14	124	0	0	0	0	0	0	0	0	P. aeruginosa
F1S1R1D3B1P3D10	F1S1R2D1B2P3C03	1	6	95.9	91.10499999999999-100.695	137	1	1	1	1	0	1	1	1	P. aeruginosa
F1S1R1D3B1P3D10	F1S1R2D1B4P3C04	0	14538	124.6	118.36999999999999-130.83	178	0	0	0	0	0	0	0	0	P. aeruginosa
F1S1R1D3B1P3D10	F1S1R2D3B4P4A03	1	6	225.4	214.12999999999997-236.67	322	1	1	1	1	0	0	0	1	P. aeruginosa
F1S1R1D3B1P3D10	F1S1R2D4B3P3B05	0	7548	259.7	246.71499999999997-272.685	371	0	0	0	0	0	0	0	0	P. aeruginosa
F1S1R1D3B1P3D10	SH010621x1x17	0	14406	49.0	46.55-51.45	70	0	0	0	0	0	0	0	0	P. aeruginosa
F1S1R1D3B1P3D10	SH010621x1x35	0	14409	49.0	46.55-51.45	70	0	0	0	0	0	0	0	0	P. aeruginosa
F1S1R1D3B1P3D10	SH030621x1x38	0	14414	49.0	46.55-51.45	70	0	0	0	0	0	0	0	0	P. aeruginosa
F1S1R1D3B1P3D10	SH040221x2x93	0	14758	374.5	355.775-393.225	535	0	0	0	0	0	0	0	0	P. aeruginosa
F1S1R1D3B1P3D10	SH090321x1x81	0	14396	146.3	138.98499999999999-153.61499999999998	209	0	0	0	0	0	0	0	0	P. aeruginosa
F1S1R1D3B1P3D10	SH194X14	0	14890	280.7	266.66499999999996-294.735	401	0	0	0	0	0	0	0	0	P. aeruginosa
F1S1R1D3B1P3D10	SH260321x1x33	0	14704	95.9	91.10499999999999-100.695	137	0	0	0	0	0	0	0	0	P. aeruginosa
F1S1R1D3B1P3D10	SH260321x2x53	0	6540	86.8	82.46-91.14	124	0	0	0	0	0	0	0	0	P. aeruginosa
F1S1R2D1B2P3C03	F1S1R2D1B4P3C04	0	14540	28.7	27.264999999999997-30.135	41	0	0	0	0	0	0	0	0	P. aeruginosa
F1S1R2D1B2P3C03	F1S1R2D4B3P3B05	0	7548	163.8	155.60999999999999-171.98999999999998	234	0	0	0	0	0	0	0	0	P. aeruginosa
F1S1R2D1B2P3C03	SH010621x1x17	0	14407	144.9	137.65499999999997-152.14499999999998	207	0	0	0	0	0	0	0	0	P. aeruginosa
F1S1R2D1B2P3C03	SH010621x1x35	0	14411	144.9	137.65499999999997-152.14499999999998	207	0	0	0	0	0	0	0	0	P. aeruginosa
F1S1R2D1B2P3C03	SH030621x1x38	0	14414	144.9	137.65499999999997-152.14499999999998	207	0	0	0	0	0	0	0	0	P. aeruginosa
F1S1R2D1B2P3C03	SH040221x2x93	0	14757	470.4	446.87999999999994-493.92	672	0	0	0	0	0	0	0	0	P. aeruginosa
F1S1R2D1B2P3C03	SH090321x1x81	0	14397	242.2	230.08999999999997-254.31	346	0	0	0	0	0	0	0	0	P. aeruginosa
F1S1R2D1B2P3C03	SH194X14	0	14889	184.8	175.55999999999997-194.04	264	0	0	0	0	0	0	0	0	P. aeruginosa
F1S1R2D1B2P3C03	SH260321x1x33	0	14703	191.8	182.20999999999998-201.39	274	0	0	0	0	0	0	0	0	P. aeruginosa
F1S1R2D1B2P3C03	SH260321x2x53	0	6540	182.7	173.56499999999997-191.835	261	0	0	0	0	0	0	0	0	P. aeruginosa
F1S1R2D1B4P3C04	F1S1R2D3B4P4A03	0	14540	100.8	95.75999999999999-105.84	144	0	0	0	0	0	0	0	0	P. aeruginosa
F1S1R2D1B4P3C04	F1S1R2D4B3P3B05	0	12458	135.1	128.345-141.855	193	0	0	0	0	0	0	0	0	P. aeruginosa
F1S1R2D1B4P3C04	SH010621x1x17	0	318	173.6	164.92-182.28	248	0	0	0	0	0	0	0	0	P. aeruginosa
F1S1R2D1B4P3C04	SH010621x1x35	0	321	173.6	164.92-182.28	248	0	0	0	0	0	0	0	0	P. aeruginosa
F1S1R2D1B4P3C04	SH030621x1x38	0	328	173.6	164.92-182.28	248	0	0	0	0	0	0	0	0	P. aeruginosa
F1S1R2D1B4P3C04	SH040221x2x93	0	3752	499.1	474.1449999999999-524.055	713	0	0	0	0	0	0	0	0	P. aeruginosa
F1S1R2D1B4P3C04	SH090321x1x81	0	295	270.9	257.35499999999996-284.445	387	0	0	0	0	0	0	0	0	P. aeruginosa
F1S1R2D1B4P3C04	SH194X14	0	13217	156.1	148.295-163.905	223	0	0	0	0	0	0	0	0	P. aeruginosa
F1S1R2D1B4P3C04	SH260321x1x33	0	3668	220.5	209.475-231.525	315	0	0	0	0	0	0	0	0	P. aeruginosa
F1S1R2D1B4P3C04	SH260321x2x53	0	13567	211.4	200.82999999999996-221.97	302	0	0	0	0	0	0	0	0	P. aeruginosa
F1S1R2D3B4P4A03	F1S1R2D4B3P3B05	0	7548	34.3	32.584999999999994-36.015	49	0	0	0	0	0	0	0	0	P. aeruginosa
F1S1R2D3B4P4A03	SH010621x1x17	0	14407	274.4	260.67999999999995-288.12	392	0	0	0	0	0	0	0	0	P. aeruginosa
F1S1R2D3B4P4A03	SH010621x1x35	0	14410	274.4	260.67999999999995-288.12	392	0	0	0	0	0	0	0	0	P. aeruginosa
F1S1R2D3B4P4A03	SH030621x1x38	0	14414	274.4	260.67999999999995-288.12	392	0	0	0	0	0	0	0	0	P. aeruginosa
F1S1R2D3B4P4A03	SH040221x2x93	0	14758	599.9	569.905-629.895	857	0	0	0	0	0	0	0	0	P. aeruginosa
F1S1R2D3B4P4A03	SH090321x1x81	0	14397	371.7	353.11499999999995-390.285	531	0	0	0	0	0	0	0	0	P. aeruginosa
F1S1R2D3B4P4A03	SH194X14	0	14890	55.3	52.535-58.065	79	0	0	0	0	0	0	0	0	P. aeruginosa
F1S1R2D3B4P4A03	SH260321x1x33	0	14704	321.3	305.23499999999996-337.36499999999995	459	0	0	0	0	0	0	0	0	P. aeruginosa
F1S1R2D3B4P4A03	SH260321x2x53	0	6541	312.2	296.59-327.81	446	0	0	0	0	0	0	0	0	P. aeruginosa
F1S1R2D4B3P3B05	SH010621x1x17	0	12322	308.7	293.265-324.135	441	0	0	0	0	0	0	0	0	P. aeruginosa
F1S1R2D4B3P3B05	SH010621x1x35	0	12325	308.7	293.265-324.135	441	0	0	0	0	0	0	0	0	P. aeruginosa
F1S1R2D4B3P3B05	SH030621x1x38	0	12331	308.7	293.265-324.135	441	0	0	0	0	0	0	0	0	P. aeruginosa
F1S1R2D4B3P3B05	SH040221x2x93	0	12920	634.1999999999999	602.4899999999999-665.91	906	0	0	0	0	0	0	0	0	P. aeruginosa
F1S1R2D4B3P3B05	SH090321x1x81	0	12314	406.0	385.7-426.3	580	0	0	0	0	0	0	0	0	P. aeruginosa
F1S1R2D4B3P3B05	SH194X14	0	13291	21.0	19.95-22.05	30	0	0	0	0	0	0	0	0	P. aeruginosa
F1S1R2D4B3P3B05	SH260321x1x33	0	12865	355.6	337.81999999999994-373.38	508	0	0	0	0	0	0	0	0	P. aeruginosa
F1S1R2D4B3P3B05	SH260321x2x53	0	5837	346.5	329.175-363.825	495	0	0	0	0	0	0	0	0	P. aeruginosa
SH010621x1x17	SH040221x2x93	0	3601	325.5	309.22499999999997-341.77500000000003	465	0	0	0	0	0	0	0	0	P. aeruginosa
SH010621x1x17	SH090321x1x81	1	78	97.3	92.43499999999999-102.165	139	0	0	0	1	0	1	1	1	P. aeruginosa
SH010621x1x17	SH194X14	0	13097	329.7	313.215-346.185	471	0	0	0	0	0	0	0	0	P. aeruginosa
SH010621x1x17	SH260321x1x33	0	3559	46.9	44.555-49.245	67	0	0	0	0	0	0	0	0	P. aeruginosa
SH010621x1x17	SH260321x2x53	0	13422	37.8	35.91-39.69	54	0	0	0	0	0	0	0	0	P. aeruginosa
SH010621x1x35	SH040221x2x93	0	3603	325.5	309.22499999999997-341.77500000000003	465	0	0	0	0	0	0	0	0	P. aeruginosa
SH010621x1x35	SH090321x1x81	1	80	97.3	92.43499999999999-102.165	139	0	0	0	1	0	1	1	1	P. aeruginosa
SH010621x1x35	SH194X14	0	13101	329.7	313.215-346.185	471	0	0	0	0	0	0	0	0	P. aeruginosa
SH010621x1x35	SH260321x1x33	0	3561	46.9	44.555-49.245	67	0	0	0	0	0	0	0	0	P. aeruginosa
SH010621x1x35	SH260321x2x53	0	13426	37.8	35.91-39.69	54	0	0	0	0	0	0	0	0	P. aeruginosa
SH030621x1x38	SH040221x2x93	0	3604	325.5	309.22499999999997-341.77500000000003	465	0	0	0	0	0	0	0	0	P. aeruginosa
SH030621x1x38	SH090321x1x81	1	83	97.3	92.43499999999999-102.165	139	0	0	0	1	0	1	1	1	P. aeruginosa
SH030621x1x38	SH194X14	0	13105	329.7	313.215-346.185	471	0	0	0	0	0	0	0	0	P. aeruginosa
SH030621x1x38	SH260321x1x33	0	3564	46.9	44.555-49.245	67	0	0	0	0	0	0	0	0	P. aeruginosa
SH030621x1x38	SH260321x2x53	0	13432	37.8	35.91-39.69	54	0	0	0	0	0	0	0	0	P. aeruginosa
SH040221x2x93	SH090321x1x81	0	3594	228.2	216.79-239.60999999999999	326	0	0	0	0	0	0	0	0	P. aeruginosa
SH040221x2x93	SH194X14	0	13531	655.1999999999999	622.4399999999999-687.9599999999999	936	0	0	0	0	0	0	0	0	P. aeruginosa
SH040221x2x93	SH260321x1x33	1	166	278.6	264.66999999999996-292.53	398	0	0	0	0	0	0	0	0	P. aeruginosa
SH040221x2x93	SH260321x2x53	0	13697	287.7	273.315-302.085	411	0	0	0	0	0	0	0	0	P. aeruginosa
SH090321x1x81	SH194X14	0	13094	427.0	405.65-448.35	610	0	0	0	0	0	0	0	0	P. aeruginosa
SH090321x1x81	SH260321x1x33	0	3550	50.4	47.879999999999995-52.92	72	0	0	0	0	0	0	0	0	P. aeruginosa
SH090321x1x81	SH260321x2x53	0	13409	59.49999999999999	56.52499999999999-62.474999999999994	85	0	0	0	0	0	0	0	0	P. aeruginosa
SH194X14	SH260321x1x33	0	13499	376.6	357.7699999999999-395.43	538	0	0	0	0	0	0	0	0	P. aeruginosa
SH194X14	SH260321x2x53	0	14428	367.5	349.125-385.875	525	0	0	0	0	0	0	0	0	P. aeruginosa
SH260321x1x33	SH260321x2x53	0	13645	9.1	8.645-9.555	13	0	0	0	0	0	0	0	0	P. aeruginosa
F1S1R1D1B3P4G06	F1S1R2D1B4P4H01	0	1499	190.4	180.87999999999997-199.92	272	0	0	0	0	0	0	0	0	P. aeruginosa
F1S1R1D1B3P4G06	F1S1R2D2B1P1D05	0	1507	195.3	185.53499999999997-205.065	279	0	0	0	0	0	0	0	0	P. aeruginosa
F1S1R1D1B3P4G06	F1S1R2D2B1P3B10	0	1500	198.8	188.85999999999999-208.73999999999998	284	0	0	0	0	0	0	0	0	P. aeruginosa
F1S1R1D1B3P4G06	F1S1R2D2B1P3D05	0	1499	198.8	188.85999999999999-208.73999999999998	284	0	0	0	0	0	0	0	0	P. aeruginosa
F1S1R1D1B4P1A06	F1S1R2D1B4P4H01	0	1677	189.0	179.54999999999998-198.45000000000002	270	0	0	0	0	0	0	0	0	P. aeruginosa
F1S1R1D1B4P1A06	F1S1R2D2B1P1D05	0	1685	193.9	184.20499999999996-203.595	277	0	0	0	0	0	0	0	0	P. aeruginosa
F1S1R1D1B4P1A06	F1S1R2D2B1P3B10	0	1678	197.4	187.52999999999997-207.26999999999998	282	0	0	0	0	0	0	0	0	P. aeruginosa
F1S1R1D1B4P1A06	F1S1R2D2B1P3D05	0	1677	197.4	187.52999999999997-207.26999999999998	282	0	0	0	0	0	0	0	0	P. aeruginosa
F1S1R1D1B4P1H05	F1S1R2D1B4P4H01	0	1677	189.0	179.54999999999998-198.45000000000002	270	0	0	0	0	0	0	0	0	P. aeruginosa
F1S1R1D1B4P1H05	F1S1R2D2B1P1D05	0	1685	193.9	184.20499999999996-203.595	277	0	0	0	0	0	0	0	0	P. aeruginosa
F1S1R1D1B4P1H05	F1S1R2D2B1P3B10	0	1678	197.4	187.52999999999997-207.26999999999998	282	0	0	0	0	0	0	0	0	P. aeruginosa
F1S1R1D1B4P1H05	F1S1R2D2B1P3D05	0	1677	197.4	187.52999999999997-207.26999999999998	282	0	0	0	0	0	0	0	0	P. aeruginosa
F1S1R1D1B2P1F12	F1S1R1D2B4P2C02	1	31	68.6	65.16999999999999-72.03	98	0	0	0	1	0	1	1	1	P. aeruginosa
F1S1R1D1B2P1F12	F1S1R1D2B4P3E10	1	31	71.39999999999999	67.82999999999998-74.97	102	0	0	0	1	0	1	1	1	P. aeruginosa
F1S1R1D1B2P1F12	F1S1R1D3B2P3C12	1	51	91.7	87.11499999999998-96.285	131	0	0	0	1	0	1	1	1	P. aeruginosa
F1S1R1D1B2P1F12	F1S1R1D3B3P3A12	0	14888	102.9	97.75499999999998-108.045	147	0	0	0	0	0	0	0	0	P. aeruginosa
F1S1R1D1B2P1F12	F1S1R1D4B4P5A01	1	136	156.8	148.95999999999998-164.64	224	0	0	0	0	0	0	1	1	P. aeruginosa
F1S1R1D1B2P1F12	F1S1R1D4B4P5C01	1	137	156.8	148.95999999999998-164.64	224	0	0	0	0	0	0	1	1	P. aeruginosa
F1S1R1D1B2P1F12	F1S1R2D1B2P2F03	1	40	175.0	166.25-183.75	250	0	0	0	1	0	0	1	1	P. aeruginosa
F1S1R1D1B2P1F12	F1S1R2D1B2P2H09	0	14892	177.1	168.24499999999998-185.955	253	0	0	0	0	0	0	0	0	P. aeruginosa
F1S1R1D1B2P1F12	F1S1R2D1B4P3C12	1	55	206.5	196.17499999999998-216.82500000000002	295	0	0	0	1	0	0	0	1	P. aeruginosa
F1S1R1D1B2P1F12	F1S1R2D2B1P1G04	0	14899	212.1	201.49499999999998-222.705	303	0	0	0	0	0	0	0	0	P. aeruginosa
F1S1R1D1B2P1F12	F1S1R2D2B3P4F01	1	41	243.6	231.42-255.78	348	0	0	0	1	0	0	0	1	P. aeruginosa
F1S1R1D1B2P1F12	F1S1R2D3B3P3H10	0	516	294.7	279.965-309.435	421	0	0	0	0	0	0	0	0	P. aeruginosa
F1S1R1D1B2P1F12	F1S1R2D3B3P5B12	1	128	299.6	284.61999999999995-314.58	428	0	0	0	0	0	0	0	0	P. aeruginosa
F1S1R1D1B2P1F12	F1S1R2D4B1P4B10	1	42	321.3	305.23499999999996-337.36499999999995	459	0	0	0	1	0	0	0	0	P. aeruginosa
F1S1R1D1B2P1F12	F1S1R2D4B1P4D09	1	156	321.3	305.23499999999996-337.36499999999995	459	0	0	0	0	0	0	0	0	P. aeruginosa
F1S1R1D1B2P1F12	F1S1R2D4B1P4E09	1	84	321.3	305.23499999999996-337.36499999999995	459	0	0	0	1	0	0	0	0	P. aeruginosa
F1S1R1D1B2P1F12	SH011020x2x63	0	14900	177.8	168.90999999999997-186.69	254	0	0	0	0	0	0	0	0	P. aeruginosa
F1S1R1D1B2P1F12	SH011020x2x66	0	14900	175.7	166.915-184.48499999999999	251	0	0	0	0	0	0	0	0	P. aeruginosa
F1S1R1D1B2P1F12	SH040221x1x63	0	14944	334.6	317.86999999999995-351.33	478	0	0	0	0	0	0	0	0	P. aeruginosa
F1S1R1D1B2P1F12	SH050921x1x05	1	41	64.39999999999999	61.179999999999986-67.61999999999999	92	0	0	0	1	0	1	1	1	P. aeruginosa
F1S1R1D1B2P1F12	SH060521x1x19	0	41	15.4	14.629999999999997-16.169999999999998	22	0	0	0	1	0	0	0	0	P. aeruginosa
F1S1R1D1B2P1F12	SH081020x1x84	1	152	249.2	236.73999999999998-261.66	356	0	0	0	0	0	0	0	1	P. aeruginosa
F1S1R1D1B2P1F12	SH228x09	0	14886	436.1	414.29499999999996-457.905	623	0	0	0	0	0	0	0	0	P. aeruginosa
F1S1R1D1B2P1F12	SH230920x1x81	0	14903	163.1	154.945-171.255	233	0	0	0	0	0	0	0	0	P. aeruginosa
F1S1R1D1B2P1F12	SH230920x1x83	0	14903	161.7	153.61499999999998-169.785	231	0	0	0	0	0	0	0	0	P. aeruginosa
F1S1R1D1B2P1F12	SH260321x2x06	0	41	9.8	9.309999999999999-10.29	14	0	0	0	1	0	0	0	0	P. aeruginosa
F1S1R1D2B4P2C02	F1S1R1D3B2P3C12	0	34	23.1	21.944999999999997-24.255	33	0	0	0	1	0	0	0	0	P. aeruginosa
F1S1R1D2B4P2C02	F1S1R1D3B3P3A12	0	15228	34.3	32.584999999999994-36.015	49	0	0	0	0	0	0	0	0	P. aeruginosa
F1S1R1D2B4P2C02	F1S1R1D4B4P5A01	0	120	88.19999999999999	83.78999999999999-92.60999999999999	126	0	0	0	0	0	0	0	0	P. aeruginosa
F1S1R1D2B4P2C02	F1S1R1D4B4P5C01	0	121	88.19999999999999	83.78999999999999-92.60999999999999	126	0	0	0	0	0	0	0	0	P. aeruginosa
F1S1R1D2B4P2C02	F1S1R2D1B2P2F03	1	23	106.4	101.07999999999998-111.72	152	0	0	1	1	0	1	1	1	P. aeruginosa
F1S1R1D2B4P2C02	F1S1R2D1B2P2H09	0	15233	108.5	103.07499999999999-113.92500000000001	155	0	0	0	0	0	0	0	0	P. aeruginosa
F1S1R1D2B4P2C02	F1S1R2D1B4P3C12	1	40	137.9	131.00499999999997-144.795	197	0	0	0	1	0	0	1	1	P. aeruginosa
F1S1R1D2B4P2C02	F1S1R2D2B1P1G04	0	15240	143.5	136.325-150.675	205	0	0	0	0	0	0	0	0	P. aeruginosa
F1S1R1D2B4P2C02	F1S1R2D2B3P4F01	1	24	175.0	166.25-183.75	250	0	0	1	1	0	0	1	1	P. aeruginosa
F1S1R1D2B4P2C02	F1S1R2D3B3P3H10	0	500	226.1	214.795-237.405	323	0	0	0	0	0	0	0	0	P. aeruginosa
F1S1R1D2B4P2C02	F1S1R2D3B3P5B12	1	113	231.0	219.44999999999996-242.54999999999998	330	0	0	0	0	0	0	0	1	P. aeruginosa
F1S1R1D2B4P2C02	F1S1R2D4B1P4B10	1	25	252.7	240.06499999999997-265.335	361	0	0	1	1	0	0	0	1	P. aeruginosa
F1S1R1D2B4P2C02	F1S1R2D4B1P4D09	1	141	252.7	240.06499999999997-265.335	361	0	0	0	0	0	0	0	1	P. aeruginosa
F1S1R1D2B4P2C02	F1S1R2D4B1P4E09	1	67	252.7	240.06499999999997-265.335	361	0	0	0	1	0	0	0	1	P. aeruginosa
F1S1R1D2B4P2C02	SH011020x2x63	0	15242	246.4	234.07999999999996-258.71999999999997	352	0	0	0	0	0	0	0	0	P. aeruginosa
F1S1R1D2B4P2C02	SH011020x2x66	0	15242	244.3	232.08499999999998-256.515	349	0	0	0	0	0	0	0	0	P. aeruginosa
F1S1R1D2B4P2C02	SH040221x1x63	0	15285	403.2	383.03999999999996-423.36	576	0	0	0	0	0	0	0	0	P. aeruginosa
F1S1R1D2B4P2C02	SH050921x1x05	0	24	4.199999999999999	3.9899999999999993-4.409999999999999	6	0	0	1	1	0	0	0	0	P. aeruginosa
F1S1R1D2B4P2C02	SH060521x1x19	1	24	53.2	50.53999999999999-55.86	76	0	0	1	1	1	1	1	1	P. aeruginosa
F1S1R1D2B4P2C02	SH081020x1x84	1	136	317.8	301.90999999999997-333.68999999999994	454	0	0	0	0	0	0	0	0	P. aeruginosa
F1S1R1D2B4P2C02	SH228x09	0	15228	367.5	349.125-385.875	525	0	0	0	0	0	0	0	0	P. aeruginosa
F1S1R1D2B4P2C02	SH230920x1x81	0	15245	231.7	220.11499999999998-243.285	331	0	0	0	0	0	0	0	0	P. aeruginosa
F1S1R1D2B4P2C02	SH230920x1x83	0	15245	230.3	218.78499999999997-241.815	329	0	0	0	0	0	0	0	0	P. aeruginosa
F1S1R1D2B4P2C02	SH260321x2x06	1	24	78.39999999999999	74.47999999999999-82.32	112	0	0	1	1	0	1	1	1	P. aeruginosa
F1S1R1D2B4P3E10	F1S1R1D3B2P3C12	0	34	20.3	19.284999999999997-21.314999999999998	29	0	0	0	1	0	0	0	0	P. aeruginosa
F1S1R1D2B4P3E10	F1S1R1D3B3P3A12	0	15225	31.5	29.924999999999994-33.074999999999996	45	0	0	0	0	0	0	0	0	P. aeruginosa
F1S1R1D2B4P3E10	F1S1R1D4B4P5A01	0	120	85.39999999999999	81.12999999999998-89.67	122	0	0	0	0	0	0	0	0	P. aeruginosa
F1S1R1D2B4P3E10	F1S1R1D4B4P5C01	0	121	85.39999999999999	81.12999999999998-89.67	122	0	0	0	0	0	0	0	0	P. aeruginosa
F1S1R1D2B4P3E10	F1S1R2D1B2P2F03	1	25	103.6	98.41999999999999-108.78	148	0	0	1	1	0	1	1	1	P. aeruginosa
F1S1R1D2B4P3E10	F1S1R2D1B2P2H09	0	15230	105.7	100.41499999999998-110.985	151	0	0	0	0	0	0	0	0	P. aeruginosa
F1S1R1D2B4P3E10	F1S1R2D1B4P3C12	1	40	135.1	128.345-141.855	193	0	0	0	1	0	0	1	1	P. aeruginosa
F1S1R1D2B4P3E10	F1S1R2D2B1P1G04	0	15237	140.7	133.665-147.73499999999999	201	0	0	0	0	0	0	0	0	P. aeruginosa
F1S1R1D2B4P3E10	F1S1R2D2B3P4F01	1	24	172.2	163.58999999999997-180.81	246	0	0	1	1	0	0	1	1	P. aeruginosa
F1S1R1D2B4P3E10	F1S1R2D3B3P3H10	0	500	223.3	212.13499999999996-234.465	319	0	0	0	0	0	0	0	0	P. aeruginosa
F1S1R1D2B4P3E10	F1S1R2D3B3P5B12	1	113	228.2	216.79-239.60999999999999	326	0	0	0	0	0	0	0	1	P. aeruginosa
F1S1R1D2B4P3E10	F1S1R2D4B1P4B10	1	25	249.9	237.40499999999997-262.395	357	0	0	1	1	0	0	0	1	P. aeruginosa
F1S1R1D2B4P3E10	F1S1R2D4B1P4D09	1	144	249.9	237.40499999999997-262.395	357	0	0	0	0	0	0	0	1	P. aeruginosa
F1S1R1D2B4P3E10	F1S1R2D4B1P4E09	1	67	249.9	237.40499999999997-262.395	357	0	0	0	1	0	0	0	1	P. aeruginosa
F1S1R1D2B4P3E10	SH011020x2x63	0	15239	249.2	236.73999999999998-261.66	356	0	0	0	0	0	0	0	0	P. aeruginosa
F1S1R1D2B4P3E10	SH011020x2x66	0	15239	247.1	234.74499999999998-259.455	353	0	0	0	0	0	0	0	0	P. aeruginosa
F1S1R1D2B4P3E10	SH040221x1x63	0	15282	406.0	385.7-426.3	580	0	0	0	0	0	0	0	0	P. aeruginosa
F1S1R1D2B4P3E10	SH050921x1x05	0	24	7.0	6.6499999999999995-7.3500000000000005	10	0	0	1	1	0	0	0	0	P. aeruginosa
F1S1R1D2B4P3E10	SH060521x1x19	1	24	56.0	53.199999999999996-58.800000000000004	80	0	0	1	1	1	1	1	1	P. aeruginosa
F1S1R1D2B4P3E10	SH081020x1x84	1	136	320.6	304.56999999999994-336.63	458	0	0	0	0	0	0	0	0	P. aeruginosa
F1S1R1D2B4P3E10	SH228x09	0	15225	364.7	346.465-382.935	521	0	0	0	0	0	0	0	0	P. aeruginosa
F1S1R1D2B4P3E10	SH230920x1x81	0	15242	234.5	222.77499999999995-246.225	335	0	0	0	0	0	0	0	0	P. aeruginosa
F1S1R1D2B4P3E10	SH230920x1x83	0	15242	233.1	221.445-244.755	333	0	0	0	0	0	0	0	0	P. aeruginosa
F1S1R1D2B4P3E10	SH260321x2x06	1	24	81.19999999999999	77.13999999999999-85.25999999999999	116	0	0	1	1	0	1	1	1	P. aeruginosa
F1S1R1D3B2P3C12	F1S1R1D3B3P3A12	0	15215	11.2	10.639999999999999-11.76	16	0	0	0	0	0	0	0	0	P. aeruginosa
F1S1R1D3B2P3C12	F1S1R1D4B4P5A01	0	124	65.1	61.84499999999999-68.355	93	0	0	0	0	0	0	0	0	P. aeruginosa
F1S1R1D3B2P3C12	F1S1R1D4B4P5C01	0	125	65.1	61.84499999999999-68.355	93	0	0	0	0	0	0	0	0	P. aeruginosa
F1S1R1D3B2P3C12	F1S1R2D1B2P2F03	1	43	83.3	79.13499999999999-87.465	119	0	0	0	1	0	1	1	1	P. aeruginosa
F1S1R1D3B2P3C12	F1S1R2D1B2P2H09	0	15220	85.39999999999999	81.12999999999998-89.67	122	0	0	0	0	0	0	0	0	P. aeruginosa
F1S1R1D3B2P3C12	F1S1R2D1B4P3C12	1	44	114.8	109.05999999999999-120.54	164	0	0	0	1	0	1	1	1	P. aeruginosa
F1S1R1D3B2P3C12	F1S1R2D2B1P1G04	0	15227	120.4	114.37999999999998-126.42	172	0	0	0	0	0	0	0	0	P. aeruginosa
F1S1R1D3B2P3C12	F1S1R2D2B3P4F01	1	20	151.9	144.30499999999998-159.49499999999998	217	0	0	1	1	0	0	1	1	P. aeruginosa
F1S1R1D3B2P3C12	F1S1R2D3B3P3H10	0	506	203.0	192.85-213.15	290	0	0	0	0	0	0	0	0	P. aeruginosa
F1S1R1D3B2P3C12	F1S1R2D3B3P5B12	1	117	207.9	197.50499999999997-218.295	297	0	0	0	0	0	0	0	1	P. aeruginosa
F1S1R1D3B2P3C12	F1S1R2D4B1P4B10	1	29	229.6	218.11999999999998-241.08	328	0	0	1	1	0	0	0	1	P. aeruginosa
F1S1R1D3B2P3C12	F1S1R2D4B1P4D09	1	145	229.6	218.11999999999998-241.08	328	0	0	0	0	0	0	0	1	P. aeruginosa
F1S1R1D3B2P3C12	F1S1R2D4B1P4E09	1	69	229.6	218.11999999999998-241.08	328	0	0	0	1	0	0	0	1	P. aeruginosa
F1S1R1D3B2P3C12	SH011020x2x63	0	15229	269.5	256.025-282.975	385	0	0	0	0	0	0	0	0	P. aeruginosa
F1S1R1D3B2P3C12	SH011020x2x66	0	15229	267.4	254.02999999999997-280.77	382	0	0	0	0	0	0	0	0	P. aeruginosa
F1S1R1D3B2P3C12	SH040221x1x63	0	15272	426.3	404.98499999999996-447.61499999999995	609	0	0	0	0	0	0	0	0	P. aeruginosa
F1S1R1D3B2P3C12	SH050921x1x05	0	29	27.3	25.934999999999995-28.665	39	0	0	1	1	0	0	0	0	P. aeruginosa
F1S1R1D3B2P3C12	SH060521x1x19	1	29	76.3	72.485-80.115	109	0	0	1	1	0	1	1	1	P. aeruginosa
F1S1R1D3B2P3C12	SH081020x1x84	1	140	340.9	323.85499999999996-357.945	487	0	0	0	0	0	0	0	0	P. aeruginosa
F1S1R1D3B2P3C12	SH228x09	0	15215	344.4	327.17999999999995-361.62	492	0	0	0	0	0	0	0	0	P. aeruginosa
F1S1R1D3B2P3C12	SH230920x1x81	0	15232	254.8	242.05999999999997-267.54	364	0	0	0	0	0	0	0	0	P. aeruginosa
F1S1R1D3B2P3C12	SH230920x1x83	0	15232	253.4	240.72999999999996-266.07	362	0	0	0	0	0	0	0	0	P. aeruginosa
F1S1R1D3B2P3C12	SH260321x2x06	1	29	101.5	96.425-106.575	145	0	0	1	1	0	1	1	1	P. aeruginosa
F1S1R1D3B3P3A12	F1S1R1D4B4P5A01	0	15239	53.9	51.205-56.595	77	0	0	0	0	0	0	0	0	P. aeruginosa
F1S1R1D3B3P3A12	F1S1R1D4B4P5C01	0	15239	53.9	51.205-56.595	77	0	0	0	0	0	0	0	0	P. aeruginosa
F1S1R1D3B3P3A12	F1S1R2D1B2P2F03	0	15239	72.1	68.49499999999999-75.705	103	0	0	0	0	0	0	0	0	P. aeruginosa
F1S1R1D3B3P3A12	F1S1R2D1B2P2H09	1	15	74.19999999999999	70.48999999999998-77.91	106	0	1	1	1	0	1	1	1	P. aeruginosa
F1S1R1D3B3P3A12	F1S1R2D1B4P3C12	0	15242	103.6	98.41999999999999-108.78	148	0	0	0	0	0	0	0	0	P. aeruginosa
F1S1R1D3B3P3A12	F1S1R2D2B1P1G04	1	35	109.2	103.73999999999998-114.66	156	0	0	0	1	0	1	1	1	P. aeruginosa
F1S1R1D3B3P3A12	F1S1R2D2B3P4F01	0	15223	140.7	133.665-147.73499999999999	201	0	0	0	0	0	0	0	0	P. aeruginosa
F1S1R1D3B3P3A12	F1S1R2D3B3P3H10	0	15541	191.8	182.20999999999998-201.39	274	0	0	0	0	0	0	0	0	P. aeruginosa
F1S1R1D3B3P3A12	F1S1R2D3B3P5B12	0	15232	196.7	186.86499999999998-206.535	281	0	0	0	0	0	0	0	0	P. aeruginosa
F1S1R1D3B3P3A12	F1S1R2D4B1P4B10	0	15220	218.4	207.47999999999996-229.32	312	0	0	0	0	0	0	0	0	P. aeruginosa
F1S1R1D3B3P3A12	F1S1R2D4B1P4D09	0	15295	218.4	207.47999999999996-229.32	312	0	0	0	0	0	0	0	0	P. aeruginosa
F1S1R1D3B3P3A12	F1S1R2D4B1P4E09	0	15259	218.4	207.47999999999996-229.32	312	0	0	0	0	0	0	0	0	P. aeruginosa
F1S1R1D3B3P3A12	SH011020x2x63	1	59	280.7	266.66499999999996-294.735	401	0	0	0	1	0	0	0	0	P. aeruginosa
F1S1R1D3B3P3A12	SH011020x2x66	1	59	278.6	264.66999999999996-292.53	398	0	0	0	1	0	0	0	0	P. aeruginosa
F1S1R1D3B3P3A12	SH040221x1x63	1	96	437.5	415.625-459.375	625	0	0	0	1	0	0	0	0	P. aeruginosa
F1S1R1D3B3P3A12	SH050921x1x05	0	15222	38.5	36.574999999999996-40.425000000000004	55	0	0	0	0	0	0	0	0	P. aeruginosa
F1S1R1D3B3P3A12	SH060521x1x19	0	15222	87.5	83.125-91.875	125	0	0	0	0	0	0	0	0	P. aeruginosa
F1S1R1D3B3P3A12	SH081020x1x84	0	15228	352.1	334.49499999999995-369.705	503	0	0	0	0	0	0	0	0	P. aeruginosa
F1S1R1D3B3P3A12	SH228x09	1	48	333.2	316.53999999999996-349.86	476	0	0	0	1	0	0	0	0	P. aeruginosa
F1S1R1D3B3P3A12	SH230920x1x81	1	62	266.0	252.7-279.3	380	0	0	0	1	0	0	0	0	P. aeruginosa
F1S1R1D3B3P3A12	SH230920x1x83	1	62	264.6	251.36999999999995-277.83	378	0	0	0	1	0	0	0	0	P. aeruginosa
F1S1R1D3B3P3A12	SH260321x2x06	0	15221	112.7	107.06499999999998-118.335	161	0	0	0	0	0	0	0	0	P. aeruginosa
F1S1R1D4B4P5A01	F1S1R2D1B2P2F03	0	129	18.2	17.29-19.11	26	0	0	0	0	0	0	0	0	P. aeruginosa
F1S1R1D4B4P5A01	F1S1R2D1B2P2H09	0	15244	20.3	19.284999999999997-21.314999999999998	29	0	0	0	0	0	0	0	0	P. aeruginosa
F1S1R1D4B4P5A01	F1S1R2D1B4P3C12	0	130	49.7	47.214999999999996-52.184999999999995	71	0	0	0	0	0	0	0	0	P. aeruginosa
F1S1R1D4B4P5A01	F1S1R2D2B1P1G04	0	15251	55.3	52.535-58.065	79	0	0	0	0	0	0	0	0	P. aeruginosa
F1S1R1D4B4P5A01	F1S1R2D2B3P4F01	0	114	86.8	82.46-91.14	124	0	0	0	0	0	0	0	0	P. aeruginosa
F1S1R1D4B4P5A01	F1S1R2D3B3P3H10	0	517	137.9	131.00499999999997-144.795	197	0	0	0	0	0	0	0	0	P. aeruginosa
F1S1R1D4B4P5A01	F1S1R2D3B3P5B12	1	24	142.8	135.65999999999997-149.94	204	0	0	1	1	0	0	1	1	P. aeruginosa
F1S1R1D4B4P5A01	F1S1R2D4B1P4B10	1	115	164.5	156.275-172.725	235	0	0	0	0	0	0	1	1	P. aeruginosa
F1S1R1D4B4P5A01	F1S1R2D4B1P4D09	0	229	164.5	156.275-172.725	235	0	0	0	0	0	0	0	0	P. aeruginosa
F1S1R1D4B4P5A01	F1S1R2D4B1P4E09	1	157	164.5	156.275-172.725	235	0	0	0	0	0	0	1	1	P. aeruginosa
F1S1R1D4B4P5A01	SH011020x2x63	0	15253	334.6	317.86999999999995-351.33	478	0	0	0	0	0	0	0	0	P. aeruginosa
F1S1R1D4B4P5A01	SH011020x2x66	0	15253	332.5	315.875-349.125	475	0	0	0	0	0	0	0	0	P. aeruginosa
F1S1R1D4B4P5A01	SH040221x1x63	0	15296	491.4	466.83-515.97	702	0	0	0	0	0	0	0	0	P. aeruginosa
F1S1R1D4B4P5A01	SH050921x1x05	0	114	92.4	87.77999999999999-97.02	132	0	0	0	0	0	0	0	0	P. aeruginosa
F1S1R1D4B4P5A01	SH060521x1x19	1	114	141.4	134.32999999999998-148.46999999999997	202	0	0	0	0	0	0	1	1	P. aeruginosa
F1S1R1D4B4P5A01	SH081020x1x84	1	150	406.0	385.7-426.3	580	0	0	0	0	0	0	0	0	P. aeruginosa
F1S1R1D4B4P5A01	SH228x09	0	15239	279.3	265.3349999999999-293.265	399	0	0	0	0	0	0	0	0	P. aeruginosa
F1S1R1D4B4P5A01	SH230920x1x81	0	15256	319.9	303.905-335.895	457	0	0	0	0	0	0	0	0	P. aeruginosa
F1S1R1D4B4P5A01	SH230920x1x83	0	15256	318.5	302.575-334.425	455	0	0	0	0	0	0	0	0	P. aeruginosa
F1S1R1D4B4P5A01	SH260321x2x06	1	114	166.6	158.26999999999998-174.93	238	0	0	0	0	0	0	1	1	P. aeruginosa
F1S1R1D4B4P5C01	F1S1R2D1B2P2F03	0	130	18.2	17.29-19.11	26	0	0	0	0	0	0	0	0	P. aeruginosa
F1S1R1D4B4P5C01	F1S1R2D1B2P2H09	0	15244	20.3	19.284999999999997-21.314999999999998	29	0	0	0	0	0	0	0	0	P. aeruginosa
F1S1R1D4B4P5C01	F1S1R2D1B4P3C12	0	131	49.7	47.214999999999996-52.184999999999995	71	0	0	0	0	0	0	0	0	P. aeruginosa
F1S1R1D4B4P5C01	F1S1R2D2B1P1G04	0	15251	55.3	52.535-58.065	79	0	0	0	0	0	0	0	0	P. aeruginosa
F1S1R1D4B4P5C01	F1S1R2D2B3P4F01	0	115	86.8	82.46-91.14	124	0	0	0	0	0	0	0	0	P. aeruginosa
F1S1R1D4B4P5C01	F1S1R2D3B3P3H10	0	518	137.9	131.00499999999997-144.795	197	0	0	0	0	0	0	0	0	P. aeruginosa
F1S1R1D4B4P5C01	F1S1R2D3B3P5B12	1	25	142.8	135.65999999999997-149.94	204	0	0	1	1	0	0	1	1	P. aeruginosa
F1S1R1D4B4P5C01	F1S1R2D4B1P4B10	1	116	164.5	156.275-172.725	235	0	0	0	0	0	0	1	1	P. aeruginosa
F1S1R1D4B4P5C01	F1S1R2D4B1P4D09	0	230	164.5	156.275-172.725	235	0	0	0	0	0	0	0	0	P. aeruginosa
F1S1R1D4B4P5C01	F1S1R2D4B1P4E09	1	158	164.5	156.275-172.725	235	0	0	0	0	0	0	1	1	P. aeruginosa
F1S1R1D4B4P5C01	SH011020x2x63	0	15253	334.6	317.86999999999995-351.33	478	0	0	0	0	0	0	0	0	P. aeruginosa
F1S1R1D4B4P5C01	SH011020x2x66	0	15253	332.5	315.875-349.125	475	0	0	0	0	0	0	0	0	P. aeruginosa
F1S1R1D4B4P5C01	SH040221x1x63	0	15296	491.4	466.83-515.97	702	0	0	0	0	0	0	0	0	P. aeruginosa
F1S1R1D4B4P5C01	SH050921x1x05	0	115	92.4	87.77999999999999-97.02	132	0	0	0	0	0	0	0	0	P. aeruginosa
F1S1R1D4B4P5C01	SH060521x1x19	1	115	141.4	134.32999999999998-148.46999999999997	202	0	0	0	0	0	0	1	1	P. aeruginosa
F1S1R1D4B4P5C01	SH081020x1x84	1	151	406.0	385.7-426.3	580	0	0	0	0	0	0	0	0	P. aeruginosa
F1S1R1D4B4P5C01	SH228x09	0	15239	279.3	265.3349999999999-293.265	399	0	0	0	0	0	0	0	0	P. aeruginosa
F1S1R1D4B4P5C01	SH230920x1x81	0	15256	319.9	303.905-335.895	457	0	0	0	0	0	0	0	0	P. aeruginosa
F1S1R1D4B4P5C01	SH230920x1x83	0	15256	318.5	302.575-334.425	455	0	0	0	0	0	0	0	0	P. aeruginosa
F1S1R1D4B4P5C01	SH260321x2x06	1	115	166.6	158.26999999999998-174.93	238	0	0	0	0	0	0	1	1	P. aeruginosa
F1S1R2D1B2P2F03	F1S1R2D1B2P2H09	0	15244	2.1	1.9949999999999997-2.2049999999999996	3	0	0	0	0	0	0	0	0	P. aeruginosa
F1S1R2D1B2P2F03	F1S1R2D1B4P3C12	0	49	31.5	29.924999999999994-33.074999999999996	45	0	0	0	1	0	0	0	0	P. aeruginosa
F1S1R2D1B2P2F03	F1S1R2D2B1P1G04	0	15251	37.1	35.24499999999999-38.955	53	0	0	0	0	0	0	0	0	P. aeruginosa
F1S1R2D1B2P2F03	F1S1R2D2B3P4F01	1	33	68.6	65.16999999999999-72.03	98	0	0	0	1	0	1	1	1	P. aeruginosa
F1S1R2D1B2P2F03	F1S1R2D3B3P3H10	0	512	119.7	113.71499999999999-125.68499999999999	171	0	0	0	0	0	0	0	0	P. aeruginosa
F1S1R2D1B2P2F03	F1S1R2D3B3P5B12	1	122	124.6	118.36999999999999-130.83	178	0	0	0	0	0	1	1	1	P. aeruginosa
F1S1R2D1B2P2F03	F1S1R2D4B1P4B10	1	34	146.3	138.98499999999999-153.61499999999998	209	0	0	0	1	0	0	1	1	P. aeruginosa
F1S1R2D1B2P2F03	F1S1R2D4B1P4D09	1	150	146.3	138.98499999999999-153.61499999999998	209	0	0	0	0	0	0	1	1	P. aeruginosa
F1S1R2D1B2P2F03	F1S1R2D4B1P4E09	1	76	146.3	138.98499999999999-153.61499999999998	209	0	0	0	1	0	0	1	1	P. aeruginosa
F1S1R2D1B2P2F03	SH011020x2x63	0	15253	352.8	335.15999999999997-370.43999999999994	504	0	0	0	0	0	0	0	0	P. aeruginosa
F1S1R2D1B2P2F03	SH011020x2x66	0	15253	350.7	333.16499999999996-368.235	501	0	0	0	0	0	0	0	0	P. aeruginosa
F1S1R2D1B2P2F03	SH040221x1x63	0	15296	509.6	484.11999999999995-535.08	728	0	0	0	0	0	0	0	0	P. aeruginosa
F1S1R2D1B2P2F03	SH050921x1x05	1	33	110.6	105.07-116.13	158	0	0	0	1	0	1	1	1	P. aeruginosa
F1S1R2D1B2P2F03	SH060521x1x19	1	33	159.6	151.61999999999998-167.58	228	0	0	0	1	0	0	1	1	P. aeruginosa
F1S1R2D1B2P2F03	SH081020x1x84	1	146	424.2	402.98999999999995-445.41	606	0	0	0	0	0	0	0	0	P. aeruginosa
F1S1R2D1B2P2F03	SH228x09	0	15239	261.1	248.04499999999996-274.155	373	0	0	0	0	0	0	0	0	P. aeruginosa
F1S1R2D1B2P2F03	SH230920x1x81	0	15256	338.1	321.19499999999994-355.005	483	0	0	0	0	0	0	0	0	P. aeruginosa
F1S1R2D1B2P2F03	SH230920x1x83	0	15256	336.7	319.86499999999995-353.535	481	0	0	0	0	0	0	0	0	P. aeruginosa
F1S1R2D1B2P2F03	SH260321x2x06	1	33	184.8	175.55999999999997-194.04	264	0	0	0	1	0	0	1	1	P. aeruginosa
F1S1R2D1B2P2H09	F1S1R2D1B4P3C12	0	15247	29.4	27.929999999999996-30.87	42	0	0	0	0	0	0	0	0	P. aeruginosa
F1S1R2D1B2P2H09	F1S1R2D2B1P1G04	1	34	35.0	33.25-36.75	50	0	0	0	1	1	1	1	1	P. aeruginosa
F1S1R2D1B2P2H09	F1S1R2D2B3P4F01	0	15228	66.5	63.175-69.825	95	0	0	0	0	0	0	0	0	P. aeruginosa
F1S1R2D1B2P2H09	F1S1R2D3B3P3H10	0	15545	117.6	111.71999999999998-123.48	168	0	0	0	0	0	0	0	0	P. aeruginosa
F1S1R2D1B2P2H09	F1S1R2D3B3P5B12	0	15238	122.5	116.37499999999999-128.625	175	0	0	0	0	0	0	0	0	P. aeruginosa
F1S1R2D1B2P2H09	F1S1R2D4B1P4B10	0	15225	144.2	136.98999999999998-151.41	206	0	0	0	0	0	0	0	0	P. aeruginosa
F1S1R2D1B2P2H09	F1S1R2D4B1P4D09	0	15300	144.2	136.98999999999998-151.41	206	0	0	0	0	0	0	0	0	P. aeruginosa
F1S1R2D1B2P2H09	F1S1R2D4B1P4E09	0	15264	144.2	136.98999999999998-151.41	206	0	0	0	0	0	0	0	0	P. aeruginosa
F1S1R2D1B2P2H09	SH011020x2x63	1	58	354.9	337.155-372.645	507	0	0	0	1	0	0	0	0	P. aeruginosa
F1S1R2D1B2P2H09	SH011020x2x66	1	58	352.8	335.15999999999997-370.43999999999994	504	0	0	0	1	0	0	0	0	P. aeruginosa
F1S1R2D1B2P2H09	SH040221x1x63	1	95	511.7	486.11499999999995-537.285	731	0	0	0	1	0	0	0	0	P. aeruginosa
F1S1R2D1B2P2H09	SH050921x1x05	0	15227	112.7	107.06499999999998-118.335	161	0	0	0	0	0	0	0	0	P. aeruginosa
F1S1R2D1B2P2H09	SH060521x1x19	0	15227	161.7	153.61499999999998-169.785	231	0	0	0	0	0	0	0	0	P. aeruginosa
F1S1R2D1B2P2H09	SH081020x1x84	0	15233	426.3	404.98499999999996-447.61499999999995	609	0	0	0	0	0	0	0	0	P. aeruginosa
F1S1R2D1B2P2H09	SH228x09	1	47	259.0	246.04999999999998-271.95	370	0	0	0	1	0	0	0	0	P. aeruginosa
F1S1R2D1B2P2H09	SH230920x1x81	1	61	340.2	323.19-357.21	486	0	0	0	1	0	0	0	0	P. aeruginosa
F1S1R2D1B2P2H09	SH230920x1x83	1	61	338.8	321.85999999999996-355.73999999999995	484	0	0	0	1	0	0	0	0	P. aeruginosa
F1S1R2D1B2P2H09	SH260321x2x06	0	15226	186.9	177.55499999999998-196.24499999999998	267	0	0	0	0	0	0	0	0	P. aeruginosa
F1S1R2D1B4P3C12	F1S1R2D2B1P1G04	0	15254	5.6	5.319999999999999-5.88	8	0	0	0	0	0	0	0	0	P. aeruginosa
F1S1R2D1B4P3C12	F1S1R2D2B3P4F01	1	34	37.1	35.24499999999999-38.955	53	0	0	0	1	1	1	1	1	P. aeruginosa
F1S1R2D1B4P3C12	F1S1R2D3B3P3H10	0	512	88.19999999999999	83.78999999999999-92.60999999999999	126	0	0	0	0	0	0	0	0	P. aeruginosa
F1S1R2D1B4P3C12	F1S1R2D3B3P5B12	0	124	93.1	88.445-97.755	133	0	0	0	0	0	0	0	0	P. aeruginosa
F1S1R2D1B4P3C12	F1S1R2D4B1P4B10	1	31	114.8	109.05999999999999-120.54	164	0	0	0	1	0	1	1	1	P. aeruginosa
F1S1R2D1B4P3C12	F1S1R2D4B1P4D09	0	150	114.8	109.05999999999999-120.54	164	0	0	0	0	0	0	0	0	P. aeruginosa
F1S1R2D1B4P3C12	F1S1R2D4B1P4E09	1	75	114.8	109.05999999999999-120.54	164	0	0	0	1	0	1	1	1	P. aeruginosa
F1S1R2D1B4P3C12	SH011020x2x63	0	15256	384.3	365.0849999999999-403.515	549	0	0	0	0	0	0	0	0	P. aeruginosa
F1S1R2D1B4P3C12	SH011020x2x66	0	15256	382.2	363.09-401.31	546	0	0	0	0	0	0	0	0	P. aeruginosa
F1S1R2D1B4P3C12	SH040221x1x63	0	15300	541.0999999999999	514.0449999999998-568.155	773	0	0	0	0	0	0	0	0	P. aeruginosa
F1S1R2D1B4P3C12	SH050921x1x05	1	32	142.1	134.99499999999998-149.205	203	0	0	0	1	0	0	1	1	P. aeruginosa
F1S1R2D1B4P3C12	SH060521x1x19	1	32	191.1	181.545-200.655	273	0	0	0	1	0	0	0	1	P. aeruginosa
F1S1R2D1B4P3C12	SH081020x1x84	1	146	455.7	432.91499999999996-478.485	651	0	0	0	0	0	0	0	0	P. aeruginosa
F1S1R2D1B4P3C12	SH228x09	0	15242	229.6	218.11999999999998-241.08	328	0	0	0	0	0	0	0	0	P. aeruginosa
F1S1R2D1B4P3C12	SH230920x1x81	0	15259	369.6	351.11999999999995-388.08	528	0	0	0	0	0	0	0	0	P. aeruginosa
F1S1R2D1B4P3C12	SH230920x1x83	0	15259	368.2	349.78999999999996-386.61	526	0	0	0	0	0	0	0	0	P. aeruginosa
F1S1R2D1B4P3C12	SH260321x2x06	1	32	216.3	205.48499999999999-227.11499999999998	309	0	0	0	1	0	0	0	1	P. aeruginosa
F1S1R2D2B1P1G04	F1S1R2D2B3P4F01	0	15235	31.5	29.924999999999994-33.074999999999996	45	0	0	0	0	0	0	0	0	P. aeruginosa
F1S1R2D2B1P1G04	F1S1R2D3B3P3H10	0	15552	82.6	78.46999999999998-86.73	118	0	0	0	0	0	0	0	0	P. aeruginosa
F1S1R2D2B1P1G04	F1S1R2D3B3P5B12	0	15244	87.5	83.125-91.875	125	0	0	0	0	0	0	0	0	P. aeruginosa
F1S1R2D2B1P1G04	F1S1R2D4B1P4B10	0	15232	109.2	103.73999999999998-114.66	156	0	0	0	0	0	0	0	0	P. aeruginosa
F1S1R2D2B1P1G04	F1S1R2D4B1P4D09	0	15304	109.2	103.73999999999998-114.66	156	0	0	0	0	0	0	0	0	P. aeruginosa
F1S1R2D2B1P1G04	F1S1R2D4B1P4E09	0	15271	109.2	103.73999999999998-114.66	156	0	0	0	0	0	0	0	0	P. aeruginosa
F1S1R2D2B1P1G04	SH011020x2x63	1	60	389.9	370.405-409.395	557	0	0	0	1	0	0	0	0	P. aeruginosa
F1S1R2D2B1P1G04	SH011020x2x66	1	60	387.8	368.4099999999999-407.19	554	0	0	0	1	0	0	0	0	P. aeruginosa
F1S1R2D2B1P1G04	SH040221x1x63	1	97	546.6999999999999	519.3649999999999-574.035	781	0	0	0	1	0	0	0	0	P. aeruginosa
F1S1R2D2B1P1G04	SH050921x1x05	0	15234	147.7	140.31499999999997-155.085	211	0	0	0	0	0	0	0	0	P. aeruginosa
F1S1R2D2B1P1G04	SH060521x1x19	0	15234	196.7	186.86499999999998-206.535	281	0	0	0	0	0	0	0	0	P. aeruginosa
F1S1R2D2B1P1G04	SH081020x1x84	0	15240	461.3	438.23499999999996-484.36499999999995	659	0	0	0	0	0	0	0	0	P. aeruginosa
F1S1R2D2B1P1G04	SH228x09	1	49	224.0	212.79999999999998-235.20000000000002	320	0	0	0	1	0	0	0	1	P. aeruginosa
F1S1R2D2B1P1G04	SH230920x1x81	1	63	375.2	356.44-393.96	536	0	0	0	1	0	0	0	0	P. aeruginosa
F1S1R2D2B1P1G04	SH230920x1x83	1	63	373.8	355.10999999999996-392.48999999999995	534	0	0	0	1	0	0	0	0	P. aeruginosa
F1S1R2D2B1P1G04	SH260321x2x06	0	15233	221.9	210.80499999999998-232.99499999999998	317	0	0	0	0	0	0	0	0	P. aeruginosa
F1S1R2D2B3P4F01	F1S1R2D3B3P3H10	0	496	51.1	48.544999999999995-53.654999999999994	73	0	0	0	0	0	0	0	0	P. aeruginosa
F1S1R2D2B3P4F01	F1S1R2D3B3P5B12	0	108	56.0	53.199999999999996-58.800000000000004	80	0	0	0	0	0	0	0	0	P. aeruginosa
F1S1R2D2B3P4F01	F1S1R2D4B1P4B10	1	19	77.69999999999999	73.81499999999998-81.585	111	0	1	1	1	0	1	1	1	P. aeruginosa
F1S1R2D2B3P4F01	F1S1R2D4B1P4D09	0	135	77.69999999999999	73.81499999999998-81.585	111	0	0	0	0	0	0	0	0	P. aeruginosa
F1S1R2D2B3P4F01	F1S1R2D4B1P4E09	1	61	77.69999999999999	73.81499999999998-81.585	111	0	0	0	1	0	1	1	1	P. aeruginosa
F1S1R2D2B3P4F01	SH011020x2x63	0	15237	421.4	400.33-442.46999999999997	602	0	0	0	0	0	0	0	0	P. aeruginosa
F1S1R2D2B3P4F01	SH011020x2x66	0	15237	419.3	398.3349999999999-440.265	599	0	0	0	0	0	0	0	0	P. aeruginosa
F1S1R2D2B3P4F01	SH040221x1x63	0	15281	578.1999999999999	549.29-607.1099999999999	826	0	0	0	0	0	0	0	0	P. aeruginosa
F1S1R2D2B3P4F01	SH050921x1x05	1	19	179.2	170.23999999999998-188.16	256	0	1	1	1	0	0	1	1	P. aeruginosa
F1S1R2D2B3P4F01	SH060521x1x19	1	19	228.2	216.79-239.60999999999999	326	0	1	1	1	0	0	0	1	P. aeruginosa
F1S1R2D2B3P4F01	SH081020x1x84	1	130	492.8	468.1599999999999-517.4399999999999	704	0	0	0	0	0	0	0	0	P. aeruginosa
F1S1R2D2B3P4F01	SH228x09	0	15223	192.5	182.875-202.125	275	0	0	0	0	0	0	0	0	P. aeruginosa
F1S1R2D2B3P4F01	SH230920x1x81	0	15240	406.7	386.36499999999995-427.035	581	0	0	0	0	0	0	0	0	P. aeruginosa
F1S1R2D2B3P4F01	SH230920x1x83	0	15240	405.3	385.0349999999999-425.565	579	0	0	0	0	0	0	0	0	P. aeruginosa
F1S1R2D2B3P4F01	SH260321x2x06	1	19	253.4	240.72999999999996-266.07	362	0	1	1	1	0	0	0	1	P. aeruginosa
F1S1R2D3B3P3H10	F1S1R2D3B3P5B12	0	511	4.9	4.654999999999999-5.145	7	0	0	0	0	0	0	0	0	P. aeruginosa
F1S1R2D3B3P3H10	F1S1R2D4B1P4B10	0	497	26.6	25.269999999999996-27.93	38	0	0	0	0	0	0	0	0	P. aeruginosa
F1S1R2D3B3P3H10	F1S1R2D4B1P4D09	0	612	26.6	25.269999999999996-27.93	38	0	0	0	0	0	0	0	0	P. aeruginosa
F1S1R2D3B3P3H10	F1S1R2D4B1P4E09	0	540	26.6	25.269999999999996-27.93	38	0	0	0	0	0	0	0	0	P. aeruginosa
F1S1R2D3B3P3H10	SH011020x2x63	0	15555	472.5	448.87499999999994-496.12499999999994	675	0	0	0	0	0	0	0	0	P. aeruginosa
F1S1R2D3B3P3H10	SH011020x2x66	0	15555	470.4	446.87999999999994-493.92	672	0	0	0	0	0	0	0	0	P. aeruginosa
F1S1R2D3B3P3H10	SH040221x1x63	0	15598	629.3	597.8349999999999-660.765	899	0	0	0	0	0	0	0	0	P. aeruginosa
F1S1R2D3B3P3H10	SH050921x1x05	0	497	230.3	218.78499999999997-241.815	329	0	0	0	0	0	0	0	0	P. aeruginosa
F1S1R2D3B3P3H10	SH060521x1x19	0	497	279.3	265.3349999999999-293.265	399	0	0	0	0	0	0	0	0	P. aeruginosa
F1S1R2D3B3P3H10	SH081020x1x84	1	400	543.9	516.7049999999999-571.095	777	0	0	0	0	0	0	0	0	P. aeruginosa
F1S1R2D3B3P3H10	SH228x09	0	15541	141.4	134.32999999999998-148.46999999999997	202	0	0	0	0	0	0	0	0	P. aeruginosa
F1S1R2D3B3P3H10	SH230920x1x81	0	15556	457.8	434.9099999999999-480.69	654	0	0	0	0	0	0	0	0	P. aeruginosa
F1S1R2D3B3P3H10	SH230920x1x83	0	15556	456.4	433.58-479.21999999999997	652	0	0	0	0	0	0	0	0	P. aeruginosa
F1S1R2D3B3P3H10	SH260321x2x06	0	497	304.5	289.275-319.725	435	0	0	0	0	0	0	0	0	P. aeruginosa
F1S1R2D3B3P5B12	F1S1R2D4B1P4B10	0	109	21.7	20.615-22.785	31	0	0	0	0	0	0	0	0	P. aeruginosa
F1S1R2D3B3P5B12	F1S1R2D4B1P4D09	0	221	21.7	20.615-22.785	31	0	0	0	0	0	0	0	0	P. aeruginosa
F1S1R2D3B3P5B12	F1S1R2D4B1P4E09	0	151	21.7	20.615-22.785	31	0	0	0	0	0	0	0	0	P. aeruginosa
F1S1R2D3B3P5B12	SH011020x2x63	0	15246	477.4	453.53-501.27	682	0	0	0	0	0	0	0	0	P. aeruginosa
F1S1R2D3B3P5B12	SH011020x2x66	0	15246	475.3	451.5349999999999-499.065	679	0	0	0	0	0	0	0	0	P. aeruginosa
F1S1R2D3B3P5B12	SH040221x1x63	0	15289	634.1999999999999	602.4899999999999-665.91	906	0	0	0	0	0	0	0	0	P. aeruginosa
F1S1R2D3B3P5B12	SH050921x1x05	1	108	235.2	223.43999999999997-246.96	336	0	0	0	0	0	0	0	1	P. aeruginosa
F1S1R2D3B3P5B12	SH060521x1x19	1	108	284.2	269.98999999999995-298.41	406	0	0	0	0	0	0	0	0	P. aeruginosa
F1S1R2D3B3P5B12	SH081020x1x84	1	144	548.8	521.3599999999999-576.24	784	0	0	0	0	0	0	0	0	P. aeruginosa
F1S1R2D3B3P5B12	SH228x09	0	15232	136.5	129.67499999999998-143.32500000000002	195	0	0	0	0	0	0	0	0	P. aeruginosa
F1S1R2D3B3P5B12	SH230920x1x81	0	15249	462.7	439.56499999999994-485.83500000000004	661	0	0	0	0	0	0	0	0	P. aeruginosa
F1S1R2D3B3P5B12	SH230920x1x83	0	15249	461.3	438.23499999999996-484.36499999999995	659	0	0	0	0	0	0	0	0	P. aeruginosa
F1S1R2D3B3P5B12	SH260321x2x06	1	108	309.4	293.92999999999995-324.87	442	0	0	0	0	0	0	0	0	P. aeruginosa
F1S1R2D4B1P4B10	SH011020x2x63	0	15234	499.1	474.1449999999999-524.055	713	0	0	0	0	0	0	0	0	P. aeruginosa
F1S1R2D4B1P4B10	SH011020x2x66	0	15234	497.0	472.1499999999999-521.8499999999999	710	0	0	0	0	0	0	0	0	P. aeruginosa
F1S1R2D4B1P4B10	SH040221x1x63	0	15277	655.9	623.1049999999999-688.695	937	0	0	0	0	0	0	0	0	P. aeruginosa
F1S1R2D4B1P4B10	SH050921x1x05	1	17	256.9	244.05499999999998-269.745	367	0	1	1	1	0	0	0	0	P. aeruginosa
F1S1R2D4B1P4B10	SH060521x1x19	1	17	305.9	290.60499999999996-321.195	437	0	1	1	1	0	0	0	0	P. aeruginosa
F1S1R2D4B1P4B10	SH081020x1x84	1	131	570.5	541.975-599.025	815	0	0	0	0	0	0	0	0	P. aeruginosa
F1S1R2D4B1P4B10	SH228x09	0	15220	114.8	109.05999999999999-120.54	164	0	0	0	0	0	0	0	0	P. aeruginosa
F1S1R2D4B1P4B10	SH230920x1x81	0	15237	484.4	460.17999999999995-508.62	692	0	0	0	0	0	0	0	0	P. aeruginosa
F1S1R2D4B1P4B10	SH230920x1x83	0	15237	483.0	458.8499999999999-507.15	690	0	0	0	0	0	0	0	0	P. aeruginosa
F1S1R2D4B1P4B10	SH260321x2x06	1	17	331.1	314.54499999999996-347.655	473	0	1	1	1	0	0	0	0	P. aeruginosa
F1S1R2D4B1P4D09	SH011020x2x63	0	15309	499.1	474.1449999999999-524.055	713	0	0	0	0	0	0	0	0	P. aeruginosa
F1S1R2D4B1P4D09	SH011020x2x66	0	15309	497.0	472.1499999999999-521.8499999999999	710	0	0	0	0	0	0	0	0	P. aeruginosa
F1S1R2D4B1P4D09	SH040221x1x63	0	15352	655.9	623.1049999999999-688.695	937	0	0	0	0	0	0	0	0	P. aeruginosa
F1S1R2D4B1P4D09	SH050921x1x05	1	133	256.9	244.05499999999998-269.745	367	0	0	0	0	0	0	0	0	P. aeruginosa
F1S1R2D4B1P4D09	SH060521x1x19	1	133	305.9	290.60499999999996-321.195	437	0	0	0	0	0	0	0	0	P. aeruginosa
F1S1R2D4B1P4D09	SH081020x1x84	1	246	570.5	541.975-599.025	815	0	0	0	0	0	0	0	0	P. aeruginosa
F1S1R2D4B1P4D09	SH228x09	0	15295	114.8	109.05999999999999-120.54	164	0	0	0	0	0	0	0	0	P. aeruginosa
F1S1R2D4B1P4D09	SH230920x1x81	0	15312	484.4	460.17999999999995-508.62	692	0	0	0	0	0	0	0	0	P. aeruginosa
F1S1R2D4B1P4D09	SH230920x1x83	0	15312	483.0	458.8499999999999-507.15	690	0	0	0	0	0	0	0	0	P. aeruginosa
F1S1R2D4B1P4D09	SH260321x2x06	1	133	331.1	314.54499999999996-347.655	473	0	0	0	0	0	0	0	0	P. aeruginosa
F1S1R2D4B1P4E09	SH011020x2x63	0	15273	499.1	474.1449999999999-524.055	713	0	0	0	0	0	0	0	0	P. aeruginosa
F1S1R2D4B1P4E09	SH011020x2x66	0	15273	497.0	472.1499999999999-521.8499999999999	710	0	0	0	0	0	0	0	0	P. aeruginosa
F1S1R2D4B1P4E09	SH040221x1x63	0	15316	655.9	623.1049999999999-688.695	937	0	0	0	0	0	0	0	0	P. aeruginosa
F1S1R2D4B1P4E09	SH050921x1x05	1	59	256.9	244.05499999999998-269.745	367	0	0	0	1	0	0	0	0	P. aeruginosa
F1S1R2D4B1P4E09	SH060521x1x19	1	59	305.9	290.60499999999996-321.195	437	0	0	0	1	0	0	0	0	P. aeruginosa
F1S1R2D4B1P4E09	SH081020x1x84	1	173	570.5	541.975-599.025	815	0	0	0	0	0	0	0	0	P. aeruginosa
F1S1R2D4B1P4E09	SH228x09	0	15259	114.8	109.05999999999999-120.54	164	0	0	0	0	0	0	0	0	P. aeruginosa
F1S1R2D4B1P4E09	SH230920x1x81	0	15276	484.4	460.17999999999995-508.62	692	0	0	0	0	0	0	0	0	P. aeruginosa
F1S1R2D4B1P4E09	SH230920x1x83	0	15276	483.0	458.8499999999999-507.15	690	0	0	0	0	0	0	0	0	P. aeruginosa
F1S1R2D4B1P4E09	SH260321x2x06	1	59	331.1	314.54499999999996-347.655	473	0	0	0	1	0	0	0	0	P. aeruginosa
SH011020x2x63	SH040221x1x63	1	119	156.8	148.95999999999998-164.64	224	0	0	0	0	0	0	1	1	P. aeruginosa
SH011020x2x63	SH050921x1x05	0	15236	242.2	230.08999999999997-254.31	346	0	0	0	0	0	0	0	0	P. aeruginosa
SH011020x2x63	SH060521x1x19	0	15236	193.2	183.54-202.85999999999999	276	0	0	0	0	0	0	0	0	P. aeruginosa
SH011020x2x63	SH081020x1x84	0	15242	71.39999999999999	67.82999999999998-74.97	102	0	0	0	0	0	0	0	0	P. aeruginosa
SH011020x2x63	SH228x09	1	49	613.9	583.2049999999999-644.595	877	0	0	0	1	0	0	0	0	P. aeruginosa
SH011020x2x63	SH260321x2x06	0	15235	168.0	159.6-176.4	240	0	0	0	0	0	0	0	0	P. aeruginosa
SH011020x2x66	SH040221x1x63	1	119	158.9	150.95499999999998-166.84499999999997	227	0	0	0	0	0	0	1	1	P. aeruginosa
SH011020x2x66	SH050921x1x05	0	15236	240.1	228.09499999999997-252.10500000000002	343	0	0	0	0	0	0	0	0	P. aeruginosa
SH011020x2x66	SH060521x1x19	0	15236	191.1	181.545-200.655	273	0	0	0	0	0	0	0	0	P. aeruginosa
SH011020x2x66	SH081020x1x84	0	15242	73.5	69.825-77.175	105	0	0	0	0	0	0	0	0	P. aeruginosa
SH011020x2x66	SH228x09	1	49	611.8	581.2099999999999-642.39	874	0	0	0	1	0	0	0	0	P. aeruginosa
SH011020x2x66	SH260321x2x06	0	15235	165.9	157.60499999999996-174.195	237	0	0	0	0	0	0	0	0	P. aeruginosa
SH040221x1x63	SH050921x1x05	0	15279	399.0	379.04999999999995-418.95000000000005	570	0	0	0	0	0	0	0	0	P. aeruginosa
SH040221x1x63	SH060521x1x19	0	15279	350.0	332.5-367.5	500	0	0	0	0	0	0	0	0	P. aeruginosa
SH040221x1x63	SH081020x1x84	0	15281	85.39999999999999	81.12999999999998-89.67	122	0	0	0	0	0	0	0	0	P. aeruginosa
SH040221x1x63	SH228x09	1	108	770.6999999999999	732.1649999999998-809.235	1101	0	0	0	0	0	0	0	0	P. aeruginosa
SH040221x1x63	SH230920x1x81	1	122	171.5	162.92499999999998-180.07500000000002	245	0	0	0	0	0	0	1	1	P. aeruginosa
SH040221x1x63	SH230920x1x83	1	122	172.9	164.25499999999997-181.545	247	0	0	0	0	0	0	1	1	P. aeruginosa
SH040221x1x63	SH260321x2x06	0	15278	324.8	308.55999999999995-341.03999999999996	464	0	0	0	0	0	0	0	0	P. aeruginosa
SH050921x1x05	SH081020x1x84	1	130	313.6	297.91999999999996-329.28	448	0	0	0	0	0	0	0	0	P. aeruginosa
SH050921x1x05	SH228x09	0	15222	371.7	353.11499999999995-390.285	531	0	0	0	0	0	0	0	0	P. aeruginosa
SH050921x1x05	SH230920x1x81	0	15239	227.5	216.12499999999997-238.87499999999997	325	0	0	0	0	0	0	0	0	P. aeruginosa
SH050921x1x05	SH230920x1x83	0	15239	226.1	214.795-237.405	323	0	0	0	0	0	0	0	0	P. aeruginosa
SH060521x1x19	SH081020x1x84	1	130	264.6	251.36999999999995-277.83	378	0	0	0	0	0	0	0	0	P. aeruginosa
SH060521x1x19	SH228x09	0	15222	420.7	399.66499999999996-441.735	601	0	0	0	0	0	0	0	0	P. aeruginosa
SH060521x1x19	SH230920x1x81	0	15239	178.5	169.575-187.425	255	0	0	0	0	0	0	0	0	P. aeruginosa
SH060521x1x19	SH230920x1x83	0	15239	177.1	168.24499999999998-185.955	253	0	0	0	0	0	0	0	0	P. aeruginosa
SH081020x1x84	SH228x09	0	15228	685.3	651.035-719.5649999999999	979	0	0	0	0	0	0	0	0	P. aeruginosa
SH081020x1x84	SH230920x1x81	0	15245	86.1	81.79499999999999-90.405	123	0	0	0	0	0	0	0	0	P. aeruginosa
SH081020x1x84	SH230920x1x83	0	15245	87.5	83.125-91.875	125	0	0	0	0	0	0	0	0	P. aeruginosa
SH081020x1x84	SH260321x2x06	1	130	239.4	227.42999999999998-251.36999999999998	342	0	0	0	0	0	0	0	1	P. aeruginosa
SH228x09	SH230920x1x81	1	52	599.1999999999999	569.2399999999999-629.16	856	0	0	0	1	0	0	0	0	P. aeruginosa
SH228x09	SH230920x1x83	1	52	597.8	567.91-627.6899999999999	854	0	0	0	1	0	0	0	0	P. aeruginosa
SH228x09	SH260321x2x06	0	15221	445.9	423.60499999999996-468.195	637	0	0	0	0	0	0	0	0	P. aeruginosa
