## Supplementary material 1 for "Coupling time-aware SNP thresholds with genetic markers to define bacterial transmission chains in hospital surveillance": supplementary_material_1.tsv (part 27 of 44)

sample1	sample2	transmission	snps	expected_snps	CI	date_diff	transmission_10SNP	transmission_20SNP	transmission_30SNP	transmission_100SNP	transmission_90d	transmission_180d	transmission_270d	transmission_365d	Sp.
SH230920x1x81	SH260321x2x06	0	15238	153.3	145.635-160.96499999999997	219	0	0	0	0	0	0	0	0	P. aeruginosa
SH230920x1x83	SH260321x2x06	0	15238	151.9	144.30499999999998-159.49499999999998	217	0	0	0	0	0	0	0	0	P. aeruginosa
F1S1R1D1B1P2D05	F1S1R1D1B2P5E03	0	62	16.1	15.294999999999996-16.904999999999998	23	0	0	0	1	0	0	0	0	P. aeruginosa
F1S1R1D1B1P2D05	F1S1R1D1B3P1B04	0	76	19.6	18.619999999999997-20.58	28	0	0	0	1	0	0	0	0	P. aeruginosa
F1S1R1D1B1P2D05	F1S1R1D1B3P1H03	0	75	19.6	18.619999999999997-20.58	28	0	0	0	1	0	0	0	0	P. aeruginosa
F1S1R1D1B1P2D05	F1S1R1D1B4P4H06	0	75	39.9	37.904999999999994-41.895	57	0	0	0	1	0	0	0	0	P. aeruginosa
F1S1R1D1B1P2D05	F1S1R1D2B1P3D08	0	247	49.0	46.55-51.45	70	0	0	0	0	0	0	0	0	P. aeruginosa
F1S1R1D1B1P2D05	F1S1R1D2B1P5C03	0	253	53.2	50.53999999999999-55.86	76	0	0	0	0	0	0	0	0	P. aeruginosa
F1S1R1D1B1P2D05	F1S1R1D2B2P1A04	0	68	54.6	51.86999999999999-57.33	78	0	0	0	1	0	0	0	0	P. aeruginosa
F1S1R1D1B1P2D05	F1S1R1D2B2P1D09	1	56	57.4	54.529999999999994-60.27	82	0	0	0	1	1	1	1	1	P. aeruginosa
F1S1R1D1B1P2D05	F1S1R1D2B2P2C04	1	57	58.1	55.19499999999999-61.004999999999995	83	0	0	0	1	1	1	1	1	P. aeruginosa
F1S1R1D1B1P2D05	F1S1R1D2B2P4C07	1	60	60.2	57.18999999999999-63.21	86	0	0	0	1	1	1	1	1	P. aeruginosa
F1S1R1D1B1P2D05	F1S1R1D2B2P4H05	0	209	60.2	57.18999999999999-63.21	86	0	0	0	0	0	0	0	0	P. aeruginosa
F1S1R1D1B1P2D05	F1S1R1D2B4P2H06	1	62	78.39999999999999	74.47999999999999-82.32	112	0	0	0	1	0	1	1	1	P. aeruginosa
F1S1R1D1B1P2D05	F1S1R1D2B4P3A02	1	62	79.1	75.145-83.05499999999999	113	0	0	0	1	0	1	1	1	P. aeruginosa
F1S1R1D1B1P2D05	F1S1R1D2B4P3B07	1	61	79.8	75.80999999999999-83.79	114	0	0	0	1	0	1	1	1	P. aeruginosa
F1S1R1D1B1P2D05	F1S1R1D2B4P3E02	1	61	79.1	75.145-83.05499999999999	113	0	0	0	1	0	1	1	1	P. aeruginosa
F1S1R1D1B1P2D05	F1S1R1D2B4P3F02	1	61	78.39999999999999	74.47999999999999-82.32	112	0	0	0	1	0	1	1	1	P. aeruginosa
F1S1R1D1B1P2D05	F1S1R1D2B4P4A12	1	53	83.3	79.13499999999999-87.465	119	0	0	0	1	0	1	1	1	P. aeruginosa
F1S1R1D1B1P2D05	F1S1R1D3B1P5B04	0	533	95.9	91.10499999999999-100.695	137	0	0	0	0	0	0	0	0	P. aeruginosa
F1S1R1D1B1P2D05	F1S1R1D3B1P5C04	0	535	95.9	91.10499999999999-100.695	137	0	0	0	0	0	0	0	0	P. aeruginosa
F1S1R1D1B1P2D05	F1S1R1D3B2P3F08	0	376	102.2	97.08999999999999-107.30999999999999	146	0	0	0	0	0	0	0	0	P. aeruginosa
F1S1R1D1B1P2D05	F1S1R1D3B3P2C08	1	49	110.6	105.07-116.13	158	0	0	0	1	0	1	1	1	P. aeruginosa
F1S1R1D1B1P2D05	F1S1R1D3B3P4E05	1	49	116.2	110.38999999999999-122.00999999999999	166	0	0	0	1	0	1	1	1	P. aeruginosa
F1S1R1D1B1P2D05	F1S1R1D3B3P5G01	1	44	118.3	112.38499999999999-124.215	169	0	0	0	1	0	1	1	1	P. aeruginosa
F1S1R1D1B1P2D05	F1S1R1D4B2P2H12	0	233	142.1	134.99499999999998-149.205	203	0	0	0	0	0	0	0	0	P. aeruginosa
F1S1R1D1B1P2D05	F1S1R1D4B2P3A01	0	233	142.1	134.99499999999998-149.205	203	0	0	0	0	0	0	0	0	P. aeruginosa
F1S1R1D1B1P2D05	F1S1R1D4B2P3A03	1	50	142.8	135.65999999999997-149.94	204	0	0	0	1	0	0	1	1	P. aeruginosa
F1S1R1D1B1P2D05	F1S1R1D4B3P4B10	0	566	157.5	149.625-165.375	225	0	0	0	0	0	0	0	0	P. aeruginosa
F1S1R1D1B1P2D05	F1S1R1D4B3P5A10	0	567	158.2	150.29-166.10999999999999	226	0	0	0	0	0	0	0	0	P. aeruginosa
F1S1R1D1B1P2D05	F1S1R1D4B3P5E10	1	80	156.8	148.95999999999998-164.64	224	0	0	0	1	0	0	1	1	P. aeruginosa
F1S1R1D1B1P2D05	F1S1R1D4B4P1C02	1	77	156.8	148.95999999999998-164.64	224	0	0	0	1	0	0	1	1	P. aeruginosa
F1S1R1D1B1P2D05	F1S1R1D4B4P5B09	1	52	168.0	159.6-176.4	240	0	0	0	1	0	0	1	1	P. aeruginosa
F1S1R1D1B1P2D05	F1S1R2D1B1P1F04	1	51	171.5	162.92499999999998-180.07500000000002	245	0	0	0	1	0	0	1	1	P. aeruginosa
F1S1R1D1B1P2D05	F1S1R2D1B2P2D03	1	51	185.5	176.225-194.775	265	0	0	0	1	0	0	1	1	P. aeruginosa
F1S1R1D1B1P2D05	F1S1R2D1B4P1D09	0	546	214.2	203.48999999999998-224.91	306	0	0	0	0	0	0	0	0	P. aeruginosa
F1S1R1D1B1P2D05	F1S1R2D2B2P1C07	1	52	236.6	224.76999999999998-248.43	338	0	0	0	1	0	0	0	1	P. aeruginosa
F1S1R1D1B1P2D05	F1S1R2D2B2P3D07	0	328	236.6	224.76999999999998-248.43	338	0	0	0	0	0	0	0	0	P. aeruginosa
F1S1R1D1B1P2D05	F1S1R2D2B2P3E05	1	83	236.6	224.76999999999998-248.43	338	0	0	0	1	0	0	0	1	P. aeruginosa
F1S1R1D1B1P2D05	F1S1R2D2B2P3F07	1	111	236.6	224.76999999999998-248.43	338	0	0	0	0	0	0	0	1	P. aeruginosa
F1S1R1D1B1P2D05	F1S1R2D2B2P4B01	1	51	240.1	228.09499999999997-252.10500000000002	343	0	0	0	1	0	0	0	1	P. aeruginosa
F1S1R1D1B1P2D05	F1S1R2D2B2P4C01	1	48	240.1	228.09499999999997-252.10500000000002	343	0	0	0	1	0	0	0	1	P. aeruginosa
F1S1R1D1B1P2D05	F1S1R2D2B2P5E10	1	51	246.4	234.07999999999996-258.71999999999997	352	0	0	0	1	0	0	0	1	P. aeruginosa
F1S1R1D1B1P2D05	F1S1R2D2B3P1F07	1	54	246.4	234.07999999999996-258.71999999999997	352	0	0	0	1	0	0	0	1	P. aeruginosa
F1S1R1D1B1P2D05	F1S1R2D2B3P3B09	1	103	253.4	240.72999999999996-266.07	362	0	0	0	0	0	0	0	1	P. aeruginosa
F1S1R1D1B1P2D05	F1S1R2D2B3P3C09	1	52	253.4	240.72999999999996-266.07	362	0	0	0	1	0	0	0	1	P. aeruginosa
F1S1R1D1B1P2D05	F1S1R2D2B3P4E01	1	51	254.1	241.39499999999998-266.805	363	0	0	0	1	0	0	0	1	P. aeruginosa
F1S1R1D1B1P2D05	F1S1R2D2B3P4F10	1	51	256.2	243.39-269.01	366	0	0	0	1	0	0	0	0	P. aeruginosa
F1S1R1D1B1P2D05	F1S1R2D2B3P5B02	1	49	259.0	246.04999999999998-271.95	370	0	0	0	1	0	0	0	0	P. aeruginosa
F1S1R1D1B1P2D05	F1S1R2D3B1P4G01	1	88	279.3	265.3349999999999-293.265	399	0	0	0	1	0	0	0	0	P. aeruginosa
F1S1R1D1B1P2D05	F1S1R2D3B1P4H01	1	82	279.3	265.3349999999999-293.265	399	0	0	0	1	0	0	0	0	P. aeruginosa
F1S1R1D1B1P2D05	F1S1R2D3B2P5G06	1	55	298.2	283.28999999999996-313.11	426	0	0	0	1	0	0	0	0	P. aeruginosa
F1S1R1D1B1P2D05	F1S1R2D3B3P4H07	1	55	308.0	292.59999999999997-323.40000000000003	440	0	0	0	1	0	0	0	0	P. aeruginosa
F1S1R1D1B1P2D05	F1S1R3D1B2P1C03	1	46	375.9	357.10499999999996-394.695	537	0	0	0	1	0	0	0	0	P. aeruginosa
F1S1R1D1B1P2D05	SH010621x2x80	1	25	55.3	52.535-58.065	79	0	0	1	1	1	1	1	1	P. aeruginosa
F1S1R1D1B1P2D05	SH011020x2x61	1	52	168.0	159.6-176.4	240	0	0	0	1	0	0	1	1	P. aeruginosa
F1S1R1D1B1P2D05	SH011020x2x89	1	46	123.2	117.03999999999998-129.35999999999999	176	0	0	0	1	0	1	1	1	P. aeruginosa
F1S1R1D1B1P2D05	SH020921x2x40	1	50	72.1	68.49499999999999-75.705	103	0	0	0	1	0	1	1	1	P. aeruginosa
F1S1R1D1B1P2D05	SH030621x2x61_A00559	1	26	58.1	55.19499999999999-61.004999999999995	83	0	0	1	1	1	1	1	1	P. aeruginosa
F1S1R1D1B1P2D05	SH031220x1x01	0	726	95.9	91.10499999999999-100.695	137	0	0	0	0	0	0	0	0	P. aeruginosa
F1S1R1D1B1P2D05	SH031220x1x15	0	733	89.6	85.11999999999999-94.08	128	0	0	0	0	0	0	0	0	P. aeruginosa
F1S1R1D1B1P2D05	SH040221x2x05	1	267	314.3	298.5849999999999-330.015	449	0	0	0	0	0	0	0	0	P. aeruginosa
F1S1R1D1B1P2D05	SH040221x2x42	1	119	290.5	275.97499999999997-305.02500000000003	415	0	0	0	0	0	0	0	0	P. aeruginosa
F1S1R1D1B1P2D05	SH040321x1x93	0	102	82.6	78.46999999999998-86.73	118	0	0	0	0	0	0	0	0	P. aeruginosa
F1S1R1D1B1P2D05	SH040321x2x33	1	57	70.0	66.5-73.5	100	0	0	0	1	0	1	1	1	P. aeruginosa
F1S1R1D1B1P2D05	SH060521x1x13	0	42	25.2	23.939999999999998-26.46	36	0	0	0	1	0	0	0	0	P. aeruginosa
F1S1R1D1B1P2D05	SH061021x2x17	0	657	135.8	129.01-142.58999999999997	194	0	0	0	0	0	0	0	0	P. aeruginosa
F1S1R1D1B1P2D05	SH150921x2x32	0	316	86.8	82.46-91.14	124	0	0	0	0	0	0	0	0	P. aeruginosa
F1S1R1D1B1P2D05	SH150921x2x53	1	26	87.5	83.125-91.875	125	0	0	1	1	0	1	1	1	P. aeruginosa
F1S1R1D1B1P2D05	SH159x70	1	61	287.7	273.315-302.085	411	0	0	0	1	0	0	0	0	P. aeruginosa
F1S1R1D1B1P2D05	SH170321x1x06	0	533	41.3	39.23499999999999-43.365	59	0	0	0	0	0	0	0	0	P. aeruginosa
F1S1R1D1B1P2D05	SH170321x1x20	0	65	41.3	39.23499999999999-43.365	59	0	0	0	1	0	0	0	0	P. aeruginosa
F1S1R1D1B1P2D05	SH170321x1x49	0	55	35.7	33.91499999999999-37.485	51	0	0	0	1	0	0	0	0	P. aeruginosa
F1S1R1D1B1P2D05	SH171x60	1	116	324.1	307.8949999999999-340.305	463	0	0	0	0	0	0	0	0	P. aeruginosa
F1S1R1D1B1P2D05	SH176x47	1	93	329.0	312.55-345.45	470	0	0	0	1	0	0	0	0	P. aeruginosa
F1S1R1D1B1P2D05	SH176x48	1	112	329.0	312.55-345.45	470	0	0	0	0	0	0	0	0	P. aeruginosa
F1S1R1D1B1P2D05	SH177x04	1	345	330.4	313.87999999999994-346.92	472	0	0	0	0	0	0	0	0	P. aeruginosa
F1S1R1D1B1P2D05	SH177x16	1	55	330.4	313.87999999999994-346.92	472	0	0	0	1	0	0	0	0	P. aeruginosa
F1S1R1D1B1P2D05	SH177x53	1	41	331.8	315.2099999999999-348.39	474	0	0	0	1	0	0	0	0	P. aeruginosa
F1S1R1D1B1P2D05	SH181120x2x80	1	77	107.8	102.41-113.19	154	0	0	0	1	0	1	1	1	P. aeruginosa
F1S1R1D1B1P2D05	SH191x16	1	42	361.2	343.14-379.26	516	0	0	0	1	0	0	0	0	P. aeruginosa
F1S1R1D1B1P2D05	SH200921x1x11	0	320	93.8	89.11-98.49	134	0	0	0	0	0	0	0	0	P. aeruginosa
F1S1R1D1B1P2D05	SH200921x1x96	0	329	102.9	97.75499999999998-108.045	147	0	0	0	0	0	0	0	0	P. aeruginosa
F1S1R1D1B1P2D05	SH200921x2x76	0	322	107.1	101.74499999999999-112.455	153	0	0	0	0	0	0	0	0	P. aeruginosa
F1S1R1D1B1P2D05	SH202x31	1	345	393.4	373.72999999999996-413.07	562	0	0	0	0	0	0	0	0	P. aeruginosa
F1S1R1D1B1P2D05	SH202x32	1	161	393.4	373.72999999999996-413.07	562	0	0	0	0	0	0	0	0	P. aeruginosa
F1S1R1D1B1P2D05	SH202x43	1	216	390.6	371.06999999999994-410.13	558	0	0	0	0	0	0	0	0	P. aeruginosa
F1S1R1D1B1P2D05	SH204x23	1	83	390.6	371.06999999999994-410.13	558	0	0	0	1	0	0	0	0	P. aeruginosa
F1S1R1D1B1P2D05	SH207x49	1	63	402.5	382.375-422.625	575	0	0	0	1	0	0	0	0	P. aeruginosa
F1S1R1D1B1P2D05	SH208x48	1	373	406.0	385.7-426.3	580	0	0	0	0	0	0	0	0	P. aeruginosa
F1S1R1D1B1P2D05	SH211020x1x17	0	313	210.0	199.5-220.5	300	0	0	0	0	0	0	0	0	P. aeruginosa
F1S1R1D1B1P2D05	SH211020x2x61	0	414	261.1	248.04499999999996-274.155	373	0	0	0	0	0	0	0	0	P. aeruginosa
F1S1R1D1B1P2D05	SH211020x2x81	1	48	248.5	236.07499999999996-260.92499999999995	355	0	0	0	1	0	0	0	1	P. aeruginosa
F1S1R1D1B1P2D05	SH212x54	1	59	415.8	395.00999999999993-436.59	594	0	0	0	1	0	0	0	0	P. aeruginosa
F1S1R1D1B1P2D05	SH213x10	1	40	415.8	395.00999999999993-436.59	594	0	0	0	1	0	0	0	0	P. aeruginosa
F1S1R1D1B1P2D05	SH213x12	1	45	415.8	395.00999999999993-436.59	594	0	0	0	1	0	0	0	0	P. aeruginosa
F1S1R1D1B1P2D05	SH213x27	1	39	415.8	395.00999999999993-436.59	594	0	0	0	1	0	0	0	0	P. aeruginosa
F1S1R1D1B1P2D05	SH216x28	1	79	422.8	401.6599999999999-443.94	604	0	0	0	1	0	0	0	0	P. aeruginosa
F1S1R1D1B1P2D05	SH216x60	0	641	424.2	402.98999999999995-445.41	606	0	0	0	0	0	0	0	0	P. aeruginosa
F1S1R1D1B1P2D05	SH220222x2x09	1	74	236.6	224.76999999999998-248.43	338	0	0	0	1	0	0	0	1	P. aeruginosa
F1S1R1D1B1P2D05	SH220222x2x84	1	231	243.6	231.42-255.78	348	0	0	0	0	0	0	0	1	P. aeruginosa
F1S1R1D1B1P2D05	SH220921x1x21	1	41	114.1	108.395-119.80499999999999	163	0	0	0	1	0	1	1	1	P. aeruginosa
F1S1R1D1B1P2D05	SH220921x1x31	1	39	113.4	107.72999999999999-119.07	162	0	0	0	1	0	1	1	1	P. aeruginosa
F1S1R1D1B1P2D05	SH220921x1x45	1	42	114.1	108.395-119.80499999999999	163	0	0	0	1	0	1	1	1	P. aeruginosa
F1S1R1D1B1P2D05	SH220921x2x67	1	43	123.2	117.03999999999998-129.35999999999999	176	0	0	0	1	0	1	1	1	P. aeruginosa
F1S1R1D1B1P2D05	SH221020x2x18	0	291	260.4	247.37999999999997-273.42	372	0	0	0	0	0	0	0	0	P. aeruginosa
F1S1R1D1B1P2D05	SH223x56	1	101	438.2	416.28999999999996-460.11	626	0	0	0	0	0	0	0	0	P. aeruginosa
F1S1R1D1B1P2D05	SH224x16	1	43	439.6	417.61999999999995-461.58	628	0	0	0	1	0	0	0	0	P. aeruginosa
F1S1R1D1B1P2D05	SH226x13	1	51	443.8	421.60999999999996-465.98999999999995	634	0	0	0	1	0	0	0	0	P. aeruginosa
F1S1R1D1B1P2D05	SH226x55	1	51	443.8	421.60999999999996-465.98999999999995	634	0	0	0	1	0	0	0	0	P. aeruginosa
F1S1R1D1B1P2D05	SH230321x1x46	0	42	18.2	17.29-19.11	26	0	0	0	1	0	0	0	0	P. aeruginosa
F1S1R1D1B1P2D05	SH230920x2x72	0	683	142.1	134.99499999999998-149.205	203	0	0	0	0	0	0	0	0	P. aeruginosa
F1S1R1D1B1P2D05	SH242x16	1	50	474.6	450.86999999999995-498.33	678	0	0	0	1	0	0	0	0	P. aeruginosa
F1S1R1D1B1P2D05	SH243x09	1	77	476.0	452.19999999999993-499.79999999999995	680	0	0	0	1	0	0	0	0	P. aeruginosa
F1S1R1D1B1P2D05	SH280122x1x64	1	40	214.2	203.48999999999998-224.91	306	0	0	0	1	0	0	0	1	P. aeruginosa
F1S1R1D1B1P2D05	SH280122x2x62	0	690	221.9	210.80499999999998-232.99499999999998	317	0	0	0	0	0	0	0	0	P. aeruginosa
F1S1R1D1B1P2D05	SH300920x1x81	1	58	197.4	187.52999999999997-207.26999999999998	282	0	0	0	1	0	0	0	1	P. aeruginosa
F1S1R1D1B1P2D05	SH300920x1x96	1	4	191.1	181.545-200.655	273	1	1	1	1	0	0	0	1	P. aeruginosa
F1S1R1D1B2P5E03	F1S1R1D1B3P1B04	0	91	3.5	3.3249999999999997-3.6750000000000003	5	0	0	0	1	0	0	0	0	P. aeruginosa
F1S1R1D1B2P5E03	F1S1R1D1B3P1H03	0	88	3.5	3.3249999999999997-3.6750000000000003	5	0	0	0	1	0	0	0	0	P. aeruginosa
F1S1R1D1B2P5E03	F1S1R1D1B4P4H06	0	94	23.8	22.609999999999996-24.99	34	0	0	0	1	0	0	0	0	P. aeruginosa
F1S1R1D1B2P5E03	F1S1R1D2B1P3D08	0	268	32.9	31.254999999999995-34.545	47	0	0	0	0	0	0	0	0	P. aeruginosa
F1S1R1D1B2P5E03	F1S1R1D2B1P5C03	0	273	37.1	35.24499999999999-38.955	53	0	0	0	0	0	0	0	0	P. aeruginosa
F1S1R1D1B2P5E03	F1S1R1D2B2P1A04	0	87	38.5	36.574999999999996-40.425000000000004	55	0	0	0	1	0	0	0	0	P. aeruginosa
F1S1R1D1B2P5E03	F1S1R1D2B2P1D09	0	75	41.3	39.23499999999999-43.365	59	0	0	0	1	0	0	0	0	P. aeruginosa
F1S1R1D1B2P5E03	F1S1R1D2B2P2C04	0	76	42.0	39.9-44.1	60	0	0	0	1	0	0	0	0	P. aeruginosa
F1S1R1D1B2P5E03	F1S1R1D2B2P4C07	0	48	44.1	41.894999999999996-46.30499999999999	63	0	0	0	1	0	0	0	0	P. aeruginosa
F1S1R1D1B2P5E03	F1S1R1D2B2P4H05	0	191	44.1	41.894999999999996-46.30499999999999	63	0	0	0	0	0	0	0	0	P. aeruginosa
F1S1R1D1B2P5E03	F1S1R1D2B4P2H06	0	78	62.3	59.184999999999995-65.415	89	0	0	0	1	0	0	0	0	P. aeruginosa
F1S1R1D1B2P5E03	F1S1R1D2B4P3A02	0	78	62.99999999999999	59.84999999999999-66.14999999999999	90	0	0	0	1	0	0	0	0	P. aeruginosa
F1S1R1D1B2P5E03	F1S1R1D2B4P3B07	0	77	63.7	60.51499999999999-66.885	91	0	0	0	1	0	0	0	0	P. aeruginosa
F1S1R1D1B2P5E03	F1S1R1D2B4P3E02	0	77	62.99999999999999	59.84999999999999-66.14999999999999	90	0	0	0	1	0	0	0	0	P. aeruginosa
F1S1R1D1B2P5E03	F1S1R1D2B4P3F02	0	77	62.3	59.184999999999995-65.415	89	0	0	0	1	0	0	0	0	P. aeruginosa
F1S1R1D1B2P5E03	F1S1R1D2B4P4A12	0	71	67.19999999999999	63.83999999999999-70.55999999999999	96	0	0	0	1	0	0	0	0	P. aeruginosa
F1S1R1D1B2P5E03	F1S1R1D3B1P5B04	0	535	79.8	75.80999999999999-83.79	114	0	0	0	0	0	0	0	0	P. aeruginosa
F1S1R1D1B2P5E03	F1S1R1D3B1P5C04	0	537	79.8	75.80999999999999-83.79	114	0	0	0	0	0	0	0	0	P. aeruginosa
F1S1R1D1B2P5E03	F1S1R1D3B2P3F08	0	316	86.1	81.79499999999999-90.405	123	0	0	0	0	0	0	0	0	P. aeruginosa
F1S1R1D1B2P5E03	F1S1R1D3B3P2C08	1	65	94.5	89.77499999999999-99.22500000000001	135	0	0	0	1	0	1	1	1	P. aeruginosa
F1S1R1D1B2P5E03	F1S1R1D3B3P4E05	1	66	100.1	95.09499999999998-105.105	143	0	0	0	1	0	1	1	1	P. aeruginosa
F1S1R1D1B2P5E03	F1S1R1D3B3P5G01	1	65	102.2	97.08999999999999-107.30999999999999	146	0	0	0	1	0	1	1	1	P. aeruginosa
F1S1R1D1B2P5E03	F1S1R1D4B2P2H12	0	235	126.0	119.69999999999997-132.29999999999998	180	0	0	0	0	0	0	0	0	P. aeruginosa
F1S1R1D1B2P5E03	F1S1R1D4B2P3A01	0	235	126.0	119.69999999999997-132.29999999999998	180	0	0	0	0	0	0	0	0	P. aeruginosa
F1S1R1D1B2P5E03	F1S1R1D4B2P3A03	1	69	126.7	120.36499999999998-133.035	181	0	0	0	1	0	0	1	1	P. aeruginosa
F1S1R1D1B2P5E03	F1S1R1D4B3P4B10	0	562	141.4	134.32999999999998-148.46999999999997	202	0	0	0	0	0	0	0	0	P. aeruginosa
F1S1R1D1B2P5E03	F1S1R1D4B3P5A10	0	563	142.1	134.99499999999998-149.205	203	0	0	0	0	0	0	0	0	P. aeruginosa
F1S1R1D1B2P5E03	F1S1R1D4B3P5E10	1	95	140.7	133.665-147.73499999999999	201	0	0	0	1	0	0	1	1	P. aeruginosa
F1S1R1D1B2P5E03	F1S1R1D4B4P1C02	1	92	140.7	133.665-147.73499999999999	201	0	0	0	1	0	0	1	1	P. aeruginosa
F1S1R1D1B2P5E03	F1S1R1D4B4P5B09	1	30	151.9	144.30499999999998-159.49499999999998	217	0	0	0	1	0	0	1	1	P. aeruginosa
F1S1R1D1B2P5E03	F1S1R2D1B1P1F04	1	70	155.4	147.62999999999997-163.17	222	0	0	0	1	0	0	1	1	P. aeruginosa
F1S1R1D1B2P5E03	F1S1R2D1B2P2D03	1	40	169.4	160.92999999999998-177.86999999999998	242	0	0	0	1	0	0	1	1	P. aeruginosa
F1S1R1D1B2P5E03	F1S1R2D1B4P1D09	0	544	198.1	188.195-208.005	283	0	0	0	0	0	0	0	0	P. aeruginosa
F1S1R1D1B2P5E03	F1S1R2D2B2P1C07	1	29	220.5	209.475-231.525	315	0	0	1	1	0	0	0	1	P. aeruginosa
F1S1R1D1B2P5E03	F1S1R2D2B2P3D07	0	334	220.5	209.475-231.525	315	0	0	0	0	0	0	0	0	P. aeruginosa
F1S1R1D1B2P5E03	F1S1R2D2B2P3E05	1	96	220.5	209.475-231.525	315	0	0	0	1	0	0	0	1	P. aeruginosa
F1S1R1D1B2P5E03	F1S1R2D2B2P3F07	1	122	220.5	209.475-231.525	315	0	0	0	0	0	0	0	1	P. aeruginosa
F1S1R1D1B2P5E03	F1S1R2D2B2P4B01	1	28	224.0	212.79999999999998-235.20000000000002	320	0	0	1	1	0	0	0	1	P. aeruginosa
F1S1R1D1B2P5E03	F1S1R2D2B2P4C01	1	28	224.0	212.79999999999998-235.20000000000002	320	0	0	1	1	0	0	0	1	P. aeruginosa
F1S1R1D1B2P5E03	F1S1R2D2B2P5E10	1	28	230.3	218.78499999999997-241.815	329	0	0	1	1	0	0	0	1	P. aeruginosa
F1S1R1D1B2P5E03	F1S1R2D2B3P1F07	1	34	230.3	218.78499999999997-241.815	329	0	0	0	1	0	0	0	1	P. aeruginosa
F1S1R1D1B2P5E03	F1S1R2D2B3P3B09	1	115	237.3	225.43499999999997-249.165	339	0	0	0	0	0	0	0	1	P. aeruginosa
F1S1R1D1B2P5E03	F1S1R2D2B3P3C09	1	71	237.3	225.43499999999997-249.165	339	0	0	0	1	0	0	0	1	P. aeruginosa
F1S1R1D1B2P5E03	F1S1R2D2B3P4E01	1	28	238.0	226.09999999999997-249.89999999999998	340	0	0	1	1	0	0	0	1	P. aeruginosa
F1S1R1D1B2P5E03	F1S1R2D2B3P4F10	1	28	240.1	228.09499999999997-252.10500000000002	343	0	0	1	1	0	0	0	1	P. aeruginosa
F1S1R1D1B2P5E03	F1S1R2D2B3P5B02	1	35	242.9	230.75499999999997-255.045	347	0	0	0	1	0	0	0	1	P. aeruginosa
F1S1R1D1B2P5E03	F1S1R2D3B1P4G01	1	100	263.2	250.03999999999996-276.36	376	0	0	0	0	0	0	0	0	P. aeruginosa
F1S1R1D1B2P5E03	F1S1R2D3B1P4H01	1	95	263.2	250.03999999999996-276.36	376	0	0	0	1	0	0	0	0	P. aeruginosa
F1S1R1D1B2P5E03	F1S1R2D3B2P5G06	1	74	282.1	267.99499999999995-296.205	403	0	0	0	1	0	0	0	0	P. aeruginosa
F1S1R1D1B2P5E03	F1S1R2D3B3P4H07	1	74	291.9	277.30499999999995-306.495	417	0	0	0	1	0	0	0	0	P. aeruginosa
F1S1R1D1B2P5E03	F1S1R3D1B2P1C03	1	65	359.8	341.80999999999995-377.78999999999996	514	0	0	0	1	0	0	0	0	P. aeruginosa
F1S1R1D1B2P5E03	SH010621x2x80	0	58	39.2	37.239999999999995-41.16	56	0	0	0	1	0	0	0	0	P. aeruginosa
F1S1R1D1B2P5E03	SH011020x2x61	1	73	184.1	174.89499999999998-193.305	263	0	0	0	1	0	0	1	1	P. aeruginosa
F1S1R1D1B2P5E03	SH011020x2x89	1	65	139.3	132.33499999999998-146.265	199	0	0	0	1	0	0	1	1	P. aeruginosa
F1S1R1D1B2P5E03	SH020921x2x40	1	27	56.0	53.199999999999996-58.800000000000004	80	0	0	1	1	1	1	1	1	P. aeruginosa
F1S1R1D1B2P5E03	SH030621x2x61_A00559	0	59	42.0	39.9-44.1	60	0	0	0	1	0	0	0	0	P. aeruginosa
F1S1R1D1B2P5E03	SH031220x1x01	0	724	112.0	106.39999999999999-117.60000000000001	160	0	0	0	0	0	0	0	0	P. aeruginosa
F1S1R1D1B2P5E03	SH031220x1x15	0	730	105.7	100.41499999999998-110.985	151	0	0	0	0	0	0	0	0	P. aeruginosa
F1S1R1D1B2P5E03	SH040221x2x05	1	268	330.4	313.87999999999994-346.92	472	0	0	0	0	0	0	0	0	P. aeruginosa
F1S1R1D1B2P5E03	SH040221x2x42	1	139	306.6	291.27-321.92999999999995	438	0	0	0	0	0	0	0	0	P. aeruginosa
F1S1R1D1B2P5E03	SH040321x1x93	0	118	98.7	93.76499999999999-103.63499999999999	141	0	0	0	0	0	0	0	0	P. aeruginosa
F1S1R1D1B2P5E03	SH040321x2x33	1	34	86.1	81.79499999999999-90.405	123	0	0	0	1	0	1	1	1	P. aeruginosa
F1S1R1D1B2P5E03	SH060521x1x13	0	61	9.1	8.645-9.555	13	0	0	0	1	0	0	0	0	P. aeruginosa
F1S1R1D1B2P5E03	SH061021x2x17	0	655	119.7	113.71499999999999-125.68499999999999	171	0	0	0	0	0	0	0	0	P. aeruginosa
F1S1R1D1B2P5E03	SH150921x2x32	0	314	70.69999999999999	67.16499999999999-74.23499999999999	101	0	0	0	0	0	0	0	0	P. aeruginosa
F1S1R1D1B2P5E03	SH150921x2x53	1	59	71.39999999999999	67.82999999999998-74.97	102	0	0	0	1	0	1	1	1	P. aeruginosa
F1S1R1D1B2P5E03	SH159x70	1	79	271.6	258.02-285.17999999999995	388	0	0	0	1	0	0	0	0	P. aeruginosa
F1S1R1D1B2P5E03	SH170321x1x06	0	533	57.4	54.529999999999994-60.27	82	0	0	0	0	0	0	0	0	P. aeruginosa
F1S1R1D1B2P5E03	SH170321x1x20	1	42	57.4	54.529999999999994-60.27	82	0	0	0	1	1	1	1	1	P. aeruginosa
F1S1R1D1B2P5E03	SH170321x1x49	1	32	51.8	49.209999999999994-54.39	74	0	0	0	1	1	1	1	1	P. aeruginosa
F1S1R1D1B2P5E03	SH171x60	1	93	308.0	292.59999999999997-323.40000000000003	440	0	0	0	1	0	0	0	0	P. aeruginosa
F1S1R1D1B2P5E03	SH176x47	1	108	312.9	297.25499999999994-328.545	447	0	0	0	0	0	0	0	0	P. aeruginosa
F1S1R1D1B2P5E03	SH176x48	1	123	312.9	297.25499999999994-328.545	447	0	0	0	0	0	0	0	0	P. aeruginosa
F1S1R1D1B2P5E03	SH177x04	0	353	314.3	298.5849999999999-330.015	449	0	0	0	0	0	0	0	0	P. aeruginosa
F1S1R1D1B2P5E03	SH177x16	1	71	314.3	298.5849999999999-330.015	449	0	0	0	1	0	0	0	0	P. aeruginosa
F1S1R1D1B2P5E03	SH177x53	1	59	315.7	299.91499999999996-331.485	451	0	0	0	1	0	0	0	0	P. aeruginosa
F1S1R1D1B2P5E03	SH181120x2x80	1	96	123.9	117.70499999999998-130.095	177	0	0	0	1	0	1	1	1	P. aeruginosa
F1S1R1D1B2P5E03	SH191x16	1	61	345.1	327.84499999999997-362.35499999999996	493	0	0	0	1	0	0	0	0	P. aeruginosa
F1S1R1D1B2P5E03	SH200921x1x11	0	318	77.69999999999999	73.81499999999998-81.585	111	0	0	0	0	0	0	0	0	P. aeruginosa
F1S1R1D1B2P5E03	SH200921x1x96	0	326	86.8	82.46-91.14	124	0	0	0	0	0	0	0	0	P. aeruginosa
F1S1R1D1B2P5E03	SH200921x2x76	0	320	91.0	86.45-95.55	130	0	0	0	0	0	0	0	0	P. aeruginosa
F1S1R1D1B2P5E03	SH202x31	1	346	377.3	358.43499999999995-396.16499999999996	539	0	0	0	0	0	0	0	0	P. aeruginosa
F1S1R1D1B2P5E03	SH202x32	1	170	377.3	358.43499999999995-396.16499999999996	539	0	0	0	0	0	0	0	0	P. aeruginosa
F1S1R1D1B2P5E03	SH202x43	1	224	374.5	355.775-393.225	535	0	0	0	0	0	0	0	0	P. aeruginosa
F1S1R1D1B2P5E03	SH204x23	1	99	374.5	355.775-393.225	535	0	0	0	1	0	0	0	0	P. aeruginosa
F1S1R1D1B2P5E03	SH207x49	1	78	386.4	367.08-405.71999999999997	552	0	0	0	1	0	0	0	0	P. aeruginosa
F1S1R1D1B2P5E03	SH208x48	1	344	389.9	370.405-409.395	557	0	0	0	0	0	0	0	0	P. aeruginosa
F1S1R1D1B2P5E03	SH211020x1x17	0	311	226.1	214.795-237.405	323	0	0	0	0	0	0	0	0	P. aeruginosa
F1S1R1D1B2P5E03	SH211020x2x61	0	417	277.2	263.34-291.06	396	0	0	0	0	0	0	0	0	P. aeruginosa
F1S1R1D1B2P5E03	SH211020x2x81	1	69	264.6	251.36999999999995-277.83	378	0	0	0	1	0	0	0	0	P. aeruginosa
F1S1R1D1B2P5E03	SH212x54	1	78	399.7	379.715-419.685	571	0	0	0	1	0	0	0	0	P. aeruginosa
F1S1R1D1B2P5E03	SH213x10	1	59	399.7	379.715-419.685	571	0	0	0	1	0	0	0	0	P. aeruginosa
F1S1R1D1B2P5E03	SH213x12	1	62	399.7	379.715-419.685	571	0	0	0	1	0	0	0	0	P. aeruginosa
F1S1R1D1B2P5E03	SH213x27	1	58	399.7	379.715-419.685	571	0	0	0	1	0	0	0	0	P. aeruginosa
F1S1R1D1B2P5E03	SH216x28	1	98	406.7	386.36499999999995-427.035	581	0	0	0	1	0	0	0	0	P. aeruginosa
F1S1R1D1B2P5E03	SH216x60	0	639	408.1	387.69499999999994-428.505	583	0	0	0	0	0	0	0	0	P. aeruginosa
F1S1R1D1B2P5E03	SH220222x2x09	1	91	220.5	209.475-231.525	315	0	0	0	1	0	0	0	1	P. aeruginosa
F1S1R1D1B2P5E03	SH220222x2x84	0	251	227.5	216.12499999999997-238.87499999999997	325	0	0	0	0	0	0	0	0	P. aeruginosa
F1S1R1D1B2P5E03	SH220921x1x21	1	60	98.0	93.1-102.9	140	0	0	0	1	0	1	1	1	P. aeruginosa
F1S1R1D1B2P5E03	SH220921x1x31	1	58	97.3	92.43499999999999-102.165	139	0	0	0	1	0	1	1	1	P. aeruginosa
F1S1R1D1B2P5E03	SH220921x1x45	1	61	98.0	93.1-102.9	140	0	0	0	1	0	1	1	1	P. aeruginosa
F1S1R1D1B2P5E03	SH220921x2x67	1	62	107.1	101.74499999999999-112.455	153	0	0	0	1	0	1	1	1	P. aeruginosa
F1S1R1D1B2P5E03	SH221020x2x18	0	291	276.5	262.675-290.325	395	0	0	0	0	0	0	0	0	P. aeruginosa
F1S1R1D1B2P5E03	SH223x56	1	120	422.1	400.99499999999995-443.205	603	0	0	0	0	0	0	0	0	P. aeruginosa
F1S1R1D1B2P5E03	SH224x16	1	62	423.5	402.325-444.675	605	0	0	0	1	0	0	0	0	P. aeruginosa
F1S1R1D1B2P5E03	SH226x13	1	28	427.7	406.315-449.085	611	0	0	1	1	0	0	0	0	P. aeruginosa
F1S1R1D1B2P5E03	SH226x55	1	28	427.7	406.315-449.085	611	0	0	1	1	0	0	0	0	P. aeruginosa
F1S1R1D1B2P5E03	SH230321x1x46	0	61	34.3	32.584999999999994-36.015	49	0	0	0	1	0	0	0	0	P. aeruginosa
F1S1R1D1B2P5E03	SH230920x2x72	0	679	158.2	150.29-166.10999999999999	226	0	0	0	0	0	0	0	0	P. aeruginosa
F1S1R1D1B2P5E03	SH242x16	1	71	458.5	435.57499999999993-481.42499999999995	655	0	0	0	1	0	0	0	0	P. aeruginosa
F1S1R1D1B2P5E03	SH243x09	1	94	459.9	436.905-482.895	657	0	0	0	1	0	0	0	0	P. aeruginosa
F1S1R1D1B2P5E03	SH280122x1x64	1	59	198.1	188.195-208.005	283	0	0	0	1	0	0	0	1	P. aeruginosa
F1S1R1D1B2P5E03	SH280122x2x62	0	686	205.8	195.50999999999996-216.09	294	0	0	0	0	0	0	0	0	P. aeruginosa
F1S1R1D1B2P5E03	SH300920x1x81	1	75	213.5	202.825-224.175	305	0	0	0	1	0	0	0	1	P. aeruginosa
F1S1R1D1B2P5E03	SH300920x1x96	1	62	207.2	196.83999999999997-217.56	296	0	0	0	1	0	0	0	1	P. aeruginosa
F1S1R1D1B3P1B04	F1S1R1D1B4P4H06	0	105	20.3	19.284999999999997-21.314999999999998	29	0	0	0	0	0	0	0	0	P. aeruginosa
F1S1R1D1B3P1B04	F1S1R1D2B1P3D08	0	280	29.4	27.929999999999996-30.87	42	0	0	0	0	0	0	0	0	P. aeruginosa
F1S1R1D1B3P1B04	F1S1R1D2B1P5C03	0	285	33.59999999999999	31.919999999999995-35.279999999999994	48	0	0	0	0	0	0	0	0	P. aeruginosa
F1S1R1D1B3P1B04	F1S1R1D2B2P1A04	0	98	35.0	33.25-36.75	50	0	0	0	1	0	0	0	0	P. aeruginosa
F1S1R1D1B3P1B04	F1S1R1D2B2P1D09	0	86	37.8	35.91-39.69	54	0	0	0	1	0	0	0	0	P. aeruginosa
F1S1R1D1B3P1B04	F1S1R1D2B2P2C04	0	87	38.5	36.574999999999996-40.425000000000004	55	0	0	0	1	0	0	0	0	P. aeruginosa
F1S1R1D1B3P1B04	F1S1R1D2B2P4C07	0	91	40.6	38.56999999999999-42.629999999999995	58	0	0	0	1	0	0	0	0	P. aeruginosa
F1S1R1D1B3P1B04	F1S1R1D2B2P4H05	0	233	40.6	38.56999999999999-42.629999999999995	58	0	0	0	0	0	0	0	0	P. aeruginosa
F1S1R1D1B3P1B04	F1S1R1D2B4P2H06	0	92	58.8	55.85999999999999-61.74	84	0	0	0	1	0	0	0	0	P. aeruginosa
F1S1R1D1B3P1B04	F1S1R1D2B4P3A02	0	92	59.49999999999999	56.52499999999999-62.474999999999994	85	0	0	0	1	0	0	0	0	P. aeruginosa
F1S1R1D1B3P1B04	F1S1R1D2B4P3B07	0	91	60.2	57.18999999999999-63.21	86	0	0	0	1	0	0	0	0	P. aeruginosa
F1S1R1D1B3P1B04	F1S1R1D2B4P3E02	0	91	59.49999999999999	56.52499999999999-62.474999999999994	85	0	0	0	1	0	0	0	0	P. aeruginosa
F1S1R1D1B3P1B04	F1S1R1D2B4P3F02	0	91	58.8	55.85999999999999-61.74	84	0	0	0	1	0	0	0	0	P. aeruginosa
F1S1R1D1B3P1B04	F1S1R1D2B4P4A12	0	83	63.7	60.51499999999999-66.885	91	0	0	0	1	0	0	0	0	P. aeruginosa
F1S1R1D1B3P1B04	F1S1R1D3B1P5B04	0	551	76.3	72.485-80.115	109	0	0	0	0	0	0	0	0	P. aeruginosa
F1S1R1D1B3P1B04	F1S1R1D3B1P5C04	0	553	76.3	72.485-80.115	109	0	0	0	0	0	0	0	0	P. aeruginosa
F1S1R1D1B3P1B04	F1S1R1D3B2P3F08	0	358	82.6	78.46999999999998-86.73	118	0	0	0	0	0	0	0	0	P. aeruginosa
F1S1R1D1B3P1B04	F1S1R1D3B3P2C08	1	78	91.0	86.45-95.55	130	0	0	0	1	0	1	1	1	P. aeruginosa
F1S1R1D1B3P1B04	F1S1R1D3B3P4E05	1	79	96.6	91.77-101.42999999999999	138	0	0	0	1	0	1	1	1	P. aeruginosa
F1S1R1D1B3P1B04	F1S1R1D3B3P5G01	1	75	98.7	93.76499999999999-103.63499999999999	141	0	0	0	1	0	1	1	1	P. aeruginosa
F1S1R1D1B3P1B04	F1S1R1D4B2P2H12	0	249	122.5	116.37499999999999-128.625	175	0	0	0	0	0	0	0	0	P. aeruginosa
F1S1R1D1B3P1B04	F1S1R1D4B2P3A01	0	249	122.5	116.37499999999999-128.625	175	0	0	0	0	0	0	0	0	P. aeruginosa
F1S1R1D1B3P1B04	F1S1R1D4B2P3A03	1	81	123.2	117.03999999999998-129.35999999999999	176	0	0	0	1	0	1	1	1	P. aeruginosa
F1S1R1D1B3P1B04	F1S1R1D4B3P4B10	0	578	137.9	131.00499999999997-144.795	197	0	0	0	0	0	0	0	0	P. aeruginosa
F1S1R1D1B3P1B04	F1S1R1D4B3P5A10	0	579	138.6	131.67-145.53	198	0	0	0	0	0	0	0	0	P. aeruginosa
F1S1R1D1B3P1B04	F1S1R1D4B4P5B09	1	83	148.4	140.97999999999996-155.82	212	0	0	0	1	0	0	1	1	P. aeruginosa
F1S1R1D1B3P1B04	F1S1R2D1B1P1F04	1	84	151.9	144.30499999999998-159.49499999999998	217	0	0	0	1	0	0	1	1	P. aeruginosa
F1S1R1D1B3P1B04	F1S1R2D1B2P2D03	1	83	165.9	157.60499999999996-174.195	237	0	0	0	1	0	0	1	1	P. aeruginosa
F1S1R1D1B3P1B04	F1S1R2D1B4P1D09	0	556	194.6	184.86999999999998-204.33	278	0	0	0	0	0	0	0	0	P. aeruginosa
F1S1R1D1B3P1B04	F1S1R2D2B2P1C07	1	82	217.0	206.14999999999998-227.85000000000002	310	0	0	0	1	0	0	0	1	P. aeruginosa
F1S1R1D1B3P1B04	F1S1R2D2B2P4B01	1	81	220.5	209.475-231.525	315	0	0	0	1	0	0	0	1	P. aeruginosa
F1S1R1D1B3P1B04	F1S1R2D2B2P4C01	1	79	220.5	209.475-231.525	315	0	0	0	1	0	0	0	1	P. aeruginosa
F1S1R1D1B3P1B04	F1S1R2D2B2P5E10	1	81	226.8	215.45999999999998-238.14	324	0	0	0	1	0	0	0	1	P. aeruginosa
F1S1R1D1B3P1B04	F1S1R2D2B3P1F07	1	84	226.8	215.45999999999998-238.14	324	0	0	0	1	0	0	0	1	P. aeruginosa
F1S1R1D1B3P1B04	F1S1R2D2B3P3B09	1	131	233.8	222.10999999999999-245.48999999999998	334	0	0	0	0	0	0	0	1	P. aeruginosa
F1S1R1D1B3P1B04	F1S1R2D2B3P3C09	1	84	233.8	222.10999999999999-245.48999999999998	334	0	0	0	1	0	0	0	1	P. aeruginosa
F1S1R1D1B3P1B04	F1S1R2D2B3P4E01	1	81	234.5	222.77499999999995-246.225	335	0	0	0	1	0	0	0	1	P. aeruginosa
F1S1R1D1B3P1B04	F1S1R2D2B3P4F10	1	81	236.6	224.76999999999998-248.43	338	0	0	0	1	0	0	0	1	P. aeruginosa
F1S1R1D1B3P1B04	F1S1R2D2B3P5B02	1	80	239.4	227.42999999999998-251.36999999999998	342	0	0	0	1	0	0	0	1	P. aeruginosa
F1S1R1D1B3P1B04	F1S1R2D3B2P5G06	1	85	278.6	264.66999999999996-292.53	398	0	0	0	1	0	0	0	0	P. aeruginosa
F1S1R1D1B3P1B04	F1S1R2D3B3P4H07	1	87	288.4	273.97999999999996-302.82	412	0	0	0	1	0	0	0	0	P. aeruginosa
F1S1R1D1B3P1B04	F1S1R3D1B2P1C03	1	77	356.3	338.48499999999996-374.11499999999995	509	0	0	0	1	0	0	0	0	P. aeruginosa
F1S1R1D1B3P1B04	SH010621x2x80	0	71	35.7	33.91499999999999-37.485	51	0	0	0	1	0	0	0	0	P. aeruginosa
F1S1R1D1B3P1B04	SH011020x2x61	1	85	187.6	178.22-196.98	268	0	0	0	1	0	0	1	1	P. aeruginosa
F1S1R1D1B3P1B04	SH011020x2x89	1	78	142.8	135.65999999999997-149.94	204	0	0	0	1	0	0	1	1	P. aeruginosa
F1S1R1D1B3P1B04	SH020921x2x40	0	80	52.5	49.875-55.125	75	0	0	0	1	0	0	0	0	P. aeruginosa
F1S1R1D1B3P1B04	SH030621x2x61_A00559	0	72	38.5	36.574999999999996-40.425000000000004	55	0	0	0	1	0	0	0	0	P. aeruginosa
F1S1R1D1B3P1B04	SH031220x1x01	0	737	115.5	109.72499999999998-121.27499999999999	165	0	0	0	0	0	0	0	0	P. aeruginosa
F1S1R1D1B3P1B04	SH031220x1x15	0	744	109.2	103.73999999999998-114.66	156	0	0	0	0	0	0	0	0	P. aeruginosa
F1S1R1D1B3P1B04	SH040221x2x05	1	285	333.9	317.205-350.59499999999997	477	0	0	0	0	0	0	0	0	P. aeruginosa
F1S1R1D1B3P1B04	SH040221x2x42	1	132	310.1	294.59499999999997-325.60499999999996	443	0	0	0	0	0	0	0	0	P. aeruginosa
F1S1R1D1B3P1B04	SH040321x1x93	0	126	102.2	97.08999999999999-107.30999999999999	146	0	0	0	0	0	0	0	0	P. aeruginosa
F1S1R1D1B3P1B04	SH040321x2x33	1	85	89.6	85.11999999999999-94.08	128	0	0	0	1	0	1	1	1	P. aeruginosa
F1S1R1D1B3P1B04	SH060521x1x13	0	73	5.6	5.319999999999999-5.88	8	0	0	0	1	0	0	0	0	P. aeruginosa
F1S1R1D1B3P1B04	SH061021x2x17	0	669	116.2	110.38999999999999-122.00999999999999	166	0	0	0	0	0	0	0	0	P. aeruginosa
F1S1R1D1B3P1B04	SH150921x2x32	0	327	67.19999999999999	63.83999999999999-70.55999999999999	96	0	0	0	0	0	0	0	0	P. aeruginosa
F1S1R1D1B3P1B04	SH150921x2x53	0	72	67.89999999999999	64.505-71.29499999999999	97	0	0	0	1	0	0	0	0	P. aeruginosa
F1S1R1D1B3P1B04	SH159x70	1	90	268.1	254.69499999999996-281.505	383	0	0	0	1	0	0	0	0	P. aeruginosa
F1S1R1D1B3P1B04	SH170321x1x06	0	551	60.9	57.855-63.945	87	0	0	0	0	0	0	0	0	P. aeruginosa
F1S1R1D1B3P1B04	SH170321x1x20	0	94	60.9	57.855-63.945	87	0	0	0	1	0	0	0	0	P. aeruginosa
F1S1R1D1B3P1B04	SH170321x1x49	0	84	55.3	52.535-58.065	79	0	0	0	1	0	0	0	0	P. aeruginosa
F1S1R1D1B3P1B04	SH171x60	1	140	304.5	289.275-319.725	435	0	0	0	0	0	0	0	0	P. aeruginosa
F1S1R1D1B3P1B04	SH176x47	1	117	309.4	293.92999999999995-324.87	442	0	0	0	0	0	0	0	0	P. aeruginosa
F1S1R1D1B3P1B04	SH176x48	1	130	309.4	293.92999999999995-324.87	442	0	0	0	0	0	0	0	0	P. aeruginosa
F1S1R1D1B3P1B04	SH177x04	0	359	310.8	295.25999999999993-326.34	444	0	0	0	0	0	0	0	0	P. aeruginosa
F1S1R1D1B3P1B04	SH177x16	1	83	310.8	295.25999999999993-326.34	444	0	0	0	1	0	0	0	0	P. aeruginosa
F1S1R1D1B3P1B04	SH177x53	1	72	312.2	296.59-327.81	446	0	0	0	1	0	0	0	0	P. aeruginosa
F1S1R1D1B3P1B04	SH181120x2x80	1	108	127.4	121.02999999999999-133.77	182	0	0	0	0	0	0	1	1	P. aeruginosa
F1S1R1D1B3P1B04	SH191x16	1	74	341.6	324.5199999999999-358.68	488	0	0	0	1	0	0	0	0	P. aeruginosa
F1S1R1D1B3P1B04	SH200921x1x11	0	331	74.19999999999999	70.48999999999998-77.91	106	0	0	0	0	0	0	0	0	P. aeruginosa
F1S1R1D1B3P1B04	SH200921x1x96	0	340	83.3	79.13499999999999-87.465	119	0	0	0	0	0	0	0	0	P. aeruginosa
F1S1R1D1B3P1B04	SH200921x2x76	0	333	87.5	83.125-91.875	125	0	0	0	0	0	0	0	0	P. aeruginosa
F1S1R1D1B3P1B04	SH202x31	1	347	373.8	355.10999999999996-392.48999999999995	534	0	0	0	0	0	0	0	0	P. aeruginosa
F1S1R1D1B3P1B04	SH202x32	1	180	373.8	355.10999999999996-392.48999999999995	534	0	0	0	0	0	0	0	0	P. aeruginosa
F1S1R1D1B3P1B04	SH202x43	1	237	371.0	352.45-389.55	530	0	0	0	0	0	0	0	0	P. aeruginosa
F1S1R1D1B3P1B04	SH204x23	1	113	371.0	352.45-389.55	530	0	0	0	0	0	0	0	0	P. aeruginosa
F1S1R1D1B3P1B04	SH207x49	1	92	382.9	363.75499999999994-402.045	547	0	0	0	1	0	0	0	0	P. aeruginosa
F1S1R1D1B3P1B04	SH208x48	1	395	386.4	367.08-405.71999999999997	552	0	0	0	0	0	0	0	0	P. aeruginosa
F1S1R1D1B3P1B04	SH211020x1x17	0	326	229.6	218.11999999999998-241.08	328	0	0	0	0	0	0	0	0	P. aeruginosa
F1S1R1D1B3P1B04	SH211020x2x61	0	438	280.7	266.66499999999996-294.735	401	0	0	0	0	0	0	0	0	P. aeruginosa
F1S1R1D1B3P1B04	SH211020x2x81	1	81	268.1	254.69499999999996-281.505	383	0	0	0	1	0	0	0	0	P. aeruginosa
F1S1R1D1B3P1B04	SH212x54	1	88	396.2	376.39-416.01	566	0	0	0	1	0	0	0	0	P. aeruginosa
F1S1R1D1B3P1B04	SH213x10	1	70	396.2	376.39-416.01	566	0	0	0	1	0	0	0	0	P. aeruginosa
F1S1R1D1B3P1B04	SH213x12	1	72	396.2	376.39-416.01	566	0	0	0	1	0	0	0	0	P. aeruginosa
F1S1R1D1B3P1B04	SH213x27	1	69	396.2	376.39-416.01	566	0	0	0	1	0	0	0	0	P. aeruginosa
F1S1R1D1B3P1B04	SH216x28	1	109	403.2	383.03999999999996-423.36	576	0	0	0	0	0	0	0	0	P. aeruginosa
F1S1R1D1B3P1B04	SH216x60	0	652	404.6	384.36999999999995-424.83	578	0	0	0	0	0	0	0	0	P. aeruginosa
F1S1R1D1B3P1B04	SH220222x2x09	1	103	217.0	206.14999999999998-227.85000000000002	310	0	0	0	0	0	0	0	1	P. aeruginosa
F1S1R1D1B3P1B04	SH220222x2x84	0	261	224.0	212.79999999999998-235.20000000000002	320	0	0	0	0	0	0	0	0	P. aeruginosa
F1S1R1D1B3P1B04	SH220921x1x21	1	72	94.5	89.77499999999999-99.22500000000001	135	0	0	0	1	0	1	1	1	P. aeruginosa
F1S1R1D1B3P1B04	SH220921x1x31	1	71	93.8	89.11-98.49	134	0	0	0	1	0	1	1	1	P. aeruginosa
F1S1R1D1B3P1B04	SH220921x1x45	1	73	94.5	89.77499999999999-99.22500000000001	135	0	0	0	1	0	1	1	1	P. aeruginosa
F1S1R1D1B3P1B04	SH220921x2x67	1	75	103.6	98.41999999999999-108.78	148	0	0	0	1	0	1	1	1	P. aeruginosa
F1S1R1D1B3P1B04	SH221020x2x18	0	297	280.0	266.0-294.0	400	0	0	0	0	0	0	0	0	P. aeruginosa
F1S1R1D1B3P1B04	SH223x56	1	129	418.6	397.66999999999996-439.53	598	0	0	0	0	0	0	0	0	P. aeruginosa
F1S1R1D1B3P1B04	SH224x16	1	73	420.0	399.0-441.0	600	0	0	0	1	0	0	0	0	P. aeruginosa
F1S1R1D1B3P1B04	SH226x13	1	80	424.2	402.98999999999995-445.41	606	0	0	0	1	0	0	0	0	P. aeruginosa
F1S1R1D1B3P1B04	SH226x55	1	80	424.2	402.98999999999995-445.41	606	0	0	0	1	0	0	0	0	P. aeruginosa
F1S1R1D1B3P1B04	SH230321x1x46	0	74	37.8	35.91-39.69	54	0	0	0	1	0	0	0	0	P. aeruginosa
F1S1R1D1B3P1B04	SH230920x2x72	0	700	161.7	153.61499999999998-169.785	231	0	0	0	0	0	0	0	0	P. aeruginosa
F1S1R1D1B3P1B04	SH242x16	1	83	455.0	432.24999999999994-477.74999999999994	650	0	0	0	1	0	0	0	0	P. aeruginosa
F1S1R1D1B3P1B04	SH243x09	1	106	456.4	433.58-479.21999999999997	652	0	0	0	0	0	0	0	0	P. aeruginosa
F1S1R1D1B3P1B04	SH280122x1x64	1	72	194.6	184.86999999999998-204.33	278	0	0	0	1	0	0	0	1	P. aeruginosa
F1S1R1D1B3P1B04	SH280122x2x62	0	705	202.3	192.18499999999997-212.415	289	0	0	0	0	0	0	0	0	P. aeruginosa
F1S1R1D1B3P1B04	SH300920x1x81	1	85	217.0	206.14999999999998-227.85000000000002	310	0	0	0	1	0	0	0	1	P. aeruginosa
F1S1R1D1B3P1B04	SH300920x1x96	1	76	210.7	200.165-221.23499999999999	301	0	0	0	1	0	0	0	1	P. aeruginosa
F1S1R1D1B3P1H03	F1S1R1D1B4P4H06	0	107	20.3	19.284999999999997-21.314999999999998	29	0	0	0	0	0	0	0	0	P. aeruginosa
F1S1R1D1B3P1H03	F1S1R1D2B1P3D08	0	279	29.4	27.929999999999996-30.87	42	0	0	0	0	0	0	0	0	P. aeruginosa
F1S1R1D1B3P1H03	F1S1R1D2B1P5C03	0	284	33.59999999999999	31.919999999999995-35.279999999999994	48	0	0	0	0	0	0	0	0	P. aeruginosa
F1S1R1D1B3P1H03	F1S1R1D2B2P1A04	0	100	35.0	33.25-36.75	50	0	0	0	0	0	0	0	0	P. aeruginosa
F1S1R1D1B3P1H03	F1S1R1D2B2P1D09	0	88	37.8	35.91-39.69	54	0	0	0	1	0	0	0	0	P. aeruginosa
F1S1R1D1B3P1H03	F1S1R1D2B2P2C04	0	89	38.5	36.574999999999996-40.425000000000004	55	0	0	0	1	0	0	0	0	P. aeruginosa
F1S1R1D1B3P1H03	F1S1R1D2B2P4C07	0	90	40.6	38.56999999999999-42.629999999999995	58	0	0	0	1	0	0	0	0	P. aeruginosa
F1S1R1D1B3P1H03	F1S1R1D2B2P4H05	0	240	40.6	38.56999999999999-42.629999999999995	58	0	0	0	0	0	0	0	0	P. aeruginosa
F1S1R1D1B3P1H03	F1S1R1D2B4P2H06	0	93	58.8	55.85999999999999-61.74	84	0	0	0	1	0	0	0	0	P. aeruginosa
F1S1R1D1B3P1H03	F1S1R1D2B4P3A02	0	93	59.49999999999999	56.52499999999999-62.474999999999994	85	0	0	0	1	0	0	0	0	P. aeruginosa
F1S1R1D1B3P1H03	F1S1R1D2B4P3B07	0	92	60.2	57.18999999999999-63.21	86	0	0	0	1	0	0	0	0	P. aeruginosa
F1S1R1D1B3P1H03	F1S1R1D2B4P3E02	0	92	59.49999999999999	56.52499999999999-62.474999999999994	85	0	0	0	1	0	0	0	0	P. aeruginosa
F1S1R1D1B3P1H03	F1S1R1D2B4P3F02	0	92	58.8	55.85999999999999-61.74	84	0	0	0	1	0	0	0	0	P. aeruginosa
F1S1R1D1B3P1H03	F1S1R1D2B4P4A12	0	85	63.7	60.51499999999999-66.885	91	0	0	0	1	0	0	0	0	P. aeruginosa
F1S1R1D1B3P1H03	F1S1R1D3B1P5B04	0	563	76.3	72.485-80.115	109	0	0	0	0	0	0	0	0	P. aeruginosa
F1S1R1D1B3P1H03	F1S1R1D3B1P5C04	0	565	76.3	72.485-80.115	109	0	0	0	0	0	0	0	0	P. aeruginosa
F1S1R1D1B3P1H03	F1S1R1D3B2P3F08	0	400	82.6	78.46999999999998-86.73	118	0	0	0	0	0	0	0	0	P. aeruginosa
F1S1R1D1B3P1H03	F1S1R1D3B3P2C08	1	80	91.0	86.45-95.55	130	0	0	0	1	0	1	1	1	P. aeruginosa
F1S1R1D1B3P1H03	F1S1R1D3B3P4E05	1	80	96.6	91.77-101.42999999999999	138	0	0	0	1	0	1	1	1	P. aeruginosa
F1S1R1D1B3P1H03	F1S1R1D3B3P5G01	1	76	98.7	93.76499999999999-103.63499999999999	141	0	0	0	1	0	1	1	1	P. aeruginosa
F1S1R1D1B3P1H03	F1S1R1D4B2P2H12	0	262	122.5	116.37499999999999-128.625	175	0	0	0	0	0	0	0	0	P. aeruginosa
F1S1R1D1B3P1H03	F1S1R1D4B2P3A01	0	262	122.5	116.37499999999999-128.625	175	0	0	0	0	0	0	0	0	P. aeruginosa
F1S1R1D1B3P1H03	F1S1R1D4B2P3A03	1	82	123.2	117.03999999999998-129.35999999999999	176	0	0	0	1	0	1	1	1	P. aeruginosa
F1S1R1D1B3P1H03	F1S1R1D4B3P4B10	0	595	137.9	131.00499999999997-144.795	197	0	0	0	0	0	0	0	0	P. aeruginosa
F1S1R1D1B3P1H03	F1S1R1D4B3P5A10	0	596	138.6	131.67-145.53	198	0	0	0	0	0	0	0	0	P. aeruginosa
F1S1R1D1B3P1H03	F1S1R1D4B4P5B09	1	82	148.4	140.97999999999996-155.82	212	0	0	0	1	0	0	1	1	P. aeruginosa
F1S1R1D1B3P1H03	F1S1R2D1B1P1F04	1	84	151.9	144.30499999999998-159.49499999999998	217	0	0	0	1	0	0	1	1	P. aeruginosa
F1S1R1D1B3P1H03	F1S1R2D1B2P2D03	1	81	165.9	157.60499999999996-174.195	237	0	0	0	1	0	0	1	1	P. aeruginosa
F1S1R1D1B3P1H03	F1S1R2D1B4P1D09	0	576	194.6	184.86999999999998-204.33	278	0	0	0	0	0	0	0	0	P. aeruginosa
F1S1R1D1B3P1H03	F1S1R2D2B2P1C07	1	82	217.0	206.14999999999998-227.85000000000002	310	0	0	0	1	0	0	0	1	P. aeruginosa
F1S1R1D1B3P1H03	F1S1R2D2B2P4B01	1	81	220.5	209.475-231.525	315	0	0	0	1	0	0	0	1	P. aeruginosa
F1S1R1D1B3P1H03	F1S1R2D2B2P4C01	1	76	220.5	209.475-231.525	315	0	0	0	1	0	0	0	1	P. aeruginosa
F1S1R1D1B3P1H03	F1S1R2D2B2P5E10	1	81	226.8	215.45999999999998-238.14	324	0	0	0	1	0	0	0	1	P. aeruginosa
F1S1R1D1B3P1H03	F1S1R2D2B3P1F07	1	82	226.8	215.45999999999998-238.14	324	0	0	0	1	0	0	0	1	P. aeruginosa
F1S1R1D1B3P1H03	F1S1R2D2B3P3B09	1	136	233.8	222.10999999999999-245.48999999999998	334	0	0	0	0	0	0	0	1	P. aeruginosa
F1S1R1D1B3P1H03	F1S1R2D2B3P3C09	1	84	233.8	222.10999999999999-245.48999999999998	334	0	0	0	1	0	0	0	1	P. aeruginosa
F1S1R1D1B3P1H03	F1S1R2D2B3P4E01	1	81	234.5	222.77499999999995-246.225	335	0	0	0	1	0	0	0	1	P. aeruginosa
F1S1R1D1B3P1H03	F1S1R2D2B3P4F10	1	81	236.6	224.76999999999998-248.43	338	0	0	0	1	0	0	0	1	P. aeruginosa
F1S1R1D1B3P1H03	F1S1R2D2B3P5B02	1	79	239.4	227.42999999999998-251.36999999999998	342	0	0	0	1	0	0	0	1	P. aeruginosa
F1S1R1D1B3P1H03	F1S1R2D3B2P5G06	1	85	278.6	264.66999999999996-292.53	398	0	0	0	1	0	0	0	0	P. aeruginosa
F1S1R1D1B3P1H03	F1S1R2D3B3P4H07	1	87	288.4	273.97999999999996-302.82	412	0	0	0	1	0	0	0	0	P. aeruginosa
F1S1R1D1B3P1H03	F1S1R3D1B2P1C03	1	78	356.3	338.48499999999996-374.11499999999995	509	0	0	0	1	0	0	0	0	P. aeruginosa
F1S1R1D1B3P1H03	SH010621x2x80	0	70	35.7	33.91499999999999-37.485	51	0	0	0	1	0	0	0	0	P. aeruginosa
F1S1R1D1B3P1H03	SH011020x2x61	1	84	187.6	178.22-196.98	268	0	0	0	1	0	0	1	1	P. aeruginosa
F1S1R1D1B3P1H03	SH011020x2x89	1	78	142.8	135.65999999999997-149.94	204	0	0	0	1	0	0	1	1	P. aeruginosa
F1S1R1D1B3P1H03	SH020921x2x40	0	80	52.5	49.875-55.125	75	0	0	0	1	0	0	0	0	P. aeruginosa
F1S1R1D1B3P1H03	SH030621x2x61_A00559	0	71	38.5	36.574999999999996-40.425000000000004	55	0	0	0	1	0	0	0	0	P. aeruginosa
F1S1R1D1B3P1H03	SH031220x1x01	0	756	115.5	109.72499999999998-121.27499999999999	165	0	0	0	0	0	0	0	0	P. aeruginosa
F1S1R1D1B3P1H03	SH031220x1x15	0	763	109.2	103.73999999999998-114.66	156	0	0	0	0	0	0	0	0	P. aeruginosa
F1S1R1D1B3P1H03	SH040221x2x05	1	297	333.9	317.205-350.59499999999997	477	0	0	0	0	0	0	0	0	P. aeruginosa
F1S1R1D1B3P1H03	SH040221x2x42	1	150	310.1	294.59499999999997-325.60499999999996	443	0	0	0	0	0	0	0	0	P. aeruginosa
F1S1R1D1B3P1H03	SH040321x1x93	0	130	102.2	97.08999999999999-107.30999999999999	146	0	0	0	0	0	0	0	0	P. aeruginosa
F1S1R1D1B3P1H03	SH040321x2x33	1	86	89.6	85.11999999999999-94.08	128	0	0	0	1	0	1	1	1	P. aeruginosa
F1S1R1D1B3P1H03	SH060521x1x13	0	73	5.6	5.319999999999999-5.88	8	0	0	0	1	0	0	0	0	P. aeruginosa
F1S1R1D1B3P1H03	SH061021x2x17	0	687	116.2	110.38999999999999-122.00999999999999	166	0	0	0	0	0	0	0	0	P. aeruginosa
F1S1R1D1B3P1H03	SH150921x2x32	0	346	67.19999999999999	63.83999999999999-70.55999999999999	96	0	0	0	0	0	0	0	0	P. aeruginosa
F1S1R1D1B3P1H03	SH150921x2x53	1	71	67.89999999999999	64.505-71.29499999999999	97	0	0	0	1	0	1	1	1	P. aeruginosa
F1S1R1D1B3P1H03	SH159x70	1	91	268.1	254.69499999999996-281.505	383	0	0	0	1	0	0	0	0	P. aeruginosa
F1S1R1D1B3P1H03	SH170321x1x06	0	564	60.9	57.855-63.945	87	0	0	0	0	0	0	0	0	P. aeruginosa
F1S1R1D1B3P1H03	SH170321x1x20	0	94	60.9	57.855-63.945	87	0	0	0	1	0	0	0	0	P. aeruginosa
F1S1R1D1B3P1H03	SH170321x1x49	0	84	55.3	52.535-58.065	79	0	0	0	1	0	0	0	0	P. aeruginosa
F1S1R1D1B3P1H03	SH171x60	1	146	304.5	289.275-319.725	435	0	0	0	0	0	0	0	0	P. aeruginosa
F1S1R1D1B3P1H03	SH176x47	1	123	309.4	293.92999999999995-324.87	442	0	0	0	0	0	0	0	0	P. aeruginosa
F1S1R1D1B3P1H03	SH176x48	1	141	309.4	293.92999999999995-324.87	442	0	0	0	0	0	0	0	0	P. aeruginosa
F1S1R1D1B3P1H03	SH177x04	0	375	310.8	295.25999999999993-326.34	444	0	0	0	0	0	0	0	0	P. aeruginosa
F1S1R1D1B3P1H03	SH177x16	1	86	310.8	295.25999999999993-326.34	444	0	0	0	1	0	0	0	0	P. aeruginosa
F1S1R1D1B3P1H03	SH177x53	1	73	312.2	296.59-327.81	446	0	0	0	1	0	0	0	0	P. aeruginosa
F1S1R1D1B3P1H03	SH181120x2x80	1	108	127.4	121.02999999999999-133.77	182	0	0	0	0	0	0	1	1	P. aeruginosa
F1S1R1D1B3P1H03	SH191x16	1	74	341.6	324.5199999999999-358.68	488	0	0	0	1	0	0	0	0	P. aeruginosa
F1S1R1D1B3P1H03	SH200921x1x11	0	350	74.19999999999999	70.48999999999998-77.91	106	0	0	0	0	0	0	0	0	P. aeruginosa
F1S1R1D1B3P1H03	SH200921x1x96	0	359	83.3	79.13499999999999-87.465	119	0	0	0	0	0	0	0	0	P. aeruginosa
F1S1R1D1B3P1H03	SH200921x2x76	0	352	87.5	83.125-91.875	125	0	0	0	0	0	0	0	0	P. aeruginosa
F1S1R1D1B3P1H03	SH202x31	1	373	373.8	355.10999999999996-392.48999999999995	534	0	0	0	0	0	0	0	0	P. aeruginosa
F1S1R1D1B3P1H03	SH202x32	1	192	373.8	355.10999999999996-392.48999999999995	534	0	0	0	0	0	0	0	0	P. aeruginosa
F1S1R1D1B3P1H03	SH202x43	1	247	371.0	352.45-389.55	530	0	0	0	0	0	0	0	0	P. aeruginosa
F1S1R1D1B3P1H03	SH204x23	1	114	371.0	352.45-389.55	530	0	0	0	0	0	0	0	0	P. aeruginosa
F1S1R1D1B3P1H03	SH207x49	1	94	382.9	363.75499999999994-402.045	547	0	0	0	1	0	0	0	0	P. aeruginosa
F1S1R1D1B3P1H03	SH208x48	1	404	386.4	367.08-405.71999999999997	552	0	0	0	0	0	0	0	0	P. aeruginosa
F1S1R1D1B3P1H03	SH211020x1x17	0	343	229.6	218.11999999999998-241.08	328	0	0	0	0	0	0	0	0	P. aeruginosa
F1S1R1D1B3P1H03	SH211020x2x61	0	444	280.7	266.66499999999996-294.735	401	0	0	0	0	0	0	0	0	P. aeruginosa
F1S1R1D1B3P1H03	SH211020x2x81	1	80	268.1	254.69499999999996-281.505	383	0	0	0	1	0	0	0	0	P. aeruginosa
F1S1R1D1B3P1H03	SH212x54	1	91	396.2	376.39-416.01	566	0	0	0	1	0	0	0	0	P. aeruginosa
F1S1R1D1B3P1H03	SH213x10	1	72	396.2	376.39-416.01	566	0	0	0	1	0	0	0	0	P. aeruginosa
F1S1R1D1B3P1H03	SH213x12	1	75	396.2	376.39-416.01	566	0	0	0	1	0	0	0	0	P. aeruginosa
F1S1R1D1B3P1H03	SH213x27	1	71	396.2	376.39-416.01	566	0	0	0	1	0	0	0	0	P. aeruginosa
F1S1R1D1B3P1H03	SH216x28	1	111	403.2	383.03999999999996-423.36	576	0	0	0	0	0	0	0	0	P. aeruginosa
F1S1R1D1B3P1H03	SH216x60	0	671	404.6	384.36999999999995-424.83	578	0	0	0	0	0	0	0	0	P. aeruginosa
F1S1R1D1B3P1H03	SH220222x2x09	1	105	217.0	206.14999999999998-227.85000000000002	310	0	0	0	0	0	0	0	1	P. aeruginosa
F1S1R1D1B3P1H03	SH220222x2x84	0	262	224.0	212.79999999999998-235.20000000000002	320	0	0	0	0	0	0	0	0	P. aeruginosa
F1S1R1D1B3P1H03	SH220921x1x21	1	73	94.5	89.77499999999999-99.22500000000001	135	0	0	0	1	0	1	1	1	P. aeruginosa
F1S1R1D1B3P1H03	SH220921x1x31	1	69	93.8	89.11-98.49	134	0	0	0	1	0	1	1	1	P. aeruginosa
F1S1R1D1B3P1H03	SH220921x1x45	1	74	94.5	89.77499999999999-99.22500000000001	135	0	0	0	1	0	1	1	1	P. aeruginosa
F1S1R1D1B3P1H03	SH220921x2x67	1	75	103.6	98.41999999999999-108.78	148	0	0	0	1	0	1	1	1	P. aeruginosa
F1S1R1D1B3P1H03	SH221020x2x18	0	322	280.0	266.0-294.0	400	0	0	0	0	0	0	0	0	P. aeruginosa
F1S1R1D1B3P1H03	SH223x56	1	133	418.6	397.66999999999996-439.53	598	0	0	0	0	0	0	0	0	P. aeruginosa
F1S1R1D1B3P1H03	SH224x16	1	75	420.0	399.0-441.0	600	0	0	0	1	0	0	0	0	P. aeruginosa
F1S1R1D1B3P1H03	SH226x13	1	80	424.2	402.98999999999995-445.41	606	0	0	0	1	0	0	0	0	P. aeruginosa
F1S1R1D1B3P1H03	SH226x55	1	80	424.2	402.98999999999995-445.41	606	0	0	0	1	0	0	0	0	P. aeruginosa
F1S1R1D1B3P1H03	SH230321x1x46	0	74	37.8	35.91-39.69	54	0	0	0	1	0	0	0	0	P. aeruginosa
F1S1R1D1B3P1H03	SH230920x2x72	0	715	161.7	153.61499999999998-169.785	231	0	0	0	0	0	0	0	0	P. aeruginosa
F1S1R1D1B3P1H03	SH242x16	1	82	455.0	432.24999999999994-477.74999999999994	650	0	0	0	1	0	0	0	0	P. aeruginosa
F1S1R1D1B3P1H03	SH243x09	1	109	456.4	433.58-479.21999999999997	652	0	0	0	0	0	0	0	0	P. aeruginosa
F1S1R1D1B3P1H03	SH280122x1x64	1	72	194.6	184.86999999999998-204.33	278	0	0	0	1	0	0	0	1	P. aeruginosa
F1S1R1D1B3P1H03	SH280122x2x62	0	720	202.3	192.18499999999997-212.415	289	0	0	0	0	0	0	0	0	P. aeruginosa
F1S1R1D1B3P1H03	SH300920x1x81	1	87	217.0	206.14999999999998-227.85000000000002	310	0	0	0	1	0	0	0	1	P. aeruginosa
F1S1R1D1B3P1H03	SH300920x1x96	1	75	210.7	200.165-221.23499999999999	301	0	0	0	1	0	0	0	1	P. aeruginosa
F1S1R1D1B4P4H06	F1S1R1D2B1P3D08	0	167	9.1	8.645-9.555	13	0	0	0	0	0	0	0	0	P. aeruginosa
F1S1R1D1B4P4H06	F1S1R1D2B1P5C03	0	172	13.3	12.634999999999998-13.965	19	0	0	0	0	0	0	0	0	P. aeruginosa
F1S1R1D1B4P4H06	F1S1R1D2B2P1D09	0	77	17.5	16.625-18.375	25	0	0	0	1	0	0	0	0	P. aeruginosa
F1S1R1D1B4P4H06	F1S1R1D2B2P2C04	0	78	18.2	17.29-19.11	26	0	0	0	1	0	0	0	0	P. aeruginosa
F1S1R1D1B4P4H06	F1S1R1D2B2P4C07	0	87	20.3	19.284999999999997-21.314999999999998	29	0	0	0	1	0	0	0	0	P. aeruginosa
F1S1R1D1B4P4H06	F1S1R1D2B2P4H05	0	224	20.3	19.284999999999997-21.314999999999998	29	0	0	0	0	0	0	0	0	P. aeruginosa
F1S1R1D1B4P4H06	F1S1R1D2B4P2H06	0	82	38.5	36.574999999999996-40.425000000000004	55	0	0	0	1	0	0	0	0	P. aeruginosa
F1S1R1D1B4P4H06	F1S1R1D2B4P3A02	0	82	39.2	37.239999999999995-41.16	56	0	0	0	1	0	0	0	0	P. aeruginosa
F1S1R1D1B4P4H06	F1S1R1D2B4P3B07	0	81	39.9	37.904999999999994-41.895	57	0	0	0	1	0	0	0	0	P. aeruginosa
F1S1R1D1B4P4H06	F1S1R1D2B4P3E02	0	81	39.2	37.239999999999995-41.16	56	0	0	0	1	0	0	0	0	P. aeruginosa
F1S1R1D1B4P4H06	F1S1R1D2B4P3F02	0	81	38.5	36.574999999999996-40.425000000000004	55	0	0	0	1	0	0	0	0	P. aeruginosa
F1S1R1D1B4P4H06	F1S1R1D2B4P4A12	0	73	43.4	41.23-45.57	62	0	0	0	1	0	0	0	0	P. aeruginosa
F1S1R1D1B4P4H06	F1S1R1D3B1P5B04	0	390	56.0	53.199999999999996-58.800000000000004	80	0	0	0	0	0	0	0	0	P. aeruginosa
F1S1R1D1B4P4H06	F1S1R1D3B1P5C04	0	392	56.0	53.199999999999996-58.800000000000004	80	0	0	0	0	0	0	0	0	P. aeruginosa
F1S1R1D1B4P4H06	F1S1R1D3B2P3F08	0	404	62.3	59.184999999999995-65.415	89	0	0	0	0	0	0	0	0	P. aeruginosa
F1S1R1D1B4P4H06	F1S1R1D3B3P2C08	0	80	70.69999999999999	67.16499999999999-74.23499999999999	101	0	0	0	1	0	0	0	0	P. aeruginosa
F1S1R1D1B4P4H06	F1S1R1D3B3P4E05	1	43	76.3	72.485-80.115	109	0	0	0	1	0	1	1	1	P. aeruginosa
F1S1R1D1B4P4H06	F1S1R1D3B3P5G01	1	71	78.39999999999999	74.47999999999999-82.32	112	0	0	0	1	0	1	1	1	P. aeruginosa
F1S1R1D1B4P4H06	F1S1R1D4B2P2H12	0	257	102.2	97.08999999999999-107.30999999999999	146	0	0	0	0	0	0	0	0	P. aeruginosa
F1S1R1D1B4P4H06	F1S1R1D4B2P3A01	0	257	102.2	97.08999999999999-107.30999999999999	146	0	0	0	0	0	0	0	0	P. aeruginosa
F1S1R1D1B4P4H06	F1S1R1D4B2P3A03	1	71	102.9	97.75499999999998-108.045	147	0	0	0	1	0	1	1	1	P. aeruginosa
F1S1R1D1B4P4H06	F1S1R1D4B3P4B10	0	388	117.6	111.71999999999998-123.48	168	0	0	0	0	0	0	0	0	P. aeruginosa
F1S1R1D1B4P4H06	F1S1R1D4B3P5A10	0	389	118.3	112.38499999999999-124.215	169	0	0	0	0	0	0	0	0	P. aeruginosa
F1S1R1D1B4P4H06	F1S1R1D4B3P5E10	1	109	116.9	111.05499999999999-122.74499999999999	167	0	0	0	0	0	1	1	1	P. aeruginosa
F1S1R1D1B4P4H06	F1S1R1D4B4P1C02	1	106	116.9	111.05499999999999-122.74499999999999	167	0	0	0	0	0	1	1	1	P. aeruginosa
F1S1R1D1B4P4H06	F1S1R1D4B4P5B09	1	85	128.1	121.695-134.505	183	0	0	0	1	0	0	1	1	P. aeruginosa
F1S1R1D1B4P4H06	F1S1R2D1B1P1F04	1	46	131.6	125.01999999999998-138.18	188	0	0	0	1	0	0	1	1	P. aeruginosa
F1S1R1D1B4P4H06	F1S1R2D1B2P2D03	1	81	145.6	138.32-152.88	208	0	0	0	1	0	0	1	1	P. aeruginosa
F1S1R1D1B4P4H06	F1S1R2D1B4P1D09	0	449	174.3	165.58499999999998-183.015	249	0	0	0	0	0	0	0	0	P. aeruginosa
F1S1R1D1B4P4H06	F1S1R2D2B2P1C07	1	85	196.7	186.86499999999998-206.535	281	0	0	0	1	0	0	0	1	P. aeruginosa
F1S1R1D1B4P4H06	F1S1R2D2B2P3D07	0	357	196.7	186.86499999999998-206.535	281	0	0	0	0	0	0	0	0	P. aeruginosa
F1S1R1D1B4P4H06	F1S1R2D2B2P3E05	1	115	196.7	186.86499999999998-206.535	281	0	0	0	0	0	0	0	1	P. aeruginosa
F1S1R1D1B4P4H06	F1S1R2D2B2P3F07	1	141	196.7	186.86499999999998-206.535	281	0	0	0	0	0	0	0	1	P. aeruginosa
F1S1R1D1B4P4H06	F1S1R2D2B2P4B01	1	84	200.2	190.18999999999997-210.21	286	0	0	0	1	0	0	0	1	P. aeruginosa
F1S1R1D1B4P4H06	F1S1R2D2B2P4C01	1	80	200.2	190.18999999999997-210.21	286	0	0	0	1	0	0	0	1	P. aeruginosa
F1S1R1D1B4P4H06	F1S1R2D2B2P5E10	1	84	206.5	196.17499999999998-216.82500000000002	295	0	0	0	1	0	0	0	1	P. aeruginosa
F1S1R1D1B4P4H06	F1S1R2D2B3P1F07	1	84	206.5	196.17499999999998-216.82500000000002	295	0	0	0	1	0	0	0	1	P. aeruginosa
F1S1R1D1B4P4H06	F1S1R2D2B3P3B09	1	98	213.5	202.825-224.175	305	0	0	0	1	0	0	0	1	P. aeruginosa
F1S1R1D1B4P4H06	F1S1R2D2B3P3C09	1	47	213.5	202.825-224.175	305	0	0	0	1	0	0	0	1	P. aeruginosa
F1S1R1D1B4P4H06	F1S1R2D2B3P4E01	1	84	214.2	203.48999999999998-224.91	306	0	0	0	1	0	0	0	1	P. aeruginosa
F1S1R1D1B4P4H06	F1S1R2D2B3P4F10	1	84	216.3	205.48499999999999-227.11499999999998	309	0	0	0	1	0	0	0	1	P. aeruginosa
F1S1R1D1B4P4H06	F1S1R2D2B3P5B02	1	82	219.1	208.14499999999998-230.055	313	0	0	0	1	0	0	0	1	P. aeruginosa
F1S1R1D1B4P4H06	F1S1R2D3B1P4G01	1	120	239.4	227.42999999999998-251.36999999999998	342	0	0	0	0	0	0	0	1	P. aeruginosa
F1S1R1D1B4P4H06	F1S1R2D3B1P4H01	1	114	239.4	227.42999999999998-251.36999999999998	342	0	0	0	0	0	0	0	1	P. aeruginosa
F1S1R1D1B4P4H06	F1S1R2D3B2P5G06	1	50	258.3	245.385-271.21500000000003	369	0	0	0	1	0	0	0	0	P. aeruginosa
F1S1R1D1B4P4H06	F1S1R2D3B3P4H07	1	50	268.1	254.69499999999996-281.505	383	0	0	0	1	0	0	0	0	P. aeruginosa
F1S1R1D1B4P4H06	F1S1R3D1B2P1C03	1	41	336.0	319.2-352.8	480	0	0	0	1	0	0	0	0	P. aeruginosa
F1S1R1D1B4P4H06	SH010621x2x80	0	70	15.4	14.629999999999997-16.169999999999998	22	0	0	0	1	0	0	0	0	P. aeruginosa
F1S1R1D1B4P4H06	SH011020x2x61	1	85	207.9	197.50499999999997-218.295	297	0	0	0	1	0	0	0	1	P. aeruginosa
F1S1R1D1B4P4H06	SH011020x2x89	1	41	163.1	154.945-171.255	233	0	0	0	1	0	0	1	1	P. aeruginosa
F1S1R1D1B4P4H06	SH020921x2x40	0	77	32.2	30.589999999999993-33.809999999999995	46	0	0	0	1	0	0	0	0	P. aeruginosa
F1S1R1D1B4P4H06	SH030621x2x61_A00559	0	71	18.2	17.29-19.11	26	0	0	0	1	0	0	0	0	P. aeruginosa
F1S1R1D1B4P4H06	SH031220x1x01	0	563	135.8	129.01-142.58999999999997	194	0	0	0	0	0	0	0	0	P. aeruginosa
F1S1R1D1B4P4H06	SH031220x1x15	0	570	129.5	123.02499999999999-135.975	185	0	0	0	0	0	0	0	0	P. aeruginosa
F1S1R1D1B4P4H06	SH040221x2x05	1	292	354.2	336.48999999999995-371.91	506	0	0	0	0	0	0	0	0	P. aeruginosa
F1S1R1D1B4P4H06	SH040221x2x42	1	150	330.4	313.87999999999994-346.92	472	0	0	0	0	0	0	0	0	P. aeruginosa
F1S1R1D1B4P4H06	SH040321x1x93	1	97	122.5	116.37499999999999-128.625	175	0	0	0	1	0	1	1	1	P. aeruginosa
F1S1R1D1B4P4H06	SH040321x2x33	1	90	109.9	104.40499999999999-115.395	157	0	0	0	1	0	1	1	1	P. aeruginosa
F1S1R1D1B4P4H06	SH060521x1x13	0	31	14.7	13.964999999999998-15.435	21	0	0	0	1	0	0	0	0	P. aeruginosa
F1S1R1D1B4P4H06	SH061021x2x17	0	532	95.9	91.10499999999999-100.695	137	0	0	0	0	0	0	0	0	P. aeruginosa
F1S1R1D1B4P4H06	SH150921x2x32	0	348	46.9	44.555-49.245	67	0	0	0	0	0	0	0	0	P. aeruginosa
F1S1R1D1B4P4H06	SH150921x2x53	0	71	47.6	45.21999999999999-49.98	68	0	0	0	1	0	0	0	0	P. aeruginosa
F1S1R1D1B4P4H06	SH159x70	1	94	247.8	235.40999999999997-260.19	354	0	0	0	1	0	0	0	1	P. aeruginosa
F1S1R1D1B4P4H06	SH170321x1x06	0	430	81.19999999999999	77.13999999999999-85.25999999999999	116	0	0	0	0	0	0	0	0	P. aeruginosa
F1S1R1D1B4P4H06	SH170321x1x20	0	98	81.19999999999999	77.13999999999999-85.25999999999999	116	0	0	0	1	0	0	0	0	P. aeruginosa
F1S1R1D1B4P4H06	SH170321x1x49	0	88	75.6	71.82-79.38	108	0	0	0	1	0	0	0	0	P. aeruginosa
F1S1R1D1B4P4H06	SH171x60	1	147	284.2	269.98999999999995-298.41	406	0	0	0	0	0	0	0	0	P. aeruginosa
F1S1R1D1B4P4H06	SH176x47	1	113	289.1	274.645-303.55499999999995	413	0	0	0	0	0	0	0	0	P. aeruginosa
F1S1R1D1B4P4H06	SH176x48	1	130	289.1	274.645-303.55499999999995	413	0	0	0	0	0	0	0	0	P. aeruginosa
F1S1R1D1B4P4H06	SH177x04	0	365	290.5	275.97499999999997-305.02500000000003	415	0	0	0	0	0	0	0	0	P. aeruginosa
F1S1R1D1B4P4H06	SH177x16	1	75	290.5	275.97499999999997-305.02500000000003	415	0	0	0	1	0	0	0	0	P. aeruginosa
F1S1R1D1B4P4H06	SH177x53	1	36	291.9	277.30499999999995-306.495	417	0	0	0	1	0	0	0	0	P. aeruginosa
F1S1R1D1B4P4H06	SH181120x2x80	1	71	147.7	140.31499999999997-155.085	211	0	0	0	1	0	0	1	1	P. aeruginosa
F1S1R1D1B4P4H06	SH191x16	1	37	321.3	305.23499999999996-337.36499999999995	459	0	0	0	1	0	0	0	0	P. aeruginosa
F1S1R1D1B4P4H06	SH200921x1x11	0	352	53.9	51.205-56.595	77	0	0	0	0	0	0	0	0	P. aeruginosa
F1S1R1D1B4P4H06	SH200921x1x96	0	361	62.99999999999999	59.84999999999999-66.14999999999999	90	0	0	0	0	0	0	0	0	P. aeruginosa
F1S1R1D1B4P4H06	SH200921x2x76	0	354	67.19999999999999	63.83999999999999-70.55999999999999	96	0	0	0	0	0	0	0	0	P. aeruginosa
F1S1R1D1B4P4H06	SH202x31	1	361	353.5	335.825-371.175	505	0	0	0	0	0	0	0	0	P. aeruginosa
F1S1R1D1B4P4H06	SH202x32	1	179	353.5	335.825-371.175	505	0	0	0	0	0	0	0	0	P. aeruginosa
F1S1R1D1B4P4H06	SH202x43	1	234	350.7	333.16499999999996-368.235	501	0	0	0	0	0	0	0	0	P. aeruginosa
F1S1R1D1B4P4H06	SH204x23	1	77	350.7	333.16499999999996-368.235	501	0	0	0	1	0	0	0	0	P. aeruginosa
F1S1R1D1B4P4H06	SH207x49	1	57	362.6	344.46999999999997-380.72999999999996	518	0	0	0	1	0	0	0	0	P. aeruginosa
F1S1R1D1B4P4H06	SH208x48	1	360	366.1	347.79499999999996-384.405	523	0	0	0	0	0	0	0	0	P. aeruginosa
F1S1R1D1B4P4H06	SH211020x1x17	0	341	249.9	237.40499999999997-262.395	357	0	0	0	0	0	0	0	0	P. aeruginosa
F1S1R1D1B4P4H06	SH211020x2x61	0	363	301.0	285.95-316.05	430	0	0	0	0	0	0	0	0	P. aeruginosa
F1S1R1D1B4P4H06	SH211020x2x81	1	75	288.4	273.97999999999996-302.82	412	0	0	0	1	0	0	0	0	P. aeruginosa
F1S1R1D1B4P4H06	SH212x54	1	80	375.9	357.10499999999996-394.695	537	0	0	0	1	0	0	0	0	P. aeruginosa
F1S1R1D1B4P4H06	SH213x10	1	61	375.9	357.10499999999996-394.695	537	0	0	0	1	0	0	0	0	P. aeruginosa
F1S1R1D1B4P4H06	SH213x12	1	64	375.9	357.10499999999996-394.695	537	0	0	0	1	0	0	0	0	P. aeruginosa
F1S1R1D1B4P4H06	SH213x27	1	60	375.9	357.10499999999996-394.695	537	0	0	0	1	0	0	0	0	P. aeruginosa
F1S1R1D1B4P4H06	SH216x28	1	100	382.9	363.75499999999994-402.045	547	0	0	0	0	0	0	0	0	P. aeruginosa
F1S1R1D1B4P4H06	SH216x60	0	499	384.3	365.0849999999999-403.515	549	0	0	0	0	0	0	0	0	P. aeruginosa
F1S1R1D1B4P4H06	SH220222x2x09	1	69	196.7	186.86499999999998-206.535	281	0	0	0	1	0	0	0	1	P. aeruginosa
F1S1R1D1B4P4H06	SH220222x2x84	1	194	203.7	193.515-213.885	291	0	0	0	0	0	0	0	1	P. aeruginosa
F1S1R1D1B4P4H06	SH220921x1x21	1	62	74.19999999999999	70.48999999999998-77.91	106	0	0	0	1	0	1	1	1	P. aeruginosa
F1S1R1D1B4P4H06	SH220921x1x31	1	67	73.5	69.825-77.175	105	0	0	0	1	0	1	1	1	P. aeruginosa
F1S1R1D1B4P4H06	SH220921x1x45	1	63	74.19999999999999	70.48999999999998-77.91	106	0	0	0	1	0	1	1	1	P. aeruginosa
F1S1R1D1B4P4H06	SH220921x2x67	1	38	83.3	79.13499999999999-87.465	119	0	0	0	1	0	1	1	1	P. aeruginosa
F1S1R1D1B4P4H06	SH221020x2x18	1	285	300.3	285.28499999999997-315.31499999999994	429	0	0	0	0	0	0	0	0	P. aeruginosa
F1S1R1D1B4P4H06	SH223x56	1	130	398.3	378.38499999999993-418.215	569	0	0	0	0	0	0	0	0	P. aeruginosa
F1S1R1D1B4P4H06	SH224x16	1	64	399.7	379.715-419.685	571	0	0	0	1	0	0	0	0	P. aeruginosa
F1S1R1D1B4P4H06	SH226x13	1	84	403.9	383.705-424.09499999999997	577	0	0	0	1	0	0	0	0	P. aeruginosa
F1S1R1D1B4P4H06	SH226x55	1	84	403.9	383.705-424.09499999999997	577	0	0	0	1	0	0	0	0	P. aeruginosa
F1S1R1D1B4P4H06	SH230321x1x46	1	37	58.1	55.19499999999999-61.004999999999995	83	0	0	0	1	1	1	1	1	P. aeruginosa
F1S1R1D1B4P4H06	SH230920x2x72	0	532	182.0	172.9-191.1	260	0	0	0	0	0	0	0	0	P. aeruginosa
F1S1R1D1B4P4H06	SH242x16	1	79	434.7	412.965-456.435	621	0	0	0	1	0	0	0	0	P. aeruginosa
F1S1R1D1B4P4H06	SH243x09	1	98	436.1	414.29499999999996-457.905	623	0	0	0	1	0	0	0	0	P. aeruginosa
F1S1R1D1B4P4H06	SH280122x1x64	1	35	174.3	165.58499999999998-183.015	249	0	0	0	1	0	0	1	1	P. aeruginosa
F1S1R1D1B4P4H06	SH280122x2x62	0	539	182.0	172.9-191.1	260	0	0	0	0	0	0	0	0	P. aeruginosa
F1S1R1D1B4P4H06	SH300920x1x81	1	53	237.3	225.43499999999997-249.165	339	0	0	0	1	0	0	0	1	P. aeruginosa
F1S1R1D1B4P4H06	SH300920x1x96	1	75	231.0	219.44999999999996-242.54999999999998	330	0	0	0	1	0	0	0	1	P. aeruginosa
F1S1R1D2B1P3D08	F1S1R1D2B2P1A04	0	167	5.6	5.319999999999999-5.88	8	0	0	0	0	0	0	0	0	P. aeruginosa
F1S1R1D2B1P3D08	F1S1R1D2B2P1D09	0	261	8.399999999999999	7.979999999999999-8.819999999999999	12	0	0	0	0	0	0	0	0	P. aeruginosa
F1S1R1D2B1P3D08	F1S1R1D2B2P2C04	0	262	9.1	8.645-9.555	13	0	0	0	0	0	0	0	0	P. aeruginosa
F1S1R1D2B1P3D08	F1S1R1D2B2P4C07	0	161	11.2	10.639999999999999-11.76	16	0	0	0	0	0	0	0	0	P. aeruginosa
F1S1R1D2B1P3D08	F1S1R1D2B2P4H05	0	349	11.2	10.639999999999999-11.76	16	0	0	0	0	0	0	0	0	P. aeruginosa
F1S1R1D2B1P3D08	F1S1R1D2B4P2H06	0	266	29.4	27.929999999999996-30.87	42	0	0	0	0	0	0	0	0	P. aeruginosa
F1S1R1D2B1P3D08	F1S1R1D2B4P3A02	0	266	30.1	28.594999999999995-31.605	43	0	0	0	0	0	0	0	0	P. aeruginosa
F1S1R1D2B1P3D08	F1S1R1D2B4P3B07	0	265	30.8	29.259999999999994-32.339999999999996	44	0	0	0	0	0	0	0	0	P. aeruginosa
F1S1R1D2B1P3D08	F1S1R1D2B4P3E02	0	265	30.1	28.594999999999995-31.605	43	0	0	0	0	0	0	0	0	P. aeruginosa
F1S1R1D2B1P3D08	F1S1R1D2B4P3F02	0	265	29.4	27.929999999999996-30.87	42	0	0	0	0	0	0	0	0	P. aeruginosa
F1S1R1D2B1P3D08	F1S1R1D2B4P4A12	0	258	34.3	32.584999999999994-36.015	49	0	0	0	0	0	0	0	0	P. aeruginosa
F1S1R1D2B1P3D08	F1S1R1D3B1P5B04	0	484	46.9	44.555-49.245	67	0	0	0	0	0	0	0	0	P. aeruginosa
F1S1R1D2B1P3D08	F1S1R1D3B1P5C04	0	486	46.9	44.555-49.245	67	0	0	0	0	0	0	0	0	P. aeruginosa
F1S1R1D2B1P3D08	F1S1R1D3B2P3F08	0	585	53.2	50.53999999999999-55.86	76	0	0	0	0	0	0	0	0	P. aeruginosa
F1S1R1D2B1P3D08	F1S1R1D3B3P2C08	0	254	61.6	58.51999999999999-64.67999999999999	88	0	0	0	0	0	0	0	0	P. aeruginosa
F1S1R1D2B1P3D08	F1S1R1D3B3P4E05	0	253	67.19999999999999	63.83999999999999-70.55999999999999	96	0	0	0	0	0	0	0	0	P. aeruginosa
F1S1R1D2B1P3D08	F1S1R1D3B3P5G01	1	22	69.3	65.835-72.765	99	0	0	1	1	0	1	1	1	P. aeruginosa
F1S1R1D2B1P3D08	F1S1R1D4B2P2H12	0	234	93.1	88.445-97.755	133	0	0	0	0	0	0	0	0	P. aeruginosa
F1S1R1D2B1P3D08	F1S1R1D4B2P3A01	0	234	93.1	88.445-97.755	133	0	0	0	0	0	0	0	0	P. aeruginosa
F1S1R1D2B1P3D08	F1S1R1D4B2P3A03	0	255	93.8	89.11-98.49	134	0	0	0	0	0	0	0	0	P. aeruginosa
F1S1R1D2B1P3D08	F1S1R1D4B3P4B10	0	525	108.5	103.07499999999999-113.92500000000001	155	0	0	0	0	0	0	0	0	P. aeruginosa
F1S1R1D2B1P3D08	F1S1R1D4B3P5A10	0	526	109.2	103.73999999999998-114.66	156	0	0	0	0	0	0	0	0	P. aeruginosa
F1S1R1D2B1P3D08	F1S1R1D4B3P5E10	0	284	107.8	102.41-113.19	154	0	0	0	0	0	0	0	0	P. aeruginosa
F1S1R1D2B1P3D08	F1S1R1D4B4P1C02	0	281	107.8	102.41-113.19	154	0	0	0	0	0	0	0	0	P. aeruginosa
F1S1R1D2B1P3D08	F1S1R1D4B4P5B09	0	257	119.0	113.04999999999998-124.94999999999999	170	0	0	0	0	0	0	0	0	P. aeruginosa
F1S1R1D2B1P3D08	F1S1R2D1B1P1F04	0	256	122.5	116.37499999999999-128.625	175	0	0	0	0	0	0	0	0	P. aeruginosa
F1S1R1D2B1P3D08	F1S1R2D1B2P2D03	0	158	136.5	129.67499999999998-143.32500000000002	195	0	0	0	0	0	0	0	0	P. aeruginosa
F1S1R1D2B1P3D08	F1S1R2D1B4P1D09	0	524	165.2	156.93999999999997-173.46	236	0	0	0	0	0	0	0	0	P. aeruginosa
F1S1R1D2B1P3D08	F1S1R2D2B2P1C07	0	257	187.6	178.22-196.98	268	0	0	0	0	0	0	0	0	P. aeruginosa
F1S1R1D2B1P3D08	F1S1R2D2B2P3D07	0	530	187.6	178.22-196.98	268	0	0	0	0	0	0	0	0	P. aeruginosa
F1S1R1D2B1P3D08	F1S1R2D2B2P3E05	0	287	187.6	178.22-196.98	268	0	0	0	0	0	0	0	0	P. aeruginosa
F1S1R1D2B1P3D08	F1S1R2D2B2P3F07	0	313	187.6	178.22-196.98	268	0	0	0	0	0	0	0	0	P. aeruginosa
F1S1R1D2B1P3D08	F1S1R2D2B2P4B01	0	256	191.1	181.545-200.655	273	0	0	0	0	0	0	0	0	P. aeruginosa
F1S1R1D2B1P3D08	F1S1R2D2B2P4C01	0	254	191.1	181.545-200.655	273	0	0	0	0	0	0	0	0	P. aeruginosa
F1S1R1D2B1P3D08	F1S1R2D2B2P5E10	0	256	197.4	187.52999999999997-207.26999999999998	282	0	0	0	0	0	0	0	0	P. aeruginosa
F1S1R1D2B1P3D08	F1S1R2D2B3P1F07	0	260	197.4	187.52999999999997-207.26999999999998	282	0	0	0	0	0	0	0	0	P. aeruginosa
F1S1R1D2B1P3D08	F1S1R2D2B3P3B09	0	308	204.4	194.17999999999998-214.61999999999998	292	0	0	0	0	0	0	0	0	P. aeruginosa
F1S1R1D2B1P3D08	F1S1R2D2B3P3C09	0	257	204.4	194.17999999999998-214.61999999999998	292	0	0	0	0	0	0	0	0	P. aeruginosa
F1S1R1D2B1P3D08	F1S1R2D2B3P4E01	0	256	205.1	194.845-215.355	293	0	0	0	0	0	0	0	0	P. aeruginosa
F1S1R1D2B1P3D08	F1S1R2D2B3P4F10	0	256	207.2	196.83999999999997-217.56	296	0	0	0	0	0	0	0	0	P. aeruginosa
F1S1R1D2B1P3D08	F1S1R2D2B3P5B02	0	254	210.0	199.5-220.5	300	0	0	0	0	0	0	0	0	P. aeruginosa
F1S1R1D2B1P3D08	F1S1R2D3B1P4G01	0	292	230.3	218.78499999999997-241.815	329	0	0	0	0	0	0	0	0	P. aeruginosa
F1S1R1D2B1P3D08	F1S1R2D3B1P4H01	0	286	230.3	218.78499999999997-241.815	329	0	0	0	0	0	0	0	0	P. aeruginosa
F1S1R1D2B1P3D08	F1S1R2D3B2P5G06	1	260	249.2	236.73999999999998-261.66	356	0	0	0	0	0	0	0	1	P. aeruginosa
F1S1R1D2B1P3D08	F1S1R2D3B3P4H07	1	260	259.0	246.04999999999998-271.95	370	0	0	0	0	0	0	0	0	P. aeruginosa
F1S1R1D2B1P3D08	F1S1R3D1B2P1C03	1	251	326.9	310.55499999999995-343.245	467	0	0	0	0	0	0	0	0	P. aeruginosa
F1S1R1D2B1P3D08	SH010621x2x80	0	242	6.3	5.984999999999999-6.615	9	0	0	0	0	0	0	0	0	P. aeruginosa
F1S1R1D2B1P3D08	SH011020x2x61	0	235	217.0	206.14999999999998-227.85000000000002	310	0	0	0	0	0	0	0	0	P. aeruginosa
F1S1R1D2B1P3D08	SH011020x2x89	0	251	172.2	163.58999999999997-180.81	246	0	0	0	0	0	0	0	0	P. aeruginosa
F1S1R1D2B1P3D08	SH020921x2x40	0	52	23.1	21.944999999999997-24.255	33	0	0	0	1	0	0	0	0	P. aeruginosa
F1S1R1D2B1P3D08	SH030621x2x61_A00559	0	243	9.1	8.645-9.555	13	0	0	0	0	0	0	0	0	P. aeruginosa
F1S1R1D2B1P3D08	SH031220x1x01	0	649	144.9	137.65499999999997-152.14499999999998	207	0	0	0	0	0	0	0	0	P. aeruginosa
F1S1R1D2B1P3D08	SH031220x1x15	0	656	138.6	131.67-145.53	198	0	0	0	0	0	0	0	0	P. aeruginosa
F1S1R1D2B1P3D08	SH040221x2x05	1	268	363.3	345.13499999999993-381.465	519	0	0	0	0	0	0	0	0	P. aeruginosa
F1S1R1D2B1P3D08	SH040221x2x42	1	324	339.5	322.525-356.475	485	0	0	0	0	0	0	0	0	P. aeruginosa
F1S1R1D2B1P3D08	SH040321x1x93	0	306	131.6	125.01999999999998-138.18	188	0	0	0	0	0	0	0	0	P. aeruginosa
F1S1R1D2B1P3D08	SH040321x2x33	0	261	119.0	113.04999999999998-124.94999999999999	170	0	0	0	0	0	0	0	0	P. aeruginosa
F1S1R1D2B1P3D08	SH060521x1x13	0	151	23.8	22.609999999999996-24.99	34	0	0	0	0	0	0	0	0	P. aeruginosa
F1S1R1D2B1P3D08	SH061021x2x17	0	616	86.8	82.46-91.14	124	0	0	0	0	0	0	0	0	P. aeruginosa
F1S1R1D2B1P3D08	SH150921x2x32	0	521	37.8	35.91-39.69	54	0	0	0	0	0	0	0	0	P. aeruginosa
F1S1R1D2B1P3D08	SH150921x2x53	0	243	38.5	36.574999999999996-40.425000000000004	55	0	0	0	0	0	0	0	0	P. aeruginosa
F1S1R1D2B1P3D08	SH159x70	0	266	238.7	226.765-250.635	341	0	0	0	0	0	0	0	0	P. aeruginosa
F1S1R1D2B1P3D08	SH170321x1x06	0	504	90.3	85.785-94.815	129	0	0	0	0	0	0	0	0	P. aeruginosa
F1S1R1D2B1P3D08	SH170321x1x20	0	270	90.3	85.785-94.815	129	0	0	0	0	0	0	0	0	P. aeruginosa
F1S1R1D2B1P3D08	SH170321x1x49	0	260	84.69999999999999	80.46499999999999-88.93499999999999	121	0	0	0	0	0	0	0	0	P. aeruginosa
F1S1R1D2B1P3D08	SH171x60	0	321	275.1	261.34499999999997-288.85499999999996	393	0	0	0	0	0	0	0	0	P. aeruginosa
F1S1R1D2B1P3D08	SH176x47	0	297	280.0	266.0-294.0	400	0	0	0	0	0	0	0	0	P. aeruginosa
F1S1R1D2B1P3D08	SH176x48	0	314	280.0	266.0-294.0	400	0	0	0	0	0	0	0	0	P. aeruginosa
F1S1R1D2B1P3D08	SH177x04	0	549	281.4	267.33-295.46999999999997	402	0	0	0	0	0	0	0	0	P. aeruginosa
F1S1R1D2B1P3D08	SH177x16	1	259	281.4	267.33-295.46999999999997	402	0	0	0	0	0	0	0	0	P. aeruginosa
F1S1R1D2B1P3D08	SH177x53	1	246	282.8	268.65999999999997-296.93999999999994	404	0	0	0	0	0	0	0	0	P. aeruginosa
F1S1R1D2B1P3D08	SH181120x2x80	0	282	156.8	148.95999999999998-164.64	224	0	0	0	0	0	0	0	0	P. aeruginosa
F1S1R1D2B1P3D08	SH191x16	1	247	312.2	296.59-327.81	446	0	0	0	0	0	0	0	0	P. aeruginosa
F1S1R1D2B1P3D08	SH200921x1x11	0	525	44.8	42.559999999999995-47.04	64	0	0	0	0	0	0	0	0	P. aeruginosa
F1S1R1D2B1P3D08	SH200921x1x96	0	533	53.9	51.205-56.595	77	0	0	0	0	0	0	0	0	P. aeruginosa
F1S1R1D2B1P3D08	SH200921x2x76	0	527	58.1	55.19499999999999-61.004999999999995	83	0	0	0	0	0	0	0	0	P. aeruginosa
F1S1R1D2B1P3D08	SH202x31	0	546	344.4	327.17999999999995-361.62	492	0	0	0	0	0	0	0	0	P. aeruginosa
F1S1R1D2B1P3D08	SH202x32	0	366	344.4	327.17999999999995-361.62	492	0	0	0	0	0	0	0	0	P. aeruginosa
F1S1R1D2B1P3D08	SH202x43	0	420	341.6	324.5199999999999-358.68	488	0	0	0	0	0	0	0	0	P. aeruginosa
F1S1R1D2B1P3D08	SH204x23	1	287	341.6	324.5199999999999-358.68	488	0	0	0	0	0	0	0	0	P. aeruginosa
F1S1R1D2B1P3D08	SH207x49	1	267	353.5	335.825-371.175	505	0	0	0	0	0	0	0	0	P. aeruginosa
F1S1R1D2B1P3D08	SH208x48	0	384	357.0	339.15-374.85	510	0	0	0	0	0	0	0	0	P. aeruginosa
F1S1R1D2B1P3D08	SH211020x1x17	0	403	259.0	246.04999999999998-271.95	370	0	0	0	0	0	0	0	0	P. aeruginosa
F1S1R1D2B1P3D08	SH211020x2x61	0	411	310.1	294.59499999999997-325.60499999999996	443	0	0	0	0	0	0	0	0	P. aeruginosa
F1S1R1D2B1P3D08	SH211020x2x81	1	26	297.5	282.625-312.375	425	0	0	1	1	0	0	0	0	P. aeruginosa
F1S1R1D2B1P3D08	SH212x54	1	264	366.8	348.4599999999999-385.14	524	0	0	0	0	0	0	0	0	P. aeruginosa
F1S1R1D2B1P3D08	SH213x10	1	245	366.8	348.4599999999999-385.14	524	0	0	0	0	0	0	0	0	P. aeruginosa
F1S1R1D2B1P3D08	SH213x12	1	248	366.8	348.4599999999999-385.14	524	0	0	0	0	0	0	0	0	P. aeruginosa
F1S1R1D2B1P3D08	SH213x27	1	244	366.8	348.4599999999999-385.14	524	0	0	0	0	0	0	0	0	P. aeruginosa
F1S1R1D2B1P3D08	SH216x28	1	284	373.8	355.10999999999996-392.48999999999995	534	0	0	0	0	0	0	0	0	P. aeruginosa
F1S1R1D2B1P3D08	SH216x60	0	555	375.2	356.44-393.96	536	0	0	0	0	0	0	0	0	P. aeruginosa
F1S1R1D2B1P3D08	SH220222x2x09	0	279	187.6	178.22-196.98	268	0	0	0	0	0	0	0	0	P. aeruginosa
F1S1R1D2B1P3D08	SH220222x2x84	1	104	194.6	184.86999999999998-204.33	278	0	0	0	0	0	0	0	1	P. aeruginosa
F1S1R1D2B1P3D08	SH220921x1x21	0	246	65.1	61.84499999999999-68.355	93	0	0	0	0	0	0	0	0	P. aeruginosa
F1S1R1D2B1P3D08	SH220921x1x31	1	18	64.39999999999999	61.179999999999986-67.61999999999999	92	0	1	1	1	0	1	1	1	P. aeruginosa
F1S1R1D2B1P3D08	SH220921x1x45	0	247	65.1	61.84499999999999-68.355	93	0	0	0	0	0	0	0	0	P. aeruginosa
F1S1R1D2B1P3D08	SH220921x2x67	0	248	74.19999999999999	70.48999999999998-77.91	106	0	0	0	0	0	0	0	0	P. aeruginosa
F1S1R1D2B1P3D08	SH221020x2x18	0	496	309.4	293.92999999999995-324.87	442	0	0	0	0	0	0	0	0	P. aeruginosa
F1S1R1D2B1P3D08	SH223x56	1	92	389.2	369.73999999999995-408.66	556	0	0	0	1	0	0	0	0	P. aeruginosa
F1S1R1D2B1P3D08	SH224x16	1	248	390.6	371.06999999999994-410.13	558	0	0	0	0	0	0	0	0	P. aeruginosa
F1S1R1D2B1P3D08	SH226x13	1	256	394.8	375.05999999999995-414.53999999999996	564	0	0	0	0	0	0	0	0	P. aeruginosa
F1S1R1D2B1P3D08	SH226x55	1	256	394.8	375.05999999999995-414.53999999999996	564	0	0	0	0	0	0	0	0	P. aeruginosa
F1S1R1D2B1P3D08	SH230321x1x46	0	247	67.19999999999999	63.83999999999999-70.55999999999999	96	0	0	0	0	0	0	0	0	P. aeruginosa
F1S1R1D2B1P3D08	SH230920x2x72	0	637	191.1	181.545-200.655	273	0	0	0	0	0	0	0	0	P. aeruginosa
F1S1R1D2B1P3D08	SH242x16	1	41	425.6	404.31999999999994-446.88	608	0	0	0	1	0	0	0	0	P. aeruginosa
F1S1R1D2B1P3D08	SH243x09	1	282	427.0	405.65-448.35	610	0	0	0	0	0	0	0	0	P. aeruginosa
F1S1R1D2B1P3D08	SH280122x1x64	0	245	165.2	156.93999999999997-173.46	236	0	0	0	0	0	0	0	0	P. aeruginosa
F1S1R1D2B1P3D08	SH280122x2x62	0	644	172.9	164.25499999999997-181.545	247	0	0	0	0	0	0	0	0	P. aeruginosa
F1S1R1D2B1P3D08	SH300920x1x81	0	262	246.4	234.07999999999996-258.71999999999997	352	0	0	0	0	0	0	0	0	P. aeruginosa
F1S1R1D2B1P3D08	SH300920x1x96	1	247	240.1	228.09499999999997-252.10500000000002	343	0	0	0	0	0	0	0	1	P. aeruginosa
F1S1R1D2B1P5C03	F1S1R1D2B2P1A04	0	172	1.4	1.3299999999999998-1.47	2	0	0	0	0	0	0	0	0	P. aeruginosa
F1S1R1D2B1P5C03	F1S1R1D2B2P1D09	0	266	4.199999999999999	3.9899999999999993-4.409999999999999	6	0	0	0	0	0	0	0	0	P. aeruginosa
F1S1R1D2B1P5C03	F1S1R1D2B2P2C04	0	267	4.9	4.654999999999999-5.145	7	0	0	0	0	0	0	0	0	P. aeruginosa
F1S1R1D2B1P5C03	F1S1R1D2B2P4C07	0	166	7.0	6.6499999999999995-7.3500000000000005	10	0	0	0	0	0	0	0	0	P. aeruginosa
F1S1R1D2B1P5C03	F1S1R1D2B2P4H05	0	355	7.0	6.6499999999999995-7.3500000000000005	10	0	0	0	0	0	0	0	0	P. aeruginosa
F1S1R1D2B1P5C03	F1S1R1D2B4P2H06	0	271	25.2	23.939999999999998-26.46	36	0	0	0	0	0	0	0	0	P. aeruginosa
F1S1R1D2B1P5C03	F1S1R1D2B4P3A02	0	271	25.9	24.604999999999997-27.195	37	0	0	0	0	0	0	0	0	P. aeruginosa
F1S1R1D2B1P5C03	F1S1R1D2B4P3B07	0	270	26.6	25.269999999999996-27.93	38	0	0	0	0	0	0	0	0	P. aeruginosa
F1S1R1D2B1P5C03	F1S1R1D2B4P3E02	0	270	25.9	24.604999999999997-27.195	37	0	0	0	0	0	0	0	0	P. aeruginosa
F1S1R1D2B1P5C03	F1S1R1D2B4P3F02	0	270	25.2	23.939999999999998-26.46	36	0	0	0	0	0	0	0	0	P. aeruginosa
F1S1R1D2B1P5C03	F1S1R1D2B4P4A12	0	263	30.1	28.594999999999995-31.605	43	0	0	0	0	0	0	0	0	P. aeruginosa
F1S1R1D2B1P5C03	F1S1R1D3B1P5B04	0	489	42.7	40.56499999999999-44.835	61	0	0	0	0	0	0	0	0	P. aeruginosa
F1S1R1D2B1P5C03	F1S1R1D3B1P5C04	0	491	42.7	40.56499999999999-44.835	61	0	0	0	0	0	0	0	0	P. aeruginosa
F1S1R1D2B1P5C03	F1S1R1D3B2P3F08	0	594	49.0	46.55-51.45	70	0	0	0	0	0	0	0	0	P. aeruginosa
F1S1R1D2B1P5C03	F1S1R1D3B3P2C08	0	259	57.4	54.529999999999994-60.27	82	0	0	0	0	0	0	0	0	P. aeruginosa
F1S1R1D2B1P5C03	F1S1R1D3B3P4E05	0	258	62.99999999999999	59.84999999999999-66.14999999999999	90	0	0	0	0	0	0	0	0	P. aeruginosa
F1S1R1D2B1P5C03	F1S1R1D3B3P5G01	1	27	65.1	61.84499999999999-68.355	93	0	0	1	1	0	1	1	1	P. aeruginosa
F1S1R1D2B1P5C03	F1S1R1D4B2P2H12	0	239	88.89999999999999	84.45499999999998-93.345	127	0	0	0	0	0	0	0	0	P. aeruginosa
F1S1R1D2B1P5C03	F1S1R1D4B2P3A01	0	239	88.89999999999999	84.45499999999998-93.345	127	0	0	0	0	0	0	0	0	P. aeruginosa
F1S1R1D2B1P5C03	F1S1R1D4B2P3A03	0	260	89.6	85.11999999999999-94.08	128	0	0	0	0	0	0	0	0	P. aeruginosa
F1S1R1D2B1P5C03	F1S1R1D4B3P4B10	0	531	104.3	99.085-109.515	149	0	0	0	0	0	0	0	0	P. aeruginosa
F1S1R1D2B1P5C03	F1S1R1D4B3P5A10	0	532	105.0	99.75-110.25	150	0	0	0	0	0	0	0	0	P. aeruginosa
F1S1R1D2B1P5C03	F1S1R1D4B3P5E10	0	289	103.6	98.41999999999999-108.78	148	0	0	0	0	0	0	0	0	P. aeruginosa
F1S1R1D2B1P5C03	F1S1R1D4B4P1C02	0	286	103.6	98.41999999999999-108.78	148	0	0	0	0	0	0	0	0	P. aeruginosa
F1S1R1D2B1P5C03	F1S1R1D4B4P5B09	0	262	114.8	109.05999999999999-120.54	164	0	0	0	0	0	0	0	0	P. aeruginosa
F1S1R1D2B1P5C03	F1S1R2D1B1P1F04	0	261	118.3	112.38499999999999-124.215	169	0	0	0	0	0	0	0	0	P. aeruginosa
F1S1R1D2B1P5C03	F1S1R2D1B2P2D03	0	163	132.3	125.68499999999997-138.915	189	0	0	0	0	0	0	0	0	P. aeruginosa
F1S1R1D2B1P5C03	F1S1R2D1B4P1D09	0	529	161.0	152.95-169.05	230	0	0	0	0	0	0	0	0	P. aeruginosa
F1S1R1D2B1P5C03	F1S1R2D2B2P1C07	0	262	183.4	174.22999999999996-192.57	262	0	0	0	0	0	0	0	0	P. aeruginosa
F1S1R1D2B1P5C03	F1S1R2D2B2P3D07	0	538	183.4	174.22999999999996-192.57	262	0	0	0	0	0	0	0	0	P. aeruginosa
F1S1R1D2B1P5C03	F1S1R2D2B2P3E05	0	292	183.4	174.22999999999996-192.57	262	0	0	0	0	0	0	0	0	P. aeruginosa
F1S1R1D2B1P5C03	F1S1R2D2B2P3F07	0	319	183.4	174.22999999999996-192.57	262	0	0	0	0	0	0	0	0	P. aeruginosa
F1S1R1D2B1P5C03	F1S1R2D2B2P4B01	0	261	186.9	177.55499999999998-196.24499999999998	267	0	0	0	0	0	0	0	0	P. aeruginosa
F1S1R1D2B1P5C03	F1S1R2D2B2P4C01	0	260	186.9	177.55499999999998-196.24499999999998	267	0	0	0	0	0	0	0	0	P. aeruginosa
F1S1R1D2B1P5C03	F1S1R2D2B2P5E10	0	261	193.2	183.54-202.85999999999999	276	0	0	0	0	0	0	0	0	P. aeruginosa
F1S1R1D2B1P5C03	F1S1R2D2B3P1F07	0	266	193.2	183.54-202.85999999999999	276	0	0	0	0	0	0	0	0	P. aeruginosa
F1S1R1D2B1P5C03	F1S1R2D2B3P3B09	0	313	200.2	190.18999999999997-210.21	286	0	0	0	0	0	0	0	0	P. aeruginosa
F1S1R1D2B1P5C03	F1S1R2D2B3P3C09	0	262	200.2	190.18999999999997-210.21	286	0	0	0	0	0	0	0	0	P. aeruginosa
F1S1R1D2B1P5C03	F1S1R2D2B3P4E01	0	261	200.9	190.85499999999996-210.945	287	0	0	0	0	0	0	0	0	P. aeruginosa
F1S1R1D2B1P5C03	F1S1R2D2B3P4F10	0	261	203.0	192.85-213.15	290	0	0	0	0	0	0	0	0	P. aeruginosa
F1S1R1D2B1P5C03	F1S1R2D2B3P5B02	0	259	205.8	195.50999999999996-216.09	294	0	0	0	0	0	0	0	0	P. aeruginosa
F1S1R1D2B1P5C03	F1S1R2D3B1P4G01	0	297	226.1	214.795-237.405	323	0	0	0	0	0	0	0	0	P. aeruginosa
F1S1R1D2B1P5C03	F1S1R2D3B1P4H01	0	291	226.1	214.795-237.405	323	0	0	0	0	0	0	0	0	P. aeruginosa
F1S1R1D2B1P5C03	F1S1R2D3B2P5G06	0	265	245.0	232.74999999999997-257.25	350	0	0	0	0	0	0	0	0	P. aeruginosa
F1S1R1D2B1P5C03	F1S1R2D3B3P4H07	1	265	254.8	242.05999999999997-267.54	364	0	0	0	0	0	0	0	1	P. aeruginosa
F1S1R1D2B1P5C03	F1S1R3D1B2P1C03	1	255	322.7	306.565-338.835	461	0	0	0	0	0	0	0	0	P. aeruginosa
F1S1R1D2B1P5C03	SH010621x2x80	0	248	2.1	1.9949999999999997-2.2049999999999996	3	0	0	0	0	0	0	0	0	P. aeruginosa
F1S1R1D2B1P5C03	SH011020x2x61	0	240	221.2	210.14-232.26	316	0	0	0	0	0	0	0	0	P. aeruginosa
F1S1R1D2B1P5C03	SH011020x2x89	0	256	176.4	167.57999999999998-185.21999999999997	252	0	0	0	0	0	0	0	0	P. aeruginosa
F1S1R1D2B1P5C03	SH020921x2x40	0	57	18.9	17.955-19.845	27	0	0	0	1	0	0	0	0	P. aeruginosa
F1S1R1D2B1P5C03	SH030621x2x61_A00559	0	249	4.9	4.654999999999999-5.145	7	0	0	0	0	0	0	0	0	P. aeruginosa
F1S1R1D2B1P5C03	SH031220x1x01	0	654	149.1	141.64499999999998-156.555	213	0	0	0	0	0	0	0	0	P. aeruginosa
F1S1R1D2B1P5C03	SH031220x1x15	0	661	142.8	135.65999999999997-149.94	204	0	0	0	0	0	0	0	0	P. aeruginosa
F1S1R1D2B1P5C03	SH040221x2x05	1	274	367.5	349.125-385.875	525	0	0	0	0	0	0	0	0	P. aeruginosa
F1S1R1D2B1P5C03	SH040221x2x42	1	330	343.7	326.515-360.885	491	0	0	0	0	0	0	0	0	P. aeruginosa
F1S1R1D2B1P5C03	SH040321x1x93	0	311	135.8	129.01-142.58999999999997	194	0	0	0	0	0	0	0	0	P. aeruginosa
F1S1R1D2B1P5C03	SH040321x2x33	0	266	123.2	117.03999999999998-129.35999999999999	176	0	0	0	0	0	0	0	0	P. aeruginosa
F1S1R1D2B1P5C03	SH060521x1x13	0	156	28.0	26.599999999999998-29.400000000000002	40	0	0	0	0	0	0	0	0	P. aeruginosa
F1S1R1D2B1P5C03	SH061021x2x17	0	621	82.6	78.46999999999998-86.73	118	0	0	0	0	0	0	0	0	P. aeruginosa
F1S1R1D2B1P5C03	SH150921x2x32	0	526	33.59999999999999	31.919999999999995-35.279999999999994	48	0	0	0	0	0	0	0	0	P. aeruginosa
F1S1R1D2B1P5C03	SH150921x2x53	0	249	34.3	32.584999999999994-36.015	49	0	0	0	0	0	0	0	0	P. aeruginosa
F1S1R1D2B1P5C03	SH159x70	0	271	234.5	222.77499999999995-246.225	335	0	0	0	0	0	0	0	0	P. aeruginosa
F1S1R1D2B1P5C03	SH170321x1x06	0	510	94.5	89.77499999999999-99.22500000000001	135	0	0	0	0	0	0	0	0	P. aeruginosa
F1S1R1D2B1P5C03	SH170321x1x20	0	275	94.5	89.77499999999999-99.22500000000001	135	0	0	0	0	0	0	0	0	P. aeruginosa
F1S1R1D2B1P5C03	SH170321x1x49	0	265	88.89999999999999	84.45499999999998-93.345	127	0	0	0	0	0	0	0	0	P. aeruginosa
F1S1R1D2B1P5C03	SH171x60	0	326	270.9	257.35499999999996-284.445	387	0	0	0	0	0	0	0	0	P. aeruginosa
F1S1R1D2B1P5C03	SH176x47	0	302	275.8	262.00999999999993-289.59	394	0	0	0	0	0	0	0	0	P. aeruginosa
F1S1R1D2B1P5C03	SH176x48	0	319	275.8	262.00999999999993-289.59	394	0	0	0	0	0	0	0	0	P. aeruginosa
F1S1R1D2B1P5C03	SH177x04	0	552	277.2	263.34-291.06	396	0	0	0	0	0	0	0	0	P. aeruginosa
F1S1R1D2B1P5C03	SH177x16	1	264	277.2	263.34-291.06	396	0	0	0	0	0	0	0	0	P. aeruginosa
F1S1R1D2B1P5C03	SH177x53	1	251	278.6	264.66999999999996-292.53	398	0	0	0	0	0	0	0	0	P. aeruginosa
F1S1R1D2B1P5C03	SH181120x2x80	0	287	161.0	152.95-169.05	230	0	0	0	0	0	0	0	0	P. aeruginosa
F1S1R1D2B1P5C03	SH191x16	1	252	308.0	292.59999999999997-323.40000000000003	440	0	0	0	0	0	0	0	0	P. aeruginosa
F1S1R1D2B1P5C03	SH200921x1x11	0	530	40.6	38.56999999999999-42.629999999999995	58	0	0	0	0	0	0	0	0	P. aeruginosa
F1S1R1D2B1P5C03	SH200921x1x96	0	539	49.7	47.214999999999996-52.184999999999995	71	0	0	0	0	0	0	0	0	P. aeruginosa
F1S1R1D2B1P5C03	SH200921x2x76	0	532	53.9	51.205-56.595	77	0	0	0	0	0	0	0	0	P. aeruginosa
F1S1R1D2B1P5C03	SH202x31	0	552	340.2	323.19-357.21	486	0	0	0	0	0	0	0	0	P. aeruginosa
F1S1R1D2B1P5C03	SH202x32	0	371	340.2	323.19-357.21	486	0	0	0	0	0	0	0	0	P. aeruginosa
F1S1R1D2B1P5C03	SH202x43	0	428	337.4	320.53-354.27	482	0	0	0	0	0	0	0	0	P. aeruginosa
F1S1R1D2B1P5C03	SH204x23	1	292	337.4	320.53-354.27	482	0	0	0	0	0	0	0	0	P. aeruginosa
F1S1R1D2B1P5C03	SH207x49	1	272	349.3	331.8349999999999-366.765	499	0	0	0	0	0	0	0	0	P. aeruginosa
F1S1R1D2B1P5C03	SH208x48	0	393	352.8	335.15999999999997-370.43999999999994	504	0	0	0	0	0	0	0	0	P. aeruginosa
F1S1R1D2B1P5C03	SH211020x1x17	0	408	263.2	250.03999999999996-276.36	376	0	0	0	0	0	0	0	0	P. aeruginosa
F1S1R1D2B1P5C03	SH211020x2x61	0	416	314.3	298.5849999999999-330.015	449	0	0	0	0	0	0	0	0	P. aeruginosa
F1S1R1D2B1P5C03	SH211020x2x81	1	31	301.7	286.61499999999995-316.785	431	0	0	0	1	0	0	0	0	P. aeruginosa
F1S1R1D2B1P5C03	SH212x54	1	269	362.6	344.46999999999997-380.72999999999996	518	0	0	0	0	0	0	0	0	P. aeruginosa
F1S1R1D2B1P5C03	SH213x10	1	250	362.6	344.46999999999997-380.72999999999996	518	0	0	0	0	0	0	0	0	P. aeruginosa
F1S1R1D2B1P5C03	SH213x12	1	254	362.6	344.46999999999997-380.72999999999996	518	0	0	0	0	0	0	0	0	P. aeruginosa
F1S1R1D2B1P5C03	SH213x27	1	249	362.6	344.46999999999997-380.72999999999996	518	0	0	0	0	0	0	0	0	P. aeruginosa
F1S1R1D2B1P5C03	SH216x28	1	289	369.6	351.11999999999995-388.08	528	0	0	0	0	0	0	0	0	P. aeruginosa
F1S1R1D2B1P5C03	SH216x60	0	560	371.0	352.45-389.55	530	0	0	0	0	0	0	0	0	P. aeruginosa
F1S1R1D2B1P5C03	SH220222x2x09	0	284	183.4	174.22999999999996-192.57	262	0	0	0	0	0	0	0	0	P. aeruginosa
F1S1R1D2B1P5C03	SH220222x2x84	1	109	190.4	180.87999999999997-199.92	272	0	0	0	0	0	0	0	1	P. aeruginosa
F1S1R1D2B1P5C03	SH220921x1x21	0	251	60.9	57.855-63.945	87	0	0	0	0	0	0	0	0	P. aeruginosa
F1S1R1D2B1P5C03	SH220921x1x31	1	24	60.2	57.18999999999999-63.21	86	0	0	1	1	1	1	1	1	P. aeruginosa
F1S1R1D2B1P5C03	SH220921x1x45	0	252	60.9	57.855-63.945	87	0	0	0	0	0	0	0	0	P. aeruginosa
F1S1R1D2B1P5C03	SH220921x2x67	0	254	70.0	66.5-73.5	100	0	0	0	0	0	0	0	0	P. aeruginosa
F1S1R1D2B1P5C03	SH221020x2x18	0	502	313.6	297.91999999999996-329.28	448	0	0	0	0	0	0	0	0	P. aeruginosa
F1S1R1D2B1P5C03	SH223x56	1	98	385.0	365.75-404.25	550	0	0	0	1	0	0	0	0	P. aeruginosa
F1S1R1D2B1P5C03	SH224x16	1	253	386.4	367.08-405.71999999999997	552	0	0	0	0	0	0	0	0	P. aeruginosa
F1S1R1D2B1P5C03	SH226x13	1	261	390.6	371.06999999999994-410.13	558	0	0	0	0	0	0	0	0	P. aeruginosa
F1S1R1D2B1P5C03	SH226x55	1	261	390.6	371.06999999999994-410.13	558	0	0	0	0	0	0	0	0	P. aeruginosa
F1S1R1D2B1P5C03	SH230321x1x46	0	252	71.39999999999999	67.82999999999998-74.97	102	0	0	0	0	0	0	0	0	P. aeruginosa
F1S1R1D2B1P5C03	SH230920x2x72	0	643	195.3	185.53499999999997-205.065	279	0	0	0	0	0	0	0	0	P. aeruginosa
F1S1R1D2B1P5C03	SH242x16	1	46	421.4	400.33-442.46999999999997	602	0	0	0	1	0	0	0	0	P. aeruginosa
F1S1R1D2B1P5C03	SH243x09	1	286	422.8	401.6599999999999-443.94	604	0	0	0	0	0	0	0	0	P. aeruginosa
F1S1R1D2B1P5C03	SH280122x1x64	0	250	161.0	152.95-169.05	230	0	0	0	0	0	0	0	0	P. aeruginosa
F1S1R1D2B1P5C03	SH280122x2x62	0	649	168.7	160.265-177.135	241	0	0	0	0	0	0	0	0	P. aeruginosa
F1S1R1D2B1P5C03	SH300920x1x81	0	267	250.6	238.07-263.13	358	0	0	0	0	0	0	0	0	P. aeruginosa
F1S1R1D2B1P5C03	SH300920x1x96	1	253	244.3	232.08499999999998-256.515	349	0	0	0	0	0	0	0	1	P. aeruginosa
F1S1R1D2B2P1A04	F1S1R1D2B2P1D09	0	70	2.8	2.6599999999999997-2.94	4	0	0	0	1	0	0	0	0	P. aeruginosa
F1S1R1D2B2P1A04	F1S1R1D2B2P2C04	0	71	3.5	3.3249999999999997-3.6750000000000003	5	0	0	0	1	0	0	0	0	P. aeruginosa
F1S1R1D2B2P1A04	F1S1R1D2B2P4C07	0	82	5.6	5.319999999999999-5.88	8	0	0	0	1	0	0	0	0	P. aeruginosa
F1S1R1D2B2P1A04	F1S1R1D2B2P4H05	0	219	5.6	5.319999999999999-5.88	8	0	0	0	0	0	0	0	0	P. aeruginosa
F1S1R1D2B2P1A04	F1S1R1D2B4P2H06	0	75	23.8	22.609999999999996-24.99	34	0	0	0	1	0	0	0	0	P. aeruginosa
F1S1R1D2B2P1A04	F1S1R1D2B4P3A02	0	75	24.5	23.275-25.725	35	0	0	0	1	0	0	0	0	P. aeruginosa
F1S1R1D2B2P1A04	F1S1R1D2B4P3B07	0	74	25.2	23.939999999999998-26.46	36	0	0	0	1	0	0	0	0	P. aeruginosa
F1S1R1D2B2P1A04	F1S1R1D2B4P3E02	0	74	24.5	23.275-25.725	35	0	0	0	1	0	0	0	0	P. aeruginosa
F1S1R1D2B2P1A04	F1S1R1D2B4P3F02	0	74	23.8	22.609999999999996-24.99	34	0	0	0	1	0	0	0	0	P. aeruginosa
F1S1R1D2B2P1A04	F1S1R1D2B4P4A12	0	66	28.7	27.264999999999997-30.135	41	0	0	0	1	0	0	0	0	P. aeruginosa
F1S1R1D2B2P1A04	F1S1R1D3B1P5B04	0	387	41.3	39.23499999999999-43.365	59	0	0	0	0	0	0	0	0	P. aeruginosa
F1S1R1D2B2P1A04	F1S1R1D3B1P5C04	0	389	41.3	39.23499999999999-43.365	59	0	0	0	0	0	0	0	0	P. aeruginosa
F1S1R1D2B2P1A04	F1S1R1D3B2P3F08	0	397	47.6	45.21999999999999-49.98	68	0	0	0	0	0	0	0	0	P. aeruginosa
F1S1R1D2B2P1A04	F1S1R1D3B3P2C08	0	73	56.0	53.199999999999996-58.800000000000004	80	0	0	0	1	0	0	0	0	P. aeruginosa
F1S1R1D2B2P1A04	F1S1R1D3B3P4E05	1	36	61.6	58.51999999999999-64.67999999999999	88	0	0	0	1	1	1	1	1	P. aeruginosa
F1S1R1D2B2P1A04	F1S1R1D3B3P5G01	0	70	63.7	60.51499999999999-66.885	91	0	0	0	1	0	0	0	0	P. aeruginosa
F1S1R1D2B2P1A04	F1S1R1D4B2P2H12	0	257	87.5	83.125-91.875	125	0	0	0	0	0	0	0	0	P. aeruginosa
F1S1R1D2B2P1A04	F1S1R1D4B2P3A01	0	257	87.5	83.125-91.875	125	0	0	0	0	0	0	0	0	P. aeruginosa
F1S1R1D2B2P1A04	F1S1R1D4B2P3A03	1	64	88.19999999999999	83.78999999999999-92.60999999999999	126	0	0	0	1	0	1	1	1	P. aeruginosa
F1S1R1D2B2P1A04	F1S1R1D4B3P4B10	0	386	102.9	97.75499999999998-108.045	147	0	0	0	0	0	0	0	0	P. aeruginosa
F1S1R1D2B2P1A04	F1S1R1D4B3P5A10	0	387	103.6	98.41999999999999-108.78	148	0	0	0	0	0	0	0	0	P. aeruginosa
F1S1R1D2B2P1A04	F1S1R1D4B3P5E10	1	102	102.2	97.08999999999999-107.30999999999999	146	0	0	0	0	0	1	1	1	P. aeruginosa
F1S1R1D2B2P1A04	F1S1R1D4B4P1C02	1	99	102.2	97.08999999999999-107.30999999999999	146	0	0	0	1	0	1	1	1	P. aeruginosa
F1S1R1D2B2P1A04	F1S1R1D4B4P5B09	1	78	113.4	107.72999999999999-119.07	162	0	0	0	1	0	1	1	1	P. aeruginosa
F1S1R1D2B2P1A04	F1S1R2D1B1P1F04	1	39	116.9	111.05499999999999-122.74499999999999	167	0	0	0	1	0	1	1	1	P. aeruginosa
F1S1R1D2B2P1A04	F1S1R2D1B2P2D03	1	76	130.9	124.355-137.44500000000002	187	0	0	0	1	0	0	1	1	P. aeruginosa
F1S1R1D2B2P1A04	F1S1R2D1B4P1D09	0	446	159.6	151.61999999999998-167.58	228	0	0	0	0	0	0	0	0	P. aeruginosa
F1S1R1D2B2P1A04	F1S1R2D2B2P1C07	1	78	182.0	172.9-191.1	260	0	0	0	1	0	0	1	1	P. aeruginosa
F1S1R1D2B2P1A04	F1S1R2D2B2P3D07	0	350	182.0	172.9-191.1	260	0	0	0	0	0	0	0	0	P. aeruginosa
F1S1R1D2B2P1A04	F1S1R2D2B2P3E05	1	108	182.0	172.9-191.1	260	0	0	0	0	0	0	1	1	P. aeruginosa
F1S1R1D2B2P1A04	F1S1R2D2B2P3F07	1	134	182.0	172.9-191.1	260	0	0	0	0	0	0	1	1	P. aeruginosa
F1S1R1D2B2P1A04	F1S1R2D2B2P4B01	1	77	185.5	176.225-194.775	265	0	0	0	1	0	0	1	1	P. aeruginosa
F1S1R1D2B2P1A04	F1S1R2D2B2P4C01	1	73	185.5	176.225-194.775	265	0	0	0	1	0	0	1	1	P. aeruginosa
F1S1R1D2B2P1A04	F1S1R2D2B2P5E10	1	77	191.8	182.20999999999998-201.39	274	0	0	0	1	0	0	0	1	P. aeruginosa
F1S1R1D2B2P1A04	F1S1R2D2B3P1F07	1	77	191.8	182.20999999999998-201.39	274	0	0	0	1	0	0	0	1	P. aeruginosa
F1S1R1D2B2P1A04	F1S1R2D2B3P3B09	1	91	198.8	188.85999999999999-208.73999999999998	284	0	0	0	1	0	0	0	1	P. aeruginosa
F1S1R1D2B2P1A04	F1S1R2D2B3P3C09	1	40	198.8	188.85999999999999-208.73999999999998	284	0	0	0	1	0	0	0	1	P. aeruginosa
F1S1R1D2B2P1A04	F1S1R2D2B3P4E01	1	77	199.5	189.52499999999998-209.47500000000002	285	0	0	0	1	0	0	0	1	P. aeruginosa
F1S1R1D2B2P1A04	F1S1R2D2B3P4F10	1	77	201.6	191.51999999999998-211.68	288	0	0	0	1	0	0	0	1	P. aeruginosa
F1S1R1D2B2P1A04	F1S1R2D2B3P5B02	1	75	204.4	194.17999999999998-214.61999999999998	292	0	0	0	1	0	0	0	1	P. aeruginosa
F1S1R1D2B2P1A04	F1S1R2D3B1P4G01	1	113	224.7	213.46499999999997-235.935	321	0	0	0	0	0	0	0	1	P. aeruginosa
F1S1R1D2B2P1A04	F1S1R2D3B1P4H01	1	107	224.7	213.46499999999997-235.935	321	0	0	0	0	0	0	0	1	P. aeruginosa
F1S1R1D2B2P1A04	F1S1R2D3B2P5G06	1	43	243.6	231.42-255.78	348	0	0	0	1	0	0	0	1	P. aeruginosa
F1S1R1D2B2P1A04	F1S1R2D3B3P4H07	1	43	253.4	240.72999999999996-266.07	362	0	0	0	1	0	0	0	1	P. aeruginosa
F1S1R1D2B2P1A04	F1S1R3D1B2P1C03	1	34	321.3	305.23499999999996-337.36499999999995	459	0	0	0	1	0	0	0	0	P. aeruginosa
F1S1R1D2B2P1A04	SH010621x2x80	0	63	0.7	0.6649999999999999-0.735	1	0	0	0	1	0	0	0	0	P. aeruginosa
F1S1R1D2B2P1A04	SH011020x2x61	1	78	222.6	211.47-233.73	318	0	0	0	1	0	0	0	1	P. aeruginosa
F1S1R1D2B2P1A04	SH011020x2x89	1	34	177.8	168.90999999999997-186.69	254	0	0	0	1	0	0	1	1	P. aeruginosa
F1S1R1D2B2P1A04	SH020921x2x40	0	76	17.5	16.625-18.375	25	0	0	0	1	0	0	0	0	P. aeruginosa
F1S1R1D2B2P1A04	SH030621x2x61_A00559	0	64	3.5	3.3249999999999997-3.6750000000000003	5	0	0	0	1	0	0	0	0	P. aeruginosa
F1S1R1D2B2P1A04	SH031220x1x01	0	562	150.5	142.975-158.025	215	0	0	0	0	0	0	0	0	P. aeruginosa
F1S1R1D2B2P1A04	SH031220x1x15	0	569	144.2	136.98999999999998-151.41	206	0	0	0	0	0	0	0	0	P. aeruginosa
F1S1R1D2B2P1A04	SH040221x2x05	1	292	368.9	350.455-387.34499999999997	527	0	0	0	0	0	0	0	0	P. aeruginosa
F1S1R1D2B2P1A04	SH040221x2x42	1	143	345.1	327.84499999999997-362.35499999999996	493	0	0	0	0	0	0	0	0	P. aeruginosa
F1S1R1D2B2P1A04	SH040321x1x93	1	90	137.2	130.33999999999997-144.06	196	0	0	0	1	0	0	1	1	P. aeruginosa
F1S1R1D2B2P1A04	SH040321x2x33	1	83	124.6	118.36999999999999-130.83	178	0	0	0	1	0	1	1	1	P. aeruginosa
F1S1R1D2B2P1A04	SH060521x1x13	1	29	29.4	27.929999999999996-30.87	42	0	0	1	1	1	1	1	1	P. aeruginosa
F1S1R1D2B2P1A04	SH061021x2x17	0	529	81.19999999999999	77.13999999999999-85.25999999999999	116	0	0	0	0	0	0	0	0	P. aeruginosa
F1S1R1D2B2P1A04	SH150921x2x32	0	341	32.2	30.589999999999993-33.809999999999995	46	0	0	0	0	0	0	0	0	P. aeruginosa
F1S1R1D2B2P1A04	SH150921x2x53	0	64	32.9	31.254999999999995-34.545	47	0	0	0	1	0	0	0	0	P. aeruginosa
F1S1R1D2B2P1A04	SH159x70	1	87	233.1	221.445-244.755	333	0	0	0	1	0	0	0	1	P. aeruginosa
F1S1R1D2B2P1A04	SH170321x1x06	0	429	95.9	91.10499999999999-100.695	137	0	0	0	0	0	0	0	0	P. aeruginosa
F1S1R1D2B2P1A04	SH170321x1x20	1	91	95.9	91.10499999999999-100.695	137	0	0	0	1	0	1	1	1	P. aeruginosa
F1S1R1D2B2P1A04	SH170321x1x49	1	81	90.3	85.785-94.815	129	0	0	0	1	0	1	1	1	P. aeruginosa
F1S1R1D2B2P1A04	SH171x60	1	140	269.5	256.025-282.975	385	0	0	0	0	0	0	0	0	P. aeruginosa
F1S1R1D2B2P1A04	SH176x47	1	106	274.4	260.67999999999995-288.12	392	0	0	0	0	0	0	0	0	P. aeruginosa
F1S1R1D2B2P1A04	SH176x48	1	123	274.4	260.67999999999995-288.12	392	0	0	0	0	0	0	0	0	P. aeruginosa
F1S1R1D2B2P1A04	SH177x04	0	358	275.8	262.00999999999993-289.59	394	0	0	0	0	0	0	0	0	P. aeruginosa
F1S1R1D2B2P1A04	SH177x16	1	68	275.8	262.00999999999993-289.59	394	0	0	0	1	0	0	0	0	P. aeruginosa
F1S1R1D2B2P1A04	SH177x53	1	29	277.2	263.34-291.06	396	0	0	1	1	0	0	0	0	P. aeruginosa
F1S1R1D2B2P1A04	SH181120x2x80	1	64	162.4	154.27999999999997-170.51999999999998	232	0	0	0	1	0	0	1	1	P. aeruginosa
F1S1R1D2B2P1A04	SH191x16	1	30	306.6	291.27-321.92999999999995	438	0	0	0	1	0	0	0	0	P. aeruginosa
F1S1R1D2B2P1A04	SH200921x1x11	0	345	39.2	37.239999999999995-41.16	56	0	0	0	0	0	0	0	0	P. aeruginosa
F1S1R1D2B2P1A04	SH200921x1x96	0	354	48.3	45.885-50.714999999999996	69	0	0	0	0	0	0	0	0	P. aeruginosa
F1S1R1D2B2P1A04	SH200921x2x76	0	347	52.5	49.875-55.125	75	0	0	0	0	0	0	0	0	P. aeruginosa
F1S1R1D2B2P1A04	SH202x31	1	354	338.8	321.85999999999996-355.73999999999995	484	0	0	0	0	0	0	0	0	P. aeruginosa
F1S1R1D2B2P1A04	SH202x32	1	172	338.8	321.85999999999996-355.73999999999995	484	0	0	0	0	0	0	0	0	P. aeruginosa
F1S1R1D2B2P1A04	SH202x43	1	227	336.0	319.2-352.8	480	0	0	0	0	0	0	0	0	P. aeruginosa
F1S1R1D2B2P1A04	SH204x23	1	70	336.0	319.2-352.8	480	0	0	0	1	0	0	0	0	P. aeruginosa
F1S1R1D2B2P1A04	SH207x49	1	49	347.9	330.50499999999994-365.295	497	0	0	0	1	0	0	0	0	P. aeruginosa
F1S1R1D2B2P1A04	SH208x48	1	357	351.4	333.83-368.96999999999997	502	0	0	0	0	0	0	0	0	P. aeruginosa
F1S1R1D2B2P1A04	SH211020x1x17	0	338	264.6	251.36999999999995-277.83	378	0	0	0	0	0	0	0	0	P. aeruginosa
F1S1R1D2B2P1A04	SH211020x2x61	0	360	315.7	299.91499999999996-331.485	451	0	0	0	0	0	0	0	0	P. aeruginosa
F1S1R1D2B2P1A04	SH211020x2x81	1	74	303.1	287.94499999999994-318.255	433	0	0	0	1	0	0	0	0	P. aeruginosa
F1S1R1D2B2P1A04	SH212x54	1	73	361.2	343.14-379.26	516	0	0	0	1	0	0	0	0	P. aeruginosa
F1S1R1D2B2P1A04	SH213x10	1	54	361.2	343.14-379.26	516	0	0	0	1	0	0	0	0	P. aeruginosa
F1S1R1D2B2P1A04	SH213x12	1	57	361.2	343.14-379.26	516	0	0	0	1	0	0	0	0	P. aeruginosa
F1S1R1D2B2P1A04	SH213x27	1	53	361.2	343.14-379.26	516	0	0	0	1	0	0	0	0	P. aeruginosa
F1S1R1D2B2P1A04	SH216x28	1	93	368.2	349.78999999999996-386.61	526	0	0	0	1	0	0	0	0	P. aeruginosa
F1S1R1D2B2P1A04	SH216x60	0	497	369.6	351.11999999999995-388.08	528	0	0	0	0	0	0	0	0	P. aeruginosa
F1S1R1D2B2P1A04	SH220222x2x09	1	62	182.0	172.9-191.1	260	0	0	0	1	0	0	1	1	P. aeruginosa
F1S1R1D2B2P1A04	SH220222x2x84	1	190	189.0	179.54999999999998-198.45000000000002	270	0	0	0	0	0	0	0	1	P. aeruginosa
F1S1R1D2B2P1A04	SH220921x1x21	1	55	59.49999999999999	56.52499999999999-62.474999999999994	85	0	0	0	1	1	1	1	1	P. aeruginosa
F1S1R1D2B2P1A04	SH220921x1x31	0	66	58.8	55.85999999999999-61.74	84	0	0	0	1	0	0	0	0	P. aeruginosa
F1S1R1D2B2P1A04	SH220921x1x45	1	56	59.49999999999999	56.52499999999999-62.474999999999994	85	0	0	0	1	1	1	1	1	P. aeruginosa
F1S1R1D2B2P1A04	SH220921x2x67	1	31	68.6	65.16999999999999-72.03	98	0	0	0	1	0	1	1	1	P. aeruginosa
F1S1R1D2B2P1A04	SH221020x2x18	1	278	315.0	299.25-330.75	450	0	0	0	0	0	0	0	0	P. aeruginosa
F1S1R1D2B2P1A04	SH223x56	1	127	383.6	364.41999999999996-402.78	548	0	0	0	0	0	0	0	0	P. aeruginosa
F1S1R1D2B2P1A04	SH224x16	1	57	385.0	365.75-404.25	550	0	0	0	1	0	0	0	0	P. aeruginosa
F1S1R1D2B2P1A04	SH226x13	1	77	389.2	369.73999999999995-408.66	556	0	0	0	1	0	0	0	0	P. aeruginosa
F1S1R1D2B2P1A04	SH226x55	1	77	389.2	369.73999999999995-408.66	556	0	0	0	1	0	0	0	0	P. aeruginosa
F1S1R1D2B2P1A04	SH230321x1x46	1	30	72.8	69.16-76.44	104	0	0	0	1	0	1	1	1	P. aeruginosa
F1S1R1D2B2P1A04	SH230920x2x72	0	529	196.7	186.86499999999998-206.535	281	0	0	0	0	0	0	0	0	P. aeruginosa
F1S1R1D2B2P1A04	SH242x16	1	76	420.0	399.0-441.0	600	0	0	0	1	0	0	0	0	P. aeruginosa
F1S1R1D2B2P1A04	SH243x09	1	91	421.4	400.33-442.46999999999997	602	0	0	0	1	0	0	0	0	P. aeruginosa
F1S1R1D2B2P1A04	SH280122x1x64	1	28	159.6	151.61999999999998-167.58	228	0	0	1	1	0	0	1	1	P. aeruginosa
F1S1R1D2B2P1A04	SH280122x2x62	0	536	167.3	158.93499999999997-175.665	239	0	0	0	0	0	0	0	0	P. aeruginosa
F1S1R1D2B2P1A04	SH300920x1x81	1	46	252.0	239.39999999999995-264.59999999999997	360	0	0	0	1	0	0	0	1	P. aeruginosa
F1S1R1D2B2P1A04	SH300920x1x96	1	68	245.7	233.415-257.985	351	0	0	0	1	0	0	0	1	P. aeruginosa
F1S1R1D2B2P1D09	F1S1R1D2B2P4C07	0	74	2.8	2.6599999999999997-2.94	4	0	0	0	1	0	0	0	0	P. aeruginosa
F1S1R1D2B2P1D09	F1S1R1D2B2P4H05	0	223	2.8	2.6599999999999997-2.94	4	0	0	0	0	0	0	0	0	P. aeruginosa
F1S1R1D2B2P1D09	F1S1R1D2B4P2H06	0	23	21.0	19.95-22.05	30	0	0	1	1	0	0	0	0	P. aeruginosa
F1S1R1D2B2P1D09	F1S1R1D2B4P3A02	0	23	21.7	20.615-22.785	31	0	0	1	1	0	0	0	0	P. aeruginosa
F1S1R1D2B2P1D09	F1S1R1D2B4P3B07	1	22	22.4	21.279999999999998-23.52	32	0	0	1	1	1	1	1	1	P. aeruginosa
F1S1R1D2B2P1D09	F1S1R1D2B4P3E02	1	22	21.7	20.615-22.785	31	0	0	1	1	1	1	1	1	P. aeruginosa
F1S1R1D2B2P1D09	F1S1R1D2B4P3F02	1	22	21.0	19.95-22.05	30	0	0	1	1	1	1	1	1	P. aeruginosa
F1S1R1D2B2P1D09	F1S1R1D2B4P4A12	0	55	25.9	24.604999999999997-27.195	37	0	0	0	1	0	0	0	0	P. aeruginosa
F1S1R1D2B2P1D09	F1S1R1D3B1P5B04	0	546	38.5	36.574999999999996-40.425000000000004	55	0	0	0	0	0	0	0	0	P. aeruginosa
F1S1R1D2B2P1D09	F1S1R1D3B1P5C04	0	548	38.5	36.574999999999996-40.425000000000004	55	0	0	0	0	0	0	0	0	P. aeruginosa
F1S1R1D2B2P1D09	F1S1R1D3B2P3F08	0	385	44.8	42.559999999999995-47.04	64	0	0	0	0	0	0	0	0	P. aeruginosa
F1S1R1D2B2P1D09	F1S1R1D3B3P2C08	0	63	53.2	50.53999999999999-55.86	76	0	0	0	1	0	0	0	0	P. aeruginosa
F1S1R1D2B2P1D09	F1S1R1D3B3P4E05	1	50	58.8	55.85999999999999-61.74	84	0	0	0	1	1	1	1	1	P. aeruginosa
F1S1R1D2B2P1D09	F1S1R1D3B3P5G01	1	57	60.9	57.855-63.945	87	0	0	0	1	1	1	1	1	P. aeruginosa
F1S1R1D2B2P1D09	F1S1R1D4B2P2H12	0	246	84.69999999999999	80.46499999999999-88.93499999999999	121	0	0	0	0	0	0	0	0	P. aeruginosa
F1S1R1D2B2P1D09	F1S1R1D4B2P3A01	0	246	84.69999999999999	80.46499999999999-88.93499999999999	121	0	0	0	0	0	0	0	0	P. aeruginosa
F1S1R1D2B2P1D09	F1S1R1D4B2P3A03	1	12	85.39999999999999	81.12999999999998-89.67	122	0	1	1	1	0	1	1	1	P. aeruginosa
F1S1R1D2B2P1D09	F1S1R1D4B3P4B10	0	579	100.1	95.09499999999998-105.105	143	0	0	0	0	0	0	0	0	P. aeruginosa
F1S1R1D2B2P1D09	F1S1R1D4B3P5A10	0	580	100.8	95.75999999999999-105.84	144	0	0	0	0	0	0	0	0	P. aeruginosa
F1S1R1D2B2P1D09	F1S1R1D4B3P5E10	1	90	99.4	94.42999999999999-104.36999999999999	142	0	0	0	1	0	1	1	1	P. aeruginosa
F1S1R1D2B2P1D09	F1S1R1D4B4P1C02	1	87	99.4	94.42999999999999-104.36999999999999	142	0	0	0	1	0	1	1	1	P. aeruginosa
F1S1R1D2B2P1D09	F1S1R1D4B4P5B09	1	66	110.6	105.07-116.13	158	0	0	0	1	0	1	1	1	P. aeruginosa
F1S1R1D2B2P1D09	F1S1R2D1B1P1F04	1	53	114.1	108.395-119.80499999999999	163	0	0	0	1	0	1	1	1	P. aeruginosa
F1S1R1D2B2P1D09	F1S1R2D1B2P2D03	1	64	128.1	121.695-134.505	183	0	0	0	1	0	0	1	1	P. aeruginosa
F1S1R1D2B2P1D09	F1S1R2D1B4P1D09	0	560	156.8	148.95999999999998-164.64	224	0	0	0	0	0	0	0	0	P. aeruginosa
F1S1R1D2B2P1D09	F1S1R2D2B2P1C07	1	66	179.2	170.23999999999998-188.16	256	0	0	0	1	0	0	1	1	P. aeruginosa
F1S1R1D2B2P1D09	F1S1R2D2B2P3D07	0	338	179.2	170.23999999999998-188.16	256	0	0	0	0	0	0	0	0	P. aeruginosa
F1S1R1D2B2P1D09	F1S1R2D2B2P3E05	1	96	179.2	170.23999999999998-188.16	256	0	0	0	1	0	0	1	1	P. aeruginosa
F1S1R1D2B2P1D09	F1S1R2D2B2P3F07	1	122	179.2	170.23999999999998-188.16	256	0	0	0	0	0	0	1	1	P. aeruginosa
F1S1R1D2B2P1D09	F1S1R2D2B2P4B01	1	65	182.7	173.56499999999997-191.835	261	0	0	0	1	0	0	1	1	P. aeruginosa
F1S1R1D2B2P1D09	F1S1R2D2B2P4C01	1	61	182.7	173.56499999999997-191.835	261	0	0	0	1	0	0	1	1	P. aeruginosa
F1S1R1D2B2P1D09	F1S1R2D2B2P5E10	1	65	189.0	179.54999999999998-198.45000000000002	270	0	0	0	1	0	0	0	1	P. aeruginosa
F1S1R1D2B2P1D09	F1S1R2D2B3P1F07	1	65	189.0	179.54999999999998-198.45000000000002	270	0	0	0	1	0	0	0	1	P. aeruginosa
F1S1R1D2B2P1D09	F1S1R2D2B3P3B09	1	105	196.0	186.2-205.8	280	0	0	0	0	0	0	0	1	P. aeruginosa
F1S1R1D2B2P1D09	F1S1R2D2B3P3C09	1	54	196.0	186.2-205.8	280	0	0	0	1	0	0	0	1	P. aeruginosa
F1S1R1D2B2P1D09	F1S1R2D2B3P4E01	1	65	196.7	186.86499999999998-206.535	281	0	0	0	1	0	0	0	1	P. aeruginosa
F1S1R1D2B2P1D09	F1S1R2D2B3P4F10	1	65	198.8	188.85999999999999-208.73999999999998	284	0	0	0	1	0	0	0	1	P. aeruginosa
F1S1R1D2B2P1D09	F1S1R2D2B3P5B02	1	63	201.6	191.51999999999998-211.68	288	0	0	0	1	0	0	0	1	P. aeruginosa
F1S1R1D2B2P1D09	F1S1R2D3B1P4G01	1	101	221.9	210.80499999999998-232.99499999999998	317	0	0	0	0	0	0	0	1	P. aeruginosa
F1S1R1D2B2P1D09	F1S1R2D3B1P4H01	1	95	221.9	210.80499999999998-232.99499999999998	317	0	0	0	1	0	0	0	1	P. aeruginosa
F1S1R1D2B2P1D09	F1S1R2D3B2P5G06	1	57	240.8	228.75999999999996-252.84	344	0	0	0	1	0	0	0	1	P. aeruginosa
F1S1R1D2B2P1D09	F1S1R2D3B3P4H07	1	57	250.6	238.07-263.13	358	0	0	0	1	0	0	0	1	P. aeruginosa
F1S1R1D2B2P1D09	F1S1R3D1B2P1C03	1	48	318.5	302.575-334.425	455	0	0	0	1	0	0	0	0	P. aeruginosa
F1S1R1D2B2P1D09	SH010621x2x80	0	51	2.1	1.9949999999999997-2.2049999999999996	3	0	0	0	1	0	0	0	0	P. aeruginosa
F1S1R1D2B2P1D09	SH011020x2x61	1	66	225.4	214.12999999999997-236.67	322	0	0	0	1	0	0	0	1	P. aeruginosa
F1S1R1D2B2P1D09	SH011020x2x89	1	48	180.6	171.57-189.63	258	0	0	0	1	0	0	1	1	P. aeruginosa
F1S1R1D2B2P1D09	SH020921x2x40	0	64	14.7	13.964999999999998-15.435	21	0	0	0	1	0	0	0	0	P. aeruginosa
F1S1R1D2B2P1D09	SH030621x2x61_A00559	0	52	0.7	0.6649999999999999-0.735	1	0	0	0	1	0	0	0	0	P. aeruginosa
F1S1R1D2B2P1D09	SH031220x1x01	0	740	153.3	145.635-160.96499999999997	219	0	0	0	0	0	0	0	0	P. aeruginosa
F1S1R1D2B2P1D09	SH031220x1x15	0	747	147.0	139.65-154.35	210	0	0	0	0	0	0	0	0	P. aeruginosa
F1S1R1D2B2P1D09	SH040221x2x05	1	283	371.7	353.11499999999995-390.285	531	0	0	0	0	0	0	0	0	P. aeruginosa
F1S1R1D2B2P1D09	SH040221x2x42	1	133	347.9	330.50499999999994-365.295	497	0	0	0	0	0	0	0	0	P. aeruginosa
F1S1R1D2B2P1D09	SH040321x1x93	1	103	140.0	133.0-147.0	200	0	0	0	0	0	0	1	1	P. aeruginosa
F1S1R1D2B2P1D09	SH040321x2x33	1	71	127.4	121.02999999999999-133.77	182	0	0	0	1	0	0	1	1	P. aeruginosa
F1S1R1D2B2P1D09	SH060521x1x13	0	44	32.2	30.589999999999993-33.809999999999995	46	0	0	0	1	0	0	0	0	P. aeruginosa
F1S1R1D2B2P1D09	SH061021x2x17	0	671	78.39999999999999	74.47999999999999-82.32	112	0	0	0	0	0	0	0	0	P. aeruginosa
F1S1R1D2B2P1D09	SH150921x2x32	0	330	29.4	27.929999999999996-30.87	42	0	0	0	0	0	0	0	0	P. aeruginosa
F1S1R1D2B2P1D09	SH150921x2x53	0	52	30.1	28.594999999999995-31.605	43	0	0	0	1	0	0	0	0	P. aeruginosa
F1S1R1D2B2P1D09	SH159x70	1	75	230.3	218.78499999999997-241.815	329	0	0	0	1	0	0	0	1	P. aeruginosa
F1S1R1D2B2P1D09	SH170321x1x06	0	547	98.7	93.76499999999999-103.63499999999999	141	0	0	0	0	0	0	0	0	P. aeruginosa
F1S1R1D2B2P1D09	SH170321x1x20	1	79	98.7	93.76499999999999-103.63499999999999	141	0	0	0	1	0	1	1	1	P. aeruginosa
F1S1R1D2B2P1D09	SH170321x1x49	1	69	93.1	88.445-97.755	133	0	0	0	1	0	1	1	1	P. aeruginosa
F1S1R1D2B2P1D09	SH171x60	1	130	266.7	253.36499999999998-280.035	381	0	0	0	0	0	0	0	0	P. aeruginosa
F1S1R1D2B2P1D09	SH176x47	1	52	271.6	258.02-285.17999999999995	388	0	0	0	1	0	0	0	0	P. aeruginosa
F1S1R1D2B2P1D09	SH176x48	1	69	271.6	258.02-285.17999999999995	388	0	0	0	1	0	0	0	0	P. aeruginosa
F1S1R1D2B2P1D09	SH177x04	0	303	273.0	259.34999999999997-286.65000000000003	390	0	0	0	0	0	0	0	0	P. aeruginosa
F1S1R1D2B2P1D09	SH177x16	1	14	273.0	259.34999999999997-286.65000000000003	390	0	1	1	1	0	0	0	0	P. aeruginosa
F1S1R1D2B2P1D09	SH177x53	1	43	274.4	260.67999999999995-288.12	392	0	0	0	1	0	0	0	0	P. aeruginosa
F1S1R1D2B2P1D09	SH181120x2x80	1	79	165.2	156.93999999999997-173.46	236	0	0	0	1	0	0	1	1	P. aeruginosa
F1S1R1D2B2P1D09	SH191x16	1	44	303.8	288.60999999999996-318.98999999999995	434	0	0	0	1	0	0	0	0	P. aeruginosa
F1S1R1D2B2P1D09	SH200921x1x11	0	334	36.4	34.58-38.22	52	0	0	0	0	0	0	0	0	P. aeruginosa
F1S1R1D2B2P1D09	SH200921x1x96	0	343	45.5	43.225-47.775	65	0	0	0	0	0	0	0	0	P. aeruginosa
F1S1R1D2B2P1D09	SH200921x2x76	0	336	49.7	47.214999999999996-52.184999999999995	71	0	0	0	0	0	0	0	0	P. aeruginosa
F1S1R1D2B2P1D09	SH202x31	1	344	336.0	319.2-352.8	480	0	0	0	0	0	0	0	0	P. aeruginosa
F1S1R1D2B2P1D09	SH202x32	1	162	336.0	319.2-352.8	480	0	0	0	0	0	0	0	0	P. aeruginosa
F1S1R1D2B2P1D09	SH202x43	1	217	333.2	316.53999999999996-349.86	476	0	0	0	0	0	0	0	0	P. aeruginosa
F1S1R1D2B2P1D09	SH204x23	1	84	333.2	316.53999999999996-349.86	476	0	0	0	1	0	0	0	0	P. aeruginosa
F1S1R1D2B2P1D09	SH207x49	1	64	345.1	327.84499999999997-362.35499999999996	493	0	0	0	1	0	0	0	0	P. aeruginosa
F1S1R1D2B2P1D09	SH208x48	0	385	348.6	331.16999999999996-366.03	498	0	0	0	0	0	0	0	0	P. aeruginosa
F1S1R1D2B2P1D09	SH211020x1x17	0	327	267.4	254.02999999999997-280.77	382	0	0	0	0	0	0	0	0	P. aeruginosa
F1S1R1D2B2P1D09	SH211020x2x61	0	428	318.5	302.575-334.425	455	0	0	0	0	0	0	0	0	P. aeruginosa
F1S1R1D2B2P1D09	SH211020x2x81	1	62	305.9	290.60499999999996-321.195	437	0	0	0	1	0	0	0	0	P. aeruginosa
F1S1R1D2B2P1D09	SH212x54	1	61	358.4	340.47999999999996-376.32	512	0	0	0	1	0	0	0	0	P. aeruginosa
F1S1R1D2B2P1D09	SH213x10	1	42	358.4	340.47999999999996-376.32	512	0	0	0	1	0	0	0	0	P. aeruginosa
F1S1R1D2B2P1D09	SH213x12	1	45	358.4	340.47999999999996-376.32	512	0	0	0	1	0	0	0	0	P. aeruginosa
F1S1R1D2B2P1D09	SH213x27	1	41	358.4	340.47999999999996-376.32	512	0	0	0	1	0	0	0	0	P. aeruginosa
F1S1R1D2B2P1D09	SH216x28	1	81	365.4	347.12999999999994-383.67	522	0	0	0	1	0	0	0	0	P. aeruginosa
F1S1R1D2B2P1D09	SH216x60	0	655	366.8	348.4599999999999-385.14	524	0	0	0	0	0	0	0	0	P. aeruginosa
F1S1R1D2B2P1D09	SH220222x2x09	1	76	179.2	170.23999999999998-188.16	256	0	0	0	1	0	0	1	1	P. aeruginosa
F1S1R1D2B2P1D09	SH220222x2x84	0	245	186.2	176.89-195.51	266	0	0	0	0	0	0	0	0	P. aeruginosa
F1S1R1D2B2P1D09	SH220921x1x21	1	43	56.7	53.864999999999995-59.535	81	0	0	0	1	1	1	1	1	P. aeruginosa
F1S1R1D2B2P1D09	SH220921x1x31	1	54	56.0	53.199999999999996-58.800000000000004	80	0	0	0	1	1	1	1	1	P. aeruginosa
F1S1R1D2B2P1D09	SH220921x1x45	1	44	56.7	53.864999999999995-59.535	81	0	0	0	1	1	1	1	1	P. aeruginosa
F1S1R1D2B2P1D09	SH220921x2x67	1	45	65.8	62.50999999999999-69.09	94	0	0	0	1	0	1	1	1	P. aeruginosa
F1S1R1D2B2P1D09	SH221020x2x18	1	292	317.8	301.90999999999997-333.68999999999994	454	0	0	0	0	0	0	0	0	P. aeruginosa
F1S1R1D2B2P1D09	SH223x56	1	115	380.8	361.75999999999993-399.84	544	0	0	0	0	0	0	0	0	P. aeruginosa
F1S1R1D2B2P1D09	SH224x16	1	45	382.2	363.09-401.31	546	0	0	0	1	0	0	0	0	P. aeruginosa
F1S1R1D2B2P1D09	SH226x13	1	65	386.4	367.08-405.71999999999997	552	0	0	0	1	0	0	0	0	P. aeruginosa
F1S1R1D2B2P1D09	SH226x55	1	65	386.4	367.08-405.71999999999997	552	0	0	0	1	0	0	0	0	P. aeruginosa
F1S1R1D2B2P1D09	SH230321x1x46	1	44	75.6	71.82-79.38	108	0	0	0	1	0	1	1	1	P. aeruginosa
F1S1R1D2B2P1D09	SH230920x2x72	0	697	199.5	189.52499999999998-209.47500000000002	285	0	0	0	0	0	0	0	0	P. aeruginosa
F1S1R1D2B2P1D09	SH242x16	1	64	417.2	396.34-438.06	596	0	0	0	1	0	0	0	0	P. aeruginosa
F1S1R1D2B2P1D09	SH243x09	1	39	418.6	397.66999999999996-439.53	598	0	0	0	1	0	0	0	0	P. aeruginosa
F1S1R1D2B2P1D09	SH280122x1x64	1	42	156.8	148.95999999999998-164.64	224	0	0	0	1	0	0	1	1	P. aeruginosa
F1S1R1D2B2P1D09	SH280122x2x62	0	704	164.5	156.275-172.725	235	0	0	0	0	0	0	0	0	P. aeruginosa
F1S1R1D2B2P1D09	SH300920x1x81	1	59	254.8	242.05999999999997-267.54	364	0	0	0	1	0	0	0	1	P. aeruginosa
F1S1R1D2B2P1D09	SH300920x1x96	1	56	248.5	236.07499999999996-260.92499999999995	355	0	0	0	1	0	0	0	1	P. aeruginosa
F1S1R1D2B2P2C04	F1S1R1D2B2P4C07	0	75	2.1	1.9949999999999997-2.2049999999999996	3	0	0	0	1	0	0	0	0	P. aeruginosa
F1S1R1D2B2P2C04	F1S1R1D2B2P4H05	0	224	2.1	1.9949999999999997-2.2049999999999996	3	0	0	0	0	0	0	0	0	P. aeruginosa
F1S1R1D2B2P2C04	F1S1R1D2B4P2H06	0	24	20.3	19.284999999999997-21.314999999999998	29	0	0	1	1	0	0	0	0	P. aeruginosa
F1S1R1D2B2P2C04	F1S1R1D2B4P3A02	0	24	21.0	19.95-22.05	30	0	0	1	1	0	0	0	0	P. aeruginosa
F1S1R1D2B2P2C04	F1S1R1D2B4P3B07	0	23	21.7	20.615-22.785	31	0	0	1	1	0	0	0	0	P. aeruginosa
F1S1R1D2B2P2C04	F1S1R1D2B4P3E02	0	23	21.0	19.95-22.05	30	0	0	1	1	0	0	0	0	P. aeruginosa
F1S1R1D2B2P2C04	F1S1R1D2B4P3F02	0	23	20.3	19.284999999999997-21.314999999999998	29	0	0	1	1	0	0	0	0	P. aeruginosa
F1S1R1D2B2P2C04	F1S1R1D2B4P4A12	0	56	25.2	23.939999999999998-26.46	36	0	0	0	1	0	0	0	0	P. aeruginosa
F1S1R1D2B2P2C04	F1S1R1D3B1P5B04	0	547	37.8	35.91-39.69	54	0	0	0	0	0	0	0	0	P. aeruginosa
F1S1R1D2B2P2C04	F1S1R1D3B1P5C04	0	549	37.8	35.91-39.69	54	0	0	0	0	0	0	0	0	P. aeruginosa
F1S1R1D2B2P2C04	F1S1R1D3B2P3F08	0	386	44.1	41.894999999999996-46.30499999999999	63	0	0	0	0	0	0	0	0	P. aeruginosa
F1S1R1D2B2P2C04	F1S1R1D3B3P2C08	0	64	52.5	49.875-55.125	75	0	0	0	1	0	0	0	0	P. aeruginosa
F1S1R1D2B2P2C04	F1S1R1D3B3P4E05	1	51	58.1	55.19499999999999-61.004999999999995	83	0	0	0	1	1	1	1	1	P. aeruginosa
F1S1R1D2B2P2C04	F1S1R1D3B3P5G01	1	58	60.2	57.18999999999999-63.21	86	0	0	0	1	1	1	1	1	P. aeruginosa
F1S1R1D2B2P2C04	F1S1R1D4B2P2H12	0	247	84.0	79.8-88.2	120	0	0	0	0	0	0	0	0	P. aeruginosa
F1S1R1D2B2P2C04	F1S1R1D4B2P3A01	0	247	84.0	79.8-88.2	120	0	0	0	0	0	0	0	0	P. aeruginosa
F1S1R1D2B2P2C04	F1S1R1D4B2P3A03	1	13	84.69999999999999	80.46499999999999-88.93499999999999	121	0	1	1	1	0	1	1	1	P. aeruginosa
F1S1R1D2B2P2C04	F1S1R1D4B3P4B10	0	580	99.4	94.42999999999999-104.36999999999999	142	0	0	0	0	0	0	0	0	P. aeruginosa
F1S1R1D2B2P2C04	F1S1R1D4B3P5A10	0	581	100.1	95.09499999999998-105.105	143	0	0	0	0	0	0	0	0	P. aeruginosa
F1S1R1D2B2P2C04	F1S1R1D4B3P5E10	1	91	98.7	93.76499999999999-103.63499999999999	141	0	0	0	1	0	1	1	1	P. aeruginosa
F1S1R1D2B2P2C04	F1S1R1D4B4P1C02	1	88	98.7	93.76499999999999-103.63499999999999	141	0	0	0	1	0	1	1	1	P. aeruginosa
F1S1R1D2B2P2C04	F1S1R1D4B4P5B09	1	67	109.9	104.40499999999999-115.395	157	0	0	0	1	0	1	1	1	P. aeruginosa
F1S1R1D2B2P2C04	F1S1R2D1B1P1F04	1	54	113.4	107.72999999999999-119.07	162	0	0	0	1	0	1	1	1	P. aeruginosa
F1S1R1D2B2P2C04	F1S1R2D1B2P2D03	1	65	127.4	121.02999999999999-133.77	182	0	0	0	1	0	0	1	1	P. aeruginosa
F1S1R1D2B2P2C04	F1S1R2D1B4P1D09	0	561	156.1	148.295-163.905	223	0	0	0	0	0	0	0	0	P. aeruginosa
F1S1R1D2B2P2C04	F1S1R2D2B2P1C07	1	67	178.5	169.575-187.425	255	0	0	0	1	0	0	1	1	P. aeruginosa
F1S1R1D2B2P2C04	F1S1R2D2B2P3D07	0	339	178.5	169.575-187.425	255	0	0	0	0	0	0	0	0	P. aeruginosa
F1S1R1D2B2P2C04	F1S1R2D2B2P3E05	1	97	178.5	169.575-187.425	255	0	0	0	1	0	0	1	1	P. aeruginosa
F1S1R1D2B2P2C04	F1S1R2D2B2P3F07	1	123	178.5	169.575-187.425	255	0	0	0	0	0	0	1	1	P. aeruginosa
F1S1R1D2B2P2C04	F1S1R2D2B2P4B01	1	66	182.0	172.9-191.1	260	0	0	0	1	0	0	1	1	P. aeruginosa
F1S1R1D2B2P2C04	F1S1R2D2B2P4C01	1	62	182.0	172.9-191.1	260	0	0	0	1	0	0	1	1	P. aeruginosa
F1S1R1D2B2P2C04	F1S1R2D2B2P5E10	1	66	188.3	178.88499999999996-197.715	269	0	0	0	1	0	0	1	1	P. aeruginosa
F1S1R1D2B2P2C04	F1S1R2D2B3P1F07	1	66	188.3	178.88499999999996-197.715	269	0	0	0	1	0	0	1	1	P. aeruginosa
F1S1R1D2B2P2C04	F1S1R2D2B3P3B09	1	106	195.3	185.53499999999997-205.065	279	0	0	0	0	0	0	0	1	P. aeruginosa
F1S1R1D2B2P2C04	F1S1R2D2B3P3C09	1	55	195.3	185.53499999999997-205.065	279	0	0	0	1	0	0	0	1	P. aeruginosa
F1S1R1D2B2P2C04	F1S1R2D2B3P4E01	1	66	196.0	186.2-205.8	280	0	0	0	1	0	0	0	1	P. aeruginosa
F1S1R1D2B2P2C04	F1S1R2D2B3P4F10	1	66	198.1	188.195-208.005	283	0	0	0	1	0	0	0	1	P. aeruginosa
F1S1R1D2B2P2C04	F1S1R2D2B3P5B02	1	64	200.9	190.85499999999996-210.945	287	0	0	0	1	0	0	0	1	P. aeruginosa
F1S1R1D2B2P2C04	F1S1R2D3B1P4G01	1	102	221.2	210.14-232.26	316	0	0	0	0	0	0	0	1	P. aeruginosa
F1S1R1D2B2P2C04	F1S1R2D3B1P4H01	1	96	221.2	210.14-232.26	316	0	0	0	1	0	0	0	1	P. aeruginosa
F1S1R1D2B2P2C04	F1S1R2D3B2P5G06	1	58	240.1	228.09499999999997-252.10500000000002	343	0	0	0	1	0	0	0	1	P. aeruginosa
F1S1R1D2B2P2C04	F1S1R2D3B3P4H07	1	58	249.9	237.40499999999997-262.395	357	0	0	0	1	0	0	0	1	P. aeruginosa
F1S1R1D2B2P2C04	F1S1R3D1B2P1C03	1	49	317.8	301.90999999999997-333.68999999999994	454	0	0	0	1	0	0	0	0	P. aeruginosa
F1S1R1D2B2P2C04	SH010621x2x80	0	52	2.8	2.6599999999999997-2.94	4	0	0	0	1	0	0	0	0	P. aeruginosa
F1S1R1D2B2P2C04	SH011020x2x61	1	67	226.1	214.795-237.405	323	0	0	0	1	0	0	0	1	P. aeruginosa
F1S1R1D2B2P2C04	SH011020x2x89	1	49	181.3	172.23499999999999-190.36499999999998	259	0	0	0	1	0	0	1	1	P. aeruginosa
F1S1R1D2B2P2C04	SH020921x2x40	0	65	14.0	13.299999999999999-14.700000000000001	20	0	0	0	1	0	0	0	0	P. aeruginosa
F1S1R1D2B2P2C04	SH030621x2x61_A00559	0	53	0.0	0.0-0.0	0	0	0	0	1	0	0	0	0	P. aeruginosa
F1S1R1D2B2P2C04	SH031220x1x01	0	741	154.0	146.29999999999998-161.70000000000002	220	0	0	0	0	0	0	0	0	P. aeruginosa
F1S1R1D2B2P2C04	SH031220x1x15	0	748	147.7	140.31499999999997-155.085	211	0	0	0	0	0	0	0	0	P. aeruginosa
F1S1R1D2B2P2C04	SH040221x2x05	1	284	372.4	353.78-391.02	532	0	0	0	0	0	0	0	0	P. aeruginosa
F1S1R1D2B2P2C04	SH040221x2x42	1	134	348.6	331.16999999999996-366.03	498	0	0	0	0	0	0	0	0	P. aeruginosa
F1S1R1D2B2P2C04	SH040321x1x93	1	104	140.7	133.665-147.73499999999999	201	0	0	0	0	0	0	1	1	P. aeruginosa
F1S1R1D2B2P2C04	SH040321x2x33	1	72	128.1	121.695-134.505	183	0	0	0	1	0	0	1	1	P. aeruginosa
F1S1R1D2B2P2C04	SH060521x1x13	0	45	32.9	31.254999999999995-34.545	47	0	0	0	1	0	0	0	0	P. aeruginosa
F1S1R1D2B2P2C04	SH061021x2x17	0	672	77.69999999999999	73.81499999999998-81.585	111	0	0	0	0	0	0	0	0	P. aeruginosa
F1S1R1D2B2P2C04	SH150921x2x32	0	331	28.7	27.264999999999997-30.135	41	0	0	0	0	0	0	0	0	P. aeruginosa
F1S1R1D2B2P2C04	SH150921x2x53	0	53	29.4	27.929999999999996-30.87	42	0	0	0	1	0	0	0	0	P. aeruginosa
F1S1R1D2B2P2C04	SH159x70	1	76	229.6	218.11999999999998-241.08	328	0	0	0	1	0	0	0	1	P. aeruginosa
F1S1R1D2B2P2C04	SH170321x1x06	0	548	99.4	94.42999999999999-104.36999999999999	142	0	0	0	0	0	0	0	0	P. aeruginosa
F1S1R1D2B2P2C04	SH170321x1x20	1	80	99.4	94.42999999999999-104.36999999999999	142	0	0	0	1	0	1	1	1	P. aeruginosa
F1S1R1D2B2P2C04	SH170321x1x49	1	70	93.8	89.11-98.49	134	0	0	0	1	0	1	1	1	P. aeruginosa
F1S1R1D2B2P2C04	SH171x60	1	131	266.0	252.7-279.3	380	0	0	0	0	0	0	0	0	P. aeruginosa
F1S1R1D2B2P2C04	SH176x47	1	53	270.9	257.35499999999996-284.445	387	0	0	0	1	0	0	0	0	P. aeruginosa
F1S1R1D2B2P2C04	SH176x48	1	70	270.9	257.35499999999996-284.445	387	0	0	0	1	0	0	0	0	P. aeruginosa
F1S1R1D2B2P2C04	SH177x04	0	304	272.3	258.68499999999995-285.91499999999996	389	0	0	0	0	0	0	0	0	P. aeruginosa
F1S1R1D2B2P2C04	SH177x16	1	15	272.3	258.68499999999995-285.91499999999996	389	0	1	1	1	0	0	0	0	P. aeruginosa
F1S1R1D2B2P2C04	SH177x53	1	44	273.7	260.015-287.385	391	0	0	0	1	0	0	0	0	P. aeruginosa
F1S1R1D2B2P2C04	SH181120x2x80	1	80	165.9	157.60499999999996-174.195	237	0	0	0	1	0	0	1	1	P. aeruginosa
F1S1R1D2B2P2C04	SH191x16	1	45	303.1	287.94499999999994-318.255	433	0	0	0	1	0	0	0	0	P. aeruginosa
F1S1R1D2B2P2C04	SH200921x1x11	0	335	35.7	33.91499999999999-37.485	51	0	0	0	0	0	0	0	0	P. aeruginosa
F1S1R1D2B2P2C04	SH200921x1x96	0	344	44.8	42.559999999999995-47.04	64	0	0	0	0	0	0	0	0	P. aeruginosa
F1S1R1D2B2P2C04	SH200921x2x76	0	337	49.0	46.55-51.45	70	0	0	0	0	0	0	0	0	P. aeruginosa
F1S1R1D2B2P2C04	SH202x31	1	345	335.3	318.53499999999997-352.06499999999994	479	0	0	0	0	0	0	0	0	P. aeruginosa
F1S1R1D2B2P2C04	SH202x32	1	163	335.3	318.53499999999997-352.06499999999994	479	0	0	0	0	0	0	0	0	P. aeruginosa
F1S1R1D2B2P2C04	SH202x43	1	218	332.5	315.875-349.125	475	0	0	0	0	0	0	0	0	P. aeruginosa
F1S1R1D2B2P2C04	SH204x23	1	85	332.5	315.875-349.125	475	0	0	0	1	0	0	0	0	P. aeruginosa
F1S1R1D2B2P2C04	SH207x49	1	65	344.4	327.17999999999995-361.62	492	0	0	0	1	0	0	0	0	P. aeruginosa
F1S1R1D2B2P2C04	SH208x48	0	386	347.9	330.50499999999994-365.295	497	0	0	0	0	0	0	0	0	P. aeruginosa
F1S1R1D2B2P2C04	SH211020x1x17	0	328	268.1	254.69499999999996-281.505	383	0	0	0	0	0	0	0	0	P. aeruginosa
F1S1R1D2B2P2C04	SH211020x2x61	0	429	319.2	303.23999999999995-335.16	456	0	0	0	0	0	0	0	0	P. aeruginosa
F1S1R1D2B2P2C04	SH211020x2x81	1	63	306.6	291.27-321.92999999999995	438	0	0	0	1	0	0	0	0	P. aeruginosa
F1S1R1D2B2P2C04	SH212x54	1	62	357.7	339.815-375.585	511	0	0	0	1	0	0	0	0	P. aeruginosa
F1S1R1D2B2P2C04	SH213x10	1	43	357.7	339.815-375.585	511	0	0	0	1	0	0	0	0	P. aeruginosa
F1S1R1D2B2P2C04	SH213x12	1	46	357.7	339.815-375.585	511	0	0	0	1	0	0	0	0	P. aeruginosa
F1S1R1D2B2P2C04	SH213x27	1	42	357.7	339.815-375.585	511	0	0	0	1	0	0	0	0	P. aeruginosa
F1S1R1D2B2P2C04	SH216x28	1	82	364.7	346.465-382.935	521	0	0	0	1	0	0	0	0	P. aeruginosa
F1S1R1D2B2P2C04	SH216x60	0	656	366.1	347.79499999999996-384.405	523	0	0	0	0	0	0	0	0	P. aeruginosa
F1S1R1D2B2P2C04	SH220222x2x09	1	77	178.5	169.575-187.425	255	0	0	0	1	0	0	1	1	P. aeruginosa
F1S1R1D2B2P2C04	SH220222x2x84	0	246	185.5	176.225-194.775	265	0	0	0	0	0	0	0	0	P. aeruginosa
F1S1R1D2B2P2C04	SH220921x1x21	1	44	56.0	53.199999999999996-58.800000000000004	80	0	0	0	1	1	1	1	1	P. aeruginosa
F1S1R1D2B2P2C04	SH220921x1x31	1	55	55.3	52.535-58.065	79	0	0	0	1	1	1	1	1	P. aeruginosa
F1S1R1D2B2P2C04	SH220921x1x45	1	45	56.0	53.199999999999996-58.800000000000004	80	0	0	0	1	1	1	1	1	P. aeruginosa
F1S1R1D2B2P2C04	SH220921x2x67	1	46	65.1	61.84499999999999-68.355	93	0	0	0	1	0	1	1	1	P. aeruginosa
F1S1R1D2B2P2C04	SH221020x2x18	1	293	318.5	302.575-334.425	455	0	0	0	0	0	0	0	0	P. aeruginosa
F1S1R1D2B2P2C04	SH223x56	1	116	380.1	361.09499999999997-399.10499999999996	543	0	0	0	0	0	0	0	0	P. aeruginosa
F1S1R1D2B2P2C04	SH224x16	1	46	381.5	362.425-400.575	545	0	0	0	1	0	0	0	0	P. aeruginosa
F1S1R1D2B2P2C04	SH226x13	1	66	385.7	366.41499999999996-404.985	551	0	0	0	1	0	0	0	0	P. aeruginosa
F1S1R1D2B2P2C04	SH226x55	1	66	385.7	366.41499999999996-404.985	551	0	0	0	1	0	0	0	0	P. aeruginosa
F1S1R1D2B2P2C04	SH230321x1x46	1	45	76.3	72.485-80.115	109	0	0	0	1	0	1	1	1	P. aeruginosa
F1S1R1D2B2P2C04	SH230920x2x72	0	698	200.2	190.18999999999997-210.21	286	0	0	0	0	0	0	0	0	P. aeruginosa
F1S1R1D2B2P2C04	SH242x16	1	65	416.5	395.67499999999995-437.32500000000005	595	0	0	0	1	0	0	0	0	P. aeruginosa
F1S1R1D2B2P2C04	SH243x09	1	40	417.9	397.00499999999994-438.795	597	0	0	0	1	0	0	0	0	P. aeruginosa
F1S1R1D2B2P2C04	SH280122x1x64	1	43	156.1	148.295-163.905	223	0	0	0	1	0	0	1	1	P. aeruginosa
F1S1R1D2B2P2C04	SH280122x2x62	0	705	163.8	155.60999999999999-171.98999999999998	234	0	0	0	0	0	0	0	0	P. aeruginosa
F1S1R1D2B2P2C04	SH300920x1x81	1	60	255.5	242.72499999999997-268.275	365	0	0	0	1	0	0	0	0	P. aeruginosa
F1S1R1D2B2P2C04	SH300920x1x96	1	57	249.2	236.73999999999998-261.66	356	0	0	0	1	0	0	0	1	P. aeruginosa
F1S1R1D2B2P4C07	F1S1R1D2B4P2H06	0	79	18.2	17.29-19.11	26	0	0	0	1	0	0	0	0	P. aeruginosa
F1S1R1D2B2P4C07	F1S1R1D2B4P3A02	0	79	18.9	17.955-19.845	27	0	0	0	1	0	0	0	0	P. aeruginosa
F1S1R1D2B2P4C07	F1S1R1D2B4P3B07	0	78	19.6	18.619999999999997-20.58	28	0	0	0	1	0	0	0	0	P. aeruginosa
F1S1R1D2B2P4C07	F1S1R1D2B4P3E02	0	78	18.9	17.955-19.845	27	0	0	0	1	0	0	0	0	P. aeruginosa
F1S1R1D2B2P4C07	F1S1R1D2B4P3F02	0	78	18.2	17.29-19.11	26	0	0	0	1	0	0	0	0	P. aeruginosa
F1S1R1D2B2P4C07	F1S1R1D2B4P4A12	0	71	23.1	21.944999999999997-24.255	33	0	0	0	1	0	0	0	0	P. aeruginosa
F1S1R1D2B2P4C07	F1S1R1D3B1P5B04	0	336	35.7	33.91499999999999-37.485	51	0	0	0	0	0	0	0	0	P. aeruginosa
F1S1R1D2B2P4C07	F1S1R1D3B1P5C04	0	338	35.7	33.91499999999999-37.485	51	0	0	0	0	0	0	0	0	P. aeruginosa
F1S1R1D2B2P4C07	F1S1R1D3B2P3F08	0	354	42.0	39.9-44.1	60	0	0	0	0	0	0	0	0	P. aeruginosa
F1S1R1D2B2P4C07	F1S1R1D3B3P2C08	0	65	50.4	47.879999999999995-52.92	72	0	0	0	1	0	0	0	0	P. aeruginosa
F1S1R1D2B2P4C07	F1S1R1D3B3P4E05	0	66	56.0	53.199999999999996-58.800000000000004	80	0	0	0	1	0	0	0	0	P. aeruginosa
F1S1R1D2B2P4C07	F1S1R1D3B3P5G01	1	58	58.1	55.19499999999999-61.004999999999995	83	0	0	0	1	1	1	1	1	P. aeruginosa
F1S1R1D2B2P4C07	F1S1R1D4B2P2H12	0	225	81.89999999999999	77.80499999999999-85.99499999999999	117	0	0	0	0	0	0	0	0	P. aeruginosa
F1S1R1D2B2P4C07	F1S1R1D4B2P3A01	0	225	81.89999999999999	77.80499999999999-85.99499999999999	117	0	0	0	0	0	0	0	0	P. aeruginosa
F1S1R1D2B2P4C07	F1S1R1D4B2P3A03	1	68	82.6	78.46999999999998-86.73	118	0	0	0	1	0	1	1	1	P. aeruginosa
F1S1R1D2B2P4C07	F1S1R1D4B3P4B10	0	409	97.3	92.43499999999999-102.165	139	0	0	0	0	0	0	0	0	P. aeruginosa
F1S1R1D2B2P4C07	F1S1R1D4B3P5A10	0	410	98.0	93.1-102.9	140	0	0	0	0	0	0	0	0	P. aeruginosa
F1S1R1D2B2P4C07	F1S1R1D4B3P5E10	1	95	96.6	91.77-101.42999999999999	138	0	0	0	1	0	1	1	1	P. aeruginosa
F1S1R1D2B2P4C07	F1S1R1D4B4P1C02	1	92	96.6	91.77-101.42999999999999	138	0	0	0	1	0	1	1	1	P. aeruginosa
F1S1R1D2B2P4C07	F1S1R1D4B4P5B09	1	36	107.8	102.41-113.19	154	0	0	0	1	0	1	1	1	P. aeruginosa
F1S1R1D2B2P4C07	F1S1R2D1B1P1F04	1	69	111.3	105.735-116.865	159	0	0	0	1	0	1	1	1	P. aeruginosa
F1S1R1D2B2P4C07	F1S1R2D1B4P1D09	0	415	154.0	146.29999999999998-161.70000000000002	220	0	0	0	0	0	0	0	0	P. aeruginosa
F1S1R1D2B2P4C07	F1S1R2D2B2P1C07	1	36	176.4	167.57999999999998-185.21999999999997	252	0	0	0	1	0	0	1	1	P. aeruginosa
F1S1R1D2B2P4C07	F1S1R2D2B2P3D07	0	339	176.4	167.57999999999998-185.21999999999997	252	0	0	0	0	0	0	0	0	P. aeruginosa
F1S1R1D2B2P4C07	F1S1R2D2B2P3E05	1	98	176.4	167.57999999999998-185.21999999999997	252	0	0	0	1	0	0	1	1	P. aeruginosa
F1S1R1D2B2P4C07	F1S1R2D2B2P3F07	1	124	176.4	167.57999999999998-185.21999999999997	252	0	0	0	0	0	0	1	1	P. aeruginosa
F1S1R1D2B2P4C07	F1S1R2D2B2P4B01	1	35	179.9	170.90499999999997-188.89499999999998	257	0	0	0	1	0	0	1	1	P. aeruginosa
F1S1R1D2B2P4C07	F1S1R2D2B2P4C01	1	34	179.9	170.90499999999997-188.89499999999998	257	0	0	0	1	0	0	1	1	P. aeruginosa
F1S1R1D2B2P4C07	F1S1R2D2B2P5E10	1	35	186.2	176.89-195.51	266	0	0	0	1	0	0	1	1	P. aeruginosa
F1S1R1D2B2P4C07	F1S1R2D2B3P1F07	1	40	186.2	176.89-195.51	266	0	0	0	1	0	0	1	1	P. aeruginosa
F1S1R1D2B2P4C07	F1S1R2D2B3P3B09	1	121	193.2	183.54-202.85999999999999	276	0	0	0	0	0	0	0	1	P. aeruginosa
F1S1R1D2B2P4C07	F1S1R2D2B3P3C09	1	70	193.2	183.54-202.85999999999999	276	0	0	0	1	0	0	0	1	P. aeruginosa
F1S1R1D2B2P4C07	F1S1R2D2B3P4E01	1	35	193.9	184.20499999999996-203.595	277	0	0	0	1	0	0	0	1	P. aeruginosa
F1S1R1D2B2P4C07	F1S1R2D2B3P4F10	1	35	196.0	186.2-205.8	280	0	0	0	1	0	0	0	1	P. aeruginosa
F1S1R1D2B2P4C07	F1S1R2D2B3P5B02	1	33	198.8	188.85999999999999-208.73999999999998	284	0	0	0	1	0	0	0	1	P. aeruginosa
F1S1R1D2B2P4C07	F1S1R2D3B1P4G01	1	103	219.1	208.14499999999998-230.055	313	0	0	0	0	0	0	0	1	P. aeruginosa
F1S1R1D2B2P4C07	F1S1R2D3B1P4H01	1	97	219.1	208.14499999999998-230.055	313	0	0	0	1	0	0	0	1	P. aeruginosa
F1S1R1D2B2P4C07	F1S1R2D3B2P5G06	1	71	238.0	226.09999999999997-249.89999999999998	340	0	0	0	1	0	0	0	1	P. aeruginosa
F1S1R1D2B2P4C07	F1S1R2D3B3P4H07	1	73	247.8	235.40999999999997-260.19	354	0	0	0	1	0	0	0	1	P. aeruginosa
F1S1R1D2B2P4C07	F1S1R3D1B2P1C03	1	64	315.7	299.91499999999996-331.485	451	0	0	0	1	0	0	0	0	P. aeruginosa
F1S1R1D2B2P4C07	SH010621x2x80	0	55	4.9	4.654999999999999-5.145	7	0	0	0	1	0	0	0	0	P. aeruginosa
F1S1R1D2B2P4C07	SH011020x2x61	1	70	228.2	216.79-239.60999999999999	326	0	0	0	1	0	0	0	1	P. aeruginosa
F1S1R1D2B2P4C07	SH011020x2x89	1	64	183.4	174.22999999999996-192.57	262	0	0	0	1	0	0	1	1	P. aeruginosa
F1S1R1D2B2P4C07	SH020921x2x40	0	30	11.9	11.304999999999998-12.495	17	0	0	0	1	0	0	0	0	P. aeruginosa
F1S1R1D2B2P4C07	SH030621x2x61_A00559	0	56	2.1	1.9949999999999997-2.2049999999999996	3	0	0	0	1	0	0	0	0	P. aeruginosa
F1S1R1D2B2P4C07	SH031220x1x01	0	536	156.1	148.295-163.905	223	0	0	0	0	0	0	0	0	P. aeruginosa
F1S1R1D2B2P4C07	SH031220x1x15	0	542	149.8	142.30999999999997-157.29	214	0	0	0	0	0	0	0	0	P. aeruginosa
F1S1R1D2B2P4C07	SH040221x2x05	1	260	374.5	355.775-393.225	535	0	0	0	0	0	0	0	0	P. aeruginosa
F1S1R1D2B2P4C07	SH040221x2x42	1	137	350.7	333.16499999999996-368.235	501	0	0	0	0	0	0	0	0	P. aeruginosa
F1S1R1D2B2P4C07	SH040321x1x93	1	119	142.8	135.65999999999997-149.94	204	0	0	0	0	0	0	1	1	P. aeruginosa
F1S1R1D2B2P4C07	SH040321x2x33	1	41	130.2	123.68999999999998-136.71	186	0	0	0	1	0	0	1	1	P. aeruginosa
F1S1R1D2B2P4C07	SH060521x1x13	0	54	35.0	33.25-36.75	50	0	0	0	1	0	0	0	0	P. aeruginosa
F1S1R1D2B2P4C07	SH061021x2x17	0	483	75.6	71.82-79.38	108	0	0	0	0	0	0	0	0	P. aeruginosa
F1S1R1D2B2P4C07	SH150921x2x32	0	318	26.6	25.269999999999996-27.93	38	0	0	0	0	0	0	0	0	P. aeruginosa
F1S1R1D2B2P4C07	SH150921x2x53	0	56	27.3	25.934999999999995-28.665	39	0	0	0	1	0	0	0	0	P. aeruginosa
F1S1R1D2B2P4C07	SH159x70	1	77	227.5	216.12499999999997-238.87499999999997	325	0	0	0	1	0	0	0	1	P. aeruginosa
F1S1R1D2B2P4C07	SH170321x1x06	0	412	101.5	96.425-106.575	145	0	0	0	0	0	0	0	0	P. aeruginosa
F1S1R1D2B2P4C07	SH170321x1x20	1	50	101.5	96.425-106.575	145	0	0	0	1	0	1	1	1	P. aeruginosa
F1S1R1D2B2P4C07	SH170321x1x49	1	39	95.9	91.10499999999999-100.695	137	0	0	0	1	0	1	1	1	P. aeruginosa
F1S1R1D2B2P4C07	SH171x60	1	100	263.9	250.70499999999996-277.09499999999997	377	0	0	0	0	0	0	0	0	P. aeruginosa
F1S1R1D2B2P4C07	SH176x47	1	110	268.8	255.35999999999996-282.23999999999995	384	0	0	0	0	0	0	0	0	P. aeruginosa
F1S1R1D2B2P4C07	SH176x48	1	127	268.8	255.35999999999996-282.23999999999995	384	0	0	0	0	0	0	0	0	P. aeruginosa
F1S1R1D2B2P4C07	SH177x04	0	361	270.2	256.69-283.71	386	0	0	0	0	0	0	0	0	P. aeruginosa
F1S1R1D2B2P4C07	SH177x16	1	72	270.2	256.69-283.71	386	0	0	0	1	0	0	0	0	P. aeruginosa
F1S1R1D2B2P4C07	SH177x53	1	59	271.6	258.02-285.17999999999995	388	0	0	0	1	0	0	0	0	P. aeruginosa
F1S1R1D2B2P4C07	SH181120x2x80	1	95	168.0	159.6-176.4	240	0	0	0	1	0	0	1	1	P. aeruginosa
F1S1R1D2B2P4C07	SH191x16	1	60	301.0	285.95-316.05	430	0	0	0	1	0	0	0	0	P. aeruginosa
F1S1R1D2B2P4C07	SH200921x1x11	0	322	33.59999999999999	31.919999999999995-35.279999999999994	48	0	0	0	0	0	0	0	0	P. aeruginosa
F1S1R1D2B2P4C07	SH200921x1x96	0	331	42.7	40.56499999999999-44.835	61	0	0	0	0	0	0	0	0	P. aeruginosa
F1S1R1D2B2P4C07	SH200921x2x76	0	324	46.9	44.555-49.245	67	0	0	0	0	0	0	0	0	P. aeruginosa
F1S1R1D2B2P4C07	SH202x31	0	358	333.2	316.53999999999996-349.86	476	0	0	0	0	0	0	0	0	P. aeruginosa
F1S1R1D2B2P4C07	SH202x32	1	177	333.2	316.53999999999996-349.86	476	0	0	0	0	0	0	0	0	P. aeruginosa
F1S1R1D2B2P4C07	SH202x43	1	232	330.4	313.87999999999994-346.92	472	0	0	0	0	0	0	0	0	P. aeruginosa
F1S1R1D2B2P4C07	SH204x23	1	100	330.4	313.87999999999994-346.92	472	0	0	0	0	0	0	0	0	P. aeruginosa
F1S1R1D2B2P4C07	SH207x49	1	80	342.3	325.18499999999995-359.41499999999996	489	0	0	0	1	0	0	0	0	P. aeruginosa
F1S1R1D2B2P4C07	SH208x48	1	303	345.8	328.50999999999993-363.09	494	0	0	0	0	0	0	0	0	P. aeruginosa
F1S1R1D2B2P4C07	SH211020x1x17	0	309	270.2	256.69-283.71	386	0	0	0	0	0	0	0	0	P. aeruginosa
F1S1R1D2B2P4C07	SH211020x2x61	1	329	321.3	305.23499999999996-337.36499999999995	459	0	0	0	0	0	0	0	0	P. aeruginosa
F1S1R1D2B2P4C07	SH211020x2x81	1	62	308.7	293.265-324.135	441	0	0	0	1	0	0	0	0	P. aeruginosa
F1S1R1D2B2P4C07	SH212x54	1	77	355.6	337.81999999999994-373.38	508	0	0	0	1	0	0	0	0	P. aeruginosa
F1S1R1D2B2P4C07	SH213x10	1	58	355.6	337.81999999999994-373.38	508	0	0	0	1	0	0	0	0	P. aeruginosa
F1S1R1D2B2P4C07	SH213x12	1	61	355.6	337.81999999999994-373.38	508	0	0	0	1	0	0	0	0	P. aeruginosa
F1S1R1D2B2P4C07	SH213x27	1	57	355.6	337.81999999999994-373.38	508	0	0	0	1	0	0	0	0	P. aeruginosa
F1S1R1D2B2P4C07	SH216x28	1	97	362.6	344.46999999999997-380.72999999999996	518	0	0	0	1	0	0	0	0	P. aeruginosa
F1S1R1D2B2P4C07	SH216x60	0	428	364.0	345.8-382.2	520	0	0	0	0	0	0	0	0	P. aeruginosa
F1S1R1D2B2P4C07	SH220222x2x09	1	92	176.4	167.57999999999998-185.21999999999997	252	0	0	0	1	0	0	1	1	P. aeruginosa
F1S1R1D2B2P4C07	SH220222x2x84	1	171	183.4	174.22999999999996-192.57	262	0	0	0	0	0	0	1	1	P. aeruginosa
F1S1R1D2B2P4C07	SH220921x1x21	0	59	53.9	51.205-56.595	77	0	0	0	1	0	0	0	0	P. aeruginosa
F1S1R1D2B2P4C07	SH220921x1x31	1	52	53.2	50.53999999999999-55.86	76	0	0	0	1	1	1	1	1	P. aeruginosa
F1S1R1D2B2P4C07	SH220921x1x45	0	60	53.9	51.205-56.595	77	0	0	0	1	0	0	0	0	P. aeruginosa
F1S1R1D2B2P4C07	SH220921x2x67	1	61	62.99999999999999	59.84999999999999-66.14999999999999	90	0	0	0	1	0	1	1	1	P. aeruginosa
F1S1R1D2B2P4C07	SH221020x2x18	1	308	320.6	304.56999999999994-336.63	458	0	0	0	0	0	0	0	0	P. aeruginosa
F1S1R1D2B2P4C07	SH223x56	1	114	378.0	359.09999999999997-396.90000000000003	540	0	0	0	0	0	0	0	0	P. aeruginosa
F1S1R1D2B2P4C07	SH224x16	1	61	379.4	360.42999999999995-398.37	542	0	0	0	1	0	0	0	0	P. aeruginosa
F1S1R1D2B2P4C07	SH226x13	1	35	383.6	364.41999999999996-402.78	548	0	0	0	1	0	0	0	0	P. aeruginosa
F1S1R1D2B2P4C07	SH226x55	1	35	383.6	364.41999999999996-402.78	548	0	0	0	1	0	0	0	0	P. aeruginosa
F1S1R1D2B2P4C07	SH230321x1x46	1	60	78.39999999999999	74.47999999999999-82.32	112	0	0	0	1	0	1	1	1	P. aeruginosa
F1S1R1D2B2P4C07	SH230920x2x72	0	469	202.3	192.18499999999997-212.415	289	0	0	0	0	0	0	0	0	P. aeruginosa
F1S1R1D2B2P4C07	SH242x16	1	64	414.4	393.67999999999995-435.12	592	0	0	0	1	0	0	0	0	P. aeruginosa
F1S1R1D2B2P4C07	SH243x09	1	95	415.8	395.00999999999993-436.59	594	0	0	0	1	0	0	0	0	P. aeruginosa
F1S1R1D2B2P4C07	SH280122x1x64	1	58	154.0	146.29999999999998-161.70000000000002	220	0	0	0	1	0	0	1	1	P. aeruginosa
F1S1R1D2B2P4C07	SH280122x2x62	0	476	161.7	153.61499999999998-169.785	231	0	0	0	0	0	0	0	0	P. aeruginosa
F1S1R1D2B2P4C07	SH300920x1x81	1	75	257.6	244.71999999999994-270.47999999999996	368	0	0	0	1	0	0	0	0	P. aeruginosa
F1S1R1D2B2P4C07	SH300920x1x96	1	60	251.3	238.73499999999999-263.865	359	0	0	0	1	0	0	0	1	P. aeruginosa
F1S1R1D2B2P4H05	F1S1R1D2B4P2H06	0	229	18.2	17.29-19.11	26	0	0	0	0	0	0	0	0	P. aeruginosa
F1S1R1D2B2P4H05	F1S1R1D2B4P3A02	0	229	18.9	17.955-19.845	27	0	0	0	0	0	0	0	0	P. aeruginosa
F1S1R1D2B2P4H05	F1S1R1D2B4P3B07	0	228	19.6	18.619999999999997-20.58	28	0	0	0	0	0	0	0	0	P. aeruginosa
F1S1R1D2B2P4H05	F1S1R1D2B4P3E02	0	228	18.9	17.955-19.845	27	0	0	0	0	0	0	0	0	P. aeruginosa
F1S1R1D2B2P4H05	F1S1R1D2B4P3F02	0	228	18.2	17.29-19.11	26	0	0	0	0	0	0	0	0	P. aeruginosa
F1S1R1D2B2P4H05	F1S1R1D2B4P4A12	0	219	23.1	21.944999999999997-24.255	33	0	0	0	0	0	0	0	0	P. aeruginosa
F1S1R1D2B2P4H05	F1S1R1D3B1P5B04	0	562	35.7	33.91499999999999-37.485	51	0	0	0	0	0	0	0	0	P. aeruginosa
F1S1R1D2B2P4H05	F1S1R1D3B1P5C04	0	564	35.7	33.91499999999999-37.485	51	0	0	0	0	0	0	0	0	P. aeruginosa
F1S1R1D2B2P4H05	F1S1R1D3B2P3F08	0	498	42.0	39.9-44.1	60	0	0	0	0	0	0	0	0	P. aeruginosa
F1S1R1D2B2P4H05	F1S1R1D3B3P2C08	0	214	50.4	47.879999999999995-52.92	72	0	0	0	0	0	0	0	0	P. aeruginosa
F1S1R1D2B2P4H05	F1S1R1D3B3P4E05	0	216	56.0	53.199999999999996-58.800000000000004	80	0	0	0	0	0	0	0	0	P. aeruginosa
F1S1R1D2B2P4H05	F1S1R1D3B3P5G01	0	205	58.1	55.19499999999999-61.004999999999995	83	0	0	0	0	0	0	0	0	P. aeruginosa
F1S1R1D2B2P4H05	F1S1R1D4B2P2H12	0	359	81.89999999999999	77.80499999999999-85.99499999999999	117	0	0	0	0	0	0	0	0	P. aeruginosa
F1S1R1D2B2P4H05	F1S1R1D4B2P3A01	0	359	81.89999999999999	77.80499999999999-85.99499999999999	117	0	0	0	0	0	0	0	0	P. aeruginosa
F1S1R1D2B2P4H05	F1S1R1D4B2P3A03	0	217	82.6	78.46999999999998-86.73	118	0	0	0	0	0	0	0	0	P. aeruginosa
F1S1R1D2B2P4H05	F1S1R1D4B3P4B10	0	634	97.3	92.43499999999999-102.165	139	0	0	0	0	0	0	0	0	P. aeruginosa
F1S1R1D2B2P4H05	F1S1R1D4B3P5A10	0	635	98.0	93.1-102.9	140	0	0	0	0	0	0	0	0	P. aeruginosa
F1S1R1D2B2P4H05	F1S1R1D4B3P5E10	0	237	96.6	91.77-101.42999999999999	138	0	0	0	0	0	0	0	0	P. aeruginosa
F1S1R1D2B2P4H05	F1S1R1D4B4P1C02	0	234	96.6	91.77-101.42999999999999	138	0	0	0	0	0	0	0	0	P. aeruginosa
F1S1R1D2B2P4H05	F1S1R1D4B4P5B09	0	185	107.8	102.41-113.19	154	0	0	0	0	0	0	0	0	P. aeruginosa
F1S1R1D2B2P4H05	F1S1R2D1B1P1F04	0	218	111.3	105.735-116.865	159	0	0	0	0	0	0	0	0	P. aeruginosa
F1S1R1D2B2P4H05	F1S1R2D1B4P1D09	0	596	154.0	146.29999999999998-161.70000000000002	220	0	0	0	0	0	0	0	0	P. aeruginosa
F1S1R1D2B2P4H05	F1S1R2D2B2P1C07	1	185	176.4	167.57999999999998-185.21999999999997	252	0	0	0	0	0	0	1	1	P. aeruginosa
F1S1R1D2B2P4H05	F1S1R2D2B2P3D07	0	489	176.4	167.57999999999998-185.21999999999997	252	0	0	0	0	0	0	0	0	P. aeruginosa
F1S1R1D2B2P4H05	F1S1R2D2B2P3E05	0	248	176.4	167.57999999999998-185.21999999999997	252	0	0	0	0	0	0	0	0	P. aeruginosa
F1S1R1D2B2P4H05	F1S1R2D2B2P3F07	0	274	176.4	167.57999999999998-185.21999999999997	252	0	0	0	0	0	0	0	0	P. aeruginosa
F1S1R1D2B2P4H05	F1S1R2D2B2P4B01	1	184	179.9	170.90499999999997-188.89499999999998	257	0	0	0	0	0	0	1	1	P. aeruginosa
F1S1R1D2B2P4H05	F1S1R2D2B2P4C01	1	177	179.9	170.90499999999997-188.89499999999998	257	0	0	0	0	0	0	1	1	P. aeruginosa
F1S1R1D2B2P4H05	F1S1R2D2B2P5E10	1	184	186.2	176.89-195.51	266	0	0	0	0	0	0	1	1	P. aeruginosa
F1S1R1D2B2P4H05	F1S1R2D2B3P1F07	1	182	186.2	176.89-195.51	266	0	0	0	0	0	0	1	1	P. aeruginosa
F1S1R1D2B2P4H05	F1S1R2D2B3P3B09	0	270	193.2	183.54-202.85999999999999	276	0	0	0	0	0	0	0	0	P. aeruginosa
F1S1R1D2B2P4H05	F1S1R2D2B3P3C09	0	219	193.2	183.54-202.85999999999999	276	0	0	0	0	0	0	0	0	P. aeruginosa
F1S1R1D2B2P4H05	F1S1R2D2B3P4E01	1	184	193.9	184.20499999999996-203.595	277	0	0	0	0	0	0	0	1	P. aeruginosa
F1S1R1D2B2P4H05	F1S1R2D2B3P4F10	1	184	196.0	186.2-205.8	280	0	0	0	0	0	0	0	1	P. aeruginosa
F1S1R1D2B2P4H05	F1S1R2D2B3P5B02	1	182	198.8	188.85999999999999-208.73999999999998	284	0	0	0	0	0	0	0	1	P. aeruginosa
F1S1R1D2B2P4H05	F1S1R2D3B1P4G01	0	253	219.1	208.14499999999998-230.055	313	0	0	0	0	0	0	0	0	P. aeruginosa
F1S1R1D2B2P4H05	F1S1R2D3B1P4H01	0	247	219.1	208.14499999999998-230.055	313	0	0	0	0	0	0	0	0	P. aeruginosa
F1S1R1D2B2P4H05	F1S1R2D3B2P5G06	1	220	238.0	226.09999999999997-249.89999999999998	340	0	0	0	0	0	0	0	1	P. aeruginosa
F1S1R1D2B2P4H05	F1S1R2D3B3P4H07	1	222	247.8	235.40999999999997-260.19	354	0	0	0	0	0	0	0	1	P. aeruginosa
F1S1R1D2B2P4H05	F1S1R3D1B2P1C03	1	213	315.7	299.91499999999996-331.485	451	0	0	0	0	0	0	0	0	P. aeruginosa
F1S1R1D2B2P4H05	SH010621x2x80	0	204	4.9	4.654999999999999-5.145	7	0	0	0	0	0	0	0	0	P. aeruginosa
F1S1R1D2B2P4H05	SH011020x2x61	1	218	228.2	216.79-239.60999999999999	326	0	0	0	0	0	0	0	1	P. aeruginosa
F1S1R1D2B2P4H05	SH011020x2x89	0	213	183.4	174.22999999999996-192.57	262	0	0	0	0	0	0	0	0	P. aeruginosa
F1S1R1D2B2P4H05	SH020921x2x40	0	177	11.9	11.304999999999998-12.495	17	0	0	0	0	0	0	0	0	P. aeruginosa
F1S1R1D2B2P4H05	SH030621x2x61_A00559	0	205	2.1	1.9949999999999997-2.2049999999999996	3	0	0	0	0	0	0	0	0	P. aeruginosa
F1S1R1D2B2P4H05	SH031220x1x01	0	749	156.1	148.295-163.905	223	0	0	0	0	0	0	0	0	P. aeruginosa
F1S1R1D2B2P4H05	SH031220x1x15	0	757	149.8	142.30999999999997-157.29	214	0	0	0	0	0	0	0	0	P. aeruginosa
F1S1R1D2B2P4H05	SH040221x2x05	0	395	374.5	355.775-393.225	535	0	0	0	0	0	0	0	0	P. aeruginosa
F1S1R1D2B2P4H05	SH040221x2x42	1	286	350.7	333.16499999999996-368.235	501	0	0	0	0	0	0	0	0	P. aeruginosa
F1S1R1D2B2P4H05	SH040321x1x93	0	269	142.8	135.65999999999997-149.94	204	0	0	0	0	0	0	0	0	P. aeruginosa
F1S1R1D2B2P4H05	SH040321x2x33	0	190	130.2	123.68999999999998-136.71	186	0	0	0	0	0	0	0	0	P. aeruginosa
F1S1R1D2B2P4H05	SH060521x1x13	0	202	35.0	33.25-36.75	50	0	0	0	0	0	0	0	0	P. aeruginosa
F1S1R1D2B2P4H05	SH061021x2x17	0	681	75.6	71.82-79.38	108	0	0	0	0	0	0	0	0	P. aeruginosa
F1S1R1D2B2P4H05	SH150921x2x32	0	462	26.6	25.269999999999996-27.93	38	0	0	0	0	0	0	0	0	P. aeruginosa
F1S1R1D2B2P4H05	SH150921x2x53	0	205	27.3	25.934999999999995-28.665	39	0	0	0	0	0	0	0	0	P. aeruginosa
F1S1R1D2B2P4H05	SH159x70	1	225	227.5	216.12499999999997-238.87499999999997	325	0	0	0	0	0	0	0	1	P. aeruginosa
F1S1R1D2B2P4H05	SH170321x1x06	0	600	101.5	96.425-106.575	145	0	0	0	0	0	0	0	0	P. aeruginosa
F1S1R1D2B2P4H05	SH170321x1x20	0	198	101.5	96.425-106.575	145	0	0	0	0	0	0	0	0	P. aeruginosa
F1S1R1D2B2P4H05	SH170321x1x49	0	188	95.9	91.10499999999999-100.695	137	0	0	0	0	0	0	0	0	P. aeruginosa
F1S1R1D2B2P4H05	SH171x60	1	249	263.9	250.70499999999996-277.09499999999997	377	0	0	0	0	0	0	0	0	P. aeruginosa
F1S1R1D2B2P4H05	SH176x47	1	260	268.8	255.35999999999996-282.23999999999995	384	0	0	0	0	0	0	0	0	P. aeruginosa
F1S1R1D2B2P4H05	SH176x48	1	277	268.8	255.35999999999996-282.23999999999995	384	0	0	0	0	0	0	0	0	P. aeruginosa
F1S1R1D2B2P4H05	SH177x04	0	509	270.2	256.69-283.71	386	0	0	0	0	0	0	0	0	P. aeruginosa
F1S1R1D2B2P4H05	SH177x16	1	222	270.2	256.69-283.71	386	0	0	0	0	0	0	0	0	P. aeruginosa
F1S1R1D2B2P4H05	SH177x53	1	208	271.6	258.02-285.17999999999995	388	0	0	0	0	0	0	0	0	P. aeruginosa
F1S1R1D2B2P4H05	SH181120x2x80	0	244	168.0	159.6-176.4	240	0	0	0	0	0	0	0	0	P. aeruginosa
F1S1R1D2B2P4H05	SH191x16	1	209	301.0	285.95-316.05	430	0	0	0	0	0	0	0	0	P. aeruginosa
F1S1R1D2B2P4H05	SH200921x1x11	0	466	33.59999999999999	31.919999999999995-35.279999999999994	48	0	0	0	0	0	0	0	0	P. aeruginosa
F1S1R1D2B2P4H05	SH200921x1x96	0	475	42.7	40.56499999999999-44.835	61	0	0	0	0	0	0	0	0	P. aeruginosa
F1S1R1D2B2P4H05	SH200921x2x76	0	468	46.9	44.555-49.245	67	0	0	0	0	0	0	0	0	P. aeruginosa
F1S1R1D2B2P4H05	SH202x31	0	509	333.2	316.53999999999996-349.86	476	0	0	0	0	0	0	0	0	P. aeruginosa
F1S1R1D2B2P4H05	SH202x32	1	326	333.2	316.53999999999996-349.86	476	0	0	0	0	0	0	0	0	P. aeruginosa
F1S1R1D2B2P4H05	SH202x43	0	381	330.4	313.87999999999994-346.92	472	0	0	0	0	0	0	0	0	P. aeruginosa
F1S1R1D2B2P4H05	SH204x23	1	250	330.4	313.87999999999994-346.92	472	0	0	0	0	0	0	0	0	P. aeruginosa
F1S1R1D2B2P4H05	SH207x49	1	230	342.3	325.18499999999995-359.41499999999996	489	0	0	0	0	0	0	0	0	P. aeruginosa
F1S1R1D2B2P4H05	SH208x48	0	468	345.8	328.50999999999993-363.09	494	0	0	0	0	0	0	0	0	P. aeruginosa
F1S1R1D2B2P4H05	SH211020x1x17	0	441	270.2	256.69-283.71	386	0	0	0	0	0	0	0	0	P. aeruginosa
F1S1R1D2B2P4H05	SH211020x2x61	0	503	321.3	305.23499999999996-337.36499999999995	459	0	0	0	0	0	0	0	0	P. aeruginosa
F1S1R1D2B2P4H05	SH211020x2x81	1	207	308.7	293.265-324.135	441	0	0	0	0	0	0	0	0	P. aeruginosa
F1S1R1D2B2P4H05	SH212x54	1	226	355.6	337.81999999999994-373.38	508	0	0	0	0	0	0	0	0	P. aeruginosa
F1S1R1D2B2P4H05	SH213x10	1	207	355.6	337.81999999999994-373.38	508	0	0	0	0	0	0	0	0	P. aeruginosa
F1S1R1D2B2P4H05	SH213x12	1	210	355.6	337.81999999999994-373.38	508	0	0	0	0	0	0	0	0	P. aeruginosa
F1S1R1D2B2P4H05	SH213x27	1	206	355.6	337.81999999999994-373.38	508	0	0	0	0	0	0	0	0	P. aeruginosa
F1S1R1D2B2P4H05	SH216x28	1	245	362.6	344.46999999999997-380.72999999999996	518	0	0	0	0	0	0	0	0	P. aeruginosa
F1S1R1D2B2P4H05	SH216x60	0	644	364.0	345.8-382.2	520	0	0	0	0	0	0	0	0	P. aeruginosa
F1S1R1D2B2P4H05	SH220222x2x09	0	241	176.4	167.57999999999998-185.21999999999997	252	0	0	0	0	0	0	0	0	P. aeruginosa
F1S1R1D2B2P4H05	SH220222x2x84	0	335	183.4	174.22999999999996-192.57	262	0	0	0	0	0	0	0	0	P. aeruginosa
F1S1R1D2B2P4H05	SH220921x1x21	0	208	53.9	51.205-56.595	77	0	0	0	0	0	0	0	0	P. aeruginosa
F1S1R1D2B2P4H05	SH220921x1x31	0	198	53.2	50.53999999999999-55.86	76	0	0	0	0	0	0	0	0	P. aeruginosa
F1S1R1D2B2P4H05	SH220921x1x45	0	209	53.9	51.205-56.595	77	0	0	0	0	0	0	0	0	P. aeruginosa
F1S1R1D2B2P4H05	SH220921x2x67	0	210	62.99999999999999	59.84999999999999-66.14999999999999	90	0	0	0	0	0	0	0	0	P. aeruginosa
F1S1R1D2B2P4H05	SH221020x2x18	0	457	320.6	304.56999999999994-336.63	458	0	0	0	0	0	0	0	0	P. aeruginosa
F1S1R1D2B2P4H05	SH223x56	1	261	378.0	359.09999999999997-396.90000000000003	540	0	0	0	0	0	0	0	0	P. aeruginosa
F1S1R1D2B2P4H05	SH224x16	1	209	379.4	360.42999999999995-398.37	542	0	0	0	0	0	0	0	0	P. aeruginosa
F1S1R1D2B2P4H05	SH226x13	1	184	383.6	364.41999999999996-402.78	548	0	0	0	0	0	0	0	0	P. aeruginosa
F1S1R1D2B2P4H05	SH226x55	1	184	383.6	364.41999999999996-402.78	548	0	0	0	0	0	0	0	0	P. aeruginosa
F1S1R1D2B2P4H05	SH230321x1x46	0	209	78.39999999999999	74.47999999999999-82.32	112	0	0	0	0	0	0	0	0	P. aeruginosa
F1S1R1D2B2P4H05	SH230920x2x72	0	685	202.3	192.18499999999997-212.415	289	0	0	0	0	0	0	0	0	P. aeruginosa
F1S1R1D2B2P4H05	SH242x16	1	211	414.4	393.67999999999995-435.12	592	0	0	0	0	0	0	0	0	P. aeruginosa
F1S1R1D2B2P4H05	SH243x09	1	243	415.8	395.00999999999993-436.59	594	0	0	0	0	0	0	0	0	P. aeruginosa
F1S1R1D2B2P4H05	SH280122x1x64	0	207	154.0	146.29999999999998-161.70000000000002	220	0	0	0	0	0	0	0	0	P. aeruginosa
F1S1R1D2B2P4H05	SH280122x2x62	0	692	161.7	153.61499999999998-169.785	231	0	0	0	0	0	0	0	0	P. aeruginosa
F1S1R1D2B2P4H05	SH300920x1x81	1	225	257.6	244.71999999999994-270.47999999999996	368	0	0	0	0	0	0	0	0	P. aeruginosa
F1S1R1D2B2P4H05	SH300920x1x96	1	209	251.3	238.73499999999999-263.865	359	0	0	0	0	0	0	0	1	P. aeruginosa
F1S1R1D2B4P2H06	F1S1R1D2B4P4A12	0	60	4.9	4.654999999999999-5.145	7	0	0	0	1	0	0	0	0	P. aeruginosa
F1S1R1D2B4P2H06	F1S1R1D3B1P5B04	0	551	17.5	16.625-18.375	25	0	0	0	0	0	0	0	0	P. aeruginosa
F1S1R1D2B4P2H06	F1S1R1D3B1P5C04	0	553	17.5	16.625-18.375	25	0	0	0	0	0	0	0	0	P. aeruginosa
F1S1R1D2B4P2H06	F1S1R1D3B2P3F08	0	390	23.8	22.609999999999996-24.99	34	0	0	0	0	0	0	0	0	P. aeruginosa
F1S1R1D2B4P2H06	F1S1R1D3B3P2C08	0	68	32.2	30.589999999999993-33.809999999999995	46	0	0	0	1	0	0	0	0	P. aeruginosa
F1S1R1D2B4P2H06	F1S1R1D3B3P4E05	0	55	37.8	35.91-39.69	54	0	0	0	1	0	0	0	0	P. aeruginosa
F1S1R1D2B4P2H06	F1S1R1D3B3P5G01	0	62	39.9	37.904999999999994-41.895	57	0	0	0	1	0	0	0	0	P. aeruginosa
F1S1R1D2B4P2H06	F1S1R1D4B2P2H12	0	251	63.7	60.51499999999999-66.885	91	0	0	0	0	0	0	0	0	P. aeruginosa
F1S1R1D2B4P2H06	F1S1R1D4B2P3A01	0	251	63.7	60.51499999999999-66.885	91	0	0	0	0	0	0	0	0	P. aeruginosa
F1S1R1D2B4P2H06	F1S1R1D4B2P3A03	1	17	64.39999999999999	61.179999999999986-67.61999999999999	92	0	1	1	1	0	1	1	1	P. aeruginosa
F1S1R1D2B4P2H06	F1S1R1D4B3P4B10	0	584	79.1	75.145-83.05499999999999	113	0	0	0	0	0	0	0	0	P. aeruginosa
F1S1R1D2B4P2H06	F1S1R1D4B3P5A10	0	585	79.8	75.80999999999999-83.79	114	0	0	0	0	0	0	0	0	P. aeruginosa
F1S1R1D2B4P2H06	F1S1R1D4B3P5E10	0	96	78.39999999999999	74.47999999999999-82.32	112	0	0	0	1	0	0	0	0	P. aeruginosa
F1S1R1D2B4P2H06	F1S1R1D4B4P1C02	0	93	78.39999999999999	74.47999999999999-82.32	112	0	0	0	1	0	0	0	0	P. aeruginosa
F1S1R1D2B4P2H06	F1S1R1D4B4P5B09	1	71	89.6	85.11999999999999-94.08	128	0	0	0	1	0	1	1	1	P. aeruginosa
F1S1R1D2B4P2H06	F1S1R2D1B1P1F04	1	58	93.1	88.445-97.755	133	0	0	0	1	0	1	1	1	P. aeruginosa
F1S1R1D2B4P2H06	F1S1R2D1B2P2D03	1	69	107.1	101.74499999999999-112.455	153	0	0	0	1	0	1	1	1	P. aeruginosa
F1S1R1D2B4P2H06	F1S1R2D1B4P1D09	0	565	135.8	129.01-142.58999999999997	194	0	0	0	0	0	0	0	0	P. aeruginosa
F1S1R1D2B4P2H06	F1S1R2D2B2P1C07	1	71	158.2	150.29-166.10999999999999	226	0	0	0	1	0	0	1	1	P. aeruginosa
F1S1R1D2B4P2H06	F1S1R2D2B2P3D07	0	343	158.2	150.29-166.10999999999999	226	0	0	0	0	0	0	0	0	P. aeruginosa
F1S1R1D2B4P2H06	F1S1R2D2B2P3E05	1	101	158.2	150.29-166.10999999999999	226	0	0	0	0	0	0	1	1	P. aeruginosa
F1S1R1D2B4P2H06	F1S1R2D2B2P3F07	1	127	158.2	150.29-166.10999999999999	226	0	0	0	0	0	0	1	1	P. aeruginosa
F1S1R1D2B4P2H06	F1S1R2D2B2P4B01	1	70	161.7	153.61499999999998-169.785	231	0	0	0	1	0	0	1	1	P. aeruginosa
F1S1R1D2B4P2H06	F1S1R2D2B2P4C01	1	65	161.7	153.61499999999998-169.785	231	0	0	0	1	0	0	1	1	P. aeruginosa
F1S1R1D2B4P2H06	F1S1R2D2B2P5E10	1	70	168.0	159.6-176.4	240	0	0	0	1	0	0	1	1	P. aeruginosa
F1S1R1D2B4P2H06	F1S1R2D2B3P1F07	1	69	168.0	159.6-176.4	240	0	0	0	1	0	0	1	1	P. aeruginosa
F1S1R1D2B4P2H06	F1S1R2D2B3P3B09	1	110	175.0	166.25-183.75	250	0	0	0	0	0	0	1	1	P. aeruginosa
F1S1R1D2B4P2H06	F1S1R2D2B3P3C09	1	59	175.0	166.25-183.75	250	0	0	0	1	0	0	1	1	P. aeruginosa
F1S1R1D2B4P2H06	F1S1R2D2B3P4E01	1	70	175.7	166.915-184.48499999999999	251	0	0	0	1	0	0	1	1	P. aeruginosa
F1S1R1D2B4P2H06	F1S1R2D2B3P4F10	1	70	177.8	168.90999999999997-186.69	254	0	0	0	1	0	0	1	1	P. aeruginosa
F1S1R1D2B4P2H06	F1S1R2D2B3P5B02	1	68	180.6	171.57-189.63	258	0	0	0	1	0	0	1	1	P. aeruginosa
F1S1R1D2B4P2H06	F1S1R2D3B1P4G01	1	106	200.9	190.85499999999996-210.945	287	0	0	0	0	0	0	0	1	P. aeruginosa
F1S1R1D2B4P2H06	F1S1R2D3B1P4H01	1	100	200.9	190.85499999999996-210.945	287	0	0	0	0	0	0	0	1	P. aeruginosa
F1S1R1D2B4P2H06	F1S1R2D3B2P5G06	1	62	219.8	208.80999999999997-230.79	314	0	0	0	1	0	0	0	1	P. aeruginosa
F1S1R1D2B4P2H06	F1S1R2D3B3P4H07	1	62	229.6	218.11999999999998-241.08	328	0	0	0	1	0	0	0	1	P. aeruginosa
F1S1R1D2B4P2H06	SH010621x2x80	0	57	23.1	21.944999999999997-24.255	33	0	0	0	1	0	0	0	0	P. aeruginosa
F1S1R1D2B4P2H06	SH011020x2x61	1	71	246.4	234.07999999999996-258.71999999999997	352	0	0	0	1	0	0	0	1	P. aeruginosa
F1S1R1D2B4P2H06	SH011020x2x89	1	53	201.6	191.51999999999998-211.68	288	0	0	0	1	0	0	0	1	P. aeruginosa
F1S1R1D2B4P2H06	SH020921x2x40	0	69	6.3	5.984999999999999-6.615	9	0	0	0	1	0	0	0	0	P. aeruginosa
F1S1R1D2B4P2H06	SH030621x2x61_A00559	0	58	20.3	19.284999999999997-21.314999999999998	29	0	0	0	1	0	0	0	0	P. aeruginosa
F1S1R1D2B4P2H06	SH031220x1x01	0	745	174.3	165.58499999999998-183.015	249	0	0	0	0	0	0	0	0	P. aeruginosa
F1S1R1D2B4P2H06	SH031220x1x15	0	752	168.0	159.6-176.4	240	0	0	0	0	0	0	0	0	P. aeruginosa
F1S1R1D2B4P2H06	SH040221x2x05	1	289	392.7	373.065-412.335	561	0	0	0	0	0	0	0	0	P. aeruginosa
F1S1R1D2B4P2H06	SH040221x2x42	1	138	368.9	350.455-387.34499999999997	527	0	0	0	0	0	0	0	0	P. aeruginosa
F1S1R1D2B4P2H06	SH040321x1x93	1	108	161.0	152.95-169.05	230	0	0	0	0	0	0	1	1	P. aeruginosa
F1S1R1D2B4P2H06	SH040321x2x33	1	76	148.4	140.97999999999996-155.82	212	0	0	0	1	0	0	1	1	P. aeruginosa
F1S1R1D2B4P2H06	SH060521x1x13	1	48	53.2	50.53999999999999-55.86	76	0	0	0	1	1	1	1	1	P. aeruginosa
F1S1R1D2B4P2H06	SH061021x2x17	0	676	57.4	54.529999999999994-60.27	82	0	0	0	0	0	0	0	0	P. aeruginosa
F1S1R1D2B4P2H06	SH150921x2x32	0	335	8.399999999999999	7.979999999999999-8.819999999999999	12	0	0	0	0	0	0	0	0	P. aeruginosa
F1S1R1D2B4P2H06	SH150921x2x53	0	58	9.1	8.645-9.555	13	0	0	0	1	0	0	0	0	P. aeruginosa
F1S1R1D2B4P2H06	SH159x70	1	80	209.3	198.83499999999998-219.765	299	0	0	0	1	0	0	0	1	P. aeruginosa
F1S1R1D2B4P2H06	SH170321x1x06	0	552	119.7	113.71499999999999-125.68499999999999	171	0	0	0	0	0	0	0	0	P. aeruginosa
F1S1R1D2B4P2H06	SH170321x1x20	1	84	119.7	113.71499999999999-125.68499999999999	171	0	0	0	1	0	1	1	1	P. aeruginosa
F1S1R1D2B4P2H06	SH170321x1x49	1	74	114.1	108.395-119.80499999999999	163	0	0	0	1	0	1	1	1	P. aeruginosa
F1S1R1D2B4P2H06	SH171x60	1	135	245.7	233.415-257.985	351	0	0	0	0	0	0	0	1	P. aeruginosa
F1S1R1D2B4P2H06	SH176x47	1	59	250.6	238.07-263.13	358	0	0	0	1	0	0	0	1	P. aeruginosa
F1S1R1D2B4P2H06	SH176x48	1	76	250.6	238.07-263.13	358	0	0	0	1	0	0	0	1	P. aeruginosa
F1S1R1D2B4P2H06	SH177x04	0	311	252.0	239.39999999999995-264.59999999999997	360	0	0	0	0	0	0	0	0	P. aeruginosa
F1S1R1D2B4P2H06	SH177x16	1	21	252.0	239.39999999999995-264.59999999999997	360	0	0	1	1	0	0	0	1	P. aeruginosa
F1S1R1D2B4P2H06	SH177x53	1	48	253.4	240.72999999999996-266.07	362	0	0	0	1	0	0	0	1	P. aeruginosa
F1S1R1D2B4P2H06	SH181120x2x80	1	83	186.2	176.89-195.51	266	0	0	0	1	0	0	1	1	P. aeruginosa
F1S1R1D2B4P2H06	SH191x16	1	49	282.8	268.65999999999997-296.93999999999994	404	0	0	0	1	0	0	0	0	P. aeruginosa
F1S1R1D2B4P2H06	SH200921x1x11	0	339	15.4	14.629999999999997-16.169999999999998	22	0	0	0	0	0	0	0	0	P. aeruginosa
F1S1R1D2B4P2H06	SH200921x1x96	0	348	24.5	23.275-25.725	35	0	0	0	0	0	0	0	0	P. aeruginosa
F1S1R1D2B4P2H06	SH200921x2x76	0	341	28.7	27.264999999999997-30.135	41	0	0	0	0	0	0	0	0	P. aeruginosa
F1S1R1D2B4P2H06	SH202x31	0	349	315.0	299.25-330.75	450	0	0	0	0	0	0	0	0	P. aeruginosa
F1S1R1D2B4P2H06	SH202x32	1	168	315.0	299.25-330.75	450	0	0	0	0	0	0	0	0	P. aeruginosa
F1S1R1D2B4P2H06	SH202x43	1	222	312.2	296.59-327.81	446	0	0	0	0	0	0	0	0	P. aeruginosa
F1S1R1D2B4P2H06	SH204x23	1	89	312.2	296.59-327.81	446	0	0	0	1	0	0	0	0	P. aeruginosa
F1S1R1D2B4P2H06	SH207x49	1	69	324.1	307.8949999999999-340.305	463	0	0	0	1	0	0	0	0	P. aeruginosa
F1S1R1D2B4P2H06	SH208x48	0	391	327.6	311.21999999999997-343.97999999999996	468	0	0	0	0	0	0	0	0	P. aeruginosa
F1S1R1D2B4P2H06	SH211020x1x17	0	332	288.4	273.97999999999996-302.82	412	0	0	0	0	0	0	0	0	P. aeruginosa
F1S1R1D2B4P2H06	SH211020x2x61	0	433	339.5	322.525-356.475	485	0	0	0	0	0	0	0	0	P. aeruginosa
F1S1R1D2B4P2H06	SH211020x2x81	1	67	326.9	310.55499999999995-343.245	467	0	0	0	1	0	0	0	0	P. aeruginosa
F1S1R1D2B4P2H06	SH212x54	1	66	337.4	320.53-354.27	482	0	0	0	1	0	0	0	0	P. aeruginosa
F1S1R1D2B4P2H06	SH213x10	1	47	337.4	320.53-354.27	482	0	0	0	1	0	0	0	0	P. aeruginosa
F1S1R1D2B4P2H06	SH213x12	1	50	337.4	320.53-354.27	482	0	0	0	1	0	0	0	0	P. aeruginosa
F1S1R1D2B4P2H06	SH213x27	1	46	337.4	320.53-354.27	482	0	0	0	1	0	0	0	0	P. aeruginosa
F1S1R1D2B4P2H06	SH216x28	1	86	344.4	327.17999999999995-361.62	492	0	0	0	1	0	0	0	0	P. aeruginosa
F1S1R1D2B4P2H06	SH216x60	0	660	345.8	328.50999999999993-363.09	494	0	0	0	0	0	0	0	0	P. aeruginosa
F1S1R1D2B4P2H06	SH220222x2x09	1	81	158.2	150.29-166.10999999999999	226	0	0	0	1	0	0	1	1	P. aeruginosa
F1S1R1D2B4P2H06	SH220222x2x84	0	250	165.2	156.93999999999997-173.46	236	0	0	0	0	0	0	0	0	P. aeruginosa
F1S1R1D2B4P2H06	SH220921x1x21	0	48	35.7	33.91499999999999-37.485	51	0	0	0	1	0	0	0	0	P. aeruginosa
F1S1R1D2B4P2H06	SH220921x1x31	0	59	35.0	33.25-36.75	50	0	0	0	1	0	0	0	0	P. aeruginosa
F1S1R1D2B4P2H06	SH220921x1x45	0	49	35.7	33.91499999999999-37.485	51	0	0	0	1	0	0	0	0	P. aeruginosa
F1S1R1D2B4P2H06	SH220921x2x67	0	50	44.8	42.559999999999995-47.04	64	0	0	0	1	0	0	0	0	P. aeruginosa
F1S1R1D2B4P2H06	SH221020x2x18	1	297	338.8	321.85999999999996-355.73999999999995	484	0	0	0	0	0	0	0	0	P. aeruginosa
F1S1R1D2B4P2H06	SH223x56	1	120	359.8	341.80999999999995-377.78999999999996	514	0	0	0	0	0	0	0	0	P. aeruginosa
F1S1R1D2B4P2H06	SH224x16	1	50	361.2	343.14-379.26	516	0	0	0	1	0	0	0	0	P. aeruginosa
F1S1R1D2B4P2H06	SH226x13	1	70	365.4	347.12999999999994-383.67	522	0	0	0	1	0	0	0	0	P. aeruginosa
F1S1R1D2B4P2H06	SH226x55	1	70	365.4	347.12999999999994-383.67	522	0	0	0	1	0	0	0	0	P. aeruginosa
F1S1R1D2B4P2H06	SH230321x1x46	1	49	96.6	91.77-101.42999999999999	138	0	0	0	1	0	1	1	1	P. aeruginosa
F1S1R1D2B4P2H06	SH230920x2x72	0	703	220.5	209.475-231.525	315	0	0	0	0	0	0	0	0	P. aeruginosa
F1S1R1D2B4P2H06	SH242x16	1	69	396.2	376.39-416.01	566	0	0	0	1	0	0	0	0	P. aeruginosa
F1S1R1D2B4P2H06	SH243x09	1	44	397.6	377.71999999999997-417.47999999999996	568	0	0	0	1	0	0	0	0	P. aeruginosa
F1S1R1D2B4P2H06	SH280122x1x64	1	47	135.8	129.01-142.58999999999997	194	0	0	0	1	0	0	1	1	P. aeruginosa
F1S1R1D2B4P2H06	SH280122x2x62	0	709	143.5	136.325-150.675	205	0	0	0	0	0	0	0	0	P. aeruginosa
F1S1R1D2B4P2H06	SH300920x1x81	1	64	275.8	262.00999999999993-289.59	394	0	0	0	1	0	0	0	0	P. aeruginosa
F1S1R1D2B4P2H06	SH300920x1x96	1	62	269.5	256.025-282.975	385	0	0	0	1	0	0	0	0	P. aeruginosa
F1S1R1D2B4P3A02	F1S1R1D2B4P4A12	0	60	4.199999999999999	3.9899999999999993-4.409999999999999	6	0	0	0	1	0	0	0	0	P. aeruginosa
F1S1R1D2B4P3A02	F1S1R1D3B1P5B04	0	551	16.8	15.959999999999997-17.639999999999997	24	0	0	0	0	0	0	0	0	P. aeruginosa
F1S1R1D2B4P3A02	F1S1R1D3B1P5C04	0	553	16.8	15.959999999999997-17.639999999999997	24	0	0	0	0	0	0	0	0	P. aeruginosa
F1S1R1D2B4P3A02	F1S1R1D3B2P3F08	0	391	23.1	21.944999999999997-24.255	33	0	0	0	0	0	0	0	0	P. aeruginosa
F1S1R1D2B4P3A02	F1S1R1D3B3P2C08	0	68	31.5	29.924999999999994-33.074999999999996	45	0	0	0	1	0	0	0	0	P. aeruginosa
F1S1R1D2B4P3A02	F1S1R1D3B3P4E05	0	55	37.1	35.24499999999999-38.955	53	0	0	0	1	0	0	0	0	P. aeruginosa
F1S1R1D2B4P3A02	F1S1R1D3B3P5G01	0	62	39.2	37.239999999999995-41.16	56	0	0	0	1	0	0	0	0	P. aeruginosa
F1S1R1D2B4P3A02	F1S1R1D4B2P2H12	0	251	62.99999999999999	59.84999999999999-66.14999999999999	90	0	0	0	0	0	0	0	0	P. aeruginosa
F1S1R1D2B4P3A02	F1S1R1D4B2P3A01	0	251	62.99999999999999	59.84999999999999-66.14999999999999	90	0	0	0	0	0	0	0	0	P. aeruginosa
F1S1R1D2B4P3A02	F1S1R1D4B2P3A03	1	17	63.7	60.51499999999999-66.885	91	0	1	1	1	0	1	1	1	P. aeruginosa
F1S1R1D2B4P3A02	F1S1R1D4B3P4B10	0	584	78.39999999999999	74.47999999999999-82.32	112	0	0	0	0	0	0	0	0	P. aeruginosa
F1S1R1D2B4P3A02	F1S1R1D4B3P5A10	0	585	79.1	75.145-83.05499999999999	113	0	0	0	0	0	0	0	0	P. aeruginosa
F1S1R1D2B4P3A02	F1S1R1D4B3P5E10	0	96	77.69999999999999	73.81499999999998-81.585	111	0	0	0	1	0	0	0	0	P. aeruginosa
F1S1R1D2B4P3A02	F1S1R1D4B4P1C02	0	93	77.69999999999999	73.81499999999998-81.585	111	0	0	0	1	0	0	0	0	P. aeruginosa
F1S1R1D2B4P3A02	F1S1R1D4B4P5B09	1	71	88.89999999999999	84.45499999999998-93.345	127	0	0	0	1	0	1	1	1	P. aeruginosa
F1S1R1D2B4P3A02	F1S1R2D1B1P1F04	1	58	92.4	87.77999999999999-97.02	132	0	0	0	1	0	1	1	1	P. aeruginosa
F1S1R1D2B4P3A02	F1S1R2D1B2P2D03	1	69	106.4	101.07999999999998-111.72	152	0	0	0	1	0	1	1	1	P. aeruginosa
F1S1R1D2B4P3A02	F1S1R2D1B4P1D09	0	565	135.1	128.345-141.855	193	0	0	0	0	0	0	0	0	P. aeruginosa
F1S1R1D2B4P3A02	F1S1R2D2B2P1C07	1	71	157.5	149.625-165.375	225	0	0	0	1	0	0	1	1	P. aeruginosa
F1S1R1D2B4P3A02	F1S1R2D2B2P3D07	0	344	157.5	149.625-165.375	225	0	0	0	0	0	0	0	0	P. aeruginosa
F1S1R1D2B4P3A02	F1S1R2D2B2P3E05	1	101	157.5	149.625-165.375	225	0	0	0	0	0	0	1	1	P. aeruginosa
F1S1R1D2B4P3A02	F1S1R2D2B2P3F07	1	127	157.5	149.625-165.375	225	0	0	0	0	0	0	1	1	P. aeruginosa
F1S1R1D2B4P3A02	F1S1R2D2B2P4B01	1	70	161.0	152.95-169.05	230	0	0	0	1	0	0	1	1	P. aeruginosa
F1S1R1D2B4P3A02	F1S1R2D2B2P4C01	1	65	161.0	152.95-169.05	230	0	0	0	1	0	0	1	1	P. aeruginosa
F1S1R1D2B4P3A02	F1S1R2D2B2P5E10	1	70	167.3	158.93499999999997-175.665	239	0	0	0	1	0	0	1	1	P. aeruginosa
F1S1R1D2B4P3A02	F1S1R2D2B3P1F07	1	69	167.3	158.93499999999997-175.665	239	0	0	0	1	0	0	1	1	P. aeruginosa
F1S1R1D2B4P3A02	F1S1R2D2B3P3B09	1	110	174.3	165.58499999999998-183.015	249	0	0	0	0	0	0	1	1	P. aeruginosa
F1S1R1D2B4P3A02	F1S1R2D2B3P3C09	1	59	174.3	165.58499999999998-183.015	249	0	0	0	1	0	0	1	1	P. aeruginosa
F1S1R1D2B4P3A02	F1S1R2D2B3P4E01	1	70	175.0	166.25-183.75	250	0	0	0	1	0	0	1	1	P. aeruginosa
F1S1R1D2B4P3A02	F1S1R2D2B3P4F10	1	70	177.1	168.24499999999998-185.955	253	0	0	0	1	0	0	1	1	P. aeruginosa
F1S1R1D2B4P3A02	F1S1R2D2B3P5B02	1	68	179.9	170.90499999999997-188.89499999999998	257	0	0	0	1	0	0	1	1	P. aeruginosa
F1S1R1D2B4P3A02	F1S1R2D3B1P4G01	1	106	200.2	190.18999999999997-210.21	286	0	0	0	0	0	0	0	1	P. aeruginosa
F1S1R1D2B4P3A02	F1S1R2D3B1P4H01	1	100	200.2	190.18999999999997-210.21	286	0	0	0	0	0	0	0	1	P. aeruginosa
F1S1R1D2B4P3A02	F1S1R2D3B2P5G06	1	62	219.1	208.14499999999998-230.055	313	0	0	0	1	0	0	0	1	P. aeruginosa
F1S1R1D2B4P3A02	F1S1R2D3B3P4H07	1	62	228.9	217.45499999999996-240.345	327	0	0	0	1	0	0	0	1	P. aeruginosa
F1S1R1D2B4P3A02	SH010621x2x80	0	57	23.8	22.609999999999996-24.99	34	0	0	0	1	0	0	0	0	P. aeruginosa
F1S1R1D2B4P3A02	SH011020x2x61	1	71	247.1	234.74499999999998-259.455	353	0	0	0	1	0	0	0	1	P. aeruginosa
F1S1R1D2B4P3A02	SH011020x2x89	1	53	202.3	192.18499999999997-212.415	289	0	0	0	1	0	0	0	1	P. aeruginosa
F1S1R1D2B4P3A02	SH020921x2x40	0	69	7.0	6.6499999999999995-7.3500000000000005	10	0	0	0	1	0	0	0	0	P. aeruginosa
F1S1R1D2B4P3A02	SH030621x2x61_A00559	0	58	21.0	19.95-22.05	30	0	0	0	1	0	0	0	0	P. aeruginosa
F1S1R1D2B4P3A02	SH031220x1x01	0	744	175.0	166.25-183.75	250	0	0	0	0	0	0	0	0	P. aeruginosa
F1S1R1D2B4P3A02	SH031220x1x15	0	752	168.7	160.265-177.135	241	0	0	0	0	0	0	0	0	P. aeruginosa
F1S1R1D2B4P3A02	SH040221x2x05	1	289	393.4	373.72999999999996-413.07	562	0	0	0	0	0	0	0	0	P. aeruginosa
F1S1R1D2B4P3A02	SH040221x2x42	1	138	369.6	351.11999999999995-388.08	528	0	0	0	0	0	0	0	0	P. aeruginosa
F1S1R1D2B4P3A02	SH040321x1x93	1	108	161.7	153.61499999999998-169.785	231	0	0	0	0	0	0	1	1	P. aeruginosa
F1S1R1D2B4P3A02	SH040321x2x33	1	76	149.1	141.64499999999998-156.555	213	0	0	0	1	0	0	1	1	P. aeruginosa
F1S1R1D2B4P3A02	SH060521x1x13	1	48	53.9	51.205-56.595	77	0	0	0	1	1	1	1	1	P. aeruginosa
F1S1R1D2B4P3A02	SH061021x2x17	0	676	56.7	53.864999999999995-59.535	81	0	0	0	0	0	0	0	0	P. aeruginosa
F1S1R1D2B4P3A02	SH150921x2x32	0	335	7.699999999999999	7.314999999999999-8.084999999999999	11	0	0	0	0	0	0	0	0	P. aeruginosa
F1S1R1D2B4P3A02	SH150921x2x53	0	58	8.399999999999999	7.979999999999999-8.819999999999999	12	0	0	0	1	0	0	0	0	P. aeruginosa
F1S1R1D2B4P3A02	SH159x70	1	80	208.6	198.17-219.03	298	0	0	0	1	0	0	0	1	P. aeruginosa
F1S1R1D2B4P3A02	SH170321x1x06	0	552	120.4	114.37999999999998-126.42	172	0	0	0	0	0	0	0	0	P. aeruginosa
F1S1R1D2B4P3A02	SH170321x1x20	1	84	120.4	114.37999999999998-126.42	172	0	0	0	1	0	1	1	1	P. aeruginosa
F1S1R1D2B4P3A02	SH170321x1x49	1	74	114.8	109.05999999999999-120.54	164	0	0	0	1	0	1	1	1	P. aeruginosa
F1S1R1D2B4P3A02	SH171x60	1	135	245.0	232.74999999999997-257.25	350	0	0	0	0	0	0	0	1	P. aeruginosa
F1S1R1D2B4P3A02	SH176x47	1	59	249.9	237.40499999999997-262.395	357	0	0	0	1	0	0	0	1	P. aeruginosa
F1S1R1D2B4P3A02	SH176x48	1	76	249.9	237.40499999999997-262.395	357	0	0	0	1	0	0	0	1	P. aeruginosa
F1S1R1D2B4P3A02	SH177x04	0	311	251.3	238.73499999999999-263.865	359	0	0	0	0	0	0	0	0	P. aeruginosa
F1S1R1D2B4P3A02	SH177x16	1	21	251.3	238.73499999999999-263.865	359	0	0	1	1	0	0	0	1	P. aeruginosa
F1S1R1D2B4P3A02	SH177x53	1	48	252.7	240.06499999999997-265.335	361	0	0	0	1	0	0	0	1	P. aeruginosa
F1S1R1D2B4P3A02	SH181120x2x80	1	83	186.9	177.55499999999998-196.24499999999998	267	0	0	0	1	0	0	1	1	P. aeruginosa
F1S1R1D2B4P3A02	SH191x16	1	49	282.1	267.99499999999995-296.205	403	0	0	0	1	0	0	0	0	P. aeruginosa
F1S1R1D2B4P3A02	SH200921x1x11	0	339	14.7	13.964999999999998-15.435	21	0	0	0	0	0	0	0	0	P. aeruginosa
F1S1R1D2B4P3A02	SH200921x1x96	0	348	23.8	22.609999999999996-24.99	34	0	0	0	0	0	0	0	0	P. aeruginosa
F1S1R1D2B4P3A02	SH200921x2x76	0	341	28.0	26.599999999999998-29.400000000000002	40	0	0	0	0	0	0	0	0	P. aeruginosa
F1S1R1D2B4P3A02	SH202x31	0	349	314.3	298.5849999999999-330.015	449	0	0	0	0	0	0	0	0	P. aeruginosa
F1S1R1D2B4P3A02	SH202x32	1	168	314.3	298.5849999999999-330.015	449	0	0	0	0	0	0	0	0	P. aeruginosa
F1S1R1D2B4P3A02	SH202x43	1	223	311.5	295.925-327.075	445	0	0	0	0	0	0	0	0	P. aeruginosa
F1S1R1D2B4P3A02	SH204x23	1	89	311.5	295.925-327.075	445	0	0	0	1	0	0	0	0	P. aeruginosa
F1S1R1D2B4P3A02	SH207x49	1	69	323.4	307.22999999999996-339.57	462	0	0	0	1	0	0	0	0	P. aeruginosa
F1S1R1D2B4P3A02	SH208x48	0	391	326.9	310.55499999999995-343.245	467	0	0	0	0	0	0	0	0	P. aeruginosa
F1S1R1D2B4P3A02	SH211020x1x17	0	332	289.1	274.645-303.55499999999995	413	0	0	0	0	0	0	0	0	P. aeruginosa
F1S1R1D2B4P3A02	SH211020x2x61	0	433	340.2	323.19-357.21	486	0	0	0	0	0	0	0	0	P. aeruginosa
F1S1R1D2B4P3A02	SH211020x2x81	1	67	327.6	311.21999999999997-343.97999999999996	468	0	0	0	1	0	0	0	0	P. aeruginosa
F1S1R1D2B4P3A02	SH212x54	1	66	336.7	319.86499999999995-353.535	481	0	0	0	1	0	0	0	0	P. aeruginosa
F1S1R1D2B4P3A02	SH213x10	1	47	336.7	319.86499999999995-353.535	481	0	0	0	1	0	0	0	0	P. aeruginosa
F1S1R1D2B4P3A02	SH213x12	1	50	336.7	319.86499999999995-353.535	481	0	0	0	1	0	0	0	0	P. aeruginosa
F1S1R1D2B4P3A02	SH213x27	1	46	336.7	319.86499999999995-353.535	481	0	0	0	1	0	0	0	0	P. aeruginosa
F1S1R1D2B4P3A02	SH216x28	1	86	343.7	326.515-360.885	491	0	0	0	1	0	0	0	0	P. aeruginosa
F1S1R1D2B4P3A02	SH216x60	0	660	345.1	327.84499999999997-362.35499999999996	493	0	0	0	0	0	0	0	0	P. aeruginosa
F1S1R1D2B4P3A02	SH220222x2x09	1	81	157.5	149.625-165.375	225	0	0	0	1	0	0	1	1	P. aeruginosa
F1S1R1D2B4P3A02	SH220222x2x84	0	250	164.5	156.275-172.725	235	0	0	0	0	0	0	0	0	P. aeruginosa
F1S1R1D2B4P3A02	SH220921x1x21	0	48	35.0	33.25-36.75	50	0	0	0	1	0	0	0	0	P. aeruginosa
F1S1R1D2B4P3A02	SH220921x1x31	0	59	34.3	32.584999999999994-36.015	49	0	0	0	1	0	0	0	0	P. aeruginosa
F1S1R1D2B4P3A02	SH220921x1x45	0	49	35.0	33.25-36.75	50	0	0	0	1	0	0	0	0	P. aeruginosa
F1S1R1D2B4P3A02	SH220921x2x67	0	50	44.1	41.894999999999996-46.30499999999999	63	0	0	0	1	0	0	0	0	P. aeruginosa
F1S1R1D2B4P3A02	SH221020x2x18	1	297	339.5	322.525-356.475	485	0	0	0	0	0	0	0	0	P. aeruginosa
F1S1R1D2B4P3A02	SH223x56	1	120	359.1	341.1449999999999-377.055	513	0	0	0	0	0	0	0	0	P. aeruginosa
F1S1R1D2B4P3A02	SH224x16	1	50	360.5	342.47499999999997-378.52500000000003	515	0	0	0	1	0	0	0	0	P. aeruginosa
F1S1R1D2B4P3A02	SH226x13	1	70	364.7	346.465-382.935	521	0	0	0	1	0	0	0	0	P. aeruginosa
F1S1R1D2B4P3A02	SH226x55	1	70	364.7	346.465-382.935	521	0	0	0	1	0	0	0	0	P. aeruginosa
F1S1R1D2B4P3A02	SH230321x1x46	1	49	97.3	92.43499999999999-102.165	139	0	0	0	1	0	1	1	1	P. aeruginosa
F1S1R1D2B4P3A02	SH230920x2x72	0	703	221.2	210.14-232.26	316	0	0	0	0	0	0	0	0	P. aeruginosa
F1S1R1D2B4P3A02	SH242x16	1	69	395.5	375.72499999999997-415.27500000000003	565	0	0	0	1	0	0	0	0	P. aeruginosa
F1S1R1D2B4P3A02	SH243x09	1	44	396.9	377.05499999999995-416.745	567	0	0	0	1	0	0	0	0	P. aeruginosa
F1S1R1D2B4P3A02	SH280122x1x64	1	47	135.1	128.345-141.855	193	0	0	0	1	0	0	1	1	P. aeruginosa
F1S1R1D2B4P3A02	SH280122x2x62	0	709	142.8	135.65999999999997-149.94	204	0	0	0	0	0	0	0	0	P. aeruginosa
F1S1R1D2B4P3A02	SH300920x1x81	1	64	276.5	262.675-290.325	395	0	0	0	1	0	0	0	0	P. aeruginosa
F1S1R1D2B4P3A02	SH300920x1x96	1	62	270.2	256.69-283.71	386	0	0	0	1	0	0	0	0	P. aeruginosa
F1S1R1D2B4P3B07	F1S1R1D2B4P4A12	0	59	3.5	3.3249999999999997-3.6750000000000003	5	0	0	0	1	0	0	0	0	P. aeruginosa
F1S1R1D2B4P3B07	F1S1R1D3B1P5B04	0	550	16.1	15.294999999999996-16.904999999999998	23	0	0	0	0	0	0	0	0	P. aeruginosa
F1S1R1D2B4P3B07	F1S1R1D3B1P5C04	0	552	16.1	15.294999999999996-16.904999999999998	23	0	0	0	0	0	0	0	0	P. aeruginosa
F1S1R1D2B4P3B07	F1S1R1D3B2P3F08	0	389	22.4	21.279999999999998-23.52	32	0	0	0	0	0	0	0	0	P. aeruginosa
F1S1R1D2B4P3B07	F1S1R1D3B3P2C08	0	67	30.8	29.259999999999994-32.339999999999996	44	0	0	0	1	0	0	0	0	P. aeruginosa
F1S1R1D2B4P3B07	F1S1R1D3B3P4E05	0	54	36.4	34.58-38.22	52	0	0	0	1	0	0	0	0	P. aeruginosa
F1S1R1D2B4P3B07	F1S1R1D3B3P5G01	0	61	38.5	36.574999999999996-40.425000000000004	55	0	0	0	1	0	0	0	0	P. aeruginosa
F1S1R1D2B4P3B07	F1S1R1D4B2P2H12	0	250	62.3	59.184999999999995-65.415	89	0	0	0	0	0	0	0	0	P. aeruginosa
F1S1R1D2B4P3B07	F1S1R1D4B2P3A01	0	250	62.3	59.184999999999995-65.415	89	0	0	0	0	0	0	0	0	P. aeruginosa
F1S1R1D2B4P3B07	F1S1R1D4B2P3A03	1	16	62.99999999999999	59.84999999999999-66.14999999999999	90	0	1	1	1	0	1	1	1	P. aeruginosa
F1S1R1D2B4P3B07	F1S1R1D4B3P4B10	0	583	77.69999999999999	73.81499999999998-81.585	111	0	0	0	0	0	0	0	0	P. aeruginosa
F1S1R1D2B4P3B07	F1S1R1D4B3P5A10	0	584	78.39999999999999	74.47999999999999-82.32	112	0	0	0	0	0	0	0	0	P. aeruginosa
F1S1R1D2B4P3B07	F1S1R1D4B3P5E10	0	95	77.0	73.14999999999999-80.85000000000001	110	0	0	0	1	0	0	0	0	P. aeruginosa
F1S1R1D2B4P3B07	F1S1R1D4B4P1C02	0	92	77.0	73.14999999999999-80.85000000000001	110	0	0	0	1	0	0	0	0	P. aeruginosa
F1S1R1D2B4P3B07	F1S1R1D4B4P5B09	1	70	88.19999999999999	83.78999999999999-92.60999999999999	126	0	0	0	1	0	1	1	1	P. aeruginosa
F1S1R1D2B4P3B07	F1S1R2D1B1P1F04	1	57	91.7	87.11499999999998-96.285	131	0	0	0	1	0	1	1	1	P. aeruginosa
F1S1R1D2B4P3B07	F1S1R2D1B2P2D03	1	68	105.7	100.41499999999998-110.985	151	0	0	0	1	0	1	1	1	P. aeruginosa
F1S1R1D2B4P3B07	F1S1R2D1B4P1D09	0	564	134.4	127.67999999999998-141.11999999999998	192	0	0	0	0	0	0	0	0	P. aeruginosa
F1S1R1D2B4P3B07	F1S1R2D2B2P1C07	1	70	156.8	148.95999999999998-164.64	224	0	0	0	1	0	0	1	1	P. aeruginosa
F1S1R1D2B4P3B07	F1S1R2D2B2P3D07	0	342	156.8	148.95999999999998-164.64	224	0	0	0	0	0	0	0	0	P. aeruginosa
F1S1R1D2B4P3B07	F1S1R2D2B2P3E05	1	100	156.8	148.95999999999998-164.64	224	0	0	0	0	0	0	1	1	P. aeruginosa
F1S1R1D2B4P3B07	F1S1R2D2B2P3F07	1	126	156.8	148.95999999999998-164.64	224	0	0	0	0	0	0	1	1	P. aeruginosa
F1S1R1D2B4P3B07	F1S1R2D2B2P4B01	1	69	160.3	152.28499999999997-168.315	229	0	0	0	1	0	0	1	1	P. aeruginosa
F1S1R1D2B4P3B07	F1S1R2D2B2P4C01	1	64	160.3	152.28499999999997-168.315	229	0	0	0	1	0	0	1	1	P. aeruginosa
F1S1R1D2B4P3B07	F1S1R2D2B2P5E10	1	69	166.6	158.26999999999998-174.93	238	0	0	0	1	0	0	1	1	P. aeruginosa
F1S1R1D2B4P3B07	F1S1R2D2B3P1F07	1	68	166.6	158.26999999999998-174.93	238	0	0	0	1	0	0	1	1	P. aeruginosa
F1S1R1D2B4P3B07	F1S1R2D2B3P3B09	1	109	173.6	164.92-182.28	248	0	0	0	0	0	0	1	1	P. aeruginosa
F1S1R1D2B4P3B07	F1S1R2D2B3P3C09	1	58	173.6	164.92-182.28	248	0	0	0	1	0	0	1	1	P. aeruginosa
F1S1R1D2B4P3B07	F1S1R2D2B3P4E01	1	69	174.3	165.58499999999998-183.015	249	0	0	0	1	0	0	1	1	P. aeruginosa
F1S1R1D2B4P3B07	F1S1R2D2B3P4F10	1	69	176.4	167.57999999999998-185.21999999999997	252	0	0	0	1	0	0	1	1	P. aeruginosa
F1S1R1D2B4P3B07	F1S1R2D2B3P5B02	1	67	179.2	170.23999999999998-188.16	256	0	0	0	1	0	0	1	1	P. aeruginosa
F1S1R1D2B4P3B07	F1S1R2D3B1P4G01	1	105	199.5	189.52499999999998-209.47500000000002	285	0	0	0	0	0	0	0	1	P. aeruginosa
F1S1R1D2B4P3B07	F1S1R2D3B1P4H01	1	99	199.5	189.52499999999998-209.47500000000002	285	0	0	0	1	0	0	0	1	P. aeruginosa
F1S1R1D2B4P3B07	F1S1R2D3B2P5G06	1	61	218.4	207.47999999999996-229.32	312	0	0	0	1	0	0	0	1	P. aeruginosa
F1S1R1D2B4P3B07	F1S1R2D3B3P4H07	1	61	228.2	216.79-239.60999999999999	326	0	0	0	1	0	0	0	1	P. aeruginosa
F1S1R1D2B4P3B07	SH010621x2x80	0	56	24.5	23.275-25.725	35	0	0	0	1	0	0	0	0	P. aeruginosa
F1S1R1D2B4P3B07	SH011020x2x61	1	70	247.8	235.40999999999997-260.19	354	0	0	0	1	0	0	0	1	P. aeruginosa
F1S1R1D2B4P3B07	SH011020x2x89	1	52	203.0	192.85-213.15	290	0	0	0	1	0	0	0	1	P. aeruginosa
F1S1R1D2B4P3B07	SH020921x2x40	0	68	7.699999999999999	7.314999999999999-8.084999999999999	11	0	0	0	1	0	0	0	0	P. aeruginosa
F1S1R1D2B4P3B07	SH030621x2x61_A00559	0	57	21.7	20.615-22.785	31	0	0	0	1	0	0	0	0	P. aeruginosa
F1S1R1D2B4P3B07	SH031220x1x01	0	744	175.7	166.915-184.48499999999999	251	0	0	0	0	0	0	0	0	P. aeruginosa
F1S1R1D2B4P3B07	SH031220x1x15	0	751	169.4	160.92999999999998-177.86999999999998	242	0	0	0	0	0	0	0	0	P. aeruginosa
F1S1R1D2B4P3B07	SH040221x2x05	1	288	394.1	374.3949999999999-413.805	563	0	0	0	0	0	0	0	0	P. aeruginosa
F1S1R1D2B4P3B07	SH040221x2x42	1	137	370.3	351.78499999999997-388.81499999999994	529	0	0	0	0	0	0	0	0	P. aeruginosa
F1S1R1D2B4P3B07	SH040321x1x93	1	107	162.4	154.27999999999997-170.51999999999998	232	0	0	0	0	0	0	1	1	P. aeruginosa
F1S1R1D2B4P3B07	SH040321x2x33	1	75	149.8	142.30999999999997-157.29	214	0	0	0	1	0	0	1	1	P. aeruginosa
F1S1R1D2B4P3B07	SH060521x1x13	1	47	54.6	51.86999999999999-57.33	78	0	0	0	1	1	1	1	1	P. aeruginosa
F1S1R1D2B4P3B07	SH061021x2x17	0	675	56.0	53.199999999999996-58.800000000000004	80	0	0	0	0	0	0	0	0	P. aeruginosa
F1S1R1D2B4P3B07	SH150921x2x32	0	334	7.0	6.6499999999999995-7.3500000000000005	10	0	0	0	0	0	0	0	0	P. aeruginosa
F1S1R1D2B4P3B07	SH150921x2x53	0	57	7.699999999999999	7.314999999999999-8.084999999999999	11	0	0	0	1	0	0	0	0	P. aeruginosa
F1S1R1D2B4P3B07	SH159x70	1	79	207.9	197.50499999999997-218.295	297	0	0	0	1	0	0	0	1	P. aeruginosa
F1S1R1D2B4P3B07	SH170321x1x06	0	551	121.1	115.04499999999999-127.155	173	0	0	0	0	0	0	0	0	P. aeruginosa
F1S1R1D2B4P3B07	SH170321x1x20	1	83	121.1	115.04499999999999-127.155	173	0	0	0	1	0	1	1	1	P. aeruginosa
F1S1R1D2B4P3B07	SH170321x1x49	1	73	115.5	109.72499999999998-121.27499999999999	165	0	0	0	1	0	1	1	1	P. aeruginosa
F1S1R1D2B4P3B07	SH171x60	1	134	244.3	232.08499999999998-256.515	349	0	0	0	0	0	0	0	1	P. aeruginosa
F1S1R1D2B4P3B07	SH176x47	1	58	249.2	236.73999999999998-261.66	356	0	0	0	1	0	0	0	1	P. aeruginosa
F1S1R1D2B4P3B07	SH176x48	1	75	249.2	236.73999999999998-261.66	356	0	0	0	1	0	0	0	1	P. aeruginosa
F1S1R1D2B4P3B07	SH177x04	0	310	250.6	238.07-263.13	358	0	0	0	0	0	0	0	0	P. aeruginosa
F1S1R1D2B4P3B07	SH177x16	1	20	250.6	238.07-263.13	358	0	0	1	1	0	0	0	1	P. aeruginosa
F1S1R1D2B4P3B07	SH177x53	1	47	252.0	239.39999999999995-264.59999999999997	360	0	0	0	1	0	0	0	1	P. aeruginosa
F1S1R1D2B4P3B07	SH181120x2x80	1	82	187.6	178.22-196.98	268	0	0	0	1	0	0	1	1	P. aeruginosa
F1S1R1D2B4P3B07	SH191x16	1	48	281.4	267.33-295.46999999999997	402	0	0	0	1	0	0	0	0	P. aeruginosa
F1S1R1D2B4P3B07	SH200921x1x11	0	338	14.0	13.299999999999999-14.700000000000001	20	0	0	0	0	0	0	0	0	P. aeruginosa
F1S1R1D2B4P3B07	SH200921x1x96	0	347	23.1	21.944999999999997-24.255	33	0	0	0	0	0	0	0	0	P. aeruginosa
F1S1R1D2B4P3B07	SH200921x2x76	0	340	27.3	25.934999999999995-28.665	39	0	0	0	0	0	0	0	0	P. aeruginosa
F1S1R1D2B4P3B07	SH202x31	0	348	313.6	297.91999999999996-329.28	448	0	0	0	0	0	0	0	0	P. aeruginosa
F1S1R1D2B4P3B07	SH202x32	1	167	313.6	297.91999999999996-329.28	448	0	0	0	0	0	0	0	0	P. aeruginosa
F1S1R1D2B4P3B07	SH202x43	1	221	310.8	295.25999999999993-326.34	444	0	0	0	0	0	0	0	0	P. aeruginosa
F1S1R1D2B4P3B07	SH204x23	1	88	310.8	295.25999999999993-326.34	444	0	0	0	1	0	0	0	0	P. aeruginosa
F1S1R1D2B4P3B07	SH207x49	1	68	322.7	306.565-338.835	461	0	0	0	1	0	0	0	0	P. aeruginosa
F1S1R1D2B4P3B07	SH208x48	0	390	326.2	309.89-342.51	466	0	0	0	0	0	0	0	0	P. aeruginosa
F1S1R1D2B4P3B07	SH211020x1x17	0	331	289.8	275.30999999999995-304.28999999999996	414	0	0	0	0	0	0	0	0	P. aeruginosa
F1S1R1D2B4P3B07	SH211020x2x61	0	432	340.9	323.85499999999996-357.945	487	0	0	0	0	0	0	0	0	P. aeruginosa
F1S1R1D2B4P3B07	SH211020x2x81	1	66	328.3	311.88499999999993-344.715	469	0	0	0	1	0	0	0	0	P. aeruginosa
F1S1R1D2B4P3B07	SH212x54	1	65	336.0	319.2-352.8	480	0	0	0	1	0	0	0	0	P. aeruginosa
F1S1R1D2B4P3B07	SH213x10	1	46	336.0	319.2-352.8	480	0	0	0	1	0	0	0	0	P. aeruginosa
F1S1R1D2B4P3B07	SH213x12	1	49	336.0	319.2-352.8	480	0	0	0	1	0	0	0	0	P. aeruginosa
F1S1R1D2B4P3B07	SH213x27	1	45	336.0	319.2-352.8	480	0	0	0	1	0	0	0	0	P. aeruginosa
F1S1R1D2B4P3B07	SH216x28	1	85	343.0	325.84999999999997-360.15000000000003	490	0	0	0	1	0	0	0	0	P. aeruginosa
F1S1R1D2B4P3B07	SH216x60	0	659	344.4	327.17999999999995-361.62	492	0	0	0	0	0	0	0	0	P. aeruginosa
F1S1R1D2B4P3B07	SH220222x2x09	1	80	156.8	148.95999999999998-164.64	224	0	0	0	1	0	0	1	1	P. aeruginosa
F1S1R1D2B4P3B07	SH220222x2x84	0	249	163.8	155.60999999999999-171.98999999999998	234	0	0	0	0	0	0	0	0	P. aeruginosa
F1S1R1D2B4P3B07	SH220921x1x21	0	47	34.3	32.584999999999994-36.015	49	0	0	0	1	0	0	0	0	P. aeruginosa
F1S1R1D2B4P3B07	SH220921x1x31	0	58	33.59999999999999	31.919999999999995-35.279999999999994	48	0	0	0	1	0	0	0	0	P. aeruginosa
F1S1R1D2B4P3B07	SH220921x1x45	0	48	34.3	32.584999999999994-36.015	49	0	0	0	1	0	0	0	0	P. aeruginosa
F1S1R1D2B4P3B07	SH220921x2x67	0	49	43.4	41.23-45.57	62	0	0	0	1	0	0	0	0	P. aeruginosa
F1S1R1D2B4P3B07	SH221020x2x18	1	296	340.2	323.19-357.21	486	0	0	0	0	0	0	0	0	P. aeruginosa
F1S1R1D2B4P3B07	SH223x56	1	119	358.4	340.47999999999996-376.32	512	0	0	0	0	0	0	0	0	P. aeruginosa
F1S1R1D2B4P3B07	SH224x16	1	49	359.8	341.80999999999995-377.78999999999996	514	0	0	0	1	0	0	0	0	P. aeruginosa
F1S1R1D2B4P3B07	SH226x13	1	69	364.0	345.8-382.2	520	0	0	0	1	0	0	0	0	P. aeruginosa
F1S1R1D2B4P3B07	SH226x55	1	69	364.0	345.8-382.2	520	0	0	0	1	0	0	0	0	P. aeruginosa
F1S1R1D2B4P3B07	SH230321x1x46	1	48	98.0	93.1-102.9	140	0	0	0	1	0	1	1	1	P. aeruginosa
F1S1R1D2B4P3B07	SH230920x2x72	0	702	221.9	210.80499999999998-232.99499999999998	317	0	0	0	0	0	0	0	0	P. aeruginosa
F1S1R1D2B4P3B07	SH242x16	1	68	394.8	375.05999999999995-414.53999999999996	564	0	0	0	1	0	0	0	0	P. aeruginosa
F1S1R1D2B4P3B07	SH243x09	1	43	396.2	376.39-416.01	566	0	0	0	1	0	0	0	0	P. aeruginosa
F1S1R1D2B4P3B07	SH280122x1x64	1	46	134.4	127.67999999999998-141.11999999999998	192	0	0	0	1	0	0	1	1	P. aeruginosa
F1S1R1D2B4P3B07	SH280122x2x62	0	708	142.1	134.99499999999998-149.205	203	0	0	0	0	0	0	0	0	P. aeruginosa
F1S1R1D2B4P3B07	SH300920x1x81	1	63	277.2	263.34-291.06	396	0	0	0	1	0	0	0	0	P. aeruginosa
F1S1R1D2B4P3B07	SH300920x1x96	1	61	270.9	257.35499999999996-284.445	387	0	0	0	1	0	0	0	0	P. aeruginosa
F1S1R1D2B4P3E02	F1S1R1D2B4P4A12	0	59	4.199999999999999	3.9899999999999993-4.409999999999999	6	0	0	0	1	0	0	0	0	P. aeruginosa
F1S1R1D2B4P3E02	F1S1R1D3B1P5B04	0	550	16.8	15.959999999999997-17.639999999999997	24	0	0	0	0	0	0	0	0	P. aeruginosa
F1S1R1D2B4P3E02	F1S1R1D3B1P5C04	0	552	16.8	15.959999999999997-17.639999999999997	24	0	0	0	0	0	0	0	0	P. aeruginosa
F1S1R1D2B4P3E02	F1S1R1D3B2P3F08	0	389	23.1	21.944999999999997-24.255	33	0	0	0	0	0	0	0	0	P. aeruginosa
F1S1R1D2B4P3E02	F1S1R1D3B3P2C08	0	67	31.5	29.924999999999994-33.074999999999996	45	0	0	0	1	0	0	0	0	P. aeruginosa
F1S1R1D2B4P3E02	F1S1R1D3B3P4E05	0	54	37.1	35.24499999999999-38.955	53	0	0	0	1	0	0	0	0	P. aeruginosa
F1S1R1D2B4P3E02	F1S1R1D3B3P5G01	0	61	39.2	37.239999999999995-41.16	56	0	0	0	1	0	0	0	0	P. aeruginosa
F1S1R1D2B4P3E02	F1S1R1D4B2P2H12	0	250	62.99999999999999	59.84999999999999-66.14999999999999	90	0	0	0	0	0	0	0	0	P. aeruginosa
F1S1R1D2B4P3E02	F1S1R1D4B2P3A01	0	250	62.99999999999999	59.84999999999999-66.14999999999999	90	0	0	0	0	0	0	0	0	P. aeruginosa
F1S1R1D2B4P3E02	F1S1R1D4B2P3A03	1	16	63.7	60.51499999999999-66.885	91	0	1	1	1	0	1	1	1	P. aeruginosa
F1S1R1D2B4P3E02	F1S1R1D4B3P4B10	0	583	78.39999999999999	74.47999999999999-82.32	112	0	0	0	0	0	0	0	0	P. aeruginosa
F1S1R1D2B4P3E02	F1S1R1D4B3P5A10	0	584	79.1	75.145-83.05499999999999	113	0	0	0	0	0	0	0	0	P. aeruginosa
F1S1R1D2B4P3E02	F1S1R1D4B3P5E10	0	95	77.69999999999999	73.81499999999998-81.585	111	0	0	0	1	0	0	0	0	P. aeruginosa
F1S1R1D2B4P3E02	F1S1R1D4B4P1C02	0	93	77.69999999999999	73.81499999999998-81.585	111	0	0	0	1	0	0	0	0	P. aeruginosa
F1S1R1D2B4P3E02	F1S1R1D4B4P5B09	1	70	88.89999999999999	84.45499999999998-93.345	127	0	0	0	1	0	1	1	1	P. aeruginosa
F1S1R1D2B4P3E02	F1S1R2D1B1P1F04	1	57	92.4	87.77999999999999-97.02	132	0	0	0	1	0	1	1	1	P. aeruginosa
F1S1R1D2B4P3E02	F1S1R2D1B2P2D03	1	68	106.4	101.07999999999998-111.72	152	0	0	0	1	0	1	1	1	P. aeruginosa
F1S1R1D2B4P3E02	F1S1R2D1B4P1D09	0	564	135.1	128.345-141.855	193	0	0	0	0	0	0	0	0	P. aeruginosa
F1S1R1D2B4P3E02	F1S1R2D2B2P1C07	1	70	157.5	149.625-165.375	225	0	0	0	1	0	0	1	1	P. aeruginosa
F1S1R1D2B4P3E02	F1S1R2D2B2P3D07	0	342	157.5	149.625-165.375	225	0	0	0	0	0	0	0	0	P. aeruginosa
F1S1R1D2B4P3E02	F1S1R2D2B2P3E05	1	100	157.5	149.625-165.375	225	0	0	0	0	0	0	1	1	P. aeruginosa
F1S1R1D2B4P3E02	F1S1R2D2B2P3F07	1	126	157.5	149.625-165.375	225	0	0	0	0	0	0	1	1	P. aeruginosa
F1S1R1D2B4P3E02	F1S1R2D2B2P4B01	1	69	161.0	152.95-169.05	230	0	0	0	1	0	0	1	1	P. aeruginosa
F1S1R1D2B4P3E02	F1S1R2D2B2P4C01	1	64	161.0	152.95-169.05	230	0	0	0	1	0	0	1	1	P. aeruginosa
F1S1R1D2B4P3E02	F1S1R2D2B2P5E10	1	69	167.3	158.93499999999997-175.665	239	0	0	0	1	0	0	1	1	P. aeruginosa
F1S1R1D2B4P3E02	F1S1R2D2B3P1F07	1	68	167.3	158.93499999999997-175.665	239	0	0	0	1	0	0	1	1	P. aeruginosa
F1S1R1D2B4P3E02	F1S1R2D2B3P3B09	1	109	174.3	165.58499999999998-183.015	249	0	0	0	0	0	0	1	1	P. aeruginosa
F1S1R1D2B4P3E02	F1S1R2D2B3P3C09	1	58	174.3	165.58499999999998-183.015	249	0	0	0	1	0	0	1	1	P. aeruginosa
F1S1R1D2B4P3E02	F1S1R2D2B3P4E01	1	69	175.0	166.25-183.75	250	0	0	0	1	0	0	1	1	P. aeruginosa
F1S1R1D2B4P3E02	F1S1R2D2B3P4F10	1	69	177.1	168.24499999999998-185.955	253	0	0	0	1	0	0	1	1	P. aeruginosa
F1S1R1D2B4P3E02	F1S1R2D2B3P5B02	1	67	179.9	170.90499999999997-188.89499999999998	257	0	0	0	1	0	0	1	1	P. aeruginosa
F1S1R1D2B4P3E02	F1S1R2D3B1P4G01	1	105	200.2	190.18999999999997-210.21	286	0	0	0	0	0	0	0	1	P. aeruginosa
F1S1R1D2B4P3E02	F1S1R2D3B1P4H01	1	99	200.2	190.18999999999997-210.21	286	0	0	0	1	0	0	0	1	P. aeruginosa
F1S1R1D2B4P3E02	F1S1R2D3B2P5G06	1	61	219.1	208.14499999999998-230.055	313	0	0	0	1	0	0	0	1	P. aeruginosa
F1S1R1D2B4P3E02	F1S1R2D3B3P4H07	1	61	228.9	217.45499999999996-240.345	327	0	0	0	1	0	0	0	1	P. aeruginosa
F1S1R1D2B4P3E02	SH010621x2x80	0	56	23.8	22.609999999999996-24.99	34	0	0	0	1	0	0	0	0	P. aeruginosa
F1S1R1D2B4P3E02	SH011020x2x61	1	70	247.1	234.74499999999998-259.455	353	0	0	0	1	0	0	0	1	P. aeruginosa
F1S1R1D2B4P3E02	SH011020x2x89	1	52	202.3	192.18499999999997-212.415	289	0	0	0	1	0	0	0	1	P. aeruginosa
F1S1R1D2B4P3E02	SH020921x2x40	0	68	7.0	6.6499999999999995-7.3500000000000005	10	0	0	0	1	0	0	0	0	P. aeruginosa
F1S1R1D2B4P3E02	SH030621x2x61_A00559	0	57	21.0	19.95-22.05	30	0	0	0	1	0	0	0	0	P. aeruginosa
F1S1R1D2B4P3E02	SH031220x1x01	0	744	175.0	166.25-183.75	250	0	0	0	0	0	0	0	0	P. aeruginosa
F1S1R1D2B4P3E02	SH031220x1x15	0	751	168.7	160.265-177.135	241	0	0	0	0	0	0	0	0	P. aeruginosa
F1S1R1D2B4P3E02	SH040221x2x05	1	288	393.4	373.72999999999996-413.07	562	0	0	0	0	0	0	0	0	P. aeruginosa
F1S1R1D2B4P3E02	SH040221x2x42	1	137	369.6	351.11999999999995-388.08	528	0	0	0	0	0	0	0	0	P. aeruginosa
F1S1R1D2B4P3E02	SH040321x1x93	1	107	161.7	153.61499999999998-169.785	231	0	0	0	0	0	0	1	1	P. aeruginosa
F1S1R1D2B4P3E02	SH040321x2x33	1	75	149.1	141.64499999999998-156.555	213	0	0	0	1	0	0	1	1	P. aeruginosa
F1S1R1D2B4P3E02	SH060521x1x13	1	47	53.9	51.205-56.595	77	0	0	0	1	1	1	1	1	P. aeruginosa
F1S1R1D2B4P3E02	SH061021x2x17	0	675	56.7	53.864999999999995-59.535	81	0	0	0	0	0	0	0	0	P. aeruginosa
F1S1R1D2B4P3E02	SH150921x2x32	0	334	7.699999999999999	7.314999999999999-8.084999999999999	11	0	0	0	0	0	0	0	0	P. aeruginosa
F1S1R1D2B4P3E02	SH150921x2x53	0	57	8.399999999999999	7.979999999999999-8.819999999999999	12	0	0	0	1	0	0	0	0	P. aeruginosa
F1S1R1D2B4P3E02	SH159x70	1	79	208.6	198.17-219.03	298	0	0	0	1	0	0	0	1	P. aeruginosa
F1S1R1D2B4P3E02	SH170321x1x06	0	551	120.4	114.37999999999998-126.42	172	0	0	0	0	0	0	0	0	P. aeruginosa
F1S1R1D2B4P3E02	SH170321x1x20	1	83	120.4	114.37999999999998-126.42	172	0	0	0	1	0	1	1	1	P. aeruginosa
F1S1R1D2B4P3E02	SH170321x1x49	1	73	114.8	109.05999999999999-120.54	164	0	0	0	1	0	1	1	1	P. aeruginosa
F1S1R1D2B4P3E02	SH171x60	1	134	245.0	232.74999999999997-257.25	350	0	0	0	0	0	0	0	1	P. aeruginosa
F1S1R1D2B4P3E02	SH176x47	1	58	249.9	237.40499999999997-262.395	357	0	0	0	1	0	0	0	1	P. aeruginosa
F1S1R1D2B4P3E02	SH176x48	1	75	249.9	237.40499999999997-262.395	357	0	0	0	1	0	0	0	1	P. aeruginosa
F1S1R1D2B4P3E02	SH177x04	0	309	251.3	238.73499999999999-263.865	359	0	0	0	0	0	0	0	0	P. aeruginosa
F1S1R1D2B4P3E02	SH177x16	1	19	251.3	238.73499999999999-263.865	359	0	1	1	1	0	0	0	1	P. aeruginosa
F1S1R1D2B4P3E02	SH177x53	1	47	252.7	240.06499999999997-265.335	361	0	0	0	1	0	0	0	1	P. aeruginosa
F1S1R1D2B4P3E02	SH181120x2x80	1	82	186.9	177.55499999999998-196.24499999999998	267	0	0	0	1	0	0	1	1	P. aeruginosa
F1S1R1D2B4P3E02	SH191x16	1	48	282.1	267.99499999999995-296.205	403	0	0	0	1	0	0	0	0	P. aeruginosa
F1S1R1D2B4P3E02	SH200921x1x11	0	338	14.7	13.964999999999998-15.435	21	0	0	0	0	0	0	0	0	P. aeruginosa
F1S1R1D2B4P3E02	SH200921x1x96	0	347	23.8	22.609999999999996-24.99	34	0	0	0	0	0	0	0	0	P. aeruginosa
F1S1R1D2B4P3E02	SH200921x2x76	0	340	28.0	26.599999999999998-29.400000000000002	40	0	0	0	0	0	0	0	0	P. aeruginosa
F1S1R1D2B4P3E02	SH202x31	0	348	314.3	298.5849999999999-330.015	449	0	0	0	0	0	0	0	0	P. aeruginosa
F1S1R1D2B4P3E02	SH202x32	1	167	314.3	298.5849999999999-330.015	449	0	0	0	0	0	0	0	0	P. aeruginosa
F1S1R1D2B4P3E02	SH202x43	1	221	311.5	295.925-327.075	445	0	0	0	0	0	0	0	0	P. aeruginosa
F1S1R1D2B4P3E02	SH204x23	1	88	311.5	295.925-327.075	445	0	0	0	1	0	0	0	0	P. aeruginosa
F1S1R1D2B4P3E02	SH207x49	1	68	323.4	307.22999999999996-339.57	462	0	0	0	1	0	0	0	0	P. aeruginosa
F1S1R1D2B4P3E02	SH208x48	0	391	326.9	310.55499999999995-343.245	467	0	0	0	0	0	0	0	0	P. aeruginosa
F1S1R1D2B4P3E02	SH211020x1x17	0	331	289.1	274.645-303.55499999999995	413	0	0	0	0	0	0	0	0	P. aeruginosa
F1S1R1D2B4P3E02	SH211020x2x61	0	432	340.2	323.19-357.21	486	0	0	0	0	0	0	0	0	P. aeruginosa
F1S1R1D2B4P3E02	SH211020x2x81	1	66	327.6	311.21999999999997-343.97999999999996	468	0	0	0	1	0	0	0	0	P. aeruginosa
F1S1R1D2B4P3E02	SH212x54	1	65	336.7	319.86499999999995-353.535	481	0	0	0	1	0	0	0	0	P. aeruginosa
F1S1R1D2B4P3E02	SH213x10	1	46	336.7	319.86499999999995-353.535	481	0	0	0	1	0	0	0	0	P. aeruginosa
F1S1R1D2B4P3E02	SH213x12	1	49	336.7	319.86499999999995-353.535	481	0	0	0	1	0	0	0	0	P. aeruginosa
F1S1R1D2B4P3E02	SH213x27	1	45	336.7	319.86499999999995-353.535	481	0	0	0	1	0	0	0	0	P. aeruginosa
F1S1R1D2B4P3E02	SH216x28	1	85	343.7	326.515-360.885	491	0	0	0	1	0	0	0	0	P. aeruginosa
F1S1R1D2B4P3E02	SH216x60	0	659	345.1	327.84499999999997-362.35499999999996	493	0	0	0	0	0	0	0	0	P. aeruginosa
F1S1R1D2B4P3E02	SH220222x2x09	1	80	157.5	149.625-165.375	225	0	0	0	1	0	0	1	1	P. aeruginosa
F1S1R1D2B4P3E02	SH220222x2x84	0	249	164.5	156.275-172.725	235	0	0	0	0	0	0	0	0	P. aeruginosa
F1S1R1D2B4P3E02	SH220921x1x21	0	47	35.0	33.25-36.75	50	0	0	0	1	0	0	0	0	P. aeruginosa
F1S1R1D2B4P3E02	SH220921x1x31	0	58	34.3	32.584999999999994-36.015	49	0	0	0	1	0	0	0	0	P. aeruginosa
F1S1R1D2B4P3E02	SH220921x1x45	0	48	35.0	33.25-36.75	50	0	0	0	1	0	0	0	0	P. aeruginosa
F1S1R1D2B4P3E02	SH220921x2x67	0	49	44.1	41.894999999999996-46.30499999999999	63	0	0	0	1	0	0	0	0	P. aeruginosa
F1S1R1D2B4P3E02	SH221020x2x18	1	296	339.5	322.525-356.475	485	0	0	0	0	0	0	0	0	P. aeruginosa
F1S1R1D2B4P3E02	SH223x56	1	119	359.1	341.1449999999999-377.055	513	0	0	0	0	0	0	0	0	P. aeruginosa
F1S1R1D2B4P3E02	SH224x16	1	49	360.5	342.47499999999997-378.52500000000003	515	0	0	0	1	0	0	0	0	P. aeruginosa
F1S1R1D2B4P3E02	SH226x13	1	69	364.7	346.465-382.935	521	0	0	0	1	0	0	0	0	P. aeruginosa
F1S1R1D2B4P3E02	SH226x55	1	69	364.7	346.465-382.935	521	0	0	0	1	0	0	0	0	P. aeruginosa
F1S1R1D2B4P3E02	SH230321x1x46	1	48	97.3	92.43499999999999-102.165	139	0	0	0	1	0	1	1	1	P. aeruginosa
F1S1R1D2B4P3E02	SH230920x2x72	0	702	221.2	210.14-232.26	316	0	0	0	0	0	0	0	0	P. aeruginosa
F1S1R1D2B4P3E02	SH242x16	1	68	395.5	375.72499999999997-415.27500000000003	565	0	0	0	1	0	0	0	0	P. aeruginosa
F1S1R1D2B4P3E02	SH243x09	1	43	396.9	377.05499999999995-416.745	567	0	0	0	1	0	0	0	0	P. aeruginosa
F1S1R1D2B4P3E02	SH280122x1x64	1	46	135.1	128.345-141.855	193	0	0	0	1	0	0	1	1	P. aeruginosa
F1S1R1D2B4P3E02	SH280122x2x62	0	708	142.8	135.65999999999997-149.94	204	0	0	0	0	0	0	0	0	P. aeruginosa
F1S1R1D2B4P3E02	SH300920x1x81	1	63	276.5	262.675-290.325	395	0	0	0	1	0	0	0	0	P. aeruginosa
F1S1R1D2B4P3E02	SH300920x1x96	1	61	270.2	256.69-283.71	386	0	0	0	1	0	0	0	0	P. aeruginosa
F1S1R1D2B4P3F02	F1S1R1D2B4P4A12	0	59	4.9	4.654999999999999-5.145	7	0	0	0	1	0	0	0	0	P. aeruginosa
F1S1R1D2B4P3F02	F1S1R1D3B1P5B04	0	550	17.5	16.625-18.375	25	0	0	0	0	0	0	0	0	P. aeruginosa
F1S1R1D2B4P3F02	F1S1R1D3B1P5C04	0	552	17.5	16.625-18.375	25	0	0	0	0	0	0	0	0	P. aeruginosa
F1S1R1D2B4P3F02	F1S1R1D3B2P3F08	0	389	23.8	22.609999999999996-24.99	34	0	0	0	0	0	0	0	0	P. aeruginosa
F1S1R1D2B4P3F02	F1S1R1D3B3P2C08	0	67	32.2	30.589999999999993-33.809999999999995	46	0	0	0	1	0	0	0	0	P. aeruginosa
F1S1R1D2B4P3F02	F1S1R1D3B3P4E05	0	54	37.8	35.91-39.69	54	0	0	0	1	0	0	0	0	P. aeruginosa
F1S1R1D2B4P3F02	F1S1R1D3B3P5G01	0	61	39.9	37.904999999999994-41.895	57	0	0	0	1	0	0	0	0	P. aeruginosa
F1S1R1D2B4P3F02	F1S1R1D4B2P2H12	0	250	63.7	60.51499999999999-66.885	91	0	0	0	0	0	0	0	0	P. aeruginosa
F1S1R1D2B4P3F02	F1S1R1D4B2P3A01	0	250	63.7	60.51499999999999-66.885	91	0	0	0	0	0	0	0	0	P. aeruginosa
F1S1R1D2B4P3F02	F1S1R1D4B2P3A03	1	16	64.39999999999999	61.179999999999986-67.61999999999999	92	0	1	1	1	0	1	1	1	P. aeruginosa
F1S1R1D2B4P3F02	F1S1R1D4B3P4B10	0	583	79.1	75.145-83.05499999999999	113	0	0	0	0	0	0	0	0	P. aeruginosa
F1S1R1D2B4P3F02	F1S1R1D4B3P5A10	0	584	79.8	75.80999999999999-83.79	114	0	0	0	0	0	0	0	0	P. aeruginosa
F1S1R1D2B4P3F02	F1S1R1D4B3P5E10	0	95	78.39999999999999	74.47999999999999-82.32	112	0	0	0	1	0	0	0	0	P. aeruginosa
F1S1R1D2B4P3F02	F1S1R1D4B4P1C02	0	92	78.39999999999999	74.47999999999999-82.32	112	0	0	0	1	0	0	0	0	P. aeruginosa
F1S1R1D2B4P3F02	F1S1R1D4B4P5B09	1	70	89.6	85.11999999999999-94.08	128	0	0	0	1	0	1	1	1	P. aeruginosa
F1S1R1D2B4P3F02	F1S1R2D1B1P1F04	1	57	93.1	88.445-97.755	133	0	0	0	1	0	1	1	1	P. aeruginosa
F1S1R1D2B4P3F02	F1S1R2D1B2P2D03	1	68	107.1	101.74499999999999-112.455	153	0	0	0	1	0	1	1	1	P. aeruginosa
F1S1R1D2B4P3F02	F1S1R2D1B4P1D09	0	564	135.8	129.01-142.58999999999997	194	0	0	0	0	0	0	0	0	P. aeruginosa
F1S1R1D2B4P3F02	F1S1R2D2B2P1C07	1	70	158.2	150.29-166.10999999999999	226	0	0	0	1	0	0	1	1	P. aeruginosa
F1S1R1D2B4P3F02	F1S1R2D2B2P3D07	0	342	158.2	150.29-166.10999999999999	226	0	0	0	0	0	0	0	0	P. aeruginosa
F1S1R1D2B4P3F02	F1S1R2D2B2P3E05	1	100	158.2	150.29-166.10999999999999	226	0	0	0	0	0	0	1	1	P. aeruginosa
F1S1R1D2B4P3F02	F1S1R2D2B2P3F07	1	126	158.2	150.29-166.10999999999999	226	0	0	0	0	0	0	1	1	P. aeruginosa
F1S1R1D2B4P3F02	F1S1R2D2B2P4B01	1	69	161.7	153.61499999999998-169.785	231	0	0	0	1	0	0	1	1	P. aeruginosa
F1S1R1D2B4P3F02	F1S1R2D2B2P4C01	1	64	161.7	153.61499999999998-169.785	231	0	0	0	1	0	0	1	1	P. aeruginosa
F1S1R1D2B4P3F02	F1S1R2D2B2P5E10	1	69	168.0	159.6-176.4	240	0	0	0	1	0	0	1	1	P. aeruginosa
F1S1R1D2B4P3F02	F1S1R2D2B3P1F07	1	68	168.0	159.6-176.4	240	0	0	0	1	0	0	1	1	P. aeruginosa
F1S1R1D2B4P3F02	F1S1R2D2B3P3B09	1	109	175.0	166.25-183.75	250	0	0	0	0	0	0	1	1	P. aeruginosa
F1S1R1D2B4P3F02	F1S1R2D2B3P3C09	1	58	175.0	166.25-183.75	250	0	0	0	1	0	0	1	1	P. aeruginosa
F1S1R1D2B4P3F02	F1S1R2D2B3P4E01	1	69	175.7	166.915-184.48499999999999	251	0	0	0	1	0	0	1	1	P. aeruginosa
F1S1R1D2B4P3F02	F1S1R2D2B3P4F10	1	69	177.8	168.90999999999997-186.69	254	0	0	0	1	0	0	1	1	P. aeruginosa
F1S1R1D2B4P3F02	F1S1R2D2B3P5B02	1	67	180.6	171.57-189.63	258	0	0	0	1	0	0	1	1	P. aeruginosa
F1S1R1D2B4P3F02	F1S1R2D3B1P4G01	1	105	200.9	190.85499999999996-210.945	287	0	0	0	0	0	0	0	1	P. aeruginosa
F1S1R1D2B4P3F02	F1S1R2D3B1P4H01	1	99	200.9	190.85499999999996-210.945	287	0	0	0	1	0	0	0	1	P. aeruginosa
F1S1R1D2B4P3F02	F1S1R2D3B2P5G06	1	61	219.8	208.80999999999997-230.79	314	0	0	0	1	0	0	0	1	P. aeruginosa
F1S1R1D2B4P3F02	F1S1R2D3B3P4H07	1	61	229.6	218.11999999999998-241.08	328	0	0	0	1	0	0	0	1	P. aeruginosa
F1S1R1D2B4P3F02	SH010621x2x80	0	56	23.1	21.944999999999997-24.255	33	0	0	0	1	0	0	0	0	P. aeruginosa
F1S1R1D2B4P3F02	SH011020x2x61	1	70	246.4	234.07999999999996-258.71999999999997	352	0	0	0	1	0	0	0	1	P. aeruginosa
F1S1R1D2B4P3F02	SH011020x2x89	1	52	201.6	191.51999999999998-211.68	288	0	0	0	1	0	0	0	1	P. aeruginosa
F1S1R1D2B4P3F02	SH020921x2x40	0	68	6.3	5.984999999999999-6.615	9	0	0	0	1	0	0	0	0	P. aeruginosa
F1S1R1D2B4P3F02	SH030621x2x61_A00559	0	57	20.3	19.284999999999997-21.314999999999998	29	0	0	0	1	0	0	0	0	P. aeruginosa
F1S1R1D2B4P3F02	SH031220x1x01	0	744	174.3	165.58499999999998-183.015	249	0	0	0	0	0	0	0	0	P. aeruginosa
F1S1R1D2B4P3F02	SH031220x1x15	0	751	168.0	159.6-176.4	240	0	0	0	0	0	0	0	0	P. aeruginosa
F1S1R1D2B4P3F02	SH040221x2x05	1	288	392.7	373.065-412.335	561	0	0	0	0	0	0	0	0	P. aeruginosa
F1S1R1D2B4P3F02	SH040221x2x42	1	137	368.9	350.455-387.34499999999997	527	0	0	0	0	0	0	0	0	P. aeruginosa
F1S1R1D2B4P3F02	SH040321x1x93	1	107	161.0	152.95-169.05	230	0	0	0	0	0	0	1	1	P. aeruginosa
F1S1R1D2B4P3F02	SH040321x2x33	1	75	148.4	140.97999999999996-155.82	212	0	0	0	1	0	0	1	1	P. aeruginosa
F1S1R1D2B4P3F02	SH060521x1x13	1	47	53.2	50.53999999999999-55.86	76	0	0	0	1	1	1	1	1	P. aeruginosa
F1S1R1D2B4P3F02	SH061021x2x17	0	675	57.4	54.529999999999994-60.27	82	0	0	0	0	0	0	0	0	P. aeruginosa
F1S1R1D2B4P3F02	SH150921x2x32	0	334	8.399999999999999	7.979999999999999-8.819999999999999	12	0	0	0	0	0	0	0	0	P. aeruginosa
F1S1R1D2B4P3F02	SH150921x2x53	0	57	9.1	8.645-9.555	13	0	0	0	1	0	0	0	0	P. aeruginosa
F1S1R1D2B4P3F02	SH159x70	1	79	209.3	198.83499999999998-219.765	299	0	0	0	1	0	0	0	1	P. aeruginosa
F1S1R1D2B4P3F02	SH170321x1x06	0	551	119.7	113.71499999999999-125.68499999999999	171	0	0	0	0	0	0	0	0	P. aeruginosa
F1S1R1D2B4P3F02	SH170321x1x20	1	83	119.7	113.71499999999999-125.68499999999999	171	0	0	0	1	0	1	1	1	P. aeruginosa
F1S1R1D2B4P3F02	SH170321x1x49	1	73	114.1	108.395-119.80499999999999	163	0	0	0	1	0	1	1	1	P. aeruginosa
F1S1R1D2B4P3F02	SH171x60	1	134	245.7	233.415-257.985	351	0	0	0	0	0	0	0	1	P. aeruginosa
F1S1R1D2B4P3F02	SH176x47	1	58	250.6	238.07-263.13	358	0	0	0	1	0	0	0	1	P. aeruginosa
F1S1R1D2B4P3F02	SH176x48	1	75	250.6	238.07-263.13	358	0	0	0	1	0	0	0	1	P. aeruginosa
F1S1R1D2B4P3F02	SH177x04	0	310	252.0	239.39999999999995-264.59999999999997	360	0	0	0	0	0	0	0	0	P. aeruginosa
F1S1R1D2B4P3F02	SH177x16	1	20	252.0	239.39999999999995-264.59999999999997	360	0	0	1	1	0	0	0	1	P. aeruginosa
F1S1R1D2B4P3F02	SH177x53	1	47	253.4	240.72999999999996-266.07	362	0	0	0	1	0	0	0	1	P. aeruginosa
F1S1R1D2B4P3F02	SH181120x2x80	1	82	186.2	176.89-195.51	266	0	0	0	1	0	0	1	1	P. aeruginosa
F1S1R1D2B4P3F02	SH191x16	1	48	282.8	268.65999999999997-296.93999999999994	404	0	0	0	1	0	0	0	0	P. aeruginosa
F1S1R1D2B4P3F02	SH200921x1x11	0	338	15.4	14.629999999999997-16.169999999999998	22	0	0	0	0	0	0	0	0	P. aeruginosa
F1S1R1D2B4P3F02	SH200921x1x96	0	347	24.5	23.275-25.725	35	0	0	0	0	0	0	0	0	P. aeruginosa
F1S1R1D2B4P3F02	SH200921x2x76	0	340	28.7	27.264999999999997-30.135	41	0	0	0	0	0	0	0	0	P. aeruginosa
F1S1R1D2B4P3F02	SH202x31	0	348	315.0	299.25-330.75	450	0	0	0	0	0	0	0	0	P. aeruginosa
F1S1R1D2B4P3F02	SH202x32	1	167	315.0	299.25-330.75	450	0	0	0	0	0	0	0	0	P. aeruginosa
F1S1R1D2B4P3F02	SH202x43	1	221	312.2	296.59-327.81	446	0	0	0	0	0	0	0	0	P. aeruginosa
F1S1R1D2B4P3F02	SH204x23	1	88	312.2	296.59-327.81	446	0	0	0	1	0	0	0	0	P. aeruginosa
F1S1R1D2B4P3F02	SH207x49	1	68	324.1	307.8949999999999-340.305	463	0	0	0	1	0	0	0	0	P. aeruginosa
F1S1R1D2B4P3F02	SH208x48	0	390	327.6	311.21999999999997-343.97999999999996	468	0	0	0	0	0	0	0	0	P. aeruginosa
F1S1R1D2B4P3F02	SH211020x1x17	0	331	288.4	273.97999999999996-302.82	412	0	0	0	0	0	0	0	0	P. aeruginosa
F1S1R1D2B4P3F02	SH211020x2x61	0	432	339.5	322.525-356.475	485	0	0	0	0	0	0	0	0	P. aeruginosa
F1S1R1D2B4P3F02	SH211020x2x81	1	66	326.9	310.55499999999995-343.245	467	0	0	0	1	0	0	0	0	P. aeruginosa
F1S1R1D2B4P3F02	SH212x54	1	65	337.4	320.53-354.27	482	0	0	0	1	0	0	0	0	P. aeruginosa
F1S1R1D2B4P3F02	SH213x10	1	46	337.4	320.53-354.27	482	0	0	0	1	0	0	0	0	P. aeruginosa
F1S1R1D2B4P3F02	SH213x12	1	49	337.4	320.53-354.27	482	0	0	0	1	0	0	0	0	P. aeruginosa
F1S1R1D2B4P3F02	SH213x27	1	45	337.4	320.53-354.27	482	0	0	0	1	0	0	0	0	P. aeruginosa
F1S1R1D2B4P3F02	SH216x28	1	85	344.4	327.17999999999995-361.62	492	0	0	0	1	0	0	0	0	P. aeruginosa
F1S1R1D2B4P3F02	SH216x60	0	659	345.8	328.50999999999993-363.09	494	0	0	0	0	0	0	0	0	P. aeruginosa
F1S1R1D2B4P3F02	SH220222x2x09	1	80	158.2	150.29-166.10999999999999	226	0	0	0	1	0	0	1	1	P. aeruginosa
F1S1R1D2B4P3F02	SH220222x2x84	0	249	165.2	156.93999999999997-173.46	236	0	0	0	0	0	0	0	0	P. aeruginosa
F1S1R1D2B4P3F02	SH220921x1x21	0	47	35.7	33.91499999999999-37.485	51	0	0	0	1	0	0	0	0	P. aeruginosa
F1S1R1D2B4P3F02	SH220921x1x31	0	58	35.0	33.25-36.75	50	0	0	0	1	0	0	0	0	P. aeruginosa
F1S1R1D2B4P3F02	SH220921x1x45	0	48	35.7	33.91499999999999-37.485	51	0	0	0	1	0	0	0	0	P. aeruginosa
F1S1R1D2B4P3F02	SH220921x2x67	0	49	44.8	42.559999999999995-47.04	64	0	0	0	1	0	0	0	0	P. aeruginosa
F1S1R1D2B4P3F02	SH221020x2x18	1	296	338.8	321.85999999999996-355.73999999999995	484	0	0	0	0	0	0	0	0	P. aeruginosa
F1S1R1D2B4P3F02	SH223x56	1	119	359.8	341.80999999999995-377.78999999999996	514	0	0	0	0	0	0	0	0	P. aeruginosa
F1S1R1D2B4P3F02	SH224x16	1	49	361.2	343.14-379.26	516	0	0	0	1	0	0	0	0	P. aeruginosa
F1S1R1D2B4P3F02	SH226x13	1	69	365.4	347.12999999999994-383.67	522	0	0	0	1	0	0	0	0	P. aeruginosa
F1S1R1D2B4P3F02	SH226x55	1	69	365.4	347.12999999999994-383.67	522	0	0	0	1	0	0	0	0	P. aeruginosa
F1S1R1D2B4P3F02	SH230321x1x46	1	48	96.6	91.77-101.42999999999999	138	0	0	0	1	0	1	1	1	P. aeruginosa
F1S1R1D2B4P3F02	SH230920x2x72	0	702	220.5	209.475-231.525	315	0	0	0	0	0	0	0	0	P. aeruginosa
F1S1R1D2B4P3F02	SH242x16	1	68	396.2	376.39-416.01	566	0	0	0	1	0	0	0	0	P. aeruginosa
F1S1R1D2B4P3F02	SH243x09	1	43	397.6	377.71999999999997-417.47999999999996	568	0	0	0	1	0	0	0	0	P. aeruginosa
F1S1R1D2B4P3F02	SH280122x1x64	1	46	135.8	129.01-142.58999999999997	194	0	0	0	1	0	0	1	1	P. aeruginosa
F1S1R1D2B4P3F02	SH280122x2x62	0	708	143.5	136.325-150.675	205	0	0	0	0	0	0	0	0	P. aeruginosa
F1S1R1D2B4P3F02	SH300920x1x81	1	63	275.8	262.00999999999993-289.59	394	0	0	0	1	0	0	0	0	P. aeruginosa
F1S1R1D2B4P3F02	SH300920x1x96	1	61	269.5	256.025-282.975	385	0	0	0	1	0	0	0	0	P. aeruginosa
F1S1R1D2B4P4A12	F1S1R1D3B1P5B04	0	539	12.6	11.969999999999999-13.23	18	0	0	0	0	0	0	0	0	P. aeruginosa
F1S1R1D2B4P4A12	F1S1R1D3B1P5C04	0	541	12.6	11.969999999999999-13.23	18	0	0	0	0	0	0	0	0	P. aeruginosa
F1S1R1D2B4P4A12	F1S1R1D3B2P3F08	0	381	18.9	17.955-19.845	27	0	0	0	0	0	0	0	0	P. aeruginosa
F1S1R1D2B4P4A12	F1S1R1D3B3P2C08	0	60	27.3	25.934999999999995-28.665	39	0	0	0	1	0	0	0	0	P. aeruginosa
F1S1R1D2B4P4A12	F1S1R1D3B3P4E05	0	47	32.9	31.254999999999995-34.545	47	0	0	0	1	0	0	0	0	P. aeruginosa
F1S1R1D2B4P4A12	F1S1R1D3B3P5G01	0	55	35.0	33.25-36.75	50	0	0	0	1	0	0	0	0	P. aeruginosa
F1S1R1D2B4P4A12	F1S1R1D4B2P2H12	0	239	58.8	55.85999999999999-61.74	84	0	0	0	0	0	0	0	0	P. aeruginosa
F1S1R1D2B4P4A12	F1S1R1D4B2P3A01	0	239	58.8	55.85999999999999-61.74	84	0	0	0	0	0	0	0	0	P. aeruginosa
F1S1R1D2B4P4A12	F1S1R1D4B2P3A03	1	49	59.49999999999999	56.52499999999999-62.474999999999994	85	0	0	0	1	1	1	1	1	P. aeruginosa
F1S1R1D2B4P4A12	F1S1R1D4B3P4B10	0	572	74.19999999999999	70.48999999999998-77.91	106	0	0	0	0	0	0	0	0	P. aeruginosa
F1S1R1D2B4P4A12	F1S1R1D4B3P5A10	0	573	74.89999999999999	71.15499999999999-78.645	107	0	0	0	0	0	0	0	0	P. aeruginosa
F1S1R1D2B4P4A12	F1S1R1D4B3P5E10	0	87	73.5	69.825-77.175	105	0	0	0	1	0	0	0	0	P. aeruginosa
F1S1R1D2B4P4A12	F1S1R1D4B4P1C02	0	84	73.5	69.825-77.175	105	0	0	0	1	0	0	0	0	P. aeruginosa
F1S1R1D2B4P4A12	F1S1R1D4B4P5B09	1	63	84.69999999999999	80.46499999999999-88.93499999999999	121	0	0	0	1	0	1	1	1	P. aeruginosa
F1S1R1D2B4P4A12	F1S1R2D1B1P1F04	1	50	88.19999999999999	83.78999999999999-92.60999999999999	126	0	0	0	1	0	1	1	1	P. aeruginosa
F1S1R1D2B4P4A12	F1S1R2D1B2P2D03	1	62	102.2	97.08999999999999-107.30999999999999	146	0	0	0	1	0	1	1	1	P. aeruginosa
F1S1R1D2B4P4A12	F1S1R2D1B4P1D09	0	554	130.9	124.355-137.44500000000002	187	0	0	0	0	0	0	0	0	P. aeruginosa
F1S1R1D2B4P4A12	F1S1R2D2B2P1C07	1	63	153.3	145.635-160.96499999999997	219	0	0	0	1	0	0	1	1	P. aeruginosa
F1S1R1D2B4P4A12	F1S1R2D2B2P3D07	0	335	153.3	145.635-160.96499999999997	219	0	0	0	0	0	0	0	0	P. aeruginosa
F1S1R1D2B4P4A12	F1S1R2D2B2P3E05	1	93	153.3	145.635-160.96499999999997	219	0	0	0	1	0	0	1	1	P. aeruginosa
F1S1R1D2B4P4A12	F1S1R2D2B2P3F07	1	119	153.3	145.635-160.96499999999997	219	0	0	0	0	0	0	1	1	P. aeruginosa
F1S1R1D2B4P4A12	F1S1R2D2B2P4B01	1	62	156.8	148.95999999999998-164.64	224	0	0	0	1	0	0	1	1	P. aeruginosa
F1S1R1D2B4P4A12	F1S1R2D2B2P4C01	1	57	156.8	148.95999999999998-164.64	224	0	0	0	1	0	0	1	1	P. aeruginosa
F1S1R1D2B4P4A12	F1S1R2D2B2P5E10	1	62	163.1	154.945-171.255	233	0	0	0	1	0	0	1	1	P. aeruginosa
F1S1R1D2B4P4A12	F1S1R2D2B3P1F07	1	60	163.1	154.945-171.255	233	0	0	0	1	0	0	1	1	P. aeruginosa
F1S1R1D2B4P4A12	F1S1R2D2B3P3B09	1	102	170.1	161.595-178.605	243	0	0	0	0	0	0	1	1	P. aeruginosa
F1S1R1D2B4P4A12	F1S1R2D2B3P3C09	1	51	170.1	161.595-178.605	243	0	0	0	1	0	0	1	1	P. aeruginosa
F1S1R1D2B4P4A12	F1S1R2D2B3P4E01	1	62	170.8	162.25999999999996-179.34	244	0	0	0	1	0	0	1	1	P. aeruginosa
F1S1R1D2B4P4A12	F1S1R2D2B3P4F10	1	62	172.9	164.25499999999997-181.545	247	0	0	0	1	0	0	1	1	P. aeruginosa
F1S1R1D2B4P4A12	F1S1R2D2B3P5B02	1	60	175.7	166.915-184.48499999999999	251	0	0	0	1	0	0	1	1	P. aeruginosa
F1S1R1D2B4P4A12	F1S1R2D3B1P4G01	1	98	196.0	186.2-205.8	280	0	0	0	1	0	0	0	1	P. aeruginosa
F1S1R1D2B4P4A12	F1S1R2D3B1P4H01	1	92	196.0	186.2-205.8	280	0	0	0	1	0	0	0	1	P. aeruginosa
F1S1R1D2B4P4A12	F1S1R2D3B2P5G06	1	54	214.9	204.15499999999997-225.64499999999998	307	0	0	0	1	0	0	0	1	P. aeruginosa
F1S1R1D2B4P4A12	F1S1R2D3B3P4H07	1	54	224.7	213.46499999999997-235.935	321	0	0	0	1	0	0	0	1	P. aeruginosa
F1S1R1D2B4P4A12	F1S1R3D1B2P1C03	1	45	292.6	277.96999999999997-307.22999999999996	418	0	0	0	1	0	0	0	0	P. aeruginosa
F1S1R1D2B4P4A12	SH010621x2x80	0	48	28.0	26.599999999999998-29.400000000000002	40	0	0	0	1	0	0	0	0	P. aeruginosa
F1S1R1D2B4P4A12	SH011020x2x61	1	63	251.3	238.73499999999999-263.865	359	0	0	0	1	0	0	0	1	P. aeruginosa
F1S1R1D2B4P4A12	SH011020x2x89	1	45	206.5	196.17499999999998-216.82500000000002	295	0	0	0	1	0	0	0	1	P. aeruginosa
F1S1R1D2B4P4A12	SH020921x2x40	0	61	11.2	10.639999999999999-11.76	16	0	0	0	1	0	0	0	0	P. aeruginosa
F1S1R1D2B4P4A12	SH030621x2x61_A00559	0	49	25.2	23.939999999999998-26.46	36	0	0	0	1	0	0	0	0	P. aeruginosa
F1S1R1D2B4P4A12	SH031220x1x01	0	733	179.2	170.23999999999998-188.16	256	0	0	0	0	0	0	0	0	P. aeruginosa
F1S1R1D2B4P4A12	SH031220x1x15	0	741	172.9	164.25499999999997-181.545	247	0	0	0	0	0	0	0	0	P. aeruginosa
F1S1R1D2B4P4A12	SH040221x2x05	1	275	397.6	377.71999999999997-417.47999999999996	568	0	0	0	0	0	0	0	0	P. aeruginosa
F1S1R1D2B4P4A12	SH040221x2x42	1	128	373.8	355.10999999999996-392.48999999999995	534	0	0	0	0	0	0	0	0	P. aeruginosa
F1S1R1D2B4P4A12	SH040321x1x93	1	100	165.9	157.60499999999996-174.195	237	0	0	0	0	0	0	1	1	P. aeruginosa
F1S1R1D2B4P4A12	SH040321x2x33	1	68	153.3	145.635-160.96499999999997	219	0	0	0	1	0	0	1	1	P. aeruginosa
F1S1R1D2B4P4A12	SH060521x1x13	1	40	58.1	55.19499999999999-61.004999999999995	83	0	0	0	1	1	1	1	1	P. aeruginosa
F1S1R1D2B4P4A12	SH061021x2x17	0	665	52.5	49.875-55.125	75	0	0	0	0	0	0	0	0	P. aeruginosa
F1S1R1D2B4P4A12	SH150921x2x32	0	324	3.5	3.3249999999999997-3.6750000000000003	5	0	0	0	0	0	0	0	0	P. aeruginosa
F1S1R1D2B4P4A12	SH150921x2x53	0	49	4.199999999999999	3.9899999999999993-4.409999999999999	6	0	0	0	1	0	0	0	0	P. aeruginosa
F1S1R1D2B4P4A12	SH159x70	1	72	204.4	194.17999999999998-214.61999999999998	292	0	0	0	1	0	0	0	1	P. aeruginosa
F1S1R1D2B4P4A12	SH170321x1x06	0	541	124.6	118.36999999999999-130.83	178	0	0	0	0	0	0	0	0	P. aeruginosa
F1S1R1D2B4P4A12	SH170321x1x20	1	76	124.6	118.36999999999999-130.83	178	0	0	0	1	0	1	1	1	P. aeruginosa
F1S1R1D2B4P4A12	SH170321x1x49	1	66	119.0	113.04999999999998-124.94999999999999	170	0	0	0	1	0	1	1	1	P. aeruginosa
F1S1R1D2B4P4A12	SH171x60	1	127	240.8	228.75999999999996-252.84	344	0	0	0	0	0	0	0	1	P. aeruginosa
F1S1R1D2B4P4A12	SH176x47	1	91	245.7	233.415-257.985	351	0	0	0	1	0	0	0	1	P. aeruginosa
F1S1R1D2B4P4A12	SH176x48	1	106	245.7	233.415-257.985	351	0	0	0	0	0	0	0	1	P. aeruginosa
F1S1R1D2B4P4A12	SH177x04	0	340	247.1	234.74499999999998-259.455	353	0	0	0	0	0	0	0	0	P. aeruginosa
F1S1R1D2B4P4A12	SH177x16	1	53	247.1	234.74499999999998-259.455	353	0	0	0	1	0	0	0	1	P. aeruginosa
F1S1R1D2B4P4A12	SH177x53	1	40	248.5	236.07499999999996-260.92499999999995	355	0	0	0	1	0	0	0	1	P. aeruginosa
F1S1R1D2B4P4A12	SH181120x2x80	1	75	191.1	181.545-200.655	273	0	0	0	1	0	0	0	1	P. aeruginosa
F1S1R1D2B4P4A12	SH191x16	1	41	277.9	264.00499999999994-291.795	397	0	0	0	1	0	0	0	0	P. aeruginosa
F1S1R1D2B4P4A12	SH200921x1x11	0	328	10.5	9.975-11.025	15	0	0	0	0	0	0	0	0	P. aeruginosa
F1S1R1D2B4P4A12	SH200921x1x96	0	335	19.6	18.619999999999997-20.58	28	0	0	0	0	0	0	0	0	P. aeruginosa
F1S1R1D2B4P4A12	SH200921x2x76	0	328	23.8	22.609999999999996-24.99	34	0	0	0	0	0	0	0	0	P. aeruginosa
F1S1R1D2B4P4A12	SH202x31	0	335	310.1	294.59499999999997-325.60499999999996	443	0	0	0	0	0	0	0	0	P. aeruginosa
F1S1R1D2B4P4A12	SH202x32	1	154	310.1	294.59499999999997-325.60499999999996	443	0	0	0	0	0	0	0	0	P. aeruginosa
F1S1R1D2B4P4A12	SH202x43	1	209	307.3	291.93499999999995-322.66499999999996	439	0	0	0	0	0	0	0	0	P. aeruginosa
F1S1R1D2B4P4A12	SH204x23	1	81	307.3	291.93499999999995-322.66499999999996	439	0	0	0	1	0	0	0	0	P. aeruginosa
F1S1R1D2B4P4A12	SH207x49	1	61	319.2	303.23999999999995-335.16	456	0	0	0	1	0	0	0	0	P. aeruginosa
F1S1R1D2B4P4A12	SH208x48	0	383	322.7	306.565-338.835	461	0	0	0	0	0	0	0	0	P. aeruginosa
F1S1R1D2B4P4A12	SH211020x1x17	0	323	293.3	278.63499999999993-307.965	419	0	0	0	0	0	0	0	0	P. aeruginosa
F1S1R1D2B4P4A12	SH211020x2x61	0	422	344.4	327.17999999999995-361.62	492	0	0	0	0	0	0	0	0	P. aeruginosa
F1S1R1D2B4P4A12	SH211020x2x81	1	59	331.8	315.2099999999999-348.39	474	0	0	0	1	0	0	0	0	P. aeruginosa
F1S1R1D2B4P4A12	SH212x54	1	44	332.5	315.875-349.125	475	0	0	0	1	0	0	0	0	P. aeruginosa
F1S1R1D2B4P4A12	SH213x10	1	25	332.5	315.875-349.125	475	0	0	1	1	0	0	0	0	P. aeruginosa
F1S1R1D2B4P4A12	SH213x12	1	28	332.5	315.875-349.125	475	0	0	1	1	0	0	0	0	P. aeruginosa
F1S1R1D2B4P4A12	SH213x27	1	24	332.5	315.875-349.125	475	0	0	1	1	0	0	0	0	P. aeruginosa
F1S1R1D2B4P4A12	SH216x28	1	63	339.5	322.525-356.475	485	0	0	0	1	0	0	0	0	P. aeruginosa
F1S1R1D2B4P4A12	SH216x60	0	649	340.9	323.85499999999996-357.945	487	0	0	0	0	0	0	0	0	P. aeruginosa
F1S1R1D2B4P4A12	SH220222x2x09	1	73	153.3	145.635-160.96499999999997	219	0	0	0	1	0	0	1	1	P. aeruginosa
F1S1R1D2B4P4A12	SH220222x2x84	0	242	160.3	152.28499999999997-168.315	229	0	0	0	0	0	0	0	0	P. aeruginosa
F1S1R1D2B4P4A12	SH220921x1x21	1	28	30.8	29.259999999999994-32.339999999999996	44	0	0	1	1	1	1	1	1	P. aeruginosa
F1S1R1D2B4P4A12	SH220921x1x31	0	50	30.1	28.594999999999995-31.605	43	0	0	0	1	0	0	0	0	P. aeruginosa
F1S1R1D2B4P4A12	SH220921x1x45	1	29	30.8	29.259999999999994-32.339999999999996	44	0	0	1	1	1	1	1	1	P. aeruginosa
F1S1R1D2B4P4A12	SH220921x2x67	0	42	39.9	37.904999999999994-41.895	57	0	0	0	1	0	0	0	0	P. aeruginosa
F1S1R1D2B4P4A12	SH221020x2x18	1	287	343.7	326.515-360.885	491	0	0	0	0	0	0	0	0	P. aeruginosa
F1S1R1D2B4P4A12	SH223x56	1	111	354.9	337.155-372.645	507	0	0	0	0	0	0	0	0	P. aeruginosa
F1S1R1D2B4P4A12	SH224x16	1	28	356.3	338.48499999999996-374.11499999999995	509	0	0	1	1	0	0	0	0	P. aeruginosa
F1S1R1D2B4P4A12	SH226x13	1	62	360.5	342.47499999999997-378.52500000000003	515	0	0	0	1	0	0	0	0	P. aeruginosa
F1S1R1D2B4P4A12	SH226x55	1	62	360.5	342.47499999999997-378.52500000000003	515	0	0	0	1	0	0	0	0	P. aeruginosa
F1S1R1D2B4P4A12	SH230321x1x46	1	41	101.5	96.425-106.575	145	0	0	0	1	0	1	1	1	P. aeruginosa
F1S1R1D2B4P4A12	SH230920x2x72	0	691	225.4	214.12999999999997-236.67	322	0	0	0	0	0	0	0	0	P. aeruginosa
F1S1R1D2B4P4A12	SH242x16	1	61	391.3	371.73499999999996-410.86499999999995	559	0	0	0	1	0	0	0	0	P. aeruginosa
F1S1R1D2B4P4A12	SH243x09	1	76	392.7	373.065-412.335	561	0	0	0	1	0	0	0	0	P. aeruginosa
F1S1R1D2B4P4A12	SH280122x1x64	1	39	130.9	124.355-137.44500000000002	187	0	0	0	1	0	0	1	1	P. aeruginosa
F1S1R1D2B4P4A12	SH280122x2x62	0	698	138.6	131.67-145.53	198	0	0	0	0	0	0	0	0	P. aeruginosa
F1S1R1D2B4P4A12	SH300920x1x81	1	56	280.7	266.66499999999996-294.735	401	0	0	0	1	0	0	0	0	P. aeruginosa
F1S1R1D2B4P4A12	SH300920x1x96	1	53	274.4	260.67999999999995-288.12	392	0	0	0	1	0	0	0	0	P. aeruginosa
F1S1R1D3B1P5B04	F1S1R1D3B2P3F08	0	856	6.3	5.984999999999999-6.615	9	0	0	0	0	0	0	0	0	P. aeruginosa
F1S1R1D3B1P5B04	F1S1R1D3B3P2C08	0	537	14.7	13.964999999999998-15.435	21	0	0	0	0	0	0	0	0	P. aeruginosa
F1S1R1D3B1P5B04	F1S1R1D3B3P4E05	0	538	20.3	19.284999999999997-21.314999999999998	29	0	0	0	0	0	0	0	0	P. aeruginosa
F1S1R1D3B1P5B04	F1S1R1D3B3P5G01	0	381	22.4	21.279999999999998-23.52	32	0	0	0	0	0	0	0	0	P. aeruginosa
F1S1R1D3B1P5B04	F1S1R1D4B2P2H12	0	127	46.2	43.88999999999999-48.51	66	0	0	0	0	0	0	0	0	P. aeruginosa
F1S1R1D3B1P5B04	F1S1R1D4B2P3A01	0	127	46.2	43.88999999999999-48.51	66	0	0	0	0	0	0	0	0	P. aeruginosa
F1S1R1D3B1P5B04	F1S1R1D4B2P3A03	0	539	46.9	44.555-49.245	67	0	0	0	0	0	0	0	0	P. aeruginosa
F1S1R1D3B1P5B04	F1S1R1D4B3P4B10	0	337	61.6	58.51999999999999-64.67999999999999	88	0	0	0	0	0	0	0	0	P. aeruginosa
F1S1R1D3B1P5B04	F1S1R1D4B3P5A10	0	338	62.3	59.184999999999995-65.415	89	0	0	0	0	0	0	0	0	P. aeruginosa
F1S1R1D3B1P5B04	F1S1R1D4B3P5E10	0	555	60.9	57.855-63.945	87	0	0	0	0	0	0	0	0	P. aeruginosa
F1S1R1D3B1P5B04	F1S1R1D4B4P1C02	0	552	60.9	57.855-63.945	87	0	0	0	0	0	0	0	0	P. aeruginosa
F1S1R1D3B1P5B04	F1S1R1D4B4P5B09	0	528	72.1	68.49499999999999-75.705	103	0	0	0	0	0	0	0	0	P. aeruginosa
F1S1R1D3B1P5B04	F1S1R2D1B1P1F04	0	541	75.6	71.82-79.38	108	0	0	0	0	0	0	0	0	P. aeruginosa
F1S1R1D3B1P5B04	F1S1R2D1B2P2D03	0	336	89.6	85.11999999999999-94.08	128	0	0	0	0	0	0	0	0	P. aeruginosa
F1S1R1D3B1P5B04	F1S1R2D1B4P1D09	0	367	118.3	112.38499999999999-124.215	169	0	0	0	0	0	0	0	0	P. aeruginosa
F1S1R1D3B1P5B04	F1S1R2D2B2P1C07	0	528	140.7	133.665-147.73499999999999	201	0	0	0	0	0	0	0	0	P. aeruginosa
F1S1R1D3B1P5B04	F1S1R2D2B2P3D07	0	815	140.7	133.665-147.73499999999999	201	0	0	0	0	0	0	0	0	P. aeruginosa
F1S1R1D3B1P5B04	F1S1R2D2B2P3E05	0	571	140.7	133.665-147.73499999999999	201	0	0	0	0	0	0	0	0	P. aeruginosa
F1S1R1D3B1P5B04	F1S1R2D2B2P3F07	0	598	140.7	133.665-147.73499999999999	201	0	0	0	0	0	0	0	0	P. aeruginosa
F1S1R1D3B1P5B04	F1S1R2D2B2P4B01	0	527	144.2	136.98999999999998-151.41	206	0	0	0	0	0	0	0	0	P. aeruginosa
F1S1R1D3B1P5B04	F1S1R2D2B2P4C01	0	518	144.2	136.98999999999998-151.41	206	0	0	0	0	0	0	0	0	P. aeruginosa
F1S1R1D3B1P5B04	F1S1R2D2B2P5E10	0	527	150.5	142.975-158.025	215	0	0	0	0	0	0	0	0	P. aeruginosa
F1S1R1D3B1P5B04	F1S1R2D2B3P1F07	0	515	150.5	142.975-158.025	215	0	0	0	0	0	0	0	0	P. aeruginosa
F1S1R1D3B1P5B04	F1S1R2D2B3P3B09	0	592	157.5	149.625-165.375	225	0	0	0	0	0	0	0	0	P. aeruginosa
F1S1R1D3B1P5B04	F1S1R2D2B3P3C09	0	542	157.5	149.625-165.375	225	0	0	0	0	0	0	0	0	P. aeruginosa
F1S1R1D3B1P5B04	F1S1R2D2B3P4E01	0	527	158.2	150.29-166.10999999999999	226	0	0	0	0	0	0	0	0	P. aeruginosa
F1S1R1D3B1P5B04	F1S1R2D2B3P4F10	0	527	160.3	152.28499999999997-168.315	229	0	0	0	0	0	0	0	0	P. aeruginosa
F1S1R1D3B1P5B04	F1S1R2D2B3P5B02	0	525	163.1	154.945-171.255	233	0	0	0	0	0	0	0	0	P. aeruginosa
F1S1R1D3B1P5B04	F1S1R2D3B1P4G01	0	576	183.4	174.22999999999996-192.57	262	0	0	0	0	0	0	0	0	P. aeruginosa
F1S1R1D3B1P5B04	F1S1R2D3B1P4H01	0	570	183.4	174.22999999999996-192.57	262	0	0	0	0	0	0	0	0	P. aeruginosa
F1S1R1D3B1P5B04	F1S1R2D3B2P5G06	0	545	202.3	192.18499999999997-212.415	289	0	0	0	0	0	0	0	0	P. aeruginosa
F1S1R1D3B1P5B04	F1S1R2D3B3P4H07	0	545	212.1	201.49499999999998-222.705	303	0	0	0	0	0	0	0	0	P. aeruginosa
F1S1R1D3B1P5B04	F1S1R3D1B2P1C03	0	536	280.0	266.0-294.0	400	0	0	0	0	0	0	0	0	P. aeruginosa
F1S1R1D3B1P5B04	SH010621x2x80	0	528	40.6	38.56999999999999-42.629999999999995	58	0	0	0	0	0	0	0	0	P. aeruginosa
F1S1R1D3B1P5B04	SH011020x2x61	0	539	263.9	250.70499999999996-277.09499999999997	377	0	0	0	0	0	0	0	0	P. aeruginosa
F1S1R1D3B1P5B04	SH011020x2x89	0	536	219.1	208.14499999999998-230.055	313	0	0	0	0	0	0	0	0	P. aeruginosa
F1S1R1D3B1P5B04	SH020921x2x40	0	373	23.8	22.609999999999996-24.99	34	0	0	0	0	0	0	0	0	P. aeruginosa
F1S1R1D3B1P5B04	SH030621x2x61_A00559	0	529	37.8	35.91-39.69	54	0	0	0	0	0	0	0	0	P. aeruginosa
F1S1R1D3B1P5B04	SH031220x1x01	0	391	191.8	182.20999999999998-201.39	274	0	0	0	0	0	0	0	0	P. aeruginosa
F1S1R1D3B1P5B04	SH031220x1x15	0	398	185.5	176.225-194.775	265	0	0	0	0	0	0	0	0	P. aeruginosa
F1S1R1D3B1P5B04	SH040221x2x05	1	174	410.2	389.69-430.71	586	0	0	0	0	0	0	0	0	P. aeruginosa
F1S1R1D3B1P5B04	SH040221x2x42	0	608	386.4	367.08-405.71999999999997	552	0	0	0	0	0	0	0	0	P. aeruginosa
F1S1R1D3B1P5B04	SH040321x1x93	0	591	178.5	169.575-187.425	255	0	0	0	0	0	0	0	0	P. aeruginosa
F1S1R1D3B1P5B04	SH040321x2x33	0	533	165.9	157.60499999999996-174.195	237	0	0	0	0	0	0	0	0	P. aeruginosa
F1S1R1D3B1P5B04	SH060521x1x13	0	373	70.69999999999999	67.16499999999999-74.23499999999999	101	0	0	0	0	0	0	0	0	P. aeruginosa
F1S1R1D3B1P5B04	SH061021x2x17	0	332	39.9	37.904999999999994-41.895	57	0	0	0	0	0	0	0	0	P. aeruginosa
F1S1R1D3B1P5B04	SH150921x2x32	0	487	9.1	8.645-9.555	13	0	0	0	0	0	0	0	0	P. aeruginosa
F1S1R1D3B1P5B04	SH150921x2x53	0	529	8.399999999999999	7.979999999999999-8.819999999999999	12	0	0	0	0	0	0	0	0	P. aeruginosa
F1S1R1D3B1P5B04	SH159x70	0	548	191.8	182.20999999999998-201.39	274	0	0	0	0	0	0	0	0	P. aeruginosa
F1S1R1D3B1P5B04	SH170321x1x06	0	315	137.2	130.33999999999997-144.06	196	0	0	0	0	0	0	0	0	P. aeruginosa
F1S1R1D3B1P5B04	SH170321x1x20	0	542	137.2	130.33999999999997-144.06	196	0	0	0	0	0	0	0	0	P. aeruginosa
F1S1R1D3B1P5B04	SH170321x1x49	0	531	131.6	125.01999999999998-138.18	188	0	0	0	0	0	0	0	0	P. aeruginosa
F1S1R1D3B1P5B04	SH171x60	0	592	228.2	216.79-239.60999999999999	326	0	0	0	0	0	0	0	0	P. aeruginosa
F1S1R1D3B1P5B04	SH176x47	0	582	233.1	221.445-244.755	333	0	0	0	0	0	0	0	0	P. aeruginosa
F1S1R1D3B1P5B04	SH176x48	0	599	233.1	221.445-244.755	333	0	0	0	0	0	0	0	0	P. aeruginosa
F1S1R1D3B1P5B04	SH177x04	0	838	234.5	222.77499999999995-246.225	335	0	0	0	0	0	0	0	0	P. aeruginosa
F1S1R1D3B1P5B04	SH177x16	0	544	234.5	222.77499999999995-246.225	335	0	0	0	0	0	0	0	0	P. aeruginosa
F1S1R1D3B1P5B04	SH177x53	0	531	235.9	224.10499999999996-247.695	337	0	0	0	0	0	0	0	0	P. aeruginosa
F1S1R1D3B1P5B04	SH181120x2x80	0	564	203.7	193.515-213.885	291	0	0	0	0	0	0	0	0	P. aeruginosa
F1S1R1D3B1P5B04	SH191x16	0	533	265.3	252.035-278.565	379	0	0	0	0	0	0	0	0	P. aeruginosa
F1S1R1D3B1P5B04	SH200921x1x11	0	491	2.1	1.9949999999999997-2.2049999999999996	3	0	0	0	0	0	0	0	0	P. aeruginosa
F1S1R1D3B1P5B04	SH200921x1x96	0	500	7.0	6.6499999999999995-7.3500000000000005	10	0	0	0	0	0	0	0	0	P. aeruginosa
F1S1R1D3B1P5B04	SH200921x2x76	0	493	11.2	10.639999999999999-11.76	16	0	0	0	0	0	0	0	0	P. aeruginosa
F1S1R1D3B1P5B04	SH202x31	0	829	297.5	282.625-312.375	425	0	0	0	0	0	0	0	0	P. aeruginosa
F1S1R1D3B1P5B04	SH202x32	0	650	297.5	282.625-312.375	425	0	0	0	0	0	0	0	0	P. aeruginosa
F1S1R1D3B1P5B04	SH202x43	0	703	294.7	279.965-309.435	421	0	0	0	0	0	0	0	0	P. aeruginosa
F1S1R1D3B1P5B04	SH204x23	0	572	294.7	279.965-309.435	421	0	0	0	0	0	0	0	0	P. aeruginosa
F1S1R1D3B1P5B04	SH207x49	0	552	306.6	291.27-321.92999999999995	438	0	0	0	0	0	0	0	0	P. aeruginosa
F1S1R1D3B1P5B04	SH208x48	0	687	310.1	294.59499999999997-325.60499999999996	443	0	0	0	0	0	0	0	0	P. aeruginosa
F1S1R1D3B1P5B04	SH211020x1x17	1	290	305.9	290.60499999999996-321.195	437	0	0	0	0	0	0	0	0	P. aeruginosa
F1S1R1D3B1P5B04	SH211020x2x61	0	476	357.0	339.15-374.85	510	0	0	0	0	0	0	0	0	P. aeruginosa
F1S1R1D3B1P5B04	SH211020x2x81	0	385	344.4	327.17999999999995-361.62	492	0	0	0	0	0	0	0	0	P. aeruginosa
F1S1R1D3B1P5B04	SH212x54	0	549	319.9	303.905-335.895	457	0	0	0	0	0	0	0	0	P. aeruginosa
F1S1R1D3B1P5B04	SH213x10	0	530	319.9	303.905-335.895	457	0	0	0	0	0	0	0	0	P. aeruginosa
F1S1R1D3B1P5B04	SH213x12	0	532	319.9	303.905-335.895	457	0	0	0	0	0	0	0	0	P. aeruginosa
F1S1R1D3B1P5B04	SH213x27	0	529	319.9	303.905-335.895	457	0	0	0	0	0	0	0	0	P. aeruginosa
F1S1R1D3B1P5B04	SH216x28	0	569	326.9	310.55499999999995-343.245	467	0	0	0	0	0	0	0	0	P. aeruginosa
F1S1R1D3B1P5B04	SH216x60	1	273	328.3	311.88499999999993-344.715	469	0	0	0	0	0	0	0	0	P. aeruginosa
F1S1R1D3B1P5B04	SH220222x2x09	0	564	140.7	133.665-147.73499999999999	201	0	0	0	0	0	0	0	0	P. aeruginosa
F1S1R1D3B1P5B04	SH220222x2x84	0	530	147.7	140.31499999999997-155.085	211	0	0	0	0	0	0	0	0	P. aeruginosa
F1S1R1D3B1P5B04	SH220921x1x21	0	531	18.2	17.29-19.11	26	0	0	0	0	0	0	0	0	P. aeruginosa
F1S1R1D3B1P5B04	SH220921x1x31	0	370	17.5	16.625-18.375	25	0	0	0	0	0	0	0	0	P. aeruginosa
F1S1R1D3B1P5B04	SH220921x1x45	0	532	18.2	17.29-19.11	26	0	0	0	0	0	0	0	0	P. aeruginosa
F1S1R1D3B1P5B04	SH220921x2x67	0	533	27.3	25.934999999999995-28.665	39	0	0	0	0	0	0	0	0	P. aeruginosa
F1S1R1D3B1P5B04	SH221020x2x18	0	780	356.3	338.48499999999996-374.11499999999995	509	0	0	0	0	0	0	0	0	P. aeruginosa
F1S1R1D3B1P5B04	SH223x56	0	449	342.3	325.18499999999995-359.41499999999996	489	0	0	0	0	0	0	0	0	P. aeruginosa
F1S1R1D3B1P5B04	SH224x16	0	533	343.7	326.515-360.885	491	0	0	0	0	0	0	0	0	P. aeruginosa
F1S1R1D3B1P5B04	SH226x13	0	527	347.9	330.50499999999994-365.295	497	0	0	0	0	0	0	0	0	P. aeruginosa
F1S1R1D3B1P5B04	SH226x55	0	527	347.9	330.50499999999994-365.295	497	0	0	0	0	0	0	0	0	P. aeruginosa
F1S1R1D3B1P5B04	SH230321x1x46	0	532	114.1	108.395-119.80499999999999	163	0	0	0	0	0	0	0	0	P. aeruginosa
F1S1R1D3B1P5B04	SH230920x2x72	0	304	238.0	226.09999999999997-249.89999999999998	340	0	0	0	0	0	0	0	0	P. aeruginosa
F1S1R1D3B1P5B04	SH242x16	0	398	378.7	359.765-397.635	541	0	0	0	0	0	0	0	0	P. aeruginosa
F1S1R1D3B1P5B04	SH243x09	0	567	380.1	361.09499999999997-399.10499999999996	543	0	0	0	0	0	0	0	0	P. aeruginosa
F1S1R1D3B1P5B04	SH280122x1x64	0	530	118.3	112.38499999999999-124.215	169	0	0	0	0	0	0	0	0	P. aeruginosa
F1S1R1D3B1P5B04	SH280122x2x62	0	310	126.0	119.69999999999997-132.29999999999998	180	0	0	0	0	0	0	0	0	P. aeruginosa
F1S1R1D3B1P5B04	SH300920x1x81	0	547	293.3	278.63499999999993-307.965	419	0	0	0	0	0	0	0	0	P. aeruginosa
F1S1R1D3B1P5B04	SH300920x1x96	0	533	287.0	272.65-301.35	410	0	0	0	0	0	0	0	0	P. aeruginosa
F1S1R1D3B1P5C04	F1S1R1D3B2P3F08	0	859	6.3	5.984999999999999-6.615	9	0	0	0	0	0	0	0	0	P. aeruginosa
F1S1R1D3B1P5C04	F1S1R1D3B3P2C08	0	539	14.7	13.964999999999998-15.435	21	0	0	0	0	0	0	0	0	P. aeruginosa
F1S1R1D3B1P5C04	F1S1R1D3B3P4E05	0	540	20.3	19.284999999999997-21.314999999999998	29	0	0	0	0	0	0	0	0	P. aeruginosa
F1S1R1D3B1P5C04	F1S1R1D3B3P5G01	0	383	22.4	21.279999999999998-23.52	32	0	0	0	0	0	0	0	0	P. aeruginosa
F1S1R1D3B1P5C04	F1S1R1D4B2P2H12	0	129	46.2	43.88999999999999-48.51	66	0	0	0	0	0	0	0	0	P. aeruginosa
F1S1R1D3B1P5C04	F1S1R1D4B2P3A01	0	129	46.2	43.88999999999999-48.51	66	0	0	0	0	0	0	0	0	P. aeruginosa
F1S1R1D3B1P5C04	F1S1R1D4B2P3A03	0	541	46.9	44.555-49.245	67	0	0	0	0	0	0	0	0	P. aeruginosa
F1S1R1D3B1P5C04	F1S1R1D4B3P4B10	0	339	61.6	58.51999999999999-64.67999999999999	88	0	0	0	0	0	0	0	0	P. aeruginosa
F1S1R1D3B1P5C04	F1S1R1D4B3P5A10	0	340	62.3	59.184999999999995-65.415	89	0	0	0	0	0	0	0	0	P. aeruginosa
F1S1R1D3B1P5C04	F1S1R1D4B3P5E10	0	557	60.9	57.855-63.945	87	0	0	0	0	0	0	0	0	P. aeruginosa
F1S1R1D3B1P5C04	F1S1R1D4B4P1C02	0	554	60.9	57.855-63.945	87	0	0	0	0	0	0	0	0	P. aeruginosa
F1S1R1D3B1P5C04	F1S1R1D4B4P5B09	0	530	72.1	68.49499999999999-75.705	103	0	0	0	0	0	0	0	0	P. aeruginosa
F1S1R1D3B1P5C04	F1S1R2D1B1P1F04	0	543	75.6	71.82-79.38	108	0	0	0	0	0	0	0	0	P. aeruginosa
F1S1R1D3B1P5C04	F1S1R2D1B2P2D03	0	338	89.6	85.11999999999999-94.08	128	0	0	0	0	0	0	0	0	P. aeruginosa
F1S1R1D3B1P5C04	F1S1R2D1B4P1D09	0	369	118.3	112.38499999999999-124.215	169	0	0	0	0	0	0	0	0	P. aeruginosa
F1S1R1D3B1P5C04	F1S1R2D2B2P1C07	0	530	140.7	133.665-147.73499999999999	201	0	0	0	0	0	0	0	0	P. aeruginosa
F1S1R1D3B1P5C04	F1S1R2D2B2P3D07	0	817	140.7	133.665-147.73499999999999	201	0	0	0	0	0	0	0	0	P. aeruginosa
F1S1R1D3B1P5C04	F1S1R2D2B2P3E05	0	573	140.7	133.665-147.73499999999999	201	0	0	0	0	0	0	0	0	P. aeruginosa
F1S1R1D3B1P5C04	F1S1R2D2B2P3F07	0	600	140.7	133.665-147.73499999999999	201	0	0	0	0	0	0	0	0	P. aeruginosa
F1S1R1D3B1P5C04	F1S1R2D2B2P4B01	0	529	144.2	136.98999999999998-151.41	206	0	0	0	0	0	0	0	0	P. aeruginosa
F1S1R1D3B1P5C04	F1S1R2D2B2P4C01	0	520	144.2	136.98999999999998-151.41	206	0	0	0	0	0	0	0	0	P. aeruginosa
F1S1R1D3B1P5C04	F1S1R2D2B2P5E10	0	529	150.5	142.975-158.025	215	0	0	0	0	0	0	0	0	P. aeruginosa
F1S1R1D3B1P5C04	F1S1R2D2B3P1F07	0	517	150.5	142.975-158.025	215	0	0	0	0	0	0	0	0	P. aeruginosa
F1S1R1D3B1P5C04	F1S1R2D2B3P3B09	0	596	157.5	149.625-165.375	225	0	0	0	0	0	0	0	0	P. aeruginosa
F1S1R1D3B1P5C04	F1S1R2D2B3P3C09	0	544	157.5	149.625-165.375	225	0	0	0	0	0	0	0	0	P. aeruginosa
F1S1R1D3B1P5C04	F1S1R2D2B3P4E01	0	529	158.2	150.29-166.10999999999999	226	0	0	0	0	0	0	0	0	P. aeruginosa
F1S1R1D3B1P5C04	F1S1R2D2B3P4F10	0	529	160.3	152.28499999999997-168.315	229	0	0	0	0	0	0	0	0	P. aeruginosa
F1S1R1D3B1P5C04	F1S1R2D2B3P5B02	0	527	163.1	154.945-171.255	233	0	0	0	0	0	0	0	0	P. aeruginosa
F1S1R1D3B1P5C04	F1S1R2D3B1P4G01	0	578	183.4	174.22999999999996-192.57	262	0	0	0	0	0	0	0	0	P. aeruginosa
F1S1R1D3B1P5C04	F1S1R2D3B1P4H01	0	572	183.4	174.22999999999996-192.57	262	0	0	0	0	0	0	0	0	P. aeruginosa
F1S1R1D3B1P5C04	F1S1R2D3B2P5G06	0	547	202.3	192.18499999999997-212.415	289	0	0	0	0	0	0	0	0	P. aeruginosa
F1S1R1D3B1P5C04	F1S1R2D3B3P4H07	0	547	212.1	201.49499999999998-222.705	303	0	0	0	0	0	0	0	0	P. aeruginosa
F1S1R1D3B1P5C04	F1S1R3D1B2P1C03	0	537	280.0	266.0-294.0	400	0	0	0	0	0	0	0	0	P. aeruginosa
F1S1R1D3B1P5C04	SH010621x2x80	0	530	40.6	38.56999999999999-42.629999999999995	58	0	0	0	0	0	0	0	0	P. aeruginosa
F1S1R1D3B1P5C04	SH011020x2x61	0	541	263.9	250.70499999999996-277.09499999999997	377	0	0	0	0	0	0	0	0	P. aeruginosa
F1S1R1D3B1P5C04	SH011020x2x89	0	538	219.1	208.14499999999998-230.055	313	0	0	0	0	0	0	0	0	P. aeruginosa
F1S1R1D3B1P5C04	SH020921x2x40	0	375	23.8	22.609999999999996-24.99	34	0	0	0	0	0	0	0	0	P. aeruginosa
F1S1R1D3B1P5C04	SH030621x2x61_A00559	0	531	37.8	35.91-39.69	54	0	0	0	0	0	0	0	0	P. aeruginosa
F1S1R1D3B1P5C04	SH031220x1x01	0	393	191.8	182.20999999999998-201.39	274	0	0	0	0	0	0	0	0	P. aeruginosa
F1S1R1D3B1P5C04	SH031220x1x15	0	401	185.5	176.225-194.775	265	0	0	0	0	0	0	0	0	P. aeruginosa
F1S1R1D3B1P5C04	SH040221x2x05	1	177	410.2	389.69-430.71	586	0	0	0	0	0	0	0	0	P. aeruginosa
F1S1R1D3B1P5C04	SH040221x2x42	0	609	386.4	367.08-405.71999999999997	552	0	0	0	0	0	0	0	0	P. aeruginosa
F1S1R1D3B1P5C04	SH040321x1x93	0	592	178.5	169.575-187.425	255	0	0	0	0	0	0	0	0	P. aeruginosa
F1S1R1D3B1P5C04	SH040321x2x33	0	535	165.9	157.60499999999996-174.195	237	0	0	0	0	0	0	0	0	P. aeruginosa
F1S1R1D3B1P5C04	SH060521x1x13	0	375	70.69999999999999	67.16499999999999-74.23499999999999	101	0	0	0	0	0	0	0	0	P. aeruginosa
F1S1R1D3B1P5C04	SH061021x2x17	0	334	39.9	37.904999999999994-41.895	57	0	0	0	0	0	0	0	0	P. aeruginosa
F1S1R1D3B1P5C04	SH150921x2x32	0	489	9.1	8.645-9.555	13	0	0	0	0	0	0	0	0	P. aeruginosa
F1S1R1D3B1P5C04	SH150921x2x53	0	531	8.399999999999999	7.979999999999999-8.819999999999999	12	0	0	0	0	0	0	0	0	P. aeruginosa
F1S1R1D3B1P5C04	SH159x70	0	550	191.8	182.20999999999998-201.39	274	0	0	0	0	0	0	0	0	P. aeruginosa
F1S1R1D3B1P5C04	SH170321x1x06	0	316	137.2	130.33999999999997-144.06	196	0	0	0	0	0	0	0	0	P. aeruginosa
F1S1R1D3B1P5C04	SH170321x1x20	0	544	137.2	130.33999999999997-144.06	196	0	0	0	0	0	0	0	0	P. aeruginosa
F1S1R1D3B1P5C04	SH170321x1x49	0	533	131.6	125.01999999999998-138.18	188	0	0	0	0	0	0	0	0	P. aeruginosa
F1S1R1D3B1P5C04	SH171x60	0	594	228.2	216.79-239.60999999999999	326	0	0	0	0	0	0	0	0	P. aeruginosa
F1S1R1D3B1P5C04	SH176x47	0	583	233.1	221.445-244.755	333	0	0	0	0	0	0	0	0	P. aeruginosa
F1S1R1D3B1P5C04	SH176x48	0	601	233.1	221.445-244.755	333	0	0	0	0	0	0	0	0	P. aeruginosa
F1S1R1D3B1P5C04	SH177x04	0	840	234.5	222.77499999999995-246.225	335	0	0	0	0	0	0	0	0	P. aeruginosa
F1S1R1D3B1P5C04	SH177x16	0	546	234.5	222.77499999999995-246.225	335	0	0	0	0	0	0	0	0	P. aeruginosa
F1S1R1D3B1P5C04	SH177x53	0	533	235.9	224.10499999999996-247.695	337	0	0	0	0	0	0	0	0	P. aeruginosa
F1S1R1D3B1P5C04	SH181120x2x80	0	565	203.7	193.515-213.885	291	0	0	0	0	0	0	0	0	P. aeruginosa
F1S1R1D3B1P5C04	SH191x16	0	535	265.3	252.035-278.565	379	0	0	0	0	0	0	0	0	P. aeruginosa
F1S1R1D3B1P5C04	SH200921x1x11	0	493	2.1	1.9949999999999997-2.2049999999999996	3	0	0	0	0	0	0	0	0	P. aeruginosa
F1S1R1D3B1P5C04	SH200921x1x96	0	502	7.0	6.6499999999999995-7.3500000000000005	10	0	0	0	0	0	0	0	0	P. aeruginosa
F1S1R1D3B1P5C04	SH200921x2x76	0	495	11.2	10.639999999999999-11.76	16	0	0	0	0	0	0	0	0	P. aeruginosa
F1S1R1D3B1P5C04	SH202x31	0	830	297.5	282.625-312.375	425	0	0	0	0	0	0	0	0	P. aeruginosa
F1S1R1D3B1P5C04	SH202x32	0	651	297.5	282.625-312.375	425	0	0	0	0	0	0	0	0	P. aeruginosa
F1S1R1D3B1P5C04	SH202x43	0	704	294.7	279.965-309.435	421	0	0	0	0	0	0	0	0	P. aeruginosa
F1S1R1D3B1P5C04	SH204x23	0	575	294.7	279.965-309.435	421	0	0	0	0	0	0	0	0	P. aeruginosa
F1S1R1D3B1P5C04	SH207x49	0	555	306.6	291.27-321.92999999999995	438	0	0	0	0	0	0	0	0	P. aeruginosa
F1S1R1D3B1P5C04	SH208x48	0	690	310.1	294.59499999999997-325.60499999999996	443	0	0	0	0	0	0	0	0	P. aeruginosa
F1S1R1D3B1P5C04	SH211020x1x17	1	292	305.9	290.60499999999996-321.195	437	0	0	0	0	0	0	0	0	P. aeruginosa
F1S1R1D3B1P5C04	SH211020x2x61	0	478	357.0	339.15-374.85	510	0	0	0	0	0	0	0	0	P. aeruginosa
F1S1R1D3B1P5C04	SH211020x2x81	0	387	344.4	327.17999999999995-361.62	492	0	0	0	0	0	0	0	0	P. aeruginosa
F1S1R1D3B1P5C04	SH212x54	0	551	319.9	303.905-335.895	457	0	0	0	0	0	0	0	0	P. aeruginosa
F1S1R1D3B1P5C04	SH213x10	0	532	319.9	303.905-335.895	457	0	0	0	0	0	0	0	0	P. aeruginosa
F1S1R1D3B1P5C04	SH213x12	0	534	319.9	303.905-335.895	457	0	0	0	0	0	0	0	0	P. aeruginosa
F1S1R1D3B1P5C04	SH213x27	0	531	319.9	303.905-335.895	457	0	0	0	0	0	0	0	0	P. aeruginosa
F1S1R1D3B1P5C04	SH216x28	0	570	326.9	310.55499999999995-343.245	467	0	0	0	0	0	0	0	0	P. aeruginosa
F1S1R1D3B1P5C04	SH216x60	1	275	328.3	311.88499999999993-344.715	469	0	0	0	0	0	0	0	0	P. aeruginosa
F1S1R1D3B1P5C04	SH220222x2x09	0	567	140.7	133.665-147.73499999999999	201	0	0	0	0	0	0	0	0	P. aeruginosa
F1S1R1D3B1P5C04	SH220222x2x84	0	533	147.7	140.31499999999997-155.085	211	0	0	0	0	0	0	0	0	P. aeruginosa
F1S1R1D3B1P5C04	SH220921x1x21	0	533	18.2	17.29-19.11	26	0	0	0	0	0	0	0	0	P. aeruginosa
F1S1R1D3B1P5C04	SH220921x1x31	0	372	17.5	16.625-18.375	25	0	0	0	0	0	0	0	0	P. aeruginosa
F1S1R1D3B1P5C04	SH220921x1x45	0	534	18.2	17.29-19.11	26	0	0	0	0	0	0	0	0	P. aeruginosa
F1S1R1D3B1P5C04	SH220921x2x67	0	535	27.3	25.934999999999995-28.665	39	0	0	0	0	0	0	0	0	P. aeruginosa
F1S1R1D3B1P5C04	SH221020x2x18	0	780	356.3	338.48499999999996-374.11499999999995	509	0	0	0	0	0	0	0	0	P. aeruginosa
F1S1R1D3B1P5C04	SH223x56	0	452	342.3	325.18499999999995-359.41499999999996	489	0	0	0	0	0	0	0	0	P. aeruginosa
F1S1R1D3B1P5C04	SH224x16	0	535	343.7	326.515-360.885	491	0	0	0	0	0	0	0	0	P. aeruginosa
F1S1R1D3B1P5C04	SH226x13	0	529	347.9	330.50499999999994-365.295	497	0	0	0	0	0	0	0	0	P. aeruginosa
F1S1R1D3B1P5C04	SH226x55	0	529	347.9	330.50499999999994-365.295	497	0	0	0	0	0	0	0	0	P. aeruginosa
F1S1R1D3B1P5C04	SH230321x1x46	0	534	114.1	108.395-119.80499999999999	163	0	0	0	0	0	0	0	0	P. aeruginosa
F1S1R1D3B1P5C04	SH230920x2x72	0	306	238.0	226.09999999999997-249.89999999999998	340	0	0	0	0	0	0	0	0	P. aeruginosa
F1S1R1D3B1P5C04	SH242x16	0	400	378.7	359.765-397.635	541	0	0	0	0	0	0	0	0	P. aeruginosa
F1S1R1D3B1P5C04	SH243x09	0	569	380.1	361.09499999999997-399.10499999999996	543	0	0	0	0	0	0	0	0	P. aeruginosa
F1S1R1D3B1P5C04	SH280122x1x64	0	532	118.3	112.38499999999999-124.215	169	0	0	0	0	0	0	0	0	P. aeruginosa
F1S1R1D3B1P5C04	SH280122x2x62	0	312	126.0	119.69999999999997-132.29999999999998	180	0	0	0	0	0	0	0	0	P. aeruginosa
F1S1R1D3B1P5C04	SH300920x1x81	0	549	293.3	278.63499999999993-307.965	419	0	0	0	0	0	0	0	0	P. aeruginosa
F1S1R1D3B1P5C04	SH300920x1x96	0	535	287.0	272.65-301.35	410	0	0	0	0	0	0	0	0	P. aeruginosa
F1S1R1D3B2P3F08	F1S1R1D3B3P2C08	0	378	8.399999999999999	7.979999999999999-8.819999999999999	12	0	0	0	0	0	0	0	0	P. aeruginosa
F1S1R1D3B2P3F08	F1S1R1D3B3P4E05	0	377	14.0	13.299999999999999-14.700000000000001	20	0	0	0	0	0	0	0	0	P. aeruginosa
F1S1R1D3B2P3F08	F1S1R1D3B3P5G01	0	372	16.1	15.294999999999996-16.904999999999998	23	0	0	0	0	0	0	0	0	P. aeruginosa
F1S1R1D3B2P3F08	F1S1R1D4B2P2H12	0	556	39.9	37.904999999999994-41.895	57	0	0	0	0	0	0	0	0	P. aeruginosa
F1S1R1D3B2P3F08	F1S1R1D4B2P3A01	0	556	39.9	37.904999999999994-41.895	57	0	0	0	0	0	0	0	0	P. aeruginosa
F1S1R1D3B2P3F08	F1S1R1D4B2P3A03	0	380	40.6	38.56999999999999-42.629999999999995	58	0	0	0	0	0	0	0	0	P. aeruginosa
F1S1R1D3B2P3F08	F1S1R1D4B3P4B10	0	887	55.3	52.535-58.065	79	0	0	0	0	0	0	0	0	P. aeruginosa
F1S1R1D3B2P3F08	F1S1R1D4B3P5A10	0	888	56.0	53.199999999999996-58.800000000000004	80	0	0	0	0	0	0	0	0	P. aeruginosa
F1S1R1D3B2P3F08	F1S1R1D4B3P5E10	0	362	54.6	51.86999999999999-57.33	78	0	0	0	0	0	0	0	0	P. aeruginosa
F1S1R1D3B2P3F08	F1S1R1D4B4P1C02	0	360	54.6	51.86999999999999-57.33	78	0	0	0	0	0	0	0	0	P. aeruginosa
F1S1R1D3B2P3F08	F1S1R1D4B4P5B09	0	345	65.8	62.50999999999999-69.09	94	0	0	0	0	0	0	0	0	P. aeruginosa
F1S1R1D3B2P3F08	F1S1R2D1B1P1F04	0	380	69.3	65.835-72.765	99	0	0	0	0	0	0	0	0	P. aeruginosa
F1S1R1D3B2P3F08	F1S1R2D1B2P2D03	0	342	83.3	79.13499999999999-87.465	119	0	0	0	0	0	0	0	0	P. aeruginosa
F1S1R1D3B2P3F08	F1S1R2D1B4P1D09	0	870	112.0	106.39999999999999-117.60000000000001	160	0	0	0	0	0	0	0	0	P. aeruginosa
F1S1R1D3B2P3F08	F1S1R2D2B2P1C07	0	345	134.4	127.67999999999998-141.11999999999998	192	0	0	0	0	0	0	0	0	P. aeruginosa
F1S1R1D3B2P3F08	F1S1R2D2B2P3D07	0	652	134.4	127.67999999999998-141.11999999999998	192	0	0	0	0	0	0	0	0	P. aeruginosa
F1S1R1D3B2P3F08	F1S1R2D2B2P3E05	0	411	134.4	127.67999999999998-141.11999999999998	192	0	0	0	0	0	0	0	0	P. aeruginosa
F1S1R1D3B2P3F08	F1S1R2D2B2P3F07	0	433	134.4	127.67999999999998-141.11999999999998	192	0	0	0	0	0	0	0	0	P. aeruginosa
F1S1R1D3B2P3F08	F1S1R2D2B2P4B01	0	344	137.9	131.00499999999997-144.795	197	0	0	0	0	0	0	0	0	P. aeruginosa
F1S1R1D3B2P3F08	F1S1R2D2B2P4C01	0	301	137.9	131.00499999999997-144.795	197	0	0	0	0	0	0	0	0	P. aeruginosa
F1S1R1D3B2P3F08	F1S1R2D2B2P5E10	0	344	144.2	136.98999999999998-151.41	206	0	0	0	0	0	0	0	0	P. aeruginosa
F1S1R1D3B2P3F08	F1S1R2D2B3P1F07	0	300	144.2	136.98999999999998-151.41	206	0	0	0	0	0	0	0	0	P. aeruginosa
F1S1R1D3B2P3F08	F1S1R2D2B3P3B09	0	436	151.2	143.64-158.76	216	0	0	0	0	0	0	0	0	P. aeruginosa
F1S1R1D3B2P3F08	F1S1R2D2B3P3C09	0	380	151.2	143.64-158.76	216	0	0	0	0	0	0	0	0	P. aeruginosa
F1S1R1D3B2P3F08	F1S1R2D2B3P4E01	0	344	151.9	144.30499999999998-159.49499999999998	217	0	0	0	0	0	0	0	0	P. aeruginosa
F1S1R1D3B2P3F08	F1S1R2D2B3P4F10	0	344	154.0	146.29999999999998-161.70000000000002	220	0	0	0	0	0	0	0	0	P. aeruginosa
F1S1R1D3B2P3F08	F1S1R2D2B3P5B02	0	341	156.8	148.95999999999998-164.64	224	0	0	0	0	0	0	0	0	P. aeruginosa
F1S1R1D3B2P3F08	F1S1R2D3B1P4G01	0	413	177.1	168.24499999999998-185.955	253	0	0	0	0	0	0	0	0	P. aeruginosa
F1S1R1D3B2P3F08	F1S1R2D3B1P4H01	0	407	177.1	168.24499999999998-185.955	253	0	0	0	0	0	0	0	0	P. aeruginosa
F1S1R1D3B2P3F08	F1S1R2D3B2P5G06	0	384	196.0	186.2-205.8	280	0	0	0	0	0	0	0	0	P. aeruginosa
F1S1R1D3B2P3F08	F1S1R2D3B3P4H07	0	384	205.8	195.50999999999996-216.09	294	0	0	0	0	0	0	0	0	P. aeruginosa
F1S1R1D3B2P3F08	F1S1R3D1B2P1C03	0	374	273.7	260.015-287.385	391	0	0	0	0	0	0	0	0	P. aeruginosa
F1S1R1D3B2P3F08	SH010621x2x80	0	367	46.9	44.555-49.245	67	0	0	0	0	0	0	0	0	P. aeruginosa
F1S1R1D3B2P3F08	SH011020x2x61	0	379	270.2	256.69-283.71	386	0	0	0	0	0	0	0	0	P. aeruginosa
F1S1R1D3B2P3F08	SH011020x2x89	0	375	225.4	214.12999999999997-236.67	322	0	0	0	0	0	0	0	0	P. aeruginosa
F1S1R1D3B2P3F08	SH020921x2x40	0	343	30.1	28.594999999999995-31.605	43	0	0	0	0	0	0	0	0	P. aeruginosa
F1S1R1D3B2P3F08	SH030621x2x61_A00559	0	368	44.1	41.894999999999996-46.30499999999999	63	0	0	0	0	0	0	0	0	P. aeruginosa
F1S1R1D3B2P3F08	SH031220x1x01	0	1044	198.1	188.195-208.005	283	0	0	0	0	0	0	0	0	P. aeruginosa
F1S1R1D3B2P3F08	SH031220x1x15	0	1059	191.8	182.20999999999998-201.39	274	0	0	0	0	0	0	0	0	P. aeruginosa
F1S1R1D3B2P3F08	SH040221x2x05	0	592	416.5	395.67499999999995-437.32500000000005	595	0	0	0	0	0	0	0	0	P. aeruginosa
F1S1R1D3B2P3F08	SH040221x2x42	0	441	392.7	373.065-412.335	561	0	0	0	0	0	0	0	0	P. aeruginosa
F1S1R1D3B2P3F08	SH040321x1x93	0	427	184.8	175.55999999999997-194.04	264	0	0	0	0	0	0	0	0	P. aeruginosa
F1S1R1D3B2P3F08	SH040321x2x33	0	350	172.2	163.58999999999997-180.81	246	0	0	0	0	0	0	0	0	P. aeruginosa
F1S1R1D3B2P3F08	SH060521x1x13	0	370	77.0	73.14999999999999-80.85000000000001	110	0	0	0	0	0	0	0	0	P. aeruginosa
F1S1R1D3B2P3F08	SH061021x2x17	0	981	33.59999999999999	31.919999999999995-35.279999999999994	48	0	0	0	0	0	0	0	0	P. aeruginosa
F1S1R1D3B2P3F08	SH150921x2x32	0	630	15.4	14.629999999999997-16.169999999999998	22	0	0	0	0	0	0	0	0	P. aeruginosa
F1S1R1D3B2P3F08	SH150921x2x53	0	368	14.7	13.964999999999998-15.435	21	0	0	0	0	0	0	0	0	P. aeruginosa
F1S1R1D3B2P3F08	SH159x70	0	388	185.5	176.225-194.775	265	0	0	0	0	0	0	0	0	P. aeruginosa
F1S1R1D3B2P3F08	SH170321x1x06	0	857	143.5	136.325-150.675	205	0	0	0	0	0	0	0	0	P. aeruginosa
F1S1R1D3B2P3F08	SH170321x1x20	0	357	143.5	136.325-150.675	205	0	0	0	0	0	0	0	0	P. aeruginosa
F1S1R1D3B2P3F08	SH170321x1x49	0	348	137.9	131.00499999999997-144.795	197	0	0	0	0	0	0	0	0	P. aeruginosa
F1S1R1D3B2P3F08	SH171x60	0	403	221.9	210.80499999999998-232.99499999999998	317	0	0	0	0	0	0	0	0	P. aeruginosa
F1S1R1D3B2P3F08	SH176x47	0	418	226.8	215.45999999999998-238.14	324	0	0	0	0	0	0	0	0	P. aeruginosa
F1S1R1D3B2P3F08	SH176x48	0	436	226.8	215.45999999999998-238.14	324	0	0	0	0	0	0	0	0	P. aeruginosa
F1S1R1D3B2P3F08	SH177x04	0	673	228.2	216.79-239.60999999999999	326	0	0	0	0	0	0	0	0	P. aeruginosa
F1S1R1D3B2P3F08	SH177x16	0	383	228.2	216.79-239.60999999999999	326	0	0	0	0	0	0	0	0	P. aeruginosa
F1S1R1D3B2P3F08	SH177x53	0	370	229.6	218.11999999999998-241.08	328	0	0	0	0	0	0	0	0	P. aeruginosa
F1S1R1D3B2P3F08	SH181120x2x80	0	406	210.0	199.5-220.5	300	0	0	0	0	0	0	0	0	P. aeruginosa
F1S1R1D3B2P3F08	SH191x16	0	372	259.0	246.04999999999998-271.95	370	0	0	0	0	0	0	0	0	P. aeruginosa
F1S1R1D3B2P3F08	SH200921x1x11	0	635	8.399999999999999	7.979999999999999-8.819999999999999	12	0	0	0	0	0	0	0	0	P. aeruginosa
F1S1R1D3B2P3F08	SH200921x1x96	0	643	0.7	0.6649999999999999-0.735	1	0	0	0	0	0	0	0	0	P. aeruginosa
F1S1R1D3B2P3F08	SH200921x2x76	0	636	4.9	4.654999999999999-5.145	7	0	0	0	0	0	0	0	0	P. aeruginosa
F1S1R1D3B2P3F08	SH202x31	0	653	291.2	276.64-305.76	416	0	0	0	0	0	0	0	0	P. aeruginosa
F1S1R1D3B2P3F08	SH202x32	0	480	291.2	276.64-305.76	416	0	0	0	0	0	0	0	0	P. aeruginosa
F1S1R1D3B2P3F08	SH202x43	0	540	288.4	273.97999999999996-302.82	412	0	0	0	0	0	0	0	0	P. aeruginosa
F1S1R1D3B2P3F08	SH204x23	0	412	288.4	273.97999999999996-302.82	412	0	0	0	0	0	0	0	0	P. aeruginosa
F1S1R1D3B2P3F08	SH207x49	0	394	300.3	285.28499999999997-315.31499999999994	429	0	0	0	0	0	0	0	0	P. aeruginosa
F1S1R1D3B2P3F08	SH208x48	0	694	303.8	288.60999999999996-318.98999999999995	434	0	0	0	0	0	0	0	0	P. aeruginosa
F1S1R1D3B2P3F08	SH211020x1x17	0	627	312.2	296.59-327.81	446	0	0	0	0	0	0	0	0	P. aeruginosa
F1S1R1D3B2P3F08	SH211020x2x61	0	738	363.3	345.13499999999993-381.465	519	0	0	0	0	0	0	0	0	P. aeruginosa
F1S1R1D3B2P3F08	SH211020x2x81	0	375	350.7	333.16499999999996-368.235	501	0	0	0	0	0	0	0	0	P. aeruginosa
F1S1R1D3B2P3F08	SH212x54	0	387	313.6	297.91999999999996-329.28	448	0	0	0	0	0	0	0	0	P. aeruginosa
F1S1R1D3B2P3F08	SH213x10	0	369	313.6	297.91999999999996-329.28	448	0	0	0	0	0	0	0	0	P. aeruginosa
F1S1R1D3B2P3F08	SH213x12	0	371	313.6	297.91999999999996-329.28	448	0	0	0	0	0	0	0	0	P. aeruginosa
F1S1R1D3B2P3F08	SH213x27	0	368	313.6	297.91999999999996-329.28	448	0	0	0	0	0	0	0	0	P. aeruginosa
F1S1R1D3B2P3F08	SH216x28	0	408	320.6	304.56999999999994-336.63	458	0	0	0	0	0	0	0	0	P. aeruginosa
F1S1R1D3B2P3F08	SH216x60	0	965	322.0	305.9-338.1	460	0	0	0	0	0	0	0	0	P. aeruginosa
F1S1R1D3B2P3F08	SH220222x2x09	0	405	134.4	127.67999999999998-141.11999999999998	192	0	0	0	0	0	0	0	0	P. aeruginosa
F1S1R1D3B2P3F08	SH220222x2x84	0	568	141.4	134.32999999999998-148.46999999999997	202	0	0	0	0	0	0	0	0	P. aeruginosa
F1S1R1D3B2P3F08	SH220921x1x21	0	370	11.9	11.304999999999998-12.495	17	0	0	0	0	0	0	0	0	P. aeruginosa
F1S1R1D3B2P3F08	SH220921x1x31	0	362	11.2	10.639999999999999-11.76	16	0	0	0	0	0	0	0	0	P. aeruginosa
F1S1R1D3B2P3F08	SH220921x1x45	0	371	11.9	11.304999999999998-12.495	17	0	0	0	0	0	0	0	0	P. aeruginosa
F1S1R1D3B2P3F08	SH220921x2x67	0	373	21.0	19.95-22.05	30	0	0	0	0	0	0	0	0	P. aeruginosa
F1S1R1D3B2P3F08	SH221020x2x18	0	615	362.6	344.46999999999997-380.72999999999996	518	0	0	0	0	0	0	0	0	P. aeruginosa
F1S1R1D3B2P3F08	SH223x56	0	423	336.0	319.2-352.8	480	0	0	0	0	0	0	0	0	P. aeruginosa
F1S1R1D3B2P3F08	SH224x16	0	372	337.4	320.53-354.27	482	0	0	0	0	0	0	0	0	P. aeruginosa
F1S1R1D3B2P3F08	SH226x13	1	344	341.6	324.5199999999999-358.68	488	0	0	0	0	0	0	0	0	P. aeruginosa
F1S1R1D3B2P3F08	SH226x55	1	344	341.6	324.5199999999999-358.68	488	0	0	0	0	0	0	0	0	P. aeruginosa
F1S1R1D3B2P3F08	SH230321x1x46	0	371	120.4	114.37999999999998-126.42	172	0	0	0	0	0	0	0	0	P. aeruginosa
F1S1R1D3B2P3F08	SH230920x2x72	0	1009	244.3	232.08499999999998-256.515	349	0	0	0	0	0	0	0	0	P. aeruginosa
F1S1R1D3B2P3F08	SH242x16	1	377	372.4	353.78-391.02	532	0	0	0	0	0	0	0	0	P. aeruginosa
F1S1R1D3B2P3F08	SH243x09	0	404	373.8	355.10999999999996-392.48999999999995	534	0	0	0	0	0	0	0	0	P. aeruginosa
F1S1R1D3B2P3F08	SH280122x1x64	0	369	112.0	106.39999999999999-117.60000000000001	160	0	0	0	0	0	0	0	0	P. aeruginosa
F1S1R1D3B2P3F08	SH280122x2x62	0	1014	119.7	113.71499999999999-125.68499999999999	171	0	0	0	0	0	0	0	0	P. aeruginosa
F1S1R1D3B2P3F08	SH300920x1x81	0	386	299.6	284.61999999999995-314.58	428	0	0	0	0	0	0	0	0	P. aeruginosa
F1S1R1D3B2P3F08	SH300920x1x96	0	372	293.3	278.63499999999993-307.965	419	0	0	0	0	0	0	0	0	P. aeruginosa
F1S1R1D3B3P2C08	F1S1R1D3B3P4E05	0	56	5.6	5.319999999999999-5.88	8	0	0	0	1	0	0	0	0	P. aeruginosa
F1S1R1D3B3P2C08	F1S1R1D3B3P5G01	0	51	7.699999999999999	7.314999999999999-8.084999999999999	11	0	0	0	1	0	0	0	0	P. aeruginosa
F1S1R1D3B3P2C08	F1S1R1D4B2P2H12	0	237	31.5	29.924999999999994-33.074999999999996	45	0	0	0	0	0	0	0	0	P. aeruginosa
F1S1R1D3B3P2C08	F1S1R1D4B2P3A01	0	237	31.5	29.924999999999994-33.074999999999996	45	0	0	0	0	0	0	0	0	P. aeruginosa
F1S1R1D3B3P2C08	F1S1R1D4B2P3A03	0	57	32.2	30.589999999999993-33.809999999999995	46	0	0	0	1	0	0	0	0	P. aeruginosa
F1S1R1D3B3P2C08	F1S1R1D4B3P4B10	0	572	46.9	44.555-49.245	67	0	0	0	0	0	0	0	0	P. aeruginosa
F1S1R1D3B3P2C08	F1S1R1D4B3P5A10	0	573	47.6	45.21999999999999-49.98	68	0	0	0	0	0	0	0	0	P. aeruginosa
F1S1R1D3B3P2C08	F1S1R1D4B3P5E10	0	82	46.2	43.88999999999999-48.51	66	0	0	0	1	0	0	0	0	P. aeruginosa
F1S1R1D3B3P2C08	F1S1R1D4B4P1C02	0	79	46.2	43.88999999999999-48.51	66	0	0	0	1	0	0	0	0	P. aeruginosa
F1S1R1D3B3P2C08	F1S1R1D4B4P5B09	1	57	57.4	54.529999999999994-60.27	82	0	0	0	1	1	1	1	1	P. aeruginosa
F1S1R1D3B3P2C08	F1S1R2D1B1P1F04	1	58	60.9	57.855-63.945	87	0	0	0	1	1	1	1	1	P. aeruginosa
F1S1R1D3B3P2C08	F1S1R2D1B2P2D03	1	56	74.89999999999999	71.15499999999999-78.645	107	0	0	0	1	0	1	1	1	P. aeruginosa
F1S1R1D3B3P2C08	F1S1R2D1B4P1D09	0	551	103.6	98.41999999999999-108.78	148	0	0	0	0	0	0	0	0	P. aeruginosa
F1S1R1D3B3P2C08	F1S1R2D2B2P1C07	1	57	126.0	119.69999999999997-132.29999999999998	180	0	0	0	1	0	0	1	1	P. aeruginosa
F1S1R1D3B3P2C08	F1S1R2D2B2P3D07	0	332	126.0	119.69999999999997-132.29999999999998	180	0	0	0	0	0	0	0	0	P. aeruginosa
F1S1R1D3B3P2C08	F1S1R2D2B2P3E05	1	87	126.0	119.69999999999997-132.29999999999998	180	0	0	0	1	0	0	1	1	P. aeruginosa
F1S1R1D3B3P2C08	F1S1R2D2B2P3F07	1	115	126.0	119.69999999999997-132.29999999999998	180	0	0	0	0	0	0	1	1	P. aeruginosa
F1S1R1D3B3P2C08	F1S1R2D2B2P4B01	1	56	129.5	123.02499999999999-135.975	185	0	0	0	1	0	0	1	1	P. aeruginosa
F1S1R1D3B3P2C08	F1S1R2D2B2P4C01	1	52	129.5	123.02499999999999-135.975	185	0	0	0	1	0	0	1	1	P. aeruginosa
F1S1R1D3B3P2C08	F1S1R2D2B2P5E10	1	56	135.8	129.01-142.58999999999997	194	0	0	0	1	0	0	1	1	P. aeruginosa
F1S1R1D3B3P2C08	F1S1R2D2B3P1F07	1	58	135.8	129.01-142.58999999999997	194	0	0	0	1	0	0	1	1	P. aeruginosa
F1S1R1D3B3P2C08	F1S1R2D2B3P3B09	1	110	142.8	135.65999999999997-149.94	204	0	0	0	0	0	0	1	1	P. aeruginosa
F1S1R1D3B3P2C08	F1S1R2D2B3P3C09	1	59	142.8	135.65999999999997-149.94	204	0	0	0	1	0	0	1	1	P. aeruginosa
F1S1R1D3B3P2C08	F1S1R2D2B3P4E01	1	56	143.5	136.325-150.675	205	0	0	0	1	0	0	1	1	P. aeruginosa
F1S1R1D3B3P2C08	F1S1R2D2B3P4F10	1	56	145.6	138.32-152.88	208	0	0	0	1	0	0	1	1	P. aeruginosa
F1S1R1D3B3P2C08	F1S1R2D2B3P5B02	1	54	148.4	140.97999999999996-155.82	212	0	0	0	1	0	0	1	1	P. aeruginosa
F1S1R1D3B3P2C08	F1S1R2D3B1P4G01	1	93	168.7	160.265-177.135	241	0	0	0	1	0	0	1	1	P. aeruginosa
F1S1R1D3B3P2C08	F1S1R2D3B1P4H01	1	87	168.7	160.265-177.135	241	0	0	0	1	0	0	1	1	P. aeruginosa
F1S1R1D3B3P2C08	F1S1R2D3B2P5G06	1	62	187.6	178.22-196.98	268	0	0	0	1	0	0	1	1	P. aeruginosa
F1S1R1D3B3P2C08	F1S1R2D3B3P4H07	1	62	197.4	187.52999999999997-207.26999999999998	282	0	0	0	1	0	0	0	1	P. aeruginosa
F1S1R1D3B3P2C08	F1S1R3D1B2P1C03	1	53	265.3	252.035-278.565	379	0	0	0	1	0	0	0	0	P. aeruginosa
F1S1R1D3B3P2C08	SH010621x2x80	1	44	55.3	52.535-58.065	79	0	0	0	1	1	1	1	1	P. aeruginosa
F1S1R1D3B3P2C08	SH011020x2x61	1	59	278.6	264.66999999999996-292.53	398	0	0	0	1	0	0	0	0	P. aeruginosa
F1S1R1D3B3P2C08	SH011020x2x89	1	53	233.8	222.10999999999999-245.48999999999998	334	0	0	0	1	0	0	0	1	P. aeruginosa
F1S1R1D3B3P2C08	SH020921x2x40	0	55	38.5	36.574999999999996-40.425000000000004	55	0	0	0	1	0	0	0	0	P. aeruginosa
F1S1R1D3B3P2C08	SH030621x2x61_A00559	1	45	52.5	49.875-55.125	75	0	0	0	1	1	1	1	1	P. aeruginosa
F1S1R1D3B3P2C08	SH031220x1x01	0	731	206.5	196.17499999999998-216.82500000000002	295	0	0	0	0	0	0	0	0	P. aeruginosa
F1S1R1D3B3P2C08	SH031220x1x15	0	738	200.2	190.18999999999997-210.21	286	0	0	0	0	0	0	0	0	P. aeruginosa
F1S1R1D3B3P2C08	SH040221x2x05	1	272	424.9	403.655-446.145	607	0	0	0	0	0	0	0	0	P. aeruginosa
F1S1R1D3B3P2C08	SH040221x2x42	1	126	401.1	381.04499999999996-421.155	573	0	0	0	0	0	0	0	0	P. aeruginosa
F1S1R1D3B3P2C08	SH040321x1x93	1	106	193.2	183.54-202.85999999999999	276	0	0	0	0	0	0	0	1	P. aeruginosa
F1S1R1D3B3P2C08	SH040321x2x33	1	62	180.6	171.57-189.63	258	0	0	0	1	0	0	1	1	P. aeruginosa
F1S1R1D3B3P2C08	SH060521x1x13	1	48	85.39999999999999	81.12999999999998-89.67	122	0	0	0	1	0	1	1	1	P. aeruginosa
F1S1R1D3B3P2C08	SH061021x2x17	0	662	25.2	23.939999999999998-26.46	36	0	0	0	0	0	0	0	0	P. aeruginosa
F1S1R1D3B3P2C08	SH150921x2x32	0	321	23.8	22.609999999999996-24.99	34	0	0	0	0	0	0	0	0	P. aeruginosa
F1S1R1D3B3P2C08	SH150921x2x53	0	45	23.1	21.944999999999997-24.255	33	0	0	0	1	0	0	0	0	P. aeruginosa
F1S1R1D3B3P2C08	SH159x70	1	67	177.1	168.24499999999998-185.955	253	0	0	0	1	0	0	1	1	P. aeruginosa
F1S1R1D3B3P2C08	SH170321x1x06	0	538	151.9	144.30499999999998-159.49499999999998	217	0	0	0	0	0	0	0	0	P. aeruginosa
F1S1R1D3B3P2C08	SH170321x1x20	1	70	151.9	144.30499999999998-159.49499999999998	217	0	0	0	1	0	0	1	1	P. aeruginosa
F1S1R1D3B3P2C08	SH170321x1x49	1	60	146.3	138.98499999999999-153.61499999999998	209	0	0	0	1	0	0	1	1	P. aeruginosa
F1S1R1D3B3P2C08	SH171x60	1	120	213.5	202.825-224.175	305	0	0	0	0	0	0	0	1	P. aeruginosa
F1S1R1D3B3P2C08	SH176x47	1	99	218.4	207.47999999999996-229.32	312	0	0	0	1	0	0	0	1	P. aeruginosa
F1S1R1D3B3P2C08	SH176x48	1	117	218.4	207.47999999999996-229.32	312	0	0	0	0	0	0	0	1	P. aeruginosa
F1S1R1D3B3P2C08	SH177x04	0	353	219.8	208.80999999999997-230.79	314	0	0	0	0	0	0	0	0	P. aeruginosa
F1S1R1D3B3P2C08	SH177x16	1	61	219.8	208.80999999999997-230.79	314	0	0	0	1	0	0	0	1	P. aeruginosa
F1S1R1D3B3P2C08	SH177x53	1	48	221.2	210.14-232.26	316	0	0	0	1	0	0	0	1	P. aeruginosa
F1S1R1D3B3P2C08	SH181120x2x80	1	83	218.4	207.47999999999996-229.32	312	0	0	0	1	0	0	0	1	P. aeruginosa
F1S1R1D3B3P2C08	SH191x16	1	50	250.6	238.07-263.13	358	0	0	0	1	0	0	0	1	P. aeruginosa
F1S1R1D3B3P2C08	SH200921x1x11	0	325	16.8	15.959999999999997-17.639999999999997	24	0	0	0	0	0	0	0	0	P. aeruginosa
F1S1R1D3B3P2C08	SH200921x1x96	0	334	7.699999999999999	7.314999999999999-8.084999999999999	11	0	0	0	0	0	0	0	0	P. aeruginosa
F1S1R1D3B3P2C08	SH200921x2x76	0	327	3.5	3.3249999999999997-3.6750000000000003	5	0	0	0	0	0	0	0	0	P. aeruginosa
F1S1R1D3B3P2C08	SH202x31	0	347	282.8	268.65999999999997-296.93999999999994	404	0	0	0	0	0	0	0	0	P. aeruginosa
F1S1R1D3B3P2C08	SH202x32	1	164	282.8	268.65999999999997-296.93999999999994	404	0	0	0	0	0	0	0	0	P. aeruginosa
F1S1R1D3B3P2C08	SH202x43	1	221	280.0	266.0-294.0	400	0	0	0	0	0	0	0	0	P. aeruginosa
F1S1R1D3B3P2C08	SH204x23	1	89	280.0	266.0-294.0	400	0	0	0	1	0	0	0	0	P. aeruginosa
F1S1R1D3B3P2C08	SH207x49	1	69	291.9	277.30499999999995-306.495	417	0	0	0	1	0	0	0	0	P. aeruginosa
F1S1R1D3B3P2C08	SH208x48	0	380	295.4	280.62999999999994-310.17	422	0	0	0	0	0	0	0	0	P. aeruginosa
F1S1R1D3B3P2C08	SH211020x1x17	1	318	320.6	304.56999999999994-336.63	458	0	0	0	0	0	0	0	0	P. aeruginosa
F1S1R1D3B3P2C08	SH211020x2x61	0	419	371.7	353.11499999999995-390.285	531	0	0	0	0	0	0	0	0	P. aeruginosa
F1S1R1D3B3P2C08	SH211020x2x81	1	55	359.1	341.1449999999999-377.055	513	0	0	0	1	0	0	0	0	P. aeruginosa
F1S1R1D3B3P2C08	SH212x54	1	66	305.2	289.94-320.46	436	0	0	0	1	0	0	0	0	P. aeruginosa
F1S1R1D3B3P2C08	SH213x10	1	47	305.2	289.94-320.46	436	0	0	0	1	0	0	0	0	P. aeruginosa
F1S1R1D3B3P2C08	SH213x12	1	50	305.2	289.94-320.46	436	0	0	0	1	0	0	0	0	P. aeruginosa
F1S1R1D3B3P2C08	SH213x27	1	46	305.2	289.94-320.46	436	0	0	0	1	0	0	0	0	P. aeruginosa
F1S1R1D3B3P2C08	SH216x28	1	86	312.2	296.59-327.81	446	0	0	0	1	0	0	0	0	P. aeruginosa
F1S1R1D3B3P2C08	SH216x60	0	646	313.6	297.91999999999996-329.28	448	0	0	0	0	0	0	0	0	P. aeruginosa
F1S1R1D3B3P2C08	SH220222x2x09	1	81	126.0	119.69999999999997-132.29999999999998	180	0	0	0	1	0	0	1	1	P. aeruginosa
F1S1R1D3B3P2C08	SH220222x2x84	0	238	133.0	126.35-139.65	190	0	0	0	0	0	0	0	0	P. aeruginosa
F1S1R1D3B3P2C08	SH220921x1x21	0	48	3.5	3.3249999999999997-3.6750000000000003	5	0	0	0	1	0	0	0	0	P. aeruginosa
F1S1R1D3B3P2C08	SH220921x1x31	0	46	2.8	2.6599999999999997-2.94	4	0	0	0	1	0	0	0	0	P. aeruginosa
F1S1R1D3B3P2C08	SH220921x1x45	0	49	3.5	3.3249999999999997-3.6750000000000003	5	0	0	0	1	0	0	0	0	P. aeruginosa
F1S1R1D3B3P2C08	SH220921x2x67	0	50	12.6	11.969999999999999-13.23	18	0	0	0	1	0	0	0	0	P. aeruginosa
F1S1R1D3B3P2C08	SH221020x2x18	1	296	371.0	352.45-389.55	530	0	0	0	0	0	0	0	0	P. aeruginosa
F1S1R1D3B3P2C08	SH223x56	1	106	327.6	311.21999999999997-343.97999999999996	468	0	0	0	0	0	0	0	0	P. aeruginosa
F1S1R1D3B3P2C08	SH224x16	1	50	329.0	312.55-345.45	470	0	0	0	1	0	0	0	0	P. aeruginosa
F1S1R1D3B3P2C08	SH226x13	1	56	333.2	316.53999999999996-349.86	476	0	0	0	1	0	0	0	0	P. aeruginosa
F1S1R1D3B3P2C08	SH226x55	1	56	333.2	316.53999999999996-349.86	476	0	0	0	1	0	0	0	0	P. aeruginosa
F1S1R1D3B3P2C08	SH230321x1x46	1	49	128.8	122.35999999999997-135.23999999999998	184	0	0	0	1	0	0	1	1	P. aeruginosa
F1S1R1D3B3P2C08	SH230920x2x72	0	689	252.7	240.06499999999997-265.335	361	0	0	0	0	0	0	0	0	P. aeruginosa
F1S1R1D3B3P2C08	SH242x16	1	57	364.0	345.8-382.2	520	0	0	0	1	0	0	0	0	P. aeruginosa
F1S1R1D3B3P2C08	SH243x09	1	84	365.4	347.12999999999994-383.67	522	0	0	0	1	0	0	0	0	P. aeruginosa
F1S1R1D3B3P2C08	SH280122x1x64	1	47	103.6	98.41999999999999-108.78	148	0	0	0	1	0	1	1	1	P. aeruginosa
F1S1R1D3B3P2C08	SH280122x2x62	0	696	111.3	105.735-116.865	159	0	0	0	0	0	0	0	0	P. aeruginosa
F1S1R1D3B3P2C08	SH300920x1x81	1	64	308.0	292.59999999999997-323.40000000000003	440	0	0	0	1	0	0	0	0	P. aeruginosa
F1S1R1D3B3P2C08	SH300920x1x96	1	49	301.7	286.61499999999995-316.785	431	0	0	0	1	0	0	0	0	P. aeruginosa
F1S1R1D3B3P4E05	F1S1R1D3B3P5G01	0	50	2.1	1.9949999999999997-2.2049999999999996	3	0	0	0	1	0	0	0	0	P. aeruginosa
F1S1R1D3B3P4E05	F1S1R1D4B2P2H12	0	238	25.9	24.604999999999997-27.195	37	0	0	0	0	0	0	0	0	P. aeruginosa
F1S1R1D3B3P4E05	F1S1R1D4B2P3A01	0	238	25.9	24.604999999999997-27.195	37	0	0	0	0	0	0	0	0	P. aeruginosa
F1S1R1D3B3P4E05	F1S1R1D4B2P3A03	0	44	26.6	25.269999999999996-27.93	38	0	0	0	1	0	0	0	0	P. aeruginosa
F1S1R1D3B3P4E05	F1S1R1D4B3P4B10	0	571	41.3	39.23499999999999-43.365	59	0	0	0	0	0	0	0	0	P. aeruginosa
F1S1R1D3B3P4E05	F1S1R1D4B3P5A10	0	572	42.0	39.9-44.1	60	0	0	0	0	0	0	0	0	P. aeruginosa
F1S1R1D3B3P4E05	F1S1R1D4B3P5E10	0	83	40.6	38.56999999999999-42.629999999999995	58	0	0	0	1	0	0	0	0	P. aeruginosa
F1S1R1D3B3P4E05	F1S1R1D4B4P1C02	0	80	40.6	38.56999999999999-42.629999999999995	58	0	0	0	1	0	0	0	0	P. aeruginosa
F1S1R1D3B3P4E05	F1S1R1D4B4P5B09	0	58	51.8	49.209999999999994-54.39	74	0	0	0	1	0	0	0	0	P. aeruginosa
F1S1R1D3B3P4E05	F1S1R2D1B1P1F04	1	19	55.3	52.535-58.065	79	0	1	1	1	1	1	1	1	P. aeruginosa
F1S1R1D3B3P4E05	F1S1R2D1B2P2D03	1	57	69.3	65.835-72.765	99	0	0	0	1	0	1	1	1	P. aeruginosa
F1S1R1D3B3P4E05	F1S1R2D1B4P1D09	0	552	98.0	93.1-102.9	140	0	0	0	0	0	0	0	0	P. aeruginosa
F1S1R1D3B3P4E05	F1S1R2D2B2P1C07	1	58	120.4	114.37999999999998-126.42	172	0	0	0	1	0	1	1	1	P. aeruginosa
F1S1R1D3B3P4E05	F1S1R2D2B2P3D07	0	330	120.4	114.37999999999998-126.42	172	0	0	0	0	0	0	0	0	P. aeruginosa
F1S1R1D3B3P4E05	F1S1R2D2B2P3E05	1	88	120.4	114.37999999999998-126.42	172	0	0	0	1	0	1	1	1	P. aeruginosa
F1S1R1D3B3P4E05	F1S1R2D2B2P3F07	1	114	120.4	114.37999999999998-126.42	172	0	0	0	0	0	1	1	1	P. aeruginosa
F1S1R1D3B3P4E05	F1S1R2D2B2P4B01	1	57	123.9	117.70499999999998-130.095	177	0	0	0	1	0	1	1	1	P. aeruginosa
F1S1R1D3B3P4E05	F1S1R2D2B2P4C01	1	52	123.9	117.70499999999998-130.095	177	0	0	0	1	0	1	1	1	P. aeruginosa
F1S1R1D3B3P4E05	F1S1R2D2B2P5E10	1	57	130.2	123.68999999999998-136.71	186	0	0	0	1	0	0	1	1	P. aeruginosa
F1S1R1D3B3P4E05	F1S1R2D2B3P1F07	1	57	130.2	123.68999999999998-136.71	186	0	0	0	1	0	0	1	1	P. aeruginosa
F1S1R1D3B3P4E05	F1S1R2D2B3P3B09	1	71	137.2	130.33999999999997-144.06	196	0	0	0	1	0	0	1	1	P. aeruginosa
F1S1R1D3B3P4E05	F1S1R2D2B3P3C09	1	20	137.2	130.33999999999997-144.06	196	0	0	1	1	0	0	1	1	P. aeruginosa
F1S1R1D3B3P4E05	F1S1R2D2B3P4E01	1	57	137.9	131.00499999999997-144.795	197	0	0	0	1	0	0	1	1	P. aeruginosa
F1S1R1D3B3P4E05	F1S1R2D2B3P4F10	1	57	140.0	133.0-147.0	200	0	0	0	1	0	0	1	1	P. aeruginosa
F1S1R1D3B3P4E05	F1S1R2D2B3P5B02	1	55	142.8	135.65999999999997-149.94	204	0	0	0	1	0	0	1	1	P. aeruginosa
F1S1R1D3B3P4E05	F1S1R2D3B1P4G01	1	93	163.1	154.945-171.255	233	0	0	0	1	0	0	1	1	P. aeruginosa
F1S1R1D3B3P4E05	F1S1R2D3B1P4H01	1	87	163.1	154.945-171.255	233	0	0	0	1	0	0	1	1	P. aeruginosa
F1S1R1D3B3P4E05	F1S1R2D3B2P5G06	1	23	182.0	172.9-191.1	260	0	0	1	1	0	0	1	1	P. aeruginosa
F1S1R1D3B3P4E05	F1S1R2D3B3P4H07	1	23	191.8	182.20999999999998-201.39	274	0	0	1	1	0	0	0	1	P. aeruginosa
F1S1R1D3B3P4E05	F1S1R3D1B2P1C03	1	14	259.7	246.71499999999997-272.685	371	0	1	1	1	0	0	0	0	P. aeruginosa
F1S1R1D3B3P4E05	SH010621x2x80	1	44	60.9	57.855-63.945	87	0	0	0	1	1	1	1	1	P. aeruginosa
F1S1R1D3B3P4E05	SH011020x2x61	1	56	284.2	269.98999999999995-298.41	406	0	0	0	1	0	0	0	0	P. aeruginosa
F1S1R1D3B3P4E05	SH011020x2x89	1	14	239.4	227.42999999999998-251.36999999999998	342	0	1	1	1	0	0	0	1	P. aeruginosa
F1S1R1D3B3P4E05	SH020921x2x40	0	56	44.1	41.894999999999996-46.30499999999999	63	0	0	0	1	0	0	0	0	P. aeruginosa
F1S1R1D3B3P4E05	SH030621x2x61_A00559	1	45	58.1	55.19499999999999-61.004999999999995	83	0	0	0	1	1	1	1	1	P. aeruginosa
F1S1R1D3B3P4E05	SH031220x1x01	0	732	212.1	201.49499999999998-222.705	303	0	0	0	0	0	0	0	0	P. aeruginosa
F1S1R1D3B3P4E05	SH031220x1x15	0	739	205.8	195.50999999999996-216.09	294	0	0	0	0	0	0	0	0	P. aeruginosa
F1S1R1D3B3P4E05	SH040221x2x05	1	274	430.5	408.97499999999997-452.02500000000003	615	0	0	0	0	0	0	0	0	P. aeruginosa
F1S1R1D3B3P4E05	SH040221x2x42	1	125	406.7	386.36499999999995-427.035	581	0	0	0	0	0	0	0	0	P. aeruginosa
F1S1R1D3B3P4E05	SH040321x1x93	1	70	198.8	188.85999999999999-208.73999999999998	284	0	0	0	1	0	0	0	1	P. aeruginosa
F1S1R1D3B3P4E05	SH040321x2x33	1	63	186.2	176.89-195.51	266	0	0	0	1	0	0	1	1	P. aeruginosa
F1S1R1D3B3P4E05	SH060521x1x13	1	10	91.0	86.45-95.55	130	0	1	1	1	0	1	1	1	P. aeruginosa
F1S1R1D3B3P4E05	SH061021x2x17	0	663	19.6	18.619999999999997-20.58	28	0	0	0	0	0	0	0	0	P. aeruginosa
F1S1R1D3B3P4E05	SH150921x2x32	0	322	29.4	27.929999999999996-30.87	42	0	0	0	0	0	0	0	0	P. aeruginosa
F1S1R1D3B3P4E05	SH150921x2x53	0	45	28.7	27.264999999999997-30.135	41	0	0	0	1	0	0	0	0	P. aeruginosa
F1S1R1D3B3P4E05	SH159x70	1	67	171.5	162.92499999999998-180.07500000000002	245	0	0	0	1	0	0	1	1	P. aeruginosa
F1S1R1D3B3P4E05	SH170321x1x06	0	540	157.5	149.625-165.375	225	0	0	0	0	0	0	0	0	P. aeruginosa
F1S1R1D3B3P4E05	SH170321x1x20	1	71	157.5	149.625-165.375	225	0	0	0	1	0	0	1	1	P. aeruginosa
F1S1R1D3B3P4E05	SH170321x1x49	1	61	151.9	144.30499999999998-159.49499999999998	217	0	0	0	1	0	0	1	1	P. aeruginosa
F1S1R1D3B3P4E05	SH171x60	1	122	207.9	197.50499999999997-218.295	297	0	0	0	0	0	0	0	1	P. aeruginosa
F1S1R1D3B3P4E05	SH176x47	1	86	212.8	202.15999999999997-223.44	304	0	0	0	1	0	0	0	1	P. aeruginosa
F1S1R1D3B3P4E05	SH176x48	1	103	212.8	202.15999999999997-223.44	304	0	0	0	0	0	0	0	1	P. aeruginosa
F1S1R1D3B3P4E05	SH177x04	0	337	214.2	203.48999999999998-224.91	306	0	0	0	0	0	0	0	0	P. aeruginosa
F1S1R1D3B3P4E05	SH177x16	1	48	214.2	203.48999999999998-224.91	306	0	0	0	1	0	0	0	1	P. aeruginosa
F1S1R1D3B3P4E05	SH177x53	1	9	215.6	204.82-226.38	308	1	1	1	1	0	0	0	1	P. aeruginosa
F1S1R1D3B3P4E05	SH181120x2x80	1	45	224.0	212.79999999999998-235.20000000000002	320	0	0	0	1	0	0	0	1	P. aeruginosa
F1S1R1D3B3P4E05	SH191x16	1	10	245.0	232.74999999999997-257.25	350	0	1	1	1	0	0	0	1	P. aeruginosa
F1S1R1D3B3P4E05	SH200921x1x11	0	326	22.4	21.279999999999998-23.52	32	0	0	0	0	0	0	0	0	P. aeruginosa
F1S1R1D3B3P4E05	SH200921x1x96	0	335	13.3	12.634999999999998-13.965	19	0	0	0	0	0	0	0	0	P. aeruginosa
F1S1R1D3B3P4E05	SH200921x2x76	0	328	9.1	8.645-9.555	13	0	0	0	0	0	0	0	0	P. aeruginosa
F1S1R1D3B3P4E05	SH202x31	0	336	277.2	263.34-291.06	396	0	0	0	0	0	0	0	0	P. aeruginosa
F1S1R1D3B3P4E05	SH202x32	1	154	277.2	263.34-291.06	396	0	0	0	0	0	0	0	0	P. aeruginosa
F1S1R1D3B3P4E05	SH202x43	1	209	274.4	260.67999999999995-288.12	392	0	0	0	0	0	0	0	0	P. aeruginosa
F1S1R1D3B3P4E05	SH204x23	1	50	274.4	260.67999999999995-288.12	392	0	0	0	1	0	0	0	0	P. aeruginosa
F1S1R1D3B3P4E05	SH207x49	1	30	286.3	271.98499999999996-300.61499999999995	409	0	0	0	1	0	0	0	0	P. aeruginosa
F1S1R1D3B3P4E05	SH208x48	0	379	289.8	275.30999999999995-304.28999999999996	414	0	0	0	0	0	0	0	0	P. aeruginosa
F1S1R1D3B3P4E05	SH211020x1x17	1	319	326.2	309.89-342.51	466	0	0	0	0	0	0	0	0	P. aeruginosa
F1S1R1D3B3P4E05	SH211020x2x61	0	420	377.3	358.43499999999995-396.16499999999996	539	0	0	0	0	0	0	0	0	P. aeruginosa
F1S1R1D3B3P4E05	SH211020x2x81	1	54	364.7	346.465-382.935	521	0	0	0	1	0	0	0	0	P. aeruginosa
F1S1R1D3B3P4E05	SH212x54	1	53	299.6	284.61999999999995-314.58	428	0	0	0	1	0	0	0	0	P. aeruginosa
F1S1R1D3B3P4E05	SH213x10	1	34	299.6	284.61999999999995-314.58	428	0	0	0	1	0	0	0	0	P. aeruginosa
F1S1R1D3B3P4E05	SH213x12	1	37	299.6	284.61999999999995-314.58	428	0	0	0	1	0	0	0	0	P. aeruginosa
F1S1R1D3B3P4E05	SH213x27	1	33	299.6	284.61999999999995-314.58	428	0	0	0	1	0	0	0	0	P. aeruginosa
F1S1R1D3B3P4E05	SH216x28	1	73	306.6	291.27-321.92999999999995	438	0	0	0	1	0	0	0	0	P. aeruginosa
F1S1R1D3B3P4E05	SH216x60	0	647	308.0	292.59999999999997-323.40000000000003	440	0	0	0	0	0	0	0	0	P. aeruginosa
F1S1R1D3B3P4E05	SH220222x2x09	1	42	120.4	114.37999999999998-126.42	172	0	0	0	1	0	1	1	1	P. aeruginosa
F1S1R1D3B3P4E05	SH220222x2x84	0	237	127.4	121.02999999999999-133.77	182	0	0	0	0	0	0	0	0	P. aeruginosa
F1S1R1D3B3P4E05	SH220921x1x21	0	35	2.1	1.9949999999999997-2.2049999999999996	3	0	0	0	1	0	0	0	0	P. aeruginosa
F1S1R1D3B3P4E05	SH220921x1x31	0	46	2.8	2.6599999999999997-2.94	4	0	0	0	1	0	0	0	0	P. aeruginosa
F1S1R1D3B3P4E05	SH220921x1x45	0	36	2.1	1.9949999999999997-2.2049999999999996	3	0	0	0	1	0	0	0	0	P. aeruginosa
F1S1R1D3B3P4E05	SH220921x2x67	1	11	7.0	6.6499999999999995-7.3500000000000005	10	0	1	1	1	1	1	1	1	P. aeruginosa
F1S1R1D3B3P4E05	SH221020x2x18	1	258	376.6	357.7699999999999-395.43	538	0	0	0	0	0	0	0	0	P. aeruginosa
F1S1R1D3B3P4E05	SH223x56	1	107	322.0	305.9-338.1	460	0	0	0	0	0	0	0	0	P. aeruginosa
F1S1R1D3B3P4E05	SH224x16	1	37	323.4	307.22999999999996-339.57	462	0	0	0	1	0	0	0	0	P. aeruginosa
F1S1R1D3B3P4E05	SH226x13	1	57	327.6	311.21999999999997-343.97999999999996	468	0	0	0	1	0	0	0	0	P. aeruginosa
F1S1R1D3B3P4E05	SH226x55	1	57	327.6	311.21999999999997-343.97999999999996	468	0	0	0	1	0	0	0	0	P. aeruginosa
F1S1R1D3B3P4E05	SH230321x1x46	1	10	134.4	127.67999999999998-141.11999999999998	192	0	1	1	1	0	0	1	1	P. aeruginosa
F1S1R1D3B3P4E05	SH230920x2x72	0	691	258.3	245.385-271.21500000000003	369	0	0	0	0	0	0	0	0	P. aeruginosa
F1S1R1D3B3P4E05	SH242x16	1	56	358.4	340.47999999999996-376.32	512	0	0	0	1	0	0	0	0	P. aeruginosa
F1S1R1D3B3P4E05	SH243x09	1	71	359.8	341.80999999999995-377.78999999999996	514	0	0	0	1	0	0	0	0	P. aeruginosa
F1S1R1D3B3P4E05	SH280122x1x64	1	8	98.0	93.1-102.9	140	1	1	1	1	0	1	1	1	P. aeruginosa
F1S1R1D3B3P4E05	SH280122x2x62	0	696	105.7	100.41499999999998-110.985	151	0	0	0	0	0	0	0	0	P. aeruginosa
F1S1R1D3B3P4E05	SH300920x1x81	1	26	313.6	297.91999999999996-329.28	448	0	0	1	1	0	0	0	0	P. aeruginosa
F1S1R1D3B3P4E05	SH300920x1x96	1	49	307.3	291.93499999999995-322.66499999999996	439	0	0	0	1	0	0	0	0	P. aeruginosa
F1S1R1D3B3P5G01	F1S1R1D4B2P2H12	0	234	23.8	22.609999999999996-24.99	34	0	0	0	0	0	0	0	0	P. aeruginosa
F1S1R1D3B3P5G01	F1S1R1D4B2P3A01	0	234	23.8	22.609999999999996-24.99	34	0	0	0	0	0	0	0	0	P. aeruginosa
F1S1R1D3B3P5G01	F1S1R1D4B2P3A03	0	51	24.5	23.275-25.725	35	0	0	0	1	0	0	0	0	P. aeruginosa
F1S1R1D3B3P5G01	F1S1R1D4B3P4B10	0	430	39.2	37.239999999999995-41.16	56	0	0	0	0	0	0	0	0	P. aeruginosa
F1S1R1D3B3P5G01	F1S1R1D4B3P5A10	0	431	39.9	37.904999999999994-41.895	57	0	0	0	0	0	0	0	0	P. aeruginosa
F1S1R1D3B3P5G01	F1S1R1D4B3P5E10	0	79	38.5	36.574999999999996-40.425000000000004	55	0	0	0	1	0	0	0	0	P. aeruginosa
F1S1R1D3B3P5G01	F1S1R1D4B4P1C02	0	76	38.5	36.574999999999996-40.425000000000004	55	0	0	0	1	0	0	0	0	P. aeruginosa
F1S1R1D3B3P5G01	F1S1R1D4B4P5B09	0	54	49.7	47.214999999999996-52.184999999999995	71	0	0	0	1	0	0	0	0	P. aeruginosa
F1S1R1D3B3P5G01	F1S1R2D1B1P1F04	1	53	53.2	50.53999999999999-55.86	76	0	0	0	1	1	1	1	1	P. aeruginosa
F1S1R1D3B3P5G01	F1S1R2D1B2P2D03	1	53	67.19999999999999	63.83999999999999-70.55999999999999	96	0	0	0	1	0	1	1	1	P. aeruginosa
F1S1R1D3B3P5G01	F1S1R2D1B4P1D09	0	403	95.9	91.10499999999999-100.695	137	0	0	0	0	0	0	0	0	P. aeruginosa
F1S1R1D3B3P5G01	F1S1R2D2B2P1C07	1	54	118.3	112.38499999999999-124.215	169	0	0	0	1	0	1	1	1	P. aeruginosa
F1S1R1D3B3P5G01	F1S1R2D2B2P3D07	0	326	118.3	112.38499999999999-124.215	169	0	0	0	0	0	0	0	0	P. aeruginosa
F1S1R1D3B3P5G01	F1S1R2D2B2P3E05	1	84	118.3	112.38499999999999-124.215	169	0	0	0	1	0	1	1	1	P. aeruginosa
F1S1R1D3B3P5G01	F1S1R2D2B2P3F07	1	110	118.3	112.38499999999999-124.215	169	0	0	0	0	0	1	1	1	P. aeruginosa
F1S1R1D3B3P5G01	F1S1R2D2B2P4B01	1	53	121.8	115.71-127.89	174	0	0	0	1	0	1	1	1	P. aeruginosa
F1S1R1D3B3P5G01	F1S1R2D2B2P4C01	1	51	121.8	115.71-127.89	174	0	0	0	1	0	1	1	1	P. aeruginosa
F1S1R1D3B3P5G01	F1S1R2D2B2P5E10	1	53	128.1	121.695-134.505	183	0	0	0	1	0	0	1	1	P. aeruginosa
F1S1R1D3B3P5G01	F1S1R2D2B3P1F07	1	57	128.1	121.695-134.505	183	0	0	0	1	0	0	1	1	P. aeruginosa
F1S1R1D3B3P5G01	F1S1R2D2B3P3B09	1	105	135.1	128.345-141.855	193	0	0	0	0	0	0	1	1	P. aeruginosa
F1S1R1D3B3P5G01	F1S1R2D2B3P3C09	1	54	135.1	128.345-141.855	193	0	0	0	1	0	0	1	1	P. aeruginosa
F1S1R1D3B3P5G01	F1S1R2D2B3P4E01	1	53	135.8	129.01-142.58999999999997	194	0	0	0	1	0	0	1	1	P. aeruginosa
F1S1R1D3B3P5G01	F1S1R2D2B3P4F10	1	53	137.9	131.00499999999997-144.795	197	0	0	0	1	0	0	1	1	P. aeruginosa
F1S1R1D3B3P5G01	F1S1R2D2B3P5B02	1	51	140.7	133.665-147.73499999999999	201	0	0	0	1	0	0	1	1	P. aeruginosa
F1S1R1D3B3P5G01	F1S1R2D3B1P4G01	1	89	161.0	152.95-169.05	230	0	0	0	1	0	0	1	1	P. aeruginosa
F1S1R1D3B3P5G01	F1S1R2D3B1P4H01	1	83	161.0	152.95-169.05	230	0	0	0	1	0	0	1	1	P. aeruginosa
F1S1R1D3B3P5G01	F1S1R2D3B2P5G06	1	57	179.9	170.90499999999997-188.89499999999998	257	0	0	0	1	0	0	1	1	P. aeruginosa
F1S1R1D3B3P5G01	F1S1R2D3B3P4H07	1	57	189.7	180.21499999999997-199.185	271	0	0	0	1	0	0	0	1	P. aeruginosa
F1S1R1D3B3P5G01	F1S1R3D1B2P1C03	1	48	257.6	244.71999999999994-270.47999999999996	368	0	0	0	1	0	0	0	0	P. aeruginosa
F1S1R1D3B3P5G01	SH010621x2x80	1	39	62.99999999999999	59.84999999999999-66.14999999999999	90	0	0	0	1	0	1	1	1	P. aeruginosa
F1S1R1D3B3P5G01	SH011020x2x61	1	32	286.3	271.98499999999996-300.61499999999995	409	0	0	0	1	0	0	0	0	P. aeruginosa
F1S1R1D3B3P5G01	SH011020x2x89	1	48	241.5	229.42499999999995-253.575	345	0	0	0	1	0	0	0	1	P. aeruginosa
F1S1R1D3B3P5G01	SH020921x2x40	0	52	46.2	43.88999999999999-48.51	66	0	0	0	1	0	0	0	0	P. aeruginosa
F1S1R1D3B3P5G01	SH030621x2x61_A00559	1	40	60.2	57.18999999999999-63.21	86	0	0	0	1	1	1	1	1	P. aeruginosa
F1S1R1D3B3P5G01	SH031220x1x01	0	556	214.2	203.48999999999998-224.91	306	0	0	0	0	0	0	0	0	P. aeruginosa
F1S1R1D3B3P5G01	SH031220x1x15	0	564	207.9	197.50499999999997-218.295	297	0	0	0	0	0	0	0	0	P. aeruginosa
F1S1R1D3B3P5G01	SH040221x2x05	1	268	432.6	410.96999999999997-454.22999999999996	618	0	0	0	0	0	0	0	0	P. aeruginosa
F1S1R1D3B3P5G01	SH040221x2x42	1	121	408.8	388.35999999999996-429.23999999999995	584	0	0	0	0	0	0	0	0	P. aeruginosa
F1S1R1D3B3P5G01	SH040321x1x93	1	103	200.9	190.85499999999996-210.945	287	0	0	0	0	0	0	0	1	P. aeruginosa
F1S1R1D3B3P5G01	SH040321x2x33	1	58	188.3	178.88499999999996-197.715	269	0	0	0	1	0	0	1	1	P. aeruginosa
F1S1R1D3B3P5G01	SH060521x1x13	1	44	93.1	88.445-97.755	133	0	0	0	1	0	1	1	1	P. aeruginosa
F1S1R1D3B3P5G01	SH061021x2x17	0	528	17.5	16.625-18.375	25	0	0	0	0	0	0	0	0	P. aeruginosa
F1S1R1D3B3P5G01	SH150921x2x32	0	318	31.5	29.924999999999994-33.074999999999996	45	0	0	0	0	0	0	0	0	P. aeruginosa
F1S1R1D3B3P5G01	SH150921x2x53	0	40	30.8	29.259999999999994-32.339999999999996	44	0	0	0	1	0	0	0	0	P. aeruginosa
F1S1R1D3B3P5G01	SH159x70	1	63	169.4	160.92999999999998-177.86999999999998	242	0	0	0	1	0	0	1	1	P. aeruginosa
F1S1R1D3B3P5G01	SH170321x1x06	0	422	159.6	151.61999999999998-167.58	228	0	0	0	0	0	0	0	0	P. aeruginosa
F1S1R1D3B3P5G01	SH170321x1x20	1	67	159.6	151.61999999999998-167.58	228	0	0	0	1	0	0	1	1	P. aeruginosa
F1S1R1D3B3P5G01	SH170321x1x49	1	57	154.0	146.29999999999998-161.70000000000002	220	0	0	0	1	0	0	1	1	P. aeruginosa
F1S1R1D3B3P5G01	SH171x60	1	118	205.8	195.50999999999996-216.09	294	0	0	0	0	0	0	0	1	P. aeruginosa
F1S1R1D3B3P5G01	SH176x47	1	93	210.7	200.165-221.23499999999999	301	0	0	0	1	0	0	0	1	P. aeruginosa
F1S1R1D3B3P5G01	SH176x48	1	110	210.7	200.165-221.23499999999999	301	0	0	0	0	0	0	0	1	P. aeruginosa
F1S1R1D3B3P5G01	SH177x04	0	344	212.1	201.49499999999998-222.705	303	0	0	0	0	0	0	0	0	P. aeruginosa
F1S1R1D3B3P5G01	SH177x16	1	55	212.1	201.49499999999998-222.705	303	0	0	0	1	0	0	0	1	P. aeruginosa
F1S1R1D3B3P5G01	SH177x53	1	43	213.5	202.825-224.175	305	0	0	0	1	0	0	0	1	P. aeruginosa
F1S1R1D3B3P5G01	SH181120x2x80	1	79	226.1	214.795-237.405	323	0	0	0	1	0	0	0	1	P. aeruginosa
F1S1R1D3B3P5G01	SH191x16	1	44	242.9	230.75499999999997-255.045	347	0	0	0	1	0	0	0	1	P. aeruginosa
F1S1R1D3B3P5G01	SH200921x1x11	0	322	24.5	23.275-25.725	35	0	0	0	0	0	0	0	0	P. aeruginosa
F1S1R1D3B3P5G01	SH200921x1x96	0	330	15.4	14.629999999999997-16.169999999999998	22	0	0	0	0	0	0	0	0	P. aeruginosa
F1S1R1D3B3P5G01	SH200921x2x76	0	324	11.2	10.639999999999999-11.76	16	0	0	0	0	0	0	0	0	P. aeruginosa
F1S1R1D3B3P5G01	SH202x31	0	344	275.1	261.34499999999997-288.85499999999996	393	0	0	0	0	0	0	0	0	P. aeruginosa
F1S1R1D3B3P5G01	SH202x32	1	162	275.1	261.34499999999997-288.85499999999996	393	0	0	0	0	0	0	0	0	P. aeruginosa
F1S1R1D3B3P5G01	SH202x43	1	217	272.3	258.68499999999995-285.91499999999996	389	0	0	0	0	0	0	0	0	P. aeruginosa
F1S1R1D3B3P5G01	SH204x23	1	84	272.3	258.68499999999995-285.91499999999996	389	0	0	0	1	0	0	0	0	P. aeruginosa
F1S1R1D3B3P5G01	SH207x49	1	64	284.2	269.98999999999995-298.41	406	0	0	0	1	0	0	0	0	P. aeruginosa
F1S1R1D3B3P5G01	SH208x48	1	298	287.7	273.315-302.085	411	0	0	0	0	0	0	0	0	P. aeruginosa
F1S1R1D3B3P5G01	SH211020x1x17	1	315	328.3	311.88499999999993-344.715	469	0	0	0	0	0	0	0	0	P. aeruginosa
F1S1R1D3B3P5G01	SH211020x2x61	1	303	379.4	360.42999999999995-398.37	542	0	0	0	0	0	0	0	0	P. aeruginosa
F1S1R1D3B3P5G01	SH211020x2x81	1	26	366.8	348.4599999999999-385.14	524	0	0	1	1	0	0	0	0	P. aeruginosa
F1S1R1D3B3P5G01	SH212x54	1	61	297.5	282.625-312.375	425	0	0	0	1	0	0	0	0	P. aeruginosa
F1S1R1D3B3P5G01	SH213x10	1	42	297.5	282.625-312.375	425	0	0	0	1	0	0	0	0	P. aeruginosa
F1S1R1D3B3P5G01	SH213x12	1	45	297.5	282.625-312.375	425	0	0	0	1	0	0	0	0	P. aeruginosa
F1S1R1D3B3P5G01	SH213x27	1	41	297.5	282.625-312.375	425	0	0	0	1	0	0	0	0	P. aeruginosa
F1S1R1D3B3P5G01	SH216x28	1	81	304.5	289.275-319.725	435	0	0	0	1	0	0	0	0	P. aeruginosa
F1S1R1D3B3P5G01	SH216x60	0	483	305.9	290.60499999999996-321.195	437	0	0	0	0	0	0	0	0	P. aeruginosa
F1S1R1D3B3P5G01	SH220222x2x09	1	76	118.3	112.38499999999999-124.215	169	0	0	0	1	0	1	1	1	P. aeruginosa
F1S1R1D3B3P5G01	SH220222x2x84	1	55	125.3	119.035-131.565	179	0	0	0	1	0	1	1	1	P. aeruginosa
F1S1R1D3B3P5G01	SH220921x1x21	0	43	4.199999999999999	3.9899999999999993-4.409999999999999	6	0	0	0	1	0	0	0	0	P. aeruginosa
F1S1R1D3B3P5G01	SH220921x1x31	0	18	4.9	4.654999999999999-5.145	7	0	1	1	1	0	0	0	0	P. aeruginosa
F1S1R1D3B3P5G01	SH220921x1x45	0	44	4.199999999999999	3.9899999999999993-4.409999999999999	6	0	0	0	1	0	0	0	0	P. aeruginosa
F1S1R1D3B3P5G01	SH220921x2x67	0	45	4.9	4.654999999999999-5.145	7	0	0	0	1	0	0	0	0	P. aeruginosa
F1S1R1D3B3P5G01	SH221020x2x18	1	292	378.7	359.765-397.635	541	0	0	0	0	0	0	0	0	P. aeruginosa
F1S1R1D3B3P5G01	SH223x56	1	79	319.9	303.905-335.895	457	0	0	0	1	0	0	0	0	P. aeruginosa
F1S1R1D3B3P5G01	SH224x16	1	45	321.3	305.23499999999996-337.36499999999995	459	0	0	0	1	0	0	0	0	P. aeruginosa
F1S1R1D3B3P5G01	SH226x13	1	53	325.5	309.22499999999997-341.77500000000003	465	0	0	0	1	0	0	0	0	P. aeruginosa
F1S1R1D3B3P5G01	SH226x55	1	53	325.5	309.22499999999997-341.77500000000003	465	0	0	0	1	0	0	0	0	P. aeruginosa
F1S1R1D3B3P5G01	SH230321x1x46	1	44	136.5	129.67499999999998-143.32500000000002	195	0	0	0	1	0	0	1	1	P. aeruginosa
F1S1R1D3B3P5G01	SH230920x2x72	0	543	260.4	247.37999999999997-273.42	372	0	0	0	0	0	0	0	0	P. aeruginosa
F1S1R1D3B3P5G01	SH242x16	1	28	356.3	338.48499999999996-374.11499999999995	509	0	0	1	1	0	0	0	0	P. aeruginosa
F1S1R1D3B3P5G01	SH243x09	1	78	357.7	339.815-375.585	511	0	0	0	1	0	0	0	0	P. aeruginosa
F1S1R1D3B3P5G01	SH280122x1x64	1	42	95.9	91.10499999999999-100.695	137	0	0	0	1	0	1	1	1	P. aeruginosa
F1S1R1D3B3P5G01	SH280122x2x62	0	550	103.6	98.41999999999999-108.78	148	0	0	0	0	0	0	0	0	P. aeruginosa
F1S1R1D3B3P5G01	SH300920x1x81	1	59	315.7	299.91499999999996-331.485	451	0	0	0	1	0	0	0	0	P. aeruginosa
F1S1R1D3B3P5G01	SH300920x1x96	1	44	309.4	293.92999999999995-324.87	442	0	0	0	1	0	0	0	0	P. aeruginosa
F1S1R1D4B2P2H12	F1S1R1D4B2P3A03	0	239	0.7	0.6649999999999999-0.735	1	0	0	0	0	0	0	0	0	P. aeruginosa
F1S1R1D4B2P2H12	F1S1R1D4B3P4B10	0	153	15.4	14.629999999999997-16.169999999999998	22	0	0	0	0	0	0	0	0	P. aeruginosa
F1S1R1D4B2P2H12	F1S1R1D4B3P5A10	0	154	16.1	15.294999999999996-16.904999999999998	23	0	0	0	0	0	0	0	0	P. aeruginosa
F1S1R1D4B2P2H12	F1S1R1D4B3P5E10	0	253	14.7	13.964999999999998-15.435	21	0	0	0	0	0	0	0	0	P. aeruginosa
F1S1R1D4B2P2H12	F1S1R1D4B4P1C02	0	250	14.7	13.964999999999998-15.435	21	0	0	0	0	0	0	0	0	P. aeruginosa
F1S1R1D4B2P2H12	F1S1R1D4B4P5B09	0	228	25.9	24.604999999999997-27.195	37	0	0	0	0	0	0	0	0	P. aeruginosa
F1S1R1D4B2P2H12	F1S1R2D1B1P1F04	0	241	29.4	27.929999999999996-30.87	42	0	0	0	0	0	0	0	0	P. aeruginosa
F1S1R1D4B2P2H12	F1S1R2D1B2P2D03	0	223	43.4	41.23-45.57	62	0	0	0	0	0	0	0	0	P. aeruginosa
F1S1R1D4B2P2H12	F1S1R2D1B4P1D09	0	192	72.1	68.49499999999999-75.705	103	0	0	0	0	0	0	0	0	P. aeruginosa
F1S1R1D4B2P2H12	F1S1R2D2B2P1C07	0	228	94.5	89.77499999999999-99.22500000000001	135	0	0	0	0	0	0	0	0	P. aeruginosa
F1S1R1D4B2P2H12	F1S1R2D2B2P3D07	0	512	94.5	89.77499999999999-99.22500000000001	135	0	0	0	0	0	0	0	0	P. aeruginosa
F1S1R1D4B2P2H12	F1S1R2D2B2P3E05	0	270	94.5	89.77499999999999-99.22500000000001	135	0	0	0	0	0	0	0	0	P. aeruginosa
F1S1R1D4B2P2H12	F1S1R2D2B2P3F07	0	297	94.5	89.77499999999999-99.22500000000001	135	0	0	0	0	0	0	0	0	P. aeruginosa
F1S1R1D4B2P2H12	F1S1R2D2B2P4B01	0	227	98.0	93.1-102.9	140	0	0	0	0	0	0	0	0	P. aeruginosa
F1S1R1D4B2P2H12	F1S1R2D2B2P4C01	0	219	98.0	93.1-102.9	140	0	0	0	0	0	0	0	0	P. aeruginosa
F1S1R1D4B2P2H12	F1S1R2D2B2P5E10	0	227	104.3	99.085-109.515	149	0	0	0	0	0	0	0	0	P. aeruginosa
F1S1R1D4B2P2H12	F1S1R2D2B3P1F07	0	218	104.3	99.085-109.515	149	0	0	0	0	0	0	0	0	P. aeruginosa
F1S1R1D4B2P2H12	F1S1R2D2B3P3B09	0	292	111.3	105.735-116.865	159	0	0	0	0	0	0	0	0	P. aeruginosa
F1S1R1D4B2P2H12	F1S1R2D2B3P3C09	0	242	111.3	105.735-116.865	159	0	0	0	0	0	0	0	0	P. aeruginosa
F1S1R1D4B2P2H12	F1S1R2D2B3P4E01	0	227	112.0	106.39999999999999-117.60000000000001	160	0	0	0	0	0	0	0	0	P. aeruginosa
F1S1R1D4B2P2H12	F1S1R2D2B3P4F10	0	227	114.1	108.395-119.80499999999999	163	0	0	0	0	0	0	0	0	P. aeruginosa
F1S1R1D4B2P2H12	F1S1R2D2B3P5B02	0	225	116.9	111.05499999999999-122.74499999999999	167	0	0	0	0	0	0	0	0	P. aeruginosa
F1S1R1D4B2P2H12	F1S1R2D3B1P4G01	0	275	137.2	130.33999999999997-144.06	196	0	0	0	0	0	0	0	0	P. aeruginosa
F1S1R1D4B2P2H12	F1S1R2D3B1P4H01	0	269	137.2	130.33999999999997-144.06	196	0	0	0	0	0	0	0	0	P. aeruginosa
F1S1R1D4B2P2H12	F1S1R2D3B2P5G06	0	245	156.1	148.295-163.905	223	0	0	0	0	0	0	0	0	P. aeruginosa
F1S1R1D4B2P2H12	F1S1R2D3B3P4H07	0	245	165.9	157.60499999999996-174.195	237	0	0	0	0	0	0	0	0	P. aeruginosa
F1S1R1D4B2P2H12	F1S1R3D1B2P1C03	1	236	233.8	222.10999999999999-245.48999999999998	334	0	0	0	0	0	0	0	1	P. aeruginosa
F1S1R1D4B2P2H12	SH010621x2x80	0	228	86.8	82.46-91.14	124	0	0	0	0	0	0	0	0	P. aeruginosa
F1S1R1D4B2P2H12	SH011020x2x61	1	239	310.1	294.59499999999997-325.60499999999996	443	0	0	0	0	0	0	0	0	P. aeruginosa
F1S1R1D4B2P2H12	SH011020x2x89	1	236	265.3	252.035-278.565	379	0	0	0	0	0	0	0	0	P. aeruginosa
F1S1R1D4B2P2H12	SH020921x2x40	0	226	70.0	66.5-73.5	100	0	0	0	0	0	0	0	0	P. aeruginosa
F1S1R1D4B2P2H12	SH030621x2x61_A00559	0	229	84.0	79.8-88.2	120	0	0	0	0	0	0	0	0	P. aeruginosa
F1S1R1D4B2P2H12	SH031220x1x01	1	191	238.0	226.09999999999997-249.89999999999998	340	0	0	0	0	0	0	0	1	P. aeruginosa
F1S1R1D4B2P2H12	SH031220x1x15	1	199	231.7	220.11499999999998-243.285	331	0	0	0	0	0	0	0	1	P. aeruginosa
F1S1R1D4B2P2H12	SH040221x2x05	1	177	456.4	433.58-479.21999999999997	652	0	0	0	0	0	0	0	0	P. aeruginosa
F1S1R1D4B2P2H12	SH040221x2x42	1	307	432.6	410.96999999999997-454.22999999999996	618	0	0	0	0	0	0	0	0	P. aeruginosa
F1S1R1D4B2P2H12	SH040321x1x93	0	291	224.7	213.46499999999997-235.935	321	0	0	0	0	0	0	0	0	P. aeruginosa
F1S1R1D4B2P2H12	SH040321x2x33	0	233	212.1	201.49499999999998-222.705	303	0	0	0	0	0	0	0	0	P. aeruginosa
F1S1R1D4B2P2H12	SH060521x1x13	0	232	116.9	111.05499999999999-122.74499999999999	167	0	0	0	0	0	0	0	0	P. aeruginosa
F1S1R1D4B2P2H12	SH061021x2x17	0	186	6.3	5.984999999999999-6.615	9	0	0	0	0	0	0	0	0	P. aeruginosa
F1S1R1D4B2P2H12	SH150921x2x32	0	187	55.3	52.535-58.065	79	0	0	0	0	0	0	0	0	P. aeruginosa
F1S1R1D4B2P2H12	SH150921x2x53	0	229	54.6	51.86999999999999-57.33	78	0	0	0	0	0	0	0	0	P. aeruginosa
F1S1R1D4B2P2H12	SH159x70	0	249	145.6	138.32-152.88	208	0	0	0	0	0	0	0	0	P. aeruginosa
F1S1R1D4B2P2H12	SH170321x1x06	1	137	183.4	174.22999999999996-192.57	262	0	0	0	0	0	0	1	1	P. aeruginosa
F1S1R1D4B2P2H12	SH170321x1x20	0	242	183.4	174.22999999999996-192.57	262	0	0	0	0	0	0	0	0	P. aeruginosa
F1S1R1D4B2P2H12	SH170321x1x49	0	231	177.8	168.90999999999997-186.69	254	0	0	0	0	0	0	0	0	P. aeruginosa
F1S1R1D4B2P2H12	SH171x60	0	292	182.0	172.9-191.1	260	0	0	0	0	0	0	0	0	P. aeruginosa
F1S1R1D4B2P2H12	SH176x47	0	282	186.9	177.55499999999998-196.24499999999998	267	0	0	0	0	0	0	0	0	P. aeruginosa
F1S1R1D4B2P2H12	SH176x48	0	300	186.9	177.55499999999998-196.24499999999998	267	0	0	0	0	0	0	0	0	P. aeruginosa
F1S1R1D4B2P2H12	SH177x04	0	534	188.3	178.88499999999996-197.715	269	0	0	0	0	0	0	0	0	P. aeruginosa
F1S1R1D4B2P2H12	SH177x16	0	244	188.3	178.88499999999996-197.715	269	0	0	0	0	0	0	0	0	P. aeruginosa
F1S1R1D4B2P2H12	SH177x53	0	231	189.7	180.21499999999997-199.185	271	0	0	0	0	0	0	0	0	P. aeruginosa
F1S1R1D4B2P2H12	SH181120x2x80	0	266	249.9	237.40499999999997-262.395	357	0	0	0	0	0	0	0	0	P. aeruginosa
F1S1R1D4B2P2H12	SH191x16	0	232	219.1	208.14499999999998-230.055	313	0	0	0	0	0	0	0	0	P. aeruginosa
F1S1R1D4B2P2H12	SH200921x1x11	0	191	48.3	45.885-50.714999999999996	69	0	0	0	0	0	0	0	0	P. aeruginosa
F1S1R1D4B2P2H12	SH200921x1x96	0	200	39.2	37.239999999999995-41.16	56	0	0	0	0	0	0	0	0	P. aeruginosa
F1S1R1D4B2P2H12	SH200921x2x76	0	193	35.0	33.25-36.75	50	0	0	0	0	0	0	0	0	P. aeruginosa
F1S1R1D4B2P2H12	SH202x31	0	532	251.3	238.73499999999999-263.865	359	0	0	0	0	0	0	0	0	P. aeruginosa
F1S1R1D4B2P2H12	SH202x32	0	349	251.3	238.73499999999999-263.865	359	0	0	0	0	0	0	0	0	P. aeruginosa
F1S1R1D4B2P2H12	SH202x43	0	403	248.5	236.07499999999996-260.92499999999995	355	0	0	0	0	0	0	0	0	P. aeruginosa
F1S1R1D4B2P2H12	SH204x23	0	272	248.5	236.07499999999996-260.92499999999995	355	0	0	0	0	0	0	0	0	P. aeruginosa
F1S1R1D4B2P2H12	SH207x49	1	252	260.4	247.37999999999997-273.42	372	0	0	0	0	0	0	0	0	P. aeruginosa
F1S1R1D4B2P2H12	SH208x48	0	489	263.9	250.70499999999996-277.09499999999997	377	0	0	0	0	0	0	0	0	P. aeruginosa
F1S1R1D4B2P2H12	SH211020x1x17	1	186	352.1	334.49499999999995-369.705	503	0	0	0	0	0	0	0	0	P. aeruginosa
F1S1R1D4B2P2H12	SH211020x2x61	1	225	403.2	383.03999999999996-423.36	576	0	0	0	0	0	0	0	0	P. aeruginosa
F1S1R1D4B2P2H12	SH211020x2x81	1	238	390.6	371.06999999999994-410.13	558	0	0	0	0	0	0	0	0	P. aeruginosa
F1S1R1D4B2P2H12	SH212x54	1	249	273.7	260.015-287.385	391	0	0	0	0	0	0	0	0	P. aeruginosa
F1S1R1D4B2P2H12	SH213x10	1	230	273.7	260.015-287.385	391	0	0	0	0	0	0	0	0	P. aeruginosa
F1S1R1D4B2P2H12	SH213x12	1	233	273.7	260.015-287.385	391	0	0	0	0	0	0	0	0	P. aeruginosa
F1S1R1D4B2P2H12	SH213x27	1	229	273.7	260.015-287.385	391	0	0	0	0	0	0	0	0	P. aeruginosa
F1S1R1D4B2P2H12	SH216x28	1	269	280.7	266.66499999999996-294.735	401	0	0	0	0	0	0	0	0	P. aeruginosa
F1S1R1D4B2P2H12	SH216x60	1	191	282.1	267.99499999999995-296.205	403	0	0	0	0	0	0	0	0	P. aeruginosa
F1S1R1D4B2P2H12	SH220222x2x09	0	264	94.5	89.77499999999999-99.22500000000001	135	0	0	0	0	0	0	0	0	P. aeruginosa
F1S1R1D4B2P2H12	SH220222x2x84	0	267	101.5	96.425-106.575	145	0	0	0	0	0	0	0	0	P. aeruginosa
F1S1R1D4B2P2H12	SH220921x1x21	0	231	28.0	26.599999999999998-29.400000000000002	40	0	0	0	0	0	0	0	0	P. aeruginosa
F1S1R1D4B2P2H12	SH220921x1x31	0	225	28.7	27.264999999999997-30.135	41	0	0	0	0	0	0	0	0	P. aeruginosa
F1S1R1D4B2P2H12	SH220921x1x45	0	232	28.0	26.599999999999998-29.400000000000002	40	0	0	0	0	0	0	0	0	P. aeruginosa
F1S1R1D4B2P2H12	SH220921x2x67	0	233	18.9	17.955-19.845	27	0	0	0	0	0	0	0	0	P. aeruginosa
F1S1R1D4B2P2H12	SH221020x2x18	0	479	402.5	382.375-422.625	575	0	0	0	0	0	0	0	0	P. aeruginosa
F1S1R1D4B2P2H12	SH223x56	1	289	296.1	281.29499999999996-310.905	423	0	0	0	0	0	0	0	0	P. aeruginosa
F1S1R1D4B2P2H12	SH224x16	1	233	297.5	282.625-312.375	425	0	0	0	0	0	0	0	0	P. aeruginosa
F1S1R1D4B2P2H12	SH226x13	1	227	301.7	286.61499999999995-316.785	431	0	0	0	0	0	0	0	0	P. aeruginosa
F1S1R1D4B2P2H12	SH226x55	1	227	301.7	286.61499999999995-316.785	431	0	0	0	0	0	0	0	0	P. aeruginosa
F1S1R1D4B2P2H12	SH230321x1x46	0	232	160.3	152.28499999999997-168.315	229	0	0	0	0	0	0	0	0	P. aeruginosa
F1S1R1D4B2P2H12	SH230920x2x72	1	185	284.2	269.98999999999995-298.41	406	0	0	0	0	0	0	0	0	P. aeruginosa
F1S1R1D4B2P2H12	SH242x16	1	238	332.5	315.875-349.125	475	0	0	0	0	0	0	0	0	P. aeruginosa
F1S1R1D4B2P2H12	SH243x09	1	267	333.9	317.205-350.59499999999997	477	0	0	0	0	0	0	0	0	P. aeruginosa
F1S1R1D4B2P2H12	SH280122x1x64	0	230	72.1	68.49499999999999-75.705	103	0	0	0	0	0	0	0	0	P. aeruginosa
F1S1R1D4B2P2H12	SH280122x2x62	0	191	79.8	75.80999999999999-83.79	114	0	0	0	0	0	0	0	0	P. aeruginosa
F1S1R1D4B2P2H12	SH300920x1x81	1	247	339.5	322.525-356.475	485	0	0	0	0	0	0	0	0	P. aeruginosa
F1S1R1D4B2P2H12	SH300920x1x96	1	233	333.2	316.53999999999996-349.86	476	0	0	0	0	0	0	0	0	P. aeruginosa
F1S1R1D4B2P3A01	F1S1R1D4B2P3A03	0	239	0.7	0.6649999999999999-0.735	1	0	0	0	0	0	0	0	0	P. aeruginosa
F1S1R1D4B2P3A01	F1S1R1D4B3P4B10	0	153	15.4	14.629999999999997-16.169999999999998	22	0	0	0	0	0	0	0	0	P. aeruginosa
F1S1R1D4B2P3A01	F1S1R1D4B3P5A10	0	154	16.1	15.294999999999996-16.904999999999998	23	0	0	0	0	0	0	0	0	P. aeruginosa
F1S1R1D4B2P3A01	F1S1R1D4B3P5E10	0	253	14.7	13.964999999999998-15.435	21	0	0	0	0	0	0	0	0	P. aeruginosa
F1S1R1D4B2P3A01	F1S1R1D4B4P1C02	0	250	14.7	13.964999999999998-15.435	21	0	0	0	0	0	0	0	0	P. aeruginosa
F1S1R1D4B2P3A01	F1S1R1D4B4P5B09	0	228	25.9	24.604999999999997-27.195	37	0	0	0	0	0	0	0	0	P. aeruginosa
F1S1R1D4B2P3A01	F1S1R2D1B1P1F04	0	241	29.4	27.929999999999996-30.87	42	0	0	0	0	0	0	0	0	P. aeruginosa
F1S1R1D4B2P3A01	F1S1R2D1B2P2D03	0	223	43.4	41.23-45.57	62	0	0	0	0	0	0	0	0	P. aeruginosa
F1S1R1D4B2P3A01	F1S1R2D1B4P1D09	0	192	72.1	68.49499999999999-75.705	103	0	0	0	0	0	0	0	0	P. aeruginosa
F1S1R1D4B2P3A01	F1S1R2D2B2P1C07	0	228	94.5	89.77499999999999-99.22500000000001	135	0	0	0	0	0	0	0	0	P. aeruginosa
F1S1R1D4B2P3A01	F1S1R2D2B2P3D07	0	512	94.5	89.77499999999999-99.22500000000001	135	0	0	0	0	0	0	0	0	P. aeruginosa
F1S1R1D4B2P3A01	F1S1R2D2B2P3E05	0	270	94.5	89.77499999999999-99.22500000000001	135	0	0	0	0	0	0	0	0	P. aeruginosa
F1S1R1D4B2P3A01	F1S1R2D2B2P3F07	0	297	94.5	89.77499999999999-99.22500000000001	135	0	0	0	0	0	0	0	0	P. aeruginosa
F1S1R1D4B2P3A01	F1S1R2D2B2P4B01	0	227	98.0	93.1-102.9	140	0	0	0	0	0	0	0	0	P. aeruginosa
F1S1R1D4B2P3A01	F1S1R2D2B2P4C01	0	219	98.0	93.1-102.9	140	0	0	0	0	0	0	0	0	P. aeruginosa
F1S1R1D4B2P3A01	F1S1R2D2B2P5E10	0	227	104.3	99.085-109.515	149	0	0	0	0	0	0	0	0	P. aeruginosa
F1S1R1D4B2P3A01	F1S1R2D2B3P1F07	0	218	104.3	99.085-109.515	149	0	0	0	0	0	0	0	0	P. aeruginosa
F1S1R1D4B2P3A01	F1S1R2D2B3P3B09	0	292	111.3	105.735-116.865	159	0	0	0	0	0	0	0	0	P. aeruginosa
F1S1R1D4B2P3A01	F1S1R2D2B3P3C09	0	242	111.3	105.735-116.865	159	0	0	0	0	0	0	0	0	P. aeruginosa
F1S1R1D4B2P3A01	F1S1R2D2B3P4E01	0	227	112.0	106.39999999999999-117.60000000000001	160	0	0	0	0	0	0	0	0	P. aeruginosa
F1S1R1D4B2P3A01	F1S1R2D2B3P4F10	0	227	114.1	108.395-119.80499999999999	163	0	0	0	0	0	0	0	0	P. aeruginosa
F1S1R1D4B2P3A01	F1S1R2D2B3P5B02	0	225	116.9	111.05499999999999-122.74499999999999	167	0	0	0	0	0	0	0	0	P. aeruginosa
F1S1R1D4B2P3A01	F1S1R2D3B1P4G01	0	275	137.2	130.33999999999997-144.06	196	0	0	0	0	0	0	0	0	P. aeruginosa
F1S1R1D4B2P3A01	F1S1R2D3B1P4H01	0	269	137.2	130.33999999999997-144.06	196	0	0	0	0	0	0	0	0	P. aeruginosa
F1S1R1D4B2P3A01	F1S1R2D3B2P5G06	0	245	156.1	148.295-163.905	223	0	0	0	0	0	0	0	0	P. aeruginosa
F1S1R1D4B2P3A01	F1S1R2D3B3P4H07	0	245	165.9	157.60499999999996-174.195	237	0	0	0	0	0	0	0	0	P. aeruginosa
F1S1R1D4B2P3A01	F1S1R3D1B2P1C03	1	236	233.8	222.10999999999999-245.48999999999998	334	0	0	0	0	0	0	0	1	P. aeruginosa
F1S1R1D4B2P3A01	SH010621x2x80	0	228	86.8	82.46-91.14	124	0	0	0	0	0	0	0	0	P. aeruginosa
F1S1R1D4B2P3A01	SH011020x2x61	1	239	310.1	294.59499999999997-325.60499999999996	443	0	0	0	0	0	0	0	0	P. aeruginosa
F1S1R1D4B2P3A01	SH011020x2x89	1	236	265.3	252.035-278.565	379	0	0	0	0	0	0	0	0	P. aeruginosa
F1S1R1D4B2P3A01	SH020921x2x40	0	226	70.0	66.5-73.5	100	0	0	0	0	0	0	0	0	P. aeruginosa
F1S1R1D4B2P3A01	SH030621x2x61_A00559	0	229	84.0	79.8-88.2	120	0	0	0	0	0	0	0	0	P. aeruginosa
F1S1R1D4B2P3A01	SH031220x1x01	1	191	238.0	226.09999999999997-249.89999999999998	340	0	0	0	0	0	0	0	1	P. aeruginosa
F1S1R1D4B2P3A01	SH031220x1x15	1	199	231.7	220.11499999999998-243.285	331	0	0	0	0	0	0	0	1	P. aeruginosa
F1S1R1D4B2P3A01	SH040221x2x05	1	177	456.4	433.58-479.21999999999997	652	0	0	0	0	0	0	0	0	P. aeruginosa
F1S1R1D4B2P3A01	SH040221x2x42	1	307	432.6	410.96999999999997-454.22999999999996	618	0	0	0	0	0	0	0	0	P. aeruginosa
F1S1R1D4B2P3A01	SH040321x1x93	0	291	224.7	213.46499999999997-235.935	321	0	0	0	0	0	0	0	0	P. aeruginosa
F1S1R1D4B2P3A01	SH040321x2x33	0	233	212.1	201.49499999999998-222.705	303	0	0	0	0	0	0	0	0	P. aeruginosa
F1S1R1D4B2P3A01	SH060521x1x13	0	232	116.9	111.05499999999999-122.74499999999999	167	0	0	0	0	0	0	0	0	P. aeruginosa
F1S1R1D4B2P3A01	SH061021x2x17	0	186	6.3	5.984999999999999-6.615	9	0	0	0	0	0	0	0	0	P. aeruginosa
F1S1R1D4B2P3A01	SH150921x2x32	0	187	55.3	52.535-58.065	79	0	0	0	0	0	0	0	0	P. aeruginosa
F1S1R1D4B2P3A01	SH150921x2x53	0	229	54.6	51.86999999999999-57.33	78	0	0	0	0	0	0	0	0	P. aeruginosa
F1S1R1D4B2P3A01	SH159x70	0	249	145.6	138.32-152.88	208	0	0	0	0	0	0	0	0	P. aeruginosa
F1S1R1D4B2P3A01	SH170321x1x06	1	137	183.4	174.22999999999996-192.57	262	0	0	0	0	0	0	1	1	P. aeruginosa
F1S1R1D4B2P3A01	SH170321x1x20	0	242	183.4	174.22999999999996-192.57	262	0	0	0	0	0	0	0	0	P. aeruginosa
F1S1R1D4B2P3A01	SH170321x1x49	0	231	177.8	168.90999999999997-186.69	254	0	0	0	0	0	0	0	0	P. aeruginosa
F1S1R1D4B2P3A01	SH171x60	0	292	182.0	172.9-191.1	260	0	0	0	0	0	0	0	0	P. aeruginosa
F1S1R1D4B2P3A01	SH176x47	0	282	186.9	177.55499999999998-196.24499999999998	267	0	0	0	0	0	0	0	0	P. aeruginosa
F1S1R1D4B2P3A01	SH176x48	0	300	186.9	177.55499999999998-196.24499999999998	267	0	0	0	0	0	0	0	0	P. aeruginosa
F1S1R1D4B2P3A01	SH177x04	0	534	188.3	178.88499999999996-197.715	269	0	0	0	0	0	0	0	0	P. aeruginosa
F1S1R1D4B2P3A01	SH177x16	0	244	188.3	178.88499999999996-197.715	269	0	0	0	0	0	0	0	0	P. aeruginosa
F1S1R1D4B2P3A01	SH177x53	0	231	189.7	180.21499999999997-199.185	271	0	0	0	0	0	0	0	0	P. aeruginosa
F1S1R1D4B2P3A01	SH181120x2x80	0	266	249.9	237.40499999999997-262.395	357	0	0	0	0	0	0	0	0	P. aeruginosa
F1S1R1D4B2P3A01	SH191x16	0	232	219.1	208.14499999999998-230.055	313	0	0	0	0	0	0	0	0	P. aeruginosa
F1S1R1D4B2P3A01	SH200921x1x11	0	191	48.3	45.885-50.714999999999996	69	0	0	0	0	0	0	0	0	P. aeruginosa
F1S1R1D4B2P3A01	SH200921x1x96	0	200	39.2	37.239999999999995-41.16	56	0	0	0	0	0	0	0	0	P. aeruginosa
F1S1R1D4B2P3A01	SH200921x2x76	0	193	35.0	33.25-36.75	50	0	0	0	0	0	0	0	0	P. aeruginosa
F1S1R1D4B2P3A01	SH202x31	0	532	251.3	238.73499999999999-263.865	359	0	0	0	0	0	0	0	0	P. aeruginosa
F1S1R1D4B2P3A01	SH202x32	0	349	251.3	238.73499999999999-263.865	359	0	0	0	0	0	0	0	0	P. aeruginosa
F1S1R1D4B2P3A01	SH202x43	0	403	248.5	236.07499999999996-260.92499999999995	355	0	0	0	0	0	0	0	0	P. aeruginosa
F1S1R1D4B2P3A01	SH204x23	0	272	248.5	236.07499999999996-260.92499999999995	355	0	0	0	0	0	0	0	0	P. aeruginosa
F1S1R1D4B2P3A01	SH207x49	1	252	260.4	247.37999999999997-273.42	372	0	0	0	0	0	0	0	0	P. aeruginosa
F1S1R1D4B2P3A01	SH208x48	0	488	263.9	250.70499999999996-277.09499999999997	377	0	0	0	0	0	0	0	0	P. aeruginosa
F1S1R1D4B2P3A01	SH211020x1x17	1	186	352.1	334.49499999999995-369.705	503	0	0	0	0	0	0	0	0	P. aeruginosa
F1S1R1D4B2P3A01	SH211020x2x61	1	225	403.2	383.03999999999996-423.36	576	0	0	0	0	0	0	0	0	P. aeruginosa
F1S1R1D4B2P3A01	SH211020x2x81	1	238	390.6	371.06999999999994-410.13	558	0	0	0	0	0	0	0	0	P. aeruginosa
F1S1R1D4B2P3A01	SH212x54	1	249	273.7	260.015-287.385	391	0	0	0	0	0	0	0	0	P. aeruginosa
F1S1R1D4B2P3A01	SH213x10	1	230	273.7	260.015-287.385	391	0	0	0	0	0	0	0	0	P. aeruginosa
F1S1R1D4B2P3A01	SH213x12	1	233	273.7	260.015-287.385	391	0	0	0	0	0	0	0	0	P. aeruginosa
F1S1R1D4B2P3A01	SH213x27	1	229	273.7	260.015-287.385	391	0	0	0	0	0	0	0	0	P. aeruginosa
F1S1R1D4B2P3A01	SH216x28	1	269	280.7	266.66499999999996-294.735	401	0	0	0	0	0	0	0	0	P. aeruginosa
F1S1R1D4B2P3A01	SH216x60	1	191	282.1	267.99499999999995-296.205	403	0	0	0	0	0	0	0	0	P. aeruginosa
F1S1R1D4B2P3A01	SH220222x2x09	0	264	94.5	89.77499999999999-99.22500000000001	135	0	0	0	0	0	0	0	0	P. aeruginosa
F1S1R1D4B2P3A01	SH220222x2x84	0	267	101.5	96.425-106.575	145	0	0	0	0	0	0	0	0	P. aeruginosa
F1S1R1D4B2P3A01	SH220921x1x21	0	231	28.0	26.599999999999998-29.400000000000002	40	0	0	0	0	0	0	0	0	P. aeruginosa
F1S1R1D4B2P3A01	SH220921x1x31	0	225	28.7	27.264999999999997-30.135	41	0	0	0	0	0	0	0	0	P. aeruginosa
F1S1R1D4B2P3A01	SH220921x1x45	0	232	28.0	26.599999999999998-29.400000000000002	40	0	0	0	0	0	0	0	0	P. aeruginosa
F1S1R1D4B2P3A01	SH220921x2x67	0	233	18.9	17.955-19.845	27	0	0	0	0	0	0	0	0	P. aeruginosa
F1S1R1D4B2P3A01	SH221020x2x18	0	479	402.5	382.375-422.625	575	0	0	0	0	0	0	0	0	P. aeruginosa
F1S1R1D4B2P3A01	SH223x56	1	289	296.1	281.29499999999996-310.905	423	0	0	0	0	0	0	0	0	P. aeruginosa
F1S1R1D4B2P3A01	SH224x16	1	233	297.5	282.625-312.375	425	0	0	0	0	0	0	0	0	P. aeruginosa
F1S1R1D4B2P3A01	SH226x13	1	227	301.7	286.61499999999995-316.785	431	0	0	0	0	0	0	0	0	P. aeruginosa
F1S1R1D4B2P3A01	SH226x55	1	227	301.7	286.61499999999995-316.785	431	0	0	0	0	0	0	0	0	P. aeruginosa
F1S1R1D4B2P3A01	SH230321x1x46	0	232	160.3	152.28499999999997-168.315	229	0	0	0	0	0	0	0	0	P. aeruginosa
F1S1R1D4B2P3A01	SH230920x2x72	1	185	284.2	269.98999999999995-298.41	406	0	0	0	0	0	0	0	0	P. aeruginosa
F1S1R1D4B2P3A01	SH242x16	1	238	332.5	315.875-349.125	475	0	0	0	0	0	0	0	0	P. aeruginosa
F1S1R1D4B2P3A01	SH243x09	1	267	333.9	317.205-350.59499999999997	477	0	0	0	0	0	0	0	0	P. aeruginosa
F1S1R1D4B2P3A01	SH280122x1x64	0	230	72.1	68.49499999999999-75.705	103	0	0	0	0	0	0	0	0	P. aeruginosa
F1S1R1D4B2P3A01	SH280122x2x62	0	191	79.8	75.80999999999999-83.79	114	0	0	0	0	0	0	0	0	P. aeruginosa
F1S1R1D4B2P3A01	SH300920x1x81	1	247	339.5	322.525-356.475	485	0	0	0	0	0	0	0	0	P. aeruginosa
F1S1R1D4B2P3A01	SH300920x1x96	1	233	333.2	316.53999999999996-349.86	476	0	0	0	0	0	0	0	0	P. aeruginosa
F1S1R1D4B2P3A03	F1S1R1D4B3P4B10	0	572	14.7	13.964999999999998-15.435	21	0	0	0	0	0	0	0	0	P. aeruginosa
F1S1R1D4B2P3A03	F1S1R1D4B3P5A10	0	573	15.4	14.629999999999997-16.169999999999998	22	0	0	0	0	0	0	0	0	P. aeruginosa
F1S1R1D4B2P3A03	F1S1R1D4B3P5E10	0	85	14.0	13.299999999999999-14.700000000000001	20	0	0	0	1	0	0	0	0	P. aeruginosa
F1S1R1D4B2P3A03	F1S1R1D4B4P1C02	0	85	14.0	13.299999999999999-14.700000000000001	20	0	0	0	1	0	0	0	0	P. aeruginosa
F1S1R1D4B2P3A03	F1S1R1D4B4P5B09	0	60	25.2	23.939999999999998-26.46	36	0	0	0	1	0	0	0	0	P. aeruginosa
F1S1R1D4B2P3A03	F1S1R2D1B1P1F04	0	47	28.7	27.264999999999997-30.135	41	0	0	0	1	0	0	0	0	P. aeruginosa
F1S1R1D4B2P3A03	F1S1R2D1B2P2D03	0	58	42.7	40.56499999999999-44.835	61	0	0	0	1	0	0	0	0	P. aeruginosa
F1S1R1D4B2P3A03	F1S1R2D1B4P1D09	0	553	71.39999999999999	67.82999999999998-74.97	102	0	0	0	0	0	0	0	0	P. aeruginosa
F1S1R1D4B2P3A03	F1S1R2D2B2P1C07	1	60	93.8	89.11-98.49	134	0	0	0	1	0	1	1	1	P. aeruginosa
F1S1R1D4B2P3A03	F1S1R2D2B2P3D07	0	332	93.8	89.11-98.49	134	0	0	0	0	0	0	0	0	P. aeruginosa
F1S1R1D4B2P3A03	F1S1R2D2B2P3E05	1	90	93.8	89.11-98.49	134	0	0	0	1	0	1	1	1	P. aeruginosa
F1S1R1D4B2P3A03	F1S1R2D2B2P3F07	0	116	93.8	89.11-98.49	134	0	0	0	0	0	0	0	0	P. aeruginosa
F1S1R1D4B2P3A03	F1S1R2D2B2P4B01	1	59	97.3	92.43499999999999-102.165	139	0	0	0	1	0	1	1	1	P. aeruginosa
F1S1R1D4B2P3A03	F1S1R2D2B2P4C01	1	55	97.3	92.43499999999999-102.165	139	0	0	0	1	0	1	1	1	P. aeruginosa
F1S1R1D4B2P3A03	F1S1R2D2B2P5E10	1	59	103.6	98.41999999999999-108.78	148	0	0	0	1	0	1	1	1	P. aeruginosa
F1S1R1D4B2P3A03	F1S1R2D2B3P1F07	1	59	103.6	98.41999999999999-108.78	148	0	0	0	1	0	1	1	1	P. aeruginosa
F1S1R1D4B2P3A03	F1S1R2D2B3P3B09	1	99	110.6	105.07-116.13	158	0	0	0	1	0	1	1	1	P. aeruginosa
F1S1R1D4B2P3A03	F1S1R2D2B3P3C09	1	48	110.6	105.07-116.13	158	0	0	0	1	0	1	1	1	P. aeruginosa
F1S1R1D4B2P3A03	F1S1R2D2B3P4E01	1	59	111.3	105.735-116.865	159	0	0	0	1	0	1	1	1	P. aeruginosa
F1S1R1D4B2P3A03	F1S1R2D2B3P4F10	1	59	113.4	107.72999999999999-119.07	162	0	0	0	1	0	1	1	1	P. aeruginosa
F1S1R1D4B2P3A03	F1S1R2D2B3P5B02	1	57	116.2	110.38999999999999-122.00999999999999	166	0	0	0	1	0	1	1	1	P. aeruginosa
F1S1R1D4B2P3A03	F1S1R2D3B1P4G01	1	95	136.5	129.67499999999998-143.32500000000002	195	0	0	0	1	0	0	1	1	P. aeruginosa
F1S1R1D4B2P3A03	F1S1R2D3B1P4H01	1	89	136.5	129.67499999999998-143.32500000000002	195	0	0	0	1	0	0	1	1	P. aeruginosa
F1S1R1D4B2P3A03	F1S1R2D3B2P5G06	1	51	155.4	147.62999999999997-163.17	222	0	0	0	1	0	0	1	1	P. aeruginosa
F1S1R1D4B2P3A03	F1S1R2D3B3P4H07	1	51	165.2	156.93999999999997-173.46	236	0	0	0	1	0	0	1	1	P. aeruginosa
F1S1R1D4B2P3A03	F1S1R3D1B2P1C03	1	42	233.1	221.445-244.755	333	0	0	0	1	0	0	0	1	P. aeruginosa
F1S1R1D4B2P3A03	SH010621x2x80	1	45	87.5	83.125-91.875	125	0	0	0	1	0	1	1	1	P. aeruginosa
F1S1R1D4B2P3A03	SH011020x2x61	1	60	310.8	295.25999999999993-326.34	444	0	0	0	1	0	0	0	0	P. aeruginosa
F1S1R1D4B2P3A03	SH011020x2x89	1	42	266.0	252.7-279.3	380	0	0	0	1	0	0	0	0	P. aeruginosa
F1S1R1D4B2P3A03	SH020921x2x40	1	58	70.69999999999999	67.16499999999999-74.23499999999999	101	0	0	0	1	0	1	1	1	P. aeruginosa
F1S1R1D4B2P3A03	SH030621x2x61_A00559	1	46	84.69999999999999	80.46499999999999-88.93499999999999	121	0	0	0	1	0	1	1	1	P. aeruginosa
F1S1R1D4B2P3A03	SH031220x1x01	0	733	238.7	226.765-250.635	341	0	0	0	0	0	0	0	0	P. aeruginosa
F1S1R1D4B2P3A03	SH031220x1x15	0	740	232.4	220.77999999999997-244.01999999999998	332	0	0	0	0	0	0	0	0	P. aeruginosa
F1S1R1D4B2P3A03	SH040221x2x05	1	276	457.1	434.24499999999995-479.955	653	0	0	0	0	0	0	0	0	P. aeruginosa
F1S1R1D4B2P3A03	SH040221x2x42	1	127	433.3	411.63499999999993-454.965	619	0	0	0	0	0	0	0	0	P. aeruginosa
F1S1R1D4B2P3A03	SH040321x1x93	1	97	225.4	214.12999999999997-236.67	322	0	0	0	1	0	0	0	1	P. aeruginosa
F1S1R1D4B2P3A03	SH040321x2x33	1	65	212.8	202.15999999999997-223.44	304	0	0	0	1	0	0	0	1	P. aeruginosa
F1S1R1D4B2P3A03	SH060521x1x13	1	38	117.6	111.71999999999998-123.48	168	0	0	0	1	0	1	1	1	P. aeruginosa
F1S1R1D4B2P3A03	SH061021x2x17	0	664	7.0	6.6499999999999995-7.3500000000000005	10	0	0	0	0	0	0	0	0	P. aeruginosa
F1S1R1D4B2P3A03	SH150921x2x32	0	323	56.0	53.199999999999996-58.800000000000004	80	0	0	0	0	0	0	0	0	P. aeruginosa
F1S1R1D4B2P3A03	SH150921x2x53	1	46	55.3	52.535-58.065	79	0	0	0	1	1	1	1	1	P. aeruginosa
F1S1R1D4B2P3A03	SH159x70	1	69	144.9	137.65499999999997-152.14499999999998	207	0	0	0	1	0	0	1	1	P. aeruginosa
F1S1R1D4B2P3A03	SH170321x1x06	0	540	184.1	174.89499999999998-193.305	263	0	0	0	0	0	0	0	0	P. aeruginosa
F1S1R1D4B2P3A03	SH170321x1x20	1	73	184.1	174.89499999999998-193.305	263	0	0	0	1	0	0	1	1	P. aeruginosa
F1S1R1D4B2P3A03	SH170321x1x49	1	63	178.5	169.575-187.425	255	0	0	0	1	0	0	1	1	P. aeruginosa
F1S1R1D4B2P3A03	SH171x60	1	124	181.3	172.23499999999999-190.36499999999998	259	0	0	0	0	0	0	1	1	P. aeruginosa
F1S1R1D4B2P3A03	SH176x47	1	48	186.2	176.89-195.51	266	0	0	0	1	0	0	1	1	P. aeruginosa
F1S1R1D4B2P3A03	SH176x48	1	65	186.2	176.89-195.51	266	0	0	0	1	0	0	1	1	P. aeruginosa
F1S1R1D4B2P3A03	SH177x04	0	299	187.6	178.22-196.98	268	0	0	0	0	0	0	0	0	P. aeruginosa
F1S1R1D4B2P3A03	SH177x16	1	10	187.6	178.22-196.98	268	0	1	1	1	0	0	1	1	P. aeruginosa
F1S1R1D4B2P3A03	SH177x53	1	37	189.0	179.54999999999998-198.45000000000002	270	0	0	0	1	0	0	0	1	P. aeruginosa
F1S1R1D4B2P3A03	SH181120x2x80	1	73	250.6	238.07-263.13	358	0	0	0	1	0	0	0	1	P. aeruginosa
F1S1R1D4B2P3A03	SH191x16	1	38	218.4	207.47999999999996-229.32	312	0	0	0	1	0	0	0	1	P. aeruginosa
F1S1R1D4B2P3A03	SH200921x1x11	0	327	49.0	46.55-51.45	70	0	0	0	0	0	0	0	0	P. aeruginosa
F1S1R1D4B2P3A03	SH200921x1x96	0	336	39.9	37.904999999999994-41.895	57	0	0	0	0	0	0	0	0	P. aeruginosa
F1S1R1D4B2P3A03	SH200921x2x76	0	329	35.7	33.91499999999999-37.485	51	0	0	0	0	0	0	0	0	P. aeruginosa
F1S1R1D4B2P3A03	SH202x31	0	338	250.6	238.07-263.13	358	0	0	0	0	0	0	0	0	P. aeruginosa
F1S1R1D4B2P3A03	SH202x32	1	156	250.6	238.07-263.13	358	0	0	0	0	0	0	0	1	P. aeruginosa
F1S1R1D4B2P3A03	SH202x43	1	211	247.8	235.40999999999997-260.19	354	0	0	0	0	0	0	0	1	P. aeruginosa
F1S1R1D4B2P3A03	SH204x23	1	78	247.8	235.40999999999997-260.19	354	0	0	0	1	0	0	0	1	P. aeruginosa
F1S1R1D4B2P3A03	SH207x49	1	58	259.7	246.71499999999997-272.685	371	0	0	0	1	0	0	0	0	P. aeruginosa
F1S1R1D4B2P3A03	SH208x48	0	379	263.2	250.03999999999996-276.36	376	0	0	0	0	0	0	0	0	P. aeruginosa
F1S1R1D4B2P3A03	SH211020x1x17	1	320	352.8	335.15999999999997-370.43999999999994	504	0	0	0	0	0	0	0	0	P. aeruginosa
F1S1R1D4B2P3A03	SH211020x2x61	1	421	403.9	383.705-424.09499999999997	577	0	0	0	0	0	0	0	0	P. aeruginosa
F1S1R1D4B2P3A03	SH211020x2x81	1	56	391.3	371.73499999999996-410.86499999999995	559	0	0	0	1	0	0	0	0	P. aeruginosa
F1S1R1D4B2P3A03	SH212x54	1	55	273.0	259.34999999999997-286.65000000000003	390	0	0	0	1	0	0	0	0	P. aeruginosa
F1S1R1D4B2P3A03	SH213x10	1	36	273.0	259.34999999999997-286.65000000000003	390	0	0	0	1	0	0	0	0	P. aeruginosa
F1S1R1D4B2P3A03	SH213x12	1	39	273.0	259.34999999999997-286.65000000000003	390	0	0	0	1	0	0	0	0	P. aeruginosa
F1S1R1D4B2P3A03	SH213x27	1	35	273.0	259.34999999999997-286.65000000000003	390	0	0	0	1	0	0	0	0	P. aeruginosa
F1S1R1D4B2P3A03	SH216x28	1	75	280.0	266.0-294.0	400	0	0	0	1	0	0	0	0	P. aeruginosa
F1S1R1D4B2P3A03	SH216x60	0	648	281.4	267.33-295.46999999999997	402	0	0	0	0	0	0	0	0	P. aeruginosa
F1S1R1D4B2P3A03	SH220222x2x09	1	70	93.8	89.11-98.49	134	0	0	0	1	0	1	1	1	P. aeruginosa
F1S1R1D4B2P3A03	SH220222x2x84	0	239	100.8	95.75999999999999-105.84	144	0	0	0	0	0	0	0	0	P. aeruginosa
F1S1R1D4B2P3A03	SH220921x1x21	0	37	28.7	27.264999999999997-30.135	41	0	0	0	1	0	0	0	0	P. aeruginosa
F1S1R1D4B2P3A03	SH220921x1x31	0	48	29.4	27.929999999999996-30.87	42	0	0	0	1	0	0	0	0	P. aeruginosa
F1S1R1D4B2P3A03	SH220921x1x45	0	38	28.7	27.264999999999997-30.135	41	0	0	0	1	0	0	0	0	P. aeruginosa
F1S1R1D4B2P3A03	SH220921x2x67	0	39	19.6	18.619999999999997-20.58	28	0	0	0	1	0	0	0	0	P. aeruginosa
F1S1R1D4B2P3A03	SH221020x2x18	1	286	403.2	383.03999999999996-423.36	576	0	0	0	0	0	0	0	0	P. aeruginosa
F1S1R1D4B2P3A03	SH223x56	1	109	295.4	280.62999999999994-310.17	422	0	0	0	0	0	0	0	0	P. aeruginosa
F1S1R1D4B2P3A03	SH224x16	1	39	296.8	281.9599999999999-311.64	424	0	0	0	1	0	0	0	0	P. aeruginosa
F1S1R1D4B2P3A03	SH226x13	1	59	301.0	285.95-316.05	430	0	0	0	1	0	0	0	0	P. aeruginosa
F1S1R1D4B2P3A03	SH226x55	1	59	301.0	285.95-316.05	430	0	0	0	1	0	0	0	0	P. aeruginosa
F1S1R1D4B2P3A03	SH230321x1x46	1	38	161.0	152.95-169.05	230	0	0	0	1	0	0	1	1	P. aeruginosa
F1S1R1D4B2P3A03	SH230920x2x72	0	690	284.9	270.655-299.145	407	0	0	0	0	0	0	0	0	P. aeruginosa
F1S1R1D4B2P3A03	SH242x16	1	58	331.8	315.2099999999999-348.39	474	0	0	0	1	0	0	0	0	P. aeruginosa
F1S1R1D4B2P3A03	SH243x09	1	33	333.2	316.53999999999996-349.86	476	0	0	0	1	0	0	0	0	P. aeruginosa
F1S1R1D4B2P3A03	SH280122x1x64	1	36	71.39999999999999	67.82999999999998-74.97	102	0	0	0	1	0	1	1	1	P. aeruginosa
F1S1R1D4B2P3A03	SH280122x2x62	0	697	79.1	75.145-83.05499999999999	113	0	0	0	0	0	0	0	0	P. aeruginosa
F1S1R1D4B2P3A03	SH300920x1x81	1	53	340.2	323.19-357.21	486	0	0	0	1	0	0	0	0	P. aeruginosa
F1S1R1D4B2P3A03	SH300920x1x96	1	50	333.9	317.205-350.59499999999997	477	0	0	0	1	0	0	0	0	P. aeruginosa
F1S1R1D4B3P4B10	F1S1R1D4B3P5E10	0	582	0.7	0.6649999999999999-0.735	1	0	0	0	0	0	0	0	0	P. aeruginosa
F1S1R1D4B3P4B10	F1S1R1D4B4P1C02	0	579	0.7	0.6649999999999999-0.735	1	0	0	0	0	0	0	0	0	P. aeruginosa
F1S1R1D4B3P4B10	F1S1R1D4B4P5B09	0	562	10.5	9.975-11.025	15	0	0	0	0	0	0	0	0	P. aeruginosa
F1S1R1D4B3P4B10	F1S1R2D1B1P1F04	0	574	14.0	13.299999999999999-14.700000000000001	20	0	0	0	0	0	0	0	0	P. aeruginosa
F1S1R1D4B3P4B10	F1S1R2D1B2P2D03	0	407	28.0	26.599999999999998-29.400000000000002	40	0	0	0	0	0	0	0	0	P. aeruginosa
F1S1R1D4B3P4B10	F1S1R2D1B4P1D09	0	429	56.7	53.864999999999995-59.535	81	0	0	0	0	0	0	0	0	P. aeruginosa
F1S1R1D4B3P4B10	F1S1R2D2B2P1C07	0	562	79.1	75.145-83.05499999999999	113	0	0	0	0	0	0	0	0	P. aeruginosa
F1S1R1D4B3P4B10	F1S1R2D2B2P3D07	0	852	79.1	75.145-83.05499999999999	113	0	0	0	0	0	0	0	0	P. aeruginosa
F1S1R1D4B3P4B10	F1S1R2D2B2P3E05	0	603	79.1	75.145-83.05499999999999	113	0	0	0	0	0	0	0	0	P. aeruginosa
F1S1R1D4B3P4B10	F1S1R2D2B2P3F07	0	633	79.1	75.145-83.05499999999999	113	0	0	0	0	0	0	0	0	P. aeruginosa
F1S1R1D4B3P4B10	F1S1R2D2B2P4B01	0	561	82.6	78.46999999999998-86.73	118	0	0	0	0	0	0	0	0	P. aeruginosa
F1S1R1D4B3P4B10	F1S1R2D2B2P4C01	0	548	82.6	78.46999999999998-86.73	118	0	0	0	0	0	0	0	0	P. aeruginosa
F1S1R1D4B3P4B10	F1S1R2D2B2P5E10	0	561	88.89999999999999	84.45499999999998-93.345	127	0	0	0	0	0	0	0	0	P. aeruginosa
F1S1R1D4B3P4B10	F1S1R2D2B3P1F07	0	545	88.89999999999999	84.45499999999998-93.345	127	0	0	0	0	0	0	0	0	P. aeruginosa
F1S1R1D4B3P4B10	F1S1R2D2B3P3B09	0	624	95.9	91.10499999999999-100.695	137	0	0	0	0	0	0	0	0	P. aeruginosa
F1S1R1D4B3P4B10	F1S1R2D2B3P3C09	0	575	95.9	91.10499999999999-100.695	137	0	0	0	0	0	0	0	0	P. aeruginosa
F1S1R1D4B3P4B10	F1S1R2D2B3P4E01	0	561	96.6	91.77-101.42999999999999	138	0	0	0	0	0	0	0	0	P. aeruginosa
F1S1R1D4B3P4B10	F1S1R2D2B3P4F10	0	561	98.7	93.76499999999999-103.63499999999999	141	0	0	0	0	0	0	0	0	P. aeruginosa
F1S1R1D4B3P4B10	F1S1R2D2B3P5B02	0	559	101.5	96.425-106.575	145	0	0	0	0	0	0	0	0	P. aeruginosa
F1S1R1D4B3P4B10	F1S1R2D3B1P4G01	0	608	121.8	115.71-127.89	174	0	0	0	0	0	0	0	0	P. aeruginosa
F1S1R1D4B3P4B10	F1S1R2D3B1P4H01	0	602	121.8	115.71-127.89	174	0	0	0	0	0	0	0	0	P. aeruginosa
F1S1R1D4B3P4B10	F1S1R2D3B2P5G06	0	578	140.7	133.665-147.73499999999999	201	0	0	0	0	0	0	0	0	P. aeruginosa
F1S1R1D4B3P4B10	F1S1R2D3B3P4H07	0	578	150.5	142.975-158.025	215	0	0	0	0	0	0	0	0	P. aeruginosa
F1S1R1D4B3P4B10	F1S1R3D1B2P1C03	0	569	218.4	207.47999999999996-229.32	312	0	0	0	0	0	0	0	0	P. aeruginosa
F1S1R1D4B3P4B10	SH010621x2x80	0	561	102.2	97.08999999999999-107.30999999999999	146	0	0	0	0	0	0	0	0	P. aeruginosa
F1S1R1D4B3P4B10	SH011020x2x61	0	572	325.5	309.22499999999997-341.77500000000003	465	0	0	0	0	0	0	0	0	P. aeruginosa
F1S1R1D4B3P4B10	SH011020x2x89	0	569	280.7	266.66499999999996-294.735	401	0	0	0	0	0	0	0	0	P. aeruginosa
F1S1R1D4B3P4B10	SH020921x2x40	0	423	85.39999999999999	81.12999999999998-89.67	122	0	0	0	0	0	0	0	0	P. aeruginosa
F1S1R1D4B3P4B10	SH030621x2x61_A00559	0	562	99.4	94.42999999999999-104.36999999999999	142	0	0	0	0	0	0	0	0	P. aeruginosa
F1S1R1D4B3P4B10	SH031220x1x01	0	464	253.4	240.72999999999996-266.07	362	0	0	0	0	0	0	0	0	P. aeruginosa
F1S1R1D4B3P4B10	SH031220x1x15	0	474	247.1	234.74499999999998-259.455	353	0	0	0	0	0	0	0	0	P. aeruginosa
F1S1R1D4B3P4B10	SH040221x2x05	1	176	471.8	448.2099999999999-495.39	674	0	0	0	0	0	0	0	0	P. aeruginosa
F1S1R1D4B3P4B10	SH040221x2x42	0	640	448.0	425.59999999999997-470.40000000000003	640	0	0	0	0	0	0	0	0	P. aeruginosa
F1S1R1D4B3P4B10	SH040321x1x93	0	624	240.1	228.09499999999997-252.10500000000002	343	0	0	0	0	0	0	0	0	P. aeruginosa
F1S1R1D4B3P4B10	SH040321x2x33	0	566	227.5	216.12499999999997-238.87499999999997	325	0	0	0	0	0	0	0	0	P. aeruginosa
F1S1R1D4B3P4B10	SH060521x1x13	0	417	132.3	125.68499999999997-138.915	189	0	0	0	0	0	0	0	0	P. aeruginosa
F1S1R1D4B3P4B10	SH061021x2x17	0	450	21.7	20.615-22.785	31	0	0	0	0	0	0	0	0	P. aeruginosa
F1S1R1D4B3P4B10	SH150921x2x32	0	523	70.69999999999999	67.16499999999999-74.23499999999999	101	0	0	0	0	0	0	0	0	P. aeruginosa
F1S1R1D4B3P4B10	SH150921x2x53	0	562	70.0	66.5-73.5	100	0	0	0	0	0	0	0	0	P. aeruginosa
F1S1R1D4B3P4B10	SH159x70	0	582	130.2	123.68999999999998-136.71	186	0	0	0	0	0	0	0	0	P. aeruginosa
F1S1R1D4B3P4B10	SH170321x1x06	0	385	198.8	188.85999999999999-208.73999999999998	284	0	0	0	0	0	0	0	0	P. aeruginosa
F1S1R1D4B3P4B10	SH170321x1x20	0	575	198.8	188.85999999999999-208.73999999999998	284	0	0	0	0	0	0	0	0	P. aeruginosa
F1S1R1D4B3P4B10	SH170321x1x49	0	564	193.2	183.54-202.85999999999999	276	0	0	0	0	0	0	0	0	P. aeruginosa
F1S1R1D4B3P4B10	SH171x60	0	626	166.6	158.26999999999998-174.93	238	0	0	0	0	0	0	0	0	P. aeruginosa
F1S1R1D4B3P4B10	SH176x47	0	615	171.5	162.92499999999998-180.07500000000002	245	0	0	0	0	0	0	0	0	P. aeruginosa
F1S1R1D4B3P4B10	SH176x48	0	632	171.5	162.92499999999998-180.07500000000002	245	0	0	0	0	0	0	0	0	P. aeruginosa
F1S1R1D4B3P4B10	SH177x04	0	868	172.9	164.25499999999997-181.545	247	0	0	0	0	0	0	0	0	P. aeruginosa
F1S1R1D4B3P4B10	SH177x16	0	577	172.9	164.25499999999997-181.545	247	0	0	0	0	0	0	0	0	P. aeruginosa
F1S1R1D4B3P4B10	SH177x53	0	564	174.3	165.58499999999998-183.015	249	0	0	0	0	0	0	0	0	P. aeruginosa
F1S1R1D4B3P4B10	SH181120x2x80	0	599	265.3	252.035-278.565	379	0	0	0	0	0	0	0	0	P. aeruginosa
F1S1R1D4B3P4B10	SH191x16	0	565	203.7	193.515-213.885	291	0	0	0	0	0	0	0	0	P. aeruginosa
F1S1R1D4B3P4B10	SH200921x1x11	0	527	63.7	60.51499999999999-66.885	91	0	0	0	0	0	0	0	0	P. aeruginosa
F1S1R1D4B3P4B10	SH200921x1x96	0	536	54.6	51.86999999999999-57.33	78	0	0	0	0	0	0	0	0	P. aeruginosa
F1S1R1D4B3P4B10	SH200921x2x76	0	529	50.4	47.879999999999995-52.92	72	0	0	0	0	0	0	0	0	P. aeruginosa
F1S1R1D4B3P4B10	SH202x31	0	861	235.9	224.10499999999996-247.695	337	0	0	0	0	0	0	0	0	P. aeruginosa
F1S1R1D4B3P4B10	SH202x32	0	682	235.9	224.10499999999996-247.695	337	0	0	0	0	0	0	0	0	P. aeruginosa
F1S1R1D4B3P4B10	SH202x43	0	737	233.1	221.445-244.755	333	0	0	0	0	0	0	0	0	P. aeruginosa
F1S1R1D4B3P4B10	SH204x23	0	605	233.1	221.445-244.755	333	0	0	0	0	0	0	0	0	P. aeruginosa
F1S1R1D4B3P4B10	SH207x49	0	585	245.0	232.74999999999997-257.25	350	0	0	0	0	0	0	0	0	P. aeruginosa
F1S1R1D4B3P4B10	SH208x48	0	738	248.5	236.07499999999996-260.92499999999995	355	0	0	0	0	0	0	0	0	P. aeruginosa
F1S1R1D4B3P4B10	SH211020x1x17	1	334	367.5	349.125-385.875	525	0	0	0	0	0	0	0	0	P. aeruginosa
F1S1R1D4B3P4B10	SH211020x2x61	0	479	418.6	397.66999999999996-439.53	598	0	0	0	0	0	0	0	0	P. aeruginosa
F1S1R1D4B3P4B10	SH211020x2x81	0	434	406.0	385.7-426.3	580	0	0	0	0	0	0	0	0	P. aeruginosa
F1S1R1D4B3P4B10	SH212x54	0	582	258.3	245.385-271.21500000000003	369	0	0	0	0	0	0	0	0	P. aeruginosa
F1S1R1D4B3P4B10	SH213x10	0	563	258.3	245.385-271.21500000000003	369	0	0	0	0	0	0	0	0	P. aeruginosa
F1S1R1D4B3P4B10	SH213x12	0	565	258.3	245.385-271.21500000000003	369	0	0	0	0	0	0	0	0	P. aeruginosa
F1S1R1D4B3P4B10	SH213x27	0	562	258.3	245.385-271.21500000000003	369	0	0	0	0	0	0	0	0	P. aeruginosa
F1S1R1D4B3P4B10	SH216x28	0	602	265.3	252.035-278.565	379	0	0	0	0	0	0	0	0	P. aeruginosa
F1S1R1D4B3P4B10	SH216x60	0	378	266.7	253.36499999999998-280.035	381	0	0	0	0	0	0	0	0	P. aeruginosa
F1S1R1D4B3P4B10	SH220222x2x09	0	597	79.1	75.145-83.05499999999999	113	0	0	0	0	0	0	0	0	P. aeruginosa
F1S1R1D4B3P4B10	SH220222x2x84	0	576	86.1	81.79499999999999-90.405	123	0	0	0	0	0	0	0	0	P. aeruginosa
F1S1R1D4B3P4B10	SH220921x1x21	0	564	43.4	41.23-45.57	62	0	0	0	0	0	0	0	0	P. aeruginosa
F1S1R1D4B3P4B10	SH220921x1x31	0	423	44.1	41.894999999999996-46.30499999999999	63	0	0	0	0	0	0	0	0	P. aeruginosa
F1S1R1D4B3P4B10	SH220921x1x45	0	565	43.4	41.23-45.57	62	0	0	0	0	0	0	0	0	P. aeruginosa
F1S1R1D4B3P4B10	SH220921x2x67	0	566	34.3	32.584999999999994-36.015	49	0	0	0	0	0	0	0	0	P. aeruginosa
F1S1R1D4B3P4B10	SH221020x2x18	0	812	417.9	397.00499999999994-438.795	597	0	0	0	0	0	0	0	0	P. aeruginosa
F1S1R1D4B3P4B10	SH223x56	0	499	280.7	266.66499999999996-294.735	401	0	0	0	0	0	0	0	0	P. aeruginosa
F1S1R1D4B3P4B10	SH224x16	0	566	282.1	267.99499999999995-296.205	403	0	0	0	0	0	0	0	0	P. aeruginosa
F1S1R1D4B3P4B10	SH226x13	0	560	286.3	271.98499999999996-300.61499999999995	409	0	0	0	0	0	0	0	0	P. aeruginosa
F1S1R1D4B3P4B10	SH226x55	0	560	286.3	271.98499999999996-300.61499999999995	409	0	0	0	0	0	0	0	0	P. aeruginosa
F1S1R1D4B3P4B10	SH230321x1x46	0	565	175.7	166.915-184.48499999999999	251	0	0	0	0	0	0	0	0	P. aeruginosa
F1S1R1D4B3P4B10	SH230920x2x72	0	419	299.6	284.61999999999995-314.58	428	0	0	0	0	0	0	0	0	P. aeruginosa
F1S1R1D4B3P4B10	SH242x16	0	447	317.1	301.24499999999995-332.955	453	0	0	0	0	0	0	0	0	P. aeruginosa
F1S1R1D4B3P4B10	SH243x09	0	600	318.5	302.575-334.425	455	0	0	0	0	0	0	0	0	P. aeruginosa
F1S1R1D4B3P4B10	SH280122x1x64	0	563	56.7	53.864999999999995-59.535	81	0	0	0	0	0	0	0	0	P. aeruginosa
F1S1R1D4B3P4B10	SH280122x2x62	0	424	64.39999999999999	61.179999999999986-67.61999999999999	92	0	0	0	0	0	0	0	0	P. aeruginosa
F1S1R1D4B3P4B10	SH300920x1x81	0	580	354.9	337.155-372.645	507	0	0	0	0	0	0	0	0	P. aeruginosa
F1S1R1D4B3P4B10	SH300920x1x96	0	566	348.6	331.16999999999996-366.03	498	0	0	0	0	0	0	0	0	P. aeruginosa
F1S1R1D4B3P5A10	F1S1R1D4B3P5E10	0	583	1.4	1.3299999999999998-1.47	2	0	0	0	0	0	0	0	0	P. aeruginosa
F1S1R1D4B3P5A10	F1S1R1D4B4P1C02	0	580	1.4	1.3299999999999998-1.47	2	0	0	0	0	0	0	0	0	P. aeruginosa
F1S1R1D4B3P5A10	F1S1R1D4B4P5B09	0	563	9.8	9.309999999999999-10.29	14	0	0	0	0	0	0	0	0	P. aeruginosa
F1S1R1D4B3P5A10	F1S1R2D1B1P1F04	0	575	13.3	12.634999999999998-13.965	19	0	0	0	0	0	0	0	0	P. aeruginosa
F1S1R1D4B3P5A10	F1S1R2D1B2P2D03	0	408	27.3	25.934999999999995-28.665	39	0	0	0	0	0	0	0	0	P. aeruginosa
F1S1R1D4B3P5A10	F1S1R2D1B4P1D09	0	430	56.0	53.199999999999996-58.800000000000004	80	0	0	0	0	0	0	0	0	P. aeruginosa
F1S1R1D4B3P5A10	F1S1R2D2B2P1C07	0	563	78.39999999999999	74.47999999999999-82.32	112	0	0	0	0	0	0	0	0	P. aeruginosa
F1S1R1D4B3P5A10	F1S1R2D2B2P3D07	0	853	78.39999999999999	74.47999999999999-82.32	112	0	0	0	0	0	0	0	0	P. aeruginosa
F1S1R1D4B3P5A10	F1S1R2D2B2P3E05	0	604	78.39999999999999	74.47999999999999-82.32	112	0	0	0	0	0	0	0	0	P. aeruginosa
F1S1R1D4B3P5A10	F1S1R2D2B2P3F07	0	634	78.39999999999999	74.47999999999999-82.32	112	0	0	0	0	0	0	0	0	P. aeruginosa
F1S1R1D4B3P5A10	F1S1R2D2B2P4B01	0	562	81.89999999999999	77.80499999999999-85.99499999999999	117	0	0	0	0	0	0	0	0	P. aeruginosa
F1S1R1D4B3P5A10	F1S1R2D2B2P4C01	0	549	81.89999999999999	77.80499999999999-85.99499999999999	117	0	0	0	0	0	0	0	0	P. aeruginosa
F1S1R1D4B3P5A10	F1S1R2D2B2P5E10	0	562	88.19999999999999	83.78999999999999-92.60999999999999	126	0	0	0	0	0	0	0	0	P. aeruginosa
F1S1R1D4B3P5A10	F1S1R2D2B3P1F07	0	546	88.19999999999999	83.78999999999999-92.60999999999999	126	0	0	0	0	0	0	0	0	P. aeruginosa
F1S1R1D4B3P5A10	F1S1R2D2B3P3B09	0	625	95.2	90.43999999999998-99.96	136	0	0	0	0	0	0	0	0	P. aeruginosa
F1S1R1D4B3P5A10	F1S1R2D2B3P3C09	0	576	95.2	90.43999999999998-99.96	136	0	0	0	0	0	0	0	0	P. aeruginosa
F1S1R1D4B3P5A10	F1S1R2D2B3P4E01	0	562	95.9	91.10499999999999-100.695	137	0	0	0	0	0	0	0	0	P. aeruginosa
F1S1R1D4B3P5A10	F1S1R2D2B3P4F10	0	562	98.0	93.1-102.9	140	0	0	0	0	0	0	0	0	P. aeruginosa
F1S1R1D4B3P5A10	F1S1R2D2B3P5B02	0	560	100.8	95.75999999999999-105.84	144	0	0	0	0	0	0	0	0	P. aeruginosa
F1S1R1D4B3P5A10	F1S1R2D3B1P4G01	0	609	121.1	115.04499999999999-127.155	173	0	0	0	0	0	0	0	0	P. aeruginosa
F1S1R1D4B3P5A10	F1S1R2D3B1P4H01	0	603	121.1	115.04499999999999-127.155	173	0	0	0	0	0	0	0	0	P. aeruginosa
F1S1R1D4B3P5A10	F1S1R2D3B2P5G06	0	579	140.0	133.0-147.0	200	0	0	0	0	0	0	0	0	P. aeruginosa
F1S1R1D4B3P5A10	F1S1R2D3B3P4H07	0	579	149.8	142.30999999999997-157.29	214	0	0	0	0	0	0	0	0	P. aeruginosa
F1S1R1D4B3P5A10	F1S1R3D1B2P1C03	0	570	217.7	206.81499999999997-228.585	311	0	0	0	0	0	0	0	0	P. aeruginosa
F1S1R1D4B3P5A10	SH010621x2x80	0	562	102.9	97.75499999999998-108.045	147	0	0	0	0	0	0	0	0	P. aeruginosa
F1S1R1D4B3P5A10	SH011020x2x61	0	573	326.2	309.89-342.51	466	0	0	0	0	0	0	0	0	P. aeruginosa
F1S1R1D4B3P5A10	SH011020x2x89	0	570	281.4	267.33-295.46999999999997	402	0	0	0	0	0	0	0	0	P. aeruginosa
F1S1R1D4B3P5A10	SH020921x2x40	0	424	86.1	81.79499999999999-90.405	123	0	0	0	0	0	0	0	0	P. aeruginosa
F1S1R1D4B3P5A10	SH030621x2x61_A00559	0	563	100.1	95.09499999999998-105.105	143	0	0	0	0	0	0	0	0	P. aeruginosa
F1S1R1D4B3P5A10	SH031220x1x01	0	464	254.1	241.39499999999998-266.805	363	0	0	0	0	0	0	0	0	P. aeruginosa
F1S1R1D4B3P5A10	SH031220x1x15	0	475	247.8	235.40999999999997-260.19	354	0	0	0	0	0	0	0	0	P. aeruginosa
F1S1R1D4B3P5A10	SH040221x2x05	1	177	472.5	448.87499999999994-496.12499999999994	675	0	0	0	0	0	0	0	0	P. aeruginosa
F1S1R1D4B3P5A10	SH040221x2x42	0	641	448.7	426.265-471.135	641	0	0	0	0	0	0	0	0	P. aeruginosa
F1S1R1D4B3P5A10	SH040321x1x93	0	625	240.8	228.75999999999996-252.84	344	0	0	0	0	0	0	0	0	P. aeruginosa
F1S1R1D4B3P5A10	SH040321x2x33	0	567	228.2	216.79-239.60999999999999	326	0	0	0	0	0	0	0	0	P. aeruginosa
F1S1R1D4B3P5A10	SH060521x1x13	0	418	133.0	126.35-139.65	190	0	0	0	0	0	0	0	0	P. aeruginosa
F1S1R1D4B3P5A10	SH061021x2x17	0	451	22.4	21.279999999999998-23.52	32	0	0	0	0	0	0	0	0	P. aeruginosa
F1S1R1D4B3P5A10	SH150921x2x32	0	524	71.39999999999999	67.82999999999998-74.97	102	0	0	0	0	0	0	0	0	P. aeruginosa
F1S1R1D4B3P5A10	SH150921x2x53	0	563	70.69999999999999	67.16499999999999-74.23499999999999	101	0	0	0	0	0	0	0	0	P. aeruginosa
F1S1R1D4B3P5A10	SH159x70	0	583	129.5	123.02499999999999-135.975	185	0	0	0	0	0	0	0	0	P. aeruginosa
F1S1R1D4B3P5A10	SH170321x1x06	0	386	199.5	189.52499999999998-209.47500000000002	285	0	0	0	0	0	0	0	0	P. aeruginosa
F1S1R1D4B3P5A10	SH170321x1x20	0	576	199.5	189.52499999999998-209.47500000000002	285	0	0	0	0	0	0	0	0	P. aeruginosa
F1S1R1D4B3P5A10	SH170321x1x49	0	565	193.9	184.20499999999996-203.595	277	0	0	0	0	0	0	0	0	P. aeruginosa
F1S1R1D4B3P5A10	SH171x60	0	627	165.9	157.60499999999996-174.195	237	0	0	0	0	0	0	0	0	P. aeruginosa
F1S1R1D4B3P5A10	SH176x47	0	616	170.8	162.25999999999996-179.34	244	0	0	0	0	0	0	0	0	P. aeruginosa
F1S1R1D4B3P5A10	SH176x48	0	633	170.8	162.25999999999996-179.34	244	0	0	0	0	0	0	0	0	P. aeruginosa
F1S1R1D4B3P5A10	SH177x04	0	869	172.2	163.58999999999997-180.81	246	0	0	0	0	0	0	0	0	P. aeruginosa
F1S1R1D4B3P5A10	SH177x16	0	578	172.2	163.58999999999997-180.81	246	0	0	0	0	0	0	0	0	P. aeruginosa
F1S1R1D4B3P5A10	SH177x53	0	565	173.6	164.92-182.28	248	0	0	0	0	0	0	0	0	P. aeruginosa
F1S1R1D4B3P5A10	SH181120x2x80	0	600	266.0	252.7-279.3	380	0	0	0	0	0	0	0	0	P. aeruginosa
F1S1R1D4B3P5A10	SH191x16	0	566	203.0	192.85-213.15	290	0	0	0	0	0	0	0	0	P. aeruginosa
F1S1R1D4B3P5A10	SH200921x1x11	0	528	64.39999999999999	61.179999999999986-67.61999999999999	92	0	0	0	0	0	0	0	0	P. aeruginosa
F1S1R1D4B3P5A10	SH200921x1x96	0	536	55.3	52.535-58.065	79	0	0	0	0	0	0	0	0	P. aeruginosa
F1S1R1D4B3P5A10	SH200921x2x76	0	530	51.1	48.544999999999995-53.654999999999994	73	0	0	0	0	0	0	0	0	P. aeruginosa
F1S1R1D4B3P5A10	SH202x31	0	862	235.2	223.43999999999997-246.96	336	0	0	0	0	0	0	0	0	P. aeruginosa
F1S1R1D4B3P5A10	SH202x32	0	683	235.2	223.43999999999997-246.96	336	0	0	0	0	0	0	0	0	P. aeruginosa
F1S1R1D4B3P5A10	SH202x43	0	738	232.4	220.77999999999997-244.01999999999998	332	0	0	0	0	0	0	0	0	P. aeruginosa
F1S1R1D4B3P5A10	SH204x23	0	606	232.4	220.77999999999997-244.01999999999998	332	0	0	0	0	0	0	0	0	P. aeruginosa
F1S1R1D4B3P5A10	SH207x49	0	586	244.3	232.08499999999998-256.515	349	0	0	0	0	0	0	0	0	P. aeruginosa
F1S1R1D4B3P5A10	SH208x48	0	738	247.8	235.40999999999997-260.19	354	0	0	0	0	0	0	0	0	P. aeruginosa
F1S1R1D4B3P5A10	SH211020x1x17	1	335	368.2	349.78999999999996-386.61	526	0	0	0	0	0	0	0	0	P. aeruginosa
F1S1R1D4B3P5A10	SH211020x2x61	0	480	419.3	398.3349999999999-440.265	599	0	0	0	0	0	0	0	0	P. aeruginosa
F1S1R1D4B3P5A10	SH211020x2x81	0	435	406.7	386.36499999999995-427.035	581	0	0	0	0	0	0	0	0	P. aeruginosa
F1S1R1D4B3P5A10	SH212x54	0	583	257.6	244.71999999999994-270.47999999999996	368	0	0	0	0	0	0	0	0	P. aeruginosa
F1S1R1D4B3P5A10	SH213x10	0	564	257.6	244.71999999999994-270.47999999999996	368	0	0	0	0	0	0	0	0	P. aeruginosa
F1S1R1D4B3P5A10	SH213x12	0	566	257.6	244.71999999999994-270.47999999999996	368	0	0	0	0	0	0	0	0	P. aeruginosa
F1S1R1D4B3P5A10	SH213x27	0	563	257.6	244.71999999999994-270.47999999999996	368	0	0	0	0	0	0	0	0	P. aeruginosa
F1S1R1D4B3P5A10	SH216x28	0	603	264.6	251.36999999999995-277.83	378	0	0	0	0	0	0	0	0	P. aeruginosa
F1S1R1D4B3P5A10	SH216x60	0	378	266.0	252.7-279.3	380	0	0	0	0	0	0	0	0	P. aeruginosa
F1S1R1D4B3P5A10	SH220222x2x09	0	598	78.39999999999999	74.47999999999999-82.32	112	0	0	0	0	0	0	0	0	P. aeruginosa
F1S1R1D4B3P5A10	SH220222x2x84	0	577	85.39999999999999	81.12999999999998-89.67	122	0	0	0	0	0	0	0	0	P. aeruginosa
F1S1R1D4B3P5A10	SH220921x1x21	0	565	44.1	41.894999999999996-46.30499999999999	63	0	0	0	0	0	0	0	0	P. aeruginosa
F1S1R1D4B3P5A10	SH220921x1x31	0	424	44.8	42.559999999999995-47.04	64	0	0	0	0	0	0	0	0	P. aeruginosa
F1S1R1D4B3P5A10	SH220921x1x45	0	566	44.1	41.894999999999996-46.30499999999999	63	0	0	0	0	0	0	0	0	P. aeruginosa
F1S1R1D4B3P5A10	SH220921x2x67	0	567	35.0	33.25-36.75	50	0	0	0	0	0	0	0	0	P. aeruginosa
F1S1R1D4B3P5A10	SH221020x2x18	0	813	418.6	397.66999999999996-439.53	598	0	0	0	0	0	0	0	0	P. aeruginosa
F1S1R1D4B3P5A10	SH223x56	0	500	280.0	266.0-294.0	400	0	0	0	0	0	0	0	0	P. aeruginosa
F1S1R1D4B3P5A10	SH224x16	0	567	281.4	267.33-295.46999999999997	402	0	0	0	0	0	0	0	0	P. aeruginosa
F1S1R1D4B3P5A10	SH226x13	0	561	285.6	271.31999999999994-299.88	408	0	0	0	0	0	0	0	0	P. aeruginosa
F1S1R1D4B3P5A10	SH226x55	0	561	285.6	271.31999999999994-299.88	408	0	0	0	0	0	0	0	0	P. aeruginosa
F1S1R1D4B3P5A10	SH230321x1x46	0	566	176.4	167.57999999999998-185.21999999999997	252	0	0	0	0	0	0	0	0	P. aeruginosa
F1S1R1D4B3P5A10	SH230920x2x72	0	420	300.3	285.28499999999997-315.31499999999994	429	0	0	0	0	0	0	0	0	P. aeruginosa
F1S1R1D4B3P5A10	SH242x16	0	448	316.4	300.58-332.21999999999997	452	0	0	0	0	0	0	0	0	P. aeruginosa
F1S1R1D4B3P5A10	SH243x09	0	601	317.8	301.90999999999997-333.68999999999994	454	0	0	0	0	0	0	0	0	P. aeruginosa
F1S1R1D4B3P5A10	SH280122x1x64	0	564	56.0	53.199999999999996-58.800000000000004	80	0	0	0	0	0	0	0	0	P. aeruginosa
F1S1R1D4B3P5A10	SH280122x2x62	0	425	63.7	60.51499999999999-66.885	91	0	0	0	0	0	0	0	0	P. aeruginosa
F1S1R1D4B3P5A10	SH300920x1x81	0	581	355.6	337.81999999999994-373.38	508	0	0	0	0	0	0	0	0	P. aeruginosa
F1S1R1D4B3P5A10	SH300920x1x96	0	567	349.3	331.8349999999999-366.765	499	0	0	0	0	0	0	0	0	P. aeruginosa
F1S1R1D4B3P5E10	F1S1R1D4B4P5B09	0	87	11.2	10.639999999999999-11.76	16	0	0	0	1	0	0	0	0	P. aeruginosa
F1S1R1D4B3P5E10	F1S1R2D1B1P1F04	0	88	14.7	13.964999999999998-15.435	21	0	0	0	1	0	0	0	0	P. aeruginosa
F1S1R1D4B3P5E10	F1S1R2D1B2P2D03	0	87	28.7	27.264999999999997-30.135	41	0	0	0	1	0	0	0	0	P. aeruginosa
F1S1R1D4B3P5E10	F1S1R2D1B4P1D09	0	560	57.4	54.529999999999994-60.27	82	0	0	0	0	0	0	0	0	P. aeruginosa
F1S1R1D4B3P5E10	F1S1R2D2B2P1C07	0	86	79.8	75.80999999999999-83.79	114	0	0	0	1	0	0	0	0	P. aeruginosa
F1S1R1D4B3P5E10	F1S1R2D2B2P4B01	1	85	83.3	79.13499999999999-87.465	119	0	0	0	1	0	1	1	1	P. aeruginosa
F1S1R1D4B3P5E10	F1S1R2D2B2P4C01	1	83	83.3	79.13499999999999-87.465	119	0	0	0	1	0	1	1	1	P. aeruginosa
F1S1R1D4B3P5E10	F1S1R2D2B2P5E10	1	85	89.6	85.11999999999999-94.08	128	0	0	0	1	0	1	1	1	P. aeruginosa
F1S1R1D4B3P5E10	F1S1R2D2B3P1F07	1	88	89.6	85.11999999999999-94.08	128	0	0	0	1	0	1	1	1	P. aeruginosa
F1S1R1D4B3P5E10	F1S1R2D2B3P3B09	0	135	96.6	91.77-101.42999999999999	138	0	0	0	0	0	0	0	0	P. aeruginosa
F1S1R1D4B3P5E10	F1S1R2D2B3P3C09	1	88	96.6	91.77-101.42999999999999	138	0	0	0	1	0	1	1	1	P. aeruginosa
F1S1R1D4B3P5E10	F1S1R2D2B3P4E01	1	85	97.3	92.43499999999999-102.165	139	0	0	0	1	0	1	1	1	P. aeruginosa
F1S1R1D4B3P5E10	F1S1R2D2B3P4F10	1	85	99.4	94.42999999999999-104.36999999999999	142	0	0	0	1	0	1	1	1	P. aeruginosa
F1S1R1D4B3P5E10	F1S1R2D2B3P5B02	1	84	102.2	97.08999999999999-107.30999999999999	146	0	0	0	1	0	1	1	1	P. aeruginosa
F1S1R1D4B3P5E10	F1S1R2D3B2P5G06	1	89	141.4	134.32999999999998-148.46999999999997	202	0	0	0	1	0	0	1	1	P. aeruginosa
F1S1R1D4B3P5E10	F1S1R2D3B3P4H07	1	91	151.2	143.64-158.76	216	0	0	0	1	0	0	1	1	P. aeruginosa
F1S1R1D4B3P5E10	F1S1R3D1B2P1C03	1	81	219.1	208.14499999999998-230.055	313	0	0	0	1	0	0	0	1	P. aeruginosa
F1S1R1D4B3P5E10	SH010621x2x80	1	75	101.5	96.425-106.575	145	0	0	0	1	0	1	1	1	P. aeruginosa
F1S1R1D4B3P5E10	SH011020x2x61	1	89	324.8	308.55999999999995-341.03999999999996	464	0	0	0	1	0	0	0	0	P. aeruginosa
F1S1R1D4B3P5E10	SH011020x2x89	1	82	280.0	266.0-294.0	400	0	0	0	1	0	0	0	0	P. aeruginosa
F1S1R1D4B3P5E10	SH020921x2x40	1	84	84.69999999999999	80.46499999999999-88.93499999999999	121	0	0	0	1	0	1	1	1	P. aeruginosa
F1S1R1D4B3P5E10	SH030621x2x61_A00559	1	76	98.7	93.76499999999999-103.63499999999999	141	0	0	0	1	0	1	1	1	P. aeruginosa
F1S1R1D4B3P5E10	SH031220x1x01	0	741	252.7	240.06499999999997-265.335	361	0	0	0	0	0	0	0	0	P. aeruginosa
F1S1R1D4B3P5E10	SH031220x1x15	0	748	246.4	234.07999999999996-258.71999999999997	352	0	0	0	0	0	0	0	0	P. aeruginosa
F1S1R1D4B3P5E10	SH040221x2x05	1	289	471.1	447.54499999999996-494.655	673	0	0	0	0	0	0	0	0	P. aeruginosa
F1S1R1D4B3P5E10	SH040221x2x42	1	136	447.3	424.93499999999995-469.66499999999996	639	0	0	0	0	0	0	0	0	P. aeruginosa
F1S1R1D4B3P5E10	SH040321x1x93	1	130	239.4	227.42999999999998-251.36999999999998	342	0	0	0	0	0	0	0	1	P. aeruginosa
F1S1R1D4B3P5E10	SH040321x2x33	1	89	226.8	215.45999999999998-238.14	324	0	0	0	1	0	0	0	1	P. aeruginosa
F1S1R1D4B3P5E10	SH060521x1x13	1	77	131.6	125.01999999999998-138.18	188	0	0	0	1	0	0	1	1	P. aeruginosa
F1S1R1D4B3P5E10	SH061021x2x17	0	673	21.0	19.95-22.05	30	0	0	0	0	0	0	0	0	P. aeruginosa
F1S1R1D4B3P5E10	SH150921x2x32	0	331	70.0	66.5-73.5	100	0	0	0	0	0	0	0	0	P. aeruginosa
F1S1R1D4B3P5E10	SH150921x2x53	0	76	69.3	65.835-72.765	99	0	0	0	1	0	0	0	0	P. aeruginosa
F1S1R1D4B3P5E10	SH159x70	1	94	130.9	124.355-137.44500000000002	187	0	0	0	1	0	0	1	1	P. aeruginosa
F1S1R1D4B3P5E10	SH170321x1x06	0	555	198.1	188.195-208.005	283	0	0	0	0	0	0	0	0	P. aeruginosa
F1S1R1D4B3P5E10	SH170321x1x20	1	98	198.1	188.195-208.005	283	0	0	0	1	0	0	0	1	P. aeruginosa
F1S1R1D4B3P5E10	SH170321x1x49	1	88	192.5	182.875-202.125	275	0	0	0	1	0	0	0	1	P. aeruginosa
F1S1R1D4B3P5E10	SH171x60	1	144	167.3	158.93499999999997-175.665	239	0	0	0	0	0	0	1	1	P. aeruginosa
F1S1R1D4B3P5E10	SH176x47	1	121	172.2	163.58999999999997-180.81	246	0	0	0	0	0	0	1	1	P. aeruginosa
F1S1R1D4B3P5E10	SH176x48	1	134	172.2	163.58999999999997-180.81	246	0	0	0	0	0	0	1	1	P. aeruginosa
F1S1R1D4B3P5E10	SH177x04	0	363	173.6	164.92-182.28	248	0	0	0	0	0	0	0	0	P. aeruginosa
F1S1R1D4B3P5E10	SH177x16	1	87	173.6	164.92-182.28	248	0	0	0	1	0	0	1	1	P. aeruginosa
F1S1R1D4B3P5E10	SH177x53	1	76	175.0	166.25-183.75	250	0	0	0	1	0	0	1	1	P. aeruginosa
F1S1R1D4B3P5E10	SH181120x2x80	1	112	264.6	251.36999999999995-277.83	378	0	0	0	0	0	0	0	0	P. aeruginosa
F1S1R1D4B3P5E10	SH191x16	1	78	204.4	194.17999999999998-214.61999999999998	292	0	0	0	1	0	0	0	1	P. aeruginosa
F1S1R1D4B3P5E10	SH200921x1x11	0	335	62.99999999999999	59.84999999999999-66.14999999999999	90	0	0	0	0	0	0	0	0	P. aeruginosa
F1S1R1D4B3P5E10	SH200921x1x96	0	344	53.9	51.205-56.595	77	0	0	0	0	0	0	0	0	P. aeruginosa
F1S1R1D4B3P5E10	SH200921x2x76	0	337	49.7	47.214999999999996-52.184999999999995	71	0	0	0	0	0	0	0	0	P. aeruginosa
F1S1R1D4B3P5E10	SH202x31	0	351	236.6	224.76999999999998-248.43	338	0	0	0	0	0	0	0	0	P. aeruginosa
F1S1R1D4B3P5E10	SH202x32	1	184	236.6	224.76999999999998-248.43	338	0	0	0	0	0	0	0	1	P. aeruginosa
F1S1R1D4B3P5E10	SH202x43	1	241	233.8	222.10999999999999-245.48999999999998	334	0	0	0	0	0	0	0	1	P. aeruginosa
F1S1R1D4B3P5E10	SH204x23	1	117	233.8	222.10999999999999-245.48999999999998	334	0	0	0	0	0	0	0	1	P. aeruginosa
F1S1R1D4B3P5E10	SH207x49	1	96	245.7	233.415-257.985	351	0	0	0	1	0	0	0	1	P. aeruginosa
F1S1R1D4B3P5E10	SH208x48	0	400	249.2	236.73999999999998-261.66	356	0	0	0	0	0	0	0	0	P. aeruginosa
F1S1R1D4B3P5E10	SH211020x1x17	1	330	366.8	348.4599999999999-385.14	524	0	0	0	0	0	0	0	0	P. aeruginosa
F1S1R1D4B3P5E10	SH211020x2x61	0	442	417.9	397.00499999999994-438.795	597	0	0	0	0	0	0	0	0	P. aeruginosa
F1S1R1D4B3P5E10	SH211020x2x81	1	85	405.3	385.0349999999999-425.565	579	0	0	0	1	0	0	0	0	P. aeruginosa
F1S1R1D4B3P5E10	SH212x54	1	92	259.0	246.04999999999998-271.95	370	0	0	0	1	0	0	0	0	P. aeruginosa
F1S1R1D4B3P5E10	SH213x10	1	74	259.0	246.04999999999998-271.95	370	0	0	0	1	0	0	0	0	P. aeruginosa
F1S1R1D4B3P5E10	SH213x12	1	76	259.0	246.04999999999998-271.95	370	0	0	0	1	0	0	0	0	P. aeruginosa
F1S1R1D4B3P5E10	SH213x27	1	73	259.0	246.04999999999998-271.95	370	0	0	0	1	0	0	0	0	P. aeruginosa
F1S1R1D4B3P5E10	SH216x28	1	113	266.0	252.7-279.3	380	0	0	0	0	0	0	0	0	P. aeruginosa
F1S1R1D4B3P5E10	SH216x60	0	656	267.4	254.02999999999997-280.77	382	0	0	0	0	0	0	0	0	P. aeruginosa
F1S1R1D4B3P5E10	SH220222x2x09	0	107	79.8	75.80999999999999-83.79	114	0	0	0	0	0	0	0	0	P. aeruginosa
F1S1R1D4B3P5E10	SH220222x2x84	0	265	86.8	82.46-91.14	124	0	0	0	0	0	0	0	0	P. aeruginosa
F1S1R1D4B3P5E10	SH220921x1x21	0	76	42.7	40.56499999999999-44.835	61	0	0	0	1	0	0	0	0	P. aeruginosa
F1S1R1D4B3P5E10	SH220921x1x31	0	74	43.4	41.23-45.57	62	0	0	0	1	0	0	0	0	P. aeruginosa
F1S1R1D4B3P5E10	SH220921x1x45	0	77	42.7	40.56499999999999-44.835	61	0	0	0	1	0	0	0	0	P. aeruginosa
F1S1R1D4B3P5E10	SH220921x2x67	0	79	33.59999999999999	31.919999999999995-35.279999999999994	48	0	0	0	1	0	0	0	0	P. aeruginosa
F1S1R1D4B3P5E10	SH221020x2x18	1	301	417.2	396.34-438.06	596	0	0	0	0	0	0	0	0	P. aeruginosa
F1S1R1D4B3P5E10	SH223x56	1	133	281.4	267.33-295.46999999999997	402	0	0	0	0	0	0	0	0	P. aeruginosa
F1S1R1D4B3P5E10	SH224x16	1	77	282.8	268.65999999999997-296.93999999999994	404	0	0	0	1	0	0	0	0	P. aeruginosa
F1S1R1D4B3P5E10	SH226x13	1	84	287.0	272.65-301.35	410	0	0	0	1	0	0	0	0	P. aeruginosa
F1S1R1D4B3P5E10	SH226x55	1	84	287.0	272.65-301.35	410	0	0	0	1	0	0	0	0	P. aeruginosa
F1S1R1D4B3P5E10	SH230321x1x46	1	78	175.0	166.25-183.75	250	0	0	0	1	0	0	1	1	P. aeruginosa
F1S1R1D4B3P5E10	SH230920x2x72	0	704	298.9	283.955-313.84499999999997	427	0	0	0	0	0	0	0	0	P. aeruginosa
F1S1R1D4B3P5E10	SH242x16	1	87	317.8	301.90999999999997-333.68999999999994	454	0	0	0	1	0	0	0	0	P. aeruginosa
F1S1R1D4B3P5E10	SH243x09	1	110	319.2	303.23999999999995-335.16	456	0	0	0	0	0	0	0	0	P. aeruginosa
F1S1R1D4B3P5E10	SH280122x1x64	0	76	57.4	54.529999999999994-60.27	82	0	0	0	1	0	0	0	0	P. aeruginosa
F1S1R1D4B3P5E10	SH280122x2x62	0	709	65.1	61.84499999999999-68.355	93	0	0	0	0	0	0	0	0	P. aeruginosa
F1S1R1D4B3P5E10	SH300920x1x81	1	89	354.2	336.48999999999995-371.91	506	0	0	0	1	0	0	0	0	P. aeruginosa
F1S1R1D4B3P5E10	SH300920x1x96	1	80	347.9	330.50499999999994-365.295	497	0	0	0	1	0	0	0	0	P. aeruginosa
F1S1R1D4B4P1C02	F1S1R1D4B4P5B09	0	84	11.2	10.639999999999999-11.76	16	0	0	0	1	0	0	0	0	P. aeruginosa
F1S1R1D4B4P1C02	F1S1R2D1B1P1F04	0	85	14.7	13.964999999999998-15.435	21	0	0	0	1	0	0	0	0	P. aeruginosa
F1S1R1D4B4P1C02	F1S1R2D1B2P2D03	0	84	28.7	27.264999999999997-30.135	41	0	0	0	1	0	0	0	0	P. aeruginosa
F1S1R1D4B4P1C02	F1S1R2D1B4P1D09	0	557	57.4	54.529999999999994-60.27	82	0	0	0	0	0	0	0	0	P. aeruginosa
F1S1R1D4B4P1C02	F1S1R2D2B2P1C07	1	83	79.8	75.80999999999999-83.79	114	0	0	0	1	0	1	1	1	P. aeruginosa
F1S1R1D4B4P1C02	F1S1R2D2B2P4B01	1	82	83.3	79.13499999999999-87.465	119	0	0	0	1	0	1	1	1	P. aeruginosa
F1S1R1D4B4P1C02	F1S1R2D2B2P4C01	1	80	83.3	79.13499999999999-87.465	119	0	0	0	1	0	1	1	1	P. aeruginosa
F1S1R1D4B4P1C02	F1S1R2D2B2P5E10	1	82	89.6	85.11999999999999-94.08	128	0	0	0	1	0	1	1	1	P. aeruginosa
F1S1R1D4B4P1C02	F1S1R2D2B3P1F07	1	91	89.6	85.11999999999999-94.08	128	0	0	0	1	0	1	1	1	P. aeruginosa
F1S1R1D4B4P1C02	F1S1R2D2B3P3B09	0	134	96.6	91.77-101.42999999999999	138	0	0	0	0	0	0	0	0	P. aeruginosa
F1S1R1D4B4P1C02	F1S1R2D2B3P3C09	1	85	96.6	91.77-101.42999999999999	138	0	0	0	1	0	1	1	1	P. aeruginosa
F1S1R1D4B4P1C02	F1S1R2D2B3P4E01	1	82	97.3	92.43499999999999-102.165	139	0	0	0	1	0	1	1	1	P. aeruginosa
F1S1R1D4B4P1C02	F1S1R2D2B3P4F10	1	82	99.4	94.42999999999999-104.36999999999999	142	0	0	0	1	0	1	1	1	P. aeruginosa
F1S1R1D4B4P1C02	F1S1R2D2B3P5B02	1	81	102.2	97.08999999999999-107.30999999999999	146	0	0	0	1	0	1	1	1	P. aeruginosa
F1S1R1D4B4P1C02	F1S1R2D3B2P5G06	1	86	141.4	134.32999999999998-148.46999999999997	202	0	0	0	1	0	0	1	1	P. aeruginosa
F1S1R1D4B4P1C02	F1S1R2D3B3P4H07	1	88	151.2	143.64-158.76	216	0	0	0	1	0	0	1	1	P. aeruginosa
F1S1R1D4B4P1C02	F1S1R3D1B2P1C03	1	78	219.1	208.14499999999998-230.055	313	0	0	0	1	0	0	0	1	P. aeruginosa
F1S1R1D4B4P1C02	SH010621x2x80	1	72	101.5	96.425-106.575	145	0	0	0	1	0	1	1	1	P. aeruginosa
F1S1R1D4B4P1C02	SH011020x2x61	1	86	324.8	308.55999999999995-341.03999999999996	464	0	0	0	1	0	0	0	0	P. aeruginosa
F1S1R1D4B4P1C02	SH011020x2x89	1	80	280.0	266.0-294.0	400	0	0	0	1	0	0	0	0	P. aeruginosa
F1S1R1D4B4P1C02	SH020921x2x40	1	81	84.69999999999999	80.46499999999999-88.93499999999999	121	0	0	0	1	0	1	1	1	P. aeruginosa
F1S1R1D4B4P1C02	SH030621x2x61_A00559	1	73	98.7	93.76499999999999-103.63499999999999	141	0	0	0	1	0	1	1	1	P. aeruginosa
F1S1R1D4B4P1C02	SH031220x1x01	0	738	252.7	240.06499999999997-265.335	361	0	0	0	0	0	0	0	0	P. aeruginosa
F1S1R1D4B4P1C02	SH031220x1x15	0	745	246.4	234.07999999999996-258.71999999999997	352	0	0	0	0	0	0	0	0	P. aeruginosa
F1S1R1D4B4P1C02	SH040221x2x05	1	286	471.1	447.54499999999996-494.655	673	0	0	0	0	0	0	0	0	P. aeruginosa
F1S1R1D4B4P1C02	SH040221x2x42	1	136	447.3	424.93499999999995-469.66499999999996	639	0	0	0	0	0	0	0	0	P. aeruginosa
F1S1R1D4B4P1C02	SH040321x1x93	1	127	239.4	227.42999999999998-251.36999999999998	342	0	0	0	0	0	0	0	1	P. aeruginosa
F1S1R1D4B4P1C02	SH040321x2x33	1	86	226.8	215.45999999999998-238.14	324	0	0	0	1	0	0	0	1	P. aeruginosa
F1S1R1D4B4P1C02	SH060521x1x13	1	74	131.6	125.01999999999998-138.18	188	0	0	0	1	0	0	1	1	P. aeruginosa
F1S1R1D4B4P1C02	SH061021x2x17	0	670	21.0	19.95-22.05	30	0	0	0	0	0	0	0	0	P. aeruginosa
F1S1R1D4B4P1C02	SH150921x2x32	0	328	70.0	66.5-73.5	100	0	0	0	0	0	0	0	0	P. aeruginosa
F1S1R1D4B4P1C02	SH150921x2x53	0	73	69.3	65.835-72.765	99	0	0	0	1	0	0	0	0	P. aeruginosa
F1S1R1D4B4P1C02	SH159x70	1	91	130.9	124.355-137.44500000000002	187	0	0	0	1	0	0	1	1	P. aeruginosa
F1S1R1D4B4P1C02	SH170321x1x06	0	552	198.1	188.195-208.005	283	0	0	0	0	0	0	0	0	P. aeruginosa
F1S1R1D4B4P1C02	SH170321x1x20	1	95	198.1	188.195-208.005	283	0	0	0	1	0	0	0	1	P. aeruginosa
F1S1R1D4B4P1C02	SH170321x1x49	1	85	192.5	182.875-202.125	275	0	0	0	1	0	0	0	1	P. aeruginosa
F1S1R1D4B4P1C02	SH171x60	1	141	167.3	158.93499999999997-175.665	239	0	0	0	0	0	0	1	1	P. aeruginosa
F1S1R1D4B4P1C02	SH176x47	1	118	172.2	163.58999999999997-180.81	246	0	0	0	0	0	0	1	1	P. aeruginosa
F1S1R1D4B4P1C02	SH176x48	1	131	172.2	163.58999999999997-180.81	246	0	0	0	0	0	0	1	1	P. aeruginosa
F1S1R1D4B4P1C02	SH177x04	0	361	173.6	164.92-182.28	248	0	0	0	0	0	0	0	0	P. aeruginosa
F1S1R1D4B4P1C02	SH177x16	1	84	173.6	164.92-182.28	248	0	0	0	1	0	0	1	1	P. aeruginosa
F1S1R1D4B4P1C02	SH177x53	1	73	175.0	166.25-183.75	250	0	0	0	1	0	0	1	1	P. aeruginosa
F1S1R1D4B4P1C02	SH181120x2x80	1	109	264.6	251.36999999999995-277.83	378	0	0	0	0	0	0	0	0	P. aeruginosa
F1S1R1D4B4P1C02	SH191x16	1	75	204.4	194.17999999999998-214.61999999999998	292	0	0	0	1	0	0	0	1	P. aeruginosa
F1S1R1D4B4P1C02	SH200921x1x11	0	335	62.99999999999999	59.84999999999999-66.14999999999999	90	0	0	0	0	0	0	0	0	P. aeruginosa
F1S1R1D4B4P1C02	SH200921x1x96	0	342	53.9	51.205-56.595	77	0	0	0	0	0	0	0	0	P. aeruginosa
F1S1R1D4B4P1C02	SH200921x2x76	0	334	49.7	47.214999999999996-52.184999999999995	71	0	0	0	0	0	0	0	0	P. aeruginosa
F1S1R1D4B4P1C02	SH202x31	0	348	236.6	224.76999999999998-248.43	338	0	0	0	0	0	0	0	0	P. aeruginosa
F1S1R1D4B4P1C02	SH202x32	1	181	236.6	224.76999999999998-248.43	338	0	0	0	0	0	0	0	1	P. aeruginosa
F1S1R1D4B4P1C02	SH202x43	1	238	233.8	222.10999999999999-245.48999999999998	334	0	0	0	0	0	0	0	1	P. aeruginosa
F1S1R1D4B4P1C02	SH204x23	1	114	233.8	222.10999999999999-245.48999999999998	334	0	0	0	0	0	0	0	1	P. aeruginosa
F1S1R1D4B4P1C02	SH207x49	1	93	245.7	233.415-257.985	351	0	0	0	1	0	0	0	1	P. aeruginosa
F1S1R1D4B4P1C02	SH208x48	0	400	249.2	236.73999999999998-261.66	356	0	0	0	0	0	0	0	0	P. aeruginosa
F1S1R1D4B4P1C02	SH211020x1x17	1	327	366.8	348.4599999999999-385.14	524	0	0	0	0	0	0	0	0	P. aeruginosa
F1S1R1D4B4P1C02	SH211020x2x61	0	439	417.9	397.00499999999994-438.795	597	0	0	0	0	0	0	0	0	P. aeruginosa
F1S1R1D4B4P1C02	SH211020x2x81	1	82	405.3	385.0349999999999-425.565	579	0	0	0	1	0	0	0	0	P. aeruginosa
F1S1R1D4B4P1C02	SH212x54	1	89	259.0	246.04999999999998-271.95	370	0	0	0	1	0	0	0	0	P. aeruginosa
F1S1R1D4B4P1C02	SH213x10	1	71	259.0	246.04999999999998-271.95	370	0	0	0	1	0	0	0	0	P. aeruginosa
F1S1R1D4B4P1C02	SH213x12	1	73	259.0	246.04999999999998-271.95	370	0	0	0	1	0	0	0	0	P. aeruginosa
F1S1R1D4B4P1C02	SH213x27	1	70	259.0	246.04999999999998-271.95	370	0	0	0	1	0	0	0	0	P. aeruginosa
F1S1R1D4B4P1C02	SH216x28	1	111	266.0	252.7-279.3	380	0	0	0	0	0	0	0	0	P. aeruginosa
F1S1R1D4B4P1C02	SH216x60	0	653	267.4	254.02999999999997-280.77	382	0	0	0	0	0	0	0	0	P. aeruginosa
F1S1R1D4B4P1C02	SH220222x2x09	0	104	79.8	75.80999999999999-83.79	114	0	0	0	0	0	0	0	0	P. aeruginosa
F1S1R1D4B4P1C02	SH220222x2x84	0	262	86.8	82.46-91.14	124	0	0	0	0	0	0	0	0	P. aeruginosa
F1S1R1D4B4P1C02	SH220921x1x21	0	73	42.7	40.56499999999999-44.835	61	0	0	0	1	0	0	0	0	P. aeruginosa
F1S1R1D4B4P1C02	SH220921x1x31	0	72	43.4	41.23-45.57	62	0	0	0	1	0	0	0	0	P. aeruginosa
F1S1R1D4B4P1C02	SH220921x1x45	0	74	42.7	40.56499999999999-44.835	61	0	0	0	1	0	0	0	0	P. aeruginosa
F1S1R1D4B4P1C02	SH220921x2x67	0	79	33.59999999999999	31.919999999999995-35.279999999999994	48	0	0	0	1	0	0	0	0	P. aeruginosa
F1S1R1D4B4P1C02	SH221020x2x18	1	302	417.2	396.34-438.06	596	0	0	0	0	0	0	0	0	P. aeruginosa
F1S1R1D4B4P1C02	SH223x56	1	130	281.4	267.33-295.46999999999997	402	0	0	0	0	0	0	0	0	P. aeruginosa
F1S1R1D4B4P1C02	SH224x16	1	74	282.8	268.65999999999997-296.93999999999994	404	0	0	0	1	0	0	0	0	P. aeruginosa
F1S1R1D4B4P1C02	SH226x13	1	81	287.0	272.65-301.35	410	0	0	0	1	0	0	0	0	P. aeruginosa
F1S1R1D4B4P1C02	SH226x55	1	81	287.0	272.65-301.35	410	0	0	0	1	0	0	0	0	P. aeruginosa
F1S1R1D4B4P1C02	SH230321x1x46	1	75	175.0	166.25-183.75	250	0	0	0	1	0	0	1	1	P. aeruginosa
F1S1R1D4B4P1C02	SH230920x2x72	0	701	298.9	283.955-313.84499999999997	427	0	0	0	0	0	0	0	0	P. aeruginosa
F1S1R1D4B4P1C02	SH242x16	1	84	317.8	301.90999999999997-333.68999999999994	454	0	0	0	1	0	0	0	0	P. aeruginosa
F1S1R1D4B4P1C02	SH243x09	1	107	319.2	303.23999999999995-335.16	456	0	0	0	0	0	0	0	0	P. aeruginosa
F1S1R1D4B4P1C02	SH280122x1x64	0	73	57.4	54.529999999999994-60.27	82	0	0	0	1	0	0	0	0	P. aeruginosa
F1S1R1D4B4P1C02	SH280122x2x62	0	706	65.1	61.84499999999999-68.355	93	0	0	0	0	0	0	0	0	P. aeruginosa
F1S1R1D4B4P1C02	SH300920x1x81	1	86	354.2	336.48999999999995-371.91	506	0	0	0	1	0	0	0	0	P. aeruginosa
F1S1R1D4B4P1C02	SH300920x1x96	1	77	347.9	330.50499999999994-365.295	497	0	0	0	1	0	0	0	0	P. aeruginosa
F1S1R1D4B4P5B09	F1S1R2D1B1P1F04	0	61	3.5	3.3249999999999997-3.6750000000000003	5	0	0	0	1	0	0	0	0	P. aeruginosa
F1S1R1D4B4P5B09	F1S1R2D1B2P2D03	0	27	17.5	16.625-18.375	25	0	0	1	1	0	0	0	0	P. aeruginosa
F1S1R1D4B4P5B09	F1S1R2D1B4P1D09	0	542	46.2	43.88999999999999-48.51	66	0	0	0	0	0	0	0	0	P. aeruginosa
F1S1R1D4B4P5B09	F1S1R2D2B2P1C07	1	14	68.6	65.16999999999999-72.03	98	0	1	1	1	0	1	1	1	P. aeruginosa
F1S1R1D4B4P5B09	F1S1R2D2B2P3D07	0	332	68.6	65.16999999999999-72.03	98	0	0	0	0	0	0	0	0	P. aeruginosa
F1S1R1D4B4P5B09	F1S1R2D2B2P3E05	0	90	68.6	65.16999999999999-72.03	98	0	0	0	1	0	0	0	0	P. aeruginosa
F1S1R1D4B4P5B09	F1S1R2D2B2P3F07	0	116	68.6	65.16999999999999-72.03	98	0	0	0	0	0	0	0	0	P. aeruginosa
F1S1R1D4B4P5B09	F1S1R2D2B2P4B01	1	13	72.1	68.49499999999999-75.705	103	0	1	1	1	0	1	1	1	P. aeruginosa
F1S1R1D4B4P5B09	F1S1R2D2B2P4C01	1	12	72.1	68.49499999999999-75.705	103	0	1	1	1	0	1	1	1	P. aeruginosa
F1S1R1D4B4P5B09	F1S1R2D2B2P5E10	1	13	78.39999999999999	74.47999999999999-82.32	112	0	1	1	1	0	1	1	1	P. aeruginosa
F1S1R1D4B4P5B09	F1S1R2D2B3P1F07	1	18	78.39999999999999	74.47999999999999-82.32	112	0	1	1	1	0	1	1	1	P. aeruginosa
F1S1R1D4B4P5B09	F1S1R2D2B3P3B09	0	112	85.39999999999999	81.12999999999998-89.67	122	0	0	0	0	0	0	0	0	P. aeruginosa
F1S1R1D4B4P5B09	F1S1R2D2B3P3C09	1	62	85.39999999999999	81.12999999999998-89.67	122	0	0	0	1	0	1	1	1	P. aeruginosa
F1S1R1D4B4P5B09	F1S1R2D2B3P4E01	1	13	86.1	81.79499999999999-90.405	123	0	1	1	1	0	1	1	1	P. aeruginosa
F1S1R1D4B4P5B09	F1S1R2D2B3P4F10	1	13	88.19999999999999	83.78999999999999-92.60999999999999	126	0	1	1	1	0	1	1	1	P. aeruginosa
F1S1R1D4B4P5B09	F1S1R2D2B3P5B02	1	23	91.0	86.45-95.55	130	0	0	1	1	0	1	1	1	P. aeruginosa
F1S1R1D4B4P5B09	F1S1R2D3B1P4G01	1	95	111.3	105.735-116.865	159	0	0	0	1	0	1	1	1	P. aeruginosa
F1S1R1D4B4P5B09	F1S1R2D3B1P4H01	1	89	111.3	105.735-116.865	159	0	0	0	1	0	1	1	1	P. aeruginosa
F1S1R1D4B4P5B09	F1S1R2D3B2P5G06	1	65	130.2	123.68999999999998-136.71	186	0	0	0	1	0	0	1	1	P. aeruginosa
F1S1R1D4B4P5B09	F1S1R2D3B3P4H07	1	65	140.0	133.0-147.0	200	0	0	0	1	0	0	1	1	P. aeruginosa
F1S1R1D4B4P5B09	F1S1R3D1B2P1C03	1	56	207.9	197.50499999999997-218.295	297	0	0	0	1	0	0	0	1	P. aeruginosa
F1S1R1D4B4P5B09	SH010621x2x80	1	47	112.7	107.06499999999998-118.335	161	0	0	0	1	0	1	1	1	P. aeruginosa
F1S1R1D4B4P5B09	SH011020x2x61	1	61	336.0	319.2-352.8	480	0	0	0	1	0	0	0	0	P. aeruginosa
F1S1R1D4B4P5B09	SH011020x2x89	1	56	291.2	276.64-305.76	416	0	0	0	1	0	0	0	0	P. aeruginosa
F1S1R1D4B4P5B09	SH020921x2x40	1	10	95.9	91.10499999999999-100.695	137	0	1	1	1	0	1	1	1	P. aeruginosa
F1S1R1D4B4P5B09	SH030621x2x61_A00559	1	48	109.9	104.40499999999999-115.395	157	0	0	0	1	0	1	1	1	P. aeruginosa
F1S1R1D4B4P5B09	SH031220x1x01	0	722	263.9	250.70499999999996-277.09499999999997	377	0	0	0	0	0	0	0	0	P. aeruginosa
F1S1R1D4B4P5B09	SH031220x1x15	0	729	257.6	244.71999999999994-270.47999999999996	368	0	0	0	0	0	0	0	0	P. aeruginosa
F1S1R1D4B4P5B09	SH040221x2x05	1	263	482.3	458.18499999999995-506.41499999999996	689	0	0	0	0	0	0	0	0	P. aeruginosa
F1S1R1D4B4P5B09	SH040221x2x42	1	129	458.5	435.57499999999993-481.42499999999995	655	0	0	0	0	0	0	0	0	P. aeruginosa
F1S1R1D4B4P5B09	SH040321x1x93	1	111	250.6	238.07-263.13	358	0	0	0	0	0	0	0	1	P. aeruginosa
F1S1R1D4B4P5B09	SH040321x2x33	1	23	238.0	226.09999999999997-249.89999999999998	340	0	0	1	1	0	0	0	1	P. aeruginosa
F1S1R1D4B4P5B09	SH060521x1x13	1	52	142.8	135.65999999999997-149.94	204	0	0	0	1	0	0	1	1	P. aeruginosa
F1S1R1D4B4P5B09	SH061021x2x17	0	653	32.2	30.589999999999993-33.809999999999995	46	0	0	0	0	0	0	0	0	P. aeruginosa
F1S1R1D4B4P5B09	SH150921x2x32	0	312	81.19999999999999	77.13999999999999-85.25999999999999	116	0	0	0	0	0	0	0	0	P. aeruginosa
F1S1R1D4B4P5B09	SH150921x2x53	1	48	80.5	76.475-84.525	115	0	0	0	1	0	1	1	1	P. aeruginosa
F1S1R1D4B4P5B09	SH159x70	1	69	119.7	113.71499999999999-125.68499999999999	171	0	0	0	1	0	1	1	1	P. aeruginosa
F1S1R1D4B4P5B09	SH170321x1x06	0	529	209.3	198.83499999999998-219.765	299	0	0	0	0	0	0	0	0	P. aeruginosa
F1S1R1D4B4P5B09	SH170321x1x20	1	32	209.3	198.83499999999998-219.765	299	0	0	0	1	0	0	0	1	P. aeruginosa
F1S1R1D4B4P5B09	SH170321x1x49	1	21	203.7	193.515-213.885	291	0	0	1	1	0	0	0	1	P. aeruginosa
F1S1R1D4B4P5B09	SH171x60	1	90	156.1	148.295-163.905	223	0	0	0	1	0	0	1	1	P. aeruginosa
F1S1R1D4B4P5B09	SH176x47	1	102	161.0	152.95-169.05	230	0	0	0	0	0	0	1	1	P. aeruginosa
F1S1R1D4B4P5B09	SH176x48	1	119	161.0	152.95-169.05	230	0	0	0	0	0	0	1	1	P. aeruginosa
F1S1R1D4B4P5B09	SH177x04	0	352	162.4	154.27999999999997-170.51999999999998	232	0	0	0	0	0	0	0	0	P. aeruginosa
F1S1R1D4B4P5B09	SH177x16	1	64	162.4	154.27999999999997-170.51999999999998	232	0	0	0	1	0	0	1	1	P. aeruginosa
F1S1R1D4B4P5B09	SH177x53	1	51	163.8	155.60999999999999-171.98999999999998	234	0	0	0	1	0	0	1	1	P. aeruginosa
F1S1R1D4B4P5B09	SH181120x2x80	1	87	275.8	262.00999999999993-289.59	394	0	0	0	1	0	0	0	0	P. aeruginosa
F1S1R1D4B4P5B09	SH191x16	1	52	193.2	183.54-202.85999999999999	276	0	0	0	1	0	0	0	1	P. aeruginosa
F1S1R1D4B4P5B09	SH200921x1x11	0	316	74.19999999999999	70.48999999999998-77.91	106	0	0	0	0	0	0	0	0	P. aeruginosa
F1S1R1D4B4P5B09	SH200921x1x96	0	325	65.1	61.84499999999999-68.355	93	0	0	0	0	0	0	0	0	P. aeruginosa
F1S1R1D4B4P5B09	SH200921x2x76	0	318	60.9	57.855-63.945	87	0	0	0	0	0	0	0	0	P. aeruginosa
F1S1R1D4B4P5B09	SH202x31	0	352	225.4	214.12999999999997-236.67	322	0	0	0	0	0	0	0	0	P. aeruginosa
F1S1R1D4B4P5B09	SH202x32	1	169	225.4	214.12999999999997-236.67	322	0	0	0	0	0	0	0	1	P. aeruginosa
F1S1R1D4B4P5B09	SH202x43	1	224	222.6	211.47-233.73	318	0	0	0	0	0	0	0	1	P. aeruginosa
F1S1R1D4B4P5B09	SH204x23	1	92	222.6	211.47-233.73	318	0	0	0	1	0	0	0	1	P. aeruginosa
F1S1R1D4B4P5B09	SH207x49	1	72	234.5	222.77499999999995-246.225	335	0	0	0	1	0	0	0	1	P. aeruginosa
F1S1R1D4B4P5B09	SH208x48	0	332	238.0	226.09999999999997-249.89999999999998	340	0	0	0	0	0	0	0	0	P. aeruginosa
F1S1R1D4B4P5B09	SH211020x1x17	1	309	378.0	359.09999999999997-396.90000000000003	540	0	0	0	0	0	0	0	0	P. aeruginosa
F1S1R1D4B4P5B09	SH211020x2x61	1	410	429.1	407.6449999999999-450.555	613	0	0	0	0	0	0	0	0	P. aeruginosa
F1S1R1D4B4P5B09	SH211020x2x81	1	58	416.5	395.67499999999995-437.32500000000005	595	0	0	0	1	0	0	0	0	P. aeruginosa
F1S1R1D4B4P5B09	SH212x54	1	69	247.8	235.40999999999997-260.19	354	0	0	0	1	0	0	0	1	P. aeruginosa
F1S1R1D4B4P5B09	SH213x10	1	50	247.8	235.40999999999997-260.19	354	0	0	0	1	0	0	0	1	P. aeruginosa
F1S1R1D4B4P5B09	SH213x12	1	53	247.8	235.40999999999997-260.19	354	0	0	0	1	0	0	0	1	P. aeruginosa
F1S1R1D4B4P5B09	SH213x27	1	49	247.8	235.40999999999997-260.19	354	0	0	0	1	0	0	0	1	P. aeruginosa
F1S1R1D4B4P5B09	SH216x28	1	89	254.8	242.05999999999997-267.54	364	0	0	0	1	0	0	0	1	P. aeruginosa
F1S1R1D4B4P5B09	SH216x60	0	637	256.2	243.39-269.01	366	0	0	0	0	0	0	0	0	P. aeruginosa
F1S1R1D4B4P5B09	SH220222x2x09	0	84	68.6	65.16999999999999-72.03	98	0	0	0	1	0	0	0	0	P. aeruginosa
F1S1R1D4B4P5B09	SH220222x2x84	0	241	75.6	71.82-79.38	108	0	0	0	0	0	0	0	0	P. aeruginosa
F1S1R1D4B4P5B09	SH220921x1x21	1	51	53.9	51.205-56.595	77	0	0	0	1	1	1	1	1	P. aeruginosa
F1S1R1D4B4P5B09	SH220921x1x31	1	48	54.6	51.86999999999999-57.33	78	0	0	0	1	1	1	1	1	P. aeruginosa
F1S1R1D4B4P5B09	SH220921x1x45	1	52	53.9	51.205-56.595	77	0	0	0	1	1	1	1	1	P. aeruginosa
F1S1R1D4B4P5B09	SH220921x2x67	0	53	44.8	42.559999999999995-47.04	64	0	0	0	1	0	0	0	0	P. aeruginosa
F1S1R1D4B4P5B09	SH221020x2x18	1	300	428.4	406.97999999999996-449.82	612	0	0	0	0	0	0	0	0	P. aeruginosa
F1S1R1D4B4P5B09	SH223x56	1	111	270.2	256.69-283.71	386	0	0	0	0	0	0	0	0	P. aeruginosa
F1S1R1D4B4P5B09	SH224x16	1	53	271.6	258.02-285.17999999999995	388	0	0	0	1	0	0	0	0	P. aeruginosa
F1S1R1D4B4P5B09	SH226x13	1	17	275.8	262.00999999999993-289.59	394	0	1	1	1	0	0	0	0	P. aeruginosa
F1S1R1D4B4P5B09	SH226x55	1	17	275.8	262.00999999999993-289.59	394	0	1	1	1	0	0	0	0	P. aeruginosa
F1S1R1D4B4P5B09	SH230321x1x46	1	52	186.2	176.89-195.51	266	0	0	0	1	0	0	1	1	P. aeruginosa
F1S1R1D4B4P5B09	SH230920x2x72	0	679	310.1	294.59499999999997-325.60499999999996	443	0	0	0	0	0	0	0	0	P. aeruginosa
F1S1R1D4B4P5B09	SH242x16	1	60	306.6	291.27-321.92999999999995	438	0	0	0	1	0	0	0	0	P. aeruginosa
F1S1R1D4B4P5B09	SH243x09	1	87	308.0	292.59999999999997-323.40000000000003	440	0	0	0	1	0	0	0	0	P. aeruginosa
F1S1R1D4B4P5B09	SH280122x1x64	0	50	46.2	43.88999999999999-48.51	66	0	0	0	1	0	0	0	0	P. aeruginosa
F1S1R1D4B4P5B09	SH280122x2x62	0	686	53.9	51.205-56.595	77	0	0	0	0	0	0	0	0	P. aeruginosa
F1S1R1D4B4P5B09	SH300920x1x81	1	67	365.4	347.12999999999994-383.67	522	0	0	0	1	0	0	0	0	P. aeruginosa
F1S1R1D4B4P5B09	SH300920x1x96	1	52	359.1	341.1449999999999-377.055	513	0	0	0	1	0	0	0	0	P. aeruginosa
F1S1R2D1B1P1F04	F1S1R2D1B2P2D03	0	60	14.0	13.299999999999999-14.700000000000001	20	0	0	0	1	0	0	0	0	P. aeruginosa
F1S1R2D1B1P1F04	F1S1R2D1B4P1D09	0	555	42.7	40.56499999999999-44.835	61	0	0	0	0	0	0	0	0	P. aeruginosa
F1S1R2D1B1P1F04	F1S1R2D2B2P1C07	1	61	65.1	61.84499999999999-68.355	93	0	0	0	1	0	1	1	1	P. aeruginosa
F1S1R2D1B1P1F04	F1S1R2D2B2P3D07	0	334	65.1	61.84499999999999-68.355	93	0	0	0	0	0	0	0	0	P. aeruginosa
F1S1R2D1B1P1F04	F1S1R2D2B2P3E05	0	92	65.1	61.84499999999999-68.355	93	0	0	0	1	0	0	0	0	P. aeruginosa
F1S1R2D1B1P1F04	F1S1R2D2B2P3F07	0	118	65.1	61.84499999999999-68.355	93	0	0	0	0	0	0	0	0	P. aeruginosa
F1S1R2D1B1P1F04	F1S1R2D2B2P4B01	1	60	68.6	65.16999999999999-72.03	98	0	0	0	1	0	1	1	1	P. aeruginosa
F1S1R2D1B1P1F04	F1S1R2D2B2P4C01	1	56	68.6	65.16999999999999-72.03	98	0	0	0	1	0	1	1	1	P. aeruginosa
F1S1R2D1B1P1F04	F1S1R2D2B2P5E10	1	60	74.89999999999999	71.15499999999999-78.645	107	0	0	0	1	0	1	1	1	P. aeruginosa
F1S1R2D1B1P1F04	F1S1R2D2B3P1F07	1	61	74.89999999999999	71.15499999999999-78.645	107	0	0	0	1	0	1	1	1	P. aeruginosa
F1S1R2D1B1P1F04	F1S1R2D2B3P4E01	1	60	82.6	78.46999999999998-86.73	118	0	0	0	1	0	1	1	1	P. aeruginosa
F1S1R2D1B1P1F04	F1S1R2D2B3P4F10	1	60	84.69999999999999	80.46499999999999-88.93499999999999	121	0	0	0	1	0	1	1	1	P. aeruginosa
F1S1R2D1B1P1F04	F1S1R2D2B3P5B02	1	58	87.5	83.125-91.875	125	0	0	0	1	0	1	1	1	P. aeruginosa
F1S1R2D1B1P1F04	F1S1R2D3B1P4G01	1	97	107.8	102.41-113.19	154	0	0	0	1	0	1	1	1	P. aeruginosa
F1S1R2D1B1P1F04	F1S1R2D3B1P4H01	1	91	107.8	102.41-113.19	154	0	0	0	1	0	1	1	1	P. aeruginosa
F1S1R2D1B1P1F04	F1S1R3D1B2P1C03	1	17	204.4	194.17999999999998-214.61999999999998	292	0	1	1	1	0	0	0	1	P. aeruginosa
F1S1R2D1B1P1F04	SH010621x2x80	1	46	116.2	110.38999999999999-122.00999999999999	166	0	0	0	1	0	1	1	1	P. aeruginosa
F1S1R2D1B1P1F04	SH011020x2x61	1	61	339.5	322.525-356.475	485	0	0	0	1	0	0	0	0	P. aeruginosa
F1S1R2D1B1P1F04	SH011020x2x89	1	17	294.7	279.965-309.435	421	0	1	1	1	0	0	0	0	P. aeruginosa
F1S1R2D1B1P1F04	SH020921x2x40	1	58	99.4	94.42999999999999-104.36999999999999	142	0	0	0	1	0	1	1	1	P. aeruginosa
F1S1R2D1B1P1F04	SH030621x2x61_A00559	1	47	113.4	107.72999999999999-119.07	162	0	0	0	1	0	1	1	1	P. aeruginosa
F1S1R2D1B1P1F04	SH031220x1x01	0	735	267.4	254.02999999999997-280.77	382	0	0	0	0	0	0	0	0	P. aeruginosa
F1S1R2D1B1P1F04	SH031220x1x15	0	742	261.1	248.04499999999996-274.155	373	0	0	0	0	0	0	0	0	P. aeruginosa
F1S1R2D1B1P1F04	SH040221x2x05	1	276	485.8	461.50999999999993-510.09	694	0	0	0	0	0	0	0	0	P. aeruginosa
F1S1R2D1B1P1F04	SH040221x2x42	1	128	462.0	438.8999999999999-485.09999999999997	660	0	0	0	0	0	0	0	0	P. aeruginosa
F1S1R2D1B1P1F04	SH040321x1x93	1	73	254.1	241.39499999999998-266.805	363	0	0	0	1	0	0	0	1	P. aeruginosa
F1S1R2D1B1P1F04	SH040321x2x33	1	66	241.5	229.42499999999995-253.575	345	0	0	0	1	0	0	0	1	P. aeruginosa
F1S1R2D1B1P1F04	SH060521x1x13	1	13	146.3	138.98499999999999-153.61499999999998	209	0	1	1	1	0	0	1	1	P. aeruginosa
F1S1R2D1B1P1F04	SH061021x2x17	0	666	35.7	33.91499999999999-37.485	51	0	0	0	0	0	0	0	0	P. aeruginosa
F1S1R2D1B1P1F04	SH150921x2x32	0	325	84.69999999999999	80.46499999999999-88.93499999999999	121	0	0	0	0	0	0	0	0	P. aeruginosa
F1S1R2D1B1P1F04	SH150921x2x53	1	47	84.0	79.8-88.2	120	0	0	0	1	0	1	1	1	P. aeruginosa
F1S1R2D1B1P1F04	SH159x70	1	70	116.2	110.38999999999999-122.00999999999999	166	0	0	0	1	0	1	1	1	P. aeruginosa
F1S1R2D1B1P1F04	SH170321x1x06	0	542	212.8	202.15999999999997-223.44	304	0	0	0	0	0	0	0	0	P. aeruginosa
F1S1R2D1B1P1F04	SH170321x1x20	1	74	212.8	202.15999999999997-223.44	304	0	0	0	1	0	0	0	1	P. aeruginosa
F1S1R2D1B1P1F04	SH170321x1x49	1	64	207.2	196.83999999999997-217.56	296	0	0	0	1	0	0	0	1	P. aeruginosa
F1S1R2D1B1P1F04	SH171x60	1	125	152.6	144.97-160.23	218	0	0	0	0	0	0	1	1	P. aeruginosa
F1S1R2D1B1P1F04	SH176x47	1	89	157.5	149.625-165.375	225	0	0	0	1	0	0	1	1	P. aeruginosa
F1S1R2D1B1P1F04	SH176x48	1	106	157.5	149.625-165.375	225	0	0	0	0	0	0	1	1	P. aeruginosa
F1S1R2D1B1P1F04	SH177x04	0	340	158.9	150.95499999999998-166.84499999999997	227	0	0	0	0	0	0	0	0	P. aeruginosa
F1S1R2D1B1P1F04	SH177x16	1	51	158.9	150.95499999999998-166.84499999999997	227	0	0	0	1	0	0	1	1	P. aeruginosa
F1S1R2D1B1P1F04	SH177x53	1	12	160.3	152.28499999999997-168.315	229	0	1	1	1	0	0	1	1	P. aeruginosa
F1S1R2D1B1P1F04	SH181120x2x80	1	48	279.3	265.3349999999999-293.265	399	0	0	0	1	0	0	0	0	P. aeruginosa
F1S1R2D1B1P1F04	SH191x16	1	13	189.7	180.21499999999997-199.185	271	0	1	1	1	0	0	0	1	P. aeruginosa
F1S1R2D1B1P1F04	SH200921x1x11	0	329	77.69999999999999	73.81499999999998-81.585	111	0	0	0	0	0	0	0	0	P. aeruginosa
F1S1R2D1B1P1F04	SH200921x1x96	0	338	68.6	65.16999999999999-72.03	98	0	0	0	0	0	0	0	0	P. aeruginosa
F1S1R2D1B1P1F04	SH200921x2x76	0	331	64.39999999999999	61.179999999999986-67.61999999999999	92	0	0	0	0	0	0	0	0	P. aeruginosa
F1S1R2D1B1P1F04	SH202x31	0	339	221.9	210.80499999999998-232.99499999999998	317	0	0	0	0	0	0	0	0	P. aeruginosa
F1S1R2D1B1P1F04	SH202x32	1	157	221.9	210.80499999999998-232.99499999999998	317	0	0	0	0	0	0	0	1	P. aeruginosa
F1S1R2D1B1P1F04	SH202x43	1	212	219.1	208.14499999999998-230.055	313	0	0	0	0	0	0	0	1	P. aeruginosa
F1S1R2D1B1P1F04	SH204x23	1	53	219.1	208.14499999999998-230.055	313	0	0	0	1	0	0	0	1	P. aeruginosa
F1S1R2D1B1P1F04	SH207x49	1	33	231.0	219.44999999999996-242.54999999999998	330	0	0	0	1	0	0	0	1	P. aeruginosa
F1S1R2D1B1P1F04	SH208x48	0	381	234.5	222.77499999999995-246.225	335	0	0	0	0	0	0	0	0	P. aeruginosa
F1S1R2D1B1P1F04	SH211020x1x17	1	322	381.5	362.425-400.575	545	0	0	0	0	0	0	0	0	P. aeruginosa
F1S1R2D1B1P1F04	SH211020x2x61	1	423	432.6	410.96999999999997-454.22999999999996	618	0	0	0	0	0	0	0	0	P. aeruginosa
F1S1R2D1B1P1F04	SH211020x2x81	1	57	420.0	399.0-441.0	600	0	0	0	1	0	0	0	0	P. aeruginosa
F1S1R2D1B1P1F04	SH212x54	1	56	244.3	232.08499999999998-256.515	349	0	0	0	1	0	0	0	1	P. aeruginosa
F1S1R2D1B1P1F04	SH213x10	1	37	244.3	232.08499999999998-256.515	349	0	0	0	1	0	0	0	1	P. aeruginosa
F1S1R2D1B1P1F04	SH213x12	1	40	244.3	232.08499999999998-256.515	349	0	0	0	1	0	0	0	1	P. aeruginosa
F1S1R2D1B1P1F04	SH213x27	1	36	244.3	232.08499999999998-256.515	349	0	0	0	1	0	0	0	1	P. aeruginosa
F1S1R2D1B1P1F04	SH216x28	1	76	251.3	238.73499999999999-263.865	359	0	0	0	1	0	0	0	1	P. aeruginosa
F1S1R2D1B1P1F04	SH216x60	0	650	252.7	240.06499999999997-265.335	361	0	0	0	0	0	0	0	0	P. aeruginosa
F1S1R2D1B1P1F04	SH220222x2x09	1	45	65.1	61.84499999999999-68.355	93	0	0	0	1	0	1	1	1	P. aeruginosa
F1S1R2D1B1P1F04	SH220222x2x84	0	240	72.1	68.49499999999999-75.705	103	0	0	0	0	0	0	0	0	P. aeruginosa
F1S1R2D1B1P1F04	SH220921x1x21	1	38	57.4	54.529999999999994-60.27	82	0	0	0	1	1	1	1	1	P. aeruginosa
F1S1R2D1B1P1F04	SH220921x1x31	1	49	58.1	55.19499999999999-61.004999999999995	83	0	0	0	1	1	1	1	1	P. aeruginosa
F1S1R2D1B1P1F04	SH220921x1x45	1	39	57.4	54.529999999999994-60.27	82	0	0	0	1	1	1	1	1	P. aeruginosa
F1S1R2D1B1P1F04	SH220921x2x67	1	14	48.3	45.885-50.714999999999996	69	0	1	1	1	1	1	1	1	P. aeruginosa
F1S1R2D1B1P1F04	SH221020x2x18	1	261	431.9	410.30499999999995-453.495	617	0	0	0	0	0	0	0	0	P. aeruginosa
F1S1R2D1B1P1F04	SH223x56	1	110	266.7	253.36499999999998-280.035	381	0	0	0	0	0	0	0	0	P. aeruginosa
F1S1R2D1B1P1F04	SH224x16	1	40	268.1	254.69499999999996-281.505	383	0	0	0	1	0	0	0	0	P. aeruginosa
F1S1R2D1B1P1F04	SH226x13	1	60	272.3	258.68499999999995-285.91499999999996	389	0	0	0	1	0	0	0	0	P. aeruginosa
F1S1R2D1B1P1F04	SH226x55	1	60	272.3	258.68499999999995-285.91499999999996	389	0	0	0	1	0	0	0	0	P. aeruginosa
F1S1R2D1B1P1F04	SH230321x1x46	1	13	189.7	180.21499999999997-199.185	271	0	1	1	1	0	0	0	1	P. aeruginosa
F1S1R2D1B1P1F04	SH230920x2x72	0	692	313.6	297.91999999999996-329.28	448	0	0	0	0	0	0	0	0	P. aeruginosa
F1S1R2D1B1P1F04	SH242x16	1	59	303.1	287.94499999999994-318.255	433	0	0	0	1	0	0	0	0	P. aeruginosa
F1S1R2D1B1P1F04	SH243x09	1	74	304.5	289.275-319.725	435	0	0	0	1	0	0	0	0	P. aeruginosa
F1S1R2D1B1P1F04	SH280122x1x64	1	11	42.7	40.56499999999999-44.835	61	0	1	1	1	1	1	1	1	P. aeruginosa
F1S1R2D1B1P1F04	SH280122x2x62	0	699	50.4	47.879999999999995-52.92	72	0	0	0	0	0	0	0	0	P. aeruginosa
F1S1R2D1B1P1F04	SH300920x1x81	1	29	368.9	350.455-387.34499999999997	527	0	0	1	1	0	0	0	0	P. aeruginosa
F1S1R2D1B1P1F04	SH300920x1x96	1	51	362.6	344.46999999999997-380.72999999999996	518	0	0	0	1	0	0	0	0	P. aeruginosa
F1S1R2D1B2P2D03	F1S1R2D1B4P1D09	0	407	28.7	27.264999999999997-30.135	41	0	0	0	0	0	0	0	0	P. aeruginosa
F1S1R2D1B2P2D03	F1S1R2D2B2P1C07	1	27	51.1	48.544999999999995-53.654999999999994	73	0	0	1	1	1	1	1	1	P. aeruginosa
F1S1R2D1B2P2D03	F1S1R2D2B2P3D07	0	330	51.1	48.544999999999995-53.654999999999994	73	0	0	0	0	0	0	0	0	P. aeruginosa
F1S1R2D1B2P2D03	F1S1R2D2B2P3E05	0	89	51.1	48.544999999999995-53.654999999999994	73	0	0	0	1	0	0	0	0	P. aeruginosa
F1S1R2D1B2P2D03	F1S1R2D2B2P3F07	0	115	51.1	48.544999999999995-53.654999999999994	73	0	0	0	0	0	0	0	0	P. aeruginosa
F1S1R2D1B2P2D03	F1S1R2D2B2P4B01	1	26	54.6	51.86999999999999-57.33	78	0	0	1	1	1	1	1	1	P. aeruginosa
F1S1R2D1B2P2D03	F1S1R2D2B2P4C01	1	26	54.6	51.86999999999999-57.33	78	0	0	1	1	1	1	1	1	P. aeruginosa
F1S1R2D1B2P2D03	F1S1R2D2B2P5E10	1	26	60.9	57.855-63.945	87	0	0	1	1	1	1	1	1	P. aeruginosa
F1S1R2D1B2P2D03	F1S1R2D2B3P1F07	1	32	60.9	57.855-63.945	87	0	0	0	1	1	1	1	1	P. aeruginosa
F1S1R2D1B2P2D03	F1S1R2D2B3P3B09	0	112	67.89999999999999	64.505-71.29499999999999	97	0	0	0	0	0	0	0	0	P. aeruginosa
F1S1R2D1B2P2D03	F1S1R2D2B3P3C09	1	61	67.89999999999999	64.505-71.29499999999999	97	0	0	0	1	0	1	1	1	P. aeruginosa
F1S1R2D1B2P2D03	F1S1R2D2B3P4E01	1	26	68.6	65.16999999999999-72.03	98	0	0	1	1	0	1	1	1	P. aeruginosa
F1S1R2D1B2P2D03	F1S1R2D2B3P4F10	1	26	70.69999999999999	67.16499999999999-74.23499999999999	101	0	0	1	1	0	1	1	1	P. aeruginosa
F1S1R2D1B2P2D03	F1S1R2D2B3P5B02	1	24	73.5	69.825-77.175	105	0	0	1	1	0	1	1	1	P. aeruginosa
F1S1R2D1B2P2D03	F1S1R2D3B1P4G01	1	94	93.8	89.11-98.49	134	0	0	0	1	0	1	1	1	P. aeruginosa
F1S1R2D1B2P2D03	F1S1R2D3B1P4H01	1	88	93.8	89.11-98.49	134	0	0	0	1	0	1	1	1	P. aeruginosa
F1S1R2D1B2P2D03	F1S1R2D3B2P5G06	1	62	112.7	107.06499999999998-118.335	161	0	0	0	1	0	1	1	1	P. aeruginosa
F1S1R2D1B2P2D03	F1S1R2D3B3P4H07	1	64	122.5	116.37499999999999-128.625	175	0	0	0	1	0	1	1	1	P. aeruginosa
F1S1R2D1B2P2D03	F1S1R3D1B2P1C03	1	55	190.4	180.87999999999997-199.92	272	0	0	0	1	0	0	0	1	P. aeruginosa
F1S1R2D1B2P2D03	SH010621x2x80	1	46	130.2	123.68999999999998-136.71	186	0	0	0	1	0	0	1	1	P. aeruginosa
F1S1R2D1B2P2D03	SH011020x2x61	1	61	353.5	335.825-371.175	505	0	0	0	1	0	0	0	0	P. aeruginosa
F1S1R2D1B2P2D03	SH011020x2x89	1	55	308.7	293.265-324.135	441	0	0	0	1	0	0	0	0	P. aeruginosa
F1S1R2D1B2P2D03	SH020921x2x40	1	25	113.4	107.72999999999999-119.07	162	0	0	1	1	0	1	1	1	P. aeruginosa
F1S1R2D1B2P2D03	SH030621x2x61_A00559	1	47	127.4	121.02999999999999-133.77	182	0	0	0	1	0	0	1	1	P. aeruginosa
F1S1R2D1B2P2D03	SH031220x1x01	0	534	281.4	267.33-295.46999999999997	402	0	0	0	0	0	0	0	0	P. aeruginosa
F1S1R2D1B2P2D03	SH031220x1x15	0	541	275.1	261.34499999999997-288.85499999999996	393	0	0	0	0	0	0	0	0	P. aeruginosa
F1S1R2D1B2P2D03	SH040221x2x05	1	259	499.8	474.80999999999995-524.79	714	0	0	0	0	0	0	0	0	P. aeruginosa
F1S1R2D1B2P2D03	SH040221x2x42	1	125	476.0	452.19999999999993-499.79999999999995	680	0	0	0	0	0	0	0	0	P. aeruginosa
F1S1R2D1B2P2D03	SH040321x1x93	1	109	268.1	254.69499999999996-281.505	383	0	0	0	0	0	0	0	0	P. aeruginosa
F1S1R2D1B2P2D03	SH040321x2x33	1	32	255.5	242.72499999999997-268.275	365	0	0	0	1	0	0	0	0	P. aeruginosa
F1S1R2D1B2P2D03	SH060521x1x13	1	51	160.3	152.28499999999997-168.315	229	0	0	0	1	0	0	1	1	P. aeruginosa
F1S1R2D1B2P2D03	SH061021x2x17	0	479	49.7	47.214999999999996-52.184999999999995	71	0	0	0	0	0	0	0	0	P. aeruginosa
F1S1R2D1B2P2D03	SH150921x2x32	0	305	98.7	93.76499999999999-103.63499999999999	141	0	0	0	0	0	0	0	0	P. aeruginosa
F1S1R2D1B2P2D03	SH150921x2x53	1	47	98.0	93.1-102.9	140	0	0	0	1	0	1	1	1	P. aeruginosa
F1S1R2D1B2P2D03	SH159x70	1	68	102.2	97.08999999999999-107.30999999999999	146	0	0	0	1	0	1	1	1	P. aeruginosa
F1S1R2D1B2P2D03	SH170321x1x06	0	409	226.8	215.45999999999998-238.14	324	0	0	0	0	0	0	0	0	P. aeruginosa
F1S1R2D1B2P2D03	SH170321x1x20	1	41	226.8	215.45999999999998-238.14	324	0	0	0	1	0	0	0	1	P. aeruginosa
F1S1R2D1B2P2D03	SH170321x1x49	1	30	221.2	210.14-232.26	316	0	0	0	1	0	0	0	1	P. aeruginosa
F1S1R2D1B2P2D03	SH171x60	1	91	138.6	131.67-145.53	198	0	0	0	1	0	0	1	1	P. aeruginosa
F1S1R2D1B2P2D03	SH176x47	1	99	143.5	136.325-150.675	205	0	0	0	1	0	0	1	1	P. aeruginosa
F1S1R2D1B2P2D03	SH176x48	1	115	143.5	136.325-150.675	205	0	0	0	0	0	0	1	1	P. aeruginosa
F1S1R2D1B2P2D03	SH177x04	0	347	144.9	137.65499999999997-152.14499999999998	207	0	0	0	0	0	0	0	0	P. aeruginosa
F1S1R2D1B2P2D03	SH177x16	1	62	144.9	137.65499999999997-152.14499999999998	207	0	0	0	1	0	0	1	1	P. aeruginosa
F1S1R2D1B2P2D03	SH177x53	1	50	146.3	138.98499999999999-153.61499999999998	209	0	0	0	1	0	0	1	1	P. aeruginosa
F1S1R2D1B2P2D03	SH181120x2x80	1	85	293.3	278.63499999999993-307.965	419	0	0	0	1	0	0	0	0	P. aeruginosa
F1S1R2D1B2P2D03	SH191x16	1	51	175.7	166.915-184.48499999999999	251	0	0	0	1	0	0	1	1	P. aeruginosa
F1S1R2D1B2P2D03	SH200921x1x11	0	309	91.7	87.11499999999998-96.285	131	0	0	0	0	0	0	0	0	P. aeruginosa
F1S1R2D1B2P2D03	SH200921x1x96	0	317	82.6	78.46999999999998-86.73	118	0	0	0	0	0	0	0	0	P. aeruginosa
F1S1R2D1B2P2D03	SH200921x2x76	0	311	78.39999999999999	74.47999999999999-82.32	112	0	0	0	0	0	0	0	0	P. aeruginosa
F1S1R2D1B2P2D03	SH202x31	0	348	207.9	197.50499999999997-218.295	297	0	0	0	0	0	0	0	0	P. aeruginosa
F1S1R2D1B2P2D03	SH202x32	1	165	207.9	197.50499999999997-218.295	297	0	0	0	0	0	0	0	1	P. aeruginosa
F1S1R2D1B2P2D03	SH202x43	0	222	205.1	194.845-215.355	293	0	0	0	0	0	0	0	0	P. aeruginosa
F1S1R2D1B2P2D03	SH204x23	1	91	205.1	194.845-215.355	293	0	0	0	1	0	0	0	1	P. aeruginosa
F1S1R2D1B2P2D03	SH207x49	1	71	217.0	206.14999999999998-227.85000000000002	310	0	0	0	1	0	0	0	1	P. aeruginosa
F1S1R2D1B2P2D03	SH208x48	0	298	220.5	209.475-231.525	315	0	0	0	0	0	0	0	0	P. aeruginosa
F1S1R2D1B2P2D03	SH211020x1x17	1	304	395.5	375.72499999999997-415.27500000000003	565	0	0	0	0	0	0	0	0	P. aeruginosa
F1S1R2D1B2P2D03	SH211020x2x61	1	326	446.6	424.2699999999999-468.93	638	0	0	0	0	0	0	0	0	P. aeruginosa
F1S1R2D1B2P2D03	SH211020x2x81	1	55	434.0	412.29999999999995-455.70000000000005	620	0	0	0	1	0	0	0	0	P. aeruginosa
F1S1R2D1B2P2D03	SH212x54	1	68	230.3	218.78499999999997-241.815	329	0	0	0	1	0	0	0	1	P. aeruginosa
F1S1R2D1B2P2D03	SH213x10	1	49	230.3	218.78499999999997-241.815	329	0	0	0	1	0	0	0	1	P. aeruginosa
F1S1R2D1B2P2D03	SH213x12	1	52	230.3	218.78499999999997-241.815	329	0	0	0	1	0	0	0	1	P. aeruginosa
F1S1R2D1B2P2D03	SH213x27	1	48	230.3	218.78499999999997-241.815	329	0	0	0	1	0	0	0	1	P. aeruginosa
F1S1R2D1B2P2D03	SH216x28	1	86	237.3	225.43499999999997-249.165	339	0	0	0	1	0	0	0	1	P. aeruginosa
F1S1R2D1B2P2D03	SH216x60	0	427	238.7	226.765-250.635	341	0	0	0	0	0	0	0	0	P. aeruginosa
F1S1R2D1B2P2D03	SH220222x2x09	0	83	51.1	48.544999999999995-53.654999999999994	73	0	0	0	1	0	0	0	0	P. aeruginosa
F1S1R2D1B2P2D03	SH220222x2x84	0	167	58.1	55.19499999999999-61.004999999999995	83	0	0	0	0	0	0	0	0	P. aeruginosa
F1S1R2D1B2P2D03	SH220921x1x21	1	50	71.39999999999999	67.82999999999998-74.97	102	0	0	0	1	0	1	1	1	P. aeruginosa
F1S1R2D1B2P2D03	SH220921x1x31	1	47	72.1	68.49499999999999-75.705	103	0	0	0	1	0	1	1	1	P. aeruginosa
F1S1R2D1B2P2D03	SH220921x1x45	1	51	71.39999999999999	67.82999999999998-74.97	102	0	0	0	1	0	1	1	1	P. aeruginosa
F1S1R2D1B2P2D03	SH220921x2x67	1	52	62.3	59.184999999999995-65.415	89	0	0	0	1	1	1	1	1	P. aeruginosa
F1S1R2D1B2P2D03	SH221020x2x18	1	297	445.9	423.60499999999996-468.195	637	0	0	0	0	0	0	0	0	P. aeruginosa
F1S1R2D1B2P2D03	SH223x56	1	108	252.7	240.06499999999997-265.335	361	0	0	0	0	0	0	0	1	P. aeruginosa
F1S1R2D1B2P2D03	SH224x16	1	52	254.1	241.39499999999998-266.805	363	0	0	0	1	0	0	0	1	P. aeruginosa
F1S1R2D1B2P2D03	SH226x13	1	26	258.3	245.385-271.21500000000003	369	0	0	1	1	0	0	0	0	P. aeruginosa
F1S1R2D1B2P2D03	SH226x55	1	26	258.3	245.385-271.21500000000003	369	0	0	1	1	0	0	0	0	P. aeruginosa
F1S1R2D1B2P2D03	SH230321x1x46	1	51	203.7	193.515-213.885	291	0	0	0	1	0	0	0	1	P. aeruginosa
F1S1R2D1B2P2D03	SH230920x2x72	0	467	327.6	311.21999999999997-343.97999999999996	468	0	0	0	0	0	0	0	0	P. aeruginosa
F1S1R2D1B2P2D03	SH242x16	1	59	289.1	274.645-303.55499999999995	413	0	0	0	1	0	0	0	0	P. aeruginosa
F1S1R2D1B2P2D03	SH243x09	1	85	290.5	275.97499999999997-305.02500000000003	415	0	0	0	1	0	0	0	0	P. aeruginosa
F1S1R2D1B2P2D03	SH280122x1x64	0	49	28.7	27.264999999999997-30.135	41	0	0	0	1	0	0	0	0	P. aeruginosa
F1S1R2D1B2P2D03	SH280122x2x62	0	474	36.4	34.58-38.22	52	0	0	0	0	0	0	0	0	P. aeruginosa
F1S1R2D1B2P2D03	SH300920x1x81	1	66	382.9	363.75499999999994-402.045	547	0	0	0	1	0	0	0	0	P. aeruginosa
F1S1R2D1B2P2D03	SH300920x1x96	1	51	376.6	357.7699999999999-395.43	538	0	0	0	1	0	0	0	0	P. aeruginosa
F1S1R2D1B4P1D09	F1S1R2D2B2P1C07	0	542	22.4	21.279999999999998-23.52	32	0	0	0	0	0	0	0	0	P. aeruginosa
F1S1R2D1B4P1D09	F1S1R2D2B2P3D07	0	829	22.4	21.279999999999998-23.52	32	0	0	0	0	0	0	0	0	P. aeruginosa
F1S1R2D1B4P1D09	F1S1R2D2B2P3E05	0	584	22.4	21.279999999999998-23.52	32	0	0	0	0	0	0	0	0	P. aeruginosa
F1S1R2D1B4P1D09	F1S1R2D2B2P3F07	0	610	22.4	21.279999999999998-23.52	32	0	0	0	0	0	0	0	0	P. aeruginosa
F1S1R2D1B4P1D09	F1S1R2D2B2P4B01	0	541	25.9	24.604999999999997-27.195	37	0	0	0	0	0	0	0	0	P. aeruginosa
F1S1R2D1B4P1D09	F1S1R2D2B2P4C01	0	528	25.9	24.604999999999997-27.195	37	0	0	0	0	0	0	0	0	P. aeruginosa
F1S1R2D1B4P1D09	F1S1R2D2B2P5E10	0	541	32.2	30.589999999999993-33.809999999999995	46	0	0	0	0	0	0	0	0	P. aeruginosa
F1S1R2D1B4P1D09	F1S1R2D2B3P1F07	0	526	32.2	30.589999999999993-33.809999999999995	46	0	0	0	0	0	0	0	0	P. aeruginosa
F1S1R2D1B4P1D09	F1S1R2D2B3P3B09	0	605	39.2	37.239999999999995-41.16	56	0	0	0	0	0	0	0	0	P. aeruginosa
F1S1R2D1B4P1D09	F1S1R2D2B3P3C09	0	556	39.2	37.239999999999995-41.16	56	0	0	0	0	0	0	0	0	P. aeruginosa
F1S1R2D1B4P1D09	F1S1R2D2B3P4E01	0	541	39.9	37.904999999999994-41.895	57	0	0	0	0	0	0	0	0	P. aeruginosa
F1S1R2D1B4P1D09	F1S1R2D2B3P4F10	0	541	42.0	39.9-44.1	60	0	0	0	0	0	0	0	0	P. aeruginosa
F1S1R2D1B4P1D09	F1S1R2D2B3P5B02	0	539	44.8	42.559999999999995-47.04	64	0	0	0	0	0	0	0	0	P. aeruginosa
F1S1R2D1B4P1D09	F1S1R2D3B1P4G01	0	589	65.1	61.84499999999999-68.355	93	0	0	0	0	0	0	0	0	P. aeruginosa
F1S1R2D1B4P1D09	F1S1R2D3B1P4H01	0	583	65.1	61.84499999999999-68.355	93	0	0	0	0	0	0	0	0	P. aeruginosa
F1S1R2D1B4P1D09	F1S1R2D3B2P5G06	0	559	84.0	79.8-88.2	120	0	0	0	0	0	0	0	0	P. aeruginosa
F1S1R2D1B4P1D09	F1S1R2D3B3P4H07	0	559	93.8	89.11-98.49	134	0	0	0	0	0	0	0	0	P. aeruginosa
F1S1R2D1B4P1D09	F1S1R3D1B2P1C03	0	550	161.7	153.61499999999998-169.785	231	0	0	0	0	0	0	0	0	P. aeruginosa
F1S1R2D1B4P1D09	SH010621x2x80	0	541	158.9	150.95499999999998-166.84499999999997	227	0	0	0	0	0	0	0	0	P. aeruginosa
F1S1R2D1B4P1D09	SH011020x2x61	0	551	382.2	363.09-401.31	546	0	0	0	0	0	0	0	0	P. aeruginosa
F1S1R2D1B4P1D09	SH011020x2x89	0	550	337.4	320.53-354.27	482	0	0	0	0	0	0	0	0	P. aeruginosa
F1S1R2D1B4P1D09	SH020921x2x40	0	395	142.1	134.99499999999998-149.205	203	0	0	0	0	0	0	0	0	P. aeruginosa
F1S1R2D1B4P1D09	SH030621x2x61_A00559	0	542	156.1	148.295-163.905	223	0	0	0	0	0	0	0	0	P. aeruginosa
F1S1R2D1B4P1D09	SH031220x1x01	1	273	310.1	294.59499999999997-325.60499999999996	443	0	0	0	0	0	0	0	0	P. aeruginosa
F1S1R2D1B4P1D09	SH031220x1x15	1	281	303.8	288.60999999999996-318.98999999999995	434	0	0	0	0	0	0	0	0	P. aeruginosa
F1S1R2D1B4P1D09	SH040221x2x05	1	228	528.5	502.075-554.9250000000001	755	0	0	0	0	0	0	0	0	P. aeruginosa
F1S1R2D1B4P1D09	SH040221x2x42	0	621	504.7	479.465-529.9350000000001	721	0	0	0	0	0	0	0	0	P. aeruginosa
F1S1R2D1B4P1D09	SH040321x1x93	0	605	296.8	281.9599999999999-311.64	424	0	0	0	0	0	0	0	0	P. aeruginosa
F1S1R2D1B4P1D09	SH040321x2x33	0	547	284.2	269.98999999999995-298.41	406	0	0	0	0	0	0	0	0	P. aeruginosa
F1S1R2D1B4P1D09	SH060521x1x13	0	431	189.0	179.54999999999998-198.45000000000002	270	0	0	0	0	0	0	0	0	P. aeruginosa
F1S1R2D1B4P1D09	SH061021x2x17	0	260	78.39999999999999	74.47999999999999-82.32	112	0	0	0	0	0	0	0	0	P. aeruginosa
F1S1R2D1B4P1D09	SH150921x2x32	0	269	127.4	121.02999999999999-133.77	182	0	0	0	0	0	0	0	0	P. aeruginosa
F1S1R2D1B4P1D09	SH150921x2x53	0	542	126.7	120.36499999999998-133.035	181	0	0	0	0	0	0	0	0	P. aeruginosa
F1S1R2D1B4P1D09	SH159x70	0	562	73.5	69.825-77.175	105	0	0	0	0	0	0	0	0	P. aeruginosa
F1S1R2D1B4P1D09	SH170321x1x06	0	402	255.5	242.72499999999997-268.275	365	0	0	0	0	0	0	0	0	P. aeruginosa
F1S1R2D1B4P1D09	SH170321x1x20	0	556	255.5	242.72499999999997-268.275	365	0	0	0	0	0	0	0	0	P. aeruginosa
F1S1R2D1B4P1D09	SH170321x1x49	0	545	249.9	237.40499999999997-262.395	357	0	0	0	0	0	0	0	0	P. aeruginosa
F1S1R2D1B4P1D09	SH171x60	0	606	109.9	104.40499999999999-115.395	157	0	0	0	0	0	0	0	0	P. aeruginosa
F1S1R2D1B4P1D09	SH176x47	0	595	114.8	109.05999999999999-120.54	164	0	0	0	0	0	0	0	0	P. aeruginosa
F1S1R2D1B4P1D09	SH176x48	0	613	114.8	109.05999999999999-120.54	164	0	0	0	0	0	0	0	0	P. aeruginosa
F1S1R2D1B4P1D09	SH177x04	0	847	116.2	110.38999999999999-122.00999999999999	166	0	0	0	0	0	0	0	0	P. aeruginosa
F1S1R2D1B4P1D09	SH177x16	0	558	116.2	110.38999999999999-122.00999999999999	166	0	0	0	0	0	0	0	0	P. aeruginosa
F1S1R2D1B4P1D09	SH177x53	0	545	117.6	111.71999999999998-123.48	168	0	0	0	0	0	0	0	0	P. aeruginosa
F1S1R2D1B4P1D09	SH181120x2x80	0	580	322.0	305.9-338.1	460	0	0	0	0	0	0	0	0	P. aeruginosa
F1S1R2D1B4P1D09	SH191x16	0	546	147.0	139.65-154.35	210	0	0	0	0	0	0	0	0	P. aeruginosa
F1S1R2D1B4P1D09	SH200921x1x11	0	275	120.4	114.37999999999998-126.42	172	0	0	0	0	0	0	0	0	P. aeruginosa
F1S1R2D1B4P1D09	SH200921x1x96	0	284	111.3	105.735-116.865	159	0	0	0	0	0	0	0	0	P. aeruginosa
F1S1R2D1B4P1D09	SH200921x2x76	0	277	107.1	101.74499999999999-112.455	153	0	0	0	0	0	0	0	0	P. aeruginosa
F1S1R2D1B4P1D09	SH202x31	0	843	179.2	170.23999999999998-188.16	256	0	0	0	0	0	0	0	0	P. aeruginosa
F1S1R2D1B4P1D09	SH202x32	0	662	179.2	170.23999999999998-188.16	256	0	0	0	0	0	0	0	0	P. aeruginosa
F1S1R2D1B4P1D09	SH202x43	0	717	176.4	167.57999999999998-185.21999999999997	252	0	0	0	0	0	0	0	0	P. aeruginosa
F1S1R2D1B4P1D09	SH204x23	0	586	176.4	167.57999999999998-185.21999999999997	252	0	0	0	0	0	0	0	0	P. aeruginosa
F1S1R2D1B4P1D09	SH207x49	0	566	188.3	178.88499999999996-197.715	269	0	0	0	0	0	0	0	0	P. aeruginosa
F1S1R2D1B4P1D09	SH208x48	0	708	191.8	182.20999999999998-201.39	274	0	0	0	0	0	0	0	0	P. aeruginosa
F1S1R2D1B4P1D09	SH211020x1x17	1	142	424.2	402.98999999999995-445.41	606	0	0	0	0	0	0	0	0	P. aeruginosa
F1S1R2D1B4P1D09	SH211020x2x61	1	482	475.3	451.5349999999999-499.065	679	0	0	0	0	0	0	0	0	P. aeruginosa
F1S1R2D1B4P1D09	SH211020x2x81	1	414	462.7	439.56499999999994-485.83500000000004	661	0	0	0	0	0	0	0	0	P. aeruginosa
F1S1R2D1B4P1D09	SH212x54	0	563	201.6	191.51999999999998-211.68	288	0	0	0	0	0	0	0	0	P. aeruginosa
F1S1R2D1B4P1D09	SH213x10	0	544	201.6	191.51999999999998-211.68	288	0	0	0	0	0	0	0	0	P. aeruginosa
F1S1R2D1B4P1D09	SH213x12	0	546	201.6	191.51999999999998-211.68	288	0	0	0	0	0	0	0	0	P. aeruginosa
F1S1R2D1B4P1D09	SH213x27	0	543	201.6	191.51999999999998-211.68	288	0	0	0	0	0	0	0	0	P. aeruginosa
F1S1R2D1B4P1D09	SH216x28	0	583	208.6	198.17-219.03	298	0	0	0	0	0	0	0	0	P. aeruginosa
F1S1R2D1B4P1D09	SH216x60	1	205	210.0	199.5-220.5	300	0	0	0	0	0	0	0	1	P. aeruginosa
F1S1R2D1B4P1D09	SH220222x2x09	0	577	22.4	21.279999999999998-23.52	32	0	0	0	0	0	0	0	0	P. aeruginosa
F1S1R2D1B4P1D09	SH220222x2x84	0	543	29.4	27.929999999999996-30.87	42	0	0	0	0	0	0	0	0	P. aeruginosa
F1S1R2D1B4P1D09	SH220921x1x21	0	545	100.1	95.09499999999998-105.105	143	0	0	0	0	0	0	0	0	P. aeruginosa
F1S1R2D1B4P1D09	SH220921x1x31	0	393	100.8	95.75999999999999-105.84	144	0	0	0	0	0	0	0	0	P. aeruginosa
F1S1R2D1B4P1D09	SH220921x1x45	0	546	100.1	95.09499999999998-105.105	143	0	0	0	0	0	0	0	0	P. aeruginosa
F1S1R2D1B4P1D09	SH220921x2x67	0	547	91.0	86.45-95.55	130	0	0	0	0	0	0	0	0	P. aeruginosa
F1S1R2D1B4P1D09	SH221020x2x18	0	790	474.6	450.86999999999995-498.33	678	0	0	0	0	0	0	0	0	P. aeruginosa
F1S1R2D1B4P1D09	SH223x56	0	466	224.0	212.79999999999998-235.20000000000002	320	0	0	0	0	0	0	0	0	P. aeruginosa
F1S1R2D1B4P1D09	SH224x16	0	547	225.4	214.12999999999997-236.67	322	0	0	0	0	0	0	0	0	P. aeruginosa
F1S1R2D1B4P1D09	SH226x13	0	541	229.6	218.11999999999998-241.08	328	0	0	0	0	0	0	0	0	P. aeruginosa
F1S1R2D1B4P1D09	SH226x55	0	541	229.6	218.11999999999998-241.08	328	0	0	0	0	0	0	0	0	P. aeruginosa
F1S1R2D1B4P1D09	SH230321x1x46	0	546	232.4	220.77999999999997-244.01999999999998	332	0	0	0	0	0	0	0	0	P. aeruginosa
F1S1R2D1B4P1D09	SH230920x2x72	1	358	356.3	338.48499999999996-374.11499999999995	509	0	0	0	0	0	0	0	0	P. aeruginosa
F1S1R2D1B4P1D09	SH242x16	0	415	260.4	247.37999999999997-273.42	372	0	0	0	0	0	0	0	0	P. aeruginosa
F1S1R2D1B4P1D09	SH243x09	0	581	261.8	248.71-274.89000000000004	374	0	0	0	0	0	0	0	0	P. aeruginosa
F1S1R2D1B4P1D09	SH280122x1x64	0	544	0.0	0.0-0.0	0	0	0	0	0	0	0	0	0	P. aeruginosa
F1S1R2D1B4P1D09	SH280122x2x62	0	365	7.699999999999999	7.314999999999999-8.084999999999999	11	0	0	0	0	0	0	0	0	P. aeruginosa
F1S1R2D1B4P1D09	SH300920x1x81	0	561	411.6	391.0199999999999-432.18	588	0	0	0	0	0	0	0	0	P. aeruginosa
F1S1R2D1B4P1D09	SH300920x1x96	0	546	405.3	385.0349999999999-425.565	579	0	0	0	0	0	0	0	0	P. aeruginosa
F1S1R2D2B2P1C07	F1S1R2D2B2P3D07	0	332	0.0	0.0-0.0	0	0	0	0	0	0	0	0	0	P. aeruginosa
F1S1R2D2B2P1C07	F1S1R2D2B2P3E05	0	90	0.0	0.0-0.0	0	0	0	0	1	0	0	0	0	P. aeruginosa
F1S1R2D2B2P1C07	F1S1R2D2B2P3F07	0	116	0.0	0.0-0.0	0	0	0	0	0	0	0	0	0	P. aeruginosa
F1S1R2D2B2P1C07	F1S1R2D2B3P3B09	0	113	16.8	15.959999999999997-17.639999999999997	24	0	0	0	0	0	0	0	0	P. aeruginosa
F1S1R2D2B2P1C07	F1S1R2D2B3P3C09	0	62	16.8	15.959999999999997-17.639999999999997	24	0	0	0	1	0	0	0	0	P. aeruginosa
F1S1R2D2B2P1C07	F1S1R2D2B3P5B02	1	23	22.4	21.279999999999998-23.52	32	0	0	1	1	1	1	1	1	P. aeruginosa
F1S1R2D2B2P1C07	F1S1R2D3B1P4G01	0	95	42.7	40.56499999999999-44.835	61	0	0	0	1	0	0	0	0	P. aeruginosa
F1S1R2D2B2P1C07	F1S1R2D3B1P4H01	0	89	42.7	40.56499999999999-44.835	61	0	0	0	1	0	0	0	0	P. aeruginosa
F1S1R2D2B2P1C07	F1S1R2D3B2P5G06	0	65	61.6	58.51999999999999-64.67999999999999	88	0	0	0	1	0	0	0	0	P. aeruginosa
F1S1R2D2B2P1C07	F1S1R2D3B3P4H07	1	65	71.39999999999999	67.82999999999998-74.97	102	0	0	0	1	0	1	1	1	P. aeruginosa
F1S1R2D2B2P1C07	F1S1R3D1B2P1C03	1	56	139.3	132.33499999999998-146.265	199	0	0	0	1	0	0	1	1	P. aeruginosa
F1S1R2D2B2P1C07	SH010621x2x80	1	47	181.3	172.23499999999999-190.36499999999998	259	0	0	0	1	0	0	1	1	P. aeruginosa
F1S1R2D2B2P1C07	SH011020x2x61	1	62	404.6	384.36999999999995-424.83	578	0	0	0	1	0	0	0	0	P. aeruginosa
F1S1R2D2B2P1C07	SH011020x2x89	1	56	359.8	341.80999999999995-377.78999999999996	514	0	0	0	1	0	0	0	0	P. aeruginosa
F1S1R2D2B2P1C07	SH020921x2x40	1	12	164.5	156.275-172.725	235	0	1	1	1	0	0	1	1	P. aeruginosa
F1S1R2D2B2P1C07	SH030621x2x61_A00559	1	48	178.5	169.575-187.425	255	0	0	0	1	0	0	1	1	P. aeruginosa
F1S1R2D2B2P1C07	SH031220x1x01	0	722	332.5	315.875-349.125	475	0	0	0	0	0	0	0	0	P. aeruginosa
F1S1R2D2B2P1C07	SH031220x1x15	0	729	326.2	309.89-342.51	466	0	0	0	0	0	0	0	0	P. aeruginosa
F1S1R2D2B2P1C07	SH040221x2x05	1	263	550.9	523.3549999999999-578.445	787	0	0	0	0	0	0	0	0	P. aeruginosa
F1S1R2D2B2P1C07	SH040221x2x42	1	129	527.1	500.745-553.455	753	0	0	0	0	0	0	0	0	P. aeruginosa
F1S1R2D2B2P1C07	SH040321x1x93	1	110	319.2	303.23999999999995-335.16	456	0	0	0	0	0	0	0	0	P. aeruginosa
F1S1R2D2B2P1C07	SH040321x2x33	1	23	306.6	291.27-321.92999999999995	438	0	0	1	1	0	0	0	0	P. aeruginosa
F1S1R2D2B2P1C07	SH060521x1x13	1	52	211.4	200.82999999999996-221.97	302	0	0	0	1	0	0	0	1	P. aeruginosa
F1S1R2D2B2P1C07	SH061021x2x17	0	653	100.8	95.75999999999999-105.84	144	0	0	0	0	0	0	0	0	P. aeruginosa
F1S1R2D2B2P1C07	SH150921x2x32	0	312	149.8	142.30999999999997-157.29	214	0	0	0	0	0	0	0	0	P. aeruginosa
F1S1R2D2B2P1C07	SH150921x2x53	1	48	149.1	141.64499999999998-156.555	213	0	0	0	1	0	0	1	1	P. aeruginosa
F1S1R2D2B2P1C07	SH159x70	0	69	51.1	48.544999999999995-53.654999999999994	73	0	0	0	1	0	0	0	0	P. aeruginosa
F1S1R2D2B2P1C07	SH170321x1x06	0	529	277.9	264.00499999999994-291.795	397	0	0	0	0	0	0	0	0	P. aeruginosa
F1S1R2D2B2P1C07	SH170321x1x20	1	32	277.9	264.00499999999994-291.795	397	0	0	0	1	0	0	0	0	P. aeruginosa
F1S1R2D2B2P1C07	SH170321x1x49	1	21	272.3	258.68499999999995-285.91499999999996	389	0	0	1	1	0	0	0	0	P. aeruginosa
F1S1R2D2B2P1C07	SH171x60	1	90	87.5	83.125-91.875	125	0	0	0	1	0	1	1	1	P. aeruginosa
F1S1R2D2B2P1C07	SH176x47	0	102	92.4	87.77999999999999-97.02	132	0	0	0	0	0	0	0	0	P. aeruginosa
F1S1R2D2B2P1C07	SH176x48	0	119	92.4	87.77999999999999-97.02	132	0	0	0	0	0	0	0	0	P. aeruginosa
F1S1R2D2B2P1C07	SH177x04	0	353	93.8	89.11-98.49	134	0	0	0	0	0	0	0	0	P. aeruginosa
F1S1R2D2B2P1C07	SH177x16	1	64	93.8	89.11-98.49	134	0	0	0	1	0	1	1	1	P. aeruginosa
F1S1R2D2B2P1C07	SH177x53	1	51	95.2	90.43999999999998-99.96	136	0	0	0	1	0	1	1	1	P. aeruginosa
F1S1R2D2B2P1C07	SH181120x2x80	1	86	344.4	327.17999999999995-361.62	492	0	0	0	1	0	0	0	0	P. aeruginosa
F1S1R2D2B2P1C07	SH191x16	1	52	124.6	118.36999999999999-130.83	178	0	0	0	1	0	1	1	1	P. aeruginosa
F1S1R2D2B2P1C07	SH200921x1x11	0	316	142.8	135.65999999999997-149.94	204	0	0	0	0	0	0	0	0	P. aeruginosa
F1S1R2D2B2P1C07	SH200921x1x96	0	323	133.7	127.01499999999999-140.385	191	0	0	0	0	0	0	0	0	P. aeruginosa
F1S1R2D2B2P1C07	SH200921x2x76	0	318	129.5	123.02499999999999-135.975	185	0	0	0	0	0	0	0	0	P. aeruginosa
F1S1R2D2B2P1C07	SH202x31	0	351	156.8	148.95999999999998-164.64	224	0	0	0	0	0	0	0	0	P. aeruginosa
F1S1R2D2B2P1C07	SH202x32	0	170	156.8	148.95999999999998-164.64	224	0	0	0	0	0	0	0	0	P. aeruginosa
F1S1R2D2B2P1C07	SH202x43	0	224	154.0	146.29999999999998-161.70000000000002	220	0	0	0	0	0	0	0	0	P. aeruginosa
F1S1R2D2B2P1C07	SH204x23	1	92	154.0	146.29999999999998-161.70000000000002	220	0	0	0	1	0	0	1	1	P. aeruginosa
F1S1R2D2B2P1C07	SH207x49	1	72	165.9	157.60499999999996-174.195	237	0	0	0	1	0	0	1	1	P. aeruginosa
F1S1R2D2B2P1C07	SH208x48	0	334	169.4	160.92999999999998-177.86999999999998	242	0	0	0	0	0	0	0	0	P. aeruginosa
F1S1R2D2B2P1C07	SH211020x1x17	1	309	446.6	424.2699999999999-468.93	638	0	0	0	0	0	0	0	0	P. aeruginosa
F1S1R2D2B2P1C07	SH211020x2x61	1	410	497.7	472.81499999999994-522.585	711	0	0	0	0	0	0	0	0	P. aeruginosa
F1S1R2D2B2P1C07	SH211020x2x81	1	58	485.1	460.84499999999997-509.35499999999996	693	0	0	0	1	0	0	0	0	P. aeruginosa
F1S1R2D2B2P1C07	SH212x54	1	69	179.2	170.23999999999998-188.16	256	0	0	0	1	0	0	1	1	P. aeruginosa
F1S1R2D2B2P1C07	SH213x10	1	50	179.2	170.23999999999998-188.16	256	0	0	0	1	0	0	1	1	P. aeruginosa
F1S1R2D2B2P1C07	SH213x12	1	53	179.2	170.23999999999998-188.16	256	0	0	0	1	0	0	1	1	P. aeruginosa
F1S1R2D2B2P1C07	SH213x27	1	49	179.2	170.23999999999998-188.16	256	0	0	0	1	0	0	1	1	P. aeruginosa
F1S1R2D2B2P1C07	SH216x28	1	89	186.2	176.89-195.51	266	0	0	0	1	0	0	1	1	P. aeruginosa
F1S1R2D2B2P1C07	SH216x60	0	637	187.6	178.22-196.98	268	0	0	0	0	0	0	0	0	P. aeruginosa
F1S1R2D2B2P1C07	SH220222x2x09	0	84	0.0	0.0-0.0	0	0	0	0	1	0	0	0	0	P. aeruginosa
F1S1R2D2B2P1C07	SH220222x2x84	0	241	7.0	6.6499999999999995-7.3500000000000005	10	0	0	0	0	0	0	0	0	P. aeruginosa
F1S1R2D2B2P1C07	SH220921x1x21	1	51	122.5	116.37499999999999-128.625	175	0	0	0	1	0	1	1	1	P. aeruginosa
F1S1R2D2B2P1C07	SH220921x1x31	1	47	123.2	117.03999999999998-129.35999999999999	176	0	0	0	1	0	1	1	1	P. aeruginosa
F1S1R2D2B2P1C07	SH220921x1x45	1	52	122.5	116.37499999999999-128.625	175	0	0	0	1	0	1	1	1	P. aeruginosa
F1S1R2D2B2P1C07	SH220921x2x67	1	53	113.4	107.72999999999999-119.07	162	0	0	0	1	0	1	1	1	P. aeruginosa
F1S1R2D2B2P1C07	SH221020x2x18	1	299	497.0	472.1499999999999-521.8499999999999	710	0	0	0	0	0	0	0	0	P. aeruginosa
F1S1R2D2B2P1C07	SH223x56	1	111	201.6	191.51999999999998-211.68	288	0	0	0	0	0	0	0	1	P. aeruginosa
F1S1R2D2B2P1C07	SH224x16	1	53	203.0	192.85-213.15	290	0	0	0	1	0	0	0	1	P. aeruginosa
F1S1R2D2B2P1C07	SH226x13	1	17	207.2	196.83999999999997-217.56	296	0	1	1	1	0	0	0	1	P. aeruginosa
F1S1R2D2B2P1C07	SH226x55	1	17	207.2	196.83999999999997-217.56	296	0	1	1	1	0	0	0	1	P. aeruginosa
F1S1R2D2B2P1C07	SH230321x1x46	1	52	254.8	242.05999999999997-267.54	364	0	0	0	1	0	0	0	1	P. aeruginosa
F1S1R2D2B2P1C07	SH230920x2x72	0	679	378.7	359.765-397.635	541	0	0	0	0	0	0	0	0	P. aeruginosa
F1S1R2D2B2P1C07	SH242x16	1	60	238.0	226.09999999999997-249.89999999999998	340	0	0	0	1	0	0	0	1	P. aeruginosa
F1S1R2D2B2P1C07	SH243x09	1	87	239.4	227.42999999999998-251.36999999999998	342	0	0	0	1	0	0	0	1	P. aeruginosa
F1S1R2D2B2P1C07	SH280122x1x64	0	50	22.4	21.279999999999998-23.52	32	0	0	0	1	0	0	0	0	P. aeruginosa
F1S1R2D2B2P1C07	SH280122x2x62	0	686	14.7	13.964999999999998-15.435	21	0	0	0	0	0	0	0	0	P. aeruginosa
F1S1R2D2B2P1C07	SH300920x1x81	1	67	434.0	412.29999999999995-455.70000000000005	620	0	0	0	1	0	0	0	0	P. aeruginosa
F1S1R2D2B2P1C07	SH300920x1x96	1	52	427.7	406.315-449.085	611	0	0	0	1	0	0	0	0	P. aeruginosa
F1S1R2D2B2P3D07	F1S1R2D2B2P4B01	0	331	3.5	3.3249999999999997-3.6750000000000003	5	0	0	0	0	0	0	0	0	P. aeruginosa
F1S1R2D2B2P3D07	F1S1R2D2B2P4C01	0	325	3.5	3.3249999999999997-3.6750000000000003	5	0	0	0	0	0	0	0	0	P. aeruginosa
F1S1R2D2B2P3D07	F1S1R2D2B2P5E10	0	331	9.8	9.309999999999999-10.29	14	0	0	0	0	0	0	0	0	P. aeruginosa
F1S1R2D2B2P3D07	F1S1R2D2B3P1F07	0	331	9.8	9.309999999999999-10.29	14	0	0	0	0	0	0	0	0	P. aeruginosa
F1S1R2D2B2P3D07	F1S1R2D2B3P3B09	0	385	16.8	15.959999999999997-17.639999999999997	24	0	0	0	0	0	0	0	0	P. aeruginosa
F1S1R2D2B2P3D07	F1S1R2D2B3P3C09	0	334	16.8	15.959999999999997-17.639999999999997	24	0	0	0	0	0	0	0	0	P. aeruginosa
F1S1R2D2B2P3D07	F1S1R2D2B3P4E01	0	331	17.5	16.625-18.375	25	0	0	0	0	0	0	0	0	P. aeruginosa
F1S1R2D2B2P3D07	F1S1R2D2B3P4F10	0	331	19.6	18.619999999999997-20.58	28	0	0	0	0	0	0	0	0	P. aeruginosa
F1S1R2D2B2P3D07	F1S1R2D2B3P5B02	0	329	22.4	21.279999999999998-23.52	32	0	0	0	0	0	0	0	0	P. aeruginosa
F1S1R2D2B2P3D07	F1S1R2D3B2P5G06	0	335	61.6	58.51999999999999-64.67999999999999	88	0	0	0	0	0	0	0	0	P. aeruginosa
F1S1R2D2B2P3D07	F1S1R2D3B3P4H07	0	337	71.39999999999999	67.82999999999998-74.97	102	0	0	0	0	0	0	0	0	P. aeruginosa
F1S1R2D2B2P3D07	F1S1R3D1B2P1C03	0	328	139.3	132.33499999999998-146.265	199	0	0	0	0	0	0	0	0	P. aeruginosa
F1S1R2D2B2P3D07	SH010621x2x80	0	320	181.3	172.23499999999999-190.36499999999998	259	0	0	0	0	0	0	0	0	P. aeruginosa
F1S1R2D2B2P3D07	SH011020x2x61	1	334	404.6	384.36999999999995-424.83	578	0	0	0	0	0	0	0	0	P. aeruginosa
F1S1R2D2B2P3D07	SH011020x2x89	1	329	359.8	341.80999999999995-377.78999999999996	514	0	0	0	0	0	0	0	0	P. aeruginosa
F1S1R2D2B2P3D07	SH020921x2x40	0	328	164.5	156.275-172.725	235	0	0	0	0	0	0	0	0	P. aeruginosa
F1S1R2D2B2P3D07	SH030621x2x61_A00559	0	321	178.5	169.575-187.425	255	0	0	0	0	0	0	0	0	P. aeruginosa
F1S1R2D2B2P3D07	SH031220x1x01	0	1001	332.5	315.875-349.125	475	0	0	0	0	0	0	0	0	P. aeruginosa
F1S1R2D2B2P3D07	SH031220x1x15	0	1016	326.2	309.89-342.51	466	0	0	0	0	0	0	0	0	P. aeruginosa
F1S1R2D2B2P3D07	SH040221x2x05	1	537	550.9	523.3549999999999-578.445	787	0	0	0	0	0	0	0	0	P. aeruginosa
F1S1R2D2B2P3D07	SH040221x2x42	1	395	527.1	500.745-553.455	753	0	0	0	0	0	0	0	0	P. aeruginosa
F1S1R2D2B2P3D07	SH040321x1x93	0	378	319.2	303.23999999999995-335.16	456	0	0	0	0	0	0	0	0	P. aeruginosa
F1S1R2D2B2P3D07	SH040321x2x33	0	336	306.6	291.27-321.92999999999995	438	0	0	0	0	0	0	0	0	P. aeruginosa
F1S1R2D2B2P3D07	SH060521x1x13	0	323	211.4	200.82999999999996-221.97	302	0	0	0	0	0	0	0	0	P. aeruginosa
F1S1R2D2B2P3D07	SH061021x2x17	0	939	100.8	95.75999999999999-105.84	144	0	0	0	0	0	0	0	0	P. aeruginosa
F1S1R2D2B2P3D07	SH150921x2x32	0	597	149.8	142.30999999999997-157.29	214	0	0	0	0	0	0	0	0	P. aeruginosa
F1S1R2D2B2P3D07	SH150921x2x53	0	321	149.1	141.64499999999998-156.555	213	0	0	0	0	0	0	0	0	P. aeruginosa
F1S1R2D2B2P3D07	SH159x70	0	341	51.1	48.544999999999995-53.654999999999994	73	0	0	0	0	0	0	0	0	P. aeruginosa
F1S1R2D2B2P3D07	SH170321x1x06	0	816	277.9	264.00499999999994-291.795	397	0	0	0	0	0	0	0	0	P. aeruginosa
F1S1R2D2B2P3D07	SH170321x1x20	0	345	277.9	264.00499999999994-291.795	397	0	0	0	0	0	0	0	0	P. aeruginosa
F1S1R2D2B2P3D07	SH170321x1x49	0	334	272.3	258.68499999999995-285.91499999999996	389	0	0	0	0	0	0	0	0	P. aeruginosa
F1S1R2D2B2P3D07	SH171x60	0	375	87.5	83.125-91.875	125	0	0	0	0	0	0	0	0	P. aeruginosa
F1S1R2D2B2P3D07	SH176x47	0	361	92.4	87.77999999999999-97.02	132	0	0	0	0	0	0	0	0	P. aeruginosa
F1S1R2D2B2P3D07	SH176x48	0	379	92.4	87.77999999999999-97.02	132	0	0	0	0	0	0	0	0	P. aeruginosa
F1S1R2D2B2P3D07	SH177x04	0	626	93.8	89.11-98.49	134	0	0	0	0	0	0	0	0	P. aeruginosa
F1S1R2D2B2P3D07	SH177x16	0	336	93.8	89.11-98.49	134	0	0	0	0	0	0	0	0	P. aeruginosa
F1S1R2D2B2P3D07	SH177x53	0	323	95.2	90.43999999999998-99.96	136	0	0	0	0	0	0	0	0	P. aeruginosa
F1S1R2D2B2P3D07	SH181120x2x80	1	353	344.4	327.17999999999995-361.62	492	0	0	0	0	0	0	0	0	P. aeruginosa
F1S1R2D2B2P3D07	SH191x16	0	325	124.6	118.36999999999999-130.83	178	0	0	0	0	0	0	0	0	P. aeruginosa
F1S1R2D2B2P3D07	SH200921x1x11	0	601	142.8	135.65999999999997-149.94	204	0	0	0	0	0	0	0	0	P. aeruginosa
F1S1R2D2B2P3D07	SH200921x1x96	0	614	133.7	127.01499999999999-140.385	191	0	0	0	0	0	0	0	0	P. aeruginosa
F1S1R2D2B2P3D07	SH200921x2x76	0	603	129.5	123.02499999999999-135.975	185	0	0	0	0	0	0	0	0	P. aeruginosa
F1S1R2D2B2P3D07	SH202x31	0	604	156.8	148.95999999999998-164.64	224	0	0	0	0	0	0	0	0	P. aeruginosa
F1S1R2D2B2P3D07	SH202x32	0	427	156.8	148.95999999999998-164.64	224	0	0	0	0	0	0	0	0	P. aeruginosa
F1S1R2D2B2P3D07	SH202x43	0	484	154.0	146.29999999999998-161.70000000000002	220	0	0	0	0	0	0	0	0	P. aeruginosa
F1S1R2D2B2P3D07	SH204x23	0	362	154.0	146.29999999999998-161.70000000000002	220	0	0	0	0	0	0	0	0	P. aeruginosa
F1S1R2D2B2P3D07	SH207x49	0	346	165.9	157.60499999999996-174.195	237	0	0	0	0	0	0	0	0	P. aeruginosa
F1S1R2D2B2P3D07	SH208x48	0	658	169.4	160.92999999999998-177.86999999999998	242	0	0	0	0	0	0	0	0	P. aeruginosa
F1S1R2D2B2P3D07	SH211020x1x17	0	594	446.6	424.2699999999999-468.93	638	0	0	0	0	0	0	0	0	P. aeruginosa
F1S1R2D2B2P3D07	SH211020x2x61	0	695	497.7	472.81499999999994-522.585	711	0	0	0	0	0	0	0	0	P. aeruginosa
F1S1R2D2B2P3D07	SH211020x2x81	1	330	485.1	460.84499999999997-509.35499999999996	693	0	0	0	0	0	0	0	0	P. aeruginosa
F1S1R2D2B2P3D07	SH212x54	0	335	179.2	170.23999999999998-188.16	256	0	0	0	0	0	0	0	0	P. aeruginosa
F1S1R2D2B2P3D07	SH213x10	0	322	179.2	170.23999999999998-188.16	256	0	0	0	0	0	0	0	0	P. aeruginosa
F1S1R2D2B2P3D07	SH213x12	0	327	179.2	170.23999999999998-188.16	256	0	0	0	0	0	0	0	0	P. aeruginosa
F1S1R2D2B2P3D07	SH213x27	0	321	179.2	170.23999999999998-188.16	256	0	0	0	0	0	0	0	0	P. aeruginosa
F1S1R2D2B2P3D07	SH216x28	0	361	186.2	176.89-195.51	266	0	0	0	0	0	0	0	0	P. aeruginosa
F1S1R2D2B2P3D07	SH216x60	0	922	187.6	178.22-196.98	268	0	0	0	0	0	0	0	0	P. aeruginosa
F1S1R2D2B2P3D07	SH220222x2x09	0	349	0.0	0.0-0.0	0	0	0	0	0	0	0	0	0	P. aeruginosa
F1S1R2D2B2P3D07	SH220222x2x84	0	507	7.0	6.6499999999999995-7.3500000000000005	10	0	0	0	0	0	0	0	0	P. aeruginosa
F1S1R2D2B2P3D07	SH220921x1x21	0	323	122.5	116.37499999999999-128.625	175	0	0	0	0	0	0	0	0	P. aeruginosa
F1S1R2D2B2P3D07	SH220921x1x31	0	325	123.2	117.03999999999998-129.35999999999999	176	0	0	0	0	0	0	0	0	P. aeruginosa
F1S1R2D2B2P3D07	SH220921x1x45	0	324	122.5	116.37499999999999-128.625	175	0	0	0	0	0	0	0	0	P. aeruginosa
F1S1R2D2B2P3D07	SH220921x2x67	0	327	113.4	107.72999999999999-119.07	162	0	0	0	0	0	0	0	0	P. aeruginosa
F1S1R2D2B2P3D07	SH221020x2x18	0	561	497.0	472.1499999999999-521.8499999999999	710	0	0	0	0	0	0	0	0	P. aeruginosa
F1S1R2D2B2P3D07	SH223x56	0	374	201.6	191.51999999999998-211.68	288	0	0	0	0	0	0	0	0	P. aeruginosa
F1S1R2D2B2P3D07	SH224x16	0	325	203.0	192.85-213.15	290	0	0	0	0	0	0	0	0	P. aeruginosa
F1S1R2D2B2P3D07	SH226x13	0	330	207.2	196.83999999999997-217.56	296	0	0	0	0	0	0	0	0	P. aeruginosa
F1S1R2D2B2P3D07	SH226x55	0	330	207.2	196.83999999999997-217.56	296	0	0	0	0	0	0	0	0	P. aeruginosa
F1S1R2D2B2P3D07	SH230321x1x46	0	324	254.8	242.05999999999997-267.54	364	0	0	0	0	0	0	0	0	P. aeruginosa
F1S1R2D2B2P3D07	SH230920x2x72	0	967	378.7	359.765-397.635	541	0	0	0	0	0	0	0	0	P. aeruginosa
F1S1R2D2B2P3D07	SH242x16	0	331	238.0	226.09999999999997-249.89999999999998	340	0	0	0	0	0	0	0	0	P. aeruginosa
F1S1R2D2B2P3D07	SH243x09	0	357	239.4	227.42999999999998-251.36999999999998	342	0	0	0	0	0	0	0	0	P. aeruginosa
F1S1R2D2B2P3D07	SH280122x1x64	0	322	22.4	21.279999999999998-23.52	32	0	0	0	0	0	0	0	0	P. aeruginosa
F1S1R2D2B2P3D07	SH280122x2x62	0	972	14.7	13.964999999999998-15.435	21	0	0	0	0	0	0	0	0	P. aeruginosa
F1S1R2D2B2P3D07	SH300920x1x81	1	337	434.0	412.29999999999995-455.70000000000005	620	0	0	0	0	0	0	0	0	P. aeruginosa
F1S1R2D2B2P3D07	SH300920x1x96	1	325	427.7	406.315-449.085	611	0	0	0	0	0	0	0	0	P. aeruginosa
F1S1R2D2B2P3E05	F1S1R2D2B2P4B01	0	89	3.5	3.3249999999999997-3.6750000000000003	5	0	0	0	1	0	0	0	0	P. aeruginosa
F1S1R2D2B2P3E05	F1S1R2D2B2P4C01	0	84	3.5	3.3249999999999997-3.6750000000000003	5	0	0	0	1	0	0	0	0	P. aeruginosa
F1S1R2D2B2P3E05	F1S1R2D2B2P5E10	0	89	9.8	9.309999999999999-10.29	14	0	0	0	1	0	0	0	0	P. aeruginosa
F1S1R2D2B2P3E05	F1S1R2D2B3P1F07	0	91	9.8	9.309999999999999-10.29	14	0	0	0	1	0	0	0	0	P. aeruginosa
F1S1R2D2B2P3E05	F1S1R2D2B3P3B09	0	144	16.8	15.959999999999997-17.639999999999997	24	0	0	0	0	0	0	0	0	P. aeruginosa
F1S1R2D2B2P3E05	F1S1R2D2B3P3C09	0	92	16.8	15.959999999999997-17.639999999999997	24	0	0	0	1	0	0	0	0	P. aeruginosa
F1S1R2D2B2P3E05	F1S1R2D2B3P4E01	0	89	17.5	16.625-18.375	25	0	0	0	1	0	0	0	0	P. aeruginosa
F1S1R2D2B2P3E05	F1S1R2D2B3P4F10	0	89	19.6	18.619999999999997-20.58	28	0	0	0	1	0	0	0	0	P. aeruginosa
F1S1R2D2B2P3E05	F1S1R2D2B3P5B02	0	87	22.4	21.279999999999998-23.52	32	0	0	0	1	0	0	0	0	P. aeruginosa
F1S1R2D2B2P3E05	F1S1R2D3B2P5G06	0	93	61.6	58.51999999999999-64.67999999999999	88	0	0	0	1	0	0	0	0	P. aeruginosa
F1S1R2D2B2P3E05	F1S1R2D3B3P4H07	0	95	71.39999999999999	67.82999999999998-74.97	102	0	0	0	1	0	0	0	0	P. aeruginosa
F1S1R2D2B2P3E05	F1S1R3D1B2P1C03	1	86	139.3	132.33499999999998-146.265	199	0	0	0	1	0	0	1	1	P. aeruginosa
F1S1R2D2B2P3E05	SH010621x2x80	1	78	181.3	172.23499999999999-190.36499999999998	259	0	0	0	1	0	0	1	1	P. aeruginosa
F1S1R2D2B2P3E05	SH011020x2x61	1	92	404.6	384.36999999999995-424.83	578	0	0	0	1	0	0	0	0	P. aeruginosa
F1S1R2D2B2P3E05	SH011020x2x89	1	86	359.8	341.80999999999995-377.78999999999996	514	0	0	0	1	0	0	0	0	P. aeruginosa
F1S1R2D2B2P3E05	SH020921x2x40	1	88	164.5	156.275-172.725	235	0	0	0	1	0	0	1	1	P. aeruginosa
F1S1R2D2B2P3E05	SH030621x2x61_A00559	1	79	178.5	169.575-187.425	255	0	0	0	1	0	0	1	1	P. aeruginosa
F1S1R2D2B2P3E05	SH031220x1x01	0	764	332.5	315.875-349.125	475	0	0	0	0	0	0	0	0	P. aeruginosa
F1S1R2D2B2P3E05	SH031220x1x15	0	771	326.2	309.89-342.51	466	0	0	0	0	0	0	0	0	P. aeruginosa
F1S1R2D2B2P3E05	SH040221x2x05	1	305	550.9	523.3549999999999-578.445	787	0	0	0	0	0	0	0	0	P. aeruginosa
F1S1R2D2B2P3E05	SH040221x2x42	1	158	527.1	500.745-553.455	753	0	0	0	0	0	0	0	0	P. aeruginosa
F1S1R2D2B2P3E05	SH040321x1x93	1	139	319.2	303.23999999999995-335.16	456	0	0	0	0	0	0	0	0	P. aeruginosa
F1S1R2D2B2P3E05	SH040321x2x33	1	94	306.6	291.27-321.92999999999995	438	0	0	0	1	0	0	0	0	P. aeruginosa
F1S1R2D2B2P3E05	SH060521x1x13	1	81	211.4	200.82999999999996-221.97	302	0	0	0	1	0	0	0	1	P. aeruginosa
F1S1R2D2B2P3E05	SH061021x2x17	0	695	100.8	95.75999999999999-105.84	144	0	0	0	0	0	0	0	0	P. aeruginosa
F1S1R2D2B2P3E05	SH150921x2x32	0	354	149.8	142.30999999999997-157.29	214	0	0	0	0	0	0	0	0	P. aeruginosa
F1S1R2D2B2P3E05	SH150921x2x53	1	79	149.1	141.64499999999998-156.555	213	0	0	0	1	0	0	1	1	P. aeruginosa
F1S1R2D2B2P3E05	SH159x70	0	99	51.1	48.544999999999995-53.654999999999994	73	0	0	0	1	0	0	0	0	P. aeruginosa
F1S1R2D2B2P3E05	SH170321x1x06	0	571	277.9	264.00499999999994-291.795	397	0	0	0	0	0	0	0	0	P. aeruginosa
F1S1R2D2B2P3E05	SH170321x1x20	1	102	277.9	264.00499999999994-291.795	397	0	0	0	0	0	0	0	0	P. aeruginosa
F1S1R2D2B2P3E05	SH170321x1x49	1	92	272.3	258.68499999999995-285.91499999999996	389	0	0	0	1	0	0	0	0	P. aeruginosa
F1S1R2D2B2P3E05	SH171x60	0	153	87.5	83.125-91.875	125	0	0	0	0	0	0	0	0	P. aeruginosa
F1S1R2D2B2P3E05	SH176x47	0	131	92.4	87.77999999999999-97.02	132	0	0	0	0	0	0	0	0	P. aeruginosa
F1S1R2D2B2P3E05	SH176x48	0	151	92.4	87.77999999999999-97.02	132	0	0	0	0	0	0	0	0	P. aeruginosa
F1S1R2D2B2P3E05	SH177x04	0	384	93.8	89.11-98.49	134	0	0	0	0	0	0	0	0	P. aeruginosa
F1S1R2D2B2P3E05	SH177x16	1	94	93.8	89.11-98.49	134	0	0	0	1	0	1	1	1	P. aeruginosa
F1S1R2D2B2P3E05	SH177x53	1	81	95.2	90.43999999999998-99.96	136	0	0	0	1	0	1	1	1	P. aeruginosa
F1S1R2D2B2P3E05	SH181120x2x80	1	115	344.4	327.17999999999995-361.62	492	0	0	0	0	0	0	0	0	P. aeruginosa
F1S1R2D2B2P3E05	SH191x16	1	83	124.6	118.36999999999999-130.83	178	0	0	0	1	0	1	1	1	P. aeruginosa
F1S1R2D2B2P3E05	SH200921x1x11	0	358	142.8	135.65999999999997-149.94	204	0	0	0	0	0	0	0	0	P. aeruginosa
F1S1R2D2B2P3E05	SH200921x1x96	0	367	133.7	127.01499999999999-140.385	191	0	0	0	0	0	0	0	0	P. aeruginosa
F1S1R2D2B2P3E05	SH200921x2x76	0	360	129.5	123.02499999999999-135.975	185	0	0	0	0	0	0	0	0	P. aeruginosa
F1S1R2D2B2P3E05	SH202x31	0	382	156.8	148.95999999999998-164.64	224	0	0	0	0	0	0	0	0	P. aeruginosa
F1S1R2D2B2P3E05	SH202x32	0	197	156.8	148.95999999999998-164.64	224	0	0	0	0	0	0	0	0	P. aeruginosa
F1S1R2D2B2P3E05	SH202x43	0	254	154.0	146.29999999999998-161.70000000000002	220	0	0	0	0	0	0	0	0	P. aeruginosa
F1S1R2D2B2P3E05	SH204x23	1	122	154.0	146.29999999999998-161.70000000000002	220	0	0	0	0	0	0	1	1	P. aeruginosa
F1S1R2D2B2P3E05	SH207x49	1	102	165.9	157.60499999999996-174.195	237	0	0	0	0	0	0	1	1	P. aeruginosa
F1S1R2D2B2P3E05	SH208x48	0	414	169.4	160.92999999999998-177.86999999999998	242	0	0	0	0	0	0	0	0	P. aeruginosa
F1S1R2D2B2P3E05	SH211020x1x17	1	351	446.6	424.2699999999999-468.93	638	0	0	0	0	0	0	0	0	P. aeruginosa
F1S1R2D2B2P3E05	SH211020x2x61	1	452	497.7	472.81499999999994-522.585	711	0	0	0	0	0	0	0	0	P. aeruginosa
F1S1R2D2B2P3E05	SH211020x2x81	1	88	485.1	460.84499999999997-509.35499999999996	693	0	0	0	1	0	0	0	0	P. aeruginosa
F1S1R2D2B2P3E05	SH212x54	1	99	179.2	170.23999999999998-188.16	256	0	0	0	1	0	0	1	1	P. aeruginosa
F1S1R2D2B2P3E05	SH213x10	1	80	179.2	170.23999999999998-188.16	256	0	0	0	1	0	0	1	1	P. aeruginosa
F1S1R2D2B2P3E05	SH213x12	1	83	179.2	170.23999999999998-188.16	256	0	0	0	1	0	0	1	1	P. aeruginosa
F1S1R2D2B2P3E05	SH213x27	1	79	179.2	170.23999999999998-188.16	256	0	0	0	1	0	0	1	1	P. aeruginosa
F1S1R2D2B2P3E05	SH216x28	1	119	186.2	176.89-195.51	266	0	0	0	0	0	0	1	1	P. aeruginosa
F1S1R2D2B2P3E05	SH216x60	0	679	187.6	178.22-196.98	268	0	0	0	0	0	0	0	0	P. aeruginosa
F1S1R2D2B2P3E05	SH220222x2x09	0	113	0.0	0.0-0.0	0	0	0	0	0	0	0	0	0	P. aeruginosa
F1S1R2D2B2P3E05	SH220222x2x84	0	269	7.0	6.6499999999999995-7.3500000000000005	10	0	0	0	0	0	0	0	0	P. aeruginosa
F1S1R2D2B2P3E05	SH220921x1x21	1	81	122.5	116.37499999999999-128.625	175	0	0	0	1	0	1	1	1	P. aeruginosa
F1S1R2D2B2P3E05	SH220921x1x31	1	77	123.2	117.03999999999998-129.35999999999999	176	0	0	0	1	0	1	1	1	P. aeruginosa
F1S1R2D2B2P3E05	SH220921x1x45	1	82	122.5	116.37499999999999-128.625	175	0	0	0	1	0	1	1	1	P. aeruginosa
F1S1R2D2B2P3E05	SH220921x2x67	1	83	113.4	107.72999999999999-119.07	162	0	0	0	1	0	1	1	1	P. aeruginosa
F1S1R2D2B2P3E05	SH221020x2x18	1	331	497.0	472.1499999999999-521.8499999999999	710	0	0	0	0	0	0	0	0	P. aeruginosa
F1S1R2D2B2P3E05	SH223x56	1	142	201.6	191.51999999999998-211.68	288	0	0	0	0	0	0	0	1	P. aeruginosa
F1S1R2D2B2P3E05	SH224x16	1	83	203.0	192.85-213.15	290	0	0	0	1	0	0	0	1	P. aeruginosa
F1S1R2D2B2P3E05	SH226x13	1	88	207.2	196.83999999999997-217.56	296	0	0	0	1	0	0	0	1	P. aeruginosa
F1S1R2D2B2P3E05	SH226x55	1	88	207.2	196.83999999999997-217.56	296	0	0	0	1	0	0	0	1	P. aeruginosa
F1S1R2D2B2P3E05	SH230321x1x46	1	82	254.8	242.05999999999997-267.54	364	0	0	0	1	0	0	0	1	P. aeruginosa
F1S1R2D2B2P3E05	SH230920x2x72	0	724	378.7	359.765-397.635	541	0	0	0	0	0	0	0	0	P. aeruginosa
F1S1R2D2B2P3E05	SH242x16	1	90	238.0	226.09999999999997-249.89999999999998	340	0	0	0	1	0	0	0	1	P. aeruginosa
F1S1R2D2B2P3E05	SH243x09	1	117	239.4	227.42999999999998-251.36999999999998	342	0	0	0	0	0	0	0	1	P. aeruginosa
F1S1R2D2B2P3E05	SH280122x1x64	0	80	22.4	21.279999999999998-23.52	32	0	0	0	1	0	0	0	0	P. aeruginosa
F1S1R2D2B2P3E05	SH280122x2x62	0	729	14.7	13.964999999999998-15.435	21	0	0	0	0	0	0	0	0	P. aeruginosa
F1S1R2D2B2P3E05	SH300920x1x81	1	95	434.0	412.29999999999995-455.70000000000005	620	0	0	0	1	0	0	0	0	P. aeruginosa
F1S1R2D2B2P3E05	SH300920x1x96	1	83	427.7	406.315-449.085	611	0	0	0	1	0	0	0	0	P. aeruginosa
F1S1R2D2B2P3F07	F1S1R2D2B2P4B01	0	115	3.5	3.3249999999999997-3.6750000000000003	5	0	0	0	0	0	0	0	0	P. aeruginosa
F1S1R2D2B2P3F07	F1S1R2D2B2P4C01	0	113	3.5	3.3249999999999997-3.6750000000000003	5	0	0	0	0	0	0	0	0	P. aeruginosa
F1S1R2D2B2P3F07	F1S1R2D2B2P5E10	0	115	9.8	9.309999999999999-10.29	14	0	0	0	0	0	0	0	0	P. aeruginosa
F1S1R2D2B2P3F07	F1S1R2D2B3P1F07	0	119	9.8	9.309999999999999-10.29	14	0	0	0	0	0	0	0	0	P. aeruginosa
F1S1R2D2B2P3F07	F1S1R2D2B3P3B09	0	171	16.8	15.959999999999997-17.639999999999997	24	0	0	0	0	0	0	0	0	P. aeruginosa
F1S1R2D2B2P3F07	F1S1R2D2B3P3C09	0	118	16.8	15.959999999999997-17.639999999999997	24	0	0	0	0	0	0	0	0	P. aeruginosa
F1S1R2D2B2P3F07	F1S1R2D2B3P4E01	0	115	17.5	16.625-18.375	25	0	0	0	0	0	0	0	0	P. aeruginosa
F1S1R2D2B2P3F07	F1S1R2D2B3P4F10	0	115	19.6	18.619999999999997-20.58	28	0	0	0	0	0	0	0	0	P. aeruginosa
F1S1R2D2B2P3F07	F1S1R2D2B3P5B02	0	113	22.4	21.279999999999998-23.52	32	0	0	0	0	0	0	0	0	P. aeruginosa
F1S1R2D2B2P3F07	F1S1R2D3B2P5G06	0	119	61.6	58.51999999999999-64.67999999999999	88	0	0	0	0	0	0	0	0	P. aeruginosa
F1S1R2D2B2P3F07	F1S1R2D3B3P4H07	0	121	71.39999999999999	67.82999999999998-74.97	102	0	0	0	0	0	0	0	0	P. aeruginosa
F1S1R2D2B2P3F07	F1S1R3D1B2P1C03	1	112	139.3	132.33499999999998-146.265	199	0	0	0	0	0	0	1	1	P. aeruginosa
F1S1R2D2B2P3F07	SH010621x2x80	1	104	181.3	172.23499999999999-190.36499999999998	259	0	0	0	0	0	0	1	1	P. aeruginosa
F1S1R2D2B2P3F07	SH011020x2x61	1	118	404.6	384.36999999999995-424.83	578	0	0	0	0	0	0	0	0	P. aeruginosa
F1S1R2D2B2P3F07	SH011020x2x89	1	112	359.8	341.80999999999995-377.78999999999996	514	0	0	0	0	0	0	0	0	P. aeruginosa
F1S1R2D2B2P3F07	SH020921x2x40	1	114	164.5	156.275-172.725	235	0	0	0	0	0	0	1	1	P. aeruginosa
F1S1R2D2B2P3F07	SH030621x2x61_A00559	1	105	178.5	169.575-187.425	255	0	0	0	0	0	0	1	1	P. aeruginosa
F1S1R2D2B2P3F07	SH031220x1x01	0	793	332.5	315.875-349.125	475	0	0	0	0	0	0	0	0	P. aeruginosa
F1S1R2D2B2P3F07	SH031220x1x15	0	798	326.2	309.89-342.51	466	0	0	0	0	0	0	0	0	P. aeruginosa
F1S1R2D2B2P3F07	SH040221x2x05	1	332	550.9	523.3549999999999-578.445	787	0	0	0	0	0	0	0	0	P. aeruginosa
F1S1R2D2B2P3F07	SH040221x2x42	1	183	527.1	500.745-553.455	753	0	0	0	0	0	0	0	0	P. aeruginosa
F1S1R2D2B2P3F07	SH040321x1x93	1	162	319.2	303.23999999999995-335.16	456	0	0	0	0	0	0	0	0	P. aeruginosa
F1S1R2D2B2P3F07	SH040321x2x33	1	120	306.6	291.27-321.92999999999995	438	0	0	0	0	0	0	0	0	P. aeruginosa
F1S1R2D2B2P3F07	SH060521x1x13	1	107	211.4	200.82999999999996-221.97	302	0	0	0	0	0	0	0	1	P. aeruginosa
F1S1R2D2B2P3F07	SH061021x2x17	0	721	100.8	95.75999999999999-105.84	144	0	0	0	0	0	0	0	0	P. aeruginosa
F1S1R2D2B2P3F07	SH150921x2x32	0	380	149.8	142.30999999999997-157.29	214	0	0	0	0	0	0	0	0	P. aeruginosa
F1S1R2D2B2P3F07	SH150921x2x53	1	105	149.1	141.64499999999998-156.555	213	0	0	0	0	0	0	1	1	P. aeruginosa
F1S1R2D2B2P3F07	SH159x70	0	125	51.1	48.544999999999995-53.654999999999994	73	0	0	0	0	0	0	0	0	P. aeruginosa
F1S1R2D2B2P3F07	SH170321x1x06	0	599	277.9	264.00499999999994-291.795	397	0	0	0	0	0	0	0	0	P. aeruginosa
F1S1R2D2B2P3F07	SH170321x1x20	1	128	277.9	264.00499999999994-291.795	397	0	0	0	0	0	0	0	0	P. aeruginosa
F1S1R2D2B2P3F07	SH170321x1x49	1	118	272.3	258.68499999999995-285.91499999999996	389	0	0	0	0	0	0	0	0	P. aeruginosa
F1S1R2D2B2P3F07	SH171x60	0	175	87.5	83.125-91.875	125	0	0	0	0	0	0	0	0	P. aeruginosa
F1S1R2D2B2P3F07	SH176x47	0	153	92.4	87.77999999999999-97.02	132	0	0	0	0	0	0	0	0	P. aeruginosa
F1S1R2D2B2P3F07	SH176x48	0	173	92.4	87.77999999999999-97.02	132	0	0	0	0	0	0	0	0	P. aeruginosa
F1S1R2D2B2P3F07	SH177x04	0	411	93.8	89.11-98.49	134	0	0	0	0	0	0	0	0	P. aeruginosa
F1S1R2D2B2P3F07	SH177x16	0	120	93.8	89.11-98.49	134	0	0	0	0	0	0	0	0	P. aeruginosa
F1S1R2D2B2P3F07	SH177x53	0	107	95.2	90.43999999999998-99.96	136	0	0	0	0	0	0	0	0	P. aeruginosa
F1S1R2D2B2P3F07	SH181120x2x80	1	144	344.4	327.17999999999995-361.62	492	0	0	0	0	0	0	0	0	P. aeruginosa
F1S1R2D2B2P3F07	SH191x16	1	110	124.6	118.36999999999999-130.83	178	0	0	0	0	0	1	1	1	P. aeruginosa
F1S1R2D2B2P3F07	SH200921x1x11	0	384	142.8	135.65999999999997-149.94	204	0	0	0	0	0	0	0	0	P. aeruginosa
F1S1R2D2B2P3F07	SH200921x1x96	0	393	133.7	127.01499999999999-140.385	191	0	0	0	0	0	0	0	0	P. aeruginosa
F1S1R2D2B2P3F07	SH200921x2x76	0	386	129.5	123.02499999999999-135.975	185	0	0	0	0	0	0	0	0	P. aeruginosa
F1S1R2D2B2P3F07	SH202x31	0	405	156.8	148.95999999999998-164.64	224	0	0	0	0	0	0	0	0	P. aeruginosa
F1S1R2D2B2P3F07	SH202x32	0	225	156.8	148.95999999999998-164.64	224	0	0	0	0	0	0	0	0	P. aeruginosa
F1S1R2D2B2P3F07	SH202x43	0	278	154.0	146.29999999999998-161.70000000000002	220	0	0	0	0	0	0	0	0	P. aeruginosa
F1S1R2D2B2P3F07	SH204x23	1	148	154.0	146.29999999999998-161.70000000000002	220	0	0	0	0	0	0	1	1	P. aeruginosa
F1S1R2D2B2P3F07	SH207x49	1	133	165.9	157.60499999999996-174.195	237	0	0	0	0	0	0	1	1	P. aeruginosa
F1S1R2D2B2P3F07	SH208x48	0	438	169.4	160.92999999999998-177.86999999999998	242	0	0	0	0	0	0	0	0	P. aeruginosa
F1S1R2D2B2P3F07	SH211020x1x17	1	377	446.6	424.2699999999999-468.93	638	0	0	0	0	0	0	0	0	P. aeruginosa
F1S1R2D2B2P3F07	SH211020x2x61	1	478	497.7	472.81499999999994-522.585	711	0	0	0	0	0	0	0	0	P. aeruginosa
F1S1R2D2B2P3F07	SH211020x2x81	1	114	485.1	460.84499999999997-509.35499999999996	693	0	0	0	0	0	0	0	0	P. aeruginosa
F1S1R2D2B2P3F07	SH212x54	1	124	179.2	170.23999999999998-188.16	256	0	0	0	0	0	0	1	1	P. aeruginosa
F1S1R2D2B2P3F07	SH213x10	1	106	179.2	170.23999999999998-188.16	256	0	0	0	0	0	0	1	1	P. aeruginosa
F1S1R2D2B2P3F07	SH213x12	1	109	179.2	170.23999999999998-188.16	256	0	0	0	0	0	0	1	1	P. aeruginosa
F1S1R2D2B2P3F07	SH213x27	1	105	179.2	170.23999999999998-188.16	256	0	0	0	0	0	0	1	1	P. aeruginosa
F1S1R2D2B2P3F07	SH216x28	1	145	186.2	176.89-195.51	266	0	0	0	0	0	0	1	1	P. aeruginosa
F1S1R2D2B2P3F07	SH216x60	0	705	187.6	178.22-196.98	268	0	0	0	0	0	0	0	0	P. aeruginosa
F1S1R2D2B2P3F07	SH220222x2x09	0	139	0.0	0.0-0.0	0	0	0	0	0	0	0	0	0	P. aeruginosa
F1S1R2D2B2P3F07	SH220222x2x84	0	290	7.0	6.6499999999999995-7.3500000000000005	10	0	0	0	0	0	0	0	0	P. aeruginosa
F1S1R2D2B2P3F07	SH220921x1x21	1	107	122.5	116.37499999999999-128.625	175	0	0	0	0	0	1	1	1	P. aeruginosa
F1S1R2D2B2P3F07	SH220921x1x31	1	107	123.2	117.03999999999998-129.35999999999999	176	0	0	0	0	0	1	1	1	P. aeruginosa
F1S1R2D2B2P3F07	SH220921x1x45	1	108	122.5	116.37499999999999-128.625	175	0	0	0	0	0	1	1	1	P. aeruginosa
F1S1R2D2B2P3F07	SH220921x2x67	1	109	113.4	107.72999999999999-119.07	162	0	0	0	0	0	1	1	1	P. aeruginosa
F1S1R2D2B2P3F07	SH221020x2x18	1	352	497.0	472.1499999999999-521.8499999999999	710	0	0	0	0	0	0	0	0	P. aeruginosa
F1S1R2D2B2P3F07	SH223x56	1	167	201.6	191.51999999999998-211.68	288	0	0	0	0	0	0	0	1	P. aeruginosa
F1S1R2D2B2P3F07	SH224x16	1	109	203.0	192.85-213.15	290	0	0	0	0	0	0	0	1	P. aeruginosa
F1S1R2D2B2P3F07	SH226x13	1	114	207.2	196.83999999999997-217.56	296	0	0	0	0	0	0	0	1	P. aeruginosa
F1S1R2D2B2P3F07	SH226x55	1	114	207.2	196.83999999999997-217.56	296	0	0	0	0	0	0	0	1	P. aeruginosa
F1S1R2D2B2P3F07	SH230321x1x46	1	108	254.8	242.05999999999997-267.54	364	0	0	0	0	0	0	0	1	P. aeruginosa
F1S1R2D2B2P3F07	SH230920x2x72	0	749	378.7	359.765-397.635	541	0	0	0	0	0	0	0	0	P. aeruginosa
F1S1R2D2B2P3F07	SH242x16	1	116	238.0	226.09999999999997-249.89999999999998	340	0	0	0	0	0	0	0	1	P. aeruginosa
F1S1R2D2B2P3F07	SH243x09	1	142	239.4	227.42999999999998-251.36999999999998	342	0	0	0	0	0	0	0	1	P. aeruginosa
F1S1R2D2B2P3F07	SH280122x1x64	0	106	22.4	21.279999999999998-23.52	32	0	0	0	0	0	0	0	0	P. aeruginosa
F1S1R2D2B2P3F07	SH280122x2x62	0	754	14.7	13.964999999999998-15.435	21	0	0	0	0	0	0	0	0	P. aeruginosa
F1S1R2D2B2P3F07	SH300920x1x81	1	121	434.0	412.29999999999995-455.70000000000005	620	0	0	0	0	0	0	0	0	P. aeruginosa
F1S1R2D2B2P3F07	SH300920x1x96	1	109	427.7	406.315-449.085	611	0	0	0	0	0	0	0	0	P. aeruginosa
F1S1R2D2B2P4B01	F1S1R2D2B3P3B09	0	112	13.3	12.634999999999998-13.965	19	0	0	0	0	0	0	0	0	P. aeruginosa
F1S1R2D2B2P4B01	F1S1R2D2B3P3C09	0	61	13.3	12.634999999999998-13.965	19	0	0	0	1	0	0	0	0	P. aeruginosa
F1S1R2D2B2P4B01	F1S1R2D2B3P5B02	0	22	18.9	17.955-19.845	27	0	0	1	1	0	0	0	0	P. aeruginosa
F1S1R2D2B2P4B01	F1S1R2D3B1P4G01	0	94	39.2	37.239999999999995-41.16	56	0	0	0	1	0	0	0	0	P. aeruginosa
F1S1R2D2B2P4B01	F1S1R2D3B1P4H01	0	88	39.2	37.239999999999995-41.16	56	0	0	0	1	0	0	0	0	P. aeruginosa
F1S1R2D2B2P4B01	F1S1R2D3B2P5G06	0	64	58.1	55.19499999999999-61.004999999999995	83	0	0	0	1	0	0	0	0	P. aeruginosa
F1S1R2D2B2P4B01	F1S1R2D3B3P4H07	1	64	67.89999999999999	64.505-71.29499999999999	97	0	0	0	1	0	1	1	1	P. aeruginosa
F1S1R2D2B2P4B01	F1S1R3D1B2P1C03	1	55	135.8	129.01-142.58999999999997	194	0	0	0	1	0	0	1	1	P. aeruginosa
F1S1R2D2B2P4B01	SH010621x2x80	1	46	184.8	175.55999999999997-194.04	264	0	0	0	1	0	0	1	1	P. aeruginosa
F1S1R2D2B2P4B01	SH011020x2x61	1	61	408.1	387.69499999999994-428.505	583	0	0	0	1	0	0	0	0	P. aeruginosa
F1S1R2D2B2P4B01	SH011020x2x89	1	55	363.3	345.13499999999993-381.465	519	0	0	0	1	0	0	0	0	P. aeruginosa
F1S1R2D2B2P4B01	SH020921x2x40	1	11	168.0	159.6-176.4	240	0	1	1	1	0	0	1	1	P. aeruginosa
F1S1R2D2B2P4B01	SH030621x2x61_A00559	1	47	182.0	172.9-191.1	260	0	0	0	1	0	0	1	1	P. aeruginosa
F1S1R2D2B2P4B01	SH031220x1x01	0	721	336.0	319.2-352.8	480	0	0	0	0	0	0	0	0	P. aeruginosa
F1S1R2D2B2P4B01	SH031220x1x15	0	728	329.7	313.215-346.185	471	0	0	0	0	0	0	0	0	P. aeruginosa
F1S1R2D2B2P4B01	SH040221x2x05	1	262	554.4	526.68-582.12	792	0	0	0	0	0	0	0	0	P. aeruginosa
F1S1R2D2B2P4B01	SH040221x2x42	1	128	530.6	504.07-557.13	758	0	0	0	0	0	0	0	0	P. aeruginosa
F1S1R2D2B2P4B01	SH040321x1x93	1	110	322.7	306.565-338.835	461	0	0	0	0	0	0	0	0	P. aeruginosa
F1S1R2D2B2P4B01	SH040321x2x33	1	22	310.1	294.59499999999997-325.60499999999996	443	0	0	1	1	0	0	0	0	P. aeruginosa
F1S1R2D2B2P4B01	SH060521x1x13	1	51	214.9	204.15499999999997-225.64499999999998	307	0	0	0	1	0	0	0	1	P. aeruginosa
F1S1R2D2B2P4B01	SH061021x2x17	0	652	104.3	99.085-109.515	149	0	0	0	0	0	0	0	0	P. aeruginosa
F1S1R2D2B2P4B01	SH150921x2x32	0	311	153.3	145.635-160.96499999999997	219	0	0	0	0	0	0	0	0	P. aeruginosa
F1S1R2D2B2P4B01	SH150921x2x53	1	47	152.6	144.97-160.23	218	0	0	0	1	0	0	1	1	P. aeruginosa
F1S1R2D2B2P4B01	SH159x70	0	68	47.6	45.21999999999999-49.98	68	0	0	0	1	0	0	0	0	P. aeruginosa
F1S1R2D2B2P4B01	SH170321x1x06	0	528	281.4	267.33-295.46999999999997	402	0	0	0	0	0	0	0	0	P. aeruginosa
F1S1R2D2B2P4B01	SH170321x1x20	1	31	281.4	267.33-295.46999999999997	402	0	0	0	1	0	0	0	0	P. aeruginosa
F1S1R2D2B2P4B01	SH170321x1x49	1	20	275.8	262.00999999999993-289.59	394	0	0	1	1	0	0	0	0	P. aeruginosa
F1S1R2D2B2P4B01	SH171x60	0	89	84.0	79.8-88.2	120	0	0	0	1	0	0	0	0	P. aeruginosa
F1S1R2D2B2P4B01	SH176x47	0	101	88.89999999999999	84.45499999999998-93.345	127	0	0	0	0	0	0	0	0	P. aeruginosa
F1S1R2D2B2P4B01	SH176x48	0	118	88.89999999999999	84.45499999999998-93.345	127	0	0	0	0	0	0	0	0	P. aeruginosa
F1S1R2D2B2P4B01	SH177x04	0	352	90.3	85.785-94.815	129	0	0	0	0	0	0	0	0	P. aeruginosa
F1S1R2D2B2P4B01	SH177x16	1	63	90.3	85.785-94.815	129	0	0	0	1	0	1	1	1	P. aeruginosa
F1S1R2D2B2P4B01	SH177x53	1	50	91.7	87.11499999999998-96.285	131	0	0	0	1	0	1	1	1	P. aeruginosa
F1S1R2D2B2P4B01	SH181120x2x80	1	86	347.9	330.50499999999994-365.295	497	0	0	0	1	0	0	0	0	P. aeruginosa
F1S1R2D2B2P4B01	SH191x16	1	51	121.1	115.04499999999999-127.155	173	0	0	0	1	0	1	1	1	P. aeruginosa
F1S1R2D2B2P4B01	SH200921x1x11	0	315	146.3	138.98499999999999-153.61499999999998	209	0	0	0	0	0	0	0	0	P. aeruginosa
F1S1R2D2B2P4B01	SH200921x1x96	0	324	137.2	130.33999999999997-144.06	196	0	0	0	0	0	0	0	0	P. aeruginosa
F1S1R2D2B2P4B01	SH200921x2x76	0	317	133.0	126.35-139.65	190	0	0	0	0	0	0	0	0	P. aeruginosa
F1S1R2D2B2P4B01	SH202x31	0	351	153.3	145.635-160.96499999999997	219	0	0	0	0	0	0	0	0	P. aeruginosa
F1S1R2D2B2P4B01	SH202x32	0	168	153.3	145.635-160.96499999999997	219	0	0	0	0	0	0	0	0	P. aeruginosa
F1S1R2D2B2P4B01	SH202x43	0	223	150.5	142.975-158.025	215	0	0	0	0	0	0	0	0	P. aeruginosa
F1S1R2D2B2P4B01	SH204x23	1	91	150.5	142.975-158.025	215	0	0	0	1	0	0	1	1	P. aeruginosa
F1S1R2D2B2P4B01	SH207x49	1	71	162.4	154.27999999999997-170.51999999999998	232	0	0	0	1	0	0	1	1	P. aeruginosa
F1S1R2D2B2P4B01	SH208x48	0	333	165.9	157.60499999999996-174.195	237	0	0	0	0	0	0	0	0	P. aeruginosa
F1S1R2D2B2P4B01	SH211020x1x17	1	308	450.1	427.59499999999997-472.60499999999996	643	0	0	0	0	0	0	0	0	P. aeruginosa
F1S1R2D2B2P4B01	SH211020x2x61	1	409	501.2	476.14-526.26	716	0	0	0	0	0	0	0	0	P. aeruginosa
F1S1R2D2B2P4B01	SH211020x2x81	1	57	488.6	464.16999999999996-513.03	698	0	0	0	1	0	0	0	0	P. aeruginosa
F1S1R2D2B2P4B01	SH212x54	1	68	175.7	166.915-184.48499999999999	251	0	0	0	1	0	0	1	1	P. aeruginosa
F1S1R2D2B2P4B01	SH213x10	1	49	175.7	166.915-184.48499999999999	251	0	0	0	1	0	0	1	1	P. aeruginosa
F1S1R2D2B2P4B01	SH213x12	1	52	175.7	166.915-184.48499999999999	251	0	0	0	1	0	0	1	1	P. aeruginosa
F1S1R2D2B2P4B01	SH213x27	1	48	175.7	166.915-184.48499999999999	251	0	0	0	1	0	0	1	1	P. aeruginosa
F1S1R2D2B2P4B01	SH216x28	1	88	182.7	173.56499999999997-191.835	261	0	0	0	1	0	0	1	1	P. aeruginosa
F1S1R2D2B2P4B01	SH216x60	0	636	184.1	174.89499999999998-193.305	263	0	0	0	0	0	0	0	0	P. aeruginosa
F1S1R2D2B2P4B01	SH220222x2x09	0	83	3.5	3.3249999999999997-3.6750000000000003	5	0	0	0	1	0	0	0	0	P. aeruginosa
F1S1R2D2B2P4B01	SH220222x2x84	0	240	3.5	3.3249999999999997-3.6750000000000003	5	0	0	0	0	0	0	0	0	P. aeruginosa
F1S1R2D2B2P4B01	SH220921x1x21	1	50	126.0	119.69999999999997-132.29999999999998	180	0	0	0	1	0	0	1	1	P. aeruginosa
F1S1R2D2B2P4B01	SH220921x1x31	1	46	126.7	120.36499999999998-133.035	181	0	0	0	1	0	0	1	1	P. aeruginosa
F1S1R2D2B2P4B01	SH220921x1x45	1	51	126.0	119.69999999999997-132.29999999999998	180	0	0	0	1	0	0	1	1	P. aeruginosa
F1S1R2D2B2P4B01	SH220921x2x67	1	52	116.9	111.05499999999999-122.74499999999999	167	0	0	0	1	0	1	1	1	P. aeruginosa
F1S1R2D2B2P4B01	SH221020x2x18	1	299	500.5	475.4749999999999-525.525	715	0	0	0	0	0	0	0	0	P. aeruginosa
F1S1R2D2B2P4B01	SH223x56	1	110	198.1	188.195-208.005	283	0	0	0	0	0	0	0	1	P. aeruginosa
F1S1R2D2B2P4B01	SH224x16	1	52	199.5	189.52499999999998-209.47500000000002	285	0	0	0	1	0	0	0	1	P. aeruginosa
F1S1R2D2B2P4B01	SH226x13	1	16	203.7	193.515-213.885	291	0	1	1	1	0	0	0	1	P. aeruginosa
F1S1R2D2B2P4B01	SH226x55	1	16	203.7	193.515-213.885	291	0	1	1	1	0	0	0	1	P. aeruginosa
F1S1R2D2B2P4B01	SH230321x1x46	1	51	258.3	245.385-271.21500000000003	369	0	0	0	1	0	0	0	0	P. aeruginosa
F1S1R2D2B2P4B01	SH230920x2x72	0	678	382.2	363.09-401.31	546	0	0	0	0	0	0	0	0	P. aeruginosa
F1S1R2D2B2P4B01	SH242x16	1	59	234.5	222.77499999999995-246.225	335	0	0	0	1	0	0	0	1	P. aeruginosa
F1S1R2D2B2P4B01	SH243x09	1	86	235.9	224.10499999999996-247.695	337	0	0	0	1	0	0	0	1	P. aeruginosa
F1S1R2D2B2P4B01	SH280122x1x64	0	49	25.9	24.604999999999997-27.195	37	0	0	0	1	0	0	0	0	P. aeruginosa
F1S1R2D2B2P4B01	SH280122x2x62	0	685	18.2	17.29-19.11	26	0	0	0	0	0	0	0	0	P. aeruginosa
F1S1R2D2B2P4B01	SH300920x1x81	1	66	437.5	415.625-459.375	625	0	0	0	1	0	0	0	0	P. aeruginosa
F1S1R2D2B2P4B01	SH300920x1x96	1	51	431.2	409.64-452.76	616	0	0	0	1	0	0	0	0	P. aeruginosa
F1S1R2D2B2P4C01	F1S1R2D2B3P3B09	0	102	13.3	12.634999999999998-13.965	19	0	0	0	0	0	0	0	0	P. aeruginosa
F1S1R2D2B2P4C01	F1S1R2D2B3P3C09	0	57	13.3	12.634999999999998-13.965	19	0	0	0	1	0	0	0	0	P. aeruginosa
F1S1R2D2B2P4C01	F1S1R2D2B3P5B02	0	21	18.9	17.955-19.845	27	0	0	1	1	0	0	0	0	P. aeruginosa
F1S1R2D2B2P4C01	F1S1R2D3B1P4G01	0	88	39.2	37.239999999999995-41.16	56	0	0	0	1	0	0	0	0	P. aeruginosa
F1S1R2D2B2P4C01	F1S1R2D3B1P4H01	0	83	39.2	37.239999999999995-41.16	56	0	0	0	1	0	0	0	0	P. aeruginosa
F1S1R2D2B2P4C01	F1S1R2D3B2P5G06	1	60	58.1	55.19499999999999-61.004999999999995	83	0	0	0	1	1	1	1	1	P. aeruginosa
F1S1R2D2B2P4C01	F1S1R2D3B3P4H07	1	60	67.89999999999999	64.505-71.29499999999999	97	0	0	0	1	0	1	1	1	P. aeruginosa
F1S1R2D2B2P4C01	F1S1R3D1B2P1C03	1	51	135.8	129.01-142.58999999999997	194	0	0	0	1	0	0	1	1	P. aeruginosa
F1S1R2D2B2P4C01	SH010621x2x80	1	44	184.8	175.55999999999997-194.04	264	0	0	0	1	0	0	1	1	P. aeruginosa
F1S1R2D2B2P4C01	SH011020x2x61	1	59	408.1	387.69499999999994-428.505	583	0	0	0	1	0	0	0	0	P. aeruginosa
F1S1R2D2B2P4C01	SH011020x2x89	1	51	363.3	345.13499999999993-381.465	519	0	0	0	1	0	0	0	0	P. aeruginosa
F1S1R2D2B2P4C01	SH020921x2x40	1	9	168.0	159.6-176.4	240	1	1	1	1	0	0	1	1	P. aeruginosa
F1S1R2D2B2P4C01	SH030621x2x61_A00559	1	45	182.0	172.9-191.1	260	0	0	0	1	0	0	1	1	P. aeruginosa
F1S1R2D2B2P4C01	SH031220x1x01	0	709	336.0	319.2-352.8	480	0	0	0	0	0	0	0	0	P. aeruginosa
F1S1R2D2B2P4C01	SH031220x1x15	0	716	329.7	313.215-346.185	471	0	0	0	0	0	0	0	0	P. aeruginosa
F1S1R2D2B2P4C01	SH040221x2x05	1	252	554.4	526.68-582.12	792	0	0	0	0	0	0	0	0	P. aeruginosa
F1S1R2D2B2P4C01	SH040221x2x42	1	125	530.6	504.07-557.13	758	0	0	0	0	0	0	0	0	P. aeruginosa
F1S1R2D2B2P4C01	SH040321x1x93	1	104	322.7	306.565-338.835	461	0	0	0	0	0	0	0	0	P. aeruginosa
F1S1R2D2B2P4C01	SH040321x2x33	1	20	310.1	294.59499999999997-325.60499999999996	443	0	0	1	1	0	0	0	0	P. aeruginosa
F1S1R2D2B2P4C01	SH060521x1x13	1	47	214.9	204.15499999999997-225.64499999999998	307	0	0	0	1	0	0	0	1	P. aeruginosa
F1S1R2D2B2P4C01	SH061021x2x17	0	639	104.3	99.085-109.515	149	0	0	0	0	0	0	0	0	P. aeruginosa
F1S1R2D2B2P4C01	SH150921x2x32	0	298	153.3	145.635-160.96499999999997	219	0	0	0	0	0	0	0	0	P. aeruginosa
F1S1R2D2B2P4C01	SH150921x2x53	1	45	152.6	144.97-160.23	218	0	0	0	1	0	0	1	1	P. aeruginosa
F1S1R2D2B2P4C01	SH159x70	0	66	47.6	45.21999999999999-49.98	68	0	0	0	1	0	0	0	0	P. aeruginosa
F1S1R2D2B2P4C01	SH170321x1x06	0	516	281.4	267.33-295.46999999999997	402	0	0	0	0	0	0	0	0	P. aeruginosa
F1S1R2D2B2P4C01	SH170321x1x20	1	28	281.4	267.33-295.46999999999997	402	0	0	1	1	0	0	0	0	P. aeruginosa
F1S1R2D2B2P4C01	SH170321x1x49	1	18	275.8	262.00999999999993-289.59	394	0	1	1	1	0	0	0	0	P. aeruginosa
F1S1R2D2B2P4C01	SH171x60	1	80	84.0	79.8-88.2	120	0	0	0	1	0	1	1	1	P. aeruginosa
F1S1R2D2B2P4C01	SH176x47	0	94	88.89999999999999	84.45499999999998-93.345	127	0	0	0	1	0	0	0	0	P. aeruginosa
F1S1R2D2B2P4C01	SH176x48	0	109	88.89999999999999	84.45499999999998-93.345	127	0	0	0	0	0	0	0	0	P. aeruginosa
F1S1R2D2B2P4C01	SH177x04	0	340	90.3	85.785-94.815	129	0	0	0	0	0	0	0	0	P. aeruginosa
F1S1R2D2B2P4C01	SH177x16	1	57	90.3	85.785-94.815	129	0	0	0	1	0	1	1	1	P. aeruginosa
F1S1R2D2B2P4C01	SH177x53	1	45	91.7	87.11499999999998-96.285	131	0	0	0	1	0	1	1	1	P. aeruginosa
F1S1R2D2B2P4C01	SH181120x2x80	1	82	347.9	330.50499999999994-365.295	497	0	0	0	1	0	0	0	0	P. aeruginosa
F1S1R2D2B2P4C01	SH191x16	1	47	121.1	115.04499999999999-127.155	173	0	0	0	1	0	1	1	1	P. aeruginosa
F1S1R2D2B2P4C01	SH200921x1x11	0	302	146.3	138.98499999999999-153.61499999999998	209	0	0	0	0	0	0	0	0	P. aeruginosa
F1S1R2D2B2P4C01	SH200921x1x96	0	311	137.2	130.33999999999997-144.06	196	0	0	0	0	0	0	0	0	P. aeruginosa
F1S1R2D2B2P4C01	SH200921x2x76	0	304	133.0	126.35-139.65	190	0	0	0	0	0	0	0	0	P. aeruginosa
F1S1R2D2B2P4C01	SH202x31	0	334	153.3	145.635-160.96499999999997	219	0	0	0	0	0	0	0	0	P. aeruginosa
F1S1R2D2B2P4C01	SH202x32	1	157	153.3	145.635-160.96499999999997	219	0	0	0	0	0	0	1	1	P. aeruginosa
F1S1R2D2B2P4C01	SH202x43	0	213	150.5	142.975-158.025	215	0	0	0	0	0	0	0	0	P. aeruginosa
F1S1R2D2B2P4C01	SH204x23	1	85	150.5	142.975-158.025	215	0	0	0	1	0	0	1	1	P. aeruginosa
F1S1R2D2B2P4C01	SH207x49	1	65	162.4	154.27999999999997-170.51999999999998	232	0	0	0	1	0	0	1	1	P. aeruginosa
F1S1R2D2B2P4C01	SH208x48	0	330	165.9	157.60499999999996-174.195	237	0	0	0	0	0	0	0	0	P. aeruginosa
F1S1R2D2B2P4C01	SH211020x1x17	1	295	450.1	427.59499999999997-472.60499999999996	643	0	0	0	0	0	0	0	0	P. aeruginosa
F1S1R2D2B2P4C01	SH211020x2x61	1	403	501.2	476.14-526.26	716	0	0	0	0	0	0	0	0	P. aeruginosa
F1S1R2D2B2P4C01	SH211020x2x81	1	55	488.6	464.16999999999996-513.03	698	0	0	0	1	0	0	0	0	P. aeruginosa
F1S1R2D2B2P4C01	SH212x54	1	64	175.7	166.915-184.48499999999999	251	0	0	0	1	0	0	1	1	P. aeruginosa
F1S1R2D2B2P4C01	SH213x10	1	45	175.7	166.915-184.48499999999999	251	0	0	0	1	0	0	1	1	P. aeruginosa
F1S1R2D2B2P4C01	SH213x12	1	48	175.7	166.915-184.48499999999999	251	0	0	0	1	0	0	1	1	P. aeruginosa
F1S1R2D2B2P4C01	SH213x27	1	44	175.7	166.915-184.48499999999999	251	0	0	0	1	0	0	1	1	P. aeruginosa
F1S1R2D2B2P4C01	SH216x28	1	84	182.7	173.56499999999997-191.835	261	0	0	0	1	0	0	1	1	P. aeruginosa
F1S1R2D2B2P4C01	SH216x60	0	623	184.1	174.89499999999998-193.305	263	0	0	0	0	0	0	0	0	P. aeruginosa
F1S1R2D2B2P4C01	SH220222x2x09	0	77	3.5	3.3249999999999997-3.6750000000000003	5	0	0	0	1	0	0	0	0	P. aeruginosa
F1S1R2D2B2P4C01	SH220222x2x84	0	237	3.5	3.3249999999999997-3.6750000000000003	5	0	0	0	0	0	0	0	0	P. aeruginosa
F1S1R2D2B2P4C01	SH220921x1x21	1	46	126.0	119.69999999999997-132.29999999999998	180	0	0	0	1	0	0	1	1	P. aeruginosa
F1S1R2D2B2P4C01	SH220921x1x31	1	46	126.7	120.36499999999998-133.035	181	0	0	0	1	0	0	1	1	P. aeruginosa
F1S1R2D2B2P4C01	SH220921x1x45	1	47	126.0	119.69999999999997-132.29999999999998	180	0	0	0	1	0	0	1	1	P. aeruginosa
F1S1R2D2B2P4C01	SH220921x2x67	1	48	116.9	111.05499999999999-122.74499999999999	167	0	0	0	1	0	1	1	1	P. aeruginosa
F1S1R2D2B2P4C01	SH221020x2x18	1	277	500.5	475.4749999999999-525.525	715	0	0	0	0	0	0	0	0	P. aeruginosa
F1S1R2D2B2P4C01	SH223x56	1	107	198.1	188.195-208.005	283	0	0	0	0	0	0	0	1	P. aeruginosa
F1S1R2D2B2P4C01	SH224x16	1	48	199.5	189.52499999999998-209.47500000000002	285	0	0	0	1	0	0	0	1	P. aeruginosa
F1S1R2D2B2P4C01	SH226x13	1	14	203.7	193.515-213.885	291	0	1	1	1	0	0	0	1	P. aeruginosa
F1S1R2D2B2P4C01	SH226x55	1	14	203.7	193.515-213.885	291	0	1	1	1	0	0	0	1	P. aeruginosa
F1S1R2D2B2P4C01	SH230321x1x46	1	47	258.3	245.385-271.21500000000003	369	0	0	0	1	0	0	0	0	P. aeruginosa
F1S1R2D2B2P4C01	SH230920x2x72	0	661	382.2	363.09-401.31	546	0	0	0	0	0	0	0	0	P. aeruginosa
F1S1R2D2B2P4C01	SH242x16	1	57	234.5	222.77499999999995-246.225	335	0	0	0	1	0	0	0	1	P. aeruginosa
F1S1R2D2B2P4C01	SH243x09	1	80	235.9	224.10499999999996-247.695	337	0	0	0	1	0	0	0	1	P. aeruginosa
F1S1R2D2B2P4C01	SH280122x1x64	0	45	25.9	24.604999999999997-27.195	37	0	0	0	1	0	0	0	0	P. aeruginosa
F1S1R2D2B2P4C01	SH280122x2x62	0	668	18.2	17.29-19.11	26	0	0	0	0	0	0	0	0	P. aeruginosa
F1S1R2D2B2P4C01	SH300920x1x81	1	61	437.5	415.625-459.375	625	0	0	0	1	0	0	0	0	P. aeruginosa
F1S1R2D2B2P4C01	SH300920x1x96	1	48	431.2	409.64-452.76	616	0	0	0	1	0	0	0	0	P. aeruginosa
F1S1R2D2B2P5E10	F1S1R2D2B3P3B09	0	112	7.0	6.6499999999999995-7.3500000000000005	10	0	0	0	0	0	0	0	0	P. aeruginosa
F1S1R2D2B2P5E10	F1S1R2D2B3P3C09	0	61	7.0	6.6499999999999995-7.3500000000000005	10	0	0	0	1	0	0	0	0	P. aeruginosa
F1S1R2D2B2P5E10	F1S1R2D2B3P5B02	0	22	12.6	11.969999999999999-13.23	18	0	0	1	1	0	0	0	0	P. aeruginosa
F1S1R2D2B2P5E10	F1S1R2D3B1P4G01	0	94	32.9	31.254999999999995-34.545	47	0	0	0	1	0	0	0	0	P. aeruginosa
F1S1R2D2B2P5E10	F1S1R2D3B1P4H01	0	88	32.9	31.254999999999995-34.545	47	0	0	0	1	0	0	0	0	P. aeruginosa
F1S1R2D2B2P5E10	F1S1R2D3B2P5G06	0	64	51.8	49.209999999999994-54.39	74	0	0	0	1	0	0	0	0	P. aeruginosa
F1S1R2D2B2P5E10	F1S1R2D3B3P4H07	1	64	61.6	58.51999999999999-64.67999999999999	88	0	0	0	1	1	1	1	1	P. aeruginosa
F1S1R2D2B2P5E10	F1S1R3D1B2P1C03	1	55	129.5	123.02499999999999-135.975	185	0	0	0	1	0	0	1	1	P. aeruginosa
F1S1R2D2B2P5E10	SH010621x2x80	1	46	191.1	181.545-200.655	273	0	0	0	1	0	0	0	1	P. aeruginosa
F1S1R2D2B2P5E10	SH011020x2x61	1	61	414.4	393.67999999999995-435.12	592	0	0	0	1	0	0	0	0	P. aeruginosa
F1S1R2D2B2P5E10	SH011020x2x89	1	55	369.6	351.11999999999995-388.08	528	0	0	0	1	0	0	0	0	P. aeruginosa
F1S1R2D2B2P5E10	SH020921x2x40	1	11	174.3	165.58499999999998-183.015	249	0	1	1	1	0	0	1	1	P. aeruginosa
F1S1R2D2B2P5E10	SH030621x2x61_A00559	1	47	188.3	178.88499999999996-197.715	269	0	0	0	1	0	0	1	1	P. aeruginosa
F1S1R2D2B2P5E10	SH031220x1x01	0	721	342.3	325.18499999999995-359.41499999999996	489	0	0	0	0	0	0	0	0	P. aeruginosa
F1S1R2D2B2P5E10	SH031220x1x15	0	728	336.0	319.2-352.8	480	0	0	0	0	0	0	0	0	P. aeruginosa
F1S1R2D2B2P5E10	SH040221x2x05	1	262	560.6999999999999	532.665-588.7349999999999	801	0	0	0	0	0	0	0	0	P. aeruginosa
F1S1R2D2B2P5E10	SH040221x2x42	1	128	536.9	510.05499999999995-563.745	767	0	0	0	0	0	0	0	0	P. aeruginosa
F1S1R2D2B2P5E10	SH040321x1x93	1	110	329.0	312.55-345.45	470	0	0	0	0	0	0	0	0	P. aeruginosa
F1S1R2D2B2P5E10	SH040321x2x33	1	22	316.4	300.58-332.21999999999997	452	0	0	1	1	0	0	0	0	P. aeruginosa
F1S1R2D2B2P5E10	SH060521x1x13	1	51	221.2	210.14-232.26	316	0	0	0	1	0	0	0	1	P. aeruginosa
F1S1R2D2B2P5E10	SH061021x2x17	0	652	110.6	105.07-116.13	158	0	0	0	0	0	0	0	0	P. aeruginosa
F1S1R2D2B2P5E10	SH150921x2x32	0	311	159.6	151.61999999999998-167.58	228	0	0	0	0	0	0	0	0	P. aeruginosa
F1S1R2D2B2P5E10	SH150921x2x53	1	47	158.9	150.95499999999998-166.84499999999997	227	0	0	0	1	0	0	1	1	P. aeruginosa
F1S1R2D2B2P5E10	SH159x70	0	68	41.3	39.23499999999999-43.365	59	0	0	0	1	0	0	0	0	P. aeruginosa
F1S1R2D2B2P5E10	SH170321x1x06	0	528	287.7	273.315-302.085	411	0	0	0	0	0	0	0	0	P. aeruginosa
F1S1R2D2B2P5E10	SH170321x1x20	1	31	287.7	273.315-302.085	411	0	0	0	1	0	0	0	0	P. aeruginosa
F1S1R2D2B2P5E10	SH170321x1x49	1	20	282.1	267.99499999999995-296.205	403	0	0	1	1	0	0	0	0	P. aeruginosa
F1S1R2D2B2P5E10	SH171x60	0	89	77.69999999999999	73.81499999999998-81.585	111	0	0	0	1	0	0	0	0	P. aeruginosa
F1S1R2D2B2P5E10	SH176x47	0	101	82.6	78.46999999999998-86.73	118	0	0	0	0	0	0	0	0	P. aeruginosa
F1S1R2D2B2P5E10	SH176x48	0	118	82.6	78.46999999999998-86.73	118	0	0	0	0	0	0	0	0	P. aeruginosa
F1S1R2D2B2P5E10	SH177x04	0	353	84.0	79.8-88.2	120	0	0	0	0	0	0	0	0	P. aeruginosa
F1S1R2D2B2P5E10	SH177x16	1	63	84.0	79.8-88.2	120	0	0	0	1	0	1	1	1	P. aeruginosa
F1S1R2D2B2P5E10	SH177x53	1	50	85.39999999999999	81.12999999999998-89.67	122	0	0	0	1	0	1	1	1	P. aeruginosa
F1S1R2D2B2P5E10	SH181120x2x80	1	86	354.2	336.48999999999995-371.91	506	0	0	0	1	0	0	0	0	P. aeruginosa
F1S1R2D2B2P5E10	SH191x16	1	51	114.8	109.05999999999999-120.54	164	0	0	0	1	0	1	1	1	P. aeruginosa
F1S1R2D2B2P5E10	SH200921x1x11	0	315	152.6	144.97-160.23	218	0	0	0	0	0	0	0	0	P. aeruginosa
F1S1R2D2B2P5E10	SH200921x1x96	0	324	143.5	136.325-150.675	205	0	0	0	0	0	0	0	0	P. aeruginosa
F1S1R2D2B2P5E10	SH200921x2x76	0	317	139.3	132.33499999999998-146.265	199	0	0	0	0	0	0	0	0	P. aeruginosa
F1S1R2D2B2P5E10	SH202x31	0	351	147.0	139.65-154.35	210	0	0	0	0	0	0	0	0	P. aeruginosa
F1S1R2D2B2P5E10	SH202x32	0	169	147.0	139.65-154.35	210	0	0	0	0	0	0	0	0	P. aeruginosa
F1S1R2D2B2P5E10	SH202x43	0	223	144.2	136.98999999999998-151.41	206	0	0	0	0	0	0	0	0	P. aeruginosa
F1S1R2D2B2P5E10	SH204x23	1	91	144.2	136.98999999999998-151.41	206	0	0	0	1	0	0	1	1	P. aeruginosa
F1S1R2D2B2P5E10	SH207x49	1	71	156.1	148.295-163.905	223	0	0	0	1	0	0	1	1	P. aeruginosa
F1S1R2D2B2P5E10	SH208x48	0	333	159.6	151.61999999999998-167.58	228	0	0	0	0	0	0	0	0	P. aeruginosa
F1S1R2D2B2P5E10	SH211020x1x17	1	308	456.4	433.58-479.21999999999997	652	0	0	0	0	0	0	0	0	P. aeruginosa
F1S1R2D2B2P5E10	SH211020x2x61	1	409	507.5	482.12499999999994-532.875	725	0	0	0	0	0	0	0	0	P. aeruginosa
F1S1R2D2B2P5E10	SH211020x2x81	1	57	494.9	470.155-519.645	707	0	0	0	1	0	0	0	0	P. aeruginosa
F1S1R2D2B2P5E10	SH212x54	1	68	169.4	160.92999999999998-177.86999999999998	242	0	0	0	1	0	0	1	1	P. aeruginosa
F1S1R2D2B2P5E10	SH213x10	1	49	169.4	160.92999999999998-177.86999999999998	242	0	0	0	1	0	0	1	1	P. aeruginosa
F1S1R2D2B2P5E10	SH213x12	1	52	169.4	160.92999999999998-177.86999999999998	242	0	0	0	1	0	0	1	1	P. aeruginosa
F1S1R2D2B2P5E10	SH213x27	1	48	169.4	160.92999999999998-177.86999999999998	242	0	0	0	1	0	0	1	1	P. aeruginosa
F1S1R2D2B2P5E10	SH216x28	1	88	176.4	167.57999999999998-185.21999999999997	252	0	0	0	1	0	0	1	1	P. aeruginosa
F1S1R2D2B2P5E10	SH216x60	0	636	177.8	168.90999999999997-186.69	254	0	0	0	0	0	0	0	0	P. aeruginosa
F1S1R2D2B2P5E10	SH220222x2x09	0	83	9.8	9.309999999999999-10.29	14	0	0	0	1	0	0	0	0	P. aeruginosa
F1S1R2D2B2P5E10	SH220222x2x84	0	240	2.8	2.6599999999999997-2.94	4	0	0	0	0	0	0	0	0	P. aeruginosa
F1S1R2D2B2P5E10	SH220921x1x21	1	50	132.3	125.68499999999997-138.915	189	0	0	0	1	0	0	1	1	P. aeruginosa
F1S1R2D2B2P5E10	SH220921x1x31	1	46	133.0	126.35-139.65	190	0	0	0	1	0	0	1	1	P. aeruginosa
F1S1R2D2B2P5E10	SH220921x1x45	1	51	132.3	125.68499999999997-138.915	189	0	0	0	1	0	0	1	1	P. aeruginosa
F1S1R2D2B2P5E10	SH220921x2x67	1	52	123.2	117.03999999999998-129.35999999999999	176	0	0	0	1	0	1	1	1	P. aeruginosa
F1S1R2D2B2P5E10	SH221020x2x18	1	298	506.8	481.4599999999999-532.14	724	0	0	0	0	0	0	0	0	P. aeruginosa
F1S1R2D2B2P5E10	SH223x56	1	110	191.8	182.20999999999998-201.39	274	0	0	0	0	0	0	0	1	P. aeruginosa
F1S1R2D2B2P5E10	SH224x16	1	52	193.2	183.54-202.85999999999999	276	0	0	0	1	0	0	0	1	P. aeruginosa
F1S1R2D2B2P5E10	SH226x13	1	16	197.4	187.52999999999997-207.26999999999998	282	0	1	1	1	0	0	0	1	P. aeruginosa
F1S1R2D2B2P5E10	SH226x55	1	16	197.4	187.52999999999997-207.26999999999998	282	0	1	1	1	0	0	0	1	P. aeruginosa
F1S1R2D2B2P5E10	SH230321x1x46	1	51	264.6	251.36999999999995-277.83	378	0	0	0	1	0	0	0	0	P. aeruginosa
F1S1R2D2B2P5E10	SH230920x2x72	0	678	388.5	369.075-407.925	555	0	0	0	0	0	0	0	0	P. aeruginosa
F1S1R2D2B2P5E10	SH242x16	1	59	228.2	216.79-239.60999999999999	326	0	0	0	1	0	0	0	1	P. aeruginosa
F1S1R2D2B2P5E10	SH243x09	1	86	229.6	218.11999999999998-241.08	328	0	0	0	1	0	0	0	1	P. aeruginosa
F1S1R2D2B2P5E10	SH280122x1x64	0	49	32.2	30.589999999999993-33.809999999999995	46	0	0	0	1	0	0	0	0	P. aeruginosa
F1S1R2D2B2P5E10	SH280122x2x62	0	685	24.5	23.275-25.725	35	0	0	0	0	0	0	0	0	P. aeruginosa
F1S1R2D2B2P5E10	SH300920x1x81	1	66	443.8	421.60999999999996-465.98999999999995	634	0	0	0	1	0	0	0	0	P. aeruginosa
F1S1R2D2B2P5E10	SH300920x1x96	1	51	437.5	415.625-459.375	625	0	0	0	1	0	0	0	0	P. aeruginosa
F1S1R2D2B3P1F07	F1S1R2D2B3P3B09	0	105	7.0	6.6499999999999995-7.3500000000000005	10	0	0	0	0	0	0	0	0	P. aeruginosa
F1S1R2D2B3P1F07	F1S1R2D2B3P3C09	0	62	7.0	6.6499999999999995-7.3500000000000005	10	0	0	0	1	0	0	0	0	P. aeruginosa
F1S1R2D2B3P1F07	F1S1R2D2B3P5B02	0	27	12.6	11.969999999999999-13.23	18	0	0	1	1	0	0	0	0	P. aeruginosa
F1S1R2D2B3P1F07	F1S1R2D3B1P4G01	0	94	32.9	31.254999999999995-34.545	47	0	0	0	1	0	0	0	0	P. aeruginosa
F1S1R2D2B3P1F07	F1S1R2D3B1P4H01	0	89	32.9	31.254999999999995-34.545	47	0	0	0	1	0	0	0	0	P. aeruginosa
F1S1R2D2B3P1F07	F1S1R2D3B2P5G06	0	65	51.8	49.209999999999994-54.39	74	0	0	0	1	0	0	0	0	P. aeruginosa
F1S1R2D2B3P1F07	F1S1R2D3B3P4H07	0	65	61.6	58.51999999999999-64.67999999999999	88	0	0	0	1	0	0	0	0	P. aeruginosa
F1S1R2D2B3P1F07	F1S1R3D1B2P1C03	1	54	129.5	123.02499999999999-135.975	185	0	0	0	1	0	0	1	1	P. aeruginosa
F1S1R2D2B3P1F07	SH010621x2x80	1	50	191.1	181.545-200.655	273	0	0	0	1	0	0	0	1	P. aeruginosa
F1S1R2D2B3P1F07	SH011020x2x61	1	65	414.4	393.67999999999995-435.12	592	0	0	0	1	0	0	0	0	P. aeruginosa
F1S1R2D2B3P1F07	SH011020x2x89	1	56	369.6	351.11999999999995-388.08	528	0	0	0	1	0	0	0	0	P. aeruginosa
F1S1R2D2B3P1F07	SH020921x2x40	1	15	174.3	165.58499999999998-183.015	249	0	1	1	1	0	0	1	1	P. aeruginosa
F1S1R2D2B3P1F07	SH030621x2x61_A00559	1	51	188.3	178.88499999999996-197.715	269	0	0	0	1	0	0	1	1	P. aeruginosa
F1S1R2D2B3P1F07	SH031220x1x01	0	713	342.3	325.18499999999995-359.41499999999996	489	0	0	0	0	0	0	0	0	P. aeruginosa
F1S1R2D2B3P1F07	SH031220x1x15	0	715	336.0	319.2-352.8	480	0	0	0	0	0	0	0	0	P. aeruginosa
F1S1R2D2B3P1F07	SH040221x2x05	1	256	560.6999999999999	532.665-588.7349999999999	801	0	0	0	0	0	0	0	0	P. aeruginosa
F1S1R2D2B3P1F07	SH040221x2x42	1	133	536.9	510.05499999999995-563.745	767	0	0	0	0	0	0	0	0	P. aeruginosa
F1S1R2D2B3P1F07	SH040321x1x93	1	109	329.0	312.55-345.45	470	0	0	0	0	0	0	0	0	P. aeruginosa
F1S1R2D2B3P1F07	SH040321x2x33	1	26	316.4	300.58-332.21999999999997	452	0	0	1	1	0	0	0	0	P. aeruginosa
F1S1R2D2B3P1F07	SH060521x1x13	1	52	221.2	210.14-232.26	316	0	0	0	1	0	0	0	1	P. aeruginosa
F1S1R2D2B3P1F07	SH061021x2x17	0	637	110.6	105.07-116.13	158	0	0	0	0	0	0	0	0	P. aeruginosa
F1S1R2D2B3P1F07	SH150921x2x32	0	296	159.6	151.61999999999998-167.58	228	0	0	0	0	0	0	0	0	P. aeruginosa
F1S1R2D2B3P1F07	SH150921x2x53	1	51	158.9	150.95499999999998-166.84499999999997	227	0	0	0	1	0	0	1	1	P. aeruginosa
F1S1R2D2B3P1F07	SH159x70	0	71	41.3	39.23499999999999-43.365	59	0	0	0	1	0	0	0	0	P. aeruginosa
F1S1R2D2B3P1F07	SH170321x1x06	0	513	287.7	273.315-302.085	411	0	0	0	0	0	0	0	0	P. aeruginosa
F1S1R2D2B3P1F07	SH170321x1x20	1	34	287.7	273.315-302.085	411	0	0	0	1	0	0	0	0	P. aeruginosa
F1S1R2D2B3P1F07	SH170321x1x49	1	24	282.1	267.99499999999995-296.205	403	0	0	1	1	0	0	0	0	P. aeruginosa
F1S1R2D2B3P1F07	SH171x60	0	88	77.69999999999999	73.81499999999998-81.585	111	0	0	0	1	0	0	0	0	P. aeruginosa
F1S1R2D2B3P1F07	SH176x47	0	100	82.6	78.46999999999998-86.73	118	0	0	0	0	0	0	0	0	P. aeruginosa
F1S1R2D2B3P1F07	SH176x48	0	113	82.6	78.46999999999998-86.73	118	0	0	0	0	0	0	0	0	P. aeruginosa
F1S1R2D2B3P1F07	SH177x04	0	339	84.0	79.8-88.2	120	0	0	0	0	0	0	0	0	P. aeruginosa
F1S1R2D2B3P1F07	SH177x16	1	61	84.0	79.8-88.2	120	0	0	0	1	0	1	1	1	P. aeruginosa
F1S1R2D2B3P1F07	SH177x53	1	50	85.39999999999999	81.12999999999998-89.67	122	0	0	0	1	0	1	1	1	P. aeruginosa
F1S1R2D2B3P1F07	SH181120x2x80	1	92	354.2	336.48999999999995-371.91	506	0	0	0	1	0	0	0	0	P. aeruginosa
F1S1R2D2B3P1F07	SH191x16	1	52	114.8	109.05999999999999-120.54	164	0	0	0	1	0	1	1	1	P. aeruginosa
F1S1R2D2B3P1F07	SH200921x1x11	0	300	152.6	144.97-160.23	218	0	0	0	0	0	0	0	0	P. aeruginosa
F1S1R2D2B3P1F07	SH200921x1x96	0	309	143.5	136.325-150.675	205	0	0	0	0	0	0	0	0	P. aeruginosa
F1S1R2D2B3P1F07	SH200921x2x76	0	302	139.3	132.33499999999998-146.265	199	0	0	0	0	0	0	0	0	P. aeruginosa
F1S1R2D2B3P1F07	SH202x31	0	336	147.0	139.65-154.35	210	0	0	0	0	0	0	0	0	P. aeruginosa
F1S1R2D2B3P1F07	SH202x32	0	162	147.0	139.65-154.35	210	0	0	0	0	0	0	0	0	P. aeruginosa
F1S1R2D2B3P1F07	SH202x43	0	217	144.2	136.98999999999998-151.41	206	0	0	0	0	0	0	0	0	P. aeruginosa
F1S1R2D2B3P1F07	SH204x23	1	93	144.2	136.98999999999998-151.41	206	0	0	0	1	0	0	1	1	P. aeruginosa
F1S1R2D2B3P1F07	SH207x49	1	72	156.1	148.295-163.905	223	0	0	0	1	0	0	1	1	P. aeruginosa
F1S1R2D2B3P1F07	SH208x48	0	339	159.6	151.61999999999998-167.58	228	0	0	0	0	0	0	0	0	P. aeruginosa
F1S1R2D2B3P1F07	SH211020x1x17	1	293	456.4	433.58-479.21999999999997	652	0	0	0	0	0	0	0	0	P. aeruginosa
F1S1R2D2B3P1F07	SH211020x2x61	1	407	507.5	482.12499999999994-532.875	725	0	0	0	0	0	0	0	0	P. aeruginosa
F1S1R2D2B3P1F07	SH211020x2x81	1	61	494.9	470.155-519.645	707	0	0	0	1	0	0	0	0	P. aeruginosa
F1S1R2D2B3P1F07	SH212x54	1	70	169.4	160.92999999999998-177.86999999999998	242	0	0	0	1	0	0	1	1	P. aeruginosa
F1S1R2D2B3P1F07	SH213x10	1	49	169.4	160.92999999999998-177.86999999999998	242	0	0	0	1	0	0	1	1	P. aeruginosa
F1S1R2D2B3P1F07	SH213x12	1	52	169.4	160.92999999999998-177.86999999999998	242	0	0	0	1	0	0	1	1	P. aeruginosa
F1S1R2D2B3P1F07	SH213x27	1	48	169.4	160.92999999999998-177.86999999999998	242	0	0	0	1	0	0	1	1	P. aeruginosa
F1S1R2D2B3P1F07	SH216x28	1	88	176.4	167.57999999999998-185.21999999999997	252	0	0	0	1	0	0	1	1	P. aeruginosa
F1S1R2D2B3P1F07	SH216x60	0	621	177.8	168.90999999999997-186.69	254	0	0	0	0	0	0	0	0	P. aeruginosa
F1S1R2D2B3P1F07	SH220222x2x09	0	88	9.8	9.309999999999999-10.29	14	0	0	0	1	0	0	0	0	P. aeruginosa
F1S1R2D2B3P1F07	SH220222x2x84	0	242	2.8	2.6599999999999997-2.94	4	0	0	0	0	0	0	0	0	P. aeruginosa
F1S1R2D2B3P1F07	SH220921x1x21	1	51	132.3	125.68499999999997-138.915	189	0	0	0	1	0	0	1	1	P. aeruginosa
F1S1R2D2B3P1F07	SH220921x1x31	1	52	133.0	126.35-139.65	190	0	0	0	1	0	0	1	1	P. aeruginosa
F1S1R2D2B3P1F07	SH220921x1x45	1	52	132.3	125.68499999999997-138.915	189	0	0	0	1	0	0	1	1	P. aeruginosa
F1S1R2D2B3P1F07	SH220921x2x67	1	53	123.2	117.03999999999998-129.35999999999999	176	0	0	0	1	0	1	1	1	P. aeruginosa
F1S1R2D2B3P1F07	SH221020x2x18	1	274	506.8	481.4599999999999-532.14	724	0	0	0	0	0	0	0	0	P. aeruginosa
F1S1R2D2B3P1F07	SH223x56	1	116	191.8	182.20999999999998-201.39	274	0	0	0	0	0	0	0	1	P. aeruginosa
F1S1R2D2B3P1F07	SH224x16	1	52	193.2	183.54-202.85999999999999	276	0	0	0	1	0	0	0	1	P. aeruginosa
F1S1R2D2B3P1F07	SH226x13	1	20	197.4	187.52999999999997-207.26999999999998	282	0	0	1	1	0	0	0	1	P. aeruginosa
F1S1R2D2B3P1F07	SH226x55	1	20	197.4	187.52999999999997-207.26999999999998	282	0	0	1	1	0	0	0	1	P. aeruginosa
F1S1R2D2B3P1F07	SH230321x1x46	1	52	264.6	251.36999999999995-277.83	378	0	0	0	1	0	0	0	0	P. aeruginosa
F1S1R2D2B3P1F07	SH230920x2x72	0	660	388.5	369.075-407.925	555	0	0	0	0	0	0	0	0	P. aeruginosa
F1S1R2D2B3P1F07	SH242x16	1	63	228.2	216.79-239.60999999999999	326	0	0	0	1	0	0	0	1	P. aeruginosa
F1S1R2D2B3P1F07	SH243x09	1	86	229.6	218.11999999999998-241.08	328	0	0	0	1	0	0	0	1	P. aeruginosa
F1S1R2D2B3P1F07	SH280122x1x64	0	50	32.2	30.589999999999993-33.809999999999995	46	0	0	0	1	0	0	0	0	P. aeruginosa
F1S1R2D2B3P1F07	SH280122x2x62	0	666	24.5	23.275-25.725	35	0	0	0	0	0	0	0	0	P. aeruginosa
F1S1R2D2B3P1F07	SH300920x1x81	1	66	443.8	421.60999999999996-465.98999999999995	634	0	0	0	1	0	0	0	0	P. aeruginosa
F1S1R2D2B3P1F07	SH300920x1x96	1	54	437.5	415.625-459.375	625	0	0	0	1	0	0	0	0	P. aeruginosa
F1S1R2D2B3P3B09	F1S1R2D2B3P4E01	0	112	0.7	0.6649999999999999-0.735	1	0	0	0	0	0	0	0	0	P. aeruginosa
F1S1R2D2B3P3B09	F1S1R2D2B3P4F10	0	112	2.8	2.6599999999999997-2.94	4	0	0	0	0	0	0	0	0	P. aeruginosa
F1S1R2D2B3P3B09	F1S1R2D2B3P5B02	0	110	5.6	5.319999999999999-5.88	8	0	0	0	0	0	0	0	0	P. aeruginosa
F1S1R2D2B3P3B09	F1S1R2D3B1P4G01	0	148	25.9	24.604999999999997-27.195	37	0	0	0	0	0	0	0	0	P. aeruginosa
F1S1R2D2B3P3B09	F1S1R2D3B1P4H01	0	143	25.9	24.604999999999997-27.195	37	0	0	0	0	0	0	0	0	P. aeruginosa
F1S1R2D2B3P3B09	F1S1R3D1B2P1C03	1	69	122.5	116.37499999999999-128.625	175	0	0	0	1	0	1	1	1	P. aeruginosa
F1S1R2D2B3P3B09	SH010621x2x80	1	98	198.1	188.195-208.005	283	0	0	0	1	0	0	0	1	P. aeruginosa
F1S1R2D2B3P3B09	SH011020x2x61	1	113	421.4	400.33-442.46999999999997	602	0	0	0	0	0	0	0	0	P. aeruginosa
F1S1R2D2B3P3B09	SH011020x2x89	1	69	376.6	357.7699999999999-395.43	538	0	0	0	1	0	0	0	0	P. aeruginosa
F1S1R2D2B3P3B09	SH020921x2x40	1	110	181.3	172.23499999999999-190.36499999999998	259	0	0	0	0	0	0	1	1	P. aeruginosa
F1S1R2D2B3P3B09	SH030621x2x61_A00559	1	99	195.3	185.53499999999997-205.065	279	0	0	0	1	0	0	0	1	P. aeruginosa
F1S1R2D2B3P3B09	SH031220x1x01	0	783	349.3	331.8349999999999-366.765	499	0	0	0	0	0	0	0	0	P. aeruginosa
F1S1R2D2B3P3B09	SH031220x1x15	0	792	343.0	325.84999999999997-360.15000000000003	490	0	0	0	0	0	0	0	0	P. aeruginosa
F1S1R2D2B3P3B09	SH040221x2x05	1	328	567.6999999999999	539.3149999999999-596.0849999999999	811	0	0	0	0	0	0	0	0	P. aeruginosa
F1S1R2D2B3P3B09	SH040221x2x42	1	180	543.9	516.7049999999999-571.095	777	0	0	0	0	0	0	0	0	P. aeruginosa
F1S1R2D2B3P3B09	SH040321x1x93	1	125	336.0	319.2-352.8	480	0	0	0	0	0	0	0	0	P. aeruginosa
F1S1R2D2B3P3B09	SH040321x2x33	1	118	323.4	307.22999999999996-339.57	462	0	0	0	0	0	0	0	0	P. aeruginosa
F1S1R2D2B3P3B09	SH060521x1x13	1	65	228.2	216.79-239.60999999999999	326	0	0	0	1	0	0	0	1	P. aeruginosa
F1S1R2D2B3P3B09	SH061021x2x17	0	716	117.6	111.71999999999998-123.48	168	0	0	0	0	0	0	0	0	P. aeruginosa
F1S1R2D2B3P3B09	SH150921x2x32	0	375	166.6	158.26999999999998-174.93	238	0	0	0	0	0	0	0	0	P. aeruginosa
F1S1R2D2B3P3B09	SH150921x2x53	1	99	165.9	157.60499999999996-174.195	237	0	0	0	1	0	0	1	1	P. aeruginosa
F1S1R2D2B3P3B09	SH159x70	0	122	34.3	32.584999999999994-36.015	49	0	0	0	0	0	0	0	0	P. aeruginosa
F1S1R2D2B3P3B09	SH170321x1x06	0	594	294.7	279.965-309.435	421	0	0	0	0	0	0	0	0	P. aeruginosa
F1S1R2D2B3P3B09	SH170321x1x20	1	126	294.7	279.965-309.435	421	0	0	0	0	0	0	0	0	P. aeruginosa
F1S1R2D2B3P3B09	SH170321x1x49	1	116	289.1	274.645-303.55499999999995	413	0	0	0	0	0	0	0	0	P. aeruginosa
F1S1R2D2B3P3B09	SH171x60	0	175	70.69999999999999	67.16499999999999-74.23499999999999	101	0	0	0	0	0	0	0	0	P. aeruginosa
F1S1R2D2B3P3B09	SH176x47	0	140	75.6	71.82-79.38	108	0	0	0	0	0	0	0	0	P. aeruginosa
F1S1R2D2B3P3B09	SH176x48	0	159	75.6	71.82-79.38	108	0	0	0	0	0	0	0	0	P. aeruginosa
F1S1R2D2B3P3B09	SH177x04	0	386	77.0	73.14999999999999-80.85000000000001	110	0	0	0	0	0	0	0	0	P. aeruginosa
F1S1R2D2B3P3B09	SH177x16	0	103	77.0	73.14999999999999-80.85000000000001	110	0	0	0	0	0	0	0	0	P. aeruginosa
F1S1R2D2B3P3B09	SH177x53	1	64	78.39999999999999	74.47999999999999-82.32	112	0	0	0	1	0	1	1	1	P. aeruginosa
F1S1R2D2B3P3B09	SH181120x2x80	1	101	361.2	343.14-379.26	516	0	0	0	0	0	0	0	0	P. aeruginosa
F1S1R2D2B3P3B09	SH191x16	1	66	107.8	102.41-113.19	154	0	0	0	1	0	1	1	1	P. aeruginosa
F1S1R2D2B3P3B09	SH200921x1x11	0	379	159.6	151.61999999999998-167.58	228	0	0	0	0	0	0	0	0	P. aeruginosa
F1S1R2D2B3P3B09	SH200921x1x96	0	388	150.5	142.975-158.025	215	0	0	0	0	0	0	0	0	P. aeruginosa
F1S1R2D2B3P3B09	SH200921x2x76	0	379	146.3	138.98499999999999-153.61499999999998	209	0	0	0	0	0	0	0	0	P. aeruginosa
F1S1R2D2B3P3B09	SH202x31	0	383	140.0	133.0-147.0	200	0	0	0	0	0	0	0	0	P. aeruginosa
F1S1R2D2B3P3B09	SH202x32	0	207	140.0	133.0-147.0	200	0	0	0	0	0	0	0	0	P. aeruginosa
F1S1R2D2B3P3B09	SH202x43	0	260	137.2	130.33999999999997-144.06	196	0	0	0	0	0	0	0	0	P. aeruginosa
F1S1R2D2B3P3B09	SH204x23	1	105	137.2	130.33999999999997-144.06	196	0	0	0	0	0	0	1	1	P. aeruginosa
F1S1R2D2B3P3B09	SH207x49	1	85	149.1	141.64499999999998-156.555	213	0	0	0	1	0	0	1	1	P. aeruginosa
F1S1R2D2B3P3B09	SH208x48	0	434	152.6	144.97-160.23	218	0	0	0	0	0	0	0	0	P. aeruginosa
F1S1R2D2B3P3B09	SH211020x1x17	1	373	463.4	440.22999999999996-486.57	662	0	0	0	0	0	0	0	0	P. aeruginosa
F1S1R2D2B3P3B09	SH211020x2x61	1	475	514.5	488.775-540.225	735	0	0	0	0	0	0	0	0	P. aeruginosa
F1S1R2D2B3P3B09	SH211020x2x81	1	109	501.9	476.80499999999995-526.995	717	0	0	0	0	0	0	0	0	P. aeruginosa
F1S1R2D2B3P3B09	SH212x54	1	108	162.4	154.27999999999997-170.51999999999998	232	0	0	0	0	0	0	1	1	P. aeruginosa
F1S1R2D2B3P3B09	SH213x10	1	89	162.4	154.27999999999997-170.51999999999998	232	0	0	0	1	0	0	1	1	P. aeruginosa
F1S1R2D2B3P3B09	SH213x12	1	92	162.4	154.27999999999997-170.51999999999998	232	0	0	0	1	0	0	1	1	P. aeruginosa
F1S1R2D2B3P3B09	SH213x27	1	88	162.4	154.27999999999997-170.51999999999998	232	0	0	0	1	0	0	1	1	P. aeruginosa
F1S1R2D2B3P3B09	SH216x28	1	127	169.4	160.92999999999998-177.86999999999998	242	0	0	0	0	0	0	1	1	P. aeruginosa
F1S1R2D2B3P3B09	SH216x60	0	700	170.8	162.25999999999996-179.34	244	0	0	0	0	0	0	0	0	P. aeruginosa
F1S1R2D2B3P3B09	SH220222x2x09	0	98	16.8	15.959999999999997-17.639999999999997	24	0	0	0	1	0	0	0	0	P. aeruginosa
F1S1R2D2B3P3B09	SH220222x2x84	0	289	9.8	9.309999999999999-10.29	14	0	0	0	0	0	0	0	0	P. aeruginosa
F1S1R2D2B3P3B09	SH220921x1x21	1	90	139.3	132.33499999999998-146.265	199	0	0	0	1	0	0	1	1	P. aeruginosa
F1S1R2D2B3P3B09	SH220921x1x31	1	100	140.0	133.0-147.0	200	0	0	0	0	0	0	1	1	P. aeruginosa
F1S1R2D2B3P3B09	SH220921x1x45	1	91	139.3	132.33499999999998-146.265	199	0	0	0	1	0	0	1	1	P. aeruginosa
F1S1R2D2B3P3B09	SH220921x2x67	1	66	130.2	123.68999999999998-136.71	186	0	0	0	1	0	0	1	1	P. aeruginosa
F1S1R2D2B3P3B09	SH221020x2x18	1	308	513.8	488.10999999999996-539.49	734	0	0	0	0	0	0	0	0	P. aeruginosa
F1S1R2D2B3P3B09	SH223x56	1	163	184.8	175.55999999999997-194.04	264	0	0	0	0	0	0	1	1	P. aeruginosa
F1S1R2D2B3P3B09	SH224x16	1	92	186.2	176.89-195.51	266	0	0	0	1	0	0	1	1	P. aeruginosa
F1S1R2D2B3P3B09	SH226x13	1	112	190.4	180.87999999999997-199.92	272	0	0	0	0	0	0	0	1	P. aeruginosa
F1S1R2D2B3P3B09	SH226x55	1	112	190.4	180.87999999999997-199.92	272	0	0	0	0	0	0	0	1	P. aeruginosa
F1S1R2D2B3P3B09	SH230321x1x46	1	65	271.6	258.02-285.17999999999995	388	0	0	0	1	0	0	0	0	P. aeruginosa
F1S1R2D2B3P3B09	SH230920x2x72	0	744	395.5	375.72499999999997-415.27500000000003	565	0	0	0	0	0	0	0	0	P. aeruginosa
F1S1R2D2B3P3B09	SH242x16	1	111	221.2	210.14-232.26	316	0	0	0	0	0	0	0	1	P. aeruginosa
F1S1R2D2B3P3B09	SH243x09	1	127	222.6	211.47-233.73	318	0	0	0	0	0	0	0	1	P. aeruginosa
F1S1R2D2B3P3B09	SH280122x1x64	0	63	39.2	37.239999999999995-41.16	56	0	0	0	1	0	0	0	0	P. aeruginosa
F1S1R2D2B3P3B09	SH280122x2x62	0	751	31.5	29.924999999999994-33.074999999999996	45	0	0	0	0	0	0	0	0	P. aeruginosa
F1S1R2D2B3P3B09	SH300920x1x81	1	81	450.8	428.25999999999993-473.34	644	0	0	0	1	0	0	0	0	P. aeruginosa
F1S1R2D2B3P3B09	SH300920x1x96	1	103	444.5	422.275-466.725	635	0	0	0	0	0	0	0	0	P. aeruginosa
F1S1R2D2B3P3C09	F1S1R2D2B3P4E01	0	61	0.7	0.6649999999999999-0.735	1	0	0	0	1	0	0	0	0	P. aeruginosa
F1S1R2D2B3P3C09	F1S1R2D2B3P4F10	0	61	2.8	2.6599999999999997-2.94	4	0	0	0	1	0	0	0	0	P. aeruginosa
F1S1R2D2B3P3C09	F1S1R2D2B3P5B02	0	59	5.6	5.319999999999999-5.88	8	0	0	0	1	0	0	0	0	P. aeruginosa
F1S1R2D2B3P3C09	F1S1R2D3B1P4G01	0	97	25.9	24.604999999999997-27.195	37	0	0	0	1	0	0	0	0	P. aeruginosa
F1S1R2D2B3P3C09	F1S1R2D3B1P4H01	0	91	25.9	24.604999999999997-27.195	37	0	0	0	1	0	0	0	0	P. aeruginosa
F1S1R2D2B3P3C09	F1S1R3D1B2P1C03	1	18	122.5	116.37499999999999-128.625	175	0	1	1	1	0	1	1	1	P. aeruginosa
F1S1R2D2B3P3C09	SH010621x2x80	1	47	198.1	188.195-208.005	283	0	0	0	1	0	0	0	1	P. aeruginosa
F1S1R2D2B3P3C09	SH011020x2x61	1	62	421.4	400.33-442.46999999999997	602	0	0	0	1	0	0	0	0	P. aeruginosa
F1S1R2D2B3P3C09	SH011020x2x89	1	18	376.6	357.7699999999999-395.43	538	0	1	1	1	0	0	0	0	P. aeruginosa
F1S1R2D2B3P3C09	SH020921x2x40	1	59	181.3	172.23499999999999-190.36499999999998	259	0	0	0	1	0	0	1	1	P. aeruginosa
F1S1R2D2B3P3C09	SH030621x2x61_A00559	1	48	195.3	185.53499999999997-205.065	279	0	0	0	1	0	0	0	1	P. aeruginosa
F1S1R2D2B3P3C09	SH031220x1x01	0	736	349.3	331.8349999999999-366.765	499	0	0	0	0	0	0	0	0	P. aeruginosa
F1S1R2D2B3P3C09	SH031220x1x15	0	743	343.0	325.84999999999997-360.15000000000003	490	0	0	0	0	0	0	0	0	P. aeruginosa
F1S1R2D2B3P3C09	SH040221x2x05	1	277	567.6999999999999	539.3149999999999-596.0849999999999	811	0	0	0	0	0	0	0	0	P. aeruginosa
F1S1R2D2B3P3C09	SH040221x2x42	1	129	543.9	516.7049999999999-571.095	777	0	0	0	0	0	0	0	0	P. aeruginosa
F1S1R2D2B3P3C09	SH040321x1x93	1	74	336.0	319.2-352.8	480	0	0	0	1	0	0	0	0	P. aeruginosa
F1S1R2D2B3P3C09	SH040321x2x33	1	67	323.4	307.22999999999996-339.57	462	0	0	0	1	0	0	0	0	P. aeruginosa
F1S1R2D2B3P3C09	SH060521x1x13	1	14	228.2	216.79-239.60999999999999	326	0	1	1	1	0	0	0	1	P. aeruginosa
F1S1R2D2B3P3C09	SH061021x2x17	0	667	117.6	111.71999999999998-123.48	168	0	0	0	0	0	0	0	0	P. aeruginosa
F1S1R2D2B3P3C09	SH150921x2x32	0	326	166.6	158.26999999999998-174.93	238	0	0	0	0	0	0	0	0	P. aeruginosa
F1S1R2D2B3P3C09	SH150921x2x53	1	48	165.9	157.60499999999996-174.195	237	0	0	0	1	0	0	1	1	P. aeruginosa
F1S1R2D2B3P3C09	SH159x70	0	71	34.3	32.584999999999994-36.015	49	0	0	0	1	0	0	0	0	P. aeruginosa
F1S1R2D2B3P3C09	SH170321x1x06	0	543	294.7	279.965-309.435	421	0	0	0	0	0	0	0	0	P. aeruginosa
F1S1R2D2B3P3C09	SH170321x1x20	1	75	294.7	279.965-309.435	421	0	0	0	1	0	0	0	0	P. aeruginosa
F1S1R2D2B3P3C09	SH170321x1x49	1	65	289.1	274.645-303.55499999999995	413	0	0	0	1	0	0	0	0	P. aeruginosa
F1S1R2D2B3P3C09	SH171x60	0	126	70.69999999999999	67.16499999999999-74.23499999999999	101	0	0	0	0	0	0	0	0	P. aeruginosa
F1S1R2D2B3P3C09	SH176x47	0	90	75.6	71.82-79.38	108	0	0	0	1	0	0	0	0	P. aeruginosa
F1S1R2D2B3P3C09	SH176x48	0	107	75.6	71.82-79.38	108	0	0	0	0	0	0	0	0	P. aeruginosa
F1S1R2D2B3P3C09	SH177x04	0	341	77.0	73.14999999999999-80.85000000000001	110	0	0	0	0	0	0	0	0	P. aeruginosa
F1S1R2D2B3P3C09	SH177x16	1	51	77.0	73.14999999999999-80.85000000000001	110	0	0	0	1	0	1	1	1	P. aeruginosa
F1S1R2D2B3P3C09	SH177x53	1	13	78.39999999999999	74.47999999999999-82.32	112	0	1	1	1	0	1	1	1	P. aeruginosa
F1S1R2D2B3P3C09	SH181120x2x80	1	49	361.2	343.14-379.26	516	0	0	0	1	0	0	0	0	P. aeruginosa
F1S1R2D2B3P3C09	SH191x16	1	14	107.8	102.41-113.19	154	0	1	1	1	0	1	1	1	P. aeruginosa
F1S1R2D2B3P3C09	SH200921x1x11	0	330	159.6	151.61999999999998-167.58	228	0	0	0	0	0	0	0	0	P. aeruginosa
F1S1R2D2B3P3C09	SH200921x1x96	0	339	150.5	142.975-158.025	215	0	0	0	0	0	0	0	0	P. aeruginosa
F1S1R2D2B3P3C09	SH200921x2x76	0	332	146.3	138.98499999999999-153.61499999999998	209	0	0	0	0	0	0	0	0	P. aeruginosa
F1S1R2D2B3P3C09	SH202x31	0	340	140.0	133.0-147.0	200	0	0	0	0	0	0	0	0	P. aeruginosa
F1S1R2D2B3P3C09	SH202x32	0	158	140.0	133.0-147.0	200	0	0	0	0	0	0	0	0	P. aeruginosa
F1S1R2D2B3P3C09	SH202x43	0	213	137.2	130.33999999999997-144.06	196	0	0	0	0	0	0	0	0	P. aeruginosa
F1S1R2D2B3P3C09	SH204x23	1	54	137.2	130.33999999999997-144.06	196	0	0	0	1	0	0	1	1	P. aeruginosa
F1S1R2D2B3P3C09	SH207x49	1	34	149.1	141.64499999999998-156.555	213	0	0	0	1	0	0	1	1	P. aeruginosa
F1S1R2D2B3P3C09	SH208x48	0	382	152.6	144.97-160.23	218	0	0	0	0	0	0	0	0	P. aeruginosa
F1S1R2D2B3P3C09	SH211020x1x17	1	323	463.4	440.22999999999996-486.57	662	0	0	0	0	0	0	0	0	P. aeruginosa
F1S1R2D2B3P3C09	SH211020x2x61	1	424	514.5	488.775-540.225	735	0	0	0	0	0	0	0	0	P. aeruginosa
F1S1R2D2B3P3C09	SH211020x2x81	1	58	501.9	476.80499999999995-526.995	717	0	0	0	1	0	0	0	0	P. aeruginosa
F1S1R2D2B3P3C09	SH212x54	1	57	162.4	154.27999999999997-170.51999999999998	232	0	0	0	1	0	0	1	1	P. aeruginosa
F1S1R2D2B3P3C09	SH213x10	1	38	162.4	154.27999999999997-170.51999999999998	232	0	0	0	1	0	0	1	1	P. aeruginosa
F1S1R2D2B3P3C09	SH213x12	1	41	162.4	154.27999999999997-170.51999999999998	232	0	0	0	1	0	0	1	1	P. aeruginosa
F1S1R2D2B3P3C09	SH213x27	1	37	162.4	154.27999999999997-170.51999999999998	232	0	0	0	1	0	0	1	1	P. aeruginosa
F1S1R2D2B3P3C09	SH216x28	1	77	169.4	160.92999999999998-177.86999999999998	242	0	0	0	1	0	0	1	1	P. aeruginosa
F1S1R2D2B3P3C09	SH216x60	0	651	170.8	162.25999999999996-179.34	244	0	0	0	0	0	0	0	0	P. aeruginosa
F1S1R2D2B3P3C09	SH220222x2x09	0	46	16.8	15.959999999999997-17.639999999999997	24	0	0	0	1	0	0	0	0	P. aeruginosa
F1S1R2D2B3P3C09	SH220222x2x84	0	241	9.8	9.309999999999999-10.29	14	0	0	0	0	0	0	0	0	P. aeruginosa
F1S1R2D2B3P3C09	SH220921x1x21	1	39	139.3	132.33499999999998-146.265	199	0	0	0	1	0	0	1	1	P. aeruginosa
F1S1R2D2B3P3C09	SH220921x1x31	1	50	140.0	133.0-147.0	200	0	0	0	1	0	0	1	1	P. aeruginosa
F1S1R2D2B3P3C09	SH220921x1x45	1	40	139.3	132.33499999999998-146.265	199	0	0	0	1	0	0	1	1	P. aeruginosa
F1S1R2D2B3P3C09	SH220921x2x67	1	15	130.2	123.68999999999998-136.71	186	0	1	1	1	0	0	1	1	P. aeruginosa
F1S1R2D2B3P3C09	SH221020x2x18	1	262	513.8	488.10999999999996-539.49	734	0	0	0	0	0	0	0	0	P. aeruginosa
F1S1R2D2B3P3C09	SH223x56	1	111	184.8	175.55999999999997-194.04	264	0	0	0	0	0	0	1	1	P. aeruginosa
F1S1R2D2B3P3C09	SH224x16	1	41	186.2	176.89-195.51	266	0	0	0	1	0	0	1	1	P. aeruginosa
F1S1R2D2B3P3C09	SH226x13	1	61	190.4	180.87999999999997-199.92	272	0	0	0	1	0	0	0	1	P. aeruginosa
F1S1R2D2B3P3C09	SH226x55	1	61	190.4	180.87999999999997-199.92	272	0	0	0	1	0	0	0	1	P. aeruginosa
F1S1R2D2B3P3C09	SH230321x1x46	1	14	271.6	258.02-285.17999999999995	388	0	1	1	1	0	0	0	0	P. aeruginosa
F1S1R2D2B3P3C09	SH230920x2x72	0	693	395.5	375.72499999999997-415.27500000000003	565	0	0	0	0	0	0	0	0	P. aeruginosa
F1S1R2D2B3P3C09	SH242x16	1	60	221.2	210.14-232.26	316	0	0	0	1	0	0	0	1	P. aeruginosa
F1S1R2D2B3P3C09	SH243x09	1	75	222.6	211.47-233.73	318	0	0	0	1	0	0	0	1	P. aeruginosa
F1S1R2D2B3P3C09	SH280122x1x64	1	12	39.2	37.239999999999995-41.16	56	0	1	1	1	1	1	1	1	P. aeruginosa
F1S1R2D2B3P3C09	SH280122x2x62	0	700	31.5	29.924999999999994-33.074999999999996	45	0	0	0	0	0	0	0	0	P. aeruginosa
F1S1R2D2B3P3C09	SH300920x1x81	1	30	450.8	428.25999999999993-473.34	644	0	0	0	1	0	0	0	0	P. aeruginosa
F1S1R2D2B3P3C09	SH300920x1x96	1	52	444.5	422.275-466.725	635	0	0	0	1	0	0	0	0	P. aeruginosa
F1S1R2D2B3P4E01	F1S1R2D2B3P5B02	0	22	4.9	4.654999999999999-5.145	7	0	0	1	1	0	0	0	0	P. aeruginosa
F1S1R2D2B3P4E01	F1S1R2D3B1P4G01	0	94	25.2	23.939999999999998-26.46	36	0	0	0	1	0	0	0	0	P. aeruginosa
F1S1R2D2B3P4E01	F1S1R2D3B1P4H01	0	88	25.2	23.939999999999998-26.46	36	0	0	0	1	0	0	0	0	P. aeruginosa
F1S1R2D2B3P4E01	F1S1R2D3B2P5G06	0	64	44.1	41.894999999999996-46.30499999999999	63	0	0	0	1	0	0	0	0	P. aeruginosa
F1S1R2D2B3P4E01	F1S1R2D3B3P4H07	0	64	53.9	51.205-56.595	77	0	0	0	1	0	0	0	0	P. aeruginosa
F1S1R2D2B3P4E01	F1S1R3D1B2P1C03	1	55	121.8	115.71-127.89	174	0	0	0	1	0	1	1	1	P. aeruginosa
F1S1R2D2B3P4E01	SH010621x2x80	1	46	198.8	188.85999999999999-208.73999999999998	284	0	0	0	1	0	0	0	1	P. aeruginosa
F1S1R2D2B3P4E01	SH011020x2x61	1	61	422.1	400.99499999999995-443.205	603	0	0	0	1	0	0	0	0	P. aeruginosa
F1S1R2D2B3P4E01	SH011020x2x89	1	55	377.3	358.43499999999995-396.16499999999996	539	0	0	0	1	0	0	0	0	P. aeruginosa
F1S1R2D2B3P4E01	SH020921x2x40	1	11	182.0	172.9-191.1	260	0	1	1	1	0	0	1	1	P. aeruginosa
F1S1R2D2B3P4E01	SH030621x2x61_A00559	1	47	196.0	186.2-205.8	280	0	0	0	1	0	0	0	1	P. aeruginosa
F1S1R2D2B3P4E01	SH031220x1x01	0	721	350.0	332.5-367.5	500	0	0	0	0	0	0	0	0	P. aeruginosa
F1S1R2D2B3P4E01	SH031220x1x15	0	728	343.7	326.515-360.885	491	0	0	0	0	0	0	0	0	P. aeruginosa
F1S1R2D2B3P4E01	SH040221x2x05	1	262	568.4	539.9799999999999-596.82	812	0	0	0	0	0	0	0	0	P. aeruginosa
F1S1R2D2B3P4E01	SH040221x2x42	1	128	544.5999999999999	517.3699999999999-571.8299999999999	778	0	0	0	0	0	0	0	0	P. aeruginosa
F1S1R2D2B3P4E01	SH040321x1x93	1	110	336.7	319.86499999999995-353.535	481	0	0	0	0	0	0	0	0	P. aeruginosa
F1S1R2D2B3P4E01	SH040321x2x33	1	22	324.1	307.8949999999999-340.305	463	0	0	1	1	0	0	0	0	P. aeruginosa
F1S1R2D2B3P4E01	SH060521x1x13	1	51	228.9	217.45499999999996-240.345	327	0	0	0	1	0	0	0	1	P. aeruginosa
F1S1R2D2B3P4E01	SH061021x2x17	0	652	118.3	112.38499999999999-124.215	169	0	0	0	0	0	0	0	0	P. aeruginosa
F1S1R2D2B3P4E01	SH150921x2x32	0	311	167.3	158.93499999999997-175.665	239	0	0	0	0	0	0	0	0	P. aeruginosa
F1S1R2D2B3P4E01	SH150921x2x53	1	47	166.6	158.26999999999998-174.93	238	0	0	0	1	0	0	1	1	P. aeruginosa
F1S1R2D2B3P4E01	SH159x70	0	68	33.59999999999999	31.919999999999995-35.279999999999994	48	0	0	0	1	0	0	0	0	P. aeruginosa
F1S1R2D2B3P4E01	SH170321x1x06	0	528	295.4	280.62999999999994-310.17	422	0	0	0	0	0	0	0	0	P. aeruginosa
F1S1R2D2B3P4E01	SH170321x1x20	1	31	295.4	280.62999999999994-310.17	422	0	0	0	1	0	0	0	0	P. aeruginosa
F1S1R2D2B3P4E01	SH170321x1x49	1	20	289.8	275.30999999999995-304.28999999999996	414	0	0	1	1	0	0	0	0	P. aeruginosa
F1S1R2D2B3P4E01	SH171x60	0	89	70.0	66.5-73.5	100	0	0	0	1	0	0	0	0	P. aeruginosa
F1S1R2D2B3P4E01	SH176x47	0	101	74.89999999999999	71.15499999999999-78.645	107	0	0	0	0	0	0	0	0	P. aeruginosa
F1S1R2D2B3P4E01	SH176x48	0	118	74.89999999999999	71.15499999999999-78.645	107	0	0	0	0	0	0	0	0	P. aeruginosa
F1S1R2D2B3P4E01	SH177x04	0	353	76.3	72.485-80.115	109	0	0	0	0	0	0	0	0	P. aeruginosa
F1S1R2D2B3P4E01	SH177x16	1	63	76.3	72.485-80.115	109	0	0	0	1	0	1	1	1	P. aeruginosa
F1S1R2D2B3P4E01	SH177x53	1	50	77.69999999999999	73.81499999999998-81.585	111	0	0	0	1	0	1	1	1	P. aeruginosa
F1S1R2D2B3P4E01	SH181120x2x80	1	86	361.9	343.80499999999995-379.995	517	0	0	0	1	0	0	0	0	P. aeruginosa
F1S1R2D2B3P4E01	SH191x16	1	52	107.1	101.74499999999999-112.455	153	0	0	0	1	0	1	1	1	P. aeruginosa
F1S1R2D2B3P4E01	SH200921x1x11	0	315	160.3	152.28499999999997-168.315	229	0	0	0	0	0	0	0	0	P. aeruginosa
F1S1R2D2B3P4E01	SH200921x1x96	0	324	151.2	143.64-158.76	216	0	0	0	0	0	0	0	0	P. aeruginosa
F1S1R2D2B3P4E01	SH200921x2x76	0	317	147.0	139.65-154.35	210	0	0	0	0	0	0	0	0	P. aeruginosa
F1S1R2D2B3P4E01	SH202x31	0	351	139.3	132.33499999999998-146.265	199	0	0	0	0	0	0	0	0	P. aeruginosa
F1S1R2D2B3P4E01	SH202x32	0	168	139.3	132.33499999999998-146.265	199	0	0	0	0	0	0	0	0	P. aeruginosa
F1S1R2D2B3P4E01	SH202x43	0	222	136.5	129.67499999999998-143.32500000000002	195	0	0	0	0	0	0	0	0	P. aeruginosa
F1S1R2D2B3P4E01	SH204x23	1	91	136.5	129.67499999999998-143.32500000000002	195	0	0	0	1	0	0	1	1	P. aeruginosa
F1S1R2D2B3P4E01	SH207x49	1	71	148.4	140.97999999999996-155.82	212	0	0	0	1	0	0	1	1	P. aeruginosa
F1S1R2D2B3P4E01	SH208x48	0	333	151.9	144.30499999999998-159.49499999999998	217	0	0	0	0	0	0	0	0	P. aeruginosa
F1S1R2D2B3P4E01	SH211020x1x17	1	308	464.1	440.8949999999999-487.305	663	0	0	0	0	0	0	0	0	P. aeruginosa
F1S1R2D2B3P4E01	SH211020x2x61	1	409	515.1999999999999	489.4399999999999-540.9599999999999	736	0	0	0	0	0	0	0	0	P. aeruginosa
F1S1R2D2B3P4E01	SH211020x2x81	1	57	502.6	477.46999999999997-527.73	718	0	0	0	1	0	0	0	0	P. aeruginosa
F1S1R2D2B3P4E01	SH212x54	1	68	161.7	153.61499999999998-169.785	231	0	0	0	1	0	0	1	1	P. aeruginosa
F1S1R2D2B3P4E01	SH213x10	1	49	161.7	153.61499999999998-169.785	231	0	0	0	1	0	0	1	1	P. aeruginosa
F1S1R2D2B3P4E01	SH213x12	1	52	161.7	153.61499999999998-169.785	231	0	0	0	1	0	0	1	1	P. aeruginosa
F1S1R2D2B3P4E01	SH213x27	1	48	161.7	153.61499999999998-169.785	231	0	0	0	1	0	0	1	1	P. aeruginosa
F1S1R2D2B3P4E01	SH216x28	1	88	168.7	160.265-177.135	241	0	0	0	1	0	0	1	1	P. aeruginosa
F1S1R2D2B3P4E01	SH216x60	0	636	170.1	161.595-178.605	243	0	0	0	0	0	0	0	0	P. aeruginosa
F1S1R2D2B3P4E01	SH220222x2x09	0	83	17.5	16.625-18.375	25	0	0	0	1	0	0	0	0	P. aeruginosa
F1S1R2D2B3P4E01	SH220222x2x84	0	240	10.5	9.975-11.025	15	0	0	0	0	0	0	0	0	P. aeruginosa
F1S1R2D2B3P4E01	SH220921x1x21	1	50	140.0	133.0-147.0	200	0	0	0	1	0	0	1	1	P. aeruginosa
F1S1R2D2B3P4E01	SH220921x1x31	1	46	140.7	133.665-147.73499999999999	201	0	0	0	1	0	0	1	1	P. aeruginosa
F1S1R2D2B3P4E01	SH220921x1x45	1	51	140.0	133.0-147.0	200	0	0	0	1	0	0	1	1	P. aeruginosa
F1S1R2D2B3P4E01	SH220921x2x67	1	52	130.9	124.355-137.44500000000002	187	0	0	0	1	0	0	1	1	P. aeruginosa
F1S1R2D2B3P4E01	SH221020x2x18	1	299	514.5	488.775-540.225	735	0	0	0	0	0	0	0	0	P. aeruginosa
F1S1R2D2B3P4E01	SH223x56	1	110	184.1	174.89499999999998-193.305	263	0	0	0	0	0	0	1	1	P. aeruginosa
F1S1R2D2B3P4E01	SH224x16	1	52	185.5	176.225-194.775	265	0	0	0	1	0	0	1	1	P. aeruginosa
F1S1R2D2B3P4E01	SH226x13	1	16	189.7	180.21499999999997-199.185	271	0	1	1	1	0	0	0	1	P. aeruginosa
F1S1R2D2B3P4E01	SH226x55	1	16	189.7	180.21499999999997-199.185	271	0	1	1	1	0	0	0	1	P. aeruginosa
F1S1R2D2B3P4E01	SH230321x1x46	1	51	272.3	258.68499999999995-285.91499999999996	389	0	0	0	1	0	0	0	0	P. aeruginosa
F1S1R2D2B3P4E01	SH230920x2x72	0	679	396.2	376.39-416.01	566	0	0	0	0	0	0	0	0	P. aeruginosa
F1S1R2D2B3P4E01	SH242x16	1	59	220.5	209.475-231.525	315	0	0	0	1	0	0	0	1	P. aeruginosa
F1S1R2D2B3P4E01	SH243x09	1	86	221.9	210.80499999999998-232.99499999999998	317	0	0	0	1	0	0	0	1	P. aeruginosa
F1S1R2D2B3P4E01	SH280122x1x64	0	49	39.9	37.904999999999994-41.895	57	0	0	0	1	0	0	0	0	P. aeruginosa
F1S1R2D2B3P4E01	SH280122x2x62	0	686	32.2	30.589999999999993-33.809999999999995	46	0	0	0	0	0	0	0	0	P. aeruginosa
F1S1R2D2B3P4E01	SH300920x1x81	1	66	451.5	428.9249999999999-474.075	645	0	0	0	1	0	0	0	0	P. aeruginosa
F1S1R2D2B3P4E01	SH300920x1x96	1	51	445.2	422.94-467.46	636	0	0	0	1	0	0	0	0	P. aeruginosa
F1S1R2D2B3P4F10	F1S1R2D2B3P5B02	0	22	2.8	2.6599999999999997-2.94	4	0	0	1	1	0	0	0	0	P. aeruginosa
F1S1R2D2B3P4F10	F1S1R2D3B1P4G01	0	94	23.1	21.944999999999997-24.255	33	0	0	0	1	0	0	0	0	P. aeruginosa
F1S1R2D2B3P4F10	F1S1R2D3B1P4H01	0	88	23.1	21.944999999999997-24.255	33	0	0	0	1	0	0	0	0	P. aeruginosa
F1S1R2D2B3P4F10	F1S1R2D3B2P5G06	0	64	42.0	39.9-44.1	60	0	0	0	1	0	0	0	0	P. aeruginosa
F1S1R2D2B3P4F10	F1S1R2D3B3P4H07	0	64	51.8	49.209999999999994-54.39	74	0	0	0	1	0	0	0	0	P. aeruginosa
F1S1R2D2B3P4F10	F1S1R3D1B2P1C03	1	55	119.7	113.71499999999999-125.68499999999999	171	0	0	0	1	0	1	1	1	P. aeruginosa
F1S1R2D2B3P4F10	SH010621x2x80	1	46	200.9	190.85499999999996-210.945	287	0	0	0	1	0	0	0	1	P. aeruginosa
F1S1R2D2B3P4F10	SH011020x2x61	1	61	424.2	402.98999999999995-445.41	606	0	0	0	1	0	0	0	0	P. aeruginosa
F1S1R2D2B3P4F10	SH011020x2x89	1	55	379.4	360.42999999999995-398.37	542	0	0	0	1	0	0	0	0	P. aeruginosa
F1S1R2D2B3P4F10	SH020921x2x40	1	11	184.1	174.89499999999998-193.305	263	0	1	1	1	0	0	1	1	P. aeruginosa
F1S1R2D2B3P4F10	SH030621x2x61_A00559	1	47	198.1	188.195-208.005	283	0	0	0	1	0	0	0	1	P. aeruginosa
F1S1R2D2B3P4F10	SH031220x1x01	0	721	352.1	334.49499999999995-369.705	503	0	0	0	0	0	0	0	0	P. aeruginosa
F1S1R2D2B3P4F10	SH031220x1x15	0	728	345.8	328.50999999999993-363.09	494	0	0	0	0	0	0	0	0	P. aeruginosa
F1S1R2D2B3P4F10	SH040221x2x05	1	262	570.5	541.975-599.025	815	0	0	0	0	0	0	0	0	P. aeruginosa
F1S1R2D2B3P4F10	SH040221x2x42	1	128	546.6999999999999	519.3649999999999-574.035	781	0	0	0	0	0	0	0	0	P. aeruginosa
F1S1R2D2B3P4F10	SH040321x1x93	1	110	338.8	321.85999999999996-355.73999999999995	484	0	0	0	0	0	0	0	0	P. aeruginosa
F1S1R2D2B3P4F10	SH040321x2x33	1	22	326.2	309.89-342.51	466	0	0	1	1	0	0	0	0	P. aeruginosa
F1S1R2D2B3P4F10	SH060521x1x13	1	51	231.0	219.44999999999996-242.54999999999998	330	0	0	0	1	0	0	0	1	P. aeruginosa
F1S1R2D2B3P4F10	SH061021x2x17	0	652	120.4	114.37999999999998-126.42	172	0	0	0	0	0	0	0	0	P. aeruginosa
F1S1R2D2B3P4F10	SH150921x2x32	0	311	169.4	160.92999999999998-177.86999999999998	242	0	0	0	0	0	0	0	0	P. aeruginosa
F1S1R2D2B3P4F10	SH150921x2x53	1	47	168.7	160.265-177.135	241	0	0	0	1	0	0	1	1	P. aeruginosa
F1S1R2D2B3P4F10	SH159x70	0	68	31.5	29.924999999999994-33.074999999999996	45	0	0	0	1	0	0	0	0	P. aeruginosa
F1S1R2D2B3P4F10	SH170321x1x06	0	528	297.5	282.625-312.375	425	0	0	0	0	0	0	0	0	P. aeruginosa
F1S1R2D2B3P4F10	SH170321x1x20	1	31	297.5	282.625-312.375	425	0	0	0	1	0	0	0	0	P. aeruginosa
F1S1R2D2B3P4F10	SH170321x1x49	1	20	291.9	277.30499999999995-306.495	417	0	0	1	1	0	0	0	0	P. aeruginosa
F1S1R2D2B3P4F10	SH171x60	0	89	67.89999999999999	64.505-71.29499999999999	97	0	0	0	1	0	0	0	0	P. aeruginosa
F1S1R2D2B3P4F10	SH176x47	0	101	72.8	69.16-76.44	104	0	0	0	0	0	0	0	0	P. aeruginosa
F1S1R2D2B3P4F10	SH176x48	0	118	72.8	69.16-76.44	104	0	0	0	0	0	0	0	0	P. aeruginosa
F1S1R2D2B3P4F10	SH177x04	0	352	74.19999999999999	70.48999999999998-77.91	106	0	0	0	0	0	0	0	0	P. aeruginosa
F1S1R2D2B3P4F10	SH177x16	1	63	74.19999999999999	70.48999999999998-77.91	106	0	0	0	1	0	1	1	1	P. aeruginosa
F1S1R2D2B3P4F10	SH177x53	1	50	75.6	71.82-79.38	108	0	0	0	1	0	1	1	1	P. aeruginosa
F1S1R2D2B3P4F10	SH181120x2x80	1	86	364.0	345.8-382.2	520	0	0	0	1	0	0	0	0	P. aeruginosa
F1S1R2D2B3P4F10	SH191x16	1	51	105.0	99.75-110.25	150	0	0	0	1	0	1	1	1	P. aeruginosa
F1S1R2D2B3P4F10	SH200921x1x11	0	315	162.4	154.27999999999997-170.51999999999998	232	0	0	0	0	0	0	0	0	P. aeruginosa
F1S1R2D2B3P4F10	SH200921x1x96	0	324	153.3	145.635-160.96499999999997	219	0	0	0	0	0	0	0	0	P. aeruginosa
F1S1R2D2B3P4F10	SH200921x2x76	0	317	149.1	141.64499999999998-156.555	213	0	0	0	0	0	0	0	0	P. aeruginosa
F1S1R2D2B3P4F10	SH202x31	0	351	137.2	130.33999999999997-144.06	196	0	0	0	0	0	0	0	0	P. aeruginosa
F1S1R2D2B3P4F10	SH202x32	0	168	137.2	130.33999999999997-144.06	196	0	0	0	0	0	0	0	0	P. aeruginosa
F1S1R2D2B3P4F10	SH202x43	0	223	134.4	127.67999999999998-141.11999999999998	192	0	0	0	0	0	0	0	0	P. aeruginosa
F1S1R2D2B3P4F10	SH204x23	1	91	134.4	127.67999999999998-141.11999999999998	192	0	0	0	1	0	0	1	1	P. aeruginosa
F1S1R2D2B3P4F10	SH207x49	1	71	146.3	138.98499999999999-153.61499999999998	209	0	0	0	1	0	0	1	1	P. aeruginosa
F1S1R2D2B3P4F10	SH208x48	0	333	149.8	142.30999999999997-157.29	214	0	0	0	0	0	0	0	0	P. aeruginosa
F1S1R2D2B3P4F10	SH211020x1x17	1	308	466.2	442.89-489.51	666	0	0	0	0	0	0	0	0	P. aeruginosa
F1S1R2D2B3P4F10	SH211020x2x61	1	409	517.3	491.43499999999995-543.165	739	0	0	0	0	0	0	0	0	P. aeruginosa
F1S1R2D2B3P4F10	SH211020x2x81	1	57	504.7	479.465-529.9350000000001	721	0	0	0	1	0	0	0	0	P. aeruginosa
F1S1R2D2B3P4F10	SH212x54	1	68	159.6	151.61999999999998-167.58	228	0	0	0	1	0	0	1	1	P. aeruginosa
F1S1R2D2B3P4F10	SH213x10	1	49	159.6	151.61999999999998-167.58	228	0	0	0	1	0	0	1	1	P. aeruginosa
F1S1R2D2B3P4F10	SH213x12	1	52	159.6	151.61999999999998-167.58	228	0	0	0	1	0	0	1	1	P. aeruginosa
F1S1R2D2B3P4F10	SH213x27	1	48	159.6	151.61999999999998-167.58	228	0	0	0	1	0	0	1	1	P. aeruginosa
F1S1R2D2B3P4F10	SH216x28	1	88	166.6	158.26999999999998-174.93	238	0	0	0	1	0	0	1	1	P. aeruginosa
F1S1R2D2B3P4F10	SH216x60	0	636	168.0	159.6-176.4	240	0	0	0	0	0	0	0	0	P. aeruginosa
F1S1R2D2B3P4F10	SH220222x2x09	0	83	19.6	18.619999999999997-20.58	28	0	0	0	1	0	0	0	0	P. aeruginosa
F1S1R2D2B3P4F10	SH220222x2x84	0	240	12.6	11.969999999999999-13.23	18	0	0	0	0	0	0	0	0	P. aeruginosa
F1S1R2D2B3P4F10	SH220921x1x21	1	50	142.1	134.99499999999998-149.205	203	0	0	0	1	0	0	1	1	P. aeruginosa
F1S1R2D2B3P4F10	SH220921x1x31	1	46	142.8	135.65999999999997-149.94	204	0	0	0	1	0	0	1	1	P. aeruginosa
F1S1R2D2B3P4F10	SH220921x1x45	1	51	142.1	134.99499999999998-149.205	203	0	0	0	1	0	0	1	1	P. aeruginosa
F1S1R2D2B3P4F10	SH220921x2x67	1	52	133.0	126.35-139.65	190	0	0	0	1	0	0	1	1	P. aeruginosa
F1S1R2D2B3P4F10	SH221020x2x18	1	299	516.6	490.77-542.4300000000001	738	0	0	0	0	0	0	0	0	P. aeruginosa
F1S1R2D2B3P4F10	SH223x56	1	110	182.0	172.9-191.1	260	0	0	0	0	0	0	1	1	P. aeruginosa
F1S1R2D2B3P4F10	SH224x16	1	52	183.4	174.22999999999996-192.57	262	0	0	0	1	0	0	1	1	P. aeruginosa
F1S1R2D2B3P4F10	SH226x13	1	16	187.6	178.22-196.98	268	0	1	1	1	0	0	1	1	P. aeruginosa
F1S1R2D2B3P4F10	SH226x55	1	16	187.6	178.22-196.98	268	0	1	1	1	0	0	1	1	P. aeruginosa
F1S1R2D2B3P4F10	SH230321x1x46	1	51	274.4	260.67999999999995-288.12	392	0	0	0	1	0	0	0	0	P. aeruginosa
F1S1R2D2B3P4F10	SH230920x2x72	0	678	398.3	378.38499999999993-418.215	569	0	0	0	0	0	0	0	0	P. aeruginosa
F1S1R2D2B3P4F10	SH242x16	1	59	218.4	207.47999999999996-229.32	312	0	0	0	1	0	0	0	1	P. aeruginosa
F1S1R2D2B3P4F10	SH243x09	1	86	219.8	208.80999999999997-230.79	314	0	0	0	1	0	0	0	1	P. aeruginosa
F1S1R2D2B3P4F10	SH280122x1x64	0	49	42.0	39.9-44.1	60	0	0	0	1	0	0	0	0	P. aeruginosa
F1S1R2D2B3P4F10	SH280122x2x62	0	685	34.3	32.584999999999994-36.015	49	0	0	0	0	0	0	0	0	P. aeruginosa
F1S1R2D2B3P4F10	SH300920x1x81	1	66	453.6	430.91999999999996-476.28	648	0	0	0	1	0	0	0	0	P. aeruginosa
F1S1R2D2B3P4F10	SH300920x1x96	1	51	447.3	424.93499999999995-469.66499999999996	639	0	0	0	1	0	0	0	0	P. aeruginosa
F1S1R2D2B3P5B02	F1S1R2D3B1P4G01	0	92	20.3	19.284999999999997-21.314999999999998	29	0	0	0	1	0	0	0	0	P. aeruginosa
F1S1R2D2B3P5B02	F1S1R2D3B1P4H01	0	86	20.3	19.284999999999997-21.314999999999998	29	0	0	0	1	0	0	0	0	P. aeruginosa
F1S1R2D2B3P5B02	F1S1R2D3B2P5G06	0	62	39.2	37.239999999999995-41.16	56	0	0	0	1	0	0	0	0	P. aeruginosa
F1S1R2D2B3P5B02	F1S1R2D3B3P4H07	0	62	49.0	46.55-51.45	70	0	0	0	1	0	0	0	0	P. aeruginosa
F1S1R2D2B3P5B02	F1S1R3D1B2P1C03	1	53	116.9	111.05499999999999-122.74499999999999	167	0	0	0	1	0	1	1	1	P. aeruginosa
F1S1R2D2B3P5B02	SH010621x2x80	1	44	203.7	193.515-213.885	291	0	0	0	1	0	0	0	1	P. aeruginosa
F1S1R2D2B3P5B02	SH011020x2x61	1	59	427.0	405.65-448.35	610	0	0	0	1	0	0	0	0	P. aeruginosa
F1S1R2D2B3P5B02	SH011020x2x89	1	53	382.2	363.09-401.31	546	0	0	0	1	0	0	0	0	P. aeruginosa
F1S1R2D2B3P5B02	SH020921x2x40	1	21	186.9	177.55499999999998-196.24499999999998	267	0	0	1	1	0	0	1	1	P. aeruginosa
F1S1R2D2B3P5B02	SH030621x2x61_A00559	1	45	200.9	190.85499999999996-210.945	287	0	0	0	1	0	0	0	1	P. aeruginosa
F1S1R2D2B3P5B02	SH031220x1x01	0	719	354.9	337.155-372.645	507	0	0	0	0	0	0	0	0	P. aeruginosa
F1S1R2D2B3P5B02	SH031220x1x15	0	726	348.6	331.16999999999996-366.03	498	0	0	0	0	0	0	0	0	P. aeruginosa
F1S1R2D2B3P5B02	SH040221x2x05	1	260	573.3	544.6349999999999-601.965	819	0	0	0	0	0	0	0	0	P. aeruginosa
F1S1R2D2B3P5B02	SH040221x2x42	1	126	549.5	522.025-576.975	785	0	0	0	0	0	0	0	0	P. aeruginosa
F1S1R2D2B3P5B02	SH040321x1x93	1	108	341.6	324.5199999999999-358.68	488	0	0	0	0	0	0	0	0	P. aeruginosa
F1S1R2D2B3P5B02	SH040321x2x33	1	28	329.0	312.55-345.45	470	0	0	1	1	0	0	0	0	P. aeruginosa
F1S1R2D2B3P5B02	SH060521x1x13	1	49	233.8	222.10999999999999-245.48999999999998	334	0	0	0	1	0	0	0	1	P. aeruginosa
F1S1R2D2B3P5B02	SH061021x2x17	0	650	123.2	117.03999999999998-129.35999999999999	176	0	0	0	0	0	0	0	0	P. aeruginosa
F1S1R2D2B3P5B02	SH150921x2x32	0	309	172.2	163.58999999999997-180.81	246	0	0	0	0	0	0	0	0	P. aeruginosa
F1S1R2D2B3P5B02	SH150921x2x53	1	45	171.5	162.92499999999998-180.07500000000002	245	0	0	0	1	0	0	1	1	P. aeruginosa
F1S1R2D2B3P5B02	SH159x70	0	66	28.7	27.264999999999997-30.135	41	0	0	0	1	0	0	0	0	P. aeruginosa
F1S1R2D2B3P5B02	SH170321x1x06	0	526	300.3	285.28499999999997-315.31499999999994	429	0	0	0	0	0	0	0	0	P. aeruginosa
F1S1R2D2B3P5B02	SH170321x1x20	1	37	300.3	285.28499999999997-315.31499999999994	429	0	0	0	1	0	0	0	0	P. aeruginosa
F1S1R2D2B3P5B02	SH170321x1x49	1	26	294.7	279.965-309.435	421	0	0	1	1	0	0	0	0	P. aeruginosa
F1S1R2D2B3P5B02	SH171x60	0	87	65.1	61.84499999999999-68.355	93	0	0	0	1	0	0	0	0	P. aeruginosa
F1S1R2D2B3P5B02	SH176x47	0	99	70.0	66.5-73.5	100	0	0	0	1	0	0	0	0	P. aeruginosa
F1S1R2D2B3P5B02	SH176x48	0	116	70.0	66.5-73.5	100	0	0	0	0	0	0	0	0	P. aeruginosa
F1S1R2D2B3P5B02	SH177x04	0	350	71.39999999999999	67.82999999999998-74.97	102	0	0	0	0	0	0	0	0	P. aeruginosa
F1S1R2D2B3P5B02	SH177x16	1	60	71.39999999999999	67.82999999999998-74.97	102	0	0	0	1	0	1	1	1	P. aeruginosa
F1S1R2D2B3P5B02	SH177x53	1	48	72.8	69.16-76.44	104	0	0	0	1	0	1	1	1	P. aeruginosa
F1S1R2D2B3P5B02	SH181120x2x80	1	84	366.8	348.4599999999999-385.14	524	0	0	0	1	0	0	0	0	P. aeruginosa
F1S1R2D2B3P5B02	SH191x16	1	49	102.2	97.08999999999999-107.30999999999999	146	0	0	0	1	0	1	1	1	P. aeruginosa
F1S1R2D2B3P5B02	SH200921x1x11	0	313	165.2	156.93999999999997-173.46	236	0	0	0	0	0	0	0	0	P. aeruginosa
F1S1R2D2B3P5B02	SH200921x1x96	0	322	156.1	148.295-163.905	223	0	0	0	0	0	0	0	0	P. aeruginosa
F1S1R2D2B3P5B02	SH200921x2x76	0	315	151.9	144.30499999999998-159.49499999999998	217	0	0	0	0	0	0	0	0	P. aeruginosa
F1S1R2D2B3P5B02	SH202x31	0	349	134.4	127.67999999999998-141.11999999999998	192	0	0	0	0	0	0	0	0	P. aeruginosa
F1S1R2D2B3P5B02	SH202x32	0	166	134.4	127.67999999999998-141.11999999999998	192	0	0	0	0	0	0	0	0	P. aeruginosa
F1S1R2D2B3P5B02	SH202x43	0	221	131.6	125.01999999999998-138.18	188	0	0	0	0	0	0	0	0	P. aeruginosa
F1S1R2D2B3P5B02	SH204x23	1	89	131.6	125.01999999999998-138.18	188	0	0	0	1	0	0	1	1	P. aeruginosa
F1S1R2D2B3P5B02	SH207x49	1	69	143.5	136.325-150.675	205	0	0	0	1	0	0	1	1	P. aeruginosa
F1S1R2D2B3P5B02	SH208x48	0	343	147.0	139.65-154.35	210	0	0	0	0	0	0	0	0	P. aeruginosa
F1S1R2D2B3P5B02	SH211020x1x17	1	306	469.0	445.5499999999999-492.45	670	0	0	0	0	0	0	0	0	P. aeruginosa
F1S1R2D2B3P5B02	SH211020x2x61	1	407	520.1	494.09499999999997-546.105	743	0	0	0	0	0	0	0	0	P. aeruginosa
F1S1R2D2B3P5B02	SH211020x2x81	1	55	507.5	482.12499999999994-532.875	725	0	0	0	1	0	0	0	0	P. aeruginosa
F1S1R2D2B3P5B02	SH212x54	1	66	156.8	148.95999999999998-164.64	224	0	0	0	1	0	0	1	1	P. aeruginosa
F1S1R2D2B3P5B02	SH213x10	1	47	156.8	148.95999999999998-164.64	224	0	0	0	1	0	0	1	1	P. aeruginosa
F1S1R2D2B3P5B02	SH213x12	1	50	156.8	148.95999999999998-164.64	224	0	0	0	1	0	0	1	1	P. aeruginosa
F1S1R2D2B3P5B02	SH213x27	1	46	156.8	148.95999999999998-164.64	224	0	0	0	1	0	0	1	1	P. aeruginosa
F1S1R2D2B3P5B02	SH216x28	1	86	163.8	155.60999999999999-171.98999999999998	234	0	0	0	1	0	0	1	1	P. aeruginosa
F1S1R2D2B3P5B02	SH216x60	0	634	165.2	156.93999999999997-173.46	236	0	0	0	0	0	0	0	0	P. aeruginosa
F1S1R2D2B3P5B02	SH220222x2x09	0	81	22.4	21.279999999999998-23.52	32	0	0	0	1	0	0	0	0	P. aeruginosa
F1S1R2D2B3P5B02	SH220222x2x84	0	238	15.4	14.629999999999997-16.169999999999998	22	0	0	0	0	0	0	0	0	P. aeruginosa
F1S1R2D2B3P5B02	SH220921x1x21	1	48	144.9	137.65499999999997-152.14499999999998	207	0	0	0	1	0	0	1	1	P. aeruginosa
F1S1R2D2B3P5B02	SH220921x1x31	1	45	145.6	138.32-152.88	208	0	0	0	1	0	0	1	1	P. aeruginosa
F1S1R2D2B3P5B02	SH220921x1x45	1	49	144.9	137.65499999999997-152.14499999999998	207	0	0	0	1	0	0	1	1	P. aeruginosa
F1S1R2D2B3P5B02	SH220921x2x67	1	50	135.8	129.01-142.58999999999997	194	0	0	0	1	0	0	1	1	P. aeruginosa
F1S1R2D2B3P5B02	SH221020x2x18	1	297	519.4	493.42999999999995-545.37	742	0	0	0	0	0	0	0	0	P. aeruginosa
F1S1R2D2B3P5B02	SH223x56	1	108	179.2	170.23999999999998-188.16	256	0	0	0	0	0	0	1	1	P. aeruginosa
F1S1R2D2B3P5B02	SH224x16	1	50	180.6	171.57-189.63	258	0	0	0	1	0	0	1	1	P. aeruginosa
F1S1R2D2B3P5B02	SH226x13	1	22	184.8	175.55999999999997-194.04	264	0	0	1	1	0	0	1	1	P. aeruginosa
F1S1R2D2B3P5B02	SH226x55	1	22	184.8	175.55999999999997-194.04	264	0	0	1	1	0	0	1	1	P. aeruginosa
F1S1R2D2B3P5B02	SH230321x1x46	1	49	277.2	263.34-291.06	396	0	0	0	1	0	0	0	0	P. aeruginosa
F1S1R2D2B3P5B02	SH230920x2x72	0	676	401.1	381.04499999999996-421.155	573	0	0	0	0	0	0	0	0	P. aeruginosa
F1S1R2D2B3P5B02	SH242x16	1	57	215.6	204.82-226.38	308	0	0	0	1	0	0	0	1	P. aeruginosa
F1S1R2D2B3P5B02	SH243x09	1	84	217.0	206.14999999999998-227.85000000000002	310	0	0	0	1	0	0	0	1	P. aeruginosa
F1S1R2D2B3P5B02	SH280122x1x64	1	47	44.8	42.559999999999995-47.04	64	0	0	0	1	1	1	1	1	P. aeruginosa
F1S1R2D2B3P5B02	SH280122x2x62	0	683	37.1	35.24499999999999-38.955	53	0	0	0	0	0	0	0	0	P. aeruginosa
F1S1R2D2B3P5B02	SH300920x1x81	1	64	456.4	433.58-479.21999999999997	652	0	0	0	1	0	0	0	0	P. aeruginosa
F1S1R2D2B3P5B02	SH300920x1x96	1	49	450.1	427.59499999999997-472.60499999999996	643	0	0	0	1	0	0	0	0	P. aeruginosa
F1S1R2D3B1P4G01	F1S1R2D3B2P5G06	0	98	18.9	17.955-19.845	27	0	0	0	1	0	0	0	0	P. aeruginosa
F1S1R2D3B1P4G01	F1S1R2D3B3P4H07	0	100	28.7	27.264999999999997-30.135	41	0	0	0	0	0	0	0	0	P. aeruginosa
F1S1R2D3B1P4G01	F1S1R3D1B2P1C03	1	91	96.6	91.77-101.42999999999999	138	0	0	0	1	0	1	1	1	P. aeruginosa
F1S1R2D3B1P4G01	SH010621x2x80	1	83	224.0	212.79999999999998-235.20000000000002	320	0	0	0	1	0	0	0	1	P. aeruginosa
F1S1R2D3B1P4G01	SH011020x2x61	1	97	447.3	424.93499999999995-469.66499999999996	639	0	0	0	1	0	0	0	0	P. aeruginosa
F1S1R2D3B1P4G01	SH011020x2x89	1	91	402.5	382.375-422.625	575	0	0	0	1	0	0	0	0	P. aeruginosa
F1S1R2D3B1P4G01	SH020921x2x40	1	93	207.2	196.83999999999997-217.56	296	0	0	0	1	0	0	0	1	P. aeruginosa
F1S1R2D3B1P4G01	SH030621x2x61_A00559	1	84	221.2	210.14-232.26	316	0	0	0	1	0	0	0	1	P. aeruginosa
F1S1R2D3B1P4G01	SH031220x1x01	0	769	375.2	356.44-393.96	536	0	0	0	0	0	0	0	0	P. aeruginosa
F1S1R2D3B1P4G01	SH031220x1x15	0	776	368.9	350.455-387.34499999999997	527	0	0	0	0	0	0	0	0	P. aeruginosa
F1S1R2D3B1P4G01	SH040221x2x05	1	310	593.5999999999999	563.9199999999998-623.28	848	0	0	0	0	0	0	0	0	P. aeruginosa
F1S1R2D3B1P4G01	SH040221x2x42	1	163	569.8	541.31-598.29	814	0	0	0	0	0	0	0	0	P. aeruginosa
F1S1R2D3B1P4G01	SH040321x1x93	1	143	361.9	343.80499999999995-379.995	517	0	0	0	0	0	0	0	0	P. aeruginosa
F1S1R2D3B1P4G01	SH040321x2x33	1	99	349.3	331.8349999999999-366.765	499	0	0	0	1	0	0	0	0	P. aeruginosa
F1S1R2D3B1P4G01	SH060521x1x13	1	86	254.1	241.39499999999998-266.805	363	0	0	0	1	0	0	0	1	P. aeruginosa
F1S1R2D3B1P4G01	SH061021x2x17	0	700	143.5	136.325-150.675	205	0	0	0	0	0	0	0	0	P. aeruginosa
F1S1R2D3B1P4G01	SH150921x2x32	0	359	192.5	182.875-202.125	275	0	0	0	0	0	0	0	0	P. aeruginosa
F1S1R2D3B1P4G01	SH150921x2x53	1	84	191.8	182.20999999999998-201.39	274	0	0	0	1	0	0	0	1	P. aeruginosa
F1S1R2D3B1P4G01	SH159x70	0	104	8.399999999999999	7.979999999999999-8.819999999999999	12	0	0	0	0	0	0	0	0	P. aeruginosa
F1S1R2D3B1P4G01	SH170321x1x06	0	577	320.6	304.56999999999994-336.63	458	0	0	0	0	0	0	0	0	P. aeruginosa
F1S1R2D3B1P4G01	SH170321x1x20	1	107	320.6	304.56999999999994-336.63	458	0	0	0	0	0	0	0	0	P. aeruginosa
F1S1R2D3B1P4G01	SH170321x1x49	1	97	315.0	299.25-330.75	450	0	0	0	1	0	0	0	0	P. aeruginosa
F1S1R2D3B1P4G01	SH171x60	0	159	44.8	42.559999999999995-47.04	64	0	0	0	0	0	0	0	0	P. aeruginosa
F1S1R2D3B1P4G01	SH176x47	0	136	49.7	47.214999999999996-52.184999999999995	71	0	0	0	0	0	0	0	0	P. aeruginosa
F1S1R2D3B1P4G01	SH176x48	0	154	49.7	47.214999999999996-52.184999999999995	71	0	0	0	0	0	0	0	0	P. aeruginosa
F1S1R2D3B1P4G01	SH177x04	0	387	51.1	48.544999999999995-53.654999999999994	73	0	0	0	0	0	0	0	0	P. aeruginosa
F1S1R2D3B1P4G01	SH177x16	0	99	51.1	48.544999999999995-53.654999999999994	73	0	0	0	1	0	0	0	0	P. aeruginosa
F1S1R2D3B1P4G01	SH177x53	0	86	52.5	49.875-55.125	75	0	0	0	1	0	0	0	0	P. aeruginosa
F1S1R2D3B1P4G01	SH181120x2x80	1	121	387.1	367.74499999999995-406.455	553	0	0	0	0	0	0	0	0	P. aeruginosa
F1S1R2D3B1P4G01	SH191x16	0	87	81.89999999999999	77.80499999999999-85.99499999999999	117	0	0	0	1	0	0	0	0	P. aeruginosa
F1S1R2D3B1P4G01	SH200921x1x11	0	363	185.5	176.225-194.775	265	0	0	0	0	0	0	0	0	P. aeruginosa
F1S1R2D3B1P4G01	SH200921x1x96	0	372	176.4	167.57999999999998-185.21999999999997	252	0	0	0	0	0	0	0	0	P. aeruginosa
F1S1R2D3B1P4G01	SH200921x2x76	0	365	172.2	163.58999999999997-180.81	246	0	0	0	0	0	0	0	0	P. aeruginosa
F1S1R2D3B1P4G01	SH202x31	0	386	114.1	108.395-119.80499999999999	163	0	0	0	0	0	0	0	0	P. aeruginosa
F1S1R2D3B1P4G01	SH202x32	0	205	114.1	108.395-119.80499999999999	163	0	0	0	0	0	0	0	0	P. aeruginosa
F1S1R2D3B1P4G01	SH202x43	0	260	111.3	105.735-116.865	159	0	0	0	0	0	0	0	0	P. aeruginosa
F1S1R2D3B1P4G01	SH204x23	0	127	111.3	105.735-116.865	159	0	0	0	0	0	0	0	0	P. aeruginosa
F1S1R2D3B1P4G01	SH207x49	1	107	123.2	117.03999999999998-129.35999999999999	176	0	0	0	0	0	1	1	1	P. aeruginosa
F1S1R2D3B1P4G01	SH208x48	0	417	126.7	120.36499999999998-133.035	181	0	0	0	0	0	0	0	0	P. aeruginosa
F1S1R2D3B1P4G01	SH211020x1x17	1	356	489.3	464.8349999999999-513.765	699	0	0	0	0	0	0	0	0	P. aeruginosa
F1S1R2D3B1P4G01	SH211020x2x61	1	457	540.4	513.38-567.42	772	0	0	0	0	0	0	0	0	P. aeruginosa
F1S1R2D3B1P4G01	SH211020x2x81	1	93	527.8	501.4099999999999-554.1899999999999	754	0	0	0	1	0	0	0	0	P. aeruginosa
F1S1R2D3B1P4G01	SH212x54	1	104	136.5	129.67499999999998-143.32500000000002	195	0	0	0	0	0	0	1	1	P. aeruginosa
F1S1R2D3B1P4G01	SH213x10	1	85	136.5	129.67499999999998-143.32500000000002	195	0	0	0	1	0	0	1	1	P. aeruginosa
F1S1R2D3B1P4G01	SH213x12	1	88	136.5	129.67499999999998-143.32500000000002	195	0	0	0	1	0	0	1	1	P. aeruginosa
F1S1R2D3B1P4G01	SH213x27	1	84	136.5	129.67499999999998-143.32500000000002	195	0	0	0	1	0	0	1	1	P. aeruginosa
F1S1R2D3B1P4G01	SH216x28	1	124	143.5	136.325-150.675	205	0	0	0	0	0	0	1	1	P. aeruginosa
F1S1R2D3B1P4G01	SH216x60	0	684	144.9	137.65499999999997-152.14499999999998	207	0	0	0	0	0	0	0	0	P. aeruginosa
F1S1R2D3B1P4G01	SH220222x2x09	0	118	42.7	40.56499999999999-44.835	61	0	0	0	0	0	0	0	0	P. aeruginosa
F1S1R2D3B1P4G01	SH220222x2x84	0	275	35.7	33.91499999999999-37.485	51	0	0	0	0	0	0	0	0	P. aeruginosa
F1S1R2D3B1P4G01	SH220921x1x21	1	86	165.2	156.93999999999997-173.46	236	0	0	0	1	0	0	1	1	P. aeruginosa
F1S1R2D3B1P4G01	SH220921x1x31	1	82	165.9	157.60499999999996-174.195	237	0	0	0	1	0	0	1	1	P. aeruginosa
F1S1R2D3B1P4G01	SH220921x1x45	1	87	165.2	156.93999999999997-173.46	236	0	0	0	1	0	0	1	1	P. aeruginosa
F1S1R2D3B1P4G01	SH220921x2x67	1	88	156.1	148.295-163.905	223	0	0	0	1	0	0	1	1	P. aeruginosa
F1S1R2D3B1P4G01	SH221020x2x18	1	335	539.6999999999999	512.7149999999999-566.685	771	0	0	0	0	0	0	0	0	P. aeruginosa
F1S1R2D3B1P4G01	SH223x56	1	146	158.9	150.95499999999998-166.84499999999997	227	0	0	0	0	0	0	1	1	P. aeruginosa
F1S1R2D3B1P4G01	SH224x16	1	88	160.3	152.28499999999997-168.315	229	0	0	0	1	0	0	1	1	P. aeruginosa
F1S1R2D3B1P4G01	SH226x13	1	93	164.5	156.275-172.725	235	0	0	0	1	0	0	1	1	P. aeruginosa
F1S1R2D3B1P4G01	SH226x55	1	93	164.5	156.275-172.725	235	0	0	0	1	0	0	1	1	P. aeruginosa
F1S1R2D3B1P4G01	SH230321x1x46	1	87	297.5	282.625-312.375	425	0	0	0	1	0	0	0	0	P. aeruginosa
F1S1R2D3B1P4G01	SH230920x2x72	0	728	421.4	400.33-442.46999999999997	602	0	0	0	0	0	0	0	0	P. aeruginosa
F1S1R2D3B1P4G01	SH242x16	1	95	195.3	185.53499999999997-205.065	279	0	0	0	1	0	0	0	1	P. aeruginosa
F1S1R2D3B1P4G01	SH243x09	1	122	196.7	186.86499999999998-206.535	281	0	0	0	0	0	0	0	1	P. aeruginosa
F1S1R2D3B1P4G01	SH280122x1x64	0	85	65.1	61.84499999999999-68.355	93	0	0	0	1	0	0	0	0	P. aeruginosa
F1S1R2D3B1P4G01	SH280122x2x62	0	733	57.4	54.529999999999994-60.27	82	0	0	0	0	0	0	0	0	P. aeruginosa
F1S1R2D3B1P4G01	SH300920x1x81	1	100	476.7	452.86499999999995-500.535	681	0	0	0	0	0	0	0	0	P. aeruginosa
F1S1R2D3B1P4G01	SH300920x1x96	1	88	470.4	446.87999999999994-493.92	672	0	0	0	1	0	0	0	0	P. aeruginosa
F1S1R2D3B1P4H01	F1S1R2D3B2P5G06	0	92	18.9	17.955-19.845	27	0	0	0	1	0	0	0	0	P. aeruginosa
F1S1R2D3B1P4H01	F1S1R2D3B3P4H07	0	94	28.7	27.264999999999997-30.135	41	0	0	0	1	0	0	0	0	P. aeruginosa
F1S1R2D3B1P4H01	F1S1R3D1B2P1C03	1	85	96.6	91.77-101.42999999999999	138	0	0	0	1	0	1	1	1	P. aeruginosa
F1S1R2D3B1P4H01	SH010621x2x80	1	77	224.0	212.79999999999998-235.20000000000002	320	0	0	0	1	0	0	0	1	P. aeruginosa
F1S1R2D3B1P4H01	SH011020x2x61	1	91	447.3	424.93499999999995-469.66499999999996	639	0	0	0	1	0	0	0	0	P. aeruginosa
F1S1R2D3B1P4H01	SH011020x2x89	1	85	402.5	382.375-422.625	575	0	0	0	1	0	0	0	0	P. aeruginosa
F1S1R2D3B1P4H01	SH020921x2x40	1	87	207.2	196.83999999999997-217.56	296	0	0	0	1	0	0	0	1	P. aeruginosa
F1S1R2D3B1P4H01	SH030621x2x61_A00559	1	78	221.2	210.14-232.26	316	0	0	0	1	0	0	0	1	P. aeruginosa
F1S1R2D3B1P4H01	SH031220x1x01	0	763	375.2	356.44-393.96	536	0	0	0	0	0	0	0	0	P. aeruginosa
F1S1R2D3B1P4H01	SH031220x1x15	0	770	368.9	350.455-387.34499999999997	527	0	0	0	0	0	0	0	0	P. aeruginosa
F1S1R2D3B1P4H01	SH040221x2x05	1	304	593.5999999999999	563.9199999999998-623.28	848	0	0	0	0	0	0	0	0	P. aeruginosa
F1S1R2D3B1P4H01	SH040221x2x42	1	157	569.8	541.31-598.29	814	0	0	0	0	0	0	0	0	P. aeruginosa
F1S1R2D3B1P4H01	SH040321x1x93	1	137	361.9	343.80499999999995-379.995	517	0	0	0	0	0	0	0	0	P. aeruginosa
F1S1R2D3B1P4H01	SH040321x2x33	1	93	349.3	331.8349999999999-366.765	499	0	0	0	1	0	0	0	0	P. aeruginosa
F1S1R2D3B1P4H01	SH060521x1x13	1	80	254.1	241.39499999999998-266.805	363	0	0	0	1	0	0	0	1	P. aeruginosa
F1S1R2D3B1P4H01	SH061021x2x17	0	694	143.5	136.325-150.675	205	0	0	0	0	0	0	0	0	P. aeruginosa
F1S1R2D3B1P4H01	SH150921x2x32	0	353	192.5	182.875-202.125	275	0	0	0	0	0	0	0	0	P. aeruginosa
F1S1R2D3B1P4H01	SH150921x2x53	1	78	191.8	182.20999999999998-201.39	274	0	0	0	1	0	0	0	1	P. aeruginosa
F1S1R2D3B1P4H01	SH159x70	0	98	8.399999999999999	7.979999999999999-8.819999999999999	12	0	0	0	1	0	0	0	0	P. aeruginosa
F1S1R2D3B1P4H01	SH170321x1x06	0	571	320.6	304.56999999999994-336.63	458	0	0	0	0	0	0	0	0	P. aeruginosa
F1S1R2D3B1P4H01	SH170321x1x20	1	101	320.6	304.56999999999994-336.63	458	0	0	0	0	0	0	0	0	P. aeruginosa
F1S1R2D3B1P4H01	SH170321x1x49	1	91	315.0	299.25-330.75	450	0	0	0	1	0	0	0	0	P. aeruginosa
F1S1R2D3B1P4H01	SH171x60	0	153	44.8	42.559999999999995-47.04	64	0	0	0	0	0	0	0	0	P. aeruginosa
F1S1R2D3B1P4H01	SH176x47	0	130	49.7	47.214999999999996-52.184999999999995	71	0	0	0	0	0	0	0	0	P. aeruginosa
F1S1R2D3B1P4H01	SH176x48	0	148	49.7	47.214999999999996-52.184999999999995	71	0	0	0	0	0	0	0	0	P. aeruginosa
F1S1R2D3B1P4H01	SH177x04	0	382	51.1	48.544999999999995-53.654999999999994	73	0	0	0	0	0	0	0	0	P. aeruginosa
F1S1R2D3B1P4H01	SH177x16	0	93	51.1	48.544999999999995-53.654999999999994	73	0	0	0	1	0	0	0	0	P. aeruginosa
F1S1R2D3B1P4H01	SH177x53	0	80	52.5	49.875-55.125	75	0	0	0	1	0	0	0	0	P. aeruginosa
F1S1R2D3B1P4H01	SH181120x2x80	1	115	387.1	367.74499999999995-406.455	553	0	0	0	0	0	0	0	0	P. aeruginosa
F1S1R2D3B1P4H01	SH191x16	1	81	81.89999999999999	77.80499999999999-85.99499999999999	117	0	0	0	1	0	1	1	1	P. aeruginosa
F1S1R2D3B1P4H01	SH200921x1x11	0	357	185.5	176.225-194.775	265	0	0	0	0	0	0	0	0	P. aeruginosa
F1S1R2D3B1P4H01	SH200921x1x96	0	366	176.4	167.57999999999998-185.21999999999997	252	0	0	0	0	0	0	0	0	P. aeruginosa
F1S1R2D3B1P4H01	SH200921x2x76	0	359	172.2	163.58999999999997-180.81	246	0	0	0	0	0	0	0	0	P. aeruginosa
F1S1R2D3B1P4H01	SH202x31	0	380	114.1	108.395-119.80499999999999	163	0	0	0	0	0	0	0	0	P. aeruginosa
F1S1R2D3B1P4H01	SH202x32	0	199	114.1	108.395-119.80499999999999	163	0	0	0	0	0	0	0	0	P. aeruginosa
F1S1R2D3B1P4H01	SH202x43	0	254	111.3	105.735-116.865	159	0	0	0	0	0	0	0	0	P. aeruginosa
F1S1R2D3B1P4H01	SH204x23	0	121	111.3	105.735-116.865	159	0	0	0	0	0	0	0	0	P. aeruginosa
F1S1R2D3B1P4H01	SH207x49	1	101	123.2	117.03999999999998-129.35999999999999	176	0	0	0	0	0	1	1	1	P. aeruginosa
F1S1R2D3B1P4H01	SH208x48	0	411	126.7	120.36499999999998-133.035	181	0	0	0	0	0	0	0	0	P. aeruginosa
F1S1R2D3B1P4H01	SH211020x1x17	1	350	489.3	464.8349999999999-513.765	699	0	0	0	0	0	0	0	0	P. aeruginosa
F1S1R2D3B1P4H01	SH211020x2x61	1	451	540.4	513.38-567.42	772	0	0	0	0	0	0	0	0	P. aeruginosa
F1S1R2D3B1P4H01	SH211020x2x81	1	87	527.8	501.4099999999999-554.1899999999999	754	0	0	0	1	0	0	0	0	P. aeruginosa
F1S1R2D3B1P4H01	SH212x54	1	98	136.5	129.67499999999998-143.32500000000002	195	0	0	0	1	0	0	1	1	P. aeruginosa
F1S1R2D3B1P4H01	SH213x10	1	79	136.5	129.67499999999998-143.32500000000002	195	0	0	0	1	0	0	1	1	P. aeruginosa
F1S1R2D3B1P4H01	SH213x12	1	82	136.5	129.67499999999998-143.32500000000002	195	0	0	0	1	0	0	1	1	P. aeruginosa
F1S1R2D3B1P4H01	SH213x27	1	78	136.5	129.67499999999998-143.32500000000002	195	0	0	0	1	0	0	1	1	P. aeruginosa
F1S1R2D3B1P4H01	SH216x28	1	118	143.5	136.325-150.675	205	0	0	0	0	0	0	1	1	P. aeruginosa
F1S1R2D3B1P4H01	SH216x60	0	678	144.9	137.65499999999997-152.14499999999998	207	0	0	0	0	0	0	0	0	P. aeruginosa
F1S1R2D3B1P4H01	SH220222x2x09	0	112	42.7	40.56499999999999-44.835	61	0	0	0	0	0	0	0	0	P. aeruginosa
F1S1R2D3B1P4H01	SH220222x2x84	0	269	35.7	33.91499999999999-37.485	51	0	0	0	0	0	0	0	0	P. aeruginosa
F1S1R2D3B1P4H01	SH220921x1x21	1	80	165.2	156.93999999999997-173.46	236	0	0	0	1	0	0	1	1	P. aeruginosa
F1S1R2D3B1P4H01	SH220921x1x31	1	76	165.9	157.60499999999996-174.195	237	0	0	0	1	0	0	1	1	P. aeruginosa
F1S1R2D3B1P4H01	SH220921x1x45	1	81	165.2	156.93999999999997-173.46	236	0	0	0	1	0	0	1	1	P. aeruginosa
F1S1R2D3B1P4H01	SH220921x2x67	1	82	156.1	148.295-163.905	223	0	0	0	1	0	0	1	1	P. aeruginosa
F1S1R2D3B1P4H01	SH221020x2x18	1	329	539.6999999999999	512.7149999999999-566.685	771	0	0	0	0	0	0	0	0	P. aeruginosa
F1S1R2D3B1P4H01	SH223x56	1	140	158.9	150.95499999999998-166.84499999999997	227	0	0	0	0	0	0	1	1	P. aeruginosa
F1S1R2D3B1P4H01	SH224x16	1	82	160.3	152.28499999999997-168.315	229	0	0	0	1	0	0	1	1	P. aeruginosa
F1S1R2D3B1P4H01	SH226x13	1	87	164.5	156.275-172.725	235	0	0	0	1	0	0	1	1	P. aeruginosa
F1S1R2D3B1P4H01	SH226x55	1	87	164.5	156.275-172.725	235	0	0	0	1	0	0	1	1	P. aeruginosa
F1S1R2D3B1P4H01	SH230321x1x46	1	81	297.5	282.625-312.375	425	0	0	0	1	0	0	0	0	P. aeruginosa
F1S1R2D3B1P4H01	SH230920x2x72	0	722	421.4	400.33-442.46999999999997	602	0	0	0	0	0	0	0	0	P. aeruginosa
F1S1R2D3B1P4H01	SH242x16	1	89	195.3	185.53499999999997-205.065	279	0	0	0	1	0	0	0	1	P. aeruginosa
F1S1R2D3B1P4H01	SH243x09	1	116	196.7	186.86499999999998-206.535	281	0	0	0	0	0	0	0	1	P. aeruginosa
F1S1R2D3B1P4H01	SH280122x1x64	0	79	65.1	61.84499999999999-68.355	93	0	0	0	1	0	0	0	0	P. aeruginosa
F1S1R2D3B1P4H01	SH280122x2x62	0	727	57.4	54.529999999999994-60.27	82	0	0	0	0	0	0	0	0	P. aeruginosa
F1S1R2D3B1P4H01	SH300920x1x81	1	94	476.7	452.86499999999995-500.535	681	0	0	0	1	0	0	0	0	P. aeruginosa
F1S1R2D3B1P4H01	SH300920x1x96	1	82	470.4	446.87999999999994-493.92	672	0	0	0	1	0	0	0	0	P. aeruginosa
F1S1R2D3B2P5G06	F1S1R3D1B2P1C03	1	21	77.69999999999999	73.81499999999998-81.585	111	0	0	1	1	0	1	1	1	P. aeruginosa
F1S1R2D3B2P5G06	SH010621x2x80	1	50	242.9	230.75499999999997-255.045	347	0	0	0	1	0	0	0	1	P. aeruginosa
F1S1R2D3B2P5G06	SH011020x2x61	1	65	466.2	442.89-489.51	666	0	0	0	1	0	0	0	0	P. aeruginosa
F1S1R2D3B2P5G06	SH011020x2x89	1	21	421.4	400.33-442.46999999999997	602	0	0	1	1	0	0	0	0	P. aeruginosa
F1S1R2D3B2P5G06	SH020921x2x40	1	62	226.1	214.795-237.405	323	0	0	0	1	0	0	0	1	P. aeruginosa
F1S1R2D3B2P5G06	SH030621x2x61_A00559	1	51	240.1	228.09499999999997-252.10500000000002	343	0	0	0	1	0	0	0	1	P. aeruginosa
F1S1R2D3B2P5G06	SH031220x1x01	0	739	394.1	374.3949999999999-413.805	563	0	0	0	0	0	0	0	0	P. aeruginosa
F1S1R2D3B2P5G06	SH031220x1x15	0	746	387.8	368.4099999999999-407.19	554	0	0	0	0	0	0	0	0	P. aeruginosa
F1S1R2D3B2P5G06	SH040221x2x05	1	280	612.5	581.875-643.125	875	0	0	0	0	0	0	0	0	P. aeruginosa
F1S1R2D3B2P5G06	SH040221x2x42	1	132	588.6999999999999	559.2649999999999-618.135	841	0	0	0	0	0	0	0	0	P. aeruginosa
F1S1R2D3B2P5G06	SH040321x1x93	1	77	380.8	361.75999999999993-399.84	544	0	0	0	1	0	0	0	0	P. aeruginosa
F1S1R2D3B2P5G06	SH040321x2x33	1	70	368.2	349.78999999999996-386.61	526	0	0	0	1	0	0	0	0	P. aeruginosa
F1S1R2D3B2P5G06	SH060521x1x13	1	16	273.0	259.34999999999997-286.65000000000003	390	0	1	1	1	0	0	0	0	P. aeruginosa
F1S1R2D3B2P5G06	SH061021x2x17	0	670	162.4	154.27999999999997-170.51999999999998	232	0	0	0	0	0	0	0	0	P. aeruginosa
F1S1R2D3B2P5G06	SH150921x2x32	0	329	211.4	200.82999999999996-221.97	302	0	0	0	0	0	0	0	0	P. aeruginosa
F1S1R2D3B2P5G06	SH150921x2x53	1	51	210.7	200.165-221.23499999999999	301	0	0	0	1	0	0	0	1	P. aeruginosa
F1S1R2D3B2P5G06	SH159x70	0	74	10.5	9.975-11.025	15	0	0	0	1	0	0	0	0	P. aeruginosa
F1S1R2D3B2P5G06	SH170321x1x06	0	546	339.5	322.525-356.475	485	0	0	0	0	0	0	0	0	P. aeruginosa
F1S1R2D3B2P5G06	SH170321x1x20	1	78	339.5	322.525-356.475	485	0	0	0	1	0	0	0	0	P. aeruginosa
F1S1R2D3B2P5G06	SH170321x1x49	1	68	333.9	317.205-350.59499999999997	477	0	0	0	1	0	0	0	0	P. aeruginosa
F1S1R2D3B2P5G06	SH171x60	0	129	25.9	24.604999999999997-27.195	37	0	0	0	0	0	0	0	0	P. aeruginosa
F1S1R2D3B2P5G06	SH176x47	0	93	30.8	29.259999999999994-32.339999999999996	44	0	0	0	1	0	0	0	0	P. aeruginosa
F1S1R2D3B2P5G06	SH176x48	0	110	30.8	29.259999999999994-32.339999999999996	44	0	0	0	0	0	0	0	0	P. aeruginosa
F1S1R2D3B2P5G06	SH177x04	0	344	32.2	30.589999999999993-33.809999999999995	46	0	0	0	0	0	0	0	0	P. aeruginosa
F1S1R2D3B2P5G06	SH177x16	0	55	32.2	30.589999999999993-33.809999999999995	46	0	0	0	1	0	0	0	0	P. aeruginosa
F1S1R2D3B2P5G06	SH177x53	1	16	33.59999999999999	31.919999999999995-35.279999999999994	48	0	1	1	1	1	1	1	1	P. aeruginosa
F1S1R2D3B2P5G06	SH181120x2x80	1	51	406.0	385.7-426.3	580	0	0	0	1	0	0	0	0	P. aeruginosa
F1S1R2D3B2P5G06	SH191x16	1	17	62.99999999999999	59.84999999999999-66.14999999999999	90	0	1	1	1	0	1	1	1	P. aeruginosa
F1S1R2D3B2P5G06	SH200921x1x11	0	333	204.4	194.17999999999998-214.61999999999998	292	0	0	0	0	0	0	0	0	P. aeruginosa
F1S1R2D3B2P5G06	SH200921x1x96	0	342	195.3	185.53499999999997-205.065	279	0	0	0	0	0	0	0	0	P. aeruginosa
F1S1R2D3B2P5G06	SH200921x2x76	0	335	191.1	181.545-200.655	273	0	0	0	0	0	0	0	0	P. aeruginosa
F1S1R2D3B2P5G06	SH202x31	0	343	95.2	90.43999999999998-99.96	136	0	0	0	0	0	0	0	0	P. aeruginosa
F1S1R2D3B2P5G06	SH202x32	0	161	95.2	90.43999999999998-99.96	136	0	0	0	0	0	0	0	0	P. aeruginosa
F1S1R2D3B2P5G06	SH202x43	0	216	92.4	87.77999999999999-97.02	132	0	0	0	0	0	0	0	0	P. aeruginosa
F1S1R2D3B2P5G06	SH204x23	1	57	92.4	87.77999999999999-97.02	132	0	0	0	1	0	1	1	1	P. aeruginosa
F1S1R2D3B2P5G06	SH207x49	1	37	104.3	99.085-109.515	149	0	0	0	1	0	1	1	1	P. aeruginosa
F1S1R2D3B2P5G06	SH208x48	0	385	107.8	102.41-113.19	154	0	0	0	0	0	0	0	0	P. aeruginosa
F1S1R2D3B2P5G06	SH211020x1x17	1	326	508.2	482.78999999999996-533.61	726	0	0	0	0	0	0	0	0	P. aeruginosa
F1S1R2D3B2P5G06	SH211020x2x61	1	427	559.3	531.3349999999999-587.265	799	0	0	0	0	0	0	0	0	P. aeruginosa
F1S1R2D3B2P5G06	SH211020x2x81	1	61	546.6999999999999	519.3649999999999-574.035	781	0	0	0	1	0	0	0	0	P. aeruginosa
F1S1R2D3B2P5G06	SH212x54	1	60	117.6	111.71999999999998-123.48	168	0	0	0	1	0	1	1	1	P. aeruginosa
F1S1R2D3B2P5G06	SH213x10	1	41	117.6	111.71999999999998-123.48	168	0	0	0	1	0	1	1	1	P. aeruginosa
F1S1R2D3B2P5G06	SH213x12	1	44	117.6	111.71999999999998-123.48	168	0	0	0	1	0	1	1	1	P. aeruginosa
F1S1R2D3B2P5G06	SH213x27	1	40	117.6	111.71999999999998-123.48	168	0	0	0	1	0	1	1	1	P. aeruginosa
F1S1R2D3B2P5G06	SH216x28	1	80	124.6	118.36999999999999-130.83	178	0	0	0	1	0	1	1	1	P. aeruginosa
F1S1R2D3B2P5G06	SH216x60	0	654	126.0	119.69999999999997-132.29999999999998	180	0	0	0	0	0	0	0	0	P. aeruginosa
F1S1R2D3B2P5G06	SH220222x2x09	1	49	61.6	58.51999999999999-64.67999999999999	88	0	0	0	1	1	1	1	1	P. aeruginosa
F1S1R2D3B2P5G06	SH220222x2x84	0	244	54.6	51.86999999999999-57.33	78	0	0	0	0	0	0	0	0	P. aeruginosa
F1S1R2D3B2P5G06	SH220921x1x21	1	42	184.1	174.89499999999998-193.305	263	0	0	0	1	0	0	1	1	P. aeruginosa
F1S1R2D3B2P5G06	SH220921x1x31	1	53	184.8	175.55999999999997-194.04	264	0	0	0	1	0	0	1	1	P. aeruginosa
F1S1R2D3B2P5G06	SH220921x1x45	1	43	184.1	174.89499999999998-193.305	263	0	0	0	1	0	0	1	1	P. aeruginosa
F1S1R2D3B2P5G06	SH220921x2x67	1	18	175.0	166.25-183.75	250	0	1	1	1	0	0	1	1	P. aeruginosa
F1S1R2D3B2P5G06	SH221020x2x18	1	265	558.5999999999999	530.6699999999998-586.53	798	0	0	0	0	0	0	0	0	P. aeruginosa
F1S1R2D3B2P5G06	SH223x56	1	114	140.0	133.0-147.0	200	0	0	0	0	0	0	1	1	P. aeruginosa
F1S1R2D3B2P5G06	SH224x16	1	44	141.4	134.32999999999998-148.46999999999997	202	0	0	0	1	0	0	1	1	P. aeruginosa
F1S1R2D3B2P5G06	SH226x13	1	64	145.6	138.32-152.88	208	0	0	0	1	0	0	1	1	P. aeruginosa
F1S1R2D3B2P5G06	SH226x55	1	64	145.6	138.32-152.88	208	0	0	0	1	0	0	1	1	P. aeruginosa
F1S1R2D3B2P5G06	SH230321x1x46	1	17	316.4	300.58-332.21999999999997	452	0	1	1	1	0	0	0	0	P. aeruginosa
F1S1R2D3B2P5G06	SH230920x2x72	0	696	440.3	418.2849999999999-462.315	629	0	0	0	0	0	0	0	0	P. aeruginosa
F1S1R2D3B2P5G06	SH242x16	1	63	176.4	167.57999999999998-185.21999999999997	252	0	0	0	1	0	0	1	1	P. aeruginosa
F1S1R2D3B2P5G06	SH243x09	1	78	177.8	168.90999999999997-186.69	254	0	0	0	1	0	0	1	1	P. aeruginosa
F1S1R2D3B2P5G06	SH280122x1x64	1	15	84.0	79.8-88.2	120	0	1	1	1	0	1	1	1	P. aeruginosa
F1S1R2D3B2P5G06	SH280122x2x62	0	703	76.3	72.485-80.115	109	0	0	0	0	0	0	0	0	P. aeruginosa
F1S1R2D3B2P5G06	SH300920x1x81	1	33	495.6	470.81999999999994-520.38	708	0	0	0	1	0	0	0	0	P. aeruginosa
F1S1R2D3B2P5G06	SH300920x1x96	1	55	489.3	464.8349999999999-513.765	699	0	0	0	1	0	0	0	0	P. aeruginosa
F1S1R2D3B3P4H07	F1S1R3D1B2P1C03	1	21	67.89999999999999	64.505-71.29499999999999	97	0	0	1	1	0	1	1	1	P. aeruginosa
F1S1R2D3B3P4H07	SH010621x2x80	1	50	252.7	240.06499999999997-265.335	361	0	0	0	1	0	0	0	1	P. aeruginosa
F1S1R2D3B3P4H07	SH011020x2x61	1	65	476.0	452.19999999999993-499.79999999999995	680	0	0	0	1	0	0	0	0	P. aeruginosa
F1S1R2D3B3P4H07	SH011020x2x89	1	21	431.2	409.64-452.76	616	0	0	1	1	0	0	0	0	P. aeruginosa
F1S1R2D3B3P4H07	SH020921x2x40	1	62	235.9	224.10499999999996-247.695	337	0	0	0	1	0	0	0	1	P. aeruginosa
F1S1R2D3B3P4H07	SH030621x2x61_A00559	1	51	249.9	237.40499999999997-262.395	357	0	0	0	1	0	0	0	1	P. aeruginosa
F1S1R2D3B3P4H07	SH031220x1x01	0	739	403.9	383.705-424.09499999999997	577	0	0	0	0	0	0	0	0	P. aeruginosa
F1S1R2D3B3P4H07	SH031220x1x15	0	746	397.6	377.71999999999997-417.47999999999996	568	0	0	0	0	0	0	0	0	P. aeruginosa
F1S1R2D3B3P4H07	SH040221x2x05	1	280	622.3	591.185-653.415	889	0	0	0	0	0	0	0	0	P. aeruginosa
F1S1R2D3B3P4H07	SH040221x2x42	1	132	598.5	568.5749999999999-628.4250000000001	855	0	0	0	0	0	0	0	0	P. aeruginosa
F1S1R2D3B3P4H07	SH040321x1x93	1	77	390.6	371.06999999999994-410.13	558	0	0	0	1	0	0	0	0	P. aeruginosa
F1S1R2D3B3P4H07	SH040321x2x33	1	70	378.0	359.09999999999997-396.90000000000003	540	0	0	0	1	0	0	0	0	P. aeruginosa
F1S1R2D3B3P4H07	SH060521x1x13	1	17	282.8	268.65999999999997-296.93999999999994	404	0	1	1	1	0	0	0	0	P. aeruginosa
F1S1R2D3B3P4H07	SH061021x2x17	0	670	172.2	163.58999999999997-180.81	246	0	0	0	0	0	0	0	0	P. aeruginosa
F1S1R2D3B3P4H07	SH150921x2x32	0	329	221.2	210.14-232.26	316	0	0	0	0	0	0	0	0	P. aeruginosa
F1S1R2D3B3P4H07	SH150921x2x53	1	51	220.5	209.475-231.525	315	0	0	0	1	0	0	0	1	P. aeruginosa
F1S1R2D3B3P4H07	SH159x70	0	74	20.3	19.284999999999997-21.314999999999998	29	0	0	0	1	0	0	0	0	P. aeruginosa
F1S1R2D3B3P4H07	SH170321x1x06	0	546	349.3	331.8349999999999-366.765	499	0	0	0	0	0	0	0	0	P. aeruginosa
F1S1R2D3B3P4H07	SH170321x1x20	1	78	349.3	331.8349999999999-366.765	499	0	0	0	1	0	0	0	0	P. aeruginosa
F1S1R2D3B3P4H07	SH170321x1x49	1	68	343.7	326.515-360.885	491	0	0	0	1	0	0	0	0	P. aeruginosa
F1S1R2D3B3P4H07	SH171x60	0	129	16.1	15.294999999999996-16.904999999999998	23	0	0	0	0	0	0	0	0	P. aeruginosa
F1S1R2D3B3P4H07	SH176x47	0	93	21.0	19.95-22.05	30	0	0	0	1	0	0	0	0	P. aeruginosa
F1S1R2D3B3P4H07	SH176x48	0	110	21.0	19.95-22.05	30	0	0	0	0	0	0	0	0	P. aeruginosa
F1S1R2D3B3P4H07	SH177x04	0	344	22.4	21.279999999999998-23.52	32	0	0	0	0	0	0	0	0	P. aeruginosa
F1S1R2D3B3P4H07	SH177x16	0	55	22.4	21.279999999999998-23.52	32	0	0	0	1	0	0	0	0	P. aeruginosa
F1S1R2D3B3P4H07	SH177x53	1	16	23.8	22.609999999999996-24.99	34	0	1	1	1	1	1	1	1	P. aeruginosa
F1S1R2D3B3P4H07	SH181120x2x80	1	52	415.8	395.00999999999993-436.59	594	0	0	0	1	0	0	0	0	P. aeruginosa
F1S1R2D3B3P4H07	SH191x16	1	17	53.2	50.53999999999999-55.86	76	0	1	1	1	1	1	1	1	P. aeruginosa
F1S1R2D3B3P4H07	SH200921x1x11	0	333	214.2	203.48999999999998-224.91	306	0	0	0	0	0	0	0	0	P. aeruginosa
F1S1R2D3B3P4H07	SH200921x1x96	0	342	205.1	194.845-215.355	293	0	0	0	0	0	0	0	0	P. aeruginosa
F1S1R2D3B3P4H07	SH200921x2x76	0	335	200.9	190.85499999999996-210.945	287	0	0	0	0	0	0	0	0	P. aeruginosa
F1S1R2D3B3P4H07	SH202x31	0	343	85.39999999999999	81.12999999999998-89.67	122	0	0	0	0	0	0	0	0	P. aeruginosa
F1S1R2D3B3P4H07	SH202x32	0	161	85.39999999999999	81.12999999999998-89.67	122	0	0	0	0	0	0	0	0	P. aeruginosa
F1S1R2D3B3P4H07	SH202x43	0	216	82.6	78.46999999999998-86.73	118	0	0	0	0	0	0	0	0	P. aeruginosa
F1S1R2D3B3P4H07	SH204x23	1	57	82.6	78.46999999999998-86.73	118	0	0	0	1	0	1	1	1	P. aeruginosa
F1S1R2D3B3P4H07	SH207x49	1	37	94.5	89.77499999999999-99.22500000000001	135	0	0	0	1	0	1	1	1	P. aeruginosa
F1S1R2D3B3P4H07	SH208x48	0	385	98.0	93.1-102.9	140	0	0	0	0	0	0	0	0	P. aeruginosa
F1S1R2D3B3P4H07	SH211020x1x17	1	326	518.0	492.09999999999997-543.9	740	0	0	0	0	0	0	0	0	P. aeruginosa
F1S1R2D3B3P4H07	SH211020x2x61	1	427	569.0999999999999	540.6449999999999-597.555	813	0	0	0	0	0	0	0	0	P. aeruginosa
F1S1R2D3B3P4H07	SH211020x2x81	1	61	556.5	528.675-584.325	795	0	0	0	1	0	0	0	0	P. aeruginosa
F1S1R2D3B3P4H07	SH212x54	1	60	107.8	102.41-113.19	154	0	0	0	1	0	1	1	1	P. aeruginosa
F1S1R2D3B3P4H07	SH213x10	1	41	107.8	102.41-113.19	154	0	0	0	1	0	1	1	1	P. aeruginosa
F1S1R2D3B3P4H07	SH213x12	1	44	107.8	102.41-113.19	154	0	0	0	1	0	1	1	1	P. aeruginosa
F1S1R2D3B3P4H07	SH213x27	1	40	107.8	102.41-113.19	154	0	0	0	1	0	1	1	1	P. aeruginosa
F1S1R2D3B3P4H07	SH216x28	1	80	114.8	109.05999999999999-120.54	164	0	0	0	1	0	1	1	1	P. aeruginosa
F1S1R2D3B3P4H07	SH216x60	0	654	116.2	110.38999999999999-122.00999999999999	166	0	0	0	0	0	0	0	0	P. aeruginosa
F1S1R2D3B3P4H07	SH220222x2x09	1	49	71.39999999999999	67.82999999999998-74.97	102	0	0	0	1	0	1	1	1	P. aeruginosa
F1S1R2D3B3P4H07	SH220222x2x84	0	244	64.39999999999999	61.179999999999986-67.61999999999999	92	0	0	0	0	0	0	0	0	P. aeruginosa
F1S1R2D3B3P4H07	SH220921x1x21	1	42	193.9	184.20499999999996-203.595	277	0	0	0	1	0	0	0	1	P. aeruginosa
F1S1R2D3B3P4H07	SH220921x1x31	1	53	194.6	184.86999999999998-204.33	278	0	0	0	1	0	0	0	1	P. aeruginosa
F1S1R2D3B3P4H07	SH220921x1x45	1	43	193.9	184.20499999999996-203.595	277	0	0	0	1	0	0	0	1	P. aeruginosa
F1S1R2D3B3P4H07	SH220921x2x67	1	18	184.8	175.55999999999997-194.04	264	0	1	1	1	0	0	1	1	P. aeruginosa
F1S1R2D3B3P4H07	SH221020x2x18	1	265	568.4	539.9799999999999-596.82	812	0	0	0	0	0	0	0	0	P. aeruginosa
F1S1R2D3B3P4H07	SH223x56	1	114	130.2	123.68999999999998-136.71	186	0	0	0	0	0	0	1	1	P. aeruginosa
F1S1R2D3B3P4H07	SH224x16	1	44	131.6	125.01999999999998-138.18	188	0	0	0	1	0	0	1	1	P. aeruginosa
F1S1R2D3B3P4H07	SH226x13	1	64	135.8	129.01-142.58999999999997	194	0	0	0	1	0	0	1	1	P. aeruginosa
F1S1R2D3B3P4H07	SH226x55	1	64	135.8	129.01-142.58999999999997	194	0	0	0	1	0	0	1	1	P. aeruginosa
F1S1R2D3B3P4H07	SH230321x1x46	1	17	326.2	309.89-342.51	466	0	1	1	1	0	0	0	0	P. aeruginosa
F1S1R2D3B3P4H07	SH230920x2x72	0	696	450.1	427.59499999999997-472.60499999999996	643	0	0	0	0	0	0	0	0	P. aeruginosa
F1S1R2D3B3P4H07	SH242x16	1	63	166.6	158.26999999999998-174.93	238	0	0	0	1	0	0	1	1	P. aeruginosa
F1S1R2D3B3P4H07	SH243x09	1	78	168.0	159.6-176.4	240	0	0	0	1	0	0	1	1	P. aeruginosa
F1S1R2D3B3P4H07	SH280122x1x64	1	15	93.8	89.11-98.49	134	0	1	1	1	0	1	1	1	P. aeruginosa
F1S1R2D3B3P4H07	SH280122x2x62	0	703	86.1	81.79499999999999-90.405	123	0	0	0	0	0	0	0	0	P. aeruginosa
F1S1R2D3B3P4H07	SH300920x1x81	1	33	505.4	480.12999999999994-530.67	722	0	0	0	1	0	0	0	0	P. aeruginosa
F1S1R2D3B3P4H07	SH300920x1x96	1	55	499.1	474.1449999999999-524.055	713	0	0	0	1	0	0	0	0	P. aeruginosa
F1S1R3D1B2P1C03	SH010621x2x80	1	41	320.6	304.56999999999994-336.63	458	0	0	0	1	0	0	0	0	P. aeruginosa
F1S1R3D1B2P1C03	SH011020x2x61	1	56	543.9	516.7049999999999-571.095	777	0	0	0	1	0	0	0	0	P. aeruginosa
F1S1R3D1B2P1C03	SH011020x2x89	1	12	499.1	474.1449999999999-524.055	713	0	1	1	1	0	0	0	0	P. aeruginosa
F1S1R3D1B2P1C03	SH020921x2x40	1	54	303.8	288.60999999999996-318.98999999999995	434	0	0	0	1	0	0	0	0	P. aeruginosa
F1S1R3D1B2P1C03	SH030621x2x61_A00559	1	42	317.8	301.90999999999997-333.68999999999994	454	0	0	0	1	0	0	0	0	P. aeruginosa
F1S1R3D1B2P1C03	SH031220x1x01	0	730	471.8	448.2099999999999-495.39	674	0	0	0	0	0	0	0	0	P. aeruginosa
F1S1R3D1B2P1C03	SH031220x1x15	0	737	465.5	442.2249999999999-488.775	665	0	0	0	0	0	0	0	0	P. aeruginosa
F1S1R3D1B2P1C03	SH040221x2x05	1	270	690.1999999999999	655.6899999999999-724.7099999999999	986	0	0	0	0	0	0	0	0	P. aeruginosa
F1S1R3D1B2P1C03	SH040221x2x42	1	123	666.4	633.0799999999999-699.72	952	0	0	0	0	0	0	0	0	P. aeruginosa
F1S1R3D1B2P1C03	SH040321x1x93	1	68	458.5	435.57499999999993-481.42499999999995	655	0	0	0	1	0	0	0	0	P. aeruginosa
F1S1R3D1B2P1C03	SH040321x2x33	1	61	445.9	423.60499999999996-468.195	637	0	0	0	1	0	0	0	0	P. aeruginosa
F1S1R3D1B2P1C03	SH060521x1x13	1	8	350.7	333.16499999999996-368.235	501	1	1	1	1	0	0	0	0	P. aeruginosa
F1S1R3D1B2P1C03	SH061021x2x17	0	661	240.1	228.09499999999997-252.10500000000002	343	0	0	0	0	0	0	0	0	P. aeruginosa
F1S1R3D1B2P1C03	SH150921x2x32	0	320	289.1	274.645-303.55499999999995	413	0	0	0	0	0	0	0	0	P. aeruginosa
F1S1R3D1B2P1C03	SH150921x2x53	1	42	288.4	273.97999999999996-302.82	412	0	0	0	1	0	0	0	0	P. aeruginosa
F1S1R3D1B2P1C03	SH159x70	1	65	88.19999999999999	83.78999999999999-92.60999999999999	126	0	0	0	1	0	1	1	1	P. aeruginosa
F1S1R3D1B2P1C03	SH170321x1x06	0	537	417.2	396.34-438.06	596	0	0	0	0	0	0	0	0	P. aeruginosa
F1S1R3D1B2P1C03	SH170321x1x20	1	69	417.2	396.34-438.06	596	0	0	0	1	0	0	0	0	P. aeruginosa
F1S1R3D1B2P1C03	SH170321x1x49	1	59	411.6	391.0199999999999-432.18	588	0	0	0	1	0	0	0	0	P. aeruginosa
F1S1R3D1B2P1C03	SH171x60	0	120	51.8	49.209999999999994-54.39	74	0	0	0	0	0	0	0	0	P. aeruginosa
F1S1R3D1B2P1C03	SH176x47	0	84	46.9	44.555-49.245	67	0	0	0	1	0	0	0	0	P. aeruginosa
F1S1R3D1B2P1C03	SH176x48	0	101	46.9	44.555-49.245	67	0	0	0	0	0	0	0	0	P. aeruginosa
F1S1R3D1B2P1C03	SH177x04	0	335	45.5	43.225-47.775	65	0	0	0	0	0	0	0	0	P. aeruginosa
F1S1R3D1B2P1C03	SH177x16	1	46	45.5	43.225-47.775	65	0	0	0	1	1	1	1	1	P. aeruginosa
F1S1R3D1B2P1C03	SH177x53	1	7	44.1	41.894999999999996-46.30499999999999	63	1	1	1	1	1	1	1	1	P. aeruginosa
F1S1R3D1B2P1C03	SH181120x2x80	1	43	483.7	459.515-507.885	691	0	0	0	1	0	0	0	0	P. aeruginosa
F1S1R3D1B2P1C03	SH191x16	1	8	14.7	13.964999999999998-15.435	21	1	1	1	1	1	1	1	1	P. aeruginosa
F1S1R3D1B2P1C03	SH200921x1x11	0	324	282.1	267.99499999999995-296.205	403	0	0	0	0	0	0	0	0	P. aeruginosa
F1S1R3D1B2P1C03	SH200921x1x96	0	331	273.0	259.34999999999997-286.65000000000003	390	0	0	0	0	0	0	0	0	P. aeruginosa
F1S1R3D1B2P1C03	SH200921x2x76	0	326	268.8	255.35999999999996-282.23999999999995	384	0	0	0	0	0	0	0	0	P. aeruginosa
F1S1R3D1B2P1C03	SH202x31	0	331	17.5	16.625-18.375	25	0	0	0	0	0	0	0	0	P. aeruginosa
F1S1R3D1B2P1C03	SH202x32	0	152	17.5	16.625-18.375	25	0	0	0	0	0	0	0	0	P. aeruginosa
F1S1R3D1B2P1C03	SH202x43	0	207	14.7	13.964999999999998-15.435	21	0	0	0	0	0	0	0	0	P. aeruginosa
F1S1R3D1B2P1C03	SH204x23	0	48	14.7	13.964999999999998-15.435	21	0	0	0	1	0	0	0	0	P. aeruginosa
F1S1R3D1B2P1C03	SH207x49	1	27	26.6	25.269999999999996-27.93	38	0	0	1	1	1	1	1	1	P. aeruginosa
F1S1R3D1B2P1C03	SH208x48	0	376	30.1	28.594999999999995-31.605	43	0	0	0	0	0	0	0	0	P. aeruginosa
F1S1R3D1B2P1C03	SH211020x1x17	1	317	585.9	556.6049999999999-615.195	837	0	0	0	0	0	0	0	0	P. aeruginosa
F1S1R3D1B2P1C03	SH211020x2x61	1	418	637.0	605.15-668.85	910	0	0	0	0	0	0	0	0	P. aeruginosa
F1S1R3D1B2P1C03	SH211020x2x81	1	52	624.4	593.18-655.62	892	0	0	0	1	0	0	0	0	P. aeruginosa
F1S1R3D1B2P1C03	SH212x54	0	51	39.9	37.904999999999994-41.895	57	0	0	0	1	0	0	0	0	P. aeruginosa
F1S1R3D1B2P1C03	SH213x10	1	32	39.9	37.904999999999994-41.895	57	0	0	0	1	1	1	1	1	P. aeruginosa
F1S1R3D1B2P1C03	SH213x12	1	34	39.9	37.904999999999994-41.895	57	0	0	0	1	1	1	1	1	P. aeruginosa
F1S1R3D1B2P1C03	SH213x27	1	31	39.9	37.904999999999994-41.895	57	0	0	0	1	1	1	1	1	P. aeruginosa
F1S1R3D1B2P1C03	SH216x28	0	71	46.9	44.555-49.245	67	0	0	0	1	0	0	0	0	P. aeruginosa
F1S1R3D1B2P1C03	SH216x60	0	645	48.3	45.885-50.714999999999996	69	0	0	0	0	0	0	0	0	P. aeruginosa
F1S1R3D1B2P1C03	SH220222x2x09	1	40	139.3	132.33499999999998-146.265	199	0	0	0	1	0	0	1	1	P. aeruginosa
F1S1R3D1B2P1C03	SH220222x2x84	0	235	132.3	125.68499999999997-138.915	189	0	0	0	0	0	0	0	0	P. aeruginosa
F1S1R3D1B2P1C03	SH220921x1x21	1	33	261.8	248.71-274.89000000000004	374	0	0	0	1	0	0	0	0	P. aeruginosa
F1S1R3D1B2P1C03	SH220921x1x31	1	44	262.5	249.375-275.625	375	0	0	0	1	0	0	0	0	P. aeruginosa
F1S1R3D1B2P1C03	SH220921x1x45	1	34	261.8	248.71-274.89000000000004	374	0	0	0	1	0	0	0	0	P. aeruginosa
F1S1R3D1B2P1C03	SH220921x2x67	1	9	252.7	240.06499999999997-265.335	361	1	1	1	1	0	0	0	1	P. aeruginosa
F1S1R3D1B2P1C03	SH221020x2x18	1	254	636.3	604.4849999999999-668.115	909	0	0	0	0	0	0	0	0	P. aeruginosa
F1S1R3D1B2P1C03	SH223x56	0	105	62.3	59.184999999999995-65.415	89	0	0	0	0	0	0	0	0	P. aeruginosa
F1S1R3D1B2P1C03	SH224x16	1	35	63.7	60.51499999999999-66.885	91	0	0	0	1	0	1	1	1	P. aeruginosa
F1S1R3D1B2P1C03	SH226x13	1	55	67.89999999999999	64.505-71.29499999999999	97	0	0	0	1	0	1	1	1	P. aeruginosa
F1S1R3D1B2P1C03	SH226x55	1	55	67.89999999999999	64.505-71.29499999999999	97	0	0	0	1	0	1	1	1	P. aeruginosa
F1S1R3D1B2P1C03	SH230321x1x46	1	8	394.1	374.3949999999999-413.805	563	1	1	1	1	0	0	0	0	P. aeruginosa
F1S1R3D1B2P1C03	SH230920x2x72	0	687	518.0	492.09999999999997-543.9	740	0	0	0	0	0	0	0	0	P. aeruginosa
F1S1R3D1B2P1C03	SH242x16	1	54	98.7	93.76499999999999-103.63499999999999	141	0	0	0	1	0	1	1	1	P. aeruginosa
F1S1R3D1B2P1C03	SH243x09	1	69	100.1	95.09499999999998-105.105	143	0	0	0	1	0	1	1	1	P. aeruginosa
F1S1R3D1B2P1C03	SH280122x1x64	1	6	161.7	153.61499999999998-169.785	231	1	1	1	1	0	0	1	1	P. aeruginosa
F1S1R3D1B2P1C03	SH280122x2x62	0	694	154.0	146.29999999999998-161.70000000000002	220	0	0	0	0	0	0	0	0	P. aeruginosa
F1S1R3D1B2P1C03	SH300920x1x81	1	24	573.3	544.6349999999999-601.965	819	0	0	1	1	0	0	0	0	P. aeruginosa
F1S1R3D1B2P1C03	SH300920x1x96	1	46	567.0	538.65-595.35	810	0	0	0	1	0	0	0	0	P. aeruginosa
SH010621x2x80	SH011020x2x61	1	47	223.3	212.13499999999996-234.465	319	0	0	0	1	0	0	0	1	P. aeruginosa
SH010621x2x80	SH011020x2x89	1	41	178.5	169.575-187.425	255	0	0	0	1	0	0	1	1	P. aeruginosa
SH010621x2x80	SH020921x2x40	0	45	16.8	15.959999999999997-17.639999999999997	24	0	0	0	1	0	0	0	0	P. aeruginosa
SH010621x2x80	SH030621x2x61_A00559	1	1	2.8	2.6599999999999997-2.94	4	1	1	1	1	1	1	1	1	P. aeruginosa
SH010621x2x80	SH031220x1x01	0	720	151.2	143.64-158.76	216	0	0	0	0	0	0	0	0	P. aeruginosa
SH010621x2x80	SH031220x1x15	0	728	144.9	137.65499999999997-152.14499999999998	207	0	0	0	0	0	0	0	0	P. aeruginosa
SH010621x2x80	SH040221x2x05	1	262	369.6	351.11999999999995-388.08	528	0	0	0	0	0	0	0	0	P. aeruginosa
SH010621x2x80	SH040221x2x42	1	114	345.8	328.50999999999993-363.09	494	0	0	0	0	0	0	0	0	P. aeruginosa
SH010621x2x80	SH040321x1x93	1	97	137.9	131.00499999999997-144.795	197	0	0	0	1	0	0	1	1	P. aeruginosa
SH010621x2x80	SH040321x2x33	1	52	125.3	119.035-131.565	179	0	0	0	1	0	1	1	1	P. aeruginosa
SH010621x2x80	SH060521x1x13	0	37	30.1	28.594999999999995-31.605	43	0	0	0	1	0	0	0	0	P. aeruginosa
SH010621x2x80	SH061021x2x17	0	652	80.5	76.475-84.525	115	0	0	0	0	0	0	0	0	P. aeruginosa
SH010621x2x80	SH150921x2x32	0	311	31.5	29.924999999999994-33.074999999999996	45	0	0	0	0	0	0	0	0	P. aeruginosa
SH010621x2x80	SH159x70	1	56	232.4	220.77999999999997-244.01999999999998	332	0	0	0	1	0	0	0	1	P. aeruginosa
SH010621x2x80	SH170321x1x06	0	528	96.6	91.77-101.42999999999999	138	0	0	0	0	0	0	0	0	P. aeruginosa
SH010621x2x80	SH170321x1x20	1	60	96.6	91.77-101.42999999999999	138	0	0	0	1	0	1	1	1	P. aeruginosa
SH010621x2x80	SH170321x1x49	1	50	91.0	86.45-95.55	130	0	0	0	1	0	1	1	1	P. aeruginosa
SH010621x2x80	SH171x60	1	111	268.8	255.35999999999996-282.23999999999995	384	0	0	0	0	0	0	0	0	P. aeruginosa
SH010621x2x80	SH176x47	1	88	273.7	260.015-287.385	391	0	0	0	1	0	0	0	0	P. aeruginosa
SH010621x2x80	SH176x48	1	105	273.7	260.015-287.385	391	0	0	0	0	0	0	0	0	P. aeruginosa
SH010621x2x80	SH177x04	0	340	275.1	261.34499999999997-288.85499999999996	393	0	0	0	0	0	0	0	0	P. aeruginosa
SH010621x2x80	SH177x16	1	50	275.1	261.34499999999997-288.85499999999996	393	0	0	0	1	0	0	0	0	P. aeruginosa
SH010621x2x80	SH177x53	1	36	276.5	262.675-290.325	395	0	0	0	1	0	0	0	0	P. aeruginosa
SH010621x2x80	SH181120x2x80	1	72	163.1	154.945-171.255	233	0	0	0	1	0	0	1	1	P. aeruginosa
SH010621x2x80	SH191x16	1	37	305.9	290.60499999999996-321.195	437	0	0	0	1	0	0	0	0	P. aeruginosa
SH010621x2x80	SH200921x1x11	0	315	38.5	36.574999999999996-40.425000000000004	55	0	0	0	0	0	0	0	0	P. aeruginosa
SH010621x2x80	SH200921x1x96	0	324	47.6	45.21999999999999-49.98	68	0	0	0	0	0	0	0	0	P. aeruginosa
SH010621x2x80	SH200921x2x76	0	317	51.8	49.209999999999994-54.39	74	0	0	0	0	0	0	0	0	P. aeruginosa
SH010621x2x80	SH202x31	1	337	338.1	321.19499999999994-355.005	483	0	0	0	0	0	0	0	0	P. aeruginosa
SH010621x2x80	SH202x32	1	156	338.1	321.19499999999994-355.005	483	0	0	0	0	0	0	0	0	P. aeruginosa
SH010621x2x80	SH202x43	1	210	335.3	318.53499999999997-352.06499999999994	479	0	0	0	0	0	0	0	0	P. aeruginosa
SH010621x2x80	SH204x23	1	78	335.3	318.53499999999997-352.06499999999994	479	0	0	0	1	0	0	0	0	P. aeruginosa
SH010621x2x80	SH207x49	1	58	347.2	329.84-364.56	496	0	0	0	1	0	0	0	0	P. aeruginosa
SH010621x2x80	SH208x48	1	367	350.7	333.16499999999996-368.235	501	0	0	0	0	0	0	0	0	P. aeruginosa
SH010621x2x80	SH211020x1x17	0	308	265.3	252.035-278.565	379	0	0	0	0	0	0	0	0	P. aeruginosa
SH010621x2x80	SH211020x2x61	0	410	316.4	300.58-332.21999999999997	452	0	0	0	0	0	0	0	0	P. aeruginosa
SH010621x2x80	SH211020x2x81	1	43	303.8	288.60999999999996-318.98999999999995	434	0	0	0	1	0	0	0	0	P. aeruginosa
SH010621x2x80	SH212x54	1	54	360.5	342.47499999999997-378.52500000000003	515	0	0	0	1	0	0	0	0	P. aeruginosa
SH010621x2x80	SH213x10	1	35	360.5	342.47499999999997-378.52500000000003	515	0	0	0	1	0	0	0	0	P. aeruginosa
SH010621x2x80	SH213x12	1	38	360.5	342.47499999999997-378.52500000000003	515	0	0	0	1	0	0	0	0	P. aeruginosa
SH010621x2x80	SH213x27	1	34	360.5	342.47499999999997-378.52500000000003	515	0	0	0	1	0	0	0	0	P. aeruginosa
SH010621x2x80	SH216x28	1	74	367.5	349.125-385.875	525	0	0	0	1	0	0	0	0	P. aeruginosa
SH010621x2x80	SH216x60	0	636	368.9	350.455-387.34499999999997	527	0	0	0	0	0	0	0	0	P. aeruginosa
SH010621x2x80	SH220222x2x09	1	69	181.3	172.23499999999999-190.36499999999998	259	0	0	0	1	0	0	1	1	P. aeruginosa
SH010621x2x80	SH220222x2x84	0	226	188.3	178.88499999999996-197.715	269	0	0	0	0	0	0	0	0	P. aeruginosa
SH010621x2x80	SH220921x1x21	1	36	58.8	55.85999999999999-61.74	84	0	0	0	1	1	1	1	1	P. aeruginosa
SH010621x2x80	SH220921x1x31	1	35	58.1	55.19499999999999-61.004999999999995	83	0	0	0	1	1	1	1	1	P. aeruginosa
SH010621x2x80	SH220921x1x45	1	37	58.8	55.85999999999999-61.74	84	0	0	0	1	1	1	1	1	P. aeruginosa
SH010621x2x80	SH220921x2x67	1	38	67.89999999999999	64.505-71.29499999999999	97	0	0	0	1	0	1	1	1	P. aeruginosa
SH010621x2x80	SH221020x2x18	1	286	315.7	299.91499999999996-331.485	451	0	0	0	0	0	0	0	0	P. aeruginosa
SH010621x2x80	SH223x56	1	96	382.9	363.75499999999994-402.045	547	0	0	0	1	0	0	0	0	P. aeruginosa
SH010621x2x80	SH224x16	1	38	384.3	365.0849999999999-403.515	549	0	0	0	1	0	0	0	0	P. aeruginosa
SH010621x2x80	SH226x13	1	46	388.5	369.075-407.925	555	0	0	0	1	0	0	0	0	P. aeruginosa
SH010621x2x80	SH226x55	1	46	388.5	369.075-407.925	555	0	0	0	1	0	0	0	0	P. aeruginosa
SH010621x2x80	SH230321x1x46	1	37	73.5	69.825-77.175	105	0	0	0	1	0	1	1	1	P. aeruginosa
SH010621x2x80	SH230920x2x72	0	678	197.4	187.52999999999997-207.26999999999998	282	0	0	0	0	0	0	0	0	P. aeruginosa
SH010621x2x80	SH242x16	1	45	419.3	398.3349999999999-440.265	599	0	0	0	1	0	0	0	0	P. aeruginosa
SH010621x2x80	SH243x09	1	72	420.7	399.66499999999996-441.735	601	0	0	0	1	0	0	0	0	P. aeruginosa
SH010621x2x80	SH280122x1x64	1	35	158.9	150.95499999999998-166.84499999999997	227	0	0	0	1	0	0	1	1	P. aeruginosa
SH010621x2x80	SH280122x2x62	0	685	166.6	158.26999999999998-174.93	238	0	0	0	0	0	0	0	0	P. aeruginosa
SH010621x2x80	SH300920x1x81	1	53	252.7	240.06499999999997-265.335	361	0	0	0	1	0	0	0	1	P. aeruginosa
SH010621x2x80	SH300920x1x96	1	25	246.4	234.07999999999996-258.71999999999997	352	0	0	1	1	0	0	0	1	P. aeruginosa
SH011020x2x61	SH011020x2x89	0	56	44.8	42.559999999999995-47.04	64	0	0	0	1	0	0	0	0	P. aeruginosa
SH011020x2x61	SH020921x2x40	1	60	240.1	228.09499999999997-252.10500000000002	343	0	0	0	1	0	0	0	1	P. aeruginosa
SH011020x2x61	SH030621x2x61_A00559	1	48	226.1	214.795-237.405	323	0	0	0	1	0	0	0	1	P. aeruginosa
SH011020x2x61	SH031220x1x01	0	732	72.1	68.49499999999999-75.705	103	0	0	0	0	0	0	0	0	P. aeruginosa
SH011020x2x61	SH031220x1x15	0	740	78.39999999999999	74.47999999999999-82.32	112	0	0	0	0	0	0	0	0	P. aeruginosa
SH011020x2x61	SH040221x2x05	0	272	146.3	138.98499999999999-153.61499999999998	209	0	0	0	0	0	0	0	0	P. aeruginosa
SH011020x2x61	SH040221x2x42	1	128	122.5	116.37499999999999-128.625	175	0	0	0	0	0	1	1	1	P. aeruginosa
SH011020x2x61	SH040321x1x93	0	110	85.39999999999999	81.12999999999998-89.67	122	0	0	0	0	0	0	0	0	P. aeruginosa
SH011020x2x61	SH040321x2x33	1	66	98.0	93.1-102.9	140	0	0	0	1	0	1	1	1	P. aeruginosa
SH011020x2x61	SH060521x1x13	1	51	193.2	183.54-202.85999999999999	276	0	0	0	1	0	0	0	1	P. aeruginosa
SH011020x2x61	SH061021x2x17	0	664	303.8	288.60999999999996-318.98999999999995	434	0	0	0	0	0	0	0	0	P. aeruginosa
SH011020x2x61	SH150921x2x32	0	323	254.8	242.05999999999997-267.54	364	0	0	0	0	0	0	0	0	P. aeruginosa
SH011020x2x61	SH150921x2x53	1	48	255.5	242.72499999999997-268.275	365	0	0	0	1	0	0	0	0	P. aeruginosa
SH011020x2x61	SH159x70	1	71	455.7	432.91499999999996-478.485	651	0	0	0	1	0	0	0	0	P. aeruginosa
SH011020x2x61	SH170321x1x06	0	540	126.7	120.36499999999998-133.035	181	0	0	0	0	0	0	0	0	P. aeruginosa
SH011020x2x61	SH170321x1x20	1	75	126.7	120.36499999999998-133.035	181	0	0	0	1	0	0	1	1	P. aeruginosa
SH011020x2x61	SH170321x1x49	1	65	132.3	125.68499999999997-138.915	189	0	0	0	1	0	0	1	1	P. aeruginosa
SH011020x2x61	SH171x60	1	124	492.1	467.49499999999995-516.705	703	0	0	0	0	0	0	0	0	P. aeruginosa
SH011020x2x61	SH176x47	1	102	497.0	472.1499999999999-521.8499999999999	710	0	0	0	0	0	0	0	0	P. aeruginosa
SH011020x2x61	SH176x48	1	119	497.0	472.1499999999999-521.8499999999999	710	0	0	0	0	0	0	0	0	P. aeruginosa
SH011020x2x61	SH177x04	1	352	498.4	473.47999999999996-523.32	712	0	0	0	0	0	0	0	0	P. aeruginosa
SH011020x2x61	SH177x16	1	64	498.4	473.47999999999996-523.32	712	0	0	0	1	0	0	0	0	P. aeruginosa
SH011020x2x61	SH177x53	1	51	499.8	474.80999999999995-524.79	714	0	0	0	1	0	0	0	0	P. aeruginosa
SH011020x2x61	SH181120x2x80	0	86	60.2	57.18999999999999-63.21	86	0	0	0	1	0	0	0	0	P. aeruginosa
SH011020x2x61	SH191x16	1	52	529.1999999999999	502.7399999999999-555.66	756	0	0	0	1	0	0	0	0	P. aeruginosa
SH011020x2x61	SH200921x1x11	0	327	261.8	248.71-274.89000000000004	374	0	0	0	0	0	0	0	0	P. aeruginosa
SH011020x2x61	SH200921x1x96	0	335	270.9	257.35499999999996-284.445	387	0	0	0	0	0	0	0	0	P. aeruginosa
SH011020x2x61	SH200921x2x76	0	329	275.1	261.34499999999997-288.85499999999996	393	0	0	0	0	0	0	0	0	P. aeruginosa
SH011020x2x61	SH202x31	1	351	561.4	533.3299999999999-589.47	802	0	0	0	0	0	0	0	0	P. aeruginosa
SH011020x2x61	SH202x32	1	169	561.4	533.3299999999999-589.47	802	0	0	0	0	0	0	0	0	P. aeruginosa
SH011020x2x61	SH202x43	1	225	558.5999999999999	530.6699999999998-586.53	798	0	0	0	0	0	0	0	0	P. aeruginosa
SH011020x2x61	SH204x23	1	91	558.5999999999999	530.6699999999998-586.53	798	0	0	0	1	0	0	0	0	P. aeruginosa
SH011020x2x61	SH207x49	1	71	570.5	541.975-599.025	815	0	0	0	1	0	0	0	0	P. aeruginosa
SH011020x2x61	SH208x48	1	381	574.0	545.3-602.7	820	0	0	0	0	0	0	0	0	P. aeruginosa
SH011020x2x61	SH211020x1x17	0	320	42.0	39.9-44.1	60	0	0	0	0	0	0	0	0	P. aeruginosa
SH011020x2x61	SH211020x2x61	0	421	93.1	88.445-97.755	133	0	0	0	0	0	0	0	0	P. aeruginosa
SH011020x2x61	SH211020x2x81	1	36	80.5	76.475-84.525	115	0	0	0	1	0	1	1	1	P. aeruginosa
SH011020x2x61	SH212x54	1	69	583.8	554.6099999999999-612.99	834	0	0	0	1	0	0	0	0	P. aeruginosa
SH011020x2x61	SH213x10	1	50	583.8	554.6099999999999-612.99	834	0	0	0	1	0	0	0	0	P. aeruginosa
SH011020x2x61	SH213x12	1	53	583.8	554.6099999999999-612.99	834	0	0	0	1	0	0	0	0	P. aeruginosa
SH011020x2x61	SH213x27	1	49	583.8	554.6099999999999-612.99	834	0	0	0	1	0	0	0	0	P. aeruginosa
SH011020x2x61	SH216x28	1	89	590.8	561.2599999999999-620.34	844	0	0	0	1	0	0	0	0	P. aeruginosa
SH011020x2x61	SH216x60	0	648	592.1999999999999	562.5899999999999-621.81	846	0	0	0	0	0	0	0	0	P. aeruginosa
SH011020x2x61	SH220222x2x09	1	84	404.6	384.36999999999995-424.83	578	0	0	0	1	0	0	0	0	P. aeruginosa
SH011020x2x61	SH220222x2x84	1	219	411.6	391.0199999999999-432.18	588	0	0	0	0	0	0	0	0	P. aeruginosa
SH011020x2x61	SH220921x1x21	1	51	282.1	267.99499999999995-296.205	403	0	0	0	1	0	0	0	0	P. aeruginosa
SH011020x2x61	SH220921x1x31	1	28	281.4	267.33-295.46999999999997	402	0	0	1	1	0	0	0	0	P. aeruginosa
SH011020x2x61	SH220921x1x45	1	52	282.1	267.99499999999995-296.205	403	0	0	0	1	0	0	0	0	P. aeruginosa
SH011020x2x61	SH220921x2x67	1	53	291.2	276.64-305.76	416	0	0	0	1	0	0	0	0	P. aeruginosa
SH011020x2x61	SH221020x2x18	0	296	92.4	87.77999999999999-97.02	132	0	0	0	0	0	0	0	0	P. aeruginosa
SH011020x2x61	SH223x56	1	89	606.1999999999999	575.8899999999999-636.51	866	0	0	0	1	0	0	0	0	P. aeruginosa
SH011020x2x61	SH224x16	1	53	607.5999999999999	577.2199999999999-637.9799999999999	868	0	0	0	1	0	0	0	0	P. aeruginosa
SH011020x2x61	SH226x13	1	61	611.8	581.2099999999999-642.39	874	0	0	0	1	0	0	0	0	P. aeruginosa
SH011020x2x61	SH226x55	1	61	611.8	581.2099999999999-642.39	874	0	0	0	1	0	0	0	0	P. aeruginosa
SH011020x2x61	SH230321x1x46	1	52	149.8	142.30999999999997-157.29	214	0	0	0	1	0	0	1	1	P. aeruginosa
SH011020x2x61	SH230920x2x72	0	690	25.9	24.604999999999997-27.195	37	0	0	0	0	0	0	0	0	P. aeruginosa
SH011020x2x61	SH242x16	1	38	642.5999999999999	610.4699999999999-674.7299999999999	918	0	0	0	1	0	0	0	0	P. aeruginosa
SH011020x2x61	SH243x09	1	86	644.0	611.8-676.2	920	0	0	0	1	0	0	0	0	P. aeruginosa
SH011020x2x61	SH280122x1x64	1	50	382.2	363.09-401.31	546	0	0	0	1	0	0	0	0	P. aeruginosa
SH011020x2x61	SH280122x2x62	0	697	389.9	370.405-409.395	557	0	0	0	0	0	0	0	0	P. aeruginosa
SH011020x2x61	SH300920x1x81	0	66	29.4	27.929999999999996-30.87	42	0	0	0	1	0	0	0	0	P. aeruginosa
SH011020x2x61	SH300920x1x96	0	52	23.1	21.944999999999997-24.255	33	0	0	0	1	0	0	0	0	P. aeruginosa
SH011020x2x89	SH020921x2x40	1	54	195.3	185.53499999999997-205.065	279	0	0	0	1	0	0	0	1	P. aeruginosa
SH011020x2x89	SH030621x2x61_A00559	1	42	181.3	172.23499999999999-190.36499999999998	259	0	0	0	1	0	0	1	1	P. aeruginosa
SH011020x2x89	SH031220x1x01	0	730	27.3	25.934999999999995-28.665	39	0	0	0	0	0	0	0	0	P. aeruginosa
SH011020x2x89	SH031220x1x15	0	737	33.59999999999999	31.919999999999995-35.279999999999994	48	0	0	0	0	0	0	0	0	P. aeruginosa
SH011020x2x89	SH040221x2x05	0	271	191.1	181.545-200.655	273	0	0	0	0	0	0	0	0	P. aeruginosa
SH011020x2x89	SH040221x2x42	1	123	167.3	158.93499999999997-175.665	239	0	0	0	0	0	0	1	1	P. aeruginosa
SH011020x2x89	SH040321x1x93	0	68	40.6	38.56999999999999-42.629999999999995	58	0	0	0	1	0	0	0	0	P. aeruginosa
SH011020x2x89	SH040321x2x33	0	61	53.2	50.53999999999999-55.86	76	0	0	0	1	0	0	0	0	P. aeruginosa
SH011020x2x89	SH060521x1x13	1	7	148.4	140.97999999999996-155.82	212	1	1	1	1	0	0	1	1	P. aeruginosa
SH011020x2x89	SH061021x2x17	0	661	259.0	246.04999999999998-271.95	370	0	0	0	0	0	0	0	0	P. aeruginosa
SH011020x2x89	SH150921x2x32	0	320	210.0	199.5-220.5	300	0	0	0	0	0	0	0	0	P. aeruginosa
SH011020x2x89	SH150921x2x53	1	42	210.7	200.165-221.23499999999999	301	0	0	0	1	0	0	0	1	P. aeruginosa
SH011020x2x89	SH159x70	1	65	410.9	390.35499999999996-431.445	587	0	0	0	1	0	0	0	0	P. aeruginosa
SH011020x2x89	SH170321x1x06	0	537	81.89999999999999	77.80499999999999-85.99499999999999	117	0	0	0	0	0	0	0	0	P. aeruginosa
SH011020x2x89	SH170321x1x20	1	69	81.89999999999999	77.80499999999999-85.99499999999999	117	0	0	0	1	0	1	1	1	P. aeruginosa
SH011020x2x89	SH170321x1x49	1	59	87.5	83.125-91.875	125	0	0	0	1	0	1	1	1	P. aeruginosa
SH011020x2x89	SH171x60	1	120	447.3	424.93499999999995-469.66499999999996	639	0	0	0	0	0	0	0	0	P. aeruginosa
SH011020x2x89	SH176x47	1	84	452.2	429.59-474.81	646	0	0	0	1	0	0	0	0	P. aeruginosa
SH011020x2x89	SH176x48	1	101	452.2	429.59-474.81	646	0	0	0	0	0	0	0	0	P. aeruginosa
SH011020x2x89	SH177x04	1	335	453.6	430.91999999999996-476.28	648	0	0	0	0	0	0	0	0	P. aeruginosa
SH011020x2x89	SH177x16	1	46	453.6	430.91999999999996-476.28	648	0	0	0	1	0	0	0	0	P. aeruginosa
SH011020x2x89	SH177x53	1	7	455.0	432.24999999999994-477.74999999999994	650	1	1	1	1	0	0	0	0	P. aeruginosa
SH011020x2x89	SH181120x2x80	0	40	15.4	14.629999999999997-16.169999999999998	22	0	0	0	1	0	0	0	0	P. aeruginosa
SH011020x2x89	SH191x16	1	8	484.4	460.17999999999995-508.62	692	1	1	1	1	0	0	0	0	P. aeruginosa
SH011020x2x89	SH200921x1x11	0	324	217.0	206.14999999999998-227.85000000000002	310	0	0	0	0	0	0	0	0	P. aeruginosa
SH011020x2x89	SH200921x1x96	0	333	226.1	214.795-237.405	323	0	0	0	0	0	0	0	0	P. aeruginosa
SH011020x2x89	SH200921x2x76	0	326	230.3	218.78499999999997-241.815	329	0	0	0	0	0	0	0	0	P. aeruginosa
SH011020x2x89	SH202x31	1	334	516.6	490.77-542.4300000000001	738	0	0	0	0	0	0	0	0	P. aeruginosa
SH011020x2x89	SH202x32	1	152	516.6	490.77-542.4300000000001	738	0	0	0	0	0	0	0	0	P. aeruginosa
SH011020x2x89	SH202x43	1	207	513.8	488.10999999999996-539.49	734	0	0	0	0	0	0	0	0	P. aeruginosa
SH011020x2x89	SH204x23	1	48	513.8	488.10999999999996-539.49	734	0	0	0	1	0	0	0	0	P. aeruginosa
SH011020x2x89	SH207x49	1	28	525.6999999999999	499.4149999999999-551.9849999999999	751	0	0	1	1	0	0	0	0	P. aeruginosa
SH011020x2x89	SH208x48	1	376	529.1999999999999	502.7399999999999-555.66	756	0	0	0	0	0	0	0	0	P. aeruginosa
SH011020x2x89	SH211020x1x17	0	317	86.8	82.46-91.14	124	0	0	0	0	0	0	0	0	P. aeruginosa
SH011020x2x89	SH211020x2x61	0	418	137.9	131.00499999999997-144.795	197	0	0	0	0	0	0	0	0	P. aeruginosa
SH011020x2x89	SH211020x2x81	1	52	125.3	119.035-131.565	179	0	0	0	1	0	1	1	1	P. aeruginosa
SH011020x2x89	SH212x54	1	51	539.0	512.05-565.95	770	0	0	0	1	0	0	0	0	P. aeruginosa
SH011020x2x89	SH213x10	1	32	539.0	512.05-565.95	770	0	0	0	1	0	0	0	0	P. aeruginosa
SH011020x2x89	SH213x12	1	35	539.0	512.05-565.95	770	0	0	0	1	0	0	0	0	P. aeruginosa
SH011020x2x89	SH213x27	1	31	539.0	512.05-565.95	770	0	0	0	1	0	0	0	0	P. aeruginosa
SH011020x2x89	SH216x28	1	71	546.0	518.6999999999999-573.3000000000001	780	0	0	0	1	0	0	0	0	P. aeruginosa
SH011020x2x89	SH216x60	0	645	547.4	520.03-574.77	782	0	0	0	0	0	0	0	0	P. aeruginosa
SH011020x2x89	SH220222x2x09	1	40	359.8	341.80999999999995-377.78999999999996	514	0	0	0	1	0	0	0	0	P. aeruginosa
SH011020x2x89	SH220222x2x84	1	235	366.8	348.4599999999999-385.14	524	0	0	0	0	0	0	0	0	P. aeruginosa
SH011020x2x89	SH220921x1x21	1	33	237.3	225.43499999999997-249.165	339	0	0	0	1	0	0	0	1	P. aeruginosa
SH011020x2x89	SH220921x1x31	1	44	236.6	224.76999999999998-248.43	338	0	0	0	1	0	0	0	1	P. aeruginosa
SH011020x2x89	SH220921x1x45	1	34	237.3	225.43499999999997-249.165	339	0	0	0	1	0	0	0	1	P. aeruginosa
SH011020x2x89	SH220921x2x67	1	9	246.4	234.07999999999996-258.71999999999997	352	1	1	1	1	0	0	0	1	P. aeruginosa
SH011020x2x89	SH221020x2x18	0	256	137.2	130.33999999999997-144.06	196	0	0	0	0	0	0	0	0	P. aeruginosa
SH011020x2x89	SH223x56	1	105	561.4	533.3299999999999-589.47	802	0	0	0	0	0	0	0	0	P. aeruginosa
SH011020x2x89	SH224x16	1	35	562.8	534.66-590.9399999999999	804	0	0	0	1	0	0	0	0	P. aeruginosa
SH011020x2x89	SH226x13	1	55	567.0	538.65-595.35	810	0	0	0	1	0	0	0	0	P. aeruginosa
SH011020x2x89	SH226x55	1	55	567.0	538.65-595.35	810	0	0	0	1	0	0	0	0	P. aeruginosa
SH011020x2x89	SH230321x1x46	1	8	105.0	99.75-110.25	150	1	1	1	1	0	1	1	1	P. aeruginosa
SH011020x2x89	SH230920x2x72	0	687	18.9	17.955-19.845	27	0	0	0	0	0	0	0	0	P. aeruginosa
SH011020x2x89	SH242x16	1	54	597.8	567.91-627.6899999999999	854	0	0	0	1	0	0	0	0	P. aeruginosa
SH011020x2x89	SH243x09	1	69	599.1999999999999	569.2399999999999-629.16	856	0	0	0	1	0	0	0	0	P. aeruginosa
SH011020x2x89	SH280122x1x64	1	6	337.4	320.53-354.27	482	1	1	1	1	0	0	0	0	P. aeruginosa
SH011020x2x89	SH280122x2x62	0	694	345.1	327.84499999999997-362.35499999999996	493	0	0	0	0	0	0	0	0	P. aeruginosa
SH011020x2x89	SH300920x1x81	1	24	74.19999999999999	70.48999999999998-77.91	106	0	0	1	1	0	1	1	1	P. aeruginosa
SH011020x2x89	SH300920x1x96	1	46	67.89999999999999	64.505-71.29499999999999	97	0	0	0	1	0	1	1	1	P. aeruginosa
SH020921x2x40	SH030621x2x61_A00559	0	46	14.0	13.299999999999999-14.700000000000001	20	0	0	0	1	0	0	0	0	P. aeruginosa
SH020921x2x40	SH031220x1x01	0	549	168.0	159.6-176.4	240	0	0	0	0	0	0	0	0	P. aeruginosa
SH020921x2x40	SH031220x1x15	0	556	161.7	153.61499999999998-169.785	231	0	0	0	0	0	0	0	0	P. aeruginosa
SH020921x2x40	SH040221x2x05	1	261	386.4	367.08-405.71999999999997	552	0	0	0	0	0	0	0	0	P. aeruginosa
SH020921x2x40	SH040221x2x42	1	127	362.6	344.46999999999997-380.72999999999996	518	0	0	0	0	0	0	0	0	P. aeruginosa
SH020921x2x40	SH040321x1x93	1	109	154.7	146.96499999999997-162.435	221	0	0	0	0	0	0	1	1	P. aeruginosa
SH020921x2x40	SH040321x2x33	1	21	142.1	134.99499999999998-149.205	203	0	0	1	1	0	0	1	1	P. aeruginosa
SH020921x2x40	SH060521x1x13	0	50	46.9	44.555-49.245	67	0	0	0	1	0	0	0	0	P. aeruginosa
SH020921x2x40	SH061021x2x17	0	520	63.7	60.51499999999999-66.885	91	0	0	0	0	0	0	0	0	P. aeruginosa
SH020921x2x40	SH150921x2x32	0	310	14.7	13.964999999999998-15.435	21	0	0	0	0	0	0	0	0	P. aeruginosa
SH020921x2x40	SH150921x2x53	0	46	15.4	14.629999999999997-16.169999999999998	22	0	0	0	1	0	0	0	0	P. aeruginosa
SH020921x2x40	SH159x70	1	67	215.6	204.82-226.38	308	0	0	0	1	0	0	0	1	P. aeruginosa
SH020921x2x40	SH170321x1x06	0	414	113.4	107.72999999999999-119.07	162	0	0	0	0	0	0	0	0	P. aeruginosa
SH020921x2x40	SH170321x1x20	1	30	113.4	107.72999999999999-119.07	162	0	0	0	1	0	1	1	1	P. aeruginosa
SH020921x2x40	SH170321x1x49	1	19	107.8	102.41-113.19	154	0	1	1	1	0	1	1	1	P. aeruginosa
SH020921x2x40	SH171x60	1	88	252.0	239.39999999999995-264.59999999999997	360	0	0	0	1	0	0	0	1	P. aeruginosa
SH020921x2x40	SH176x47	1	100	256.9	244.05499999999998-269.745	367	0	0	0	0	0	0	0	0	P. aeruginosa
SH020921x2x40	SH176x48	1	117	256.9	244.05499999999998-269.745	367	0	0	0	0	0	0	0	0	P. aeruginosa
SH020921x2x40	SH177x04	0	351	258.3	245.385-271.21500000000003	369	0	0	0	0	0	0	0	0	P. aeruginosa
SH020921x2x40	SH177x16	1	61	258.3	245.385-271.21500000000003	369	0	0	0	1	0	0	0	0	P. aeruginosa
SH020921x2x40	SH177x53	1	49	259.7	246.71499999999997-272.685	371	0	0	0	1	0	0	0	0	P. aeruginosa
SH020921x2x40	SH181120x2x80	1	85	179.9	170.90499999999997-188.89499999999998	257	0	0	0	1	0	0	1	1	P. aeruginosa
SH020921x2x40	SH191x16	1	50	289.1	274.645-303.55499999999995	413	0	0	0	1	0	0	0	0	P. aeruginosa
SH020921x2x40	SH200921x1x11	0	314	21.7	20.615-22.785	31	0	0	0	0	0	0	0	0	P. aeruginosa
SH020921x2x40	SH200921x1x96	0	323	30.8	29.259999999999994-32.339999999999996	44	0	0	0	0	0	0	0	0	P. aeruginosa
SH020921x2x40	SH200921x2x76	0	316	35.0	33.25-36.75	50	0	0	0	0	0	0	0	0	P. aeruginosa
SH020921x2x40	SH202x31	0	350	321.3	305.23499999999996-337.36499999999995	459	0	0	0	0	0	0	0	0	P. aeruginosa
SH020921x2x40	SH202x32	1	167	321.3	305.23499999999996-337.36499999999995	459	0	0	0	0	0	0	0	0	P. aeruginosa
SH020921x2x40	SH202x43	1	222	318.5	302.575-334.425	455	0	0	0	0	0	0	0	0	P. aeruginosa
SH020921x2x40	SH204x23	1	90	318.5	302.575-334.425	455	0	0	0	1	0	0	0	0	P. aeruginosa
SH020921x2x40	SH207x49	1	70	330.4	313.87999999999994-346.92	472	0	0	0	1	0	0	0	0	P. aeruginosa
SH020921x2x40	SH208x48	1	254	333.9	317.205-350.59499999999997	477	0	0	0	0	0	0	0	0	P. aeruginosa
SH020921x2x40	SH211020x1x17	0	307	282.1	267.99499999999995-296.205	403	0	0	0	0	0	0	0	0	P. aeruginosa
SH020921x2x40	SH211020x2x61	1	295	333.2	316.53999999999996-349.86	476	0	0	0	0	0	0	0	0	P. aeruginosa
SH020921x2x40	SH211020x2x81	1	56	320.6	304.56999999999994-336.63	458	0	0	0	1	0	0	0	0	P. aeruginosa
SH020921x2x40	SH212x54	1	67	343.7	326.515-360.885	491	0	0	0	1	0	0	0	0	P. aeruginosa
SH020921x2x40	SH213x10	1	48	343.7	326.515-360.885	491	0	0	0	1	0	0	0	0	P. aeruginosa
SH020921x2x40	SH213x12	1	51	343.7	326.515-360.885	491	0	0	0	1	0	0	0	0	P. aeruginosa
SH020921x2x40	SH213x27	1	47	343.7	326.515-360.885	491	0	0	0	1	0	0	0	0	P. aeruginosa
SH020921x2x40	SH216x28	1	87	350.7	333.16499999999996-368.235	501	0	0	0	1	0	0	0	0	P. aeruginosa
SH020921x2x40	SH216x60	0	475	352.1	334.49499999999995-369.705	503	0	0	0	0	0	0	0	0	P. aeruginosa
SH020921x2x40	SH220222x2x09	1	82	164.5	156.275-172.725	235	0	0	0	1	0	0	1	1	P. aeruginosa
SH020921x2x40	SH220222x2x84	1	85	171.5	162.92499999999998-180.07500000000002	245	0	0	0	1	0	0	1	1	P. aeruginosa
SH020921x2x40	SH220921x1x21	0	49	42.0	39.9-44.1	60	0	0	0	1	0	0	0	0	P. aeruginosa
SH020921x2x40	SH220921x1x31	0	46	41.3	39.23499999999999-43.365	59	0	0	0	1	0	0	0	0	P. aeruginosa
SH020921x2x40	SH220921x1x45	0	50	42.0	39.9-44.1	60	0	0	0	1	0	0	0	0	P. aeruginosa
SH020921x2x40	SH220921x2x67	1	51	51.1	48.544999999999995-53.654999999999994	73	0	0	0	1	1	1	1	1	P. aeruginosa
SH020921x2x40	SH221020x2x18	1	298	332.5	315.875-349.125	475	0	0	0	0	0	0	0	0	P. aeruginosa
SH020921x2x40	SH223x56	1	109	366.1	347.79499999999996-384.405	523	0	0	0	0	0	0	0	0	P. aeruginosa
SH020921x2x40	SH224x16	1	51	367.5	349.125-385.875	525	0	0	0	1	0	0	0	0	P. aeruginosa
SH020921x2x40	SH226x13	1	15	371.7	353.11499999999995-390.285	531	0	1	1	1	0	0	0	0	P. aeruginosa
SH020921x2x40	SH226x55	1	15	371.7	353.11499999999995-390.285	531	0	1	1	1	0	0	0	0	P. aeruginosa
SH020921x2x40	SH230321x1x46	1	50	90.3	85.785-94.815	129	0	0	0	1	0	1	1	1	P. aeruginosa
SH020921x2x40	SH230920x2x72	0	535	214.2	203.48999999999998-224.91	306	0	0	0	0	0	0	0	0	P. aeruginosa
SH020921x2x40	SH242x16	1	58	402.5	382.375-422.625	575	0	0	0	1	0	0	0	0	P. aeruginosa
SH020921x2x40	SH243x09	1	85	403.9	383.705-424.09499999999997	577	0	0	0	1	0	0	0	0	P. aeruginosa
SH020921x2x40	SH280122x1x64	1	48	142.1	134.99499999999998-149.205	203	0	0	0	1	0	0	1	1	P. aeruginosa
SH020921x2x40	SH280122x2x62	0	542	149.8	142.30999999999997-157.29	214	0	0	0	0	0	0	0	0	P. aeruginosa
SH020921x2x40	SH300920x1x81	1	65	269.5	256.025-282.975	385	0	0	0	1	0	0	0	0	P. aeruginosa
SH020921x2x40	SH300920x1x96	1	50	263.2	250.03999999999996-276.36	376	0	0	0	1	0	0	0	0	P. aeruginosa
SH030621x2x61_A00559	SH031220x1x01	0	721	154.0	146.29999999999998-161.70000000000002	220	0	0	0	0	0	0	0	0	P. aeruginosa
SH030621x2x61_A00559	SH031220x1x15	0	729	147.7	140.31499999999997-155.085	211	0	0	0	0	0	0	0	0	P. aeruginosa
SH030621x2x61_A00559	SH040221x2x05	1	263	372.4	353.78-391.02	532	0	0	0	0	0	0	0	0	P. aeruginosa
SH030621x2x61_A00559	SH040221x2x42	1	115	348.6	331.16999999999996-366.03	498	0	0	0	0	0	0	0	0	P. aeruginosa
SH030621x2x61_A00559	SH040321x1x93	1	98	140.7	133.665-147.73499999999999	201	0	0	0	1	0	0	1	1	P. aeruginosa
SH030621x2x61_A00559	SH040321x2x33	1	53	128.1	121.695-134.505	183	0	0	0	1	0	0	1	1	P. aeruginosa
SH030621x2x61_A00559	SH060521x1x13	0	38	32.9	31.254999999999995-34.545	47	0	0	0	1	0	0	0	0	P. aeruginosa
SH030621x2x61_A00559	SH061021x2x17	0	653	77.69999999999999	73.81499999999998-81.585	111	0	0	0	0	0	0	0	0	P. aeruginosa
SH030621x2x61_A00559	SH150921x2x32	0	312	28.7	27.264999999999997-30.135	41	0	0	0	0	0	0	0	0	P. aeruginosa
SH030621x2x61_A00559	SH150921x2x53	1	2	29.4	27.929999999999996-30.87	42	1	1	1	1	1	1	1	1	P. aeruginosa
SH030621x2x61_A00559	SH159x70	1	57	229.6	218.11999999999998-241.08	328	0	0	0	1	0	0	0	1	P. aeruginosa
SH030621x2x61_A00559	SH170321x1x06	0	529	99.4	94.42999999999999-104.36999999999999	142	0	0	0	0	0	0	0	0	P. aeruginosa
SH030621x2x61_A00559	SH170321x1x20	1	61	99.4	94.42999999999999-104.36999999999999	142	0	0	0	1	0	1	1	1	P. aeruginosa
SH030621x2x61_A00559	SH170321x1x49	1	51	93.8	89.11-98.49	134	0	0	0	1	0	1	1	1	P. aeruginosa
SH030621x2x61_A00559	SH171x60	1	112	266.0	252.7-279.3	380	0	0	0	0	0	0	0	0	P. aeruginosa
SH030621x2x61_A00559	SH176x47	1	89	270.9	257.35499999999996-284.445	387	0	0	0	1	0	0	0	0	P. aeruginosa
SH030621x2x61_A00559	SH176x48	1	106	270.9	257.35499999999996-284.445	387	0	0	0	0	0	0	0	0	P. aeruginosa
SH030621x2x61_A00559	SH177x04	0	340	272.3	258.68499999999995-285.91499999999996	389	0	0	0	0	0	0	0	0	P. aeruginosa
SH030621x2x61_A00559	SH177x16	1	51	272.3	258.68499999999995-285.91499999999996	389	0	0	0	1	0	0	0	0	P. aeruginosa
SH030621x2x61_A00559	SH177x53	1	37	273.7	260.015-287.385	391	0	0	0	1	0	0	0	0	P. aeruginosa
SH030621x2x61_A00559	SH181120x2x80	1	73	165.9	157.60499999999996-174.195	237	0	0	0	1	0	0	1	1	P. aeruginosa
SH030621x2x61_A00559	SH191x16	1	38	303.1	287.94499999999994-318.255	433	0	0	0	1	0	0	0	0	P. aeruginosa
SH030621x2x61_A00559	SH200921x1x11	0	316	35.7	33.91499999999999-37.485	51	0	0	0	0	0	0	0	0	P. aeruginosa
SH030621x2x61_A00559	SH200921x1x96	0	325	44.8	42.559999999999995-47.04	64	0	0	0	0	0	0	0	0	P. aeruginosa
SH030621x2x61_A00559	SH200921x2x76	0	318	49.0	46.55-51.45	70	0	0	0	0	0	0	0	0	P. aeruginosa
SH030621x2x61_A00559	SH202x31	1	338	335.3	318.53499999999997-352.06499999999994	479	0	0	0	0	0	0	0	0	P. aeruginosa
SH030621x2x61_A00559	SH202x32	1	156	335.3	318.53499999999997-352.06499999999994	479	0	0	0	0	0	0	0	0	P. aeruginosa
SH030621x2x61_A00559	SH202x43	1	211	332.5	315.875-349.125	475	0	0	0	0	0	0	0	0	P. aeruginosa
SH030621x2x61_A00559	SH204x23	1	79	332.5	315.875-349.125	475	0	0	0	1	0	0	0	0	P. aeruginosa
SH030621x2x61_A00559	SH207x49	1	59	344.4	327.17999999999995-361.62	492	0	0	0	1	0	0	0	0	P. aeruginosa
SH030621x2x61_A00559	SH208x48	0	368	347.9	330.50499999999994-365.295	497	0	0	0	0	0	0	0	0	P. aeruginosa
SH030621x2x61_A00559	SH211020x1x17	0	309	268.1	254.69499999999996-281.505	383	0	0	0	0	0	0	0	0	P. aeruginosa
SH030621x2x61_A00559	SH211020x2x61	0	411	319.2	303.23999999999995-335.16	456	0	0	0	0	0	0	0	0	P. aeruginosa
SH030621x2x61_A00559	SH211020x2x81	1	44	306.6	291.27-321.92999999999995	438	0	0	0	1	0	0	0	0	P. aeruginosa
SH030621x2x61_A00559	SH212x54	1	55	357.7	339.815-375.585	511	0	0	0	1	0	0	0	0	P. aeruginosa
SH030621x2x61_A00559	SH213x10	1	36	357.7	339.815-375.585	511	0	0	0	1	0	0	0	0	P. aeruginosa
SH030621x2x61_A00559	SH213x12	1	39	357.7	339.815-375.585	511	0	0	0	1	0	0	0	0	P. aeruginosa
SH030621x2x61_A00559	SH213x27	1	35	357.7	339.815-375.585	511	0	0	0	1	0	0	0	0	P. aeruginosa
SH030621x2x61_A00559	SH216x28	1	75	364.7	346.465-382.935	521	0	0	0	1	0	0	0	0	P. aeruginosa
SH030621x2x61_A00559	SH216x60	0	637	366.1	347.79499999999996-384.405	523	0	0	0	0	0	0	0	0	P. aeruginosa
SH030621x2x61_A00559	SH220222x2x09	1	70	178.5	169.575-187.425	255	0	0	0	1	0	0	1	1	P. aeruginosa
SH030621x2x61_A00559	SH220222x2x84	0	227	185.5	176.225-194.775	265	0	0	0	0	0	0	0	0	P. aeruginosa
SH030621x2x61_A00559	SH220921x1x21	1	37	56.0	53.199999999999996-58.800000000000004	80	0	0	0	1	1	1	1	1	P. aeruginosa
SH030621x2x61_A00559	SH220921x1x31	1	36	55.3	52.535-58.065	79	0	0	0	1	1	1	1	1	P. aeruginosa
SH030621x2x61_A00559	SH220921x1x45	1	38	56.0	53.199999999999996-58.800000000000004	80	0	0	0	1	1	1	1	1	P. aeruginosa
SH030621x2x61_A00559	SH220921x2x67	1	39	65.1	61.84499999999999-68.355	93	0	0	0	1	0	1	1	1	P. aeruginosa
SH030621x2x61_A00559	SH221020x2x18	1	287	318.5	302.575-334.425	455	0	0	0	0	0	0	0	0	P. aeruginosa
SH030621x2x61_A00559	SH223x56	1	97	380.1	361.09499999999997-399.10499999999996	543	0	0	0	1	0	0	0	0	P. aeruginosa
SH030621x2x61_A00559	SH224x16	1	39	381.5	362.425-400.575	545	0	0	0	1	0	0	0	0	P. aeruginosa
SH030621x2x61_A00559	SH226x13	1	47	385.7	366.41499999999996-404.985	551	0	0	0	1	0	0	0	0	P. aeruginosa
SH030621x2x61_A00559	SH226x55	1	47	385.7	366.41499999999996-404.985	551	0	0	0	1	0	0	0	0	P. aeruginosa
SH030621x2x61_A00559	SH230321x1x46	1	38	76.3	72.485-80.115	109	0	0	0	1	0	1	1	1	P. aeruginosa
SH030621x2x61_A00559	SH230920x2x72	0	679	200.2	190.18999999999997-210.21	286	0	0	0	0	0	0	0	0	P. aeruginosa
SH030621x2x61_A00559	SH242x16	1	46	416.5	395.67499999999995-437.32500000000005	595	0	0	0	1	0	0	0	0	P. aeruginosa
SH030621x2x61_A00559	SH243x09	1	73	417.9	397.00499999999994-438.795	597	0	0	0	1	0	0	0	0	P. aeruginosa
SH030621x2x61_A00559	SH280122x1x64	1	36	156.1	148.295-163.905	223	0	0	0	1	0	0	1	1	P. aeruginosa
SH030621x2x61_A00559	SH280122x2x62	0	686	163.8	155.60999999999999-171.98999999999998	234	0	0	0	0	0	0	0	0	P. aeruginosa
SH030621x2x61_A00559	SH300920x1x81	1	54	255.5	242.72499999999997-268.275	365	0	0	0	1	0	0	0	0	P. aeruginosa
SH030621x2x61_A00559	SH300920x1x96	1	26	249.2	236.73999999999998-261.66	356	0	0	1	1	0	0	0	1	P. aeruginosa
SH031220x1x01	SH031220x1x15	0	21	6.3	5.984999999999999-6.615	9	0	0	1	1	0	0	0	0	P. aeruginosa
SH031220x1x01	SH040221x2x05	1	224	218.4	207.47999999999996-229.32	312	0	0	0	0	0	0	0	1	P. aeruginosa
SH031220x1x01	SH040221x2x42	0	799	194.6	184.86999999999998-204.33	278	0	0	0	0	0	0	0	0	P. aeruginosa
SH031220x1x01	SH040321x1x93	0	784	13.3	12.634999999999998-13.965	19	0	0	0	0	0	0	0	0	P. aeruginosa
SH031220x1x01	SH040321x2x33	0	727	25.9	24.604999999999997-27.195	37	0	0	0	0	0	0	0	0	P. aeruginosa
SH031220x1x01	SH060521x1x13	0	568	121.1	115.04499999999999-127.155	173	0	0	0	0	0	0	0	0	P. aeruginosa
SH031220x1x01	SH061021x2x17	0	322	231.7	220.11499999999998-243.285	331	0	0	0	0	0	0	0	0	P. aeruginosa
SH031220x1x01	SH150921x2x32	0	414	182.7	173.56499999999997-191.835	261	0	0	0	0	0	0	0	0	P. aeruginosa
SH031220x1x01	SH150921x2x53	0	721	183.4	174.22999999999996-192.57	262	0	0	0	0	0	0	0	0	P. aeruginosa
SH031220x1x01	SH159x70	0	742	383.6	364.41999999999996-402.78	548	0	0	0	0	0	0	0	0	P. aeruginosa
SH031220x1x01	SH170321x1x06	0	443	54.6	51.86999999999999-57.33	78	0	0	0	0	0	0	0	0	P. aeruginosa
SH031220x1x01	SH170321x1x20	0	736	54.6	51.86999999999999-57.33	78	0	0	0	0	0	0	0	0	P. aeruginosa
SH031220x1x01	SH170321x1x49	0	725	60.2	57.18999999999999-63.21	86	0	0	0	0	0	0	0	0	P. aeruginosa
SH031220x1x01	SH171x60	0	785	420.0	399.0-441.0	600	0	0	0	0	0	0	0	0	P. aeruginosa
SH031220x1x01	SH176x47	0	772	424.9	403.655-446.145	607	0	0	0	0	0	0	0	0	P. aeruginosa
SH031220x1x01	SH176x48	0	792	424.9	403.655-446.145	607	0	0	0	0	0	0	0	0	P. aeruginosa
SH031220x1x01	SH177x04	0	1031	426.3	404.98499999999996-447.61499999999995	609	0	0	0	0	0	0	0	0	P. aeruginosa
SH031220x1x01	SH177x16	0	738	426.3	404.98499999999996-447.61499999999995	609	0	0	0	0	0	0	0	0	P. aeruginosa
SH031220x1x01	SH177x53	0	725	427.7	406.315-449.085	611	0	0	0	0	0	0	0	0	P. aeruginosa
SH031220x1x01	SH181120x2x80	0	756	11.9	11.304999999999998-12.495	17	0	0	0	0	0	0	0	0	P. aeruginosa
SH031220x1x01	SH191x16	0	727	457.1	434.24499999999995-479.955	653	0	0	0	0	0	0	0	0	P. aeruginosa
SH031220x1x01	SH200921x1x11	0	418	189.7	180.21499999999997-199.185	271	0	0	0	0	0	0	0	0	P. aeruginosa
SH031220x1x01	SH200921x1x96	0	427	198.8	188.85999999999999-208.73999999999998	284	0	0	0	0	0	0	0	0	P. aeruginosa
SH031220x1x01	SH200921x2x76	0	420	203.0	192.85-213.15	290	0	0	0	0	0	0	0	0	P. aeruginosa
SH031220x1x01	SH202x31	0	1022	489.3	464.8349999999999-513.765	699	0	0	0	0	0	0	0	0	P. aeruginosa
SH031220x1x01	SH202x32	0	840	489.3	464.8349999999999-513.765	699	0	0	0	0	0	0	0	0	P. aeruginosa
SH031220x1x01	SH202x43	0	894	486.5	462.1749999999999-510.825	695	0	0	0	0	0	0	0	0	P. aeruginosa
SH031220x1x01	SH204x23	0	765	486.5	462.1749999999999-510.825	695	0	0	0	0	0	0	0	0	P. aeruginosa
SH031220x1x01	SH207x49	0	746	498.4	473.47999999999996-523.32	712	0	0	0	0	0	0	0	0	P. aeruginosa
SH031220x1x01	SH208x48	0	869	501.9	476.80499999999995-526.995	717	0	0	0	0	0	0	0	0	P. aeruginosa
SH031220x1x01	SH211020x1x17	1	7	114.1	108.395-119.80499999999999	163	1	1	1	1	0	1	1	1	P. aeruginosa
SH031220x1x01	SH211020x2x61	0	619	165.2	156.93999999999997-173.46	236	0	0	0	0	0	0	0	0	P. aeruginosa
SH031220x1x01	SH211020x2x81	0	568	152.6	144.97-160.23	218	0	0	0	0	0	0	0	0	P. aeruginosa
SH031220x1x01	SH212x54	0	742	511.7	486.11499999999995-537.285	731	0	0	0	0	0	0	0	0	P. aeruginosa
SH031220x1x01	SH213x10	0	723	511.7	486.11499999999995-537.285	731	0	0	0	0	0	0	0	0	P. aeruginosa
SH031220x1x01	SH213x12	0	725	511.7	486.11499999999995-537.285	731	0	0	0	0	0	0	0	0	P. aeruginosa
SH031220x1x01	SH213x27	0	722	511.7	486.11499999999995-537.285	731	0	0	0	0	0	0	0	0	P. aeruginosa
SH031220x1x01	SH216x28	0	725	518.6999999999999	492.76499999999993-544.635	741	0	0	0	0	0	0	0	0	P. aeruginosa
SH031220x1x01	SH216x60	1	22	520.1	494.09499999999997-546.105	743	0	0	1	1	0	0	0	0	P. aeruginosa
SH031220x1x01	SH220222x2x09	0	753	332.5	315.875-349.125	475	0	0	0	0	0	0	0	0	P. aeruginosa
SH031220x1x01	SH220222x2x84	0	698	339.5	322.525-356.475	485	0	0	0	0	0	0	0	0	P. aeruginosa
SH031220x1x01	SH220921x1x21	0	725	210.0	199.5-220.5	300	0	0	0	0	0	0	0	0	P. aeruginosa
SH031220x1x01	SH220921x1x31	0	548	209.3	198.83499999999998-219.765	299	0	0	0	0	0	0	0	0	P. aeruginosa
SH031220x1x01	SH220921x1x45	0	726	210.0	199.5-220.5	300	0	0	0	0	0	0	0	0	P. aeruginosa
SH031220x1x01	SH220921x2x67	0	727	219.1	208.14499999999998-230.055	313	0	0	0	0	0	0	0	0	P. aeruginosa
SH031220x1x01	SH221020x2x18	0	969	164.5	156.275-172.725	235	0	0	0	0	0	0	0	0	P. aeruginosa
SH031220x1x01	SH223x56	0	622	534.1	507.395-560.8050000000001	763	0	0	0	0	0	0	0	0	P. aeruginosa
SH031220x1x01	SH224x16	0	726	535.5	508.72499999999997-562.275	765	0	0	0	0	0	0	0	0	P. aeruginosa
SH031220x1x01	SH226x13	0	721	539.6999999999999	512.7149999999999-566.685	771	0	0	0	0	0	0	0	0	P. aeruginosa
SH031220x1x01	SH226x55	0	721	539.6999999999999	512.7149999999999-566.685	771	0	0	0	0	0	0	0	0	P. aeruginosa
SH031220x1x01	SH230321x1x46	0	726	77.69999999999999	73.81499999999998-81.585	111	0	0	0	0	0	0	0	0	P. aeruginosa
SH031220x1x01	SH230920x2x72	0	369	46.2	43.88999999999999-48.51	66	0	0	0	0	0	0	0	0	P. aeruginosa
SH031220x1x01	SH242x16	1	574	570.5	541.975-599.025	815	0	0	0	0	0	0	0	0	P. aeruginosa
SH031220x1x01	SH243x09	0	761	571.9	543.305-600.495	817	0	0	0	0	0	0	0	0	P. aeruginosa
SH031220x1x01	SH280122x1x64	0	724	310.1	294.59499999999997-325.60499999999996	443	0	0	0	0	0	0	0	0	P. aeruginosa
SH031220x1x01	SH280122x2x62	0	376	317.8	301.90999999999997-333.68999999999994	454	0	0	0	0	0	0	0	0	P. aeruginosa
SH031220x1x01	SH300920x1x81	0	741	101.5	96.425-106.575	145	0	0	0	0	0	0	0	0	P. aeruginosa
SH031220x1x01	SH300920x1x96	0	726	95.2	90.43999999999998-99.96	136	0	0	0	0	0	0	0	0	P. aeruginosa
SH031220x1x15	SH040221x2x05	1	221	224.7	213.46499999999997-235.935	321	0	0	0	0	0	0	0	1	P. aeruginosa
SH031220x1x15	SH040221x2x42	0	801	200.9	190.85499999999996-210.945	287	0	0	0	0	0	0	0	0	P. aeruginosa
SH031220x1x15	SH040321x1x93	0	785	7.0	6.6499999999999995-7.3500000000000005	10	0	0	0	0	0	0	0	0	P. aeruginosa
SH031220x1x15	SH040321x2x33	0	734	19.6	18.619999999999997-20.58	28	0	0	0	0	0	0	0	0	P. aeruginosa
SH031220x1x15	SH060521x1x13	0	575	114.8	109.05999999999999-120.54	164	0	0	0	0	0	0	0	0	P. aeruginosa
SH031220x1x15	SH061021x2x17	0	330	225.4	214.12999999999997-236.67	322	0	0	0	0	0	0	0	0	P. aeruginosa
SH031220x1x15	SH150921x2x32	0	422	176.4	167.57999999999998-185.21999999999997	252	0	0	0	0	0	0	0	0	P. aeruginosa
SH031220x1x15	SH150921x2x53	0	729	177.1	168.24499999999998-185.955	253	0	0	0	0	0	0	0	0	P. aeruginosa
SH031220x1x15	SH159x70	0	749	377.3	358.43499999999995-396.16499999999996	539	0	0	0	0	0	0	0	0	P. aeruginosa
SH031220x1x15	SH170321x1x06	0	453	48.3	45.885-50.714999999999996	69	0	0	0	0	0	0	0	0	P. aeruginosa
SH031220x1x15	SH170321x1x20	0	743	48.3	45.885-50.714999999999996	69	0	0	0	0	0	0	0	0	P. aeruginosa
SH031220x1x15	SH170321x1x49	0	732	53.9	51.205-56.595	77	0	0	0	0	0	0	0	0	P. aeruginosa
SH031220x1x15	SH171x60	0	784	413.7	393.015-434.385	591	0	0	0	0	0	0	0	0	P. aeruginosa
SH031220x1x15	SH176x47	0	776	418.6	397.66999999999996-439.53	598	0	0	0	0	0	0	0	0	P. aeruginosa
SH031220x1x15	SH176x48	0	797	418.6	397.66999999999996-439.53	598	0	0	0	0	0	0	0	0	P. aeruginosa
SH031220x1x15	SH177x04	0	1038	420.0	399.0-441.0	600	0	0	0	0	0	0	0	0	P. aeruginosa
SH031220x1x15	SH177x16	0	745	420.0	399.0-441.0	600	0	0	0	0	0	0	0	0	P. aeruginosa
SH031220x1x15	SH177x53	0	732	421.4	400.33-442.46999999999997	602	0	0	0	0	0	0	0	0	P. aeruginosa
SH031220x1x15	SH181120x2x80	0	762	18.2	17.29-19.11	26	0	0	0	0	0	0	0	0	P. aeruginosa
SH031220x1x15	SH191x16	0	734	450.8	428.25999999999993-473.34	644	0	0	0	0	0	0	0	0	P. aeruginosa
SH031220x1x15	SH200921x1x11	0	426	183.4	174.22999999999996-192.57	262	0	0	0	0	0	0	0	0	P. aeruginosa
SH031220x1x15	SH200921x1x96	0	437	192.5	182.875-202.125	275	0	0	0	0	0	0	0	0	P. aeruginosa
SH031220x1x15	SH200921x2x76	0	428	196.7	186.86499999999998-206.535	281	0	0	0	0	0	0	0	0	P. aeruginosa
SH031220x1x15	SH202x31	0	1018	483.0	458.8499999999999-507.15	690	0	0	0	0	0	0	0	0	P. aeruginosa
SH031220x1x15	SH202x32	0	837	483.0	458.8499999999999-507.15	690	0	0	0	0	0	0	0	0	P. aeruginosa
SH031220x1x15	SH202x43	0	890	480.2	456.18999999999994-504.21000000000004	686	0	0	0	0	0	0	0	0	P. aeruginosa
SH031220x1x15	SH204x23	0	764	480.2	456.18999999999994-504.21000000000004	686	0	0	0	0	0	0	0	0	P. aeruginosa
SH031220x1x15	SH207x49	0	753	492.1	467.49499999999995-516.705	703	0	0	0	0	0	0	0	0	P. aeruginosa
SH031220x1x15	SH208x48	0	874	495.6	470.81999999999994-520.38	708	0	0	0	0	0	0	0	0	P. aeruginosa
SH031220x1x15	SH211020x1x17	1	15	120.4	114.37999999999998-126.42	172	0	1	1	1	0	1	1	1	P. aeruginosa
SH031220x1x15	SH211020x2x61	0	627	171.5	162.92499999999998-180.07500000000002	245	0	0	0	0	0	0	0	0	P. aeruginosa
SH031220x1x15	SH211020x2x81	0	575	158.9	150.95499999999998-166.84499999999997	227	0	0	0	0	0	0	0	0	P. aeruginosa
SH031220x1x15	SH212x54	0	750	505.4	480.12999999999994-530.67	722	0	0	0	0	0	0	0	0	P. aeruginosa
SH031220x1x15	SH213x10	0	731	505.4	480.12999999999994-530.67	722	0	0	0	0	0	0	0	0	P. aeruginosa
SH031220x1x15	SH213x12	0	735	505.4	480.12999999999994-530.67	722	0	0	0	0	0	0	0	0	P. aeruginosa
SH031220x1x15	SH213x27	0	730	505.4	480.12999999999994-530.67	722	0	0	0	0	0	0	0	0	P. aeruginosa
SH031220x1x15	SH216x28	0	733	512.4	486.78-538.02	732	0	0	0	0	0	0	0	0	P. aeruginosa
SH031220x1x15	SH216x60	1	30	513.8	488.10999999999996-539.49	734	0	0	0	1	0	0	0	0	P. aeruginosa
SH031220x1x15	SH220222x2x09	0	757	326.2	309.89-342.51	466	0	0	0	0	0	0	0	0	P. aeruginosa
SH031220x1x15	SH220222x2x84	0	700	333.2	316.53999999999996-349.86	476	0	0	0	0	0	0	0	0	P. aeruginosa
SH031220x1x15	SH220921x1x21	0	732	203.7	193.515-213.885	291	0	0	0	0	0	0	0	0	P. aeruginosa
SH031220x1x15	SH220921x1x31	0	556	203.0	192.85-213.15	290	0	0	0	0	0	0	0	0	P. aeruginosa
SH031220x1x15	SH220921x1x45	0	733	203.7	193.515-213.885	291	0	0	0	0	0	0	0	0	P. aeruginosa
SH031220x1x15	SH220921x2x67	0	736	212.8	202.15999999999997-223.44	304	0	0	0	0	0	0	0	0	P. aeruginosa
SH031220x1x15	SH221020x2x18	0	972	170.8	162.25999999999996-179.34	244	0	0	0	0	0	0	0	0	P. aeruginosa
SH031220x1x15	SH223x56	0	620	527.8	501.4099999999999-554.1899999999999	754	0	0	0	0	0	0	0	0	P. aeruginosa
SH031220x1x15	SH224x16	0	734	529.1999999999999	502.7399999999999-555.66	756	0	0	0	0	0	0	0	0	P. aeruginosa
SH031220x1x15	SH226x13	0	728	533.4	506.72999999999996-560.07	762	0	0	0	0	0	0	0	0	P. aeruginosa
SH031220x1x15	SH226x55	0	728	533.4	506.72999999999996-560.07	762	0	0	0	0	0	0	0	0	P. aeruginosa
SH031220x1x15	SH230321x1x46	0	733	71.39999999999999	67.82999999999998-74.97	102	0	0	0	0	0	0	0	0	P. aeruginosa
SH031220x1x15	SH230920x2x72	0	377	52.5	49.875-55.125	75	0	0	0	0	0	0	0	0	P. aeruginosa
SH031220x1x15	SH242x16	1	581	564.1999999999999	535.9899999999999-592.41	806	0	0	0	0	0	0	0	0	P. aeruginosa
SH031220x1x15	SH243x09	0	766	565.5999999999999	537.3199999999999-593.8799999999999	808	0	0	0	0	0	0	0	0	P. aeruginosa
SH031220x1x15	SH280122x1x64	0	731	303.8	288.60999999999996-318.98999999999995	434	0	0	0	0	0	0	0	0	P. aeruginosa
SH031220x1x15	SH280122x2x62	0	384	311.5	295.925-327.075	445	0	0	0	0	0	0	0	0	P. aeruginosa
SH031220x1x15	SH300920x1x81	0	748	107.8	102.41-113.19	154	0	0	0	0	0	0	0	0	P. aeruginosa
SH031220x1x15	SH300920x1x96	0	733	101.5	96.425-106.575	145	0	0	0	0	0	0	0	0	P. aeruginosa
SH040221x2x05	SH040221x2x42	0	317	23.8	22.609999999999996-24.99	34	0	0	0	0	0	0	0	0	P. aeruginosa
SH040221x2x05	SH040321x1x93	0	302	231.7	220.11499999999998-243.285	331	0	0	0	0	0	0	0	0	P. aeruginosa
SH040221x2x05	SH040321x2x33	0	268	244.3	232.08499999999998-256.515	349	0	0	0	0	0	0	0	0	P. aeruginosa
SH040221x2x05	SH060521x1x13	1	267	339.5	322.525-356.475	485	0	0	0	0	0	0	0	0	P. aeruginosa
SH040221x2x05	SH061021x2x17	1	222	450.1	427.59499999999997-472.60499999999996	643	0	0	0	0	0	0	0	0	P. aeruginosa
SH040221x2x05	SH150921x2x32	1	223	401.1	381.04499999999996-421.155	573	0	0	0	0	0	0	0	0	P. aeruginosa
SH040221x2x05	SH150921x2x53	1	263	401.8	381.7099999999999-421.89	574	0	0	0	0	0	0	0	0	P. aeruginosa
SH040221x2x05	SH159x70	1	284	602.0	571.9-632.1	860	0	0	0	0	0	0	0	0	P. aeruginosa
SH040221x2x05	SH170321x1x06	1	159	273.0	259.34999999999997-286.65000000000003	390	0	0	0	0	0	0	0	0	P. aeruginosa
SH040221x2x05	SH170321x1x20	1	277	273.0	259.34999999999997-286.65000000000003	390	0	0	0	0	0	0	0	0	P. aeruginosa
SH040221x2x05	SH170321x1x49	1	266	278.6	264.66999999999996-292.53	398	0	0	0	0	0	0	0	0	P. aeruginosa
SH040221x2x05	SH171x60	1	306	638.4	606.4799999999999-670.32	912	0	0	0	0	0	0	0	0	P. aeruginosa
SH040221x2x05	SH176x47	1	307	643.3	611.1349999999999-675.465	919	0	0	0	0	0	0	0	0	P. aeruginosa
SH040221x2x05	SH176x48	1	323	643.3	611.1349999999999-675.465	919	0	0	0	0	0	0	0	0	P. aeruginosa
SH040221x2x05	SH177x04	1	573	644.6999999999999	612.4649999999999-676.935	921	0	0	0	0	0	0	0	0	P. aeruginosa
SH040221x2x05	SH177x16	1	282	644.6999999999999	612.4649999999999-676.935	921	0	0	0	0	0	0	0	0	P. aeruginosa
SH040221x2x05	SH177x53	1	266	646.0999999999999	613.7949999999998-678.405	923	0	0	0	0	0	0	0	0	P. aeruginosa
SH040221x2x05	SH181120x2x80	0	284	206.5	196.17499999999998-216.82500000000002	295	0	0	0	0	0	0	0	0	P. aeruginosa
SH040221x2x05	SH191x16	1	268	675.5	641.725-709.275	965	0	0	0	0	0	0	0	0	P. aeruginosa
SH040221x2x05	SH200921x1x11	1	227	408.1	387.69499999999994-428.505	583	0	0	0	0	0	0	0	0	P. aeruginosa
SH040221x2x05	SH200921x1x96	1	236	417.2	396.34-438.06	596	0	0	0	0	0	0	0	0	P. aeruginosa
SH040221x2x05	SH200921x2x76	1	229	421.4	400.33-442.46999999999997	602	0	0	0	0	0	0	0	0	P. aeruginosa
SH040221x2x05	SH202x31	1	531	707.6999999999999	672.3149999999999-743.0849999999999	1011	0	0	0	0	0	0	0	0	P. aeruginosa
SH040221x2x05	SH202x32	1	344	707.6999999999999	672.3149999999999-743.0849999999999	1011	0	0	0	0	0	0	0	0	P. aeruginosa
SH040221x2x05	SH202x43	1	398	704.9	669.655-740.145	1007	0	0	0	0	0	0	0	0	P. aeruginosa
SH040221x2x05	SH204x23	1	300	704.9	669.655-740.145	1007	0	0	0	0	0	0	0	0	P. aeruginosa
SH040221x2x05	SH207x49	1	288	716.8	680.9599999999999-752.64	1024	0	0	0	0	0	0	0	0	P. aeruginosa
SH040221x2x05	SH208x48	1	519	720.3	684.285-756.3149999999999	1029	0	0	0	0	0	0	0	0	P. aeruginosa
SH040221x2x05	SH211020x1x17	0	222	104.3	99.085-109.515	149	0	0	0	0	0	0	0	0	P. aeruginosa
SH040221x2x05	SH211020x2x61	0	263	53.2	50.53999999999999-55.86	76	0	0	0	0	0	0	0	0	P. aeruginosa
SH040221x2x05	SH211020x2x81	0	272	65.8	62.50999999999999-69.09	94	0	0	0	0	0	0	0	0	P. aeruginosa
SH040221x2x05	SH212x54	1	281	730.0999999999999	693.5949999999999-766.6049999999999	1043	0	0	0	0	0	0	0	0	P. aeruginosa
SH040221x2x05	SH213x10	1	265	730.0999999999999	693.5949999999999-766.6049999999999	1043	0	0	0	0	0	0	0	0	P. aeruginosa
SH040221x2x05	SH213x12	1	266	730.0999999999999	693.5949999999999-766.6049999999999	1043	0	0	0	0	0	0	0	0	P. aeruginosa
SH040221x2x05	SH213x27	1	264	730.0999999999999	693.5949999999999-766.6049999999999	1043	0	0	0	0	0	0	0	0	P. aeruginosa
SH040221x2x05	SH216x28	1	304	737.0999999999999	700.2449999999999-773.9549999999999	1053	0	0	0	0	0	0	0	0	P. aeruginosa
SH040221x2x05	SH216x60	1	227	738.5	701.5749999999999-775.4250000000001	1055	0	0	0	0	0	0	0	0	P. aeruginosa
SH040221x2x05	SH220222x2x09	1	279	550.9	523.3549999999999-578.445	787	0	0	0	0	0	0	0	0	P. aeruginosa
SH040221x2x05	SH220222x2x84	1	289	557.9	530.005-585.795	797	0	0	0	0	0	0	0	0	P. aeruginosa
SH040221x2x05	SH220921x1x21	1	266	428.4	406.97999999999996-449.82	612	0	0	0	0	0	0	0	0	P. aeruginosa
SH040221x2x05	SH220921x1x31	1	259	427.7	406.315-449.085	611	0	0	0	0	0	0	0	0	P. aeruginosa
SH040221x2x05	SH220921x1x45	1	267	428.4	406.97999999999996-449.82	612	0	0	0	0	0	0	0	0	P. aeruginosa
SH040221x2x05	SH220921x2x67	1	268	437.5	415.625-459.375	625	0	0	0	0	0	0	0	0	P. aeruginosa
SH040221x2x05	SH221020x2x18	0	486	53.9	51.205-56.595	77	0	0	0	0	0	0	0	0	P. aeruginosa
SH040221x2x05	SH223x56	1	293	752.5	714.875-790.125	1075	0	0	0	0	0	0	0	0	P. aeruginosa
SH040221x2x05	SH224x16	1	268	753.9	716.2049999999999-791.595	1077	0	0	0	0	0	0	0	0	P. aeruginosa
SH040221x2x05	SH226x13	1	262	758.0999999999999	720.1949999999999-796.0049999999999	1083	0	0	0	0	0	0	0	0	P. aeruginosa
SH040221x2x05	SH226x55	1	262	758.0999999999999	720.1949999999999-796.0049999999999	1083	0	0	0	0	0	0	0	0	P. aeruginosa
SH040221x2x05	SH230321x1x46	1	267	296.1	281.29499999999996-310.905	423	0	0	0	0	0	0	0	0	P. aeruginosa
SH040221x2x05	SH230920x2x72	0	221	172.2	163.58999999999997-180.81	246	0	0	0	0	0	0	0	0	P. aeruginosa
SH040221x2x05	SH242x16	1	272	788.9	749.4549999999999-828.345	1127	0	0	0	0	0	0	0	0	P. aeruginosa
SH040221x2x05	SH243x09	1	300	790.3	750.785-829.8149999999999	1129	0	0	0	0	0	0	0	0	P. aeruginosa
SH040221x2x05	SH280122x1x64	1	265	528.5	502.075-554.9250000000001	755	0	0	0	0	0	0	0	0	P. aeruginosa
SH040221x2x05	SH280122x2x62	1	228	536.1999999999999	509.38999999999993-563.01	766	0	0	0	0	0	0	0	0	P. aeruginosa
SH040221x2x05	SH300920x1x81	0	283	116.9	111.05499999999999-122.74499999999999	167	0	0	0	0	0	0	0	0	P. aeruginosa
SH040221x2x05	SH300920x1x96	0	267	123.2	117.03999999999998-129.35999999999999	176	0	0	0	0	0	0	0	0	P. aeruginosa
SH040221x2x42	SH040321x1x93	1	148	207.9	197.50499999999997-218.295	297	0	0	0	0	0	0	0	1	P. aeruginosa
SH040221x2x42	SH040321x2x33	1	133	220.5	209.475-231.525	315	0	0	0	0	0	0	0	1	P. aeruginosa
SH040221x2x42	SH060521x1x13	1	119	315.7	299.91499999999996-331.485	451	0	0	0	0	0	0	0	0	P. aeruginosa
SH040221x2x42	SH061021x2x17	0	733	426.3	404.98499999999996-447.61499999999995	609	0	0	0	0	0	0	0	0	P. aeruginosa
SH040221x2x42	SH150921x2x32	1	392	377.3	358.43499999999995-396.16499999999996	539	0	0	0	0	0	0	0	0	P. aeruginosa
SH040221x2x42	SH150921x2x53	1	115	378.0	359.09999999999997-396.90000000000003	540	0	0	0	0	0	0	0	0	P. aeruginosa
SH040221x2x42	SH159x70	1	138	578.1999999999999	549.29-607.1099999999999	826	0	0	0	0	0	0	0	0	P. aeruginosa
SH040221x2x42	SH170321x1x06	0	605	249.2	236.73999999999998-261.66	356	0	0	0	0	0	0	0	0	P. aeruginosa
SH040221x2x42	SH170321x1x20	1	141	249.2	236.73999999999998-261.66	356	0	0	0	0	0	0	0	1	P. aeruginosa
SH040221x2x42	SH170321x1x49	1	131	254.8	242.05999999999997-267.54	364	0	0	0	0	0	0	0	1	P. aeruginosa
SH040221x2x42	SH171x60	1	166	614.5999999999999	583.8699999999999-645.3299999999999	878	0	0	0	0	0	0	0	0	P. aeruginosa
SH040221x2x42	SH176x47	1	144	619.5	588.525-650.475	885	0	0	0	0	0	0	0	0	P. aeruginosa
SH040221x2x42	SH176x48	1	155	619.5	588.525-650.475	885	0	0	0	0	0	0	0	0	P. aeruginosa
SH040221x2x42	SH177x04	1	412	620.9	589.8549999999999-651.945	887	0	0	0	0	0	0	0	0	P. aeruginosa
SH040221x2x42	SH177x16	1	131	620.9	589.8549999999999-651.945	887	0	0	0	0	0	0	0	0	P. aeruginosa
SH040221x2x42	SH177x53	1	118	622.3	591.185-653.415	889	0	0	0	0	0	0	0	0	P. aeruginosa
SH040221x2x42	SH181120x2x80	1	136	182.7	173.56499999999997-191.835	261	0	0	0	0	0	0	1	1	P. aeruginosa
SH040221x2x42	SH191x16	1	120	651.6999999999999	619.1149999999999-684.285	931	0	0	0	0	0	0	0	0	P. aeruginosa
SH040221x2x42	SH200921x1x11	1	396	384.3	365.0849999999999-403.515	549	0	0	0	0	0	0	0	0	P. aeruginosa
SH040221x2x42	SH200921x1x96	1	402	393.4	373.72999999999996-413.07	562	0	0	0	0	0	0	0	0	P. aeruginosa
SH040221x2x42	SH200921x2x76	1	397	397.6	377.71999999999997-417.47999999999996	568	0	0	0	0	0	0	0	0	P. aeruginosa
SH040221x2x42	SH202x31	1	369	683.9	649.7049999999999-718.095	977	0	0	0	0	0	0	0	0	P. aeruginosa
SH040221x2x42	SH202x32	1	191	683.9	649.7049999999999-718.095	977	0	0	0	0	0	0	0	0	P. aeruginosa
SH040221x2x42	SH202x43	1	250	681.0999999999999	647.0449999999998-715.155	973	0	0	0	0	0	0	0	0	P. aeruginosa
SH040221x2x42	SH204x23	1	147	681.0999999999999	647.0449999999998-715.155	973	0	0	0	0	0	0	0	0	P. aeruginosa
SH040221x2x42	SH207x49	1	141	693.0	658.35-727.65	990	0	0	0	0	0	0	0	0	P. aeruginosa
SH040221x2x42	SH208x48	1	436	696.5	661.675-731.325	995	0	0	0	0	0	0	0	0	P. aeruginosa
SH040221x2x42	SH211020x1x17	0	387	80.5	76.475-84.525	115	0	0	0	0	0	0	0	0	P. aeruginosa
SH040221x2x42	SH211020x2x61	0	489	29.4	27.929999999999996-30.87	42	0	0	0	0	0	0	0	0	P. aeruginosa
SH040221x2x42	SH211020x2x81	0	125	42.0	39.9-44.1	60	0	0	0	0	0	0	0	0	P. aeruginosa
SH040221x2x42	SH212x54	1	119	706.3	670.9849999999999-741.615	1009	0	0	0	0	0	0	0	0	P. aeruginosa
SH040221x2x42	SH213x10	1	117	706.3	670.9849999999999-741.615	1009	0	0	0	0	0	0	0	0	P. aeruginosa
SH040221x2x42	SH213x12	1	118	706.3	670.9849999999999-741.615	1009	0	0	0	0	0	0	0	0	P. aeruginosa
SH040221x2x42	SH213x27	1	116	706.3	670.9849999999999-741.615	1009	0	0	0	0	0	0	0	0	P. aeruginosa
SH040221x2x42	SH216x28	1	155	713.3	677.6349999999999-748.965	1019	0	0	0	0	0	0	0	0	P. aeruginosa
SH040221x2x42	SH216x60	1	716	714.6999999999999	678.9649999999999-750.435	1021	0	0	0	0	0	0	0	0	P. aeruginosa
SH040221x2x42	SH220222x2x09	1	128	527.1	500.745-553.455	753	0	0	0	0	0	0	0	0	P. aeruginosa
SH040221x2x42	SH220222x2x84	1	284	534.1	507.395-560.8050000000001	763	0	0	0	0	0	0	0	0	P. aeruginosa
SH040221x2x42	SH220921x1x21	1	118	404.6	384.36999999999995-424.83	578	0	0	0	0	0	0	0	0	P. aeruginosa
SH040221x2x42	SH220921x1x31	1	117	403.9	383.705-424.09499999999997	577	0	0	0	0	0	0	0	0	P. aeruginosa
SH040221x2x42	SH220921x1x45	1	119	404.6	384.36999999999995-424.83	578	0	0	0	0	0	0	0	0	P. aeruginosa
SH040221x2x42	SH220921x2x67	1	120	413.7	393.015-434.385	591	0	0	0	0	0	0	0	0	P. aeruginosa
SH040221x2x42	SH221020x2x18	0	331	30.1	28.594999999999995-31.605	43	0	0	0	0	0	0	0	0	P. aeruginosa
SH040221x2x42	SH223x56	1	158	728.6999999999999	692.2649999999999-765.135	1041	0	0	0	0	0	0	0	0	P. aeruginosa
SH040221x2x42	SH224x16	1	120	730.0999999999999	693.5949999999999-766.6049999999999	1043	0	0	0	0	0	0	0	0	P. aeruginosa
SH040221x2x42	SH226x13	1	127	734.3	697.5849999999999-771.015	1049	0	0	0	0	0	0	0	0	P. aeruginosa
SH040221x2x42	SH226x55	1	127	734.3	697.5849999999999-771.015	1049	0	0	0	0	0	0	0	0	P. aeruginosa
SH040221x2x42	SH230321x1x46	1	119	272.3	258.68499999999995-285.91499999999996	389	0	0	0	0	0	0	0	0	P. aeruginosa
SH040221x2x42	SH230920x2x72	0	758	148.4	140.97999999999996-155.82	212	0	0	0	0	0	0	0	0	P. aeruginosa
SH040221x2x42	SH242x16	1	127	765.0999999999999	726.8449999999999-803.3549999999999	1093	0	0	0	0	0	0	0	0	P. aeruginosa
SH040221x2x42	SH243x09	1	144	766.5	728.175-804.825	1095	0	0	0	0	0	0	0	0	P. aeruginosa
SH040221x2x42	SH280122x1x64	1	117	504.7	479.465-529.9350000000001	721	0	0	0	0	0	0	0	0	P. aeruginosa
SH040221x2x42	SH280122x2x62	0	765	512.4	486.78-538.02	732	0	0	0	0	0	0	0	0	P. aeruginosa
SH040221x2x42	SH300920x1x81	0	134	93.1	88.445-97.755	133	0	0	0	0	0	0	0	0	P. aeruginosa
SH040221x2x42	SH300920x1x96	0	119	99.4	94.42999999999999-104.36999999999999	142	0	0	0	0	0	0	0	0	P. aeruginosa
SH040321x1x93	SH040321x2x33	0	116	12.6	11.969999999999999-13.23	18	0	0	0	0	0	0	0	0	P. aeruginosa
SH040321x1x93	SH060521x1x13	1	63	107.8	102.41-113.19	154	0	0	0	1	0	1	1	1	P. aeruginosa
SH040321x1x93	SH061021x2x17	0	716	218.4	207.47999999999996-229.32	312	0	0	0	0	0	0	0	0	P. aeruginosa
SH040321x1x93	SH150921x2x32	0	375	169.4	160.92999999999998-177.86999999999998	242	0	0	0	0	0	0	0	0	P. aeruginosa
SH040321x1x93	SH150921x2x53	1	98	170.1	161.595-178.605	243	0	0	0	1	0	0	1	1	P. aeruginosa
SH040321x1x93	SH159x70	1	120	370.3	351.78499999999997-388.81499999999994	529	0	0	0	0	0	0	0	0	P. aeruginosa
SH040321x1x93	SH170321x1x06	0	592	41.3	39.23499999999999-43.365	59	0	0	0	0	0	0	0	0	P. aeruginosa
SH040321x1x93	SH170321x1x20	0	124	41.3	39.23499999999999-43.365	59	0	0	0	0	0	0	0	0	P. aeruginosa
SH040321x1x93	SH170321x1x49	0	114	46.9	44.555-49.245	67	0	0	0	0	0	0	0	0	P. aeruginosa
SH040321x1x93	SH171x60	1	158	406.7	386.36499999999995-427.035	581	0	0	0	0	0	0	0	0	P. aeruginosa
SH040321x1x93	SH176x47	1	128	411.6	391.0199999999999-432.18	588	0	0	0	0	0	0	0	0	P. aeruginosa
SH040321x1x93	SH176x48	1	135	411.6	391.0199999999999-432.18	588	0	0	0	0	0	0	0	0	P. aeruginosa
SH040321x1x93	SH177x04	1	389	413.0	392.34999999999997-433.65000000000003	590	0	0	0	0	0	0	0	0	P. aeruginosa
SH040321x1x93	SH177x16	1	101	413.0	392.34999999999997-433.65000000000003	590	0	0	0	0	0	0	0	0	P. aeruginosa
SH040321x1x93	SH177x53	1	63	414.4	393.67999999999995-435.12	592	0	0	0	1	0	0	0	0	P. aeruginosa
SH040321x1x93	SH181120x2x80	0	85	25.2	23.939999999999998-26.46	36	0	0	0	1	0	0	0	0	P. aeruginosa
SH040321x1x93	SH191x16	1	65	443.8	421.60999999999996-465.98999999999995	634	0	0	0	1	0	0	0	0	P. aeruginosa
SH040321x1x93	SH200921x1x11	0	379	176.4	167.57999999999998-185.21999999999997	252	0	0	0	0	0	0	0	0	P. aeruginosa
SH040321x1x93	SH200921x1x96	0	386	185.5	176.225-194.775	265	0	0	0	0	0	0	0	0	P. aeruginosa
SH040321x1x93	SH200921x2x76	0	381	189.7	180.21499999999997-199.185	271	0	0	0	0	0	0	0	0	P. aeruginosa
SH040321x1x93	SH202x31	1	350	476.0	452.19999999999993-499.79999999999995	680	0	0	0	0	0	0	0	0	P. aeruginosa
SH040321x1x93	SH202x32	1	169	476.0	452.19999999999993-499.79999999999995	680	0	0	0	0	0	0	0	0	P. aeruginosa
SH040321x1x93	SH202x43	1	220	473.2	449.53999999999996-496.86	676	0	0	0	0	0	0	0	0	P. aeruginosa
SH040321x1x93	SH204x23	1	85	473.2	449.53999999999996-496.86	676	0	0	0	1	0	0	0	0	P. aeruginosa
SH040321x1x93	SH207x49	1	75	485.1	460.84499999999997-509.35499999999996	693	0	0	0	1	0	0	0	0	P. aeruginosa
SH040321x1x93	SH208x48	1	425	488.6	464.16999999999996-513.03	698	0	0	0	0	0	0	0	0	P. aeruginosa
SH040321x1x93	SH211020x1x17	0	372	127.4	121.02999999999999-133.77	182	0	0	0	0	0	0	0	0	P. aeruginosa
SH040321x1x93	SH211020x2x61	0	473	178.5	169.575-187.425	255	0	0	0	0	0	0	0	0	P. aeruginosa
SH040321x1x93	SH211020x2x81	1	107	165.9	157.60499999999996-174.195	237	0	0	0	0	0	0	1	1	P. aeruginosa
SH040321x1x93	SH212x54	1	100	498.4	473.47999999999996-523.32	712	0	0	0	0	0	0	0	0	P. aeruginosa
SH040321x1x93	SH213x10	1	87	498.4	473.47999999999996-523.32	712	0	0	0	1	0	0	0	0	P. aeruginosa
SH040321x1x93	SH213x12	1	90	498.4	473.47999999999996-523.32	712	0	0	0	1	0	0	0	0	P. aeruginosa
SH040321x1x93	SH213x27	1	86	498.4	473.47999999999996-523.32	712	0	0	0	1	0	0	0	0	P. aeruginosa
SH040321x1x93	SH216x28	1	126	505.4	480.12999999999994-530.67	722	0	0	0	0	0	0	0	0	P. aeruginosa
SH040321x1x93	SH216x60	0	700	506.8	481.4599999999999-532.14	724	0	0	0	0	0	0	0	0	P. aeruginosa
SH040321x1x93	SH220222x2x09	1	82	319.2	303.23999999999995-335.16	456	0	0	0	1	0	0	0	0	P. aeruginosa
SH040321x1x93	SH220222x2x84	1	279	326.2	309.89-342.51	466	0	0	0	0	0	0	0	0	P. aeruginosa
SH040321x1x93	SH220921x1x21	1	88	196.7	186.86499999999998-206.535	281	0	0	0	1	0	0	0	1	P. aeruginosa
SH040321x1x93	SH220921x1x31	1	99	196.0	186.2-205.8	280	0	0	0	1	0	0	0	1	P. aeruginosa
SH040321x1x93	SH220921x1x45	1	89	196.7	186.86499999999998-206.535	281	0	0	0	1	0	0	0	1	P. aeruginosa
SH040321x1x93	SH220921x2x67	1	65	205.8	195.50999999999996-216.09	294	0	0	0	1	0	0	0	1	P. aeruginosa
SH040321x1x93	SH221020x2x18	0	271	177.8	168.90999999999997-186.69	254	0	0	0	0	0	0	0	0	P. aeruginosa
SH040321x1x93	SH223x56	1	130	520.8	494.75999999999993-546.84	744	0	0	0	0	0	0	0	0	P. aeruginosa
SH040321x1x93	SH224x16	1	90	522.1999999999999	496.0899999999999-548.31	746	0	0	0	1	0	0	0	0	P. aeruginosa
SH040321x1x93	SH226x13	1	110	526.4	500.0799999999999-552.72	752	0	0	0	0	0	0	0	0	P. aeruginosa
SH040321x1x93	SH226x55	1	110	526.4	500.0799999999999-552.72	752	0	0	0	0	0	0	0	0	P. aeruginosa
SH040321x1x93	SH230321x1x46	1	64	64.39999999999999	61.179999999999986-67.61999999999999	92	0	0	0	1	0	1	1	1	P. aeruginosa
SH040321x1x93	SH230920x2x72	0	744	59.49999999999999	56.52499999999999-62.474999999999994	85	0	0	0	0	0	0	0	0	P. aeruginosa
SH040321x1x93	SH242x16	1	108	557.1999999999999	529.3399999999999-585.06	796	0	0	0	0	0	0	0	0	P. aeruginosa
SH040321x1x93	SH243x09	1	119	558.5999999999999	530.6699999999998-586.53	798	0	0	0	0	0	0	0	0	P. aeruginosa
SH040321x1x93	SH280122x1x64	1	62	296.8	281.9599999999999-311.64	424	0	0	0	1	0	0	0	0	P. aeruginosa
SH040321x1x93	SH280122x2x62	0	750	304.5	289.275-319.725	435	0	0	0	0	0	0	0	0	P. aeruginosa
SH040321x1x93	SH300920x1x81	1	58	114.8	109.05999999999999-120.54	164	0	0	0	1	0	1	1	1	P. aeruginosa
SH040321x1x93	SH300920x1x96	1	102	108.5	103.07499999999999-113.92500000000001	155	0	0	0	0	0	1	1	1	P. aeruginosa
SH040321x2x33	SH060521x1x13	1	57	95.2	90.43999999999998-99.96	136	0	0	0	1	0	1	1	1	P. aeruginosa
SH040321x2x33	SH061021x2x17	0	657	205.8	195.50999999999996-216.09	294	0	0	0	0	0	0	0	0	P. aeruginosa
SH040321x2x33	SH150921x2x32	0	317	156.8	148.95999999999998-164.64	224	0	0	0	0	0	0	0	0	P. aeruginosa
SH040321x2x33	SH150921x2x53	1	53	157.5	149.625-165.375	225	0	0	0	1	0	0	1	1	P. aeruginosa
SH040321x2x33	SH159x70	1	73	357.7	339.815-375.585	511	0	0	0	1	0	0	0	0	P. aeruginosa
SH040321x2x33	SH170321x1x06	0	534	28.7	27.264999999999997-30.135	41	0	0	0	0	0	0	0	0	P. aeruginosa
SH040321x2x33	SH170321x1x20	1	19	28.7	27.264999999999997-30.135	41	0	1	1	1	1	1	1	1	P. aeruginosa
SH040321x2x33	SH170321x1x49	1	8	34.3	32.584999999999994-36.015	49	1	1	1	1	1	1	1	1	P. aeruginosa
SH040321x2x33	SH171x60	1	95	394.1	374.3949999999999-413.805	563	0	0	0	1	0	0	0	0	P. aeruginosa
SH040321x2x33	SH176x47	1	107	399.0	379.04999999999995-418.95000000000005	570	0	0	0	0	0	0	0	0	P. aeruginosa
SH040321x2x33	SH176x48	1	124	399.0	379.04999999999995-418.95000000000005	570	0	0	0	0	0	0	0	0	P. aeruginosa
SH040321x2x33	SH177x04	1	359	400.4	380.37999999999994-420.42	572	0	0	0	0	0	0	0	0	P. aeruginosa
SH040321x2x33	SH177x16	1	69	400.4	380.37999999999994-420.42	572	0	0	0	1	0	0	0	0	P. aeruginosa
SH040321x2x33	SH177x53	1	56	401.8	381.7099999999999-421.89	574	0	0	0	1	0	0	0	0	P. aeruginosa
SH040321x2x33	SH181120x2x80	0	92	37.8	35.91-39.69	54	0	0	0	1	0	0	0	0	P. aeruginosa
SH040321x2x33	SH191x16	1	57	431.2	409.64-452.76	616	0	0	0	1	0	0	0	0	P. aeruginosa
SH040321x2x33	SH200921x1x11	0	321	163.8	155.60999999999999-171.98999999999998	234	0	0	0	0	0	0	0	0	P. aeruginosa
SH040321x2x33	SH200921x1x96	0	330	172.9	164.25499999999997-181.545	247	0	0	0	0	0	0	0	0	P. aeruginosa
SH040321x2x33	SH200921x2x76	0	323	177.1	168.24499999999998-185.955	253	0	0	0	0	0	0	0	0	P. aeruginosa
SH040321x2x33	SH202x31	1	357	463.4	440.22999999999996-486.57	662	0	0	0	0	0	0	0	0	P. aeruginosa
SH040321x2x33	SH202x32	1	175	463.4	440.22999999999996-486.57	662	0	0	0	0	0	0	0	0	P. aeruginosa
SH040321x2x33	SH202x43	1	229	460.6	437.56999999999994-483.63	658	0	0	0	0	0	0	0	0	P. aeruginosa
SH040321x2x33	SH204x23	1	97	460.6	437.56999999999994-483.63	658	0	0	0	1	0	0	0	0	P. aeruginosa
SH040321x2x33	SH207x49	1	77	472.5	448.87499999999994-496.12499999999994	675	0	0	0	1	0	0	0	0	P. aeruginosa
SH040321x2x33	SH208x48	1	342	476.0	452.19999999999993-499.79999999999995	680	0	0	0	0	0	0	0	0	P. aeruginosa
SH040321x2x33	SH211020x1x17	0	314	140.0	133.0-147.0	200	0	0	0	0	0	0	0	0	P. aeruginosa
SH040321x2x33	SH211020x2x61	0	415	191.1	181.545-200.655	273	0	0	0	0	0	0	0	0	P. aeruginosa
SH040321x2x33	SH211020x2x81	1	62	178.5	169.575-187.425	255	0	0	0	1	0	0	1	1	P. aeruginosa
SH040321x2x33	SH212x54	1	74	485.8	461.50999999999993-510.09	694	0	0	0	1	0	0	0	0	P. aeruginosa
SH040321x2x33	SH213x10	1	55	485.8	461.50999999999993-510.09	694	0	0	0	1	0	0	0	0	P. aeruginosa
SH040321x2x33	SH213x12	1	58	485.8	461.50999999999993-510.09	694	0	0	0	1	0	0	0	0	P. aeruginosa
SH040321x2x33	SH213x27	1	54	485.8	461.50999999999993-510.09	694	0	0	0	1	0	0	0	0	P. aeruginosa
SH040321x2x33	SH216x28	1	93	492.8	468.1599999999999-517.4399999999999	704	0	0	0	1	0	0	0	0	P. aeruginosa
SH040321x2x33	SH216x60	0	642	494.2	469.48999999999995-518.91	706	0	0	0	0	0	0	0	0	P. aeruginosa
SH040321x2x33	SH220222x2x09	1	89	306.6	291.27-321.92999999999995	438	0	0	0	1	0	0	0	0	P. aeruginosa
SH040321x2x33	SH220222x2x84	1	245	313.6	297.91999999999996-329.28	448	0	0	0	0	0	0	0	0	P. aeruginosa
SH040321x2x33	SH220921x1x21	1	56	184.1	174.89499999999998-193.305	263	0	0	0	1	0	0	1	1	P. aeruginosa
SH040321x2x33	SH220921x1x31	1	51	183.4	174.22999999999996-192.57	262	0	0	0	1	0	0	1	1	P. aeruginosa
SH040321x2x33	SH220921x1x45	1	57	184.1	174.89499999999998-193.305	263	0	0	0	1	0	0	1	1	P. aeruginosa
SH040321x2x33	SH220921x2x67	1	58	193.2	183.54-202.85999999999999	276	0	0	0	1	0	0	0	1	P. aeruginosa
SH040321x2x33	SH221020x2x18	0	305	190.4	180.87999999999997-199.92	272	0	0	0	0	0	0	0	0	P. aeruginosa
SH040321x2x33	SH223x56	1	114	508.2	482.78999999999996-533.61	726	0	0	0	0	0	0	0	0	P. aeruginosa
SH040321x2x33	SH224x16	1	58	509.6	484.11999999999995-535.08	728	0	0	0	1	0	0	0	0	P. aeruginosa
SH040321x2x33	SH226x13	1	12	513.8	488.10999999999996-539.49	734	0	1	1	1	0	0	0	0	P. aeruginosa
SH040321x2x33	SH226x55	1	12	513.8	488.10999999999996-539.49	734	0	1	1	1	0	0	0	0	P. aeruginosa
SH040321x2x33	SH230321x1x46	0	57	51.8	49.209999999999994-54.39	74	0	0	0	1	0	0	0	0	P. aeruginosa
SH040321x2x33	SH230920x2x72	0	684	72.1	68.49499999999999-75.705	103	0	0	0	0	0	0	0	0	P. aeruginosa
SH040321x2x33	SH242x16	1	61	544.5999999999999	517.3699999999999-571.8299999999999	778	0	0	0	1	0	0	0	0	P. aeruginosa
SH040321x2x33	SH243x09	1	92	546.0	518.6999999999999-573.3000000000001	780	0	0	0	1	0	0	0	0	P. aeruginosa
SH040321x2x33	SH280122x1x64	1	55	284.2	269.98999999999995-298.41	406	0	0	0	1	0	0	0	0	P. aeruginosa
SH040321x2x33	SH280122x2x62	0	691	291.9	277.30499999999995-306.495	417	0	0	0	0	0	0	0	0	P. aeruginosa
SH040321x2x33	SH300920x1x81	1	72	127.4	121.02999999999999-133.77	182	0	0	0	1	0	0	1	1	P. aeruginosa
SH040321x2x33	SH300920x1x96	1	57	121.1	115.04499999999999-127.155	173	0	0	0	1	0	1	1	1	P. aeruginosa
SH060521x1x13	SH061021x2x17	0	525	110.6	105.07-116.13	158	0	0	0	0	0	0	0	0	P. aeruginosa
SH060521x1x13	SH150921x2x32	0	316	61.6	58.51999999999999-64.67999999999999	88	0	0	0	0	0	0	0	0	P. aeruginosa
SH060521x1x13	SH150921x2x53	1	38	62.3	59.184999999999995-65.415	89	0	0	0	1	1	1	1	1	P. aeruginosa
SH060521x1x13	SH159x70	1	60	262.5	249.375-275.625	375	0	0	0	1	0	0	0	0	P. aeruginosa
SH060521x1x13	SH170321x1x06	0	424	66.5	63.175-69.825	95	0	0	0	0	0	0	0	0	P. aeruginosa
SH060521x1x13	SH170321x1x20	1	64	66.5	63.175-69.825	95	0	0	0	1	0	1	1	1	P. aeruginosa
SH060521x1x13	SH170321x1x49	1	55	60.9	57.855-63.945	87	0	0	0	1	1	1	1	1	P. aeruginosa
SH060521x1x13	SH171x60	1	115	298.9	283.955-313.84499999999997	427	0	0	0	0	0	0	0	0	P. aeruginosa
SH060521x1x13	SH176x47	1	80	303.8	288.60999999999996-318.98999999999995	434	0	0	0	1	0	0	0	0	P. aeruginosa
SH060521x1x13	SH176x48	1	97	303.8	288.60999999999996-318.98999999999995	434	0	0	0	1	0	0	0	0	P. aeruginosa
SH060521x1x13	SH177x04	0	332	305.2	289.94-320.46	436	0	0	0	0	0	0	0	0	P. aeruginosa
SH060521x1x13	SH177x16	1	42	305.2	289.94-320.46	436	0	0	0	1	0	0	0	0	P. aeruginosa
SH060521x1x13	SH177x53	1	3	306.6	291.27-321.92999999999995	438	1	1	1	1	0	0	0	0	P. aeruginosa
SH060521x1x13	SH181120x2x80	1	39	133.0	126.35-139.65	190	0	0	0	1	0	0	1	1	P. aeruginosa
SH060521x1x13	SH191x16	1	4	336.0	319.2-352.8	480	1	1	1	1	0	0	0	0	P. aeruginosa
SH060521x1x13	SH200921x1x11	0	320	68.6	65.16999999999999-72.03	98	0	0	0	0	0	0	0	0	P. aeruginosa
SH060521x1x13	SH200921x1x96	0	328	77.69999999999999	73.81499999999998-81.585	111	0	0	0	0	0	0	0	0	P. aeruginosa
SH060521x1x13	SH200921x2x76	0	321	81.89999999999999	77.80499999999999-85.99499999999999	117	0	0	0	0	0	0	0	0	P. aeruginosa
SH060521x1x13	SH202x31	1	329	368.2	349.78999999999996-386.61	526	0	0	0	0	0	0	0	0	P. aeruginosa
SH060521x1x13	SH202x32	1	147	368.2	349.78999999999996-386.61	526	0	0	0	0	0	0	0	0	P. aeruginosa
SH060521x1x13	SH202x43	1	202	365.4	347.12999999999994-383.67	522	0	0	0	0	0	0	0	0	P. aeruginosa
SH060521x1x13	SH204x23	1	44	365.4	347.12999999999994-383.67	522	0	0	0	1	0	0	0	0	P. aeruginosa
SH060521x1x13	SH207x49	1	24	377.3	358.43499999999995-396.16499999999996	539	0	0	1	1	0	0	0	0	P. aeruginosa
SH060521x1x13	SH208x48	1	333	380.8	361.75999999999993-399.84	544	0	0	0	0	0	0	0	0	P. aeruginosa
SH060521x1x13	SH211020x1x17	0	313	235.2	223.43999999999997-246.96	336	0	0	0	0	0	0	0	0	P. aeruginosa
SH060521x1x13	SH211020x2x61	0	333	286.3	271.98499999999996-300.61499999999995	409	0	0	0	0	0	0	0	0	P. aeruginosa
SH060521x1x13	SH211020x2x81	1	47	273.7	260.015-287.385	391	0	0	0	1	0	0	0	0	P. aeruginosa
SH060521x1x13	SH212x54	1	47	390.6	371.06999999999994-410.13	558	0	0	0	1	0	0	0	0	P. aeruginosa
SH060521x1x13	SH213x10	1	28	390.6	371.06999999999994-410.13	558	0	0	1	1	0	0	0	0	P. aeruginosa
SH060521x1x13	SH213x12	1	31	390.6	371.06999999999994-410.13	558	0	0	0	1	0	0	0	0	P. aeruginosa
SH060521x1x13	SH213x27	1	27	390.6	371.06999999999994-410.13	558	0	0	1	1	0	0	0	0	P. aeruginosa
SH060521x1x13	SH216x28	1	67	397.6	377.71999999999997-417.47999999999996	568	0	0	0	1	0	0	0	0	P. aeruginosa
SH060521x1x13	SH216x60	0	474	399.0	379.04999999999995-418.95000000000005	570	0	0	0	0	0	0	0	0	P. aeruginosa
SH060521x1x13	SH220222x2x09	1	36	211.4	200.82999999999996-221.97	302	0	0	0	1	0	0	0	1	P. aeruginosa
SH060521x1x13	SH220222x2x84	1	167	218.4	207.47999999999996-229.32	312	0	0	0	0	0	0	0	1	P. aeruginosa
SH060521x1x13	SH220921x1x21	1	29	88.89999999999999	84.45499999999998-93.345	127	0	0	1	1	0	1	1	1	P. aeruginosa
SH060521x1x13	SH220921x1x31	1	40	88.19999999999999	83.78999999999999-92.60999999999999	126	0	0	0	1	0	1	1	1	P. aeruginosa
SH060521x1x13	SH220921x1x45	1	30	88.89999999999999	84.45499999999998-93.345	127	0	0	0	1	0	1	1	1	P. aeruginosa
SH060521x1x13	SH220921x2x67	1	4	98.0	93.1-102.9	140	1	1	1	1	0	1	1	1	P. aeruginosa
SH060521x1x13	SH221020x2x18	1	252	285.6	271.31999999999994-299.88	408	0	0	0	0	0	0	0	0	P. aeruginosa
SH060521x1x13	SH223x56	1	101	413.0	392.34999999999997-433.65000000000003	590	0	0	0	0	0	0	0	0	P. aeruginosa
SH060521x1x13	SH224x16	1	31	414.4	393.67999999999995-435.12	592	0	0	0	1	0	0	0	0	P. aeruginosa
SH060521x1x13	SH226x13	1	51	418.6	397.66999999999996-439.53	598	0	0	0	1	0	0	0	0	P. aeruginosa
SH060521x1x13	SH226x55	1	51	418.6	397.66999999999996-439.53	598	0	0	0	1	0	0	0	0	P. aeruginosa
SH060521x1x13	SH230321x1x46	1	4	43.4	41.23-45.57	62	1	1	1	1	1	1	1	1	P. aeruginosa
SH060521x1x13	SH230920x2x72	0	487	167.3	158.93499999999997-175.665	239	0	0	0	0	0	0	0	0	P. aeruginosa
SH060521x1x13	SH242x16	1	50	449.4	426.92999999999995-471.87	642	0	0	0	1	0	0	0	0	P. aeruginosa
SH060521x1x13	SH243x09	1	65	450.8	428.25999999999993-473.34	644	0	0	0	1	0	0	0	0	P. aeruginosa
SH060521x1x13	SH280122x1x64	1	2	189.0	179.54999999999998-198.45000000000002	270	1	1	1	1	0	0	0	1	P. aeruginosa
SH060521x1x13	SH280122x2x62	0	494	196.7	186.86499999999998-206.535	281	0	0	0	0	0	0	0	0	P. aeruginosa
SH060521x1x13	SH300920x1x81	1	20	222.6	211.47-233.73	318	0	0	1	1	0	0	0	1	P. aeruginosa
SH060521x1x13	SH300920x1x96	1	41	216.3	205.48499999999999-227.11499999999998	309	0	0	0	1	0	0	0	1	P. aeruginosa
SH061021x2x17	SH150921x2x32	0	376	49.0	46.55-51.45	70	0	0	0	0	0	0	0	0	P. aeruginosa
SH061021x2x17	SH150921x2x53	0	653	48.3	45.885-50.714999999999996	69	0	0	0	0	0	0	0	0	P. aeruginosa
SH061021x2x17	SH159x70	0	673	151.9	144.30499999999998-159.49499999999998	217	0	0	0	0	0	0	0	0	P. aeruginosa
SH061021x2x17	SH170321x1x06	0	406	177.1	168.24499999999998-185.955	253	0	0	0	0	0	0	0	0	P. aeruginosa
SH061021x2x17	SH170321x1x20	0	666	177.1	168.24499999999998-185.955	253	0	0	0	0	0	0	0	0	P. aeruginosa
SH061021x2x17	SH170321x1x49	0	655	171.5	162.92499999999998-180.07500000000002	245	0	0	0	0	0	0	0	0	P. aeruginosa
SH061021x2x17	SH171x60	0	717	188.3	178.88499999999996-197.715	269	0	0	0	0	0	0	0	0	P. aeruginosa
SH061021x2x17	SH176x47	0	706	193.2	183.54-202.85999999999999	276	0	0	0	0	0	0	0	0	P. aeruginosa
SH061021x2x17	SH176x48	0	724	193.2	183.54-202.85999999999999	276	0	0	0	0	0	0	0	0	P. aeruginosa
SH061021x2x17	SH177x04	0	959	194.6	184.86999999999998-204.33	278	0	0	0	0	0	0	0	0	P. aeruginosa
SH061021x2x17	SH177x16	0	669	194.6	184.86999999999998-204.33	278	0	0	0	0	0	0	0	0	P. aeruginosa
SH061021x2x17	SH177x53	0	656	196.0	186.2-205.8	280	0	0	0	0	0	0	0	0	P. aeruginosa
SH061021x2x17	SH181120x2x80	0	691	243.6	231.42-255.78	348	0	0	0	0	0	0	0	0	P. aeruginosa
SH061021x2x17	SH191x16	0	657	225.4	214.12999999999997-236.67	322	0	0	0	0	0	0	0	0	P. aeruginosa
SH061021x2x17	SH200921x1x11	0	381	42.0	39.9-44.1	60	0	0	0	0	0	0	0	0	P. aeruginosa
SH061021x2x17	SH200921x1x96	0	390	32.9	31.254999999999995-34.545	47	0	0	0	0	0	0	0	0	P. aeruginosa
SH061021x2x17	SH200921x2x76	0	383	28.7	27.264999999999997-30.135	41	0	0	0	0	0	0	0	0	P. aeruginosa
SH061021x2x17	SH202x31	0	954	257.6	244.71999999999994-270.47999999999996	368	0	0	0	0	0	0	0	0	P. aeruginosa
SH061021x2x17	SH202x32	0	773	257.6	244.71999999999994-270.47999999999996	368	0	0	0	0	0	0	0	0	P. aeruginosa
SH061021x2x17	SH202x43	0	828	254.8	242.05999999999997-267.54	364	0	0	0	0	0	0	0	0	P. aeruginosa
SH061021x2x17	SH204x23	0	697	254.8	242.05999999999997-267.54	364	0	0	0	0	0	0	0	0	P. aeruginosa
SH061021x2x17	SH207x49	0	677	266.7	253.36499999999998-280.035	381	0	0	0	0	0	0	0	0	P. aeruginosa
SH061021x2x17	SH208x48	0	830	270.2	256.69-283.71	386	0	0	0	0	0	0	0	0	P. aeruginosa
SH061021x2x17	SH211020x1x17	1	206	345.8	328.50999999999993-363.09	494	0	0	0	0	0	0	0	0	P. aeruginosa
SH061021x2x17	SH211020x2x61	0	575	396.9	377.05499999999995-416.745	567	0	0	0	0	0	0	0	0	P. aeruginosa
SH061021x2x17	SH211020x2x81	0	539	384.3	365.0849999999999-403.515	549	0	0	0	0	0	0	0	0	P. aeruginosa
SH061021x2x17	SH212x54	0	674	280.0	266.0-294.0	400	0	0	0	0	0	0	0	0	P. aeruginosa
SH061021x2x17	SH213x10	0	655	280.0	266.0-294.0	400	0	0	0	0	0	0	0	0	P. aeruginosa
SH061021x2x17	SH213x12	0	657	280.0	266.0-294.0	400	0	0	0	0	0	0	0	0	P. aeruginosa
SH061021x2x17	SH213x27	0	654	280.0	266.0-294.0	400	0	0	0	0	0	0	0	0	P. aeruginosa
SH061021x2x17	SH216x28	0	657	287.0	272.65-301.35	410	0	0	0	0	0	0	0	0	P. aeruginosa
SH061021x2x17	SH216x60	1	222	288.4	273.97999999999996-302.82	412	0	0	0	0	0	0	0	0	P. aeruginosa
SH061021x2x17	SH220222x2x09	0	688	100.8	95.75999999999999-105.84	144	0	0	0	0	0	0	0	0	P. aeruginosa
SH061021x2x17	SH220222x2x84	0	648	107.8	102.41-113.19	154	0	0	0	0	0	0	0	0	P. aeruginosa
SH061021x2x17	SH220921x1x21	0	656	21.7	20.615-22.785	31	0	0	0	0	0	0	0	0	P. aeruginosa
SH061021x2x17	SH220921x1x31	0	518	22.4	21.279999999999998-23.52	32	0	0	0	0	0	0	0	0	P. aeruginosa
SH061021x2x17	SH220921x1x45	0	657	21.7	20.615-22.785	31	0	0	0	0	0	0	0	0	P. aeruginosa
SH061021x2x17	SH220921x2x67	0	658	12.6	11.969999999999999-13.23	18	0	0	0	0	0	0	0	0	P. aeruginosa
SH061021x2x17	SH221020x2x18	0	902	396.2	376.39-416.01	566	0	0	0	0	0	0	0	0	P. aeruginosa
SH061021x2x17	SH223x56	0	591	302.4	287.28-317.52	432	0	0	0	0	0	0	0	0	P. aeruginosa
SH061021x2x17	SH224x16	0	658	303.8	288.60999999999996-318.98999999999995	434	0	0	0	0	0	0	0	0	P. aeruginosa
SH061021x2x17	SH226x13	0	651	308.0	292.59999999999997-323.40000000000003	440	0	0	0	0	0	0	0	0	P. aeruginosa
SH061021x2x17	SH226x55	0	651	308.0	292.59999999999997-323.40000000000003	440	0	0	0	0	0	0	0	0	P. aeruginosa
SH061021x2x17	SH230321x1x46	0	657	154.0	146.29999999999998-161.70000000000002	220	0	0	0	0	0	0	0	0	P. aeruginosa
SH061021x2x17	SH230920x2x72	0	315	277.9	264.00499999999994-291.795	397	0	0	0	0	0	0	0	0	P. aeruginosa
SH061021x2x17	SH242x16	0	542	338.8	321.85999999999996-355.73999999999995	484	0	0	0	0	0	0	0	0	P. aeruginosa
SH061021x2x17	SH243x09	0	692	340.2	323.19-357.21	486	0	0	0	0	0	0	0	0	P. aeruginosa
SH061021x2x17	SH280122x1x64	0	655	78.39999999999999	74.47999999999999-82.32	112	0	0	0	0	0	0	0	0	P. aeruginosa
SH061021x2x17	SH280122x2x62	0	322	86.1	81.79499999999999-90.405	123	0	0	0	0	0	0	0	0	P. aeruginosa
SH061021x2x17	SH300920x1x81	0	672	333.2	316.53999999999996-349.86	476	0	0	0	0	0	0	0	0	P. aeruginosa
SH061021x2x17	SH300920x1x96	0	657	326.9	310.55499999999995-343.245	467	0	0	0	0	0	0	0	0	P. aeruginosa
SH150921x2x32	SH150921x2x53	0	312	0.7	0.6649999999999999-0.735	1	0	0	0	0	0	0	0	0	P. aeruginosa
SH150921x2x32	SH159x70	0	333	200.9	190.85499999999996-210.945	287	0	0	0	0	0	0	0	0	P. aeruginosa
SH150921x2x32	SH170321x1x06	0	490	128.1	121.695-134.505	183	0	0	0	0	0	0	0	0	P. aeruginosa
SH150921x2x32	SH170321x1x20	0	326	128.1	121.695-134.505	183	0	0	0	0	0	0	0	0	P. aeruginosa
SH150921x2x32	SH170321x1x49	0	315	122.5	116.37499999999999-128.625	175	0	0	0	0	0	0	0	0	P. aeruginosa
SH150921x2x32	SH171x60	0	376	237.3	225.43499999999997-249.165	339	0	0	0	0	0	0	0	0	P. aeruginosa
SH150921x2x32	SH176x47	0	365	242.2	230.08999999999997-254.31	346	0	0	0	0	0	0	0	0	P. aeruginosa
SH150921x2x32	SH176x48	0	383	242.2	230.08999999999997-254.31	346	0	0	0	0	0	0	0	0	P. aeruginosa
SH150921x2x32	SH177x04	0	617	243.6	231.42-255.78	348	0	0	0	0	0	0	0	0	P. aeruginosa
SH150921x2x32	SH177x16	0	328	243.6	231.42-255.78	348	0	0	0	0	0	0	0	0	P. aeruginosa
SH150921x2x32	SH177x53	0	315	245.0	232.74999999999997-257.25	350	0	0	0	0	0	0	0	0	P. aeruginosa
SH150921x2x32	SH181120x2x80	0	350	194.6	184.86999999999998-204.33	278	0	0	0	0	0	0	0	0	P. aeruginosa
SH150921x2x32	SH191x16	0	316	274.4	260.67999999999995-288.12	392	0	0	0	0	0	0	0	0	P. aeruginosa
SH150921x2x32	SH200921x1x11	1	8	7.0	6.6499999999999995-7.3500000000000005	10	1	1	1	1	1	1	1	1	P. aeruginosa
SH150921x2x32	SH200921x1x96	0	17	16.1	15.294999999999996-16.904999999999998	23	0	1	1	1	0	0	0	0	P. aeruginosa
SH150921x2x32	SH200921x2x76	1	10	20.3	19.284999999999997-21.314999999999998	29	0	1	1	1	1	1	1	1	P. aeruginosa
SH150921x2x32	SH202x31	0	615	306.6	291.27-321.92999999999995	438	0	0	0	0	0	0	0	0	P. aeruginosa
SH150921x2x32	SH202x32	0	432	306.6	291.27-321.92999999999995	438	0	0	0	0	0	0	0	0	P. aeruginosa
SH150921x2x32	SH202x43	0	487	303.8	288.60999999999996-318.98999999999995	434	0	0	0	0	0	0	0	0	P. aeruginosa
SH150921x2x32	SH204x23	0	356	303.8	288.60999999999996-318.98999999999995	434	0	0	0	0	0	0	0	0	P. aeruginosa
SH150921x2x32	SH207x49	0	336	315.7	299.91499999999996-331.485	451	0	0	0	0	0	0	0	0	P. aeruginosa
SH150921x2x32	SH208x48	0	635	319.2	303.23999999999995-335.16	456	0	0	0	0	0	0	0	0	P. aeruginosa
SH150921x2x32	SH211020x1x17	1	3	296.8	281.9599999999999-311.64	424	1	1	1	1	0	0	0	0	P. aeruginosa
SH150921x2x32	SH211020x2x61	0	534	347.9	330.50499999999994-365.295	497	0	0	0	0	0	0	0	0	P. aeruginosa
SH150921x2x32	SH211020x2x81	1	329	335.3	318.53499999999997-352.06499999999994	479	0	0	0	0	0	0	0	0	P. aeruginosa
SH150921x2x32	SH212x54	1	333	329.0	312.55-345.45	470	0	0	0	0	0	0	0	0	P. aeruginosa
SH150921x2x32	SH213x10	1	314	329.0	312.55-345.45	470	0	0	0	0	0	0	0	0	P. aeruginosa
SH150921x2x32	SH213x12	1	316	329.0	312.55-345.45	470	0	0	0	0	0	0	0	0	P. aeruginosa
SH150921x2x32	SH213x27	1	313	329.0	312.55-345.45	470	0	0	0	0	0	0	0	0	P. aeruginosa
SH150921x2x32	SH216x28	1	316	336.0	319.2-352.8	480	0	0	0	0	0	0	0	0	P. aeruginosa
SH150921x2x32	SH216x60	1	329	337.4	320.53-354.27	482	0	0	0	0	0	0	0	0	P. aeruginosa
SH150921x2x32	SH220222x2x09	0	347	149.8	142.30999999999997-157.29	214	0	0	0	0	0	0	0	0	P. aeruginosa
SH150921x2x32	SH220222x2x84	0	505	156.8	148.95999999999998-164.64	224	0	0	0	0	0	0	0	0	P. aeruginosa
SH150921x2x32	SH220921x1x21	0	315	27.3	25.934999999999995-28.665	39	0	0	0	0	0	0	0	0	P. aeruginosa
SH150921x2x32	SH220921x1x31	0	308	26.6	25.269999999999996-27.93	38	0	0	0	0	0	0	0	0	P. aeruginosa
SH150921x2x32	SH220921x1x45	0	316	27.3	25.934999999999995-28.665	39	0	0	0	0	0	0	0	0	P. aeruginosa
SH150921x2x32	SH220921x2x67	0	317	36.4	34.58-38.22	52	0	0	0	0	0	0	0	0	P. aeruginosa
SH150921x2x32	SH221020x2x18	0	561	347.2	329.84-364.56	496	0	0	0	0	0	0	0	0	P. aeruginosa
SH150921x2x32	SH223x56	0	371	351.4	333.83-368.96999999999997	502	0	0	0	0	0	0	0	0	P. aeruginosa
SH150921x2x32	SH224x16	1	317	352.8	335.15999999999997-370.43999999999994	504	0	0	0	0	0	0	0	0	P. aeruginosa
SH150921x2x32	SH226x13	1	311	357.0	339.15-374.85	510	0	0	0	0	0	0	0	0	P. aeruginosa
SH150921x2x32	SH226x55	1	311	357.0	339.15-374.85	510	0	0	0	0	0	0	0	0	P. aeruginosa
SH150921x2x32	SH230321x1x46	0	316	105.0	99.75-110.25	150	0	0	0	0	0	0	0	0	P. aeruginosa
SH150921x2x32	SH230920x2x72	0	481	228.9	217.45499999999996-240.345	327	0	0	0	0	0	0	0	0	P. aeruginosa
SH150921x2x32	SH242x16	1	320	387.8	368.4099999999999-407.19	554	0	0	0	0	0	0	0	0	P. aeruginosa
SH150921x2x32	SH243x09	1	351	389.2	369.73999999999995-408.66	556	0	0	0	0	0	0	0	0	P. aeruginosa
SH150921x2x32	SH280122x1x64	0	314	127.4	121.02999999999999-133.77	182	0	0	0	0	0	0	0	0	P. aeruginosa
SH150921x2x32	SH280122x2x62	0	488	135.1	128.345-141.855	193	0	0	0	0	0	0	0	0	P. aeruginosa
SH150921x2x32	SH300920x1x81	0	331	284.2	269.98999999999995-298.41	406	0	0	0	0	0	0	0	0	P. aeruginosa
SH150921x2x32	SH300920x1x96	0	316	277.9	264.00499999999994-291.795	397	0	0	0	0	0	0	0	0	P. aeruginosa
SH150921x2x53	SH159x70	1	57	200.2	190.18999999999997-210.21	286	0	0	0	1	0	0	0	1	P. aeruginosa
SH150921x2x53	SH170321x1x06	0	529	128.8	122.35999999999997-135.23999999999998	184	0	0	0	0	0	0	0	0	P. aeruginosa
SH150921x2x53	SH170321x1x20	1	61	128.8	122.35999999999997-135.23999999999998	184	0	0	0	1	0	0	1	1	P. aeruginosa
SH150921x2x53	SH170321x1x49	1	51	123.2	117.03999999999998-129.35999999999999	176	0	0	0	1	0	1	1	1	P. aeruginosa
SH150921x2x53	SH171x60	1	112	236.6	224.76999999999998-248.43	338	0	0	0	0	0	0	0	1	P. aeruginosa
SH150921x2x53	SH176x47	1	89	241.5	229.42499999999995-253.575	345	0	0	0	1	0	0	0	1	P. aeruginosa
SH150921x2x53	SH176x48	1	106	241.5	229.42499999999995-253.575	345	0	0	0	0	0	0	0	1	P. aeruginosa
SH150921x2x53	SH177x04	0	340	242.9	230.75499999999997-255.045	347	0	0	0	0	0	0	0	0	P. aeruginosa
SH150921x2x53	SH177x16	1	51	242.9	230.75499999999997-255.045	347	0	0	0	1	0	0	0	1	P. aeruginosa
SH150921x2x53	SH177x53	1	37	244.3	232.08499999999998-256.515	349	0	0	0	1	0	0	0	1	P. aeruginosa
SH150921x2x53	SH181120x2x80	1	72	195.3	185.53499999999997-205.065	279	0	0	0	1	0	0	0	1	P. aeruginosa
SH150921x2x53	SH191x16	1	38	273.7	260.015-287.385	391	0	0	0	1	0	0	0	0	P. aeruginosa
SH150921x2x53	SH200921x1x11	0	316	6.3	5.984999999999999-6.615	9	0	0	0	0	0	0	0	0	P. aeruginosa
SH150921x2x53	SH200921x1x96	0	325	15.4	14.629999999999997-16.169999999999998	22	0	0	0	0	0	0	0	0	P. aeruginosa
SH150921x2x53	SH200921x2x76	0	318	19.6	18.619999999999997-20.58	28	0	0	0	0	0	0	0	0	P. aeruginosa
SH150921x2x53	SH202x31	0	338	305.9	290.60499999999996-321.195	437	0	0	0	0	0	0	0	0	P. aeruginosa
SH150921x2x53	SH202x32	1	156	305.9	290.60499999999996-321.195	437	0	0	0	0	0	0	0	0	P. aeruginosa
SH150921x2x53	SH202x43	1	211	303.1	287.94499999999994-318.255	433	0	0	0	0	0	0	0	0	P. aeruginosa
SH150921x2x53	SH204x23	1	79	303.1	287.94499999999994-318.255	433	0	0	0	1	0	0	0	0	P. aeruginosa
SH150921x2x53	SH207x49	1	59	315.0	299.25-330.75	450	0	0	0	1	0	0	0	0	P. aeruginosa
SH150921x2x53	SH208x48	0	368	318.5	302.575-334.425	455	0	0	0	0	0	0	0	0	P. aeruginosa
SH150921x2x53	SH211020x1x17	1	309	297.5	282.625-312.375	425	0	0	0	0	0	0	0	0	P. aeruginosa
SH150921x2x53	SH211020x2x61	0	411	348.6	331.16999999999996-366.03	498	0	0	0	0	0	0	0	0	P. aeruginosa
SH150921x2x53	SH211020x2x81	1	44	336.0	319.2-352.8	480	0	0	0	1	0	0	0	0	P. aeruginosa
SH150921x2x53	SH212x54	1	55	328.3	311.88499999999993-344.715	469	0	0	0	1	0	0	0	0	P. aeruginosa
SH150921x2x53	SH213x10	1	34	328.3	311.88499999999993-344.715	469	0	0	0	1	0	0	0	0	P. aeruginosa
SH150921x2x53	SH213x12	1	39	328.3	311.88499999999993-344.715	469	0	0	0	1	0	0	0	0	P. aeruginosa
SH150921x2x53	SH213x27	1	35	328.3	311.88499999999993-344.715	469	0	0	0	1	0	0	0	0	P. aeruginosa
SH150921x2x53	SH216x28	1	75	335.3	318.53499999999997-352.06499999999994	479	0	0	0	1	0	0	0	0	P. aeruginosa
SH150921x2x53	SH216x60	0	637	336.7	319.86499999999995-353.535	481	0	0	0	0	0	0	0	0	P. aeruginosa
SH150921x2x53	SH220222x2x09	1	70	149.1	141.64499999999998-156.555	213	0	0	0	1	0	0	1	1	P. aeruginosa
SH150921x2x53	SH220222x2x84	0	227	156.1	148.295-163.905	223	0	0	0	0	0	0	0	0	P. aeruginosa
SH150921x2x53	SH220921x1x21	0	37	26.6	25.269999999999996-27.93	38	0	0	0	1	0	0	0	0	P. aeruginosa
SH150921x2x53	SH220921x1x31	0	36	25.9	24.604999999999997-27.195	37	0	0	0	1	0	0	0	0	P. aeruginosa
SH150921x2x53	SH220921x1x45	0	38	26.6	25.269999999999996-27.93	38	0	0	0	1	0	0	0	0	P. aeruginosa
SH150921x2x53	SH220921x2x67	0	39	35.7	33.91499999999999-37.485	51	0	0	0	1	0	0	0	0	P. aeruginosa
SH150921x2x53	SH221020x2x18	1	287	347.9	330.50499999999994-365.295	497	0	0	0	0	0	0	0	0	P. aeruginosa
SH150921x2x53	SH223x56	1	97	350.7	333.16499999999996-368.235	501	0	0	0	1	0	0	0	0	P. aeruginosa
SH150921x2x53	SH224x16	1	39	352.1	334.49499999999995-369.705	503	0	0	0	1	0	0	0	0	P. aeruginosa
SH150921x2x53	SH226x13	1	47	356.3	338.48499999999996-374.11499999999995	509	0	0	0	1	0	0	0	0	P. aeruginosa
SH150921x2x53	SH226x55	1	47	356.3	338.48499999999996-374.11499999999995	509	0	0	0	1	0	0	0	0	P. aeruginosa
SH150921x2x53	SH230321x1x46	1	38	105.7	100.41499999999998-110.985	151	0	0	0	1	0	1	1	1	P. aeruginosa
SH150921x2x53	SH230920x2x72	0	679	229.6	218.11999999999998-241.08	328	0	0	0	0	0	0	0	0	P. aeruginosa
SH150921x2x53	SH242x16	1	46	387.1	367.74499999999995-406.455	553	0	0	0	1	0	0	0	0	P. aeruginosa
SH150921x2x53	SH243x09	1	73	388.5	369.075-407.925	555	0	0	0	1	0	0	0	0	P. aeruginosa
SH150921x2x53	SH280122x1x64	1	36	126.7	120.36499999999998-133.035	181	0	0	0	1	0	0	1	1	P. aeruginosa
SH150921x2x53	SH280122x2x62	0	686	134.4	127.67999999999998-141.11999999999998	192	0	0	0	0	0	0	0	0	P. aeruginosa
SH150921x2x53	SH300920x1x81	1	54	284.9	270.655-299.145	407	0	0	0	1	0	0	0	0	P. aeruginosa
SH150921x2x53	SH300920x1x96	1	26	278.6	264.66999999999996-292.53	398	0	0	1	1	0	0	0	0	P. aeruginosa
SH159x70	SH170321x1x06	0	552	329.0	312.55-345.45	470	0	0	0	0	0	0	0	0	P. aeruginosa
SH159x70	SH170321x1x20	1	81	329.0	312.55-345.45	470	0	0	0	1	0	0	0	0	P. aeruginosa
SH159x70	SH170321x1x49	1	71	323.4	307.22999999999996-339.57	462	0	0	0	1	0	0	0	0	P. aeruginosa
SH159x70	SH171x60	0	133	36.4	34.58-38.22	52	0	0	0	0	0	0	0	0	P. aeruginosa
SH159x70	SH176x47	0	111	41.3	39.23499999999999-43.365	59	0	0	0	0	0	0	0	0	P. aeruginosa
SH159x70	SH176x48	0	128	41.3	39.23499999999999-43.365	59	0	0	0	0	0	0	0	0	P. aeruginosa
SH159x70	SH177x04	0	362	42.7	40.56499999999999-44.835	61	0	0	0	0	0	0	0	0	P. aeruginosa
SH159x70	SH177x16	0	73	42.7	40.56499999999999-44.835	61	0	0	0	1	0	0	0	0	P. aeruginosa
SH159x70	SH177x53	0	60	44.1	41.894999999999996-46.30499999999999	63	0	0	0	1	0	0	0	0	P. aeruginosa
SH159x70	SH181120x2x80	1	95	395.5	375.72499999999997-415.27500000000003	565	0	0	0	1	0	0	0	0	P. aeruginosa
SH159x70	SH191x16	1	61	73.5	69.825-77.175	105	0	0	0	1	0	1	1	1	P. aeruginosa
SH159x70	SH200921x1x11	0	337	193.9	184.20499999999996-203.595	277	0	0	0	0	0	0	0	0	P. aeruginosa
SH159x70	SH200921x1x96	0	346	184.8	175.55999999999997-194.04	264	0	0	0	0	0	0	0	0	P. aeruginosa
SH159x70	SH200921x2x76	0	339	180.6	171.57-189.63	258	0	0	0	0	0	0	0	0	P. aeruginosa
SH159x70	SH202x31	0	361	105.7	100.41499999999998-110.985	151	0	0	0	0	0	0	0	0	P. aeruginosa
SH159x70	SH202x32	0	179	105.7	100.41499999999998-110.985	151	0	0	0	0	0	0	0	0	P. aeruginosa
SH159x70	SH202x43	0	234	102.9	97.75499999999998-108.045	147	0	0	0	0	0	0	0	0	P. aeruginosa
SH159x70	SH204x23	1	101	102.9	97.75499999999998-108.045	147	0	0	0	0	0	1	1	1	P. aeruginosa
SH159x70	SH207x49	1	81	114.8	109.05999999999999-120.54	164	0	0	0	1	0	1	1	1	P. aeruginosa
SH159x70	SH208x48	0	389	118.3	112.38499999999999-124.215	169	0	0	0	0	0	0	0	0	P. aeruginosa
SH159x70	SH211020x1x17	1	330	497.7	472.81499999999994-522.585	711	0	0	0	0	0	0	0	0	P. aeruginosa
SH159x70	SH211020x2x61	1	430	548.8	521.3599999999999-576.24	784	0	0	0	0	0	0	0	0	P. aeruginosa
SH159x70	SH211020x2x81	1	67	536.1999999999999	509.38999999999993-563.01	766	0	0	0	1	0	0	0	0	P. aeruginosa
SH159x70	SH212x54	1	78	128.1	121.695-134.505	183	0	0	0	1	0	0	1	1	P. aeruginosa
SH159x70	SH213x10	1	59	128.1	121.695-134.505	183	0	0	0	1	0	0	1	1	P. aeruginosa
SH159x70	SH213x12	1	62	128.1	121.695-134.505	183	0	0	0	1	0	0	1	1	P. aeruginosa
SH159x70	SH213x27	1	58	128.1	121.695-134.505	183	0	0	0	1	0	0	1	1	P. aeruginosa
SH159x70	SH216x28	1	98	135.1	128.345-141.855	193	0	0	0	1	0	0	1	1	P. aeruginosa
SH159x70	SH216x60	0	657	136.5	129.67499999999998-143.32500000000002	195	0	0	0	0	0	0	0	0	P. aeruginosa
SH159x70	SH220222x2x09	0	93	51.1	48.544999999999995-53.654999999999994	73	0	0	0	1	0	0	0	0	P. aeruginosa
SH159x70	SH220222x2x84	0	250	44.1	41.894999999999996-46.30499999999999	63	0	0	0	0	0	0	0	0	P. aeruginosa
SH159x70	SH220921x1x21	1	60	173.6	164.92-182.28	248	0	0	0	1	0	0	1	1	P. aeruginosa
SH159x70	SH220921x1x31	1	58	174.3	165.58499999999998-183.015	249	0	0	0	1	0	0	1	1	P. aeruginosa
SH159x70	SH220921x1x45	1	61	173.6	164.92-182.28	248	0	0	0	1	0	0	1	1	P. aeruginosa
SH159x70	SH220921x2x67	1	62	164.5	156.275-172.725	235	0	0	0	1	0	0	1	1	P. aeruginosa
SH159x70	SH221020x2x18	1	308	548.0999999999999	520.6949999999999-575.5049999999999	783	0	0	0	0	0	0	0	0	P. aeruginosa
SH159x70	SH223x56	1	120	150.5	142.975-158.025	215	0	0	0	0	0	0	1	1	P. aeruginosa
SH159x70	SH224x16	1	62	151.9	144.30499999999998-159.49499999999998	217	0	0	0	1	0	0	1	1	P. aeruginosa
SH159x70	SH226x13	1	67	156.1	148.295-163.905	223	0	0	0	1	0	0	1	1	P. aeruginosa
SH159x70	SH226x55	1	67	156.1	148.295-163.905	223	0	0	0	1	0	0	1	1	P. aeruginosa
SH159x70	SH230321x1x46	1	61	305.9	290.60499999999996-321.195	437	0	0	0	1	0	0	0	0	P. aeruginosa
SH159x70	SH230920x2x72	0	701	429.8	408.30999999999995-451.28999999999996	614	0	0	0	0	0	0	0	0	P. aeruginosa
SH159x70	SH242x16	1	69	186.9	177.55499999999998-196.24499999999998	267	0	0	0	1	0	0	1	1	P. aeruginosa
SH159x70	SH243x09	1	96	188.3	178.88499999999996-197.715	269	0	0	0	1	0	0	1	1	P. aeruginosa
SH159x70	SH280122x1x64	1	59	73.5	69.825-77.175	105	0	0	0	1	0	1	1	1	P. aeruginosa
SH159x70	SH280122x2x62	0	707	65.8	62.50999999999999-69.09	94	0	0	0	0	0	0	0	0	P. aeruginosa
SH159x70	SH300920x1x81	1	76	485.1	460.84499999999997-509.35499999999996	693	0	0	0	1	0	0	0	0	P. aeruginosa
SH159x70	SH300920x1x96	1	61	478.8	454.85999999999996-502.73999999999995	684	0	0	0	1	0	0	0	0	P. aeruginosa
SH170321x1x06	SH170321x1x20	0	543	0.0	0.0-0.0	0	0	0	0	0	0	0	0	0	P. aeruginosa
SH170321x1x06	SH170321x1x49	0	532	5.6	5.319999999999999-5.88	8	0	0	0	0	0	0	0	0	P. aeruginosa
SH170321x1x06	SH171x60	0	593	365.4	347.12999999999994-383.67	522	0	0	0	0	0	0	0	0	P. aeruginosa
SH170321x1x06	SH176x47	0	583	370.3	351.78499999999997-388.81499999999994	529	0	0	0	0	0	0	0	0	P. aeruginosa
SH170321x1x06	SH176x48	0	600	370.3	351.78499999999997-388.81499999999994	529	0	0	0	0	0	0	0	0	P. aeruginosa
SH170321x1x06	SH177x04	0	835	371.7	353.11499999999995-390.285	531	0	0	0	0	0	0	0	0	P. aeruginosa
SH170321x1x06	SH177x16	0	545	371.7	353.11499999999995-390.285	531	0	0	0	0	0	0	0	0	P. aeruginosa
SH170321x1x06	SH177x53	0	532	373.1	354.44499999999994-391.755	533	0	0	0	0	0	0	0	0	P. aeruginosa
SH170321x1x06	SH181120x2x80	0	566	66.5	63.175-69.825	95	0	0	0	0	0	0	0	0	P. aeruginosa
SH170321x1x06	SH191x16	0	534	402.5	382.375-422.625	575	0	0	0	0	0	0	0	0	P. aeruginosa
SH170321x1x06	SH200921x1x11	0	494	135.1	128.345-141.855	193	0	0	0	0	0	0	0	0	P. aeruginosa
SH170321x1x06	SH200921x1x96	0	503	144.2	136.98999999999998-151.41	206	0	0	0	0	0	0	0	0	P. aeruginosa
SH170321x1x06	SH200921x2x76	0	496	148.4	140.97999999999996-155.82	212	0	0	0	0	0	0	0	0	P. aeruginosa
SH170321x1x06	SH202x31	0	830	434.7	412.965-456.435	621	0	0	0	0	0	0	0	0	P. aeruginosa
SH170321x1x06	SH202x32	0	650	434.7	412.965-456.435	621	0	0	0	0	0	0	0	0	P. aeruginosa
SH170321x1x06	SH202x43	0	703	431.9	410.30499999999995-453.495	617	0	0	0	0	0	0	0	0	P. aeruginosa
SH170321x1x06	SH204x23	0	573	431.9	410.30499999999995-453.495	617	0	0	0	0	0	0	0	0	P. aeruginosa
SH170321x1x06	SH207x49	0	553	443.8	421.60999999999996-465.98999999999995	634	0	0	0	0	0	0	0	0	P. aeruginosa
SH170321x1x06	SH208x48	0	722	447.3	424.93499999999995-469.66499999999996	639	0	0	0	0	0	0	0	0	P. aeruginosa
SH170321x1x06	SH211020x1x17	0	314	168.7	160.265-177.135	241	0	0	0	0	0	0	0	0	P. aeruginosa
SH170321x1x06	SH211020x2x61	0	452	219.8	208.80999999999997-230.79	314	0	0	0	0	0	0	0	0	P. aeruginosa
SH170321x1x06	SH211020x2x81	0	426	207.2	196.83999999999997-217.56	296	0	0	0	0	0	0	0	0	P. aeruginosa
SH170321x1x06	SH212x54	0	550	457.1	434.24499999999995-479.955	653	0	0	0	0	0	0	0	0	P. aeruginosa
SH170321x1x06	SH213x10	0	531	457.1	434.24499999999995-479.955	653	0	0	0	0	0	0	0	0	P. aeruginosa
SH170321x1x06	SH213x12	0	533	457.1	434.24499999999995-479.955	653	0	0	0	0	0	0	0	0	P. aeruginosa
SH170321x1x06	SH213x27	0	530	457.1	434.24499999999995-479.955	653	0	0	0	0	0	0	0	0	P. aeruginosa
SH170321x1x06	SH216x28	0	569	464.1	440.8949999999999-487.305	663	0	0	0	0	0	0	0	0	P. aeruginosa
SH170321x1x06	SH216x60	1	384	465.5	442.2249999999999-488.775	665	0	0	0	0	0	0	0	0	P. aeruginosa
SH170321x1x06	SH220222x2x09	0	565	277.9	264.00499999999994-291.795	397	0	0	0	0	0	0	0	0	P. aeruginosa
SH170321x1x06	SH220222x2x84	0	542	284.9	270.655-299.145	407	0	0	0	0	0	0	0	0	P. aeruginosa
SH170321x1x06	SH220921x1x21	0	532	155.4	147.62999999999997-163.17	222	0	0	0	0	0	0	0	0	P. aeruginosa
SH170321x1x06	SH220921x1x31	0	411	154.7	146.96499999999997-162.435	221	0	0	0	0	0	0	0	0	P. aeruginosa
SH170321x1x06	SH220921x1x45	0	533	155.4	147.62999999999997-163.17	222	0	0	0	0	0	0	0	0	P. aeruginosa
SH170321x1x06	SH220921x2x67	0	534	164.5	156.275-172.725	235	0	0	0	0	0	0	0	0	P. aeruginosa
SH170321x1x06	SH221020x2x18	0	777	219.1	208.14499999999998-230.055	313	0	0	0	0	0	0	0	0	P. aeruginosa
SH170321x1x06	SH223x56	1	487	479.5	455.5249999999999-503.47499999999997	685	0	0	0	0	0	0	0	0	P. aeruginosa
SH170321x1x06	SH224x16	0	534	480.9	456.85499999999996-504.945	687	0	0	0	0	0	0	0	0	P. aeruginosa
SH170321x1x06	SH226x13	0	528	485.1	460.84499999999997-509.35499999999996	693	0	0	0	0	0	0	0	0	P. aeruginosa
SH170321x1x06	SH226x55	0	528	485.1	460.84499999999997-509.35499999999996	693	0	0	0	0	0	0	0	0	P. aeruginosa
SH170321x1x06	SH230321x1x46	0	533	23.1	21.944999999999997-24.255	33	0	0	0	0	0	0	0	0	P. aeruginosa
SH170321x1x06	SH230920x2x72	0	417	100.8	95.75999999999999-105.84	144	0	0	0	0	0	0	0	0	P. aeruginosa
SH170321x1x06	SH242x16	1	435	515.9	490.10499999999996-541.695	737	0	0	0	0	0	0	0	0	P. aeruginosa
SH170321x1x06	SH243x09	0	568	517.3	491.43499999999995-543.165	739	0	0	0	0	0	0	0	0	P. aeruginosa
SH170321x1x06	SH280122x1x64	0	531	255.5	242.72499999999997-268.275	365	0	0	0	0	0	0	0	0	P. aeruginosa
SH170321x1x06	SH280122x2x62	0	424	263.2	250.03999999999996-276.36	376	0	0	0	0	0	0	0	0	P. aeruginosa
SH170321x1x06	SH300920x1x81	0	548	156.1	148.295-163.905	223	0	0	0	0	0	0	0	0	P. aeruginosa
SH170321x1x06	SH300920x1x96	0	533	149.8	142.30999999999997-157.29	214	0	0	0	0	0	0	0	0	P. aeruginosa
SH170321x1x20	SH170321x1x49	0	17	5.6	5.319999999999999-5.88	8	0	1	1	1	0	0	0	0	P. aeruginosa
SH170321x1x20	SH171x60	1	101	365.4	347.12999999999994-383.67	522	0	0	0	0	0	0	0	0	P. aeruginosa
SH170321x1x20	SH176x47	1	115	370.3	351.78499999999997-388.81499999999994	529	0	0	0	0	0	0	0	0	P. aeruginosa
SH170321x1x20	SH176x48	1	132	370.3	351.78499999999997-388.81499999999994	529	0	0	0	0	0	0	0	0	P. aeruginosa
SH170321x1x20	SH177x04	1	365	371.7	353.11499999999995-390.285	531	0	0	0	0	0	0	0	0	P. aeruginosa
SH170321x1x20	SH177x16	1	77	371.7	353.11499999999995-390.285	531	0	0	0	1	0	0	0	0	P. aeruginosa
SH170321x1x20	SH177x53	1	64	373.1	354.44499999999994-391.755	533	0	0	0	1	0	0	0	0	P. aeruginosa
SH170321x1x20	SH181120x2x80	0	99	66.5	63.175-69.825	95	0	0	0	1	0	0	0	0	P. aeruginosa
SH170321x1x20	SH191x16	1	65	402.5	382.375-422.625	575	0	0	0	1	0	0	0	0	P. aeruginosa
SH170321x1x20	SH200921x1x11	0	330	135.1	128.345-141.855	193	0	0	0	0	0	0	0	0	P. aeruginosa
SH170321x1x20	SH200921x1x96	0	338	144.2	136.98999999999998-151.41	206	0	0	0	0	0	0	0	0	P. aeruginosa
SH170321x1x20	SH200921x2x76	0	332	148.4	140.97999999999996-155.82	212	0	0	0	0	0	0	0	0	P. aeruginosa
SH170321x1x20	SH202x31	1	365	434.7	412.965-456.435	621	0	0	0	0	0	0	0	0	P. aeruginosa
SH170321x1x20	SH202x32	1	181	434.7	412.965-456.435	621	0	0	0	0	0	0	0	0	P. aeruginosa
SH170321x1x20	SH202x43	1	237	431.9	410.30499999999995-453.495	617	0	0	0	0	0	0	0	0	P. aeruginosa
SH170321x1x20	SH204x23	1	105	431.9	410.30499999999995-453.495	617	0	0	0	0	0	0	0	0	P. aeruginosa
SH170321x1x20	SH207x49	1	84	443.8	421.60999999999996-465.98999999999995	634	0	0	0	1	0	0	0	0	P. aeruginosa
SH170321x1x20	SH208x48	1	353	447.3	424.93499999999995-469.66499999999996	639	0	0	0	0	0	0	0	0	P. aeruginosa
SH170321x1x20	SH211020x1x17	0	323	168.7	160.265-177.135	241	0	0	0	0	0	0	0	0	P. aeruginosa
SH170321x1x20	SH211020x2x61	0	424	219.8	208.80999999999997-230.79	314	0	0	0	0	0	0	0	0	P. aeruginosa
SH170321x1x20	SH211020x2x81	1	69	207.2	196.83999999999997-217.56	296	0	0	0	1	0	0	0	1	P. aeruginosa
SH170321x1x20	SH212x54	1	82	457.1	434.24499999999995-479.955	653	0	0	0	1	0	0	0	0	P. aeruginosa
SH170321x1x20	SH213x10	1	63	457.1	434.24499999999995-479.955	653	0	0	0	1	0	0	0	0	P. aeruginosa
SH170321x1x20	SH213x12	1	66	457.1	434.24499999999995-479.955	653	0	0	0	1	0	0	0	0	P. aeruginosa
SH170321x1x20	SH213x27	1	62	457.1	434.24499999999995-479.955	653	0	0	0	1	0	0	0	0	P. aeruginosa
SH170321x1x20	SH216x28	1	101	464.1	440.8949999999999-487.305	663	0	0	0	0	0	0	0	0	P. aeruginosa
SH170321x1x20	SH216x60	0	651	465.5	442.2249999999999-488.775	665	0	0	0	0	0	0	0	0	P. aeruginosa
SH170321x1x20	SH220222x2x09	1	97	277.9	264.00499999999994-291.795	397	0	0	0	1	0	0	0	0	P. aeruginosa
SH170321x1x20	SH220222x2x84	1	253	284.9	270.655-299.145	407	0	0	0	0	0	0	0	0	P. aeruginosa
SH170321x1x20	SH220921x1x21	1	64	155.4	147.62999999999997-163.17	222	0	0	0	1	0	0	1	1	P. aeruginosa
SH170321x1x20	SH220921x1x31	1	59	154.7	146.96499999999997-162.435	221	0	0	0	1	0	0	1	1	P. aeruginosa
SH170321x1x20	SH220921x1x45	1	65	155.4	147.62999999999997-163.17	222	0	0	0	1	0	0	1	1	P. aeruginosa
SH170321x1x20	SH220921x2x67	1	66	164.5	156.275-172.725	235	0	0	0	1	0	0	1	1	P. aeruginosa
SH170321x1x20	SH221020x2x18	0	313	219.1	208.14499999999998-230.055	313	0	0	0	0	0	0	0	0	P. aeruginosa
SH170321x1x20	SH223x56	1	123	479.5	455.5249999999999-503.47499999999997	685	0	0	0	0	0	0	0	0	P. aeruginosa
SH170321x1x20	SH224x16	1	66	480.9	456.85499999999996-504.945	687	0	0	0	1	0	0	0	0	P. aeruginosa
SH170321x1x20	SH226x13	1	21	485.1	460.84499999999997-509.35499999999996	693	0	0	1	1	0	0	0	0	P. aeruginosa
SH170321x1x20	SH226x55	1	21	485.1	460.84499999999997-509.35499999999996	693	0	0	1	1	0	0	0	0	P. aeruginosa
SH170321x1x20	SH230321x1x46	0	65	23.1	21.944999999999997-24.255	33	0	0	0	1	0	0	0	0	P. aeruginosa
SH170321x1x20	SH230920x2x72	0	693	100.8	95.75999999999999-105.84	144	0	0	0	0	0	0	0	0	P. aeruginosa
SH170321x1x20	SH242x16	1	70	515.9	490.10499999999996-541.695	737	0	0	0	1	0	0	0	0	P. aeruginosa
SH170321x1x20	SH243x09	1	100	517.3	491.43499999999995-543.165	739	0	0	0	0	0	0	0	0	P. aeruginosa
SH170321x1x20	SH280122x1x64	1	63	255.5	242.72499999999997-268.275	365	0	0	0	1	0	0	0	0	P. aeruginosa
SH170321x1x20	SH280122x2x62	0	700	263.2	250.03999999999996-276.36	376	0	0	0	0	0	0	0	0	P. aeruginosa
SH170321x1x20	SH300920x1x81	1	80	156.1	148.295-163.905	223	0	0	0	1	0	0	1	1	P. aeruginosa
SH170321x1x20	SH300920x1x96	1	65	149.8	142.30999999999997-157.29	214	0	0	0	1	0	0	1	1	P. aeruginosa
SH170321x1x49	SH171x60	1	93	359.8	341.80999999999995-377.78999999999996	514	0	0	0	1	0	0	0	0	P. aeruginosa
SH170321x1x49	SH176x47	1	105	364.7	346.465-382.935	521	0	0	0	0	0	0	0	0	P. aeruginosa
SH170321x1x49	SH176x48	1	122	364.7	346.465-382.935	521	0	0	0	0	0	0	0	0	P. aeruginosa
SH170321x1x49	SH177x04	1	356	366.1	347.79499999999996-384.405	523	0	0	0	0	0	0	0	0	P. aeruginosa
SH170321x1x49	SH177x16	1	67	366.1	347.79499999999996-384.405	523	0	0	0	1	0	0	0	0	P. aeruginosa
SH170321x1x49	SH177x53	1	54	367.5	349.125-385.875	525	0	0	0	1	0	0	0	0	P. aeruginosa
SH170321x1x49	SH181120x2x80	0	90	72.1	68.49499999999999-75.705	103	0	0	0	1	0	0	0	0	P. aeruginosa
SH170321x1x49	SH191x16	1	55	396.9	377.05499999999995-416.745	567	0	0	0	1	0	0	0	0	P. aeruginosa
SH170321x1x49	SH200921x1x11	0	319	129.5	123.02499999999999-135.975	185	0	0	0	0	0	0	0	0	P. aeruginosa
SH170321x1x49	SH200921x1x96	0	328	138.6	131.67-145.53	198	0	0	0	0	0	0	0	0	P. aeruginosa
SH170321x1x49	SH200921x2x76	0	321	142.8	135.65999999999997-149.94	204	0	0	0	0	0	0	0	0	P. aeruginosa
SH170321x1x49	SH202x31	1	355	429.1	407.6449999999999-450.555	613	0	0	0	0	0	0	0	0	P. aeruginosa
SH170321x1x49	SH202x32	1	172	429.1	407.6449999999999-450.555	613	0	0	0	0	0	0	0	0	P. aeruginosa
SH170321x1x49	SH202x43	1	227	426.3	404.98499999999996-447.61499999999995	609	0	0	0	0	0	0	0	0	P. aeruginosa
SH170321x1x49	SH204x23	1	95	426.3	404.98499999999996-447.61499999999995	609	0	0	0	1	0	0	0	0	P. aeruginosa
SH170321x1x49	SH207x49	1	75	438.2	416.28999999999996-460.11	626	0	0	0	1	0	0	0	0	P. aeruginosa
SH170321x1x49	SH208x48	1	340	441.7	419.61499999999995-463.785	631	0	0	0	0	0	0	0	0	P. aeruginosa
SH170321x1x49	SH211020x1x17	0	312	174.3	165.58499999999998-183.015	249	0	0	0	0	0	0	0	0	P. aeruginosa
SH170321x1x49	SH211020x2x61	0	413	225.4	214.12999999999997-236.67	322	0	0	0	0	0	0	0	0	P. aeruginosa
SH170321x1x49	SH211020x2x81	1	61	212.8	202.15999999999997-223.44	304	0	0	0	1	0	0	0	1	P. aeruginosa
SH170321x1x49	SH212x54	1	72	451.5	428.9249999999999-474.075	645	0	0	0	1	0	0	0	0	P. aeruginosa
SH170321x1x49	SH213x10	1	53	451.5	428.9249999999999-474.075	645	0	0	0	1	0	0	0	0	P. aeruginosa
SH170321x1x49	SH213x12	1	56	451.5	428.9249999999999-474.075	645	0	0	0	1	0	0	0	0	P. aeruginosa
SH170321x1x49	SH213x27	1	52	451.5	428.9249999999999-474.075	645	0	0	0	1	0	0	0	0	P. aeruginosa
SH170321x1x49	SH216x28	1	91	458.5	435.57499999999993-481.42499999999995	655	0	0	0	1	0	0	0	0	P. aeruginosa
SH170321x1x49	SH216x60	0	640	459.9	436.905-482.895	657	0	0	0	0	0	0	0	0	P. aeruginosa
SH170321x1x49	SH220222x2x09	1	87	272.3	258.68499999999995-285.91499999999996	389	0	0	0	1	0	0	0	0	P. aeruginosa
SH170321x1x49	SH220222x2x84	1	244	279.3	265.3349999999999-293.265	399	0	0	0	0	0	0	0	0	P. aeruginosa
SH170321x1x49	SH220921x1x21	1	54	149.8	142.30999999999997-157.29	214	0	0	0	1	0	0	1	1	P. aeruginosa
SH170321x1x49	SH220921x1x31	1	50	149.1	141.64499999999998-156.555	213	0	0	0	1	0	0	1	1	P. aeruginosa
SH170321x1x49	SH220921x1x45	1	55	149.8	142.30999999999997-157.29	214	0	0	0	1	0	0	1	1	P. aeruginosa
SH170321x1x49	SH220921x2x67	1	56	158.9	150.95499999999998-166.84499999999997	227	0	0	0	1	0	0	1	1	P. aeruginosa
SH170321x1x49	SH221020x2x18	0	303	224.7	213.46499999999997-235.935	321	0	0	0	0	0	0	0	0	P. aeruginosa
SH170321x1x49	SH223x56	1	113	473.9	450.205-497.59499999999997	677	0	0	0	0	0	0	0	0	P. aeruginosa
SH170321x1x49	SH224x16	1	56	475.3	451.5349999999999-499.065	679	0	0	0	1	0	0	0	0	P. aeruginosa
SH170321x1x49	SH226x13	1	10	479.5	455.5249999999999-503.47499999999997	685	0	1	1	1	0	0	0	0	P. aeruginosa
SH170321x1x49	SH226x55	1	10	479.5	455.5249999999999-503.47499999999997	685	0	1	1	1	0	0	0	0	P. aeruginosa
SH170321x1x49	SH230321x1x46	0	55	17.5	16.625-18.375	25	0	0	0	1	0	0	0	0	P. aeruginosa
SH170321x1x49	SH230920x2x72	0	682	106.4	101.07999999999998-111.72	152	0	0	0	0	0	0	0	0	P. aeruginosa
SH170321x1x49	SH242x16	1	60	510.3	484.7849999999999-535.8149999999999	729	0	0	0	1	0	0	0	0	P. aeruginosa
SH170321x1x49	SH243x09	1	90	511.7	486.11499999999995-537.285	731	0	0	0	1	0	0	0	0	P. aeruginosa
SH170321x1x49	SH280122x1x64	1	53	249.9	237.40499999999997-262.395	357	0	0	0	1	0	0	0	1	P. aeruginosa
SH170321x1x49	SH280122x2x62	0	689	257.6	244.71999999999994-270.47999999999996	368	0	0	0	0	0	0	0	0	P. aeruginosa
SH170321x1x49	SH300920x1x81	1	70	161.7	153.61499999999998-169.785	231	0	0	0	1	0	0	1	1	P. aeruginosa
SH170321x1x49	SH300920x1x96	1	55	155.4	147.62999999999997-163.17	222	0	0	0	1	0	0	1	1	P. aeruginosa
SH171x60	SH176x47	0	128	4.9	4.654999999999999-5.145	7	0	0	0	0	0	0	0	0	P. aeruginosa
SH171x60	SH176x48	0	142	4.9	4.654999999999999-5.145	7	0	0	0	0	0	0	0	0	P. aeruginosa
SH171x60	SH177x04	0	406	6.3	5.984999999999999-6.615	9	0	0	0	0	0	0	0	0	P. aeruginosa
SH171x60	SH177x16	0	128	6.3	5.984999999999999-6.615	9	0	0	0	0	0	0	0	0	P. aeruginosa
SH171x60	SH177x53	0	115	7.699999999999999	7.314999999999999-8.084999999999999	11	0	0	0	0	0	0	0	0	P. aeruginosa
SH171x60	SH181120x2x80	1	139	431.9	410.30499999999995-453.495	617	0	0	0	0	0	0	0	0	P. aeruginosa
SH171x60	SH191x16	0	117	37.1	35.24499999999999-38.955	53	0	0	0	0	0	0	0	0	P. aeruginosa
SH171x60	SH200921x1x11	0	380	230.3	218.78499999999997-241.815	329	0	0	0	0	0	0	0	0	P. aeruginosa
SH171x60	SH200921x1x96	0	388	221.2	210.14-232.26	316	0	0	0	0	0	0	0	0	P. aeruginosa
SH171x60	SH200921x2x76	0	382	217.0	206.14999999999998-227.85000000000002	310	0	0	0	0	0	0	0	0	P. aeruginosa
SH171x60	SH202x31	0	352	69.3	65.835-72.765	99	0	0	0	0	0	0	0	0	P. aeruginosa
SH171x60	SH202x32	0	185	69.3	65.835-72.765	99	0	0	0	0	0	0	0	0	P. aeruginosa
SH171x60	SH202x43	0	225	66.5	63.175-69.825	95	0	0	0	0	0	0	0	0	P. aeruginosa
SH171x60	SH204x23	0	132	66.5	63.175-69.825	95	0	0	0	0	0	0	0	0	P. aeruginosa
SH171x60	SH207x49	0	138	78.39999999999999	74.47999999999999-82.32	112	0	0	0	0	0	0	0	0	P. aeruginosa
SH171x60	SH208x48	0	383	81.89999999999999	77.80499999999999-85.99499999999999	117	0	0	0	0	0	0	0	0	P. aeruginosa
SH171x60	SH211020x1x17	1	373	534.1	507.395-560.8050000000001	763	0	0	0	0	0	0	0	0	P. aeruginosa
SH171x60	SH211020x2x61	1	474	585.1999999999999	555.9399999999999-614.4599999999999	836	0	0	0	0	0	0	0	0	P. aeruginosa
SH171x60	SH211020x2x81	1	120	572.5999999999999	543.9699999999999-601.2299999999999	818	0	0	0	0	0	0	0	0	P. aeruginosa
SH171x60	SH212x54	0	118	91.7	87.11499999999998-96.285	131	0	0	0	0	0	0	0	0	P. aeruginosa
SH171x60	SH213x10	0	114	91.7	87.11499999999998-96.285	131	0	0	0	0	0	0	0	0	P. aeruginosa
SH171x60	SH213x12	0	116	91.7	87.11499999999998-96.285	131	0	0	0	0	0	0	0	0	P. aeruginosa
SH171x60	SH213x27	0	113	91.7	87.11499999999998-96.285	131	0	0	0	0	0	0	0	0	P. aeruginosa
SH171x60	SH216x28	0	153	98.7	93.76499999999999-103.63499999999999	141	0	0	0	0	0	0	0	0	P. aeruginosa
SH171x60	SH216x60	0	701	100.1	95.09499999999998-105.105	143	0	0	0	0	0	0	0	0	P. aeruginosa
SH171x60	SH220222x2x09	0	113	87.5	83.125-91.875	125	0	0	0	0	0	0	0	0	P. aeruginosa
SH171x60	SH220222x2x84	0	266	80.5	76.475-84.525	115	0	0	0	0	0	0	0	0	P. aeruginosa
SH171x60	SH220921x1x21	1	115	210.0	199.5-220.5	300	0	0	0	0	0	0	0	1	P. aeruginosa
SH171x60	SH220921x1x31	1	112	210.7	200.165-221.23499999999999	301	0	0	0	0	0	0	0	1	P. aeruginosa
SH171x60	SH220921x1x45	1	116	210.0	199.5-220.5	300	0	0	0	0	0	0	0	1	P. aeruginosa
SH171x60	SH220921x2x67	1	117	200.9	190.85499999999996-210.945	287	0	0	0	0	0	0	0	1	P. aeruginosa
SH171x60	SH221020x2x18	1	316	584.5	555.275-613.725	835	0	0	0	0	0	0	0	0	P. aeruginosa
SH171x60	SH223x56	0	155	114.1	108.395-119.80499999999999	163	0	0	0	0	0	0	0	0	P. aeruginosa
SH171x60	SH224x16	1	117	115.5	109.72499999999998-121.27499999999999	165	0	0	0	0	0	1	1	1	P. aeruginosa
SH171x60	SH226x13	1	89	119.7	113.71499999999999-125.68499999999999	171	0	0	0	1	0	1	1	1	P. aeruginosa
SH171x60	SH226x55	1	89	119.7	113.71499999999999-125.68499999999999	171	0	0	0	1	0	1	1	1	P. aeruginosa
SH171x60	SH230321x1x46	1	116	342.3	325.18499999999995-359.41499999999996	489	0	0	0	0	0	0	0	0	P. aeruginosa
SH171x60	SH230920x2x72	0	744	466.2	442.89-489.51	666	0	0	0	0	0	0	0	0	P. aeruginosa
SH171x60	SH242x16	1	124	150.5	142.975-158.025	215	0	0	0	0	0	0	1	1	P. aeruginosa
SH171x60	SH243x09	1	142	151.9	144.30499999999998-159.49499999999998	217	0	0	0	0	0	0	1	1	P. aeruginosa
SH171x60	SH280122x1x64	1	114	109.9	104.40499999999999-115.395	157	0	0	0	0	0	1	1	1	P. aeruginosa
SH171x60	SH280122x2x62	0	751	102.2	97.08999999999999-107.30999999999999	146	0	0	0	0	0	0	0	0	P. aeruginosa
SH171x60	SH300920x1x81	1	131	521.5	495.42499999999995-547.575	745	0	0	0	0	0	0	0	0	P. aeruginosa
SH171x60	SH300920x1x96	1	116	515.1999999999999	489.4399999999999-540.9599999999999	736	0	0	0	0	0	0	0	0	P. aeruginosa
SH176x47	SH177x53	0	79	2.8	2.6599999999999997-2.94	4	0	0	0	1	0	0	0	0	P. aeruginosa
SH176x47	SH181120x2x80	1	103	436.8	414.9599999999999-458.64	624	0	0	0	0	0	0	0	0	P. aeruginosa
SH176x47	SH191x16	0	81	32.2	30.589999999999993-33.809999999999995	46	0	0	0	1	0	0	0	0	P. aeruginosa
SH176x47	SH200921x1x11	0	369	235.2	223.43999999999997-246.96	336	0	0	0	0	0	0	0	0	P. aeruginosa
SH176x47	SH200921x1x96	0	376	226.1	214.795-237.405	323	0	0	0	0	0	0	0	0	P. aeruginosa
SH176x47	SH200921x2x76	0	371	221.9	210.80499999999998-232.99499999999998	317	0	0	0	0	0	0	0	0	P. aeruginosa
SH176x47	SH202x31	0	343	64.39999999999999	61.179999999999986-67.61999999999999	92	0	0	0	0	0	0	0	0	P. aeruginosa
SH176x47	SH202x32	0	161	64.39999999999999	61.179999999999986-67.61999999999999	92	0	0	0	0	0	0	0	0	P. aeruginosa
SH176x47	SH202x43	0	220	61.6	58.51999999999999-64.67999999999999	88	0	0	0	0	0	0	0	0	P. aeruginosa
SH176x47	SH204x23	0	101	61.6	58.51999999999999-64.67999999999999	88	0	0	0	0	0	0	0	0	P. aeruginosa
SH176x47	SH207x49	0	100	73.5	69.825-77.175	105	0	0	0	0	0	0	0	0	P. aeruginosa
SH176x47	SH208x48	0	401	77.0	73.14999999999999-80.85000000000001	110	0	0	0	0	0	0	0	0	P. aeruginosa
SH176x47	SH211020x1x17	1	362	539.0	512.05-565.95	770	0	0	0	0	0	0	0	0	P. aeruginosa
SH176x47	SH211020x2x61	1	464	590.0999999999999	560.5949999999999-619.6049999999999	843	0	0	0	0	0	0	0	0	P. aeruginosa
SH176x47	SH211020x2x81	1	98	577.5	548.625-606.375	825	0	0	0	1	0	0	0	0	P. aeruginosa
SH176x47	SH212x54	1	83	86.8	82.46-91.14	124	0	0	0	1	0	1	1	1	P. aeruginosa
SH176x47	SH213x10	1	78	86.8	82.46-91.14	124	0	0	0	1	0	1	1	1	P. aeruginosa
SH176x47	SH213x12	1	81	86.8	82.46-91.14	124	0	0	0	1	0	1	1	1	P. aeruginosa
SH176x47	SH213x27	1	77	86.8	82.46-91.14	124	0	0	0	1	0	1	1	1	P. aeruginosa
SH176x47	SH216x28	0	117	93.8	89.11-98.49	134	0	0	0	0	0	0	0	0	P. aeruginosa
SH176x47	SH216x60	0	690	95.2	90.43999999999998-99.96	136	0	0	0	0	0	0	0	0	P. aeruginosa
SH176x47	SH220222x2x09	1	85	92.4	87.77999999999999-97.02	132	0	0	0	1	0	1	1	1	P. aeruginosa
SH176x47	SH220222x2x84	0	259	85.39999999999999	81.12999999999998-89.67	122	0	0	0	0	0	0	0	0	P. aeruginosa
SH176x47	SH220921x1x21	1	79	214.9	204.15499999999997-225.64499999999998	307	0	0	0	1	0	0	0	1	P. aeruginosa
SH176x47	SH220921x1x31	1	89	215.6	204.82-226.38	308	0	0	0	1	0	0	0	1	P. aeruginosa
SH176x47	SH220921x1x45	1	80	214.9	204.15499999999997-225.64499999999998	307	0	0	0	1	0	0	0	1	P. aeruginosa
SH176x47	SH220921x2x67	1	81	205.8	195.50999999999996-216.09	294	0	0	0	1	0	0	0	1	P. aeruginosa
SH176x47	SH221020x2x18	1	307	589.4	559.93-618.87	842	0	0	0	0	0	0	0	0	P. aeruginosa
SH176x47	SH223x56	0	141	109.2	103.73999999999998-114.66	156	0	0	0	0	0	0	0	0	P. aeruginosa
SH176x47	SH224x16	1	81	110.6	105.07-116.13	158	0	0	0	1	0	1	1	1	P. aeruginosa
SH176x47	SH226x13	1	101	114.8	109.05999999999999-120.54	164	0	0	0	0	0	1	1	1	P. aeruginosa
SH176x47	SH226x55	1	101	114.8	109.05999999999999-120.54	164	0	0	0	0	0	1	1	1	P. aeruginosa
SH176x47	SH230321x1x46	1	80	347.2	329.84-364.56	496	0	0	0	1	0	0	0	0	P. aeruginosa
SH176x47	SH230920x2x72	0	734	471.1	447.54499999999996-494.655	673	0	0	0	0	0	0	0	0	P. aeruginosa
SH176x47	SH242x16	1	100	145.6	138.32-152.88	208	0	0	0	0	0	0	1	1	P. aeruginosa
SH176x47	SH243x09	1	60	147.0	139.65-154.35	210	0	0	0	1	0	0	1	1	P. aeruginosa
SH176x47	SH280122x1x64	1	78	114.8	109.05999999999999-120.54	164	0	0	0	1	0	1	1	1	P. aeruginosa
SH176x47	SH280122x2x62	0	740	107.1	101.74499999999999-112.455	153	0	0	0	0	0	0	0	0	P. aeruginosa
SH176x47	SH300920x1x81	1	95	526.4	500.0799999999999-552.72	752	0	0	0	1	0	0	0	0	P. aeruginosa
SH176x47	SH300920x1x96	1	93	520.1	494.09499999999997-546.105	743	0	0	0	1	0	0	0	0	P. aeruginosa
SH176x48	SH177x53	0	96	2.8	2.6599999999999997-2.94	4	0	0	0	1	0	0	0	0	P. aeruginosa
SH176x48	SH181120x2x80	1	125	436.8	414.9599999999999-458.64	624	0	0	0	0	0	0	0	0	P. aeruginosa
SH176x48	SH191x16	0	98	32.2	30.589999999999993-33.809999999999995	46	0	0	0	1	0	0	0	0	P. aeruginosa
SH176x48	SH200921x1x11	0	387	235.2	223.43999999999997-246.96	336	0	0	0	0	0	0	0	0	P. aeruginosa
SH176x48	SH200921x1x96	0	396	226.1	214.795-237.405	323	0	0	0	0	0	0	0	0	P. aeruginosa
SH176x48	SH200921x2x76	0	389	221.9	210.80499999999998-232.99499999999998	317	0	0	0	0	0	0	0	0	P. aeruginosa
SH176x48	SH202x31	0	353	64.39999999999999	61.179999999999986-67.61999999999999	92	0	0	0	0	0	0	0	0	P. aeruginosa
SH176x48	SH202x32	0	175	64.39999999999999	61.179999999999986-67.61999999999999	92	0	0	0	0	0	0	0	0	P. aeruginosa
SH176x48	SH202x43	0	240	61.6	58.51999999999999-64.67999999999999	88	0	0	0	0	0	0	0	0	P. aeruginosa
SH176x48	SH204x23	0	116	61.6	58.51999999999999-64.67999999999999	88	0	0	0	0	0	0	0	0	P. aeruginosa
SH176x48	SH207x49	0	121	73.5	69.825-77.175	105	0	0	0	0	0	0	0	0	P. aeruginosa
SH176x48	SH208x48	0	425	77.0	73.14999999999999-80.85000000000001	110	0	0	0	0	0	0	0	0	P. aeruginosa
SH176x48	SH211020x1x17	1	379	539.0	512.05-565.95	770	0	0	0	0	0	0	0	0	P. aeruginosa
SH176x48	SH211020x2x61	1	481	590.0999999999999	560.5949999999999-619.6049999999999	843	0	0	0	0	0	0	0	0	P. aeruginosa
SH176x48	SH211020x2x81	1	115	577.5	548.625-606.375	825	0	0	0	0	0	0	0	0	P. aeruginosa
SH176x48	SH212x54	0	93	86.8	82.46-91.14	124	0	0	0	1	0	0	0	0	P. aeruginosa
SH176x48	SH213x10	0	95	86.8	82.46-91.14	124	0	0	0	1	0	0	0	0	P. aeruginosa
SH176x48	SH213x12	0	98	86.8	82.46-91.14	124	0	0	0	1	0	0	0	0	P. aeruginosa
SH176x48	SH213x27	0	94	86.8	82.46-91.14	124	0	0	0	1	0	0	0	0	P. aeruginosa
SH176x48	SH216x28	0	134	93.8	89.11-98.49	134	0	0	0	0	0	0	0	0	P. aeruginosa
SH176x48	SH216x60	0	708	95.2	90.43999999999998-99.96	136	0	0	0	0	0	0	0	0	P. aeruginosa
SH176x48	SH220222x2x09	0	101	92.4	87.77999999999999-97.02	132	0	0	0	0	0	0	0	0	P. aeruginosa
SH176x48	SH220222x2x84	0	268	85.39999999999999	81.12999999999998-89.67	122	0	0	0	0	0	0	0	0	P. aeruginosa
SH176x48	SH220921x1x21	1	96	214.9	204.15499999999997-225.64499999999998	307	0	0	0	1	0	0	0	1	P. aeruginosa
SH176x48	SH220921x1x31	1	107	215.6	204.82-226.38	308	0	0	0	0	0	0	0	1	P. aeruginosa
SH176x48	SH220921x1x45	1	97	214.9	204.15499999999997-225.64499999999998	307	0	0	0	1	0	0	0	1	P. aeruginosa
SH176x48	SH220921x2x67	1	98	205.8	195.50999999999996-216.09	294	0	0	0	1	0	0	0	1	P. aeruginosa
SH176x48	SH221020x2x18	1	314	589.4	559.93-618.87	842	0	0	0	0	0	0	0	0	P. aeruginosa
SH176x48	SH223x56	0	154	109.2	103.73999999999998-114.66	156	0	0	0	0	0	0	0	0	P. aeruginosa
SH176x48	SH224x16	1	98	110.6	105.07-116.13	158	0	0	0	1	0	1	1	1	P. aeruginosa
SH176x48	SH226x13	1	118	114.8	109.05999999999999-120.54	164	0	0	0	0	0	1	1	1	P. aeruginosa
SH176x48	SH226x55	1	118	114.8	109.05999999999999-120.54	164	0	0	0	0	0	1	1	1	P. aeruginosa
SH176x48	SH230321x1x46	1	97	347.2	329.84-364.56	496	0	0	0	1	0	0	0	0	P. aeruginosa
SH176x48	SH230920x2x72	0	752	471.1	447.54499999999996-494.655	673	0	0	0	0	0	0	0	0	P. aeruginosa
SH176x48	SH242x16	1	117	145.6	138.32-152.88	208	0	0	0	0	0	0	1	1	P. aeruginosa
SH176x48	SH243x09	1	81	147.0	139.65-154.35	210	0	0	0	1	0	0	1	1	P. aeruginosa
SH176x48	SH280122x1x64	1	95	114.8	109.05999999999999-120.54	164	0	0	0	1	0	1	1	1	P. aeruginosa
SH176x48	SH280122x2x62	0	758	107.1	101.74499999999999-112.455	153	0	0	0	0	0	0	0	0	P. aeruginosa
SH176x48	SH300920x1x81	1	112	526.4	500.0799999999999-552.72	752	0	0	0	0	0	0	0	0	P. aeruginosa
SH176x48	SH300920x1x96	1	110	520.1	494.09499999999997-546.105	743	0	0	0	0	0	0	0	0	P. aeruginosa
SH177x04	SH177x53	0	330	1.4	1.3299999999999998-1.47	2	0	0	0	0	0	0	0	0	P. aeruginosa
SH177x04	SH181120x2x80	1	364	438.2	416.28999999999996-460.11	626	0	0	0	0	0	0	0	0	P. aeruginosa
SH177x04	SH191x16	0	331	30.8	29.259999999999994-32.339999999999996	44	0	0	0	0	0	0	0	0	P. aeruginosa
SH177x04	SH200921x1x11	0	623	236.6	224.76999999999998-248.43	338	0	0	0	0	0	0	0	0	P. aeruginosa
SH177x04	SH200921x1x96	0	628	227.5	216.12499999999997-238.87499999999997	325	0	0	0	0	0	0	0	0	P. aeruginosa
SH177x04	SH200921x2x76	0	625	223.3	212.13499999999996-234.465	319	0	0	0	0	0	0	0	0	P. aeruginosa
SH177x04	SH202x31	0	613	62.99999999999999	59.84999999999999-66.14999999999999	90	0	0	0	0	0	0	0	0	P. aeruginosa
SH177x04	SH202x32	0	443	62.99999999999999	59.84999999999999-66.14999999999999	90	0	0	0	0	0	0	0	0	P. aeruginosa
SH177x04	SH202x43	0	496	60.2	57.18999999999999-63.21	86	0	0	0	0	0	0	0	0	P. aeruginosa
SH177x04	SH204x23	0	372	60.2	57.18999999999999-63.21	86	0	0	0	0	0	0	0	0	P. aeruginosa
SH177x04	SH207x49	0	351	72.1	68.49499999999999-75.705	103	0	0	0	0	0	0	0	0	P. aeruginosa
SH177x04	SH208x48	0	679	75.6	71.82-79.38	108	0	0	0	0	0	0	0	0	P. aeruginosa
SH177x04	SH211020x1x17	0	615	540.4	513.38-567.42	772	0	0	0	0	0	0	0	0	P. aeruginosa
SH177x04	SH211020x2x61	0	717	591.5	561.925-621.075	845	0	0	0	0	0	0	0	0	P. aeruginosa
SH177x04	SH211020x2x81	1	349	578.9	549.9549999999999-607.845	827	0	0	0	0	0	0	0	0	P. aeruginosa
SH177x04	SH212x54	0	349	85.39999999999999	81.12999999999998-89.67	122	0	0	0	0	0	0	0	0	P. aeruginosa
SH177x04	SH213x10	0	329	85.39999999999999	81.12999999999998-89.67	122	0	0	0	0	0	0	0	0	P. aeruginosa
SH177x04	SH213x12	0	332	85.39999999999999	81.12999999999998-89.67	122	0	0	0	0	0	0	0	0	P. aeruginosa
SH177x04	SH213x27	0	328	85.39999999999999	81.12999999999998-89.67	122	0	0	0	0	0	0	0	0	P. aeruginosa
SH177x04	SH216x28	0	368	92.4	87.77999999999999-97.02	132	0	0	0	0	0	0	0	0	P. aeruginosa
SH177x04	SH216x60	0	943	93.8	89.11-98.49	134	0	0	0	0	0	0	0	0	P. aeruginosa
SH177x04	SH220222x2x09	0	358	93.8	89.11-98.49	134	0	0	0	0	0	0	0	0	P. aeruginosa
SH177x04	SH220222x2x84	0	528	86.8	82.46-91.14	124	0	0	0	0	0	0	0	0	P. aeruginosa
SH177x04	SH220921x1x21	0	331	216.3	205.48499999999999-227.11499999999998	309	0	0	0	0	0	0	0	0	P. aeruginosa
SH177x04	SH220921x1x31	0	340	217.0	206.14999999999998-227.85000000000002	310	0	0	0	0	0	0	0	0	P. aeruginosa
SH177x04	SH220921x1x45	0	331	216.3	205.48499999999999-227.11499999999998	309	0	0	0	0	0	0	0	0	P. aeruginosa
SH177x04	SH220921x2x67	0	332	207.2	196.83999999999997-217.56	296	0	0	0	0	0	0	0	0	P. aeruginosa
SH177x04	SH221020x2x18	1	577	590.8	561.2599999999999-620.34	844	0	0	0	0	0	0	0	0	P. aeruginosa
SH177x04	SH223x56	0	401	107.8	102.41-113.19	154	0	0	0	0	0	0	0	0	P. aeruginosa
SH177x04	SH224x16	0	332	109.2	103.73999999999998-114.66	156	0	0	0	0	0	0	0	0	P. aeruginosa
SH177x04	SH226x13	0	352	113.4	107.72999999999999-119.07	162	0	0	0	0	0	0	0	0	P. aeruginosa
SH177x04	SH226x55	0	352	113.4	107.72999999999999-119.07	162	0	0	0	0	0	0	0	0	P. aeruginosa
SH177x04	SH230321x1x46	1	332	348.6	331.16999999999996-366.03	498	0	0	0	0	0	0	0	0	P. aeruginosa
SH177x04	SH230920x2x72	0	987	472.5	448.87499999999994-496.12499999999994	675	0	0	0	0	0	0	0	0	P. aeruginosa
SH177x04	SH242x16	0	351	144.2	136.98999999999998-151.41	206	0	0	0	0	0	0	0	0	P. aeruginosa
SH177x04	SH243x09	0	327	145.6	138.32-152.88	208	0	0	0	0	0	0	0	0	P. aeruginosa
SH177x04	SH280122x1x64	0	329	116.2	110.38999999999999-122.00999999999999	166	0	0	0	0	0	0	0	0	P. aeruginosa
SH177x04	SH280122x2x62	0	993	108.5	103.07499999999999-113.92500000000001	155	0	0	0	0	0	0	0	0	P. aeruginosa
SH177x04	SH300920x1x81	1	346	527.8	501.4099999999999-554.1899999999999	754	0	0	0	0	0	0	0	0	P. aeruginosa
SH177x04	SH300920x1x96	1	344	521.5	495.42499999999995-547.575	745	0	0	0	0	0	0	0	0	P. aeruginosa
SH177x16	SH177x53	0	41	1.4	1.3299999999999998-1.47	2	0	0	0	1	0	0	0	0	P. aeruginosa
SH177x16	SH181120x2x80	1	77	438.2	416.28999999999996-460.11	626	0	0	0	1	0	0	0	0	P. aeruginosa
SH177x16	SH191x16	0	42	30.8	29.259999999999994-32.339999999999996	44	0	0	0	1	0	0	0	0	P. aeruginosa
SH177x16	SH200921x1x11	0	332	236.6	224.76999999999998-248.43	338	0	0	0	0	0	0	0	0	P. aeruginosa
SH177x16	SH200921x1x96	0	341	227.5	216.12499999999997-238.87499999999997	325	0	0	0	0	0	0	0	0	P. aeruginosa
SH177x16	SH200921x2x76	0	334	223.3	212.13499999999996-234.465	319	0	0	0	0	0	0	0	0	P. aeruginosa
SH177x16	SH202x31	0	342	62.99999999999999	59.84999999999999-66.14999999999999	90	0	0	0	0	0	0	0	0	P. aeruginosa
SH177x16	SH202x32	0	160	62.99999999999999	59.84999999999999-66.14999999999999	90	0	0	0	0	0	0	0	0	P. aeruginosa
SH177x16	SH202x43	0	215	60.2	57.18999999999999-63.21	86	0	0	0	0	0	0	0	0	P. aeruginosa
SH177x16	SH204x23	0	82	60.2	57.18999999999999-63.21	86	0	0	0	1	0	0	0	0	P. aeruginosa
SH177x16	SH207x49	1	62	72.1	68.49499999999999-75.705	103	0	0	0	1	0	1	1	1	P. aeruginosa
SH177x16	SH208x48	0	384	75.6	71.82-79.38	108	0	0	0	0	0	0	0	0	P. aeruginosa
SH177x16	SH211020x1x17	1	325	540.4	513.38-567.42	772	0	0	0	0	0	0	0	0	P. aeruginosa
SH177x16	SH211020x2x61	1	426	591.5	561.925-621.075	845	0	0	0	0	0	0	0	0	P. aeruginosa
SH177x16	SH211020x2x81	1	60	578.9	549.9549999999999-607.845	827	0	0	0	1	0	0	0	0	P. aeruginosa
SH177x16	SH212x54	1	59	85.39999999999999	81.12999999999998-89.67	122	0	0	0	1	0	1	1	1	P. aeruginosa
SH177x16	SH213x10	1	40	85.39999999999999	81.12999999999998-89.67	122	0	0	0	1	0	1	1	1	P. aeruginosa
SH177x16	SH213x12	1	43	85.39999999999999	81.12999999999998-89.67	122	0	0	0	1	0	1	1	1	P. aeruginosa
SH177x16	SH213x27	1	39	85.39999999999999	81.12999999999998-89.67	122	0	0	0	1	0	1	1	1	P. aeruginosa
SH177x16	SH216x28	1	79	92.4	87.77999999999999-97.02	132	0	0	0	1	0	1	1	1	P. aeruginosa
SH177x16	SH216x60	0	653	93.8	89.11-98.49	134	0	0	0	0	0	0	0	0	P. aeruginosa
SH177x16	SH220222x2x09	1	74	93.8	89.11-98.49	134	0	0	0	1	0	1	1	1	P. aeruginosa
SH177x16	SH220222x2x84	0	243	86.8	82.46-91.14	124	0	0	0	0	0	0	0	0	P. aeruginosa
SH177x16	SH220921x1x21	1	41	216.3	205.48499999999999-227.11499999999998	309	0	0	0	1	0	0	0	1	P. aeruginosa
SH177x16	SH220921x1x31	1	52	217.0	206.14999999999998-227.85000000000002	310	0	0	0	1	0	0	0	1	P. aeruginosa
SH177x16	SH220921x1x45	1	42	216.3	205.48499999999999-227.11499999999998	309	0	0	0	1	0	0	0	1	P. aeruginosa
SH177x16	SH220921x2x67	1	43	207.2	196.83999999999997-217.56	296	0	0	0	1	0	0	0	1	P. aeruginosa
SH177x16	SH221020x2x18	1	290	590.8	561.2599999999999-620.34	844	0	0	0	0	0	0	0	0	P. aeruginosa
SH177x16	SH223x56	1	113	107.8	102.41-113.19	154	0	0	0	0	0	1	1	1	P. aeruginosa
SH177x16	SH224x16	1	42	109.2	103.73999999999998-114.66	156	0	0	0	1	0	1	1	1	P. aeruginosa
SH177x16	SH226x13	1	63	113.4	107.72999999999999-119.07	162	0	0	0	1	0	1	1	1	P. aeruginosa
SH177x16	SH226x55	1	63	113.4	107.72999999999999-119.07	162	0	0	0	1	0	1	1	1	P. aeruginosa
SH177x16	SH230321x1x46	1	42	348.6	331.16999999999996-366.03	498	0	0	0	1	0	0	0	0	P. aeruginosa
SH177x16	SH230920x2x72	0	696	472.5	448.87499999999994-496.12499999999994	675	0	0	0	0	0	0	0	0	P. aeruginosa
SH177x16	SH242x16	1	62	144.2	136.98999999999998-151.41	206	0	0	0	1	0	0	1	1	P. aeruginosa
SH177x16	SH243x09	1	37	145.6	138.32-152.88	208	0	0	0	1	0	0	1	1	P. aeruginosa
SH177x16	SH280122x1x64	1	40	116.2	110.38999999999999-122.00999999999999	166	0	0	0	1	0	1	1	1	P. aeruginosa
SH177x16	SH280122x2x62	0	702	108.5	103.07499999999999-113.92500000000001	155	0	0	0	0	0	0	0	0	P. aeruginosa
SH177x16	SH300920x1x81	1	57	527.8	501.4099999999999-554.1899999999999	754	0	0	0	1	0	0	0	0	P. aeruginosa
SH177x16	SH300920x1x96	1	55	521.5	495.42499999999995-547.575	745	0	0	0	1	0	0	0	0	P. aeruginosa
SH177x53	SH181120x2x80	1	38	439.6	417.61999999999995-461.58	628	0	0	0	1	0	0	0	0	P. aeruginosa
SH177x53	SH191x16	1	3	29.4	27.929999999999996-30.87	42	1	1	1	1	1	1	1	1	P. aeruginosa
SH177x53	SH200921x1x11	0	319	238.0	226.09999999999997-249.89999999999998	340	0	0	0	0	0	0	0	0	P. aeruginosa
SH177x53	SH200921x1x96	0	328	228.9	217.45499999999996-240.345	327	0	0	0	0	0	0	0	0	P. aeruginosa
SH177x53	SH200921x2x76	0	321	224.7	213.46499999999997-235.935	321	0	0	0	0	0	0	0	0	P. aeruginosa
SH177x53	SH202x31	0	329	61.6	58.51999999999999-64.67999999999999	88	0	0	0	0	0	0	0	0	P. aeruginosa
SH177x53	SH202x32	0	147	61.6	58.51999999999999-64.67999999999999	88	0	0	0	0	0	0	0	0	P. aeruginosa
SH177x53	SH202x43	0	202	58.8	55.85999999999999-61.74	84	0	0	0	0	0	0	0	0	P. aeruginosa
SH177x53	SH204x23	1	43	58.8	55.85999999999999-61.74	84	0	0	0	1	1	1	1	1	P. aeruginosa
SH177x53	SH207x49	1	23	70.69999999999999	67.16499999999999-74.23499999999999	101	0	0	1	1	0	1	1	1	P. aeruginosa
SH177x53	SH208x48	0	371	74.19999999999999	70.48999999999998-77.91	106	0	0	0	0	0	0	0	0	P. aeruginosa
SH177x53	SH211020x1x17	1	312	541.8	514.7099999999999-568.89	774	0	0	0	0	0	0	0	0	P. aeruginosa
SH177x53	SH211020x2x61	1	413	592.9	563.255-622.545	847	0	0	0	0	0	0	0	0	P. aeruginosa
SH177x53	SH211020x2x81	1	47	580.3	551.285-609.3149999999999	829	0	0	0	1	0	0	0	0	P. aeruginosa
SH177x53	SH212x54	1	46	84.0	79.8-88.2	120	0	0	0	1	0	1	1	1	P. aeruginosa
SH177x53	SH213x10	1	27	84.0	79.8-88.2	120	0	0	1	1	0	1	1	1	P. aeruginosa
SH177x53	SH213x12	1	30	84.0	79.8-88.2	120	0	0	0	1	0	1	1	1	P. aeruginosa
SH177x53	SH213x27	1	26	84.0	79.8-88.2	120	0	0	1	1	0	1	1	1	P. aeruginosa
SH177x53	SH216x28	1	66	91.0	86.45-95.55	130	0	0	0	1	0	1	1	1	P. aeruginosa
SH177x53	SH216x60	0	640	92.4	87.77999999999999-97.02	132	0	0	0	0	0	0	0	0	P. aeruginosa
SH177x53	SH220222x2x09	1	35	95.2	90.43999999999998-99.96	136	0	0	0	1	0	1	1	1	P. aeruginosa
SH177x53	SH220222x2x84	0	230	88.19999999999999	83.78999999999999-92.60999999999999	126	0	0	0	0	0	0	0	0	P. aeruginosa
SH177x53	SH220921x1x21	1	28	217.7	206.81499999999997-228.585	311	0	0	1	1	0	0	0	1	P. aeruginosa
SH177x53	SH220921x1x31	1	39	218.4	207.47999999999996-229.32	312	0	0	0	1	0	0	0	1	P. aeruginosa
SH177x53	SH220921x1x45	1	29	217.7	206.81499999999997-228.585	311	0	0	1	1	0	0	0	1	P. aeruginosa
SH177x53	SH220921x2x67	1	4	208.6	198.17-219.03	298	1	1	1	1	0	0	0	1	P. aeruginosa
SH177x53	SH221020x2x18	1	251	592.1999999999999	562.5899999999999-621.81	846	0	0	0	0	0	0	0	0	P. aeruginosa
SH177x53	SH223x56	1	100	106.4	101.07999999999998-111.72	152	0	0	0	0	0	1	1	1	P. aeruginosa
SH177x53	SH224x16	1	30	107.8	102.41-113.19	154	0	0	0	1	0	1	1	1	P. aeruginosa
SH177x53	SH226x13	1	50	112.0	106.39999999999999-117.60000000000001	160	0	0	0	1	0	1	1	1	P. aeruginosa
SH177x53	SH226x55	1	50	112.0	106.39999999999999-117.60000000000001	160	0	0	0	1	0	1	1	1	P. aeruginosa
SH177x53	SH230321x1x46	1	3	350.0	332.5-367.5	500	1	1	1	1	0	0	0	0	P. aeruginosa
SH177x53	SH230920x2x72	0	682	473.9	450.205-497.59499999999997	677	0	0	0	0	0	0	0	0	P. aeruginosa
SH177x53	SH242x16	1	49	142.8	135.65999999999997-149.94	204	0	0	0	1	0	0	1	1	P. aeruginosa
SH177x53	SH243x09	1	64	144.2	136.98999999999998-151.41	206	0	0	0	1	0	0	1	1	P. aeruginosa
SH177x53	SH280122x1x64	1	1	117.6	111.71999999999998-123.48	168	1	1	1	1	0	1	1	1	P. aeruginosa
SH177x53	SH280122x2x62	0	689	109.9	104.40499999999999-115.395	157	0	0	0	0	0	0	0	0	P. aeruginosa
SH177x53	SH300920x1x81	1	19	529.1999999999999	502.7399999999999-555.66	756	0	1	1	1	0	0	0	0	P. aeruginosa
SH177x53	SH300920x1x96	1	41	522.9	496.75499999999994-549.045	747	0	0	0	1	0	0	0	0	P. aeruginosa
SH181120x2x80	SH191x16	1	40	469.0	445.5499999999999-492.45	670	0	0	0	1	0	0	0	0	P. aeruginosa
SH181120x2x80	SH200921x1x11	0	354	201.6	191.51999999999998-211.68	288	0	0	0	0	0	0	0	0	P. aeruginosa
SH181120x2x80	SH200921x1x96	0	361	210.7	200.165-221.23499999999999	301	0	0	0	0	0	0	0	0	P. aeruginosa
SH181120x2x80	SH200921x2x76	0	355	214.9	204.15499999999997-225.64499999999998	307	0	0	0	0	0	0	0	0	P. aeruginosa
SH181120x2x80	SH202x31	1	340	501.2	476.14-526.26	716	0	0	0	0	0	0	0	0	P. aeruginosa
SH181120x2x80	SH202x32	1	160	501.2	476.14-526.26	716	0	0	0	0	0	0	0	0	P. aeruginosa
SH181120x2x80	SH202x43	1	210	498.4	473.47999999999996-523.32	712	0	0	0	0	0	0	0	0	P. aeruginosa
SH181120x2x80	SH204x23	1	72	498.4	473.47999999999996-523.32	712	0	0	0	1	0	0	0	0	P. aeruginosa
SH181120x2x80	SH207x49	1	59	510.3	484.7849999999999-535.8149999999999	729	0	0	0	1	0	0	0	0	P. aeruginosa
SH181120x2x80	SH208x48	1	396	513.8	488.10999999999996-539.49	734	0	0	0	0	0	0	0	0	P. aeruginosa
SH181120x2x80	SH211020x1x17	0	347	102.2	97.08999999999999-107.30999999999999	146	0	0	0	0	0	0	0	0	P. aeruginosa
SH181120x2x80	SH211020x2x61	0	448	153.3	145.635-160.96499999999997	219	0	0	0	0	0	0	0	0	P. aeruginosa
SH181120x2x80	SH211020x2x81	1	82	140.7	133.665-147.73499999999999	201	0	0	0	1	0	0	1	1	P. aeruginosa
SH181120x2x80	SH212x54	1	77	523.6	497.42-549.7800000000001	748	0	0	0	1	0	0	0	0	P. aeruginosa
SH181120x2x80	SH213x10	1	62	523.6	497.42-549.7800000000001	748	0	0	0	1	0	0	0	0	P. aeruginosa
SH181120x2x80	SH213x12	1	66	523.6	497.42-549.7800000000001	748	0	0	0	1	0	0	0	0	P. aeruginosa
SH181120x2x80	SH213x27	1	62	523.6	497.42-549.7800000000001	748	0	0	0	1	0	0	0	0	P. aeruginosa
SH181120x2x80	SH216x28	1	102	530.6	504.07-557.13	758	0	0	0	0	0	0	0	0	P. aeruginosa
SH181120x2x80	SH216x60	0	675	532.0	505.4-558.6	760	0	0	0	0	0	0	0	0	P. aeruginosa
SH181120x2x80	SH220222x2x09	1	59	344.4	327.17999999999995-361.62	492	0	0	0	1	0	0	0	0	P. aeruginosa
SH181120x2x80	SH220222x2x84	1	259	351.4	333.83-368.96999999999997	502	0	0	0	0	0	0	0	0	P. aeruginosa
SH181120x2x80	SH220921x1x21	1	64	221.9	210.80499999999998-232.99499999999998	317	0	0	0	1	0	0	0	1	P. aeruginosa
SH181120x2x80	SH220921x1x31	1	75	221.2	210.14-232.26	316	0	0	0	1	0	0	0	1	P. aeruginosa
SH181120x2x80	SH220921x1x45	1	65	221.9	210.80499999999998-232.99499999999998	317	0	0	0	1	0	0	0	1	P. aeruginosa
SH181120x2x80	SH220921x2x67	1	39	231.0	219.44999999999996-242.54999999999998	330	0	0	0	1	0	0	0	1	P. aeruginosa
SH181120x2x80	SH221020x2x18	0	280	152.6	144.97-160.23	218	0	0	0	0	0	0	0	0	P. aeruginosa
SH181120x2x80	SH223x56	1	119	546.0	518.6999999999999-573.3000000000001	780	0	0	0	0	0	0	0	0	P. aeruginosa
SH181120x2x80	SH224x16	1	66	547.4	520.03-574.77	782	0	0	0	1	0	0	0	0	P. aeruginosa
SH181120x2x80	SH226x13	1	86	551.5999999999999	524.0199999999999-579.18	788	0	0	0	1	0	0	0	0	P. aeruginosa
SH181120x2x80	SH226x55	1	86	551.5999999999999	524.0199999999999-579.18	788	0	0	0	1	0	0	0	0	P. aeruginosa
SH181120x2x80	SH230321x1x46	1	39	89.6	85.11999999999999-94.08	128	0	0	0	1	0	1	1	1	P. aeruginosa
SH181120x2x80	SH230920x2x72	0	718	34.3	32.584999999999994-36.015	49	0	0	0	0	0	0	0	0	P. aeruginosa
SH181120x2x80	SH242x16	1	85	582.4	553.28-611.52	832	0	0	0	1	0	0	0	0	P. aeruginosa
SH181120x2x80	SH243x09	1	97	583.8	554.6099999999999-612.99	834	0	0	0	1	0	0	0	0	P. aeruginosa
SH181120x2x80	SH280122x1x64	1	37	322.0	305.9-338.1	460	0	0	0	1	0	0	0	0	P. aeruginosa
SH181120x2x80	SH280122x2x62	0	725	329.7	313.215-346.185	471	0	0	0	0	0	0	0	0	P. aeruginosa
SH181120x2x80	SH300920x1x81	1	55	89.6	85.11999999999999-94.08	128	0	0	0	1	0	1	1	1	P. aeruginosa
SH181120x2x80	SH300920x1x96	1	76	83.3	79.13499999999999-87.465	119	0	0	0	1	0	1	1	1	P. aeruginosa
SH191x16	SH200921x1x11	0	320	267.4	254.02999999999997-280.77	382	0	0	0	0	0	0	0	0	P. aeruginosa
SH191x16	SH200921x1x96	0	329	258.3	245.385-271.21500000000003	369	0	0	0	0	0	0	0	0	P. aeruginosa
SH191x16	SH200921x2x76	0	323	254.1	241.39499999999998-266.805	363	0	0	0	0	0	0	0	0	P. aeruginosa
SH191x16	SH202x31	0	331	32.2	30.589999999999993-33.809999999999995	46	0	0	0	0	0	0	0	0	P. aeruginosa
SH191x16	SH202x32	0	149	32.2	30.589999999999993-33.809999999999995	46	0	0	0	0	0	0	0	0	P. aeruginosa
SH191x16	SH202x43	0	204	29.4	27.929999999999996-30.87	42	0	0	0	0	0	0	0	0	P. aeruginosa
SH191x16	SH204x23	0	45	29.4	27.929999999999996-30.87	42	0	0	0	1	0	0	0	0	P. aeruginosa
SH191x16	SH207x49	1	24	41.3	39.23499999999999-43.365	59	0	0	1	1	1	1	1	1	P. aeruginosa
SH191x16	SH208x48	0	374	44.8	42.559999999999995-47.04	64	0	0	0	0	0	0	0	0	P. aeruginosa
SH191x16	SH211020x1x17	1	313	571.1999999999999	542.6399999999999-599.76	816	0	0	0	0	0	0	0	0	P. aeruginosa
SH191x16	SH211020x2x61	1	414	622.3	591.185-653.415	889	0	0	0	0	0	0	0	0	P. aeruginosa
SH191x16	SH211020x2x81	1	48	609.6999999999999	579.2149999999999-640.185	871	0	0	0	1	0	0	0	0	P. aeruginosa
SH191x16	SH212x54	1	48	54.6	51.86999999999999-57.33	78	0	0	0	1	1	1	1	1	P. aeruginosa
SH191x16	SH213x10	1	28	54.6	51.86999999999999-57.33	78	0	0	1	1	1	1	1	1	P. aeruginosa
SH191x16	SH213x12	1	31	54.6	51.86999999999999-57.33	78	0	0	0	1	1	1	1	1	P. aeruginosa
SH191x16	SH213x27	1	27	54.6	51.86999999999999-57.33	78	0	0	1	1	1	1	1	1	P. aeruginosa
SH191x16	SH216x28	0	67	61.6	58.51999999999999-64.67999999999999	88	0	0	0	1	0	0	0	0	P. aeruginosa
SH191x16	SH216x60	0	641	62.99999999999999	59.84999999999999-66.14999999999999	90	0	0	0	0	0	0	0	0	P. aeruginosa
SH191x16	SH220222x2x09	1	37	124.6	118.36999999999999-130.83	178	0	0	0	1	0	1	1	1	P. aeruginosa
SH191x16	SH220222x2x84	0	232	117.6	111.71999999999998-123.48	168	0	0	0	0	0	0	0	0	P. aeruginosa
SH191x16	SH220921x1x21	1	29	247.1	234.74499999999998-259.455	353	0	0	1	1	0	0	0	1	P. aeruginosa
SH191x16	SH220921x1x31	1	40	247.8	235.40999999999997-260.19	354	0	0	0	1	0	0	0	1	P. aeruginosa
SH191x16	SH220921x1x45	1	30	247.1	234.74499999999998-259.455	353	0	0	0	1	0	0	0	1	P. aeruginosa
SH191x16	SH220921x2x67	1	5	238.0	226.09999999999997-249.89999999999998	340	1	1	1	1	0	0	0	1	P. aeruginosa
SH191x16	SH221020x2x18	1	253	621.5999999999999	590.5199999999999-652.68	888	0	0	0	0	0	0	0	0	P. aeruginosa
SH191x16	SH223x56	0	102	77.0	73.14999999999999-80.85000000000001	110	0	0	0	0	0	0	0	0	P. aeruginosa
SH191x16	SH224x16	1	31	78.39999999999999	74.47999999999999-82.32	112	0	0	0	1	0	1	1	1	P. aeruginosa
SH191x16	SH226x13	1	51	82.6	78.46999999999998-86.73	118	0	0	0	1	0	1	1	1	P. aeruginosa
SH191x16	SH226x55	1	51	82.6	78.46999999999998-86.73	118	0	0	0	1	0	1	1	1	P. aeruginosa
SH191x16	SH230321x1x46	1	4	379.4	360.42999999999995-398.37	542	1	1	1	1	0	0	0	0	P. aeruginosa
SH191x16	SH230920x2x72	0	683	503.3	478.13499999999993-528.4649999999999	719	0	0	0	0	0	0	0	0	P. aeruginosa
SH191x16	SH242x16	1	50	113.4	107.72999999999999-119.07	162	0	0	0	1	0	1	1	1	P. aeruginosa
SH191x16	SH243x09	1	66	114.8	109.05999999999999-120.54	164	0	0	0	1	0	1	1	1	P. aeruginosa
SH191x16	SH280122x1x64	1	2	147.0	139.65-154.35	210	1	1	1	1	0	0	1	1	P. aeruginosa
SH191x16	SH280122x2x62	0	690	139.3	132.33499999999998-146.265	199	0	0	0	0	0	0	0	0	P. aeruginosa
SH191x16	SH300920x1x81	1	20	558.5999999999999	530.6699999999998-586.53	798	0	0	1	1	0	0	0	0	P. aeruginosa
SH191x16	SH300920x1x96	1	42	552.3	524.685-579.915	789	0	0	0	1	0	0	0	0	P. aeruginosa
SH200921x1x11	SH202x31	0	618	299.6	284.61999999999995-314.58	428	0	0	0	0	0	0	0	0	P. aeruginosa
SH200921x1x11	SH202x32	0	436	299.6	284.61999999999995-314.58	428	0	0	0	0	0	0	0	0	P. aeruginosa
SH200921x1x11	SH202x43	0	490	296.8	281.9599999999999-311.64	424	0	0	0	0	0	0	0	0	P. aeruginosa
SH200921x1x11	SH204x23	0	360	296.8	281.9599999999999-311.64	424	0	0	0	0	0	0	0	0	P. aeruginosa
SH200921x1x11	SH207x49	0	340	308.7	293.265-324.135	441	0	0	0	0	0	0	0	0	P. aeruginosa
SH200921x1x11	SH208x48	0	640	312.2	296.59-327.81	446	0	0	0	0	0	0	0	0	P. aeruginosa
SH200921x1x11	SH211020x1x17	1	5	303.8	288.60999999999996-318.98999999999995	434	1	1	1	1	0	0	0	0	P. aeruginosa
SH200921x1x11	SH211020x2x61	0	538	354.9	337.155-372.645	507	0	0	0	0	0	0	0	0	P. aeruginosa
SH200921x1x11	SH211020x2x81	1	333	342.3	325.18499999999995-359.41499999999996	489	0	0	0	0	0	0	0	0	P. aeruginosa
SH200921x1x11	SH212x54	1	337	322.0	305.9-338.1	460	0	0	0	0	0	0	0	0	P. aeruginosa
SH200921x1x11	SH213x10	1	318	322.0	305.9-338.1	460	0	0	0	0	0	0	0	0	P. aeruginosa
SH200921x1x11	SH213x12	1	320	322.0	305.9-338.1	460	0	0	0	0	0	0	0	0	P. aeruginosa
SH200921x1x11	SH213x27	1	317	322.0	305.9-338.1	460	0	0	0	0	0	0	0	0	P. aeruginosa
SH200921x1x11	SH216x28	1	320	329.0	312.55-345.45	470	0	0	0	0	0	0	0	0	P. aeruginosa
SH200921x1x11	SH216x60	1	333	330.4	313.87999999999994-346.92	472	0	0	0	0	0	0	0	0	P. aeruginosa
SH200921x1x11	SH220222x2x09	0	351	142.8	135.65999999999997-149.94	204	0	0	0	0	0	0	0	0	P. aeruginosa
SH200921x1x11	SH220222x2x84	0	509	149.8	142.30999999999997-157.29	214	0	0	0	0	0	0	0	0	P. aeruginosa
SH200921x1x11	SH220921x1x21	0	319	20.3	19.284999999999997-21.314999999999998	29	0	0	0	0	0	0	0	0	P. aeruginosa
SH200921x1x11	SH220921x1x31	0	312	19.6	18.619999999999997-20.58	28	0	0	0	0	0	0	0	0	P. aeruginosa
SH200921x1x11	SH220921x1x45	0	320	20.3	19.284999999999997-21.314999999999998	29	0	0	0	0	0	0	0	0	P. aeruginosa
SH200921x1x11	SH220921x2x67	0	321	29.4	27.929999999999996-30.87	42	0	0	0	0	0	0	0	0	P. aeruginosa
SH200921x1x11	SH221020x2x18	0	565	354.2	336.48999999999995-371.91	506	0	0	0	0	0	0	0	0	P. aeruginosa
SH200921x1x11	SH223x56	0	375	344.4	327.17999999999995-361.62	492	0	0	0	0	0	0	0	0	P. aeruginosa
SH200921x1x11	SH224x16	1	321	345.8	328.50999999999993-363.09	494	0	0	0	0	0	0	0	0	P. aeruginosa
SH200921x1x11	SH226x13	1	315	350.0	332.5-367.5	500	0	0	0	0	0	0	0	0	P. aeruginosa
SH200921x1x11	SH226x55	1	315	350.0	332.5-367.5	500	0	0	0	0	0	0	0	0	P. aeruginosa
SH200921x1x11	SH230321x1x46	0	320	112.0	106.39999999999999-117.60000000000001	160	0	0	0	0	0	0	0	0	P. aeruginosa
SH200921x1x11	SH230920x2x72	0	485	235.9	224.10499999999996-247.695	337	0	0	0	0	0	0	0	0	P. aeruginosa
SH200921x1x11	SH242x16	1	324	380.8	361.75999999999993-399.84	544	0	0	0	0	0	0	0	0	P. aeruginosa
SH200921x1x11	SH243x09	1	355	382.2	363.09-401.31	546	0	0	0	0	0	0	0	0	P. aeruginosa
SH200921x1x11	SH280122x1x64	0	318	120.4	114.37999999999998-126.42	172	0	0	0	0	0	0	0	0	P. aeruginosa
SH200921x1x11	SH280122x2x62	0	492	128.1	121.695-134.505	183	0	0	0	0	0	0	0	0	P. aeruginosa
SH200921x1x11	SH300920x1x81	0	335	291.2	276.64-305.76	416	0	0	0	0	0	0	0	0	P. aeruginosa
SH200921x1x11	SH300920x1x96	0	320	284.9	270.655-299.145	407	0	0	0	0	0	0	0	0	P. aeruginosa
SH200921x1x96	SH202x31	0	625	290.5	275.97499999999997-305.02500000000003	415	0	0	0	0	0	0	0	0	P. aeruginosa
SH200921x1x96	SH202x32	0	444	290.5	275.97499999999997-305.02500000000003	415	0	0	0	0	0	0	0	0	P. aeruginosa
SH200921x1x96	SH202x43	0	501	287.7	273.315-302.085	411	0	0	0	0	0	0	0	0	P. aeruginosa
SH200921x1x96	SH204x23	0	369	287.7	273.315-302.085	411	0	0	0	0	0	0	0	0	P. aeruginosa
SH200921x1x96	SH207x49	0	349	299.6	284.61999999999995-314.58	428	0	0	0	0	0	0	0	0	P. aeruginosa
SH200921x1x96	SH208x48	0	651	303.1	287.94499999999994-318.255	433	0	0	0	0	0	0	0	0	P. aeruginosa
SH200921x1x96	SH211020x1x17	1	14	312.9	297.25499999999994-328.545	447	0	1	1	1	0	0	0	0	P. aeruginosa
SH200921x1x96	SH211020x2x61	0	547	364.0	345.8-382.2	520	0	0	0	0	0	0	0	0	P. aeruginosa
SH200921x1x96	SH211020x2x81	1	341	351.4	333.83-368.96999999999997	502	0	0	0	0	0	0	0	0	P. aeruginosa
SH200921x1x96	SH212x54	0	346	312.9	297.25499999999994-328.545	447	0	0	0	0	0	0	0	0	P. aeruginosa
SH200921x1x96	SH213x10	1	327	312.9	297.25499999999994-328.545	447	0	0	0	0	0	0	0	0	P. aeruginosa
SH200921x1x96	SH213x12	0	329	312.9	297.25499999999994-328.545	447	0	0	0	0	0	0	0	0	P. aeruginosa
SH200921x1x96	SH213x27	1	326	312.9	297.25499999999994-328.545	447	0	0	0	0	0	0	0	0	P. aeruginosa
SH200921x1x96	SH216x28	1	329	319.9	303.905-335.895	457	0	0	0	0	0	0	0	0	P. aeruginosa
SH200921x1x96	SH216x60	0	342	321.3	305.23499999999996-337.36499999999995	459	0	0	0	0	0	0	0	0	P. aeruginosa
SH200921x1x96	SH220222x2x09	0	360	133.7	127.01499999999999-140.385	191	0	0	0	0	0	0	0	0	P. aeruginosa
SH200921x1x96	SH220222x2x84	0	516	140.7	133.665-147.73499999999999	201	0	0	0	0	0	0	0	0	P. aeruginosa
SH200921x1x96	SH220921x1x21	0	328	11.2	10.639999999999999-11.76	16	0	0	0	0	0	0	0	0	P. aeruginosa
SH200921x1x96	SH220921x1x31	0	320	10.5	9.975-11.025	15	0	0	0	0	0	0	0	0	P. aeruginosa
SH200921x1x96	SH220921x1x45	0	329	11.2	10.639999999999999-11.76	16	0	0	0	0	0	0	0	0	P. aeruginosa
SH200921x1x96	SH220921x2x67	0	330	20.3	19.284999999999997-21.314999999999998	29	0	0	0	0	0	0	0	0	P. aeruginosa
SH200921x1x96	SH221020x2x18	0	573	363.3	345.13499999999993-381.465	519	0	0	0	0	0	0	0	0	P. aeruginosa
SH200921x1x96	SH223x56	0	385	335.3	318.53499999999997-352.06499999999994	479	0	0	0	0	0	0	0	0	P. aeruginosa
SH200921x1x96	SH224x16	1	330	336.7	319.86499999999995-353.535	481	0	0	0	0	0	0	0	0	P. aeruginosa
SH200921x1x96	SH226x13	1	324	340.9	323.85499999999996-357.945	487	0	0	0	0	0	0	0	0	P. aeruginosa
SH200921x1x96	SH226x55	1	324	340.9	323.85499999999996-357.945	487	0	0	0	0	0	0	0	0	P. aeruginosa
SH200921x1x96	SH230321x1x46	0	329	121.1	115.04499999999999-127.155	173	0	0	0	0	0	0	0	0	P. aeruginosa
SH200921x1x96	SH230920x2x72	0	494	245.0	232.74999999999997-257.25	350	0	0	0	0	0	0	0	0	P. aeruginosa
SH200921x1x96	SH242x16	1	332	371.7	353.11499999999995-390.285	531	0	0	0	0	0	0	0	0	P. aeruginosa
SH200921x1x96	SH243x09	1	364	373.1	354.44499999999994-391.755	533	0	0	0	0	0	0	0	0	P. aeruginosa
SH200921x1x96	SH280122x1x64	0	327	111.3	105.735-116.865	159	0	0	0	0	0	0	0	0	P. aeruginosa
SH200921x1x96	SH280122x2x62	0	501	119.0	113.04999999999998-124.94999999999999	170	0	0	0	0	0	0	0	0	P. aeruginosa
SH200921x1x96	SH300920x1x81	0	344	300.3	285.28499999999997-315.31499999999994	429	0	0	0	0	0	0	0	0	P. aeruginosa
SH200921x1x96	SH300920x1x96	0	329	294.0	279.3-308.7	420	0	0	0	0	0	0	0	0	P. aeruginosa
SH200921x2x76	SH202x31	0	619	286.3	271.98499999999996-300.61499999999995	409	0	0	0	0	0	0	0	0	P. aeruginosa
SH200921x2x76	SH202x32	0	437	286.3	271.98499999999996-300.61499999999995	409	0	0	0	0	0	0	0	0	P. aeruginosa
SH200921x2x76	SH202x43	0	492	283.5	269.325-297.675	405	0	0	0	0	0	0	0	0	P. aeruginosa
SH200921x2x76	SH204x23	0	362	283.5	269.325-297.675	405	0	0	0	0	0	0	0	0	P. aeruginosa
SH200921x2x76	SH207x49	0	342	295.4	280.62999999999994-310.17	422	0	0	0	0	0	0	0	0	P. aeruginosa
SH200921x2x76	SH208x48	0	641	298.9	283.955-313.84499999999997	427	0	0	0	0	0	0	0	0	P. aeruginosa
SH200921x2x76	SH211020x1x17	1	7	317.1	301.24499999999995-332.955	453	1	1	1	1	0	0	0	0	P. aeruginosa
SH200921x2x76	SH211020x2x61	0	540	368.2	349.78999999999996-386.61	526	0	0	0	0	0	0	0	0	P. aeruginosa
SH200921x2x76	SH211020x2x81	1	335	355.6	337.81999999999994-373.38	508	0	0	0	0	0	0	0	0	P. aeruginosa
SH200921x2x76	SH212x54	0	339	308.7	293.265-324.135	441	0	0	0	0	0	0	0	0	P. aeruginosa
SH200921x2x76	SH213x10	1	320	308.7	293.265-324.135	441	0	0	0	0	0	0	0	0	P. aeruginosa
SH200921x2x76	SH213x12	1	322	308.7	293.265-324.135	441	0	0	0	0	0	0	0	0	P. aeruginosa
SH200921x2x76	SH213x27	1	319	308.7	293.265-324.135	441	0	0	0	0	0	0	0	0	P. aeruginosa
SH200921x2x76	SH216x28	1	322	315.7	299.91499999999996-331.485	451	0	0	0	0	0	0	0	0	P. aeruginosa
SH200921x2x76	SH216x60	0	335	317.1	301.24499999999995-332.955	453	0	0	0	0	0	0	0	0	P. aeruginosa
SH200921x2x76	SH220222x2x09	0	353	129.5	123.02499999999999-135.975	185	0	0	0	0	0	0	0	0	P. aeruginosa
SH200921x2x76	SH220222x2x84	0	511	136.5	129.67499999999998-143.32500000000002	195	0	0	0	0	0	0	0	0	P. aeruginosa
SH200921x2x76	SH220921x1x21	0	321	7.0	6.6499999999999995-7.3500000000000005	10	0	0	0	0	0	0	0	0	P. aeruginosa
SH200921x2x76	SH220921x1x31	0	314	6.3	5.984999999999999-6.615	9	0	0	0	0	0	0	0	0	P. aeruginosa
SH200921x2x76	SH220921x1x45	0	322	7.0	6.6499999999999995-7.3500000000000005	10	0	0	0	0	0	0	0	0	P. aeruginosa
SH200921x2x76	SH220921x2x67	0	323	16.1	15.294999999999996-16.904999999999998	23	0	0	0	0	0	0	0	0	P. aeruginosa
SH200921x2x76	SH221020x2x18	0	567	367.5	349.125-385.875	525	0	0	0	0	0	0	0	0	P. aeruginosa
SH200921x2x76	SH223x56	0	377	331.1	314.54499999999996-347.655	473	0	0	0	0	0	0	0	0	P. aeruginosa
SH200921x2x76	SH224x16	1	323	332.5	315.875-349.125	475	0	0	0	0	0	0	0	0	P. aeruginosa
SH200921x2x76	SH226x13	1	317	336.7	319.86499999999995-353.535	481	0	0	0	0	0	0	0	0	P. aeruginosa
SH200921x2x76	SH226x55	1	317	336.7	319.86499999999995-353.535	481	0	0	0	0	0	0	0	0	P. aeruginosa
SH200921x2x76	SH230321x1x46	0	322	125.3	119.035-131.565	179	0	0	0	0	0	0	0	0	P. aeruginosa
SH200921x2x76	SH230920x2x72	0	488	249.2	236.73999999999998-261.66	356	0	0	0	0	0	0	0	0	P. aeruginosa
SH200921x2x76	SH242x16	1	326	367.5	349.125-385.875	525	0	0	0	0	0	0	0	0	P. aeruginosa
SH200921x2x76	SH243x09	1	357	368.9	350.455-387.34499999999997	527	0	0	0	0	0	0	0	0	P. aeruginosa
SH200921x2x76	SH280122x1x64	0	320	107.1	101.74499999999999-112.455	153	0	0	0	0	0	0	0	0	P. aeruginosa
SH200921x2x76	SH280122x2x62	0	495	114.8	109.05999999999999-120.54	164	0	0	0	0	0	0	0	0	P. aeruginosa
SH200921x2x76	SH300920x1x81	0	337	304.5	289.275-319.725	435	0	0	0	0	0	0	0	0	P. aeruginosa
SH200921x2x76	SH300920x1x96	0	322	298.2	283.28999999999996-313.11	426	0	0	0	0	0	0	0	0	P. aeruginosa
SH202x31	SH204x23	0	348	2.8	2.6599999999999997-2.94	4	0	0	0	0	0	0	0	0	P. aeruginosa
SH202x31	SH207x49	0	352	9.1	8.645-9.555	13	0	0	0	0	0	0	0	0	P. aeruginosa
SH202x31	SH208x48	0	645	12.6	11.969999999999999-13.23	18	0	0	0	0	0	0	0	0	P. aeruginosa
SH202x31	SH211020x1x17	1	610	603.4	573.2299999999999-633.57	862	0	0	0	0	0	0	0	0	P. aeruginosa
SH202x31	SH211020x2x61	0	711	654.5	621.775-687.225	935	0	0	0	0	0	0	0	0	P. aeruginosa
SH202x31	SH211020x2x81	1	348	641.9	609.805-673.995	917	0	0	0	0	0	0	0	0	P. aeruginosa
SH202x31	SH212x54	0	331	22.4	21.279999999999998-23.52	32	0	0	0	0	0	0	0	0	P. aeruginosa
SH202x31	SH213x10	0	324	22.4	21.279999999999998-23.52	32	0	0	0	0	0	0	0	0	P. aeruginosa
SH202x31	SH213x12	0	323	22.4	21.279999999999998-23.52	32	0	0	0	0	0	0	0	0	P. aeruginosa
SH202x31	SH213x27	0	323	22.4	21.279999999999998-23.52	32	0	0	0	0	0	0	0	0	P. aeruginosa
SH202x31	SH216x28	0	363	29.4	27.929999999999996-30.87	42	0	0	0	0	0	0	0	0	P. aeruginosa
SH202x31	SH216x60	0	938	30.8	29.259999999999994-32.339999999999996	44	0	0	0	0	0	0	0	0	P. aeruginosa
SH202x31	SH220222x2x09	0	329	156.8	148.95999999999998-164.64	224	0	0	0	0	0	0	0	0	P. aeruginosa
SH202x31	SH220222x2x84	0	501	149.8	142.30999999999997-157.29	214	0	0	0	0	0	0	0	0	P. aeruginosa
SH202x31	SH220921x1x21	0	325	279.3	265.3349999999999-293.265	399	0	0	0	0	0	0	0	0	P. aeruginosa
SH202x31	SH220921x1x31	0	337	280.0	266.0-294.0	400	0	0	0	0	0	0	0	0	P. aeruginosa
SH202x31	SH220921x1x45	0	326	279.3	265.3349999999999-293.265	399	0	0	0	0	0	0	0	0	P. aeruginosa
SH202x31	SH220921x2x67	0	331	270.2	256.69-283.71	386	0	0	0	0	0	0	0	0	P. aeruginosa
SH202x31	SH221020x2x18	1	487	653.8	621.1099999999999-686.49	934	0	0	0	0	0	0	0	0	P. aeruginosa
SH202x31	SH223x56	0	354	44.8	42.559999999999995-47.04	64	0	0	0	0	0	0	0	0	P. aeruginosa
SH202x31	SH224x16	0	327	46.2	43.88999999999999-48.51	66	0	0	0	0	0	0	0	0	P. aeruginosa
SH202x31	SH226x13	0	351	50.4	47.879999999999995-52.92	72	0	0	0	0	0	0	0	0	P. aeruginosa
SH202x31	SH226x55	0	351	50.4	47.879999999999995-52.92	72	0	0	0	0	0	0	0	0	P. aeruginosa
SH202x31	SH230321x1x46	1	330	411.6	391.0199999999999-432.18	588	0	0	0	0	0	0	0	0	P. aeruginosa
SH202x31	SH230920x2x72	0	980	535.5	508.72499999999997-562.275	765	0	0	0	0	0	0	0	0	P. aeruginosa
SH202x31	SH242x16	0	349	81.19999999999999	77.13999999999999-85.25999999999999	116	0	0	0	0	0	0	0	0	P. aeruginosa
SH202x31	SH243x09	0	353	82.6	78.46999999999998-86.73	118	0	0	0	0	0	0	0	0	P. aeruginosa
SH202x31	SH280122x1x64	0	328	179.2	170.23999999999998-188.16	256	0	0	0	0	0	0	0	0	P. aeruginosa
SH202x31	SH280122x2x62	0	986	171.5	162.92499999999998-180.07500000000002	245	0	0	0	0	0	0	0	0	P. aeruginosa
SH202x31	SH300920x1x81	1	345	590.8	561.2599999999999-620.34	844	0	0	0	0	0	0	0	0	P. aeruginosa
SH202x31	SH300920x1x96	1	343	584.5	555.275-613.725	835	0	0	0	0	0	0	0	0	P. aeruginosa
SH202x32	SH204x23	0	162	2.8	2.6599999999999997-2.94	4	0	0	0	0	0	0	0	0	P. aeruginosa
SH202x32	SH207x49	0	168	9.1	8.645-9.555	13	0	0	0	0	0	0	0	0	P. aeruginosa
SH202x32	SH208x48	0	470	12.6	11.969999999999999-13.23	18	0	0	0	0	0	0	0	0	P. aeruginosa
SH202x32	SH211020x1x17	1	429	603.4	573.2299999999999-633.57	862	0	0	0	0	0	0	0	0	P. aeruginosa
SH202x32	SH211020x2x61	1	531	654.5	621.775-687.225	935	0	0	0	0	0	0	0	0	P. aeruginosa
SH202x32	SH211020x2x81	1	166	641.9	609.805-673.995	917	0	0	0	0	0	0	0	0	P. aeruginosa
SH202x32	SH212x54	0	143	22.4	21.279999999999998-23.52	32	0	0	0	0	0	0	0	0	P. aeruginosa
SH202x32	SH213x10	0	142	22.4	21.279999999999998-23.52	32	0	0	0	0	0	0	0	0	P. aeruginosa
SH202x32	SH213x12	0	145	22.4	21.279999999999998-23.52	32	0	0	0	0	0	0	0	0	P. aeruginosa
SH202x32	SH213x27	0	141	22.4	21.279999999999998-23.52	32	0	0	0	0	0	0	0	0	P. aeruginosa
SH202x32	SH216x28	0	181	29.4	27.929999999999996-30.87	42	0	0	0	0	0	0	0	0	P. aeruginosa
SH202x32	SH216x60	0	757	30.8	29.259999999999994-32.339999999999996	44	0	0	0	0	0	0	0	0	P. aeruginosa
SH202x32	SH220222x2x09	1	146	156.8	148.95999999999998-164.64	224	0	0	0	0	0	0	1	1	P. aeruginosa
SH202x32	SH220222x2x84	0	315	149.8	142.30999999999997-157.29	214	0	0	0	0	0	0	0	0	P. aeruginosa
SH202x32	SH220921x1x21	1	144	279.3	265.3349999999999-293.265	399	0	0	0	0	0	0	0	0	P. aeruginosa
SH202x32	SH220921x1x31	1	156	280.0	266.0-294.0	400	0	0	0	0	0	0	0	0	P. aeruginosa
SH202x32	SH220921x1x45	1	144	279.3	265.3349999999999-293.265	399	0	0	0	0	0	0	0	0	P. aeruginosa
SH202x32	SH220921x2x67	1	149	270.2	256.69-283.71	386	0	0	0	0	0	0	0	0	P. aeruginosa
SH202x32	SH221020x2x18	1	333	653.8	621.1099999999999-686.49	934	0	0	0	0	0	0	0	0	P. aeruginosa
SH202x32	SH223x56	0	181	44.8	42.559999999999995-47.04	64	0	0	0	0	0	0	0	0	P. aeruginosa
SH202x32	SH224x16	0	145	46.2	43.88999999999999-48.51	66	0	0	0	0	0	0	0	0	P. aeruginosa
SH202x32	SH226x13	0	168	50.4	47.879999999999995-52.92	72	0	0	0	0	0	0	0	0	P. aeruginosa
SH202x32	SH226x55	0	168	50.4	47.879999999999995-52.92	72	0	0	0	0	0	0	0	0	P. aeruginosa
SH202x32	SH230321x1x46	1	149	411.6	391.0199999999999-432.18	588	0	0	0	0	0	0	0	0	P. aeruginosa
SH202x32	SH230920x2x72	0	800	535.5	508.72499999999997-562.275	765	0	0	0	0	0	0	0	0	P. aeruginosa
SH202x32	SH242x16	0	168	81.19999999999999	77.13999999999999-85.25999999999999	116	0	0	0	0	0	0	0	0	P. aeruginosa
SH202x32	SH243x09	0	172	82.6	78.46999999999998-86.73	118	0	0	0	0	0	0	0	0	P. aeruginosa
SH202x32	SH280122x1x64	1	146	179.2	170.23999999999998-188.16	256	0	0	0	0	0	0	1	1	P. aeruginosa
SH202x32	SH280122x2x62	0	807	171.5	162.92499999999998-180.07500000000002	245	0	0	0	0	0	0	0	0	P. aeruginosa
SH202x32	SH300920x1x81	1	163	590.8	561.2599999999999-620.34	844	0	0	0	0	0	0	0	0	P. aeruginosa
SH202x32	SH300920x1x96	1	160	584.5	555.275-613.725	835	0	0	0	0	0	0	0	0	P. aeruginosa
SH202x43	SH204x23	0	222	0.0	0.0-0.0	0	0	0	0	0	0	0	0	0	P. aeruginosa
SH202x43	SH207x49	0	225	11.9	11.304999999999998-12.495	17	0	0	0	0	0	0	0	0	P. aeruginosa
SH202x43	SH208x48	0	531	15.4	14.629999999999997-16.169999999999998	22	0	0	0	0	0	0	0	0	P. aeruginosa
SH202x43	SH211020x1x17	1	483	600.5999999999999	570.5699999999999-630.6299999999999	858	0	0	0	0	0	0	0	0	P. aeruginosa
SH202x43	SH211020x2x61	1	586	651.6999999999999	619.1149999999999-684.285	931	0	0	0	0	0	0	0	0	P. aeruginosa
SH202x43	SH211020x2x81	1	221	639.0999999999999	607.1449999999999-671.055	913	0	0	0	0	0	0	0	0	P. aeruginosa
SH202x43	SH212x54	0	202	25.2	23.939999999999998-26.46	36	0	0	0	0	0	0	0	0	P. aeruginosa
SH202x43	SH213x10	0	197	25.2	23.939999999999998-26.46	36	0	0	0	0	0	0	0	0	P. aeruginosa
SH202x43	SH213x12	0	201	25.2	23.939999999999998-26.46	36	0	0	0	0	0	0	0	0	P. aeruginosa
SH202x43	SH213x27	0	196	25.2	23.939999999999998-26.46	36	0	0	0	0	0	0	0	0	P. aeruginosa
SH202x43	SH216x28	0	235	32.2	30.589999999999993-33.809999999999995	46	0	0	0	0	0	0	0	0	P. aeruginosa
SH202x43	SH216x60	0	812	33.59999999999999	31.919999999999995-35.279999999999994	48	0	0	0	0	0	0	0	0	P. aeruginosa
SH202x43	SH220222x2x09	0	205	154.0	146.29999999999998-161.70000000000002	220	0	0	0	0	0	0	0	0	P. aeruginosa
SH202x43	SH220222x2x84	0	376	147.0	139.65-154.35	210	0	0	0	0	0	0	0	0	P. aeruginosa
SH202x43	SH220921x1x21	1	198	276.5	262.675-290.325	395	0	0	0	0	0	0	0	0	P. aeruginosa
SH202x43	SH220921x1x31	1	212	277.2	263.34-291.06	396	0	0	0	0	0	0	0	0	P. aeruginosa
SH202x43	SH220921x1x45	1	199	276.5	262.675-290.325	395	0	0	0	0	0	0	0	0	P. aeruginosa
SH202x43	SH220921x2x67	1	206	267.4	254.02999999999997-280.77	382	0	0	0	0	0	0	0	0	P. aeruginosa
SH202x43	SH221020x2x18	1	385	651.0	618.4499999999999-683.5500000000001	930	0	0	0	0	0	0	0	0	P. aeruginosa
SH202x43	SH223x56	0	234	47.6	45.21999999999999-49.98	68	0	0	0	0	0	0	0	0	P. aeruginosa
SH202x43	SH224x16	0	200	49.0	46.55-51.45	70	0	0	0	0	0	0	0	0	P. aeruginosa
SH202x43	SH226x13	0	223	53.2	50.53999999999999-55.86	76	0	0	0	0	0	0	0	0	P. aeruginosa
SH202x43	SH226x55	0	223	53.2	50.53999999999999-55.86	76	0	0	0	0	0	0	0	0	P. aeruginosa
SH202x43	SH230321x1x46	1	203	408.8	388.35999999999996-429.23999999999995	584	0	0	0	0	0	0	0	0	P. aeruginosa
SH202x43	SH230920x2x72	0	854	532.6999999999999	506.0649999999999-559.3349999999999	761	0	0	0	0	0	0	0	0	P. aeruginosa
SH202x43	SH242x16	0	219	84.0	79.8-88.2	120	0	0	0	0	0	0	0	0	P. aeruginosa
SH202x43	SH243x09	0	231	85.39999999999999	81.12999999999998-89.67	122	0	0	0	0	0	0	0	0	P. aeruginosa
SH202x43	SH280122x1x64	0	201	176.4	167.57999999999998-185.21999999999997	252	0	0	0	0	0	0	0	0	P. aeruginosa
SH202x43	SH280122x2x62	0	861	168.7	160.265-177.135	241	0	0	0	0	0	0	0	0	P. aeruginosa
SH202x43	SH300920x1x81	1	218	588.0	558.6-617.4	840	0	0	0	0	0	0	0	0	P. aeruginosa
SH202x43	SH300920x1x96	1	215	581.6999999999999	552.6149999999999-610.785	831	0	0	0	0	0	0	0	0	P. aeruginosa
SH204x23	SH207x49	0	52	11.9	11.304999999999998-12.495	17	0	0	0	1	0	0	0	0	P. aeruginosa
SH204x23	SH208x48	0	394	15.4	14.629999999999997-16.169999999999998	22	0	0	0	0	0	0	0	0	P. aeruginosa
SH204x23	SH211020x1x17	1	353	600.5999999999999	570.5699999999999-630.6299999999999	858	0	0	0	0	0	0	0	0	P. aeruginosa
SH204x23	SH211020x2x61	1	454	651.6999999999999	619.1149999999999-684.285	931	0	0	0	0	0	0	0	0	P. aeruginosa
SH204x23	SH211020x2x81	1	88	639.0999999999999	607.1449999999999-671.055	913	0	0	0	1	0	0	0	0	P. aeruginosa
SH204x23	SH212x54	0	73	25.2	23.939999999999998-26.46	36	0	0	0	1	0	0	0	0	P. aeruginosa
SH204x23	SH213x10	0	68	25.2	23.939999999999998-26.46	36	0	0	0	1	0	0	0	0	P. aeruginosa
SH204x23	SH213x12	0	71	25.2	23.939999999999998-26.46	36	0	0	0	1	0	0	0	0	P. aeruginosa
SH204x23	SH213x27	0	67	25.2	23.939999999999998-26.46	36	0	0	0	1	0	0	0	0	P. aeruginosa
SH204x23	SH216x28	0	107	32.2	30.589999999999993-33.809999999999995	46	0	0	0	0	0	0	0	0	P. aeruginosa
SH204x23	SH216x60	0	681	33.59999999999999	31.919999999999995-35.279999999999994	48	0	0	0	0	0	0	0	0	P. aeruginosa
SH204x23	SH220222x2x09	1	57	154.0	146.29999999999998-161.70000000000002	220	0	0	0	1	0	0	1	1	P. aeruginosa
SH204x23	SH220222x2x84	0	252	147.0	139.65-154.35	210	0	0	0	0	0	0	0	0	P. aeruginosa
SH204x23	SH220921x1x21	1	69	276.5	262.675-290.325	395	0	0	0	1	0	0	0	0	P. aeruginosa
SH204x23	SH220921x1x31	1	80	277.2	263.34-291.06	396	0	0	0	1	0	0	0	0	P. aeruginosa
SH204x23	SH220921x1x45	1	70	276.5	262.675-290.325	395	0	0	0	1	0	0	0	0	P. aeruginosa
SH204x23	SH220921x2x67	1	45	267.4	254.02999999999997-280.77	382	0	0	0	1	0	0	0	0	P. aeruginosa
SH204x23	SH221020x2x18	1	246	651.0	618.4499999999999-683.5500000000001	930	0	0	0	0	0	0	0	0	P. aeruginosa
SH204x23	SH223x56	0	132	47.6	45.21999999999999-49.98	68	0	0	0	0	0	0	0	0	P. aeruginosa
SH204x23	SH224x16	0	71	49.0	46.55-51.45	70	0	0	0	1	0	0	0	0	P. aeruginosa
SH204x23	SH226x13	0	91	53.2	50.53999999999999-55.86	76	0	0	0	1	0	0	0	0	P. aeruginosa
SH204x23	SH226x55	0	91	53.2	50.53999999999999-55.86	76	0	0	0	1	0	0	0	0	P. aeruginosa
SH204x23	SH230321x1x46	1	44	408.8	388.35999999999996-429.23999999999995	584	0	0	0	1	0	0	0	0	P. aeruginosa
SH204x23	SH230920x2x72	0	725	532.6999999999999	506.0649999999999-559.3349999999999	761	0	0	0	0	0	0	0	0	P. aeruginosa
SH204x23	SH242x16	0	90	84.0	79.8-88.2	120	0	0	0	1	0	0	0	0	P. aeruginosa
SH204x23	SH243x09	0	97	85.39999999999999	81.12999999999998-89.67	122	0	0	0	1	0	0	0	0	P. aeruginosa
SH204x23	SH280122x1x64	1	42	176.4	167.57999999999998-185.21999999999997	252	0	0	0	1	0	0	1	1	P. aeruginosa
SH204x23	SH280122x2x62	0	731	168.7	160.265-177.135	241	0	0	0	0	0	0	0	0	P. aeruginosa
SH204x23	SH300920x1x81	1	50	588.0	558.6-617.4	840	0	0	0	1	0	0	0	0	P. aeruginosa
SH204x23	SH300920x1x96	1	83	581.6999999999999	552.6149999999999-610.785	831	0	0	0	1	0	0	0	0	P. aeruginosa
SH207x49	SH208x48	0	397	3.5	3.3249999999999997-3.6750000000000003	5	0	0	0	0	0	0	0	0	P. aeruginosa
SH207x49	SH211020x1x17	1	333	612.5	581.875-643.125	875	0	0	0	0	0	0	0	0	P. aeruginosa
SH207x49	SH211020x2x61	1	434	663.5999999999999	630.4199999999998-696.78	948	0	0	0	0	0	0	0	0	P. aeruginosa
SH207x49	SH211020x2x81	1	68	651.0	618.4499999999999-683.5500000000001	930	0	0	0	1	0	0	0	0	P. aeruginosa
SH207x49	SH212x54	0	67	13.3	12.634999999999998-13.965	19	0	0	0	1	0	0	0	0	P. aeruginosa
SH207x49	SH213x10	0	48	13.3	12.634999999999998-13.965	19	0	0	0	1	0	0	0	0	P. aeruginosa
SH207x49	SH213x12	0	51	13.3	12.634999999999998-13.965	19	0	0	0	1	0	0	0	0	P. aeruginosa
SH207x49	SH213x27	0	47	13.3	12.634999999999998-13.965	19	0	0	0	1	0	0	0	0	P. aeruginosa
SH207x49	SH216x28	0	87	20.3	19.284999999999997-21.314999999999998	29	0	0	0	1	0	0	0	0	P. aeruginosa
SH207x49	SH216x60	0	661	21.7	20.615-22.785	31	0	0	0	0	0	0	0	0	P. aeruginosa
SH207x49	SH220222x2x09	1	56	165.9	157.60499999999996-174.195	237	0	0	0	1	0	0	1	1	P. aeruginosa
SH207x49	SH220222x2x84	0	251	158.9	150.95499999999998-166.84499999999997	227	0	0	0	0	0	0	0	0	P. aeruginosa
SH207x49	SH220921x1x21	1	49	288.4	273.97999999999996-302.82	412	0	0	0	1	0	0	0	0	P. aeruginosa
SH207x49	SH220921x1x31	1	60	289.1	274.645-303.55499999999995	413	0	0	0	1	0	0	0	0	P. aeruginosa
SH207x49	SH220921x1x45	1	50	288.4	273.97999999999996-302.82	412	0	0	0	1	0	0	0	0	P. aeruginosa
SH207x49	SH220921x2x67	1	25	279.3	265.3349999999999-293.265	399	0	0	1	1	0	0	0	0	P. aeruginosa
SH207x49	SH221020x2x18	1	263	662.9	629.755-696.045	947	0	0	0	0	0	0	0	0	P. aeruginosa
SH207x49	SH223x56	0	123	35.7	33.91499999999999-37.485	51	0	0	0	0	0	0	0	0	P. aeruginosa
SH207x49	SH224x16	0	51	37.1	35.24499999999999-38.955	53	0	0	0	1	0	0	0	0	P. aeruginosa
SH207x49	SH226x13	0	71	41.3	39.23499999999999-43.365	59	0	0	0	1	0	0	0	0	P. aeruginosa
SH207x49	SH226x55	0	71	41.3	39.23499999999999-43.365	59	0	0	0	1	0	0	0	0	P. aeruginosa
SH207x49	SH230321x1x46	1	24	420.7	399.66499999999996-441.735	601	0	0	1	1	0	0	0	0	P. aeruginosa
SH207x49	SH230920x2x72	0	704	544.5999999999999	517.3699999999999-571.8299999999999	778	0	0	0	0	0	0	0	0	P. aeruginosa
SH207x49	SH242x16	1	70	72.1	68.49499999999999-75.705	103	0	0	0	1	0	1	1	1	P. aeruginosa
SH207x49	SH243x09	0	85	73.5	69.825-77.175	105	0	0	0	1	0	0	0	0	P. aeruginosa
SH207x49	SH280122x1x64	1	22	188.3	178.88499999999996-197.715	269	0	0	1	1	0	0	1	1	P. aeruginosa
SH207x49	SH280122x2x62	0	710	180.6	171.57-189.63	258	0	0	0	0	0	0	0	0	P. aeruginosa
SH207x49	SH300920x1x81	1	30	599.9	569.905-629.895	857	0	0	0	1	0	0	0	0	P. aeruginosa
SH207x49	SH300920x1x96	1	63	593.5999999999999	563.9199999999998-623.28	848	0	0	0	1	0	0	0	0	P. aeruginosa
SH208x48	SH211020x1x17	1	593	616.0	585.1999999999999-646.8000000000001	880	0	0	0	0	0	0	0	0	P. aeruginosa
SH208x48	SH211020x2x61	1	626	667.0999999999999	633.7449999999999-700.4549999999999	953	0	0	0	0	0	0	0	0	P. aeruginosa
SH208x48	SH211020x2x81	1	302	654.5	621.775-687.225	935	0	0	0	0	0	0	0	0	P. aeruginosa
SH208x48	SH212x54	0	376	9.8	9.309999999999999-10.29	14	0	0	0	0	0	0	0	0	P. aeruginosa
SH208x48	SH213x10	0	370	9.8	9.309999999999999-10.29	14	0	0	0	0	0	0	0	0	P. aeruginosa
SH208x48	SH213x12	0	377	9.8	9.309999999999999-10.29	14	0	0	0	0	0	0	0	0	P. aeruginosa
SH208x48	SH213x27	0	369	9.8	9.309999999999999-10.29	14	0	0	0	0	0	0	0	0	P. aeruginosa
SH208x48	SH216x28	0	410	16.8	15.959999999999997-17.639999999999997	24	0	0	0	0	0	0	0	0	P. aeruginosa
SH208x48	SH216x60	0	783	18.2	17.29-19.11	26	0	0	0	0	0	0	0	0	P. aeruginosa
SH208x48	SH220222x2x09	0	386	169.4	160.92999999999998-177.86999999999998	242	0	0	0	0	0	0	0	0	P. aeruginosa
SH208x48	SH220222x2x84	0	406	162.4	154.27999999999997-170.51999999999998	232	0	0	0	0	0	0	0	0	P. aeruginosa
SH208x48	SH220921x1x21	0	371	291.9	277.30499999999995-306.495	417	0	0	0	0	0	0	0	0	P. aeruginosa
SH208x48	SH220921x1x31	1	294	292.6	277.96999999999997-307.22999999999996	418	0	0	0	0	0	0	0	0	P. aeruginosa
SH208x48	SH220921x1x45	0	372	291.9	277.30499999999995-306.495	417	0	0	0	0	0	0	0	0	P. aeruginosa
SH208x48	SH220921x2x67	0	374	282.8	268.65999999999997-296.93999999999994	404	0	0	0	0	0	0	0	0	P. aeruginosa
SH208x48	SH221020x2x18	1	619	666.4	633.0799999999999-699.72	952	0	0	0	0	0	0	0	0	P. aeruginosa
SH208x48	SH223x56	0	361	32.2	30.589999999999993-33.809999999999995	46	0	0	0	0	0	0	0	0	P. aeruginosa
SH208x48	SH224x16	0	373	33.59999999999999	31.919999999999995-35.279999999999994	48	0	0	0	0	0	0	0	0	P. aeruginosa
SH208x48	SH226x13	0	336	37.8	35.91-39.69	54	0	0	0	0	0	0	0	0	P. aeruginosa
SH208x48	SH226x55	0	336	37.8	35.91-39.69	54	0	0	0	0	0	0	0	0	P. aeruginosa
SH208x48	SH230321x1x46	1	372	424.2	402.98999999999995-445.41	606	0	0	0	0	0	0	0	0	P. aeruginosa
SH208x48	SH230920x2x72	0	848	548.0999999999999	520.6949999999999-575.5049999999999	783	0	0	0	0	0	0	0	0	P. aeruginosa
SH208x48	SH242x16	0	318	68.6	65.16999999999999-72.03	98	0	0	0	0	0	0	0	0	P. aeruginosa
SH208x48	SH243x09	0	400	70.0	66.5-73.5	100	0	0	0	0	0	0	0	0	P. aeruginosa
SH208x48	SH280122x1x64	0	370	191.8	182.20999999999998-201.39	274	0	0	0	0	0	0	0	0	P. aeruginosa
SH208x48	SH280122x2x62	0	854	184.1	174.89499999999998-193.305	263	0	0	0	0	0	0	0	0	P. aeruginosa
SH208x48	SH300920x1x81	1	388	603.4	573.2299999999999-633.57	862	0	0	0	0	0	0	0	0	P. aeruginosa
SH208x48	SH300920x1x96	1	372	597.0999999999999	567.2449999999999-626.9549999999999	853	0	0	0	0	0	0	0	0	P. aeruginosa
SH211020x1x17	SH211020x2x61	0	416	51.1	48.544999999999995-53.654999999999994	73	0	0	0	0	0	0	0	0	P. aeruginosa
SH211020x1x17	SH211020x2x81	0	326	38.5	36.574999999999996-40.425000000000004	55	0	0	0	0	0	0	0	0	P. aeruginosa
SH211020x1x17	SH212x54	1	330	625.8	594.5099999999999-657.09	894	0	0	0	0	0	0	0	0	P. aeruginosa
SH211020x1x17	SH213x10	1	311	625.8	594.5099999999999-657.09	894	0	0	0	0	0	0	0	0	P. aeruginosa
SH211020x1x17	SH213x12	1	313	625.8	594.5099999999999-657.09	894	0	0	0	0	0	0	0	0	P. aeruginosa
SH211020x1x17	SH213x27	1	310	625.8	594.5099999999999-657.09	894	0	0	0	0	0	0	0	0	P. aeruginosa
SH211020x1x17	SH216x28	1	313	632.8	601.16-664.4399999999999	904	0	0	0	0	0	0	0	0	P. aeruginosa
SH211020x1x17	SH216x60	1	39	634.1999999999999	602.4899999999999-665.91	906	0	0	0	1	0	0	0	0	P. aeruginosa
SH211020x1x17	SH220222x2x09	1	344	446.6	424.2699999999999-468.93	638	0	0	0	0	0	0	0	0	P. aeruginosa
SH211020x1x17	SH220222x2x84	1	415	453.6	430.91999999999996-476.28	648	0	0	0	0	0	0	0	0	P. aeruginosa
SH211020x1x17	SH220921x1x21	1	312	324.1	307.8949999999999-340.305	463	0	0	0	0	0	0	0	0	P. aeruginosa
SH211020x1x17	SH220921x1x31	1	305	323.4	307.22999999999996-339.57	462	0	0	0	0	0	0	0	0	P. aeruginosa
SH211020x1x17	SH220921x1x45	1	313	324.1	307.8949999999999-340.305	463	0	0	0	0	0	0	0	0	P. aeruginosa
SH211020x1x17	SH220921x2x67	1	314	333.2	316.53999999999996-349.86	476	0	0	0	0	0	0	0	0	P. aeruginosa
SH211020x1x17	SH221020x2x18	0	557	50.4	47.879999999999995-52.92	72	0	0	0	0	0	0	0	0	P. aeruginosa
SH211020x1x17	SH223x56	1	367	648.1999999999999	615.7899999999998-680.61	926	0	0	0	0	0	0	0	0	P. aeruginosa
SH211020x1x17	SH224x16	1	314	649.5999999999999	617.1199999999999-682.0799999999999	928	0	0	0	0	0	0	0	0	P. aeruginosa
SH211020x1x17	SH226x13	1	308	653.8	621.1099999999999-686.49	934	0	0	0	0	0	0	0	0	P. aeruginosa
SH211020x1x17	SH226x55	1	308	653.8	621.1099999999999-686.49	934	0	0	0	0	0	0	0	0	P. aeruginosa
SH211020x1x17	SH230321x1x46	0	313	191.8	182.20999999999998-201.39	274	0	0	0	0	0	0	0	0	P. aeruginosa
SH211020x1x17	SH230920x2x72	0	275	67.89999999999999	64.505-71.29499999999999	97	0	0	0	0	0	0	0	0	P. aeruginosa
SH211020x1x17	SH242x16	1	317	684.5999999999999	650.3699999999999-718.8299999999999	978	0	0	0	0	0	0	0	0	P. aeruginosa
SH211020x1x17	SH243x09	1	348	686.0	651.6999999999999-720.3000000000001	980	0	0	0	0	0	0	0	0	P. aeruginosa
SH211020x1x17	SH280122x1x64	1	311	424.2	402.98999999999995-445.41	606	0	0	0	0	0	0	0	0	P. aeruginosa
SH211020x1x17	SH280122x2x62	1	282	431.9	410.30499999999995-453.495	617	0	0	0	0	0	0	0	0	P. aeruginosa
SH211020x1x17	SH300920x1x81	0	328	12.6	11.969999999999999-13.23	18	0	0	0	0	0	0	0	0	P. aeruginosa
SH211020x1x17	SH300920x1x96	0	313	18.9	17.955-19.845	27	0	0	0	0	0	0	0	0	P. aeruginosa
SH211020x2x61	SH211020x2x81	0	307	12.6	11.969999999999999-13.23	18	0	0	0	0	0	0	0	0	P. aeruginosa
SH211020x2x61	SH212x54	1	431	676.9	643.055-710.745	967	0	0	0	0	0	0	0	0	P. aeruginosa
SH211020x2x61	SH213x10	1	412	676.9	643.055-710.745	967	0	0	0	0	0	0	0	0	P. aeruginosa
SH211020x2x61	SH213x12	1	415	676.9	643.055-710.745	967	0	0	0	0	0	0	0	0	P. aeruginosa
SH211020x2x61	SH213x27	1	411	676.9	643.055-710.745	967	0	0	0	0	0	0	0	0	P. aeruginosa
SH211020x2x61	SH216x28	1	409	683.9	649.7049999999999-718.095	977	0	0	0	0	0	0	0	0	P. aeruginosa
SH211020x2x61	SH216x60	1	565	685.3	651.035-719.5649999999999	979	0	0	0	0	0	0	0	0	P. aeruginosa
SH211020x2x61	SH220222x2x09	1	446	497.7	472.81499999999994-522.585	711	0	0	0	0	0	0	0	0	P. aeruginosa
SH211020x2x61	SH220222x2x84	1	421	504.7	479.465-529.9350000000001	721	0	0	0	0	0	0	0	0	P. aeruginosa
SH211020x2x61	SH220921x1x21	0	413	375.2	356.44-393.96	536	0	0	0	0	0	0	0	0	P. aeruginosa
SH211020x2x61	SH220921x1x31	1	298	374.5	355.775-393.225	535	0	0	0	0	0	0	0	0	P. aeruginosa
SH211020x2x61	SH220921x1x45	0	414	375.2	356.44-393.96	536	0	0	0	0	0	0	0	0	P. aeruginosa
SH211020x2x61	SH220921x2x67	0	415	384.3	365.0849999999999-403.515	549	0	0	0	0	0	0	0	0	P. aeruginosa
SH211020x2x61	SH221020x2x18	0	661	0.7	0.6649999999999999-0.735	1	0	0	0	0	0	0	0	0	P. aeruginosa
SH211020x2x61	SH223x56	1	366	699.3	664.3349999999999-734.265	999	0	0	0	0	0	0	0	0	P. aeruginosa
SH211020x2x61	SH224x16	1	415	700.6999999999999	665.6649999999998-735.735	1001	0	0	0	0	0	0	0	0	P. aeruginosa
SH211020x2x61	SH226x13	1	409	704.9	669.655-740.145	1007	0	0	0	0	0	0	0	0	P. aeruginosa
SH211020x2x61	SH226x55	1	409	704.9	669.655-740.145	1007	0	0	0	0	0	0	0	0	P. aeruginosa
SH211020x2x61	SH230321x1x46	0	414	242.9	230.75499999999997-255.045	347	0	0	0	0	0	0	0	0	P. aeruginosa
SH211020x2x61	SH230920x2x72	0	601	119.0	113.04999999999998-124.94999999999999	170	0	0	0	0	0	0	0	0	P. aeruginosa
SH211020x2x61	SH242x16	1	315	735.6999999999999	698.9149999999998-772.485	1051	0	0	0	0	0	0	0	0	P. aeruginosa
SH211020x2x61	SH243x09	1	449	737.0999999999999	700.2449999999999-773.9549999999999	1053	0	0	0	0	0	0	0	0	P. aeruginosa
SH211020x2x61	SH280122x1x64	1	412	475.3	451.5349999999999-499.065	679	0	0	0	0	0	0	0	0	P. aeruginosa
SH211020x2x61	SH280122x2x62	0	607	483.0	458.8499999999999-507.15	690	0	0	0	0	0	0	0	0	P. aeruginosa
SH211020x2x61	SH300920x1x81	0	429	63.7	60.51499999999999-66.885	91	0	0	0	0	0	0	0	0	P. aeruginosa
SH211020x2x61	SH300920x1x96	0	414	70.0	66.5-73.5	100	0	0	0	0	0	0	0	0	P. aeruginosa
SH211020x2x81	SH212x54	1	65	664.3	631.0849999999999-697.515	949	0	0	0	1	0	0	0	0	P. aeruginosa
SH211020x2x81	SH213x10	1	46	664.3	631.0849999999999-697.515	949	0	0	0	1	0	0	0	0	P. aeruginosa
SH211020x2x81	SH213x12	1	49	664.3	631.0849999999999-697.515	949	0	0	0	1	0	0	0	0	P. aeruginosa
SH211020x2x81	SH213x27	1	45	664.3	631.0849999999999-697.515	949	0	0	0	1	0	0	0	0	P. aeruginosa
SH211020x2x81	SH216x28	1	85	671.3	637.7349999999999-704.865	959	0	0	0	1	0	0	0	0	P. aeruginosa
SH211020x2x81	SH216x60	1	489	672.6999999999999	639.0649999999999-706.3349999999999	961	0	0	0	0	0	0	0	0	P. aeruginosa
SH211020x2x81	SH220222x2x09	1	80	485.1	460.84499999999997-509.35499999999996	693	0	0	0	1	0	0	0	0	P. aeruginosa
SH211020x2x81	SH220222x2x84	1	59	492.1	467.49499999999995-516.705	703	0	0	0	1	0	0	0	0	P. aeruginosa
SH211020x2x81	SH220921x1x21	1	47	362.6	344.46999999999997-380.72999999999996	518	0	0	0	1	0	0	0	0	P. aeruginosa
SH211020x2x81	SH220921x1x31	1	22	361.9	343.80499999999995-379.995	517	0	0	1	1	0	0	0	0	P. aeruginosa
SH211020x2x81	SH220921x1x45	1	48	362.6	344.46999999999997-380.72999999999996	518	0	0	0	1	0	0	0	0	P. aeruginosa
SH211020x2x81	SH220921x2x67	1	49	371.7	353.11499999999995-390.285	531	0	0	0	1	0	0	0	0	P. aeruginosa
SH211020x2x81	SH221020x2x18	0	296	11.9	11.304999999999998-12.495	17	0	0	0	0	0	0	0	0	P. aeruginosa
SH211020x2x81	SH223x56	1	82	686.6999999999999	652.3649999999999-721.035	981	0	0	0	1	0	0	0	0	P. aeruginosa
SH211020x2x81	SH224x16	1	49	688.0999999999999	653.6949999999999-722.5049999999999	983	0	0	0	1	0	0	0	0	P. aeruginosa
SH211020x2x81	SH226x13	1	57	692.3	657.685-726.915	989	0	0	0	1	0	0	0	0	P. aeruginosa
SH211020x2x81	SH226x55	1	57	692.3	657.685-726.915	989	0	0	0	1	0	0	0	0	P. aeruginosa
SH211020x2x81	SH230321x1x46	1	48	230.3	218.78499999999997-241.815	329	0	0	0	1	0	0	0	1	P. aeruginosa
SH211020x2x81	SH230920x2x72	0	551	106.4	101.07999999999998-111.72	152	0	0	0	0	0	0	0	0	P. aeruginosa
SH211020x2x81	SH242x16	1	31	723.0999999999999	686.9449999999999-759.2549999999999	1033	0	0	0	1	0	0	0	0	P. aeruginosa
SH211020x2x81	SH243x09	1	83	724.5	688.275-760.725	1035	0	0	0	1	0	0	0	0	P. aeruginosa
SH211020x2x81	SH280122x1x64	1	46	462.7	439.56499999999994-485.83500000000004	661	0	0	0	1	0	0	0	0	P. aeruginosa
SH211020x2x81	SH280122x2x62	0	558	470.4	446.87999999999994-493.92	672	0	0	0	0	0	0	0	0	P. aeruginosa
SH211020x2x81	SH300920x1x81	0	63	51.1	48.544999999999995-53.654999999999994	73	0	0	0	1	0	0	0	0	P. aeruginosa
SH211020x2x81	SH300920x1x96	1	48	57.4	54.529999999999994-60.27	82	0	0	0	1	1	1	1	1	P. aeruginosa
SH212x54	SH216x28	0	70	7.0	6.6499999999999995-7.3500000000000005	10	0	0	0	1	0	0	0	0	P. aeruginosa
SH212x54	SH216x60	0	658	8.399999999999999	7.979999999999999-8.819999999999999	12	0	0	0	0	0	0	0	0	P. aeruginosa
SH212x54	SH220222x2x09	1	61	179.2	170.23999999999998-188.16	256	0	0	0	1	0	0	1	1	P. aeruginosa
SH212x54	SH220222x2x84	0	232	172.2	163.58999999999997-180.81	246	0	0	0	0	0	0	0	0	P. aeruginosa
SH212x54	SH220921x1x21	1	34	301.7	286.61499999999995-316.785	431	0	0	0	1	0	0	0	0	P. aeruginosa
SH212x54	SH220921x1x31	1	57	302.4	287.28-317.52	432	0	0	0	1	0	0	0	0	P. aeruginosa
SH212x54	SH220921x1x45	1	35	301.7	286.61499999999995-316.785	431	0	0	0	1	0	0	0	0	P. aeruginosa
SH212x54	SH220921x2x67	1	48	292.6	277.96999999999997-307.22999999999996	418	0	0	0	1	0	0	0	0	P. aeruginosa
SH212x54	SH221020x2x18	1	286	676.1999999999999	642.3899999999999-710.01	966	0	0	0	0	0	0	0	0	P. aeruginosa
SH212x54	SH223x56	0	115	22.4	21.279999999999998-23.52	32	0	0	0	0	0	0	0	0	P. aeruginosa
SH212x54	SH226x13	0	68	28.0	26.599999999999998-29.400000000000002	40	0	0	0	1	0	0	0	0	P. aeruginosa
SH212x54	SH226x55	0	68	28.0	26.599999999999998-29.400000000000002	40	0	0	0	1	0	0	0	0	P. aeruginosa
SH212x54	SH230321x1x46	1	47	434.0	412.29999999999995-455.70000000000005	620	0	0	0	1	0	0	0	0	P. aeruginosa
SH212x54	SH230920x2x72	0	701	557.9	530.005-585.795	797	0	0	0	0	0	0	0	0	P. aeruginosa
SH212x54	SH242x16	0	67	58.8	55.85999999999999-61.74	84	0	0	0	1	0	0	0	0	P. aeruginosa
SH212x54	SH243x09	0	76	60.2	57.18999999999999-63.21	86	0	0	0	1	0	0	0	0	P. aeruginosa
SH212x54	SH280122x1x64	1	45	201.6	191.51999999999998-211.68	288	0	0	0	1	0	0	0	1	P. aeruginosa
SH212x54	SH280122x2x62	0	708	193.9	184.20499999999996-203.595	277	0	0	0	0	0	0	0	0	P. aeruginosa
SH212x54	SH300920x1x81	1	62	613.1999999999999	582.54-643.8599999999999	876	0	0	0	1	0	0	0	0	P. aeruginosa
SH212x54	SH300920x1x96	1	59	606.9	576.555-637.245	867	0	0	0	1	0	0	0	0	P. aeruginosa
SH213x10	SH216x28	0	51	7.0	6.6499999999999995-7.3500000000000005	10	0	0	0	1	0	0	0	0	P. aeruginosa
SH213x10	SH216x60	0	639	8.399999999999999	7.979999999999999-8.819999999999999	12	0	0	0	0	0	0	0	0	P. aeruginosa
SH213x10	SH220222x2x09	1	60	179.2	170.23999999999998-188.16	256	0	0	0	1	0	0	1	1	P. aeruginosa
SH213x10	SH220222x2x84	0	229	172.2	163.58999999999997-180.81	246	0	0	0	0	0	0	0	0	P. aeruginosa
SH213x10	SH220921x1x21	1	15	301.7	286.61499999999995-316.785	431	0	1	1	1	0	0	0	0	P. aeruginosa
SH213x10	SH220921x1x31	1	38	302.4	287.28-317.52	432	0	0	0	1	0	0	0	0	P. aeruginosa
SH213x10	SH220921x1x45	1	16	301.7	286.61499999999995-316.785	431	0	1	1	1	0	0	0	0	P. aeruginosa
SH213x10	SH220921x2x67	1	29	292.6	277.96999999999997-307.22999999999996	418	0	0	1	1	0	0	0	0	P. aeruginosa
SH213x10	SH221020x2x18	1	276	676.1999999999999	642.3899999999999-710.01	966	0	0	0	0	0	0	0	0	P. aeruginosa
SH213x10	SH223x56	0	99	22.4	21.279999999999998-23.52	32	0	0	0	1	0	0	0	0	P. aeruginosa
SH213x10	SH226x13	0	49	28.0	26.599999999999998-29.400000000000002	40	0	0	0	1	0	0	0	0	P. aeruginosa
SH213x10	SH226x55	0	49	28.0	26.599999999999998-29.400000000000002	40	0	0	0	1	0	0	0	0	P. aeruginosa
SH213x10	SH230321x1x46	1	28	434.0	412.29999999999995-455.70000000000005	620	0	0	1	1	0	0	0	0	P. aeruginosa
SH213x10	SH230920x2x72	0	681	557.9	530.005-585.795	797	0	0	0	0	0	0	0	0	P. aeruginosa
SH213x10	SH242x16	1	48	58.8	55.85999999999999-61.74	84	0	0	0	1	1	1	1	1	P. aeruginosa
SH213x10	SH243x09	1	63	60.2	57.18999999999999-63.21	86	0	0	0	1	1	1	1	1	P. aeruginosa
SH213x10	SH280122x1x64	1	26	201.6	191.51999999999998-211.68	288	0	0	1	1	0	0	0	1	P. aeruginosa
SH213x10	SH280122x2x62	0	688	193.9	184.20499999999996-203.595	277	0	0	0	0	0	0	0	0	P. aeruginosa
SH213x10	SH300920x1x81	1	43	613.1999999999999	582.54-643.8599999999999	876	0	0	0	1	0	0	0	0	P. aeruginosa
SH213x10	SH300920x1x96	1	40	606.9	576.555-637.245	867	0	0	0	1	0	0	0	0	P. aeruginosa
SH213x12	SH216x28	0	54	7.0	6.6499999999999995-7.3500000000000005	10	0	0	0	1	0	0	0	0	P. aeruginosa
SH213x12	SH216x60	0	641	8.399999999999999	7.979999999999999-8.819999999999999	12	0	0	0	0	0	0	0	0	P. aeruginosa
SH213x12	SH220222x2x09	1	63	179.2	170.23999999999998-188.16	256	0	0	0	1	0	0	1	1	P. aeruginosa
SH213x12	SH220222x2x84	0	232	172.2	163.58999999999997-180.81	246	0	0	0	0	0	0	0	0	P. aeruginosa
SH213x12	SH220921x1x21	1	18	301.7	286.61499999999995-316.785	431	0	1	1	1	0	0	0	0	P. aeruginosa
SH213x12	SH220921x1x31	1	41	302.4	287.28-317.52	432	0	0	0	1	0	0	0	0	P. aeruginosa
SH213x12	SH220921x1x45	1	19	301.7	286.61499999999995-316.785	431	0	1	1	1	0	0	0	0	P. aeruginosa
SH213x12	SH220921x2x67	1	32	292.6	277.96999999999997-307.22999999999996	418	0	0	0	1	0	0	0	0	P. aeruginosa
SH213x12	SH221020x2x18	1	278	676.1999999999999	642.3899999999999-710.01	966	0	0	0	0	0	0	0	0	P. aeruginosa
SH213x12	SH223x56	0	104	22.4	21.279999999999998-23.52	32	0	0	0	0	0	0	0	0	P. aeruginosa
SH213x12	SH226x13	0	52	28.0	26.599999999999998-29.400000000000002	40	0	0	0	1	0	0	0	0	P. aeruginosa
SH213x12	SH226x55	0	52	28.0	26.599999999999998-29.400000000000002	40	0	0	0	1	0	0	0	0	P. aeruginosa
SH213x12	SH230321x1x46	1	31	434.0	412.29999999999995-455.70000000000005	620	0	0	0	1	0	0	0	0	P. aeruginosa
SH213x12	SH230920x2x72	0	683	557.9	530.005-585.795	797	0	0	0	0	0	0	0	0	P. aeruginosa
SH213x12	SH242x16	1	51	58.8	55.85999999999999-61.74	84	0	0	0	1	1	1	1	1	P. aeruginosa
SH213x12	SH243x09	0	66	60.2	57.18999999999999-63.21	86	0	0	0	1	0	0	0	0	P. aeruginosa
SH213x12	SH280122x1x64	1	29	201.6	191.51999999999998-211.68	288	0	0	1	1	0	0	0	1	P. aeruginosa
SH213x12	SH280122x2x62	0	690	193.9	184.20499999999996-203.595	277	0	0	0	0	0	0	0	0	P. aeruginosa
SH213x12	SH300920x1x81	1	46	613.1999999999999	582.54-643.8599999999999	876	0	0	0	1	0	0	0	0	P. aeruginosa
SH213x12	SH300920x1x96	1	43	606.9	576.555-637.245	867	0	0	0	1	0	0	0	0	P. aeruginosa
SH213x27	SH216x28	0	50	7.0	6.6499999999999995-7.3500000000000005	10	0	0	0	1	0	0	0	0	P. aeruginosa
SH213x27	SH216x60	0	638	8.399999999999999	7.979999999999999-8.819999999999999	12	0	0	0	0	0	0	0	0	P. aeruginosa
SH213x27	SH220222x2x09	1	59	179.2	170.23999999999998-188.16	256	0	0	0	1	0	0	1	1	P. aeruginosa
SH213x27	SH220222x2x84	0	228	172.2	163.58999999999997-180.81	246	0	0	0	0	0	0	0	0	P. aeruginosa
SH213x27	SH220921x1x21	1	14	301.7	286.61499999999995-316.785	431	0	1	1	1	0	0	0	0	P. aeruginosa
SH213x27	SH220921x1x31	1	37	302.4	287.28-317.52	432	0	0	0	1	0	0	0	0	P. aeruginosa
SH213x27	SH220921x1x45	1	15	301.7	286.61499999999995-316.785	431	0	1	1	1	0	0	0	0	P. aeruginosa
SH213x27	SH220921x2x67	1	28	292.6	277.96999999999997-307.22999999999996	418	0	0	1	1	0	0	0	0	P. aeruginosa
SH213x27	SH221020x2x18	1	275	676.1999999999999	642.3899999999999-710.01	966	0	0	0	0	0	0	0	0	P. aeruginosa
SH213x27	SH223x56	0	98	22.4	21.279999999999998-23.52	32	0	0	0	1	0	0	0	0	P. aeruginosa
SH213x27	SH226x13	0	48	28.0	26.599999999999998-29.400000000000002	40	0	0	0	1	0	0	0	0	P. aeruginosa
SH213x27	SH226x55	0	48	28.0	26.599999999999998-29.400000000000002	40	0	0	0	1	0	0	0	0	P. aeruginosa
SH213x27	SH230321x1x46	1	27	434.0	412.29999999999995-455.70000000000005	620	0	0	1	1	0	0	0	0	P. aeruginosa
SH213x27	SH230920x2x72	0	680	557.9	530.005-585.795	797	0	0	0	0	0	0	0	0	P. aeruginosa
SH213x27	SH242x16	1	47	58.8	55.85999999999999-61.74	84	0	0	0	1	1	1	1	1	P. aeruginosa
SH213x27	SH243x09	1	62	60.2	57.18999999999999-63.21	86	0	0	0	1	1	1	1	1	P. aeruginosa
SH213x27	SH280122x1x64	1	25	201.6	191.51999999999998-211.68	288	0	0	1	1	0	0	0	1	P. aeruginosa
SH213x27	SH280122x2x62	0	687	193.9	184.20499999999996-203.595	277	0	0	0	0	0	0	0	0	P. aeruginosa
SH213x27	SH300920x1x81	1	42	613.1999999999999	582.54-643.8599999999999	876	0	0	0	1	0	0	0	0	P. aeruginosa
SH213x27	SH300920x1x96	1	39	606.9	576.555-637.245	867	0	0	0	1	0	0	0	0	P. aeruginosa
SH216x28	SH216x60	0	641	1.4	1.3299999999999998-1.47	2	0	0	0	0	0	0	0	0	P. aeruginosa
SH216x28	SH220222x2x09	1	99	186.2	176.89-195.51	266	0	0	0	1	0	0	1	1	P. aeruginosa
SH216x28	SH220222x2x84	0	268	179.2	170.23999999999998-188.16	256	0	0	0	0	0	0	0	0	P. aeruginosa
SH216x28	SH220921x1x21	1	54	308.7	293.265-324.135	441	0	0	0	1	0	0	0	0	P. aeruginosa
SH216x28	SH220921x1x31	1	77	309.4	293.92999999999995-324.87	442	0	0	0	1	0	0	0	0	P. aeruginosa
SH216x28	SH220921x1x45	1	55	308.7	293.265-324.135	441	0	0	0	1	0	0	0	0	P. aeruginosa
SH216x28	SH220921x2x67	1	68	299.6	284.61999999999995-314.58	428	0	0	0	1	0	0	0	0	P. aeruginosa
SH216x28	SH221020x2x18	1	315	683.1999999999999	649.0399999999998-717.36	976	0	0	0	0	0	0	0	0	P. aeruginosa
SH216x28	SH223x56	0	138	15.4	14.629999999999997-16.169999999999998	22	0	0	0	0	0	0	0	0	P. aeruginosa
SH216x28	SH224x16	0	54	16.8	15.959999999999997-17.639999999999997	24	0	0	0	1	0	0	0	0	P. aeruginosa
SH216x28	SH226x13	0	87	21.0	19.95-22.05	30	0	0	0	1	0	0	0	0	P. aeruginosa
SH216x28	SH226x55	0	87	21.0	19.95-22.05	30	0	0	0	1	0	0	0	0	P. aeruginosa
SH216x28	SH230321x1x46	1	67	441.0	418.95-463.05	630	0	0	0	1	0	0	0	0	P. aeruginosa
SH216x28	SH230920x2x72	0	683	564.9	536.655-593.145	807	0	0	0	0	0	0	0	0	P. aeruginosa
SH216x28	SH242x16	0	87	51.8	49.209999999999994-54.39	74	0	0	0	1	0	0	0	0	P. aeruginosa
SH216x28	SH243x09	0	102	53.2	50.53999999999999-55.86	76	0	0	0	0	0	0	0	0	P. aeruginosa
SH216x28	SH280122x1x64	1	65	208.6	198.17-219.03	298	0	0	0	1	0	0	0	1	P. aeruginosa
SH216x28	SH280122x2x62	0	690	200.9	190.85499999999996-210.945	287	0	0	0	0	0	0	0	0	P. aeruginosa
SH216x28	SH300920x1x81	1	80	620.1999999999999	589.1899999999999-651.2099999999999	886	0	0	0	1	0	0	0	0	P. aeruginosa
SH216x28	SH300920x1x96	1	79	613.9	583.2049999999999-644.595	877	0	0	0	1	0	0	0	0	P. aeruginosa
SH216x60	SH220222x2x09	0	672	187.6	178.22-196.98	268	0	0	0	0	0	0	0	0	P. aeruginosa
SH216x60	SH220222x2x84	0	610	180.6	171.57-189.63	258	0	0	0	0	0	0	0	0	P. aeruginosa
SH216x60	SH220921x1x21	0	640	310.1	294.59499999999997-325.60499999999996	443	0	0	0	0	0	0	0	0	P. aeruginosa
SH216x60	SH220921x1x31	0	473	310.8	295.25999999999993-326.34	444	0	0	0	0	0	0	0	0	P. aeruginosa
SH216x60	SH220921x1x45	0	641	310.1	294.59499999999997-325.60499999999996	443	0	0	0	0	0	0	0	0	P. aeruginosa
SH216x60	SH220921x2x67	0	642	301.0	285.95-316.05	430	0	0	0	0	0	0	0	0	P. aeruginosa
SH216x60	SH221020x2x18	0	886	684.5999999999999	650.3699999999999-718.8299999999999	978	0	0	0	0	0	0	0	0	P. aeruginosa
SH216x60	SH223x56	0	549	14.0	13.299999999999999-14.700000000000001	20	0	0	0	0	0	0	0	0	P. aeruginosa
SH216x60	SH224x16	0	642	15.4	14.629999999999997-16.169999999999998	22	0	0	0	0	0	0	0	0	P. aeruginosa
SH216x60	SH226x13	0	636	19.6	18.619999999999997-20.58	28	0	0	0	0	0	0	0	0	P. aeruginosa
SH216x60	SH226x55	0	636	19.6	18.619999999999997-20.58	28	0	0	0	0	0	0	0	0	P. aeruginosa
SH216x60	SH230321x1x46	0	641	442.4	420.28-464.52	632	0	0	0	0	0	0	0	0	P. aeruginosa
SH216x60	SH230920x2x72	1	233	566.3	537.9849999999999-594.615	809	0	0	0	0	0	0	0	0	P. aeruginosa
SH216x60	SH242x16	0	499	50.4	47.879999999999995-52.92	72	0	0	0	0	0	0	0	0	P. aeruginosa
SH216x60	SH243x09	0	676	51.8	49.209999999999994-54.39	74	0	0	0	0	0	0	0	0	P. aeruginosa
SH216x60	SH280122x1x64	0	639	210.0	199.5-220.5	300	0	0	0	0	0	0	0	0	P. aeruginosa
SH216x60	SH280122x2x62	0	240	202.3	192.18499999999997-212.415	289	0	0	0	0	0	0	0	0	P. aeruginosa
SH216x60	SH300920x1x81	0	656	621.5999999999999	590.5199999999999-652.68	888	0	0	0	0	0	0	0	0	P. aeruginosa
SH216x60	SH300920x1x96	1	641	615.3	584.535-646.0649999999999	879	0	0	0	0	0	0	0	0	P. aeruginosa
SH220222x2x09	SH220222x2x84	0	234	7.0	6.6499999999999995-7.3500000000000005	10	0	0	0	0	0	0	0	0	P. aeruginosa
SH220222x2x09	SH220921x1x21	1	61	122.5	116.37499999999999-128.625	175	0	0	0	1	0	1	1	1	P. aeruginosa
SH220222x2x09	SH220921x1x31	1	72	123.2	117.03999999999998-129.35999999999999	176	0	0	0	1	0	1	1	1	P. aeruginosa
SH220222x2x09	SH220921x1x45	1	62	122.5	116.37499999999999-128.625	175	0	0	0	1	0	1	1	1	P. aeruginosa
SH220222x2x09	SH220921x2x67	1	37	113.4	107.72999999999999-119.07	162	0	0	0	1	0	1	1	1	P. aeruginosa
SH220222x2x09	SH221020x2x18	1	265	497.0	472.1499999999999-521.8499999999999	710	0	0	0	0	0	0	0	0	P. aeruginosa
SH220222x2x09	SH223x56	1	120	201.6	191.51999999999998-211.68	288	0	0	0	0	0	0	0	1	P. aeruginosa
SH220222x2x09	SH224x16	1	63	203.0	192.85-213.15	290	0	0	0	1	0	0	0	1	P. aeruginosa
SH220222x2x09	SH226x13	1	83	207.2	196.83999999999997-217.56	296	0	0	0	1	0	0	0	1	P. aeruginosa
SH220222x2x09	SH226x55	1	83	207.2	196.83999999999997-217.56	296	0	0	0	1	0	0	0	1	P. aeruginosa
SH220222x2x09	SH230321x1x46	1	36	254.8	242.05999999999997-267.54	364	0	0	0	1	0	0	0	1	P. aeruginosa
SH220222x2x09	SH230920x2x72	0	715	378.7	359.765-397.635	541	0	0	0	0	0	0	0	0	P. aeruginosa
SH220222x2x09	SH242x16	1	82	238.0	226.09999999999997-249.89999999999998	340	0	0	0	1	0	0	0	1	P. aeruginosa
SH220222x2x09	SH243x09	1	86	239.4	227.42999999999998-251.36999999999998	342	0	0	0	1	0	0	0	1	P. aeruginosa
SH220222x2x09	SH280122x1x64	0	34	22.4	21.279999999999998-23.52	32	0	0	0	1	0	0	0	0	P. aeruginosa
SH220222x2x09	SH280122x2x62	0	722	14.7	13.964999999999998-15.435	21	0	0	0	0	0	0	0	0	P. aeruginosa
SH220222x2x09	SH300920x1x81	1	52	434.0	412.29999999999995-455.70000000000005	620	0	0	0	1	0	0	0	0	P. aeruginosa
SH220222x2x09	SH300920x1x96	1	74	427.7	406.315-449.085	611	0	0	0	1	0	0	0	0	P. aeruginosa
SH220222x2x84	SH220921x1x21	0	230	129.5	123.02499999999999-135.975	185	0	0	0	0	0	0	0	0	P. aeruginosa
SH220222x2x84	SH220921x1x31	1	50	130.2	123.68999999999998-136.71	186	0	0	0	1	0	0	1	1	P. aeruginosa
SH220222x2x84	SH220921x1x45	0	231	129.5	123.02499999999999-135.975	185	0	0	0	0	0	0	0	0	P. aeruginosa
SH220222x2x84	SH220921x2x67	0	232	120.4	114.37999999999998-126.42	172	0	0	0	0	0	0	0	0	P. aeruginosa
SH220222x2x84	SH221020x2x18	1	454	504.0	478.7999999999999-529.1999999999999	720	0	0	0	0	0	0	0	0	P. aeruginosa
SH220222x2x84	SH223x56	1	98	194.6	184.86999999999998-204.33	278	0	0	0	1	0	0	0	1	P. aeruginosa
SH220222x2x84	SH224x16	0	232	196.0	186.2-205.8	280	0	0	0	0	0	0	0	0	P. aeruginosa
SH220222x2x84	SH226x13	0	240	200.2	190.18999999999997-210.21	286	0	0	0	0	0	0	0	0	P. aeruginosa
SH220222x2x84	SH226x55	0	240	200.2	190.18999999999997-210.21	286	0	0	0	0	0	0	0	0	P. aeruginosa
SH220222x2x84	SH230321x1x46	1	231	261.8	248.71-274.89000000000004	374	0	0	0	0	0	0	0	0	P. aeruginosa
SH220222x2x84	SH230920x2x72	0	689	385.7	366.41499999999996-404.985	551	0	0	0	0	0	0	0	0	P. aeruginosa
SH220222x2x84	SH242x16	1	62	231.0	219.44999999999996-242.54999999999998	330	0	0	0	1	0	0	0	1	P. aeruginosa
SH220222x2x84	SH243x09	0	256	232.4	220.77999999999997-244.01999999999998	332	0	0	0	0	0	0	0	0	P. aeruginosa
SH220222x2x84	SH280122x1x64	0	229	29.4	27.929999999999996-30.87	42	0	0	0	0	0	0	0	0	P. aeruginosa
SH220222x2x84	SH280122x2x62	0	696	21.7	20.615-22.785	31	0	0	0	0	0	0	0	0	P. aeruginosa
SH220222x2x84	SH300920x1x81	1	246	441.0	418.95-463.05	630	0	0	0	0	0	0	0	0	P. aeruginosa
SH220222x2x84	SH300920x1x96	1	231	434.7	412.965-456.435	621	0	0	0	0	0	0	0	0	P. aeruginosa
SH220921x1x21	SH220921x1x31	0	38	0.7	0.6649999999999999-0.735	1	0	0	0	1	0	0	0	0	P. aeruginosa
SH220921x1x21	SH220921x2x67	0	30	9.1	8.645-9.555	13	0	0	0	1	0	0	0	0	P. aeruginosa
SH220921x1x21	SH221020x2x18	1	277	374.5	355.775-393.225	535	0	0	0	0	0	0	0	0	P. aeruginosa
SH220921x1x21	SH223x56	1	100	324.1	307.8949999999999-340.305	463	0	0	0	0	0	0	0	0	P. aeruginosa
SH220921x1x21	SH224x16	1	18	325.5	309.22499999999997-341.77500000000003	465	0	1	1	1	0	0	0	0	P. aeruginosa
SH220921x1x21	SH226x13	1	50	329.7	313.215-346.185	471	0	0	0	1	0	0	0	0	P. aeruginosa
SH220921x1x21	SH226x55	1	50	329.7	313.215-346.185	471	0	0	0	1	0	0	0	0	P. aeruginosa
SH220921x1x21	SH230321x1x46	1	29	132.3	125.68499999999997-138.915	189	0	0	1	1	0	0	1	1	P. aeruginosa
SH220921x1x21	SH230920x2x72	0	682	256.2	243.39-269.01	366	0	0	0	0	0	0	0	0	P. aeruginosa
SH220921x1x21	SH242x16	1	49	360.5	342.47499999999997-378.52500000000003	515	0	0	0	1	0	0	0	0	P. aeruginosa
SH220921x1x21	SH243x09	1	64	361.9	343.80499999999995-379.995	517	0	0	0	1	0	0	0	0	P. aeruginosa
SH220921x1x21	SH280122x1x64	1	27	100.1	95.09499999999998-105.105	143	0	0	1	1	0	1	1	1	P. aeruginosa
SH220921x1x21	SH280122x2x62	0	689	107.8	102.41-113.19	154	0	0	0	0	0	0	0	0	P. aeruginosa
SH220921x1x21	SH300920x1x81	1	44	311.5	295.925-327.075	445	0	0	0	1	0	0	0	0	P. aeruginosa
SH220921x1x21	SH300920x1x96	1	41	305.2	289.94-320.46	436	0	0	0	1	0	0	0	0	P. aeruginosa
SH220921x1x31	SH220921x1x45	0	39	0.7	0.6649999999999999-0.735	1	0	0	0	1	0	0	0	0	P. aeruginosa
SH220921x1x31	SH220921x2x67	0	41	9.8	9.309999999999999-10.29	14	0	0	0	1	0	0	0	0	P. aeruginosa
SH220921x1x31	SH221020x2x18	1	285	373.8	355.10999999999996-392.48999999999995	534	0	0	0	0	0	0	0	0	P. aeruginosa
SH220921x1x31	SH223x56	1	76	324.8	308.55999999999995-341.03999999999996	464	0	0	0	1	0	0	0	0	P. aeruginosa
SH220921x1x31	SH224x16	1	41	326.2	309.89-342.51	466	0	0	0	1	0	0	0	0	P. aeruginosa
SH220921x1x31	SH226x13	1	46	330.4	313.87999999999994-346.92	472	0	0	0	1	0	0	0	0	P. aeruginosa
SH220921x1x31	SH226x55	1	46	330.4	313.87999999999994-346.92	472	0	0	0	1	0	0	0	0	P. aeruginosa
SH220921x1x31	SH230321x1x46	1	40	131.6	125.01999999999998-138.18	188	0	0	0	1	0	0	1	1	P. aeruginosa
SH220921x1x31	SH230920x2x72	0	531	255.5	242.72499999999997-268.275	365	0	0	0	0	0	0	0	0	P. aeruginosa
SH220921x1x31	SH242x16	1	24	361.2	343.14-379.26	516	0	0	1	1	0	0	0	0	P. aeruginosa
SH220921x1x31	SH243x09	1	75	362.6	344.46999999999997-380.72999999999996	518	0	0	0	1	0	0	0	0	P. aeruginosa
SH220921x1x31	SH280122x1x64	1	38	100.8	95.75999999999999-105.84	144	0	0	0	1	0	1	1	1	P. aeruginosa
SH220921x1x31	SH280122x2x62	0	538	108.5	103.07499999999999-113.92500000000001	155	0	0	0	0	0	0	0	0	P. aeruginosa
SH220921x1x31	SH300920x1x81	1	55	310.8	295.25999999999993-326.34	444	0	0	0	1	0	0	0	0	P. aeruginosa
SH220921x1x31	SH300920x1x96	1	39	304.5	289.275-319.725	435	0	0	0	1	0	0	0	0	P. aeruginosa
SH220921x1x45	SH220921x2x67	0	31	9.1	8.645-9.555	13	0	0	0	1	0	0	0	0	P. aeruginosa
SH220921x1x45	SH221020x2x18	1	278	374.5	355.775-393.225	535	0	0	0	0	0	0	0	0	P. aeruginosa
SH220921x1x45	SH223x56	1	101	324.1	307.8949999999999-340.305	463	0	0	0	0	0	0	0	0	P. aeruginosa
SH220921x1x45	SH224x16	1	19	325.5	309.22499999999997-341.77500000000003	465	0	1	1	1	0	0	0	0	P. aeruginosa
SH220921x1x45	SH226x13	1	51	329.7	313.215-346.185	471	0	0	0	1	0	0	0	0	P. aeruginosa
SH220921x1x45	SH226x55	1	51	329.7	313.215-346.185	471	0	0	0	1	0	0	0	0	P. aeruginosa
SH220921x1x45	SH230321x1x46	1	30	132.3	125.68499999999997-138.915	189	0	0	0	1	0	0	1	1	P. aeruginosa
SH220921x1x45	SH230920x2x72	0	683	256.2	243.39-269.01	366	0	0	0	0	0	0	0	0	P. aeruginosa
SH220921x1x45	SH242x16	1	50	360.5	342.47499999999997-378.52500000000003	515	0	0	0	1	0	0	0	0	P. aeruginosa
SH220921x1x45	SH243x09	1	65	361.9	343.80499999999995-379.995	517	0	0	0	1	0	0	0	0	P. aeruginosa
SH220921x1x45	SH280122x1x64	1	28	100.1	95.09499999999998-105.105	143	0	0	1	1	0	1	1	1	P. aeruginosa
SH220921x1x45	SH280122x2x62	0	690	107.8	102.41-113.19	154	0	0	0	0	0	0	0	0	P. aeruginosa
SH220921x1x45	SH300920x1x81	1	45	311.5	295.925-327.075	445	0	0	0	1	0	0	0	0	P. aeruginosa
SH220921x1x45	SH300920x1x96	1	42	305.2	289.94-320.46	436	0	0	0	1	0	0	0	0	P. aeruginosa
SH220921x2x67	SH221020x2x18	1	253	383.6	364.41999999999996-402.78	548	0	0	0	0	0	0	0	0	P. aeruginosa
SH220921x2x67	SH223x56	1	104	315.0	299.25-330.75	450	0	0	0	0	0	0	0	0	P. aeruginosa
SH220921x2x67	SH224x16	1	32	316.4	300.58-332.21999999999997	452	0	0	0	1	0	0	0	0	P. aeruginosa
SH220921x2x67	SH226x13	1	52	320.6	304.56999999999994-336.63	458	0	0	0	1	0	0	0	0	P. aeruginosa
SH220921x2x67	SH226x55	1	52	320.6	304.56999999999994-336.63	458	0	0	0	1	0	0	0	0	P. aeruginosa
SH220921x2x67	SH230321x1x46	1	5	141.4	134.32999999999998-148.46999999999997	202	1	1	1	1	0	0	1	1	P. aeruginosa
SH220921x2x67	SH230920x2x72	0	684	265.3	252.035-278.565	379	0	0	0	0	0	0	0	0	P. aeruginosa
SH220921x2x67	SH242x16	1	51	351.4	333.83-368.96999999999997	502	0	0	0	1	0	0	0	0	P. aeruginosa
SH220921x2x67	SH243x09	1	66	352.8	335.15999999999997-370.43999999999994	504	0	0	0	1	0	0	0	0	P. aeruginosa
SH220921x2x67	SH280122x1x64	1	3	91.0	86.45-95.55	130	1	1	1	1	0	1	1	1	P. aeruginosa
SH220921x2x67	SH280122x2x62	0	691	98.7	93.76499999999999-103.63499999999999	141	0	0	0	0	0	0	0	0	P. aeruginosa
SH220921x2x67	SH300920x1x81	1	21	320.6	304.56999999999994-336.63	458	0	0	1	1	0	0	0	0	P. aeruginosa
SH220921x2x67	SH300920x1x96	1	43	314.3	298.5849999999999-330.015	449	0	0	0	1	0	0	0	0	P. aeruginosa
SH221020x2x18	SH223x56	1	316	698.5999999999999	663.6699999999998-733.53	998	0	0	0	0	0	0	0	0	P. aeruginosa
SH221020x2x18	SH224x16	1	279	700.0	665.0-735.0	1000	0	0	0	0	0	0	0	0	P. aeruginosa
SH221020x2x18	SH226x13	1	299	704.1999999999999	668.9899999999999-739.41	1006	0	0	0	0	0	0	0	0	P. aeruginosa
SH221020x2x18	SH226x55	1	299	704.1999999999999	668.9899999999999-739.41	1006	0	0	0	0	0	0	0	0	P. aeruginosa
SH221020x2x18	SH230321x1x46	1	252	242.2	230.08999999999997-254.31	346	0	0	0	0	0	0	0	1	P. aeruginosa
SH221020x2x18	SH230920x2x72	0	930	118.3	112.38499999999999-124.215	169	0	0	0	0	0	0	0	0	P. aeruginosa
SH221020x2x18	SH242x16	1	296	735.0	698.25-771.75	1050	0	0	0	0	0	0	0	0	P. aeruginosa
SH221020x2x18	SH243x09	1	307	736.4	699.5799999999999-773.22	1052	0	0	0	0	0	0	0	0	P. aeruginosa
SH221020x2x18	SH280122x1x64	1	250	474.6	450.86999999999995-498.33	678	0	0	0	0	0	0	0	0	P. aeruginosa
SH221020x2x18	SH280122x2x62	0	936	482.3	458.18499999999995-506.41499999999996	689	0	0	0	0	0	0	0	0	P. aeruginosa
SH221020x2x18	SH300920x1x81	0	258	62.99999999999999	59.84999999999999-66.14999999999999	90	0	0	0	0	0	0	0	0	P. aeruginosa
SH221020x2x18	SH300920x1x96	0	291	69.3	65.835-72.765	99	0	0	0	0	0	0	0	0	P. aeruginosa
SH223x56	SH224x16	0	102	1.4	1.3299999999999998-1.47	2	0	0	0	0	0	0	0	0	P. aeruginosa
SH223x56	SH226x13	0	109	5.6	5.319999999999999-5.88	8	0	0	0	0	0	0	0	0	P. aeruginosa
SH223x56	SH226x55	0	109	5.6	5.319999999999999-5.88	8	0	0	0	0	0	0	0	0	P. aeruginosa
SH223x56	SH230321x1x46	1	101	456.4	433.58-479.21999999999997	652	0	0	0	0	0	0	0	0	P. aeruginosa
SH223x56	SH230920x2x72	0	611	580.3	551.285-609.3149999999999	829	0	0	0	0	0	0	0	0	P. aeruginosa
SH223x56	SH242x16	0	54	36.4	34.58-38.22	52	0	0	0	1	0	0	0	0	P. aeruginosa
SH223x56	SH243x09	0	131	37.8	35.91-39.69	54	0	0	0	0	0	0	0	0	P. aeruginosa
SH223x56	SH280122x1x64	1	99	224.0	212.79999999999998-235.20000000000002	320	0	0	0	1	0	0	0	1	P. aeruginosa
SH223x56	SH280122x2x62	0	618	216.3	205.48499999999999-227.11499999999998	309	0	0	0	0	0	0	0	0	P. aeruginosa
SH223x56	SH300920x1x81	1	116	635.5999999999999	603.8199999999999-667.3799999999999	908	0	0	0	0	0	0	0	0	P. aeruginosa
SH223x56	SH300920x1x96	1	101	629.3	597.8349999999999-660.765	899	0	0	0	0	0	0	0	0	P. aeruginosa
SH224x16	SH226x13	0	52	4.199999999999999	3.9899999999999993-4.409999999999999	6	0	0	0	1	0	0	0	0	P. aeruginosa
SH224x16	SH226x55	0	52	4.199999999999999	3.9899999999999993-4.409999999999999	6	0	0	0	1	0	0	0	0	P. aeruginosa
SH224x16	SH230321x1x46	1	31	457.8	434.9099999999999-480.69	654	0	0	0	1	0	0	0	0	P. aeruginosa
SH224x16	SH230920x2x72	0	684	581.6999999999999	552.6149999999999-610.785	831	0	0	0	0	0	0	0	0	P. aeruginosa
SH224x16	SH242x16	0	51	35.0	33.25-36.75	50	0	0	0	1	0	0	0	0	P. aeruginosa
SH224x16	SH243x09	0	66	36.4	34.58-38.22	52	0	0	0	1	0	0	0	0	P. aeruginosa
SH224x16	SH280122x1x64	1	29	225.4	214.12999999999997-236.67	322	0	0	1	1	0	0	0	1	P. aeruginosa
SH224x16	SH280122x2x62	0	691	217.7	206.81499999999997-228.585	311	0	0	0	0	0	0	0	0	P. aeruginosa
SH224x16	SH300920x1x81	1	46	637.0	605.15-668.85	910	0	0	0	1	0	0	0	0	P. aeruginosa
SH224x16	SH300920x1x96	1	43	630.6999999999999	599.165-662.2349999999999	901	0	0	0	1	0	0	0	0	P. aeruginosa
SH226x13	SH230321x1x46	1	51	462.0	438.8999999999999-485.09999999999997	660	0	0	0	1	0	0	0	0	P. aeruginosa
SH226x13	SH230920x2x72	0	678	585.9	556.6049999999999-615.195	837	0	0	0	0	0	0	0	0	P. aeruginosa
SH226x13	SH242x16	0	56	30.8	29.259999999999994-32.339999999999996	44	0	0	0	1	0	0	0	0	P. aeruginosa
SH226x13	SH243x09	0	86	32.2	30.589999999999993-33.809999999999995	46	0	0	0	1	0	0	0	0	P. aeruginosa
SH226x13	SH280122x1x64	1	49	229.6	218.11999999999998-241.08	328	0	0	0	1	0	0	0	1	P. aeruginosa
SH226x13	SH280122x2x62	0	685	221.9	210.80499999999998-232.99499999999998	317	0	0	0	0	0	0	0	0	P. aeruginosa
SH226x13	SH300920x1x81	1	66	641.1999999999999	609.1399999999999-673.26	916	0	0	0	1	0	0	0	0	P. aeruginosa
SH226x13	SH300920x1x96	1	51	634.9	603.155-666.645	907	0	0	0	1	0	0	0	0	P. aeruginosa
SH226x55	SH230321x1x46	1	51	462.0	438.8999999999999-485.09999999999997	660	0	0	0	1	0	0	0	0	P. aeruginosa
SH226x55	SH230920x2x72	0	678	585.9	556.6049999999999-615.195	837	0	0	0	0	0	0	0	0	P. aeruginosa
SH226x55	SH242x16	0	56	30.8	29.259999999999994-32.339999999999996	44	0	0	0	1	0	0	0	0	P. aeruginosa
SH226x55	SH243x09	0	86	32.2	30.589999999999993-33.809999999999995	46	0	0	0	1	0	0	0	0	P. aeruginosa
SH226x55	SH280122x1x64	1	49	229.6	218.11999999999998-241.08	328	0	0	0	1	0	0	0	1	P. aeruginosa
SH226x55	SH280122x2x62	0	685	221.9	210.80499999999998-232.99499999999998	317	0	0	0	0	0	0	0	0	P. aeruginosa
SH226x55	SH300920x1x81	1	66	641.1999999999999	609.1399999999999-673.26	916	0	0	0	1	0	0	0	0	P. aeruginosa
SH226x55	SH300920x1x96	1	51	634.9	603.155-666.645	907	0	0	0	1	0	0	0	0	P. aeruginosa
SH230321x1x46	SH230920x2x72	0	683	123.9	117.70499999999998-130.095	177	0	0	0	0	0	0	0	0	P. aeruginosa
SH230321x1x46	SH242x16	1	50	492.8	468.1599999999999-517.4399999999999	704	0	0	0	1	0	0	0	0	P. aeruginosa
SH230321x1x46	SH243x09	1	65	494.2	469.48999999999995-518.91	706	0	0	0	1	0	0	0	0	P. aeruginosa
SH230321x1x46	SH280122x1x64	1	2	232.4	220.77999999999997-244.01999999999998	332	1	1	1	1	0	0	0	1	P. aeruginosa
SH230321x1x46	SH280122x2x62	0	690	240.1	228.09499999999997-252.10500000000002	343	0	0	0	0	0	0	0	0	P. aeruginosa
SH230321x1x46	SH300920x1x81	1	20	179.2	170.23999999999998-188.16	256	0	0	1	1	0	0	1	1	P. aeruginosa
SH230321x1x46	SH300920x1x96	1	42	172.9	164.25499999999997-181.545	247	0	0	0	1	0	0	1	1	P. aeruginosa
SH230920x2x72	SH242x16	1	559	616.6999999999999	585.8649999999999-647.535	881	0	0	0	0	0	0	0	0	P. aeruginosa
SH230920x2x72	SH243x09	0	719	618.0999999999999	587.1949999999999-649.0049999999999	883	0	0	0	0	0	0	0	0	P. aeruginosa
SH230920x2x72	SH280122x1x64	0	681	356.3	338.48499999999996-374.11499999999995	509	0	0	0	0	0	0	0	0	P. aeruginosa
SH230920x2x72	SH300920x1x81	0	699	55.3	52.535-58.065	79	0	0	0	0	0	0	0	0	P. aeruginosa
SH230920x2x72	SH300920x1x96	0	683	49.0	46.55-51.45	70	0	0	0	0	0	0	0	0	P. aeruginosa
SH242x16	SH243x09	0	85	1.4	1.3299999999999998-1.47	2	0	0	0	1	0	0	0	0	P. aeruginosa
SH242x16	SH280122x1x64	1	48	260.4	247.37999999999997-273.42	372	0	0	0	1	0	0	0	0	P. aeruginosa
SH242x16	SH280122x2x62	0	566	252.7	240.06499999999997-265.335	361	0	0	0	0	0	0	0	0	P. aeruginosa
SH242x16	SH300920x1x81	1	65	672.0	638.4-705.6	960	0	0	0	1	0	0	0	0	P. aeruginosa
SH242x16	SH300920x1x96	1	50	665.6999999999999	632.4149999999998-698.985	951	0	0	0	1	0	0	0	0	P. aeruginosa
SH243x09	SH280122x1x64	1	63	261.8	248.71-274.89000000000004	374	0	0	0	1	0	0	0	0	P. aeruginosa
SH243x09	SH280122x2x62	0	726	254.1	241.39499999999998-266.805	363	0	0	0	0	0	0	0	0	P. aeruginosa
SH243x09	SH300920x1x81	1	80	673.4	639.7299999999999-707.07	962	0	0	0	1	0	0	0	0	P. aeruginosa
SH243x09	SH300920x1x96	1	77	667.0999999999999	633.7449999999999-700.4549999999999	953	0	0	0	1	0	0	0	0	P. aeruginosa
SH280122x1x64	SH280122x2x62	0	688	7.699999999999999	7.314999999999999-8.084999999999999	11	0	0	0	0	0	0	0	0	P. aeruginosa
SH280122x1x64	SH300920x1x81	1	18	411.6	391.0199999999999-432.18	588	0	1	1	1	0	0	0	0	P. aeruginosa
SH280122x1x64	SH300920x1x96	1	40	405.3	385.0349999999999-425.565	579	0	0	0	1	0	0	0	0	P. aeruginosa
SH280122x2x62	SH300920x1x81	0	705	419.3	398.3349999999999-440.265	599	0	0	0	0	0	0	0	0	P. aeruginosa
SH280122x2x62	SH300920x1x96	0	690	413.0	392.34999999999997-433.65000000000003	590	0	0	0	0	0	0	0	0	P. aeruginosa
SH300920x1x81	SH300920x1x96	0	58	6.3	5.984999999999999-6.615	9	0	0	0	1	0	0	0	0	P. aeruginosa
F1S1R1D1B2P1D08	F1S1R1D2B1P3A10	0	1575	39.9	37.904999999999994-41.895	57	0	0	0	0	0	0	0	0	P. aeruginosa
F1S1R1D1B2P1D08	F1S1R1D2B3P3G10	0	1785	58.8	55.85999999999999-61.74	84	0	0	0	0	0	0	0	0	P. aeruginosa
F1S1R1D1B2P1D08	F1S1R1D2B3P4D01	0	1777	58.8	55.85999999999999-61.74	84	0	0	0	0	0	0	0	0	P. aeruginosa
F1S1R1D1B2P1D08	F1S1R1D2B3P5F12	1	60	63.7	60.51499999999999-66.885	91	0	0	0	1	0	1	1	1	P. aeruginosa
F1S1R1D1B2P1D08	F1S1R1D3B1P2B06	0	240	77.69999999999999	73.81499999999998-81.585	111	0	0	0	0	0	0	0	0	P. aeruginosa
F1S1R1D1B2P1D08	F1S1R1D3B3P2E12	0	1702	101.5	96.425-106.575	145	0	0	0	0	0	0	0	0	P. aeruginosa
F1S1R1D1B2P1D08	F1S1R1D3B3P4H05	0	1702	103.6	98.41999999999999-108.78	148	0	0	0	0	0	0	0	0	P. aeruginosa
F1S1R1D1B2P1D08	F1S1R1D4B1P1A04	0	1770	118.3	112.38499999999999-124.215	169	0	0	0	0	0	0	0	0	P. aeruginosa
F1S1R1D1B2P1D08	F1S1R1D4B1P1G03	0	1769	118.3	112.38499999999999-124.215	169	0	0	0	0	0	0	0	0	P. aeruginosa
F1S1R1D1B2P1D08	F1S1R2D1B1P5B03	0	4665	170.8	162.25999999999996-179.34	244	0	0	0	0	0	0	0	0	P. aeruginosa
F1S1R1D1B2P1D08	F1S1R2D1B2P4C07	0	4666	182.0	172.9-191.1	260	0	0	0	0	0	0	0	0	P. aeruginosa
F1S1R1D1B2P1D08	F1S1R2D1B4P5B10	0	2994	213.5	202.825-224.175	305	0	0	0	0	0	0	0	0	P. aeruginosa
F1S1R1D1B2P1D08	F1S1R2D2B1P3E02	0	2996	217.0	206.14999999999998-227.85000000000002	310	0	0	0	0	0	0	0	0	P. aeruginosa
F1S1R1D1B2P1D08	F1S1R2D2B2P5A05	1	35	235.2	223.43999999999997-246.96	336	0	0	0	1	0	0	0	1	P. aeruginosa
F1S1R1D1B2P1D08	F1S1R2D2B3P2F06	1	35	240.1	228.09499999999997-252.10500000000002	343	0	0	0	1	0	0	0	1	P. aeruginosa
F1S1R1D1B2P1D08	F1S1R2D2B4P4G09	1	17	259.0	246.04999999999998-271.95	370	0	1	1	1	0	0	0	0	P. aeruginosa
F1S1R1D1B2P1D08	F1S1R2D2B4P4H09	1	17	259.0	246.04999999999998-271.95	370	0	1	1	1	0	0	0	0	P. aeruginosa
F1S1R1D1B2P1D08	F1S1R2D2B4P5F08	0	4313	261.8	248.71-274.89000000000004	374	0	0	0	0	0	0	0	0	P. aeruginosa
F1S1R1D1B2P1D08	F1S1R2D2B4P5G08	0	4312	261.8	248.71-274.89000000000004	374	0	0	0	0	0	0	0	0	P. aeruginosa
F1S1R1D1B2P1D08	F1S1R2D3B3P3H05	1	33	294.0	279.3-308.7	420	0	0	0	1	0	0	0	0	P. aeruginosa
F1S1R1D1B2P1D08	F1S1R3D1B2P1A02	0	4588	365.4	347.12999999999994-383.67	522	0	0	0	0	0	0	0	0	P. aeruginosa
F1S1R1D1B3P2G11	F1S1R1D2B1P3A10	0	1560	25.2	23.939999999999998-26.46	36	0	0	0	0	0	0	0	0	P. aeruginosa
F1S1R1D1B3P2G11	F1S1R1D2B3P3G10	0	1772	44.1	41.894999999999996-46.30499999999999	63	0	0	0	0	0	0	0	0	P. aeruginosa
F1S1R1D1B3P2G11	F1S1R1D2B3P4D01	0	1764	44.1	41.894999999999996-46.30499999999999	63	0	0	0	0	0	0	0	0	P. aeruginosa
F1S1R1D1B3P2G11	F1S1R1D2B3P5F12	1	44	49.0	46.55-51.45	70	0	0	0	1	1	1	1	1	P. aeruginosa
F1S1R1D1B3P2G11	F1S1R1D3B1P2B06	0	224	62.99999999999999	59.84999999999999-66.14999999999999	90	0	0	0	0	0	0	0	0	P. aeruginosa
F1S1R1D1B3P2G11	F1S1R1D3B3P2E12	0	1686	86.8	82.46-91.14	124	0	0	0	0	0	0	0	0	P. aeruginosa
F1S1R1D1B3P2G11	F1S1R1D3B3P4H05	0	1686	88.89999999999999	84.45499999999998-93.345	127	0	0	0	0	0	0	0	0	P. aeruginosa
F1S1R1D1B3P2G11	F1S1R1D4B1P1A04	0	1755	103.6	98.41999999999999-108.78	148	0	0	0	0	0	0	0	0	P. aeruginosa
F1S1R1D1B3P2G11	F1S1R1D4B1P1G03	0	1754	103.6	98.41999999999999-108.78	148	0	0	0	0	0	0	0	0	P. aeruginosa
F1S1R1D1B3P2G11	F1S1R2D1B1P5B03	0	4649	156.1	148.295-163.905	223	0	0	0	0	0	0	0	0	P. aeruginosa
F1S1R1D1B3P2G11	F1S1R2D1B2P4C07	0	4650	167.3	158.93499999999997-175.665	239	0	0	0	0	0	0	0	0	P. aeruginosa
F1S1R1D1B3P2G11	F1S1R2D1B4P5B10	0	2980	198.8	188.85999999999999-208.73999999999998	284	0	0	0	0	0	0	0	0	P. aeruginosa
F1S1R1D1B3P2G11	F1S1R2D2B1P3E02	0	2982	202.3	192.18499999999997-212.415	289	0	0	0	0	0	0	0	0	P. aeruginosa
F1S1R1D1B3P2G11	F1S1R2D2B2P5A05	1	19	220.5	209.475-231.525	315	0	1	1	1	0	0	0	1	P. aeruginosa
F1S1R1D1B3P2G11	F1S1R2D2B3P2F06	1	19	225.4	214.12999999999997-236.67	322	0	1	1	1	0	0	0	1	P. aeruginosa
F1S1R1D1B3P2G11	F1S1R2D2B4P4G09	1	1	244.3	232.08499999999998-256.515	349	1	1	1	1	0	0	0	1	P. aeruginosa
F1S1R1D1B3P2G11	F1S1R2D2B4P4H09	1	1	244.3	232.08499999999998-256.515	349	1	1	1	1	0	0	0	1	P. aeruginosa
F1S1R1D1B3P2G11	F1S1R2D2B4P5F08	0	4297	247.1	234.74499999999998-259.455	353	0	0	0	0	0	0	0	0	P. aeruginosa
F1S1R1D1B3P2G11	F1S1R2D2B4P5G08	0	4296	247.1	234.74499999999998-259.455	353	0	0	0	0	0	0	0	0	P. aeruginosa
F1S1R1D1B3P2G11	F1S1R2D3B3P3H05	1	17	279.3	265.3349999999999-293.265	399	0	1	1	1	0	0	0	0	P. aeruginosa
F1S1R1D1B3P2G11	F1S1R3D1B2P1A02	0	4573	350.7	333.16499999999996-368.235	501	0	0	0	0	0	0	0	0	P. aeruginosa
F1S1R1D2B1P3A10	F1S1R1D2B3P3G10	0	625	18.9	17.955-19.845	27	0	0	0	0	0	0	0	0	P. aeruginosa
F1S1R1D2B1P3A10	F1S1R1D2B3P4D01	0	618	18.9	17.955-19.845	27	0	0	0	0	0	0	0	0	P. aeruginosa
F1S1R1D2B1P3A10	F1S1R1D2B3P5F12	0	1462	23.8	22.609999999999996-24.99	34	0	0	0	0	0	0	0	0	P. aeruginosa
F1S1R1D2B1P3A10	F1S1R1D3B1P2B06	0	1670	37.8	35.91-39.69	54	0	0	0	0	0	0	0	0	P. aeruginosa
F1S1R1D2B1P3A10	F1S1R1D3B3P2E12	0	630	61.6	58.51999999999999-64.67999999999999	88	0	0	0	0	0	0	0	0	P. aeruginosa
F1S1R1D2B1P3A10	F1S1R1D3B3P4H05	0	630	63.7	60.51499999999999-66.885	91	0	0	0	0	0	0	0	0	P. aeruginosa
F1S1R1D2B1P3A10	F1S1R1D4B1P1A04	0	608	78.39999999999999	74.47999999999999-82.32	112	0	0	0	0	0	0	0	0	P. aeruginosa
F1S1R1D2B1P3A10	F1S1R1D4B1P1G03	0	607	78.39999999999999	74.47999999999999-82.32	112	0	0	0	0	0	0	0	0	P. aeruginosa
F1S1R1D2B1P3A10	F1S1R2D1B1P5B03	0	3685	130.9	124.355-137.44500000000002	187	0	0	0	0	0	0	0	0	P. aeruginosa
F1S1R1D2B1P3A10	F1S1R2D1B2P4C07	0	3686	142.1	134.99499999999998-149.205	203	0	0	0	0	0	0	0	0	P. aeruginosa
F1S1R1D2B1P3A10	F1S1R2D1B4P5B10	0	2001	173.6	164.92-182.28	248	0	0	0	0	0	0	0	0	P. aeruginosa
F1S1R1D2B1P3A10	F1S1R2D2B1P3E02	0	2003	177.1	168.24499999999998-185.955	253	0	0	0	0	0	0	0	0	P. aeruginosa
F1S1R1D2B1P3A10	F1S1R2D2B2P5A05	0	1557	195.3	185.53499999999997-205.065	279	0	0	0	0	0	0	0	0	P. aeruginosa
F1S1R1D2B1P3A10	F1S1R2D2B3P2F06	0	1557	200.2	190.18999999999997-210.21	286	0	0	0	0	0	0	0	0	P. aeruginosa
F1S1R1D2B1P3A10	F1S1R2D2B4P4G09	0	1559	219.1	208.14499999999998-230.055	313	0	0	0	0	0	0	0	0	P. aeruginosa
F1S1R1D2B1P3A10	F1S1R2D2B4P4H09	0	1561	219.1	208.14499999999998-230.055	313	0	0	0	0	0	0	0	0	P. aeruginosa
F1S1R1D2B1P3A10	F1S1R2D2B4P5F08	0	3303	221.9	210.80499999999998-232.99499999999998	317	0	0	0	0	0	0	0	0	P. aeruginosa
F1S1R1D2B1P3A10	F1S1R2D2B4P5G08	0	3302	221.9	210.80499999999998-232.99499999999998	317	0	0	0	0	0	0	0	0	P. aeruginosa
F1S1R1D2B1P3A10	F1S1R2D3B3P3H05	0	1555	254.1	241.39499999999998-266.805	363	0	0	0	0	0	0	0	0	P. aeruginosa
F1S1R1D2B1P3A10	F1S1R3D1B2P1A02	0	3581	325.5	309.22499999999997-341.77500000000003	465	0	0	0	0	0	0	0	0	P. aeruginosa
F1S1R1D2B3P3G10	F1S1R1D2B3P5F12	0	1522	4.9	4.654999999999999-5.145	7	0	0	0	0	0	0	0	0	P. aeruginosa
F1S1R1D2B3P3G10	F1S1R1D3B1P2B06	0	1667	18.9	17.955-19.845	27	0	0	0	0	0	0	0	0	P. aeruginosa
F1S1R1D2B3P3G10	F1S1R1D3B3P2E12	0	884	42.7	40.56499999999999-44.835	61	0	0	0	0	0	0	0	0	P. aeruginosa
F1S1R1D2B3P3G10	F1S1R1D3B3P4H05	0	884	44.8	42.559999999999995-47.04	64	0	0	0	0	0	0	0	0	P. aeruginosa
F1S1R1D2B3P3G10	F1S1R2D1B1P5B03	0	3729	112.0	106.39999999999999-117.60000000000001	160	0	0	0	0	0	0	0	0	P. aeruginosa
F1S1R1D2B3P3G10	F1S1R2D1B2P4C07	0	3730	123.2	117.03999999999998-129.35999999999999	176	0	0	0	0	0	0	0	0	P. aeruginosa
F1S1R1D2B3P3G10	F1S1R2D1B4P5B10	0	2212	154.7	146.96499999999997-162.435	221	0	0	0	0	0	0	0	0	P. aeruginosa
F1S1R1D2B3P3G10	F1S1R2D2B1P3E02	0	2214	158.2	150.29-166.10999999999999	226	0	0	0	0	0	0	0	0	P. aeruginosa
F1S1R1D2B3P3G10	F1S1R2D2B2P5A05	0	1769	176.4	167.57999999999998-185.21999999999997	252	0	0	0	0	0	0	0	0	P. aeruginosa
F1S1R1D2B3P3G10	F1S1R2D2B3P2F06	0	1769	181.3	172.23499999999999-190.36499999999998	259	0	0	0	0	0	0	0	0	P. aeruginosa
F1S1R1D2B3P3G10	F1S1R2D2B4P4G09	0	1771	200.2	190.18999999999997-210.21	286	0	0	0	0	0	0	0	0	P. aeruginosa
F1S1R1D2B3P3G10	F1S1R2D2B4P4H09	0	1773	200.2	190.18999999999997-210.21	286	0	0	0	0	0	0	0	0	P. aeruginosa
F1S1R1D2B3P3G10	F1S1R2D2B4P5F08	0	3340	203.0	192.85-213.15	290	0	0	0	0	0	0	0	0	P. aeruginosa
F1S1R1D2B3P3G10	F1S1R2D2B4P5G08	0	3339	203.0	192.85-213.15	290	0	0	0	0	0	0	0	0	P. aeruginosa
F1S1R1D2B3P3G10	F1S1R2D3B3P3H05	0	1767	235.2	223.43999999999997-246.96	336	0	0	0	0	0	0	0	0	P. aeruginosa
F1S1R1D2B3P3G10	F1S1R3D1B2P1A02	0	3624	306.6	291.27-321.92999999999995	438	0	0	0	0	0	0	0	0	P. aeruginosa
F1S1R1D2B3P4D01	F1S1R1D2B3P5F12	0	1514	4.9	4.654999999999999-5.145	7	0	0	0	0	0	0	0	0	P. aeruginosa
F1S1R1D2B3P4D01	F1S1R1D3B1P2B06	0	1659	18.9	17.955-19.845	27	0	0	0	0	0	0	0	0	P. aeruginosa
F1S1R1D2B3P4D01	F1S1R1D3B3P2E12	0	806	42.7	40.56499999999999-44.835	61	0	0	0	0	0	0	0	0	P. aeruginosa
F1S1R1D2B3P4D01	F1S1R1D3B3P4H05	0	806	44.8	42.559999999999995-47.04	64	0	0	0	0	0	0	0	0	P. aeruginosa
F1S1R1D2B3P4D01	F1S1R2D1B1P5B03	0	3723	112.0	106.39999999999999-117.60000000000001	160	0	0	0	0	0	0	0	0	P. aeruginosa
F1S1R1D2B3P4D01	F1S1R2D1B2P4C07	0	3724	123.2	117.03999999999998-129.35999999999999	176	0	0	0	0	0	0	0	0	P. aeruginosa
F1S1R1D2B3P4D01	F1S1R2D1B4P5B10	0	2206	154.7	146.96499999999997-162.435	221	0	0	0	0	0	0	0	0	P. aeruginosa
F1S1R1D2B3P4D01	F1S1R2D2B1P3E02	0	2208	158.2	150.29-166.10999999999999	226	0	0	0	0	0	0	0	0	P. aeruginosa
F1S1R1D2B3P4D01	F1S1R2D2B2P5A05	0	1761	176.4	167.57999999999998-185.21999999999997	252	0	0	0	0	0	0	0	0	P. aeruginosa
F1S1R1D2B3P4D01	F1S1R2D2B3P2F06	0	1761	181.3	172.23499999999999-190.36499999999998	259	0	0	0	0	0	0	0	0	P. aeruginosa
F1S1R1D2B3P4D01	F1S1R2D2B4P4G09	0	1763	200.2	190.18999999999997-210.21	286	0	0	0	0	0	0	0	0	P. aeruginosa
F1S1R1D2B3P4D01	F1S1R2D2B4P4H09	0	1765	200.2	190.18999999999997-210.21	286	0	0	0	0	0	0	0	0	P. aeruginosa
F1S1R1D2B3P4D01	F1S1R2D2B4P5F08	0	3335	203.0	192.85-213.15	290	0	0	0	0	0	0	0	0	P. aeruginosa
F1S1R1D2B3P4D01	F1S1R2D2B4P5G08	0	3334	203.0	192.85-213.15	290	0	0	0	0	0	0	0	0	P. aeruginosa
F1S1R1D2B3P4D01	F1S1R2D3B3P3H05	0	1759	235.2	223.43999999999997-246.96	336	0	0	0	0	0	0	0	0	P. aeruginosa
F1S1R1D2B3P4D01	F1S1R3D1B2P1A02	0	3618	306.6	291.27-321.92999999999995	438	0	0	0	0	0	0	0	0	P. aeruginosa
F1S1R1D2B3P5F12	F1S1R1D3B1P2B06	0	55	14.0	13.299999999999999-14.700000000000001	20	0	0	0	1	0	0	0	0	P. aeruginosa
F1S1R1D2B3P5F12	F1S1R1D3B3P2E12	0	1591	37.8	35.91-39.69	54	0	0	0	0	0	0	0	0	P. aeruginosa
F1S1R1D2B3P5F12	F1S1R1D3B3P4H05	0	1591	39.9	37.904999999999994-41.895	57	0	0	0	0	0	0	0	0	P. aeruginosa
F1S1R1D2B3P5F12	F1S1R1D4B1P1A04	0	1505	54.6	51.86999999999999-57.33	78	0	0	0	0	0	0	0	0	P. aeruginosa
F1S1R1D2B3P5F12	F1S1R1D4B1P1G03	0	1504	54.6	51.86999999999999-57.33	78	0	0	0	0	0	0	0	0	P. aeruginosa
F1S1R1D2B3P5F12	F1S1R2D1B1P5B03	0	4425	107.1	101.74499999999999-112.455	153	0	0	0	0	0	0	0	0	P. aeruginosa
F1S1R1D2B3P5F12	F1S1R2D1B2P4C07	0	4426	118.3	112.38499999999999-124.215	169	0	0	0	0	0	0	0	0	P. aeruginosa
F1S1R1D2B3P5F12	F1S1R2D1B4P5B10	0	2836	149.8	142.30999999999997-157.29	214	0	0	0	0	0	0	0	0	P. aeruginosa
F1S1R1D2B3P5F12	F1S1R2D2B1P3E02	0	2838	153.3	145.635-160.96499999999997	219	0	0	0	0	0	0	0	0	P. aeruginosa
F1S1R1D2B3P5F12	F1S1R2D2B2P5A05	1	39	171.5	162.92499999999998-180.07500000000002	245	0	0	0	1	0	0	1	1	P. aeruginosa
F1S1R1D2B3P5F12	F1S1R2D2B3P2F06	1	39	176.4	167.57999999999998-185.21999999999997	252	0	0	0	1	0	0	1	1	P. aeruginosa
F1S1R1D2B3P5F12	F1S1R2D2B4P4G09	1	45	195.3	185.53499999999997-205.065	279	0	0	0	1	0	0	0	1	P. aeruginosa
F1S1R1D2B3P5F12	F1S1R2D2B4P4H09	1	45	195.3	185.53499999999997-205.065	279	0	0	0	1	0	0	0	1	P. aeruginosa
F1S1R1D2B3P5F12	F1S1R2D2B4P5F08	0	4071	198.1	188.195-208.005	283	0	0	0	0	0	0	0	0	P. aeruginosa
F1S1R1D2B3P5F12	F1S1R2D2B4P5G08	0	4070	198.1	188.195-208.005	283	0	0	0	0	0	0	0	0	P. aeruginosa
F1S1R1D2B3P5F12	F1S1R2D3B3P3H05	1	37	230.3	218.78499999999997-241.815	329	0	0	0	1	0	0	0	1	P. aeruginosa
F1S1R1D2B3P5F12	F1S1R3D1B2P1A02	0	4342	301.7	286.61499999999995-316.785	431	0	0	0	0	0	0	0	0	P. aeruginosa
F1S1R1D3B1P2B06	F1S1R1D3B3P2E12	0	1786	23.8	22.609999999999996-24.99	34	0	0	0	0	0	0	0	0	P. aeruginosa
F1S1R1D3B1P2B06	F1S1R1D3B3P4H05	0	1786	25.9	24.604999999999997-27.195	37	0	0	0	0	0	0	0	0	P. aeruginosa
F1S1R1D3B1P2B06	F1S1R1D4B1P1A04	0	1651	40.6	38.56999999999999-42.629999999999995	58	0	0	0	0	0	0	0	0	P. aeruginosa
F1S1R1D3B1P2B06	F1S1R1D4B1P1G03	0	1650	40.6	38.56999999999999-42.629999999999995	58	0	0	0	0	0	0	0	0	P. aeruginosa
F1S1R1D3B1P2B06	F1S1R2D1B1P5B03	0	4689	93.1	88.445-97.755	133	0	0	0	0	0	0	0	0	P. aeruginosa
F1S1R1D3B1P2B06	F1S1R2D1B2P4C07	0	4690	104.3	99.085-109.515	149	0	0	0	0	0	0	0	0	P. aeruginosa
F1S1R1D3B1P2B06	F1S1R2D1B4P5B10	0	3037	135.8	129.01-142.58999999999997	194	0	0	0	0	0	0	0	0	P. aeruginosa
F1S1R1D3B1P2B06	F1S1R2D2B1P3E02	0	3039	139.3	132.33499999999998-146.265	199	0	0	0	0	0	0	0	0	P. aeruginosa
F1S1R1D3B1P2B06	F1S1R2D2B2P5A05	0	219	157.5	149.625-165.375	225	0	0	0	0	0	0	0	0	P. aeruginosa
F1S1R1D3B1P2B06	F1S1R2D2B3P2F06	0	219	162.4	154.27999999999997-170.51999999999998	232	0	0	0	0	0	0	0	0	P. aeruginosa
F1S1R1D3B1P2B06	F1S1R2D2B4P4G09	0	225	181.3	172.23499999999999-190.36499999999998	259	0	0	0	0	0	0	0	0	P. aeruginosa
F1S1R1D3B1P2B06	F1S1R2D2B4P4H09	0	225	181.3	172.23499999999999-190.36499999999998	259	0	0	0	0	0	0	0	0	P. aeruginosa
F1S1R1D3B1P2B06	F1S1R2D2B4P5F08	0	4336	184.1	174.89499999999998-193.305	263	0	0	0	0	0	0	0	0	P. aeruginosa
F1S1R1D3B1P2B06	F1S1R2D2B4P5G08	0	4335	184.1	174.89499999999998-193.305	263	0	0	0	0	0	0	0	0	P. aeruginosa
F1S1R1D3B1P2B06	F1S1R2D3B3P3H05	1	217	216.3	205.48499999999999-227.11499999999998	309	0	0	0	0	0	0	0	1	P. aeruginosa
F1S1R1D3B1P2B06	F1S1R3D1B2P1A02	0	4613	287.7	273.315-302.085	411	0	0	0	0	0	0	0	0	P. aeruginosa
F1S1R1D3B3P2E12	F1S1R1D4B1P1A04	0	868	16.8	15.959999999999997-17.639999999999997	24	0	0	0	0	0	0	0	0	P. aeruginosa
F1S1R1D3B3P2E12	F1S1R1D4B1P1G03	0	867	16.8	15.959999999999997-17.639999999999997	24	0	0	0	0	0	0	0	0	P. aeruginosa
F1S1R1D3B3P2E12	F1S1R2D1B1P5B03	0	3823	69.3	65.835-72.765	99	0	0	0	0	0	0	0	0	P. aeruginosa
F1S1R1D3B3P2E12	F1S1R2D1B2P4C07	0	3824	80.5	76.475-84.525	115	0	0	0	0	0	0	0	0	P. aeruginosa
F1S1R1D3B3P2E12	F1S1R2D1B4P5B10	0	2313	112.0	106.39999999999999-117.60000000000001	160	0	0	0	0	0	0	0	0	P. aeruginosa
F1S1R1D3B3P2E12	F1S1R2D2B1P3E02	0	2316	115.5	109.72499999999998-121.27499999999999	165	0	0	0	0	0	0	0	0	P. aeruginosa
F1S1R1D3B3P2E12	F1S1R2D2B2P5A05	0	1684	133.7	127.01499999999999-140.385	191	0	0	0	0	0	0	0	0	P. aeruginosa
F1S1R1D3B3P2E12	F1S1R2D2B3P2F06	0	1684	138.6	131.67-145.53	198	0	0	0	0	0	0	0	0	P. aeruginosa
F1S1R1D3B3P2E12	F1S1R2D2B4P4G09	0	1685	157.5	149.625-165.375	225	0	0	0	0	0	0	0	0	P. aeruginosa
F1S1R1D3B3P2E12	F1S1R2D2B4P4H09	0	1687	157.5	149.625-165.375	225	0	0	0	0	0	0	0	0	P. aeruginosa
F1S1R1D3B3P2E12	F1S1R2D2B4P5F08	0	3463	160.3	152.28499999999997-168.315	229	0	0	0	0	0	0	0	0	P. aeruginosa
F1S1R1D3B3P2E12	F1S1R2D2B4P5G08	0	3462	160.3	152.28499999999997-168.315	229	0	0	0	0	0	0	0	0	P. aeruginosa
F1S1R1D3B3P2E12	F1S1R2D3B3P3H05	0	1682	192.5	182.875-202.125	275	0	0	0	0	0	0	0	0	P. aeruginosa
F1S1R1D3B3P2E12	F1S1R3D1B2P1A02	0	3737	263.9	250.70499999999996-277.09499999999997	377	0	0	0	0	0	0	0	0	P. aeruginosa
F1S1R1D3B3P4H05	F1S1R1D4B1P1A04	0	868	14.7	13.964999999999998-15.435	21	0	0	0	0	0	0	0	0	P. aeruginosa
F1S1R1D3B3P4H05	F1S1R1D4B1P1G03	0	867	14.7	13.964999999999998-15.435	21	0	0	0	0	0	0	0	0	P. aeruginosa
F1S1R1D3B3P4H05	F1S1R2D1B1P5B03	0	3822	67.19999999999999	63.83999999999999-70.55999999999999	96	0	0	0	0	0	0	0	0	P. aeruginosa
F1S1R1D3B3P4H05	F1S1R2D1B2P4C07	0	3823	78.39999999999999	74.47999999999999-82.32	112	0	0	0	0	0	0	0	0	P. aeruginosa
F1S1R1D3B3P4H05	F1S1R2D1B4P5B10	0	2313	109.9	104.40499999999999-115.395	157	0	0	0	0	0	0	0	0	P. aeruginosa
F1S1R1D3B3P4H05	F1S1R2D2B1P3E02	0	2316	113.4	107.72999999999999-119.07	162	0	0	0	0	0	0	0	0	P. aeruginosa
F1S1R1D3B3P4H05	F1S1R2D2B2P5A05	0	1684	131.6	125.01999999999998-138.18	188	0	0	0	0	0	0	0	0	P. aeruginosa
F1S1R1D3B3P4H05	F1S1R2D2B3P2F06	0	1684	136.5	129.67499999999998-143.32500000000002	195	0	0	0	0	0	0	0	0	P. aeruginosa
F1S1R1D3B3P4H05	F1S1R2D2B4P4G09	0	1685	155.4	147.62999999999997-163.17	222	0	0	0	0	0	0	0	0	P. aeruginosa
F1S1R1D3B3P4H05	F1S1R2D2B4P4H09	0	1687	155.4	147.62999999999997-163.17	222	0	0	0	0	0	0	0	0	P. aeruginosa
F1S1R1D3B3P4H05	F1S1R2D2B4P5F08	0	3462	158.2	150.29-166.10999999999999	226	0	0	0	0	0	0	0	0	P. aeruginosa
F1S1R1D3B3P4H05	F1S1R2D2B4P5G08	0	3461	158.2	150.29-166.10999999999999	226	0	0	0	0	0	0	0	0	P. aeruginosa
F1S1R1D3B3P4H05	F1S1R2D3B3P3H05	0	1682	190.4	180.87999999999997-199.92	272	0	0	0	0	0	0	0	0	P. aeruginosa
F1S1R1D3B3P4H05	F1S1R3D1B2P1A02	0	3736	261.8	248.71-274.89000000000004	374	0	0	0	0	0	0	0	0	P. aeruginosa
F1S1R1D4B1P1A04	F1S1R2D1B1P5B03	0	3714	52.5	49.875-55.125	75	0	0	0	0	0	0	0	0	P. aeruginosa
F1S1R1D4B1P1A04	F1S1R2D1B2P4C07	0	3715	63.7	60.51499999999999-66.885	91	0	0	0	0	0	0	0	0	P. aeruginosa
F1S1R1D4B1P1A04	F1S1R2D1B4P5B10	0	2194	95.2	90.43999999999998-99.96	136	0	0	0	0	0	0	0	0	P. aeruginosa
F1S1R1D4B1P1A04	F1S1R2D2B1P3E02	0	2196	98.7	93.76499999999999-103.63499999999999	141	0	0	0	0	0	0	0	0	P. aeruginosa
F1S1R1D4B1P1A04	F1S1R2D2B2P5A05	0	1752	116.9	111.05499999999999-122.74499999999999	167	0	0	0	0	0	0	0	0	P. aeruginosa
F1S1R1D4B1P1A04	F1S1R2D2B3P2F06	0	1752	121.8	115.71-127.89	174	0	0	0	0	0	0	0	0	P. aeruginosa
F1S1R1D4B1P1A04	F1S1R2D2B4P4G09	0	1754	140.7	133.665-147.73499999999999	201	0	0	0	0	0	0	0	0	P. aeruginosa
F1S1R1D4B1P1A04	F1S1R2D2B4P4H09	0	1756	140.7	133.665-147.73499999999999	201	0	0	0	0	0	0	0	0	P. aeruginosa
F1S1R1D4B1P1A04	F1S1R2D2B4P5F08	0	3323	143.5	136.325-150.675	205	0	0	0	0	0	0	0	0	P. aeruginosa
F1S1R1D4B1P1A04	F1S1R2D2B4P5G08	0	3322	143.5	136.325-150.675	205	0	0	0	0	0	0	0	0	P. aeruginosa
F1S1R1D4B1P1A04	F1S1R2D3B3P3H05	0	1750	175.7	166.915-184.48499999999999	251	0	0	0	0	0	0	0	0	P. aeruginosa
F1S1R1D4B1P1A04	F1S1R3D1B2P1A02	0	3608	247.1	234.74499999999998-259.455	353	0	0	0	0	0	0	0	0	P. aeruginosa
F1S1R1D4B1P1G03	F1S1R2D1B1P5B03	0	3713	52.5	49.875-55.125	75	0	0	0	0	0	0	0	0	P. aeruginosa
F1S1R1D4B1P1G03	F1S1R2D1B2P4C07	0	3714	63.7	60.51499999999999-66.885	91	0	0	0	0	0	0	0	0	P. aeruginosa
F1S1R1D4B1P1G03	F1S1R2D1B4P5B10	0	2193	95.2	90.43999999999998-99.96	136	0	0	0	0	0	0	0	0	P. aeruginosa
F1S1R1D4B1P1G03	F1S1R2D2B1P3E02	0	2195	98.7	93.76499999999999-103.63499999999999	141	0	0	0	0	0	0	0	0	P. aeruginosa
F1S1R1D4B1P1G03	F1S1R2D2B2P5A05	0	1751	116.9	111.05499999999999-122.74499999999999	167	0	0	0	0	0	0	0	0	P. aeruginosa
F1S1R1D4B1P1G03	F1S1R2D2B3P2F06	0	1751	121.8	115.71-127.89	174	0	0	0	0	0	0	0	0	P. aeruginosa
F1S1R1D4B1P1G03	F1S1R2D2B4P4G09	0	1753	140.7	133.665-147.73499999999999	201	0	0	0	0	0	0	0	0	P. aeruginosa
F1S1R1D4B1P1G03	F1S1R2D2B4P4H09	0	1755	140.7	133.665-147.73499999999999	201	0	0	0	0	0	0	0	0	P. aeruginosa
F1S1R1D4B1P1G03	F1S1R2D2B4P5F08	0	3322	143.5	136.325-150.675	205	0	0	0	0	0	0	0	0	P. aeruginosa
F1S1R1D4B1P1G03	F1S1R2D2B4P5G08	0	3321	143.5	136.325-150.675	205	0	0	0	0	0	0	0	0	P. aeruginosa
F1S1R1D4B1P1G03	F1S1R2D3B3P3H05	0	1749	175.7	166.915-184.48499999999999	251	0	0	0	0	0	0	0	0	P. aeruginosa
F1S1R1D4B1P1G03	F1S1R3D1B2P1A02	0	3607	247.1	234.74499999999998-259.455	353	0	0	0	0	0	0	0	0	P. aeruginosa
F1S1R2D1B1P5B03	F1S1R2D1B2P4C07	1	1	11.2	10.639999999999999-11.76	16	1	1	1	1	1	1	1	1	P. aeruginosa
F1S1R2D1B1P5B03	F1S1R2D1B4P5B10	0	4351	42.7	40.56499999999999-44.835	61	0	0	0	0	0	0	0	0	P. aeruginosa
F1S1R2D1B1P5B03	F1S1R2D2B1P3E02	0	4350	46.2	43.88999999999999-48.51	66	0	0	0	0	0	0	0	0	P. aeruginosa
F1S1R2D1B1P5B03	F1S1R2D2B2P5A05	0	4646	64.39999999999999	61.179999999999986-67.61999999999999	92	0	0	0	0	0	0	0	0	P. aeruginosa
F1S1R2D1B1P5B03	F1S1R2D2B3P2F06	0	4648	69.3	65.835-72.765	99	0	0	0	0	0	0	0	0	P. aeruginosa
F1S1R2D1B1P5B03	F1S1R2D2B4P4G09	0	4650	88.19999999999999	83.78999999999999-92.60999999999999	126	0	0	0	0	0	0	0	0	P. aeruginosa
F1S1R2D1B1P5B03	F1S1R2D2B4P4H09	0	4649	88.19999999999999	83.78999999999999-92.60999999999999	126	0	0	0	0	0	0	0	0	P. aeruginosa
F1S1R2D1B1P5B03	F1S1R2D2B4P5F08	0	225	91.0	86.45-95.55	130	0	0	0	0	0	0	0	0	P. aeruginosa
F1S1R2D1B1P5B03	F1S1R2D2B4P5G08	0	224	91.0	86.45-95.55	130	0	0	0	0	0	0	0	0	P. aeruginosa
F1S1R2D1B1P5B03	F1S1R2D3B3P3H05	0	4646	123.2	117.03999999999998-129.35999999999999	176	0	0	0	0	0	0	0	0	P. aeruginosa
F1S1R2D1B1P5B03	F1S1R3D1B2P1A02	1	109	194.6	184.86999999999998-204.33	278	0	0	0	0	0	0	0	1	P. aeruginosa
F1S1R2D1B2P4C07	F1S1R2D1B4P5B10	0	4352	31.5	29.924999999999994-33.074999999999996	45	0	0	0	0	0	0	0	0	P. aeruginosa
F1S1R2D1B2P4C07	F1S1R2D2B1P3E02	0	4351	35.0	33.25-36.75	50	0	0	0	0	0	0	0	0	P. aeruginosa
F1S1R2D1B2P4C07	F1S1R2D2B2P5A05	0	4647	53.2	50.53999999999999-55.86	76	0	0	0	0	0	0	0	0	P. aeruginosa
F1S1R2D1B2P4C07	F1S1R2D2B3P2F06	0	4649	58.1	55.19499999999999-61.004999999999995	83	0	0	0	0	0	0	0	0	P. aeruginosa
F1S1R2D1B2P4C07	F1S1R2D2B4P4G09	0	4651	77.0	73.14999999999999-80.85000000000001	110	0	0	0	0	0	0	0	0	P. aeruginosa
F1S1R2D1B2P4C07	F1S1R2D2B4P4H09	0	4650	77.0	73.14999999999999-80.85000000000001	110	0	0	0	0	0	0	0	0	P. aeruginosa
F1S1R2D1B2P4C07	F1S1R2D2B4P5F08	0	226	79.8	75.80999999999999-83.79	114	0	0	0	0	0	0	0	0	P. aeruginosa
F1S1R2D1B2P4C07	F1S1R2D2B4P5G08	0	225	79.8	75.80999999999999-83.79	114	0	0	0	0	0	0	0	0	P. aeruginosa
F1S1R2D1B2P4C07	F1S1R2D3B3P3H05	0	4647	112.0	106.39999999999999-117.60000000000001	160	0	0	0	0	0	0	0	0	P. aeruginosa
F1S1R2D1B2P4C07	F1S1R3D1B2P1A02	1	110	183.4	174.22999999999996-192.57	262	0	0	0	0	0	0	1	1	P. aeruginosa
F1S1R2D1B4P5B10	F1S1R2D2B2P5A05	0	2977	21.7	20.615-22.785	31	0	0	0	0	0	0	0	0	P. aeruginosa
F1S1R2D1B4P5B10	F1S1R2D2B3P2F06	0	2977	26.6	25.269999999999996-27.93	38	0	0	0	0	0	0	0	0	P. aeruginosa
F1S1R2D1B4P5B10	F1S1R2D2B4P4G09	0	2979	45.5	43.225-47.775	65	0	0	0	0	0	0	0	0	P. aeruginosa
F1S1R2D1B4P5B10	F1S1R2D2B4P4H09	0	2981	45.5	43.225-47.775	65	0	0	0	0	0	0	0	0	P. aeruginosa
F1S1R2D1B4P5B10	F1S1R2D2B4P5F08	0	4264	48.3	45.885-50.714999999999996	69	0	0	0	0	0	0	0	0	P. aeruginosa
F1S1R2D1B4P5B10	F1S1R2D2B4P5G08	0	4263	48.3	45.885-50.714999999999996	69	0	0	0	0	0	0	0	0	P. aeruginosa
F1S1R2D1B4P5B10	F1S1R2D3B3P3H05	0	2973	80.5	76.475-84.525	115	0	0	0	0	0	0	0	0	P. aeruginosa
F1S1R2D1B4P5B10	F1S1R3D1B2P1A02	0	4245	151.9	144.30499999999998-159.49499999999998	217	0	0	0	0	0	0	0	0	P. aeruginosa
F1S1R2D2B1P3E02	F1S1R2D2B2P5A05	0	2979	18.2	17.29-19.11	26	0	0	0	0	0	0	0	0	P. aeruginosa
F1S1R2D2B1P3E02	F1S1R2D2B3P2F06	0	2979	23.1	21.944999999999997-24.255	33	0	0	0	0	0	0	0	0	P. aeruginosa
F1S1R2D2B1P3E02	F1S1R2D2B4P4G09	0	2981	42.0	39.9-44.1	60	0	0	0	0	0	0	0	0	P. aeruginosa
F1S1R2D2B1P3E02	F1S1R2D2B4P4H09	0	2983	42.0	39.9-44.1	60	0	0	0	0	0	0	0	0	P. aeruginosa
F1S1R2D2B1P3E02	F1S1R2D2B4P5F08	0	4263	44.8	42.559999999999995-47.04	64	0	0	0	0	0	0	0	0	P. aeruginosa
F1S1R2D2B1P3E02	F1S1R2D2B4P5G08	0	4262	44.8	42.559999999999995-47.04	64	0	0	0	0	0	0	0	0	P. aeruginosa
F1S1R2D2B1P3E02	F1S1R2D3B3P3H05	0	2975	77.0	73.14999999999999-80.85000000000001	110	0	0	0	0	0	0	0	0	P. aeruginosa
F1S1R2D2B1P3E02	F1S1R3D1B2P1A02	0	4244	148.4	140.97999999999996-155.82	212	0	0	0	0	0	0	0	0	P. aeruginosa
F1S1R2D2B2P5A05	F1S1R2D2B4P4G09	1	20	23.8	22.609999999999996-24.99	34	0	0	1	1	1	1	1	1	P. aeruginosa
F1S1R2D2B2P5A05	F1S1R2D2B4P4H09	1	20	23.8	22.609999999999996-24.99	34	0	0	1	1	1	1	1	1	P. aeruginosa
F1S1R2D2B2P5A05	F1S1R2D2B4P5F08	0	4294	26.6	25.269999999999996-27.93	38	0	0	0	0	0	0	0	0	P. aeruginosa
F1S1R2D2B2P5A05	F1S1R2D2B4P5G08	0	4293	26.6	25.269999999999996-27.93	38	0	0	0	0	0	0	0	0	P. aeruginosa
F1S1R2D2B2P5A05	F1S1R2D3B3P3H05	1	8	58.8	55.85999999999999-61.74	84	1	1	1	1	1	1	1	1	P. aeruginosa
F1S1R2D2B2P5A05	F1S1R3D1B2P1A02	0	4570	130.2	123.68999999999998-136.71	186	0	0	0	0	0	0	0	0	P. aeruginosa
F1S1R2D2B3P2F06	F1S1R2D2B4P4G09	0	20	18.9	17.955-19.845	27	0	0	1	1	0	0	0	0	P. aeruginosa
F1S1R2D2B3P2F06	F1S1R2D2B4P4H09	0	20	18.9	17.955-19.845	27	0	0	1	1	0	0	0	0	P. aeruginosa
F1S1R2D2B3P2F06	F1S1R2D2B4P5F08	0	4296	21.7	20.615-22.785	31	0	0	0	0	0	0	0	0	P. aeruginosa
F1S1R2D2B3P2F06	F1S1R2D2B4P5G08	0	4295	21.7	20.615-22.785	31	0	0	0	0	0	0	0	0	P. aeruginosa
F1S1R2D2B3P2F06	F1S1R2D3B3P3H05	1	8	53.9	51.205-56.595	77	1	1	1	1	1	1	1	1	P. aeruginosa
F1S1R2D2B3P2F06	F1S1R3D1B2P1A02	0	4570	125.3	119.035-131.565	179	0	0	0	0	0	0	0	0	P. aeruginosa
F1S1R2D2B4P4G09	F1S1R2D2B4P5F08	0	4298	2.8	2.6599999999999997-2.94	4	0	0	0	0	0	0	0	0	P. aeruginosa
F1S1R2D2B4P4G09	F1S1R2D2B4P5G08	0	4297	2.8	2.6599999999999997-2.94	4	0	0	0	0	0	0	0	0	P. aeruginosa
F1S1R2D2B4P4G09	F1S1R2D3B3P3H05	1	18	35.0	33.25-36.75	50	0	1	1	1	1	1	1	1	P. aeruginosa
F1S1R2D2B4P4G09	F1S1R3D1B2P1A02	0	4571	106.4	101.07999999999998-111.72	152	0	0	0	0	0	0	0	0	P. aeruginosa
F1S1R2D2B4P4H09	F1S1R2D2B4P5F08	0	4297	2.8	2.6599999999999997-2.94	4	0	0	0	0	0	0	0	0	P. aeruginosa
F1S1R2D2B4P4H09	F1S1R2D2B4P5G08	0	4296	2.8	2.6599999999999997-2.94	4	0	0	0	0	0	0	0	0	P. aeruginosa
F1S1R2D2B4P4H09	F1S1R2D3B3P3H05	1	18	35.0	33.25-36.75	50	0	1	1	1	1	1	1	1	P. aeruginosa
F1S1R2D2B4P4H09	F1S1R3D1B2P1A02	0	4573	106.4	101.07999999999998-111.72	152	0	0	0	0	0	0	0	0	P. aeruginosa
F1S1R2D2B4P5F08	F1S1R2D3B3P3H05	0	4292	32.2	30.589999999999993-33.809999999999995	46	0	0	0	0	0	0	0	0	P. aeruginosa
F1S1R2D2B4P5F08	F1S1R3D1B2P1A02	1	105	103.6	98.41999999999999-108.78	148	0	0	0	0	0	1	1	1	P. aeruginosa
F1S1R2D2B4P5G08	F1S1R2D3B3P3H05	0	4291	32.2	30.589999999999993-33.809999999999995	46	0	0	0	0	0	0	0	0	P. aeruginosa
F1S1R2D2B4P5G08	F1S1R3D1B2P1A02	1	104	103.6	98.41999999999999-108.78	148	0	0	0	0	0	1	1	1	P. aeruginosa
F1S1R2D3B3P3H05	F1S1R3D1B2P1A02	0	4568	71.39999999999999	67.82999999999998-74.97	102	0	0	0	0	0	0	0	0	P. aeruginosa
F1S1R1D2B3P5D05	F1S1R2D3B3P2A03	0	3159	228.9	217.45499999999996-240.345	327	0	0	0	0	0	0	0	0	P. aeruginosa
F1S1R1D2B3P5D05	F1S1R2D3B3P2B03	0	3159	228.9	217.45499999999996-240.345	327	0	0	0	0	0	0	0	0	P. aeruginosa
F1S1R1D2B3P5D05	F1S1R2D3B3P2E03	0	3159	227.5	216.12499999999997-238.87499999999997	325	0	0	0	0	0	0	0	0	P. aeruginosa
F1S1R1D2B3P5D05	F1S1R2D3B3P2G10	0	3159	227.5	216.12499999999997-238.87499999999997	325	0	0	0	0	0	0	0	0	P. aeruginosa
F1S1R1D2B3P5D05	F1S1R2D3B3P2H10	0	3159	229.6	218.11999999999998-241.08	328	0	0	0	0	0	0	0	0	P. aeruginosa
F1S1R1D2B3P5D05	SH010621x2x20	0	13208	25.9	24.604999999999997-27.195	37	0	0	0	0	0	0	0	0	P. aeruginosa
F1S1R1D2B3P5D05	SH040221x1x86	0	3228	394.1	374.3949999999999-413.805	563	0	0	0	0	0	0	0	0	P. aeruginosa
F1S1R1D2B3P5D05	SH040321x1x94	0	3544	155.4	147.62999999999997-163.17	222	0	0	0	0	0	0	0	0	P. aeruginosa
F1S1R1D2B3P5D05	SH040321x2x18	0	3192	149.1	141.64499999999998-156.555	213	0	0	0	0	0	0	0	0	P. aeruginosa
F1S1R1D2B3P5D05	SH040321x2x38	0	3181	144.9	137.65499999999997-152.14499999999998	207	0	0	0	0	0	0	0	0	P. aeruginosa
F1S1R1D2B3P5D05	SH081020x2x74	0	3178	304.5	289.275-319.725	435	0	0	0	0	0	0	0	0	P. aeruginosa
F1S1R1D2B3P5D05	SH090321x2x70	0	3182	121.1	115.04499999999999-127.155	173	0	0	0	0	0	0	0	0	P. aeruginosa
F1S1R1D2B3P5D05	SH158x55	0	3187	212.8	202.15999999999997-223.44	304	0	0	0	0	0	0	0	0	P. aeruginosa
F1S1R1D2B3P5D05	SH211020x1x23	0	13201	280.7	266.66499999999996-294.735	401	0	0	0	0	0	0	0	0	P. aeruginosa
F1S1R1D2B3P5D05	SH216x51	0	3191	349.3	331.8349999999999-366.765	499	0	0	0	0	0	0	0	0	P. aeruginosa
F1S1R1D2B3P5D05	SH221020x2x21	0	3200	321.3	305.23499999999996-337.36499999999995	459	0	0	0	0	0	0	0	0	P. aeruginosa
F1S1R1D2B3P5D05	SH221020x2x27	0	3410	334.6	317.86999999999995-351.33	478	0	0	0	0	0	0	0	0	P. aeruginosa
F1S1R1D2B3P5H12	F1S1R2D3B3P2A03	0	3159	228.9	217.45499999999996-240.345	327	0	0	0	0	0	0	0	0	P. aeruginosa
F1S1R1D2B3P5H12	F1S1R2D3B3P2B03	0	3159	228.9	217.45499999999996-240.345	327	0	0	0	0	0	0	0	0	P. aeruginosa
F1S1R1D2B3P5H12	F1S1R2D3B3P2E03	0	3159	227.5	216.12499999999997-238.87499999999997	325	0	0	0	0	0	0	0	0	P. aeruginosa
F1S1R1D2B3P5H12	F1S1R2D3B3P2G10	0	3159	227.5	216.12499999999997-238.87499999999997	325	0	0	0	0	0	0	0	0	P. aeruginosa
F1S1R1D2B3P5H12	F1S1R2D3B3P2H10	0	3159	229.6	218.11999999999998-241.08	328	0	0	0	0	0	0	0	0	P. aeruginosa
F1S1R1D2B3P5H12	SH010621x2x20	0	13202	25.9	24.604999999999997-27.195	37	0	0	0	0	0	0	0	0	P. aeruginosa
F1S1R1D2B3P5H12	SH040221x1x86	0	3228	394.1	374.3949999999999-413.805	563	0	0	0	0	0	0	0	0	P. aeruginosa
F1S1R1D2B3P5H12	SH040321x1x94	0	3543	155.4	147.62999999999997-163.17	222	0	0	0	0	0	0	0	0	P. aeruginosa
F1S1R1D2B3P5H12	SH040321x2x18	0	3192	149.1	141.64499999999998-156.555	213	0	0	0	0	0	0	0	0	P. aeruginosa
F1S1R1D2B3P5H12	SH040321x2x38	0	3181	144.9	137.65499999999997-152.14499999999998	207	0	0	0	0	0	0	0	0	P. aeruginosa
F1S1R1D2B3P5H12	SH081020x2x74	0	3179	304.5	289.275-319.725	435	0	0	0	0	0	0	0	0	P. aeruginosa
F1S1R1D2B3P5H12	SH090321x2x70	0	3182	121.1	115.04499999999999-127.155	173	0	0	0	0	0	0	0	0	P. aeruginosa
F1S1R1D2B3P5H12	SH158x55	0	3187	212.8	202.15999999999997-223.44	304	0	0	0	0	0	0	0	0	P. aeruginosa
F1S1R1D2B3P5H12	SH211020x1x23	0	13195	280.7	266.66499999999996-294.735	401	0	0	0	0	0	0	0	0	P. aeruginosa
F1S1R1D2B3P5H12	SH216x51	0	3191	349.3	331.8349999999999-366.765	499	0	0	0	0	0	0	0	0	P. aeruginosa
F1S1R1D2B3P5H12	SH221020x2x21	0	3200	321.3	305.23499999999996-337.36499999999995	459	0	0	0	0	0	0	0	0	P. aeruginosa
F1S1R1D2B3P5H12	SH221020x2x27	0	3409	334.6	317.86999999999995-351.33	478	0	0	0	0	0	0	0	0	P. aeruginosa
F1S1R1D2B4P1A01	F1S1R2D3B3P2A03	0	3157	228.2	216.79-239.60999999999999	326	0	0	0	0	0	0	0	0	P. aeruginosa
F1S1R1D2B4P1A01	F1S1R2D3B3P2B03	0	3157	228.2	216.79-239.60999999999999	326	0	0	0	0	0	0	0	0	P. aeruginosa
F1S1R1D2B4P1A01	F1S1R2D3B3P2E03	0	3157	226.8	215.45999999999998-238.14	324	0	0	0	0	0	0	0	0	P. aeruginosa
F1S1R1D2B4P1A01	F1S1R2D3B3P2G10	0	3157	226.8	215.45999999999998-238.14	324	0	0	0	0	0	0	0	0	P. aeruginosa
F1S1R1D2B4P1A01	F1S1R2D3B3P2H10	0	3157	228.9	217.45499999999996-240.345	327	0	0	0	0	0	0	0	0	P. aeruginosa
F1S1R1D2B4P1A01	SH010621x2x20	0	13200	26.6	25.269999999999996-27.93	38	0	0	0	0	0	0	0	0	P. aeruginosa
F1S1R1D2B4P1A01	SH040221x1x86	0	3226	394.8	375.05999999999995-414.53999999999996	564	0	0	0	0	0	0	0	0	P. aeruginosa
F1S1R1D2B4P1A01	SH040321x1x94	0	3541	156.1	148.295-163.905	223	0	0	0	0	0	0	0	0	P. aeruginosa
F1S1R1D2B4P1A01	SH040321x2x18	0	3190	149.8	142.30999999999997-157.29	214	0	0	0	0	0	0	0	0	P. aeruginosa
F1S1R1D2B4P1A01	SH040321x2x38	0	3179	145.6	138.32-152.88	208	0	0	0	0	0	0	0	0	P. aeruginosa
F1S1R1D2B4P1A01	SH081020x2x74	0	3177	305.2	289.94-320.46	436	0	0	0	0	0	0	0	0	P. aeruginosa
F1S1R1D2B4P1A01	SH090321x2x70	0	3180	121.8	115.71-127.89	174	0	0	0	0	0	0	0	0	P. aeruginosa
F1S1R1D2B4P1A01	SH158x55	0	3185	212.1	201.49499999999998-222.705	303	0	0	0	0	0	0	0	0	P. aeruginosa
F1S1R1D2B4P1A01	SH211020x1x23	0	13193	281.4	267.33-295.46999999999997	402	0	0	0	0	0	0	0	0	P. aeruginosa
F1S1R1D2B4P1A01	SH216x51	0	3189	348.6	331.16999999999996-366.03	498	0	0	0	0	0	0	0	0	P. aeruginosa
F1S1R1D2B4P1A01	SH221020x2x21	0	3198	322.0	305.9-338.1	460	0	0	0	0	0	0	0	0	P. aeruginosa
F1S1R1D2B4P1A01	SH221020x2x27	0	3407	335.3	318.53499999999997-352.06499999999994	479	0	0	0	0	0	0	0	0	P. aeruginosa
F1S1R2D3B3P2A03	SH010621x2x20	0	14156	254.8	242.05999999999997-267.54	364	0	0	0	0	0	0	0	0	P. aeruginosa
F1S1R2D3B3P2A03	SH040221x1x86	1	119	623.0	591.85-654.15	890	0	0	0	0	0	0	0	0	P. aeruginosa
F1S1R2D3B3P2A03	SH040321x1x94	0	444	384.3	365.0849999999999-403.515	549	0	0	0	0	0	0	0	0	P. aeruginosa
F1S1R2D3B3P2A03	SH040321x2x18	1	83	378.0	359.09999999999997-396.90000000000003	540	0	0	0	1	0	0	0	0	P. aeruginosa
F1S1R2D3B3P2A03	SH040321x2x38	1	72	373.8	355.10999999999996-392.48999999999995	534	0	0	0	1	0	0	0	0	P. aeruginosa
F1S1R2D3B3P2A03	SH081020x2x74	1	86	533.4	506.72999999999996-560.07	762	0	0	0	1	0	0	0	0	P. aeruginosa
F1S1R2D3B3P2A03	SH090321x2x70	1	73	350.0	332.5-367.5	500	0	0	0	1	0	0	0	0	P. aeruginosa
F1S1R2D3B3P2A03	SH158x55	0	79	16.1	15.294999999999996-16.904999999999998	23	0	0	0	1	0	0	0	0	P. aeruginosa
F1S1R2D3B3P2A03	SH211020x1x23	0	14152	509.6	484.11999999999995-535.08	728	0	0	0	0	0	0	0	0	P. aeruginosa
F1S1R2D3B3P2A03	SH216x51	1	82	120.4	114.37999999999998-126.42	172	0	0	0	1	0	1	1	1	P. aeruginosa
F1S1R2D3B3P2A03	SH221020x2x21	1	91	550.1999999999999	522.6899999999999-577.7099999999999	786	0	0	0	1	0	0	0	0	P. aeruginosa
F1S1R2D3B3P2A03	SH221020x2x27	1	302	563.5	535.3249999999999-591.6750000000001	805	0	0	0	0	0	0	0	0	P. aeruginosa
F1S1R2D3B3P2B03	SH010621x2x20	0	14157	254.8	242.05999999999997-267.54	364	0	0	0	0	0	0	0	0	P. aeruginosa
F1S1R2D3B3P2B03	SH040221x1x86	1	119	623.0	591.85-654.15	890	0	0	0	0	0	0	0	0	P. aeruginosa
F1S1R2D3B3P2B03	SH040321x1x94	0	444	384.3	365.0849999999999-403.515	549	0	0	0	0	0	0	0	0	P. aeruginosa
F1S1R2D3B3P2B03	SH040321x2x18	1	83	378.0	359.09999999999997-396.90000000000003	540	0	0	0	1	0	0	0	0	P. aeruginosa
F1S1R2D3B3P2B03	SH040321x2x38	1	72	373.8	355.10999999999996-392.48999999999995	534	0	0	0	1	0	0	0	0	P. aeruginosa
F1S1R2D3B3P2B03	SH081020x2x74	1	86	533.4	506.72999999999996-560.07	762	0	0	0	1	0	0	0	0	P. aeruginosa
F1S1R2D3B3P2B03	SH090321x2x70	1	73	350.0	332.5-367.5	500	0	0	0	1	0	0	0	0	P. aeruginosa
F1S1R2D3B3P2B03	SH158x55	0	79	16.1	15.294999999999996-16.904999999999998	23	0	0	0	1	0	0	0	0	P. aeruginosa
F1S1R2D3B3P2B03	SH211020x1x23	0	14153	509.6	484.11999999999995-535.08	728	0	0	0	0	0	0	0	0	P. aeruginosa
F1S1R2D3B3P2B03	SH216x51	1	82	120.4	114.37999999999998-126.42	172	0	0	0	1	0	1	1	1	P. aeruginosa
F1S1R2D3B3P2B03	SH221020x2x21	1	91	550.1999999999999	522.6899999999999-577.7099999999999	786	0	0	0	1	0	0	0	0	P. aeruginosa
F1S1R2D3B3P2B03	SH221020x2x27	1	303	563.5	535.3249999999999-591.6750000000001	805	0	0	0	0	0	0	0	0	P. aeruginosa
F1S1R2D3B3P2E03	SH010621x2x20	0	14156	253.4	240.72999999999996-266.07	362	0	0	0	0	0	0	0	0	P. aeruginosa
F1S1R2D3B3P2E03	SH040221x1x86	1	119	621.5999999999999	590.5199999999999-652.68	888	0	0	0	0	0	0	0	0	P. aeruginosa
F1S1R2D3B3P2E03	SH040321x1x94	0	444	382.9	363.75499999999994-402.045	547	0	0	0	0	0	0	0	0	P. aeruginosa
F1S1R2D3B3P2E03	SH040321x2x18	1	83	376.6	357.7699999999999-395.43	538	0	0	0	1	0	0	0	0	P. aeruginosa
F1S1R2D3B3P2E03	SH040321x2x38	1	72	372.4	353.78-391.02	532	0	0	0	1	0	0	0	0	P. aeruginosa
F1S1R2D3B3P2E03	SH081020x2x74	1	86	532.0	505.4-558.6	760	0	0	0	1	0	0	0	0	P. aeruginosa
F1S1R2D3B3P2E03	SH090321x2x70	1	73	348.6	331.16999999999996-366.03	498	0	0	0	1	0	0	0	0	P. aeruginosa
F1S1R2D3B3P2E03	SH158x55	0	79	14.7	13.964999999999998-15.435	21	0	0	0	1	0	0	0	0	P. aeruginosa
F1S1R2D3B3P2E03	SH211020x1x23	0	14152	508.2	482.78999999999996-533.61	726	0	0	0	0	0	0	0	0	P. aeruginosa
F1S1R2D3B3P2E03	SH216x51	1	82	121.8	115.71-127.89	174	0	0	0	1	0	1	1	1	P. aeruginosa
F1S1R2D3B3P2E03	SH221020x2x21	1	91	548.8	521.3599999999999-576.24	784	0	0	0	1	0	0	0	0	P. aeruginosa
F1S1R2D3B3P2E03	SH221020x2x27	1	302	562.0999999999999	533.9949999999999-590.2049999999999	803	0	0	0	0	0	0	0	0	P. aeruginosa
F1S1R2D3B3P2G10	SH010621x2x20	0	14156	253.4	240.72999999999996-266.07	362	0	0	0	0	0	0	0	0	P. aeruginosa
F1S1R2D3B3P2G10	SH040221x1x86	1	119	621.5999999999999	590.5199999999999-652.68	888	0	0	0	0	0	0	0	0	P. aeruginosa
F1S1R2D3B3P2G10	SH040321x1x94	0	444	382.9	363.75499999999994-402.045	547	0	0	0	0	0	0	0	0	P. aeruginosa
F1S1R2D3B3P2G10	SH040321x2x18	1	83	376.6	357.7699999999999-395.43	538	0	0	0	1	0	0	0	0	P. aeruginosa
F1S1R2D3B3P2G10	SH040321x2x38	1	72	372.4	353.78-391.02	532	0	0	0	1	0	0	0	0	P. aeruginosa
F1S1R2D3B3P2G10	SH081020x2x74	1	86	532.0	505.4-558.6	760	0	0	0	1	0	0	0	0	P. aeruginosa
F1S1R2D3B3P2G10	SH090321x2x70	1	73	348.6	331.16999999999996-366.03	498	0	0	0	1	0	0	0	0	P. aeruginosa
F1S1R2D3B3P2G10	SH158x55	0	79	14.7	13.964999999999998-15.435	21	0	0	0	1	0	0	0	0	P. aeruginosa
F1S1R2D3B3P2G10	SH211020x1x23	0	14152	508.2	482.78999999999996-533.61	726	0	0	0	0	0	0	0	0	P. aeruginosa
F1S1R2D3B3P2G10	SH216x51	1	82	121.8	115.71-127.89	174	0	0	0	1	0	1	1	1	P. aeruginosa
F1S1R2D3B3P2G10	SH221020x2x21	1	91	548.8	521.3599999999999-576.24	784	0	0	0	1	0	0	0	0	P. aeruginosa
F1S1R2D3B3P2G10	SH221020x2x27	1	302	562.0999999999999	533.9949999999999-590.2049999999999	803	0	0	0	0	0	0	0	0	P. aeruginosa
F1S1R2D3B3P2H10	SH010621x2x20	0	14156	255.5	242.72499999999997-268.275	365	0	0	0	0	0	0	0	0	P. aeruginosa
F1S1R2D3B3P2H10	SH040221x1x86	1	119	623.6999999999999	592.5149999999999-654.885	891	0	0	0	0	0	0	0	0	P. aeruginosa
F1S1R2D3B3P2H10	SH040321x1x94	0	444	385.0	365.75-404.25	550	0	0	0	0	0	0	0	0	P. aeruginosa
F1S1R2D3B3P2H10	SH040321x2x18	1	83	378.7	359.765-397.635	541	0	0	0	1	0	0	0	0	P. aeruginosa
F1S1R2D3B3P2H10	SH040321x2x38	1	72	374.5	355.775-393.225	535	0	0	0	1	0	0	0	0	P. aeruginosa
F1S1R2D3B3P2H10	SH081020x2x74	1	86	534.1	507.395-560.8050000000001	763	0	0	0	1	0	0	0	0	P. aeruginosa
F1S1R2D3B3P2H10	SH090321x2x70	1	73	350.7	333.16499999999996-368.235	501	0	0	0	1	0	0	0	0	P. aeruginosa
F1S1R2D3B3P2H10	SH158x55	0	79	16.8	15.959999999999997-17.639999999999997	24	0	0	0	1	0	0	0	0	P. aeruginosa
F1S1R2D3B3P2H10	SH211020x1x23	0	14152	510.3	484.7849999999999-535.8149999999999	729	0	0	0	0	0	0	0	0	P. aeruginosa
F1S1R2D3B3P2H10	SH216x51	1	82	119.7	113.71499999999999-125.68499999999999	171	0	0	0	1	0	1	1	1	P. aeruginosa
F1S1R2D3B3P2H10	SH221020x2x21	1	91	550.9	523.3549999999999-578.445	787	0	0	0	1	0	0	0	0	P. aeruginosa
F1S1R2D3B3P2H10	SH221020x2x27	1	302	564.1999999999999	535.9899999999999-592.41	806	0	0	0	0	0	0	0	0	P. aeruginosa
SH010621x2x20	SH040221x1x86	0	14221	368.2	349.78999999999996-386.61	526	0	0	0	0	0	0	0	0	P. aeruginosa
SH010621x2x20	SH040321x1x94	0	14501	129.5	123.02499999999999-135.975	185	0	0	0	0	0	0	0	0	P. aeruginosa
SH010621x2x20	SH040321x2x18	0	14190	123.2	117.03999999999998-129.35999999999999	176	0	0	0	0	0	0	0	0	P. aeruginosa
SH010621x2x20	SH040321x2x38	0	14178	119.0	113.04999999999998-124.94999999999999	170	0	0	0	0	0	0	0	0	P. aeruginosa
SH010621x2x20	SH081020x2x74	0	14177	278.6	264.66999999999996-292.53	398	0	0	0	0	0	0	0	0	P. aeruginosa
SH010621x2x20	SH090321x2x70	0	14178	95.2	90.43999999999998-99.96	136	0	0	0	0	0	0	0	0	P. aeruginosa
SH010621x2x20	SH158x55	0	14184	238.7	226.765-250.635	341	0	0	0	0	0	0	0	0	P. aeruginosa
SH010621x2x20	SH211020x1x23	1	23	254.8	242.05999999999997-267.54	364	0	0	1	1	0	0	0	1	P. aeruginosa
SH010621x2x20	SH216x51	0	14188	375.2	356.44-393.96	536	0	0	0	0	0	0	0	0	P. aeruginosa
SH010621x2x20	SH221020x2x21	0	14192	295.4	280.62999999999994-310.17	422	0	0	0	0	0	0	0	0	P. aeruginosa
SH010621x2x20	SH221020x2x27	0	14389	308.7	293.265-324.135	441	0	0	0	0	0	0	0	0	P. aeruginosa
SH040221x1x86	SH040321x1x94	0	388	238.7	226.765-250.635	341	0	0	0	0	0	0	0	0	P. aeruginosa
SH040221x1x86	SH040321x2x18	1	59	245.0	232.74999999999997-257.25	350	0	0	0	1	0	0	0	1	P. aeruginosa
SH040221x1x86	SH040321x2x38	1	49	249.2	236.73999999999998-261.66	356	0	0	0	1	0	0	0	1	P. aeruginosa
SH040221x1x86	SH081020x2x74	1	59	89.6	85.11999999999999-94.08	128	0	0	0	1	0	1	1	1	P. aeruginosa
SH040221x1x86	SH090321x2x70	1	50	273.0	259.34999999999997-286.65000000000003	390	0	0	0	1	0	0	0	0	P. aeruginosa
SH040221x1x86	SH158x55	1	56	606.9	576.555-637.245	867	0	0	0	1	0	0	0	0	P. aeruginosa
SH040221x1x86	SH211020x1x23	0	14217	113.4	107.72999999999999-119.07	162	0	0	0	0	0	0	0	0	P. aeruginosa
SH040221x1x86	SH216x51	1	59	743.4	706.2299999999999-780.57	1062	0	0	0	1	0	0	0	0	P. aeruginosa
SH040221x1x86	SH221020x2x27	0	254	59.49999999999999	56.52499999999999-62.474999999999994	85	0	0	0	0	0	0	0	0	P. aeruginosa
SH040321x1x94	SH040321x2x18	0	385	6.3	5.984999999999999-6.615	9	0	0	0	0	0	0	0	0	P. aeruginosa
SH040321x1x94	SH081020x2x74	0	383	149.1	141.64499999999998-156.555	213	0	0	0	0	0	0	0	0	P. aeruginosa
SH040321x1x94	SH090321x2x70	0	372	34.3	32.584999999999994-36.015	49	0	0	0	0	0	0	0	0	P. aeruginosa
SH040321x1x94	SH158x55	1	380	368.2	349.78999999999996-386.61	526	0	0	0	0	0	0	0	0	P. aeruginosa
SH040321x1x94	SH211020x1x23	0	14497	125.3	119.035-131.565	179	0	0	0	0	0	0	0	0	P. aeruginosa
SH040321x1x94	SH216x51	1	383	504.7	479.465-529.9350000000001	721	0	0	0	0	0	0	0	0	P. aeruginosa
SH040321x1x94	SH221020x2x21	0	378	165.9	157.60499999999996-174.195	237	0	0	0	0	0	0	0	0	P. aeruginosa
SH040321x1x94	SH221020x2x27	0	542	179.2	170.23999999999998-188.16	256	0	0	0	0	0	0	0	0	P. aeruginosa
SH040321x2x18	SH040321x2x38	1	13	4.199999999999999	3.9899999999999993-4.409999999999999	6	0	1	1	1	1	1	1	1	P. aeruginosa
SH040321x2x18	SH090321x2x70	1	14	28.0	26.599999999999998-29.400000000000002	40	0	1	1	1	1	1	1	1	P. aeruginosa
SH040321x2x18	SH211020x1x23	0	14186	131.6	125.01999999999998-138.18	188	0	0	0	0	0	0	0	0	P. aeruginosa
SH040321x2x18	SH221020x2x21	1	30	172.2	163.58999999999997-180.81	246	0	0	0	1	0	0	1	1	P. aeruginosa
SH040321x2x18	SH221020x2x27	0	243	185.5	176.225-194.775	265	0	0	0	0	0	0	0	0	P. aeruginosa
SH040321x2x38	SH081020x2x74	1	16	159.6	151.61999999999998-167.58	228	0	1	1	1	0	0	1	1	P. aeruginosa
SH040321x2x38	SH090321x2x70	1	1	23.8	22.609999999999996-24.99	34	1	1	1	1	1	1	1	1	P. aeruginosa
SH040321x2x38	SH158x55	1	9	357.7	339.815-375.585	511	1	1	1	1	0	0	0	0	P. aeruginosa
SH040321x2x38	SH211020x1x23	0	14175	135.8	129.01-142.58999999999997	194	0	0	0	0	0	0	0	0	P. aeruginosa
SH040321x2x38	SH216x51	1	12	494.2	469.48999999999995-518.91	706	0	1	1	1	0	0	0	0	P. aeruginosa
SH040321x2x38	SH221020x2x21	1	21	176.4	167.57999999999998-185.21999999999997	252	0	0	1	1	0	0	1	1	P. aeruginosa
SH040321x2x38	SH221020x2x27	0	233	189.7	180.21499999999997-199.185	271	0	0	0	0	0	0	0	0	P. aeruginosa
SH081020x2x74	SH090321x2x70	1	17	183.4	174.22999999999996-192.57	262	0	1	1	1	0	0	1	1	P. aeruginosa
SH081020x2x74	SH211020x1x23	0	14174	23.8	22.609999999999996-24.99	34	0	0	0	0	0	0	0	0	P. aeruginosa
SH081020x2x74	SH221020x2x21	0	30	16.8	15.959999999999997-17.639999999999997	24	0	0	0	1	0	0	0	0	P. aeruginosa
SH081020x2x74	SH221020x2x27	0	244	30.1	28.594999999999995-31.605	43	0	0	0	0	0	0	0	0	P. aeruginosa
SH090321x2x70	SH158x55	1	10	333.9	317.205-350.59499999999997	477	0	1	1	1	0	0	0	0	P. aeruginosa
SH090321x2x70	SH211020x1x23	0	14175	159.6	151.61999999999998-167.58	228	0	0	0	0	0	0	0	0	P. aeruginosa
SH090321x2x70	SH216x51	1	13	470.4	446.87999999999994-493.92	672	0	1	1	1	0	0	0	0	P. aeruginosa
SH090321x2x70	SH221020x2x21	1	22	200.2	190.18999999999997-210.21	286	0	0	1	1	0	0	0	1	P. aeruginosa
SH090321x2x70	SH221020x2x27	0	234	213.5	202.825-224.175	305	0	0	0	0	0	0	0	0	P. aeruginosa
SH158x55	SH211020x1x23	0	14180	493.5	468.82499999999993-518.175	705	0	0	0	0	0	0	0	0	P. aeruginosa
SH158x55	SH221020x2x21	1	25	534.1	507.395-560.8050000000001	763	0	0	1	1	0	0	0	0	P. aeruginosa
SH158x55	SH221020x2x27	1	238	547.4	520.03-574.77	782	0	0	0	0	0	0	0	0	P. aeruginosa
SH211020x1x23	SH216x51	0	14184	630.0	598.5-661.5	900	0	0	0	0	0	0	0	0	P. aeruginosa
SH211020x1x23	SH221020x2x21	0	14188	40.6	38.56999999999999-42.629999999999995	58	0	0	0	0	0	0	0	0	P. aeruginosa
SH211020x1x23	SH221020x2x27	0	14386	53.9	51.205-56.595	77	0	0	0	0	0	0	0	0	P. aeruginosa
SH216x51	SH221020x2x21	1	28	670.5999999999999	637.0699999999999-704.1299999999999	958	0	0	1	1	0	0	0	0	P. aeruginosa
SH216x51	SH221020x2x27	1	241	683.9	649.7049999999999-718.095	977	0	0	0	0	0	0	0	0	P. aeruginosa
SH221020x2x21	SH221020x2x27	0	238	13.3	12.634999999999998-13.965	19	0	0	0	0	0	0	0	0	P. aeruginosa
F1S1R1D4B4P2F12	F1S1R2D1B1P4H10	0	13936	18.2	17.29-19.11	26	0	0	0	0	0	0	0	0	P. aeruginosa
F1S1R1D4B4P2F12	F1S1R2D1B3P1C01	0	13937	34.3	32.584999999999994-36.015	49	0	0	0	0	0	0	0	0	P. aeruginosa
F1S1R1D4B4P2F12	F1S1R2D2B3P1G05	0	13937	86.1	81.79499999999999-90.405	123	0	0	0	0	0	0	0	0	P. aeruginosa
F1S1R1D4B4P2F12	SH040221x1x82	1	163	480.2	456.18999999999994-504.21000000000004	686	0	0	0	0	0	0	0	0	P. aeruginosa
F1S1R1D4B4P2F12	SH040221x1x91	1	163	479.5	455.5249999999999-503.47499999999997	685	0	0	0	0	0	0	0	0	P. aeruginosa
F1S1R1D4B4P2F12	SH161121x2x60	0	13676	8.399999999999999	7.979999999999999-8.819999999999999	12	0	0	0	0	0	0	0	0	P. aeruginosa
F1S1R1D4B4P2F12	SH201x06	0	13942	226.8	215.45999999999998-238.14	324	0	0	0	0	0	0	0	0	P. aeruginosa
F1S1R1D4B4P2F12	SH230321x2x20	0	13892	176.4	167.57999999999998-185.21999999999997	252	0	0	0	0	0	0	0	0	P. aeruginosa
F1S1R1D4B4P2H12	F1S1R2D1B1P4H10	0	13934	18.2	17.29-19.11	26	0	0	0	0	0	0	0	0	P. aeruginosa
F1S1R1D4B4P2H12	F1S1R2D1B3P1C01	0	13935	34.3	32.584999999999994-36.015	49	0	0	0	0	0	0	0	0	P. aeruginosa
F1S1R1D4B4P2H12	F1S1R2D2B3P1G05	0	13935	86.1	81.79499999999999-90.405	123	0	0	0	0	0	0	0	0	P. aeruginosa
F1S1R1D4B4P2H12	SH040221x1x82	1	161	480.2	456.18999999999994-504.21000000000004	686	0	0	0	0	0	0	0	0	P. aeruginosa
F1S1R1D4B4P2H12	SH040221x1x91	1	161	479.5	455.5249999999999-503.47499999999997	685	0	0	0	0	0	0	0	0	P. aeruginosa
F1S1R1D4B4P2H12	SH161121x2x60	0	13674	8.399999999999999	7.979999999999999-8.819999999999999	12	0	0	0	0	0	0	0	0	P. aeruginosa
F1S1R1D4B4P2H12	SH201x06	0	13940	226.8	215.45999999999998-238.14	324	0	0	0	0	0	0	0	0	P. aeruginosa
F1S1R1D4B4P2H12	SH230321x2x20	0	13890	176.4	167.57999999999998-185.21999999999997	252	0	0	0	0	0	0	0	0	P. aeruginosa
F1S1R2D1B1P4H10	SH040221x1x82	0	13930	498.4	473.47999999999996-523.32	712	0	0	0	0	0	0	0	0	P. aeruginosa
F1S1R2D1B1P4H10	SH040221x1x91	0	13928	497.7	472.81499999999994-522.585	711	0	0	0	0	0	0	0	0	P. aeruginosa
F1S1R2D1B1P4H10	SH161121x2x60	0	163	9.8	9.309999999999999-10.29	14	0	0	0	0	0	0	0	0	P. aeruginosa
F1S1R2D1B1P4H10	SH201x06	1	25	208.6	198.17-219.03	298	0	0	1	1	0	0	0	1	P. aeruginosa
F1S1R2D1B1P4H10	SH230321x2x20	1	197	194.6	184.86999999999998-204.33	278	0	0	0	0	0	0	0	1	P. aeruginosa
F1S1R2D1B3P1C01	SH040221x1x82	0	13931	514.5	488.775-540.225	735	0	0	0	0	0	0	0	0	P. aeruginosa
F1S1R2D1B3P1C01	SH040221x1x91	0	13929	513.8	488.10999999999996-539.49	734	0	0	0	0	0	0	0	0	P. aeruginosa
F1S1R2D1B3P1C01	SH161121x2x60	0	165	25.9	24.604999999999997-27.195	37	0	0	0	0	0	0	0	0	P. aeruginosa
F1S1R2D1B3P1C01	SH201x06	1	26	192.5	182.875-202.125	275	0	0	1	1	0	0	0	1	P. aeruginosa
F1S1R2D1B3P1C01	SH230321x2x20	1	198	210.7	200.165-221.23499999999999	301	0	0	0	0	0	0	0	1	P. aeruginosa
F1S1R2D2B3P1G05	SH040221x1x82	0	13931	566.3	537.9849999999999-594.615	809	0	0	0	0	0	0	0	0	P. aeruginosa
F1S1R2D2B3P1G05	SH040221x1x91	0	13929	565.5999999999999	537.3199999999999-593.8799999999999	808	0	0	0	0	0	0	0	0	P. aeruginosa
F1S1R2D2B3P1G05	SH161121x2x60	0	164	77.69999999999999	73.81499999999998-81.585	111	0	0	0	0	0	0	0	0	P. aeruginosa
F1S1R2D2B3P1G05	SH201x06	1	26	140.7	133.665-147.73499999999999	201	0	0	1	1	0	0	1	1	P. aeruginosa
F1S1R2D2B3P1G05	SH230321x2x20	1	198	262.5	249.375-275.625	375	0	0	0	0	0	0	0	0	P. aeruginosa
SH040221x1x82	SH040221x1x91	0	25	0.7	0.6649999999999999-0.735	1	0	0	1	1	0	0	0	0	P. aeruginosa
SH040221x1x82	SH161121x2x60	0	13671	488.6	464.16999999999996-513.03	698	0	0	0	0	0	0	0	0	P. aeruginosa
SH040221x1x82	SH201x06	0	13936	707.0	671.65-742.35	1010	0	0	0	0	0	0	0	0	P. aeruginosa
SH040221x1x82	SH230321x2x20	0	13886	303.8	288.60999999999996-318.98999999999995	434	0	0	0	0	0	0	0	0	P. aeruginosa
SH040221x1x91	SH161121x2x60	0	13668	487.9	463.50499999999994-512.295	697	0	0	0	0	0	0	0	0	P. aeruginosa
SH040221x1x91	SH201x06	0	13934	706.3	670.9849999999999-741.615	1009	0	0	0	0	0	0	0	0	P. aeruginosa
SH040221x1x91	SH230321x2x20	0	13884	303.1	287.94499999999994-318.255	433	0	0	0	0	0	0	0	0	P. aeruginosa
SH161121x2x60	SH201x06	1	168	218.4	207.47999999999996-229.32	312	0	0	0	0	0	0	0	1	P. aeruginosa
SH161121x2x60	SH230321x2x20	0	239	184.8	175.55999999999997-194.04	264	0	0	0	0	0	0	0	0	P. aeruginosa
SH201x06	SH230321x2x20	1	202	403.2	383.03999999999996-423.36	576	0	0	0	0	0	0	0	0	P. aeruginosa
F1S1R1D2B3P4F12	SH060521x1x25	0	4599	49.0	46.55-51.45	70	0	0	0	0	0	0	0	0	P. aeruginosa
F1S1R1D2B3P4F12	SH060521x2x72	0	4599	35.7	33.91499999999999-37.485	51	0	0	0	0	0	0	0	0	P. aeruginosa
F1S1R1D2B3P4F12	SH170x54	1	40	244.3	232.08499999999998-256.515	349	0	0	0	1	0	0	0	1	P. aeruginosa
SH060521x1x25	SH170x54	0	4605	293.3	278.63499999999993-307.965	419	0	0	0	0	0	0	0	0	P. aeruginosa
SH060521x2x72	SH170x54	0	4605	280.0	266.0-294.0	400	0	0	0	0	0	0	0	0	P. aeruginosa
F1S1R1D4B3P2E03	F1S1R2D2B4P4A03	0	543	120.4	114.37999999999998-126.42	172	0	0	0	0	0	0	0	0	P. aeruginosa
F1S1R1D4B3P2E03	F1S1R2D3B3P3C10	1	126	158.9	150.95499999999998-166.84499999999997	227	0	0	0	0	0	0	1	1	P. aeruginosa
F1S1R1D4B3P2E03	F1S1R2D3B3P3G10	1	128	158.9	150.95499999999998-166.84499999999997	227	0	0	0	0	0	0	1	1	P. aeruginosa
F1S1R1D4B3P2E03	F1S1R2D4B3P3C08	0	2433	204.4	194.17999999999998-214.61999999999998	292	0	0	0	0	0	0	0	0	P. aeruginosa
F1S1R1D4B3P2E03	F1S1R2D4B3P3F02	0	2431	204.4	194.17999999999998-214.61999999999998	292	0	0	0	0	0	0	0	0	P. aeruginosa
F1S1R1D4B3P2E03	SH010621x1x16	0	125	107.1	101.74499999999999-112.455	153	0	0	0	0	0	0	0	0	P. aeruginosa
F1S1R1D4B3P2E03	SH081020x1x87	0	2405	385.0	365.75-404.25	550	0	0	0	0	0	0	0	0	P. aeruginosa
F1S1R1D4B3P2E03	SH300920x2x70	1	120	336.7	319.86499999999995-353.535	481	0	0	0	0	0	0	0	0	P. aeruginosa
F1S1R2D2B4P4A03	F1S1R2D3B3P3C10	0	459	38.5	36.574999999999996-40.425000000000004	55	0	0	0	0	0	0	0	0	P. aeruginosa
F1S1R2D2B4P4A03	F1S1R2D3B3P3G10	0	461	38.5	36.574999999999996-40.425000000000004	55	0	0	0	0	0	0	0	0	P. aeruginosa
F1S1R2D2B4P4A03	F1S1R2D4B3P3C08	0	2793	84.0	79.8-88.2	120	0	0	0	0	0	0	0	0	P. aeruginosa
F1S1R2D2B4P4A03	F1S1R2D4B3P3F02	0	2791	84.0	79.8-88.2	120	0	0	0	0	0	0	0	0	P. aeruginosa
F1S1R2D2B4P4A03	SH010621x1x16	0	517	227.5	216.12499999999997-238.87499999999997	325	0	0	0	0	0	0	0	0	P. aeruginosa
F1S1R2D2B4P4A03	SH081020x1x87	0	2800	505.4	480.12999999999994-530.67	722	0	0	0	0	0	0	0	0	P. aeruginosa
F1S1R2D2B4P4A03	SH300920x2x70	0	512	457.1	434.24499999999995-479.955	653	0	0	0	0	0	0	0	0	P. aeruginosa
F1S1R2D3B3P3C10	F1S1R2D4B3P3C08	0	2416	45.5	43.225-47.775	65	0	0	0	0	0	0	0	0	P. aeruginosa
F1S1R2D3B3P3C10	F1S1R2D4B3P3F02	0	2414	45.5	43.225-47.775	65	0	0	0	0	0	0	0	0	P. aeruginosa
F1S1R2D3B3P3C10	SH010621x1x16	1	100	266.0	252.7-279.3	380	0	0	0	0	0	0	0	0	P. aeruginosa
F1S1R2D3B3P3C10	SH081020x1x87	0	2389	543.9	516.7049999999999-571.095	777	0	0	0	0	0	0	0	0	P. aeruginosa
F1S1R2D3B3P3C10	SH300920x2x70	1	95	495.6	470.81999999999994-520.38	708	0	0	0	1	0	0	0	0	P. aeruginosa
F1S1R2D3B3P3G10	F1S1R2D4B3P3C08	0	2418	45.5	43.225-47.775	65	0	0	0	0	0	0	0	0	P. aeruginosa
F1S1R2D3B3P3G10	F1S1R2D4B3P3F02	0	2416	45.5	43.225-47.775	65	0	0	0	0	0	0	0	0	P. aeruginosa
F1S1R2D3B3P3G10	SH010621x1x16	1	102	266.0	252.7-279.3	380	0	0	0	0	0	0	0	0	P. aeruginosa
F1S1R2D3B3P3G10	SH081020x1x87	0	2391	543.9	516.7049999999999-571.095	777	0	0	0	0	0	0	0	0	P. aeruginosa
F1S1R2D3B3P3G10	SH300920x2x70	1	97	495.6	470.81999999999994-520.38	708	0	0	0	1	0	0	0	0	P. aeruginosa
F1S1R2D4B3P3C08	SH010621x1x16	0	2395	311.5	295.925-327.075	445	0	0	0	0	0	0	0	0	P. aeruginosa
F1S1R2D4B3P3C08	SH081020x1x87	1	141	589.4	559.93-618.87	842	0	0	0	0	0	0	0	0	P. aeruginosa
F1S1R2D4B3P3C08	SH300920x2x70	0	2406	541.0999999999999	514.0449999999998-568.155	773	0	0	0	0	0	0	0	0	P. aeruginosa
F1S1R2D4B3P3F02	SH010621x1x16	0	2393	311.5	295.925-327.075	445	0	0	0	0	0	0	0	0	P. aeruginosa
F1S1R2D4B3P3F02	SH081020x1x87	1	139	589.4	559.93-618.87	842	0	0	0	0	0	0	0	0	P. aeruginosa
F1S1R2D4B3P3F02	SH300920x2x70	0	2404	541.0999999999999	514.0449999999998-568.155	773	0	0	0	0	0	0	0	0	P. aeruginosa
SH010621x1x16	SH081020x1x87	0	2385	277.9	264.00499999999994-291.795	397	0	0	0	0	0	0	0	0	P. aeruginosa
SH010621x1x16	SH300920x2x70	1	103	229.6	218.11999999999998-241.08	328	0	0	0	0	0	0	0	1	P. aeruginosa
SH081020x1x87	SH300920x2x70	0	2378	48.3	45.885-50.714999999999996	69	0	0	0	0	0	0	0	0	P. aeruginosa
F1S1R1D1B1P4D05	F1S1R1D1B2P4A03	0	338	10.5	9.975-11.025	15	0	0	0	0	0	0	0	0	P. aeruginosa
F1S1R1D1B1P4D05	F1S1R1D2B2P4E10	0	361	58.1	55.19499999999999-61.004999999999995	83	0	0	0	0	0	0	0	0	P. aeruginosa
F1S1R1D1B1P4D05	F1S1R1D2B3P5D11	0	338	69.3	65.835-72.765	99	0	0	0	0	0	0	0	0	P. aeruginosa
F1S1R1D1B1P4D05	F1S1R1D2B4P1H10	0	361	73.5	69.825-77.175	105	0	0	0	0	0	0	0	0	P. aeruginosa
F1S1R1D1B1P4D05	F1S1R1D2B4P5B03	0	368	77.69999999999999	73.81499999999998-81.585	111	0	0	0	0	0	0	0	0	P. aeruginosa
F1S1R1D1B1P4D05	F1S1R1D3B2P5A12	1	51	102.2	97.08999999999999-107.30999999999999	146	0	0	0	1	0	1	1	1	P. aeruginosa
F1S1R1D1B1P4D05	F1S1R1D3B2P5B12	1	49	102.2	97.08999999999999-107.30999999999999	146	0	0	0	1	0	1	1	1	P. aeruginosa
F1S1R1D1B1P4D05	F1S1R1D3B4P2A09	0	366	118.3	112.38499999999999-124.215	169	0	0	0	0	0	0	0	0	P. aeruginosa
F1S1R1D1B1P4D05	F1S1R1D4B2P2B11	0	390	138.6	131.67-145.53	198	0	0	0	0	0	0	0	0	P. aeruginosa
F1S1R1D1B1P4D05	F1S1R1D4B2P5D06	0	475	142.1	134.99499999999998-149.205	203	0	0	0	0	0	0	0	0	P. aeruginosa
F1S1R1D1B1P4D05	F1S1R1D4B2P5E06	0	476	142.1	134.99499999999998-149.205	203	0	0	0	0	0	0	0	0	P. aeruginosa
F1S1R1D1B1P4D05	F1S1R1D4B2P5G07	0	475	142.8	135.65999999999997-149.94	204	0	0	0	0	0	0	0	0	P. aeruginosa
F1S1R1D1B1P4D05	F1S1R1D4B2P5H05	0	477	142.1	134.99499999999998-149.205	203	0	0	0	0	0	0	0	0	P. aeruginosa
F1S1R1D1B1P4D05	F1S1R1D4B3P1A05	0	474	145.6	138.32-152.88	208	0	0	0	0	0	0	0	0	P. aeruginosa
F1S1R1D1B1P4D05	F1S1R1D4B3P1B07	0	474	145.6	138.32-152.88	208	0	0	0	0	0	0	0	0	P. aeruginosa
F1S1R1D1B1P4D05	F1S1R1D4B3P1C08	0	475	145.6	138.32-152.88	208	0	0	0	0	0	0	0	0	P. aeruginosa
F1S1R1D1B1P4D05	F1S1R1D4B3P1H11	0	474	145.6	138.32-152.88	208	0	0	0	0	0	0	0	0	P. aeruginosa
F1S1R1D1B1P4D05	F1S1R1D4B3P2B04	0	498	147.0	139.65-154.35	210	0	0	0	0	0	0	0	0	P. aeruginosa
F1S1R1D1B1P4D05	F1S1R1D4B3P3A05	0	474	147.0	139.65-154.35	210	0	0	0	0	0	0	0	0	P. aeruginosa
F1S1R1D1B1P4D05	F1S1R1D4B3P3B03	0	476	145.6	138.32-152.88	208	0	0	0	0	0	0	0	0	P. aeruginosa
F1S1R1D1B1P4D05	F1S1R1D4B3P3D03	0	477	147.0	139.65-154.35	210	0	0	0	0	0	0	0	0	P. aeruginosa
F1S1R1D1B1P4D05	F1S1R1D4B3P5G05	0	335	153.3	145.635-160.96499999999997	219	0	0	0	0	0	0	0	0	P. aeruginosa
F1S1R1D1B1P4D05	F1S1R2D2B1P1B06	0	418	219.1	208.14499999999998-230.055	313	0	0	0	0	0	0	0	0	P. aeruginosa
F1S1R1D1B1P4D05	F1S1R2D2B1P2F04	0	415	221.9	210.80499999999998-232.99499999999998	317	0	0	0	0	0	0	0	0	P. aeruginosa
F1S1R1D1B1P4D05	F1S1R2D3B2P2C04	1	287	284.2	269.98999999999995-298.41	406	0	0	0	0	0	0	0	0	P. aeruginosa
F1S1R1D1B1P4D05	F1S1R2D3B2P2G11	1	284	285.6	271.31999999999994-299.88	408	0	0	0	0	0	0	0	0	P. aeruginosa
F1S1R1D1B1P4D05	F1S1R2D3B2P5F05	0	477	293.3	278.63499999999993-307.965	419	0	0	0	0	0	0	0	0	P. aeruginosa
F1S1R1D1B1P4D05	F1S1R2D3B2P5G05	0	477	293.3	278.63499999999993-307.965	419	0	0	0	0	0	0	0	0	P. aeruginosa
F1S1R1D1B1P4D05	F1S1R2D3B3P4A03	0	368	303.1	287.94499999999994-318.255	433	0	0	0	0	0	0	0	0	P. aeruginosa
F1S1R1D1B1P4D05	F1S1R2D3B4P5C10	1	72	317.8	301.90999999999997-333.68999999999994	454	0	0	0	1	0	0	0	0	P. aeruginosa
F1S1R1D1B1P4D05	F1S1R2D4B1P4D01	1	132	326.9	310.55499999999995-343.245	467	0	0	0	0	0	0	0	0	P. aeruginosa
F1S1R1D1B1P4D05	F1S1R2D4B1P4E01	1	131	326.9	310.55499999999995-343.245	467	0	0	0	0	0	0	0	0	P. aeruginosa
F1S1R1D1B1P4D05	SH002x66	1	373	364.0	345.8-382.2	520	0	0	0	0	0	0	0	0	P. aeruginosa
F1S1R1D1B1P4D05	SH010621x1x84	0	355	42.7	40.56499999999999-44.835	61	0	0	0	0	0	0	0	0	P. aeruginosa
F1S1R1D1B1P4D05	SH030621x2x90_A00559	0	339	116.2	110.38999999999999-122.00999999999999	166	0	0	0	0	0	0	0	0	P. aeruginosa
F1S1R1D1B1P4D05	SH040221x1x26	0	398	339.5	322.525-356.475	485	0	0	0	0	0	0	0	0	P. aeruginosa
F1S1R1D1B1P4D05	SH040221x1x5	0	410	344.4	327.17999999999995-361.62	492	0	0	0	0	0	0	0	0	P. aeruginosa
F1S1R1D1B1P4D05	SH040221x2x02	0	384	321.3	305.23499999999996-337.36499999999995	459	0	0	0	0	0	0	0	0	P. aeruginosa
F1S1R1D1B1P4D05	SH040221x2x29	1	79	298.2	283.28999999999996-313.11	426	0	0	0	1	0	0	0	0	P. aeruginosa
F1S1R1D1B1P4D05	SH040221x2x60	0	408	294.0	279.3-308.7	420	0	0	0	0	0	0	0	0	P. aeruginosa
F1S1R1D1B1P4D05	SH040321x2x19	0	361	79.8	75.80999999999999-83.79	114	0	0	0	0	0	0	0	0	P. aeruginosa
F1S1R1D1B1P4D05	SH040321x2x65	0	348	64.39999999999999	61.179999999999986-67.61999999999999	92	0	0	0	0	0	0	0	0	P. aeruginosa
F1S1R1D1B1P4D05	SH060521x1x82	0	557	25.2	23.939999999999998-26.46	36	0	0	0	0	0	0	0	0	P. aeruginosa
F1S1R1D1B1P4D05	SH060521x1x83	0	431	25.2	23.939999999999998-26.46	36	0	0	0	0	0	0	0	0	P. aeruginosa
F1S1R1D1B1P4D05	SH060521x2x84	0	327	32.9	31.254999999999995-34.545	47	0	0	0	0	0	0	0	0	P. aeruginosa
F1S1R1D1B1P4D05	SH061021x1x72	0	359	129.5	123.02499999999999-135.975	185	0	0	0	0	0	0	0	0	P. aeruginosa
F1S1R1D1B1P4D05	SH140421x2x84	0	426	18.2	17.29-19.11	26	0	0	0	0	0	0	0	0	P. aeruginosa
F1S1R1D1B1P4D05	SH150921x2x48	0	243	83.3	79.13499999999999-87.465	119	0	0	0	0	0	0	0	0	P. aeruginosa
F1S1R1D1B1P4D05	SH150921x2x62	0	333	83.3	79.13499999999999-87.465	119	0	0	0	0	0	0	0	0	P. aeruginosa
F1S1R1D1B1P4D05	SH170322x1x13	0	372	239.4	227.42999999999998-251.36999999999998	342	0	0	0	0	0	0	0	0	P. aeruginosa
F1S1R1D1B1P4D05	SH170322x1x86	0	445	245.7	233.415-257.985	351	0	0	0	0	0	0	0	0	P. aeruginosa
F1S1R1D1B1P4D05	SH170322x1x89	1	46	246.4	234.07999999999996-258.71999999999997	352	0	0	0	1	0	0	0	1	P. aeruginosa
F1S1R1D1B1P4D05	SH170322x2x15	0	382	248.5	236.07499999999996-260.92499999999995	355	0	0	0	0	0	0	0	0	P. aeruginosa
F1S1R1D1B1P4D05	SH170322x2x81	0	486	254.8	242.05999999999997-267.54	364	0	0	0	0	0	0	0	0	P. aeruginosa
F1S1R1D1B1P4D05	SH171x46	1	115	315.0	299.25-330.75	450	0	0	0	0	0	0	0	0	P. aeruginosa
F1S1R1D1B1P4D05	SH179x20	0	364	330.4	313.87999999999994-346.92	472	0	0	0	0	0	0	0	0	P. aeruginosa
F1S1R1D1B1P4D05	SH200921x1x29	0	346	87.5	83.125-91.875	125	0	0	0	0	0	0	0	0	P. aeruginosa
F1S1R1D1B1P4D05	SH211020x1x15	1	40	215.6	204.82-226.38	308	0	0	0	1	0	0	0	1	P. aeruginosa
F1S1R1D1B1P4D05	SH211020x1x18	1	40	215.6	204.82-226.38	308	0	0	0	1	0	0	0	1	P. aeruginosa
F1S1R1D1B1P4D05	SH211020x1x21	0	336	210.0	199.5-220.5	300	0	0	0	0	0	0	0	0	P. aeruginosa
F1S1R1D1B1P4D05	SH211020x2x72	1	39	253.4	240.72999999999996-266.07	362	0	0	0	1	0	0	0	1	P. aeruginosa
F1S1R1D1B1P4D05	SH220422x2x85	0	350	274.4	260.67999999999995-288.12	392	0	0	0	0	0	0	0	0	P. aeruginosa
F1S1R1D1B1P4D05	SH220921x2x91	0	371	121.8	115.71-127.89	174	0	0	0	0	0	0	0	0	P. aeruginosa
F1S1R1D1B1P4D05	SH230920x1x80	0	414	158.2	150.29-166.10999999999999	226	0	0	0	0	0	0	0	0	P. aeruginosa
F1S1R1D1B1P4D05	SH230920x2x65	0	344	149.8	142.30999999999997-157.29	214	0	0	0	0	0	0	0	0	P. aeruginosa
F1S1R1D1B1P4D05	SH230920x2x92	0	408	137.9	131.00499999999997-144.795	197	0	0	0	0	0	0	0	0	P. aeruginosa
F1S1R1D1B1P4D05	SH231x05	0	475	449.4	426.92999999999995-471.87	642	0	0	0	0	0	0	0	0	P. aeruginosa
F1S1R1D1B1P4D05	SH260321x1x55	0	337	7.0	6.6499999999999995-7.3500000000000005	10	0	0	0	0	0	0	0	0	P. aeruginosa
F1S1R1D1B1P4D05	SH280122x2x04	0	444	210.7	200.165-221.23499999999999	301	0	0	0	0	0	0	0	0	P. aeruginosa
F1S1R1D1B1P4D05	SH280122x2x95	0	470	220.5	209.475-231.525	315	0	0	0	0	0	0	0	0	P. aeruginosa
F1S1R1D1B2P4A03	F1S1R1D2B2P4E10	0	177	47.6	45.21999999999999-49.98	68	0	0	0	0	0	0	0	0	P. aeruginosa
F1S1R1D1B2P4A03	F1S1R1D2B3P5D11	1	48	58.8	55.85999999999999-61.74	84	0	0	0	1	1	1	1	1	P. aeruginosa
F1S1R1D1B2P4A03	F1S1R1D2B4P1H10	0	177	62.99999999999999	59.84999999999999-66.14999999999999	90	0	0	0	0	0	0	0	0	P. aeruginosa
F1S1R1D1B2P4A03	F1S1R1D2B4P5B03	0	184	67.19999999999999	63.83999999999999-70.55999999999999	96	0	0	0	0	0	0	0	0	P. aeruginosa
F1S1R1D1B2P4A03	F1S1R1D3B2P5A12	0	315	91.7	87.11499999999998-96.285	131	0	0	0	0	0	0	0	0	P. aeruginosa
F1S1R1D1B2P4A03	F1S1R1D3B2P5B12	0	312	91.7	87.11499999999998-96.285	131	0	0	0	0	0	0	0	0	P. aeruginosa
F1S1R1D1B2P4A03	F1S1R1D3B4P2A09	0	114	107.8	102.41-113.19	154	0	0	0	0	0	0	0	0	P. aeruginosa
F1S1R1D1B2P4A03	F1S1R1D4B2P2B11	0	147	128.1	121.695-134.505	183	0	0	0	0	0	0	0	0	P. aeruginosa
F1S1R1D1B2P4A03	F1S1R1D4B2P5D06	0	293	131.6	125.01999999999998-138.18	188	0	0	0	0	0	0	0	0	P. aeruginosa
F1S1R1D1B2P4A03	F1S1R1D4B2P5E06	0	294	131.6	125.01999999999998-138.18	188	0	0	0	0	0	0	0	0	P. aeruginosa
F1S1R1D1B2P4A03	F1S1R1D4B2P5G07	0	293	132.3	125.68499999999997-138.915	189	0	0	0	0	0	0	0	0	P. aeruginosa
F1S1R1D1B2P4A03	F1S1R1D4B2P5H05	0	295	131.6	125.01999999999998-138.18	188	0	0	0	0	0	0	0	0	P. aeruginosa
F1S1R1D1B2P4A03	F1S1R1D4B3P1A05	0	292	135.1	128.345-141.855	193	0	0	0	0	0	0	0	0	P. aeruginosa
F1S1R1D1B2P4A03	F1S1R1D4B3P1B07	0	292	135.1	128.345-141.855	193	0	0	0	0	0	0	0	0	P. aeruginosa
F1S1R1D1B2P4A03	F1S1R1D4B3P1C08	0	293	135.1	128.345-141.855	193	0	0	0	0	0	0	0	0	P. aeruginosa
F1S1R1D1B2P4A03	F1S1R1D4B3P1H11	0	292	135.1	128.345-141.855	193	0	0	0	0	0	0	0	0	P. aeruginosa
F1S1R1D1B2P4A03	F1S1R1D4B3P2B04	0	317	136.5	129.67499999999998-143.32500000000002	195	0	0	0	0	0	0	0	0	P. aeruginosa
F1S1R1D1B2P4A03	F1S1R1D4B3P3A05	0	292	136.5	129.67499999999998-143.32500000000002	195	0	0	0	0	0	0	0	0	P. aeruginosa
F1S1R1D1B2P4A03	F1S1R1D4B3P3B03	0	294	135.1	128.345-141.855	193	0	0	0	0	0	0	0	0	P. aeruginosa
F1S1R1D1B2P4A03	F1S1R1D4B3P3D03	0	295	136.5	129.67499999999998-143.32500000000002	195	0	0	0	0	0	0	0	0	P. aeruginosa
F1S1R1D1B2P4A03	F1S1R1D4B3P5G05	1	47	142.8	135.65999999999997-149.94	204	0	0	0	1	0	0	1	1	P. aeruginosa
F1S1R1D1B2P4A03	F1S1R2D2B1P1B06	0	242	208.6	198.17-219.03	298	0	0	0	0	0	0	0	0	P. aeruginosa
F1S1R1D1B2P4A03	F1S1R2D2B1P2F04	0	239	211.4	200.82999999999996-221.97	302	0	0	0	0	0	0	0	0	P. aeruginosa
F1S1R1D1B2P4A03	F1S1R2D3B2P2C04	1	153	273.7	260.015-287.385	391	0	0	0	0	0	0	0	0	P. aeruginosa
F1S1R1D1B2P4A03	F1S1R2D3B2P2G11	1	150	275.1	261.34499999999997-288.85499999999996	393	0	0	0	0	0	0	0	0	P. aeruginosa
F1S1R1D1B2P4A03	F1S1R2D3B2P5F05	1	296	282.8	268.65999999999997-296.93999999999994	404	0	0	0	0	0	0	0	0	P. aeruginosa
F1S1R1D1B2P4A03	F1S1R2D3B2P5G05	1	296	282.8	268.65999999999997-296.93999999999994	404	0	0	0	0	0	0	0	0	P. aeruginosa
F1S1R1D1B2P4A03	F1S1R2D3B3P4A03	1	119	292.6	277.96999999999997-307.22999999999996	418	0	0	0	0	0	0	0	0	P. aeruginosa
F1S1R1D1B2P4A03	F1S1R2D3B4P5C10	1	263	307.3	291.93499999999995-322.66499999999996	439	0	0	0	0	0	0	0	0	P. aeruginosa
F1S1R1D1B2P4A03	F1S1R2D4B1P4D01	1	181	316.4	300.58-332.21999999999997	452	0	0	0	0	0	0	0	0	P. aeruginosa
F1S1R1D1B2P4A03	F1S1R2D4B1P4E01	1	180	316.4	300.58-332.21999999999997	452	0	0	0	0	0	0	0	0	P. aeruginosa
F1S1R1D1B2P4A03	SH002x66	1	189	353.5	335.825-371.175	505	0	0	0	0	0	0	0	0	P. aeruginosa
F1S1R1D1B2P4A03	SH010621x1x84	0	106	32.2	30.589999999999993-33.809999999999995	46	0	0	0	0	0	0	0	0	P. aeruginosa
F1S1R1D1B2P4A03	SH030621x2x90_A00559	1	49	126.7	120.36499999999998-133.035	181	0	0	0	1	0	0	1	1	P. aeruginosa
F1S1R1D1B2P4A03	SH040221x1x26	1	149	350.0	332.5-367.5	500	0	0	0	0	0	0	0	0	P. aeruginosa
F1S1R1D1B2P4A03	SH040221x1x5	1	214	354.9	337.155-372.645	507	0	0	0	0	0	0	0	0	P. aeruginosa
F1S1R1D1B2P4A03	SH040221x2x02	1	143	331.8	315.2099999999999-348.39	474	0	0	0	0	0	0	0	0	P. aeruginosa
F1S1R1D1B2P4A03	SH040221x2x29	0	347	308.7	293.265-324.135	441	0	0	0	0	0	0	0	0	P. aeruginosa
F1S1R1D1B2P4A03	SH040221x2x60	1	223	304.5	289.275-319.725	435	0	0	0	0	0	0	0	0	P. aeruginosa
F1S1R1D1B2P4A03	SH040321x2x19	0	112	90.3	85.785-94.815	129	0	0	0	0	0	0	0	0	P. aeruginosa
F1S1R1D1B2P4A03	SH040321x2x65	0	79	74.89999999999999	71.15499999999999-78.645	107	0	0	0	1	0	0	0	0	P. aeruginosa
F1S1R1D1B2P4A03	SH060521x1x82	0	229	14.7	13.964999999999998-15.435	21	0	0	0	0	0	0	0	0	P. aeruginosa
F1S1R1D1B2P4A03	SH060521x1x83	0	106	14.7	13.964999999999998-15.435	21	0	0	0	0	0	0	0	0	P. aeruginosa
F1S1R1D1B2P4A03	SH060521x2x84	0	289	22.4	21.279999999999998-23.52	32	0	0	0	0	0	0	0	0	P. aeruginosa
F1S1R1D1B2P4A03	SH061021x1x72	1	110	119.0	113.04999999999998-124.94999999999999	170	0	0	0	0	0	1	1	1	P. aeruginosa
F1S1R1D1B2P4A03	SH140421x2x84	0	101	7.699999999999999	7.314999999999999-8.084999999999999	11	0	0	0	0	0	0	0	0	P. aeruginosa
F1S1R1D1B2P4A03	SH150921x2x48	0	257	72.8	69.16-76.44	104	0	0	0	0	0	0	0	0	P. aeruginosa
F1S1R1D1B2P4A03	SH150921x2x62	0	285	72.8	69.16-76.44	104	0	0	0	0	0	0	0	0	P. aeruginosa
F1S1R1D1B2P4A03	SH170322x1x13	1	188	228.9	217.45499999999996-240.345	327	0	0	0	0	0	0	0	1	P. aeruginosa
F1S1R1D1B2P4A03	SH170322x1x86	1	203	235.2	223.43999999999997-246.96	336	0	0	0	0	0	0	0	1	P. aeruginosa
F1S1R1D1B2P4A03	SH170322x1x89	1	244	235.9	224.10499999999996-247.695	337	0	0	0	0	0	0	0	1	P. aeruginosa
F1S1R1D1B2P4A03	SH170322x2x15	1	131	238.0	226.09999999999997-249.89999999999998	340	0	0	0	0	0	0	0	1	P. aeruginosa
F1S1R1D1B2P4A03	SH170322x2x81	0	304	244.3	232.08499999999998-256.515	349	0	0	0	0	0	0	0	0	P. aeruginosa
F1S1R1D1B2P4A03	SH171x46	0	384	304.5	289.275-319.725	435	0	0	0	0	0	0	0	0	P. aeruginosa
F1S1R1D1B2P4A03	SH179x20	1	113	319.9	303.905-335.895	457	0	0	0	0	0	0	0	0	P. aeruginosa
F1S1R1D1B2P4A03	SH200921x1x29	0	175	77.0	73.14999999999999-80.85000000000001	110	0	0	0	0	0	0	0	0	P. aeruginosa
F1S1R1D1B2P4A03	SH211020x1x15	0	308	226.1	214.795-237.405	323	0	0	0	0	0	0	0	0	P. aeruginosa
F1S1R1D1B2P4A03	SH211020x1x18	0	308	226.1	214.795-237.405	323	0	0	0	0	0	0	0	0	P. aeruginosa
F1S1R1D1B2P4A03	SH211020x1x21	0	289	220.5	209.475-231.525	315	0	0	0	0	0	0	0	0	P. aeruginosa
F1S1R1D1B2P4A03	SH211020x2x72	0	307	263.9	250.70499999999996-277.09499999999997	377	0	0	0	0	0	0	0	0	P. aeruginosa
F1S1R1D1B2P4A03	SH220422x2x85	1	166	263.9	250.70499999999996-277.09499999999997	377	0	0	0	0	0	0	0	0	P. aeruginosa
F1S1R1D1B2P4A03	SH220921x2x91	0	187	111.3	105.735-116.865	159	0	0	0	0	0	0	0	0	P. aeruginosa
F1S1R1D1B2P4A03	SH230920x1x80	1	55	168.7	160.265-177.135	241	0	0	0	1	0	0	1	1	P. aeruginosa
F1S1R1D1B2P4A03	SH230920x2x65	0	297	160.3	152.28499999999997-168.315	229	0	0	0	0	0	0	0	0	P. aeruginosa
F1S1R1D1B2P4A03	SH230920x2x92	0	163	148.4	140.97999999999996-155.82	212	0	0	0	0	0	0	0	0	P. aeruginosa
F1S1R1D1B2P4A03	SH231x05	1	233	438.9	416.955-460.84499999999997	627	0	0	0	0	0	0	0	0	P. aeruginosa
F1S1R1D1B2P4A03	SH260321x1x55	0	46	17.5	16.625-18.375	25	0	0	0	1	0	0	0	0	P. aeruginosa
F1S1R1D1B2P4A03	SH280122x2x04	1	202	200.2	190.18999999999997-210.21	286	0	0	0	0	0	0	0	1	P. aeruginosa
F1S1R1D1B2P4A03	SH280122x2x95	0	289	210.0	199.5-220.5	300	0	0	0	0	0	0	0	0	P. aeruginosa
F1S1R1D2B2P4E10	F1S1R1D2B3P5D11	0	177	11.2	10.639999999999999-11.76	16	0	0	0	0	0	0	0	0	P. aeruginosa
F1S1R1D2B2P4E10	F1S1R1D2B4P1H10	1	4	15.4	14.629999999999997-16.169999999999998	22	1	1	1	1	1	1	1	1	P. aeruginosa
F1S1R1D2B2P4E10	F1S1R1D3B2P5A12	0	338	44.1	41.894999999999996-46.30499999999999	63	0	0	0	0	0	0	0	0	P. aeruginosa
F1S1R1D2B2P4E10	F1S1R1D3B2P5B12	0	335	44.1	41.894999999999996-46.30499999999999	63	0	0	0	0	0	0	0	0	P. aeruginosa
F1S1R1D2B2P4E10	F1S1R1D3B4P2A09	0	228	60.2	57.18999999999999-63.21	86	0	0	0	0	0	0	0	0	P. aeruginosa
F1S1R1D2B2P4E10	F1S1R1D4B2P2B11	0	251	80.5	76.475-84.525	115	0	0	0	0	0	0	0	0	P. aeruginosa
F1S1R1D2B2P4E10	F1S1R1D4B2P5D06	0	340	84.0	79.8-88.2	120	0	0	0	0	0	0	0	0	P. aeruginosa
F1S1R1D2B2P4E10	F1S1R1D4B2P5E06	0	341	84.0	79.8-88.2	120	0	0	0	0	0	0	0	0	P. aeruginosa
F1S1R1D2B2P4E10	F1S1R1D4B2P5G07	0	340	84.69999999999999	80.46499999999999-88.93499999999999	121	0	0	0	0	0	0	0	0	P. aeruginosa
F1S1R1D2B2P4E10	F1S1R1D4B2P5H05	0	342	84.0	79.8-88.2	120	0	0	0	0	0	0	0	0	P. aeruginosa
F1S1R1D2B2P4E10	F1S1R1D4B3P1A05	0	339	87.5	83.125-91.875	125	0	0	0	0	0	0	0	0	P. aeruginosa
F1S1R1D2B2P4E10	F1S1R1D4B3P1B07	0	339	87.5	83.125-91.875	125	0	0	0	0	0	0	0	0	P. aeruginosa
F1S1R1D2B2P4E10	F1S1R1D4B3P1C08	0	340	87.5	83.125-91.875	125	0	0	0	0	0	0	0	0	P. aeruginosa
F1S1R1D2B2P4E10	F1S1R1D4B3P1H11	0	339	87.5	83.125-91.875	125	0	0	0	0	0	0	0	0	P. aeruginosa
F1S1R1D2B2P4E10	F1S1R1D4B3P2B04	0	364	88.89999999999999	84.45499999999998-93.345	127	0	0	0	0	0	0	0	0	P. aeruginosa
F1S1R1D2B2P4E10	F1S1R1D4B3P3A05	0	339	88.89999999999999	84.45499999999998-93.345	127	0	0	0	0	0	0	0	0	P. aeruginosa
F1S1R1D2B2P4E10	F1S1R1D4B3P3B03	0	341	87.5	83.125-91.875	125	0	0	0	0	0	0	0	0	P. aeruginosa
F1S1R1D2B2P4E10	F1S1R1D4B3P3D03	0	342	88.89999999999999	84.45499999999998-93.345	127	0	0	0	0	0	0	0	0	P. aeruginosa
F1S1R1D2B2P4E10	F1S1R1D4B3P5G05	0	176	95.2	90.43999999999998-99.96	136	0	0	0	0	0	0	0	0	P. aeruginosa
F1S1R1D2B2P4E10	F1S1R2D2B1P1B06	1	101	161.0	152.95-169.05	230	0	0	0	0	0	0	1	1	P. aeruginosa
F1S1R1D2B2P4E10	F1S1R2D2B1P2F04	1	98	163.8	155.60999999999999-171.98999999999998	234	0	0	0	1	0	0	1	1	P. aeruginosa
F1S1R1D2B2P4E10	F1S1R2D3B2P2C04	1	187	226.1	214.795-237.405	323	0	0	0	0	0	0	0	1	P. aeruginosa
F1S1R1D2B2P4E10	F1S1R2D3B2P2G11	1	184	227.5	216.12499999999997-238.87499999999997	325	0	0	0	0	0	0	0	1	P. aeruginosa
F1S1R1D2B2P4E10	F1S1R2D3B2P5F05	0	345	235.2	223.43999999999997-246.96	336	0	0	0	0	0	0	0	0	P. aeruginosa
F1S1R1D2B2P4E10	F1S1R2D3B2P5G05	0	345	235.2	223.43999999999997-246.96	336	0	0	0	0	0	0	0	0	P. aeruginosa
F1S1R1D2B2P4E10	F1S1R2D3B3P4A03	1	228	245.0	232.74999999999997-257.25	350	0	0	0	0	0	0	0	1	P. aeruginosa
F1S1R1D2B2P4E10	F1S1R2D3B4P5C10	1	264	259.7	246.71499999999997-272.685	371	0	0	0	0	0	0	0	0	P. aeruginosa
F1S1R1D2B2P4E10	F1S1R2D4B1P4D01	1	157	268.8	255.35999999999996-282.23999999999995	384	0	0	0	0	0	0	0	0	P. aeruginosa
F1S1R1D2B2P4E10	F1S1R2D4B1P4E01	1	156	268.8	255.35999999999996-282.23999999999995	384	0	0	0	0	0	0	0	0	P. aeruginosa
F1S1R1D2B2P4E10	SH002x66	1	82	305.9	290.60499999999996-321.195	437	0	0	0	1	0	0	0	0	P. aeruginosa
F1S1R1D2B2P4E10	SH010621x1x84	0	216	15.4	14.629999999999997-16.169999999999998	22	0	0	0	0	0	0	0	0	P. aeruginosa
F1S1R1D2B2P4E10	SH030621x2x90_A00559	1	178	174.3	165.58499999999998-183.015	249	0	0	0	0	0	0	1	1	P. aeruginosa
F1S1R1D2B2P4E10	SH040221x1x26	1	259	397.6	377.71999999999997-417.47999999999996	568	0	0	0	0	0	0	0	0	P. aeruginosa
F1S1R1D2B2P4E10	SH040221x1x5	1	125	402.5	382.375-422.625	575	0	0	0	0	0	0	0	0	P. aeruginosa
F1S1R1D2B2P4E10	SH040221x2x02	1	248	379.4	360.42999999999995-398.37	542	0	0	0	0	0	0	0	0	P. aeruginosa
F1S1R1D2B2P4E10	SH040221x2x29	1	370	356.3	338.48499999999996-374.11499999999995	509	0	0	0	0	0	0	0	0	P. aeruginosa
F1S1R1D2B2P4E10	SH040221x2x60	1	117	352.1	334.49499999999995-369.705	503	0	0	0	0	0	0	0	0	P. aeruginosa
F1S1R1D2B2P4E10	SH040321x2x19	0	222	137.9	131.00499999999997-144.795	197	0	0	0	0	0	0	0	0	P. aeruginosa
F1S1R1D2B2P4E10	SH040321x2x65	0	187	122.5	116.37499999999999-128.625	175	0	0	0	0	0	0	0	0	P. aeruginosa
F1S1R1D2B2P4E10	SH060521x1x82	0	395	32.9	31.254999999999995-34.545	47	0	0	0	0	0	0	0	0	P. aeruginosa
F1S1R1D2B2P4E10	SH060521x1x83	0	271	32.9	31.254999999999995-34.545	47	0	0	0	0	0	0	0	0	P. aeruginosa
F1S1R1D2B2P4E10	SH060521x2x84	0	296	25.2	23.939999999999998-26.46	36	0	0	0	0	0	0	0	0	P. aeruginosa
F1S1R1D2B2P4E10	SH061021x1x72	0	220	71.39999999999999	67.82999999999998-74.97	102	0	0	0	0	0	0	0	0	P. aeruginosa
F1S1R1D2B2P4E10	SH140421x2x84	0	266	39.9	37.904999999999994-41.895	57	0	0	0	0	0	0	0	0	P. aeruginosa
F1S1R1D2B2P4E10	SH150921x2x48	0	268	25.2	23.939999999999998-26.46	36	0	0	0	0	0	0	0	0	P. aeruginosa
F1S1R1D2B2P4E10	SH150921x2x62	0	292	25.2	23.939999999999998-26.46	36	0	0	0	0	0	0	0	0	P. aeruginosa
F1S1R1D2B2P4E10	SH170322x1x13	1	81	181.3	172.23499999999999-190.36499999999998	259	0	0	0	1	0	0	1	1	P. aeruginosa
F1S1R1D2B2P4E10	SH170322x1x86	0	307	187.6	178.22-196.98	268	0	0	0	0	0	0	0	0	P. aeruginosa
F1S1R1D2B2P4E10	SH170322x1x89	0	240	188.3	178.88499999999996-197.715	269	0	0	0	0	0	0	0	0	P. aeruginosa
F1S1R1D2B2P4E10	SH170322x2x15	0	243	190.4	180.87999999999997-199.92	272	0	0	0	0	0	0	0	0	P. aeruginosa
F1S1R1D2B2P4E10	SH170322x2x81	0	350	196.7	186.86499999999998-206.535	281	0	0	0	0	0	0	0	0	P. aeruginosa
F1S1R1D2B2P4E10	SH171x46	0	406	256.9	244.05499999999998-269.745	367	0	0	0	0	0	0	0	0	P. aeruginosa
F1S1R1D2B2P4E10	SH179x20	1	225	272.3	258.68499999999995-285.91499999999996	389	0	0	0	0	0	0	0	0	P. aeruginosa
F1S1R1D2B2P4E10	SH200921x1x29	0	106	29.4	27.929999999999996-30.87	42	0	0	0	0	0	0	0	0	P. aeruginosa
F1S1R1D2B2P4E10	SH211020x1x15	0	331	273.7	260.015-287.385	391	0	0	0	0	0	0	0	0	P. aeruginosa
F1S1R1D2B2P4E10	SH211020x1x18	0	331	273.7	260.015-287.385	391	0	0	0	0	0	0	0	0	P. aeruginosa
F1S1R1D2B2P4E10	SH211020x1x21	0	296	268.1	254.69499999999996-281.505	383	0	0	0	0	0	0	0	0	P. aeruginosa
F1S1R1D2B2P4E10	SH211020x2x72	0	330	311.5	295.925-327.075	445	0	0	0	0	0	0	0	0	P. aeruginosa
F1S1R1D2B2P4E10	SH220422x2x85	0	239	216.3	205.48499999999999-227.11499999999998	309	0	0	0	0	0	0	0	0	P. aeruginosa
F1S1R1D2B2P4E10	SH220921x2x91	0	80	63.7	60.51499999999999-66.885	91	0	0	0	1	0	0	0	0	P. aeruginosa
F1S1R1D2B2P4E10	SH230920x1x80	0	261	216.3	205.48499999999999-227.11499999999998	309	0	0	0	0	0	0	0	0	P. aeruginosa
F1S1R1D2B2P4E10	SH230920x2x65	0	304	207.9	197.50499999999997-218.295	297	0	0	0	0	0	0	0	0	P. aeruginosa
F1S1R1D2B2P4E10	SH230920x2x92	0	269	196.0	186.2-205.8	280	0	0	0	0	0	0	0	0	P. aeruginosa
F1S1R1D2B2P4E10	SH231x05	1	337	391.3	371.73499999999996-410.86499999999995	559	0	0	0	0	0	0	0	0	P. aeruginosa
F1S1R1D2B2P4E10	SH260321x1x55	0	176	65.1	61.84499999999999-68.355	93	0	0	0	0	0	0	0	0	P. aeruginosa
F1S1R1D2B2P4E10	SH280122x2x04	0	306	152.6	144.97-160.23	218	0	0	0	0	0	0	0	0	P. aeruginosa
F1S1R1D2B2P4E10	SH280122x2x95	0	337	162.4	154.27999999999997-170.51999999999998	232	0	0	0	0	0	0	0	0	P. aeruginosa
F1S1R1D2B3P5D11	F1S1R1D2B4P1H10	0	177	4.199999999999999	3.9899999999999993-4.409999999999999	6	0	0	0	0	0	0	0	0	P. aeruginosa
F1S1R1D2B3P5D11	F1S1R1D2B4P5B03	0	184	8.399999999999999	7.979999999999999-8.819999999999999	12	0	0	0	0	0	0	0	0	P. aeruginosa
F1S1R1D2B3P5D11	F1S1R1D3B2P5A12	0	315	32.9	31.254999999999995-34.545	47	0	0	0	0	0	0	0	0	P. aeruginosa
F1S1R1D2B3P5D11	F1S1R1D3B2P5B12	0	312	32.9	31.254999999999995-34.545	47	0	0	0	0	0	0	0	0	P. aeruginosa
F1S1R1D2B3P5D11	F1S1R1D3B4P2A09	0	112	49.0	46.55-51.45	70	0	0	0	0	0	0	0	0	P. aeruginosa
F1S1R1D2B3P5D11	F1S1R1D4B2P2B11	0	147	69.3	65.835-72.765	99	0	0	0	0	0	0	0	0	P. aeruginosa
F1S1R1D2B3P5D11	F1S1R1D4B2P5D06	0	294	72.8	69.16-76.44	104	0	0	0	0	0	0	0	0	P. aeruginosa
F1S1R1D2B3P5D11	F1S1R1D4B2P5E06	0	295	72.8	69.16-76.44	104	0	0	0	0	0	0	0	0	P. aeruginosa
F1S1R1D2B3P5D11	F1S1R1D4B2P5G07	0	294	73.5	69.825-77.175	105	0	0	0	0	0	0	0	0	P. aeruginosa
F1S1R1D2B3P5D11	F1S1R1D4B2P5H05	0	296	72.8	69.16-76.44	104	0	0	0	0	0	0	0	0	P. aeruginosa
F1S1R1D2B3P5D11	F1S1R1D4B3P1A05	0	293	76.3	72.485-80.115	109	0	0	0	0	0	0	0	0	P. aeruginosa
F1S1R1D2B3P5D11	F1S1R1D4B3P1B07	0	293	76.3	72.485-80.115	109	0	0	0	0	0	0	0	0	P. aeruginosa
F1S1R1D2B3P5D11	F1S1R1D4B3P1C08	0	294	76.3	72.485-80.115	109	0	0	0	0	0	0	0	0	P. aeruginosa
F1S1R1D2B3P5D11	F1S1R1D4B3P1H11	0	293	76.3	72.485-80.115	109	0	0	0	0	0	0	0	0	P. aeruginosa
F1S1R1D2B3P5D11	F1S1R1D4B3P2B04	0	318	77.69999999999999	73.81499999999998-81.585	111	0	0	0	0	0	0	0	0	P. aeruginosa
F1S1R1D2B3P5D11	F1S1R1D4B3P3A05	0	293	77.69999999999999	73.81499999999998-81.585	111	0	0	0	0	0	0	0	0	P. aeruginosa
F1S1R1D2B3P5D11	F1S1R1D4B3P3B03	0	295	76.3	72.485-80.115	109	0	0	0	0	0	0	0	0	P. aeruginosa
F1S1R1D2B3P5D11	F1S1R1D4B3P3D03	0	296	77.69999999999999	73.81499999999998-81.585	111	0	0	0	0	0	0	0	0	P. aeruginosa
F1S1R1D2B3P5D11	F1S1R1D4B3P5G05	1	35	84.0	79.8-88.2	120	0	0	0	1	0	1	1	1	P. aeruginosa
F1S1R1D2B3P5D11	F1S1R2D2B1P1B06	0	242	149.8	142.30999999999997-157.29	214	0	0	0	0	0	0	0	0	P. aeruginosa
F1S1R1D2B3P5D11	F1S1R2D2B1P2F04	0	238	152.6	144.97-160.23	218	0	0	0	0	0	0	0	0	P. aeruginosa
F1S1R1D2B3P5D11	F1S1R2D3B2P2C04	1	153	214.9	204.15499999999997-225.64499999999998	307	0	0	0	0	0	0	0	1	P. aeruginosa
F1S1R1D2B3P5D11	F1S1R2D3B2P2G11	1	150	216.3	205.48499999999999-227.11499999999998	309	0	0	0	0	0	0	0	1	P. aeruginosa
F1S1R1D2B3P5D11	F1S1R2D3B2P5F05	0	296	224.0	212.79999999999998-235.20000000000002	320	0	0	0	0	0	0	0	0	P. aeruginosa
F1S1R1D2B3P5D11	F1S1R2D3B2P5G05	0	296	224.0	212.79999999999998-235.20000000000002	320	0	0	0	0	0	0	0	0	P. aeruginosa
F1S1R1D2B3P5D11	F1S1R2D3B3P4A03	1	119	233.8	222.10999999999999-245.48999999999998	334	0	0	0	0	0	0	0	1	P. aeruginosa
F1S1R1D2B3P5D11	F1S1R2D3B4P5C10	0	263	248.5	236.07499999999996-260.92499999999995	355	0	0	0	0	0	0	0	0	P. aeruginosa
F1S1R1D2B3P5D11	F1S1R2D4B1P4D01	1	181	257.6	244.71999999999994-270.47999999999996	368	0	0	0	0	0	0	0	0	P. aeruginosa
F1S1R1D2B3P5D11	F1S1R2D4B1P4E01	1	180	257.6	244.71999999999994-270.47999999999996	368	0	0	0	0	0	0	0	0	P. aeruginosa
F1S1R1D2B3P5D11	SH002x66	1	189	294.7	279.965-309.435	421	0	0	0	0	0	0	0	0	P. aeruginosa
F1S1R1D2B3P5D11	SH010621x1x84	0	106	26.6	25.269999999999996-27.93	38	0	0	0	0	0	0	0	0	P. aeruginosa
F1S1R1D2B3P5D11	SH030621x2x90_A00559	1	49	185.5	176.225-194.775	265	0	0	0	1	0	0	1	1	P. aeruginosa
F1S1R1D2B3P5D11	SH040221x1x26	1	149	408.8	388.35999999999996-429.23999999999995	584	0	0	0	0	0	0	0	0	P. aeruginosa
F1S1R1D2B3P5D11	SH040221x1x5	1	214	413.7	393.015-434.385	591	0	0	0	0	0	0	0	0	P. aeruginosa
F1S1R1D2B3P5D11	SH040221x2x02	1	143	390.6	371.06999999999994-410.13	558	0	0	0	0	0	0	0	0	P. aeruginosa
F1S1R1D2B3P5D11	SH040221x2x29	1	347	367.5	349.125-385.875	525	0	0	0	0	0	0	0	0	P. aeruginosa
F1S1R1D2B3P5D11	SH040221x2x60	1	224	363.3	345.13499999999993-381.465	519	0	0	0	0	0	0	0	0	P. aeruginosa
F1S1R1D2B3P5D11	SH040321x2x19	1	112	149.1	141.64499999999998-156.555	213	0	0	0	0	0	0	1	1	P. aeruginosa
F1S1R1D2B3P5D11	SH040321x2x65	1	80	133.7	127.01499999999999-140.385	191	0	0	0	1	0	0	1	1	P. aeruginosa
F1S1R1D2B3P5D11	SH060521x1x82	0	226	44.1	41.894999999999996-46.30499999999999	63	0	0	0	0	0	0	0	0	P. aeruginosa
F1S1R1D2B3P5D11	SH060521x1x83	0	103	44.1	41.894999999999996-46.30499999999999	63	0	0	0	0	0	0	0	0	P. aeruginosa
F1S1R1D2B3P5D11	SH060521x2x84	0	289	36.4	34.58-38.22	52	0	0	0	0	0	0	0	0	P. aeruginosa
F1S1R1D2B3P5D11	SH061021x1x72	0	108	60.2	57.18999999999999-63.21	86	0	0	0	0	0	0	0	0	P. aeruginosa
F1S1R1D2B3P5D11	SH140421x2x84	0	98	51.1	48.544999999999995-53.654999999999994	73	0	0	0	1	0	0	0	0	P. aeruginosa
F1S1R1D2B3P5D11	SH150921x2x48	0	257	14.0	13.299999999999999-14.700000000000001	20	0	0	0	0	0	0	0	0	P. aeruginosa
F1S1R1D2B3P5D11	SH150921x2x62	0	285	14.0	13.299999999999999-14.700000000000001	20	0	0	0	0	0	0	0	0	P. aeruginosa
F1S1R1D2B3P5D11	SH170322x1x13	0	188	170.1	161.595-178.605	243	0	0	0	0	0	0	0	0	P. aeruginosa
F1S1R1D2B3P5D11	SH170322x1x86	0	201	176.4	167.57999999999998-185.21999999999997	252	0	0	0	0	0	0	0	0	P. aeruginosa
F1S1R1D2B3P5D11	SH170322x1x89	0	244	177.1	168.24499999999998-185.955	253	0	0	0	0	0	0	0	0	P. aeruginosa
F1S1R1D2B3P5D11	SH170322x2x15	1	131	179.2	170.23999999999998-188.16	256	0	0	0	0	0	0	1	1	P. aeruginosa
F1S1R1D2B3P5D11	SH170322x2x81	0	302	185.5	176.225-194.775	265	0	0	0	0	0	0	0	0	P. aeruginosa
F1S1R1D2B3P5D11	SH171x46	0	384	245.7	233.415-257.985	351	0	0	0	0	0	0	0	0	P. aeruginosa
F1S1R1D2B3P5D11	SH179x20	1	115	261.1	248.04499999999996-274.155	373	0	0	0	0	0	0	0	0	P. aeruginosa
F1S1R1D2B3P5D11	SH200921x1x29	0	173	18.2	17.29-19.11	26	0	0	0	0	0	0	0	0	P. aeruginosa
F1S1R1D2B3P5D11	SH211020x1x15	0	308	284.9	270.655-299.145	407	0	0	0	0	0	0	0	0	P. aeruginosa
F1S1R1D2B3P5D11	SH211020x1x18	0	308	284.9	270.655-299.145	407	0	0	0	0	0	0	0	0	P. aeruginosa
F1S1R1D2B3P5D11	SH211020x1x21	1	289	279.3	265.3349999999999-293.265	399	0	0	0	0	0	0	0	0	P. aeruginosa
F1S1R1D2B3P5D11	SH211020x2x72	1	307	322.7	306.565-338.835	461	0	0	0	0	0	0	0	0	P. aeruginosa
F1S1R1D2B3P5D11	SH220422x2x85	1	154	205.1	194.845-215.355	293	0	0	0	0	0	0	0	1	P. aeruginosa
F1S1R1D2B3P5D11	SH220921x2x91	0	187	52.5	49.875-55.125	75	0	0	0	0	0	0	0	0	P. aeruginosa
F1S1R1D2B3P5D11	SH230920x1x80	1	43	227.5	216.12499999999997-238.87499999999997	325	0	0	0	1	0	0	0	1	P. aeruginosa
F1S1R1D2B3P5D11	SH230920x2x65	0	297	219.1	208.14499999999998-230.055	313	0	0	0	0	0	0	0	0	P. aeruginosa
F1S1R1D2B3P5D11	SH230920x2x92	1	161	207.2	196.83999999999997-217.56	296	0	0	0	0	0	0	0	1	P. aeruginosa
F1S1R1D2B3P5D11	SH231x05	1	231	380.1	361.09499999999997-399.10499999999996	543	0	0	0	0	0	0	0	0	P. aeruginosa
F1S1R1D2B3P5D11	SH260321x1x55	1	33	76.3	72.485-80.115	109	0	0	0	1	0	1	1	1	P. aeruginosa
F1S1R1D2B3P5D11	SH280122x2x04	0	200	141.4	134.32999999999998-148.46999999999997	202	0	0	0	0	0	0	0	0	P. aeruginosa
F1S1R1D2B3P5D11	SH280122x2x95	0	289	151.2	143.64-158.76	216	0	0	0	0	0	0	0	0	P. aeruginosa
F1S1R1D2B4P1H10	F1S1R1D2B4P5B03	1	11	4.199999999999999	3.9899999999999993-4.409999999999999	6	0	1	1	1	1	1	1	1	P. aeruginosa
F1S1R1D2B4P1H10	F1S1R1D3B2P5A12	0	338	28.7	27.264999999999997-30.135	41	0	0	0	0	0	0	0	0	P. aeruginosa
F1S1R1D2B4P1H10	F1S1R1D3B2P5B12	0	335	28.7	27.264999999999997-30.135	41	0	0	0	0	0	0	0	0	P. aeruginosa
F1S1R1D2B4P1H10	F1S1R1D3B4P2A09	0	228	44.8	42.559999999999995-47.04	64	0	0	0	0	0	0	0	0	P. aeruginosa
F1S1R1D2B4P1H10	F1S1R1D4B2P2B11	0	251	65.1	61.84499999999999-68.355	93	0	0	0	0	0	0	0	0	P. aeruginosa
F1S1R1D2B4P1H10	F1S1R1D4B2P5D06	0	340	68.6	65.16999999999999-72.03	98	0	0	0	0	0	0	0	0	P. aeruginosa
F1S1R1D2B4P1H10	F1S1R1D4B2P5E06	0	341	68.6	65.16999999999999-72.03	98	0	0	0	0	0	0	0	0	P. aeruginosa
F1S1R1D2B4P1H10	F1S1R1D4B2P5G07	0	340	69.3	65.835-72.765	99	0	0	0	0	0	0	0	0	P. aeruginosa
F1S1R1D2B4P1H10	F1S1R1D4B2P5H05	0	342	68.6	65.16999999999999-72.03	98	0	0	0	0	0	0	0	0	P. aeruginosa
F1S1R1D2B4P1H10	F1S1R1D4B3P1A05	0	339	72.1	68.49499999999999-75.705	103	0	0	0	0	0	0	0	0	P. aeruginosa
F1S1R1D2B4P1H10	F1S1R1D4B3P1B07	0	339	72.1	68.49499999999999-75.705	103	0	0	0	0	0	0	0	0	P. aeruginosa
F1S1R1D2B4P1H10	F1S1R1D4B3P1C08	0	340	72.1	68.49499999999999-75.705	103	0	0	0	0	0	0	0	0	P. aeruginosa
F1S1R1D2B4P1H10	F1S1R1D4B3P1H11	0	339	72.1	68.49499999999999-75.705	103	0	0	0	0	0	0	0	0	P. aeruginosa
F1S1R1D2B4P1H10	F1S1R1D4B3P2B04	0	362	73.5	69.825-77.175	105	0	0	0	0	0	0	0	0	P. aeruginosa
F1S1R1D2B4P1H10	F1S1R1D4B3P3A05	0	339	73.5	69.825-77.175	105	0	0	0	0	0	0	0	0	P. aeruginosa
F1S1R1D2B4P1H10	F1S1R1D4B3P3B03	0	341	72.1	68.49499999999999-75.705	103	0	0	0	0	0	0	0	0	P. aeruginosa
F1S1R1D2B4P1H10	F1S1R1D4B3P3D03	0	342	73.5	69.825-77.175	105	0	0	0	0	0	0	0	0	P. aeruginosa
F1S1R1D2B4P1H10	F1S1R1D4B3P5G05	0	176	79.8	75.80999999999999-83.79	114	0	0	0	0	0	0	0	0	P. aeruginosa
F1S1R1D2B4P1H10	F1S1R2D2B1P1B06	1	101	145.6	138.32-152.88	208	0	0	0	0	0	0	1	1	P. aeruginosa
F1S1R1D2B4P1H10	F1S1R2D2B1P2F04	1	98	148.4	140.97999999999996-155.82	212	0	0	0	1	0	0	1	1	P. aeruginosa
F1S1R1D2B4P1H10	F1S1R2D3B2P2C04	1	187	210.7	200.165-221.23499999999999	301	0	0	0	0	0	0	0	1	P. aeruginosa
F1S1R1D2B4P1H10	F1S1R2D3B2P2G11	1	184	212.1	201.49499999999998-222.705	303	0	0	0	0	0	0	0	1	P. aeruginosa
F1S1R1D2B4P1H10	F1S1R2D3B2P5F05	0	345	219.8	208.80999999999997-230.79	314	0	0	0	0	0	0	0	0	P. aeruginosa
F1S1R1D2B4P1H10	F1S1R2D3B2P5G05	0	345	219.8	208.80999999999997-230.79	314	0	0	0	0	0	0	0	0	P. aeruginosa
F1S1R1D2B4P1H10	F1S1R2D3B3P4A03	1	228	229.6	218.11999999999998-241.08	328	0	0	0	0	0	0	0	1	P. aeruginosa
F1S1R1D2B4P1H10	F1S1R2D3B4P5C10	0	264	244.3	232.08499999999998-256.515	349	0	0	0	0	0	0	0	0	P. aeruginosa
F1S1R1D2B4P1H10	F1S1R2D4B1P4D01	1	157	253.4	240.72999999999996-266.07	362	0	0	0	0	0	0	0	1	P. aeruginosa
F1S1R1D2B4P1H10	F1S1R2D4B1P4E01	1	156	253.4	240.72999999999996-266.07	362	0	0	0	0	0	0	0	1	P. aeruginosa
F1S1R1D2B4P1H10	SH002x66	1	82	290.5	275.97499999999997-305.02500000000003	415	0	0	0	1	0	0	0	0	P. aeruginosa
F1S1R1D2B4P1H10	SH010621x1x84	0	216	30.8	29.259999999999994-32.339999999999996	44	0	0	0	0	0	0	0	0	P. aeruginosa
F1S1R1D2B4P1H10	SH030621x2x90_A00559	1	178	189.7	180.21499999999997-199.185	271	0	0	0	0	0	0	0	1	P. aeruginosa
F1S1R1D2B4P1H10	SH040221x1x26	1	259	413.0	392.34999999999997-433.65000000000003	590	0	0	0	0	0	0	0	0	P. aeruginosa
F1S1R1D2B4P1H10	SH040221x1x5	1	125	417.9	397.00499999999994-438.795	597	0	0	0	0	0	0	0	0	P. aeruginosa
F1S1R1D2B4P1H10	SH040221x2x02	1	248	394.8	375.05999999999995-414.53999999999996	564	0	0	0	0	0	0	0	0	P. aeruginosa
F1S1R1D2B4P1H10	SH040221x2x29	1	370	371.7	353.11499999999995-390.285	531	0	0	0	0	0	0	0	0	P. aeruginosa
F1S1R1D2B4P1H10	SH040221x2x60	1	117	367.5	349.125-385.875	525	0	0	0	0	0	0	0	0	P. aeruginosa
F1S1R1D2B4P1H10	SH040321x2x19	0	222	153.3	145.635-160.96499999999997	219	0	0	0	0	0	0	0	0	P. aeruginosa
F1S1R1D2B4P1H10	SH040321x2x65	0	186	137.9	131.00499999999997-144.795	197	0	0	0	0	0	0	0	0	P. aeruginosa
F1S1R1D2B4P1H10	SH060521x1x82	0	395	48.3	45.885-50.714999999999996	69	0	0	0	0	0	0	0	0	P. aeruginosa
F1S1R1D2B4P1H10	SH060521x1x83	0	271	48.3	45.885-50.714999999999996	69	0	0	0	0	0	0	0	0	P. aeruginosa
F1S1R1D2B4P1H10	SH060521x2x84	0	296	40.6	38.56999999999999-42.629999999999995	58	0	0	0	0	0	0	0	0	P. aeruginosa
F1S1R1D2B4P1H10	SH061021x1x72	0	220	56.0	53.199999999999996-58.800000000000004	80	0	0	0	0	0	0	0	0	P. aeruginosa
F1S1R1D2B4P1H10	SH140421x2x84	0	266	55.3	52.535-58.065	79	0	0	0	0	0	0	0	0	P. aeruginosa
F1S1R1D2B4P1H10	SH150921x2x48	0	268	9.8	9.309999999999999-10.29	14	0	0	0	0	0	0	0	0	P. aeruginosa
F1S1R1D2B4P1H10	SH150921x2x62	0	292	9.8	9.309999999999999-10.29	14	0	0	0	0	0	0	0	0	P. aeruginosa
F1S1R1D2B4P1H10	SH170322x1x13	1	81	165.9	157.60499999999996-174.195	237	0	0	0	1	0	0	1	1	P. aeruginosa
F1S1R1D2B4P1H10	SH170322x1x86	0	307	172.2	163.58999999999997-180.81	246	0	0	0	0	0	0	0	0	P. aeruginosa
F1S1R1D2B4P1H10	SH170322x1x89	0	240	172.9	164.25499999999997-181.545	247	0	0	0	0	0	0	0	0	P. aeruginosa
F1S1R1D2B4P1H10	SH170322x2x15	0	243	175.0	166.25-183.75	250	0	0	0	0	0	0	0	0	P. aeruginosa
F1S1R1D2B4P1H10	SH170322x2x81	0	350	181.3	172.23499999999999-190.36499999999998	259	0	0	0	0	0	0	0	0	P. aeruginosa
F1S1R1D2B4P1H10	SH171x46	0	406	241.5	229.42499999999995-253.575	345	0	0	0	0	0	0	0	0	P. aeruginosa
F1S1R1D2B4P1H10	SH179x20	1	225	256.9	244.05499999999998-269.745	367	0	0	0	0	0	0	0	0	P. aeruginosa
F1S1R1D2B4P1H10	SH200921x1x29	0	106	14.0	13.299999999999999-14.700000000000001	20	0	0	0	0	0	0	0	0	P. aeruginosa
F1S1R1D2B4P1H10	SH211020x1x15	0	331	289.1	274.645-303.55499999999995	413	0	0	0	0	0	0	0	0	P. aeruginosa
F1S1R1D2B4P1H10	SH211020x1x18	0	331	289.1	274.645-303.55499999999995	413	0	0	0	0	0	0	0	0	P. aeruginosa
F1S1R1D2B4P1H10	SH211020x1x21	1	296	283.5	269.325-297.675	405	0	0	0	0	0	0	0	0	P. aeruginosa
F1S1R1D2B4P1H10	SH211020x2x72	1	330	326.9	310.55499999999995-343.245	467	0	0	0	0	0	0	0	0	P. aeruginosa
F1S1R1D2B4P1H10	SH220422x2x85	0	239	200.9	190.85499999999996-210.945	287	0	0	0	0	0	0	0	0	P. aeruginosa
F1S1R1D2B4P1H10	SH220921x2x91	0	80	48.3	45.885-50.714999999999996	69	0	0	0	1	0	0	0	0	P. aeruginosa
F1S1R1D2B4P1H10	SH230920x1x80	0	261	231.7	220.11499999999998-243.285	331	0	0	0	0	0	0	0	0	P. aeruginosa
F1S1R1D2B4P1H10	SH230920x2x65	0	304	223.3	212.13499999999996-234.465	319	0	0	0	0	0	0	0	0	P. aeruginosa
F1S1R1D2B4P1H10	SH230920x2x92	0	269	211.4	200.82999999999996-221.97	302	0	0	0	0	0	0	0	0	P. aeruginosa
F1S1R1D2B4P1H10	SH231x05	1	337	375.9	357.10499999999996-394.695	537	0	0	0	0	0	0	0	0	P. aeruginosa
F1S1R1D2B4P1H10	SH260321x1x55	0	176	80.5	76.475-84.525	115	0	0	0	0	0	0	0	0	P. aeruginosa
F1S1R1D2B4P1H10	SH280122x2x04	0	306	137.2	130.33999999999997-144.06	196	0	0	0	0	0	0	0	0	P. aeruginosa
F1S1R1D2B4P1H10	SH280122x2x95	0	337	147.0	139.65-154.35	210	0	0	0	0	0	0	0	0	P. aeruginosa
F1S1R1D2B4P5B03	F1S1R1D3B2P5A12	0	345	24.5	23.275-25.725	35	0	0	0	0	0	0	0	0	P. aeruginosa
F1S1R1D2B4P5B03	F1S1R1D3B2P5B12	0	342	24.5	23.275-25.725	35	0	0	0	0	0	0	0	0	P. aeruginosa
F1S1R1D2B4P5B03	F1S1R1D3B4P2A09	0	234	40.6	38.56999999999999-42.629999999999995	58	0	0	0	0	0	0	0	0	P. aeruginosa
F1S1R1D2B4P5B03	F1S1R1D4B2P2B11	0	258	60.9	57.855-63.945	87	0	0	0	0	0	0	0	0	P. aeruginosa
F1S1R1D2B4P5B03	F1S1R1D4B2P5D06	0	347	64.39999999999999	61.179999999999986-67.61999999999999	92	0	0	0	0	0	0	0	0	P. aeruginosa
F1S1R1D2B4P5B03	F1S1R1D4B2P5E06	0	348	64.39999999999999	61.179999999999986-67.61999999999999	92	0	0	0	0	0	0	0	0	P. aeruginosa
F1S1R1D2B4P5B03	F1S1R1D4B2P5G07	0	347	65.1	61.84499999999999-68.355	93	0	0	0	0	0	0	0	0	P. aeruginosa
F1S1R1D2B4P5B03	F1S1R1D4B2P5H05	0	349	64.39999999999999	61.179999999999986-67.61999999999999	92	0	0	0	0	0	0	0	0	P. aeruginosa
F1S1R1D2B4P5B03	F1S1R1D4B3P1A05	0	346	67.89999999999999	64.505-71.29499999999999	97	0	0	0	0	0	0	0	0	P. aeruginosa
F1S1R1D2B4P5B03	F1S1R1D4B3P1B07	0	346	67.89999999999999	64.505-71.29499999999999	97	0	0	0	0	0	0	0	0	P. aeruginosa
F1S1R1D2B4P5B03	F1S1R1D4B3P1C08	0	347	67.89999999999999	64.505-71.29499999999999	97	0	0	0	0	0	0	0	0	P. aeruginosa
F1S1R1D2B4P5B03	F1S1R1D4B3P1H11	0	346	67.89999999999999	64.505-71.29499999999999	97	0	0	0	0	0	0	0	0	P. aeruginosa
F1S1R1D2B4P5B03	F1S1R1D4B3P2B04	0	370	69.3	65.835-72.765	99	0	0	0	0	0	0	0	0	P. aeruginosa
F1S1R1D2B4P5B03	F1S1R1D4B3P3A05	0	346	69.3	65.835-72.765	99	0	0	0	0	0	0	0	0	P. aeruginosa
F1S1R1D2B4P5B03	F1S1R1D4B3P3B03	0	348	67.89999999999999	64.505-71.29499999999999	97	0	0	0	0	0	0	0	0	P. aeruginosa
F1S1R1D2B4P5B03	F1S1R1D4B3P3D03	0	349	69.3	65.835-72.765	99	0	0	0	0	0	0	0	0	P. aeruginosa
F1S1R1D2B4P5B03	F1S1R1D4B3P5G05	0	183	75.6	71.82-79.38	108	0	0	0	0	0	0	0	0	P. aeruginosa
F1S1R1D2B4P5B03	F1S1R2D2B1P1B06	1	109	141.4	134.32999999999998-148.46999999999997	202	0	0	0	0	0	0	1	1	P. aeruginosa
F1S1R1D2B4P5B03	F1S1R2D2B1P2F04	1	105	144.2	136.98999999999998-151.41	206	0	0	0	0	0	0	1	1	P. aeruginosa
F1S1R1D2B4P5B03	F1S1R2D3B2P2C04	1	193	206.5	196.17499999999998-216.82500000000002	295	0	0	0	0	0	0	0	1	P. aeruginosa
F1S1R1D2B4P5B03	F1S1R2D3B2P2G11	1	191	207.9	197.50499999999997-218.295	297	0	0	0	0	0	0	0	1	P. aeruginosa
F1S1R1D2B4P5B03	F1S1R2D3B2P5F05	0	349	215.6	204.82-226.38	308	0	0	0	0	0	0	0	0	P. aeruginosa
F1S1R1D2B4P5B03	F1S1R2D3B2P5G05	0	350	215.6	204.82-226.38	308	0	0	0	0	0	0	0	0	P. aeruginosa
F1S1R1D2B4P5B03	F1S1R2D3B3P4A03	1	235	225.4	214.12999999999997-236.67	322	0	0	0	0	0	0	0	1	P. aeruginosa
F1S1R1D2B4P5B03	F1S1R2D3B4P5C10	0	271	240.1	228.09499999999997-252.10500000000002	343	0	0	0	0	0	0	0	0	P. aeruginosa
F1S1R1D2B4P5B03	F1S1R2D4B1P4D01	1	164	249.2	236.73999999999998-261.66	356	0	0	0	0	0	0	0	1	P. aeruginosa
F1S1R1D2B4P5B03	F1S1R2D4B1P4E01	1	163	249.2	236.73999999999998-261.66	356	0	0	0	0	0	0	0	1	P. aeruginosa
F1S1R1D2B4P5B03	SH002x66	1	89	286.3	271.98499999999996-300.61499999999995	409	0	0	0	1	0	0	0	0	P. aeruginosa
F1S1R1D2B4P5B03	SH010621x1x84	0	223	35.0	33.25-36.75	50	0	0	0	0	0	0	0	0	P. aeruginosa
F1S1R1D2B4P5B03	SH030621x2x90_A00559	1	185	193.9	184.20499999999996-203.595	277	0	0	0	0	0	0	0	1	P. aeruginosa
F1S1R1D2B4P5B03	SH040221x1x26	1	264	417.2	396.34-438.06	596	0	0	0	0	0	0	0	0	P. aeruginosa
F1S1R1D2B4P5B03	SH040221x1x5	1	129	422.1	400.99499999999995-443.205	603	0	0	0	0	0	0	0	0	P. aeruginosa
F1S1R1D2B4P5B03	SH040221x2x02	1	254	399.0	379.04999999999995-418.95000000000005	570	0	0	0	0	0	0	0	0	P. aeruginosa
F1S1R1D2B4P5B03	SH040221x2x29	1	374	375.9	357.10499999999996-394.695	537	0	0	0	0	0	0	0	0	P. aeruginosa
F1S1R1D2B4P5B03	SH040221x2x60	1	121	371.7	353.11499999999995-390.285	531	0	0	0	0	0	0	0	0	P. aeruginosa
F1S1R1D2B4P5B03	SH040321x2x19	0	229	157.5	149.625-165.375	225	0	0	0	0	0	0	0	0	P. aeruginosa
F1S1R1D2B4P5B03	SH040321x2x65	0	194	142.1	134.99499999999998-149.205	203	0	0	0	0	0	0	0	0	P. aeruginosa
F1S1R1D2B4P5B03	SH060521x1x82	0	405	52.5	49.875-55.125	75	0	0	0	0	0	0	0	0	P. aeruginosa
F1S1R1D2B4P5B03	SH060521x1x83	0	278	52.5	49.875-55.125	75	0	0	0	0	0	0	0	0	P. aeruginosa
F1S1R1D2B4P5B03	SH060521x2x84	0	303	44.8	42.559999999999995-47.04	64	0	0	0	0	0	0	0	0	P. aeruginosa
F1S1R1D2B4P5B03	SH061021x1x72	0	227	51.8	49.209999999999994-54.39	74	0	0	0	0	0	0	0	0	P. aeruginosa
F1S1R1D2B4P5B03	SH140421x2x84	0	273	59.49999999999999	56.52499999999999-62.474999999999994	85	0	0	0	0	0	0	0	0	P. aeruginosa
F1S1R1D2B4P5B03	SH150921x2x48	0	275	5.6	5.319999999999999-5.88	8	0	0	0	0	0	0	0	0	P. aeruginosa
F1S1R1D2B4P5B03	SH150921x2x62	0	299	5.6	5.319999999999999-5.88	8	0	0	0	0	0	0	0	0	P. aeruginosa
F1S1R1D2B4P5B03	SH170322x1x13	1	87	161.7	153.61499999999998-169.785	231	0	0	0	1	0	0	1	1	P. aeruginosa
F1S1R1D2B4P5B03	SH170322x1x86	0	314	168.0	159.6-176.4	240	0	0	0	0	0	0	0	0	P. aeruginosa
F1S1R1D2B4P5B03	SH170322x1x89	0	247	168.7	160.265-177.135	241	0	0	0	0	0	0	0	0	P. aeruginosa
F1S1R1D2B4P5B03	SH170322x2x15	0	250	170.8	162.25999999999996-179.34	244	0	0	0	0	0	0	0	0	P. aeruginosa
F1S1R1D2B4P5B03	SH170322x2x81	0	357	177.1	168.24499999999998-185.955	253	0	0	0	0	0	0	0	0	P. aeruginosa
F1S1R1D2B4P5B03	SH171x46	0	410	237.3	225.43499999999997-249.165	339	0	0	0	0	0	0	0	0	P. aeruginosa
F1S1R1D2B4P5B03	SH179x20	1	232	252.7	240.06499999999997-265.335	361	0	0	0	0	0	0	0	1	P. aeruginosa
F1S1R1D2B4P5B03	SH200921x1x29	0	114	9.8	9.309999999999999-10.29	14	0	0	0	0	0	0	0	0	P. aeruginosa
F1S1R1D2B4P5B03	SH211020x1x15	0	338	293.3	278.63499999999993-307.965	419	0	0	0	0	0	0	0	0	P. aeruginosa
F1S1R1D2B4P5B03	SH211020x1x18	0	338	293.3	278.63499999999993-307.965	419	0	0	0	0	0	0	0	0	P. aeruginosa
F1S1R1D2B4P5B03	SH211020x1x21	0	303	287.7	273.315-302.085	411	0	0	0	0	0	0	0	0	P. aeruginosa
F1S1R1D2B4P5B03	SH211020x2x72	1	337	331.1	314.54499999999996-347.655	473	0	0	0	0	0	0	0	0	P. aeruginosa
F1S1R1D2B4P5B03	SH220422x2x85	0	247	196.7	186.86499999999998-206.535	281	0	0	0	0	0	0	0	0	P. aeruginosa
F1S1R1D2B4P5B03	SH220921x2x91	0	87	44.1	41.894999999999996-46.30499999999999	63	0	0	0	1	0	0	0	0	P. aeruginosa
F1S1R1D2B4P5B03	SH230920x1x80	0	268	235.9	224.10499999999996-247.695	337	0	0	0	0	0	0	0	0	P. aeruginosa
F1S1R1D2B4P5B03	SH230920x2x65	0	311	227.5	216.12499999999997-238.87499999999997	325	0	0	0	0	0	0	0	0	P. aeruginosa
F1S1R1D2B4P5B03	SH230920x2x92	0	276	215.6	204.82-226.38	308	0	0	0	0	0	0	0	0	P. aeruginosa
F1S1R1D2B4P5B03	SH231x05	1	341	371.7	353.11499999999995-390.285	531	0	0	0	0	0	0	0	0	P. aeruginosa
F1S1R1D2B4P5B03	SH260321x1x55	0	183	84.69999999999999	80.46499999999999-88.93499999999999	121	0	0	0	0	0	0	0	0	P. aeruginosa
F1S1R1D2B4P5B03	SH280122x2x04	0	313	133.0	126.35-139.65	190	0	0	0	0	0	0	0	0	P. aeruginosa
F1S1R1D2B4P5B03	SH280122x2x95	0	344	142.8	135.65999999999997-149.94	204	0	0	0	0	0	0	0	0	P. aeruginosa
F1S1R1D3B2P5A12	F1S1R1D3B4P2A09	0	341	16.1	15.294999999999996-16.904999999999998	23	0	0	0	0	0	0	0	0	P. aeruginosa
F1S1R1D3B2P5A12	F1S1R1D4B2P2B11	0	366	36.4	34.58-38.22	52	0	0	0	0	0	0	0	0	P. aeruginosa
F1S1R1D3B2P5A12	F1S1R1D4B2P5D06	0	453	39.9	37.904999999999994-41.895	57	0	0	0	0	0	0	0	0	P. aeruginosa
F1S1R1D3B2P5A12	F1S1R1D4B2P5E06	0	454	39.9	37.904999999999994-41.895	57	0	0	0	0	0	0	0	0	P. aeruginosa
F1S1R1D3B2P5A12	F1S1R1D4B2P5G07	0	453	40.6	38.56999999999999-42.629999999999995	58	0	0	0	0	0	0	0	0	P. aeruginosa
F1S1R1D3B2P5A12	F1S1R1D4B2P5H05	0	455	39.9	37.904999999999994-41.895	57	0	0	0	0	0	0	0	0	P. aeruginosa
F1S1R1D3B2P5A12	F1S1R1D4B3P1A05	0	452	43.4	41.23-45.57	62	0	0	0	0	0	0	0	0	P. aeruginosa
F1S1R1D3B2P5A12	F1S1R1D4B3P1B07	0	452	43.4	41.23-45.57	62	0	0	0	0	0	0	0	0	P. aeruginosa
F1S1R1D3B2P5A12	F1S1R1D4B3P1C08	0	453	43.4	41.23-45.57	62	0	0	0	0	0	0	0	0	P. aeruginosa
F1S1R1D3B2P5A12	F1S1R1D4B3P1H11	0	452	43.4	41.23-45.57	62	0	0	0	0	0	0	0	0	P. aeruginosa
F1S1R1D3B2P5A12	F1S1R1D4B3P2B04	0	477	44.8	42.559999999999995-47.04	64	0	0	0	0	0	0	0	0	P. aeruginosa
F1S1R1D3B2P5A12	F1S1R1D4B3P3A05	0	452	44.8	42.559999999999995-47.04	64	0	0	0	0	0	0	0	0	P. aeruginosa
F1S1R1D3B2P5A12	F1S1R1D4B3P3B03	0	454	43.4	41.23-45.57	62	0	0	0	0	0	0	0	0	P. aeruginosa
F1S1R1D3B2P5A12	F1S1R1D4B3P3D03	0	455	44.8	42.559999999999995-47.04	64	0	0	0	0	0	0	0	0	P. aeruginosa
F1S1R1D3B2P5A12	F1S1R1D4B3P5G05	0	313	51.1	48.544999999999995-53.654999999999994	73	0	0	0	0	0	0	0	0	P. aeruginosa
F1S1R1D3B2P5A12	F1S1R2D2B1P1B06	0	395	116.9	111.05499999999999-122.74499999999999	167	0	0	0	0	0	0	0	0	P. aeruginosa
F1S1R1D3B2P5A12	F1S1R2D2B1P2F04	0	391	119.7	113.71499999999999-125.68499999999999	171	0	0	0	0	0	0	0	0	P. aeruginosa
F1S1R1D3B2P5A12	F1S1R2D3B2P2C04	0	264	182.0	172.9-191.1	260	0	0	0	0	0	0	0	0	P. aeruginosa
F1S1R1D3B2P5A12	F1S1R2D3B2P2G11	0	261	183.4	174.22999999999996-192.57	262	0	0	0	0	0	0	0	0	P. aeruginosa
F1S1R1D3B2P5A12	F1S1R2D3B2P5F05	0	454	191.1	181.545-200.655	273	0	0	0	0	0	0	0	0	P. aeruginosa
F1S1R1D3B2P5A12	F1S1R2D3B2P5G05	0	454	191.1	181.545-200.655	273	0	0	0	0	0	0	0	0	P. aeruginosa
F1S1R1D3B2P5A12	F1S1R2D3B3P4A03	0	343	200.9	190.85499999999996-210.945	287	0	0	0	0	0	0	0	0	P. aeruginosa
F1S1R1D3B2P5A12	F1S1R2D3B4P5C10	1	49	215.6	204.82-226.38	308	0	0	0	1	0	0	0	1	P. aeruginosa
F1S1R1D3B2P5A12	F1S1R2D4B1P4D01	1	111	224.7	213.46499999999997-235.935	321	0	0	0	0	0	0	0	1	P. aeruginosa
F1S1R1D3B2P5A12	F1S1R2D4B1P4E01	1	110	224.7	213.46499999999997-235.935	321	0	0	0	0	0	0	0	1	P. aeruginosa
F1S1R1D3B2P5A12	SH002x66	0	350	261.8	248.71-274.89000000000004	374	0	0	0	0	0	0	0	0	P. aeruginosa
F1S1R1D3B2P5A12	SH010621x1x84	0	330	59.49999999999999	56.52499999999999-62.474999999999994	85	0	0	0	0	0	0	0	0	P. aeruginosa
F1S1R1D3B2P5A12	SH030621x2x90_A00559	0	316	218.4	207.47999999999996-229.32	312	0	0	0	0	0	0	0	0	P. aeruginosa
F1S1R1D3B2P5A12	SH040221x1x26	1	371	441.7	419.61499999999995-463.785	631	0	0	0	0	0	0	0	0	P. aeruginosa
F1S1R1D3B2P5A12	SH040221x1x5	1	387	446.6	424.2699999999999-468.93	638	0	0	0	0	0	0	0	0	P. aeruginosa
F1S1R1D3B2P5A12	SH040221x2x02	1	362	423.5	402.325-444.675	605	0	0	0	0	0	0	0	0	P. aeruginosa
F1S1R1D3B2P5A12	SH040221x2x29	1	56	400.4	380.37999999999994-420.42	572	0	0	0	1	0	0	0	0	P. aeruginosa
F1S1R1D3B2P5A12	SH040221x2x60	1	385	396.2	376.39-416.01	566	0	0	0	0	0	0	0	0	P. aeruginosa
F1S1R1D3B2P5A12	SH040321x2x19	0	336	182.0	172.9-191.1	260	0	0	0	0	0	0	0	0	P. aeruginosa
F1S1R1D3B2P5A12	SH040321x2x65	0	325	166.6	158.26999999999998-174.93	238	0	0	0	0	0	0	0	0	P. aeruginosa
F1S1R1D3B2P5A12	SH060521x1x82	0	535	77.0	73.14999999999999-80.85000000000001	110	0	0	0	0	0	0	0	0	P. aeruginosa
F1S1R1D3B2P5A12	SH060521x1x83	0	408	77.0	73.14999999999999-80.85000000000001	110	0	0	0	0	0	0	0	0	P. aeruginosa
F1S1R1D3B2P5A12	SH060521x2x84	0	306	69.3	65.835-72.765	99	0	0	0	0	0	0	0	0	P. aeruginosa
F1S1R1D3B2P5A12	SH061021x1x72	0	334	27.3	25.934999999999995-28.665	39	0	0	0	0	0	0	0	0	P. aeruginosa
F1S1R1D3B2P5A12	SH140421x2x84	0	403	84.0	79.8-88.2	120	0	0	0	0	0	0	0	0	P. aeruginosa
F1S1R1D3B2P5A12	SH150921x2x48	0	221	18.9	17.955-19.845	27	0	0	0	0	0	0	0	0	P. aeruginosa
F1S1R1D3B2P5A12	SH150921x2x62	0	312	18.9	17.955-19.845	27	0	0	0	0	0	0	0	0	P. aeruginosa
F1S1R1D3B2P5A12	SH170322x1x13	0	349	137.2	130.33999999999997-144.06	196	0	0	0	0	0	0	0	0	P. aeruginosa
F1S1R1D3B2P5A12	SH170322x1x86	0	417	143.5	136.325-150.675	205	0	0	0	0	0	0	0	0	P. aeruginosa
F1S1R1D3B2P5A12	SH170322x1x89	1	23	144.2	136.98999999999998-151.41	206	0	0	1	1	0	0	1	1	P. aeruginosa
F1S1R1D3B2P5A12	SH170322x2x15	0	359	146.3	138.98499999999999-153.61499999999998	209	0	0	0	0	0	0	0	0	P. aeruginosa
F1S1R1D3B2P5A12	SH170322x2x81	0	463	152.6	144.97-160.23	218	0	0	0	0	0	0	0	0	P. aeruginosa
F1S1R1D3B2P5A12	SH171x46	1	93	212.8	202.15999999999997-223.44	304	0	0	0	1	0	0	0	1	P. aeruginosa
F1S1R1D3B2P5A12	SH179x20	0	339	228.2	216.79-239.60999999999999	326	0	0	0	0	0	0	0	0	P. aeruginosa
F1S1R1D3B2P5A12	SH200921x1x29	0	323	14.7	13.964999999999998-15.435	21	0	0	0	0	0	0	0	0	P. aeruginosa
F1S1R1D3B2P5A12	SH211020x1x15	1	17	317.8	301.90999999999997-333.68999999999994	454	0	1	1	1	0	0	0	0	P. aeruginosa
F1S1R1D3B2P5A12	SH211020x1x18	1	17	317.8	301.90999999999997-333.68999999999994	454	0	1	1	1	0	0	0	0	P. aeruginosa
F1S1R1D3B2P5A12	SH211020x1x21	1	315	312.2	296.59-327.81	446	0	0	0	0	0	0	0	0	P. aeruginosa
F1S1R1D3B2P5A12	SH211020x2x72	1	16	355.6	337.81999999999994-373.38	508	0	1	1	1	0	0	0	0	P. aeruginosa
F1S1R1D3B2P5A12	SH220422x2x85	0	328	172.2	163.58999999999997-180.81	246	0	0	0	0	0	0	0	0	P. aeruginosa
F1S1R1D3B2P5A12	SH220921x2x91	0	348	19.6	18.619999999999997-20.58	28	0	0	0	0	0	0	0	0	P. aeruginosa
F1S1R1D3B2P5A12	SH230920x1x80	0	391	260.4	247.37999999999997-273.42	372	0	0	0	0	0	0	0	0	P. aeruginosa
F1S1R1D3B2P5A12	SH230920x2x65	0	323	252.0	239.39999999999995-264.59999999999997	360	0	0	0	0	0	0	0	0	P. aeruginosa
F1S1R1D3B2P5A12	SH230920x2x92	0	385	240.1	228.09499999999997-252.10500000000002	343	0	0	0	0	0	0	0	0	P. aeruginosa
F1S1R1D3B2P5A12	SH231x05	0	447	347.2	329.84-364.56	496	0	0	0	0	0	0	0	0	P. aeruginosa
F1S1R1D3B2P5A12	SH260321x1x55	0	314	109.2	103.73999999999998-114.66	156	0	0	0	0	0	0	0	0	P. aeruginosa
F1S1R1D3B2P5A12	SH280122x2x04	0	416	108.5	103.07499999999999-113.92500000000001	155	0	0	0	0	0	0	0	0	P. aeruginosa
F1S1R1D3B2P5A12	SH280122x2x95	0	448	118.3	112.38499999999999-124.215	169	0	0	0	0	0	0	0	0	P. aeruginosa
F1S1R1D3B2P5B12	F1S1R1D3B4P2A09	0	340	16.1	15.294999999999996-16.904999999999998	23	0	0	0	0	0	0	0	0	P. aeruginosa
F1S1R1D3B2P5B12	F1S1R1D4B2P2B11	0	363	36.4	34.58-38.22	52	0	0	0	0	0	0	0	0	P. aeruginosa
F1S1R1D3B2P5B12	F1S1R1D4B2P5D06	0	450	39.9	37.904999999999994-41.895	57	0	0	0	0	0	0	0	0	P. aeruginosa
F1S1R1D3B2P5B12	F1S1R1D4B2P5E06	0	451	39.9	37.904999999999994-41.895	57	0	0	0	0	0	0	0	0	P. aeruginosa
F1S1R1D3B2P5B12	F1S1R1D4B2P5G07	0	450	40.6	38.56999999999999-42.629999999999995	58	0	0	0	0	0	0	0	0	P. aeruginosa
F1S1R1D3B2P5B12	F1S1R1D4B2P5H05	0	452	39.9	37.904999999999994-41.895	57	0	0	0	0	0	0	0	0	P. aeruginosa
F1S1R1D3B2P5B12	F1S1R1D4B3P1A05	0	449	43.4	41.23-45.57	62	0	0	0	0	0	0	0	0	P. aeruginosa
F1S1R1D3B2P5B12	F1S1R1D4B3P1B07	0	449	43.4	41.23-45.57	62	0	0	0	0	0	0	0	0	P. aeruginosa
F1S1R1D3B2P5B12	F1S1R1D4B3P1C08	0	450	43.4	41.23-45.57	62	0	0	0	0	0	0	0	0	P. aeruginosa
F1S1R1D3B2P5B12	F1S1R1D4B3P1H11	0	449	43.4	41.23-45.57	62	0	0	0	0	0	0	0	0	P. aeruginosa
F1S1R1D3B2P5B12	F1S1R1D4B3P2B04	0	474	44.8	42.559999999999995-47.04	64	0	0	0	0	0	0	0	0	P. aeruginosa
F1S1R1D3B2P5B12	F1S1R1D4B3P3A05	0	449	44.8	42.559999999999995-47.04	64	0	0	0	0	0	0	0	0	P. aeruginosa
F1S1R1D3B2P5B12	F1S1R1D4B3P3B03	0	451	43.4	41.23-45.57	62	0	0	0	0	0	0	0	0	P. aeruginosa
F1S1R1D3B2P5B12	F1S1R1D4B3P3D03	0	452	44.8	42.559999999999995-47.04	64	0	0	0	0	0	0	0	0	P. aeruginosa
F1S1R1D3B2P5B12	F1S1R1D4B3P5G05	0	310	51.1	48.544999999999995-53.654999999999994	73	0	0	0	0	0	0	0	0	P. aeruginosa
F1S1R1D3B2P5B12	F1S1R2D2B1P1B06	0	392	116.9	111.05499999999999-122.74499999999999	167	0	0	0	0	0	0	0	0	P. aeruginosa
F1S1R1D3B2P5B12	F1S1R2D2B1P2F04	0	389	119.7	113.71499999999999-125.68499999999999	171	0	0	0	0	0	0	0	0	P. aeruginosa
F1S1R1D3B2P5B12	F1S1R2D3B2P2C04	0	261	182.0	172.9-191.1	260	0	0	0	0	0	0	0	0	P. aeruginosa
F1S1R1D3B2P5B12	F1S1R2D3B2P2G11	0	258	183.4	174.22999999999996-192.57	262	0	0	0	0	0	0	0	0	P. aeruginosa
F1S1R1D3B2P5B12	F1S1R2D3B2P5F05	0	451	191.1	181.545-200.655	273	0	0	0	0	0	0	0	0	P. aeruginosa
F1S1R1D3B2P5B12	F1S1R2D3B2P5G05	0	451	191.1	181.545-200.655	273	0	0	0	0	0	0	0	0	P. aeruginosa
F1S1R1D3B2P5B12	F1S1R2D3B3P4A03	0	342	200.9	190.85499999999996-210.945	287	0	0	0	0	0	0	0	0	P. aeruginosa
F1S1R1D3B2P5B12	F1S1R2D3B4P5C10	1	47	215.6	204.82-226.38	308	0	0	0	1	0	0	0	1	P. aeruginosa
F1S1R1D3B2P5B12	F1S1R2D4B1P4D01	1	109	224.7	213.46499999999997-235.935	321	0	0	0	0	0	0	0	1	P. aeruginosa
F1S1R1D3B2P5B12	F1S1R2D4B1P4E01	1	108	224.7	213.46499999999997-235.935	321	0	0	0	0	0	0	0	1	P. aeruginosa
F1S1R1D3B2P5B12	SH002x66	0	347	261.8	248.71-274.89000000000004	374	0	0	0	0	0	0	0	0	P. aeruginosa
F1S1R1D3B2P5B12	SH010621x1x84	0	329	59.49999999999999	56.52499999999999-62.474999999999994	85	0	0	0	0	0	0	0	0	P. aeruginosa
F1S1R1D3B2P5B12	SH030621x2x90_A00559	0	313	218.4	207.47999999999996-229.32	312	0	0	0	0	0	0	0	0	P. aeruginosa
F1S1R1D3B2P5B12	SH040221x1x26	1	370	441.7	419.61499999999995-463.785	631	0	0	0	0	0	0	0	0	P. aeruginosa
F1S1R1D3B2P5B12	SH040221x1x5	1	384	446.6	424.2699999999999-468.93	638	0	0	0	0	0	0	0	0	P. aeruginosa
F1S1R1D3B2P5B12	SH040221x2x02	1	360	423.5	402.325-444.675	605	0	0	0	0	0	0	0	0	P. aeruginosa
F1S1R1D3B2P5B12	SH040221x2x29	1	54	400.4	380.37999999999994-420.42	572	0	0	0	1	0	0	0	0	P. aeruginosa
F1S1R1D3B2P5B12	SH040221x2x60	1	382	396.2	376.39-416.01	566	0	0	0	0	0	0	0	0	P. aeruginosa
F1S1R1D3B2P5B12	SH040321x2x19	0	335	182.0	172.9-191.1	260	0	0	0	0	0	0	0	0	P. aeruginosa
F1S1R1D3B2P5B12	SH040321x2x65	0	322	166.6	158.26999999999998-174.93	238	0	0	0	0	0	0	0	0	P. aeruginosa
F1S1R1D3B2P5B12	SH060521x1x82	0	532	77.0	73.14999999999999-80.85000000000001	110	0	0	0	0	0	0	0	0	P. aeruginosa
F1S1R1D3B2P5B12	SH060521x1x83	0	405	77.0	73.14999999999999-80.85000000000001	110	0	0	0	0	0	0	0	0	P. aeruginosa
F1S1R1D3B2P5B12	SH060521x2x84	0	304	69.3	65.835-72.765	99	0	0	0	0	0	0	0	0	P. aeruginosa
F1S1R1D3B2P5B12	SH061021x1x72	0	333	27.3	25.934999999999995-28.665	39	0	0	0	0	0	0	0	0	P. aeruginosa
F1S1R1D3B2P5B12	SH140421x2x84	0	400	84.0	79.8-88.2	120	0	0	0	0	0	0	0	0	P. aeruginosa
F1S1R1D3B2P5B12	SH150921x2x48	0	220	18.9	17.955-19.845	27	0	0	0	0	0	0	0	0	P. aeruginosa
F1S1R1D3B2P5B12	SH150921x2x62	0	310	18.9	17.955-19.845	27	0	0	0	0	0	0	0	0	P. aeruginosa
F1S1R1D3B2P5B12	SH170322x1x13	0	346	137.2	130.33999999999997-144.06	196	0	0	0	0	0	0	0	0	P. aeruginosa
F1S1R1D3B2P5B12	SH170322x1x86	0	414	143.5	136.325-150.675	205	0	0	0	0	0	0	0	0	P. aeruginosa
F1S1R1D3B2P5B12	SH170322x1x89	1	21	144.2	136.98999999999998-151.41	206	0	0	1	1	0	0	1	1	P. aeruginosa
F1S1R1D3B2P5B12	SH170322x2x15	0	356	146.3	138.98499999999999-153.61499999999998	209	0	0	0	0	0	0	0	0	P. aeruginosa
F1S1R1D3B2P5B12	SH170322x2x81	0	460	152.6	144.97-160.23	218	0	0	0	0	0	0	0	0	P. aeruginosa
F1S1R1D3B2P5B12	SH171x46	1	91	212.8	202.15999999999997-223.44	304	0	0	0	1	0	0	0	1	P. aeruginosa
F1S1R1D3B2P5B12	SH179x20	0	338	228.2	216.79-239.60999999999999	326	0	0	0	0	0	0	0	0	P. aeruginosa
F1S1R1D3B2P5B12	SH200921x1x29	0	320	14.7	13.964999999999998-15.435	21	0	0	0	0	0	0	0	0	P. aeruginosa
F1S1R1D3B2P5B12	SH211020x1x15	1	15	317.8	301.90999999999997-333.68999999999994	454	0	1	1	1	0	0	0	0	P. aeruginosa
F1S1R1D3B2P5B12	SH211020x1x18	1	15	317.8	301.90999999999997-333.68999999999994	454	0	1	1	1	0	0	0	0	P. aeruginosa
F1S1R1D3B2P5B12	SH211020x1x21	1	313	312.2	296.59-327.81	446	0	0	0	0	0	0	0	0	P. aeruginosa
F1S1R1D3B2P5B12	SH211020x2x72	1	14	355.6	337.81999999999994-373.38	508	0	1	1	1	0	0	0	0	P. aeruginosa
F1S1R1D3B2P5B12	SH220422x2x85	0	325	172.2	163.58999999999997-180.81	246	0	0	0	0	0	0	0	0	P. aeruginosa
F1S1R1D3B2P5B12	SH220921x2x91	0	345	19.6	18.619999999999997-20.58	28	0	0	0	0	0	0	0	0	P. aeruginosa
F1S1R1D3B2P5B12	SH230920x1x80	0	388	260.4	247.37999999999997-273.42	372	0	0	0	0	0	0	0	0	P. aeruginosa
F1S1R1D3B2P5B12	SH230920x2x65	0	321	252.0	239.39999999999995-264.59999999999997	360	0	0	0	0	0	0	0	0	P. aeruginosa
F1S1R1D3B2P5B12	SH230920x2x92	0	382	240.1	228.09499999999997-252.10500000000002	343	0	0	0	0	0	0	0	0	P. aeruginosa
F1S1R1D3B2P5B12	SH231x05	0	444	347.2	329.84-364.56	496	0	0	0	0	0	0	0	0	P. aeruginosa
F1S1R1D3B2P5B12	SH260321x1x55	0	311	109.2	103.73999999999998-114.66	156	0	0	0	0	0	0	0	0	P. aeruginosa
F1S1R1D3B2P5B12	SH280122x2x04	0	413	108.5	103.07499999999999-113.92500000000001	155	0	0	0	0	0	0	0	0	P. aeruginosa
F1S1R1D3B2P5B12	SH280122x2x95	0	445	118.3	112.38499999999999-124.215	169	0	0	0	0	0	0	0	0	P. aeruginosa
F1S1R1D3B4P2A09	F1S1R1D4B2P2B11	0	95	20.3	19.284999999999997-21.314999999999998	29	0	0	0	1	0	0	0	0	P. aeruginosa
F1S1R1D3B4P2A09	F1S1R1D4B2P5D06	0	377	23.8	22.609999999999996-24.99	34	0	0	0	0	0	0	0	0	P. aeruginosa
F1S1R1D3B4P2A09	F1S1R1D4B2P5E06	0	378	23.8	22.609999999999996-24.99	34	0	0	0	0	0	0	0	0	P. aeruginosa
F1S1R1D3B4P2A09	F1S1R1D4B2P5G07	0	377	24.5	23.275-25.725	35	0	0	0	0	0	0	0	0	P. aeruginosa
F1S1R1D3B4P2A09	F1S1R1D4B2P5H05	0	379	23.8	22.609999999999996-24.99	34	0	0	0	0	0	0	0	0	P. aeruginosa
F1S1R1D3B4P2A09	F1S1R1D4B3P1A05	0	376	27.3	25.934999999999995-28.665	39	0	0	0	0	0	0	0	0	P. aeruginosa
F1S1R1D3B4P2A09	F1S1R1D4B3P1B07	0	376	27.3	25.934999999999995-28.665	39	0	0	0	0	0	0	0	0	P. aeruginosa
F1S1R1D3B4P2A09	F1S1R1D4B3P1C08	0	377	27.3	25.934999999999995-28.665	39	0	0	0	0	0	0	0	0	P. aeruginosa
F1S1R1D3B4P2A09	F1S1R1D4B3P1H11	0	376	27.3	25.934999999999995-28.665	39	0	0	0	0	0	0	0	0	P. aeruginosa
F1S1R1D3B4P2A09	F1S1R1D4B3P2B04	0	399	28.7	27.264999999999997-30.135	41	0	0	0	0	0	0	0	0	P. aeruginosa
F1S1R1D3B4P2A09	F1S1R1D4B3P3A05	0	376	28.7	27.264999999999997-30.135	41	0	0	0	0	0	0	0	0	P. aeruginosa
F1S1R1D3B4P2A09	F1S1R1D4B3P3B03	0	378	27.3	25.934999999999995-28.665	39	0	0	0	0	0	0	0	0	P. aeruginosa
F1S1R1D3B4P2A09	F1S1R1D4B3P3D03	0	379	28.7	27.264999999999997-30.135	41	0	0	0	0	0	0	0	0	P. aeruginosa
F1S1R1D3B4P2A09	F1S1R1D4B3P5G05	0	113	35.0	33.25-36.75	50	0	0	0	0	0	0	0	0	P. aeruginosa
F1S1R1D3B4P2A09	F1S1R2D2B1P1B06	0	294	100.8	95.75999999999999-105.84	144	0	0	0	0	0	0	0	0	P. aeruginosa
F1S1R1D3B4P2A09	F1S1R2D2B1P2F04	0	290	103.6	98.41999999999999-108.78	148	0	0	0	0	0	0	0	0	P. aeruginosa
F1S1R1D3B4P2A09	F1S1R2D3B2P2C04	1	149	165.9	157.60499999999996-174.195	237	0	0	0	0	0	0	1	1	P. aeruginosa
F1S1R1D3B4P2A09	F1S1R2D3B2P2G11	1	146	167.3	158.93499999999997-175.665	239	0	0	0	0	0	0	1	1	P. aeruginosa
F1S1R1D3B4P2A09	F1S1R2D3B2P5F05	0	381	175.0	166.25-183.75	250	0	0	0	0	0	0	0	0	P. aeruginosa
F1S1R1D3B4P2A09	F1S1R2D3B2P5G05	0	381	175.0	166.25-183.75	250	0	0	0	0	0	0	0	0	P. aeruginosa
F1S1R1D3B4P2A09	F1S1R2D3B3P4A03	1	39	184.8	175.55999999999997-194.04	264	0	0	0	1	0	0	1	1	P. aeruginosa
F1S1R1D3B4P2A09	F1S1R2D3B4P5C10	0	291	199.5	189.52499999999998-209.47500000000002	285	0	0	0	0	0	0	0	0	P. aeruginosa
F1S1R1D3B4P2A09	F1S1R2D4B1P4D01	1	169	208.6	198.17-219.03	298	0	0	0	0	0	0	0	1	P. aeruginosa
F1S1R1D3B4P2A09	F1S1R2D4B1P4E01	1	168	208.6	198.17-219.03	298	0	0	0	0	0	0	0	1	P. aeruginosa
F1S1R1D3B4P2A09	SH002x66	1	240	245.7	233.415-257.985	351	0	0	0	0	0	0	0	1	P. aeruginosa
F1S1R1D3B4P2A09	SH010621x1x84	1	26	75.6	71.82-79.38	108	0	0	1	1	0	1	1	1	P. aeruginosa
F1S1R1D3B4P2A09	SH030621x2x90_A00559	1	115	234.5	222.77499999999995-246.225	335	0	0	0	0	0	0	0	1	P. aeruginosa
F1S1R1D3B4P2A09	SH040221x1x26	1	68	457.8	434.9099999999999-480.69	654	0	0	0	1	0	0	0	0	P. aeruginosa
F1S1R1D3B4P2A09	SH040221x1x5	1	265	462.7	439.56499999999994-485.83500000000004	661	0	0	0	0	0	0	0	0	P. aeruginosa
F1S1R1D3B4P2A09	SH040221x2x02	1	91	439.6	417.61999999999995-461.58	628	0	0	0	1	0	0	0	0	P. aeruginosa
F1S1R1D3B4P2A09	SH040221x2x29	1	375	416.5	395.67499999999995-437.32500000000005	595	0	0	0	0	0	0	0	0	P. aeruginosa
F1S1R1D3B4P2A09	SH040221x2x60	1	275	412.3	391.68499999999995-432.91499999999996	589	0	0	0	0	0	0	0	0	P. aeruginosa
F1S1R1D3B4P2A09	SH040321x2x19	1	32	198.1	188.195-208.005	283	0	0	0	1	0	0	0	1	P. aeruginosa
F1S1R1D3B4P2A09	SH040321x2x65	1	125	182.7	173.56499999999997-191.835	261	0	0	0	0	0	0	1	1	P. aeruginosa
F1S1R1D3B4P2A09	SH060521x1x82	0	423	93.1	88.445-97.755	133	0	0	0	0	0	0	0	0	P. aeruginosa
F1S1R1D3B4P2A09	SH060521x1x83	0	300	93.1	88.445-97.755	133	0	0	0	0	0	0	0	0	P. aeruginosa
F1S1R1D3B4P2A09	SH060521x2x84	0	333	85.39999999999999	81.12999999999998-89.67	122	0	0	0	0	0	0	0	0	P. aeruginosa
F1S1R1D3B4P2A09	SH061021x1x72	0	28	11.2	10.639999999999999-11.76	16	0	0	1	1	0	0	0	0	P. aeruginosa
F1S1R1D3B4P2A09	SH140421x2x84	0	295	100.1	95.09499999999998-105.105	143	0	0	0	0	0	0	0	0	P. aeruginosa
F1S1R1D3B4P2A09	SH150921x2x48	0	281	35.0	33.25-36.75	50	0	0	0	0	0	0	0	0	P. aeruginosa
F1S1R1D3B4P2A09	SH150921x2x62	0	339	35.0	33.25-36.75	50	0	0	0	0	0	0	0	0	P. aeruginosa
F1S1R1D3B4P2A09	SH170322x1x13	0	239	121.1	115.04499999999999-127.155	173	0	0	0	0	0	0	0	0	P. aeruginosa
F1S1R1D3B4P2A09	SH170322x1x86	0	151	127.4	121.02999999999999-133.77	182	0	0	0	0	0	0	0	0	P. aeruginosa
F1S1R1D3B4P2A09	SH170322x1x89	0	263	128.1	121.695-134.505	183	0	0	0	0	0	0	0	0	P. aeruginosa
F1S1R1D3B4P2A09	SH170322x2x15	1	81	130.2	123.68999999999998-136.71	186	0	0	0	1	0	0	1	1	P. aeruginosa
F1S1R1D3B4P2A09	SH170322x2x81	0	387	136.5	129.67499999999998-143.32500000000002	195	0	0	0	0	0	0	0	0	P. aeruginosa
F1S1R1D3B4P2A09	SH171x46	0	412	196.7	186.86499999999998-206.535	281	0	0	0	0	0	0	0	0	P. aeruginosa
F1S1R1D3B4P2A09	SH179x20	1	35	212.1	201.49499999999998-222.705	303	0	0	0	1	0	0	0	1	P. aeruginosa
F1S1R1D3B4P2A09	SH200921x1x29	0	203	30.8	29.259999999999994-32.339999999999996	44	0	0	0	0	0	0	0	0	P. aeruginosa
F1S1R1D3B4P2A09	SH211020x1x15	1	336	333.9	317.205-350.59499999999997	477	0	0	0	0	0	0	0	0	P. aeruginosa
F1S1R1D3B4P2A09	SH211020x1x18	1	336	333.9	317.205-350.59499999999997	477	0	0	0	0	0	0	0	0	P. aeruginosa
F1S1R1D3B4P2A09	SH211020x1x21	1	343	328.3	311.88499999999993-344.715	469	0	0	0	0	0	0	0	0	P. aeruginosa
F1S1R1D3B4P2A09	SH211020x2x72	1	335	371.7	353.11499999999995-390.285	531	0	0	0	0	0	0	0	0	P. aeruginosa
F1S1R1D3B4P2A09	SH220422x2x85	0	277	156.1	148.295-163.905	223	0	0	0	0	0	0	0	0	P. aeruginosa
F1S1R1D3B4P2A09	SH220921x2x91	0	238	3.5	3.3249999999999997-3.6750000000000003	5	0	0	0	0	0	0	0	0	P. aeruginosa
F1S1R1D3B4P2A09	SH230920x1x80	1	122	276.5	262.675-290.325	395	0	0	0	0	0	0	0	0	P. aeruginosa
F1S1R1D3B4P2A09	SH230920x2x65	0	351	268.1	254.69499999999996-281.505	383	0	0	0	0	0	0	0	0	P. aeruginosa
F1S1R1D3B4P2A09	SH230920x2x92	1	111	256.2	243.39-269.01	366	0	0	0	0	0	0	0	0	P. aeruginosa
F1S1R1D3B4P2A09	SH231x05	1	182	331.1	314.54499999999996-347.655	473	0	0	0	0	0	0	0	0	P. aeruginosa
F1S1R1D3B4P2A09	SH260321x1x55	1	113	125.3	119.035-131.565	179	0	0	0	0	0	1	1	1	P. aeruginosa
F1S1R1D3B4P2A09	SH280122x2x04	0	150	92.4	87.77999999999999-97.02	132	0	0	0	0	0	0	0	0	P. aeruginosa
F1S1R1D3B4P2A09	SH280122x2x95	0	372	102.2	97.08999999999999-107.30999999999999	146	0	0	0	0	0	0	0	0	P. aeruginosa
F1S1R1D4B2P2B11	F1S1R1D4B2P5D06	0	399	3.5	3.3249999999999997-3.6750000000000003	5	0	0	0	0	0	0	0	0	P. aeruginosa
F1S1R1D4B2P2B11	F1S1R1D4B2P5E06	0	400	3.5	3.3249999999999997-3.6750000000000003	5	0	0	0	0	0	0	0	0	P. aeruginosa
F1S1R1D4B2P2B11	F1S1R1D4B2P5G07	0	399	4.199999999999999	3.9899999999999993-4.409999999999999	6	0	0	0	0	0	0	0	0	P. aeruginosa
F1S1R1D4B2P2B11	F1S1R1D4B2P5H05	0	401	3.5	3.3249999999999997-3.6750000000000003	5	0	0	0	0	0	0	0	0	P. aeruginosa
F1S1R1D4B2P2B11	F1S1R1D4B3P1A05	0	398	7.0	6.6499999999999995-7.3500000000000005	10	0	0	0	0	0	0	0	0	P. aeruginosa
F1S1R1D4B2P2B11	F1S1R1D4B3P1B07	0	398	7.0	6.6499999999999995-7.3500000000000005	10	0	0	0	0	0	0	0	0	P. aeruginosa
F1S1R1D4B2P2B11	F1S1R1D4B3P1C08	0	399	7.0	6.6499999999999995-7.3500000000000005	10	0	0	0	0	0	0	0	0	P. aeruginosa
F1S1R1D4B2P2B11	F1S1R1D4B3P1H11	0	398	7.0	6.6499999999999995-7.3500000000000005	10	0	0	0	0	0	0	0	0	P. aeruginosa
F1S1R1D4B2P2B11	F1S1R1D4B3P2B04	0	423	8.399999999999999	7.979999999999999-8.819999999999999	12	0	0	0	0	0	0	0	0	P. aeruginosa
F1S1R1D4B2P2B11	F1S1R1D4B3P3A05	0	398	8.399999999999999	7.979999999999999-8.819999999999999	12	0	0	0	0	0	0	0	0	P. aeruginosa
F1S1R1D4B2P2B11	F1S1R1D4B3P3B03	0	400	7.0	6.6499999999999995-7.3500000000000005	10	0	0	0	0	0	0	0	0	P. aeruginosa
F1S1R1D4B2P2B11	F1S1R1D4B3P3D03	0	401	8.399999999999999	7.979999999999999-8.819999999999999	12	0	0	0	0	0	0	0	0	P. aeruginosa
F1S1R1D4B2P2B11	F1S1R1D4B3P5G05	0	144	14.7	13.964999999999998-15.435	21	0	0	0	0	0	0	0	0	P. aeruginosa
F1S1R1D4B2P2B11	F1S1R2D2B1P1B06	0	313	80.5	76.475-84.525	115	0	0	0	0	0	0	0	0	P. aeruginosa
F1S1R1D4B2P2B11	F1S1R2D2B1P2F04	0	310	83.3	79.13499999999999-87.465	119	0	0	0	0	0	0	0	0	P. aeruginosa
F1S1R1D4B2P2B11	F1S1R2D3B2P2C04	0	170	145.6	138.32-152.88	208	0	0	0	0	0	0	0	0	P. aeruginosa
F1S1R1D4B2P2B11	F1S1R2D3B2P2G11	0	167	147.0	139.65-154.35	210	0	0	0	0	0	0	0	0	P. aeruginosa
F1S1R1D4B2P2B11	F1S1R2D3B2P5F05	0	400	154.7	146.96499999999997-162.435	221	0	0	0	0	0	0	0	0	P. aeruginosa
F1S1R1D4B2P2B11	F1S1R2D3B2P5G05	0	400	154.7	146.96499999999997-162.435	221	0	0	0	0	0	0	0	0	P. aeruginosa
F1S1R1D4B2P2B11	F1S1R2D3B3P4A03	1	100	164.5	156.275-172.725	235	0	0	0	0	0	0	1	1	P. aeruginosa
F1S1R1D4B2P2B11	F1S1R2D3B4P5C10	0	314	179.2	170.23999999999998-188.16	256	0	0	0	0	0	0	0	0	P. aeruginosa
F1S1R1D4B2P2B11	F1S1R2D4B1P4D01	1	192	188.3	178.88499999999996-197.715	269	0	0	0	0	0	0	1	1	P. aeruginosa
F1S1R1D4B2P2B11	F1S1R2D4B1P4E01	1	191	188.3	178.88499999999996-197.715	269	0	0	0	0	0	0	1	1	P. aeruginosa
F1S1R1D4B2P2B11	SH002x66	0	263	225.4	214.12999999999997-236.67	322	0	0	0	0	0	0	0	0	P. aeruginosa
F1S1R1D4B2P2B11	SH010621x1x84	1	87	95.9	91.10499999999999-100.695	137	0	0	0	1	0	1	1	1	P. aeruginosa
F1S1R1D4B2P2B11	SH030621x2x90_A00559	1	148	254.8	242.05999999999997-267.54	364	0	0	0	0	0	0	0	1	P. aeruginosa
F1S1R1D4B2P2B11	SH040221x1x26	1	127	478.1	454.19499999999994-502.005	683	0	0	0	0	0	0	0	0	P. aeruginosa
F1S1R1D4B2P2B11	SH040221x1x5	1	288	483.0	458.8499999999999-507.15	690	0	0	0	0	0	0	0	0	P. aeruginosa
F1S1R1D4B2P2B11	SH040221x2x02	1	120	459.9	436.905-482.895	657	0	0	0	0	0	0	0	0	P. aeruginosa
F1S1R1D4B2P2B11	SH040221x2x29	1	399	436.8	414.9599999999999-458.64	624	0	0	0	0	0	0	0	0	P. aeruginosa
F1S1R1D4B2P2B11	SH040221x2x60	1	298	432.6	410.96999999999997-454.22999999999996	618	0	0	0	0	0	0	0	0	P. aeruginosa
F1S1R1D4B2P2B11	SH040321x2x19	1	93	218.4	207.47999999999996-229.32	312	0	0	0	1	0	0	0	1	P. aeruginosa
F1S1R1D4B2P2B11	SH040321x2x65	1	158	203.0	192.85-213.15	290	0	0	0	0	0	0	0	1	P. aeruginosa
F1S1R1D4B2P2B11	SH060521x1x82	0	456	113.4	107.72999999999999-119.07	162	0	0	0	0	0	0	0	0	P. aeruginosa
F1S1R1D4B2P2B11	SH060521x1x83	0	331	113.4	107.72999999999999-119.07	162	0	0	0	0	0	0	0	0	P. aeruginosa
F1S1R1D4B2P2B11	SH060521x2x84	0	357	105.7	100.41499999999998-110.985	151	0	0	0	0	0	0	0	0	P. aeruginosa
F1S1R1D4B2P2B11	SH061021x1x72	0	91	9.1	8.645-9.555	13	0	0	0	1	0	0	0	0	P. aeruginosa
F1S1R1D4B2P2B11	SH140421x2x84	0	326	120.4	114.37999999999998-126.42	172	0	0	0	0	0	0	0	0	P. aeruginosa
F1S1R1D4B2P2B11	SH150921x2x48	0	304	55.3	52.535-58.065	79	0	0	0	0	0	0	0	0	P. aeruginosa
F1S1R1D4B2P2B11	SH150921x2x62	0	363	55.3	52.535-58.065	79	0	0	0	0	0	0	0	0	P. aeruginosa
F1S1R1D4B2P2B11	SH170322x1x13	0	262	100.8	95.75999999999999-105.84	144	0	0	0	0	0	0	0	0	P. aeruginosa
F1S1R1D4B2P2B11	SH170322x1x86	0	143	107.1	101.74499999999999-112.455	153	0	0	0	0	0	0	0	0	P. aeruginosa
F1S1R1D4B2P2B11	SH170322x1x89	0	286	107.8	102.41-113.19	154	0	0	0	0	0	0	0	0	P. aeruginosa
F1S1R1D4B2P2B11	SH170322x2x15	1	112	109.9	104.40499999999999-115.395	157	0	0	0	0	0	1	1	1	P. aeruginosa
F1S1R1D4B2P2B11	SH170322x2x81	0	410	116.2	110.38999999999999-122.00999999999999	166	0	0	0	0	0	0	0	0	P. aeruginosa
F1S1R1D4B2P2B11	SH171x46	0	436	176.4	167.57999999999998-185.21999999999997	252	0	0	0	0	0	0	0	0	P. aeruginosa
F1S1R1D4B2P2B11	SH179x20	1	96	191.8	182.20999999999998-201.39	274	0	0	0	1	0	0	0	1	P. aeruginosa
F1S1R1D4B2P2B11	SH200921x1x29	0	228	51.1	48.544999999999995-53.654999999999994	73	0	0	0	0	0	0	0	0	P. aeruginosa
F1S1R1D4B2P2B11	SH211020x1x15	1	360	354.2	336.48999999999995-371.91	506	0	0	0	0	0	0	0	0	P. aeruginosa
F1S1R1D4B2P2B11	SH211020x1x18	1	360	354.2	336.48999999999995-371.91	506	0	0	0	0	0	0	0	0	P. aeruginosa
F1S1R1D4B2P2B11	SH211020x1x21	0	367	348.6	331.16999999999996-366.03	498	0	0	0	0	0	0	0	0	P. aeruginosa
F1S1R1D4B2P2B11	SH211020x2x72	1	359	392.0	372.4-411.6	560	0	0	0	0	0	0	0	0	P. aeruginosa
F1S1R1D4B2P2B11	SH220422x2x85	0	306	135.8	129.01-142.58999999999997	194	0	0	0	0	0	0	0	0	P. aeruginosa
F1S1R1D4B2P2B11	SH220921x2x91	0	261	16.8	15.959999999999997-17.639999999999997	24	0	0	0	0	0	0	0	0	P. aeruginosa
F1S1R1D4B2P2B11	SH230920x1x80	1	155	296.8	281.9599999999999-311.64	424	0	0	0	0	0	0	0	0	P. aeruginosa
F1S1R1D4B2P2B11	SH230920x2x65	0	375	288.4	273.97999999999996-302.82	412	0	0	0	0	0	0	0	0	P. aeruginosa
F1S1R1D4B2P2B11	SH230920x2x92	1	140	276.5	262.675-290.325	395	0	0	0	0	0	0	0	0	P. aeruginosa
F1S1R1D4B2P2B11	SH231x05	1	173	310.8	295.25999999999993-326.34	444	0	0	0	0	0	0	0	0	P. aeruginosa
F1S1R1D4B2P2B11	SH260321x1x55	1	146	145.6	138.32-152.88	208	0	0	0	0	0	0	1	1	P. aeruginosa
F1S1R1D4B2P2B11	SH280122x2x04	0	142	72.1	68.49499999999999-75.705	103	0	0	0	0	0	0	0	0	P. aeruginosa
F1S1R1D4B2P2B11	SH280122x2x95	0	394	81.89999999999999	77.80499999999999-85.99499999999999	117	0	0	0	0	0	0	0	0	P. aeruginosa
F1S1R1D4B2P5D06	F1S1R1D4B3P5G05	0	293	11.2	10.639999999999999-11.76	16	0	0	0	0	0	0	0	0	P. aeruginosa
F1S1R1D4B2P5D06	F1S1R2D2B1P1B06	0	405	77.0	73.14999999999999-80.85000000000001	110	0	0	0	0	0	0	0	0	P. aeruginosa
F1S1R1D4B2P5D06	F1S1R2D2B1P2F04	0	402	79.8	75.80999999999999-83.79	114	0	0	0	0	0	0	0	0	P. aeruginosa
F1S1R1D4B2P5D06	F1S1R2D3B2P2C04	1	33	142.1	134.99499999999998-149.205	203	0	0	0	1	0	0	1	1	P. aeruginosa
F1S1R1D4B2P5D06	F1S1R2D3B2P2G11	1	30	143.5	136.325-150.675	205	0	0	0	1	0	0	1	1	P. aeruginosa
F1S1R1D4B2P5D06	F1S1R2D3B2P5F05	1	21	151.2	143.64-158.76	216	0	0	1	1	0	0	1	1	P. aeruginosa
F1S1R1D4B2P5D06	F1S1R2D3B2P5G05	1	21	151.2	143.64-158.76	216	0	0	1	1	0	0	1	1	P. aeruginosa
F1S1R1D4B2P5D06	F1S1R2D3B3P4A03	0	378	161.0	152.95-169.05	230	0	0	0	0	0	0	0	0	P. aeruginosa
F1S1R1D4B2P5D06	F1S1R2D3B4P5C10	0	319	175.7	166.915-184.48499999999999	251	0	0	0	0	0	0	0	0	P. aeruginosa
F1S1R1D4B2P5D06	F1S1R2D4B1P4D01	1	160	184.8	175.55999999999997-194.04	264	0	0	0	0	0	0	1	1	P. aeruginosa
F1S1R1D4B2P5D06	F1S1R2D4B1P4E01	1	159	184.8	175.55999999999997-194.04	264	0	0	0	0	0	0	1	1	P. aeruginosa
F1S1R1D4B2P5D06	SH002x66	0	354	221.9	210.80499999999998-232.99499999999998	317	0	0	0	0	0	0	0	0	P. aeruginosa
F1S1R1D4B2P5D06	SH010621x1x84	0	365	99.4	94.42999999999999-104.36999999999999	142	0	0	0	0	0	0	0	0	P. aeruginosa
F1S1R1D4B2P5D06	SH030621x2x90_A00559	0	295	258.3	245.385-271.21500000000003	369	0	0	0	0	0	0	0	0	P. aeruginosa
F1S1R1D4B2P5D06	SH040221x1x26	1	408	481.6	457.5199999999999-505.68	688	0	0	0	0	0	0	0	0	P. aeruginosa
F1S1R1D4B2P5D06	SH040221x1x5	1	391	486.5	462.1749999999999-510.825	695	0	0	0	0	0	0	0	0	P. aeruginosa
F1S1R1D4B2P5D06	SH040221x2x02	1	398	463.4	440.22999999999996-486.57	662	0	0	0	0	0	0	0	0	P. aeruginosa
F1S1R1D4B2P5D06	SH040221x2x29	0	484	440.3	418.2849999999999-462.315	629	0	0	0	0	0	0	0	0	P. aeruginosa
F1S1R1D4B2P5D06	SH040221x2x60	1	389	436.1	414.29499999999996-457.905	623	0	0	0	0	0	0	0	0	P. aeruginosa
F1S1R1D4B2P5D06	SH040321x2x19	0	371	221.9	210.80499999999998-232.99499999999998	317	0	0	0	0	0	0	0	0	P. aeruginosa
F1S1R1D4B2P5D06	SH040321x2x65	0	304	206.5	196.17499999999998-216.82500000000002	295	0	0	0	0	0	0	0	0	P. aeruginosa
F1S1R1D4B2P5D06	SH060521x1x82	0	461	116.9	111.05499999999999-122.74499999999999	167	0	0	0	0	0	0	0	0	P. aeruginosa
F1S1R1D4B2P5D06	SH060521x1x83	0	336	116.9	111.05499999999999-122.74499999999999	167	0	0	0	0	0	0	0	0	P. aeruginosa
F1S1R1D4B2P5D06	SH060521x2x84	0	367	109.2	103.73999999999998-114.66	156	0	0	0	0	0	0	0	0	P. aeruginosa
F1S1R1D4B2P5D06	SH061021x1x72	0	369	12.6	11.969999999999999-13.23	18	0	0	0	0	0	0	0	0	P. aeruginosa
F1S1R1D4B2P5D06	SH140421x2x84	0	331	123.9	117.70499999999998-130.095	177	0	0	0	0	0	0	0	0	P. aeruginosa
F1S1R1D4B2P5D06	SH150921x2x48	0	207	58.8	55.85999999999999-61.74	84	0	0	0	0	0	0	0	0	P. aeruginosa
F1S1R1D4B2P5D06	SH150921x2x62	0	377	58.8	55.85999999999999-61.74	84	0	0	0	0	0	0	0	0	P. aeruginosa
F1S1R1D4B2P5D06	SH170322x1x13	0	353	97.3	92.43499999999999-102.165	139	0	0	0	0	0	0	0	0	P. aeruginosa
F1S1R1D4B2P5D06	SH170322x1x86	0	456	103.6	98.41999999999999-108.78	148	0	0	0	0	0	0	0	0	P. aeruginosa
F1S1R1D4B2P5D06	SH170322x1x89	0	298	104.3	99.085-109.515	149	0	0	0	0	0	0	0	0	P. aeruginosa
F1S1R1D4B2P5D06	SH170322x2x15	0	391	106.4	101.07999999999998-111.72	152	0	0	0	0	0	0	0	0	P. aeruginosa
F1S1R1D4B2P5D06	SH170322x2x81	1	48	112.7	107.06499999999998-118.335	161	0	0	0	1	0	1	1	1	P. aeruginosa
F1S1R1D4B2P5D06	SH171x46	0	521	172.9	164.25499999999997-181.545	247	0	0	0	0	0	0	0	0	P. aeruginosa
F1S1R1D4B2P5D06	SH179x20	0	374	188.3	178.88499999999996-197.715	269	0	0	0	0	0	0	0	0	P. aeruginosa
F1S1R1D4B2P5D06	SH200921x1x29	0	314	54.6	51.86999999999999-57.33	78	0	0	0	0	0	0	0	0	P. aeruginosa
F1S1R1D4B2P5D06	SH211020x1x15	0	445	357.7	339.815-375.585	511	0	0	0	0	0	0	0	0	P. aeruginosa
F1S1R1D4B2P5D06	SH211020x1x18	0	445	357.7	339.815-375.585	511	0	0	0	0	0	0	0	0	P. aeruginosa
F1S1R1D4B2P5D06	SH211020x1x21	0	382	352.1	334.49499999999995-369.705	503	0	0	0	0	0	0	0	0	P. aeruginosa
F1S1R1D4B2P5D06	SH211020x2x72	0	444	395.5	375.72499999999997-415.27500000000003	565	0	0	0	0	0	0	0	0	P. aeruginosa
F1S1R1D4B2P5D06	SH220422x2x85	0	357	132.3	125.68499999999997-138.915	189	0	0	0	0	0	0	0	0	P. aeruginosa
F1S1R1D4B2P5D06	SH220921x2x91	0	352	20.3	19.284999999999997-21.314999999999998	29	0	0	0	0	0	0	0	0	P. aeruginosa
F1S1R1D4B2P5D06	SH230920x1x80	0	383	300.3	285.28499999999997-315.31499999999994	429	0	0	0	0	0	0	0	0	P. aeruginosa
F1S1R1D4B2P5D06	SH230920x2x65	0	390	291.9	277.30499999999995-306.495	417	0	0	0	0	0	0	0	0	P. aeruginosa
F1S1R1D4B2P5D06	SH230920x2x92	0	418	280.0	266.0-294.0	400	0	0	0	0	0	0	0	0	P. aeruginosa
F1S1R1D4B2P5D06	SH231x05	0	486	307.3	291.93499999999995-322.66499999999996	439	0	0	0	0	0	0	0	0	P. aeruginosa
F1S1R1D4B2P5D06	SH260321x1x55	0	293	149.1	141.64499999999998-156.555	213	0	0	0	0	0	0	0	0	P. aeruginosa
F1S1R1D4B2P5D06	SH280122x2x04	0	455	68.6	65.16999999999999-72.03	98	0	0	0	0	0	0	0	0	P. aeruginosa
F1S1R1D4B2P5D06	SH280122x2x95	1	15	78.39999999999999	74.47999999999999-82.32	112	0	1	1	1	0	1	1	1	P. aeruginosa
F1S1R1D4B2P5E06	F1S1R1D4B3P5G05	0	294	11.2	10.639999999999999-11.76	16	0	0	0	0	0	0	0	0	P. aeruginosa
F1S1R1D4B2P5E06	F1S1R2D2B1P1B06	0	407	77.0	73.14999999999999-80.85000000000001	110	0	0	0	0	0	0	0	0	P. aeruginosa
F1S1R1D4B2P5E06	F1S1R2D2B1P2F04	0	403	79.8	75.80999999999999-83.79	114	0	0	0	0	0	0	0	0	P. aeruginosa
F1S1R1D4B2P5E06	F1S1R2D3B2P2C04	1	34	142.1	134.99499999999998-149.205	203	0	0	0	1	0	0	1	1	P. aeruginosa
F1S1R1D4B2P5E06	F1S1R2D3B2P2G11	1	31	143.5	136.325-150.675	205	0	0	0	1	0	0	1	1	P. aeruginosa
F1S1R1D4B2P5E06	F1S1R2D3B2P5F05	1	22	151.2	143.64-158.76	216	0	0	1	1	0	0	1	1	P. aeruginosa
F1S1R1D4B2P5E06	F1S1R2D3B2P5G05	1	22	151.2	143.64-158.76	216	0	0	1	1	0	0	1	1	P. aeruginosa
F1S1R1D4B2P5E06	F1S1R2D3B3P4A03	0	379	161.0	152.95-169.05	230	0	0	0	0	0	0	0	0	P. aeruginosa
F1S1R1D4B2P5E06	F1S1R2D3B4P5C10	0	320	175.7	166.915-184.48499999999999	251	0	0	0	0	0	0	0	0	P. aeruginosa
F1S1R1D4B2P5E06	F1S1R2D4B1P4D01	1	161	184.8	175.55999999999997-194.04	264	0	0	0	0	0	0	1	1	P. aeruginosa
F1S1R1D4B2P5E06	F1S1R2D4B1P4E01	1	160	184.8	175.55999999999997-194.04	264	0	0	0	0	0	0	1	1	P. aeruginosa
F1S1R1D4B2P5E06	SH002x66	0	356	221.9	210.80499999999998-232.99499999999998	317	0	0	0	0	0	0	0	0	P. aeruginosa
F1S1R1D4B2P5E06	SH010621x1x84	0	366	99.4	94.42999999999999-104.36999999999999	142	0	0	0	0	0	0	0	0	P. aeruginosa
F1S1R1D4B2P5E06	SH030621x2x90_A00559	0	296	258.3	245.385-271.21500000000003	369	0	0	0	0	0	0	0	0	P. aeruginosa
F1S1R1D4B2P5E06	SH040221x1x26	1	409	481.6	457.5199999999999-505.68	688	0	0	0	0	0	0	0	0	P. aeruginosa
F1S1R1D4B2P5E06	SH040221x1x5	1	392	486.5	462.1749999999999-510.825	695	0	0	0	0	0	0	0	0	P. aeruginosa
F1S1R1D4B2P5E06	SH040221x2x02	1	399	463.4	440.22999999999996-486.57	662	0	0	0	0	0	0	0	0	P. aeruginosa
F1S1R1D4B2P5E06	SH040221x2x29	0	485	440.3	418.2849999999999-462.315	629	0	0	0	0	0	0	0	0	P. aeruginosa
F1S1R1D4B2P5E06	SH040221x2x60	1	390	436.1	414.29499999999996-457.905	623	0	0	0	0	0	0	0	0	P. aeruginosa
F1S1R1D4B2P5E06	SH040321x2x19	0	372	221.9	210.80499999999998-232.99499999999998	317	0	0	0	0	0	0	0	0	P. aeruginosa
F1S1R1D4B2P5E06	SH040321x2x65	0	305	206.5	196.17499999999998-216.82500000000002	295	0	0	0	0	0	0	0	0	P. aeruginosa
F1S1R1D4B2P5E06	SH060521x1x82	0	463	116.9	111.05499999999999-122.74499999999999	167	0	0	0	0	0	0	0	0	P. aeruginosa
F1S1R1D4B2P5E06	SH060521x1x83	0	337	116.9	111.05499999999999-122.74499999999999	167	0	0	0	0	0	0	0	0	P. aeruginosa
F1S1R1D4B2P5E06	SH060521x2x84	0	368	109.2	103.73999999999998-114.66	156	0	0	0	0	0	0	0	0	P. aeruginosa
F1S1R1D4B2P5E06	SH061021x1x72	0	370	12.6	11.969999999999999-13.23	18	0	0	0	0	0	0	0	0	P. aeruginosa
F1S1R1D4B2P5E06	SH140421x2x84	0	332	123.9	117.70499999999998-130.095	177	0	0	0	0	0	0	0	0	P. aeruginosa
F1S1R1D4B2P5E06	SH150921x2x48	0	208	58.8	55.85999999999999-61.74	84	0	0	0	0	0	0	0	0	P. aeruginosa
F1S1R1D4B2P5E06	SH150921x2x62	0	378	58.8	55.85999999999999-61.74	84	0	0	0	0	0	0	0	0	P. aeruginosa
F1S1R1D4B2P5E06	SH170322x1x13	0	354	97.3	92.43499999999999-102.165	139	0	0	0	0	0	0	0	0	P. aeruginosa
F1S1R1D4B2P5E06	SH170322x1x86	0	457	103.6	98.41999999999999-108.78	148	0	0	0	0	0	0	0	0	P. aeruginosa
F1S1R1D4B2P5E06	SH170322x1x89	0	299	104.3	99.085-109.515	149	0	0	0	0	0	0	0	0	P. aeruginosa
F1S1R1D4B2P5E06	SH170322x2x15	0	392	106.4	101.07999999999998-111.72	152	0	0	0	0	0	0	0	0	P. aeruginosa
F1S1R1D4B2P5E06	SH170322x2x81	1	49	112.7	107.06499999999998-118.335	161	0	0	0	1	0	1	1	1	P. aeruginosa
F1S1R1D4B2P5E06	SH171x46	0	522	172.9	164.25499999999997-181.545	247	0	0	0	0	0	0	0	0	P. aeruginosa
F1S1R1D4B2P5E06	SH179x20	0	375	188.3	178.88499999999996-197.715	269	0	0	0	0	0	0	0	0	P. aeruginosa
F1S1R1D4B2P5E06	SH200921x1x29	0	315	54.6	51.86999999999999-57.33	78	0	0	0	0	0	0	0	0	P. aeruginosa
F1S1R1D4B2P5E06	SH211020x1x15	0	446	357.7	339.815-375.585	511	0	0	0	0	0	0	0	0	P. aeruginosa
F1S1R1D4B2P5E06	SH211020x1x18	0	446	357.7	339.815-375.585	511	0	0	0	0	0	0	0	0	P. aeruginosa
F1S1R1D4B2P5E06	SH211020x1x21	0	383	352.1	334.49499999999995-369.705	503	0	0	0	0	0	0	0	0	P. aeruginosa
F1S1R1D4B2P5E06	SH211020x2x72	0	445	395.5	375.72499999999997-415.27500000000003	565	0	0	0	0	0	0	0	0	P. aeruginosa
F1S1R1D4B2P5E06	SH220422x2x85	0	358	132.3	125.68499999999997-138.915	189	0	0	0	0	0	0	0	0	P. aeruginosa
F1S1R1D4B2P5E06	SH220921x2x91	0	353	20.3	19.284999999999997-21.314999999999998	29	0	0	0	0	0	0	0	0	P. aeruginosa
F1S1R1D4B2P5E06	SH230920x1x80	0	384	300.3	285.28499999999997-315.31499999999994	429	0	0	0	0	0	0	0	0	P. aeruginosa
F1S1R1D4B2P5E06	SH230920x2x65	0	391	291.9	277.30499999999995-306.495	417	0	0	0	0	0	0	0	0	P. aeruginosa
F1S1R1D4B2P5E06	SH230920x2x92	0	419	280.0	266.0-294.0	400	0	0	0	0	0	0	0	0	P. aeruginosa
F1S1R1D4B2P5E06	SH231x05	0	487	307.3	291.93499999999995-322.66499999999996	439	0	0	0	0	0	0	0	0	P. aeruginosa
F1S1R1D4B2P5E06	SH260321x1x55	0	294	149.1	141.64499999999998-156.555	213	0	0	0	0	0	0	0	0	P. aeruginosa
F1S1R1D4B2P5E06	SH280122x2x04	0	456	68.6	65.16999999999999-72.03	98	0	0	0	0	0	0	0	0	P. aeruginosa
F1S1R1D4B2P5E06	SH280122x2x95	1	16	78.39999999999999	74.47999999999999-82.32	112	0	1	1	1	0	1	1	1	P. aeruginosa
F1S1R1D4B2P5G07	F1S1R1D4B3P5G05	0	293	10.5	9.975-11.025	15	0	0	0	0	0	0	0	0	P. aeruginosa
F1S1R1D4B2P5G07	F1S1R2D2B1P1B06	0	405	76.3	72.485-80.115	109	0	0	0	0	0	0	0	0	P. aeruginosa
F1S1R1D4B2P5G07	F1S1R2D2B1P2F04	0	402	79.1	75.145-83.05499999999999	113	0	0	0	0	0	0	0	0	P. aeruginosa
F1S1R1D4B2P5G07	F1S1R2D3B2P2C04	1	33	141.4	134.32999999999998-148.46999999999997	202	0	0	0	1	0	0	1	1	P. aeruginosa
F1S1R1D4B2P5G07	F1S1R2D3B2P2G11	1	30	142.8	135.65999999999997-149.94	204	0	0	0	1	0	0	1	1	P. aeruginosa
F1S1R1D4B2P5G07	F1S1R2D3B2P5F05	1	21	150.5	142.975-158.025	215	0	0	1	1	0	0	1	1	P. aeruginosa
F1S1R1D4B2P5G07	F1S1R2D3B2P5G05	1	21	150.5	142.975-158.025	215	0	0	1	1	0	0	1	1	P. aeruginosa
F1S1R1D4B2P5G07	F1S1R2D3B3P4A03	0	378	160.3	152.28499999999997-168.315	229	0	0	0	0	0	0	0	0	P. aeruginosa
F1S1R1D4B2P5G07	F1S1R2D3B4P5C10	0	319	175.0	166.25-183.75	250	0	0	0	0	0	0	0	0	P. aeruginosa
F1S1R1D4B2P5G07	F1S1R2D4B1P4D01	1	160	184.1	174.89499999999998-193.305	263	0	0	0	0	0	0	1	1	P. aeruginosa
F1S1R1D4B2P5G07	F1S1R2D4B1P4E01	1	159	184.1	174.89499999999998-193.305	263	0	0	0	0	0	0	1	1	P. aeruginosa
F1S1R1D4B2P5G07	SH002x66	0	354	221.2	210.14-232.26	316	0	0	0	0	0	0	0	0	P. aeruginosa
F1S1R1D4B2P5G07	SH010621x1x84	0	365	100.1	95.09499999999998-105.105	143	0	0	0	0	0	0	0	0	P. aeruginosa
F1S1R1D4B2P5G07	SH030621x2x90_A00559	0	295	259.0	246.04999999999998-271.95	370	0	0	0	0	0	0	0	0	P. aeruginosa
F1S1R1D4B2P5G07	SH040221x1x26	1	408	482.3	458.18499999999995-506.41499999999996	689	0	0	0	0	0	0	0	0	P. aeruginosa
F1S1R1D4B2P5G07	SH040221x1x5	1	391	487.2	462.84-511.56	696	0	0	0	0	0	0	0	0	P. aeruginosa
F1S1R1D4B2P5G07	SH040221x2x02	1	398	464.1	440.8949999999999-487.305	663	0	0	0	0	0	0	0	0	P. aeruginosa
F1S1R1D4B2P5G07	SH040221x2x29	0	484	441.0	418.95-463.05	630	0	0	0	0	0	0	0	0	P. aeruginosa
F1S1R1D4B2P5G07	SH040221x2x60	1	389	436.8	414.9599999999999-458.64	624	0	0	0	0	0	0	0	0	P. aeruginosa
F1S1R1D4B2P5G07	SH040321x2x19	0	371	222.6	211.47-233.73	318	0	0	0	0	0	0	0	0	P. aeruginosa
F1S1R1D4B2P5G07	SH040321x2x65	0	304	207.2	196.83999999999997-217.56	296	0	0	0	0	0	0	0	0	P. aeruginosa
F1S1R1D4B2P5G07	SH060521x1x82	0	461	117.6	111.71999999999998-123.48	168	0	0	0	0	0	0	0	0	P. aeruginosa
F1S1R1D4B2P5G07	SH060521x1x83	0	336	117.6	111.71999999999998-123.48	168	0	0	0	0	0	0	0	0	P. aeruginosa
F1S1R1D4B2P5G07	SH060521x2x84	0	367	109.9	104.40499999999999-115.395	157	0	0	0	0	0	0	0	0	P. aeruginosa
F1S1R1D4B2P5G07	SH061021x1x72	0	369	13.3	12.634999999999998-13.965	19	0	0	0	0	0	0	0	0	P. aeruginosa
F1S1R1D4B2P5G07	SH140421x2x84	0	331	124.6	118.36999999999999-130.83	178	0	0	0	0	0	0	0	0	P. aeruginosa
F1S1R1D4B2P5G07	SH150921x2x48	0	207	59.49999999999999	56.52499999999999-62.474999999999994	85	0	0	0	0	0	0	0	0	P. aeruginosa
F1S1R1D4B2P5G07	SH150921x2x62	0	377	59.49999999999999	56.52499999999999-62.474999999999994	85	0	0	0	0	0	0	0	0	P. aeruginosa
F1S1R1D4B2P5G07	SH170322x1x13	0	353	96.6	91.77-101.42999999999999	138	0	0	0	0	0	0	0	0	P. aeruginosa
F1S1R1D4B2P5G07	SH170322x1x86	0	456	102.9	97.75499999999998-108.045	147	0	0	0	0	0	0	0	0	P. aeruginosa
F1S1R1D4B2P5G07	SH170322x1x89	0	298	103.6	98.41999999999999-108.78	148	0	0	0	0	0	0	0	0	P. aeruginosa
F1S1R1D4B2P5G07	SH170322x2x15	0	391	105.7	100.41499999999998-110.985	151	0	0	0	0	0	0	0	0	P. aeruginosa
F1S1R1D4B2P5G07	SH170322x2x81	1	48	112.0	106.39999999999999-117.60000000000001	160	0	0	0	1	0	1	1	1	P. aeruginosa
F1S1R1D4B2P5G07	SH171x46	0	521	172.2	163.58999999999997-180.81	246	0	0	0	0	0	0	0	0	P. aeruginosa
F1S1R1D4B2P5G07	SH179x20	0	374	187.6	178.22-196.98	268	0	0	0	0	0	0	0	0	P. aeruginosa
F1S1R1D4B2P5G07	SH200921x1x29	0	314	55.3	52.535-58.065	79	0	0	0	0	0	0	0	0	P. aeruginosa
F1S1R1D4B2P5G07	SH211020x1x15	0	445	358.4	340.47999999999996-376.32	512	0	0	0	0	0	0	0	0	P. aeruginosa
F1S1R1D4B2P5G07	SH211020x1x18	0	445	358.4	340.47999999999996-376.32	512	0	0	0	0	0	0	0	0	P. aeruginosa
F1S1R1D4B2P5G07	SH211020x1x21	0	382	352.8	335.15999999999997-370.43999999999994	504	0	0	0	0	0	0	0	0	P. aeruginosa
F1S1R1D4B2P5G07	SH211020x2x72	0	444	396.2	376.39-416.01	566	0	0	0	0	0	0	0	0	P. aeruginosa
F1S1R1D4B2P5G07	SH220422x2x85	0	357	131.6	125.01999999999998-138.18	188	0	0	0	0	0	0	0	0	P. aeruginosa
F1S1R1D4B2P5G07	SH220921x2x91	0	352	21.0	19.95-22.05	30	0	0	0	0	0	0	0	0	P. aeruginosa
F1S1R1D4B2P5G07	SH230920x1x80	0	383	301.0	285.95-316.05	430	0	0	0	0	0	0	0	0	P. aeruginosa
F1S1R1D4B2P5G07	SH230920x2x65	0	390	292.6	277.96999999999997-307.22999999999996	418	0	0	0	0	0	0	0	0	P. aeruginosa
F1S1R1D4B2P5G07	SH230920x2x92	0	418	280.7	266.66499999999996-294.735	401	0	0	0	0	0	0	0	0	P. aeruginosa
F1S1R1D4B2P5G07	SH231x05	0	486	306.6	291.27-321.92999999999995	438	0	0	0	0	0	0	0	0	P. aeruginosa
F1S1R1D4B2P5G07	SH260321x1x55	0	293	149.8	142.30999999999997-157.29	214	0	0	0	0	0	0	0	0	P. aeruginosa
F1S1R1D4B2P5G07	SH280122x2x04	0	455	67.89999999999999	64.505-71.29499999999999	97	0	0	0	0	0	0	0	0	P. aeruginosa
F1S1R1D4B2P5G07	SH280122x2x95	1	15	77.69999999999999	73.81499999999998-81.585	111	0	1	1	1	0	1	1	1	P. aeruginosa
F1S1R1D4B2P5H05	F1S1R1D4B3P5G05	0	295	11.2	10.639999999999999-11.76	16	0	0	0	0	0	0	0	0	P. aeruginosa
F1S1R1D4B2P5H05	F1S1R2D2B1P1B06	0	407	77.0	73.14999999999999-80.85000000000001	110	0	0	0	0	0	0	0	0	P. aeruginosa
F1S1R1D4B2P5H05	F1S1R2D2B1P2F04	0	404	79.8	75.80999999999999-83.79	114	0	0	0	0	0	0	0	0	P. aeruginosa
F1S1R1D4B2P5H05	F1S1R2D3B2P2C04	1	35	142.1	134.99499999999998-149.205	203	0	0	0	1	0	0	1	1	P. aeruginosa
F1S1R1D4B2P5H05	F1S1R2D3B2P2G11	1	32	143.5	136.325-150.675	205	0	0	0	1	0	0	1	1	P. aeruginosa
F1S1R1D4B2P5H05	F1S1R2D3B2P5F05	1	23	151.2	143.64-158.76	216	0	0	1	1	0	0	1	1	P. aeruginosa
F1S1R1D4B2P5H05	F1S1R2D3B2P5G05	1	23	151.2	143.64-158.76	216	0	0	1	1	0	0	1	1	P. aeruginosa
F1S1R1D4B2P5H05	F1S1R2D3B3P4A03	0	380	161.0	152.95-169.05	230	0	0	0	0	0	0	0	0	P. aeruginosa
F1S1R1D4B2P5H05	F1S1R2D3B4P5C10	0	321	175.7	166.915-184.48499999999999	251	0	0	0	0	0	0	0	0	P. aeruginosa
F1S1R1D4B2P5H05	F1S1R2D4B1P4D01	1	162	184.8	175.55999999999997-194.04	264	0	0	0	0	0	0	1	1	P. aeruginosa
F1S1R1D4B2P5H05	F1S1R2D4B1P4E01	1	161	184.8	175.55999999999997-194.04	264	0	0	0	0	0	0	1	1	P. aeruginosa
F1S1R1D4B2P5H05	SH002x66	0	356	221.9	210.80499999999998-232.99499999999998	317	0	0	0	0	0	0	0	0	P. aeruginosa
F1S1R1D4B2P5H05	SH010621x1x84	0	367	99.4	94.42999999999999-104.36999999999999	142	0	0	0	0	0	0	0	0	P. aeruginosa
F1S1R1D4B2P5H05	SH030621x2x90_A00559	0	297	258.3	245.385-271.21500000000003	369	0	0	0	0	0	0	0	0	P. aeruginosa
F1S1R1D4B2P5H05	SH040221x1x26	1	410	481.6	457.5199999999999-505.68	688	0	0	0	0	0	0	0	0	P. aeruginosa
F1S1R1D4B2P5H05	SH040221x1x5	1	393	486.5	462.1749999999999-510.825	695	0	0	0	0	0	0	0	0	P. aeruginosa
F1S1R1D4B2P5H05	SH040221x2x02	1	400	463.4	440.22999999999996-486.57	662	0	0	0	0	0	0	0	0	P. aeruginosa
F1S1R1D4B2P5H05	SH040221x2x29	0	486	440.3	418.2849999999999-462.315	629	0	0	0	0	0	0	0	0	P. aeruginosa
F1S1R1D4B2P5H05	SH040221x2x60	1	391	436.1	414.29499999999996-457.905	623	0	0	0	0	0	0	0	0	P. aeruginosa
F1S1R1D4B2P5H05	SH040321x2x19	0	373	221.9	210.80499999999998-232.99499999999998	317	0	0	0	0	0	0	0	0	P. aeruginosa
F1S1R1D4B2P5H05	SH040321x2x65	0	306	206.5	196.17499999999998-216.82500000000002	295	0	0	0	0	0	0	0	0	P. aeruginosa
F1S1R1D4B2P5H05	SH060521x1x82	0	463	116.9	111.05499999999999-122.74499999999999	167	0	0	0	0	0	0	0	0	P. aeruginosa
F1S1R1D4B2P5H05	SH060521x1x83	0	338	116.9	111.05499999999999-122.74499999999999	167	0	0	0	0	0	0	0	0	P. aeruginosa
F1S1R1D4B2P5H05	SH060521x2x84	0	369	109.2	103.73999999999998-114.66	156	0	0	0	0	0	0	0	0	P. aeruginosa
F1S1R1D4B2P5H05	SH061021x1x72	0	371	12.6	11.969999999999999-13.23	18	0	0	0	0	0	0	0	0	P. aeruginosa
F1S1R1D4B2P5H05	SH140421x2x84	0	333	123.9	117.70499999999998-130.095	177	0	0	0	0	0	0	0	0	P. aeruginosa
F1S1R1D4B2P5H05	SH150921x2x48	0	209	58.8	55.85999999999999-61.74	84	0	0	0	0	0	0	0	0	P. aeruginosa
F1S1R1D4B2P5H05	SH150921x2x62	0	379	58.8	55.85999999999999-61.74	84	0	0	0	0	0	0	0	0	P. aeruginosa
F1S1R1D4B2P5H05	SH170322x1x13	0	355	97.3	92.43499999999999-102.165	139	0	0	0	0	0	0	0	0	P. aeruginosa
F1S1R1D4B2P5H05	SH170322x1x86	0	458	103.6	98.41999999999999-108.78	148	0	0	0	0	0	0	0	0	P. aeruginosa
F1S1R1D4B2P5H05	SH170322x1x89	0	300	104.3	99.085-109.515	149	0	0	0	0	0	0	0	0	P. aeruginosa
F1S1R1D4B2P5H05	SH170322x2x15	0	393	106.4	101.07999999999998-111.72	152	0	0	0	0	0	0	0	0	P. aeruginosa
F1S1R1D4B2P5H05	SH170322x2x81	1	50	112.7	107.06499999999998-118.335	161	0	0	0	1	0	1	1	1	P. aeruginosa
F1S1R1D4B2P5H05	SH171x46	0	523	172.9	164.25499999999997-181.545	247	0	0	0	0	0	0	0	0	P. aeruginosa
F1S1R1D4B2P5H05	SH179x20	0	376	188.3	178.88499999999996-197.715	269	0	0	0	0	0	0	0	0	P. aeruginosa
F1S1R1D4B2P5H05	SH200921x1x29	0	316	54.6	51.86999999999999-57.33	78	0	0	0	0	0	0	0	0	P. aeruginosa
F1S1R1D4B2P5H05	SH211020x1x15	0	447	357.7	339.815-375.585	511	0	0	0	0	0	0	0	0	P. aeruginosa
F1S1R1D4B2P5H05	SH211020x1x18	0	447	357.7	339.815-375.585	511	0	0	0	0	0	0	0	0	P. aeruginosa
F1S1R1D4B2P5H05	SH211020x1x21	0	384	352.1	334.49499999999995-369.705	503	0	0	0	0	0	0	0	0	P. aeruginosa
F1S1R1D4B2P5H05	SH211020x2x72	0	446	395.5	375.72499999999997-415.27500000000003	565	0	0	0	0	0	0	0	0	P. aeruginosa
F1S1R1D4B2P5H05	SH220422x2x85	0	359	132.3	125.68499999999997-138.915	189	0	0	0	0	0	0	0	0	P. aeruginosa
F1S1R1D4B2P5H05	SH220921x2x91	0	354	20.3	19.284999999999997-21.314999999999998	29	0	0	0	0	0	0	0	0	P. aeruginosa
F1S1R1D4B2P5H05	SH230920x1x80	0	385	300.3	285.28499999999997-315.31499999999994	429	0	0	0	0	0	0	0	0	P. aeruginosa
F1S1R1D4B2P5H05	SH230920x2x65	0	392	291.9	277.30499999999995-306.495	417	0	0	0	0	0	0	0	0	P. aeruginosa
F1S1R1D4B2P5H05	SH230920x2x92	0	420	280.0	266.0-294.0	400	0	0	0	0	0	0	0	0	P. aeruginosa
F1S1R1D4B2P5H05	SH231x05	0	488	307.3	291.93499999999995-322.66499999999996	439	0	0	0	0	0	0	0	0	P. aeruginosa
F1S1R1D4B2P5H05	SH260321x1x55	0	295	149.1	141.64499999999998-156.555	213	0	0	0	0	0	0	0	0	P. aeruginosa
F1S1R1D4B2P5H05	SH280122x2x04	0	457	68.6	65.16999999999999-72.03	98	0	0	0	0	0	0	0	0	P. aeruginosa
F1S1R1D4B2P5H05	SH280122x2x95	1	17	78.39999999999999	74.47999999999999-82.32	112	0	1	1	1	0	1	1	1	P. aeruginosa
F1S1R1D4B3P1A05	F1S1R1D4B3P5G05	0	292	7.699999999999999	7.314999999999999-8.084999999999999	11	0	0	0	0	0	0	0	0	P. aeruginosa
F1S1R1D4B3P1A05	F1S1R2D2B1P1B06	0	404	73.5	69.825-77.175	105	0	0	0	0	0	0	0	0	P. aeruginosa
F1S1R1D4B3P1A05	F1S1R2D2B1P2F04	0	401	76.3	72.485-80.115	109	0	0	0	0	0	0	0	0	P. aeruginosa
F1S1R1D4B3P1A05	F1S1R2D3B2P2C04	1	32	138.6	131.67-145.53	198	0	0	0	1	0	0	1	1	P. aeruginosa
F1S1R1D4B3P1A05	F1S1R2D3B2P2G11	1	29	140.0	133.0-147.0	200	0	0	1	1	0	0	1	1	P. aeruginosa
F1S1R1D4B3P1A05	F1S1R2D3B2P5F05	1	20	147.7	140.31499999999997-155.085	211	0	0	1	1	0	0	1	1	P. aeruginosa
F1S1R1D4B3P1A05	F1S1R2D3B2P5G05	1	20	147.7	140.31499999999997-155.085	211	0	0	1	1	0	0	1	1	P. aeruginosa
F1S1R1D4B3P1A05	F1S1R2D3B3P4A03	0	377	157.5	149.625-165.375	225	0	0	0	0	0	0	0	0	P. aeruginosa
F1S1R1D4B3P1A05	F1S1R2D3B4P5C10	0	318	172.2	163.58999999999997-180.81	246	0	0	0	0	0	0	0	0	P. aeruginosa
F1S1R1D4B3P1A05	F1S1R2D4B1P4D01	1	159	181.3	172.23499999999999-190.36499999999998	259	0	0	0	0	0	0	1	1	P. aeruginosa
F1S1R1D4B3P1A05	F1S1R2D4B1P4E01	1	158	181.3	172.23499999999999-190.36499999999998	259	0	0	0	0	0	0	1	1	P. aeruginosa
F1S1R1D4B3P1A05	SH002x66	0	353	218.4	207.47999999999996-229.32	312	0	0	0	0	0	0	0	0	P. aeruginosa
F1S1R1D4B3P1A05	SH010621x1x84	0	364	102.9	97.75499999999998-108.045	147	0	0	0	0	0	0	0	0	P. aeruginosa
F1S1R1D4B3P1A05	SH030621x2x90_A00559	0	294	261.8	248.71-274.89000000000004	374	0	0	0	0	0	0	0	0	P. aeruginosa
F1S1R1D4B3P1A05	SH040221x1x26	1	407	485.1	460.84499999999997-509.35499999999996	693	0	0	0	0	0	0	0	0	P. aeruginosa
F1S1R1D4B3P1A05	SH040221x1x5	1	390	490.0	465.49999999999994-514.5	700	0	0	0	0	0	0	0	0	P. aeruginosa
F1S1R1D4B3P1A05	SH040221x2x02	1	397	466.9	443.55499999999995-490.245	667	0	0	0	0	0	0	0	0	P. aeruginosa
F1S1R1D4B3P1A05	SH040221x2x29	0	483	443.8	421.60999999999996-465.98999999999995	634	0	0	0	0	0	0	0	0	P. aeruginosa
F1S1R1D4B3P1A05	SH040221x2x60	1	388	439.6	417.61999999999995-461.58	628	0	0	0	0	0	0	0	0	P. aeruginosa
F1S1R1D4B3P1A05	SH040321x2x19	0	370	225.4	214.12999999999997-236.67	322	0	0	0	0	0	0	0	0	P. aeruginosa
F1S1R1D4B3P1A05	SH040321x2x65	0	303	210.0	199.5-220.5	300	0	0	0	0	0	0	0	0	P. aeruginosa
F1S1R1D4B3P1A05	SH060521x1x82	0	460	120.4	114.37999999999998-126.42	172	0	0	0	0	0	0	0	0	P. aeruginosa
F1S1R1D4B3P1A05	SH060521x1x83	0	335	120.4	114.37999999999998-126.42	172	0	0	0	0	0	0	0	0	P. aeruginosa
F1S1R1D4B3P1A05	SH060521x2x84	0	366	112.7	107.06499999999998-118.335	161	0	0	0	0	0	0	0	0	P. aeruginosa
F1S1R1D4B3P1A05	SH061021x1x72	0	368	16.1	15.294999999999996-16.904999999999998	23	0	0	0	0	0	0	0	0	P. aeruginosa
F1S1R1D4B3P1A05	SH140421x2x84	0	330	127.4	121.02999999999999-133.77	182	0	0	0	0	0	0	0	0	P. aeruginosa
F1S1R1D4B3P1A05	SH150921x2x48	0	206	62.3	59.184999999999995-65.415	89	0	0	0	0	0	0	0	0	P. aeruginosa
F1S1R1D4B3P1A05	SH150921x2x62	0	376	62.3	59.184999999999995-65.415	89	0	0	0	0	0	0	0	0	P. aeruginosa
F1S1R1D4B3P1A05	SH170322x1x13	0	352	93.8	89.11-98.49	134	0	0	0	0	0	0	0	0	P. aeruginosa
F1S1R1D4B3P1A05	SH170322x1x86	0	455	100.1	95.09499999999998-105.105	143	0	0	0	0	0	0	0	0	P. aeruginosa
F1S1R1D4B3P1A05	SH170322x1x89	0	297	100.8	95.75999999999999-105.84	144	0	0	0	0	0	0	0	0	P. aeruginosa
F1S1R1D4B3P1A05	SH170322x2x15	0	390	102.9	97.75499999999998-108.045	147	0	0	0	0	0	0	0	0	P. aeruginosa
F1S1R1D4B3P1A05	SH170322x2x81	1	47	109.2	103.73999999999998-114.66	156	0	0	0	1	0	1	1	1	P. aeruginosa
F1S1R1D4B3P1A05	SH171x46	0	520	169.4	160.92999999999998-177.86999999999998	242	0	0	0	0	0	0	0	0	P. aeruginosa
F1S1R1D4B3P1A05	SH179x20	0	373	184.8	175.55999999999997-194.04	264	0	0	0	0	0	0	0	0	P. aeruginosa
F1S1R1D4B3P1A05	SH200921x1x29	0	313	58.1	55.19499999999999-61.004999999999995	83	0	0	0	0	0	0	0	0	P. aeruginosa
F1S1R1D4B3P1A05	SH211020x1x15	0	444	361.2	343.14-379.26	516	0	0	0	0	0	0	0	0	P. aeruginosa
F1S1R1D4B3P1A05	SH211020x1x18	0	444	361.2	343.14-379.26	516	0	0	0	0	0	0	0	0	P. aeruginosa
F1S1R1D4B3P1A05	SH211020x1x21	0	381	355.6	337.81999999999994-373.38	508	0	0	0	0	0	0	0	0	P. aeruginosa
F1S1R1D4B3P1A05	SH211020x2x72	0	443	399.0	379.04999999999995-418.95000000000005	570	0	0	0	0	0	0	0	0	P. aeruginosa
F1S1R1D4B3P1A05	SH220422x2x85	0	356	128.8	122.35999999999997-135.23999999999998	184	0	0	0	0	0	0	0	0	P. aeruginosa
F1S1R1D4B3P1A05	SH220921x2x91	0	351	23.8	22.609999999999996-24.99	34	0	0	0	0	0	0	0	0	P. aeruginosa
F1S1R1D4B3P1A05	SH230920x1x80	0	382	303.8	288.60999999999996-318.98999999999995	434	0	0	0	0	0	0	0	0	P. aeruginosa
F1S1R1D4B3P1A05	SH230920x2x65	0	389	295.4	280.62999999999994-310.17	422	0	0	0	0	0	0	0	0	P. aeruginosa
F1S1R1D4B3P1A05	SH230920x2x92	0	417	283.5	269.325-297.675	405	0	0	0	0	0	0	0	0	P. aeruginosa
F1S1R1D4B3P1A05	SH231x05	0	485	303.8	288.60999999999996-318.98999999999995	434	0	0	0	0	0	0	0	0	P. aeruginosa
F1S1R1D4B3P1A05	SH260321x1x55	0	292	152.6	144.97-160.23	218	0	0	0	0	0	0	0	0	P. aeruginosa
F1S1R1D4B3P1A05	SH280122x2x04	0	454	65.1	61.84499999999999-68.355	93	0	0	0	0	0	0	0	0	P. aeruginosa
F1S1R1D4B3P1A05	SH280122x2x95	1	14	74.89999999999999	71.15499999999999-78.645	107	0	1	1	1	0	1	1	1	P. aeruginosa
F1S1R1D4B3P1B07	F1S1R1D4B3P5G05	0	292	7.699999999999999	7.314999999999999-8.084999999999999	11	0	0	0	0	0	0	0	0	P. aeruginosa
F1S1R1D4B3P1B07	F1S1R2D2B1P1B06	0	404	73.5	69.825-77.175	105	0	0	0	0	0	0	0	0	P. aeruginosa
F1S1R1D4B3P1B07	F1S1R2D2B1P2F04	0	401	76.3	72.485-80.115	109	0	0	0	0	0	0	0	0	P. aeruginosa
F1S1R1D4B3P1B07	F1S1R2D3B2P2C04	1	32	138.6	131.67-145.53	198	0	0	0	1	0	0	1	1	P. aeruginosa
F1S1R1D4B3P1B07	F1S1R2D3B2P2G11	1	29	140.0	133.0-147.0	200	0	0	1	1	0	0	1	1	P. aeruginosa
F1S1R1D4B3P1B07	F1S1R2D3B2P5F05	1	20	147.7	140.31499999999997-155.085	211	0	0	1	1	0	0	1	1	P. aeruginosa
F1S1R1D4B3P1B07	F1S1R2D3B2P5G05	1	20	147.7	140.31499999999997-155.085	211	0	0	1	1	0	0	1	1	P. aeruginosa
F1S1R1D4B3P1B07	F1S1R2D3B3P4A03	0	377	157.5	149.625-165.375	225	0	0	0	0	0	0	0	0	P. aeruginosa
F1S1R1D4B3P1B07	F1S1R2D3B4P5C10	0	318	172.2	163.58999999999997-180.81	246	0	0	0	0	0	0	0	0	P. aeruginosa
F1S1R1D4B3P1B07	F1S1R2D4B1P4D01	1	159	181.3	172.23499999999999-190.36499999999998	259	0	0	0	0	0	0	1	1	P. aeruginosa
F1S1R1D4B3P1B07	F1S1R2D4B1P4E01	1	158	181.3	172.23499999999999-190.36499999999998	259	0	0	0	0	0	0	1	1	P. aeruginosa
F1S1R1D4B3P1B07	SH002x66	0	353	218.4	207.47999999999996-229.32	312	0	0	0	0	0	0	0	0	P. aeruginosa
F1S1R1D4B3P1B07	SH010621x1x84	0	364	102.9	97.75499999999998-108.045	147	0	0	0	0	0	0	0	0	P. aeruginosa
F1S1R1D4B3P1B07	SH030621x2x90_A00559	0	294	261.8	248.71-274.89000000000004	374	0	0	0	0	0	0	0	0	P. aeruginosa
F1S1R1D4B3P1B07	SH040221x1x26	1	407	485.1	460.84499999999997-509.35499999999996	693	0	0	0	0	0	0	0	0	P. aeruginosa
F1S1R1D4B3P1B07	SH040221x1x5	1	390	490.0	465.49999999999994-514.5	700	0	0	0	0	0	0	0	0	P. aeruginosa
F1S1R1D4B3P1B07	SH040221x2x02	1	397	466.9	443.55499999999995-490.245	667	0	0	0	0	0	0	0	0	P. aeruginosa
F1S1R1D4B3P1B07	SH040221x2x29	0	483	443.8	421.60999999999996-465.98999999999995	634	0	0	0	0	0	0	0	0	P. aeruginosa
F1S1R1D4B3P1B07	SH040221x2x60	1	388	439.6	417.61999999999995-461.58	628	0	0	0	0	0	0	0	0	P. aeruginosa
F1S1R1D4B3P1B07	SH040321x2x19	0	370	225.4	214.12999999999997-236.67	322	0	0	0	0	0	0	0	0	P. aeruginosa
F1S1R1D4B3P1B07	SH040321x2x65	0	303	210.0	199.5-220.5	300	0	0	0	0	0	0	0	0	P. aeruginosa
F1S1R1D4B3P1B07	SH060521x1x82	0	460	120.4	114.37999999999998-126.42	172	0	0	0	0	0	0	0	0	P. aeruginosa
F1S1R1D4B3P1B07	SH060521x1x83	0	335	120.4	114.37999999999998-126.42	172	0	0	0	0	0	0	0	0	P. aeruginosa
F1S1R1D4B3P1B07	SH060521x2x84	0	366	112.7	107.06499999999998-118.335	161	0	0	0	0	0	0	0	0	P. aeruginosa
F1S1R1D4B3P1B07	SH061021x1x72	0	368	16.1	15.294999999999996-16.904999999999998	23	0	0	0	0	0	0	0	0	P. aeruginosa
F1S1R1D4B3P1B07	SH140421x2x84	0	330	127.4	121.02999999999999-133.77	182	0	0	0	0	0	0	0	0	P. aeruginosa
F1S1R1D4B3P1B07	SH150921x2x48	0	206	62.3	59.184999999999995-65.415	89	0	0	0	0	0	0	0	0	P. aeruginosa
F1S1R1D4B3P1B07	SH150921x2x62	0	376	62.3	59.184999999999995-65.415	89	0	0	0	0	0	0	0	0	P. aeruginosa
F1S1R1D4B3P1B07	SH170322x1x13	0	352	93.8	89.11-98.49	134	0	0	0	0	0	0	0	0	P. aeruginosa
F1S1R1D4B3P1B07	SH170322x1x86	0	455	100.1	95.09499999999998-105.105	143	0	0	0	0	0	0	0	0	P. aeruginosa
F1S1R1D4B3P1B07	SH170322x1x89	0	297	100.8	95.75999999999999-105.84	144	0	0	0	0	0	0	0	0	P. aeruginosa
F1S1R1D4B3P1B07	SH170322x2x15	0	390	102.9	97.75499999999998-108.045	147	0	0	0	0	0	0	0	0	P. aeruginosa
F1S1R1D4B3P1B07	SH170322x2x81	1	47	109.2	103.73999999999998-114.66	156	0	0	0	1	0	1	1	1	P. aeruginosa
F1S1R1D4B3P1B07	SH171x46	0	520	169.4	160.92999999999998-177.86999999999998	242	0	0	0	0	0	0	0	0	P. aeruginosa
F1S1R1D4B3P1B07	SH179x20	0	373	184.8	175.55999999999997-194.04	264	0	0	0	0	0	0	0	0	P. aeruginosa
F1S1R1D4B3P1B07	SH200921x1x29	0	313	58.1	55.19499999999999-61.004999999999995	83	0	0	0	0	0	0	0	0	P. aeruginosa
F1S1R1D4B3P1B07	SH211020x1x15	0	444	361.2	343.14-379.26	516	0	0	0	0	0	0	0	0	P. aeruginosa
F1S1R1D4B3P1B07	SH211020x1x18	0	444	361.2	343.14-379.26	516	0	0	0	0	0	0	0	0	P. aeruginosa
F1S1R1D4B3P1B07	SH211020x1x21	0	381	355.6	337.81999999999994-373.38	508	0	0	0	0	0	0	0	0	P. aeruginosa
F1S1R1D4B3P1B07	SH211020x2x72	0	443	399.0	379.04999999999995-418.95000000000005	570	0	0	0	0	0	0	0	0	P. aeruginosa
F1S1R1D4B3P1B07	SH220422x2x85	0	356	128.8	122.35999999999997-135.23999999999998	184	0	0	0	0	0	0	0	0	P. aeruginosa
F1S1R1D4B3P1B07	SH220921x2x91	0	351	23.8	22.609999999999996-24.99	34	0	0	0	0	0	0	0	0	P. aeruginosa
F1S1R1D4B3P1B07	SH230920x1x80	0	382	303.8	288.60999999999996-318.98999999999995	434	0	0	0	0	0	0	0	0	P. aeruginosa
F1S1R1D4B3P1B07	SH230920x2x65	0	389	295.4	280.62999999999994-310.17	422	0	0	0	0	0	0	0	0	P. aeruginosa
F1S1R1D4B3P1B07	SH230920x2x92	0	417	283.5	269.325-297.675	405	0	0	0	0	0	0	0	0	P. aeruginosa
F1S1R1D4B3P1B07	SH231x05	0	485	303.8	288.60999999999996-318.98999999999995	434	0	0	0	0	0	0	0	0	P. aeruginosa
F1S1R1D4B3P1B07	SH260321x1x55	0	292	152.6	144.97-160.23	218	0	0	0	0	0	0	0	0	P. aeruginosa
F1S1R1D4B3P1B07	SH280122x2x04	0	454	65.1	61.84499999999999-68.355	93	0	0	0	0	0	0	0	0	P. aeruginosa
F1S1R1D4B3P1B07	SH280122x2x95	1	14	74.89999999999999	71.15499999999999-78.645	107	0	1	1	1	0	1	1	1	P. aeruginosa
F1S1R1D4B3P1C08	F1S1R1D4B3P5G05	0	293	7.699999999999999	7.314999999999999-8.084999999999999	11	0	0	0	0	0	0	0	0	P. aeruginosa
F1S1R1D4B3P1C08	F1S1R2D2B1P1B06	0	405	73.5	69.825-77.175	105	0	0	0	0	0	0	0	0	P. aeruginosa
F1S1R1D4B3P1C08	F1S1R2D2B1P2F04	0	402	76.3	72.485-80.115	109	0	0	0	0	0	0	0	0	P. aeruginosa
F1S1R1D4B3P1C08	F1S1R2D3B2P2C04	1	33	138.6	131.67-145.53	198	0	0	0	1	0	0	1	1	P. aeruginosa
F1S1R1D4B3P1C08	F1S1R2D3B2P2G11	1	30	140.0	133.0-147.0	200	0	0	0	1	0	0	1	1	P. aeruginosa
F1S1R1D4B3P1C08	F1S1R2D3B2P5F05	1	21	147.7	140.31499999999997-155.085	211	0	0	1	1	0	0	1	1	P. aeruginosa
F1S1R1D4B3P1C08	F1S1R2D3B2P5G05	1	21	147.7	140.31499999999997-155.085	211	0	0	1	1	0	0	1	1	P. aeruginosa
F1S1R1D4B3P1C08	F1S1R2D3B3P4A03	0	378	157.5	149.625-165.375	225	0	0	0	0	0	0	0	0	P. aeruginosa
F1S1R1D4B3P1C08	F1S1R2D3B4P5C10	0	319	172.2	163.58999999999997-180.81	246	0	0	0	0	0	0	0	0	P. aeruginosa
F1S1R1D4B3P1C08	F1S1R2D4B1P4D01	1	160	181.3	172.23499999999999-190.36499999999998	259	0	0	0	0	0	0	1	1	P. aeruginosa
F1S1R1D4B3P1C08	F1S1R2D4B1P4E01	1	159	181.3	172.23499999999999-190.36499999999998	259	0	0	0	0	0	0	1	1	P. aeruginosa
F1S1R1D4B3P1C08	SH002x66	0	354	218.4	207.47999999999996-229.32	312	0	0	0	0	0	0	0	0	P. aeruginosa
F1S1R1D4B3P1C08	SH010621x1x84	0	365	102.9	97.75499999999998-108.045	147	0	0	0	0	0	0	0	0	P. aeruginosa
F1S1R1D4B3P1C08	SH030621x2x90_A00559	0	295	261.8	248.71-274.89000000000004	374	0	0	0	0	0	0	0	0	P. aeruginosa
F1S1R1D4B3P1C08	SH040221x1x26	1	408	485.1	460.84499999999997-509.35499999999996	693	0	0	0	0	0	0	0	0	P. aeruginosa
F1S1R1D4B3P1C08	SH040221x1x5	1	391	490.0	465.49999999999994-514.5	700	0	0	0	0	0	0	0	0	P. aeruginosa
F1S1R1D4B3P1C08	SH040221x2x02	1	398	466.9	443.55499999999995-490.245	667	0	0	0	0	0	0	0	0	P. aeruginosa
F1S1R1D4B3P1C08	SH040221x2x29	0	484	443.8	421.60999999999996-465.98999999999995	634	0	0	0	0	0	0	0	0	P. aeruginosa
F1S1R1D4B3P1C08	SH040221x2x60	1	389	439.6	417.61999999999995-461.58	628	0	0	0	0	0	0	0	0	P. aeruginosa
F1S1R1D4B3P1C08	SH040321x2x19	0	371	225.4	214.12999999999997-236.67	322	0	0	0	0	0	0	0	0	P. aeruginosa
F1S1R1D4B3P1C08	SH040321x2x65	0	304	210.0	199.5-220.5	300	0	0	0	0	0	0	0	0	P. aeruginosa
F1S1R1D4B3P1C08	SH060521x1x82	0	461	120.4	114.37999999999998-126.42	172	0	0	0	0	0	0	0	0	P. aeruginosa
F1S1R1D4B3P1C08	SH060521x1x83	0	336	120.4	114.37999999999998-126.42	172	0	0	0	0	0	0	0	0	P. aeruginosa
F1S1R1D4B3P1C08	SH060521x2x84	0	367	112.7	107.06499999999998-118.335	161	0	0	0	0	0	0	0	0	P. aeruginosa
F1S1R1D4B3P1C08	SH061021x1x72	0	369	16.1	15.294999999999996-16.904999999999998	23	0	0	0	0	0	0	0	0	P. aeruginosa
F1S1R1D4B3P1C08	SH140421x2x84	0	331	127.4	121.02999999999999-133.77	182	0	0	0	0	0	0	0	0	P. aeruginosa
F1S1R1D4B3P1C08	SH150921x2x48	0	207	62.3	59.184999999999995-65.415	89	0	0	0	0	0	0	0	0	P. aeruginosa
F1S1R1D4B3P1C08	SH150921x2x62	0	377	62.3	59.184999999999995-65.415	89	0	0	0	0	0	0	0	0	P. aeruginosa
F1S1R1D4B3P1C08	SH170322x1x13	0	353	93.8	89.11-98.49	134	0	0	0	0	0	0	0	0	P. aeruginosa
F1S1R1D4B3P1C08	SH170322x1x86	0	456	100.1	95.09499999999998-105.105	143	0	0	0	0	0	0	0	0	P. aeruginosa
F1S1R1D4B3P1C08	SH170322x1x89	0	298	100.8	95.75999999999999-105.84	144	0	0	0	0	0	0	0	0	P. aeruginosa
F1S1R1D4B3P1C08	SH170322x2x15	0	391	102.9	97.75499999999998-108.045	147	0	0	0	0	0	0	0	0	P. aeruginosa
F1S1R1D4B3P1C08	SH170322x2x81	1	48	109.2	103.73999999999998-114.66	156	0	0	0	1	0	1	1	1	P. aeruginosa
F1S1R1D4B3P1C08	SH171x46	0	521	169.4	160.92999999999998-177.86999999999998	242	0	0	0	0	0	0	0	0	P. aeruginosa
F1S1R1D4B3P1C08	SH179x20	0	374	184.8	175.55999999999997-194.04	264	0	0	0	0	0	0	0	0	P. aeruginosa
F1S1R1D4B3P1C08	SH200921x1x29	0	314	58.1	55.19499999999999-61.004999999999995	83	0	0	0	0	0	0	0	0	P. aeruginosa
F1S1R1D4B3P1C08	SH211020x1x15	0	445	361.2	343.14-379.26	516	0	0	0	0	0	0	0	0	P. aeruginosa
F1S1R1D4B3P1C08	SH211020x1x18	0	445	361.2	343.14-379.26	516	0	0	0	0	0	0	0	0	P. aeruginosa
F1S1R1D4B3P1C08	SH211020x1x21	0	382	355.6	337.81999999999994-373.38	508	0	0	0	0	0	0	0	0	P. aeruginosa
F1S1R1D4B3P1C08	SH211020x2x72	0	444	399.0	379.04999999999995-418.95000000000005	570	0	0	0	0	0	0	0	0	P. aeruginosa
F1S1R1D4B3P1C08	SH220422x2x85	0	357	128.8	122.35999999999997-135.23999999999998	184	0	0	0	0	0	0	0	0	P. aeruginosa
F1S1R1D4B3P1C08	SH220921x2x91	0	352	23.8	22.609999999999996-24.99	34	0	0	0	0	0	0	0	0	P. aeruginosa
F1S1R1D4B3P1C08	SH230920x1x80	0	383	303.8	288.60999999999996-318.98999999999995	434	0	0	0	0	0	0	0	0	P. aeruginosa
F1S1R1D4B3P1C08	SH230920x2x65	0	390	295.4	280.62999999999994-310.17	422	0	0	0	0	0	0	0	0	P. aeruginosa
F1S1R1D4B3P1C08	SH230920x2x92	0	418	283.5	269.325-297.675	405	0	0	0	0	0	0	0	0	P. aeruginosa
F1S1R1D4B3P1C08	SH231x05	0	486	303.8	288.60999999999996-318.98999999999995	434	0	0	0	0	0	0	0	0	P. aeruginosa
F1S1R1D4B3P1C08	SH260321x1x55	0	293	152.6	144.97-160.23	218	0	0	0	0	0	0	0	0	P. aeruginosa
F1S1R1D4B3P1C08	SH280122x2x04	0	455	65.1	61.84499999999999-68.355	93	0	0	0	0	0	0	0	0	P. aeruginosa
F1S1R1D4B3P1C08	SH280122x2x95	1	15	74.89999999999999	71.15499999999999-78.645	107	0	1	1	1	0	1	1	1	P. aeruginosa
F1S1R1D4B3P1H11	F1S1R1D4B3P5G05	0	292	7.699999999999999	7.314999999999999-8.084999999999999	11	0	0	0	0	0	0	0	0	P. aeruginosa
F1S1R1D4B3P1H11	F1S1R2D2B1P1B06	0	404	73.5	69.825-77.175	105	0	0	0	0	0	0	0	0	P. aeruginosa
F1S1R1D4B3P1H11	F1S1R2D2B1P2F04	0	401	76.3	72.485-80.115	109	0	0	0	0	0	0	0	0	P. aeruginosa
F1S1R1D4B3P1H11	F1S1R2D3B2P2C04	1	32	138.6	131.67-145.53	198	0	0	0	1	0	0	1	1	P. aeruginosa
F1S1R1D4B3P1H11	F1S1R2D3B2P2G11	1	29	140.0	133.0-147.0	200	0	0	1	1	0	0	1	1	P. aeruginosa
F1S1R1D4B3P1H11	F1S1R2D3B2P5F05	1	20	147.7	140.31499999999997-155.085	211	0	0	1	1	0	0	1	1	P. aeruginosa
F1S1R1D4B3P1H11	F1S1R2D3B2P5G05	1	20	147.7	140.31499999999997-155.085	211	0	0	1	1	0	0	1	1	P. aeruginosa
F1S1R1D4B3P1H11	F1S1R2D3B3P4A03	0	377	157.5	149.625-165.375	225	0	0	0	0	0	0	0	0	P. aeruginosa
F1S1R1D4B3P1H11	F1S1R2D3B4P5C10	0	318	172.2	163.58999999999997-180.81	246	0	0	0	0	0	0	0	0	P. aeruginosa
F1S1R1D4B3P1H11	F1S1R2D4B1P4D01	1	159	181.3	172.23499999999999-190.36499999999998	259	0	0	0	0	0	0	1	1	P. aeruginosa
F1S1R1D4B3P1H11	F1S1R2D4B1P4E01	1	158	181.3	172.23499999999999-190.36499999999998	259	0	0	0	0	0	0	1	1	P. aeruginosa
F1S1R1D4B3P1H11	SH002x66	0	353	218.4	207.47999999999996-229.32	312	0	0	0	0	0	0	0	0	P. aeruginosa
F1S1R1D4B3P1H11	SH010621x1x84	0	364	102.9	97.75499999999998-108.045	147	0	0	0	0	0	0	0	0	P. aeruginosa
F1S1R1D4B3P1H11	SH030621x2x90_A00559	0	294	261.8	248.71-274.89000000000004	374	0	0	0	0	0	0	0	0	P. aeruginosa
F1S1R1D4B3P1H11	SH040221x1x26	1	407	485.1	460.84499999999997-509.35499999999996	693	0	0	0	0	0	0	0	0	P. aeruginosa
F1S1R1D4B3P1H11	SH040221x1x5	1	390	490.0	465.49999999999994-514.5	700	0	0	0	0	0	0	0	0	P. aeruginosa
F1S1R1D4B3P1H11	SH040221x2x02	1	397	466.9	443.55499999999995-490.245	667	0	0	0	0	0	0	0	0	P. aeruginosa
F1S1R1D4B3P1H11	SH040221x2x29	0	483	443.8	421.60999999999996-465.98999999999995	634	0	0	0	0	0	0	0	0	P. aeruginosa
F1S1R1D4B3P1H11	SH040221x2x60	1	388	439.6	417.61999999999995-461.58	628	0	0	0	0	0	0	0	0	P. aeruginosa
F1S1R1D4B3P1H11	SH040321x2x19	0	370	225.4	214.12999999999997-236.67	322	0	0	0	0	0	0	0	0	P. aeruginosa
F1S1R1D4B3P1H11	SH040321x2x65	0	303	210.0	199.5-220.5	300	0	0	0	0	0	0	0	0	P. aeruginosa
F1S1R1D4B3P1H11	SH060521x1x82	0	460	120.4	114.37999999999998-126.42	172	0	0	0	0	0	0	0	0	P. aeruginosa
F1S1R1D4B3P1H11	SH060521x1x83	0	335	120.4	114.37999999999998-126.42	172	0	0	0	0	0	0	0	0	P. aeruginosa
F1S1R1D4B3P1H11	SH060521x2x84	0	366	112.7	107.06499999999998-118.335	161	0	0	0	0	0	0	0	0	P. aeruginosa
F1S1R1D4B3P1H11	SH061021x1x72	0	368	16.1	15.294999999999996-16.904999999999998	23	0	0	0	0	0	0	0	0	P. aeruginosa
F1S1R1D4B3P1H11	SH140421x2x84	0	330	127.4	121.02999999999999-133.77	182	0	0	0	0	0	0	0	0	P. aeruginosa
F1S1R1D4B3P1H11	SH150921x2x48	0	206	62.3	59.184999999999995-65.415	89	0	0	0	0	0	0	0	0	P. aeruginosa
F1S1R1D4B3P1H11	SH150921x2x62	0	376	62.3	59.184999999999995-65.415	89	0	0	0	0	0	0	0	0	P. aeruginosa
F1S1R1D4B3P1H11	SH170322x1x13	0	352	93.8	89.11-98.49	134	0	0	0	0	0	0	0	0	P. aeruginosa
F1S1R1D4B3P1H11	SH170322x1x86	0	455	100.1	95.09499999999998-105.105	143	0	0	0	0	0	0	0	0	P. aeruginosa
F1S1R1D4B3P1H11	SH170322x1x89	0	297	100.8	95.75999999999999-105.84	144	0	0	0	0	0	0	0	0	P. aeruginosa
F1S1R1D4B3P1H11	SH170322x2x15	0	390	102.9	97.75499999999998-108.045	147	0	0	0	0	0	0	0	0	P. aeruginosa
F1S1R1D4B3P1H11	SH170322x2x81	1	47	109.2	103.73999999999998-114.66	156	0	0	0	1	0	1	1	1	P. aeruginosa
F1S1R1D4B3P1H11	SH171x46	0	520	169.4	160.92999999999998-177.86999999999998	242	0	0	0	0	0	0	0	0	P. aeruginosa
F1S1R1D4B3P1H11	SH179x20	0	373	184.8	175.55999999999997-194.04	264	0	0	0	0	0	0	0	0	P. aeruginosa
F1S1R1D4B3P1H11	SH200921x1x29	0	313	58.1	55.19499999999999-61.004999999999995	83	0	0	0	0	0	0	0	0	P. aeruginosa
F1S1R1D4B3P1H11	SH211020x1x15	0	444	361.2	343.14-379.26	516	0	0	0	0	0	0	0	0	P. aeruginosa
F1S1R1D4B3P1H11	SH211020x1x18	0	444	361.2	343.14-379.26	516	0	0	0	0	0	0	0	0	P. aeruginosa
F1S1R1D4B3P1H11	SH211020x1x21	0	381	355.6	337.81999999999994-373.38	508	0	0	0	0	0	0	0	0	P. aeruginosa
F1S1R1D4B3P1H11	SH211020x2x72	0	443	399.0	379.04999999999995-418.95000000000005	570	0	0	0	0	0	0	0	0	P. aeruginosa
F1S1R1D4B3P1H11	SH220422x2x85	0	356	128.8	122.35999999999997-135.23999999999998	184	0	0	0	0	0	0	0	0	P. aeruginosa
F1S1R1D4B3P1H11	SH220921x2x91	0	351	23.8	22.609999999999996-24.99	34	0	0	0	0	0	0	0	0	P. aeruginosa
F1S1R1D4B3P1H11	SH230920x1x80	0	382	303.8	288.60999999999996-318.98999999999995	434	0	0	0	0	0	0	0	0	P. aeruginosa
F1S1R1D4B3P1H11	SH230920x2x65	0	389	295.4	280.62999999999994-310.17	422	0	0	0	0	0	0	0	0	P. aeruginosa
F1S1R1D4B3P1H11	SH230920x2x92	0	417	283.5	269.325-297.675	405	0	0	0	0	0	0	0	0	P. aeruginosa
F1S1R1D4B3P1H11	SH231x05	0	485	303.8	288.60999999999996-318.98999999999995	434	0	0	0	0	0	0	0	0	P. aeruginosa
F1S1R1D4B3P1H11	SH260321x1x55	0	292	152.6	144.97-160.23	218	0	0	0	0	0	0	0	0	P. aeruginosa
F1S1R1D4B3P1H11	SH280122x2x04	0	454	65.1	61.84499999999999-68.355	93	0	0	0	0	0	0	0	0	P. aeruginosa
F1S1R1D4B3P1H11	SH280122x2x95	1	14	74.89999999999999	71.15499999999999-78.645	107	0	1	1	1	0	1	1	1	P. aeruginosa
F1S1R1D4B3P2B04	F1S1R1D4B3P5G05	0	317	6.3	5.984999999999999-6.615	9	0	0	0	0	0	0	0	0	P. aeruginosa
F1S1R1D4B3P2B04	F1S1R2D2B1P1B06	0	432	72.1	68.49499999999999-75.705	103	0	0	0	0	0	0	0	0	P. aeruginosa
F1S1R1D4B3P2B04	F1S1R2D2B1P2F04	0	428	74.89999999999999	71.15499999999999-78.645	107	0	0	0	0	0	0	0	0	P. aeruginosa
F1S1R1D4B3P2B04	F1S1R2D3B2P2C04	1	55	137.2	130.33999999999997-144.06	196	0	0	0	1	0	0	1	1	P. aeruginosa
F1S1R1D4B3P2B04	F1S1R2D3B2P2G11	1	52	138.6	131.67-145.53	198	0	0	0	1	0	0	1	1	P. aeruginosa
F1S1R1D4B3P2B04	F1S1R2D3B2P5F05	1	45	146.3	138.98499999999999-153.61499999999998	209	0	0	0	1	0	0	1	1	P. aeruginosa
F1S1R1D4B3P2B04	F1S1R2D3B2P5G05	1	45	146.3	138.98499999999999-153.61499999999998	209	0	0	0	1	0	0	1	1	P. aeruginosa
F1S1R1D4B3P2B04	F1S1R2D3B3P4A03	0	402	156.1	148.295-163.905	223	0	0	0	0	0	0	0	0	P. aeruginosa
F1S1R1D4B3P2B04	F1S1R2D3B4P5C10	0	343	170.8	162.25999999999996-179.34	244	0	0	0	0	0	0	0	0	P. aeruginosa
F1S1R1D4B3P2B04	F1S1R2D4B1P4D01	1	184	179.9	170.90499999999997-188.89499999999998	257	0	0	0	0	0	0	1	1	P. aeruginosa
F1S1R1D4B3P2B04	F1S1R2D4B1P4E01	1	183	179.9	170.90499999999997-188.89499999999998	257	0	0	0	0	0	0	1	1	P. aeruginosa
F1S1R1D4B3P2B04	SH002x66	0	378	217.0	206.14999999999998-227.85000000000002	310	0	0	0	0	0	0	0	0	P. aeruginosa
F1S1R1D4B3P2B04	SH010621x1x84	0	389	104.3	99.085-109.515	149	0	0	0	0	0	0	0	0	P. aeruginosa
F1S1R1D4B3P2B04	SH030621x2x90_A00559	0	319	263.2	250.03999999999996-276.36	376	0	0	0	0	0	0	0	0	P. aeruginosa
F1S1R1D4B3P2B04	SH040221x1x26	1	432	486.5	462.1749999999999-510.825	695	0	0	0	0	0	0	0	0	P. aeruginosa
F1S1R1D4B3P2B04	SH040221x1x5	1	414	491.4	466.83-515.97	702	0	0	0	0	0	0	0	0	P. aeruginosa
F1S1R1D4B3P2B04	SH040221x2x02	1	422	468.3	444.88499999999993-491.715	669	0	0	0	0	0	0	0	0	P. aeruginosa
F1S1R1D4B3P2B04	SH040221x2x29	0	508	445.2	422.94-467.46	636	0	0	0	0	0	0	0	0	P. aeruginosa
F1S1R1D4B3P2B04	SH040221x2x60	1	413	441.0	418.95-463.05	630	0	0	0	0	0	0	0	0	P. aeruginosa
F1S1R1D4B3P2B04	SH040321x2x19	0	395	226.8	215.45999999999998-238.14	324	0	0	0	0	0	0	0	0	P. aeruginosa
F1S1R1D4B3P2B04	SH040321x2x65	0	327	211.4	200.82999999999996-221.97	302	0	0	0	0	0	0	0	0	P. aeruginosa
F1S1R1D4B3P2B04	SH060521x1x82	0	487	121.8	115.71-127.89	174	0	0	0	0	0	0	0	0	P. aeruginosa
F1S1R1D4B3P2B04	SH060521x1x83	0	360	121.8	115.71-127.89	174	0	0	0	0	0	0	0	0	P. aeruginosa
F1S1R1D4B3P2B04	SH060521x2x84	0	391	114.1	108.395-119.80499999999999	163	0	0	0	0	0	0	0	0	P. aeruginosa
F1S1R1D4B3P2B04	SH061021x1x72	0	393	17.5	16.625-18.375	25	0	0	0	0	0	0	0	0	P. aeruginosa
F1S1R1D4B3P2B04	SH140421x2x84	0	355	128.8	122.35999999999997-135.23999999999998	184	0	0	0	0	0	0	0	0	P. aeruginosa
F1S1R1D4B3P2B04	SH150921x2x48	0	231	63.7	60.51499999999999-66.885	91	0	0	0	0	0	0	0	0	P. aeruginosa
F1S1R1D4B3P2B04	SH150921x2x62	0	401	63.7	60.51499999999999-66.885	91	0	0	0	0	0	0	0	0	P. aeruginosa
F1S1R1D4B3P2B04	SH170322x1x13	0	377	92.4	87.77999999999999-97.02	132	0	0	0	0	0	0	0	0	P. aeruginosa
F1S1R1D4B3P2B04	SH170322x1x86	0	480	98.7	93.76499999999999-103.63499999999999	141	0	0	0	0	0	0	0	0	P. aeruginosa
F1S1R1D4B3P2B04	SH170322x1x89	0	322	99.4	94.42999999999999-104.36999999999999	142	0	0	0	0	0	0	0	0	P. aeruginosa
F1S1R1D4B3P2B04	SH170322x2x15	0	415	101.5	96.425-106.575	145	0	0	0	0	0	0	0	0	P. aeruginosa
F1S1R1D4B3P2B04	SH170322x2x81	1	72	107.8	102.41-113.19	154	0	0	0	1	0	1	1	1	P. aeruginosa
F1S1R1D4B3P2B04	SH171x46	0	547	168.0	159.6-176.4	240	0	0	0	0	0	0	0	0	P. aeruginosa
F1S1R1D4B3P2B04	SH179x20	0	398	183.4	174.22999999999996-192.57	262	0	0	0	0	0	0	0	0	P. aeruginosa
F1S1R1D4B3P2B04	SH200921x1x29	0	338	59.49999999999999	56.52499999999999-62.474999999999994	85	0	0	0	0	0	0	0	0	P. aeruginosa
F1S1R1D4B3P2B04	SH211020x1x15	0	469	362.6	344.46999999999997-380.72999999999996	518	0	0	0	0	0	0	0	0	P. aeruginosa
F1S1R1D4B3P2B04	SH211020x1x18	0	469	362.6	344.46999999999997-380.72999999999996	518	0	0	0	0	0	0	0	0	P. aeruginosa
F1S1R1D4B3P2B04	SH211020x1x21	0	406	357.0	339.15-374.85	510	0	0	0	0	0	0	0	0	P. aeruginosa
F1S1R1D4B3P2B04	SH211020x2x72	0	468	400.4	380.37999999999994-420.42	572	0	0	0	0	0	0	0	0	P. aeruginosa
F1S1R1D4B3P2B04	SH220422x2x85	0	381	127.4	121.02999999999999-133.77	182	0	0	0	0	0	0	0	0	P. aeruginosa
F1S1R1D4B3P2B04	SH220921x2x91	0	376	25.2	23.939999999999998-26.46	36	0	0	0	0	0	0	0	0	P. aeruginosa
F1S1R1D4B3P2B04	SH230920x1x80	0	407	305.2	289.94-320.46	436	0	0	0	0	0	0	0	0	P. aeruginosa
F1S1R1D4B3P2B04	SH230920x2x65	0	414	296.8	281.9599999999999-311.64	424	0	0	0	0	0	0	0	0	P. aeruginosa
F1S1R1D4B3P2B04	SH230920x2x92	0	442	284.9	270.655-299.145	407	0	0	0	0	0	0	0	0	P. aeruginosa
F1S1R1D4B3P2B04	SH231x05	0	510	302.4	287.28-317.52	432	0	0	0	0	0	0	0	0	P. aeruginosa
F1S1R1D4B3P2B04	SH260321x1x55	0	317	154.0	146.29999999999998-161.70000000000002	220	0	0	0	0	0	0	0	0	P. aeruginosa
F1S1R1D4B3P2B04	SH280122x2x04	0	479	63.7	60.51499999999999-66.885	91	0	0	0	0	0	0	0	0	P. aeruginosa
F1S1R1D4B3P2B04	SH280122x2x95	1	39	73.5	69.825-77.175	105	0	0	0	1	0	1	1	1	P. aeruginosa
F1S1R1D4B3P3A05	F1S1R1D4B3P5G05	0	292	6.3	5.984999999999999-6.615	9	0	0	0	0	0	0	0	0	P. aeruginosa
F1S1R1D4B3P3A05	F1S1R2D2B1P1B06	0	404	72.1	68.49499999999999-75.705	103	0	0	0	0	0	0	0	0	P. aeruginosa
F1S1R1D4B3P3A05	F1S1R2D2B1P2F04	0	401	74.89999999999999	71.15499999999999-78.645	107	0	0	0	0	0	0	0	0	P. aeruginosa
F1S1R1D4B3P3A05	F1S1R2D3B2P2C04	1	32	137.2	130.33999999999997-144.06	196	0	0	0	1	0	0	1	1	P. aeruginosa
F1S1R1D4B3P3A05	F1S1R2D3B2P2G11	1	29	138.6	131.67-145.53	198	0	0	1	1	0	0	1	1	P. aeruginosa
F1S1R1D4B3P3A05	F1S1R2D3B2P5F05	1	20	146.3	138.98499999999999-153.61499999999998	209	0	0	1	1	0	0	1	1	P. aeruginosa
F1S1R1D4B3P3A05	F1S1R2D3B2P5G05	1	20	146.3	138.98499999999999-153.61499999999998	209	0	0	1	1	0	0	1	1	P. aeruginosa
F1S1R1D4B3P3A05	F1S1R2D3B3P4A03	0	377	156.1	148.295-163.905	223	0	0	0	0	0	0	0	0	P. aeruginosa
F1S1R1D4B3P3A05	F1S1R2D3B4P5C10	0	318	170.8	162.25999999999996-179.34	244	0	0	0	0	0	0	0	0	P. aeruginosa
F1S1R1D4B3P3A05	F1S1R2D4B1P4D01	1	159	179.9	170.90499999999997-188.89499999999998	257	0	0	0	0	0	0	1	1	P. aeruginosa
F1S1R1D4B3P3A05	F1S1R2D4B1P4E01	1	158	179.9	170.90499999999997-188.89499999999998	257	0	0	0	0	0	0	1	1	P. aeruginosa
F1S1R1D4B3P3A05	SH002x66	0	353	217.0	206.14999999999998-227.85000000000002	310	0	0	0	0	0	0	0	0	P. aeruginosa
F1S1R1D4B3P3A05	SH010621x1x84	0	364	104.3	99.085-109.515	149	0	0	0	0	0	0	0	0	P. aeruginosa
F1S1R1D4B3P3A05	SH030621x2x90_A00559	0	294	263.2	250.03999999999996-276.36	376	0	0	0	0	0	0	0	0	P. aeruginosa
F1S1R1D4B3P3A05	SH040221x1x26	1	407	486.5	462.1749999999999-510.825	695	0	0	0	0	0	0	0	0	P. aeruginosa
F1S1R1D4B3P3A05	SH040221x1x5	1	390	491.4	466.83-515.97	702	0	0	0	0	0	0	0	0	P. aeruginosa
F1S1R1D4B3P3A05	SH040221x2x02	1	397	468.3	444.88499999999993-491.715	669	0	0	0	0	0	0	0	0	P. aeruginosa
F1S1R1D4B3P3A05	SH040221x2x29	0	483	445.2	422.94-467.46	636	0	0	0	0	0	0	0	0	P. aeruginosa
F1S1R1D4B3P3A05	SH040221x2x60	1	388	441.0	418.95-463.05	630	0	0	0	0	0	0	0	0	P. aeruginosa
F1S1R1D4B3P3A05	SH040321x2x19	0	370	226.8	215.45999999999998-238.14	324	0	0	0	0	0	0	0	0	P. aeruginosa
F1S1R1D4B3P3A05	SH040321x2x65	0	303	211.4	200.82999999999996-221.97	302	0	0	0	0	0	0	0	0	P. aeruginosa
F1S1R1D4B3P3A05	SH060521x1x82	0	460	121.8	115.71-127.89	174	0	0	0	0	0	0	0	0	P. aeruginosa
F1S1R1D4B3P3A05	SH060521x1x83	0	335	121.8	115.71-127.89	174	0	0	0	0	0	0	0	0	P. aeruginosa
F1S1R1D4B3P3A05	SH060521x2x84	0	366	114.1	108.395-119.80499999999999	163	0	0	0	0	0	0	0	0	P. aeruginosa
F1S1R1D4B3P3A05	SH061021x1x72	0	368	17.5	16.625-18.375	25	0	0	0	0	0	0	0	0	P. aeruginosa
F1S1R1D4B3P3A05	SH140421x2x84	0	330	128.8	122.35999999999997-135.23999999999998	184	0	0	0	0	0	0	0	0	P. aeruginosa
F1S1R1D4B3P3A05	SH150921x2x48	0	206	63.7	60.51499999999999-66.885	91	0	0	0	0	0	0	0	0	P. aeruginosa
F1S1R1D4B3P3A05	SH150921x2x62	0	376	63.7	60.51499999999999-66.885	91	0	0	0	0	0	0	0	0	P. aeruginosa
F1S1R1D4B3P3A05	SH170322x1x13	0	352	92.4	87.77999999999999-97.02	132	0	0	0	0	0	0	0	0	P. aeruginosa
F1S1R1D4B3P3A05	SH170322x1x86	0	455	98.7	93.76499999999999-103.63499999999999	141	0	0	0	0	0	0	0	0	P. aeruginosa
F1S1R1D4B3P3A05	SH170322x1x89	0	297	99.4	94.42999999999999-104.36999999999999	142	0	0	0	0	0	0	0	0	P. aeruginosa
F1S1R1D4B3P3A05	SH170322x2x15	0	390	101.5	96.425-106.575	145	0	0	0	0	0	0	0	0	P. aeruginosa
F1S1R1D4B3P3A05	SH170322x2x81	1	47	107.8	102.41-113.19	154	0	0	0	1	0	1	1	1	P. aeruginosa
F1S1R1D4B3P3A05	SH171x46	0	520	168.0	159.6-176.4	240	0	0	0	0	0	0	0	0	P. aeruginosa
F1S1R1D4B3P3A05	SH179x20	0	373	183.4	174.22999999999996-192.57	262	0	0	0	0	0	0	0	0	P. aeruginosa
F1S1R1D4B3P3A05	SH200921x1x29	0	313	59.49999999999999	56.52499999999999-62.474999999999994	85	0	0	0	0	0	0	0	0	P. aeruginosa
F1S1R1D4B3P3A05	SH211020x1x15	0	444	362.6	344.46999999999997-380.72999999999996	518	0	0	0	0	0	0	0	0	P. aeruginosa
F1S1R1D4B3P3A05	SH211020x1x18	0	444	362.6	344.46999999999997-380.72999999999996	518	0	0	0	0	0	0	0	0	P. aeruginosa
F1S1R1D4B3P3A05	SH211020x1x21	0	381	357.0	339.15-374.85	510	0	0	0	0	0	0	0	0	P. aeruginosa
F1S1R1D4B3P3A05	SH211020x2x72	0	443	400.4	380.37999999999994-420.42	572	0	0	0	0	0	0	0	0	P. aeruginosa
F1S1R1D4B3P3A05	SH220422x2x85	0	356	127.4	121.02999999999999-133.77	182	0	0	0	0	0	0	0	0	P. aeruginosa
F1S1R1D4B3P3A05	SH220921x2x91	0	351	25.2	23.939999999999998-26.46	36	0	0	0	0	0	0	0	0	P. aeruginosa
F1S1R1D4B3P3A05	SH230920x1x80	0	382	305.2	289.94-320.46	436	0	0	0	0	0	0	0	0	P. aeruginosa
F1S1R1D4B3P3A05	SH230920x2x65	0	389	296.8	281.9599999999999-311.64	424	0	0	0	0	0	0	0	0	P. aeruginosa
F1S1R1D4B3P3A05	SH230920x2x92	0	417	284.9	270.655-299.145	407	0	0	0	0	0	0	0	0	P. aeruginosa
F1S1R1D4B3P3A05	SH231x05	0	485	302.4	287.28-317.52	432	0	0	0	0	0	0	0	0	P. aeruginosa
F1S1R1D4B3P3A05	SH260321x1x55	0	292	154.0	146.29999999999998-161.70000000000002	220	0	0	0	0	0	0	0	0	P. aeruginosa
F1S1R1D4B3P3A05	SH280122x2x04	0	454	63.7	60.51499999999999-66.885	91	0	0	0	0	0	0	0	0	P. aeruginosa
F1S1R1D4B3P3A05	SH280122x2x95	1	14	73.5	69.825-77.175	105	0	1	1	1	0	1	1	1	P. aeruginosa
F1S1R1D4B3P3B03	F1S1R1D4B3P5G05	0	294	7.699999999999999	7.314999999999999-8.084999999999999	11	0	0	0	0	0	0	0	0	P. aeruginosa
F1S1R1D4B3P3B03	F1S1R2D2B1P1B06	0	406	73.5	69.825-77.175	105	0	0	0	0	0	0	0	0	P. aeruginosa
F1S1R1D4B3P3B03	F1S1R2D2B1P2F04	0	403	76.3	72.485-80.115	109	0	0	0	0	0	0	0	0	P. aeruginosa
F1S1R1D4B3P3B03	F1S1R2D3B2P2C04	1	34	138.6	131.67-145.53	198	0	0	0	1	0	0	1	1	P. aeruginosa
F1S1R1D4B3P3B03	F1S1R2D3B2P2G11	1	31	140.0	133.0-147.0	200	0	0	0	1	0	0	1	1	P. aeruginosa
F1S1R1D4B3P3B03	F1S1R2D3B2P5F05	1	22	147.7	140.31499999999997-155.085	211	0	0	1	1	0	0	1	1	P. aeruginosa
F1S1R1D4B3P3B03	F1S1R2D3B2P5G05	1	22	147.7	140.31499999999997-155.085	211	0	0	1	1	0	0	1	1	P. aeruginosa
F1S1R1D4B3P3B03	F1S1R2D3B3P4A03	0	379	157.5	149.625-165.375	225	0	0	0	0	0	0	0	0	P. aeruginosa
F1S1R1D4B3P3B03	F1S1R2D3B4P5C10	0	320	172.2	163.58999999999997-180.81	246	0	0	0	0	0	0	0	0	P. aeruginosa
F1S1R1D4B3P3B03	F1S1R2D4B1P4D01	1	161	181.3	172.23499999999999-190.36499999999998	259	0	0	0	0	0	0	1	1	P. aeruginosa
F1S1R1D4B3P3B03	F1S1R2D4B1P4E01	1	160	181.3	172.23499999999999-190.36499999999998	259	0	0	0	0	0	0	1	1	P. aeruginosa
F1S1R1D4B3P3B03	SH002x66	0	355	218.4	207.47999999999996-229.32	312	0	0	0	0	0	0	0	0	P. aeruginosa
F1S1R1D4B3P3B03	SH010621x1x84	0	366	102.9	97.75499999999998-108.045	147	0	0	0	0	0	0	0	0	P. aeruginosa
F1S1R1D4B3P3B03	SH030621x2x90_A00559	0	296	261.8	248.71-274.89000000000004	374	0	0	0	0	0	0	0	0	P. aeruginosa
F1S1R1D4B3P3B03	SH040221x1x26	1	409	485.1	460.84499999999997-509.35499999999996	693	0	0	0	0	0	0	0	0	P. aeruginosa
F1S1R1D4B3P3B03	SH040221x1x5	1	392	490.0	465.49999999999994-514.5	700	0	0	0	0	0	0	0	0	P. aeruginosa
F1S1R1D4B3P3B03	SH040221x2x02	1	399	466.9	443.55499999999995-490.245	667	0	0	0	0	0	0	0	0	P. aeruginosa
F1S1R1D4B3P3B03	SH040221x2x29	0	485	443.8	421.60999999999996-465.98999999999995	634	0	0	0	0	0	0	0	0	P. aeruginosa
F1S1R1D4B3P3B03	SH040221x2x60	1	390	439.6	417.61999999999995-461.58	628	0	0	0	0	0	0	0	0	P. aeruginosa
F1S1R1D4B3P3B03	SH040321x2x19	0	372	225.4	214.12999999999997-236.67	322	0	0	0	0	0	0	0	0	P. aeruginosa
F1S1R1D4B3P3B03	SH040321x2x65	0	305	210.0	199.5-220.5	300	0	0	0	0	0	0	0	0	P. aeruginosa
F1S1R1D4B3P3B03	SH060521x1x82	0	462	120.4	114.37999999999998-126.42	172	0	0	0	0	0	0	0	0	P. aeruginosa
F1S1R1D4B3P3B03	SH060521x1x83	0	337	120.4	114.37999999999998-126.42	172	0	0	0	0	0	0	0	0	P. aeruginosa
F1S1R1D4B3P3B03	SH060521x2x84	0	368	112.7	107.06499999999998-118.335	161	0	0	0	0	0	0	0	0	P. aeruginosa
F1S1R1D4B3P3B03	SH061021x1x72	0	370	16.1	15.294999999999996-16.904999999999998	23	0	0	0	0	0	0	0	0	P. aeruginosa
F1S1R1D4B3P3B03	SH140421x2x84	0	332	127.4	121.02999999999999-133.77	182	0	0	0	0	0	0	0	0	P. aeruginosa
F1S1R1D4B3P3B03	SH150921x2x48	0	208	62.3	59.184999999999995-65.415	89	0	0	0	0	0	0	0	0	P. aeruginosa
F1S1R1D4B3P3B03	SH150921x2x62	0	378	62.3	59.184999999999995-65.415	89	0	0	0	0	0	0	0	0	P. aeruginosa
F1S1R1D4B3P3B03	SH170322x1x13	0	354	93.8	89.11-98.49	134	0	0	0	0	0	0	0	0	P. aeruginosa
F1S1R1D4B3P3B03	SH170322x1x86	0	457	100.1	95.09499999999998-105.105	143	0	0	0	0	0	0	0	0	P. aeruginosa
F1S1R1D4B3P3B03	SH170322x1x89	0	299	100.8	95.75999999999999-105.84	144	0	0	0	0	0	0	0	0	P. aeruginosa
F1S1R1D4B3P3B03	SH170322x2x15	0	392	102.9	97.75499999999998-108.045	147	0	0	0	0	0	0	0	0	P. aeruginosa
F1S1R1D4B3P3B03	SH170322x2x81	1	49	109.2	103.73999999999998-114.66	156	0	0	0	1	0	1	1	1	P. aeruginosa
F1S1R1D4B3P3B03	SH171x46	0	522	169.4	160.92999999999998-177.86999999999998	242	0	0	0	0	0	0	0	0	P. aeruginosa
F1S1R1D4B3P3B03	SH179x20	0	375	184.8	175.55999999999997-194.04	264	0	0	0	0	0	0	0	0	P. aeruginosa
F1S1R1D4B3P3B03	SH200921x1x29	0	315	58.1	55.19499999999999-61.004999999999995	83	0	0	0	0	0	0	0	0	P. aeruginosa
F1S1R1D4B3P3B03	SH211020x1x15	0	446	361.2	343.14-379.26	516	0	0	0	0	0	0	0	0	P. aeruginosa
F1S1R1D4B3P3B03	SH211020x1x18	0	446	361.2	343.14-379.26	516	0	0	0	0	0	0	0	0	P. aeruginosa
F1S1R1D4B3P3B03	SH211020x1x21	0	383	355.6	337.81999999999994-373.38	508	0	0	0	0	0	0	0	0	P. aeruginosa
F1S1R1D4B3P3B03	SH211020x2x72	0	445	399.0	379.04999999999995-418.95000000000005	570	0	0	0	0	0	0	0	0	P. aeruginosa
F1S1R1D4B3P3B03	SH220422x2x85	0	358	128.8	122.35999999999997-135.23999999999998	184	0	0	0	0	0	0	0	0	P. aeruginosa
F1S1R1D4B3P3B03	SH220921x2x91	0	353	23.8	22.609999999999996-24.99	34	0	0	0	0	0	0	0	0	P. aeruginosa
F1S1R1D4B3P3B03	SH230920x1x80	0	384	303.8	288.60999999999996-318.98999999999995	434	0	0	0	0	0	0	0	0	P. aeruginosa
F1S1R1D4B3P3B03	SH230920x2x65	0	391	295.4	280.62999999999994-310.17	422	0	0	0	0	0	0	0	0	P. aeruginosa
F1S1R1D4B3P3B03	SH230920x2x92	0	419	283.5	269.325-297.675	405	0	0	0	0	0	0	0	0	P. aeruginosa
F1S1R1D4B3P3B03	SH231x05	0	487	303.8	288.60999999999996-318.98999999999995	434	0	0	0	0	0	0	0	0	P. aeruginosa
F1S1R1D4B3P3B03	SH260321x1x55	0	294	152.6	144.97-160.23	218	0	0	0	0	0	0	0	0	P. aeruginosa
F1S1R1D4B3P3B03	SH280122x2x04	0	456	65.1	61.84499999999999-68.355	93	0	0	0	0	0	0	0	0	P. aeruginosa
F1S1R1D4B3P3B03	SH280122x2x95	1	16	74.89999999999999	71.15499999999999-78.645	107	0	1	1	1	0	1	1	1	P. aeruginosa
F1S1R1D4B3P3D03	F1S1R1D4B3P5G05	0	295	6.3	5.984999999999999-6.615	9	0	0	0	0	0	0	0	0	P. aeruginosa
F1S1R1D4B3P3D03	F1S1R2D2B1P1B06	0	408	72.1	68.49499999999999-75.705	103	0	0	0	0	0	0	0	0	P. aeruginosa
F1S1R1D4B3P3D03	F1S1R2D2B1P2F04	0	404	74.89999999999999	71.15499999999999-78.645	107	0	0	0	0	0	0	0	0	P. aeruginosa
F1S1R1D4B3P3D03	F1S1R2D3B2P2C04	1	35	137.2	130.33999999999997-144.06	196	0	0	0	1	0	0	1	1	P. aeruginosa
F1S1R1D4B3P3D03	F1S1R2D3B2P2G11	1	32	138.6	131.67-145.53	198	0	0	0	1	0	0	1	1	P. aeruginosa
F1S1R1D4B3P3D03	F1S1R2D3B2P5F05	1	23	146.3	138.98499999999999-153.61499999999998	209	0	0	1	1	0	0	1	1	P. aeruginosa
F1S1R1D4B3P3D03	F1S1R2D3B2P5G05	1	23	146.3	138.98499999999999-153.61499999999998	209	0	0	1	1	0	0	1	1	P. aeruginosa
F1S1R1D4B3P3D03	F1S1R2D3B3P4A03	0	380	156.1	148.295-163.905	223	0	0	0	0	0	0	0	0	P. aeruginosa
F1S1R1D4B3P3D03	F1S1R2D3B4P5C10	0	321	170.8	162.25999999999996-179.34	244	0	0	0	0	0	0	0	0	P. aeruginosa
F1S1R1D4B3P3D03	F1S1R2D4B1P4D01	1	162	179.9	170.90499999999997-188.89499999999998	257	0	0	0	0	0	0	1	1	P. aeruginosa
F1S1R1D4B3P3D03	F1S1R2D4B1P4E01	1	161	179.9	170.90499999999997-188.89499999999998	257	0	0	0	0	0	0	1	1	P. aeruginosa
F1S1R1D4B3P3D03	SH002x66	0	356	217.0	206.14999999999998-227.85000000000002	310	0	0	0	0	0	0	0	0	P. aeruginosa
F1S1R1D4B3P3D03	SH010621x1x84	0	367	104.3	99.085-109.515	149	0	0	0	0	0	0	0	0	P. aeruginosa
F1S1R1D4B3P3D03	SH030621x2x90_A00559	0	297	263.2	250.03999999999996-276.36	376	0	0	0	0	0	0	0	0	P. aeruginosa
F1S1R1D4B3P3D03	SH040221x1x26	1	410	486.5	462.1749999999999-510.825	695	0	0	0	0	0	0	0	0	P. aeruginosa
F1S1R1D4B3P3D03	SH040221x1x5	1	393	491.4	466.83-515.97	702	0	0	0	0	0	0	0	0	P. aeruginosa
F1S1R1D4B3P3D03	SH040221x2x02	1	400	468.3	444.88499999999993-491.715	669	0	0	0	0	0	0	0	0	P. aeruginosa
F1S1R1D4B3P3D03	SH040221x2x29	0	486	445.2	422.94-467.46	636	0	0	0	0	0	0	0	0	P. aeruginosa
F1S1R1D4B3P3D03	SH040221x2x60	1	391	441.0	418.95-463.05	630	0	0	0	0	0	0	0	0	P. aeruginosa
F1S1R1D4B3P3D03	SH040321x2x19	0	373	226.8	215.45999999999998-238.14	324	0	0	0	0	0	0	0	0	P. aeruginosa
F1S1R1D4B3P3D03	SH040321x2x65	0	306	211.4	200.82999999999996-221.97	302	0	0	0	0	0	0	0	0	P. aeruginosa
F1S1R1D4B3P3D03	SH060521x1x82	0	463	121.8	115.71-127.89	174	0	0	0	0	0	0	0	0	P. aeruginosa
F1S1R1D4B3P3D03	SH060521x1x83	0	338	121.8	115.71-127.89	174	0	0	0	0	0	0	0	0	P. aeruginosa
F1S1R1D4B3P3D03	SH060521x2x84	0	369	114.1	108.395-119.80499999999999	163	0	0	0	0	0	0	0	0	P. aeruginosa
F1S1R1D4B3P3D03	SH061021x1x72	0	371	17.5	16.625-18.375	25	0	0	0	0	0	0	0	0	P. aeruginosa
F1S1R1D4B3P3D03	SH140421x2x84	0	333	128.8	122.35999999999997-135.23999999999998	184	0	0	0	0	0	0	0	0	P. aeruginosa
F1S1R1D4B3P3D03	SH150921x2x48	0	209	63.7	60.51499999999999-66.885	91	0	0	0	0	0	0	0	0	P. aeruginosa
F1S1R1D4B3P3D03	SH150921x2x62	0	379	63.7	60.51499999999999-66.885	91	0	0	0	0	0	0	0	0	P. aeruginosa
F1S1R1D4B3P3D03	SH170322x1x13	0	355	92.4	87.77999999999999-97.02	132	0	0	0	0	0	0	0	0	P. aeruginosa
F1S1R1D4B3P3D03	SH170322x1x86	0	458	98.7	93.76499999999999-103.63499999999999	141	0	0	0	0	0	0	0	0	P. aeruginosa
F1S1R1D4B3P3D03	SH170322x1x89	0	300	99.4	94.42999999999999-104.36999999999999	142	0	0	0	0	0	0	0	0	P. aeruginosa
F1S1R1D4B3P3D03	SH170322x2x15	0	393	101.5	96.425-106.575	145	0	0	0	0	0	0	0	0	P. aeruginosa
F1S1R1D4B3P3D03	SH170322x2x81	1	50	107.8	102.41-113.19	154	0	0	0	1	0	1	1	1	P. aeruginosa
F1S1R1D4B3P3D03	SH171x46	0	523	168.0	159.6-176.4	240	0	0	0	0	0	0	0	0	P. aeruginosa
F1S1R1D4B3P3D03	SH179x20	0	376	183.4	174.22999999999996-192.57	262	0	0	0	0	0	0	0	0	P. aeruginosa
F1S1R1D4B3P3D03	SH200921x1x29	0	316	59.49999999999999	56.52499999999999-62.474999999999994	85	0	0	0	0	0	0	0	0	P. aeruginosa
F1S1R1D4B3P3D03	SH211020x1x15	0	447	362.6	344.46999999999997-380.72999999999996	518	0	0	0	0	0	0	0	0	P. aeruginosa
F1S1R1D4B3P3D03	SH211020x1x18	0	447	362.6	344.46999999999997-380.72999999999996	518	0	0	0	0	0	0	0	0	P. aeruginosa
F1S1R1D4B3P3D03	SH211020x1x21	0	384	357.0	339.15-374.85	510	0	0	0	0	0	0	0	0	P. aeruginosa
F1S1R1D4B3P3D03	SH211020x2x72	0	446	400.4	380.37999999999994-420.42	572	0	0	0	0	0	0	0	0	P. aeruginosa
F1S1R1D4B3P3D03	SH220422x2x85	0	359	127.4	121.02999999999999-133.77	182	0	0	0	0	0	0	0	0	P. aeruginosa
F1S1R1D4B3P3D03	SH220921x2x91	0	354	25.2	23.939999999999998-26.46	36	0	0	0	0	0	0	0	0	P. aeruginosa
F1S1R1D4B3P3D03	SH230920x1x80	0	385	305.2	289.94-320.46	436	0	0	0	0	0	0	0	0	P. aeruginosa
F1S1R1D4B3P3D03	SH230920x2x65	0	392	296.8	281.9599999999999-311.64	424	0	0	0	0	0	0	0	0	P. aeruginosa
F1S1R1D4B3P3D03	SH230920x2x92	0	420	284.9	270.655-299.145	407	0	0	0	0	0	0	0	0	P. aeruginosa
F1S1R1D4B3P3D03	SH231x05	0	488	302.4	287.28-317.52	432	0	0	0	0	0	0	0	0	P. aeruginosa
F1S1R1D4B3P3D03	SH260321x1x55	0	295	154.0	146.29999999999998-161.70000000000002	220	0	0	0	0	0	0	0	0	P. aeruginosa
F1S1R1D4B3P3D03	SH280122x2x04	0	457	63.7	60.51499999999999-66.885	91	0	0	0	0	0	0	0	0	P. aeruginosa
F1S1R1D4B3P3D03	SH280122x2x95	1	17	73.5	69.825-77.175	105	0	1	1	1	0	1	1	1	P. aeruginosa
F1S1R1D4B3P5G05	F1S1R2D2B1P1B06	0	235	65.8	62.50999999999999-69.09	94	0	0	0	0	0	0	0	0	P. aeruginosa
F1S1R1D4B3P5G05	F1S1R2D2B1P2F04	0	232	68.6	65.16999999999999-72.03	98	0	0	0	0	0	0	0	0	P. aeruginosa
F1S1R1D4B3P5G05	F1S1R2D3B2P2C04	0	152	130.9	124.355-137.44500000000002	187	0	0	0	0	0	0	0	0	P. aeruginosa
F1S1R1D4B3P5G05	F1S1R2D3B2P2G11	0	149	132.3	125.68499999999997-138.915	189	0	0	0	0	0	0	0	0	P. aeruginosa
F1S1R1D4B3P5G05	F1S1R2D3B2P5F05	0	295	140.0	133.0-147.0	200	0	0	0	0	0	0	0	0	P. aeruginosa
F1S1R1D4B3P5G05	F1S1R2D3B2P5G05	0	295	140.0	133.0-147.0	200	0	0	0	0	0	0	0	0	P. aeruginosa
F1S1R1D4B3P5G05	F1S1R2D3B3P4A03	1	118	149.8	142.30999999999997-157.29	214	0	0	0	0	0	0	1	1	P. aeruginosa
F1S1R1D4B3P5G05	F1S1R2D3B4P5C10	0	261	164.5	156.275-172.725	235	0	0	0	0	0	0	0	0	P. aeruginosa
F1S1R1D4B3P5G05	F1S1R2D4B1P4D01	1	180	173.6	164.92-182.28	248	0	0	0	0	0	0	1	1	P. aeruginosa
F1S1R1D4B3P5G05	F1S1R2D4B1P4E01	1	179	173.6	164.92-182.28	248	0	0	0	0	0	0	1	1	P. aeruginosa
F1S1R1D4B3P5G05	SH002x66	1	188	210.7	200.165-221.23499999999999	301	0	0	0	0	0	0	0	1	P. aeruginosa
F1S1R1D4B3P5G05	SH010621x1x84	1	105	110.6	105.07-116.13	158	0	0	0	0	0	1	1	1	P. aeruginosa
F1S1R1D4B3P5G05	SH030621x2x90_A00559	1	48	269.5	256.025-282.975	385	0	0	0	1	0	0	0	0	P. aeruginosa
F1S1R1D4B3P5G05	SH040221x1x26	1	147	492.8	468.1599999999999-517.4399999999999	704	0	0	0	0	0	0	0	0	P. aeruginosa
F1S1R1D4B3P5G05	SH040221x1x5	1	213	497.7	472.81499999999994-522.585	711	0	0	0	0	0	0	0	0	P. aeruginosa
F1S1R1D4B3P5G05	SH040221x2x02	1	142	474.6	450.86999999999995-498.33	678	0	0	0	0	0	0	0	0	P. aeruginosa
F1S1R1D4B3P5G05	SH040221x2x29	1	345	451.5	428.9249999999999-474.075	645	0	0	0	0	0	0	0	0	P. aeruginosa
F1S1R1D4B3P5G05	SH040221x2x60	1	223	447.3	424.93499999999995-469.66499999999996	639	0	0	0	0	0	0	0	0	P. aeruginosa
F1S1R1D4B3P5G05	SH040321x2x19	1	111	233.1	221.445-244.755	333	0	0	0	0	0	0	0	1	P. aeruginosa
F1S1R1D4B3P5G05	SH040321x2x65	1	79	217.7	206.81499999999997-228.585	311	0	0	0	1	0	0	0	1	P. aeruginosa
F1S1R1D4B3P5G05	SH060521x1x82	0	227	128.1	121.695-134.505	183	0	0	0	0	0	0	0	0	P. aeruginosa
F1S1R1D4B3P5G05	SH060521x1x83	1	104	128.1	121.695-134.505	183	0	0	0	0	0	0	1	1	P. aeruginosa
F1S1R1D4B3P5G05	SH060521x2x84	0	288	120.4	114.37999999999998-126.42	172	0	0	0	0	0	0	0	0	P. aeruginosa
F1S1R1D4B3P5G05	SH061021x1x72	0	109	23.8	22.609999999999996-24.99	34	0	0	0	0	0	0	0	0	P. aeruginosa
F1S1R1D4B3P5G05	SH140421x2x84	1	99	135.1	128.345-141.855	193	0	0	0	1	0	0	1	1	P. aeruginosa
F1S1R1D4B3P5G05	SH150921x2x48	0	256	70.0	66.5-73.5	100	0	0	0	0	0	0	0	0	P. aeruginosa
F1S1R1D4B3P5G05	SH150921x2x62	0	284	70.0	66.5-73.5	100	0	0	0	0	0	0	0	0	P. aeruginosa
F1S1R1D4B3P5G05	SH170322x1x13	0	187	86.1	81.79499999999999-90.405	123	0	0	0	0	0	0	0	0	P. aeruginosa
F1S1R1D4B3P5G05	SH170322x1x86	0	196	92.4	87.77999999999999-97.02	132	0	0	0	0	0	0	0	0	P. aeruginosa
F1S1R1D4B3P5G05	SH170322x1x89	0	242	93.1	88.445-97.755	133	0	0	0	0	0	0	0	0	P. aeruginosa
F1S1R1D4B3P5G05	SH170322x2x15	0	129	95.2	90.43999999999998-99.96	136	0	0	0	0	0	0	0	0	P. aeruginosa
F1S1R1D4B3P5G05	SH170322x2x81	0	301	101.5	96.425-106.575	145	0	0	0	0	0	0	0	0	P. aeruginosa
F1S1R1D4B3P5G05	SH171x46	0	382	161.7	153.61499999999998-169.785	231	0	0	0	0	0	0	0	0	P. aeruginosa
F1S1R1D4B3P5G05	SH179x20	1	113	177.1	168.24499999999998-185.955	253	0	0	0	0	0	0	1	1	P. aeruginosa
F1S1R1D4B3P5G05	SH200921x1x29	0	174	65.8	62.50999999999999-69.09	94	0	0	0	0	0	0	0	0	P. aeruginosa
F1S1R1D4B3P5G05	SH211020x1x15	1	306	368.9	350.455-387.34499999999997	527	0	0	0	0	0	0	0	0	P. aeruginosa
F1S1R1D4B3P5G05	SH211020x1x18	1	306	368.9	350.455-387.34499999999997	527	0	0	0	0	0	0	0	0	P. aeruginosa
F1S1R1D4B3P5G05	SH211020x1x21	1	288	363.3	345.13499999999993-381.465	519	0	0	0	0	0	0	0	0	P. aeruginosa
F1S1R1D4B3P5G05	SH211020x2x72	1	305	406.7	386.36499999999995-427.035	581	0	0	0	0	0	0	0	0	P. aeruginosa
F1S1R1D4B3P5G05	SH220422x2x85	0	153	121.1	115.04499999999999-127.155	173	0	0	0	0	0	0	0	0	P. aeruginosa
F1S1R1D4B3P5G05	SH220921x2x91	0	186	31.5	29.924999999999994-33.074999999999996	45	0	0	0	0	0	0	0	0	P. aeruginosa
F1S1R1D4B3P5G05	SH230920x1x80	1	42	311.5	295.925-327.075	445	0	0	0	1	0	0	0	0	P. aeruginosa
F1S1R1D4B3P5G05	SH230920x2x65	1	295	303.1	287.94499999999994-318.255	433	0	0	0	0	0	0	0	0	P. aeruginosa
F1S1R1D4B3P5G05	SH230920x2x92	1	161	291.2	276.64-305.76	416	0	0	0	0	0	0	0	0	P. aeruginosa
F1S1R1D4B3P5G05	SH231x05	1	226	296.1	281.29499999999996-310.905	423	0	0	0	0	0	0	0	0	P. aeruginosa
F1S1R1D4B3P5G05	SH260321x1x55	1	34	160.3	152.28499999999997-168.315	229	0	0	0	1	0	0	1	1	P. aeruginosa
F1S1R1D4B3P5G05	SH280122x2x04	0	195	57.4	54.529999999999994-60.27	82	0	0	0	0	0	0	0	0	P. aeruginosa
F1S1R1D4B3P5G05	SH280122x2x95	0	288	67.19999999999999	63.83999999999999-70.55999999999999	96	0	0	0	0	0	0	0	0	P. aeruginosa
F1S1R2D2B1P1B06	F1S1R2D3B2P2C04	0	249	65.1	61.84499999999999-68.355	93	0	0	0	0	0	0	0	0	P. aeruginosa
F1S1R2D2B1P1B06	F1S1R2D3B2P2G11	0	246	66.5	63.175-69.825	95	0	0	0	0	0	0	0	0	P. aeruginosa
F1S1R2D2B1P1B06	F1S1R2D3B2P5F05	0	408	74.19999999999999	70.48999999999998-77.91	106	0	0	0	0	0	0	0	0	P. aeruginosa
F1S1R2D2B1P1B06	F1S1R2D3B2P5G05	0	408	74.19999999999999	70.48999999999998-77.91	106	0	0	0	0	0	0	0	0	P. aeruginosa
F1S1R2D2B1P1B06	F1S1R2D3B3P4A03	0	292	84.0	79.8-88.2	120	0	0	0	0	0	0	0	0	P. aeruginosa
F1S1R2D2B1P1B06	F1S1R2D3B4P5C10	0	318	98.7	93.76499999999999-103.63499999999999	141	0	0	0	0	0	0	0	0	P. aeruginosa
F1S1R2D2B1P1B06	F1S1R2D4B1P4D01	0	221	107.8	102.41-113.19	154	0	0	0	0	0	0	0	0	P. aeruginosa
F1S1R2D2B1P1B06	F1S1R2D4B1P4E01	0	220	107.8	102.41-113.19	154	0	0	0	0	0	0	0	0	P. aeruginosa
F1S1R2D2B1P1B06	SH002x66	1	147	144.9	137.65499999999997-152.14499999999998	207	0	0	0	0	0	0	1	1	P. aeruginosa
F1S1R2D2B1P1B06	SH010621x1x84	0	283	176.4	167.57999999999998-185.21999999999997	252	0	0	0	0	0	0	0	0	P. aeruginosa
F1S1R2D2B1P1B06	SH030621x2x90_A00559	1	243	335.3	318.53499999999997-352.06499999999994	479	0	0	0	0	0	0	0	0	P. aeruginosa
F1S1R2D2B1P1B06	SH040221x1x26	1	321	558.5999999999999	530.6699999999998-586.53	798	0	0	0	0	0	0	0	0	P. aeruginosa
F1S1R2D2B1P1B06	SH040221x1x5	1	190	563.5	535.3249999999999-591.6750000000001	805	0	0	0	0	0	0	0	0	P. aeruginosa
F1S1R2D2B1P1B06	SH040221x2x02	1	312	540.4	513.38-567.42	772	0	0	0	0	0	0	0	0	P. aeruginosa
F1S1R2D2B1P1B06	SH040221x2x29	1	425	517.3	491.43499999999995-543.165	739	0	0	0	0	0	0	0	0	P. aeruginosa
F1S1R2D2B1P1B06	SH040221x2x60	1	182	513.1	487.445-538.755	733	0	0	0	0	0	0	0	0	P. aeruginosa
F1S1R2D2B1P1B06	SH040321x2x19	1	288	298.9	283.955-313.84499999999997	427	0	0	0	0	0	0	0	0	P. aeruginosa
F1S1R2D2B1P1B06	SH040321x2x65	1	252	283.5	269.325-297.675	405	0	0	0	0	0	0	0	0	P. aeruginosa
F1S1R2D2B1P1B06	SH060521x1x82	0	457	193.9	184.20499999999996-203.595	277	0	0	0	0	0	0	0	0	P. aeruginosa
F1S1R2D2B1P1B06	SH060521x1x83	0	335	193.9	184.20499999999996-203.595	277	0	0	0	0	0	0	0	0	P. aeruginosa
F1S1R2D2B1P1B06	SH060521x2x84	0	359	186.2	176.89-195.51	266	0	0	0	0	0	0	0	0	P. aeruginosa
F1S1R2D2B1P1B06	SH061021x1x72	0	286	89.6	85.11999999999999-94.08	128	0	0	0	0	0	0	0	0	P. aeruginosa
F1S1R2D2B1P1B06	SH140421x2x84	0	330	200.9	190.85499999999996-210.945	287	0	0	0	0	0	0	0	0	P. aeruginosa
F1S1R2D2B1P1B06	SH150921x2x48	0	328	135.8	129.01-142.58999999999997	194	0	0	0	0	0	0	0	0	P. aeruginosa
F1S1R2D2B1P1B06	SH150921x2x62	0	354	135.8	129.01-142.58999999999997	194	0	0	0	0	0	0	0	0	P. aeruginosa
F1S1R2D2B1P1B06	SH170322x1x13	0	146	20.3	19.284999999999997-21.314999999999998	29	0	0	0	0	0	0	0	0	P. aeruginosa
F1S1R2D2B1P1B06	SH170322x1x86	0	309	26.6	25.269999999999996-27.93	38	0	0	0	0	0	0	0	0	P. aeruginosa
F1S1R2D2B1P1B06	SH170322x1x89	0	297	27.3	25.934999999999995-28.665	39	0	0	0	0	0	0	0	0	P. aeruginosa
F1S1R2D2B1P1B06	SH170322x2x15	0	307	29.4	27.929999999999996-30.87	42	0	0	0	0	0	0	0	0	P. aeruginosa
F1S1R2D2B1P1B06	SH170322x2x81	0	416	35.7	33.91499999999999-37.485	51	0	0	0	0	0	0	0	0	P. aeruginosa
F1S1R2D2B1P1B06	SH171x46	0	461	95.9	91.10499999999999-100.695	137	0	0	0	0	0	0	0	0	P. aeruginosa
F1S1R2D2B1P1B06	SH179x20	0	289	111.3	105.735-116.865	159	0	0	0	0	0	0	0	0	P. aeruginosa
F1S1R2D2B1P1B06	SH200921x1x29	0	171	131.6	125.01999999999998-138.18	188	0	0	0	0	0	0	0	0	P. aeruginosa
F1S1R2D2B1P1B06	SH211020x1x15	1	387	434.7	412.965-456.435	621	0	0	0	0	0	0	0	0	P. aeruginosa
F1S1R2D2B1P1B06	SH211020x1x18	1	386	434.7	412.965-456.435	621	0	0	0	0	0	0	0	0	P. aeruginosa
F1S1R2D2B1P1B06	SH211020x1x21	1	357	429.1	407.6449999999999-450.555	613	0	0	0	0	0	0	0	0	P. aeruginosa
F1S1R2D2B1P1B06	SH211020x2x72	1	388	472.5	448.87499999999994-496.12499999999994	675	0	0	0	0	0	0	0	0	P. aeruginosa
F1S1R2D2B1P1B06	SH220422x2x85	0	305	55.3	52.535-58.065	79	0	0	0	0	0	0	0	0	P. aeruginosa
F1S1R2D2B1P1B06	SH220921x2x91	0	145	97.3	92.43499999999999-102.165	139	0	0	0	0	0	0	0	0	P. aeruginosa
F1S1R2D2B1P1B06	SH230920x1x80	1	326	377.3	358.43499999999995-396.16499999999996	539	0	0	0	0	0	0	0	0	P. aeruginosa
F1S1R2D2B1P1B06	SH230920x2x65	1	367	368.9	350.455-387.34499999999997	527	0	0	0	0	0	0	0	0	P. aeruginosa
F1S1R2D2B1P1B06	SH230920x2x92	1	331	357.0	339.15-374.85	510	0	0	0	0	0	0	0	0	P. aeruginosa
F1S1R2D2B1P1B06	SH231x05	0	337	230.3	218.78499999999997-241.815	329	0	0	0	0	0	0	0	0	P. aeruginosa
F1S1R2D2B1P1B06	SH260321x1x55	0	240	226.1	214.795-237.405	323	0	0	0	0	0	0	0	0	P. aeruginosa
F1S1R2D2B1P1B06	SH280122x2x04	0	308	8.399999999999999	7.979999999999999-8.819999999999999	12	0	0	0	0	0	0	0	0	P. aeruginosa
F1S1R2D2B1P1B06	SH280122x2x95	0	402	1.4	1.3299999999999998-1.47	2	0	0	0	0	0	0	0	0	P. aeruginosa
F1S1R2D2B1P2F04	F1S1R2D3B2P2C04	0	246	62.3	59.184999999999995-65.415	89	0	0	0	0	0	0	0	0	P. aeruginosa
F1S1R2D2B1P2F04	F1S1R2D3B2P2G11	0	243	63.7	60.51499999999999-66.885	91	0	0	0	0	0	0	0	0	P. aeruginosa
F1S1R2D2B1P2F04	F1S1R2D3B2P5F05	0	405	71.39999999999999	67.82999999999998-74.97	102	0	0	0	0	0	0	0	0	P. aeruginosa
F1S1R2D2B1P2F04	F1S1R2D3B2P5G05	0	405	71.39999999999999	67.82999999999998-74.97	102	0	0	0	0	0	0	0	0	P. aeruginosa
F1S1R2D2B1P2F04	F1S1R2D3B3P4A03	0	289	81.19999999999999	77.13999999999999-85.25999999999999	116	0	0	0	0	0	0	0	0	P. aeruginosa
F1S1R2D2B1P2F04	F1S1R2D3B4P5C10	0	316	95.9	91.10499999999999-100.695	137	0	0	0	0	0	0	0	0	P. aeruginosa
F1S1R2D2B1P2F04	F1S1R2D4B1P4D01	0	218	105.0	99.75-110.25	150	0	0	0	0	0	0	0	0	P. aeruginosa
F1S1R2D2B1P2F04	F1S1R2D4B1P4E01	0	217	105.0	99.75-110.25	150	0	0	0	0	0	0	0	0	P. aeruginosa
F1S1R2D2B1P2F04	SH002x66	1	144	142.1	134.99499999999998-149.205	203	0	0	0	0	0	0	1	1	P. aeruginosa
F1S1R2D2B1P2F04	SH010621x1x84	0	280	179.2	170.23999999999998-188.16	256	0	0	0	0	0	0	0	0	P. aeruginosa
F1S1R2D2B1P2F04	SH030621x2x90_A00559	1	240	338.1	321.19499999999994-355.005	483	0	0	0	0	0	0	0	0	P. aeruginosa
F1S1R2D2B1P2F04	SH040221x1x26	1	319	561.4	533.3299999999999-589.47	802	0	0	0	0	0	0	0	0	P. aeruginosa
F1S1R2D2B1P2F04	SH040221x1x5	1	187	566.3	537.9849999999999-594.615	809	0	0	0	0	0	0	0	0	P. aeruginosa
F1S1R2D2B1P2F04	SH040221x2x02	1	309	543.1999999999999	516.04-570.3599999999999	776	0	0	0	0	0	0	0	0	P. aeruginosa
F1S1R2D2B1P2F04	SH040221x2x29	1	424	520.1	494.09499999999997-546.105	743	0	0	0	0	0	0	0	0	P. aeruginosa
F1S1R2D2B1P2F04	SH040221x2x60	1	178	515.9	490.10499999999996-541.695	737	0	0	0	0	0	0	0	0	P. aeruginosa
F1S1R2D2B1P2F04	SH040321x2x19	1	284	301.7	286.61499999999995-316.785	431	0	0	0	0	0	0	0	0	P. aeruginosa
F1S1R2D2B1P2F04	SH040321x2x65	1	248	286.3	271.98499999999996-300.61499999999995	409	0	0	0	0	0	0	0	0	P. aeruginosa
F1S1R2D2B1P2F04	SH060521x1x82	0	455	196.7	186.86499999999998-206.535	281	0	0	0	0	0	0	0	0	P. aeruginosa
F1S1R2D2B1P2F04	SH060521x1x83	0	331	196.7	186.86499999999998-206.535	281	0	0	0	0	0	0	0	0	P. aeruginosa
F1S1R2D2B1P2F04	SH060521x2x84	0	355	189.0	179.54999999999998-198.45000000000002	270	0	0	0	0	0	0	0	0	P. aeruginosa
F1S1R2D2B1P2F04	SH061021x1x72	0	282	92.4	87.77999999999999-97.02	132	0	0	0	0	0	0	0	0	P. aeruginosa
F1S1R2D2B1P2F04	SH140421x2x84	0	326	203.7	193.515-213.885	291	0	0	0	0	0	0	0	0	P. aeruginosa
F1S1R2D2B1P2F04	SH150921x2x48	0	325	138.6	131.67-145.53	198	0	0	0	0	0	0	0	0	P. aeruginosa
F1S1R2D2B1P2F04	SH150921x2x62	0	350	138.6	131.67-145.53	198	0	0	0	0	0	0	0	0	P. aeruginosa
F1S1R2D2B1P2F04	SH170322x1x13	0	143	17.5	16.625-18.375	25	0	0	0	0	0	0	0	0	P. aeruginosa
F1S1R2D2B1P2F04	SH170322x1x86	0	306	23.8	22.609999999999996-24.99	34	0	0	0	0	0	0	0	0	P. aeruginosa
F1S1R2D2B1P2F04	SH170322x1x89	0	294	24.5	23.275-25.725	35	0	0	0	0	0	0	0	0	P. aeruginosa
F1S1R2D2B1P2F04	SH170322x2x15	0	304	26.6	25.269999999999996-27.93	38	0	0	0	0	0	0	0	0	P. aeruginosa
F1S1R2D2B1P2F04	SH170322x2x81	0	412	32.9	31.254999999999995-34.545	47	0	0	0	0	0	0	0	0	P. aeruginosa
F1S1R2D2B1P2F04	SH171x46	0	459	93.1	88.445-97.755	133	0	0	0	0	0	0	0	0	P. aeruginosa
F1S1R2D2B1P2F04	SH179x20	0	286	108.5	103.07499999999999-113.92500000000001	155	0	0	0	0	0	0	0	0	P. aeruginosa
F1S1R2D2B1P2F04	SH200921x1x29	0	168	134.4	127.67999999999998-141.11999999999998	192	0	0	0	0	0	0	0	0	P. aeruginosa
F1S1R2D2B1P2F04	SH211020x1x15	1	383	437.5	415.625-459.375	625	0	0	0	0	0	0	0	0	P. aeruginosa
F1S1R2D2B1P2F04	SH211020x1x18	1	383	437.5	415.625-459.375	625	0	0	0	0	0	0	0	0	P. aeruginosa
F1S1R2D2B1P2F04	SH211020x1x21	1	354	431.9	410.30499999999995-453.495	617	0	0	0	0	0	0	0	0	P. aeruginosa
F1S1R2D2B1P2F04	SH211020x2x72	1	384	475.3	451.5349999999999-499.065	679	0	0	0	0	0	0	0	0	P. aeruginosa
F1S1R2D2B1P2F04	SH220422x2x85	0	301	52.5	49.875-55.125	75	0	0	0	0	0	0	0	0	P. aeruginosa
F1S1R2D2B1P2F04	SH220921x2x91	0	142	100.1	95.09499999999998-105.105	143	0	0	0	0	0	0	0	0	P. aeruginosa
F1S1R2D2B1P2F04	SH230920x1x80	1	323	380.1	361.09499999999997-399.10499999999996	543	0	0	0	0	0	0	0	0	P. aeruginosa
F1S1R2D2B1P2F04	SH230920x2x65	1	364	371.7	353.11499999999995-390.285	531	0	0	0	0	0	0	0	0	P. aeruginosa
F1S1R2D2B1P2F04	SH230920x2x92	1	327	359.8	341.80999999999995-377.78999999999996	514	0	0	0	0	0	0	0	0	P. aeruginosa
F1S1R2D2B1P2F04	SH231x05	0	336	227.5	216.12499999999997-238.87499999999997	325	0	0	0	0	0	0	0	0	P. aeruginosa
F1S1R2D2B1P2F04	SH260321x1x55	1	237	228.9	217.45499999999996-240.345	327	0	0	0	0	0	0	0	1	P. aeruginosa
F1S1R2D2B1P2F04	SH280122x2x04	0	305	11.2	10.639999999999999-11.76	16	0	0	0	0	0	0	0	0	P. aeruginosa
F1S1R2D2B1P2F04	SH280122x2x95	0	399	1.4	1.3299999999999998-1.47	2	0	0	0	0	0	0	0	0	P. aeruginosa
F1S1R2D3B2P2C04	F1S1R2D3B2P5F05	0	40	9.1	8.645-9.555	13	0	0	0	1	0	0	0	0	P. aeruginosa
F1S1R2D3B2P2C04	F1S1R2D3B2P5G05	0	40	9.1	8.645-9.555	13	0	0	0	1	0	0	0	0	P. aeruginosa
F1S1R2D3B2P2C04	F1S1R2D3B3P4A03	0	152	18.9	17.955-19.845	27	0	0	0	0	0	0	0	0	P. aeruginosa
F1S1R2D3B2P2C04	F1S1R2D3B4P5C10	0	243	33.59999999999999	31.919999999999995-35.279999999999994	48	0	0	0	0	0	0	0	0	P. aeruginosa
F1S1R2D3B2P2C04	F1S1R2D4B1P4D01	0	173	42.7	40.56499999999999-44.835	61	0	0	0	0	0	0	0	0	P. aeruginosa
F1S1R2D3B2P2C04	F1S1R2D4B1P4E01	0	172	42.7	40.56499999999999-44.835	61	0	0	0	0	0	0	0	0	P. aeruginosa
F1S1R2D3B2P2C04	SH002x66	0	199	79.8	75.80999999999999-83.79	114	0	0	0	0	0	0	0	0	P. aeruginosa
F1S1R2D3B2P2C04	SH010621x1x84	1	138	241.5	229.42499999999995-253.575	345	0	0	0	0	0	0	0	1	P. aeruginosa
F1S1R2D3B2P2C04	SH030621x2x90_A00559	1	154	400.4	380.37999999999994-420.42	572	0	0	0	0	0	0	0	0	P. aeruginosa
F1S1R2D3B2P2C04	SH040221x1x26	1	182	623.6999999999999	592.5149999999999-654.885	891	0	0	0	0	0	0	0	0	P. aeruginosa
F1S1R2D3B2P2C04	SH040221x1x5	1	235	628.5999999999999	597.1699999999998-660.03	898	0	0	0	0	0	0	0	0	P. aeruginosa
F1S1R2D3B2P2C04	SH040221x2x02	1	169	605.5	575.225-635.775	865	0	0	0	0	0	0	0	0	P. aeruginosa
F1S1R2D3B2P2C04	SH040221x2x29	1	293	582.4	553.28-611.52	832	0	0	0	0	0	0	0	0	P. aeruginosa
F1S1R2D3B2P2C04	SH040221x2x60	1	232	578.1999999999999	549.29-607.1099999999999	826	0	0	0	0	0	0	0	0	P. aeruginosa
F1S1R2D3B2P2C04	SH040321x2x19	1	145	364.0	345.8-382.2	520	0	0	0	0	0	0	0	0	P. aeruginosa
F1S1R2D3B2P2C04	SH040321x2x65	1	164	348.6	331.16999999999996-366.03	498	0	0	0	0	0	0	0	0	P. aeruginosa
F1S1R2D3B2P2C04	SH060521x1x82	0	344	259.0	246.04999999999998-271.95	370	0	0	0	0	0	0	0	0	P. aeruginosa
F1S1R2D3B2P2C04	SH060521x1x83	1	232	259.0	246.04999999999998-271.95	370	0	0	0	0	0	0	0	0	P. aeruginosa
F1S1R2D3B2P2C04	SH060521x2x84	1	258	251.3	238.73499999999999-263.865	359	0	0	0	0	0	0	0	1	P. aeruginosa
F1S1R2D3B2P2C04	SH061021x1x72	1	142	154.7	146.96499999999997-162.435	221	0	0	0	0	0	0	1	1	P. aeruginosa
F1S1R2D3B2P2C04	SH140421x2x84	1	228	266.0	252.7-279.3	380	0	0	0	0	0	0	0	0	P. aeruginosa
F1S1R2D3B2P2C04	SH150921x2x48	1	190	200.9	190.85499999999996-210.945	287	0	0	0	0	0	0	0	1	P. aeruginosa
F1S1R2D3B2P2C04	SH150921x2x62	0	259	200.9	190.85499999999996-210.945	287	0	0	0	0	0	0	0	0	P. aeruginosa
F1S1R2D3B2P2C04	SH170322x1x13	0	198	44.8	42.559999999999995-47.04	64	0	0	0	0	0	0	0	0	P. aeruginosa
F1S1R2D3B2P2C04	SH170322x1x86	0	230	38.5	36.574999999999996-40.425000000000004	55	0	0	0	0	0	0	0	0	P. aeruginosa
F1S1R2D3B2P2C04	SH170322x1x89	0	228	37.8	35.91-39.69	54	0	0	0	0	0	0	0	0	P. aeruginosa
F1S1R2D3B2P2C04	SH170322x2x15	0	164	35.7	33.91499999999999-37.485	51	0	0	0	0	0	0	0	0	P. aeruginosa
F1S1R2D3B2P2C04	SH170322x2x81	0	62	29.4	27.929999999999996-30.87	42	0	0	0	1	0	0	0	0	P. aeruginosa
F1S1R2D3B2P2C04	SH171x46	0	330	30.8	29.259999999999994-32.339999999999996	44	0	0	0	0	0	0	0	0	P. aeruginosa
F1S1R2D3B2P2C04	SH179x20	0	146	46.2	43.88999999999999-48.51	66	0	0	0	0	0	0	0	0	P. aeruginosa
F1S1R2D3B2P2C04	SH200921x1x29	1	182	196.7	186.86499999999998-206.535	281	0	0	0	0	0	0	0	1	P. aeruginosa
F1S1R2D3B2P2C04	SH211020x1x15	1	257	499.8	474.80999999999995-524.79	714	0	0	0	0	0	0	0	0	P. aeruginosa
F1S1R2D3B2P2C04	SH211020x1x18	1	257	499.8	474.80999999999995-524.79	714	0	0	0	0	0	0	0	0	P. aeruginosa
F1S1R2D3B2P2C04	SH211020x1x21	1	262	494.2	469.48999999999995-518.91	706	0	0	0	0	0	0	0	0	P. aeruginosa
F1S1R2D3B2P2C04	SH211020x2x72	1	256	537.5999999999999	510.7199999999999-564.4799999999999	768	0	0	0	0	0	0	0	0	P. aeruginosa
F1S1R2D3B2P2C04	SH220422x2x85	0	219	9.8	9.309999999999999-10.29	14	0	0	0	0	0	0	0	0	P. aeruginosa
F1S1R2D3B2P2C04	SH220921x2x91	0	197	162.4	154.27999999999997-170.51999999999998	232	0	0	0	0	0	0	0	0	P. aeruginosa
F1S1R2D3B2P2C04	SH230920x1x80	1	177	442.4	420.28-464.52	632	0	0	0	0	0	0	0	0	P. aeruginosa
F1S1R2D3B2P2C04	SH230920x2x65	1	271	434.0	412.29999999999995-455.70000000000005	620	0	0	0	0	0	0	0	0	P. aeruginosa
F1S1R2D3B2P2C04	SH230920x2x92	1	191	422.1	400.99499999999995-443.205	603	0	0	0	0	0	0	0	0	P. aeruginosa
F1S1R2D3B2P2C04	SH231x05	0	259	165.2	156.93999999999997-173.46	236	0	0	0	0	0	0	0	0	P. aeruginosa
F1S1R2D3B2P2C04	SH260321x1x55	1	152	291.2	276.64-305.76	416	0	0	0	0	0	0	0	0	P. aeruginosa
F1S1R2D3B2P2C04	SH280122x2x04	0	229	73.5	69.825-77.175	105	0	0	0	0	0	0	0	0	P. aeruginosa
F1S1R2D3B2P2C04	SH280122x2x95	1	29	63.7	60.51499999999999-66.885	91	0	0	1	1	0	1	1	1	P. aeruginosa
F1S1R2D3B2P2G11	F1S1R2D3B2P5F05	0	37	7.699999999999999	7.314999999999999-8.084999999999999	11	0	0	0	1	0	0	0	0	P. aeruginosa
F1S1R2D3B2P2G11	F1S1R2D3B2P5G05	0	37	7.699999999999999	7.314999999999999-8.084999999999999	11	0	0	0	1	0	0	0	0	P. aeruginosa
F1S1R2D3B2P2G11	F1S1R2D3B3P4A03	0	149	17.5	16.625-18.375	25	0	0	0	0	0	0	0	0	P. aeruginosa
F1S1R2D3B2P2G11	F1S1R2D3B4P5C10	0	240	32.2	30.589999999999993-33.809999999999995	46	0	0	0	0	0	0	0	0	P. aeruginosa
F1S1R2D3B2P2G11	F1S1R2D4B1P4D01	0	170	41.3	39.23499999999999-43.365	59	0	0	0	0	0	0	0	0	P. aeruginosa
F1S1R2D3B2P2G11	F1S1R2D4B1P4E01	0	169	41.3	39.23499999999999-43.365	59	0	0	0	0	0	0	0	0	P. aeruginosa
F1S1R2D3B2P2G11	SH002x66	0	196	78.39999999999999	74.47999999999999-82.32	112	0	0	0	0	0	0	0	0	P. aeruginosa
F1S1R2D3B2P2G11	SH010621x1x84	1	135	242.9	230.75499999999997-255.045	347	0	0	0	0	0	0	0	1	P. aeruginosa
F1S1R2D3B2P2G11	SH030621x2x90_A00559	1	151	401.8	381.7099999999999-421.89	574	0	0	0	0	0	0	0	0	P. aeruginosa
F1S1R2D3B2P2G11	SH040221x1x26	1	179	625.0999999999999	593.8449999999999-656.3549999999999	893	0	0	0	0	0	0	0	0	P. aeruginosa
F1S1R2D3B2P2G11	SH040221x1x5	1	233	630.0	598.5-661.5	900	0	0	0	0	0	0	0	0	P. aeruginosa
F1S1R2D3B2P2G11	SH040221x2x02	1	167	606.9	576.555-637.245	867	0	0	0	0	0	0	0	0	P. aeruginosa
F1S1R2D3B2P2G11	SH040221x2x29	1	292	583.8	554.6099999999999-612.99	834	0	0	0	0	0	0	0	0	P. aeruginosa
F1S1R2D3B2P2G11	SH040221x2x60	1	231	579.5999999999999	550.6199999999999-608.5799999999999	828	0	0	0	0	0	0	0	0	P. aeruginosa
F1S1R2D3B2P2G11	SH040321x2x19	1	142	365.4	347.12999999999994-383.67	522	0	0	0	0	0	0	0	0	P. aeruginosa
F1S1R2D3B2P2G11	SH040321x2x65	1	161	350.0	332.5-367.5	500	0	0	0	0	0	0	0	0	P. aeruginosa
F1S1R2D3B2P2G11	SH060521x1x82	0	342	260.4	247.37999999999997-273.42	372	0	0	0	0	0	0	0	0	P. aeruginosa
F1S1R2D3B2P2G11	SH060521x1x83	1	230	260.4	247.37999999999997-273.42	372	0	0	0	0	0	0	0	0	P. aeruginosa
F1S1R2D3B2P2G11	SH060521x2x84	1	255	252.7	240.06499999999997-265.335	361	0	0	0	0	0	0	0	1	P. aeruginosa
F1S1R2D3B2P2G11	SH061021x1x72	1	139	156.1	148.295-163.905	223	0	0	0	0	0	0	1	1	P. aeruginosa
F1S1R2D3B2P2G11	SH140421x2x84	1	225	267.4	254.02999999999997-280.77	382	0	0	0	0	0	0	0	0	P. aeruginosa
F1S1R2D3B2P2G11	SH150921x2x48	1	187	202.3	192.18499999999997-212.415	289	0	0	0	0	0	0	0	1	P. aeruginosa
F1S1R2D3B2P2G11	SH150921x2x62	0	256	202.3	192.18499999999997-212.415	289	0	0	0	0	0	0	0	0	P. aeruginosa
F1S1R2D3B2P2G11	SH170322x1x13	0	195	46.2	43.88999999999999-48.51	66	0	0	0	0	0	0	0	0	P. aeruginosa
F1S1R2D3B2P2G11	SH170322x1x86	0	227	39.9	37.904999999999994-41.895	57	0	0	0	0	0	0	0	0	P. aeruginosa
F1S1R2D3B2P2G11	SH170322x1x89	0	225	39.2	37.239999999999995-41.16	56	0	0	0	0	0	0	0	0	P. aeruginosa
F1S1R2D3B2P2G11	SH170322x2x15	0	161	37.1	35.24499999999999-38.955	53	0	0	0	0	0	0	0	0	P. aeruginosa
F1S1R2D3B2P2G11	SH170322x2x81	0	59	30.8	29.259999999999994-32.339999999999996	44	0	0	0	1	0	0	0	0	P. aeruginosa
F1S1R2D3B2P2G11	SH171x46	0	328	29.4	27.929999999999996-30.87	42	0	0	0	0	0	0	0	0	P. aeruginosa
F1S1R2D3B2P2G11	SH179x20	0	143	44.8	42.559999999999995-47.04	64	0	0	0	0	0	0	0	0	P. aeruginosa
F1S1R2D3B2P2G11	SH200921x1x29	1	179	198.1	188.195-208.005	283	0	0	0	0	0	0	0	1	P. aeruginosa
F1S1R2D3B2P2G11	SH211020x1x15	1	254	501.2	476.14-526.26	716	0	0	0	0	0	0	0	0	P. aeruginosa
F1S1R2D3B2P2G11	SH211020x1x18	1	254	501.2	476.14-526.26	716	0	0	0	0	0	0	0	0	P. aeruginosa
F1S1R2D3B2P2G11	SH211020x1x21	1	259	495.6	470.81999999999994-520.38	708	0	0	0	0	0	0	0	0	P. aeruginosa
F1S1R2D3B2P2G11	SH211020x2x72	1	253	539.0	512.05-565.95	770	0	0	0	0	0	0	0	0	P. aeruginosa
F1S1R2D3B2P2G11	SH220422x2x85	0	216	11.2	10.639999999999999-11.76	16	0	0	0	0	0	0	0	0	P. aeruginosa
F1S1R2D3B2P2G11	SH220921x2x91	0	194	163.8	155.60999999999999-171.98999999999998	234	0	0	0	0	0	0	0	0	P. aeruginosa
F1S1R2D3B2P2G11	SH230920x1x80	1	174	443.8	421.60999999999996-465.98999999999995	634	0	0	0	0	0	0	0	0	P. aeruginosa
F1S1R2D3B2P2G11	SH230920x2x65	1	268	435.4	413.62999999999994-457.17	622	0	0	0	0	0	0	0	0	P. aeruginosa
F1S1R2D3B2P2G11	SH230920x2x92	1	188	423.5	402.325-444.675	605	0	0	0	0	0	0	0	0	P. aeruginosa
F1S1R2D3B2P2G11	SH231x05	0	255	163.8	155.60999999999999-171.98999999999998	234	0	0	0	0	0	0	0	0	P. aeruginosa
F1S1R2D3B2P2G11	SH260321x1x55	1	149	292.6	277.96999999999997-307.22999999999996	418	0	0	0	0	0	0	0	0	P. aeruginosa
F1S1R2D3B2P2G11	SH280122x2x04	0	226	74.89999999999999	71.15499999999999-78.645	107	0	0	0	0	0	0	0	0	P. aeruginosa
F1S1R2D3B2P2G11	SH280122x2x95	1	26	65.1	61.84499999999999-68.355	93	0	0	1	1	0	1	1	1	P. aeruginosa
F1S1R2D3B2P5F05	F1S1R2D3B3P4A03	0	382	9.8	9.309999999999999-10.29	14	0	0	0	0	0	0	0	0	P. aeruginosa
F1S1R2D3B2P5F05	F1S1R2D3B4P5C10	0	322	24.5	23.275-25.725	35	0	0	0	0	0	0	0	0	P. aeruginosa
F1S1R2D3B2P5F05	F1S1R2D4B1P4D01	0	161	33.59999999999999	31.919999999999995-35.279999999999994	48	0	0	0	0	0	0	0	0	P. aeruginosa
F1S1R2D3B2P5F05	F1S1R2D4B1P4E01	0	160	33.59999999999999	31.919999999999995-35.279999999999994	48	0	0	0	0	0	0	0	0	P. aeruginosa
F1S1R2D3B2P5F05	SH002x66	0	357	70.69999999999999	67.16499999999999-74.23499999999999	101	0	0	0	0	0	0	0	0	P. aeruginosa
F1S1R2D3B2P5F05	SH010621x1x84	0	368	250.6	238.07-263.13	358	0	0	0	0	0	0	0	0	P. aeruginosa
F1S1R2D3B2P5F05	SH030621x2x90_A00559	1	297	409.5	389.025-429.975	585	0	0	0	0	0	0	0	0	P. aeruginosa
F1S1R2D3B2P5F05	SH040221x1x26	1	413	632.8	601.16-664.4399999999999	904	0	0	0	0	0	0	0	0	P. aeruginosa
F1S1R2D3B2P5F05	SH040221x1x5	1	394	637.6999999999999	605.8149999999999-669.5849999999999	911	0	0	0	0	0	0	0	0	P. aeruginosa
F1S1R2D3B2P5F05	SH040221x2x02	1	400	614.5999999999999	583.8699999999999-645.3299999999999	878	0	0	0	0	0	0	0	0	P. aeruginosa
F1S1R2D3B2P5F05	SH040221x2x29	1	487	591.5	561.925-621.075	845	0	0	0	0	0	0	0	0	P. aeruginosa
F1S1R2D3B2P5F05	SH040221x2x60	1	392	587.3	557.935-616.665	839	0	0	0	0	0	0	0	0	P. aeruginosa
F1S1R2D3B2P5F05	SH040321x2x19	1	375	373.1	354.44499999999994-391.755	533	0	0	0	0	0	0	0	0	P. aeruginosa
F1S1R2D3B2P5F05	SH040321x2x65	1	308	357.7	339.815-375.585	511	0	0	0	0	0	0	0	0	P. aeruginosa
F1S1R2D3B2P5F05	SH060521x1x82	0	455	268.1	254.69499999999996-281.505	383	0	0	0	0	0	0	0	0	P. aeruginosa
F1S1R2D3B2P5F05	SH060521x1x83	0	333	268.1	254.69499999999996-281.505	383	0	0	0	0	0	0	0	0	P. aeruginosa
F1S1R2D3B2P5F05	SH060521x2x84	0	368	260.4	247.37999999999997-273.42	372	0	0	0	0	0	0	0	0	P. aeruginosa
F1S1R2D3B2P5F05	SH061021x1x72	0	371	163.8	155.60999999999999-171.98999999999998	234	0	0	0	0	0	0	0	0	P. aeruginosa
F1S1R2D3B2P5F05	SH140421x2x84	0	328	275.1	261.34499999999997-288.85499999999996	393	0	0	0	0	0	0	0	0	P. aeruginosa
F1S1R2D3B2P5F05	SH150921x2x48	1	209	210.0	199.5-220.5	300	0	0	0	0	0	0	0	1	P. aeruginosa
F1S1R2D3B2P5F05	SH150921x2x62	0	376	210.0	199.5-220.5	300	0	0	0	0	0	0	0	0	P. aeruginosa
F1S1R2D3B2P5F05	SH170322x1x13	0	356	53.9	51.205-56.595	77	0	0	0	0	0	0	0	0	P. aeruginosa
F1S1R2D3B2P5F05	SH170322x1x86	0	459	47.6	45.21999999999999-49.98	68	0	0	0	0	0	0	0	0	P. aeruginosa
F1S1R2D3B2P5F05	SH170322x1x89	0	301	46.9	44.555-49.245	67	0	0	0	0	0	0	0	0	P. aeruginosa
F1S1R2D3B2P5F05	SH170322x2x15	0	393	44.8	42.559999999999995-47.04	64	0	0	0	0	0	0	0	0	P. aeruginosa
F1S1R2D3B2P5F05	SH170322x2x81	0	50	38.5	36.574999999999996-40.425000000000004	55	0	0	0	1	0	0	0	0	P. aeruginosa
F1S1R2D3B2P5F05	SH171x46	0	524	21.7	20.615-22.785	31	0	0	0	0	0	0	0	0	P. aeruginosa
F1S1R2D3B2P5F05	SH179x20	0	378	37.1	35.24499999999999-38.955	53	0	0	0	0	0	0	0	0	P. aeruginosa
F1S1R2D3B2P5F05	SH200921x1x29	0	317	205.8	195.50999999999996-216.09	294	0	0	0	0	0	0	0	0	P. aeruginosa
F1S1R2D3B2P5F05	SH211020x1x15	1	448	508.9	483.455-534.345	727	0	0	0	0	0	0	0	0	P. aeruginosa
F1S1R2D3B2P5F05	SH211020x1x18	1	448	508.9	483.455-534.345	727	0	0	0	0	0	0	0	0	P. aeruginosa
F1S1R2D3B2P5F05	SH211020x1x21	1	383	503.3	478.13499999999993-528.4649999999999	719	0	0	0	0	0	0	0	0	P. aeruginosa
F1S1R2D3B2P5F05	SH211020x2x72	1	447	546.6999999999999	519.3649999999999-574.035	781	0	0	0	0	0	0	0	0	P. aeruginosa
F1S1R2D3B2P5F05	SH220422x2x85	0	359	18.9	17.955-19.845	27	0	0	0	0	0	0	0	0	P. aeruginosa
F1S1R2D3B2P5F05	SH220921x2x91	0	355	171.5	162.92499999999998-180.07500000000002	245	0	0	0	0	0	0	0	0	P. aeruginosa
F1S1R2D3B2P5F05	SH230920x1x80	1	384	451.5	428.9249999999999-474.075	645	0	0	0	0	0	0	0	0	P. aeruginosa
F1S1R2D3B2P5F05	SH230920x2x65	1	392	443.1	420.94499999999994-465.255	633	0	0	0	0	0	0	0	0	P. aeruginosa
F1S1R2D3B2P5F05	SH230920x2x92	1	422	431.2	409.64-452.76	616	0	0	0	0	0	0	0	0	P. aeruginosa
F1S1R2D3B2P5F05	SH231x05	0	488	156.1	148.295-163.905	223	0	0	0	0	0	0	0	0	P. aeruginosa
F1S1R2D3B2P5F05	SH260321x1x55	1	295	300.3	285.28499999999997-315.31499999999994	429	0	0	0	0	0	0	0	0	P. aeruginosa
F1S1R2D3B2P5F05	SH280122x2x04	0	458	82.6	78.46999999999998-86.73	118	0	0	0	0	0	0	0	0	P. aeruginosa
F1S1R2D3B2P5F05	SH280122x2x95	1	19	72.8	69.16-76.44	104	0	1	1	1	0	1	1	1	P. aeruginosa
F1S1R2D3B2P5G05	F1S1R2D3B3P4A03	0	382	9.8	9.309999999999999-10.29	14	0	0	0	0	0	0	0	0	P. aeruginosa
F1S1R2D3B2P5G05	F1S1R2D3B4P5C10	0	322	24.5	23.275-25.725	35	0	0	0	0	0	0	0	0	P. aeruginosa
F1S1R2D3B2P5G05	F1S1R2D4B1P4D01	0	161	33.59999999999999	31.919999999999995-35.279999999999994	48	0	0	0	0	0	0	0	0	P. aeruginosa
F1S1R2D3B2P5G05	F1S1R2D4B1P4E01	0	160	33.59999999999999	31.919999999999995-35.279999999999994	48	0	0	0	0	0	0	0	0	P. aeruginosa
F1S1R2D3B2P5G05	SH002x66	0	357	70.69999999999999	67.16499999999999-74.23499999999999	101	0	0	0	0	0	0	0	0	P. aeruginosa
F1S1R2D3B2P5G05	SH010621x1x84	0	368	250.6	238.07-263.13	358	0	0	0	0	0	0	0	0	P. aeruginosa
F1S1R2D3B2P5G05	SH030621x2x90_A00559	1	297	409.5	389.025-429.975	585	0	0	0	0	0	0	0	0	P. aeruginosa
F1S1R2D3B2P5G05	SH040221x1x26	1	413	632.8	601.16-664.4399999999999	904	0	0	0	0	0	0	0	0	P. aeruginosa
F1S1R2D3B2P5G05	SH040221x1x5	1	394	637.6999999999999	605.8149999999999-669.5849999999999	911	0	0	0	0	0	0	0	0	P. aeruginosa
F1S1R2D3B2P5G05	SH040221x2x02	1	400	614.5999999999999	583.8699999999999-645.3299999999999	878	0	0	0	0	0	0	0	0	P. aeruginosa
F1S1R2D3B2P5G05	SH040221x2x29	1	487	591.5	561.925-621.075	845	0	0	0	0	0	0	0	0	P. aeruginosa
F1S1R2D3B2P5G05	SH040221x2x60	1	392	587.3	557.935-616.665	839	0	0	0	0	0	0	0	0	P. aeruginosa
F1S1R2D3B2P5G05	SH040321x2x19	1	375	373.1	354.44499999999994-391.755	533	0	0	0	0	0	0	0	0	P. aeruginosa
F1S1R2D3B2P5G05	SH040321x2x65	1	308	357.7	339.815-375.585	511	0	0	0	0	0	0	0	0	P. aeruginosa
F1S1R2D3B2P5G05	SH060521x1x82	0	457	268.1	254.69499999999996-281.505	383	0	0	0	0	0	0	0	0	P. aeruginosa
F1S1R2D3B2P5G05	SH060521x1x83	0	335	268.1	254.69499999999996-281.505	383	0	0	0	0	0	0	0	0	P. aeruginosa
F1S1R2D3B2P5G05	SH060521x2x84	0	368	260.4	247.37999999999997-273.42	372	0	0	0	0	0	0	0	0	P. aeruginosa
F1S1R2D3B2P5G05	SH061021x1x72	0	372	163.8	155.60999999999999-171.98999999999998	234	0	0	0	0	0	0	0	0	P. aeruginosa
F1S1R2D3B2P5G05	SH140421x2x84	0	330	275.1	261.34499999999997-288.85499999999996	393	0	0	0	0	0	0	0	0	P. aeruginosa
F1S1R2D3B2P5G05	SH150921x2x48	1	209	210.0	199.5-220.5	300	0	0	0	0	0	0	0	1	P. aeruginosa
F1S1R2D3B2P5G05	SH150921x2x62	0	376	210.0	199.5-220.5	300	0	0	0	0	0	0	0	0	P. aeruginosa
F1S1R2D3B2P5G05	SH170322x1x13	0	356	53.9	51.205-56.595	77	0	0	0	0	0	0	0	0	P. aeruginosa
F1S1R2D3B2P5G05	SH170322x1x86	0	459	47.6	45.21999999999999-49.98	68	0	0	0	0	0	0	0	0	P. aeruginosa
F1S1R2D3B2P5G05	SH170322x1x89	0	301	46.9	44.555-49.245	67	0	0	0	0	0	0	0	0	P. aeruginosa
F1S1R2D3B2P5G05	SH170322x2x15	0	393	44.8	42.559999999999995-47.04	64	0	0	0	0	0	0	0	0	P. aeruginosa
F1S1R2D3B2P5G05	SH170322x2x81	0	50	38.5	36.574999999999996-40.425000000000004	55	0	0	0	1	0	0	0	0	P. aeruginosa
F1S1R2D3B2P5G05	SH171x46	0	524	21.7	20.615-22.785	31	0	0	0	0	0	0	0	0	P. aeruginosa
F1S1R2D3B2P5G05	SH179x20	0	378	37.1	35.24499999999999-38.955	53	0	0	0	0	0	0	0	0	P. aeruginosa
F1S1R2D3B2P5G05	SH200921x1x29	0	317	205.8	195.50999999999996-216.09	294	0	0	0	0	0	0	0	0	P. aeruginosa
F1S1R2D3B2P5G05	SH211020x1x15	1	448	508.9	483.455-534.345	727	0	0	0	0	0	0	0	0	P. aeruginosa
F1S1R2D3B2P5G05	SH211020x1x18	1	448	508.9	483.455-534.345	727	0	0	0	0	0	0	0	0	P. aeruginosa
F1S1R2D3B2P5G05	SH211020x1x21	1	383	503.3	478.13499999999993-528.4649999999999	719	0	0	0	0	0	0	0	0	P. aeruginosa
F1S1R2D3B2P5G05	SH211020x2x72	1	447	546.6999999999999	519.3649999999999-574.035	781	0	0	0	0	0	0	0	0	P. aeruginosa
F1S1R2D3B2P5G05	SH220422x2x85	0	359	18.9	17.955-19.845	27	0	0	0	0	0	0	0	0	P. aeruginosa
F1S1R2D3B2P5G05	SH220921x2x91	0	355	171.5	162.92499999999998-180.07500000000002	245	0	0	0	0	0	0	0	0	P. aeruginosa
F1S1R2D3B2P5G05	SH230920x1x80	1	385	451.5	428.9249999999999-474.075	645	0	0	0	0	0	0	0	0	P. aeruginosa
F1S1R2D3B2P5G05	SH230920x2x65	1	392	443.1	420.94499999999994-465.255	633	0	0	0	0	0	0	0	0	P. aeruginosa
F1S1R2D3B2P5G05	SH230920x2x92	1	422	431.2	409.64-452.76	616	0	0	0	0	0	0	0	0	P. aeruginosa
F1S1R2D3B2P5G05	SH231x05	0	488	156.1	148.295-163.905	223	0	0	0	0	0	0	0	0	P. aeruginosa
F1S1R2D3B2P5G05	SH260321x1x55	1	295	300.3	285.28499999999997-315.31499999999994	429	0	0	0	0	0	0	0	0	P. aeruginosa
F1S1R2D3B2P5G05	SH280122x2x04	0	458	82.6	78.46999999999998-86.73	118	0	0	0	0	0	0	0	0	P. aeruginosa
F1S1R2D3B2P5G05	SH280122x2x95	1	19	72.8	69.16-76.44	104	0	1	1	1	0	1	1	1	P. aeruginosa
F1S1R2D3B3P4A03	F1S1R2D3B4P5C10	0	292	14.7	13.964999999999998-15.435	21	0	0	0	0	0	0	0	0	P. aeruginosa
F1S1R2D3B3P4A03	F1S1R2D4B1P4D01	0	170	23.8	22.609999999999996-24.99	34	0	0	0	0	0	0	0	0	P. aeruginosa
F1S1R2D3B3P4A03	F1S1R2D4B1P4E01	0	169	23.8	22.609999999999996-24.99	34	0	0	0	0	0	0	0	0	P. aeruginosa
F1S1R2D3B3P4A03	SH002x66	0	240	60.9	57.855-63.945	87	0	0	0	0	0	0	0	0	P. aeruginosa
F1S1R2D3B3P4A03	SH010621x1x84	1	31	260.4	247.37999999999997-273.42	372	0	0	0	1	0	0	0	0	P. aeruginosa
F1S1R2D3B3P4A03	SH030621x2x90_A00559	1	120	419.3	398.3349999999999-440.265	599	0	0	0	0	0	0	0	0	P. aeruginosa
F1S1R2D3B3P4A03	SH040221x1x26	1	74	642.5999999999999	610.4699999999999-674.7299999999999	918	0	0	0	1	0	0	0	0	P. aeruginosa
F1S1R2D3B3P4A03	SH040221x1x5	1	265	647.5	615.125-679.875	925	0	0	0	0	0	0	0	0	P. aeruginosa
F1S1R2D3B3P4A03	SH040221x2x02	1	96	624.4	593.18-655.62	892	0	0	0	1	0	0	0	0	P. aeruginosa
F1S1R2D3B3P4A03	SH040221x2x29	1	377	601.3	571.2349999999999-631.365	859	0	0	0	0	0	0	0	0	P. aeruginosa
F1S1R2D3B3P4A03	SH040221x2x60	1	275	597.0999999999999	567.2449999999999-626.9549999999999	853	0	0	0	0	0	0	0	0	P. aeruginosa
F1S1R2D3B3P4A03	SH040321x2x19	1	37	382.9	363.75499999999994-402.045	547	0	0	0	1	0	0	0	0	P. aeruginosa
F1S1R2D3B3P4A03	SH040321x2x65	1	130	367.5	349.125-385.875	525	0	0	0	0	0	0	0	0	P. aeruginosa
F1S1R2D3B3P4A03	SH060521x1x82	0	428	277.9	264.00499999999994-291.795	397	0	0	0	0	0	0	0	0	P. aeruginosa
F1S1R2D3B3P4A03	SH060521x1x83	0	303	277.9	264.00499999999994-291.795	397	0	0	0	0	0	0	0	0	P. aeruginosa
F1S1R2D3B3P4A03	SH060521x2x84	0	335	270.2	256.69-283.71	386	0	0	0	0	0	0	0	0	P. aeruginosa
F1S1R2D3B3P4A03	SH061021x1x72	1	35	173.6	164.92-182.28	248	0	0	0	1	0	0	1	1	P. aeruginosa
F1S1R2D3B3P4A03	SH140421x2x84	1	298	284.9	270.655-299.145	407	0	0	0	0	0	0	0	0	P. aeruginosa
F1S1R2D3B3P4A03	SH150921x2x48	0	282	219.8	208.80999999999997-230.79	314	0	0	0	0	0	0	0	0	P. aeruginosa
F1S1R2D3B3P4A03	SH150921x2x62	0	341	219.8	208.80999999999997-230.79	314	0	0	0	0	0	0	0	0	P. aeruginosa
F1S1R2D3B3P4A03	SH170322x1x13	0	239	63.7	60.51499999999999-66.885	91	0	0	0	0	0	0	0	0	P. aeruginosa
F1S1R2D3B3P4A03	SH170322x1x86	0	156	57.4	54.529999999999994-60.27	82	0	0	0	0	0	0	0	0	P. aeruginosa
F1S1R2D3B3P4A03	SH170322x1x89	0	264	56.7	53.864999999999995-59.535	81	0	0	0	0	0	0	0	0	P. aeruginosa
F1S1R2D3B3P4A03	SH170322x2x15	0	86	54.6	51.86999999999999-57.33	78	0	0	0	1	0	0	0	0	P. aeruginosa
F1S1R2D3B3P4A03	SH170322x2x81	0	388	48.3	45.885-50.714999999999996	69	0	0	0	0	0	0	0	0	P. aeruginosa
F1S1R2D3B3P4A03	SH171x46	0	414	11.9	11.304999999999998-12.495	17	0	0	0	0	0	0	0	0	P. aeruginosa
F1S1R2D3B3P4A03	SH179x20	0	40	27.3	25.934999999999995-28.665	39	0	0	0	1	0	0	0	0	P. aeruginosa
F1S1R2D3B3P4A03	SH200921x1x29	1	205	215.6	204.82-226.38	308	0	0	0	0	0	0	0	1	P. aeruginosa
F1S1R2D3B3P4A03	SH211020x1x15	1	338	518.6999999999999	492.76499999999993-544.635	741	0	0	0	0	0	0	0	0	P. aeruginosa
F1S1R2D3B3P4A03	SH211020x1x18	1	338	518.6999999999999	492.76499999999993-544.635	741	0	0	0	0	0	0	0	0	P. aeruginosa
F1S1R2D3B3P4A03	SH211020x1x21	1	345	513.1	487.445-538.755	733	0	0	0	0	0	0	0	0	P. aeruginosa
F1S1R2D3B3P4A03	SH211020x2x72	1	337	556.5	528.675-584.325	795	0	0	0	0	0	0	0	0	P. aeruginosa
F1S1R2D3B3P4A03	SH220422x2x85	0	278	28.7	27.264999999999997-30.135	41	0	0	0	0	0	0	0	0	P. aeruginosa
F1S1R2D3B3P4A03	SH220921x2x91	0	238	181.3	172.23499999999999-190.36499999999998	259	0	0	0	0	0	0	0	0	P. aeruginosa
F1S1R2D3B3P4A03	SH230920x1x80	1	127	461.3	438.23499999999996-484.36499999999995	659	0	0	0	0	0	0	0	0	P. aeruginosa
F1S1R2D3B3P4A03	SH230920x2x65	1	353	452.9	430.25499999999994-475.545	647	0	0	0	0	0	0	0	0	P. aeruginosa
F1S1R2D3B3P4A03	SH230920x2x92	1	116	441.0	418.95-463.05	630	0	0	0	0	0	0	0	0	P. aeruginosa
F1S1R2D3B3P4A03	SH231x05	0	186	146.3	138.98499999999999-153.61499999999998	209	0	0	0	0	0	0	0	0	P. aeruginosa
F1S1R2D3B3P4A03	SH260321x1x55	1	118	310.1	294.59499999999997-325.60499999999996	443	0	0	0	0	0	0	0	0	P. aeruginosa
F1S1R2D3B3P4A03	SH280122x2x04	0	155	92.4	87.77999999999999-97.02	132	0	0	0	0	0	0	0	0	P. aeruginosa
F1S1R2D3B3P4A03	SH280122x2x95	0	373	82.6	78.46999999999998-86.73	118	0	0	0	0	0	0	0	0	P. aeruginosa
F1S1R2D3B4P5C10	F1S1R2D4B1P4D01	0	117	9.1	8.645-9.555	13	0	0	0	0	0	0	0	0	P. aeruginosa
F1S1R2D3B4P5C10	F1S1R2D4B1P4E01	0	116	9.1	8.645-9.555	13	0	0	0	0	0	0	0	0	P. aeruginosa
F1S1R2D3B4P5C10	SH002x66	0	276	46.2	43.88999999999999-48.51	66	0	0	0	0	0	0	0	0	P. aeruginosa
F1S1R2D3B4P5C10	SH010621x1x84	1	279	275.1	261.34499999999997-288.85499999999996	393	0	0	0	0	0	0	0	0	P. aeruginosa
F1S1R2D3B4P5C10	SH030621x2x90_A00559	1	264	434.0	412.29999999999995-455.70000000000005	620	0	0	0	0	0	0	0	0	P. aeruginosa
F1S1R2D3B4P5C10	SH040221x1x26	1	320	657.3	624.435-690.165	939	0	0	0	0	0	0	0	0	P. aeruginosa
F1S1R2D3B4P5C10	SH040221x1x5	1	312	662.1999999999999	629.0899999999999-695.31	946	0	0	0	0	0	0	0	0	P. aeruginosa
F1S1R2D3B4P5C10	SH040221x2x02	1	310	639.0999999999999	607.1449999999999-671.055	913	0	0	0	0	0	0	0	0	P. aeruginosa
F1S1R2D3B4P5C10	SH040221x2x29	1	79	616.0	585.1999999999999-646.8000000000001	880	0	0	0	1	0	0	0	0	P. aeruginosa
F1S1R2D3B4P5C10	SH040221x2x60	1	311	611.8	581.2099999999999-642.39	874	0	0	0	0	0	0	0	0	P. aeruginosa
F1S1R2D3B4P5C10	SH040321x2x19	1	284	397.6	377.71999999999997-417.47999999999996	568	0	0	0	0	0	0	0	0	P. aeruginosa
F1S1R2D3B4P5C10	SH040321x2x65	1	273	382.2	363.09-401.31	546	0	0	0	0	0	0	0	0	P. aeruginosa
F1S1R2D3B4P5C10	SH060521x1x82	0	443	292.6	277.96999999999997-307.22999999999996	418	0	0	0	0	0	0	0	0	P. aeruginosa
F1S1R2D3B4P5C10	SH060521x1x83	0	319	292.6	277.96999999999997-307.22999999999996	418	0	0	0	0	0	0	0	0	P. aeruginosa
F1S1R2D3B4P5C10	SH060521x2x84	1	206	284.9	270.655-299.145	407	0	0	0	0	0	0	0	0	P. aeruginosa
F1S1R2D3B4P5C10	SH061021x1x72	0	283	188.3	178.88499999999996-197.715	269	0	0	0	0	0	0	0	0	P. aeruginosa
F1S1R2D3B4P5C10	SH140421x2x84	1	314	299.6	284.61999999999995-314.58	428	0	0	0	0	0	0	0	0	P. aeruginosa
F1S1R2D3B4P5C10	SH150921x2x48	1	187	234.5	222.77499999999995-246.225	335	0	0	0	0	0	0	0	1	P. aeruginosa
F1S1R2D3B4P5C10	SH150921x2x62	1	202	234.5	222.77499999999995-246.225	335	0	0	0	0	0	0	0	1	P. aeruginosa
F1S1R2D3B4P5C10	SH170322x1x13	0	275	78.39999999999999	74.47999999999999-82.32	112	0	0	0	0	0	0	0	0	P. aeruginosa
F1S1R2D3B4P5C10	SH170322x1x86	0	364	72.1	68.49499999999999-75.705	103	0	0	0	0	0	0	0	0	P. aeruginosa
F1S1R2D3B4P5C10	SH170322x1x89	1	46	71.39999999999999	67.82999999999998-74.97	102	0	0	0	1	0	1	1	1	P. aeruginosa
F1S1R2D3B4P5C10	SH170322x2x15	0	306	69.3	65.835-72.765	99	0	0	0	0	0	0	0	0	P. aeruginosa
F1S1R2D3B4P5C10	SH170322x2x81	0	332	62.99999999999999	59.84999999999999-66.14999999999999	90	0	0	0	0	0	0	0	0	P. aeruginosa
F1S1R2D3B4P5C10	SH171x46	0	116	2.8	2.6599999999999997-2.94	4	0	0	0	0	0	0	0	0	P. aeruginosa
F1S1R2D3B4P5C10	SH179x20	0	288	12.6	11.969999999999999-13.23	18	0	0	0	0	0	0	0	0	P. aeruginosa
F1S1R2D3B4P5C10	SH200921x1x29	0	276	230.3	218.78499999999997-241.815	329	0	0	0	0	0	0	0	0	P. aeruginosa
F1S1R2D3B4P5C10	SH211020x1x15	1	40	533.4	506.72999999999996-560.07	762	0	0	0	1	0	0	0	0	P. aeruginosa
F1S1R2D3B4P5C10	SH211020x1x18	1	40	533.4	506.72999999999996-560.07	762	0	0	0	1	0	0	0	0	P. aeruginosa
F1S1R2D3B4P5C10	SH211020x1x21	1	202	527.8	501.4099999999999-554.1899999999999	754	0	0	0	0	0	0	0	0	P. aeruginosa
F1S1R2D3B4P5C10	SH211020x2x72	1	39	571.1999999999999	542.6399999999999-599.76	816	0	0	0	1	0	0	0	0	P. aeruginosa
F1S1R2D3B4P5C10	SH220422x2x85	0	239	43.4	41.23-45.57	62	0	0	0	0	0	0	0	0	P. aeruginosa
F1S1R2D3B4P5C10	SH220921x2x91	0	274	196.0	186.2-205.8	280	0	0	0	0	0	0	0	0	P. aeruginosa
F1S1R2D3B4P5C10	SH230920x1x80	1	309	476.0	452.19999999999993-499.79999999999995	680	0	0	0	0	0	0	0	0	P. aeruginosa
F1S1R2D3B4P5C10	SH230920x2x65	1	211	467.6	444.21999999999997-490.97999999999996	668	0	0	0	0	0	0	0	0	P. aeruginosa
F1S1R2D3B4P5C10	SH230920x2x92	1	332	455.7	432.91499999999996-478.485	651	0	0	0	0	0	0	0	0	P. aeruginosa
F1S1R2D3B4P5C10	SH231x05	0	393	131.6	125.01999999999998-138.18	188	0	0	0	0	0	0	0	0	P. aeruginosa
F1S1R2D3B4P5C10	SH260321x1x55	1	262	324.8	308.55999999999995-341.03999999999996	464	0	0	0	0	0	0	0	0	P. aeruginosa
F1S1R2D3B4P5C10	SH280122x2x04	0	363	107.1	101.74499999999999-112.455	153	0	0	0	0	0	0	0	0	P. aeruginosa
F1S1R2D3B4P5C10	SH280122x2x95	0	315	97.3	92.43499999999999-102.165	139	0	0	0	0	0	0	0	0	P. aeruginosa
F1S1R2D4B1P4D01	SH002x66	0	169	37.1	35.24499999999999-38.955	53	0	0	0	0	0	0	0	0	P. aeruginosa
F1S1R2D4B1P4D01	SH010621x1x84	1	157	284.2	269.98999999999995-298.41	406	0	0	0	0	0	0	0	0	P. aeruginosa
F1S1R2D4B1P4D01	SH030621x2x90_A00559	1	182	443.1	420.94499999999994-465.255	633	0	0	0	0	0	0	0	0	P. aeruginosa
F1S1R2D4B1P4D01	SH040221x1x26	1	200	666.4	633.0799999999999-699.72	952	0	0	0	0	0	0	0	0	P. aeruginosa
F1S1R2D4B1P4D01	SH040221x1x5	1	206	671.3	637.7349999999999-704.865	959	0	0	0	0	0	0	0	0	P. aeruginosa
F1S1R2D4B1P4D01	SH040221x2x02	1	190	648.1999999999999	615.7899999999998-680.61	926	0	0	0	0	0	0	0	0	P. aeruginosa
F1S1R2D4B1P4D01	SH040221x2x29	1	141	625.0999999999999	593.8449999999999-656.3549999999999	893	0	0	0	0	0	0	0	0	P. aeruginosa
F1S1R2D4B1P4D01	SH040221x2x60	1	204	620.9	589.8549999999999-651.945	887	0	0	0	0	0	0	0	0	P. aeruginosa
F1S1R2D4B1P4D01	SH040321x2x19	1	163	406.7	386.36499999999995-427.035	581	0	0	0	0	0	0	0	0	P. aeruginosa
F1S1R2D4B1P4D01	SH040321x2x65	1	191	391.3	371.73499999999996-410.86499999999995	559	0	0	0	0	0	0	0	0	P. aeruginosa
F1S1R2D4B1P4D01	SH060521x1x82	0	334	301.7	286.61499999999995-316.785	431	0	0	0	0	0	0	0	0	P. aeruginosa
F1S1R2D4B1P4D01	SH060521x1x83	1	209	301.7	286.61499999999995-316.785	431	0	0	0	0	0	0	0	0	P. aeruginosa
F1S1R2D4B1P4D01	SH060521x2x84	1	78	294.0	279.3-308.7	420	0	0	0	1	0	0	0	0	P. aeruginosa
F1S1R2D4B1P4D01	SH061021x1x72	1	161	197.4	187.52999999999997-207.26999999999998	282	0	0	0	0	0	0	0	1	P. aeruginosa
F1S1R2D4B1P4D01	SH140421x2x84	1	204	308.7	293.265-324.135	441	0	0	0	0	0	0	0	0	P. aeruginosa
F1S1R2D4B1P4D01	SH150921x2x48	1	95	243.6	231.42-255.78	348	0	0	0	1	0	0	0	1	P. aeruginosa
F1S1R2D4B1P4D01	SH150921x2x62	1	73	243.6	231.42-255.78	348	0	0	0	1	0	0	0	1	P. aeruginosa
F1S1R2D4B1P4D01	SH170322x1x13	0	168	87.5	83.125-91.875	125	0	0	0	0	0	0	0	0	P. aeruginosa
F1S1R2D4B1P4D01	SH170322x1x86	0	249	81.19999999999999	77.13999999999999-85.25999999999999	116	0	0	0	0	0	0	0	0	P. aeruginosa
F1S1R2D4B1P4D01	SH170322x1x89	0	109	80.5	76.475-84.525	115	0	0	0	0	0	0	0	0	P. aeruginosa
F1S1R2D4B1P4D01	SH170322x2x15	0	184	78.39999999999999	74.47999999999999-82.32	112	0	0	0	0	0	0	0	0	P. aeruginosa
F1S1R2D4B1P4D01	SH170322x2x81	0	170	72.1	68.49499999999999-75.705	103	0	0	0	0	0	0	0	0	P. aeruginosa
F1S1R2D4B1P4D01	SH171x46	0	178	11.9	11.304999999999998-12.495	17	0	0	0	0	0	0	0	0	P. aeruginosa
F1S1R2D4B1P4D01	SH179x20	0	166	3.5	3.3249999999999997-3.6750000000000003	5	0	0	0	0	0	0	0	0	P. aeruginosa
F1S1R2D4B1P4D01	SH200921x1x29	1	194	239.4	227.42999999999998-251.36999999999998	342	0	0	0	0	0	0	0	1	P. aeruginosa
F1S1R2D4B1P4D01	SH211020x1x15	1	102	542.5	515.375-569.625	775	0	0	0	0	0	0	0	0	P. aeruginosa
F1S1R2D4B1P4D01	SH211020x1x18	1	102	542.5	515.375-569.625	775	0	0	0	0	0	0	0	0	P. aeruginosa
F1S1R2D4B1P4D01	SH211020x1x21	1	63	536.9	510.05499999999995-563.745	767	0	0	0	1	0	0	0	0	P. aeruginosa
F1S1R2D4B1P4D01	SH211020x2x72	1	101	580.3	551.285-609.3149999999999	829	0	0	0	0	0	0	0	0	P. aeruginosa
F1S1R2D4B1P4D01	SH220422x2x85	0	182	52.5	49.875-55.125	75	0	0	0	0	0	0	0	0	P. aeruginosa
F1S1R2D4B1P4D01	SH220921x2x91	1	167	205.1	194.845-215.355	293	0	0	0	0	0	0	0	1	P. aeruginosa
F1S1R2D4B1P4D01	SH230920x1x80	1	188	485.1	460.84499999999997-509.35499999999996	693	0	0	0	0	0	0	0	0	P. aeruginosa
F1S1R2D4B1P4D01	SH230920x2x65	1	71	476.7	452.86499999999995-500.535	681	0	0	0	1	0	0	0	0	P. aeruginosa
F1S1R2D4B1P4D01	SH230920x2x92	1	210	464.8	441.55999999999995-488.03999999999996	664	0	0	0	0	0	0	0	0	P. aeruginosa
F1S1R2D4B1P4D01	SH231x05	0	279	122.5	116.37499999999999-128.625	175	0	0	0	0	0	0	0	0	P. aeruginosa
F1S1R2D4B1P4D01	SH260321x1x55	1	180	333.9	317.205-350.59499999999997	477	0	0	0	0	0	0	0	0	P. aeruginosa
F1S1R2D4B1P4D01	SH280122x2x04	0	248	116.2	110.38999999999999-122.00999999999999	166	0	0	0	0	0	0	0	0	P. aeruginosa
F1S1R2D4B1P4D01	SH280122x2x95	0	155	106.4	101.07999999999998-111.72	152	0	0	0	0	0	0	0	0	P. aeruginosa
F1S1R2D4B1P4E01	SH002x66	0	168	37.1	35.24499999999999-38.955	53	0	0	0	0	0	0	0	0	P. aeruginosa
F1S1R2D4B1P4E01	SH010621x1x84	1	156	284.2	269.98999999999995-298.41	406	0	0	0	0	0	0	0	0	P. aeruginosa
F1S1R2D4B1P4E01	SH030621x2x90_A00559	1	181	443.1	420.94499999999994-465.255	633	0	0	0	0	0	0	0	0	P. aeruginosa
F1S1R2D4B1P4E01	SH040221x1x26	1	199	666.4	633.0799999999999-699.72	952	0	0	0	0	0	0	0	0	P. aeruginosa
F1S1R2D4B1P4E01	SH040221x1x5	1	205	671.3	637.7349999999999-704.865	959	0	0	0	0	0	0	0	0	P. aeruginosa
F1S1R2D4B1P4E01	SH040221x2x02	1	189	648.1999999999999	615.7899999999998-680.61	926	0	0	0	0	0	0	0	0	P. aeruginosa
F1S1R2D4B1P4E01	SH040221x2x29	1	140	625.0999999999999	593.8449999999999-656.3549999999999	893	0	0	0	0	0	0	0	0	P. aeruginosa
F1S1R2D4B1P4E01	SH040221x2x60	1	203	620.9	589.8549999999999-651.945	887	0	0	0	0	0	0	0	0	P. aeruginosa
F1S1R2D4B1P4E01	SH040321x2x19	1	162	406.7	386.36499999999995-427.035	581	0	0	0	0	0	0	0	0	P. aeruginosa
F1S1R2D4B1P4E01	SH040321x2x65	1	190	391.3	371.73499999999996-410.86499999999995	559	0	0	0	0	0	0	0	0	P. aeruginosa
F1S1R2D4B1P4E01	SH060521x1x82	0	333	301.7	286.61499999999995-316.785	431	0	0	0	0	0	0	0	0	P. aeruginosa
F1S1R2D4B1P4E01	SH060521x1x83	1	208	301.7	286.61499999999995-316.785	431	0	0	0	0	0	0	0	0	P. aeruginosa
F1S1R2D4B1P4E01	SH060521x2x84	1	77	294.0	279.3-308.7	420	0	0	0	1	0	0	0	0	P. aeruginosa
F1S1R2D4B1P4E01	SH061021x1x72	1	160	197.4	187.52999999999997-207.26999999999998	282	0	0	0	0	0	0	0	1	P. aeruginosa
F1S1R2D4B1P4E01	SH140421x2x84	1	203	308.7	293.265-324.135	441	0	0	0	0	0	0	0	0	P. aeruginosa
F1S1R2D4B1P4E01	SH150921x2x48	1	94	243.6	231.42-255.78	348	0	0	0	1	0	0	0	1	P. aeruginosa
F1S1R2D4B1P4E01	SH150921x2x62	1	72	243.6	231.42-255.78	348	0	0	0	1	0	0	0	1	P. aeruginosa
F1S1R2D4B1P4E01	SH170322x1x13	0	167	87.5	83.125-91.875	125	0	0	0	0	0	0	0	0	P. aeruginosa
F1S1R2D4B1P4E01	SH170322x1x86	0	248	81.19999999999999	77.13999999999999-85.25999999999999	116	0	0	0	0	0	0	0	0	P. aeruginosa
F1S1R2D4B1P4E01	SH170322x1x89	0	108	80.5	76.475-84.525	115	0	0	0	0	0	0	0	0	P. aeruginosa
F1S1R2D4B1P4E01	SH170322x2x15	0	183	78.39999999999999	74.47999999999999-82.32	112	0	0	0	0	0	0	0	0	P. aeruginosa
F1S1R2D4B1P4E01	SH170322x2x81	0	169	72.1	68.49499999999999-75.705	103	0	0	0	0	0	0	0	0	P. aeruginosa
F1S1R2D4B1P4E01	SH171x46	0	177	11.9	11.304999999999998-12.495	17	0	0	0	0	0	0	0	0	P. aeruginosa
F1S1R2D4B1P4E01	SH179x20	0	165	3.5	3.3249999999999997-3.6750000000000003	5	0	0	0	0	0	0	0	0	P. aeruginosa
F1S1R2D4B1P4E01	SH200921x1x29	1	193	239.4	227.42999999999998-251.36999999999998	342	0	0	0	0	0	0	0	1	P. aeruginosa
F1S1R2D4B1P4E01	SH211020x1x15	1	101	542.5	515.375-569.625	775	0	0	0	0	0	0	0	0	P. aeruginosa
F1S1R2D4B1P4E01	SH211020x1x18	1	101	542.5	515.375-569.625	775	0	0	0	0	0	0	0	0	P. aeruginosa
F1S1R2D4B1P4E01	SH211020x1x21	1	62	536.9	510.05499999999995-563.745	767	0	0	0	1	0	0	0	0	P. aeruginosa
F1S1R2D4B1P4E01	SH211020x2x72	1	100	580.3	551.285-609.3149999999999	829	0	0	0	0	0	0	0	0	P. aeruginosa
F1S1R2D4B1P4E01	SH220422x2x85	0	181	52.5	49.875-55.125	75	0	0	0	0	0	0	0	0	P. aeruginosa
F1S1R2D4B1P4E01	SH220921x2x91	1	166	205.1	194.845-215.355	293	0	0	0	0	0	0	0	1	P. aeruginosa
F1S1R2D4B1P4E01	SH230920x1x80	1	187	485.1	460.84499999999997-509.35499999999996	693	0	0	0	0	0	0	0	0	P. aeruginosa
F1S1R2D4B1P4E01	SH230920x2x65	1	70	476.7	452.86499999999995-500.535	681	0	0	0	1	0	0	0	0	P. aeruginosa
F1S1R2D4B1P4E01	SH230920x2x92	1	209	464.8	441.55999999999995-488.03999999999996	664	0	0	0	0	0	0	0	0	P. aeruginosa
F1S1R2D4B1P4E01	SH231x05	0	278	122.5	116.37499999999999-128.625	175	0	0	0	0	0	0	0	0	P. aeruginosa
F1S1R2D4B1P4E01	SH260321x1x55	1	179	333.9	317.205-350.59499999999997	477	0	0	0	0	0	0	0	0	P. aeruginosa
F1S1R2D4B1P4E01	SH280122x2x04	0	247	116.2	110.38999999999999-122.00999999999999	166	0	0	0	0	0	0	0	0	P. aeruginosa
F1S1R2D4B1P4E01	SH280122x2x95	0	154	106.4	101.07999999999998-111.72	152	0	0	0	0	0	0	0	0	P. aeruginosa
SH002x66	SH010621x1x84	1	228	321.3	305.23499999999996-337.36499999999995	459	0	0	0	0	0	0	0	0	P. aeruginosa
SH002x66	SH030621x2x90_A00559	1	190	480.2	456.18999999999994-504.21000000000004	686	0	0	0	0	0	0	0	0	P. aeruginosa
SH002x66	SH040221x1x26	1	270	703.5	668.3249999999999-738.6750000000001	1005	0	0	0	0	0	0	0	0	P. aeruginosa
SH002x66	SH040221x1x5	1	137	708.4	672.9799999999999-743.82	1012	0	0	0	0	0	0	0	0	P. aeruginosa
SH002x66	SH040221x2x02	1	260	685.3	651.035-719.5649999999999	979	0	0	0	0	0	0	0	0	P. aeruginosa
SH002x66	SH040221x2x29	1	380	662.1999999999999	629.0899999999999-695.31	946	0	0	0	0	0	0	0	0	P. aeruginosa
SH002x66	SH040221x2x60	1	49	658.0	625.1-690.9	940	0	0	0	1	0	0	0	0	P. aeruginosa
SH002x66	SH040321x2x19	1	234	443.8	421.60999999999996-465.98999999999995	634	0	0	0	0	0	0	0	0	P. aeruginosa
SH002x66	SH040321x2x65	1	199	428.4	406.97999999999996-449.82	612	0	0	0	0	0	0	0	0	P. aeruginosa
SH002x66	SH060521x1x82	0	407	338.8	321.85999999999996-355.73999999999995	484	0	0	0	0	0	0	0	0	P. aeruginosa
SH002x66	SH060521x1x83	1	283	338.8	321.85999999999996-355.73999999999995	484	0	0	0	0	0	0	0	0	P. aeruginosa
SH002x66	SH060521x2x84	1	308	331.1	314.54499999999996-347.655	473	0	0	0	0	0	0	0	0	P. aeruginosa
SH002x66	SH061021x1x72	1	233	234.5	222.77499999999995-246.225	335	0	0	0	0	0	0	0	1	P. aeruginosa
SH002x66	SH140421x2x84	1	278	345.8	328.50999999999993-363.09	494	0	0	0	0	0	0	0	0	P. aeruginosa
SH002x66	SH150921x2x48	1	281	280.7	266.66499999999996-294.735	401	0	0	0	0	0	0	0	0	P. aeruginosa
SH002x66	SH150921x2x62	0	304	280.7	266.66499999999996-294.735	401	0	0	0	0	0	0	0	0	P. aeruginosa
SH002x66	SH170322x1x86	0	320	118.3	112.38499999999999-124.215	169	0	0	0	0	0	0	0	0	P. aeruginosa
SH002x66	SH170322x1x89	0	251	117.6	111.71999999999998-123.48	168	0	0	0	0	0	0	0	0	P. aeruginosa
SH002x66	SH170322x2x15	0	255	115.5	109.72499999999998-121.27499999999999	165	0	0	0	0	0	0	0	0	P. aeruginosa
SH002x66	SH170322x2x81	0	364	109.2	103.73999999999998-114.66	156	0	0	0	0	0	0	0	0	P. aeruginosa
SH002x66	SH171x46	0	417	49.0	46.55-51.45	70	0	0	0	0	0	0	0	0	P. aeruginosa
SH002x66	SH179x20	0	237	33.59999999999999	31.919999999999995-35.279999999999994	48	0	0	0	0	0	0	0	0	P. aeruginosa
SH002x66	SH200921x1x29	1	36	276.5	262.675-290.325	395	0	0	0	1	0	0	0	0	P. aeruginosa
SH002x66	SH211020x1x15	1	342	579.5999999999999	550.6199999999999-608.5799999999999	828	0	0	0	0	0	0	0	0	P. aeruginosa
SH002x66	SH211020x1x18	1	342	579.5999999999999	550.6199999999999-608.5799999999999	828	0	0	0	0	0	0	0	0	P. aeruginosa
SH002x66	SH211020x1x21	1	308	574.0	545.3-602.7	820	0	0	0	0	0	0	0	0	P. aeruginosa
SH002x66	SH211020x2x72	1	341	617.4	586.53-648.27	882	0	0	0	0	0	0	0	0	P. aeruginosa
SH002x66	SH220422x2x85	0	251	89.6	85.11999999999999-94.08	128	0	0	0	0	0	0	0	0	P. aeruginosa
SH002x66	SH220921x2x91	1	10	242.2	230.08999999999997-254.31	346	0	1	1	1	0	0	0	1	P. aeruginosa
SH002x66	SH230920x1x80	1	273	522.1999999999999	496.0899999999999-548.31	746	0	0	0	0	0	0	0	0	P. aeruginosa
SH002x66	SH230920x2x65	1	316	513.8	488.10999999999996-539.49	734	0	0	0	0	0	0	0	0	P. aeruginosa
SH002x66	SH230920x2x92	1	281	501.9	476.80499999999995-526.995	717	0	0	0	0	0	0	0	0	P. aeruginosa
SH002x66	SH231x05	0	348	85.39999999999999	81.12999999999998-89.67	122	0	0	0	0	0	0	0	0	P. aeruginosa
SH002x66	SH260321x1x55	1	188	371.0	352.45-389.55	530	0	0	0	0	0	0	0	0	P. aeruginosa
SH002x66	SH280122x2x04	0	319	153.3	145.635-160.96499999999997	219	0	0	0	0	0	0	0	0	P. aeruginosa
SH002x66	SH280122x2x95	0	349	143.5	136.325-150.675	205	0	0	0	0	0	0	0	0	P. aeruginosa
SH010621x1x84	SH030621x2x90_A00559	1	107	158.9	150.95499999999998-166.84499999999997	227	0	0	0	0	0	0	1	1	P. aeruginosa
SH010621x1x84	SH040221x1x26	1	61	382.2	363.09-401.31	546	0	0	0	1	0	0	0	0	P. aeruginosa
SH010621x1x84	SH040221x1x5	1	252	387.1	367.74499999999995-406.455	553	0	0	0	0	0	0	0	0	P. aeruginosa
SH010621x1x84	SH040221x2x02	1	83	364.0	345.8-382.2	520	0	0	0	1	0	0	0	0	P. aeruginosa
SH010621x1x84	SH040221x2x29	0	364	340.9	323.85499999999996-357.945	487	0	0	0	0	0	0	0	0	P. aeruginosa
SH010621x1x84	SH040221x2x60	1	263	336.7	319.86499999999995-353.535	481	0	0	0	0	0	0	0	0	P. aeruginosa
SH010621x1x84	SH040321x2x19	1	24	122.5	116.37499999999999-128.625	175	0	0	1	1	0	1	1	1	P. aeruginosa
SH010621x1x84	SH040321x2x65	0	117	107.1	101.74499999999999-112.455	153	0	0	0	0	0	0	0	0	P. aeruginosa
SH010621x1x84	SH060521x1x82	0	417	17.5	16.625-18.375	25	0	0	0	0	0	0	0	0	P. aeruginosa
SH010621x1x84	SH060521x1x83	0	290	17.5	16.625-18.375	25	0	0	0	0	0	0	0	0	P. aeruginosa
SH010621x1x84	SH060521x2x84	0	322	9.8	9.309999999999999-10.29	14	0	0	0	0	0	0	0	0	P. aeruginosa
SH010621x1x84	SH140421x2x84	0	285	24.5	23.275-25.725	35	0	0	0	0	0	0	0	0	P. aeruginosa
SH010621x1x84	SH150921x2x48	0	269	40.6	38.56999999999999-42.629999999999995	58	0	0	0	0	0	0	0	0	P. aeruginosa
SH010621x1x84	SH150921x2x62	0	328	40.6	38.56999999999999-42.629999999999995	58	0	0	0	0	0	0	0	0	P. aeruginosa
SH010621x1x84	SH170322x1x13	0	227	196.7	186.86499999999998-206.535	281	0	0	0	0	0	0	0	0	P. aeruginosa
SH010621x1x84	SH170322x1x86	1	142	203.0	192.85-213.15	290	0	0	0	0	0	0	0	1	P. aeruginosa
SH010621x1x84	SH170322x1x89	0	251	203.7	193.515-213.885	291	0	0	0	0	0	0	0	0	P. aeruginosa
SH010621x1x84	SH170322x2x15	1	73	205.8	195.50999999999996-216.09	294	0	0	0	1	0	0	0	1	P. aeruginosa
SH010621x1x84	SH170322x2x81	0	375	212.1	201.49499999999998-222.705	303	0	0	0	0	0	0	0	0	P. aeruginosa
SH010621x1x84	SH171x46	0	403	272.3	258.68499999999995-285.91499999999996	389	0	0	0	0	0	0	0	0	P. aeruginosa
SH010621x1x84	SH179x20	1	27	287.7	273.315-302.085	411	0	0	1	1	0	0	0	0	P. aeruginosa
SH010621x1x84	SH200921x1x29	0	193	44.8	42.559999999999995-47.04	64	0	0	0	0	0	0	0	0	P. aeruginosa
SH010621x1x84	SH211020x1x15	0	325	258.3	245.385-271.21500000000003	369	0	0	0	0	0	0	0	0	P. aeruginosa
SH010621x1x84	SH211020x1x18	0	325	258.3	245.385-271.21500000000003	369	0	0	0	0	0	0	0	0	P. aeruginosa
SH010621x1x84	SH211020x1x21	0	332	252.7	240.06499999999997-265.335	361	0	0	0	0	0	0	0	0	P. aeruginosa
SH010621x1x84	SH211020x2x72	0	324	296.1	281.29499999999996-310.905	423	0	0	0	0	0	0	0	0	P. aeruginosa
SH010621x1x84	SH220422x2x85	0	265	231.7	220.11499999999998-243.285	331	0	0	0	0	0	0	0	0	P. aeruginosa
SH010621x1x84	SH220921x2x91	0	226	79.1	75.145-83.05499999999999	113	0	0	0	0	0	0	0	0	P. aeruginosa
SH010621x1x84	SH230920x1x80	1	114	200.9	190.85499999999996-210.945	287	0	0	0	0	0	0	0	1	P. aeruginosa
SH010621x1x84	SH230920x2x65	0	340	192.5	182.875-202.125	275	0	0	0	0	0	0	0	0	P. aeruginosa
SH010621x1x84	SH230920x2x92	1	103	180.6	171.57-189.63	258	0	0	0	0	0	0	1	1	P. aeruginosa
SH010621x1x84	SH231x05	1	172	406.7	386.36499999999995-427.035	581	0	0	0	0	0	0	0	0	P. aeruginosa
SH010621x1x84	SH260321x1x55	0	105	49.7	47.214999999999996-52.184999999999995	71	0	0	0	0	0	0	0	0	P. aeruginosa
SH010621x1x84	SH280122x2x04	1	141	168.0	159.6-176.4	240	0	0	0	0	0	0	1	1	P. aeruginosa
SH010621x1x84	SH280122x2x95	0	360	177.8	168.90999999999997-186.69	254	0	0	0	0	0	0	0	0	P. aeruginosa
SH030621x2x90_A00559	SH040221x1x26	1	150	223.3	212.13499999999996-234.465	319	0	0	0	0	0	0	0	1	P. aeruginosa
SH030621x2x90_A00559	SH040221x1x5	1	215	228.2	216.79-239.60999999999999	326	0	0	0	0	0	0	0	1	P. aeruginosa
SH030621x2x90_A00559	SH040221x2x02	1	144	205.1	194.845-215.355	293	0	0	0	0	0	0	0	1	P. aeruginosa
SH030621x2x90_A00559	SH040221x2x29	0	348	182.0	172.9-191.1	260	0	0	0	0	0	0	0	0	P. aeruginosa
SH030621x2x90_A00559	SH040221x2x60	0	225	177.8	168.90999999999997-186.69	254	0	0	0	0	0	0	0	0	P. aeruginosa
SH030621x2x90_A00559	SH040321x2x19	0	113	36.4	34.58-38.22	52	0	0	0	0	0	0	0	0	P. aeruginosa
SH030621x2x90_A00559	SH040321x2x65	0	81	51.8	49.209999999999994-54.39	74	0	0	0	1	0	0	0	0	P. aeruginosa
SH030621x2x90_A00559	SH060521x1x82	0	229	141.4	134.32999999999998-148.46999999999997	202	0	0	0	0	0	0	0	0	P. aeruginosa
SH030621x2x90_A00559	SH060521x1x83	1	106	141.4	134.32999999999998-148.46999999999997	202	0	0	0	0	0	0	1	1	P. aeruginosa
SH030621x2x90_A00559	SH060521x2x84	0	290	149.1	141.64499999999998-156.555	213	0	0	0	0	0	0	0	0	P. aeruginosa
SH030621x2x90_A00559	SH061021x1x72	1	111	245.7	233.415-257.985	351	0	0	0	0	0	0	0	1	P. aeruginosa
SH030621x2x90_A00559	SH140421x2x84	1	101	134.4	127.67999999999998-141.11999999999998	192	0	0	0	0	0	0	1	1	P. aeruginosa
SH030621x2x90_A00559	SH150921x2x48	0	258	199.5	189.52499999999998-209.47500000000002	285	0	0	0	0	0	0	0	0	P. aeruginosa
SH030621x2x90_A00559	SH150921x2x62	0	286	199.5	189.52499999999998-209.47500000000002	285	0	0	0	0	0	0	0	0	P. aeruginosa
SH030621x2x90_A00559	SH170322x1x13	1	189	355.6	337.81999999999994-373.38	508	0	0	0	0	0	0	0	0	P. aeruginosa
SH030621x2x90_A00559	SH170322x1x86	1	204	361.9	343.80499999999995-379.995	517	0	0	0	0	0	0	0	0	P. aeruginosa
SH030621x2x90_A00559	SH170322x1x89	1	245	362.6	344.46999999999997-380.72999999999996	518	0	0	0	0	0	0	0	0	P. aeruginosa
SH030621x2x90_A00559	SH170322x2x15	1	132	364.7	346.465-382.935	521	0	0	0	0	0	0	0	0	P. aeruginosa
SH030621x2x90_A00559	SH170322x2x81	1	305	371.0	352.45-389.55	530	0	0	0	0	0	0	0	0	P. aeruginosa
SH030621x2x90_A00559	SH171x46	1	385	431.2	409.64-452.76	616	0	0	0	0	0	0	0	0	P. aeruginosa
SH030621x2x90_A00559	SH179x20	1	116	446.6	424.2699999999999-468.93	638	0	0	0	0	0	0	0	0	P. aeruginosa
SH030621x2x90_A00559	SH200921x1x29	1	176	203.7	193.515-213.885	291	0	0	0	0	0	0	0	1	P. aeruginosa
SH030621x2x90_A00559	SH211020x1x15	0	309	99.4	94.42999999999999-104.36999999999999	142	0	0	0	0	0	0	0	0	P. aeruginosa
SH030621x2x90_A00559	SH211020x1x18	0	309	99.4	94.42999999999999-104.36999999999999	142	0	0	0	0	0	0	0	0	P. aeruginosa
SH030621x2x90_A00559	SH211020x1x21	0	290	93.8	89.11-98.49	134	0	0	0	0	0	0	0	0	P. aeruginosa
SH030621x2x90_A00559	SH211020x2x72	0	308	137.2	130.33999999999997-144.06	196	0	0	0	0	0	0	0	0	P. aeruginosa
SH030621x2x90_A00559	SH220422x2x85	1	167	390.6	371.06999999999994-410.13	558	0	0	0	0	0	0	0	0	P. aeruginosa
SH030621x2x90_A00559	SH220921x2x91	1	188	238.0	226.09999999999997-249.89999999999998	340	0	0	0	0	0	0	0	1	P. aeruginosa
SH030621x2x90_A00559	SH230920x1x80	0	56	42.0	39.9-44.1	60	0	0	0	1	0	0	0	0	P. aeruginosa
SH030621x2x90_A00559	SH230920x2x65	0	298	33.59999999999999	31.919999999999995-35.279999999999994	48	0	0	0	0	0	0	0	0	P. aeruginosa
SH030621x2x90_A00559	SH230920x2x92	0	164	21.7	20.615-22.785	31	0	0	0	0	0	0	0	0	P. aeruginosa
SH030621x2x90_A00559	SH231x05	1	234	565.5999999999999	537.3199999999999-593.8799999999999	808	0	0	0	0	0	0	0	0	P. aeruginosa
SH030621x2x90_A00559	SH260321x1x55	1	47	109.2	103.73999999999998-114.66	156	0	0	0	1	0	1	1	1	P. aeruginosa
SH030621x2x90_A00559	SH280122x2x04	1	203	326.9	310.55499999999995-343.245	467	0	0	0	0	0	0	0	0	P. aeruginosa
SH030621x2x90_A00559	SH280122x2x95	1	290	336.7	319.86499999999995-353.535	481	0	0	0	0	0	0	0	0	P. aeruginosa
SH040221x1x26	SH040221x1x5	0	282	4.9	4.654999999999999-5.145	7	0	0	0	0	0	0	0	0	P. aeruginosa
SH040221x1x26	SH040221x2x02	0	108	18.2	17.29-19.11	26	0	0	0	0	0	0	0	0	P. aeruginosa
SH040221x1x26	SH040221x2x29	0	388	41.3	39.23499999999999-43.365	59	0	0	0	0	0	0	0	0	P. aeruginosa
SH040221x1x26	SH040221x2x60	0	292	45.5	43.225-47.775	65	0	0	0	0	0	0	0	0	P. aeruginosa
SH040221x1x26	SH040321x2x19	1	67	259.7	246.71499999999997-272.685	371	0	0	0	1	0	0	0	0	P. aeruginosa
SH040221x1x26	SH040321x2x65	1	160	275.1	261.34499999999997-288.85499999999996	393	0	0	0	0	0	0	0	0	P. aeruginosa
SH040221x1x26	SH060521x1x82	0	459	364.7	346.465-382.935	521	0	0	0	0	0	0	0	0	P. aeruginosa
SH040221x1x26	SH060521x1x83	1	332	364.7	346.465-382.935	521	0	0	0	0	0	0	0	0	P. aeruginosa
SH040221x1x26	SH060521x2x84	1	365	372.4	353.78-391.02	532	0	0	0	0	0	0	0	0	P. aeruginosa
SH040221x1x26	SH061021x1x72	1	65	469.0	445.5499999999999-492.45	670	0	0	0	1	0	0	0	0	P. aeruginosa
SH040221x1x26	SH140421x2x84	1	327	357.7	339.815-375.585	511	0	0	0	0	0	0	0	0	P. aeruginosa
SH040221x1x26	SH150921x2x48	1	311	422.8	401.6599999999999-443.94	604	0	0	0	0	0	0	0	0	P. aeruginosa
SH040221x1x26	SH150921x2x62	1	370	422.8	401.6599999999999-443.94	604	0	0	0	0	0	0	0	0	P. aeruginosa
SH040221x1x26	SH170322x1x13	1	270	578.9	549.9549999999999-607.845	827	0	0	0	0	0	0	0	0	P. aeruginosa
SH040221x1x26	SH170322x1x86	1	154	585.1999999999999	555.9399999999999-614.4599999999999	836	0	0	0	0	0	0	0	0	P. aeruginosa
SH040221x1x26	SH170322x1x89	1	293	585.9	556.6049999999999-615.195	837	0	0	0	0	0	0	0	0	P. aeruginosa
SH040221x1x26	SH170322x2x15	1	116	588.0	558.6-617.4	840	0	0	0	0	0	0	0	0	P. aeruginosa
SH040221x1x26	SH170322x2x81	1	418	594.3	564.5849999999999-624.015	849	0	0	0	0	0	0	0	0	P. aeruginosa
SH040221x1x26	SH171x46	1	422	654.5	621.775-687.225	935	0	0	0	0	0	0	0	0	P. aeruginosa
SH040221x1x26	SH179x20	1	70	669.9	636.405-703.395	957	0	0	0	1	0	0	0	0	P. aeruginosa
SH040221x1x26	SH200921x1x29	1	236	427.0	405.65-448.35	610	0	0	0	0	0	0	0	0	P. aeruginosa
SH040221x1x26	SH211020x1x15	0	367	123.9	117.70499999999998-130.095	177	0	0	0	0	0	0	0	0	P. aeruginosa
SH040221x1x26	SH211020x1x18	0	367	123.9	117.70499999999998-130.095	177	0	0	0	0	0	0	0	0	P. aeruginosa
SH040221x1x26	SH211020x1x21	0	375	129.5	123.02499999999999-135.975	185	0	0	0	0	0	0	0	0	P. aeruginosa
SH040221x1x26	SH211020x2x72	0	366	86.1	81.79499999999999-90.405	123	0	0	0	0	0	0	0	0	P. aeruginosa
SH040221x1x26	SH220422x2x85	1	308	613.9	583.2049999999999-644.595	877	0	0	0	0	0	0	0	0	P. aeruginosa
SH040221x1x26	SH220921x2x91	1	269	461.3	438.23499999999996-484.36499999999995	659	0	0	0	0	0	0	0	0	P. aeruginosa
SH040221x1x26	SH230920x1x80	1	157	181.3	172.23499999999999-190.36499999999998	259	0	0	0	0	0	0	1	1	P. aeruginosa
SH040221x1x26	SH230920x2x65	0	383	189.7	180.21499999999997-199.185	271	0	0	0	0	0	0	0	0	P. aeruginosa
SH040221x1x26	SH230920x2x92	1	146	201.6	191.51999999999998-211.68	288	0	0	0	0	0	0	0	1	P. aeruginosa
SH040221x1x26	SH231x05	1	171	788.9	749.4549999999999-828.345	1127	0	0	0	0	0	0	0	0	P. aeruginosa
SH040221x1x26	SH260321x1x55	1	148	332.5	315.875-349.125	475	0	0	0	0	0	0	0	0	P. aeruginosa
SH040221x1x26	SH280122x2x04	1	153	550.1999999999999	522.6899999999999-577.7099999999999	786	0	0	0	0	0	0	0	0	P. aeruginosa
SH040221x1x26	SH280122x2x95	1	403	560.0	532.0-588.0	800	0	0	0	0	0	0	0	0	P. aeruginosa
SH040221x1x5	SH040221x2x02	0	270	23.1	21.944999999999997-24.255	33	0	0	0	0	0	0	0	0	P. aeruginosa
SH040221x1x5	SH040221x2x29	0	408	46.2	43.88999999999999-48.51	66	0	0	0	0	0	0	0	0	P. aeruginosa
SH040221x1x5	SH040221x2x60	0	151	50.4	47.879999999999995-52.92	72	0	0	0	0	0	0	0	0	P. aeruginosa
SH040221x1x5	SH040321x2x19	1	259	264.6	251.36999999999995-277.83	378	0	0	0	0	0	0	0	0	P. aeruginosa
SH040221x1x5	SH040321x2x65	1	224	280.0	266.0-294.0	400	0	0	0	0	0	0	0	0	P. aeruginosa
SH040221x1x5	SH060521x1x82	0	427	369.6	351.11999999999995-388.08	528	0	0	0	0	0	0	0	0	P. aeruginosa
SH040221x1x5	SH060521x1x83	1	306	369.6	351.11999999999995-388.08	528	0	0	0	0	0	0	0	0	P. aeruginosa
SH040221x1x5	SH060521x2x84	1	345	377.3	358.43499999999995-396.16499999999996	539	0	0	0	0	0	0	0	0	P. aeruginosa
SH040221x1x5	SH061021x1x72	1	257	473.9	450.205-497.59499999999997	677	0	0	0	0	0	0	0	0	P. aeruginosa
SH040221x1x5	SH140421x2x84	1	301	362.6	344.46999999999997-380.72999999999996	518	0	0	0	0	0	0	0	0	P. aeruginosa
SH040221x1x5	SH150921x2x48	1	317	427.7	406.315-449.085	611	0	0	0	0	0	0	0	0	P. aeruginosa
SH040221x1x5	SH150921x2x62	1	341	427.7	406.315-449.085	611	0	0	0	0	0	0	0	0	P. aeruginosa
SH040221x1x5	SH170322x1x13	1	136	583.8	554.6099999999999-612.99	834	0	0	0	0	0	0	0	0	P. aeruginosa
SH040221x1x5	SH170322x1x86	1	342	590.0999999999999	560.5949999999999-619.6049999999999	843	0	0	0	0	0	0	0	0	P. aeruginosa
SH040221x1x5	SH170322x1x89	1	289	590.8	561.2599999999999-620.34	844	0	0	0	0	0	0	0	0	P. aeruginosa
SH040221x1x5	SH170322x2x15	1	280	592.9	563.255-622.545	847	0	0	0	0	0	0	0	0	P. aeruginosa
SH040221x1x5	SH170322x2x81	1	401	599.1999999999999	569.2399999999999-629.16	856	0	0	0	0	0	0	0	0	P. aeruginosa
SH040221x1x5	SH171x46	1	434	659.4	626.43-692.37	942	0	0	0	0	0	0	0	0	P. aeruginosa
SH040221x1x5	SH179x20	1	262	674.8	641.06-708.54	964	0	0	0	0	0	0	0	0	P. aeruginosa
SH040221x1x5	SH200921x1x29	1	161	431.9	410.30499999999995-453.495	617	0	0	0	0	0	0	0	0	P. aeruginosa
SH040221x1x5	SH211020x1x15	0	380	128.8	122.35999999999997-135.23999999999998	184	0	0	0	0	0	0	0	0	P. aeruginosa
SH040221x1x5	SH211020x1x18	0	380	128.8	122.35999999999997-135.23999999999998	184	0	0	0	0	0	0	0	0	P. aeruginosa
SH040221x1x5	SH211020x1x21	0	345	134.4	127.67999999999998-141.11999999999998	192	0	0	0	0	0	0	0	0	P. aeruginosa
SH040221x1x5	SH211020x2x72	0	379	91.0	86.45-95.55	130	0	0	0	0	0	0	0	0	P. aeruginosa
SH040221x1x5	SH220422x2x85	1	276	618.8	587.8599999999999-649.74	884	0	0	0	0	0	0	0	0	P. aeruginosa
SH040221x1x5	SH220921x2x91	1	135	466.2	442.89-489.51	666	0	0	0	0	0	0	0	0	P. aeruginosa
SH040221x1x5	SH230920x1x80	0	298	186.2	176.89-195.51	266	0	0	0	0	0	0	0	0	P. aeruginosa
SH040221x1x5	SH230920x2x65	0	353	194.6	184.86999999999998-204.33	278	0	0	0	0	0	0	0	0	P. aeruginosa
SH040221x1x5	SH230920x2x92	0	306	206.5	196.17499999999998-216.82500000000002	295	0	0	0	0	0	0	0	0	P. aeruginosa
SH040221x1x5	SH231x05	1	367	793.8	754.1099999999999-833.49	1134	0	0	0	0	0	0	0	0	P. aeruginosa
SH040221x1x5	SH260321x1x55	1	213	337.4	320.53-354.27	482	0	0	0	0	0	0	0	0	P. aeruginosa
SH040221x1x5	SH280122x2x04	1	341	555.0999999999999	527.3449999999999-582.8549999999999	793	0	0	0	0	0	0	0	0	P. aeruginosa
SH040221x1x5	SH280122x2x95	1	386	564.9	536.655-593.145	807	0	0	0	0	0	0	0	0	P. aeruginosa
SH040221x2x02	SH040221x2x29	0	367	23.1	21.944999999999997-24.255	33	0	0	0	0	0	0	0	0	P. aeruginosa
SH040221x2x02	SH040221x2x60	0	276	27.3	25.934999999999995-28.665	39	0	0	0	0	0	0	0	0	P. aeruginosa
SH040221x2x02	SH040321x2x19	1	89	241.5	229.42499999999995-253.575	345	0	0	0	1	0	0	0	1	P. aeruginosa
SH040221x2x02	SH040321x2x65	1	153	256.9	244.05499999999998-269.745	367	0	0	0	0	0	0	0	0	P. aeruginosa
SH040221x2x02	SH060521x1x82	0	448	346.5	329.175-363.825	495	0	0	0	0	0	0	0	0	P. aeruginosa
SH040221x2x02	SH060521x1x83	1	326	346.5	329.175-363.825	495	0	0	0	0	0	0	0	0	P. aeruginosa
SH040221x2x02	SH060521x2x84	1	355	354.2	336.48999999999995-371.91	506	0	0	0	0	0	0	0	0	P. aeruginosa
SH040221x2x02	SH061021x1x72	1	87	450.8	428.25999999999993-473.34	644	0	0	0	1	0	0	0	0	P. aeruginosa
SH040221x2x02	SH140421x2x84	1	321	339.5	322.525-356.475	485	0	0	0	0	0	0	0	0	P. aeruginosa
SH040221x2x02	SH150921x2x48	1	301	404.6	384.36999999999995-424.83	578	0	0	0	0	0	0	0	0	P. aeruginosa
SH040221x2x02	SH150921x2x62	1	360	404.6	384.36999999999995-424.83	578	0	0	0	0	0	0	0	0	P. aeruginosa
SH040221x2x02	SH170322x1x13	1	259	560.6999999999999	532.665-588.7349999999999	801	0	0	0	0	0	0	0	0	P. aeruginosa
SH040221x2x02	SH170322x1x86	1	174	567.0	538.65-595.35	810	0	0	0	0	0	0	0	0	P. aeruginosa
SH040221x2x02	SH170322x1x89	1	281	567.6999999999999	539.3149999999999-596.0849999999999	811	0	0	0	0	0	0	0	0	P. aeruginosa
SH040221x2x02	SH170322x2x15	1	110	569.8	541.31-598.29	814	0	0	0	0	0	0	0	0	P. aeruginosa
SH040221x2x02	SH170322x2x81	1	408	576.0999999999999	547.2949999999998-604.905	823	0	0	0	0	0	0	0	0	P. aeruginosa
SH040221x2x02	SH171x46	1	407	636.3	604.4849999999999-668.115	909	0	0	0	0	0	0	0	0	P. aeruginosa
SH040221x2x02	SH179x20	1	92	651.6999999999999	619.1149999999999-684.285	931	0	0	0	1	0	0	0	0	P. aeruginosa
SH040221x2x02	SH200921x1x29	1	225	408.8	388.35999999999996-429.23999999999995	584	0	0	0	0	0	0	0	0	P. aeruginosa
SH040221x2x02	SH211020x1x15	0	356	105.7	100.41499999999998-110.985	151	0	0	0	0	0	0	0	0	P. aeruginosa
SH040221x2x02	SH211020x1x18	0	356	105.7	100.41499999999998-110.985	151	0	0	0	0	0	0	0	0	P. aeruginosa
SH040221x2x02	SH211020x1x21	0	365	111.3	105.735-116.865	159	0	0	0	0	0	0	0	0	P. aeruginosa
SH040221x2x02	SH211020x2x72	0	355	67.89999999999999	64.505-71.29499999999999	97	0	0	0	0	0	0	0	0	P. aeruginosa
SH040221x2x02	SH220422x2x85	1	301	595.6999999999999	565.915-625.4849999999999	851	0	0	0	0	0	0	0	0	P. aeruginosa
SH040221x2x02	SH220921x2x91	1	258	443.1	420.94499999999994-465.255	633	0	0	0	0	0	0	0	0	P. aeruginosa
SH040221x2x02	SH230920x1x80	1	151	163.1	154.945-171.255	233	0	0	0	0	0	0	1	1	P. aeruginosa
SH040221x2x02	SH230920x2x65	0	372	171.5	162.92499999999998-180.07500000000002	245	0	0	0	0	0	0	0	0	P. aeruginosa
SH040221x2x02	SH230920x2x92	1	136	183.4	174.22999999999996-192.57	262	0	0	0	0	0	0	1	1	P. aeruginosa
SH040221x2x02	SH231x05	1	192	770.6999999999999	732.1649999999998-809.235	1101	0	0	0	0	0	0	0	0	P. aeruginosa
SH040221x2x02	SH260321x1x55	1	142	314.3	298.5849999999999-330.015	449	0	0	0	0	0	0	0	0	P. aeruginosa
SH040221x2x02	SH280122x2x04	1	173	532.0	505.4-558.6	760	0	0	0	0	0	0	0	0	P. aeruginosa
SH040221x2x02	SH280122x2x95	1	393	541.8	514.7099999999999-568.89	774	0	0	0	0	0	0	0	0	P. aeruginosa
SH040221x2x29	SH040221x2x60	0	391	4.199999999999999	3.9899999999999993-4.409999999999999	6	0	0	0	0	0	0	0	0	P. aeruginosa
SH040221x2x29	SH040321x2x19	0	370	218.4	207.47999999999996-229.32	312	0	0	0	0	0	0	0	0	P. aeruginosa
SH040221x2x29	SH040321x2x65	0	357	233.8	222.10999999999999-245.48999999999998	334	0	0	0	0	0	0	0	0	P. aeruginosa
SH040221x2x29	SH060521x1x82	0	558	323.4	307.22999999999996-339.57	462	0	0	0	0	0	0	0	0	P. aeruginosa
SH040221x2x29	SH060521x1x83	0	440	323.4	307.22999999999996-339.57	462	0	0	0	0	0	0	0	0	P. aeruginosa
SH040221x2x29	SH060521x2x84	1	337	331.1	314.54499999999996-347.655	473	0	0	0	0	0	0	0	0	P. aeruginosa
SH040221x2x29	SH061021x1x72	1	368	427.7	406.315-449.085	611	0	0	0	0	0	0	0	0	P. aeruginosa
SH040221x2x29	SH140421x2x84	0	435	316.4	300.58-332.21999999999997	452	0	0	0	0	0	0	0	0	P. aeruginosa
SH040221x2x29	SH150921x2x48	1	250	381.5	362.425-400.575	545	0	0	0	0	0	0	0	0	P. aeruginosa
SH040221x2x29	SH150921x2x62	1	343	381.5	362.425-400.575	545	0	0	0	0	0	0	0	0	P. aeruginosa
SH040221x2x29	SH170322x1x13	1	380	537.5999999999999	510.7199999999999-564.4799999999999	768	0	0	0	0	0	0	0	0	P. aeruginosa
SH040221x2x29	SH170322x1x86	1	448	543.9	516.7049999999999-571.095	777	0	0	0	0	0	0	0	0	P. aeruginosa
SH040221x2x29	SH170322x2x15	1	391	546.6999999999999	519.3649999999999-574.035	781	0	0	0	0	0	0	0	0	P. aeruginosa
SH040221x2x29	SH170322x2x81	1	496	553.0	525.35-580.65	790	0	0	0	0	0	0	0	0	P. aeruginosa
SH040221x2x29	SH179x20	1	373	628.5999999999999	597.1699999999998-660.03	898	0	0	0	0	0	0	0	0	P. aeruginosa
SH040221x2x29	SH200921x1x29	1	355	385.7	366.41499999999996-404.985	551	0	0	0	0	0	0	0	0	P. aeruginosa
SH040221x2x29	SH211020x1x21	0	346	88.19999999999999	83.78999999999999-92.60999999999999	126	0	0	0	0	0	0	0	0	P. aeruginosa
SH040221x2x29	SH220422x2x85	1	360	572.5999999999999	543.9699999999999-601.2299999999999	818	0	0	0	0	0	0	0	0	P. aeruginosa
SH040221x2x29	SH220921x2x91	1	379	420.0	399.0-441.0	600	0	0	0	0	0	0	0	0	P. aeruginosa
SH040221x2x29	SH230920x1x80	0	423	140.0	133.0-147.0	200	0	0	0	0	0	0	0	0	P. aeruginosa
SH040221x2x29	SH230920x2x65	0	351	148.4	140.97999999999996-155.82	212	0	0	0	0	0	0	0	0	P. aeruginosa
SH040221x2x29	SH230920x2x92	0	417	160.3	152.28499999999997-168.315	229	0	0	0	0	0	0	0	0	P. aeruginosa
SH040221x2x29	SH231x05	1	464	747.5999999999999	710.2199999999999-784.9799999999999	1068	0	0	0	0	0	0	0	0	P. aeruginosa
SH040221x2x29	SH260321x1x55	0	346	291.2	276.64-305.76	416	0	0	0	0	0	0	0	0	P. aeruginosa
SH040221x2x29	SH280122x2x04	1	447	508.9	483.455-534.345	727	0	0	0	0	0	0	0	0	P. aeruginosa
SH040221x2x29	SH280122x2x95	1	479	518.6999999999999	492.76499999999993-544.635	741	0	0	0	0	0	0	0	0	P. aeruginosa
SH040221x2x60	SH040321x2x19	0	269	214.2	203.48999999999998-224.91	306	0	0	0	0	0	0	0	0	P. aeruginosa
SH040221x2x60	SH040321x2x65	1	234	229.6	218.11999999999998-241.08	328	0	0	0	0	0	0	0	1	P. aeruginosa
SH040221x2x60	SH060521x1x82	0	439	319.2	303.23999999999995-335.16	456	0	0	0	0	0	0	0	0	P. aeruginosa
SH040221x2x60	SH060521x1x83	1	318	319.2	303.23999999999995-335.16	456	0	0	0	0	0	0	0	0	P. aeruginosa
SH040221x2x60	SH060521x2x84	1	343	326.9	310.55499999999995-343.245	467	0	0	0	0	0	0	0	0	P. aeruginosa
SH040221x2x60	SH061021x1x72	1	267	423.5	402.325-444.675	605	0	0	0	0	0	0	0	0	P. aeruginosa
SH040221x2x60	SH140421x2x84	1	313	312.2	296.59-327.81	446	0	0	0	0	0	0	0	0	P. aeruginosa
SH040221x2x60	SH150921x2x48	1	316	377.3	358.43499999999995-396.16499999999996	539	0	0	0	0	0	0	0	0	P. aeruginosa
SH040221x2x60	SH150921x2x62	1	339	377.3	358.43499999999995-396.16499999999996	539	0	0	0	0	0	0	0	0	P. aeruginosa
SH040221x2x60	SH170322x1x13	1	48	533.4	506.72999999999996-560.07	762	0	0	0	1	0	0	0	0	P. aeruginosa
SH040221x2x60	SH170322x1x86	1	355	539.6999999999999	512.7149999999999-566.685	771	0	0	0	0	0	0	0	0	P. aeruginosa
SH040221x2x60	SH170322x1x89	1	286	540.4	513.38-567.42	772	0	0	0	0	0	0	0	0	P. aeruginosa
SH040221x2x60	SH170322x2x15	1	290	542.5	515.375-569.625	775	0	0	0	0	0	0	0	0	P. aeruginosa
SH040221x2x60	SH170322x2x81	1	399	548.8	521.3599999999999-576.24	784	0	0	0	0	0	0	0	0	P. aeruginosa
SH040221x2x60	SH171x46	1	426	609.0	578.55-639.45	870	0	0	0	0	0	0	0	0	P. aeruginosa
SH040221x2x60	SH179x20	1	272	624.4	593.18-655.62	892	0	0	0	0	0	0	0	0	P. aeruginosa
SH040221x2x60	SH200921x1x29	1	73	381.5	362.425-400.575	545	0	0	0	1	0	0	0	0	P. aeruginosa
SH040221x2x60	SH211020x1x15	0	377	78.39999999999999	74.47999999999999-82.32	112	0	0	0	0	0	0	0	0	P. aeruginosa
SH040221x2x60	SH211020x1x18	0	377	78.39999999999999	74.47999999999999-82.32	112	0	0	0	0	0	0	0	0	P. aeruginosa
SH040221x2x60	SH211020x1x21	0	343	84.0	79.8-88.2	120	0	0	0	0	0	0	0	0	P. aeruginosa
SH040221x2x60	SH211020x2x72	0	376	40.6	38.56999999999999-42.629999999999995	58	0	0	0	0	0	0	0	0	P. aeruginosa
SH040221x2x60	SH220422x2x85	1	283	568.4	539.9799999999999-596.82	812	0	0	0	0	0	0	0	0	P. aeruginosa
SH040221x2x60	SH220921x2x91	1	47	415.8	395.00999999999993-436.59	594	0	0	0	1	0	0	0	0	P. aeruginosa
SH040221x2x60	SH230920x1x80	0	308	135.8	129.01-142.58999999999997	194	0	0	0	0	0	0	0	0	P. aeruginosa
SH040221x2x60	SH230920x2x65	0	351	144.2	136.98999999999998-151.41	206	0	0	0	0	0	0	0	0	P. aeruginosa
SH040221x2x60	SH230920x2x92	0	315	156.1	148.295-163.905	223	0	0	0	0	0	0	0	0	P. aeruginosa
SH040221x2x60	SH231x05	1	371	743.4	706.2299999999999-780.57	1062	0	0	0	0	0	0	0	0	P. aeruginosa
SH040221x2x60	SH260321x1x55	1	223	287.0	272.65-301.35	410	0	0	0	0	0	0	0	0	P. aeruginosa
SH040221x2x60	SH280122x2x04	1	354	504.7	479.465-529.9350000000001	721	0	0	0	0	0	0	0	0	P. aeruginosa
SH040221x2x60	SH280122x2x95	1	384	514.5	488.775-540.225	735	0	0	0	0	0	0	0	0	P. aeruginosa
SH040321x2x19	SH040321x2x65	0	123	15.4	14.629999999999997-16.169999999999998	22	0	0	0	0	0	0	0	0	P. aeruginosa
SH040321x2x19	SH060521x1x82	0	421	105.0	99.75-110.25	150	0	0	0	0	0	0	0	0	P. aeruginosa
SH040321x2x19	SH060521x1x83	0	296	105.0	99.75-110.25	150	0	0	0	0	0	0	0	0	P. aeruginosa
SH040321x2x19	SH060521x2x84	0	328	112.7	107.06499999999998-118.335	161	0	0	0	0	0	0	0	0	P. aeruginosa
SH040321x2x19	SH061021x1x72	1	28	209.3	198.83499999999998-219.765	299	0	0	1	1	0	0	0	1	P. aeruginosa
SH040321x2x19	SH140421x2x84	0	291	98.0	93.1-102.9	140	0	0	0	0	0	0	0	0	P. aeruginosa
SH040321x2x19	SH150921x2x48	0	274	163.1	154.945-171.255	233	0	0	0	0	0	0	0	0	P. aeruginosa
SH040321x2x19	SH150921x2x62	0	334	163.1	154.945-171.255	233	0	0	0	0	0	0	0	0	P. aeruginosa
SH040321x2x19	SH170322x1x13	1	233	319.2	303.23999999999995-335.16	456	0	0	0	0	0	0	0	0	P. aeruginosa
SH040321x2x19	SH170322x1x86	1	149	325.5	309.22499999999997-341.77500000000003	465	0	0	0	0	0	0	0	0	P. aeruginosa
SH040321x2x19	SH170322x1x89	1	257	326.2	309.89-342.51	466	0	0	0	0	0	0	0	0	P. aeruginosa
SH040321x2x19	SH170322x2x15	1	79	328.3	311.88499999999993-344.715	469	0	0	0	1	0	0	0	0	P. aeruginosa
SH040321x2x19	SH170322x2x81	0	381	334.6	317.86999999999995-351.33	478	0	0	0	0	0	0	0	0	P. aeruginosa
SH040321x2x19	SH171x46	1	407	394.8	375.05999999999995-414.53999999999996	564	0	0	0	0	0	0	0	0	P. aeruginosa
SH040321x2x19	SH179x20	1	33	410.2	389.69-430.71	586	0	0	0	1	0	0	0	0	P. aeruginosa
SH040321x2x19	SH200921x1x29	0	199	167.3	158.93499999999997-175.665	239	0	0	0	0	0	0	0	0	P. aeruginosa
SH040321x2x19	SH211020x1x15	0	331	135.8	129.01-142.58999999999997	194	0	0	0	0	0	0	0	0	P. aeruginosa
SH040321x2x19	SH211020x1x18	0	331	135.8	129.01-142.58999999999997	194	0	0	0	0	0	0	0	0	P. aeruginosa
SH040321x2x19	SH211020x1x21	0	338	130.2	123.68999999999998-136.71	186	0	0	0	0	0	0	0	0	P. aeruginosa
SH040321x2x19	SH211020x2x72	0	330	173.6	164.92-182.28	248	0	0	0	0	0	0	0	0	P. aeruginosa
SH040321x2x19	SH220422x2x85	1	271	354.2	336.48999999999995-371.91	506	0	0	0	0	0	0	0	0	P. aeruginosa
SH040321x2x19	SH220921x2x91	0	232	201.6	191.51999999999998-211.68	288	0	0	0	0	0	0	0	0	P. aeruginosa
SH040321x2x19	SH230920x1x80	0	120	78.39999999999999	74.47999999999999-82.32	112	0	0	0	0	0	0	0	0	P. aeruginosa
SH040321x2x19	SH230920x2x65	0	346	70.0	66.5-73.5	100	0	0	0	0	0	0	0	0	P. aeruginosa
SH040321x2x19	SH230920x2x92	0	109	58.1	55.19499999999999-61.004999999999995	83	0	0	0	0	0	0	0	0	P. aeruginosa
SH040321x2x19	SH231x05	1	179	529.1999999999999	502.7399999999999-555.66	756	0	0	0	0	0	0	0	0	P. aeruginosa
SH040321x2x19	SH260321x1x55	0	111	72.8	69.16-76.44	104	0	0	0	0	0	0	0	0	P. aeruginosa
SH040321x2x19	SH280122x2x04	1	148	290.5	275.97499999999997-305.02500000000003	415	0	0	0	0	0	0	0	0	P. aeruginosa
SH040321x2x19	SH280122x2x95	0	366	300.3	285.28499999999997-315.31499999999994	429	0	0	0	0	0	0	0	0	P. aeruginosa
SH040321x2x65	SH060521x1x82	0	236	89.6	85.11999999999999-94.08	128	0	0	0	0	0	0	0	0	P. aeruginosa
SH040321x2x65	SH060521x1x83	0	114	89.6	85.11999999999999-94.08	128	0	0	0	0	0	0	0	0	P. aeruginosa
SH040321x2x65	SH060521x2x84	0	299	97.3	92.43499999999999-102.165	139	0	0	0	0	0	0	0	0	P. aeruginosa
SH040321x2x65	SH061021x1x72	1	121	193.9	184.20499999999996-203.595	277	0	0	0	0	0	0	0	1	P. aeruginosa
SH040321x2x65	SH140421x2x84	0	109	82.6	78.46999999999998-86.73	118	0	0	0	0	0	0	0	0	P. aeruginosa
SH040321x2x65	SH150921x2x48	0	266	147.7	140.31499999999997-155.085	211	0	0	0	0	0	0	0	0	P. aeruginosa
SH040321x2x65	SH150921x2x62	0	295	147.7	140.31499999999997-155.085	211	0	0	0	0	0	0	0	0	P. aeruginosa
SH040321x2x65	SH170322x1x13	1	198	303.8	288.60999999999996-318.98999999999995	434	0	0	0	0	0	0	0	0	P. aeruginosa
SH040321x2x65	SH170322x1x86	1	213	310.1	294.59499999999997-325.60499999999996	443	0	0	0	0	0	0	0	0	P. aeruginosa
SH040321x2x65	SH170322x1x89	1	254	310.8	295.25999999999993-326.34	444	0	0	0	0	0	0	0	0	P. aeruginosa
SH040321x2x65	SH170322x2x15	1	142	312.9	297.25499999999994-328.545	447	0	0	0	0	0	0	0	0	P. aeruginosa
SH040321x2x65	SH170322x2x81	1	314	319.2	303.23999999999995-335.16	456	0	0	0	0	0	0	0	0	P. aeruginosa
SH040321x2x65	SH171x46	1	394	379.4	360.42999999999995-398.37	542	0	0	0	0	0	0	0	0	P. aeruginosa
SH040321x2x65	SH179x20	1	126	394.8	375.05999999999995-414.53999999999996	564	0	0	0	0	0	0	0	0	P. aeruginosa
SH040321x2x65	SH200921x1x29	0	185	151.9	144.30499999999998-159.49499999999998	217	0	0	0	0	0	0	0	0	P. aeruginosa
SH040321x2x65	SH211020x1x15	0	318	151.2	143.64-158.76	216	0	0	0	0	0	0	0	0	P. aeruginosa
SH040321x2x65	SH211020x1x18	0	318	151.2	143.64-158.76	216	0	0	0	0	0	0	0	0	P. aeruginosa
SH040321x2x65	SH211020x1x21	0	299	145.6	138.32-152.88	208	0	0	0	0	0	0	0	0	P. aeruginosa
SH040321x2x65	SH211020x2x72	0	317	189.0	179.54999999999998-198.45000000000002	270	0	0	0	0	0	0	0	0	P. aeruginosa
SH040321x2x65	SH220422x2x85	1	195	338.8	321.85999999999996-355.73999999999995	484	0	0	0	0	0	0	0	0	P. aeruginosa
SH040321x2x65	SH220921x2x91	0	197	186.2	176.89-195.51	266	0	0	0	0	0	0	0	0	P. aeruginosa
SH040321x2x65	SH230920x1x80	1	88	93.8	89.11-98.49	134	0	0	0	1	0	1	1	1	P. aeruginosa
SH040321x2x65	SH230920x2x65	0	307	85.39999999999999	81.12999999999998-89.67	122	0	0	0	0	0	0	0	0	P. aeruginosa
SH040321x2x65	SH230920x2x92	0	173	73.5	69.825-77.175	105	0	0	0	0	0	0	0	0	P. aeruginosa
SH040321x2x65	SH231x05	1	241	513.8	488.10999999999996-539.49	734	0	0	0	0	0	0	0	0	P. aeruginosa
SH040321x2x65	SH260321x1x55	0	79	57.4	54.529999999999994-60.27	82	0	0	0	1	0	0	0	0	P. aeruginosa
SH040321x2x65	SH280122x2x04	1	212	275.1	261.34499999999997-288.85499999999996	393	0	0	0	0	0	0	0	0	P. aeruginosa
SH040321x2x65	SH280122x2x95	1	299	284.9	270.655-299.145	407	0	0	0	0	0	0	0	0	P. aeruginosa
SH060521x1x82	SH060521x2x84	0	519	7.699999999999999	7.314999999999999-8.084999999999999	11	0	0	0	0	0	0	0	0	P. aeruginosa
SH060521x1x82	SH061021x1x72	0	416	104.3	99.085-109.515	149	0	0	0	0	0	0	0	0	P. aeruginosa
SH060521x1x82	SH150921x2x48	0	432	58.1	55.19499999999999-61.004999999999995	83	0	0	0	0	0	0	0	0	P. aeruginosa
SH060521x1x82	SH150921x2x62	0	511	58.1	55.19499999999999-61.004999999999995	83	0	0	0	0	0	0	0	0	P. aeruginosa
SH060521x1x82	SH170322x1x13	0	406	214.2	203.48999999999998-224.91	306	0	0	0	0	0	0	0	0	P. aeruginosa
SH060521x1x82	SH170322x1x86	0	508	220.5	209.475-231.525	315	0	0	0	0	0	0	0	0	P. aeruginosa
SH060521x1x82	SH170322x1x89	0	422	221.2	210.14-232.26	316	0	0	0	0	0	0	0	0	P. aeruginosa
SH060521x1x82	SH170322x2x15	0	440	223.3	212.13499999999996-234.465	319	0	0	0	0	0	0	0	0	P. aeruginosa
SH060521x1x82	SH170322x2x81	0	472	229.6	218.11999999999998-241.08	328	0	0	0	0	0	0	0	0	P. aeruginosa
SH060521x1x82	SH171x46	0	602	289.8	275.30999999999995-304.28999999999996	414	0	0	0	0	0	0	0	0	P. aeruginosa
SH060521x1x82	SH179x20	0	424	305.2	289.94-320.46	436	0	0	0	0	0	0	0	0	P. aeruginosa
SH060521x1x82	SH200921x1x29	0	377	62.3	59.184999999999995-65.415	89	0	0	0	0	0	0	0	0	P. aeruginosa
SH060521x1x82	SH211020x1x15	0	528	240.8	228.75999999999996-252.84	344	0	0	0	0	0	0	0	0	P. aeruginosa
SH060521x1x82	SH211020x1x18	0	528	240.8	228.75999999999996-252.84	344	0	0	0	0	0	0	0	0	P. aeruginosa
SH060521x1x82	SH211020x1x21	0	524	235.2	223.43999999999997-246.96	336	0	0	0	0	0	0	0	0	P. aeruginosa
SH060521x1x82	SH211020x2x72	0	524	278.6	264.66999999999996-292.53	398	0	0	0	0	0	0	0	0	P. aeruginosa
SH060521x1x82	SH220422x2x85	0	395	249.2	236.73999999999998-261.66	356	0	0	0	0	0	0	0	0	P. aeruginosa
SH060521x1x82	SH220921x2x91	0	405	96.6	91.77-101.42999999999999	138	0	0	0	0	0	0	0	0	P. aeruginosa
SH060521x1x82	SH230920x1x80	0	389	183.4	174.22999999999996-192.57	262	0	0	0	0	0	0	0	0	P. aeruginosa
SH060521x1x82	SH230920x2x65	0	524	175.0	166.25-183.75	250	0	0	0	0	0	0	0	0	P. aeruginosa
SH060521x1x82	SH230920x2x92	0	469	163.1	154.945-171.255	233	0	0	0	0	0	0	0	0	P. aeruginosa
SH060521x1x82	SH231x05	0	536	424.2	402.98999999999995-445.41	606	0	0	0	0	0	0	0	0	P. aeruginosa
SH060521x1x82	SH260321x1x55	0	231	32.2	30.589999999999993-33.809999999999995	46	0	0	0	0	0	0	0	0	P. aeruginosa
SH060521x1x82	SH280122x2x04	0	507	185.5	176.225-194.775	265	0	0	0	0	0	0	0	0	P. aeruginosa
SH060521x1x82	SH280122x2x95	0	456	195.3	185.53499999999997-205.065	279	0	0	0	0	0	0	0	0	P. aeruginosa
SH060521x1x83	SH060521x2x84	0	391	7.699999999999999	7.314999999999999-8.084999999999999	11	0	0	0	0	0	0	0	0	P. aeruginosa
SH060521x1x83	SH061021x1x72	0	290	104.3	99.085-109.515	149	0	0	0	0	0	0	0	0	P. aeruginosa
SH060521x1x83	SH150921x2x48	0	309	58.1	55.19499999999999-61.004999999999995	83	0	0	0	0	0	0	0	0	P. aeruginosa
SH060521x1x83	SH150921x2x62	0	387	58.1	55.19499999999999-61.004999999999995	83	0	0	0	0	0	0	0	0	P. aeruginosa
SH060521x1x83	SH170322x1x13	0	282	214.2	203.48999999999998-224.91	306	0	0	0	0	0	0	0	0	P. aeruginosa
SH060521x1x83	SH170322x1x86	0	383	220.5	209.475-231.525	315	0	0	0	0	0	0	0	0	P. aeruginosa
SH060521x1x83	SH170322x1x89	0	297	221.2	210.14-232.26	316	0	0	0	0	0	0	0	0	P. aeruginosa
SH060521x1x83	SH170322x2x15	0	315	223.3	212.13499999999996-234.465	319	0	0	0	0	0	0	0	0	P. aeruginosa
SH060521x1x83	SH170322x2x81	0	347	229.6	218.11999999999998-241.08	328	0	0	0	0	0	0	0	0	P. aeruginosa
SH060521x1x83	SH171x46	0	476	289.8	275.30999999999995-304.28999999999996	414	0	0	0	0	0	0	0	0	P. aeruginosa
SH060521x1x83	SH179x20	1	299	305.2	289.94-320.46	436	0	0	0	0	0	0	0	0	P. aeruginosa
SH060521x1x83	SH200921x1x29	0	253	62.3	59.184999999999995-65.415	89	0	0	0	0	0	0	0	0	P. aeruginosa
SH060521x1x83	SH211020x1x15	0	401	240.8	228.75999999999996-252.84	344	0	0	0	0	0	0	0	0	P. aeruginosa
SH060521x1x83	SH211020x1x18	0	401	240.8	228.75999999999996-252.84	344	0	0	0	0	0	0	0	0	P. aeruginosa
SH060521x1x83	SH211020x1x21	0	391	235.2	223.43999999999997-246.96	336	0	0	0	0	0	0	0	0	P. aeruginosa
SH060521x1x83	SH211020x2x72	0	400	278.6	264.66999999999996-292.53	398	0	0	0	0	0	0	0	0	P. aeruginosa
SH060521x1x83	SH220422x2x85	0	271	249.2	236.73999999999998-261.66	356	0	0	0	0	0	0	0	0	P. aeruginosa
SH060521x1x83	SH220921x2x91	0	281	96.6	91.77-101.42999999999999	138	0	0	0	0	0	0	0	0	P. aeruginosa
SH060521x1x83	SH230920x1x80	0	264	183.4	174.22999999999996-192.57	262	0	0	0	0	0	0	0	0	P. aeruginosa
SH060521x1x83	SH230920x2x65	0	399	175.0	166.25-183.75	250	0	0	0	0	0	0	0	0	P. aeruginosa
SH060521x1x83	SH230920x2x92	0	344	163.1	154.945-171.255	233	0	0	0	0	0	0	0	0	P. aeruginosa
SH060521x1x83	SH231x05	1	411	424.2	402.98999999999995-445.41	606	0	0	0	0	0	0	0	0	P. aeruginosa
SH060521x1x83	SH260321x1x55	0	104	32.2	30.589999999999993-33.809999999999995	46	0	0	0	0	0	0	0	0	P. aeruginosa
SH060521x1x83	SH280122x2x04	0	382	185.5	176.225-194.775	265	0	0	0	0	0	0	0	0	P. aeruginosa
SH060521x1x83	SH280122x2x95	0	331	195.3	185.53499999999997-205.065	279	0	0	0	0	0	0	0	0	P. aeruginosa
SH060521x2x84	SH061021x1x72	0	326	96.6	91.77-101.42999999999999	138	0	0	0	0	0	0	0	0	P. aeruginosa
SH060521x2x84	SH140421x2x84	0	386	14.7	13.964999999999998-15.435	21	0	0	0	0	0	0	0	0	P. aeruginosa
SH060521x2x84	SH150921x2x48	0	186	50.4	47.879999999999995-52.92	72	0	0	0	0	0	0	0	0	P. aeruginosa
SH060521x2x84	SH150921x2x62	1	33	50.4	47.879999999999995-52.92	72	0	0	0	1	1	1	1	1	P. aeruginosa
SH060521x2x84	SH170322x1x13	0	307	206.5	196.17499999999998-216.82500000000002	295	0	0	0	0	0	0	0	0	P. aeruginosa
SH060521x2x84	SH170322x1x86	0	414	212.8	202.15999999999997-223.44	304	0	0	0	0	0	0	0	0	P. aeruginosa
SH060521x2x84	SH170322x1x89	1	188	213.5	202.825-224.175	305	0	0	0	0	0	0	0	1	P. aeruginosa
SH060521x2x84	SH170322x2x15	0	349	215.6	204.82-226.38	308	0	0	0	0	0	0	0	0	P. aeruginosa
SH060521x2x84	SH170322x2x81	0	377	221.9	210.80499999999998-232.99499999999998	317	0	0	0	0	0	0	0	0	P. aeruginosa
SH060521x2x84	SH171x46	0	373	282.1	267.99499999999995-296.205	403	0	0	0	0	0	0	0	0	P. aeruginosa
SH060521x2x84	SH179x20	0	331	297.5	282.625-312.375	425	0	0	0	0	0	0	0	0	P. aeruginosa
SH060521x2x84	SH200921x1x29	0	290	54.6	51.86999999999999-57.33	78	0	0	0	0	0	0	0	0	P. aeruginosa
SH060521x2x84	SH211020x1x15	0	298	248.5	236.07499999999996-260.92499999999995	355	0	0	0	0	0	0	0	0	P. aeruginosa
SH060521x2x84	SH211020x1x18	0	298	248.5	236.07499999999996-260.92499999999995	355	0	0	0	0	0	0	0	0	P. aeruginosa
SH060521x2x84	SH211020x1x21	1	72	242.9	230.75499999999997-255.045	347	0	0	0	1	0	0	0	1	P. aeruginosa
SH060521x2x84	SH211020x2x72	1	297	286.3	271.98499999999996-300.61499999999995	409	0	0	0	0	0	0	0	0	P. aeruginosa
SH060521x2x84	SH220422x2x85	0	348	241.5	229.42499999999995-253.575	345	0	0	0	0	0	0	0	0	P. aeruginosa
SH060521x2x84	SH220921x2x91	0	306	88.89999999999999	84.45499999999998-93.345	127	0	0	0	0	0	0	0	0	P. aeruginosa
SH060521x2x84	SH230920x1x80	0	350	191.1	181.545-200.655	273	0	0	0	0	0	0	0	0	P. aeruginosa
SH060521x2x84	SH230920x2x65	1	80	182.7	173.56499999999997-191.835	261	0	0	0	1	0	0	1	1	P. aeruginosa
SH060521x2x84	SH230920x2x92	0	375	170.8	162.25999999999996-179.34	244	0	0	0	0	0	0	0	0	P. aeruginosa
SH060521x2x84	SH231x05	0	444	416.5	395.67499999999995-437.32500000000005	595	0	0	0	0	0	0	0	0	P. aeruginosa
SH060521x2x84	SH260321x1x55	0	288	39.9	37.904999999999994-41.895	57	0	0	0	0	0	0	0	0	P. aeruginosa
SH060521x2x84	SH280122x2x04	0	413	177.8	168.90999999999997-186.69	254	0	0	0	0	0	0	0	0	P. aeruginosa
SH060521x2x84	SH280122x2x95	0	362	187.6	178.22-196.98	268	0	0	0	0	0	0	0	0	P. aeruginosa
SH061021x1x72	SH140421x2x84	0	285	111.3	105.735-116.865	159	0	0	0	0	0	0	0	0	P. aeruginosa
SH061021x1x72	SH150921x2x48	0	273	46.2	43.88999999999999-48.51	66	0	0	0	0	0	0	0	0	P. aeruginosa
SH061021x1x72	SH150921x2x62	0	332	46.2	43.88999999999999-48.51	66	0	0	0	0	0	0	0	0	P. aeruginosa
SH061021x1x72	SH170322x1x13	0	231	109.9	104.40499999999999-115.395	157	0	0	0	0	0	0	0	0	P. aeruginosa
SH061021x1x72	SH170322x1x86	0	146	116.2	110.38999999999999-122.00999999999999	166	0	0	0	0	0	0	0	0	P. aeruginosa
SH061021x1x72	SH170322x1x89	0	255	116.9	111.05499999999999-122.74499999999999	167	0	0	0	0	0	0	0	0	P. aeruginosa
SH061021x1x72	SH170322x2x15	1	77	119.0	113.04999999999998-124.94999999999999	170	0	0	0	1	0	1	1	1	P. aeruginosa
SH061021x1x72	SH170322x2x81	0	379	125.3	119.035-131.565	179	0	0	0	0	0	0	0	0	P. aeruginosa
SH061021x1x72	SH171x46	0	405	185.5	176.225-194.775	265	0	0	0	0	0	0	0	0	P. aeruginosa
SH061021x1x72	SH179x20	1	31	200.9	190.85499999999996-210.945	287	0	0	0	1	0	0	0	1	P. aeruginosa
SH061021x1x72	SH200921x1x29	0	195	42.0	39.9-44.1	60	0	0	0	0	0	0	0	0	P. aeruginosa
SH061021x1x72	SH211020x1x15	1	329	345.1	327.84499999999997-362.35499999999996	493	0	0	0	0	0	0	0	0	P. aeruginosa
SH061021x1x72	SH211020x1x18	1	329	345.1	327.84499999999997-362.35499999999996	493	0	0	0	0	0	0	0	0	P. aeruginosa
SH061021x1x72	SH211020x1x21	1	336	339.5	322.525-356.475	485	0	0	0	0	0	0	0	0	P. aeruginosa
SH061021x1x72	SH211020x2x72	1	328	382.9	363.75499999999994-402.045	547	0	0	0	0	0	0	0	0	P. aeruginosa
SH061021x1x72	SH220422x2x85	0	269	144.9	137.65499999999997-152.14499999999998	207	0	0	0	0	0	0	0	0	P. aeruginosa
SH061021x1x72	SH220921x2x91	0	230	7.699999999999999	7.314999999999999-8.084999999999999	11	0	0	0	0	0	0	0	0	P. aeruginosa
SH061021x1x72	SH230920x1x80	1	116	287.7	273.315-302.085	411	0	0	0	0	0	0	0	0	P. aeruginosa
SH061021x1x72	SH230920x2x65	0	344	279.3	265.3349999999999-293.265	399	0	0	0	0	0	0	0	0	P. aeruginosa
SH061021x1x72	SH230920x2x92	1	107	267.4	254.02999999999997-280.77	382	0	0	0	0	0	0	0	0	P. aeruginosa
SH061021x1x72	SH231x05	1	176	319.9	303.905-335.895	457	0	0	0	0	0	0	0	0	P. aeruginosa
SH061021x1x72	SH260321x1x55	1	109	136.5	129.67499999999998-143.32500000000002	195	0	0	0	0	0	0	1	1	P. aeruginosa
SH061021x1x72	SH280122x2x04	0	145	81.19999999999999	77.13999999999999-85.25999999999999	116	0	0	0	0	0	0	0	0	P. aeruginosa
SH061021x1x72	SH280122x2x95	0	364	91.0	86.45-95.55	130	0	0	0	0	0	0	0	0	P. aeruginosa
SH140421x2x84	SH150921x2x48	0	305	65.1	61.84499999999999-68.355	93	0	0	0	0	0	0	0	0	P. aeruginosa
SH140421x2x84	SH150921x2x62	0	382	65.1	61.84499999999999-68.355	93	0	0	0	0	0	0	0	0	P. aeruginosa
SH140421x2x84	SH170322x1x13	0	277	221.2	210.14-232.26	316	0	0	0	0	0	0	0	0	P. aeruginosa
SH140421x2x84	SH170322x1x86	0	378	227.5	216.12499999999997-238.87499999999997	325	0	0	0	0	0	0	0	0	P. aeruginosa
SH140421x2x84	SH170322x1x89	0	292	228.2	216.79-239.60999999999999	326	0	0	0	0	0	0	0	0	P. aeruginosa
SH140421x2x84	SH170322x2x15	0	310	230.3	218.78499999999997-241.815	329	0	0	0	0	0	0	0	0	P. aeruginosa
SH140421x2x84	SH170322x2x81	0	342	236.6	224.76999999999998-248.43	338	0	0	0	0	0	0	0	0	P. aeruginosa
SH140421x2x84	SH171x46	0	471	296.8	281.9599999999999-311.64	424	0	0	0	0	0	0	0	0	P. aeruginosa
SH140421x2x84	SH179x20	1	294	312.2	296.59-327.81	446	0	0	0	0	0	0	0	0	P. aeruginosa
SH140421x2x84	SH200921x1x29	0	248	69.3	65.835-72.765	99	0	0	0	0	0	0	0	0	P. aeruginosa
SH140421x2x84	SH211020x1x15	0	396	233.8	222.10999999999999-245.48999999999998	334	0	0	0	0	0	0	0	0	P. aeruginosa
SH140421x2x84	SH211020x1x18	0	396	233.8	222.10999999999999-245.48999999999998	334	0	0	0	0	0	0	0	0	P. aeruginosa
SH140421x2x84	SH211020x1x21	0	386	228.2	216.79-239.60999999999999	326	0	0	0	0	0	0	0	0	P. aeruginosa
SH140421x2x84	SH211020x2x72	0	395	271.6	258.02-285.17999999999995	388	0	0	0	0	0	0	0	0	P. aeruginosa
SH140421x2x84	SH220422x2x85	1	266	256.2	243.39-269.01	366	0	0	0	0	0	0	0	0	P. aeruginosa
SH140421x2x84	SH220921x2x91	0	276	103.6	98.41999999999999-108.78	148	0	0	0	0	0	0	0	0	P. aeruginosa
SH140421x2x84	SH230920x1x80	0	259	176.4	167.57999999999998-185.21999999999997	252	0	0	0	0	0	0	0	0	P. aeruginosa
SH140421x2x84	SH230920x2x65	0	394	168.0	159.6-176.4	240	0	0	0	0	0	0	0	0	P. aeruginosa
SH140421x2x84	SH230920x2x92	0	339	156.1	148.295-163.905	223	0	0	0	0	0	0	0	0	P. aeruginosa
SH140421x2x84	SH231x05	1	408	431.2	409.64-452.76	616	0	0	0	0	0	0	0	0	P. aeruginosa
SH140421x2x84	SH260321x1x55	0	99	25.2	23.939999999999998-26.46	36	0	0	0	1	0	0	0	0	P. aeruginosa
SH140421x2x84	SH280122x2x04	0	377	192.5	182.875-202.125	275	0	0	0	0	0	0	0	0	P. aeruginosa
SH140421x2x84	SH280122x2x95	0	326	202.3	192.18499999999997-212.415	289	0	0	0	0	0	0	0	0	P. aeruginosa
SH150921x2x48	SH150921x2x62	0	193	0.0	0.0-0.0	0	0	0	0	0	0	0	0	0	P. aeruginosa
SH150921x2x48	SH170322x1x13	0	280	156.1	148.295-163.905	223	0	0	0	0	0	0	0	0	P. aeruginosa
SH150921x2x48	SH170322x1x86	0	360	162.4	154.27999999999997-170.51999999999998	232	0	0	0	0	0	0	0	0	P. aeruginosa
SH150921x2x48	SH170322x1x89	1	160	163.1	154.945-171.255	233	0	0	0	0	0	0	1	1	P. aeruginosa
SH150921x2x48	SH170322x2x15	0	296	165.2	156.93999999999997-173.46	236	0	0	0	0	0	0	0	0	P. aeruginosa
SH150921x2x48	SH170322x2x81	0	218	171.5	162.92499999999998-180.07500000000002	245	0	0	0	0	0	0	0	0	P. aeruginosa
SH150921x2x48	SH171x46	0	287	231.7	220.11499999999998-243.285	331	0	0	0	0	0	0	0	0	P. aeruginosa
SH150921x2x48	SH179x20	0	278	247.1	234.74499999999998-259.455	353	0	0	0	0	0	0	0	0	P. aeruginosa
SH150921x2x48	SH200921x1x29	0	279	4.199999999999999	3.9899999999999993-4.409999999999999	6	0	0	0	0	0	0	0	0	P. aeruginosa
SH150921x2x48	SH211020x1x15	1	211	298.9	283.955-313.84499999999997	427	0	0	0	0	0	0	0	0	P. aeruginosa
SH150921x2x48	SH211020x1x18	1	211	298.9	283.955-313.84499999999997	427	0	0	0	0	0	0	0	0	P. aeruginosa
SH150921x2x48	SH211020x1x21	1	194	293.3	278.63499999999993-307.965	419	0	0	0	0	0	0	0	0	P. aeruginosa
SH150921x2x48	SH211020x2x72	1	210	336.7	319.86499999999995-353.535	481	0	0	0	0	0	0	0	0	P. aeruginosa
SH150921x2x48	SH220422x2x85	0	287	191.1	181.545-200.655	273	0	0	0	0	0	0	0	0	P. aeruginosa
SH150921x2x48	SH220921x2x91	0	279	38.5	36.574999999999996-40.425000000000004	55	0	0	0	0	0	0	0	0	P. aeruginosa
SH150921x2x48	SH230920x1x80	0	295	241.5	229.42499999999995-253.575	345	0	0	0	0	0	0	0	0	P. aeruginosa
SH150921x2x48	SH230920x2x65	1	203	233.1	221.445-244.755	333	0	0	0	0	0	0	0	1	P. aeruginosa
SH150921x2x48	SH230920x2x92	0	321	221.2	210.14-232.26	316	0	0	0	0	0	0	0	0	P. aeruginosa
SH150921x2x48	SH231x05	0	390	366.1	347.79499999999996-384.405	523	0	0	0	0	0	0	0	0	P. aeruginosa
SH150921x2x48	SH260321x1x55	0	256	90.3	85.785-94.815	129	0	0	0	0	0	0	0	0	P. aeruginosa
SH150921x2x48	SH280122x2x04	0	359	127.4	121.02999999999999-133.77	182	0	0	0	0	0	0	0	0	P. aeruginosa
SH150921x2x48	SH280122x2x95	0	203	137.2	130.33999999999997-144.06	196	0	0	0	0	0	0	0	0	P. aeruginosa
SH150921x2x62	SH170322x1x13	0	303	156.1	148.295-163.905	223	0	0	0	0	0	0	0	0	P. aeruginosa
SH150921x2x62	SH170322x1x86	0	402	162.4	154.27999999999997-170.51999999999998	232	0	0	0	0	0	0	0	0	P. aeruginosa
SH150921x2x62	SH170322x1x89	0	183	163.1	154.945-171.255	233	0	0	0	0	0	0	0	0	P. aeruginosa
SH150921x2x62	SH170322x2x15	0	355	165.2	156.93999999999997-173.46	236	0	0	0	0	0	0	0	0	P. aeruginosa
SH150921x2x62	SH170322x2x81	0	387	171.5	162.92499999999998-180.07500000000002	245	0	0	0	0	0	0	0	0	P. aeruginosa
SH150921x2x62	SH171x46	0	380	231.7	220.11499999999998-243.285	331	0	0	0	0	0	0	0	0	P. aeruginosa
SH150921x2x62	SH179x20	0	337	247.1	234.74499999999998-259.455	353	0	0	0	0	0	0	0	0	P. aeruginosa
SH150921x2x62	SH200921x1x29	0	287	4.199999999999999	3.9899999999999993-4.409999999999999	6	0	0	0	0	0	0	0	0	P. aeruginosa
SH150921x2x62	SH211020x1x15	1	304	298.9	283.955-313.84499999999997	427	0	0	0	0	0	0	0	0	P. aeruginosa
SH150921x2x62	SH211020x1x18	1	304	298.9	283.955-313.84499999999997	427	0	0	0	0	0	0	0	0	P. aeruginosa
SH150921x2x62	SH211020x1x21	1	67	293.3	278.63499999999993-307.965	419	0	0	0	1	0	0	0	0	P. aeruginosa
SH150921x2x62	SH211020x2x72	1	303	336.7	319.86499999999995-353.535	481	0	0	0	0	0	0	0	0	P. aeruginosa
SH150921x2x62	SH220422x2x85	0	347	191.1	181.545-200.655	273	0	0	0	0	0	0	0	0	P. aeruginosa
SH150921x2x62	SH220921x2x91	0	302	38.5	36.574999999999996-40.425000000000004	55	0	0	0	0	0	0	0	0	P. aeruginosa
SH150921x2x62	SH230920x1x80	0	355	241.5	229.42499999999995-253.575	345	0	0	0	0	0	0	0	0	P. aeruginosa
SH150921x2x62	SH230920x2x65	1	75	233.1	221.445-244.755	333	0	0	0	1	0	0	0	1	P. aeruginosa
SH150921x2x62	SH230920x2x92	0	381	221.2	210.14-232.26	316	0	0	0	0	0	0	0	0	P. aeruginosa
SH150921x2x62	SH231x05	0	432	366.1	347.79499999999996-384.405	523	0	0	0	0	0	0	0	0	P. aeruginosa
SH150921x2x62	SH260321x1x55	0	284	90.3	85.785-94.815	129	0	0	0	0	0	0	0	0	P. aeruginosa
SH150921x2x62	SH280122x2x04	0	401	127.4	121.02999999999999-133.77	182	0	0	0	0	0	0	0	0	P. aeruginosa
SH150921x2x62	SH280122x2x95	0	372	137.2	130.33999999999997-144.06	196	0	0	0	0	0	0	0	0	P. aeruginosa
SH170322x1x13	SH170322x1x86	0	319	6.3	5.984999999999999-6.615	9	0	0	0	0	0	0	0	0	P. aeruginosa
SH170322x1x13	SH170322x1x89	0	250	7.0	6.6499999999999995-7.3500000000000005	10	0	0	0	0	0	0	0	0	P. aeruginosa
SH170322x1x13	SH170322x2x15	0	254	9.1	8.645-9.555	13	0	0	0	0	0	0	0	0	P. aeruginosa
SH170322x1x13	SH170322x2x81	0	363	15.4	14.629999999999997-16.169999999999998	22	0	0	0	0	0	0	0	0	P. aeruginosa
SH170322x1x13	SH171x46	0	417	75.6	71.82-79.38	108	0	0	0	0	0	0	0	0	P. aeruginosa
SH170322x1x13	SH179x20	0	236	91.0	86.45-95.55	130	0	0	0	0	0	0	0	0	P. aeruginosa
SH170322x1x13	SH200921x1x29	1	35	151.9	144.30499999999998-159.49499999999998	217	0	0	0	1	0	0	1	1	P. aeruginosa
SH170322x1x13	SH211020x1x15	1	341	455.0	432.24999999999994-477.74999999999994	650	0	0	0	0	0	0	0	0	P. aeruginosa
SH170322x1x13	SH211020x1x18	1	341	455.0	432.24999999999994-477.74999999999994	650	0	0	0	0	0	0	0	0	P. aeruginosa
SH170322x1x13	SH211020x1x21	1	307	449.4	426.92999999999995-471.87	642	0	0	0	0	0	0	0	0	P. aeruginosa
SH170322x1x13	SH211020x2x72	1	340	492.8	468.1599999999999-517.4399999999999	704	0	0	0	0	0	0	0	0	P. aeruginosa
SH170322x1x13	SH220422x2x85	0	250	35.0	33.25-36.75	50	0	0	0	0	0	0	0	0	P. aeruginosa
SH170322x1x13	SH220921x2x91	1	9	117.6	111.71999999999998-123.48	168	1	1	1	1	0	1	1	1	P. aeruginosa
SH170322x1x13	SH230920x1x80	1	272	397.6	377.71999999999997-417.47999999999996	568	0	0	0	0	0	0	0	0	P. aeruginosa
SH170322x1x13	SH230920x2x65	1	315	389.2	369.73999999999995-408.66	556	0	0	0	0	0	0	0	0	P. aeruginosa
SH170322x1x13	SH230920x2x92	1	280	377.3	358.43499999999995-396.16499999999996	539	0	0	0	0	0	0	0	0	P. aeruginosa
SH170322x1x13	SH231x05	0	348	210.0	199.5-220.5	300	0	0	0	0	0	0	0	0	P. aeruginosa
SH170322x1x13	SH260321x1x55	1	187	246.4	234.07999999999996-258.71999999999997	352	0	0	0	0	0	0	0	1	P. aeruginosa
SH170322x1x13	SH280122x2x04	0	318	28.7	27.264999999999997-30.135	41	0	0	0	0	0	0	0	0	P. aeruginosa
SH170322x1x13	SH280122x2x95	0	348	18.9	17.955-19.845	27	0	0	0	0	0	0	0	0	P. aeruginosa
SH170322x1x86	SH170322x1x89	0	336	0.7	0.6649999999999999-0.735	1	0	0	0	0	0	0	0	0	P. aeruginosa
SH170322x1x86	SH170322x2x15	0	170	2.8	2.6599999999999997-2.94	4	0	0	0	0	0	0	0	0	P. aeruginosa
SH170322x1x86	SH170322x2x81	0	467	9.1	8.645-9.555	13	0	0	0	0	0	0	0	0	P. aeruginosa
SH170322x1x86	SH171x46	0	487	69.3	65.835-72.765	99	0	0	0	0	0	0	0	0	P. aeruginosa
SH170322x1x86	SH179x20	0	152	84.69999999999999	80.46499999999999-88.93499999999999	121	0	0	0	0	0	0	0	0	P. aeruginosa
SH170322x1x86	SH200921x1x29	0	285	158.2	150.29-166.10999999999999	226	0	0	0	0	0	0	0	0	P. aeruginosa
SH170322x1x86	SH211020x1x15	1	410	461.3	438.23499999999996-484.36499999999995	659	0	0	0	0	0	0	0	0	P. aeruginosa
SH170322x1x86	SH211020x1x18	1	410	461.3	438.23499999999996-484.36499999999995	659	0	0	0	0	0	0	0	0	P. aeruginosa
SH170322x1x86	SH211020x1x21	1	424	455.7	432.91499999999996-478.485	651	0	0	0	0	0	0	0	0	P. aeruginosa
SH170322x1x86	SH211020x2x72	1	409	499.1	474.1449999999999-524.055	713	0	0	0	0	0	0	0	0	P. aeruginosa
SH170322x1x86	SH220422x2x85	0	362	28.7	27.264999999999997-30.135	41	0	0	0	0	0	0	0	0	P. aeruginosa
SH170322x1x86	SH220921x2x91	0	318	123.9	117.70499999999998-130.095	177	0	0	0	0	0	0	0	0	P. aeruginosa
SH170322x1x86	SH230920x1x80	1	210	403.9	383.705-424.09499999999997	577	0	0	0	0	0	0	0	0	P. aeruginosa
SH170322x1x86	SH230920x2x65	0	432	395.5	375.72499999999997-415.27500000000003	565	0	0	0	0	0	0	0	0	P. aeruginosa
SH170322x1x86	SH230920x2x92	1	184	383.6	364.41999999999996-402.78	548	0	0	0	0	0	0	0	0	P. aeruginosa
SH170322x1x86	SH260321x1x55	1	202	252.7	240.06499999999997-265.335	361	0	0	0	0	0	0	0	1	P. aeruginosa
SH170322x1x86	SH280122x2x04	1	1	35.0	33.25-36.75	50	1	1	1	1	1	1	1	1	P. aeruginosa
SH170322x1x86	SH280122x2x95	0	453	25.2	23.939999999999998-26.46	36	0	0	0	0	0	0	0	0	P. aeruginosa
SH170322x1x89	SH170322x2x15	0	278	2.1	1.9949999999999997-2.2049999999999996	3	0	0	0	0	0	0	0	0	P. aeruginosa
SH170322x1x89	SH170322x2x81	0	310	8.399999999999999	7.979999999999999-8.819999999999999	12	0	0	0	0	0	0	0	0	P. aeruginosa
SH170322x1x89	SH179x20	0	260	84.0	79.8-88.2	120	0	0	0	0	0	0	0	0	P. aeruginosa
SH170322x1x89	SH200921x1x29	0	255	158.9	150.95499999999998-166.84499999999997	227	0	0	0	0	0	0	0	0	P. aeruginosa
SH170322x1x89	SH211020x1x21	1	183	456.4	433.58-479.21999999999997	652	0	0	0	0	0	0	0	0	P. aeruginosa
SH170322x1x89	SH220422x2x85	0	218	28.0	26.599999999999998-29.400000000000002	40	0	0	0	0	0	0	0	0	P. aeruginosa
SH170322x1x89	SH220921x2x91	0	249	124.6	118.36999999999999-130.83	178	0	0	0	0	0	0	0	0	P. aeruginosa
SH170322x1x89	SH230920x1x80	1	281	404.6	384.36999999999995-424.83	578	0	0	0	0	0	0	0	0	P. aeruginosa
SH170322x1x89	SH230920x2x65	1	191	396.2	376.39-416.01	566	0	0	0	0	0	0	0	0	P. aeruginosa
SH170322x1x89	SH230920x2x92	1	304	384.3	365.0849999999999-403.515	549	0	0	0	0	0	0	0	0	P. aeruginosa
SH170322x1x89	SH231x05	0	366	203.0	192.85-213.15	290	0	0	0	0	0	0	0	0	P. aeruginosa
SH170322x1x89	SH260321x1x55	1	242	253.4	240.72999999999996-266.07	362	0	0	0	0	0	0	0	1	P. aeruginosa
SH170322x1x89	SH280122x2x04	0	335	35.7	33.91499999999999-37.485	51	0	0	0	0	0	0	0	0	P. aeruginosa
SH170322x1x89	SH280122x2x95	0	293	25.9	24.604999999999997-27.195	37	0	0	0	0	0	0	0	0	P. aeruginosa
SH170322x2x15	SH170322x2x81	0	402	6.3	5.984999999999999-6.615	9	0	0	0	0	0	0	0	0	P. aeruginosa
SH170322x2x15	SH171x46	0	428	66.5	63.175-69.825	95	0	0	0	0	0	0	0	0	P. aeruginosa
SH170322x2x15	SH179x20	1	82	81.89999999999999	77.80499999999999-85.99499999999999	117	0	0	0	1	0	1	1	1	P. aeruginosa
SH170322x2x15	SH200921x1x29	0	220	161.0	152.95-169.05	230	0	0	0	0	0	0	0	0	P. aeruginosa
SH170322x2x15	SH211020x1x15	1	352	464.1	440.8949999999999-487.305	663	0	0	0	0	0	0	0	0	P. aeruginosa
SH170322x2x15	SH211020x1x18	1	352	464.1	440.8949999999999-487.305	663	0	0	0	0	0	0	0	0	P. aeruginosa
SH170322x2x15	SH211020x1x21	1	359	458.5	435.57499999999993-481.42499999999995	655	0	0	0	0	0	0	0	0	P. aeruginosa
SH170322x2x15	SH211020x2x72	1	351	501.9	476.80499999999995-526.995	717	0	0	0	0	0	0	0	0	P. aeruginosa
SH170322x2x15	SH220422x2x85	0	290	25.9	24.604999999999997-27.195	37	0	0	0	0	0	0	0	0	P. aeruginosa
SH170322x2x15	SH220921x2x91	0	253	126.7	120.36499999999998-133.035	181	0	0	0	0	0	0	0	0	P. aeruginosa
SH170322x2x15	SH230920x1x80	1	139	406.7	386.36499999999995-427.035	581	0	0	0	0	0	0	0	0	P. aeruginosa
SH170322x2x15	SH230920x2x65	1	367	398.3	378.38499999999993-418.215	569	0	0	0	0	0	0	0	0	P. aeruginosa
SH170322x2x15	SH230920x2x92	1	129	386.4	367.08-405.71999999999997	552	0	0	0	0	0	0	0	0	P. aeruginosa
SH170322x2x15	SH231x05	1	200	200.9	190.85499999999996-210.945	287	0	0	0	0	0	0	0	1	P. aeruginosa
SH170322x2x15	SH260321x1x55	1	130	255.5	242.72499999999997-268.275	365	0	0	0	0	0	0	0	0	P. aeruginosa
SH170322x2x15	SH280122x2x04	0	169	37.8	35.91-39.69	54	0	0	0	0	0	0	0	0	P. aeruginosa
SH170322x2x15	SH280122x2x95	0	387	28.0	26.599999999999998-29.400000000000002	40	0	0	0	0	0	0	0	0	P. aeruginosa
SH170322x2x81	SH171x46	0	533	60.2	57.18999999999999-63.21	86	0	0	0	0	0	0	0	0	P. aeruginosa
SH170322x2x81	SH179x20	0	384	75.6	71.82-79.38	108	0	0	0	0	0	0	0	0	P. aeruginosa
SH170322x2x81	SH200921x1x29	0	324	167.3	158.93499999999997-175.665	239	0	0	0	0	0	0	0	0	P. aeruginosa
SH170322x2x81	SH211020x1x15	1	457	470.4	446.87999999999994-493.92	672	0	0	0	0	0	0	0	0	P. aeruginosa
SH170322x2x81	SH211020x1x18	1	457	470.4	446.87999999999994-493.92	672	0	0	0	0	0	0	0	0	P. aeruginosa
SH170322x2x81	SH211020x1x21	1	392	464.8	441.55999999999995-488.03999999999996	664	0	0	0	0	0	0	0	0	P. aeruginosa
SH170322x2x81	SH211020x2x72	1	456	508.2	482.78999999999996-533.61	726	0	0	0	0	0	0	0	0	P. aeruginosa
SH170322x2x81	SH220422x2x85	0	365	19.6	18.619999999999997-20.58	28	0	0	0	0	0	0	0	0	P. aeruginosa
SH170322x2x81	SH220921x2x91	0	362	133.0	126.35-139.65	190	0	0	0	0	0	0	0	0	P. aeruginosa
SH170322x2x81	SH230920x1x80	1	391	413.0	392.34999999999997-433.65000000000003	590	0	0	0	0	0	0	0	0	P. aeruginosa
SH170322x2x81	SH230920x2x65	1	400	404.6	384.36999999999995-424.83	578	0	0	0	0	0	0	0	0	P. aeruginosa
SH170322x2x81	SH230920x2x92	0	428	392.7	373.065-412.335	561	0	0	0	0	0	0	0	0	P. aeruginosa
SH170322x2x81	SH231x05	0	497	194.6	184.86999999999998-204.33	278	0	0	0	0	0	0	0	0	P. aeruginosa
SH170322x2x81	SH260321x1x55	0	301	261.8	248.71-274.89000000000004	374	0	0	0	0	0	0	0	0	P. aeruginosa
SH170322x2x81	SH280122x2x04	0	466	44.1	41.894999999999996-46.30499999999999	63	0	0	0	0	0	0	0	0	P. aeruginosa
SH170322x2x81	SH280122x2x95	0	43	34.3	32.584999999999994-36.015	49	0	0	0	1	0	0	0	0	P. aeruginosa
SH171x46	SH179x20	0	410	15.4	14.629999999999997-16.169999999999998	22	0	0	0	0	0	0	0	0	P. aeruginosa
SH171x46	SH200921x1x29	0	390	227.5	216.12499999999997-238.87499999999997	325	0	0	0	0	0	0	0	0	P. aeruginosa
SH171x46	SH211020x1x21	1	382	525.0	498.75-551.25	750	0	0	0	0	0	0	0	0	P. aeruginosa
SH171x46	SH220422x2x85	0	397	40.6	38.56999999999999-42.629999999999995	58	0	0	0	0	0	0	0	0	P. aeruginosa
SH171x46	SH220921x2x91	0	416	193.2	183.54-202.85999999999999	276	0	0	0	0	0	0	0	0	P. aeruginosa
SH171x46	SH230920x1x80	1	460	473.2	449.53999999999996-496.86	676	0	0	0	0	0	0	0	0	P. aeruginosa
SH171x46	SH230920x2x65	1	388	464.8	441.55999999999995-488.03999999999996	664	0	0	0	0	0	0	0	0	P. aeruginosa
SH171x46	SH230920x2x92	1	454	452.9	430.25499999999994-475.545	647	0	0	0	0	0	0	0	0	P. aeruginosa
SH171x46	SH231x05	0	502	134.4	127.67999999999998-141.11999999999998	192	0	0	0	0	0	0	0	0	P. aeruginosa
SH171x46	SH260321x1x55	0	383	322.0	305.9-338.1	460	0	0	0	0	0	0	0	0	P. aeruginosa
SH171x46	SH280122x2x04	0	486	104.3	99.085-109.515	149	0	0	0	0	0	0	0	0	P. aeruginosa
SH171x46	SH280122x2x95	0	516	94.5	89.77499999999999-99.22500000000001	135	0	0	0	0	0	0	0	0	P. aeruginosa
SH179x20	SH200921x1x29	1	202	242.9	230.75499999999997-255.045	347	0	0	0	0	0	0	0	1	P. aeruginosa
SH179x20	SH211020x1x15	1	334	546.0	518.6999999999999-573.3000000000001	780	0	0	0	0	0	0	0	0	P. aeruginosa
SH179x20	SH211020x1x18	1	334	546.0	518.6999999999999-573.3000000000001	780	0	0	0	0	0	0	0	0	P. aeruginosa
SH179x20	SH211020x1x21	1	341	540.4	513.38-567.42	772	0	0	0	0	0	0	0	0	P. aeruginosa
SH179x20	SH211020x2x72	1	333	583.8	554.6099999999999-612.99	834	0	0	0	0	0	0	0	0	P. aeruginosa
SH179x20	SH220422x2x85	0	274	56.0	53.199999999999996-58.800000000000004	80	0	0	0	0	0	0	0	0	P. aeruginosa
SH179x20	SH220921x2x91	0	235	208.6	198.17-219.03	298	0	0	0	0	0	0	0	0	P. aeruginosa
SH179x20	SH230920x1x80	1	123	488.6	464.16999999999996-513.03	698	0	0	0	0	0	0	0	0	P. aeruginosa
SH179x20	SH230920x2x65	1	349	480.2	456.18999999999994-504.21000000000004	686	0	0	0	0	0	0	0	0	P. aeruginosa
SH179x20	SH230920x2x92	1	112	468.3	444.88499999999993-491.715	669	0	0	0	0	0	0	0	0	P. aeruginosa
SH179x20	SH231x05	0	182	119.0	113.04999999999998-124.94999999999999	170	0	0	0	0	0	0	0	0	P. aeruginosa
SH179x20	SH260321x1x55	1	114	337.4	320.53-354.27	482	0	0	0	0	0	0	0	0	P. aeruginosa
SH179x20	SH280122x2x04	0	151	119.7	113.71499999999999-125.68499999999999	171	0	0	0	0	0	0	0	0	P. aeruginosa
SH179x20	SH280122x2x95	0	369	109.9	104.40499999999999-115.395	157	0	0	0	0	0	0	0	0	P. aeruginosa
SH200921x1x29	SH211020x1x15	1	315	303.1	287.94499999999994-318.255	433	0	0	0	0	0	0	0	0	P. aeruginosa
SH200921x1x29	SH211020x1x18	1	315	303.1	287.94499999999994-318.255	433	0	0	0	0	0	0	0	0	P. aeruginosa
SH200921x1x29	SH211020x1x21	1	290	297.5	282.625-312.375	425	0	0	0	0	0	0	0	0	P. aeruginosa
SH200921x1x29	SH211020x2x72	1	315	340.9	323.85499999999996-357.945	487	0	0	0	0	0	0	0	0	P. aeruginosa
SH200921x1x29	SH220422x2x85	0	208	186.9	177.55499999999998-196.24499999999998	267	0	0	0	0	0	0	0	0	P. aeruginosa
SH200921x1x29	SH220921x2x91	1	34	34.3	32.584999999999994-36.015	49	0	0	0	1	1	1	1	1	P. aeruginosa
SH200921x1x29	SH230920x1x80	1	230	245.7	233.415-257.985	351	0	0	0	0	0	0	0	1	P. aeruginosa
SH200921x1x29	SH230920x2x65	0	299	237.3	225.43499999999997-249.165	339	0	0	0	0	0	0	0	0	P. aeruginosa
SH200921x1x29	SH230920x2x92	0	246	225.4	214.12999999999997-236.67	322	0	0	0	0	0	0	0	0	P. aeruginosa
SH200921x1x29	SH231x05	1	314	361.9	343.80499999999995-379.995	517	0	0	0	0	0	0	0	0	P. aeruginosa
SH200921x1x29	SH260321x1x55	0	174	94.5	89.77499999999999-99.22500000000001	135	0	0	0	0	0	0	0	0	P. aeruginosa
SH200921x1x29	SH280122x2x04	0	284	123.2	117.03999999999998-129.35999999999999	176	0	0	0	0	0	0	0	0	P. aeruginosa
SH200921x1x29	SH280122x2x95	0	309	133.0	126.35-139.65	190	0	0	0	0	0	0	0	0	P. aeruginosa
SH211020x1x15	SH211020x1x21	0	304	5.6	5.319999999999999-5.88	8	0	0	0	0	0	0	0	0	P. aeruginosa
SH211020x1x15	SH220422x2x85	1	321	490.0	465.49999999999994-514.5	700	0	0	0	0	0	0	0	0	P. aeruginosa
SH211020x1x15	SH220921x2x91	1	340	337.4	320.53-354.27	482	0	0	0	0	0	0	0	0	P. aeruginosa
SH211020x1x15	SH230920x1x80	0	384	57.4	54.529999999999994-60.27	82	0	0	0	0	0	0	0	0	P. aeruginosa
SH211020x1x15	SH230920x2x65	0	312	65.8	62.50999999999999-69.09	94	0	0	0	0	0	0	0	0	P. aeruginosa
SH211020x1x15	SH230920x2x92	0	378	77.69999999999999	73.81499999999998-81.585	111	0	0	0	0	0	0	0	0	P. aeruginosa
SH211020x1x15	SH231x05	1	440	665.0	631.75-698.25	950	0	0	0	0	0	0	0	0	P. aeruginosa
SH211020x1x15	SH260321x1x55	0	307	208.6	198.17-219.03	298	0	0	0	0	0	0	0	0	P. aeruginosa
SH211020x1x15	SH280122x2x04	1	409	426.3	404.98499999999996-447.61499999999995	609	0	0	0	0	0	0	0	0	P. aeruginosa
SH211020x1x15	SH280122x2x95	1	440	436.1	414.29499999999996-457.905	623	0	0	0	0	0	0	0	0	P. aeruginosa
SH211020x1x18	SH211020x1x21	0	304	5.6	5.319999999999999-5.88	8	0	0	0	0	0	0	0	0	P. aeruginosa
SH211020x1x18	SH220422x2x85	1	321	490.0	465.49999999999994-514.5	700	0	0	0	0	0	0	0	0	P. aeruginosa
SH211020x1x18	SH220921x2x91	1	340	337.4	320.53-354.27	482	0	0	0	0	0	0	0	0	P. aeruginosa
SH211020x1x18	SH230920x1x80	0	384	57.4	54.529999999999994-60.27	82	0	0	0	0	0	0	0	0	P. aeruginosa
SH211020x1x18	SH230920x2x65	0	312	65.8	62.50999999999999-69.09	94	0	0	0	0	0	0	0	0	P. aeruginosa
SH211020x1x18	SH230920x2x92	0	378	77.69999999999999	73.81499999999998-81.585	111	0	0	0	0	0	0	0	0	P. aeruginosa
SH211020x1x18	SH231x05	1	440	665.0	631.75-698.25	950	0	0	0	0	0	0	0	0	P. aeruginosa
SH211020x1x18	SH260321x1x55	0	307	208.6	198.17-219.03	298	0	0	0	0	0	0	0	0	P. aeruginosa
SH211020x1x18	SH280122x2x04	1	409	426.3	404.98499999999996-447.61499999999995	609	0	0	0	0	0	0	0	0	P. aeruginosa
SH211020x1x18	SH280122x2x95	1	440	436.1	414.29499999999996-457.905	623	0	0	0	0	0	0	0	0	P. aeruginosa
SH211020x1x21	SH211020x2x72	0	303	43.4	41.23-45.57	62	0	0	0	0	0	0	0	0	P. aeruginosa
SH211020x1x21	SH220422x2x85	1	351	484.4	460.17999999999995-508.62	692	0	0	0	0	0	0	0	0	P. aeruginosa
SH211020x1x21	SH220921x2x91	1	306	331.8	315.2099999999999-348.39	474	0	0	0	0	0	0	0	0	P. aeruginosa
SH211020x1x21	SH230920x1x80	0	360	51.8	49.209999999999994-54.39	74	0	0	0	0	0	0	0	0	P. aeruginosa
SH211020x1x21	SH230920x2x65	1	62	60.2	57.18999999999999-63.21	86	0	0	0	1	1	1	1	1	P. aeruginosa
SH211020x1x21	SH230920x2x92	0	385	72.1	68.49499999999999-75.705	103	0	0	0	0	0	0	0	0	P. aeruginosa
SH211020x1x21	SH231x05	1	454	659.4	626.43-692.37	942	0	0	0	0	0	0	0	0	P. aeruginosa
SH211020x1x21	SH260321x1x55	0	288	203.0	192.85-213.15	290	0	0	0	0	0	0	0	0	P. aeruginosa
SH211020x1x21	SH280122x2x04	1	423	420.7	399.66499999999996-441.735	601	0	0	0	0	0	0	0	0	P. aeruginosa
SH211020x1x21	SH280122x2x95	1	377	430.5	408.97499999999997-452.02500000000003	615	0	0	0	0	0	0	0	0	P. aeruginosa
SH211020x2x72	SH220422x2x85	1	320	527.8	501.4099999999999-554.1899999999999	754	0	0	0	0	0	0	0	0	P. aeruginosa
SH211020x2x72	SH220921x2x91	1	339	375.2	356.44-393.96	536	0	0	0	0	0	0	0	0	P. aeruginosa
SH211020x2x72	SH230920x1x80	0	383	95.2	90.43999999999998-99.96	136	0	0	0	0	0	0	0	0	P. aeruginosa
SH211020x2x72	SH230920x2x65	0	311	103.6	98.41999999999999-108.78	148	0	0	0	0	0	0	0	0	P. aeruginosa
SH211020x2x72	SH230920x2x92	0	377	115.5	109.72499999999998-121.27499999999999	165	0	0	0	0	0	0	0	0	P. aeruginosa
SH211020x2x72	SH231x05	1	439	702.8	667.66-737.9399999999999	1004	0	0	0	0	0	0	0	0	P. aeruginosa
SH211020x2x72	SH260321x1x55	0	306	246.4	234.07999999999996-258.71999999999997	352	0	0	0	0	0	0	0	0	P. aeruginosa
SH211020x2x72	SH280122x2x04	1	408	464.1	440.8949999999999-487.305	663	0	0	0	0	0	0	0	0	P. aeruginosa
SH211020x2x72	SH280122x2x95	1	439	473.9	450.205-497.59499999999997	677	0	0	0	0	0	0	0	0	P. aeruginosa
SH220422x2x85	SH220921x2x91	0	249	152.6	144.97-160.23	218	0	0	0	0	0	0	0	0	P. aeruginosa
SH220422x2x85	SH230920x1x80	1	225	432.6	410.96999999999997-454.22999999999996	618	0	0	0	0	0	0	0	0	P. aeruginosa
SH220422x2x85	SH230920x2x65	1	359	424.2	402.98999999999995-445.41	606	0	0	0	0	0	0	0	0	P. aeruginosa
SH220422x2x85	SH230920x2x92	1	322	412.3	391.68499999999995-432.91499999999996	589	0	0	0	0	0	0	0	0	P. aeruginosa
SH220422x2x85	SH231x05	0	392	175.0	166.25-183.75	250	0	0	0	0	0	0	0	0	P. aeruginosa
SH220422x2x85	SH260321x1x55	1	153	281.4	267.33-295.46999999999997	402	0	0	0	0	0	0	0	0	P. aeruginosa
SH220422x2x85	SH280122x2x04	0	361	63.7	60.51499999999999-66.885	91	0	0	0	0	0	0	0	0	P. aeruginosa
SH220422x2x85	SH280122x2x95	0	352	53.9	51.205-56.595	77	0	0	0	0	0	0	0	0	P. aeruginosa
SH220921x2x91	SH230920x1x80	1	271	280.0	266.0-294.0	400	0	0	0	0	0	0	0	0	P. aeruginosa
SH220921x2x91	SH230920x2x65	0	314	271.6	258.02-285.17999999999995	388	0	0	0	0	0	0	0	0	P. aeruginosa
SH220921x2x91	SH230920x2x92	0	279	259.7	246.71499999999997-272.685	371	0	0	0	0	0	0	0	0	P. aeruginosa
SH220921x2x91	SH231x05	0	347	327.6	311.21999999999997-343.97999999999996	468	0	0	0	0	0	0	0	0	P. aeruginosa
SH220921x2x91	SH260321x1x55	0	186	128.8	122.35999999999997-135.23999999999998	184	0	0	0	0	0	0	0	0	P. aeruginosa
SH220921x2x91	SH280122x2x04	0	317	88.89999999999999	84.45499999999998-93.345	127	0	0	0	0	0	0	0	0	P. aeruginosa
SH220921x2x91	SH280122x2x95	0	347	98.7	93.76499999999999-103.63499999999999	141	0	0	0	0	0	0	0	0	P. aeruginosa
SH230920x1x80	SH230920x2x65	0	368	8.399999999999999	7.979999999999999-8.819999999999999	12	0	0	0	0	0	0	0	0	P. aeruginosa
SH230920x1x80	SH230920x2x92	0	170	20.3	19.284999999999997-21.314999999999998	29	0	0	0	0	0	0	0	0	P. aeruginosa
SH230920x1x80	SH231x05	1	240	607.5999999999999	577.2199999999999-637.9799999999999	868	0	0	0	0	0	0	0	0	P. aeruginosa
SH230920x1x80	SH260321x1x55	1	42	151.2	143.64-158.76	216	0	0	0	1	0	0	1	1	P. aeruginosa
SH230920x1x80	SH280122x2x04	1	209	368.9	350.455-387.34499999999997	527	0	0	0	0	0	0	0	0	P. aeruginosa
SH230920x1x80	SH280122x2x95	1	378	378.7	359.765-397.635	541	0	0	0	0	0	0	0	0	P. aeruginosa
SH230920x2x65	SH230920x2x92	0	393	11.9	11.304999999999998-12.495	17	0	0	0	0	0	0	0	0	P. aeruginosa
SH230920x2x65	SH231x05	1	462	599.1999999999999	569.2399999999999-629.16	856	0	0	0	0	0	0	0	0	P. aeruginosa
SH230920x2x65	SH260321x1x55	0	295	142.8	135.65999999999997-149.94	204	0	0	0	0	0	0	0	0	P. aeruginosa
SH230920x2x65	SH280122x2x04	0	431	360.5	342.47499999999997-378.52500000000003	515	0	0	0	0	0	0	0	0	P. aeruginosa
SH230920x2x65	SH280122x2x95	1	385	370.3	351.78499999999997-388.81499999999994	529	0	0	0	0	0	0	0	0	P. aeruginosa
SH230920x2x92	SH231x05	1	212	587.3	557.935-616.665	839	0	0	0	0	0	0	0	0	P. aeruginosa
SH230920x2x92	SH260321x1x55	0	162	130.9	124.355-137.44500000000002	187	0	0	0	0	0	0	0	0	P. aeruginosa
SH230920x2x92	SH280122x2x04	1	183	348.6	331.16999999999996-366.03	498	0	0	0	0	0	0	0	0	P. aeruginosa
SH230920x2x92	SH280122x2x95	0	413	358.4	340.47999999999996-376.32	512	0	0	0	0	0	0	0	0	P. aeruginosa
SH231x05	SH260321x1x55	1	232	456.4	433.58-479.21999999999997	652	0	0	0	0	0	0	0	0	P. aeruginosa
SH231x05	SH280122x2x04	1	31	238.7	226.765-250.635	341	0	0	0	1	0	0	0	1	P. aeruginosa
SH231x05	SH280122x2x95	0	483	228.9	217.45499999999996-240.345	327	0	0	0	0	0	0	0	0	P. aeruginosa
SH260321x1x55	SH280122x2x04	1	201	217.7	206.81499999999997-228.585	311	0	0	0	0	0	0	0	1	P. aeruginosa
SH260321x1x55	SH280122x2x95	0	288	227.5	216.12499999999997-238.87499999999997	325	0	0	0	0	0	0	0	0	P. aeruginosa
SH280122x2x04	SH280122x2x95	0	452	9.8	9.309999999999999-10.29	14	0	0	0	0	0	0	0	0	P. aeruginosa
F1S1R1D1B4P4A03	F1S1R2D1B4P1C01	0	1487	170.1	161.595-178.605	243	0	0	0	0	0	0	0	0	P. aeruginosa
F1S1R1D1B4P4A03	F1S1R2D3B4P1B04	0	1470	270.2	256.69-283.71	386	0	0	0	0	0	0	0	0	P. aeruginosa
F1S1R1D1B4P4A03	F1S1R2D3B4P1G03	0	1468	270.2	256.69-283.71	386	0	0	0	0	0	0	0	0	P. aeruginosa
F1S1R1D1B4P4H02	F1S1R2D1B4P1C01	0	1489	170.1	161.595-178.605	243	0	0	0	0	0	0	0	0	P. aeruginosa
F1S1R1D1B4P4H02	F1S1R2D3B4P1B04	0	1472	270.2	256.69-283.71	386	0	0	0	0	0	0	0	0	P. aeruginosa
F1S1R1D1B4P4H02	F1S1R2D3B4P1G03	0	1470	270.2	256.69-283.71	386	0	0	0	0	0	0	0	0	P. aeruginosa
F1S1R2D1B4P1C01	F1S1R2D3B4P1B04	0	178	100.1	95.09499999999998-105.105	143	0	0	0	0	0	0	0	0	P. aeruginosa
F1S1R2D1B4P1C01	F1S1R2D3B4P1G03	0	175	100.1	95.09499999999998-105.105	143	0	0	0	0	0	0	0	0	P. aeruginosa
F1S1R1D1B1P3A03	SH040221x1x21	0	2772	336.0	319.2-352.8	480	0	0	0	0	0	0	0	0	P. aeruginosa
F1S1R1D1B1P3A03	SH081020x1x85xr2	0	3114	240.1	228.09499999999997-252.10500000000002	343	0	0	0	0	0	0	0	0	P. aeruginosa
F1S1R1D1B1P3A03	SH220422x1x26	0	11889	269.5	256.025-282.975	385	0	0	0	0	0	0	0	0	P. aeruginosa
F1S1R1D1B1P3A03	SH220422x2x06	0	11891	273.0	259.34999999999997-286.65000000000003	390	0	0	0	0	0	0	0	0	P. aeruginosa
F1S1R1D1B1P3A03	SH220422x2x19	0	11892	273.0	259.34999999999997-286.65000000000003	390	0	0	0	0	0	0	0	0	P. aeruginosa
F1S1R1D4B4P3G05	SH040221x1x21	0	2679	497.7	472.81499999999994-522.585	711	0	0	0	0	0	0	0	0	P. aeruginosa
F1S1R1D4B4P3G05	SH081020x1x85xr2	0	3019	401.8	381.7099999999999-421.89	574	0	0	0	0	0	0	0	0	P. aeruginosa
F1S1R1D4B4P3G05	SH220422x1x26	0	11796	107.8	102.41-113.19	154	0	0	0	0	0	0	0	0	P. aeruginosa
F1S1R1D4B4P3G05	SH220422x2x06	0	11798	111.3	105.735-116.865	159	0	0	0	0	0	0	0	0	P. aeruginosa
F1S1R1D4B4P3G05	SH220422x2x19	0	11799	111.3	105.735-116.865	159	0	0	0	0	0	0	0	0	P. aeruginosa
SH040221x1x21	SH220422x1x26	0	10404	605.5	575.225-635.775	865	0	0	0	0	0	0	0	0	P. aeruginosa
SH040221x1x21	SH220422x2x06	0	10405	609.0	578.55-639.45	870	0	0	0	0	0	0	0	0	P. aeruginosa
SH040221x1x21	SH220422x2x19	0	10406	609.0	578.55-639.45	870	0	0	0	0	0	0	0	0	P. aeruginosa
SH081020x1x85xr2	SH220422x1x26	0	10737	509.6	484.11999999999995-535.08	728	0	0	0	0	0	0	0	0	P. aeruginosa
SH081020x1x85xr2	SH220422x2x06	0	10738	513.1	487.445-538.755	733	0	0	0	0	0	0	0	0	P. aeruginosa
SH081020x1x85xr2	SH220422x2x19	0	10740	513.1	487.445-538.755	733	0	0	0	0	0	0	0	0	P. aeruginosa
F1S1R1D1B1P2C02	F1S1R1D1B3P4D01	0	80	27.3	25.934999999999995-28.665	39	0	0	0	1	0	0	0	0	P. aeruginosa
F1S1R1D1B1P2C02	F1S1R1D1B3P4D07	0	61	29.4	27.929999999999996-30.87	42	0	0	0	1	0	0	0	0	P. aeruginosa
F1S1R1D1B1P2C02	F1S1R1D2B2P1G09	0	127	56.0	53.199999999999996-58.800000000000004	80	0	0	0	0	0	0	0	0	P. aeruginosa
F1S1R1D1B1P2C02	F1S1R1D3B2P1E06	0	767	98.7	93.76499999999999-103.63499999999999	141	0	0	0	0	0	0	0	0	P. aeruginosa
F1S1R1D1B1P2C02	F1S1R1D3B4P3G01	1	68	124.6	118.36999999999999-130.83	178	0	0	0	1	0	1	1	1	P. aeruginosa
F1S1R1D1B1P2C02	F1S1R1D3B4P4D06	0	148	124.6	118.36999999999999-130.83	178	0	0	0	0	0	0	0	0	P. aeruginosa
F1S1R1D1B1P2C02	F1S1R1D4B2P1C01	1	63	142.1	134.99499999999998-149.205	203	0	0	0	1	0	0	1	1	P. aeruginosa
F1S1R1D1B1P2C02	F1S1R1D4B2P1E05	1	45	140.7	133.665-147.73499999999999	201	0	0	0	1	0	0	1	1	P. aeruginosa
F1S1R1D1B1P2C02	F1S1R1D4B2P1H11	1	45	142.1	134.99499999999998-149.205	203	0	0	0	1	0	0	1	1	P. aeruginosa
F1S1R1D1B1P2C02	F1S1R1D4B2P3C03	1	64	144.2	136.98999999999998-151.41	206	0	0	0	1	0	0	1	1	P. aeruginosa
F1S1R1D1B1P2C02	F1S1R1D4B2P3F01	1	42	142.1	134.99499999999998-149.205	203	0	0	0	1	0	0	1	1	P. aeruginosa
F1S1R1D1B1P2C02	F1S1R1D4B2P4B06	1	64	147.0	139.65-154.35	210	0	0	0	1	0	0	1	1	P. aeruginosa
F1S1R1D1B1P2C02	F1S1R1D4B2P4C05	1	63	147.0	139.65-154.35	210	0	0	0	1	0	0	1	1	P. aeruginosa
F1S1R1D1B1P2C02	F1S1R1D4B2P5E02	1	64	145.6	138.32-152.88	208	0	0	0	1	0	0	1	1	P. aeruginosa
F1S1R1D1B1P2C02	F1S1R2D1B1P2H07	1	82	174.3	165.58499999999998-183.015	249	0	0	0	1	0	0	1	1	P. aeruginosa
F1S1R1D1B1P2C02	F1S1R2D1B2P4B10	1	50	192.5	182.875-202.125	275	0	0	0	1	0	0	0	1	P. aeruginosa
F1S1R1D1B1P2C02	F1S1R2D2B1P3F11	1	55	230.3	218.78499999999997-241.815	329	0	0	0	1	0	0	0	1	P. aeruginosa
F1S1R1D1B1P2C02	F1S1R2D2B1P3G11	1	53	230.3	218.78499999999997-241.815	329	0	0	0	1	0	0	0	1	P. aeruginosa
F1S1R1D1B1P2C02	F1S1R2D2B1P3H11	1	54	230.3	218.78499999999997-241.815	329	0	0	0	1	0	0	0	1	P. aeruginosa
F1S1R1D1B1P2C02	F1S1R2D3B2P1F10	1	62	291.2	276.64-305.76	416	0	0	0	1	0	0	0	0	P. aeruginosa
F1S1R1D1B1P2C02	F1S1R2D4B1P4C10	1	57	335.3	318.53499999999997-352.06499999999994	479	0	0	0	1	0	0	0	0	P. aeruginosa
F1S1R1D1B1P2C02	F1S1R3D1B2P1F11	1	59	377.3	358.43499999999995-396.16499999999996	539	0	0	0	1	0	0	0	0	P. aeruginosa
F1S1R1D1B1P2C02	SH040321x2x31	1	50	69.3	65.835-72.765	99	0	0	0	1	0	1	1	1	P. aeruginosa
F1S1R1D1B1P2C02	SH040321x2x64	1	40	60.2	57.18999999999999-63.21	86	0	0	0	1	1	1	1	1	P. aeruginosa
F1S1R1D1B1P2C02	SH040321x2x69	1	54	58.1	55.19499999999999-61.004999999999995	83	0	0	0	1	1	1	1	1	P. aeruginosa
F1S1R1D1B1P2C02	SH050122x2x33	1	57	202.3	192.18499999999997-212.415	289	0	0	0	1	0	0	0	1	P. aeruginosa
F1S1R1D1B1P2C02	SH061021x1x5	1	41	129.5	123.02499999999999-135.975	185	0	0	0	1	0	0	1	1	P. aeruginosa
F1S1R1D1B1P2C02	SH061021x2x64	1	41	141.4	134.32999999999998-148.46999999999997	202	0	0	0	1	0	0	1	1	P. aeruginosa
F1S1R1D1B1P2C02	SH150921x2x21	1	58	85.39999999999999	81.12999999999998-89.67	122	0	0	0	1	0	1	1	1	P. aeruginosa
F1S1R1D1B1P2C02	SH170321x1x37	0	64	37.8	35.91-39.69	54	0	0	0	1	0	0	0	0	P. aeruginosa
F1S1R1D1B1P2C02	SH173x10	1	48	322.7	306.565-338.835	461	0	0	0	1	0	0	0	0	P. aeruginosa
F1S1R1D1B1P2C02	SH173x18	1	223	322.0	305.9-338.1	460	0	0	0	0	0	0	0	0	P. aeruginosa
F1S1R1D1B1P2C02	SH174x70	1	55	327.6	311.21999999999997-343.97999999999996	468	0	0	0	1	0	0	0	0	P. aeruginosa
F1S1R1D1B1P2C02	SH181120x2x62	1	89	119.0	113.04999999999998-124.94999999999999	170	0	0	0	1	0	1	1	1	P. aeruginosa
F1S1R1D1B1P2C02	SH188x50	1	58	354.9	337.155-372.645	507	0	0	0	1	0	0	0	0	P. aeruginosa
F1S1R1D1B1P2C02	SH200921x1x65	1	43	100.8	95.75999999999999-105.84	144	0	0	0	1	0	1	1	1	P. aeruginosa
F1S1R1D1B1P2C02	SH211020x2x95	1	50	259.7	246.71499999999997-272.685	371	0	0	0	1	0	0	0	0	P. aeruginosa
F1S1R1D1B1P2C02	SH215x53	0	472	423.5	402.325-444.675	605	0	0	0	0	0	0	0	0	P. aeruginosa
F1S1R1D1B1P2C02	SH216x05	1	66	423.5	402.325-444.675	605	0	0	0	1	0	0	0	0	P. aeruginosa
F1S1R1D1B1P2C02	SH220222x2x82	1	71	244.3	232.08499999999998-256.515	349	0	0	0	1	0	0	0	1	P. aeruginosa
F1S1R1D1B1P2C02	SH220422x1x23	1	89	270.2	256.69-283.71	386	0	0	0	1	0	0	0	0	P. aeruginosa
F1S1R1D1B1P2C02	SH220422x2x05	1	45	275.8	262.00999999999993-289.59	394	0	0	0	1	0	0	0	0	P. aeruginosa
F1S1R1D1B1P2C02	SH220422x2x26	1	63	277.2	263.34-291.06	396	0	0	0	1	0	0	0	0	P. aeruginosa
F1S1R1D1B1P2C02	SH220921x2x04	1	41	122.5	116.37499999999999-128.625	175	0	0	0	1	0	1	1	1	P. aeruginosa
F1S1R1D1B1P2C02	SH221020x2x45	1	113	254.8	242.05999999999997-267.54	364	0	0	0	0	0	0	0	1	P. aeruginosa
F1S1R1D1B1P2C02	SH230321x2x65	0	41	7.0	6.6499999999999995-7.3500000000000005	10	0	0	0	1	0	0	0	0	P. aeruginosa
F1S1R1D1B1P2C02	SH244x46	1	87	486.5	462.1749999999999-510.825	695	0	0	0	1	0	0	0	0	P. aeruginosa
F1S1R1D1B1P2C02	SH260321x1x03	0	53	4.9	4.654999999999999-5.145	7	0	0	0	1	0	0	0	0	P. aeruginosa
F1S1R1D1B1P2C02	SH280122x2x07	1	68	217.7	206.81499999999997-228.585	311	0	0	0	1	0	0	0	1	P. aeruginosa
F1S1R1D1B1P2D01	F1S1R1D1B3P4D01	0	70	27.3	25.934999999999995-28.665	39	0	0	0	1	0	0	0	0	P. aeruginosa
F1S1R1D1B1P2D01	F1S1R1D1B3P4D07	0	51	29.4	27.929999999999996-30.87	42	0	0	0	1	0	0	0	0	P. aeruginosa
F1S1R1D1B1P2D01	F1S1R1D2B2P1G09	0	116	56.0	53.199999999999996-58.800000000000004	80	0	0	0	0	0	0	0	0	P. aeruginosa
F1S1R1D1B1P2D01	F1S1R1D3B2P1E06	0	758	98.7	93.76499999999999-103.63499999999999	141	0	0	0	0	0	0	0	0	P. aeruginosa
F1S1R1D1B1P2D01	F1S1R1D3B4P3G01	1	58	124.6	118.36999999999999-130.83	178	0	0	0	1	0	1	1	1	P. aeruginosa
F1S1R1D1B1P2D01	F1S1R1D3B4P4D06	0	138	124.6	118.36999999999999-130.83	178	0	0	0	0	0	0	0	0	P. aeruginosa
F1S1R1D1B1P2D01	F1S1R1D4B2P1C01	1	53	142.1	134.99499999999998-149.205	203	0	0	0	1	0	0	1	1	P. aeruginosa
F1S1R1D1B1P2D01	F1S1R1D4B2P1E05	1	35	140.7	133.665-147.73499999999999	201	0	0	0	1	0	0	1	1	P. aeruginosa
F1S1R1D1B1P2D01	F1S1R1D4B2P1H11	1	35	142.1	134.99499999999998-149.205	203	0	0	0	1	0	0	1	1	P. aeruginosa
F1S1R1D1B1P2D01	F1S1R1D4B2P3C03	1	54	144.2	136.98999999999998-151.41	206	0	0	0	1	0	0	1	1	P. aeruginosa
F1S1R1D1B1P2D01	F1S1R1D4B2P3F01	1	32	142.1	134.99499999999998-149.205	203	0	0	0	1	0	0	1	1	P. aeruginosa
F1S1R1D1B1P2D01	F1S1R1D4B2P4B06	1	54	147.0	139.65-154.35	210	0	0	0	1	0	0	1	1	P. aeruginosa
F1S1R1D1B1P2D01	F1S1R1D4B2P4C05	1	53	147.0	139.65-154.35	210	0	0	0	1	0	0	1	1	P. aeruginosa
F1S1R1D1B1P2D01	F1S1R1D4B2P5E02	1	54	145.6	138.32-152.88	208	0	0	0	1	0	0	1	1	P. aeruginosa
F1S1R1D1B1P2D01	F1S1R2D1B1P2H07	1	72	174.3	165.58499999999998-183.015	249	0	0	0	1	0	0	1	1	P. aeruginosa
F1S1R1D1B1P2D01	F1S1R2D1B2P4B10	1	40	192.5	182.875-202.125	275	0	0	0	1	0	0	0	1	P. aeruginosa
F1S1R1D1B1P2D01	F1S1R2D2B1P3F11	1	45	230.3	218.78499999999997-241.815	329	0	0	0	1	0	0	0	1	P. aeruginosa
F1S1R1D1B1P2D01	F1S1R2D2B1P3G11	1	43	230.3	218.78499999999997-241.815	329	0	0	0	1	0	0	0	1	P. aeruginosa
F1S1R1D1B1P2D01	F1S1R2D2B1P3H11	1	44	230.3	218.78499999999997-241.815	329	0	0	0	1	0	0	0	1	P. aeruginosa
F1S1R1D1B1P2D01	F1S1R2D3B2P1F10	1	52	291.2	276.64-305.76	416	0	0	0	1	0	0	0	0	P. aeruginosa
F1S1R1D1B1P2D01	F1S1R2D4B1P4C10	1	47	335.3	318.53499999999997-352.06499999999994	479	0	0	0	1	0	0	0	0	P. aeruginosa
F1S1R1D1B1P2D01	F1S1R3D1B2P1F11	1	49	377.3	358.43499999999995-396.16499999999996	539	0	0	0	1	0	0	0	0	P. aeruginosa
F1S1R1D1B1P2D01	SH040321x2x31	1	40	69.3	65.835-72.765	99	0	0	0	1	0	1	1	1	P. aeruginosa
F1S1R1D1B1P2D01	SH040321x2x64	1	30	60.2	57.18999999999999-63.21	86	0	0	0	1	1	1	1	1	P. aeruginosa
F1S1R1D1B1P2D01	SH040321x2x69	1	44	58.1	55.19499999999999-61.004999999999995	83	0	0	0	1	1	1	1	1	P. aeruginosa
F1S1R1D1B1P2D01	SH050122x2x33	1	47	202.3	192.18499999999997-212.415	289	0	0	0	1	0	0	0	1	P. aeruginosa
F1S1R1D1B1P2D01	SH061021x1x5	1	31	129.5	123.02499999999999-135.975	185	0	0	0	1	0	0	1	1	P. aeruginosa
F1S1R1D1B1P2D01	SH061021x2x64	1	31	141.4	134.32999999999998-148.46999999999997	202	0	0	0	1	0	0	1	1	P. aeruginosa
F1S1R1D1B1P2D01	SH150921x2x21	1	48	85.39999999999999	81.12999999999998-89.67	122	0	0	0	1	0	1	1	1	P. aeruginosa
F1S1R1D1B1P2D01	SH170321x1x37	0	54	37.8	35.91-39.69	54	0	0	0	1	0	0	0	0	P. aeruginosa
F1S1R1D1B1P2D01	SH173x10	1	38	322.7	306.565-338.835	461	0	0	0	1	0	0	0	0	P. aeruginosa
F1S1R1D1B1P2D01	SH173x18	1	213	322.0	305.9-338.1	460	0	0	0	0	0	0	0	0	P. aeruginosa
F1S1R1D1B1P2D01	SH174x70	1	45	327.6	311.21999999999997-343.97999999999996	468	0	0	0	1	0	0	0	0	P. aeruginosa
F1S1R1D1B1P2D01	SH181120x2x62	1	80	119.0	113.04999999999998-124.94999999999999	170	0	0	0	1	0	1	1	1	P. aeruginosa
F1S1R1D1B1P2D01	SH188x50	1	48	354.9	337.155-372.645	507	0	0	0	1	0	0	0	0	P. aeruginosa
F1S1R1D1B1P2D01	SH200921x1x65	1	33	100.8	95.75999999999999-105.84	144	0	0	0	1	0	1	1	1	P. aeruginosa
F1S1R1D1B1P2D01	SH211020x2x95	1	40	259.7	246.71499999999997-272.685	371	0	0	0	1	0	0	0	0	P. aeruginosa
F1S1R1D1B1P2D01	SH215x53	0	462	423.5	402.325-444.675	605	0	0	0	0	0	0	0	0	P. aeruginosa
F1S1R1D1B1P2D01	SH216x05	1	56	423.5	402.325-444.675	605	0	0	0	1	0	0	0	0	P. aeruginosa
F1S1R1D1B1P2D01	SH220222x2x82	1	61	244.3	232.08499999999998-256.515	349	0	0	0	1	0	0	0	1	P. aeruginosa
F1S1R1D1B1P2D01	SH220422x1x23	1	79	270.2	256.69-283.71	386	0	0	0	1	0	0	0	0	P. aeruginosa
F1S1R1D1B1P2D01	SH220422x2x05	1	35	275.8	262.00999999999993-289.59	394	0	0	0	1	0	0	0	0	P. aeruginosa
F1S1R1D1B1P2D01	SH220422x2x26	1	53	277.2	263.34-291.06	396	0	0	0	1	0	0	0	0	P. aeruginosa
F1S1R1D1B1P2D01	SH220921x2x04	1	31	122.5	116.37499999999999-128.625	175	0	0	0	1	0	1	1	1	P. aeruginosa
F1S1R1D1B1P2D01	SH221020x2x45	1	104	254.8	242.05999999999997-267.54	364	0	0	0	0	0	0	0	1	P. aeruginosa
F1S1R1D1B1P2D01	SH230321x2x65	0	31	7.0	6.6499999999999995-7.3500000000000005	10	0	0	0	1	0	0	0	0	P. aeruginosa
F1S1R1D1B1P2D01	SH244x46	1	77	486.5	462.1749999999999-510.825	695	0	0	0	1	0	0	0	0	P. aeruginosa
F1S1R1D1B1P2D01	SH260321x1x03	0	43	4.9	4.654999999999999-5.145	7	0	0	0	1	0	0	0	0	P. aeruginosa
F1S1R1D1B1P2D01	SH280122x2x07	1	58	217.7	206.81499999999997-228.585	311	0	0	0	1	0	0	0	1	P. aeruginosa
F1S1R1D1B3P4D01	F1S1R1D1B3P4D07	0	89	2.1	1.9949999999999997-2.2049999999999996	3	0	0	0	1	0	0	0	0	P. aeruginosa
F1S1R1D1B3P4D01	F1S1R1D2B2P1G09	0	155	28.7	27.264999999999997-30.135	41	0	0	0	0	0	0	0	0	P. aeruginosa
F1S1R1D1B3P4D01	F1S1R1D3B2P1E06	0	794	71.39999999999999	67.82999999999998-74.97	102	0	0	0	0	0	0	0	0	P. aeruginosa
F1S1R1D1B3P4D01	F1S1R1D3B4P3G01	1	96	97.3	92.43499999999999-102.165	139	0	0	0	1	0	1	1	1	P. aeruginosa
F1S1R1D1B3P4D01	F1S1R1D3B4P4D06	0	176	97.3	92.43499999999999-102.165	139	0	0	0	0	0	0	0	0	P. aeruginosa
F1S1R1D1B3P4D01	F1S1R1D4B2P1C01	1	90	114.8	109.05999999999999-120.54	164	0	0	0	1	0	1	1	1	P. aeruginosa
F1S1R1D1B3P4D01	F1S1R1D4B2P1E05	1	73	113.4	107.72999999999999-119.07	162	0	0	0	1	0	1	1	1	P. aeruginosa
F1S1R1D1B3P4D01	F1S1R1D4B2P1H11	1	73	114.8	109.05999999999999-120.54	164	0	0	0	1	0	1	1	1	P. aeruginosa
F1S1R1D1B3P4D01	F1S1R1D4B2P3C03	1	91	116.9	111.05499999999999-122.74499999999999	167	0	0	0	1	0	1	1	1	P. aeruginosa
F1S1R1D1B3P4D01	F1S1R1D4B2P3F01	1	69	114.8	109.05999999999999-120.54	164	0	0	0	1	0	1	1	1	P. aeruginosa
F1S1R1D1B3P4D01	F1S1R1D4B2P4B06	1	91	119.7	113.71499999999999-125.68499999999999	171	0	0	0	1	0	1	1	1	P. aeruginosa
F1S1R1D1B3P4D01	F1S1R1D4B2P4C05	1	90	119.7	113.71499999999999-125.68499999999999	171	0	0	0	1	0	1	1	1	P. aeruginosa
F1S1R1D1B3P4D01	F1S1R1D4B2P5E02	1	91	118.3	112.38499999999999-124.215	169	0	0	0	1	0	1	1	1	P. aeruginosa
F1S1R1D1B3P4D01	F1S1R2D1B2P4B10	1	78	165.2	156.93999999999997-173.46	236	0	0	0	1	0	0	1	1	P. aeruginosa
F1S1R1D1B3P4D01	F1S1R2D2B1P3F11	1	83	203.0	192.85-213.15	290	0	0	0	1	0	0	0	1	P. aeruginosa
F1S1R1D1B3P4D01	F1S1R2D2B1P3G11	1	81	203.0	192.85-213.15	290	0	0	0	1	0	0	0	1	P. aeruginosa
F1S1R1D1B3P4D01	F1S1R2D2B1P3H11	1	83	203.0	192.85-213.15	290	0	0	0	1	0	0	0	1	P. aeruginosa
F1S1R1D1B3P4D01	F1S1R2D3B2P1F10	1	90	263.9	250.70499999999996-277.09499999999997	377	0	0	0	1	0	0	0	0	P. aeruginosa
F1S1R1D1B3P4D01	F1S1R2D4B1P4C10	1	85	308.0	292.59999999999997-323.40000000000003	440	0	0	0	1	0	0	0	0	P. aeruginosa
F1S1R1D1B3P4D01	F1S1R3D1B2P1F11	1	87	350.0	332.5-367.5	500	0	0	0	1	0	0	0	0	P. aeruginosa
F1S1R1D1B3P4D01	SH040321x2x31	1	78	96.6	91.77-101.42999999999999	138	0	0	0	1	0	1	1	1	P. aeruginosa
F1S1R1D1B3P4D01	SH040321x2x64	1	68	87.5	83.125-91.875	125	0	0	0	1	0	1	1	1	P. aeruginosa
F1S1R1D1B3P4D01	SH040321x2x69	1	82	85.39999999999999	81.12999999999998-89.67	122	0	0	0	1	0	1	1	1	P. aeruginosa
F1S1R1D1B3P4D01	SH050122x2x33	1	85	175.0	166.25-183.75	250	0	0	0	1	0	0	1	1	P. aeruginosa
F1S1R1D1B3P4D01	SH061021x1x5	1	69	102.2	97.08999999999999-107.30999999999999	146	0	0	0	1	0	1	1	1	P. aeruginosa
F1S1R1D1B3P4D01	SH061021x2x64	1	69	114.1	108.395-119.80499999999999	163	0	0	0	1	0	1	1	1	P. aeruginosa
F1S1R1D1B3P4D01	SH150921x2x21	0	86	58.1	55.19499999999999-61.004999999999995	83	0	0	0	1	0	0	0	0	P. aeruginosa
F1S1R1D1B3P4D01	SH170321x1x37	0	92	65.1	61.84499999999999-68.355	93	0	0	0	1	0	0	0	0	P. aeruginosa
F1S1R1D1B3P4D01	SH173x10	1	76	295.4	280.62999999999994-310.17	422	0	0	0	1	0	0	0	0	P. aeruginosa
F1S1R1D1B3P4D01	SH173x18	1	251	294.7	279.965-309.435	421	0	0	0	0	0	0	0	0	P. aeruginosa
F1S1R1D1B3P4D01	SH174x70	1	83	300.3	285.28499999999997-315.31499999999994	429	0	0	0	1	0	0	0	0	P. aeruginosa
F1S1R1D1B3P4D01	SH181120x2x62	1	117	146.3	138.98499999999999-153.61499999999998	209	0	0	0	0	0	0	1	1	P. aeruginosa
F1S1R1D1B3P4D01	SH188x50	1	86	327.6	311.21999999999997-343.97999999999996	468	0	0	0	1	0	0	0	0	P. aeruginosa
F1S1R1D1B3P4D01	SH200921x1x65	1	71	73.5	69.825-77.175	105	0	0	0	1	0	1	1	1	P. aeruginosa
F1S1R1D1B3P4D01	SH211020x2x95	1	78	287.0	272.65-301.35	410	0	0	0	1	0	0	0	0	P. aeruginosa
F1S1R1D1B3P4D01	SH215x53	0	500	396.2	376.39-416.01	566	0	0	0	0	0	0	0	0	P. aeruginosa
F1S1R1D1B3P4D01	SH216x05	1	94	396.2	376.39-416.01	566	0	0	0	1	0	0	0	0	P. aeruginosa
F1S1R1D1B3P4D01	SH220222x2x82	1	99	217.0	206.14999999999998-227.85000000000002	310	0	0	0	1	0	0	0	1	P. aeruginosa
F1S1R1D1B3P4D01	SH220422x1x23	1	61	242.9	230.75499999999997-255.045	347	0	0	0	1	0	0	0	1	P. aeruginosa
F1S1R1D1B3P4D01	SH220422x2x05	1	73	248.5	236.07499999999996-260.92499999999995	355	0	0	0	1	0	0	0	1	P. aeruginosa
F1S1R1D1B3P4D01	SH220422x2x26	1	91	249.9	237.40499999999997-262.395	357	0	0	0	1	0	0	0	1	P. aeruginosa
F1S1R1D1B3P4D01	SH220921x2x04	1	69	95.2	90.43999999999998-99.96	136	0	0	0	1	0	1	1	1	P. aeruginosa
F1S1R1D1B3P4D01	SH221020x2x45	1	142	282.1	267.99499999999995-296.205	403	0	0	0	0	0	0	0	0	P. aeruginosa
F1S1R1D1B3P4D01	SH230321x2x65	0	69	34.3	32.584999999999994-36.015	49	0	0	0	1	0	0	0	0	P. aeruginosa
F1S1R1D1B3P4D01	SH244x46	1	101	459.2	436.23999999999995-482.16	656	0	0	0	0	0	0	0	0	P. aeruginosa
F1S1R1D1B3P4D01	SH260321x1x03	0	81	32.2	30.589999999999993-33.809999999999995	46	0	0	0	1	0	0	0	0	P. aeruginosa
F1S1R1D1B3P4D01	SH280122x2x07	1	40	190.4	180.87999999999997-199.92	272	0	0	0	1	0	0	0	1	P. aeruginosa
F1S1R1D1B3P4D07	F1S1R1D2B2P1G09	0	136	26.6	25.269999999999996-27.93	38	0	0	0	0	0	0	0	0	P. aeruginosa
F1S1R1D1B3P4D07	F1S1R1D3B2P1E06	0	772	69.3	65.835-72.765	99	0	0	0	0	0	0	0	0	P. aeruginosa
F1S1R1D1B3P4D07	F1S1R1D3B4P3G01	1	77	95.2	90.43999999999998-99.96	136	0	0	0	1	0	1	1	1	P. aeruginosa
F1S1R1D1B3P4D07	F1S1R1D3B4P4D06	0	156	95.2	90.43999999999998-99.96	136	0	0	0	0	0	0	0	0	P. aeruginosa
F1S1R1D1B3P4D07	F1S1R1D4B2P1C01	1	72	112.7	107.06499999999998-118.335	161	0	0	0	1	0	1	1	1	P. aeruginosa
F1S1R1D1B3P4D07	F1S1R1D4B2P1E05	1	54	111.3	105.735-116.865	159	0	0	0	1	0	1	1	1	P. aeruginosa
F1S1R1D1B3P4D07	F1S1R1D4B2P1H11	1	54	112.7	107.06499999999998-118.335	161	0	0	0	1	0	1	1	1	P. aeruginosa
F1S1R1D1B3P4D07	F1S1R1D4B2P3C03	1	73	114.8	109.05999999999999-120.54	164	0	0	0	1	0	1	1	1	P. aeruginosa
F1S1R1D1B3P4D07	F1S1R1D4B2P3F01	1	52	112.7	107.06499999999998-118.335	161	0	0	0	1	0	1	1	1	P. aeruginosa
F1S1R1D1B3P4D07	F1S1R1D4B2P4B06	1	73	117.6	111.71999999999998-123.48	168	0	0	0	1	0	1	1	1	P. aeruginosa
F1S1R1D1B3P4D07	F1S1R1D4B2P4C05	1	72	117.6	111.71999999999998-123.48	168	0	0	0	1	0	1	1	1	P. aeruginosa
F1S1R1D1B3P4D07	F1S1R1D4B2P5E02	1	73	116.2	110.38999999999999-122.00999999999999	166	0	0	0	1	0	1	1	1	P. aeruginosa
F1S1R1D1B3P4D07	F1S1R2D1B1P2H07	1	91	144.9	137.65499999999997-152.14499999999998	207	0	0	0	1	0	0	1	1	P. aeruginosa
F1S1R1D1B3P4D07	F1S1R2D1B2P4B10	1	59	163.1	154.945-171.255	233	0	0	0	1	0	0	1	1	P. aeruginosa
F1S1R1D1B3P4D07	F1S1R2D2B1P3F11	1	64	200.9	190.85499999999996-210.945	287	0	0	0	1	0	0	0	1	P. aeruginosa
F1S1R1D1B3P4D07	F1S1R2D2B1P3G11	1	62	200.9	190.85499999999996-210.945	287	0	0	0	1	0	0	0	1	P. aeruginosa
F1S1R1D1B3P4D07	F1S1R2D2B1P3H11	1	64	200.9	190.85499999999996-210.945	287	0	0	0	1	0	0	0	1	P. aeruginosa
F1S1R1D1B3P4D07	F1S1R2D3B2P1F10	1	70	261.8	248.71-274.89000000000004	374	0	0	0	1	0	0	0	0	P. aeruginosa
F1S1R1D1B3P4D07	F1S1R2D4B1P4C10	1	66	305.9	290.60499999999996-321.195	437	0	0	0	1	0	0	0	0	P. aeruginosa
F1S1R1D1B3P4D07	F1S1R3D1B2P1F11	1	68	347.9	330.50499999999994-365.295	497	0	0	0	1	0	0	0	0	P. aeruginosa
F1S1R1D1B3P4D07	SH040321x2x31	1	59	98.7	93.76499999999999-103.63499999999999	141	0	0	0	1	0	1	1	1	P. aeruginosa
F1S1R1D1B3P4D07	SH040321x2x64	1	49	89.6	85.11999999999999-94.08	128	0	0	0	1	0	1	1	1	P. aeruginosa
F1S1R1D1B3P4D07	SH040321x2x69	1	63	87.5	83.125-91.875	125	0	0	0	1	0	1	1	1	P. aeruginosa
F1S1R1D1B3P4D07	SH050122x2x33	1	66	172.9	164.25499999999997-181.545	247	0	0	0	1	0	0	1	1	P. aeruginosa
F1S1R1D1B3P4D07	SH061021x1x5	1	50	100.1	95.09499999999998-105.105	143	0	0	0	1	0	1	1	1	P. aeruginosa
F1S1R1D1B3P4D07	SH061021x2x64	1	50	112.0	106.39999999999999-117.60000000000001	160	0	0	0	1	0	1	1	1	P. aeruginosa
F1S1R1D1B3P4D07	SH150921x2x21	0	67	56.0	53.199999999999996-58.800000000000004	80	0	0	0	1	0	0	0	0	P. aeruginosa
F1S1R1D1B3P4D07	SH170321x1x37	0	73	67.19999999999999	63.83999999999999-70.55999999999999	96	0	0	0	1	0	0	0	0	P. aeruginosa
F1S1R1D1B3P4D07	SH173x10	1	57	293.3	278.63499999999993-307.965	419	0	0	0	1	0	0	0	0	P. aeruginosa
F1S1R1D1B3P4D07	SH173x18	1	226	292.6	277.96999999999997-307.22999999999996	418	0	0	0	0	0	0	0	0	P. aeruginosa
F1S1R1D1B3P4D07	SH174x70	1	64	298.2	283.28999999999996-313.11	426	0	0	0	1	0	0	0	0	P. aeruginosa
F1S1R1D1B3P4D07	SH181120x2x62	1	98	148.4	140.97999999999996-155.82	212	0	0	0	1	0	0	1	1	P. aeruginosa
F1S1R1D1B3P4D07	SH188x50	1	67	325.5	309.22499999999997-341.77500000000003	465	0	0	0	1	0	0	0	0	P. aeruginosa
F1S1R1D1B3P4D07	SH200921x1x65	1	52	71.39999999999999	67.82999999999998-74.97	102	0	0	0	1	0	1	1	1	P. aeruginosa
F1S1R1D1B3P4D07	SH211020x2x95	1	59	289.1	274.645-303.55499999999995	413	0	0	0	1	0	0	0	0	P. aeruginosa
F1S1R1D1B3P4D07	SH215x53	0	480	394.1	374.3949999999999-413.805	563	0	0	0	0	0	0	0	0	P. aeruginosa
F1S1R1D1B3P4D07	SH216x05	1	75	394.1	374.3949999999999-413.805	563	0	0	0	1	0	0	0	0	P. aeruginosa
F1S1R1D1B3P4D07	SH220222x2x82	1	80	214.9	204.15499999999997-225.64499999999998	307	0	0	0	1	0	0	0	1	P. aeruginosa
F1S1R1D1B3P4D07	SH220422x1x23	1	98	240.8	228.75999999999996-252.84	344	0	0	0	1	0	0	0	1	P. aeruginosa
F1S1R1D1B3P4D07	SH220422x2x05	1	54	246.4	234.07999999999996-258.71999999999997	352	0	0	0	1	0	0	0	1	P. aeruginosa
F1S1R1D1B3P4D07	SH220422x2x26	1	72	247.8	235.40999999999997-260.19	354	0	0	0	1	0	0	0	1	P. aeruginosa
F1S1R1D1B3P4D07	SH220921x2x04	1	50	93.1	88.445-97.755	133	0	0	0	1	0	1	1	1	P. aeruginosa
F1S1R1D1B3P4D07	SH221020x2x45	1	123	284.2	269.98999999999995-298.41	406	0	0	0	0	0	0	0	0	P. aeruginosa
F1S1R1D1B3P4D07	SH230321x2x65	0	50	36.4	34.58-38.22	52	0	0	0	1	0	0	0	0	P. aeruginosa
F1S1R1D1B3P4D07	SH244x46	1	96	457.1	434.24499999999995-479.955	653	0	0	0	1	0	0	0	0	P. aeruginosa
F1S1R1D1B3P4D07	SH260321x1x03	0	38	34.3	32.584999999999994-36.015	49	0	0	0	1	0	0	0	0	P. aeruginosa
F1S1R1D1B3P4D07	SH280122x2x07	1	77	188.3	178.88499999999996-197.715	269	0	0	0	1	0	0	1	1	P. aeruginosa
F1S1R1D2B2P1G09	F1S1R1D3B2P1E06	0	827	42.7	40.56499999999999-44.835	61	0	0	0	0	0	0	0	0	P. aeruginosa
F1S1R1D2B2P1G09	F1S1R1D3B4P3G01	0	130	68.6	65.16999999999999-72.03	98	0	0	0	0	0	0	0	0	P. aeruginosa
F1S1R1D2B2P1G09	F1S1R1D3B4P4D06	0	206	68.6	65.16999999999999-72.03	98	0	0	0	0	0	0	0	0	P. aeruginosa
F1S1R1D2B2P1G09	F1S1R1D4B2P1C01	0	116	86.1	81.79499999999999-90.405	123	0	0	0	0	0	0	0	0	P. aeruginosa
F1S1R1D2B2P1G09	F1S1R1D4B2P1E05	0	120	84.69999999999999	80.46499999999999-88.93499999999999	121	0	0	0	0	0	0	0	0	P. aeruginosa
F1S1R1D2B2P1G09	F1S1R1D4B2P1H11	0	120	86.1	81.79499999999999-90.405	123	0	0	0	0	0	0	0	0	P. aeruginosa
F1S1R1D2B2P1G09	F1S1R1D4B2P3C03	0	125	88.19999999999999	83.78999999999999-92.60999999999999	126	0	0	0	0	0	0	0	0	P. aeruginosa
F1S1R1D2B2P1G09	F1S1R1D4B2P3F01	0	110	86.1	81.79499999999999-90.405	123	0	0	0	0	0	0	0	0	P. aeruginosa
F1S1R1D2B2P1G09	F1S1R1D4B2P4B06	0	125	91.0	86.45-95.55	130	0	0	0	0	0	0	0	0	P. aeruginosa
F1S1R1D2B2P1G09	F1S1R1D4B2P4C05	0	124	91.0	86.45-95.55	130	0	0	0	0	0	0	0	0	P. aeruginosa
F1S1R1D2B2P1G09	F1S1R1D4B2P5E02	0	125	89.6	85.11999999999999-94.08	128	0	0	0	0	0	0	0	0	P. aeruginosa
F1S1R1D2B2P1G09	F1S1R2D1B1P2H07	0	157	118.3	112.38499999999999-124.215	169	0	0	0	0	0	0	0	0	P. aeruginosa
F1S1R1D2B2P1G09	F1S1R2D2B1P3F11	1	120	174.3	165.58499999999998-183.015	249	0	0	0	0	0	0	1	1	P. aeruginosa
F1S1R1D2B2P1G09	F1S1R2D2B1P3G11	1	118	174.3	165.58499999999998-183.015	249	0	0	0	0	0	0	1	1	P. aeruginosa
F1S1R1D2B2P1G09	F1S1R2D2B1P3H11	1	120	174.3	165.58499999999998-183.015	249	0	0	0	0	0	0	1	1	P. aeruginosa
F1S1R1D2B2P1G09	F1S1R2D3B2P1F10	1	122	235.2	223.43999999999997-246.96	336	0	0	0	0	0	0	0	1	P. aeruginosa
F1S1R1D2B2P1G09	F1S1R2D4B1P4C10	1	120	279.3	265.3349999999999-293.265	399	0	0	0	0	0	0	0	0	P. aeruginosa
F1S1R1D2B2P1G09	F1S1R3D1B2P1F11	1	134	321.3	305.23499999999996-337.36499999999995	459	0	0	0	0	0	0	0	0	P. aeruginosa
F1S1R1D2B2P1G09	SH040321x2x31	1	113	125.3	119.035-131.565	179	0	0	0	0	0	1	1	1	P. aeruginosa
F1S1R1D2B2P1G09	SH040321x2x64	1	115	116.2	110.38999999999999-122.00999999999999	166	0	0	0	0	0	1	1	1	P. aeruginosa
F1S1R1D2B2P1G09	SH040321x2x69	0	129	114.1	108.395-119.80499999999999	163	0	0	0	0	0	0	0	0	P. aeruginosa
F1S1R1D2B2P1G09	SH050122x2x33	1	131	146.3	138.98499999999999-153.61499999999998	209	0	0	0	0	0	0	1	1	P. aeruginosa
F1S1R1D2B2P1G09	SH061021x1x5	0	116	73.5	69.825-77.175	105	0	0	0	0	0	0	0	0	P. aeruginosa
F1S1R1D2B2P1G09	SH061021x2x64	0	116	85.39999999999999	81.12999999999998-89.67	122	0	0	0	0	0	0	0	0	P. aeruginosa
F1S1R1D2B2P1G09	SH150921x2x21	0	133	29.4	27.929999999999996-30.87	42	0	0	0	0	0	0	0	0	P. aeruginosa
F1S1R1D2B2P1G09	SH170321x1x37	0	125	93.8	89.11-98.49	134	0	0	0	0	0	0	0	0	P. aeruginosa
F1S1R1D2B2P1G09	SH173x10	1	123	266.7	253.36499999999998-280.035	381	0	0	0	0	0	0	0	0	P. aeruginosa
F1S1R1D2B2P1G09	SH173x18	0	293	266.0	252.7-279.3	380	0	0	0	0	0	0	0	0	P. aeruginosa
F1S1R1D2B2P1G09	SH174x70	1	128	271.6	258.02-285.17999999999995	388	0	0	0	0	0	0	0	0	P. aeruginosa
F1S1R1D2B2P1G09	SH181120x2x62	1	148	175.0	166.25-183.75	250	0	0	0	0	0	0	1	1	P. aeruginosa
F1S1R1D2B2P1G09	SH188x50	1	121	298.9	283.955-313.84499999999997	427	0	0	0	0	0	0	0	0	P. aeruginosa
F1S1R1D2B2P1G09	SH200921x1x65	0	118	44.8	42.559999999999995-47.04	64	0	0	0	0	0	0	0	0	P. aeruginosa
F1S1R1D2B2P1G09	SH211020x2x95	1	125	315.7	299.91499999999996-331.485	451	0	0	0	0	0	0	0	0	P. aeruginosa
F1S1R1D2B2P1G09	SH215x53	0	531	367.5	349.125-385.875	525	0	0	0	0	0	0	0	0	P. aeruginosa
F1S1R1D2B2P1G09	SH216x05	1	129	367.5	349.125-385.875	525	0	0	0	0	0	0	0	0	P. aeruginosa
F1S1R1D2B2P1G09	SH220222x2x82	1	146	188.3	178.88499999999996-197.715	269	0	0	0	0	0	0	1	1	P. aeruginosa
F1S1R1D2B2P1G09	SH220422x1x23	1	162	214.2	203.48999999999998-224.91	306	0	0	0	0	0	0	0	1	P. aeruginosa
F1S1R1D2B2P1G09	SH220422x2x05	1	120	219.8	208.80999999999997-230.79	314	0	0	0	0	0	0	0	1	P. aeruginosa
F1S1R1D2B2P1G09	SH220422x2x26	1	126	221.2	210.14-232.26	316	0	0	0	0	0	0	0	1	P. aeruginosa
F1S1R1D2B2P1G09	SH220921x2x04	0	116	66.5	63.175-69.825	95	0	0	0	0	0	0	0	0	P. aeruginosa
F1S1R1D2B2P1G09	SH221020x2x45	1	162	310.8	295.25999999999993-326.34	444	0	0	0	0	0	0	0	0	P. aeruginosa
F1S1R1D2B2P1G09	SH230321x2x65	0	115	62.99999999999999	59.84999999999999-66.14999999999999	90	0	0	0	0	0	0	0	0	P. aeruginosa
F1S1R1D2B2P1G09	SH244x46	1	159	430.5	408.97499999999997-452.02500000000003	615	0	0	0	0	0	0	0	0	P. aeruginosa
F1S1R1D2B2P1G09	SH260321x1x03	0	128	60.9	57.855-63.945	87	0	0	0	0	0	0	0	0	P. aeruginosa
F1S1R1D2B2P1G09	SH280122x2x07	1	143	161.7	153.61499999999998-169.785	231	0	0	0	0	0	0	1	1	P. aeruginosa
F1S1R1D3B2P1E06	F1S1R1D3B4P3G01	0	751	25.9	24.604999999999997-27.195	37	0	0	0	0	0	0	0	0	P. aeruginosa
F1S1R1D3B2P1E06	F1S1R1D3B4P4D06	0	835	25.9	24.604999999999997-27.195	37	0	0	0	0	0	0	0	0	P. aeruginosa
F1S1R1D3B2P1E06	F1S1R1D4B2P1C01	0	777	43.4	41.23-45.57	62	0	0	0	0	0	0	0	0	P. aeruginosa
F1S1R1D3B2P1E06	F1S1R1D4B2P1E05	0	761	42.0	39.9-44.1	60	0	0	0	0	0	0	0	0	P. aeruginosa
F1S1R1D3B2P1E06	F1S1R1D4B2P1H11	0	761	43.4	41.23-45.57	62	0	0	0	0	0	0	0	0	P. aeruginosa
F1S1R1D3B2P1E06	F1S1R1D4B2P3C03	0	781	45.5	43.225-47.775	65	0	0	0	0	0	0	0	0	P. aeruginosa
F1S1R1D3B2P1E06	F1S1R1D4B2P3F01	0	714	43.4	41.23-45.57	62	0	0	0	0	0	0	0	0	P. aeruginosa
F1S1R1D3B2P1E06	F1S1R1D4B2P4B06	0	781	48.3	45.885-50.714999999999996	69	0	0	0	0	0	0	0	0	P. aeruginosa
F1S1R1D3B2P1E06	F1S1R1D4B2P4C05	0	780	48.3	45.885-50.714999999999996	69	0	0	0	0	0	0	0	0	P. aeruginosa
F1S1R1D3B2P1E06	F1S1R1D4B2P5E02	0	781	46.9	44.555-49.245	67	0	0	0	0	0	0	0	0	P. aeruginosa
F1S1R1D3B2P1E06	F1S1R2D1B1P2H07	0	796	75.6	71.82-79.38	108	0	0	0	0	0	0	0	0	P. aeruginosa
F1S1R1D3B2P1E06	F1S1R2D1B2P4B10	0	754	93.8	89.11-98.49	134	0	0	0	0	0	0	0	0	P. aeruginosa
F1S1R1D3B2P1E06	F1S1R2D2B1P3F11	0	771	131.6	125.01999999999998-138.18	188	0	0	0	0	0	0	0	0	P. aeruginosa
F1S1R1D3B2P1E06	F1S1R2D2B1P3G11	0	769	131.6	125.01999999999998-138.18	188	0	0	0	0	0	0	0	0	P. aeruginosa
F1S1R1D3B2P1E06	F1S1R2D2B1P3H11	0	771	131.6	125.01999999999998-138.18	188	0	0	0	0	0	0	0	0	P. aeruginosa
F1S1R1D3B2P1E06	F1S1R2D3B2P1F10	0	778	192.5	182.875-202.125	275	0	0	0	0	0	0	0	0	P. aeruginosa
F1S1R1D3B2P1E06	F1S1R2D4B1P4C10	0	776	236.6	224.76999999999998-248.43	338	0	0	0	0	0	0	0	0	P. aeruginosa
F1S1R1D3B2P1E06	F1S1R3D1B2P1F11	0	775	278.6	264.66999999999996-292.53	398	0	0	0	0	0	0	0	0	P. aeruginosa
F1S1R1D3B2P1E06	SH040321x2x31	0	763	168.0	159.6-176.4	240	0	0	0	0	0	0	0	0	P. aeruginosa
F1S1R1D3B2P1E06	SH040321x2x64	0	751	158.9	150.95499999999998-166.84499999999997	227	0	0	0	0	0	0	0	0	P. aeruginosa
F1S1R1D3B2P1E06	SH040321x2x69	0	770	156.8	148.95999999999998-164.64	224	0	0	0	0	0	0	0	0	P. aeruginosa
F1S1R1D3B2P1E06	SH050122x2x33	0	768	103.6	98.41999999999999-108.78	148	0	0	0	0	0	0	0	0	P. aeruginosa
F1S1R1D3B2P1E06	SH061021x1x5	0	752	30.8	29.259999999999994-32.339999999999996	44	0	0	0	0	0	0	0	0	P. aeruginosa
F1S1R1D3B2P1E06	SH061021x2x64	0	752	42.7	40.56499999999999-44.835	61	0	0	0	0	0	0	0	0	P. aeruginosa
F1S1R1D3B2P1E06	SH150921x2x21	0	753	13.3	12.634999999999998-13.965	19	0	0	0	0	0	0	0	0	P. aeruginosa
F1S1R1D3B2P1E06	SH170321x1x37	0	779	136.5	129.67499999999998-143.32500000000002	195	0	0	0	0	0	0	0	0	P. aeruginosa
F1S1R1D3B2P1E06	SH173x10	0	760	224.0	212.79999999999998-235.20000000000002	320	0	0	0	0	0	0	0	0	P. aeruginosa
F1S1R1D3B2P1E06	SH173x18	0	918	223.3	212.13499999999996-234.465	319	0	0	0	0	0	0	0	0	P. aeruginosa
F1S1R1D3B2P1E06	SH174x70	0	766	228.9	217.45499999999996-240.345	327	0	0	0	0	0	0	0	0	P. aeruginosa
F1S1R1D3B2P1E06	SH181120x2x62	0	769	217.7	206.81499999999997-228.585	311	0	0	0	0	0	0	0	0	P. aeruginosa
F1S1R1D3B2P1E06	SH188x50	0	778	256.2	243.39-269.01	366	0	0	0	0	0	0	0	0	P. aeruginosa
F1S1R1D3B2P1E06	SH200921x1x65	0	754	2.1	1.9949999999999997-2.2049999999999996	3	0	0	0	0	0	0	0	0	P. aeruginosa
F1S1R1D3B2P1E06	SH211020x2x95	0	766	358.4	340.47999999999996-376.32	512	0	0	0	0	0	0	0	0	P. aeruginosa
F1S1R1D3B2P1E06	SH215x53	0	1161	324.8	308.55999999999995-341.03999999999996	464	0	0	0	0	0	0	0	0	P. aeruginosa
F1S1R1D3B2P1E06	SH216x05	0	786	324.8	308.55999999999995-341.03999999999996	464	0	0	0	0	0	0	0	0	P. aeruginosa
F1S1R1D3B2P1E06	SH220222x2x82	0	784	145.6	138.32-152.88	208	0	0	0	0	0	0	0	0	P. aeruginosa
F1S1R1D3B2P1E06	SH220422x1x23	0	800	171.5	162.92499999999998-180.07500000000002	245	0	0	0	0	0	0	0	0	P. aeruginosa
F1S1R1D3B2P1E06	SH220422x2x05	0	756	177.1	168.24499999999998-185.955	253	0	0	0	0	0	0	0	0	P. aeruginosa
F1S1R1D3B2P1E06	SH220422x2x26	0	783	178.5	169.575-187.425	255	0	0	0	0	0	0	0	0	P. aeruginosa
F1S1R1D3B2P1E06	SH220921x2x04	0	752	23.8	22.609999999999996-24.99	34	0	0	0	0	0	0	0	0	P. aeruginosa
F1S1R1D3B2P1E06	SH221020x2x45	0	814	353.5	335.825-371.175	505	0	0	0	0	0	0	0	0	P. aeruginosa
F1S1R1D3B2P1E06	SH230321x2x65	0	752	105.7	100.41499999999998-110.985	151	0	0	0	0	0	0	0	0	P. aeruginosa
F1S1R1D3B2P1E06	SH244x46	0	796	387.8	368.4099999999999-407.19	554	0	0	0	0	0	0	0	0	P. aeruginosa
F1S1R1D3B2P1E06	SH260321x1x03	0	764	103.6	98.41999999999999-108.78	148	0	0	0	0	0	0	0	0	P. aeruginosa
F1S1R1D3B2P1E06	SH280122x2x07	0	780	119.0	113.04999999999998-124.94999999999999	170	0	0	0	0	0	0	0	0	P. aeruginosa
F1S1R1D3B4P3G01	F1S1R1D3B4P4D06	0	85	0.0	0.0-0.0	0	0	0	0	1	0	0	0	0	P. aeruginosa
F1S1R1D3B4P3G01	F1S1R1D4B2P1C01	0	67	17.5	16.625-18.375	25	0	0	0	1	0	0	0	0	P. aeruginosa
F1S1R1D3B4P3G01	F1S1R1D4B2P1E05	0	61	16.1	15.294999999999996-16.904999999999998	23	0	0	0	1	0	0	0	0	P. aeruginosa
F1S1R1D3B4P3G01	F1S1R1D4B2P1H11	0	61	17.5	16.625-18.375	25	0	0	0	1	0	0	0	0	P. aeruginosa
F1S1R1D3B4P3G01	F1S1R1D4B2P3C03	0	63	19.6	18.619999999999997-20.58	28	0	0	0	1	0	0	0	0	P. aeruginosa
F1S1R1D3B4P3G01	F1S1R1D4B2P3F01	0	59	17.5	16.625-18.375	25	0	0	0	1	0	0	0	0	P. aeruginosa
F1S1R1D3B4P3G01	F1S1R1D4B2P4B06	0	63	22.4	21.279999999999998-23.52	32	0	0	0	1	0	0	0	0	P. aeruginosa
F1S1R1D3B4P3G01	F1S1R1D4B2P4C05	0	62	22.4	21.279999999999998-23.52	32	0	0	0	1	0	0	0	0	P. aeruginosa
F1S1R1D3B4P3G01	F1S1R1D4B2P5E02	0	63	21.0	19.95-22.05	30	0	0	0	1	0	0	0	0	P. aeruginosa
F1S1R1D3B4P3G01	F1S1R2D1B1P2H07	0	98	49.7	47.214999999999996-52.184999999999995	71	0	0	0	1	0	0	0	0	P. aeruginosa
F1S1R1D3B4P3G01	F1S1R2D1B2P4B10	1	54	67.89999999999999	64.505-71.29499999999999	97	0	0	0	1	0	1	1	1	P. aeruginosa
F1S1R1D3B4P3G01	F1S1R2D2B1P3F11	1	61	105.7	100.41499999999998-110.985	151	0	0	0	1	0	1	1	1	P. aeruginosa
F1S1R1D3B4P3G01	F1S1R2D2B1P3G11	1	59	105.7	100.41499999999998-110.985	151	0	0	0	1	0	1	1	1	P. aeruginosa
F1S1R1D3B4P3G01	F1S1R2D2B1P3H11	1	61	105.7	100.41499999999998-110.985	151	0	0	0	1	0	1	1	1	P. aeruginosa
F1S1R1D3B4P3G01	F1S1R2D3B2P1F10	1	66	166.6	158.26999999999998-174.93	238	0	0	0	1	0	0	1	1	P. aeruginosa
F1S1R1D3B4P3G01	F1S1R2D4B1P4C10	1	55	210.7	200.165-221.23499999999999	301	0	0	0	1	0	0	0	1	P. aeruginosa
F1S1R1D3B4P3G01	F1S1R3D1B2P1F11	1	74	252.7	240.06499999999997-265.335	361	0	0	0	1	0	0	0	1	P. aeruginosa
F1S1R1D3B4P3G01	SH040321x2x31	1	48	193.9	184.20499999999996-203.595	277	0	0	0	1	0	0	0	1	P. aeruginosa
F1S1R1D3B4P3G01	SH040321x2x64	1	56	184.8	175.55999999999997-194.04	264	0	0	0	1	0	0	1	1	P. aeruginosa
F1S1R1D3B4P3G01	SH040321x2x69	1	70	182.7	173.56499999999997-191.835	261	0	0	0	1	0	0	1	1	P. aeruginosa
F1S1R1D3B4P3G01	SH050122x2x33	1	73	77.69999999999999	73.81499999999998-81.585	111	0	0	0	1	0	1	1	1	P. aeruginosa
F1S1R1D3B4P3G01	SH061021x1x5	0	57	4.9	4.654999999999999-5.145	7	0	0	0	1	0	0	0	0	P. aeruginosa
F1S1R1D3B4P3G01	SH061021x2x64	0	57	16.8	15.959999999999997-17.639999999999997	24	0	0	0	1	0	0	0	0	P. aeruginosa
F1S1R1D3B4P3G01	SH150921x2x21	0	74	39.2	37.239999999999995-41.16	56	0	0	0	1	0	0	0	0	P. aeruginosa
F1S1R1D3B4P3G01	SH170321x1x37	1	62	162.4	154.27999999999997-170.51999999999998	232	0	0	0	1	0	0	1	1	P. aeruginosa
F1S1R1D3B4P3G01	SH173x10	1	64	198.1	188.195-208.005	283	0	0	0	1	0	0	0	1	P. aeruginosa
F1S1R1D3B4P3G01	SH173x18	0	232	197.4	187.52999999999997-207.26999999999998	282	0	0	0	0	0	0	0	0	P. aeruginosa
F1S1R1D3B4P3G01	SH174x70	1	71	203.0	192.85-213.15	290	0	0	0	1	0	0	0	1	P. aeruginosa
F1S1R1D3B4P3G01	SH181120x2x62	1	92	243.6	231.42-255.78	348	0	0	0	1	0	0	0	1	P. aeruginosa
F1S1R1D3B4P3G01	SH188x50	1	54	230.3	218.78499999999997-241.815	329	0	0	0	1	0	0	0	1	P. aeruginosa
F1S1R1D3B4P3G01	SH200921x1x65	0	59	23.8	22.609999999999996-24.99	34	0	0	0	1	0	0	0	0	P. aeruginosa
F1S1R1D3B4P3G01	SH211020x2x95	1	65	384.3	365.0849999999999-403.515	549	0	0	0	1	0	0	0	0	P. aeruginosa
F1S1R1D3B4P3G01	SH215x53	0	463	298.9	283.955-313.84499999999997	427	0	0	0	0	0	0	0	0	P. aeruginosa
F1S1R1D3B4P3G01	SH216x05	1	62	298.9	283.955-313.84499999999997	427	0	0	0	1	0	0	0	0	P. aeruginosa
F1S1R1D3B4P3G01	SH220222x2x82	1	87	119.7	113.71499999999999-125.68499999999999	171	0	0	0	1	0	1	1	1	P. aeruginosa
F1S1R1D3B4P3G01	SH220422x1x23	1	105	145.6	138.32-152.88	208	0	0	0	0	0	0	1	1	P. aeruginosa
F1S1R1D3B4P3G01	SH220422x2x05	1	61	151.2	143.64-158.76	216	0	0	0	1	0	0	1	1	P. aeruginosa
F1S1R1D3B4P3G01	SH220422x2x26	1	59	152.6	144.97-160.23	218	0	0	0	1	0	0	1	1	P. aeruginosa
F1S1R1D3B4P3G01	SH220921x2x04	0	57	2.1	1.9949999999999997-2.2049999999999996	3	0	0	0	1	0	0	0	0	P. aeruginosa
F1S1R1D3B4P3G01	SH221020x2x45	1	118	379.4	360.42999999999995-398.37	542	0	0	0	0	0	0	0	0	P. aeruginosa
F1S1R1D3B4P3G01	SH230321x2x65	1	57	131.6	125.01999999999998-138.18	188	0	0	0	1	0	0	1	1	P. aeruginosa
F1S1R1D3B4P3G01	SH244x46	1	103	361.9	343.80499999999995-379.995	517	0	0	0	0	0	0	0	0	P. aeruginosa
F1S1R1D3B4P3G01	SH260321x1x03	1	69	129.5	123.02499999999999-135.975	185	0	0	0	1	0	0	1	1	P. aeruginosa
F1S1R1D3B4P3G01	SH280122x2x07	1	83	93.1	88.445-97.755	133	0	0	0	1	0	1	1	1	P. aeruginosa
F1S1R1D3B4P4D06	F1S1R1D4B2P1C01	0	145	17.5	16.625-18.375	25	0	0	0	0	0	0	0	0	P. aeruginosa
F1S1R1D3B4P4D06	F1S1R1D4B2P1E05	0	141	16.1	15.294999999999996-16.904999999999998	23	0	0	0	0	0	0	0	0	P. aeruginosa
F1S1R1D3B4P4D06	F1S1R1D4B2P1H11	0	141	17.5	16.625-18.375	25	0	0	0	0	0	0	0	0	P. aeruginosa
F1S1R1D3B4P4D06	F1S1R1D4B2P3C03	0	143	19.6	18.619999999999997-20.58	28	0	0	0	0	0	0	0	0	P. aeruginosa
F1S1R1D3B4P4D06	F1S1R1D4B2P3F01	0	133	17.5	16.625-18.375	25	0	0	0	0	0	0	0	0	P. aeruginosa
F1S1R1D3B4P4D06	F1S1R1D4B2P4B06	0	143	22.4	21.279999999999998-23.52	32	0	0	0	0	0	0	0	0	P. aeruginosa
F1S1R1D3B4P4D06	F1S1R1D4B2P4C05	0	142	22.4	21.279999999999998-23.52	32	0	0	0	0	0	0	0	0	P. aeruginosa
F1S1R1D3B4P4D06	F1S1R1D4B2P5E02	0	143	21.0	19.95-22.05	30	0	0	0	0	0	0	0	0	P. aeruginosa
F1S1R1D3B4P4D06	F1S1R2D1B1P2H07	0	178	49.7	47.214999999999996-52.184999999999995	71	0	0	0	0	0	0	0	0	P. aeruginosa
F1S1R1D3B4P4D06	F1S1R2D1B2P4B10	0	131	67.89999999999999	64.505-71.29499999999999	97	0	0	0	0	0	0	0	0	P. aeruginosa
F1S1R1D3B4P4D06	F1S1R2D2B1P3F11	0	141	105.7	100.41499999999998-110.985	151	0	0	0	0	0	0	0	0	P. aeruginosa
F1S1R1D3B4P4D06	F1S1R2D2B1P3G11	0	139	105.7	100.41499999999998-110.985	151	0	0	0	0	0	0	0	0	P. aeruginosa
F1S1R1D3B4P4D06	F1S1R2D2B1P3H11	0	141	105.7	100.41499999999998-110.985	151	0	0	0	0	0	0	0	0	P. aeruginosa
F1S1R1D3B4P4D06	F1S1R2D3B2P1F10	1	145	166.6	158.26999999999998-174.93	238	0	0	0	0	0	0	1	1	P. aeruginosa
F1S1R1D3B4P4D06	F1S1R2D4B1P4C10	1	135	210.7	200.165-221.23499999999999	301	0	0	0	0	0	0	0	1	P. aeruginosa
F1S1R1D3B4P4D06	F1S1R3D1B2P1F11	1	155	252.7	240.06499999999997-265.335	361	0	0	0	0	0	0	0	1	P. aeruginosa
F1S1R1D3B4P4D06	SH040321x2x31	1	127	193.9	184.20499999999996-203.595	277	0	0	0	0	0	0	0	1	P. aeruginosa
F1S1R1D3B4P4D06	SH040321x2x64	1	133	184.8	175.55999999999997-194.04	264	0	0	0	0	0	0	1	1	P. aeruginosa
F1S1R1D3B4P4D06	SH040321x2x69	1	150	182.7	173.56499999999997-191.835	261	0	0	0	0	0	0	1	1	P. aeruginosa
F1S1R1D3B4P4D06	SH050122x2x33	0	152	77.69999999999999	73.81499999999998-81.585	111	0	0	0	0	0	0	0	0	P. aeruginosa
F1S1R1D3B4P4D06	SH061021x1x5	0	134	4.9	4.654999999999999-5.145	7	0	0	0	0	0	0	0	0	P. aeruginosa
F1S1R1D3B4P4D06	SH061021x2x64	0	134	16.8	15.959999999999997-17.639999999999997	24	0	0	0	0	0	0	0	0	P. aeruginosa
F1S1R1D3B4P4D06	SH150921x2x21	0	154	39.2	37.239999999999995-41.16	56	0	0	0	0	0	0	0	0	P. aeruginosa
F1S1R1D3B4P4D06	SH170321x1x37	1	142	162.4	154.27999999999997-170.51999999999998	232	0	0	0	0	0	0	1	1	P. aeruginosa
F1S1R1D3B4P4D06	SH173x10	1	141	198.1	188.195-208.005	283	0	0	0	0	0	0	0	1	P. aeruginosa
F1S1R1D3B4P4D06	SH173x18	0	313	197.4	187.52999999999997-207.26999999999998	282	0	0	0	0	0	0	0	0	P. aeruginosa
F1S1R1D3B4P4D06	SH174x70	1	148	203.0	192.85-213.15	290	0	0	0	0	0	0	0	1	P. aeruginosa
F1S1R1D3B4P4D06	SH181120x2x62	1	161	243.6	231.42-255.78	348	0	0	0	0	0	0	0	1	P. aeruginosa
F1S1R1D3B4P4D06	SH188x50	1	134	230.3	218.78499999999997-241.815	329	0	0	0	0	0	0	0	1	P. aeruginosa
F1S1R1D3B4P4D06	SH200921x1x65	0	136	23.8	22.609999999999996-24.99	34	0	0	0	0	0	0	0	0	P. aeruginosa
F1S1R1D3B4P4D06	SH211020x2x95	1	146	384.3	365.0849999999999-403.515	549	0	0	0	0	0	0	0	0	P. aeruginosa
F1S1R1D3B4P4D06	SH215x53	0	539	298.9	283.955-313.84499999999997	427	0	0	0	0	0	0	0	0	P. aeruginosa
F1S1R1D3B4P4D06	SH216x05	1	142	298.9	283.955-313.84499999999997	427	0	0	0	0	0	0	0	0	P. aeruginosa
F1S1R1D3B4P4D06	SH220222x2x82	0	167	119.7	113.71499999999999-125.68499999999999	171	0	0	0	0	0	0	0	0	P. aeruginosa
F1S1R1D3B4P4D06	SH220422x1x23	0	185	145.6	138.32-152.88	208	0	0	0	0	0	0	0	0	P. aeruginosa
F1S1R1D3B4P4D06	SH220422x2x05	1	138	151.2	143.64-158.76	216	0	0	0	0	0	0	1	1	P. aeruginosa
F1S1R1D3B4P4D06	SH220422x2x26	1	138	152.6	144.97-160.23	218	0	0	0	0	0	0	1	1	P. aeruginosa
F1S1R1D3B4P4D06	SH220921x2x04	0	134	2.1	1.9949999999999997-2.2049999999999996	3	0	0	0	0	0	0	0	0	P. aeruginosa
F1S1R1D3B4P4D06	SH221020x2x45	1	195	379.4	360.42999999999995-398.37	542	0	0	0	0	0	0	0	0	P. aeruginosa
F1S1R1D3B4P4D06	SH230321x2x65	1	134	131.6	125.01999999999998-138.18	188	0	0	0	0	0	0	1	1	P. aeruginosa
F1S1R1D3B4P4D06	SH244x46	1	183	361.9	343.80499999999995-379.995	517	0	0	0	0	0	0	0	0	P. aeruginosa
F1S1R1D3B4P4D06	SH260321x1x03	0	148	129.5	123.02499999999999-135.975	185	0	0	0	0	0	0	0	0	P. aeruginosa
F1S1R1D3B4P4D06	SH280122x2x07	0	164	93.1	88.445-97.755	133	0	0	0	0	0	0	0	0	P. aeruginosa
F1S1R1D4B2P1C01	F1S1R1D4B2P1E05	0	56	1.4	1.3299999999999998-1.47	2	0	0	0	1	0	0	0	0	P. aeruginosa
F1S1R1D4B2P1C01	F1S1R1D4B2P1H11	0	56	0.0	0.0-0.0	0	0	0	0	1	0	0	0	0	P. aeruginosa
F1S1R1D4B2P1C01	F1S1R1D4B2P3C03	0	62	2.1	1.9949999999999997-2.2049999999999996	3	0	0	0	1	0	0	0	0	P. aeruginosa
F1S1R1D4B2P1C01	F1S1R1D4B2P3F01	0	56	0.0	0.0-0.0	0	0	0	0	1	0	0	0	0	P. aeruginosa
F1S1R1D4B2P1C01	F1S1R1D4B2P4B06	0	62	4.9	4.654999999999999-5.145	7	0	0	0	1	0	0	0	0	P. aeruginosa
F1S1R1D4B2P1C01	F1S1R1D4B2P4C05	0	61	4.9	4.654999999999999-5.145	7	0	0	0	1	0	0	0	0	P. aeruginosa
F1S1R1D4B2P1C01	F1S1R1D4B2P5E02	0	62	3.5	3.3249999999999997-3.6750000000000003	5	0	0	0	1	0	0	0	0	P. aeruginosa
F1S1R1D4B2P1C01	F1S1R2D1B1P2H07	0	92	32.2	30.589999999999993-33.809999999999995	46	0	0	0	1	0	0	0	0	P. aeruginosa
F1S1R1D4B2P1C01	F1S1R2D1B2P4B10	1	39	50.4	47.879999999999995-52.92	72	0	0	0	1	1	1	1	1	P. aeruginosa
F1S1R1D4B2P1C01	F1S1R2D2B1P3F11	1	55	88.19999999999999	83.78999999999999-92.60999999999999	126	0	0	0	1	0	1	1	1	P. aeruginosa
F1S1R1D4B2P1C01	F1S1R2D2B1P3G11	1	54	88.19999999999999	83.78999999999999-92.60999999999999	126	0	0	0	1	0	1	1	1	P. aeruginosa
F1S1R1D4B2P1C01	F1S1R2D2B1P3H11	1	56	88.19999999999999	83.78999999999999-92.60999999999999	126	0	0	0	1	0	1	1	1	P. aeruginosa
F1S1R1D4B2P1C01	F1S1R2D3B2P1F10	1	58	149.1	141.64499999999998-156.555	213	0	0	0	1	0	0	1	1	P. aeruginosa
F1S1R1D4B2P1C01	F1S1R2D4B1P4C10	1	56	193.2	183.54-202.85999999999999	276	0	0	0	1	0	0	0	1	P. aeruginosa
F1S1R1D4B2P1C01	F1S1R3D1B2P1F11	1	70	235.2	223.43999999999997-246.96	336	0	0	0	1	0	0	0	1	P. aeruginosa
F1S1R1D4B2P1C01	SH040321x2x31	1	49	211.4	200.82999999999996-221.97	302	0	0	0	1	0	0	0	1	P. aeruginosa
F1S1R1D4B2P1C01	SH040321x2x64	1	50	202.3	192.18499999999997-212.415	289	0	0	0	1	0	0	0	1	P. aeruginosa
F1S1R1D4B2P1C01	SH040321x2x69	1	64	200.2	190.18999999999997-210.21	286	0	0	0	1	0	0	0	1	P. aeruginosa
F1S1R1D4B2P1C01	SH050122x2x33	0	67	60.2	57.18999999999999-63.21	86	0	0	0	1	0	0	0	0	P. aeruginosa
F1S1R1D4B2P1C01	SH061021x1x5	0	51	12.6	11.969999999999999-13.23	18	0	0	0	1	0	0	0	0	P. aeruginosa
F1S1R1D4B2P1C01	SH061021x2x64	0	51	0.7	0.6649999999999999-0.735	1	0	0	0	1	0	0	0	0	P. aeruginosa
F1S1R1D4B2P1C01	SH150921x2x21	0	68	56.7	53.864999999999995-59.535	81	0	0	0	1	0	0	0	0	P. aeruginosa
F1S1R1D4B2P1C01	SH170321x1x37	1	63	179.9	170.90499999999997-188.89499999999998	257	0	0	0	1	0	0	1	1	P. aeruginosa
F1S1R1D4B2P1C01	SH173x10	1	57	180.6	171.57-189.63	258	0	0	0	1	0	0	1	1	P. aeruginosa
F1S1R1D4B2P1C01	SH173x18	0	229	179.9	170.90499999999997-188.89499999999998	257	0	0	0	0	0	0	0	0	P. aeruginosa
F1S1R1D4B2P1C01	SH174x70	1	65	185.5	176.225-194.775	265	0	0	0	1	0	0	1	1	P. aeruginosa
F1S1R1D4B2P1C01	SH181120x2x62	1	85	261.1	248.04499999999996-274.155	373	0	0	0	1	0	0	0	0	P. aeruginosa
F1S1R1D4B2P1C01	SH188x50	1	57	212.8	202.15999999999997-223.44	304	0	0	0	1	0	0	0	1	P. aeruginosa
F1S1R1D4B2P1C01	SH200921x1x65	0	53	41.3	39.23499999999999-43.365	59	0	0	0	1	0	0	0	0	P. aeruginosa
F1S1R1D4B2P1C01	SH211020x2x95	1	61	401.8	381.7099999999999-421.89	574	0	0	0	1	0	0	0	0	P. aeruginosa
F1S1R1D4B2P1C01	SH215x53	0	469	281.4	267.33-295.46999999999997	402	0	0	0	0	0	0	0	0	P. aeruginosa
F1S1R1D4B2P1C01	SH216x05	1	64	281.4	267.33-295.46999999999997	402	0	0	0	1	0	0	0	0	P. aeruginosa
F1S1R1D4B2P1C01	SH220222x2x82	1	81	102.2	97.08999999999999-107.30999999999999	146	0	0	0	1	0	1	1	1	P. aeruginosa
F1S1R1D4B2P1C01	SH220422x1x23	1	97	128.1	121.695-134.505	183	0	0	0	1	0	0	1	1	P. aeruginosa
F1S1R1D4B2P1C01	SH220422x2x05	1	55	133.7	127.01499999999999-140.385	191	0	0	0	1	0	0	1	1	P. aeruginosa
F1S1R1D4B2P1C01	SH220422x2x26	1	62	135.1	128.345-141.855	193	0	0	0	1	0	0	1	1	P. aeruginosa
F1S1R1D4B2P1C01	SH220921x2x04	0	51	19.6	18.619999999999997-20.58	28	0	0	0	1	0	0	0	0	P. aeruginosa
F1S1R1D4B2P1C01	SH221020x2x45	1	71	396.9	377.05499999999995-416.745	567	0	0	0	1	0	0	0	0	P. aeruginosa
F1S1R1D4B2P1C01	SH230321x2x65	1	51	149.1	141.64499999999998-156.555	213	0	0	0	1	0	0	1	1	P. aeruginosa
F1S1R1D4B2P1C01	SH244x46	1	98	344.4	327.17999999999995-361.62	492	0	0	0	1	0	0	0	0	P. aeruginosa
F1S1R1D4B2P1C01	SH260321x1x03	1	64	147.0	139.65-154.35	210	0	0	0	1	0	0	1	1	P. aeruginosa
F1S1R1D4B2P1C01	SH280122x2x07	1	78	75.6	71.82-79.38	108	0	0	0	1	0	1	1	1	P. aeruginosa
F1S1R1D4B2P1E05	F1S1R1D4B2P3C03	0	57	3.5	3.3249999999999997-3.6750000000000003	5	0	0	0	1	0	0	0	0	P. aeruginosa
F1S1R1D4B2P1E05	F1S1R1D4B2P4B06	0	57	6.3	5.984999999999999-6.615	9	0	0	0	1	0	0	0	0	P. aeruginosa
F1S1R1D4B2P1E05	F1S1R1D4B2P4C05	0	56	6.3	5.984999999999999-6.615	9	0	0	0	1	0	0	0	0	P. aeruginosa
F1S1R1D4B2P1E05	F1S1R1D4B2P5E02	0	57	4.9	4.654999999999999-5.145	7	0	0	0	1	0	0	0	0	P. aeruginosa
F1S1R1D4B2P1E05	F1S1R2D1B1P2H07	0	75	33.59999999999999	31.919999999999995-35.279999999999994	48	0	0	0	1	0	0	0	0	P. aeruginosa
F1S1R1D4B2P1E05	F1S1R2D1B2P4B10	1	43	51.8	49.209999999999994-54.39	74	0	0	0	1	1	1	1	1	P. aeruginosa
F1S1R1D4B2P1E05	F1S1R2D2B1P3F11	1	48	89.6	85.11999999999999-94.08	128	0	0	0	1	0	1	1	1	P. aeruginosa
F1S1R1D4B2P1E05	F1S1R2D2B1P3G11	1	45	89.6	85.11999999999999-94.08	128	0	0	0	1	0	1	1	1	P. aeruginosa
F1S1R1D4B2P1E05	F1S1R2D2B1P3H11	1	48	89.6	85.11999999999999-94.08	128	0	0	0	1	0	1	1	1	P. aeruginosa
F1S1R1D4B2P1E05	F1S1R2D3B2P1F10	1	55	150.5	142.975-158.025	215	0	0	0	1	0	0	1	1	P. aeruginosa
F1S1R1D4B2P1E05	F1S1R2D4B1P4C10	1	49	194.6	184.86999999999998-204.33	278	0	0	0	1	0	0	0	1	P. aeruginosa
F1S1R1D4B2P1E05	F1S1R3D1B2P1F11	1	52	236.6	224.76999999999998-248.43	338	0	0	0	1	0	0	0	1	P. aeruginosa
F1S1R1D4B2P1E05	SH040321x2x31	1	43	210.0	199.5-220.5	300	0	0	0	1	0	0	0	1	P. aeruginosa
F1S1R1D4B2P1E05	SH040321x2x64	1	33	200.9	190.85499999999996-210.945	287	0	0	0	1	0	0	0	1	P. aeruginosa
F1S1R1D4B2P1E05	SH040321x2x69	1	47	198.8	188.85999999999999-208.73999999999998	284	0	0	0	1	0	0	0	1	P. aeruginosa
F1S1R1D4B2P1E05	SH050122x2x33	1	50	61.6	58.51999999999999-64.67999999999999	88	0	0	0	1	1	1	1	1	P. aeruginosa
F1S1R1D4B2P1E05	SH061021x1x5	0	34	11.2	10.639999999999999-11.76	16	0	0	0	1	0	0	0	0	P. aeruginosa
F1S1R1D4B2P1E05	SH061021x2x64	0	34	0.7	0.6649999999999999-0.735	1	0	0	0	1	0	0	0	0	P. aeruginosa
F1S1R1D4B2P1E05	SH150921x2x21	1	51	55.3	52.535-58.065	79	0	0	0	1	1	1	1	1	P. aeruginosa
F1S1R1D4B2P1E05	SH170321x1x37	1	57	178.5	169.575-187.425	255	0	0	0	1	0	0	1	1	P. aeruginosa
F1S1R1D4B2P1E05	SH173x10	1	41	182.0	172.9-191.1	260	0	0	0	1	0	0	1	1	P. aeruginosa
F1S1R1D4B2P1E05	SH173x18	0	216	181.3	172.23499999999999-190.36499999999998	259	0	0	0	0	0	0	0	0	P. aeruginosa
F1S1R1D4B2P1E05	SH174x70	1	48	186.9	177.55499999999998-196.24499999999998	267	0	0	0	1	0	0	1	1	P. aeruginosa
F1S1R1D4B2P1E05	SH181120x2x62	1	83	259.7	246.71499999999997-272.685	371	0	0	0	1	0	0	0	0	P. aeruginosa
F1S1R1D4B2P1E05	SH188x50	1	51	214.2	203.48999999999998-224.91	306	0	0	0	1	0	0	0	1	P. aeruginosa
F1S1R1D4B2P1E05	SH200921x1x65	1	36	39.9	37.904999999999994-41.895	57	0	0	0	1	1	1	1	1	P. aeruginosa
F1S1R1D4B2P1E05	SH211020x2x95	1	43	400.4	380.37999999999994-420.42	572	0	0	0	1	0	0	0	0	P. aeruginosa
F1S1R1D4B2P1E05	SH215x53	0	464	282.8	268.65999999999997-296.93999999999994	404	0	0	0	0	0	0	0	0	P. aeruginosa
F1S1R1D4B2P1E05	SH216x05	1	58	282.8	268.65999999999997-296.93999999999994	404	0	0	0	1	0	0	0	0	P. aeruginosa
F1S1R1D4B2P1E05	SH220222x2x82	1	64	103.6	98.41999999999999-108.78	148	0	0	0	1	0	1	1	1	P. aeruginosa
F1S1R1D4B2P1E05	SH220422x1x23	1	82	129.5	123.02499999999999-135.975	185	0	0	0	1	0	0	1	1	P. aeruginosa
F1S1R1D4B2P1E05	SH220422x2x05	1	38	135.1	128.345-141.855	193	0	0	0	1	0	0	1	1	P. aeruginosa
F1S1R1D4B2P1E05	SH220422x2x26	1	56	136.5	129.67499999999998-143.32500000000002	195	0	0	0	1	0	0	1	1	P. aeruginosa
F1S1R1D4B2P1E05	SH220921x2x04	0	34	18.2	17.29-19.11	26	0	0	0	1	0	0	0	0	P. aeruginosa
F1S1R1D4B2P1E05	SH221020x2x45	1	107	395.5	375.72499999999997-415.27500000000003	565	0	0	0	0	0	0	0	0	P. aeruginosa
F1S1R1D4B2P1E05	SH230321x2x65	1	34	147.7	140.31499999999997-155.085	211	0	0	0	1	0	0	1	1	P. aeruginosa
F1S1R1D4B2P1E05	SH244x46	1	80	345.8	328.50999999999993-363.09	494	0	0	0	1	0	0	0	0	P. aeruginosa
F1S1R1D4B2P1E05	SH260321x1x03	1	45	145.6	138.32-152.88	208	0	0	0	1	0	0	1	1	P. aeruginosa
F1S1R1D4B2P1E05	SH280122x2x07	1	61	77.0	73.14999999999999-80.85000000000001	110	0	0	0	1	0	1	1	1	P. aeruginosa
F1S1R1D4B2P1H11	F1S1R1D4B2P3C03	0	57	2.1	1.9949999999999997-2.2049999999999996	3	0	0	0	1	0	0	0	0	P. aeruginosa
F1S1R1D4B2P1H11	F1S1R1D4B2P4B06	0	57	4.9	4.654999999999999-5.145	7	0	0	0	1	0	0	0	0	P. aeruginosa
F1S1R1D4B2P1H11	F1S1R1D4B2P4C05	0	56	4.9	4.654999999999999-5.145	7	0	0	0	1	0	0	0	0	P. aeruginosa
F1S1R1D4B2P1H11	F1S1R1D4B2P5E02	0	57	3.5	3.3249999999999997-3.6750000000000003	5	0	0	0	1	0	0	0	0	P. aeruginosa
F1S1R1D4B2P1H11	F1S1R2D1B1P2H07	0	75	32.2	30.589999999999993-33.809999999999995	46	0	0	0	1	0	0	0	0	P. aeruginosa
