## Supplementary material 1 for "Coupling time-aware SNP thresholds with genetic markers to define bacterial transmission chains in hospital surveillance": supplementary_material_1.tsv (part 28 of 44)

sample1	sample2	transmission	snps	expected_snps	CI	date_diff	transmission_10SNP	transmission_20SNP	transmission_30SNP	transmission_100SNP	transmission_90d	transmission_180d	transmission_270d	transmission_365d	Sp.
F1S1R1D4B2P1H11	F1S1R2D1B2P4B10	1	43	50.4	47.879999999999995-52.92	72	0	0	0	1	1	1	1	1	P. aeruginosa
F1S1R1D4B2P1H11	F1S1R2D2B1P3F11	1	48	88.19999999999999	83.78999999999999-92.60999999999999	126	0	0	0	1	0	1	1	1	P. aeruginosa
F1S1R1D4B2P1H11	F1S1R2D2B1P3G11	1	45	88.19999999999999	83.78999999999999-92.60999999999999	126	0	0	0	1	0	1	1	1	P. aeruginosa
F1S1R1D4B2P1H11	F1S1R2D2B1P3H11	1	48	88.19999999999999	83.78999999999999-92.60999999999999	126	0	0	0	1	0	1	1	1	P. aeruginosa
F1S1R1D4B2P1H11	F1S1R2D3B2P1F10	1	55	149.1	141.64499999999998-156.555	213	0	0	0	1	0	0	1	1	P. aeruginosa
F1S1R1D4B2P1H11	F1S1R2D4B1P4C10	1	49	193.2	183.54-202.85999999999999	276	0	0	0	1	0	0	0	1	P. aeruginosa
F1S1R1D4B2P1H11	F1S1R3D1B2P1F11	1	52	235.2	223.43999999999997-246.96	336	0	0	0	1	0	0	0	1	P. aeruginosa
F1S1R1D4B2P1H11	SH040321x2x31	1	43	211.4	200.82999999999996-221.97	302	0	0	0	1	0	0	0	1	P. aeruginosa
F1S1R1D4B2P1H11	SH040321x2x64	1	33	202.3	192.18499999999997-212.415	289	0	0	0	1	0	0	0	1	P. aeruginosa
F1S1R1D4B2P1H11	SH040321x2x69	1	47	200.2	190.18999999999997-210.21	286	0	0	0	1	0	0	0	1	P. aeruginosa
F1S1R1D4B2P1H11	SH050122x2x33	1	50	60.2	57.18999999999999-63.21	86	0	0	0	1	1	1	1	1	P. aeruginosa
F1S1R1D4B2P1H11	SH061021x1x5	0	34	12.6	11.969999999999999-13.23	18	0	0	0	1	0	0	0	0	P. aeruginosa
F1S1R1D4B2P1H11	SH061021x2x64	0	34	0.7	0.6649999999999999-0.735	1	0	0	0	1	0	0	0	0	P. aeruginosa
F1S1R1D4B2P1H11	SH150921x2x21	1	51	56.7	53.864999999999995-59.535	81	0	0	0	1	1	1	1	1	P. aeruginosa
F1S1R1D4B2P1H11	SH170321x1x37	1	57	179.9	170.90499999999997-188.89499999999998	257	0	0	0	1	0	0	1	1	P. aeruginosa
F1S1R1D4B2P1H11	SH173x10	1	41	180.6	171.57-189.63	258	0	0	0	1	0	0	1	1	P. aeruginosa
F1S1R1D4B2P1H11	SH173x18	0	216	179.9	170.90499999999997-188.89499999999998	257	0	0	0	0	0	0	0	0	P. aeruginosa
F1S1R1D4B2P1H11	SH174x70	1	48	185.5	176.225-194.775	265	0	0	0	1	0	0	1	1	P. aeruginosa
F1S1R1D4B2P1H11	SH181120x2x62	1	83	261.1	248.04499999999996-274.155	373	0	0	0	1	0	0	0	0	P. aeruginosa
F1S1R1D4B2P1H11	SH188x50	1	51	212.8	202.15999999999997-223.44	304	0	0	0	1	0	0	0	1	P. aeruginosa
F1S1R1D4B2P1H11	SH200921x1x65	1	36	41.3	39.23499999999999-43.365	59	0	0	0	1	1	1	1	1	P. aeruginosa
F1S1R1D4B2P1H11	SH211020x2x95	1	43	401.8	381.7099999999999-421.89	574	0	0	0	1	0	0	0	0	P. aeruginosa
F1S1R1D4B2P1H11	SH215x53	0	464	281.4	267.33-295.46999999999997	402	0	0	0	0	0	0	0	0	P. aeruginosa
F1S1R1D4B2P1H11	SH216x05	1	58	281.4	267.33-295.46999999999997	402	0	0	0	1	0	0	0	0	P. aeruginosa
F1S1R1D4B2P1H11	SH220222x2x82	1	64	102.2	97.08999999999999-107.30999999999999	146	0	0	0	1	0	1	1	1	P. aeruginosa
F1S1R1D4B2P1H11	SH220422x1x23	1	82	128.1	121.695-134.505	183	0	0	0	1	0	0	1	1	P. aeruginosa
F1S1R1D4B2P1H11	SH220422x2x05	1	38	133.7	127.01499999999999-140.385	191	0	0	0	1	0	0	1	1	P. aeruginosa
F1S1R1D4B2P1H11	SH220422x2x26	1	56	135.1	128.345-141.855	193	0	0	0	1	0	0	1	1	P. aeruginosa
F1S1R1D4B2P1H11	SH220921x2x04	0	34	19.6	18.619999999999997-20.58	28	0	0	0	1	0	0	0	0	P. aeruginosa
F1S1R1D4B2P1H11	SH221020x2x45	1	107	396.9	377.05499999999995-416.745	567	0	0	0	0	0	0	0	0	P. aeruginosa
F1S1R1D4B2P1H11	SH230321x2x65	1	34	149.1	141.64499999999998-156.555	213	0	0	0	1	0	0	1	1	P. aeruginosa
F1S1R1D4B2P1H11	SH244x46	1	80	344.4	327.17999999999995-361.62	492	0	0	0	1	0	0	0	0	P. aeruginosa
F1S1R1D4B2P1H11	SH260321x1x03	1	45	147.0	139.65-154.35	210	0	0	0	1	0	0	1	1	P. aeruginosa
F1S1R1D4B2P1H11	SH280122x2x07	1	61	75.6	71.82-79.38	108	0	0	0	1	0	1	1	1	P. aeruginosa
F1S1R1D4B2P3C03	F1S1R1D4B2P3F01	0	57	2.1	1.9949999999999997-2.2049999999999996	3	0	0	0	1	0	0	0	0	P. aeruginosa
F1S1R1D4B2P3C03	F1S1R2D1B1P2H07	0	93	30.1	28.594999999999995-31.605	43	0	0	0	1	0	0	0	0	P. aeruginosa
F1S1R1D4B2P3C03	F1S1R2D1B2P4B10	1	48	48.3	45.885-50.714999999999996	69	0	0	0	1	1	1	1	1	P. aeruginosa
F1S1R1D4B2P3C03	F1S1R2D2B1P3F11	1	55	86.1	81.79499999999999-90.405	123	0	0	0	1	0	1	1	1	P. aeruginosa
F1S1R1D4B2P3C03	F1S1R2D2B1P3G11	1	53	86.1	81.79499999999999-90.405	123	0	0	0	1	0	1	1	1	P. aeruginosa
F1S1R1D4B2P3C03	F1S1R2D2B1P3H11	1	55	86.1	81.79499999999999-90.405	123	0	0	0	1	0	1	1	1	P. aeruginosa
F1S1R1D4B2P3C03	F1S1R2D3B2P1F10	1	61	147.0	139.65-154.35	210	0	0	0	1	0	0	1	1	P. aeruginosa
F1S1R1D4B2P3C03	F1S1R2D4B1P4C10	1	52	191.1	181.545-200.655	273	0	0	0	1	0	0	0	1	P. aeruginosa
F1S1R1D4B2P3C03	F1S1R3D1B2P1F11	1	70	233.1	221.445-244.755	333	0	0	0	1	0	0	0	1	P. aeruginosa
F1S1R1D4B2P3C03	SH040321x2x31	1	44	213.5	202.825-224.175	305	0	0	0	1	0	0	0	1	P. aeruginosa
F1S1R1D4B2P3C03	SH040321x2x64	1	52	204.4	194.17999999999998-214.61999999999998	292	0	0	0	1	0	0	0	1	P. aeruginosa
F1S1R1D4B2P3C03	SH040321x2x69	1	65	202.3	192.18499999999997-212.415	289	0	0	0	1	0	0	0	1	P. aeruginosa
F1S1R1D4B2P3C03	SH050122x2x33	0	69	58.1	55.19499999999999-61.004999999999995	83	0	0	0	1	0	0	0	0	P. aeruginosa
F1S1R1D4B2P3C03	SH061021x1x5	0	53	14.7	13.964999999999998-15.435	21	0	0	0	1	0	0	0	0	P. aeruginosa
F1S1R1D4B2P3C03	SH061021x2x64	0	53	2.8	2.6599999999999997-2.94	4	0	0	0	1	0	0	0	0	P. aeruginosa
F1S1R1D4B2P3C03	SH150921x2x21	0	68	58.8	55.85999999999999-61.74	84	0	0	0	1	0	0	0	0	P. aeruginosa
F1S1R1D4B2P3C03	SH170321x1x37	1	42	182.0	172.9-191.1	260	0	0	0	1	0	0	1	1	P. aeruginosa
F1S1R1D4B2P3C03	SH173x10	1	60	178.5	169.575-187.425	255	0	0	0	1	0	0	1	1	P. aeruginosa
F1S1R1D4B2P3C03	SH173x18	0	234	177.8	168.90999999999997-186.69	254	0	0	0	0	0	0	0	0	P. aeruginosa
F1S1R1D4B2P3C03	SH174x70	1	67	183.4	174.22999999999996-192.57	262	0	0	0	1	0	0	1	1	P. aeruginosa
F1S1R1D4B2P3C03	SH181120x2x62	1	87	263.2	250.03999999999996-276.36	376	0	0	0	1	0	0	0	0	P. aeruginosa
F1S1R1D4B2P3C03	SH188x50	1	53	210.7	200.165-221.23499999999999	301	0	0	0	1	0	0	0	1	P. aeruginosa
F1S1R1D4B2P3C03	SH200921x1x65	0	55	43.4	41.23-45.57	62	0	0	0	1	0	0	0	0	P. aeruginosa
F1S1R1D4B2P3C03	SH211020x2x95	1	62	403.9	383.705-424.09499999999997	577	0	0	0	1	0	0	0	0	P. aeruginosa
F1S1R1D4B2P3C03	SH215x53	0	464	279.3	265.3349999999999-293.265	399	0	0	0	0	0	0	0	0	P. aeruginosa
F1S1R1D4B2P3C03	SH216x05	1	60	279.3	265.3349999999999-293.265	399	0	0	0	1	0	0	0	0	P. aeruginosa
F1S1R1D4B2P3C03	SH220222x2x82	1	82	100.1	95.09499999999998-105.105	143	0	0	0	1	0	1	1	1	P. aeruginosa
F1S1R1D4B2P3C03	SH220422x1x23	1	100	126.0	119.69999999999997-132.29999999999998	180	0	0	0	0	0	0	1	1	P. aeruginosa
F1S1R1D4B2P3C03	SH220422x2x05	1	57	131.6	125.01999999999998-138.18	188	0	0	0	1	0	0	1	1	P. aeruginosa
F1S1R1D4B2P3C03	SH220422x2x26	1	55	133.0	126.35-139.65	190	0	0	0	1	0	0	1	1	P. aeruginosa
F1S1R1D4B2P3C03	SH220921x2x04	0	53	21.7	20.615-22.785	31	0	0	0	1	0	0	0	0	P. aeruginosa
F1S1R1D4B2P3C03	SH221020x2x45	1	114	399.0	379.04999999999995-418.95000000000005	570	0	0	0	0	0	0	0	0	P. aeruginosa
F1S1R1D4B2P3C03	SH230321x2x65	1	53	151.2	143.64-158.76	216	0	0	0	1	0	0	1	1	P. aeruginosa
F1S1R1D4B2P3C03	SH244x46	1	99	342.3	325.18499999999995-359.41499999999996	489	0	0	0	1	0	0	0	0	P. aeruginosa
F1S1R1D4B2P3C03	SH260321x1x03	1	65	149.1	141.64499999999998-156.555	213	0	0	0	1	0	0	1	1	P. aeruginosa
F1S1R1D4B2P3C03	SH280122x2x07	0	79	73.5	69.825-77.175	105	0	0	0	1	0	0	0	0	P. aeruginosa
F1S1R1D4B2P3F01	F1S1R1D4B2P4B06	0	57	4.9	4.654999999999999-5.145	7	0	0	0	1	0	0	0	0	P. aeruginosa
F1S1R1D4B2P3F01	F1S1R1D4B2P4C05	0	56	4.9	4.654999999999999-5.145	7	0	0	0	1	0	0	0	0	P. aeruginosa
F1S1R1D4B2P3F01	F1S1R1D4B2P5E02	0	57	3.5	3.3249999999999997-3.6750000000000003	5	0	0	0	1	0	0	0	0	P. aeruginosa
F1S1R1D4B2P3F01	F1S1R2D1B1P2H07	0	71	32.2	30.589999999999993-33.809999999999995	46	0	0	0	1	0	0	0	0	P. aeruginosa
F1S1R1D4B2P3F01	F1S1R2D1B2P4B10	1	40	50.4	47.879999999999995-52.92	72	0	0	0	1	1	1	1	1	P. aeruginosa
F1S1R1D4B2P3F01	F1S1R2D2B1P3F11	1	46	88.19999999999999	83.78999999999999-92.60999999999999	126	0	0	0	1	0	1	1	1	P. aeruginosa
F1S1R1D4B2P3F01	F1S1R2D2B1P3G11	1	43	88.19999999999999	83.78999999999999-92.60999999999999	126	0	0	0	1	0	1	1	1	P. aeruginosa
F1S1R1D4B2P3F01	F1S1R2D2B1P3H11	1	46	88.19999999999999	83.78999999999999-92.60999999999999	126	0	0	0	1	0	1	1	1	P. aeruginosa
F1S1R1D4B2P3F01	F1S1R2D3B2P1F10	1	51	149.1	141.64499999999998-156.555	213	0	0	0	1	0	0	1	1	P. aeruginosa
F1S1R1D4B2P3F01	F1S1R2D4B1P4C10	1	47	193.2	183.54-202.85999999999999	276	0	0	0	1	0	0	0	1	P. aeruginosa
F1S1R1D4B2P3F01	F1S1R3D1B2P1F11	1	49	235.2	223.43999999999997-246.96	336	0	0	0	1	0	0	0	1	P. aeruginosa
F1S1R1D4B2P3F01	SH040321x2x31	1	43	211.4	200.82999999999996-221.97	302	0	0	0	1	0	0	0	1	P. aeruginosa
F1S1R1D4B2P3F01	SH040321x2x64	1	33	202.3	192.18499999999997-212.415	289	0	0	0	1	0	0	0	1	P. aeruginosa
F1S1R1D4B2P3F01	SH040321x2x69	1	44	200.2	190.18999999999997-210.21	286	0	0	0	1	0	0	0	1	P. aeruginosa
F1S1R1D4B2P3F01	SH050122x2x33	1	48	60.2	57.18999999999999-63.21	86	0	0	0	1	1	1	1	1	P. aeruginosa
F1S1R1D4B2P3F01	SH061021x1x5	0	34	12.6	11.969999999999999-13.23	18	0	0	0	1	0	0	0	0	P. aeruginosa
F1S1R1D4B2P3F01	SH061021x2x64	0	34	0.7	0.6649999999999999-0.735	1	0	0	0	1	0	0	0	0	P. aeruginosa
F1S1R1D4B2P3F01	SH150921x2x21	1	49	56.7	53.864999999999995-59.535	81	0	0	0	1	1	1	1	1	P. aeruginosa
F1S1R1D4B2P3F01	SH170321x1x37	1	57	179.9	170.90499999999997-188.89499999999998	257	0	0	0	1	0	0	1	1	P. aeruginosa
F1S1R1D4B2P3F01	SH173x10	1	40	180.6	171.57-189.63	258	0	0	0	1	0	0	1	1	P. aeruginosa
F1S1R1D4B2P3F01	SH173x18	0	203	179.9	170.90499999999997-188.89499999999998	257	0	0	0	0	0	0	0	0	P. aeruginosa
F1S1R1D4B2P3F01	SH174x70	1	47	185.5	176.225-194.775	265	0	0	0	1	0	0	1	1	P. aeruginosa
F1S1R1D4B2P3F01	SH181120x2x62	1	82	261.1	248.04499999999996-274.155	373	0	0	0	1	0	0	0	0	P. aeruginosa
F1S1R1D4B2P3F01	SH188x50	1	50	212.8	202.15999999999997-223.44	304	0	0	0	1	0	0	0	1	P. aeruginosa
F1S1R1D4B2P3F01	SH200921x1x65	1	36	41.3	39.23499999999999-43.365	59	0	0	0	1	1	1	1	1	P. aeruginosa
F1S1R1D4B2P3F01	SH211020x2x95	1	39	401.8	381.7099999999999-421.89	574	0	0	0	1	0	0	0	0	P. aeruginosa
F1S1R1D4B2P3F01	SH215x53	0	444	281.4	267.33-295.46999999999997	402	0	0	0	0	0	0	0	0	P. aeruginosa
F1S1R1D4B2P3F01	SH216x05	1	56	281.4	267.33-295.46999999999997	402	0	0	0	1	0	0	0	0	P. aeruginosa
F1S1R1D4B2P3F01	SH220222x2x82	1	60	102.2	97.08999999999999-107.30999999999999	146	0	0	0	1	0	1	1	1	P. aeruginosa
F1S1R1D4B2P3F01	SH220422x1x23	1	79	128.1	121.695-134.505	183	0	0	0	1	0	0	1	1	P. aeruginosa
F1S1R1D4B2P3F01	SH220422x2x05	1	37	133.7	127.01499999999999-140.385	191	0	0	0	1	0	0	1	1	P. aeruginosa
F1S1R1D4B2P3F01	SH220422x2x26	1	55	135.1	128.345-141.855	193	0	0	0	1	0	0	1	1	P. aeruginosa
F1S1R1D4B2P3F01	SH220921x2x04	0	34	19.6	18.619999999999997-20.58	28	0	0	0	1	0	0	0	0	P. aeruginosa
F1S1R1D4B2P3F01	SH221020x2x45	1	104	396.9	377.05499999999995-416.745	567	0	0	0	0	0	0	0	0	P. aeruginosa
F1S1R1D4B2P3F01	SH230321x2x65	1	34	149.1	141.64499999999998-156.555	213	0	0	0	1	0	0	1	1	P. aeruginosa
F1S1R1D4B2P3F01	SH244x46	1	76	344.4	327.17999999999995-361.62	492	0	0	0	1	0	0	0	0	P. aeruginosa
F1S1R1D4B2P3F01	SH260321x1x03	1	42	147.0	139.65-154.35	210	0	0	0	1	0	0	1	1	P. aeruginosa
F1S1R1D4B2P3F01	SH280122x2x07	1	58	75.6	71.82-79.38	108	0	0	0	1	0	1	1	1	P. aeruginosa
F1S1R1D4B2P4B06	F1S1R2D1B1P2H07	0	93	27.3	25.934999999999995-28.665	39	0	0	0	1	0	0	0	0	P. aeruginosa
F1S1R1D4B2P4B06	F1S1R2D1B2P4B10	0	48	45.5	43.225-47.775	65	0	0	0	1	0	0	0	0	P. aeruginosa
F1S1R1D4B2P4B06	F1S1R2D2B1P3F11	1	55	83.3	79.13499999999999-87.465	119	0	0	0	1	0	1	1	1	P. aeruginosa
F1S1R1D4B2P4B06	F1S1R2D2B1P3G11	1	53	83.3	79.13499999999999-87.465	119	0	0	0	1	0	1	1	1	P. aeruginosa
F1S1R1D4B2P4B06	F1S1R2D2B1P3H11	1	55	83.3	79.13499999999999-87.465	119	0	0	0	1	0	1	1	1	P. aeruginosa
F1S1R1D4B2P4B06	F1S1R2D3B2P1F10	1	61	144.2	136.98999999999998-151.41	206	0	0	0	1	0	0	1	1	P. aeruginosa
F1S1R1D4B2P4B06	F1S1R2D4B1P4C10	1	52	188.3	178.88499999999996-197.715	269	0	0	0	1	0	0	1	1	P. aeruginosa
F1S1R1D4B2P4B06	F1S1R3D1B2P1F11	1	70	230.3	218.78499999999997-241.815	329	0	0	0	1	0	0	0	1	P. aeruginosa
F1S1R1D4B2P4B06	SH040321x2x31	1	44	216.3	205.48499999999999-227.11499999999998	309	0	0	0	1	0	0	0	1	P. aeruginosa
F1S1R1D4B2P4B06	SH040321x2x64	1	52	207.2	196.83999999999997-217.56	296	0	0	0	1	0	0	0	1	P. aeruginosa
F1S1R1D4B2P4B06	SH040321x2x69	1	65	205.1	194.845-215.355	293	0	0	0	1	0	0	0	1	P. aeruginosa
F1S1R1D4B2P4B06	SH050122x2x33	0	69	55.3	52.535-58.065	79	0	0	0	1	0	0	0	0	P. aeruginosa
F1S1R1D4B2P4B06	SH061021x1x5	0	53	17.5	16.625-18.375	25	0	0	0	1	0	0	0	0	P. aeruginosa
F1S1R1D4B2P4B06	SH061021x2x64	0	53	5.6	5.319999999999999-5.88	8	0	0	0	1	0	0	0	0	P. aeruginosa
F1S1R1D4B2P4B06	SH150921x2x21	0	68	61.6	58.51999999999999-64.67999999999999	88	0	0	0	1	0	0	0	0	P. aeruginosa
F1S1R1D4B2P4B06	SH170321x1x37	1	42	184.8	175.55999999999997-194.04	264	0	0	0	1	0	0	1	1	P. aeruginosa
F1S1R1D4B2P4B06	SH173x10	1	60	175.7	166.915-184.48499999999999	251	0	0	0	1	0	0	1	1	P. aeruginosa
F1S1R1D4B2P4B06	SH173x18	0	234	175.0	166.25-183.75	250	0	0	0	0	0	0	0	0	P. aeruginosa
F1S1R1D4B2P4B06	SH174x70	1	67	180.6	171.57-189.63	258	0	0	0	1	0	0	1	1	P. aeruginosa
F1S1R1D4B2P4B06	SH181120x2x62	1	87	266.0	252.7-279.3	380	0	0	0	1	0	0	0	0	P. aeruginosa
F1S1R1D4B2P4B06	SH188x50	1	53	207.9	197.50499999999997-218.295	297	0	0	0	1	0	0	0	1	P. aeruginosa
F1S1R1D4B2P4B06	SH200921x1x65	0	55	46.2	43.88999999999999-48.51	66	0	0	0	1	0	0	0	0	P. aeruginosa
F1S1R1D4B2P4B06	SH211020x2x95	1	62	406.7	386.36499999999995-427.035	581	0	0	0	1	0	0	0	0	P. aeruginosa
F1S1R1D4B2P4B06	SH215x53	0	464	276.5	262.675-290.325	395	0	0	0	0	0	0	0	0	P. aeruginosa
F1S1R1D4B2P4B06	SH216x05	1	60	276.5	262.675-290.325	395	0	0	0	1	0	0	0	0	P. aeruginosa
F1S1R1D4B2P4B06	SH220222x2x82	1	82	97.3	92.43499999999999-102.165	139	0	0	0	1	0	1	1	1	P. aeruginosa
F1S1R1D4B2P4B06	SH220422x1x23	1	100	123.2	117.03999999999998-129.35999999999999	176	0	0	0	0	0	1	1	1	P. aeruginosa
F1S1R1D4B2P4B06	SH220422x2x05	1	57	128.8	122.35999999999997-135.23999999999998	184	0	0	0	1	0	0	1	1	P. aeruginosa
F1S1R1D4B2P4B06	SH220422x2x26	1	55	130.2	123.68999999999998-136.71	186	0	0	0	1	0	0	1	1	P. aeruginosa
F1S1R1D4B2P4B06	SH220921x2x04	0	53	24.5	23.275-25.725	35	0	0	0	1	0	0	0	0	P. aeruginosa
F1S1R1D4B2P4B06	SH221020x2x45	1	114	401.8	381.7099999999999-421.89	574	0	0	0	0	0	0	0	0	P. aeruginosa
F1S1R1D4B2P4B06	SH230321x2x65	1	53	154.0	146.29999999999998-161.70000000000002	220	0	0	0	1	0	0	1	1	P. aeruginosa
F1S1R1D4B2P4B06	SH244x46	1	99	339.5	322.525-356.475	485	0	0	0	1	0	0	0	0	P. aeruginosa
F1S1R1D4B2P4B06	SH260321x1x03	1	65	151.9	144.30499999999998-159.49499999999998	217	0	0	0	1	0	0	1	1	P. aeruginosa
F1S1R1D4B2P4B06	SH280122x2x07	0	79	70.69999999999999	67.16499999999999-74.23499999999999	101	0	0	0	1	0	0	0	0	P. aeruginosa
F1S1R1D4B2P4C05	F1S1R2D1B1P2H07	0	92	27.3	25.934999999999995-28.665	39	0	0	0	1	0	0	0	0	P. aeruginosa
F1S1R1D4B2P4C05	F1S1R2D1B2P4B10	1	47	45.5	43.225-47.775	65	0	0	0	1	1	1	1	1	P. aeruginosa
F1S1R1D4B2P4C05	F1S1R2D2B1P3F11	1	54	83.3	79.13499999999999-87.465	119	0	0	0	1	0	1	1	1	P. aeruginosa
F1S1R1D4B2P4C05	F1S1R2D2B1P3G11	1	52	83.3	79.13499999999999-87.465	119	0	0	0	1	0	1	1	1	P. aeruginosa
F1S1R1D4B2P4C05	F1S1R2D2B1P3H11	1	54	83.3	79.13499999999999-87.465	119	0	0	0	1	0	1	1	1	P. aeruginosa
F1S1R1D4B2P4C05	F1S1R2D3B2P1F10	1	60	144.2	136.98999999999998-151.41	206	0	0	0	1	0	0	1	1	P. aeruginosa
F1S1R1D4B2P4C05	F1S1R2D4B1P4C10	1	51	188.3	178.88499999999996-197.715	269	0	0	0	1	0	0	1	1	P. aeruginosa
F1S1R1D4B2P4C05	F1S1R3D1B2P1F11	1	69	230.3	218.78499999999997-241.815	329	0	0	0	1	0	0	0	1	P. aeruginosa
F1S1R1D4B2P4C05	SH040321x2x31	1	43	216.3	205.48499999999999-227.11499999999998	309	0	0	0	1	0	0	0	1	P. aeruginosa
F1S1R1D4B2P4C05	SH040321x2x64	1	51	207.2	196.83999999999997-217.56	296	0	0	0	1	0	0	0	1	P. aeruginosa
F1S1R1D4B2P4C05	SH040321x2x69	1	64	205.1	194.845-215.355	293	0	0	0	1	0	0	0	1	P. aeruginosa
F1S1R1D4B2P4C05	SH050122x2x33	0	68	55.3	52.535-58.065	79	0	0	0	1	0	0	0	0	P. aeruginosa
F1S1R1D4B2P4C05	SH061021x1x5	0	52	17.5	16.625-18.375	25	0	0	0	1	0	0	0	0	P. aeruginosa
F1S1R1D4B2P4C05	SH061021x2x64	0	52	5.6	5.319999999999999-5.88	8	0	0	0	1	0	0	0	0	P. aeruginosa
F1S1R1D4B2P4C05	SH150921x2x21	0	67	61.6	58.51999999999999-64.67999999999999	88	0	0	0	1	0	0	0	0	P. aeruginosa
F1S1R1D4B2P4C05	SH170321x1x37	1	41	184.8	175.55999999999997-194.04	264	0	0	0	1	0	0	1	1	P. aeruginosa
F1S1R1D4B2P4C05	SH173x10	1	59	175.7	166.915-184.48499999999999	251	0	0	0	1	0	0	1	1	P. aeruginosa
F1S1R1D4B2P4C05	SH173x18	0	233	175.0	166.25-183.75	250	0	0	0	0	0	0	0	0	P. aeruginosa
F1S1R1D4B2P4C05	SH174x70	1	66	180.6	171.57-189.63	258	0	0	0	1	0	0	1	1	P. aeruginosa
F1S1R1D4B2P4C05	SH181120x2x62	1	86	266.0	252.7-279.3	380	0	0	0	1	0	0	0	0	P. aeruginosa
F1S1R1D4B2P4C05	SH188x50	1	52	207.9	197.50499999999997-218.295	297	0	0	0	1	0	0	0	1	P. aeruginosa
F1S1R1D4B2P4C05	SH200921x1x65	0	54	46.2	43.88999999999999-48.51	66	0	0	0	1	0	0	0	0	P. aeruginosa
F1S1R1D4B2P4C05	SH211020x2x95	1	61	406.7	386.36499999999995-427.035	581	0	0	0	1	0	0	0	0	P. aeruginosa
F1S1R1D4B2P4C05	SH215x53	0	463	276.5	262.675-290.325	395	0	0	0	0	0	0	0	0	P. aeruginosa
F1S1R1D4B2P4C05	SH216x05	1	59	276.5	262.675-290.325	395	0	0	0	1	0	0	0	0	P. aeruginosa
F1S1R1D4B2P4C05	SH220222x2x82	1	81	97.3	92.43499999999999-102.165	139	0	0	0	1	0	1	1	1	P. aeruginosa
F1S1R1D4B2P4C05	SH220422x1x23	1	99	123.2	117.03999999999998-129.35999999999999	176	0	0	0	1	0	1	1	1	P. aeruginosa
F1S1R1D4B2P4C05	SH220422x2x05	1	56	128.8	122.35999999999997-135.23999999999998	184	0	0	0	1	0	0	1	1	P. aeruginosa
F1S1R1D4B2P4C05	SH220422x2x26	1	54	130.2	123.68999999999998-136.71	186	0	0	0	1	0	0	1	1	P. aeruginosa
F1S1R1D4B2P4C05	SH220921x2x04	0	52	24.5	23.275-25.725	35	0	0	0	1	0	0	0	0	P. aeruginosa
F1S1R1D4B2P4C05	SH221020x2x45	1	113	401.8	381.7099999999999-421.89	574	0	0	0	0	0	0	0	0	P. aeruginosa
F1S1R1D4B2P4C05	SH230321x2x65	1	52	154.0	146.29999999999998-161.70000000000002	220	0	0	0	1	0	0	1	1	P. aeruginosa
F1S1R1D4B2P4C05	SH244x46	1	98	339.5	322.525-356.475	485	0	0	0	1	0	0	0	0	P. aeruginosa
F1S1R1D4B2P4C05	SH260321x1x03	1	64	151.9	144.30499999999998-159.49499999999998	217	0	0	0	1	0	0	1	1	P. aeruginosa
F1S1R1D4B2P4C05	SH280122x2x07	0	78	70.69999999999999	67.16499999999999-74.23499999999999	101	0	0	0	1	0	0	0	0	P. aeruginosa
F1S1R1D4B2P5E02	F1S1R2D1B1P2H07	0	93	28.7	27.264999999999997-30.135	41	0	0	0	1	0	0	0	0	P. aeruginosa
F1S1R1D4B2P5E02	F1S1R2D1B2P4B10	1	48	46.9	44.555-49.245	67	0	0	0	1	1	1	1	1	P. aeruginosa
F1S1R1D4B2P5E02	F1S1R2D2B1P3F11	1	55	84.69999999999999	80.46499999999999-88.93499999999999	121	0	0	0	1	0	1	1	1	P. aeruginosa
F1S1R1D4B2P5E02	F1S1R2D2B1P3G11	1	53	84.69999999999999	80.46499999999999-88.93499999999999	121	0	0	0	1	0	1	1	1	P. aeruginosa
F1S1R1D4B2P5E02	F1S1R2D2B1P3H11	1	54	84.69999999999999	80.46499999999999-88.93499999999999	121	0	0	0	1	0	1	1	1	P. aeruginosa
F1S1R1D4B2P5E02	F1S1R2D3B2P1F10	1	61	145.6	138.32-152.88	208	0	0	0	1	0	0	1	1	P. aeruginosa
F1S1R1D4B2P5E02	F1S1R2D4B1P4C10	1	52	189.7	180.21499999999997-199.185	271	0	0	0	1	0	0	0	1	P. aeruginosa
F1S1R1D4B2P5E02	F1S1R3D1B2P1F11	1	70	231.7	220.11499999999998-243.285	331	0	0	0	1	0	0	0	1	P. aeruginosa
F1S1R1D4B2P5E02	SH040321x2x31	1	44	214.9	204.15499999999997-225.64499999999998	307	0	0	0	1	0	0	0	1	P. aeruginosa
F1S1R1D4B2P5E02	SH040321x2x64	1	52	205.8	195.50999999999996-216.09	294	0	0	0	1	0	0	0	1	P. aeruginosa
F1S1R1D4B2P5E02	SH040321x2x69	1	65	203.7	193.515-213.885	291	0	0	0	1	0	0	0	1	P. aeruginosa
F1S1R1D4B2P5E02	SH050122x2x33	0	69	56.7	53.864999999999995-59.535	81	0	0	0	1	0	0	0	0	P. aeruginosa
F1S1R1D4B2P5E02	SH061021x1x5	0	53	16.1	15.294999999999996-16.904999999999998	23	0	0	0	1	0	0	0	0	P. aeruginosa
F1S1R1D4B2P5E02	SH061021x2x64	0	53	4.199999999999999	3.9899999999999993-4.409999999999999	6	0	0	0	1	0	0	0	0	P. aeruginosa
F1S1R1D4B2P5E02	SH150921x2x21	0	68	60.2	57.18999999999999-63.21	86	0	0	0	1	0	0	0	0	P. aeruginosa
F1S1R1D4B2P5E02	SH170321x1x37	1	42	183.4	174.22999999999996-192.57	262	0	0	0	1	0	0	1	1	P. aeruginosa
F1S1R1D4B2P5E02	SH173x10	1	60	177.1	168.24499999999998-185.955	253	0	0	0	1	0	0	1	1	P. aeruginosa
F1S1R1D4B2P5E02	SH173x18	0	234	176.4	167.57999999999998-185.21999999999997	252	0	0	0	0	0	0	0	0	P. aeruginosa
F1S1R1D4B2P5E02	SH174x70	1	67	182.0	172.9-191.1	260	0	0	0	1	0	0	1	1	P. aeruginosa
F1S1R1D4B2P5E02	SH181120x2x62	1	87	264.6	251.36999999999995-277.83	378	0	0	0	1	0	0	0	0	P. aeruginosa
F1S1R1D4B2P5E02	SH188x50	1	53	209.3	198.83499999999998-219.765	299	0	0	0	1	0	0	0	1	P. aeruginosa
F1S1R1D4B2P5E02	SH200921x1x65	0	55	44.8	42.559999999999995-47.04	64	0	0	0	1	0	0	0	0	P. aeruginosa
F1S1R1D4B2P5E02	SH211020x2x95	1	62	405.3	385.0349999999999-425.565	579	0	0	0	1	0	0	0	0	P. aeruginosa
F1S1R1D4B2P5E02	SH215x53	0	464	277.9	264.00499999999994-291.795	397	0	0	0	0	0	0	0	0	P. aeruginosa
F1S1R1D4B2P5E02	SH216x05	1	60	277.9	264.00499999999994-291.795	397	0	0	0	1	0	0	0	0	P. aeruginosa
F1S1R1D4B2P5E02	SH220222x2x82	1	82	98.7	93.76499999999999-103.63499999999999	141	0	0	0	1	0	1	1	1	P. aeruginosa
F1S1R1D4B2P5E02	SH220422x1x23	1	100	124.6	118.36999999999999-130.83	178	0	0	0	0	0	1	1	1	P. aeruginosa
F1S1R1D4B2P5E02	SH220422x2x05	1	57	130.2	123.68999999999998-136.71	186	0	0	0	1	0	0	1	1	P. aeruginosa
F1S1R1D4B2P5E02	SH220422x2x26	1	55	131.6	125.01999999999998-138.18	188	0	0	0	1	0	0	1	1	P. aeruginosa
F1S1R1D4B2P5E02	SH220921x2x04	0	53	23.1	21.944999999999997-24.255	33	0	0	0	1	0	0	0	0	P. aeruginosa
F1S1R1D4B2P5E02	SH221020x2x45	1	114	400.4	380.37999999999994-420.42	572	0	0	0	0	0	0	0	0	P. aeruginosa
F1S1R1D4B2P5E02	SH230321x2x65	1	52	152.6	144.97-160.23	218	0	0	0	1	0	0	1	1	P. aeruginosa
F1S1R1D4B2P5E02	SH244x46	1	99	340.9	323.85499999999996-357.945	487	0	0	0	1	0	0	0	0	P. aeruginosa
F1S1R1D4B2P5E02	SH260321x1x03	1	65	150.5	142.975-158.025	215	0	0	0	1	0	0	1	1	P. aeruginosa
F1S1R1D4B2P5E02	SH280122x2x07	0	79	72.1	68.49499999999999-75.705	103	0	0	0	1	0	0	0	0	P. aeruginosa
F1S1R2D1B1P2H07	F1S1R2D1B2P4B10	0	80	18.2	17.29-19.11	26	0	0	0	1	0	0	0	0	P. aeruginosa
F1S1R2D1B1P2H07	F1S1R2D2B1P3F11	0	85	56.0	53.199999999999996-58.800000000000004	80	0	0	0	1	0	0	0	0	P. aeruginosa
F1S1R2D1B1P2H07	F1S1R2D2B1P3G11	0	83	56.0	53.199999999999996-58.800000000000004	80	0	0	0	1	0	0	0	0	P. aeruginosa
F1S1R2D1B1P2H07	F1S1R2D2B1P3H11	0	85	56.0	53.199999999999996-58.800000000000004	80	0	0	0	1	0	0	0	0	P. aeruginosa
F1S1R2D1B1P2H07	F1S1R2D3B2P1F10	1	92	116.9	111.05499999999999-122.74499999999999	167	0	0	0	1	0	1	1	1	P. aeruginosa
F1S1R2D1B1P2H07	F1S1R2D4B1P4C10	1	87	161.0	152.95-169.05	230	0	0	0	1	0	0	1	1	P. aeruginosa
F1S1R2D1B1P2H07	F1S1R3D1B2P1F11	1	89	203.0	192.85-213.15	290	0	0	0	1	0	0	0	1	P. aeruginosa
F1S1R2D1B1P2H07	SH040321x2x31	1	80	243.6	231.42-255.78	348	0	0	0	1	0	0	0	1	P. aeruginosa
F1S1R2D1B1P2H07	SH040321x2x64	1	70	234.5	222.77499999999995-246.225	335	0	0	0	1	0	0	0	1	P. aeruginosa
F1S1R2D1B1P2H07	SH040321x2x69	1	84	232.4	220.77999999999997-244.01999999999998	332	0	0	0	1	0	0	0	1	P. aeruginosa
F1S1R2D1B1P2H07	SH050122x2x33	0	87	28.0	26.599999999999998-29.400000000000002	40	0	0	0	1	0	0	0	0	P. aeruginosa
F1S1R2D1B1P2H07	SH061021x1x5	0	71	44.8	42.559999999999995-47.04	64	0	0	0	1	0	0	0	0	P. aeruginosa
F1S1R2D1B1P2H07	SH061021x2x64	0	71	32.9	31.254999999999995-34.545	47	0	0	0	1	0	0	0	0	P. aeruginosa
F1S1R2D1B1P2H07	SH150921x2x21	1	88	88.89999999999999	84.45499999999998-93.345	127	0	0	0	1	0	1	1	1	P. aeruginosa
F1S1R2D1B1P2H07	SH170321x1x37	1	94	212.1	201.49499999999998-222.705	303	0	0	0	1	0	0	0	1	P. aeruginosa
F1S1R2D1B1P2H07	SH173x10	1	78	148.4	140.97999999999996-155.82	212	0	0	0	1	0	0	1	1	P. aeruginosa
F1S1R2D1B1P2H07	SH173x18	0	253	147.7	140.31499999999997-155.085	211	0	0	0	0	0	0	0	0	P. aeruginosa
F1S1R2D1B1P2H07	SH174x70	1	85	153.3	145.635-160.96499999999997	219	0	0	0	1	0	0	1	1	P. aeruginosa
F1S1R2D1B1P2H07	SH181120x2x62	1	119	293.3	278.63499999999993-307.965	419	0	0	0	0	0	0	0	0	P. aeruginosa
F1S1R2D1B1P2H07	SH188x50	1	88	180.6	171.57-189.63	258	0	0	0	1	0	0	1	1	P. aeruginosa
F1S1R2D1B1P2H07	SH200921x1x65	1	73	73.5	69.825-77.175	105	0	0	0	1	0	1	1	1	P. aeruginosa
F1S1R2D1B1P2H07	SH211020x2x95	1	80	434.0	412.29999999999995-455.70000000000005	620	0	0	0	1	0	0	0	0	P. aeruginosa
F1S1R2D1B1P2H07	SH215x53	0	502	249.2	236.73999999999998-261.66	356	0	0	0	0	0	0	0	0	P. aeruginosa
F1S1R2D1B1P2H07	SH216x05	1	96	249.2	236.73999999999998-261.66	356	0	0	0	1	0	0	0	1	P. aeruginosa
F1S1R2D1B1P2H07	SH220222x2x82	0	101	70.0	66.5-73.5	100	0	0	0	0	0	0	0	0	P. aeruginosa
F1S1R2D1B1P2H07	SH220422x1x23	1	63	95.9	91.10499999999999-100.695	137	0	0	0	1	0	1	1	1	P. aeruginosa
F1S1R2D1B1P2H07	SH220422x2x05	1	75	101.5	96.425-106.575	145	0	0	0	1	0	1	1	1	P. aeruginosa
F1S1R2D1B1P2H07	SH220422x2x26	1	93	102.9	97.75499999999998-108.045	147	0	0	0	1	0	1	1	1	P. aeruginosa
F1S1R2D1B1P2H07	SH220921x2x04	0	71	51.8	49.209999999999994-54.39	74	0	0	0	1	0	0	0	0	P. aeruginosa
F1S1R2D1B1P2H07	SH221020x2x45	1	144	429.1	407.6449999999999-450.555	613	0	0	0	0	0	0	0	0	P. aeruginosa
F1S1R2D1B1P2H07	SH230321x2x65	1	71	181.3	172.23499999999999-190.36499999999998	259	0	0	0	1	0	0	1	1	P. aeruginosa
F1S1R2D1B1P2H07	SH244x46	1	103	312.2	296.59-327.81	446	0	0	0	0	0	0	0	0	P. aeruginosa
F1S1R2D1B1P2H07	SH260321x1x03	1	83	179.2	170.23999999999998-188.16	256	0	0	0	1	0	0	1	1	P. aeruginosa
F1S1R2D1B1P2H07	SH280122x2x07	1	42	43.4	41.23-45.57	62	0	0	0	1	1	1	1	1	P. aeruginosa
F1S1R2D1B2P4B10	F1S1R2D2B1P3F11	0	43	37.8	35.91-39.69	54	0	0	0	1	0	0	0	0	P. aeruginosa
F1S1R2D1B2P4B10	F1S1R2D2B1P3G11	0	41	37.8	35.91-39.69	54	0	0	0	1	0	0	0	0	P. aeruginosa
F1S1R2D1B2P4B10	F1S1R2D2B1P3H11	0	43	37.8	35.91-39.69	54	0	0	0	1	0	0	0	0	P. aeruginosa
F1S1R2D1B2P4B10	F1S1R2D3B2P1F10	1	45	98.7	93.76499999999999-103.63499999999999	141	0	0	0	1	0	1	1	1	P. aeruginosa
F1S1R2D1B2P4B10	F1S1R2D4B1P4C10	1	43	142.8	135.65999999999997-149.94	204	0	0	0	1	0	0	1	1	P. aeruginosa
F1S1R2D1B2P4B10	F1S1R3D1B2P1F11	1	57	184.8	175.55999999999997-194.04	264	0	0	0	1	0	0	1	1	P. aeruginosa
F1S1R2D1B2P4B10	SH040321x2x31	1	36	261.8	248.71-274.89000000000004	374	0	0	0	1	0	0	0	0	P. aeruginosa
F1S1R2D1B2P4B10	SH040321x2x64	1	38	252.7	240.06499999999997-265.335	361	0	0	0	1	0	0	0	1	P. aeruginosa
F1S1R2D1B2P4B10	SH040321x2x69	1	52	250.6	238.07-263.13	358	0	0	0	1	0	0	0	1	P. aeruginosa
F1S1R2D1B2P4B10	SH050122x2x33	0	54	9.8	9.309999999999999-10.29	14	0	0	0	1	0	0	0	0	P. aeruginosa
F1S1R2D1B2P4B10	SH061021x1x5	1	39	62.99999999999999	59.84999999999999-66.14999999999999	90	0	0	0	1	0	1	1	1	P. aeruginosa
F1S1R2D1B2P4B10	SH061021x2x64	1	39	51.1	48.544999999999995-53.654999999999994	73	0	0	0	1	1	1	1	1	P. aeruginosa
F1S1R2D1B2P4B10	SH150921x2x21	1	56	107.1	101.74499999999999-112.455	153	0	0	0	1	0	1	1	1	P. aeruginosa
F1S1R2D1B2P4B10	SH170321x1x37	1	49	230.3	218.78499999999997-241.815	329	0	0	0	1	0	0	0	1	P. aeruginosa
F1S1R2D1B2P4B10	SH173x10	1	46	130.2	123.68999999999998-136.71	186	0	0	0	1	0	0	1	1	P. aeruginosa
F1S1R2D1B2P4B10	SH173x18	0	221	129.5	123.02499999999999-135.975	185	0	0	0	0	0	0	0	0	P. aeruginosa
F1S1R2D1B2P4B10	SH174x70	1	51	135.1	128.345-141.855	193	0	0	0	1	0	0	1	1	P. aeruginosa
F1S1R2D1B2P4B10	SH181120x2x62	1	74	311.5	295.925-327.075	445	0	0	0	1	0	0	0	0	P. aeruginosa
F1S1R2D1B2P4B10	SH188x50	1	44	162.4	154.27999999999997-170.51999999999998	232	0	0	0	1	0	0	1	1	P. aeruginosa
F1S1R2D1B2P4B10	SH200921x1x65	1	41	91.7	87.11499999999998-96.285	131	0	0	0	1	0	1	1	1	P. aeruginosa
F1S1R2D1B2P4B10	SH211020x2x95	1	48	452.2	429.59-474.81	646	0	0	0	1	0	0	0	0	P. aeruginosa
F1S1R2D1B2P4B10	SH215x53	0	459	231.0	219.44999999999996-242.54999999999998	330	0	0	0	0	0	0	0	0	P. aeruginosa
F1S1R2D1B2P4B10	SH216x05	1	52	231.0	219.44999999999996-242.54999999999998	330	0	0	0	1	0	0	0	1	P. aeruginosa
F1S1R2D1B2P4B10	SH220222x2x82	0	69	51.8	49.209999999999994-54.39	74	0	0	0	1	0	0	0	0	P. aeruginosa
F1S1R2D1B2P4B10	SH220422x1x23	0	85	77.69999999999999	73.81499999999998-81.585	111	0	0	0	1	0	0	0	0	P. aeruginosa
F1S1R2D1B2P4B10	SH220422x2x05	1	43	83.3	79.13499999999999-87.465	119	0	0	0	1	0	1	1	1	P. aeruginosa
F1S1R2D1B2P4B10	SH220422x2x26	1	49	84.69999999999999	80.46499999999999-88.93499999999999	121	0	0	0	1	0	1	1	1	P. aeruginosa
F1S1R2D1B2P4B10	SH220921x2x04	1	39	70.0	66.5-73.5	100	0	0	0	1	0	1	1	1	P. aeruginosa
F1S1R2D1B2P4B10	SH221020x2x45	1	90	447.3	424.93499999999995-469.66499999999996	639	0	0	0	1	0	0	0	0	P. aeruginosa
F1S1R2D1B2P4B10	SH230321x2x65	1	39	199.5	189.52499999999998-209.47500000000002	285	0	0	0	1	0	0	0	1	P. aeruginosa
F1S1R2D1B2P4B10	SH244x46	1	84	294.0	279.3-308.7	420	0	0	0	1	0	0	0	0	P. aeruginosa
F1S1R2D1B2P4B10	SH260321x1x03	1	51	197.4	187.52999999999997-207.26999999999998	282	0	0	0	1	0	0	0	1	P. aeruginosa
F1S1R2D1B2P4B10	SH280122x2x07	0	66	25.2	23.939999999999998-26.46	36	0	0	0	1	0	0	0	0	P. aeruginosa
F1S1R2D2B1P3F11	F1S1R2D3B2P1F10	1	55	60.9	57.855-63.945	87	0	0	0	1	1	1	1	1	P. aeruginosa
F1S1R2D2B1P3F11	F1S1R2D4B1P4C10	1	50	105.0	99.75-110.25	150	0	0	0	1	0	1	1	1	P. aeruginosa
F1S1R2D2B1P3F11	F1S1R3D1B2P1F11	1	62	147.0	139.65-154.35	210	0	0	0	1	0	0	1	1	P. aeruginosa
F1S1R2D2B1P3F11	SH040321x2x31	1	43	299.6	284.61999999999995-314.58	428	0	0	0	1	0	0	0	0	P. aeruginosa
F1S1R2D2B1P3F11	SH040321x2x64	1	42	290.5	275.97499999999997-305.02500000000003	415	0	0	0	1	0	0	0	0	P. aeruginosa
F1S1R2D2B1P3F11	SH040321x2x69	1	57	288.4	273.97999999999996-302.82	412	0	0	0	1	0	0	0	0	P. aeruginosa
F1S1R2D2B1P3F11	SH050122x2x33	0	60	28.0	26.599999999999998-29.400000000000002	40	0	0	0	1	0	0	0	0	P. aeruginosa
F1S1R2D2B1P3F11	SH061021x1x5	1	43	100.8	95.75999999999999-105.84	144	0	0	0	1	0	1	1	1	P. aeruginosa
F1S1R2D2B1P3F11	SH061021x2x64	1	43	88.89999999999999	84.45499999999998-93.345	127	0	0	0	1	0	1	1	1	P. aeruginosa
F1S1R2D2B1P3F11	SH150921x2x21	1	59	144.9	137.65499999999997-152.14499999999998	207	0	0	0	1	0	0	1	1	P. aeruginosa
F1S1R2D2B1P3F11	SH170321x1x37	1	57	268.1	254.69499999999996-281.505	383	0	0	0	1	0	0	0	0	P. aeruginosa
F1S1R2D2B1P3F11	SH173x10	1	50	92.4	87.77999999999999-97.02	132	0	0	0	1	0	1	1	1	P. aeruginosa
F1S1R2D2B1P3F11	SH173x18	0	224	91.7	87.11499999999998-96.285	131	0	0	0	0	0	0	0	0	P. aeruginosa
F1S1R2D2B1P3F11	SH174x70	1	57	97.3	92.43499999999999-102.165	139	0	0	0	1	0	1	1	1	P. aeruginosa
F1S1R2D2B1P3F11	SH181120x2x62	1	83	349.3	331.8349999999999-366.765	499	0	0	0	1	0	0	0	0	P. aeruginosa
F1S1R2D2B1P3F11	SH188x50	1	51	124.6	118.36999999999999-130.83	178	0	0	0	1	0	1	1	1	P. aeruginosa
F1S1R2D2B1P3F11	SH200921x1x65	1	45	129.5	123.02499999999999-135.975	185	0	0	0	1	0	0	1	1	P. aeruginosa
F1S1R2D2B1P3F11	SH211020x2x95	1	53	490.0	465.49999999999994-514.5	700	0	0	0	1	0	0	0	0	P. aeruginosa
F1S1R2D2B1P3F11	SH215x53	0	462	193.2	183.54-202.85999999999999	276	0	0	0	0	0	0	0	0	P. aeruginosa
F1S1R2D2B1P3F11	SH216x05	1	59	193.2	183.54-202.85999999999999	276	0	0	0	1	0	0	0	1	P. aeruginosa
F1S1R2D2B1P3F11	SH220222x2x82	0	74	14.0	13.299999999999999-14.700000000000001	20	0	0	0	1	0	0	0	0	P. aeruginosa
F1S1R2D2B1P3F11	SH220422x1x23	0	91	39.9	37.904999999999994-41.895	57	0	0	0	1	0	0	0	0	P. aeruginosa
F1S1R2D2B1P3F11	SH220422x2x05	1	47	45.5	43.225-47.775	65	0	0	0	1	1	1	1	1	P. aeruginosa
F1S1R2D2B1P3F11	SH220422x2x26	0	54	46.9	44.555-49.245	67	0	0	0	1	0	0	0	0	P. aeruginosa
F1S1R2D2B1P3F11	SH220921x2x04	1	43	107.8	102.41-113.19	154	0	0	0	1	0	1	1	1	P. aeruginosa
F1S1R2D2B1P3F11	SH221020x2x45	1	106	485.1	460.84499999999997-509.35499999999996	693	0	0	0	0	0	0	0	0	P. aeruginosa
F1S1R2D2B1P3F11	SH230321x2x65	1	43	237.3	225.43499999999997-249.165	339	0	0	0	1	0	0	0	1	P. aeruginosa
F1S1R2D2B1P3F11	SH244x46	1	90	256.2	243.39-269.01	366	0	0	0	1	0	0	0	0	P. aeruginosa
F1S1R2D2B1P3F11	SH260321x1x03	1	56	235.2	223.43999999999997-246.96	336	0	0	0	1	0	0	0	1	P. aeruginosa
F1S1R2D2B1P3F11	SH280122x2x07	0	71	12.6	11.969999999999999-13.23	18	0	0	0	1	0	0	0	0	P. aeruginosa
F1S1R2D2B1P3G11	F1S1R2D3B2P1F10	1	53	60.9	57.855-63.945	87	0	0	0	1	1	1	1	1	P. aeruginosa
F1S1R2D2B1P3G11	F1S1R2D4B1P4C10	1	48	105.0	99.75-110.25	150	0	0	0	1	0	1	1	1	P. aeruginosa
F1S1R2D2B1P3G11	F1S1R3D1B2P1F11	1	60	147.0	139.65-154.35	210	0	0	0	1	0	0	1	1	P. aeruginosa
F1S1R2D2B1P3G11	SH040321x2x31	1	41	299.6	284.61999999999995-314.58	428	0	0	0	1	0	0	0	0	P. aeruginosa
F1S1R2D2B1P3G11	SH040321x2x64	1	41	290.5	275.97499999999997-305.02500000000003	415	0	0	0	1	0	0	0	0	P. aeruginosa
F1S1R2D2B1P3G11	SH040321x2x69	1	55	288.4	273.97999999999996-302.82	412	0	0	0	1	0	0	0	0	P. aeruginosa
F1S1R2D2B1P3G11	SH050122x2x33	0	58	28.0	26.599999999999998-29.400000000000002	40	0	0	0	1	0	0	0	0	P. aeruginosa
F1S1R2D2B1P3G11	SH061021x1x5	1	42	100.8	95.75999999999999-105.84	144	0	0	0	1	0	1	1	1	P. aeruginosa
F1S1R2D2B1P3G11	SH061021x2x64	1	42	88.89999999999999	84.45499999999998-93.345	127	0	0	0	1	0	1	1	1	P. aeruginosa
F1S1R2D2B1P3G11	SH150921x2x21	1	57	144.9	137.65499999999997-152.14499999999998	207	0	0	0	1	0	0	1	1	P. aeruginosa
F1S1R2D2B1P3G11	SH170321x1x37	1	55	268.1	254.69499999999996-281.505	383	0	0	0	1	0	0	0	0	P. aeruginosa
F1S1R2D2B1P3G11	SH173x10	1	49	92.4	87.77999999999999-97.02	132	0	0	0	1	0	1	1	1	P. aeruginosa
F1S1R2D2B1P3G11	SH173x18	0	223	91.7	87.11499999999998-96.285	131	0	0	0	0	0	0	0	0	P. aeruginosa
F1S1R2D2B1P3G11	SH174x70	1	56	97.3	92.43499999999999-102.165	139	0	0	0	1	0	1	1	1	P. aeruginosa
F1S1R2D2B1P3G11	SH181120x2x62	1	81	349.3	331.8349999999999-366.765	499	0	0	0	1	0	0	0	0	P. aeruginosa
F1S1R2D2B1P3G11	SH188x50	1	49	124.6	118.36999999999999-130.83	178	0	0	0	1	0	1	1	1	P. aeruginosa
F1S1R2D2B1P3G11	SH200921x1x65	1	44	129.5	123.02499999999999-135.975	185	0	0	0	1	0	0	1	1	P. aeruginosa
F1S1R2D2B1P3G11	SH211020x2x95	1	51	490.0	465.49999999999994-514.5	700	0	0	0	1	0	0	0	0	P. aeruginosa
F1S1R2D2B1P3G11	SH215x53	0	460	193.2	183.54-202.85999999999999	276	0	0	0	0	0	0	0	0	P. aeruginosa
F1S1R2D2B1P3G11	SH216x05	1	57	193.2	183.54-202.85999999999999	276	0	0	0	1	0	0	0	1	P. aeruginosa
F1S1R2D2B1P3G11	SH220222x2x82	0	72	14.0	13.299999999999999-14.700000000000001	20	0	0	0	1	0	0	0	0	P. aeruginosa
F1S1R2D2B1P3G11	SH220422x1x23	0	89	39.9	37.904999999999994-41.895	57	0	0	0	1	0	0	0	0	P. aeruginosa
F1S1R2D2B1P3G11	SH220422x2x05	1	46	45.5	43.225-47.775	65	0	0	0	1	1	1	1	1	P. aeruginosa
F1S1R2D2B1P3G11	SH220422x2x26	0	52	46.9	44.555-49.245	67	0	0	0	1	0	0	0	0	P. aeruginosa
F1S1R2D2B1P3G11	SH220921x2x04	1	42	107.8	102.41-113.19	154	0	0	0	1	0	1	1	1	P. aeruginosa
F1S1R2D2B1P3G11	SH221020x2x45	1	104	485.1	460.84499999999997-509.35499999999996	693	0	0	0	0	0	0	0	0	P. aeruginosa
F1S1R2D2B1P3G11	SH230321x2x65	1	42	237.3	225.43499999999997-249.165	339	0	0	0	1	0	0	0	1	P. aeruginosa
F1S1R2D2B1P3G11	SH244x46	1	88	256.2	243.39-269.01	366	0	0	0	1	0	0	0	0	P. aeruginosa
F1S1R2D2B1P3G11	SH260321x1x03	1	54	235.2	223.43999999999997-246.96	336	0	0	0	1	0	0	0	1	P. aeruginosa
F1S1R2D2B1P3G11	SH280122x2x07	0	69	12.6	11.969999999999999-13.23	18	0	0	0	1	0	0	0	0	P. aeruginosa
F1S1R2D2B1P3H11	F1S1R2D3B2P1F10	1	55	60.9	57.855-63.945	87	0	0	0	1	1	1	1	1	P. aeruginosa
F1S1R2D2B1P3H11	F1S1R2D4B1P4C10	1	50	105.0	99.75-110.25	150	0	0	0	1	0	1	1	1	P. aeruginosa
F1S1R2D2B1P3H11	F1S1R3D1B2P1F11	1	62	147.0	139.65-154.35	210	0	0	0	1	0	0	1	1	P. aeruginosa
F1S1R2D2B1P3H11	SH040321x2x31	1	43	299.6	284.61999999999995-314.58	428	0	0	0	1	0	0	0	0	P. aeruginosa
F1S1R2D2B1P3H11	SH040321x2x64	1	43	290.5	275.97499999999997-305.02500000000003	415	0	0	0	1	0	0	0	0	P. aeruginosa
F1S1R2D2B1P3H11	SH040321x2x69	1	57	288.4	273.97999999999996-302.82	412	0	0	0	1	0	0	0	0	P. aeruginosa
F1S1R2D2B1P3H11	SH050122x2x33	0	59	28.0	26.599999999999998-29.400000000000002	40	0	0	0	1	0	0	0	0	P. aeruginosa
F1S1R2D2B1P3H11	SH061021x1x5	1	44	100.8	95.75999999999999-105.84	144	0	0	0	1	0	1	1	1	P. aeruginosa
F1S1R2D2B1P3H11	SH061021x2x64	1	44	88.89999999999999	84.45499999999998-93.345	127	0	0	0	1	0	1	1	1	P. aeruginosa
F1S1R2D2B1P3H11	SH150921x2x21	1	58	144.9	137.65499999999997-152.14499999999998	207	0	0	0	1	0	0	1	1	P. aeruginosa
F1S1R2D2B1P3H11	SH170321x1x37	1	57	268.1	254.69499999999996-281.505	383	0	0	0	1	0	0	0	0	P. aeruginosa
F1S1R2D2B1P3H11	SH173x10	1	51	92.4	87.77999999999999-97.02	132	0	0	0	1	0	1	1	1	P. aeruginosa
F1S1R2D2B1P3H11	SH173x18	0	225	91.7	87.11499999999998-96.285	131	0	0	0	0	0	0	0	0	P. aeruginosa
F1S1R2D2B1P3H11	SH174x70	1	58	97.3	92.43499999999999-102.165	139	0	0	0	1	0	1	1	1	P. aeruginosa
F1S1R2D2B1P3H11	SH181120x2x62	1	83	349.3	331.8349999999999-366.765	499	0	0	0	1	0	0	0	0	P. aeruginosa
F1S1R2D2B1P3H11	SH188x50	1	51	124.6	118.36999999999999-130.83	178	0	0	0	1	0	1	1	1	P. aeruginosa
F1S1R2D2B1P3H11	SH200921x1x65	1	46	129.5	123.02499999999999-135.975	185	0	0	0	1	0	0	1	1	P. aeruginosa
F1S1R2D2B1P3H11	SH211020x2x95	1	53	490.0	465.49999999999994-514.5	700	0	0	0	1	0	0	0	0	P. aeruginosa
F1S1R2D2B1P3H11	SH215x53	0	461	193.2	183.54-202.85999999999999	276	0	0	0	0	0	0	0	0	P. aeruginosa
F1S1R2D2B1P3H11	SH216x05	1	59	193.2	183.54-202.85999999999999	276	0	0	0	1	0	0	0	1	P. aeruginosa
F1S1R2D2B1P3H11	SH220222x2x82	0	74	14.0	13.299999999999999-14.700000000000001	20	0	0	0	1	0	0	0	0	P. aeruginosa
F1S1R2D2B1P3H11	SH220422x1x23	0	91	39.9	37.904999999999994-41.895	57	0	0	0	1	0	0	0	0	P. aeruginosa
F1S1R2D2B1P3H11	SH220422x2x05	0	48	45.5	43.225-47.775	65	0	0	0	1	0	0	0	0	P. aeruginosa
F1S1R2D2B1P3H11	SH220422x2x26	0	54	46.9	44.555-49.245	67	0	0	0	1	0	0	0	0	P. aeruginosa
F1S1R2D2B1P3H11	SH220921x2x04	1	44	107.8	102.41-113.19	154	0	0	0	1	0	1	1	1	P. aeruginosa
F1S1R2D2B1P3H11	SH221020x2x45	1	106	485.1	460.84499999999997-509.35499999999996	693	0	0	0	0	0	0	0	0	P. aeruginosa
F1S1R2D2B1P3H11	SH230321x2x65	1	42	237.3	225.43499999999997-249.165	339	0	0	0	1	0	0	0	1	P. aeruginosa
F1S1R2D2B1P3H11	SH244x46	1	90	256.2	243.39-269.01	366	0	0	0	1	0	0	0	0	P. aeruginosa
F1S1R2D2B1P3H11	SH260321x1x03	1	56	235.2	223.43999999999997-246.96	336	0	0	0	1	0	0	0	1	P. aeruginosa
F1S1R2D2B1P3H11	SH280122x2x07	0	71	12.6	11.969999999999999-13.23	18	0	0	0	1	0	0	0	0	P. aeruginosa
F1S1R2D3B2P1F10	F1S1R2D4B1P4C10	0	55	44.1	41.894999999999996-46.30499999999999	63	0	0	0	1	0	0	0	0	P. aeruginosa
F1S1R2D3B2P1F10	F1S1R3D1B2P1F11	1	69	86.1	81.79499999999999-90.405	123	0	0	0	1	0	1	1	1	P. aeruginosa
F1S1R2D3B2P1F10	SH040321x2x31	1	48	360.5	342.47499999999997-378.52500000000003	515	0	0	0	1	0	0	0	0	P. aeruginosa
F1S1R2D3B2P1F10	SH040321x2x64	1	50	351.4	333.83-368.96999999999997	502	0	0	0	1	0	0	0	0	P. aeruginosa
F1S1R2D3B2P1F10	SH040321x2x69	1	64	349.3	331.8349999999999-366.765	499	0	0	0	1	0	0	0	0	P. aeruginosa
F1S1R2D3B2P1F10	SH050122x2x33	1	65	88.89999999999999	84.45499999999998-93.345	127	0	0	0	1	0	1	1	1	P. aeruginosa
F1S1R2D3B2P1F10	SH061021x1x5	1	51	161.7	153.61499999999998-169.785	231	0	0	0	1	0	0	1	1	P. aeruginosa
F1S1R2D3B2P1F10	SH061021x2x64	1	51	149.8	142.30999999999997-157.29	214	0	0	0	1	0	0	1	1	P. aeruginosa
F1S1R2D3B2P1F10	SH150921x2x21	1	68	205.8	195.50999999999996-216.09	294	0	0	0	1	0	0	0	1	P. aeruginosa
F1S1R2D3B2P1F10	SH170321x1x37	1	62	329.0	312.55-345.45	470	0	0	0	1	0	0	0	0	P. aeruginosa
F1S1R2D3B2P1F10	SH173x10	0	58	31.5	29.924999999999994-33.074999999999996	45	0	0	0	1	0	0	0	0	P. aeruginosa
F1S1R2D3B2P1F10	SH173x18	0	232	30.8	29.259999999999994-32.339999999999996	44	0	0	0	0	0	0	0	0	P. aeruginosa
F1S1R2D3B2P1F10	SH174x70	0	65	36.4	34.58-38.22	52	0	0	0	1	0	0	0	0	P. aeruginosa
F1S1R2D3B2P1F10	SH181120x2x62	1	85	410.2	389.69-430.71	586	0	0	0	1	0	0	0	0	P. aeruginosa
F1S1R2D3B2P1F10	SH188x50	1	56	63.7	60.51499999999999-66.885	91	0	0	0	1	0	1	1	1	P. aeruginosa
F1S1R2D3B2P1F10	SH200921x1x65	1	53	190.4	180.87999999999997-199.92	272	0	0	0	1	0	0	0	1	P. aeruginosa
F1S1R2D3B2P1F10	SH211020x2x95	1	60	550.9	523.3549999999999-578.445	787	0	0	0	1	0	0	0	0	P. aeruginosa
F1S1R2D3B2P1F10	SH215x53	0	468	132.3	125.68499999999997-138.915	189	0	0	0	0	0	0	0	0	P. aeruginosa
F1S1R2D3B2P1F10	SH216x05	1	64	132.3	125.68499999999997-138.915	189	0	0	0	1	0	0	1	1	P. aeruginosa
F1S1R2D3B2P1F10	SH220222x2x82	0	81	46.9	44.555-49.245	67	0	0	0	1	0	0	0	0	P. aeruginosa
F1S1R2D3B2P1F10	SH220422x1x23	0	99	21.0	19.95-22.05	30	0	0	0	1	0	0	0	0	P. aeruginosa
F1S1R2D3B2P1F10	SH220422x2x05	0	55	15.4	14.629999999999997-16.169999999999998	22	0	0	0	1	0	0	0	0	P. aeruginosa
F1S1R2D3B2P1F10	SH220422x2x26	0	61	14.0	13.299999999999999-14.700000000000001	20	0	0	0	1	0	0	0	0	P. aeruginosa
F1S1R2D3B2P1F10	SH220921x2x04	1	51	168.7	160.265-177.135	241	0	0	0	1	0	0	1	1	P. aeruginosa
F1S1R2D3B2P1F10	SH221020x2x45	1	109	546.0	518.6999999999999-573.3000000000001	780	0	0	0	0	0	0	0	0	P. aeruginosa
F1S1R2D3B2P1F10	SH230321x2x65	1	51	298.2	283.28999999999996-313.11	426	0	0	0	1	0	0	0	0	P. aeruginosa
F1S1R2D3B2P1F10	SH244x46	1	97	195.3	185.53499999999997-205.065	279	0	0	0	1	0	0	0	1	P. aeruginosa
F1S1R2D3B2P1F10	SH260321x1x03	1	63	296.1	281.29499999999996-310.905	423	0	0	0	1	0	0	0	0	P. aeruginosa
F1S1R2D3B2P1F10	SH280122x2x07	0	78	73.5	69.825-77.175	105	0	0	0	1	0	0	0	0	P. aeruginosa
F1S1R2D4B1P4C10	F1S1R3D1B2P1F11	0	64	42.0	39.9-44.1	60	0	0	0	1	0	0	0	0	P. aeruginosa
F1S1R2D4B1P4C10	SH040321x2x31	1	37	404.6	384.36999999999995-424.83	578	0	0	0	1	0	0	0	0	P. aeruginosa
F1S1R2D4B1P4C10	SH040321x2x64	1	45	395.5	375.72499999999997-415.27500000000003	565	0	0	0	1	0	0	0	0	P. aeruginosa
F1S1R2D4B1P4C10	SH040321x2x69	1	59	393.4	373.72999999999996-413.07	562	0	0	0	1	0	0	0	0	P. aeruginosa
F1S1R2D4B1P4C10	SH050122x2x33	1	62	133.0	126.35-139.65	190	0	0	0	1	0	0	1	1	P. aeruginosa
F1S1R2D4B1P4C10	SH061021x1x5	1	46	205.8	195.50999999999996-216.09	294	0	0	0	1	0	0	0	1	P. aeruginosa
F1S1R2D4B1P4C10	SH061021x2x64	1	46	193.9	184.20499999999996-203.595	277	0	0	0	1	0	0	0	1	P. aeruginosa
F1S1R2D4B1P4C10	SH150921x2x21	1	63	249.9	237.40499999999997-262.395	357	0	0	0	1	0	0	0	1	P. aeruginosa
F1S1R2D4B1P4C10	SH170321x1x37	1	51	373.1	354.44499999999994-391.755	533	0	0	0	1	0	0	0	0	P. aeruginosa
F1S1R2D4B1P4C10	SH173x10	0	53	12.6	11.969999999999999-13.23	18	0	0	0	1	0	0	0	0	P. aeruginosa
F1S1R2D4B1P4C10	SH173x18	0	228	13.3	12.634999999999998-13.965	19	0	0	0	0	0	0	0	0	P. aeruginosa
F1S1R2D4B1P4C10	SH174x70	0	60	7.699999999999999	7.314999999999999-8.084999999999999	11	0	0	0	1	0	0	0	0	P. aeruginosa
F1S1R2D4B1P4C10	SH181120x2x62	1	83	454.3	431.5849999999999-477.015	649	0	0	0	1	0	0	0	0	P. aeruginosa
F1S1R2D4B1P4C10	SH188x50	0	45	19.6	18.619999999999997-20.58	28	0	0	0	1	0	0	0	0	P. aeruginosa
F1S1R2D4B1P4C10	SH200921x1x65	1	48	234.5	222.77499999999995-246.225	335	0	0	0	1	0	0	0	1	P. aeruginosa
F1S1R2D4B1P4C10	SH211020x2x95	1	55	595.0	565.25-624.75	850	0	0	0	1	0	0	0	0	P. aeruginosa
F1S1R2D4B1P4C10	SH215x53	0	460	88.19999999999999	83.78999999999999-92.60999999999999	126	0	0	0	0	0	0	0	0	P. aeruginosa
F1S1R2D4B1P4C10	SH216x05	1	53	88.19999999999999	83.78999999999999-92.60999999999999	126	0	0	0	1	0	1	1	1	P. aeruginosa
F1S1R2D4B1P4C10	SH220222x2x82	1	76	91.0	86.45-95.55	130	0	0	0	1	0	1	1	1	P. aeruginosa
F1S1R2D4B1P4C10	SH220422x1x23	0	94	65.1	61.84499999999999-68.355	93	0	0	0	1	0	0	0	0	P. aeruginosa
F1S1R2D4B1P4C10	SH220422x2x05	1	50	59.49999999999999	56.52499999999999-62.474999999999994	85	0	0	0	1	1	1	1	1	P. aeruginosa
F1S1R2D4B1P4C10	SH220422x2x26	1	50	58.1	55.19499999999999-61.004999999999995	83	0	0	0	1	1	1	1	1	P. aeruginosa
F1S1R2D4B1P4C10	SH220921x2x04	1	46	212.8	202.15999999999997-223.44	304	0	0	0	1	0	0	0	1	P. aeruginosa
F1S1R2D4B1P4C10	SH221020x2x45	1	107	590.0999999999999	560.5949999999999-619.6049999999999	843	0	0	0	0	0	0	0	0	P. aeruginosa
F1S1R2D4B1P4C10	SH230321x2x65	1	46	342.3	325.18499999999995-359.41499999999996	489	0	0	0	1	0	0	0	0	P. aeruginosa
F1S1R2D4B1P4C10	SH244x46	1	92	151.2	143.64-158.76	216	0	0	0	1	0	0	1	1	P. aeruginosa
F1S1R2D4B1P4C10	SH260321x1x03	1	58	340.2	323.19-357.21	486	0	0	0	1	0	0	0	0	P. aeruginosa
F1S1R2D4B1P4C10	SH280122x2x07	1	73	117.6	111.71999999999998-123.48	168	0	0	0	1	0	1	1	1	P. aeruginosa
F1S1R3D1B2P1F11	SH040321x2x31	1	57	446.6	424.2699999999999-468.93	638	0	0	0	1	0	0	0	0	P. aeruginosa
F1S1R3D1B2P1F11	SH040321x2x64	1	47	437.5	415.625-459.375	625	0	0	0	1	0	0	0	0	P. aeruginosa
F1S1R3D1B2P1F11	SH040321x2x69	1	61	435.4	413.62999999999994-457.17	622	0	0	0	1	0	0	0	0	P. aeruginosa
F1S1R3D1B2P1F11	SH050122x2x33	1	64	175.0	166.25-183.75	250	0	0	0	1	0	0	1	1	P. aeruginosa
F1S1R3D1B2P1F11	SH061021x1x5	1	48	247.8	235.40999999999997-260.19	354	0	0	0	1	0	0	0	1	P. aeruginosa
F1S1R3D1B2P1F11	SH061021x2x64	1	48	235.9	224.10499999999996-247.695	337	0	0	0	1	0	0	0	1	P. aeruginosa
F1S1R3D1B2P1F11	SH150921x2x21	1	65	291.9	277.30499999999995-306.495	417	0	0	0	1	0	0	0	0	P. aeruginosa
F1S1R3D1B2P1F11	SH170321x1x37	1	71	415.1	394.34499999999997-435.85499999999996	593	0	0	0	1	0	0	0	0	P. aeruginosa
F1S1R3D1B2P1F11	SH173x10	1	55	54.6	51.86999999999999-57.33	78	0	0	0	1	1	1	1	1	P. aeruginosa
F1S1R3D1B2P1F11	SH173x18	0	230	55.3	52.535-58.065	79	0	0	0	0	0	0	0	0	P. aeruginosa
F1S1R3D1B2P1F11	SH174x70	0	62	49.7	47.214999999999996-52.184999999999995	71	0	0	0	1	0	0	0	0	P. aeruginosa
F1S1R3D1B2P1F11	SH181120x2x62	1	97	496.3	471.48499999999996-521.115	709	0	0	0	1	0	0	0	0	P. aeruginosa
F1S1R3D1B2P1F11	SH188x50	0	65	22.4	21.279999999999998-23.52	32	0	0	0	1	0	0	0	0	P. aeruginosa
F1S1R3D1B2P1F11	SH200921x1x65	1	50	276.5	262.675-290.325	395	0	0	0	1	0	0	0	0	P. aeruginosa
F1S1R3D1B2P1F11	SH211020x2x95	1	57	637.0	605.15-668.85	910	0	0	0	1	0	0	0	0	P. aeruginosa
F1S1R3D1B2P1F11	SH215x53	0	477	46.2	43.88999999999999-48.51	66	0	0	0	0	0	0	0	0	P. aeruginosa
F1S1R3D1B2P1F11	SH216x05	0	73	46.2	43.88999999999999-48.51	66	0	0	0	1	0	0	0	0	P. aeruginosa
F1S1R3D1B2P1F11	SH220222x2x82	1	78	133.0	126.35-139.65	190	0	0	0	1	0	0	1	1	P. aeruginosa
F1S1R3D1B2P1F11	SH220422x1x23	1	96	107.1	101.74499999999999-112.455	153	0	0	0	1	0	1	1	1	P. aeruginosa
F1S1R3D1B2P1F11	SH220422x2x05	1	52	101.5	96.425-106.575	145	0	0	0	1	0	1	1	1	P. aeruginosa
F1S1R3D1B2P1F11	SH220422x2x26	1	70	100.1	95.09499999999998-105.105	143	0	0	0	1	0	1	1	1	P. aeruginosa
F1S1R3D1B2P1F11	SH220921x2x04	1	48	254.8	242.05999999999997-267.54	364	0	0	0	1	0	0	0	1	P. aeruginosa
F1S1R3D1B2P1F11	SH221020x2x45	1	121	632.0999999999999	600.4949999999999-663.7049999999999	903	0	0	0	0	0	0	0	0	P. aeruginosa
F1S1R3D1B2P1F11	SH230321x2x65	1	48	384.3	365.0849999999999-403.515	549	0	0	0	1	0	0	0	0	P. aeruginosa
F1S1R3D1B2P1F11	SH244x46	1	94	109.2	103.73999999999998-114.66	156	0	0	0	1	0	1	1	1	P. aeruginosa
F1S1R3D1B2P1F11	SH260321x1x03	1	60	382.2	363.09-401.31	546	0	0	0	1	0	0	0	0	P. aeruginosa
F1S1R3D1B2P1F11	SH280122x2x07	1	75	159.6	151.61999999999998-167.58	228	0	0	0	1	0	0	1	1	P. aeruginosa
SH040321x2x31	SH040321x2x64	0	38	9.1	8.645-9.555	13	0	0	0	1	0	0	0	0	P. aeruginosa
SH040321x2x31	SH040321x2x69	0	52	11.2	10.639999999999999-11.76	16	0	0	0	1	0	0	0	0	P. aeruginosa
SH040321x2x31	SH050122x2x33	1	55	271.6	258.02-285.17999999999995	388	0	0	0	1	0	0	0	0	P. aeruginosa
SH040321x2x31	SH061021x1x5	1	39	198.8	188.85999999999999-208.73999999999998	284	0	0	0	1	0	0	0	1	P. aeruginosa
SH040321x2x31	SH061021x2x64	1	39	210.7	200.165-221.23499999999999	301	0	0	0	1	0	0	0	1	P. aeruginosa
SH040321x2x31	SH150921x2x21	1	56	154.7	146.96499999999997-162.435	221	0	0	0	1	0	0	1	1	P. aeruginosa
SH040321x2x31	SH170321x1x37	0	44	31.5	29.924999999999994-33.074999999999996	45	0	0	0	1	0	0	0	0	P. aeruginosa
SH040321x2x31	SH173x10	1	46	392.0	372.4-411.6	560	0	0	0	1	0	0	0	0	P. aeruginosa
SH040321x2x31	SH173x18	1	214	391.3	371.73499999999996-410.86499999999995	559	0	0	0	0	0	0	0	0	P. aeruginosa
SH040321x2x31	SH174x70	1	53	396.9	377.05499999999995-416.745	567	0	0	0	1	0	0	0	0	P. aeruginosa
SH040321x2x31	SH181120x2x62	0	76	49.7	47.214999999999996-52.184999999999995	71	0	0	0	1	0	0	0	0	P. aeruginosa
SH040321x2x31	SH188x50	1	38	424.2	402.98999999999995-445.41	606	0	0	0	1	0	0	0	0	P. aeruginosa
SH040321x2x31	SH200921x1x65	1	41	170.1	161.595-178.605	243	0	0	0	1	0	0	1	1	P. aeruginosa
SH040321x2x31	SH211020x2x95	1	48	190.4	180.87999999999997-199.92	272	0	0	0	1	0	0	0	1	P. aeruginosa
SH040321x2x31	SH215x53	1	453	492.8	468.1599999999999-517.4399999999999	704	0	0	0	0	0	0	0	0	P. aeruginosa
SH040321x2x31	SH216x05	1	46	492.8	468.1599999999999-517.4399999999999	704	0	0	0	1	0	0	0	0	P. aeruginosa
SH040321x2x31	SH220222x2x82	1	69	313.6	297.91999999999996-329.28	448	0	0	0	1	0	0	0	0	P. aeruginosa
SH040321x2x31	SH220422x1x23	1	87	339.5	322.525-356.475	485	0	0	0	1	0	0	0	0	P. aeruginosa
SH040321x2x31	SH220422x2x05	1	43	345.1	327.84499999999997-362.35499999999996	493	0	0	0	1	0	0	0	0	P. aeruginosa
SH040321x2x31	SH220422x2x26	1	43	346.5	329.175-363.825	495	0	0	0	1	0	0	0	0	P. aeruginosa
SH040321x2x31	SH220921x2x04	1	39	191.8	182.20999999999998-201.39	274	0	0	0	1	0	0	0	1	P. aeruginosa
SH040321x2x31	SH221020x2x45	1	100	185.5	176.225-194.775	265	0	0	0	0	0	0	1	1	P. aeruginosa
SH040321x2x31	SH230321x2x65	1	39	62.3	59.184999999999995-65.415	89	0	0	0	1	1	1	1	1	P. aeruginosa
SH040321x2x31	SH244x46	1	85	555.8	528.0099999999999-583.59	794	0	0	0	1	0	0	0	0	P. aeruginosa
SH040321x2x31	SH260321x1x03	1	51	64.39999999999999	61.179999999999986-67.61999999999999	92	0	0	0	1	0	1	1	1	P. aeruginosa
SH040321x2x31	SH280122x2x07	1	66	287.0	272.65-301.35	410	0	0	0	1	0	0	0	0	P. aeruginosa
SH040321x2x64	SH040321x2x69	0	41	2.1	1.9949999999999997-2.2049999999999996	3	0	0	0	1	0	0	0	0	P. aeruginosa
SH040321x2x64	SH050122x2x33	1	45	262.5	249.375-275.625	375	0	0	0	1	0	0	0	0	P. aeruginosa
SH040321x2x64	SH061021x1x5	1	1	189.7	180.21499999999997-199.185	271	1	1	1	1	0	0	0	1	P. aeruginosa
SH040321x2x64	SH061021x2x64	1	1	201.6	191.51999999999998-211.68	288	1	1	1	1	0	0	0	1	P. aeruginosa
SH040321x2x64	SH150921x2x21	1	46	145.6	138.32-152.88	208	0	0	0	1	0	0	1	1	P. aeruginosa
SH040321x2x64	SH170321x1x37	0	52	22.4	21.279999999999998-23.52	32	0	0	0	1	0	0	0	0	P. aeruginosa
SH040321x2x64	SH173x10	1	8	382.9	363.75499999999994-402.045	547	1	1	1	1	0	0	0	0	P. aeruginosa
SH040321x2x64	SH173x18	1	175	382.2	363.09-401.31	546	0	0	0	0	0	0	0	0	P. aeruginosa
SH040321x2x64	SH174x70	1	15	387.8	368.4099999999999-407.19	554	0	1	1	1	0	0	0	0	P. aeruginosa
SH040321x2x64	SH181120x2x62	0	78	58.8	55.85999999999999-61.74	84	0	0	0	1	0	0	0	0	P. aeruginosa
SH040321x2x64	SH188x50	1	45	415.1	394.34499999999997-435.85499999999996	593	0	0	0	1	0	0	0	0	P. aeruginosa
SH040321x2x64	SH200921x1x65	1	3	161.0	152.95-169.05	230	1	1	1	1	0	0	1	1	P. aeruginosa
SH040321x2x64	SH211020x2x95	1	38	199.5	189.52499999999998-209.47500000000002	285	0	0	0	1	0	0	0	1	P. aeruginosa
SH040321x2x64	SH215x53	1	457	483.7	459.515-507.885	691	0	0	0	0	0	0	0	0	P. aeruginosa
SH040321x2x64	SH216x05	1	54	483.7	459.515-507.885	691	0	0	0	1	0	0	0	0	P. aeruginosa
SH040321x2x64	SH220222x2x82	1	59	304.5	289.275-319.725	435	0	0	0	1	0	0	0	0	P. aeruginosa
SH040321x2x64	SH220422x1x23	1	77	330.4	313.87999999999994-346.92	472	0	0	0	1	0	0	0	0	P. aeruginosa
SH040321x2x64	SH220422x2x05	1	5	336.0	319.2-352.8	480	1	1	1	1	0	0	0	0	P. aeruginosa
SH040321x2x64	SH220422x2x26	1	51	337.4	320.53-354.27	482	0	0	0	1	0	0	0	0	P. aeruginosa
SH040321x2x64	SH220921x2x04	1	1	182.7	173.56499999999997-191.835	261	1	1	1	1	0	0	1	1	P. aeruginosa
SH040321x2x64	SH221020x2x45	1	102	194.6	184.86999999999998-204.33	278	0	0	0	0	0	0	0	1	P. aeruginosa
SH040321x2x64	SH230321x2x65	1	1	53.2	50.53999999999999-55.86	76	1	1	1	1	1	1	1	1	P. aeruginosa
SH040321x2x64	SH244x46	1	75	546.6999999999999	519.3649999999999-574.035	781	0	0	0	1	0	0	0	0	P. aeruginosa
SH040321x2x64	SH260321x1x03	1	41	55.3	52.535-58.065	79	0	0	0	1	1	1	1	1	P. aeruginosa
SH040321x2x64	SH280122x2x07	1	56	277.9	264.00499999999994-291.795	397	0	0	0	1	0	0	0	0	P. aeruginosa
SH040321x2x69	SH050122x2x33	1	59	260.4	247.37999999999997-273.42	372	0	0	0	1	0	0	0	0	P. aeruginosa
SH040321x2x69	SH061021x1x5	1	42	187.6	178.22-196.98	268	0	0	0	1	0	0	1	1	P. aeruginosa
SH040321x2x69	SH061021x2x64	1	42	199.5	189.52499999999998-209.47500000000002	285	0	0	0	1	0	0	0	1	P. aeruginosa
SH040321x2x69	SH150921x2x21	1	60	143.5	136.325-150.675	205	0	0	0	1	0	0	1	1	P. aeruginosa
SH040321x2x69	SH170321x1x37	0	66	20.3	19.284999999999997-21.314999999999998	29	0	0	0	1	0	0	0	0	P. aeruginosa
SH040321x2x69	SH173x10	1	49	380.8	361.75999999999993-399.84	544	0	0	0	1	0	0	0	0	P. aeruginosa
SH040321x2x69	SH173x18	1	223	380.1	361.09499999999997-399.10499999999996	543	0	0	0	0	0	0	0	0	P. aeruginosa
SH040321x2x69	SH174x70	1	56	385.7	366.41499999999996-404.985	551	0	0	0	1	0	0	0	0	P. aeruginosa
SH040321x2x69	SH181120x2x62	0	92	60.9	57.855-63.945	87	0	0	0	1	0	0	0	0	P. aeruginosa
SH040321x2x69	SH188x50	1	60	413.0	392.34999999999997-433.65000000000003	590	0	0	0	1	0	0	0	0	P. aeruginosa
SH040321x2x69	SH200921x1x65	1	44	158.9	150.95499999999998-166.84499999999997	227	0	0	0	1	0	0	1	1	P. aeruginosa
SH040321x2x69	SH211020x2x95	1	52	201.6	191.51999999999998-211.68	288	0	0	0	1	0	0	0	1	P. aeruginosa
SH040321x2x69	SH215x53	1	473	481.6	457.5199999999999-505.68	688	0	0	0	0	0	0	0	0	P. aeruginosa
SH040321x2x69	SH216x05	1	68	481.6	457.5199999999999-505.68	688	0	0	0	1	0	0	0	0	P. aeruginosa
SH040321x2x69	SH220222x2x82	1	73	302.4	287.28-317.52	432	0	0	0	1	0	0	0	0	P. aeruginosa
SH040321x2x69	SH220422x1x23	1	91	328.3	311.88499999999993-344.715	469	0	0	0	1	0	0	0	0	P. aeruginosa
SH040321x2x69	SH220422x2x05	1	46	333.9	317.205-350.59499999999997	477	0	0	0	1	0	0	0	0	P. aeruginosa
SH040321x2x69	SH220422x2x26	1	65	335.3	318.53499999999997-352.06499999999994	479	0	0	0	1	0	0	0	0	P. aeruginosa
SH040321x2x69	SH220921x2x04	1	42	180.6	171.57-189.63	258	0	0	0	1	0	0	1	1	P. aeruginosa
SH040321x2x69	SH221020x2x45	1	116	196.7	186.86499999999998-206.535	281	0	0	0	0	0	0	0	1	P. aeruginosa
SH040321x2x69	SH230321x2x65	1	42	51.1	48.544999999999995-53.654999999999994	73	0	0	0	1	1	1	1	1	P. aeruginosa
SH040321x2x69	SH244x46	1	89	544.5999999999999	517.3699999999999-571.8299999999999	778	0	0	0	1	0	0	0	0	P. aeruginosa
SH040321x2x69	SH260321x1x03	1	55	53.2	50.53999999999999-55.86	76	0	0	0	1	1	1	1	1	P. aeruginosa
SH040321x2x69	SH280122x2x07	1	70	275.8	262.00999999999993-289.59	394	0	0	0	1	0	0	0	0	P. aeruginosa
SH050122x2x33	SH061021x1x5	1	46	72.8	69.16-76.44	104	0	0	0	1	0	1	1	1	P. aeruginosa
SH050122x2x33	SH061021x2x64	1	46	60.9	57.855-63.945	87	0	0	0	1	1	1	1	1	P. aeruginosa
SH050122x2x33	SH150921x2x21	1	63	116.9	111.05499999999999-122.74499999999999	167	0	0	0	1	0	1	1	1	P. aeruginosa
SH050122x2x33	SH170321x1x37	1	69	240.1	228.09499999999997-252.10500000000002	343	0	0	0	1	0	0	0	1	P. aeruginosa
SH050122x2x33	SH173x10	1	53	120.4	114.37999999999998-126.42	172	0	0	0	1	0	1	1	1	P. aeruginosa
SH050122x2x33	SH173x18	0	222	119.7	113.71499999999999-125.68499999999999	171	0	0	0	0	0	0	0	0	P. aeruginosa
SH050122x2x33	SH174x70	1	60	125.3	119.035-131.565	179	0	0	0	1	0	1	1	1	P. aeruginosa
SH050122x2x33	SH181120x2x62	1	94	321.3	305.23499999999996-337.36499999999995	459	0	0	0	1	0	0	0	0	P. aeruginosa
SH050122x2x33	SH188x50	1	63	152.6	144.97-160.23	218	0	0	0	1	0	0	1	1	P. aeruginosa
SH050122x2x33	SH200921x1x65	1	48	101.5	96.425-106.575	145	0	0	0	1	0	1	1	1	P. aeruginosa
SH050122x2x33	SH211020x2x95	1	55	462.0	438.8999999999999-485.09999999999997	660	0	0	0	1	0	0	0	0	P. aeruginosa
SH050122x2x33	SH215x53	0	476	221.2	210.14-232.26	316	0	0	0	0	0	0	0	0	P. aeruginosa
SH050122x2x33	SH216x05	1	71	221.2	210.14-232.26	316	0	0	0	1	0	0	0	1	P. aeruginosa
SH050122x2x33	SH220222x2x82	0	76	42.0	39.9-44.1	60	0	0	0	1	0	0	0	0	P. aeruginosa
SH050122x2x33	SH220422x1x23	0	94	67.89999999999999	64.505-71.29499999999999	97	0	0	0	1	0	0	0	0	P. aeruginosa
SH050122x2x33	SH220422x2x05	1	50	73.5	69.825-77.175	105	0	0	0	1	0	1	1	1	P. aeruginosa
SH050122x2x33	SH220422x2x26	1	68	74.89999999999999	71.15499999999999-78.645	107	0	0	0	1	0	1	1	1	P. aeruginosa
SH050122x2x33	SH220921x2x04	1	46	79.8	75.80999999999999-83.79	114	0	0	0	1	0	1	1	1	P. aeruginosa
SH050122x2x33	SH221020x2x45	1	118	457.1	434.24499999999995-479.955	653	0	0	0	0	0	0	0	0	P. aeruginosa
SH050122x2x33	SH230321x2x65	1	45	209.3	198.83499999999998-219.765	299	0	0	0	1	0	0	0	1	P. aeruginosa
SH050122x2x33	SH244x46	1	91	284.2	269.98999999999995-298.41	406	0	0	0	1	0	0	0	0	P. aeruginosa
SH050122x2x33	SH260321x1x03	1	58	207.2	196.83999999999997-217.56	296	0	0	0	1	0	0	0	1	P. aeruginosa
SH050122x2x33	SH280122x2x07	0	73	15.4	14.629999999999997-16.169999999999998	22	0	0	0	1	0	0	0	0	P. aeruginosa
SH061021x1x5	SH061021x2x64	1	0	11.9	11.304999999999998-12.495	17	1	1	1	1	1	1	1	1	P. aeruginosa
SH061021x1x5	SH150921x2x21	0	47	44.1	41.894999999999996-46.30499999999999	63	0	0	0	1	0	0	0	0	P. aeruginosa
SH061021x1x5	SH170321x1x37	1	53	167.3	158.93499999999997-175.665	239	0	0	0	1	0	0	1	1	P. aeruginosa
SH061021x1x5	SH173x10	1	7	193.2	183.54-202.85999999999999	276	1	1	1	1	0	0	0	1	P. aeruginosa
SH061021x1x5	SH173x18	1	174	192.5	182.875-202.125	275	0	0	0	0	0	0	0	1	P. aeruginosa
SH061021x1x5	SH174x70	1	14	198.1	188.195-208.005	283	0	1	1	1	0	0	0	1	P. aeruginosa
SH061021x1x5	SH181120x2x62	1	79	248.5	236.07499999999996-260.92499999999995	355	0	0	0	1	0	0	0	1	P. aeruginosa
SH061021x1x5	SH188x50	1	46	225.4	214.12999999999997-236.67	322	0	0	0	1	0	0	0	1	P. aeruginosa
SH061021x1x5	SH200921x1x65	1	2	28.7	27.264999999999997-30.135	41	1	1	1	1	1	1	1	1	P. aeruginosa
SH061021x1x5	SH211020x2x95	1	39	389.2	369.73999999999995-408.66	556	0	0	0	1	0	0	0	0	P. aeruginosa
SH061021x1x5	SH215x53	0	458	294.0	279.3-308.7	420	0	0	0	0	0	0	0	0	P. aeruginosa
SH061021x1x5	SH216x05	1	55	294.0	279.3-308.7	420	0	0	0	1	0	0	0	0	P. aeruginosa
SH061021x1x5	SH220222x2x82	1	60	114.8	109.05999999999999-120.54	164	0	0	0	1	0	1	1	1	P. aeruginosa
SH061021x1x5	SH220422x1x23	1	78	140.7	133.665-147.73499999999999	201	0	0	0	1	0	0	1	1	P. aeruginosa
SH061021x1x5	SH220422x2x05	1	4	146.3	138.98499999999999-153.61499999999998	209	1	1	1	1	0	0	1	1	P. aeruginosa
SH061021x1x5	SH220422x2x26	1	52	147.7	140.31499999999997-155.085	211	0	0	0	1	0	0	1	1	P. aeruginosa
SH061021x1x5	SH220921x2x04	1	0	7.0	6.6499999999999995-7.3500000000000005	10	1	1	1	1	1	1	1	1	P. aeruginosa
SH061021x1x5	SH221020x2x45	1	103	384.3	365.0849999999999-403.515	549	0	0	0	0	0	0	0	0	P. aeruginosa
SH061021x1x5	SH230321x2x65	1	2	136.5	129.67499999999998-143.32500000000002	195	1	1	1	1	0	0	1	1	P. aeruginosa
SH061021x1x5	SH244x46	1	76	357.0	339.15-374.85	510	0	0	0	1	0	0	0	0	P. aeruginosa
SH061021x1x5	SH260321x1x03	1	42	134.4	127.67999999999998-141.11999999999998	192	0	0	0	1	0	0	1	1	P. aeruginosa
SH061021x1x5	SH280122x2x07	1	57	88.19999999999999	83.78999999999999-92.60999999999999	126	0	0	0	1	0	1	1	1	P. aeruginosa
SH061021x2x64	SH150921x2x21	1	47	56.0	53.199999999999996-58.800000000000004	80	0	0	0	1	1	1	1	1	P. aeruginosa
SH061021x2x64	SH170321x1x37	1	53	179.2	170.23999999999998-188.16	256	0	0	0	1	0	0	1	1	P. aeruginosa
SH061021x2x64	SH173x10	1	7	181.3	172.23499999999999-190.36499999999998	259	1	1	1	1	0	0	1	1	P. aeruginosa
SH061021x2x64	SH173x18	1	174	180.6	171.57-189.63	258	0	0	0	0	0	0	1	1	P. aeruginosa
SH061021x2x64	SH174x70	1	14	186.2	176.89-195.51	266	0	1	1	1	0	0	1	1	P. aeruginosa
SH061021x2x64	SH181120x2x62	1	79	260.4	247.37999999999997-273.42	372	0	0	0	1	0	0	0	0	P. aeruginosa
SH061021x2x64	SH188x50	1	46	213.5	202.825-224.175	305	0	0	0	1	0	0	0	1	P. aeruginosa
SH061021x2x64	SH200921x1x65	1	2	40.6	38.56999999999999-42.629999999999995	58	1	1	1	1	1	1	1	1	P. aeruginosa
SH061021x2x64	SH211020x2x95	1	39	401.1	381.04499999999996-421.155	573	0	0	0	1	0	0	0	0	P. aeruginosa
SH061021x2x64	SH215x53	0	458	282.1	267.99499999999995-296.205	403	0	0	0	0	0	0	0	0	P. aeruginosa
SH061021x2x64	SH216x05	1	55	282.1	267.99499999999995-296.205	403	0	0	0	1	0	0	0	0	P. aeruginosa
SH061021x2x64	SH220222x2x82	1	60	102.9	97.75499999999998-108.045	147	0	0	0	1	0	1	1	1	P. aeruginosa
SH061021x2x64	SH220422x1x23	1	78	128.8	122.35999999999997-135.23999999999998	184	0	0	0	1	0	0	1	1	P. aeruginosa
SH061021x2x64	SH220422x2x05	1	4	134.4	127.67999999999998-141.11999999999998	192	1	1	1	1	0	0	1	1	P. aeruginosa
SH061021x2x64	SH220422x2x26	1	52	135.8	129.01-142.58999999999997	194	0	0	0	1	0	0	1	1	P. aeruginosa
SH061021x2x64	SH220921x2x04	1	0	18.9	17.955-19.845	27	1	1	1	1	1	1	1	1	P. aeruginosa
SH061021x2x64	SH221020x2x45	1	103	396.2	376.39-416.01	566	0	0	0	0	0	0	0	0	P. aeruginosa
SH061021x2x64	SH230321x2x65	1	2	148.4	140.97999999999996-155.82	212	1	1	1	1	0	0	1	1	P. aeruginosa
SH061021x2x64	SH244x46	1	76	345.1	327.84499999999997-362.35499999999996	493	0	0	0	1	0	0	0	0	P. aeruginosa
SH061021x2x64	SH260321x1x03	1	42	146.3	138.98499999999999-153.61499999999998	209	0	0	0	1	0	0	1	1	P. aeruginosa
SH061021x2x64	SH280122x2x07	1	57	76.3	72.485-80.115	109	0	0	0	1	0	1	1	1	P. aeruginosa
SH150921x2x21	SH170321x1x37	1	70	123.2	117.03999999999998-129.35999999999999	176	0	0	0	1	0	1	1	1	P. aeruginosa
SH150921x2x21	SH173x10	1	54	237.3	225.43499999999997-249.165	339	0	0	0	1	0	0	0	1	P. aeruginosa
SH150921x2x21	SH173x18	1	229	236.6	224.76999999999998-248.43	338	0	0	0	0	0	0	0	1	P. aeruginosa
SH150921x2x21	SH174x70	1	61	242.2	230.08999999999997-254.31	346	0	0	0	1	0	0	0	1	P. aeruginosa
SH150921x2x21	SH181120x2x62	1	94	204.4	194.17999999999998-214.61999999999998	292	0	0	0	1	0	0	0	1	P. aeruginosa
SH150921x2x21	SH188x50	1	64	269.5	256.025-282.975	385	0	0	0	1	0	0	0	0	P. aeruginosa
SH150921x2x21	SH200921x1x65	0	49	15.4	14.629999999999997-16.169999999999998	22	0	0	0	1	0	0	0	0	P. aeruginosa
SH150921x2x21	SH211020x2x95	1	56	345.1	327.84499999999997-362.35499999999996	493	0	0	0	1	0	0	0	0	P. aeruginosa
SH150921x2x21	SH215x53	0	476	338.1	321.19499999999994-355.005	483	0	0	0	0	0	0	0	0	P. aeruginosa
SH150921x2x21	SH216x05	1	72	338.1	321.19499999999994-355.005	483	0	0	0	1	0	0	0	0	P. aeruginosa
SH150921x2x21	SH220222x2x82	1	77	158.9	150.95499999999998-166.84499999999997	227	0	0	0	1	0	0	1	1	P. aeruginosa
SH150921x2x21	SH220422x1x23	1	95	184.8	175.55999999999997-194.04	264	0	0	0	1	0	0	1	1	P. aeruginosa
SH150921x2x21	SH220422x2x05	1	51	190.4	180.87999999999997-199.92	272	0	0	0	1	0	0	0	1	P. aeruginosa
SH150921x2x21	SH220422x2x26	1	67	191.8	182.20999999999998-201.39	274	0	0	0	1	0	0	0	1	P. aeruginosa
SH150921x2x21	SH220921x2x04	0	47	37.1	35.24499999999999-38.955	53	0	0	0	1	0	0	0	0	P. aeruginosa
SH150921x2x21	SH221020x2x45	1	120	340.2	323.19-357.21	486	0	0	0	0	0	0	0	0	P. aeruginosa
SH150921x2x21	SH230321x2x65	1	46	92.4	87.77999999999999-97.02	132	0	0	0	1	0	1	1	1	P. aeruginosa
SH150921x2x21	SH244x46	1	93	401.1	381.04499999999996-421.155	573	0	0	0	1	0	0	0	0	P. aeruginosa
SH150921x2x21	SH260321x1x03	1	59	90.3	85.785-94.815	129	0	0	0	1	0	1	1	1	P. aeruginosa
SH150921x2x21	SH280122x2x07	1	74	132.3	125.68499999999997-138.915	189	0	0	0	1	0	0	1	1	P. aeruginosa
SH170321x1x37	SH173x10	1	60	360.5	342.47499999999997-378.52500000000003	515	0	0	0	1	0	0	0	0	P. aeruginosa
SH170321x1x37	SH173x18	1	235	359.8	341.80999999999995-377.78999999999996	514	0	0	0	0	0	0	0	0	P. aeruginosa
SH170321x1x37	SH174x70	1	67	365.4	347.12999999999994-383.67	522	0	0	0	1	0	0	0	0	P. aeruginosa
SH170321x1x37	SH181120x2x62	0	88	81.19999999999999	77.13999999999999-85.25999999999999	116	0	0	0	1	0	0	0	0	P. aeruginosa
SH170321x1x37	SH188x50	1	52	392.7	373.065-412.335	561	0	0	0	1	0	0	0	0	P. aeruginosa
SH170321x1x37	SH200921x1x65	1	55	138.6	131.67-145.53	198	0	0	0	1	0	0	1	1	P. aeruginosa
SH170321x1x37	SH211020x2x95	1	62	221.9	210.80499999999998-232.99499999999998	317	0	0	0	1	0	0	0	1	P. aeruginosa
SH170321x1x37	SH215x53	1	465	461.3	438.23499999999996-484.36499999999995	659	0	0	0	0	0	0	0	0	P. aeruginosa
SH170321x1x37	SH216x05	1	60	461.3	438.23499999999996-484.36499999999995	659	0	0	0	1	0	0	0	0	P. aeruginosa
SH170321x1x37	SH220222x2x82	1	83	282.1	267.99499999999995-296.205	403	0	0	0	1	0	0	0	0	P. aeruginosa
SH170321x1x37	SH220422x1x23	1	101	308.0	292.59999999999997-323.40000000000003	440	0	0	0	0	0	0	0	0	P. aeruginosa
SH170321x1x37	SH220422x2x05	1	57	313.6	297.91999999999996-329.28	448	0	0	0	1	0	0	0	0	P. aeruginosa
SH170321x1x37	SH220422x2x26	1	57	315.0	299.25-330.75	450	0	0	0	1	0	0	0	0	P. aeruginosa
SH170321x1x37	SH220921x2x04	1	53	160.3	152.28499999999997-168.315	229	0	0	0	1	0	0	1	1	P. aeruginosa
SH170321x1x37	SH221020x2x45	1	114	217.0	206.14999999999998-227.85000000000002	310	0	0	0	0	0	0	0	1	P. aeruginosa
SH170321x1x37	SH230321x2x65	0	53	30.8	29.259999999999994-32.339999999999996	44	0	0	0	1	0	0	0	0	P. aeruginosa
SH170321x1x37	SH244x46	1	99	524.3	498.0849999999999-550.515	749	0	0	0	1	0	0	0	0	P. aeruginosa
SH170321x1x37	SH260321x1x03	0	65	32.9	31.254999999999995-34.545	47	0	0	0	1	0	0	0	0	P. aeruginosa
SH170321x1x37	SH280122x2x07	1	80	255.5	242.72499999999997-268.275	365	0	0	0	1	0	0	0	0	P. aeruginosa
SH173x10	SH181120x2x62	1	86	441.7	419.61499999999995-463.785	631	0	0	0	1	0	0	0	0	P. aeruginosa
SH173x10	SH188x50	0	53	32.2	30.589999999999993-33.809999999999995	46	0	0	0	1	0	0	0	0	P. aeruginosa
SH173x10	SH200921x1x65	1	9	221.9	210.80499999999998-232.99499999999998	317	1	1	1	1	0	0	0	1	P. aeruginosa
SH173x10	SH211020x2x95	1	46	582.4	553.28-611.52	832	0	0	0	1	0	0	0	0	P. aeruginosa
SH173x10	SH215x53	0	465	100.8	95.75999999999999-105.84	144	0	0	0	0	0	0	0	0	P. aeruginosa
SH173x10	SH216x05	1	62	100.8	95.75999999999999-105.84	144	0	0	0	1	0	1	1	1	P. aeruginosa
SH173x10	SH220222x2x82	1	67	78.39999999999999	74.47999999999999-82.32	112	0	0	0	1	0	1	1	1	P. aeruginosa
SH173x10	SH220422x1x23	0	85	52.5	49.875-55.125	75	0	0	0	1	0	0	0	0	P. aeruginosa
SH173x10	SH220422x2x05	1	3	46.9	44.555-49.245	67	1	1	1	1	1	1	1	1	P. aeruginosa
SH173x10	SH220422x2x26	0	59	45.5	43.225-47.775	65	0	0	0	1	0	0	0	0	P. aeruginosa
SH173x10	SH220921x2x04	1	7	200.2	190.18999999999997-210.21	286	1	1	1	1	0	0	0	1	P. aeruginosa
SH173x10	SH221020x2x45	1	110	577.5	548.625-606.375	825	0	0	0	0	0	0	0	0	P. aeruginosa
SH173x10	SH230321x2x65	1	9	329.7	313.215-346.185	471	1	1	1	1	0	0	0	0	P. aeruginosa
SH173x10	SH244x46	1	83	163.8	155.60999999999999-171.98999999999998	234	0	0	0	1	0	0	1	1	P. aeruginosa
SH173x10	SH260321x1x03	1	49	327.6	311.21999999999997-343.97999999999996	468	0	0	0	1	0	0	0	0	P. aeruginosa
SH173x10	SH280122x2x07	1	64	105.0	99.75-110.25	150	0	0	0	1	0	1	1	1	P. aeruginosa
SH173x18	SH181120x2x62	1	254	441.0	418.95-463.05	630	0	0	0	0	0	0	0	0	P. aeruginosa
SH173x18	SH188x50	0	227	32.9	31.254999999999995-34.545	47	0	0	0	0	0	0	0	0	P. aeruginosa
SH173x18	SH200921x1x65	1	176	221.2	210.14-232.26	316	0	0	0	0	0	0	0	1	P. aeruginosa
SH173x18	SH211020x2x95	1	221	581.6999999999999	552.6149999999999-610.785	831	0	0	0	0	0	0	0	0	P. aeruginosa
SH173x18	SH215x53	0	629	101.5	96.425-106.575	145	0	0	0	0	0	0	0	0	P. aeruginosa
SH173x18	SH216x05	0	237	101.5	96.425-106.575	145	0	0	0	0	0	0	0	0	P. aeruginosa
SH173x18	SH220222x2x82	0	242	77.69999999999999	73.81499999999998-81.585	111	0	0	0	0	0	0	0	0	P. aeruginosa
SH173x18	SH220422x1x23	0	259	51.8	49.209999999999994-54.39	74	0	0	0	0	0	0	0	0	P. aeruginosa
SH173x18	SH220422x2x05	0	170	46.2	43.88999999999999-48.51	66	0	0	0	0	0	0	0	0	P. aeruginosa
SH173x18	SH220422x2x26	0	234	44.8	42.559999999999995-47.04	64	0	0	0	0	0	0	0	0	P. aeruginosa
SH173x18	SH220921x2x04	1	174	199.5	189.52499999999998-209.47500000000002	285	0	0	0	0	0	0	0	1	P. aeruginosa
SH173x18	SH221020x2x45	1	283	576.8	547.9599999999999-605.64	824	0	0	0	0	0	0	0	0	P. aeruginosa
SH173x18	SH230321x2x65	1	176	329.0	312.55-345.45	470	0	0	0	0	0	0	0	0	P. aeruginosa
SH173x18	SH244x46	0	257	164.5	156.275-172.725	235	0	0	0	0	0	0	0	0	P. aeruginosa
SH173x18	SH260321x1x03	1	218	326.9	310.55499999999995-343.245	467	0	0	0	0	0	0	0	0	P. aeruginosa
SH173x18	SH280122x2x07	0	239	104.3	99.085-109.515	149	0	0	0	0	0	0	0	0	P. aeruginosa
SH174x70	SH181120x2x62	1	92	446.6	424.2699999999999-468.93	638	0	0	0	1	0	0	0	0	P. aeruginosa
SH174x70	SH188x50	0	60	27.3	25.934999999999995-28.665	39	0	0	0	1	0	0	0	0	P. aeruginosa
SH174x70	SH200921x1x65	1	16	226.8	215.45999999999998-238.14	324	0	1	1	1	0	0	0	1	P. aeruginosa
SH174x70	SH211020x2x95	1	53	587.3	557.935-616.665	839	0	0	0	1	0	0	0	0	P. aeruginosa
SH174x70	SH215x53	0	470	95.9	91.10499999999999-100.695	137	0	0	0	0	0	0	0	0	P. aeruginosa
SH174x70	SH216x05	1	69	95.9	91.10499999999999-100.695	137	0	0	0	1	0	1	1	1	P. aeruginosa
SH174x70	SH220222x2x82	1	74	83.3	79.13499999999999-87.465	119	0	0	0	1	0	1	1	1	P. aeruginosa
SH174x70	SH220422x1x23	0	92	57.4	54.529999999999994-60.27	82	0	0	0	1	0	0	0	0	P. aeruginosa
SH174x70	SH220422x2x05	1	10	51.8	49.209999999999994-54.39	74	0	1	1	1	1	1	1	1	P. aeruginosa
SH174x70	SH220422x2x26	0	66	50.4	47.879999999999995-52.92	72	0	0	0	1	0	0	0	0	P. aeruginosa
SH174x70	SH220921x2x04	1	14	205.1	194.845-215.355	293	0	1	1	1	0	0	0	1	P. aeruginosa
SH174x70	SH221020x2x45	1	115	582.4	553.28-611.52	832	0	0	0	0	0	0	0	0	P. aeruginosa
SH174x70	SH230321x2x65	1	16	334.6	317.86999999999995-351.33	478	0	1	1	1	0	0	0	0	P. aeruginosa
SH174x70	SH244x46	1	88	158.9	150.95499999999998-166.84499999999997	227	0	0	0	1	0	0	1	1	P. aeruginosa
SH174x70	SH260321x1x03	1	56	332.5	315.875-349.125	475	0	0	0	1	0	0	0	0	P. aeruginosa
SH174x70	SH280122x2x07	1	71	109.9	104.40499999999999-115.395	157	0	0	0	1	0	1	1	1	P. aeruginosa
SH181120x2x62	SH188x50	1	83	473.9	450.205-497.59499999999997	677	0	0	0	1	0	0	0	0	P. aeruginosa
SH181120x2x62	SH200921x1x65	1	81	219.8	208.80999999999997-230.79	314	0	0	0	1	0	0	0	1	P. aeruginosa
SH181120x2x62	SH211020x2x95	1	86	140.7	133.665-147.73499999999999	201	0	0	0	1	0	0	1	1	P. aeruginosa
SH181120x2x62	SH215x53	1	475	542.5	515.375-569.625	775	0	0	0	0	0	0	0	0	P. aeruginosa
SH181120x2x62	SH216x05	1	91	542.5	515.375-569.625	775	0	0	0	1	0	0	0	0	P. aeruginosa
SH181120x2x62	SH220222x2x82	1	108	363.3	345.13499999999993-381.465	519	0	0	0	0	0	0	0	0	P. aeruginosa
SH181120x2x62	SH220422x1x23	1	122	389.2	369.73999999999995-408.66	556	0	0	0	0	0	0	0	0	P. aeruginosa
SH181120x2x62	SH220422x2x05	1	83	394.8	375.05999999999995-414.53999999999996	564	0	0	0	1	0	0	0	0	P. aeruginosa
SH181120x2x62	SH220422x2x26	1	87	396.2	376.39-416.01	566	0	0	0	1	0	0	0	0	P. aeruginosa
SH181120x2x62	SH220921x2x04	1	79	241.5	229.42499999999995-253.575	345	0	0	0	1	0	0	0	1	P. aeruginosa
SH181120x2x62	SH221020x2x45	1	121	135.8	129.01-142.58999999999997	194	0	0	0	0	0	0	1	1	P. aeruginosa
SH181120x2x62	SH230321x2x65	1	79	112.0	106.39999999999999-117.60000000000001	160	0	0	0	1	0	1	1	1	P. aeruginosa
SH181120x2x62	SH244x46	1	119	605.5	575.225-635.775	865	0	0	0	0	0	0	0	0	P. aeruginosa
SH181120x2x62	SH260321x1x03	1	90	114.1	108.395-119.80499999999999	163	0	0	0	1	0	1	1	1	P. aeruginosa
SH181120x2x62	SH280122x2x07	1	105	336.7	319.86499999999995-353.535	481	0	0	0	0	0	0	0	0	P. aeruginosa
SH188x50	SH200921x1x65	1	48	254.1	241.39499999999998-266.805	363	0	0	0	1	0	0	0	1	P. aeruginosa
SH188x50	SH211020x2x95	1	56	614.5999999999999	583.8699999999999-645.3299999999999	878	0	0	0	1	0	0	0	0	P. aeruginosa
SH188x50	SH215x53	0	458	68.6	65.16999999999999-72.03	98	0	0	0	0	0	0	0	0	P. aeruginosa
SH188x50	SH216x05	1	52	68.6	65.16999999999999-72.03	98	0	0	0	1	0	1	1	1	P. aeruginosa
SH188x50	SH220222x2x82	1	77	110.6	105.07-116.13	158	0	0	0	1	0	1	1	1	P. aeruginosa
SH188x50	SH220422x1x23	0	94	84.69999999999999	80.46499999999999-88.93499999999999	121	0	0	0	1	0	0	0	0	P. aeruginosa
SH188x50	SH220422x2x05	1	50	79.1	75.145-83.05499999999999	113	0	0	0	1	0	1	1	1	P. aeruginosa
SH188x50	SH220422x2x26	1	49	77.69999999999999	73.81499999999998-81.585	111	0	0	0	1	0	1	1	1	P. aeruginosa
SH188x50	SH220921x2x04	1	46	232.4	220.77999999999997-244.01999999999998	332	0	0	0	1	0	0	0	1	P. aeruginosa
SH188x50	SH221020x2x45	1	107	609.6999999999999	579.2149999999999-640.185	871	0	0	0	0	0	0	0	0	P. aeruginosa
SH188x50	SH230321x2x65	1	46	361.9	343.80499999999995-379.995	517	0	0	0	1	0	0	0	0	P. aeruginosa
SH188x50	SH244x46	1	93	131.6	125.01999999999998-138.18	188	0	0	0	1	0	0	1	1	P. aeruginosa
SH188x50	SH260321x1x03	1	59	359.8	341.80999999999995-377.78999999999996	514	0	0	0	1	0	0	0	0	P. aeruginosa
SH188x50	SH280122x2x07	1	74	137.2	130.33999999999997-144.06	196	0	0	0	1	0	0	1	1	P. aeruginosa
SH200921x1x65	SH211020x2x95	1	41	360.5	342.47499999999997-378.52500000000003	515	0	0	0	1	0	0	0	0	P. aeruginosa
SH200921x1x65	SH215x53	0	460	322.7	306.565-338.835	461	0	0	0	0	0	0	0	0	P. aeruginosa
SH200921x1x65	SH216x05	1	57	322.7	306.565-338.835	461	0	0	0	1	0	0	0	0	P. aeruginosa
SH200921x1x65	SH220222x2x82	1	62	143.5	136.325-150.675	205	0	0	0	1	0	0	1	1	P. aeruginosa
SH200921x1x65	SH220422x1x23	1	80	169.4	160.92999999999998-177.86999999999998	242	0	0	0	1	0	0	1	1	P. aeruginosa
SH200921x1x65	SH220422x2x05	1	6	175.0	166.25-183.75	250	1	1	1	1	0	0	1	1	P. aeruginosa
SH200921x1x65	SH220422x2x26	1	54	176.4	167.57999999999998-185.21999999999997	252	0	0	0	1	0	0	1	1	P. aeruginosa
SH200921x1x65	SH220921x2x04	1	2	21.7	20.615-22.785	31	1	1	1	1	1	1	1	1	P. aeruginosa
SH200921x1x65	SH221020x2x45	1	105	355.6	337.81999999999994-373.38	508	0	0	0	0	0	0	0	0	P. aeruginosa
SH200921x1x65	SH230321x2x65	1	4	107.8	102.41-113.19	154	1	1	1	1	0	1	1	1	P. aeruginosa
SH200921x1x65	SH244x46	1	78	385.7	366.41499999999996-404.985	551	0	0	0	1	0	0	0	0	P. aeruginosa
SH200921x1x65	SH260321x1x03	1	44	105.7	100.41499999999998-110.985	151	0	0	0	1	0	1	1	1	P. aeruginosa
SH200921x1x65	SH280122x2x07	1	59	116.9	111.05499999999999-122.74499999999999	167	0	0	0	1	0	1	1	1	P. aeruginosa
SH211020x2x95	SH215x53	1	470	683.1999999999999	649.0399999999998-717.36	976	0	0	0	0	0	0	0	0	P. aeruginosa
SH211020x2x95	SH216x05	1	64	683.1999999999999	649.0399999999998-717.36	976	0	0	0	1	0	0	0	0	P. aeruginosa
SH211020x2x95	SH220222x2x82	1	69	504.0	478.7999999999999-529.1999999999999	720	0	0	0	1	0	0	0	0	P. aeruginosa
SH211020x2x95	SH220422x1x23	1	87	529.9	503.405-556.395	757	0	0	0	1	0	0	0	0	P. aeruginosa
SH211020x2x95	SH220422x2x05	1	43	535.5	508.72499999999997-562.275	765	0	0	0	1	0	0	0	0	P. aeruginosa
SH211020x2x95	SH220422x2x26	1	61	536.9	510.05499999999995-563.745	767	0	0	0	1	0	0	0	0	P. aeruginosa
SH211020x2x95	SH220921x2x04	1	39	382.2	363.09-401.31	546	0	0	0	1	0	0	0	0	P. aeruginosa
SH211020x2x95	SH221020x2x45	0	112	4.9	4.654999999999999-5.145	7	0	0	0	0	0	0	0	0	P. aeruginosa
SH211020x2x95	SH230321x2x65	1	39	252.7	240.06499999999997-265.335	361	0	0	0	1	0	0	0	1	P. aeruginosa
SH211020x2x95	SH244x46	1	85	746.1999999999999	708.8899999999999-783.51	1066	0	0	0	1	0	0	0	0	P. aeruginosa
SH211020x2x95	SH260321x1x03	1	51	254.8	242.05999999999997-267.54	364	0	0	0	1	0	0	0	1	P. aeruginosa
SH211020x2x95	SH280122x2x07	1	66	477.4	453.53-501.27	682	0	0	0	1	0	0	0	0	P. aeruginosa
SH215x53	SH216x05	0	463	0.0	0.0-0.0	0	0	0	0	0	0	0	0	0	P. aeruginosa
SH215x53	SH220222x2x82	0	489	179.2	170.23999999999998-188.16	256	0	0	0	0	0	0	0	0	P. aeruginosa
SH215x53	SH220422x1x23	0	508	153.3	145.635-160.96499999999997	219	0	0	0	0	0	0	0	0	P. aeruginosa
SH215x53	SH220422x2x05	0	462	147.7	140.31499999999997-155.085	211	0	0	0	0	0	0	0	0	P. aeruginosa
SH215x53	SH220422x2x26	0	458	146.3	138.98499999999999-153.61499999999998	209	0	0	0	0	0	0	0	0	P. aeruginosa
SH215x53	SH220921x2x04	0	458	301.0	285.95-316.05	430	0	0	0	0	0	0	0	0	P. aeruginosa
SH215x53	SH221020x2x45	1	516	678.3	644.3849999999999-712.215	969	0	0	0	0	0	0	0	0	P. aeruginosa
SH215x53	SH230321x2x65	0	457	430.5	408.97499999999997-452.02500000000003	615	0	0	0	0	0	0	0	0	P. aeruginosa
SH215x53	SH244x46	0	504	62.99999999999999	59.84999999999999-66.14999999999999	90	0	0	0	0	0	0	0	0	P. aeruginosa
SH215x53	SH260321x1x03	0	472	428.4	406.97999999999996-449.82	612	0	0	0	0	0	0	0	0	P. aeruginosa
SH215x53	SH280122x2x07	0	485	205.8	195.50999999999996-216.09	294	0	0	0	0	0	0	0	0	P. aeruginosa
SH216x05	SH220222x2x82	1	85	179.2	170.23999999999998-188.16	256	0	0	0	1	0	0	1	1	P. aeruginosa
SH216x05	SH220422x1x23	1	103	153.3	145.635-160.96499999999997	219	0	0	0	0	0	0	1	1	P. aeruginosa
SH216x05	SH220422x2x05	1	59	147.7	140.31499999999997-155.085	211	0	0	0	1	0	0	1	1	P. aeruginosa
SH216x05	SH220422x2x26	1	53	146.3	138.98499999999999-153.61499999999998	209	0	0	0	1	0	0	1	1	P. aeruginosa
SH216x05	SH220921x2x04	1	55	301.0	285.95-316.05	430	0	0	0	1	0	0	0	0	P. aeruginosa
SH216x05	SH221020x2x45	1	116	678.3	644.3849999999999-712.215	969	0	0	0	0	0	0	0	0	P. aeruginosa
SH216x05	SH230321x2x65	1	55	430.5	408.97499999999997-452.02500000000003	615	0	0	0	1	0	0	0	0	P. aeruginosa
SH216x05	SH244x46	0	101	62.99999999999999	59.84999999999999-66.14999999999999	90	0	0	0	0	0	0	0	0	P. aeruginosa
SH216x05	SH260321x1x03	1	67	428.4	406.97999999999996-449.82	612	0	0	0	1	0	0	0	0	P. aeruginosa
SH216x05	SH280122x2x07	1	82	205.8	195.50999999999996-216.09	294	0	0	0	1	0	0	0	1	P. aeruginosa
SH220222x2x82	SH220422x1x23	0	107	25.9	24.604999999999997-27.195	37	0	0	0	0	0	0	0	0	P. aeruginosa
SH220222x2x82	SH220422x2x05	0	64	31.5	29.924999999999994-33.074999999999996	45	0	0	0	1	0	0	0	0	P. aeruginosa
SH220222x2x82	SH220422x2x26	0	82	32.9	31.254999999999995-34.545	47	0	0	0	1	0	0	0	0	P. aeruginosa
SH220222x2x82	SH220921x2x04	1	60	121.8	115.71-127.89	174	0	0	0	1	0	1	1	1	P. aeruginosa
SH220222x2x82	SH221020x2x45	1	129	499.1	474.1449999999999-524.055	713	0	0	0	0	0	0	0	0	P. aeruginosa
SH220222x2x82	SH230321x2x65	1	60	251.3	238.73499999999999-263.865	359	0	0	0	1	0	0	0	1	P. aeruginosa
SH220222x2x82	SH244x46	1	105	242.2	230.08999999999997-254.31	346	0	0	0	0	0	0	0	1	P. aeruginosa
SH220222x2x82	SH260321x1x03	1	72	249.2	236.73999999999998-261.66	356	0	0	0	1	0	0	0	1	P. aeruginosa
SH220222x2x82	SH280122x2x07	0	87	26.6	25.269999999999996-27.93	38	0	0	0	1	0	0	0	0	P. aeruginosa
SH220422x1x23	SH220422x2x05	0	82	5.6	5.319999999999999-5.88	8	0	0	0	1	0	0	0	0	P. aeruginosa
SH220422x1x23	SH220422x2x26	0	100	7.0	6.6499999999999995-7.3500000000000005	10	0	0	0	0	0	0	0	0	P. aeruginosa
SH220422x1x23	SH220921x2x04	1	78	147.7	140.31499999999997-155.085	211	0	0	0	1	0	0	1	1	P. aeruginosa
SH220422x1x23	SH221020x2x45	1	148	525.0	498.75-551.25	750	0	0	0	0	0	0	0	0	P. aeruginosa
SH220422x1x23	SH230321x2x65	1	78	277.2	263.34-291.06	396	0	0	0	1	0	0	0	0	P. aeruginosa
SH220422x1x23	SH244x46	1	110	216.3	205.48499999999999-227.11499999999998	309	0	0	0	0	0	0	0	1	P. aeruginosa
SH220422x1x23	SH260321x1x03	1	90	275.1	261.34499999999997-288.85499999999996	393	0	0	0	1	0	0	0	0	P. aeruginosa
SH220422x1x23	SH280122x2x07	1	47	52.5	49.875-55.125	75	0	0	0	1	1	1	1	1	P. aeruginosa
SH220422x2x05	SH220422x2x26	0	56	1.4	1.3299999999999998-1.47	2	0	0	0	1	0	0	0	0	P. aeruginosa
SH220422x2x05	SH220921x2x04	1	4	153.3	145.635-160.96499999999997	219	1	1	1	1	0	0	1	1	P. aeruginosa
SH220422x2x05	SH221020x2x45	1	107	530.6	504.07-557.13	758	0	0	0	0	0	0	0	0	P. aeruginosa
SH220422x2x05	SH230321x2x65	1	6	282.8	268.65999999999997-296.93999999999994	404	1	1	1	1	0	0	0	0	P. aeruginosa
SH220422x2x05	SH244x46	1	80	210.7	200.165-221.23499999999999	301	0	0	0	1	0	0	0	1	P. aeruginosa
SH220422x2x05	SH260321x1x03	1	46	280.7	266.66499999999996-294.735	401	0	0	0	1	0	0	0	0	P. aeruginosa
SH220422x2x05	SH280122x2x07	1	61	58.1	55.19499999999999-61.004999999999995	83	0	0	0	1	1	1	1	1	P. aeruginosa
SH220422x2x26	SH220921x2x04	1	52	154.7	146.96499999999997-162.435	221	0	0	0	1	0	0	1	1	P. aeruginosa
SH220422x2x26	SH221020x2x45	1	113	532.0	505.4-558.6	760	0	0	0	0	0	0	0	0	P. aeruginosa
SH220422x2x26	SH230321x2x65	1	52	284.2	269.98999999999995-298.41	406	0	0	0	1	0	0	0	0	P. aeruginosa
SH220422x2x26	SH244x46	1	98	209.3	198.83499999999998-219.765	299	0	0	0	1	0	0	0	1	P. aeruginosa
SH220422x2x26	SH260321x1x03	1	64	282.1	267.99499999999995-296.205	403	0	0	0	1	0	0	0	0	P. aeruginosa
SH220422x2x26	SH280122x2x07	0	79	59.49999999999999	56.52499999999999-62.474999999999994	85	0	0	0	1	0	0	0	0	P. aeruginosa
SH220921x2x04	SH221020x2x45	1	103	377.3	358.43499999999995-396.16499999999996	539	0	0	0	0	0	0	0	0	P. aeruginosa
SH220921x2x04	SH230321x2x65	1	2	129.5	123.02499999999999-135.975	185	1	1	1	1	0	0	1	1	P. aeruginosa
SH220921x2x04	SH244x46	1	76	364.0	345.8-382.2	520	0	0	0	1	0	0	0	0	P. aeruginosa
SH220921x2x04	SH260321x1x03	1	42	127.4	121.02999999999999-133.77	182	0	0	0	1	0	0	1	1	P. aeruginosa
SH220921x2x04	SH280122x2x07	1	57	95.2	90.43999999999998-99.96	136	0	0	0	1	0	1	1	1	P. aeruginosa
SH221020x2x45	SH230321x2x65	1	103	247.8	235.40999999999997-260.19	354	0	0	0	0	0	0	0	1	P. aeruginosa
SH221020x2x45	SH244x46	1	141	741.3	704.2349999999999-778.365	1059	0	0	0	0	0	0	0	0	P. aeruginosa
SH221020x2x45	SH260321x1x03	1	115	249.9	237.40499999999997-262.395	357	0	0	0	0	0	0	0	1	P. aeruginosa
SH221020x2x45	SH280122x2x07	1	130	472.5	448.87499999999994-496.12499999999994	675	0	0	0	0	0	0	0	0	P. aeruginosa
SH230321x2x65	SH244x46	1	76	493.5	468.82499999999993-518.175	705	0	0	0	1	0	0	0	0	P. aeruginosa
SH230321x2x65	SH260321x1x03	0	42	2.1	1.9949999999999997-2.2049999999999996	3	0	0	0	1	0	0	0	0	P. aeruginosa
SH230321x2x65	SH280122x2x07	1	57	224.7	213.46499999999997-235.935	321	0	0	0	1	0	0	0	1	P. aeruginosa
SH244x46	SH260321x1x03	1	88	491.4	466.83-515.97	702	0	0	0	1	0	0	0	0	P. aeruginosa
SH244x46	SH280122x2x07	1	87	268.8	255.35999999999996-282.23999999999995	384	0	0	0	1	0	0	0	0	P. aeruginosa
SH260321x1x03	SH280122x2x07	1	69	222.6	211.47-233.73	318	0	0	0	1	0	0	0	1	P. aeruginosa
F1S1R1D3B4P2A02	SH002x46	1	149	245.0	232.74999999999997-257.25	350	0	0	0	0	0	0	0	1	P. aeruginosa
F1S1R1D3B4P2A02	SH181120x2x87	1	130	226.1	214.795-237.405	323	0	0	0	0	0	0	0	1	P. aeruginosa
F1S1R1D3B4P2A02	SH193x12	1	136	251.3	238.73499999999999-263.865	359	0	0	0	0	0	0	0	1	P. aeruginosa
F1S1R1D3B4P2A06	SH002x46	1	145	245.0	232.74999999999997-257.25	350	0	0	0	0	0	0	0	1	P. aeruginosa
F1S1R1D3B4P2A06	SH181120x2x87	1	126	226.1	214.795-237.405	323	0	0	0	0	0	0	0	1	P. aeruginosa
F1S1R1D3B4P2A06	SH193x12	1	131	251.3	238.73499999999999-263.865	359	0	0	0	0	0	0	0	1	P. aeruginosa
SH002x46	SH181120x2x87	1	154	471.1	447.54499999999996-494.655	673	0	0	0	0	0	0	0	0	P. aeruginosa
SH002x46	SH193x12	0	122	6.3	5.984999999999999-6.615	9	0	0	0	0	0	0	0	0	P. aeruginosa
SH181120x2x87	SH193x12	1	160	477.4	453.53-501.27	682	0	0	0	0	0	0	0	0	P. aeruginosa
F1S1R1D1B1P2B05	F1S1R1D1B1P5C06	0	3110	5.6	5.319999999999999-5.88	8	0	0	0	0	0	0	0	0	P. aeruginosa
F1S1R1D1B1P2B05	F1S1R1D1B3P3E11	0	3112	24.5	23.275-25.725	35	0	0	0	0	0	0	0	0	P. aeruginosa
F1S1R1D1B1P2B05	F1S1R1D2B3P3F01	0	204	70.69999999999999	67.16499999999999-74.23499999999999	101	0	0	0	0	0	0	0	0	P. aeruginosa
F1S1R1D1B1P2B05	F1S1R1D2B4P3H01	0	3115	77.69999999999999	73.81499999999998-81.585	111	0	0	0	0	0	0	0	0	P. aeruginosa
F1S1R1D1B1P2B05	F1S1R1D2B4P3H08	0	3117	77.69999999999999	73.81499999999998-81.585	111	0	0	0	0	0	0	0	0	P. aeruginosa
F1S1R1D1B1P2B05	F1S1R1D3B2P3B04	0	3111	101.5	96.425-106.575	145	0	0	0	0	0	0	0	0	P. aeruginosa
F1S1R1D1B1P2B05	F1S1R1D4B3P1H02	0	3113	146.3	138.98499999999999-153.61499999999998	209	0	0	0	0	0	0	0	0	P. aeruginosa
F1S1R1D1B1P2B05	F1S1R1D4B4P5A04	0	3110	166.6	158.26999999999998-174.93	238	0	0	0	0	0	0	0	0	P. aeruginosa
F1S1R1D1B1P2B05	F1S1R2D1B1P4B02	0	232	179.2	170.23999999999998-188.16	256	0	0	0	0	0	0	0	0	P. aeruginosa
F1S1R1D1B1P2B05	F1S1R2D1B1P4F03	0	232	179.2	170.23999999999998-188.16	256	0	0	0	0	0	0	0	0	P. aeruginosa
F1S1R1D1B1P2B05	F1S1R2D1B2P4D11	0	3114	191.1	181.545-200.655	273	0	0	0	0	0	0	0	0	P. aeruginosa
F1S1R1D1B1P2B05	F1S1R2D2B1P5F05	0	3115	230.3	218.78499999999997-241.815	329	0	0	0	0	0	0	0	0	P. aeruginosa
F1S1R1D1B1P2B05	F1S1R2D2B3P4C12	0	3115	254.8	242.05999999999997-267.54	364	0	0	0	0	0	0	0	0	P. aeruginosa
F1S1R1D1B1P2B05	F1S1R2D2B3P4D12	0	3113	254.8	242.05999999999997-267.54	364	0	0	0	0	0	0	0	0	P. aeruginosa
F1S1R1D1B1P2B05	F1S1R2D2B3P4F12	0	3110	254.8	242.05999999999997-267.54	364	0	0	0	0	0	0	0	0	P. aeruginosa
F1S1R1D1B1P2B05	F1S1R2D3B4P4E08	0	3120	318.5	302.575-334.425	455	0	0	0	0	0	0	0	0	P. aeruginosa
F1S1R1D1B1P2B05	F1S1R2D4B1P1F09	1	252	326.2	309.89-342.51	466	0	0	0	0	0	0	0	0	P. aeruginosa
F1S1R1D1B1P2B05	F1S1R2D4B3P3E04	1	252	350.7	333.16499999999996-368.235	501	0	0	0	0	0	0	0	0	P. aeruginosa
F1S1R1D1B1P2B05	F1S1R2D4B3P3F08	1	252	350.7	333.16499999999996-368.235	501	0	0	0	0	0	0	0	0	P. aeruginosa
F1S1R1D1B1P2B05	SH061021x2x25	0	243	130.9	124.355-137.44500000000002	187	0	0	0	0	0	0	0	0	P. aeruginosa
F1S1R1D1B1P2B05	SH141221x1x75	0	231	186.2	176.89-195.51	266	0	0	0	0	0	0	0	0	P. aeruginosa
F1S1R1D1B1P2B05	SH170322x2x29	1	200	247.8	235.40999999999997-260.19	354	0	0	0	0	0	0	0	1	P. aeruginosa
F1S1R1D1B1P2B05	SH200921x2x30	0	164	102.9	97.75499999999998-108.045	147	0	0	0	0	0	0	0	0	P. aeruginosa
F1S1R1D1B1P2B05	SH214x53	1	271	420.0	399.0-441.0	600	0	0	0	0	0	0	0	0	P. aeruginosa
F1S1R1D1B1P2B05	SH222x36	1	200	436.1	414.29499999999996-457.905	623	0	0	0	0	0	0	0	0	P. aeruginosa
F1S1R1D1B1P5C06	F1S1R1D1B3P3E11	0	40	18.9	17.955-19.845	27	0	0	0	1	0	0	0	0	P. aeruginosa
F1S1R1D1B1P5C06	F1S1R1D2B3P3F01	0	3477	65.1	61.84499999999999-68.355	93	0	0	0	0	0	0	0	0	P. aeruginosa
F1S1R1D1B1P5C06	F1S1R1D2B4P3H01	1	43	72.1	68.49499999999999-75.705	103	0	0	0	1	0	1	1	1	P. aeruginosa
F1S1R1D1B1P5C06	F1S1R1D2B4P3H08	1	45	72.1	68.49499999999999-75.705	103	0	0	0	1	0	1	1	1	P. aeruginosa
F1S1R1D1B1P5C06	F1S1R1D3B2P3B04	1	40	95.9	91.10499999999999-100.695	137	0	0	0	1	0	1	1	1	P. aeruginosa
F1S1R1D1B1P5C06	F1S1R1D4B3P1H02	1	41	140.7	133.665-147.73499999999999	201	0	0	0	1	0	0	1	1	P. aeruginosa
F1S1R1D1B1P5C06	F1S1R1D4B4P5A04	1	39	161.0	152.95-169.05	230	0	0	0	1	0	0	1	1	P. aeruginosa
F1S1R1D1B1P5C06	F1S1R2D1B1P4B02	0	3502	173.6	164.92-182.28	248	0	0	0	0	0	0	0	0	P. aeruginosa
F1S1R1D1B1P5C06	F1S1R2D1B1P4F03	0	3502	173.6	164.92-182.28	248	0	0	0	0	0	0	0	0	P. aeruginosa
F1S1R1D1B1P5C06	F1S1R2D1B2P4D11	1	44	185.5	176.225-194.775	265	0	0	0	1	0	0	1	1	P. aeruginosa
F1S1R1D1B1P5C06	F1S1R2D2B1P5F05	1	43	224.7	213.46499999999997-235.935	321	0	0	0	1	0	0	0	1	P. aeruginosa
F1S1R1D1B1P5C06	F1S1R2D2B3P4C12	1	43	249.2	236.73999999999998-261.66	356	0	0	0	1	0	0	0	1	P. aeruginosa
F1S1R1D1B1P5C06	F1S1R2D2B3P4D12	1	41	249.2	236.73999999999998-261.66	356	0	0	0	1	0	0	0	1	P. aeruginosa
F1S1R1D1B1P5C06	F1S1R2D2B3P4F12	1	9	249.2	236.73999999999998-261.66	356	1	1	1	1	0	0	0	1	P. aeruginosa
F1S1R1D1B1P5C06	F1S1R2D3B4P4E08	1	47	312.9	297.25499999999994-328.545	447	0	0	0	1	0	0	0	0	P. aeruginosa
F1S1R1D1B1P5C06	F1S1R2D4B1P1F09	0	3503	320.6	304.56999999999994-336.63	458	0	0	0	0	0	0	0	0	P. aeruginosa
F1S1R1D1B1P5C06	F1S1R2D4B3P3E04	0	3511	345.1	327.84499999999997-362.35499999999996	493	0	0	0	0	0	0	0	0	P. aeruginosa
F1S1R1D1B1P5C06	F1S1R2D4B3P3F08	0	3511	345.1	327.84499999999997-362.35499999999996	493	0	0	0	0	0	0	0	0	P. aeruginosa
F1S1R1D1B1P5C06	SH061021x2x25	0	3502	125.3	119.035-131.565	179	0	0	0	0	0	0	0	0	P. aeruginosa
F1S1R1D1B1P5C06	SH141221x1x75	0	3507	180.6	171.57-189.63	258	0	0	0	0	0	0	0	0	P. aeruginosa
F1S1R1D1B1P5C06	SH170322x2x29	0	3478	242.2	230.08999999999997-254.31	346	0	0	0	0	0	0	0	0	P. aeruginosa
F1S1R1D1B1P5C06	SH200921x2x30	0	3559	97.3	92.43499999999999-102.165	139	0	0	0	0	0	0	0	0	P. aeruginosa
F1S1R1D1B1P5C06	SH214x53	0	3537	414.4	393.67999999999995-435.12	592	0	0	0	0	0	0	0	0	P. aeruginosa
F1S1R1D1B1P5C06	SH222x36	0	3478	430.5	408.97499999999997-452.02500000000003	615	0	0	0	0	0	0	0	0	P. aeruginosa
F1S1R1D1B3P3E11	F1S1R1D2B3P3F01	0	3483	46.2	43.88999999999999-48.51	66	0	0	0	0	0	0	0	0	P. aeruginosa
F1S1R1D1B3P3E11	F1S1R1D2B4P3H01	1	13	53.2	50.53999999999999-55.86	76	0	1	1	1	1	1	1	1	P. aeruginosa
F1S1R1D1B3P3E11	F1S1R1D2B4P3H08	1	15	53.2	50.53999999999999-55.86	76	0	1	1	1	1	1	1	1	P. aeruginosa
F1S1R1D1B3P3E11	F1S1R1D3B2P3B04	1	0	77.0	73.14999999999999-80.85000000000001	110	1	1	1	1	0	1	1	1	P. aeruginosa
F1S1R1D1B3P3E11	F1S1R1D4B3P1H02	1	13	121.8	115.71-127.89	174	0	1	1	1	0	1	1	1	P. aeruginosa
F1S1R1D1B3P3E11	F1S1R2D1B1P4B02	0	3508	154.7	146.96499999999997-162.435	221	0	0	0	0	0	0	0	0	P. aeruginosa
F1S1R1D1B3P3E11	F1S1R2D1B1P4F03	0	3508	154.7	146.96499999999997-162.435	221	0	0	0	0	0	0	0	0	P. aeruginosa
F1S1R1D1B3P3E11	F1S1R2D1B2P4D11	1	47	166.6	158.26999999999998-174.93	238	0	0	0	1	0	0	1	1	P. aeruginosa
F1S1R1D1B3P3E11	F1S1R2D2B3P4C12	1	13	230.3	218.78499999999997-241.815	329	0	1	1	1	0	0	0	1	P. aeruginosa
F1S1R1D1B3P3E11	F1S1R2D2B3P4D12	1	13	230.3	218.78499999999997-241.815	329	0	1	1	1	0	0	0	1	P. aeruginosa
F1S1R1D1B3P3E11	F1S1R2D2B3P4F12	1	41	230.3	218.78499999999997-241.815	329	0	0	0	1	0	0	0	1	P. aeruginosa
F1S1R1D1B3P3E11	F1S1R2D3B4P4E08	1	17	294.0	279.3-308.7	420	0	1	1	1	0	0	0	0	P. aeruginosa
F1S1R1D1B3P3E11	F1S1R2D4B1P1F09	0	3507	301.7	286.61499999999995-316.785	431	0	0	0	0	0	0	0	0	P. aeruginosa
F1S1R1D1B3P3E11	F1S1R2D4B3P3E04	0	3517	326.2	309.89-342.51	466	0	0	0	0	0	0	0	0	P. aeruginosa
F1S1R1D1B3P3E11	F1S1R2D4B3P3F08	0	3517	326.2	309.89-342.51	466	0	0	0	0	0	0	0	0	P. aeruginosa
F1S1R1D1B3P3E11	SH061021x2x25	0	3507	106.4	101.07999999999998-111.72	152	0	0	0	0	0	0	0	0	P. aeruginosa
F1S1R1D1B3P3E11	SH141221x1x75	0	3511	161.7	153.61499999999998-169.785	231	0	0	0	0	0	0	0	0	P. aeruginosa
F1S1R1D1B3P3E11	SH170322x2x29	0	3481	223.3	212.13499999999996-234.465	319	0	0	0	0	0	0	0	0	P. aeruginosa
F1S1R1D1B3P3E11	SH200921x2x30	0	3563	78.39999999999999	74.47999999999999-82.32	112	0	0	0	0	0	0	0	0	P. aeruginosa
F1S1R1D1B3P3E11	SH214x53	0	3533	395.5	375.72499999999997-415.27500000000003	565	0	0	0	0	0	0	0	0	P. aeruginosa
F1S1R1D1B3P3E11	SH222x36	0	3481	411.6	391.0199999999999-432.18	588	0	0	0	0	0	0	0	0	P. aeruginosa
F1S1R1D2B3P3F01	F1S1R1D2B4P3H01	0	3485	7.0	6.6499999999999995-7.3500000000000005	10	0	0	0	0	0	0	0	0	P. aeruginosa
F1S1R1D2B3P3F01	F1S1R1D2B4P3H08	0	3487	7.0	6.6499999999999995-7.3500000000000005	10	0	0	0	0	0	0	0	0	P. aeruginosa
F1S1R1D2B3P3F01	F1S1R1D3B2P3B04	0	3482	30.8	29.259999999999994-32.339999999999996	44	0	0	0	0	0	0	0	0	P. aeruginosa
F1S1R1D2B3P3F01	F1S1R1D4B3P1H02	0	3483	75.6	71.82-79.38	108	0	0	0	0	0	0	0	0	P. aeruginosa
F1S1R1D2B3P3F01	F1S1R1D4B4P5A04	0	3480	95.9	91.10499999999999-100.695	137	0	0	0	0	0	0	0	0	P. aeruginosa
F1S1R1D2B3P3F01	F1S1R2D1B1P4B02	0	192	108.5	103.07499999999999-113.92500000000001	155	0	0	0	0	0	0	0	0	P. aeruginosa
F1S1R1D2B3P3F01	F1S1R2D1B1P4F03	0	192	108.5	103.07499999999999-113.92500000000001	155	0	0	0	0	0	0	0	0	P. aeruginosa
F1S1R1D2B3P3F01	F1S1R2D1B2P4D11	0	3483	120.4	114.37999999999998-126.42	172	0	0	0	0	0	0	0	0	P. aeruginosa
F1S1R1D2B3P3F01	F1S1R2D2B1P5F05	0	3486	159.6	151.61999999999998-167.58	228	0	0	0	0	0	0	0	0	P. aeruginosa
F1S1R1D2B3P3F01	F1S1R2D2B3P4C12	0	3485	184.1	174.89499999999998-193.305	263	0	0	0	0	0	0	0	0	P. aeruginosa
F1S1R1D2B3P3F01	F1S1R2D2B3P4D12	0	3483	184.1	174.89499999999998-193.305	263	0	0	0	0	0	0	0	0	P. aeruginosa
F1S1R1D2B3P3F01	F1S1R2D2B3P4F12	0	3478	184.1	174.89499999999998-193.305	263	0	0	0	0	0	0	0	0	P. aeruginosa
F1S1R1D2B3P3F01	F1S1R2D3B4P4E08	0	3489	247.8	235.40999999999997-260.19	354	0	0	0	0	0	0	0	0	P. aeruginosa
F1S1R1D2B3P3F01	F1S1R2D4B1P1F09	1	207	255.5	242.72499999999997-268.275	365	0	0	0	0	0	0	0	0	P. aeruginosa
F1S1R1D2B3P3F01	F1S1R2D4B3P3E04	1	215	280.0	266.0-294.0	400	0	0	0	0	0	0	0	0	P. aeruginosa
F1S1R1D2B3P3F01	F1S1R2D4B3P3F08	1	215	280.0	266.0-294.0	400	0	0	0	0	0	0	0	0	P. aeruginosa
F1S1R1D2B3P3F01	SH061021x2x25	0	206	60.2	57.18999999999999-63.21	86	0	0	0	0	0	0	0	0	P. aeruginosa
F1S1R1D2B3P3F01	SH141221x1x75	0	160	115.5	109.72499999999998-121.27499999999999	165	0	0	0	0	0	0	0	0	P. aeruginosa
F1S1R1D2B3P3F01	SH170322x2x29	1	127	177.1	168.24499999999998-185.955	253	0	0	0	0	0	0	1	1	P. aeruginosa
F1S1R1D2B3P3F01	SH200921x2x30	0	242	32.2	30.589999999999993-33.809999999999995	46	0	0	0	0	0	0	0	0	P. aeruginosa
F1S1R1D2B3P3F01	SH214x53	1	222	349.3	331.8349999999999-366.765	499	0	0	0	0	0	0	0	0	P. aeruginosa
F1S1R1D2B3P3F01	SH222x36	1	126	365.4	347.12999999999994-383.67	522	0	0	0	0	0	0	0	0	P. aeruginosa
F1S1R1D2B4P3H01	F1S1R1D3B2P3B04	1	13	23.8	22.609999999999996-24.99	34	0	1	1	1	1	1	1	1	P. aeruginosa
F1S1R1D2B4P3H01	F1S1R1D4B4P5A04	1	13	88.89999999999999	84.45499999999998-93.345	127	0	1	1	1	0	1	1	1	P. aeruginosa
F1S1R1D2B4P3H01	F1S1R2D1B1P4B02	0	3511	101.5	96.425-106.575	145	0	0	0	0	0	0	0	0	P. aeruginosa
F1S1R1D2B4P3H01	F1S1R2D1B1P4F03	0	3511	101.5	96.425-106.575	145	0	0	0	0	0	0	0	0	P. aeruginosa
F1S1R1D2B4P3H01	F1S1R2D2B1P5F05	1	16	152.6	144.97-160.23	218	0	1	1	1	0	0	1	1	P. aeruginosa
F1S1R1D2B4P3H01	F1S1R2D4B1P1F09	0	3510	248.5	236.07499999999996-260.92499999999995	355	0	0	0	0	0	0	0	0	P. aeruginosa
F1S1R1D2B4P3H01	F1S1R2D4B3P3E04	0	3520	273.0	259.34999999999997-286.65000000000003	390	0	0	0	0	0	0	0	0	P. aeruginosa
F1S1R1D2B4P3H01	F1S1R2D4B3P3F08	0	3520	273.0	259.34999999999997-286.65000000000003	390	0	0	0	0	0	0	0	0	P. aeruginosa
F1S1R1D2B4P3H01	SH061021x2x25	0	3510	53.2	50.53999999999999-55.86	76	0	0	0	0	0	0	0	0	P. aeruginosa
F1S1R1D2B4P3H01	SH141221x1x75	0	3513	108.5	103.07499999999999-113.92500000000001	155	0	0	0	0	0	0	0	0	P. aeruginosa
F1S1R1D2B4P3H01	SH170322x2x29	0	3483	170.1	161.595-178.605	243	0	0	0	0	0	0	0	0	P. aeruginosa
F1S1R1D2B4P3H01	SH200921x2x30	0	3566	25.2	23.939999999999998-26.46	36	0	0	0	0	0	0	0	0	P. aeruginosa
F1S1R1D2B4P3H01	SH214x53	0	3536	342.3	325.18499999999995-359.41499999999996	489	0	0	0	0	0	0	0	0	P. aeruginosa
F1S1R1D2B4P3H01	SH222x36	0	3483	358.4	340.47999999999996-376.32	512	0	0	0	0	0	0	0	0	P. aeruginosa
F1S1R1D2B4P3H08	F1S1R1D3B2P3B04	1	15	23.8	22.609999999999996-24.99	34	0	1	1	1	1	1	1	1	P. aeruginosa
F1S1R1D2B4P3H08	F1S1R1D4B4P5A04	1	15	88.89999999999999	84.45499999999998-93.345	127	0	1	1	1	0	1	1	1	P. aeruginosa
F1S1R1D2B4P3H08	F1S1R2D1B1P4B02	0	3513	101.5	96.425-106.575	145	0	0	0	0	0	0	0	0	P. aeruginosa
F1S1R1D2B4P3H08	F1S1R2D1B1P4F03	0	3513	101.5	96.425-106.575	145	0	0	0	0	0	0	0	0	P. aeruginosa
F1S1R1D2B4P3H08	F1S1R2D2B1P5F05	1	16	152.6	144.97-160.23	218	0	1	1	1	0	0	1	1	P. aeruginosa
F1S1R1D2B4P3H08	F1S1R2D4B1P1F09	0	3512	248.5	236.07499999999996-260.92499999999995	355	0	0	0	0	0	0	0	0	P. aeruginosa
F1S1R1D2B4P3H08	F1S1R2D4B3P3E04	0	3522	273.0	259.34999999999997-286.65000000000003	390	0	0	0	0	0	0	0	0	P. aeruginosa
F1S1R1D2B4P3H08	F1S1R2D4B3P3F08	0	3522	273.0	259.34999999999997-286.65000000000003	390	0	0	0	0	0	0	0	0	P. aeruginosa
F1S1R1D2B4P3H08	SH061021x2x25	0	3512	53.2	50.53999999999999-55.86	76	0	0	0	0	0	0	0	0	P. aeruginosa
F1S1R1D2B4P3H08	SH141221x1x75	0	3515	108.5	103.07499999999999-113.92500000000001	155	0	0	0	0	0	0	0	0	P. aeruginosa
F1S1R1D2B4P3H08	SH170322x2x29	0	3485	170.1	161.595-178.605	243	0	0	0	0	0	0	0	0	P. aeruginosa
F1S1R1D2B4P3H08	SH200921x2x30	0	3568	25.2	23.939999999999998-26.46	36	0	0	0	0	0	0	0	0	P. aeruginosa
F1S1R1D2B4P3H08	SH214x53	0	3538	342.3	325.18499999999995-359.41499999999996	489	0	0	0	0	0	0	0	0	P. aeruginosa
F1S1R1D2B4P3H08	SH222x36	0	3485	358.4	340.47999999999996-376.32	512	0	0	0	0	0	0	0	0	P. aeruginosa
F1S1R1D3B2P3B04	F1S1R1D4B3P1H02	1	13	44.8	42.559999999999995-47.04	64	0	1	1	1	1	1	1	1	P. aeruginosa
F1S1R1D3B2P3B04	F1S1R1D4B4P5A04	1	10	65.1	61.84499999999999-68.355	93	0	1	1	1	0	1	1	1	P. aeruginosa
F1S1R1D3B2P3B04	F1S1R2D1B1P4B02	0	3507	77.69999999999999	73.81499999999998-81.585	111	0	0	0	0	0	0	0	0	P. aeruginosa
F1S1R1D3B2P3B04	F1S1R2D1B1P4F03	0	3507	77.69999999999999	73.81499999999998-81.585	111	0	0	0	0	0	0	0	0	P. aeruginosa
F1S1R1D3B2P3B04	F1S1R2D1B2P4D11	1	47	89.6	85.11999999999999-94.08	128	0	0	0	1	0	1	1	1	P. aeruginosa
F1S1R1D3B2P3B04	F1S1R2D2B1P5F05	1	3	128.8	122.35999999999997-135.23999999999998	184	1	1	1	1	0	0	1	1	P. aeruginosa
F1S1R1D3B2P3B04	F1S1R2D2B3P4C12	1	13	153.3	145.635-160.96499999999997	219	0	1	1	1	0	0	1	1	P. aeruginosa
F1S1R1D3B2P3B04	F1S1R2D2B3P4D12	1	13	153.3	145.635-160.96499999999997	219	0	1	1	1	0	0	1	1	P. aeruginosa
F1S1R1D3B2P3B04	F1S1R2D2B3P4F12	1	41	153.3	145.635-160.96499999999997	219	0	0	0	1	0	0	1	1	P. aeruginosa
F1S1R1D3B2P3B04	F1S1R2D3B4P4E08	1	17	217.0	206.14999999999998-227.85000000000002	310	0	1	1	1	0	0	0	1	P. aeruginosa
F1S1R1D3B2P3B04	F1S1R2D4B1P1F09	0	3506	224.7	213.46499999999997-235.935	321	0	0	0	0	0	0	0	0	P. aeruginosa
F1S1R1D3B2P3B04	F1S1R2D4B3P3E04	0	3516	249.2	236.73999999999998-261.66	356	0	0	0	0	0	0	0	0	P. aeruginosa
F1S1R1D3B2P3B04	F1S1R2D4B3P3F08	0	3516	249.2	236.73999999999998-261.66	356	0	0	0	0	0	0	0	0	P. aeruginosa
F1S1R1D3B2P3B04	SH061021x2x25	0	3506	29.4	27.929999999999996-30.87	42	0	0	0	0	0	0	0	0	P. aeruginosa
F1S1R1D3B2P3B04	SH141221x1x75	0	3510	84.69999999999999	80.46499999999999-88.93499999999999	121	0	0	0	0	0	0	0	0	P. aeruginosa
F1S1R1D3B2P3B04	SH170322x2x29	0	3480	146.3	138.98499999999999-153.61499999999998	209	0	0	0	0	0	0	0	0	P. aeruginosa
F1S1R1D3B2P3B04	SH200921x2x30	0	3562	1.4	1.3299999999999998-1.47	2	0	0	0	0	0	0	0	0	P. aeruginosa
F1S1R1D3B2P3B04	SH214x53	0	3532	318.5	302.575-334.425	455	0	0	0	0	0	0	0	0	P. aeruginosa
F1S1R1D3B2P3B04	SH222x36	0	3480	334.6	317.86999999999995-351.33	478	0	0	0	0	0	0	0	0	P. aeruginosa
F1S1R1D4B3P1H02	F1S1R1D4B4P5A04	1	5	20.3	19.284999999999997-21.314999999999998	29	1	1	1	1	1	1	1	1	P. aeruginosa
F1S1R1D4B3P1H02	F1S1R2D1B1P4B02	0	3509	32.9	31.254999999999995-34.545	47	0	0	0	0	0	0	0	0	P. aeruginosa
F1S1R1D4B3P1H02	F1S1R2D1B1P4F03	0	3509	32.9	31.254999999999995-34.545	47	0	0	0	0	0	0	0	0	P. aeruginosa
F1S1R1D4B3P1H02	F1S1R2D2B1P5F05	1	16	84.0	79.8-88.2	120	0	1	1	1	0	1	1	1	P. aeruginosa
F1S1R1D4B3P1H02	F1S1R2D4B1P1F09	0	3508	179.9	170.90499999999997-188.89499999999998	257	0	0	0	0	0	0	0	0	P. aeruginosa
F1S1R1D4B3P1H02	F1S1R2D4B3P3E04	0	3518	204.4	194.17999999999998-214.61999999999998	292	0	0	0	0	0	0	0	0	P. aeruginosa
F1S1R1D4B3P1H02	F1S1R2D4B3P3F08	0	3518	204.4	194.17999999999998-214.61999999999998	292	0	0	0	0	0	0	0	0	P. aeruginosa
F1S1R1D4B3P1H02	SH061021x2x25	0	3508	15.4	14.629999999999997-16.169999999999998	22	0	0	0	0	0	0	0	0	P. aeruginosa
F1S1R1D4B3P1H02	SH141221x1x75	0	3511	39.9	37.904999999999994-41.895	57	0	0	0	0	0	0	0	0	P. aeruginosa
F1S1R1D4B3P1H02	SH170322x2x29	0	3481	101.5	96.425-106.575	145	0	0	0	0	0	0	0	0	P. aeruginosa
F1S1R1D4B3P1H02	SH200921x2x30	0	3564	43.4	41.23-45.57	62	0	0	0	0	0	0	0	0	P. aeruginosa
F1S1R1D4B3P1H02	SH214x53	0	3534	273.7	260.015-287.385	391	0	0	0	0	0	0	0	0	P. aeruginosa
F1S1R1D4B3P1H02	SH222x36	0	3481	289.8	275.30999999999995-304.28999999999996	414	0	0	0	0	0	0	0	0	P. aeruginosa
F1S1R1D4B4P5A04	F1S1R2D1B1P4B02	0	3506	12.6	11.969999999999999-13.23	18	0	0	0	0	0	0	0	0	P. aeruginosa
F1S1R1D4B4P5A04	F1S1R2D1B1P4F03	0	3506	12.6	11.969999999999999-13.23	18	0	0	0	0	0	0	0	0	P. aeruginosa
F1S1R1D4B4P5A04	F1S1R2D1B2P4D11	0	45	24.5	23.275-25.725	35	0	0	0	1	0	0	0	0	P. aeruginosa
F1S1R1D4B4P5A04	F1S1R2D2B3P4C12	1	13	88.19999999999999	83.78999999999999-92.60999999999999	126	0	1	1	1	0	1	1	1	P. aeruginosa
F1S1R1D4B4P5A04	F1S1R2D2B3P4D12	1	5	88.19999999999999	83.78999999999999-92.60999999999999	126	1	1	1	1	0	1	1	1	P. aeruginosa
F1S1R1D4B4P5A04	F1S1R2D2B3P4F12	1	40	88.19999999999999	83.78999999999999-92.60999999999999	126	0	0	0	1	0	1	1	1	P. aeruginosa
F1S1R1D4B4P5A04	F1S1R2D3B4P4E08	1	16	151.9	144.30499999999998-159.49499999999998	217	0	1	1	1	0	0	1	1	P. aeruginosa
F1S1R1D4B4P5A04	F1S1R2D4B1P1F09	0	3505	159.6	151.61999999999998-167.58	228	0	0	0	0	0	0	0	0	P. aeruginosa
F1S1R1D4B4P5A04	F1S1R2D4B3P3E04	0	3515	184.1	174.89499999999998-193.305	263	0	0	0	0	0	0	0	0	P. aeruginosa
F1S1R1D4B4P5A04	F1S1R2D4B3P3F08	0	3515	184.1	174.89499999999998-193.305	263	0	0	0	0	0	0	0	0	P. aeruginosa
F1S1R1D4B4P5A04	SH061021x2x25	0	3505	35.7	33.91499999999999-37.485	51	0	0	0	0	0	0	0	0	P. aeruginosa
F1S1R1D4B4P5A04	SH141221x1x75	0	3508	19.6	18.619999999999997-20.58	28	0	0	0	0	0	0	0	0	P. aeruginosa
F1S1R1D4B4P5A04	SH170322x2x29	0	3478	81.19999999999999	77.13999999999999-85.25999999999999	116	0	0	0	0	0	0	0	0	P. aeruginosa
F1S1R1D4B4P5A04	SH200921x2x30	0	3561	63.7	60.51499999999999-66.885	91	0	0	0	0	0	0	0	0	P. aeruginosa
F1S1R1D4B4P5A04	SH214x53	0	3535	253.4	240.72999999999996-266.07	362	0	0	0	0	0	0	0	0	P. aeruginosa
F1S1R1D4B4P5A04	SH222x36	0	3478	269.5	256.025-282.975	385	0	0	0	0	0	0	0	0	P. aeruginosa
F1S1R2D1B1P4B02	F1S1R2D1B2P4D11	0	3509	11.9	11.304999999999998-12.495	17	0	0	0	0	0	0	0	0	P. aeruginosa
F1S1R2D1B1P4B02	F1S1R2D2B1P5F05	0	3511	51.1	48.544999999999995-53.654999999999994	73	0	0	0	0	0	0	0	0	P. aeruginosa
F1S1R2D1B1P4B02	F1S1R2D2B3P4C12	0	3511	75.6	71.82-79.38	108	0	0	0	0	0	0	0	0	P. aeruginosa
F1S1R2D1B1P4B02	F1S1R2D2B3P4D12	0	3509	75.6	71.82-79.38	108	0	0	0	0	0	0	0	0	P. aeruginosa
F1S1R2D1B1P4B02	F1S1R2D2B3P4F12	0	3503	75.6	71.82-79.38	108	0	0	0	0	0	0	0	0	P. aeruginosa
F1S1R2D1B1P4B02	F1S1R2D3B4P4E08	0	3515	139.3	132.33499999999998-146.265	199	0	0	0	0	0	0	0	0	P. aeruginosa
F1S1R2D1B1P4B02	F1S1R2D4B1P1F09	0	230	147.0	139.65-154.35	210	0	0	0	0	0	0	0	0	P. aeruginosa
F1S1R2D1B1P4B02	F1S1R2D4B3P3E04	0	237	171.5	162.92499999999998-180.07500000000002	245	0	0	0	0	0	0	0	0	P. aeruginosa
F1S1R2D1B1P4B02	F1S1R2D4B3P3F08	0	237	171.5	162.92499999999998-180.07500000000002	245	0	0	0	0	0	0	0	0	P. aeruginosa
F1S1R2D1B1P4B02	SH061021x2x25	0	226	48.3	45.885-50.714999999999996	69	0	0	0	0	0	0	0	0	P. aeruginosa
F1S1R2D1B1P4B02	SH141221x1x75	0	218	7.0	6.6499999999999995-7.3500000000000005	10	0	0	0	0	0	0	0	0	P. aeruginosa
F1S1R2D1B1P4B02	SH170322x2x29	0	185	68.6	65.16999999999999-72.03	98	0	0	0	0	0	0	0	0	P. aeruginosa
F1S1R2D1B1P4B02	SH200921x2x30	0	269	76.3	72.485-80.115	109	0	0	0	0	0	0	0	0	P. aeruginosa
F1S1R2D1B1P4B02	SH214x53	1	244	240.8	228.75999999999996-252.84	344	0	0	0	0	0	0	0	1	P. aeruginosa
F1S1R2D1B1P4B02	SH222x36	1	185	256.9	244.05499999999998-269.745	367	0	0	0	0	0	0	0	0	P. aeruginosa
F1S1R2D1B1P4F03	F1S1R2D1B2P4D11	0	3509	11.9	11.304999999999998-12.495	17	0	0	0	0	0	0	0	0	P. aeruginosa
F1S1R2D1B1P4F03	F1S1R2D2B1P5F05	0	3511	51.1	48.544999999999995-53.654999999999994	73	0	0	0	0	0	0	0	0	P. aeruginosa
F1S1R2D1B1P4F03	F1S1R2D2B3P4C12	0	3511	75.6	71.82-79.38	108	0	0	0	0	0	0	0	0	P. aeruginosa
F1S1R2D1B1P4F03	F1S1R2D2B3P4D12	0	3509	75.6	71.82-79.38	108	0	0	0	0	0	0	0	0	P. aeruginosa
F1S1R2D1B1P4F03	F1S1R2D2B3P4F12	0	3503	75.6	71.82-79.38	108	0	0	0	0	0	0	0	0	P. aeruginosa
F1S1R2D1B1P4F03	F1S1R2D3B4P4E08	0	3515	139.3	132.33499999999998-146.265	199	0	0	0	0	0	0	0	0	P. aeruginosa
F1S1R2D1B1P4F03	F1S1R2D4B1P1F09	0	230	147.0	139.65-154.35	210	0	0	0	0	0	0	0	0	P. aeruginosa
F1S1R2D1B1P4F03	F1S1R2D4B3P3E04	0	237	171.5	162.92499999999998-180.07500000000002	245	0	0	0	0	0	0	0	0	P. aeruginosa
F1S1R2D1B1P4F03	F1S1R2D4B3P3F08	0	237	171.5	162.92499999999998-180.07500000000002	245	0	0	0	0	0	0	0	0	P. aeruginosa
F1S1R2D1B1P4F03	SH061021x2x25	0	226	48.3	45.885-50.714999999999996	69	0	0	0	0	0	0	0	0	P. aeruginosa
F1S1R2D1B1P4F03	SH141221x1x75	0	218	7.0	6.6499999999999995-7.3500000000000005	10	0	0	0	0	0	0	0	0	P. aeruginosa
F1S1R2D1B1P4F03	SH170322x2x29	0	185	68.6	65.16999999999999-72.03	98	0	0	0	0	0	0	0	0	P. aeruginosa
F1S1R2D1B1P4F03	SH200921x2x30	0	269	76.3	72.485-80.115	109	0	0	0	0	0	0	0	0	P. aeruginosa
F1S1R2D1B1P4F03	SH214x53	1	244	240.8	228.75999999999996-252.84	344	0	0	0	0	0	0	0	1	P. aeruginosa
F1S1R2D1B1P4F03	SH222x36	1	185	256.9	244.05499999999998-269.745	367	0	0	0	0	0	0	0	0	P. aeruginosa
F1S1R2D1B2P4D11	F1S1R2D2B1P5F05	0	48	39.2	37.239999999999995-41.16	56	0	0	0	1	0	0	0	0	P. aeruginosa
F1S1R2D1B2P4D11	F1S1R2D4B1P1F09	0	3508	135.1	128.345-141.855	193	0	0	0	0	0	0	0	0	P. aeruginosa
F1S1R2D1B2P4D11	F1S1R2D4B3P3E04	0	3518	159.6	151.61999999999998-167.58	228	0	0	0	0	0	0	0	0	P. aeruginosa
F1S1R2D1B2P4D11	F1S1R2D4B3P3F08	0	3518	159.6	151.61999999999998-167.58	228	0	0	0	0	0	0	0	0	P. aeruginosa
F1S1R2D1B2P4D11	SH061021x2x25	0	3508	60.2	57.18999999999999-63.21	86	0	0	0	0	0	0	0	0	P. aeruginosa
F1S1R2D1B2P4D11	SH141221x1x75	0	3511	4.9	4.654999999999999-5.145	7	0	0	0	0	0	0	0	0	P. aeruginosa
F1S1R2D1B2P4D11	SH170322x2x29	0	3481	56.7	53.864999999999995-59.535	81	0	0	0	0	0	0	0	0	P. aeruginosa
F1S1R2D1B2P4D11	SH200921x2x30	0	3564	88.19999999999999	83.78999999999999-92.60999999999999	126	0	0	0	0	0	0	0	0	P. aeruginosa
F1S1R2D1B2P4D11	SH214x53	0	3533	228.9	217.45499999999996-240.345	327	0	0	0	0	0	0	0	0	P. aeruginosa
F1S1R2D1B2P4D11	SH222x36	0	3481	245.0	232.74999999999997-257.25	350	0	0	0	0	0	0	0	0	P. aeruginosa
F1S1R2D2B1P5F05	F1S1R2D2B3P4C12	1	16	24.5	23.275-25.725	35	0	1	1	1	1	1	1	1	P. aeruginosa
F1S1R2D2B1P5F05	F1S1R2D2B3P4D12	1	16	24.5	23.275-25.725	35	0	1	1	1	1	1	1	1	P. aeruginosa
F1S1R2D2B1P5F05	F1S1R2D2B3P4F12	0	44	24.5	23.275-25.725	35	0	0	0	1	0	0	0	0	P. aeruginosa
F1S1R2D2B1P5F05	F1S1R2D3B4P4E08	1	20	88.19999999999999	83.78999999999999-92.60999999999999	126	0	0	1	1	0	1	1	1	P. aeruginosa
F1S1R2D2B1P5F05	F1S1R2D4B1P1F09	0	3510	95.9	91.10499999999999-100.695	137	0	0	0	0	0	0	0	0	P. aeruginosa
F1S1R2D2B1P5F05	F1S1R2D4B3P3E04	0	3520	120.4	114.37999999999998-126.42	172	0	0	0	0	0	0	0	0	P. aeruginosa
F1S1R2D2B1P5F05	F1S1R2D4B3P3F08	0	3520	120.4	114.37999999999998-126.42	172	0	0	0	0	0	0	0	0	P. aeruginosa
F1S1R2D2B1P5F05	SH061021x2x25	0	3510	99.4	94.42999999999999-104.36999999999999	142	0	0	0	0	0	0	0	0	P. aeruginosa
F1S1R2D2B1P5F05	SH141221x1x75	0	3514	44.1	41.894999999999996-46.30499999999999	63	0	0	0	0	0	0	0	0	P. aeruginosa
F1S1R2D2B1P5F05	SH170322x2x29	0	3484	17.5	16.625-18.375	25	0	0	0	0	0	0	0	0	P. aeruginosa
F1S1R2D2B1P5F05	SH200921x2x30	0	3566	127.4	121.02999999999999-133.77	182	0	0	0	0	0	0	0	0	P. aeruginosa
F1S1R2D2B1P5F05	SH214x53	0	3536	189.7	180.21499999999997-199.185	271	0	0	0	0	0	0	0	0	P. aeruginosa
F1S1R2D2B1P5F05	SH222x36	0	3484	205.8	195.50999999999996-216.09	294	0	0	0	0	0	0	0	0	P. aeruginosa
F1S1R2D2B3P4C12	F1S1R2D4B1P1F09	0	3510	71.39999999999999	67.82999999999998-74.97	102	0	0	0	0	0	0	0	0	P. aeruginosa
F1S1R2D2B3P4C12	F1S1R2D4B3P3E04	0	3520	95.9	91.10499999999999-100.695	137	0	0	0	0	0	0	0	0	P. aeruginosa
F1S1R2D2B3P4C12	F1S1R2D4B3P3F08	0	3520	95.9	91.10499999999999-100.695	137	0	0	0	0	0	0	0	0	P. aeruginosa
F1S1R2D2B3P4C12	SH061021x2x25	0	3510	123.9	117.70499999999998-130.095	177	0	0	0	0	0	0	0	0	P. aeruginosa
F1S1R2D2B3P4C12	SH141221x1x75	0	3513	68.6	65.16999999999999-72.03	98	0	0	0	0	0	0	0	0	P. aeruginosa
F1S1R2D2B3P4C12	SH170322x2x29	0	3483	7.0	6.6499999999999995-7.3500000000000005	10	0	0	0	0	0	0	0	0	P. aeruginosa
F1S1R2D2B3P4C12	SH200921x2x30	0	3566	151.9	144.30499999999998-159.49499999999998	217	0	0	0	0	0	0	0	0	P. aeruginosa
F1S1R2D2B3P4C12	SH214x53	0	3536	165.2	156.93999999999997-173.46	236	0	0	0	0	0	0	0	0	P. aeruginosa
F1S1R2D2B3P4C12	SH222x36	0	3483	181.3	172.23499999999999-190.36499999999998	259	0	0	0	0	0	0	0	0	P. aeruginosa
F1S1R2D2B3P4D12	F1S1R2D4B1P1F09	0	3508	71.39999999999999	67.82999999999998-74.97	102	0	0	0	0	0	0	0	0	P. aeruginosa
F1S1R2D2B3P4D12	F1S1R2D4B3P3E04	0	3518	95.9	91.10499999999999-100.695	137	0	0	0	0	0	0	0	0	P. aeruginosa
F1S1R2D2B3P4D12	F1S1R2D4B3P3F08	0	3518	95.9	91.10499999999999-100.695	137	0	0	0	0	0	0	0	0	P. aeruginosa
F1S1R2D2B3P4D12	SH061021x2x25	0	3508	123.9	117.70499999999998-130.095	177	0	0	0	0	0	0	0	0	P. aeruginosa
F1S1R2D2B3P4D12	SH141221x1x75	0	3511	68.6	65.16999999999999-72.03	98	0	0	0	0	0	0	0	0	P. aeruginosa
F1S1R2D2B3P4D12	SH170322x2x29	0	3481	7.0	6.6499999999999995-7.3500000000000005	10	0	0	0	0	0	0	0	0	P. aeruginosa
F1S1R2D2B3P4D12	SH200921x2x30	0	3564	151.9	144.30499999999998-159.49499999999998	217	0	0	0	0	0	0	0	0	P. aeruginosa
F1S1R2D2B3P4D12	SH214x53	0	3534	165.2	156.93999999999997-173.46	236	0	0	0	0	0	0	0	0	P. aeruginosa
F1S1R2D2B3P4D12	SH222x36	0	3481	181.3	172.23499999999999-190.36499999999998	259	0	0	0	0	0	0	0	0	P. aeruginosa
F1S1R2D2B3P4F12	F1S1R2D4B1P1F09	0	3504	71.39999999999999	67.82999999999998-74.97	102	0	0	0	0	0	0	0	0	P. aeruginosa
F1S1R2D2B3P4F12	F1S1R2D4B3P3E04	0	3512	95.9	91.10499999999999-100.695	137	0	0	0	0	0	0	0	0	P. aeruginosa
F1S1R2D2B3P4F12	F1S1R2D4B3P3F08	0	3512	95.9	91.10499999999999-100.695	137	0	0	0	0	0	0	0	0	P. aeruginosa
F1S1R2D2B3P4F12	SH061021x2x25	0	3504	123.9	117.70499999999998-130.095	177	0	0	0	0	0	0	0	0	P. aeruginosa
F1S1R2D2B3P4F12	SH141221x1x75	0	3508	68.6	65.16999999999999-72.03	98	0	0	0	0	0	0	0	0	P. aeruginosa
F1S1R2D2B3P4F12	SH170322x2x29	0	3479	7.0	6.6499999999999995-7.3500000000000005	10	0	0	0	0	0	0	0	0	P. aeruginosa
F1S1R2D2B3P4F12	SH200921x2x30	0	3560	151.9	144.30499999999998-159.49499999999998	217	0	0	0	0	0	0	0	0	P. aeruginosa
F1S1R2D2B3P4F12	SH214x53	0	3538	165.2	156.93999999999997-173.46	236	0	0	0	0	0	0	0	0	P. aeruginosa
F1S1R2D2B3P4F12	SH222x36	0	3479	181.3	172.23499999999999-190.36499999999998	259	0	0	0	0	0	0	0	0	P. aeruginosa
F1S1R2D3B4P4E08	F1S1R2D4B1P1F09	0	3514	7.699999999999999	7.314999999999999-8.084999999999999	11	0	0	0	0	0	0	0	0	P. aeruginosa
F1S1R2D3B4P4E08	F1S1R2D4B3P3E04	0	3524	32.2	30.589999999999993-33.809999999999995	46	0	0	0	0	0	0	0	0	P. aeruginosa
F1S1R2D3B4P4E08	F1S1R2D4B3P3F08	0	3524	32.2	30.589999999999993-33.809999999999995	46	0	0	0	0	0	0	0	0	P. aeruginosa
F1S1R2D3B4P4E08	SH061021x2x25	0	3514	187.6	178.22-196.98	268	0	0	0	0	0	0	0	0	P. aeruginosa
F1S1R2D3B4P4E08	SH141221x1x75	0	3514	132.3	125.68499999999997-138.915	189	0	0	0	0	0	0	0	0	P. aeruginosa
F1S1R2D3B4P4E08	SH170322x2x29	0	3487	70.69999999999999	67.16499999999999-74.23499999999999	101	0	0	0	0	0	0	0	0	P. aeruginosa
F1S1R2D3B4P4E08	SH200921x2x30	0	3571	215.6	204.82-226.38	308	0	0	0	0	0	0	0	0	P. aeruginosa
F1S1R2D3B4P4E08	SH214x53	0	3537	101.5	96.425-106.575	145	0	0	0	0	0	0	0	0	P. aeruginosa
F1S1R2D3B4P4E08	SH222x36	0	3487	117.6	111.71999999999998-123.48	168	0	0	0	0	0	0	0	0	P. aeruginosa
F1S1R2D4B1P1F09	F1S1R2D4B3P3E04	0	169	24.5	23.275-25.725	35	0	0	0	0	0	0	0	0	P. aeruginosa
F1S1R2D4B1P1F09	F1S1R2D4B3P3F08	0	169	24.5	23.275-25.725	35	0	0	0	0	0	0	0	0	P. aeruginosa
F1S1R2D4B1P1F09	SH061021x2x25	1	160	195.3	185.53499999999997-205.065	279	0	0	0	0	0	0	0	1	P. aeruginosa
F1S1R2D4B1P1F09	SH141221x1x75	0	233	140.0	133.0-147.0	200	0	0	0	0	0	0	0	0	P. aeruginosa
F1S1R2D4B1P1F09	SH170322x2x29	0	200	78.39999999999999	74.47999999999999-82.32	112	0	0	0	0	0	0	0	0	P. aeruginosa
F1S1R2D4B1P1F09	SH200921x2x30	0	285	223.3	212.13499999999996-234.465	319	0	0	0	0	0	0	0	0	P. aeruginosa
F1S1R2D4B1P1F09	SH214x53	0	260	93.8	89.11-98.49	134	0	0	0	0	0	0	0	0	P. aeruginosa
F1S1R2D4B1P1F09	SH222x36	0	200	109.9	104.40499999999999-115.395	157	0	0	0	0	0	0	0	0	P. aeruginosa
F1S1R2D4B3P3E04	SH061021x2x25	1	101	219.8	208.80999999999997-230.79	314	0	0	0	0	0	0	0	1	P. aeruginosa
F1S1R2D4B3P3E04	SH141221x1x75	0	241	164.5	156.275-172.725	235	0	0	0	0	0	0	0	0	P. aeruginosa
F1S1R2D4B3P3E04	SH170322x2x29	0	208	102.9	97.75499999999998-108.045	147	0	0	0	0	0	0	0	0	P. aeruginosa
F1S1R2D4B3P3E04	SH200921x2x30	0	290	247.8	235.40999999999997-260.19	354	0	0	0	0	0	0	0	0	P. aeruginosa
F1S1R2D4B3P3E04	SH214x53	0	267	69.3	65.835-72.765	99	0	0	0	0	0	0	0	0	P. aeruginosa
F1S1R2D4B3P3E04	SH222x36	0	208	85.39999999999999	81.12999999999998-89.67	122	0	0	0	0	0	0	0	0	P. aeruginosa
F1S1R2D4B3P3F08	SH061021x2x25	1	101	219.8	208.80999999999997-230.79	314	0	0	0	0	0	0	0	1	P. aeruginosa
F1S1R2D4B3P3F08	SH141221x1x75	0	241	164.5	156.275-172.725	235	0	0	0	0	0	0	0	0	P. aeruginosa
F1S1R2D4B3P3F08	SH170322x2x29	0	208	102.9	97.75499999999998-108.045	147	0	0	0	0	0	0	0	0	P. aeruginosa
F1S1R2D4B3P3F08	SH200921x2x30	0	290	247.8	235.40999999999997-260.19	354	0	0	0	0	0	0	0	0	P. aeruginosa
F1S1R2D4B3P3F08	SH214x53	0	267	69.3	65.835-72.765	99	0	0	0	0	0	0	0	0	P. aeruginosa
F1S1R2D4B3P3F08	SH222x36	0	208	85.39999999999999	81.12999999999998-89.67	122	0	0	0	0	0	0	0	0	P. aeruginosa
SH061021x2x25	SH141221x1x75	0	230	55.3	52.535-58.065	79	0	0	0	0	0	0	0	0	P. aeruginosa
SH061021x2x25	SH170322x2x29	0	198	116.9	111.05499999999999-122.74499999999999	167	0	0	0	0	0	0	0	0	P. aeruginosa
SH061021x2x25	SH200921x2x30	0	281	28.0	26.599999999999998-29.400000000000002	40	0	0	0	0	0	0	0	0	P. aeruginosa
SH061021x2x25	SH214x53	1	259	289.1	274.645-303.55499999999995	413	0	0	0	0	0	0	0	0	P. aeruginosa
SH061021x2x25	SH222x36	1	198	305.2	289.94-320.46	436	0	0	0	0	0	0	0	0	P. aeruginosa
SH141221x1x75	SH200921x2x30	0	269	83.3	79.13499999999999-87.465	119	0	0	0	0	0	0	0	0	P. aeruginosa
SH141221x1x75	SH214x53	1	228	233.8	222.10999999999999-245.48999999999998	334	0	0	0	0	0	0	0	1	P. aeruginosa
SH170322x2x29	SH200921x2x30	0	236	144.9	137.65499999999997-152.14499999999998	207	0	0	0	0	0	0	0	0	P. aeruginosa
SH170322x2x29	SH214x53	0	215	172.2	163.58999999999997-180.81	246	0	0	0	0	0	0	0	0	P. aeruginosa
SH200921x2x30	SH214x53	1	305	317.1	301.24499999999995-332.955	453	0	0	0	0	0	0	0	0	P. aeruginosa
SH200921x2x30	SH222x36	1	236	333.2	316.53999999999996-349.86	476	0	0	0	0	0	0	0	0	P. aeruginosa
SH214x53	SH222x36	0	215	16.1	15.294999999999996-16.904999999999998	23	0	0	0	0	0	0	0	0	P. aeruginosa
F1S1R1D2B2P1B05	F1S1R1D2B3P1D05	1	6	12.6	11.969999999999999-13.23	18	1	1	1	1	1	1	1	1	P. aeruginosa
F1S1R1D2B2P1B05	F1S1R1D2B3P1E11	0	601	13.3	12.634999999999998-13.965	19	0	0	0	0	0	0	0	0	P. aeruginosa
F1S1R1D2B2P1B05	F1S1R1D2B3P1G01	1	5	12.6	11.969999999999999-13.23	18	1	1	1	1	1	1	1	1	P. aeruginosa
F1S1R1D2B2P1B05	F1S1R1D2B3P2E01	1	5	12.6	11.969999999999999-13.23	18	1	1	1	1	1	1	1	1	P. aeruginosa
F1S1R1D2B2P1B05	F1S1R1D2B3P2G01	1	5	12.6	11.969999999999999-13.23	18	1	1	1	1	1	1	1	1	P. aeruginosa
F1S1R1D2B2P1B05	F1S1R1D2B3P4F09	1	10	19.6	18.619999999999997-20.58	28	0	1	1	1	1	1	1	1	P. aeruginosa
F1S1R1D2B2P1B05	F1S1R1D2B4P1E07	0	130	22.4	21.279999999999998-23.52	32	0	0	0	0	0	0	0	0	P. aeruginosa
F1S1R1D2B2P1B05	F1S1R1D2B4P1F07	1	5	22.4	21.279999999999998-23.52	32	1	1	1	1	1	1	1	1	P. aeruginosa
F1S1R1D2B3P1D05	F1S1R1D2B3P1E11	0	595	0.7	0.6649999999999999-0.735	1	0	0	0	0	0	0	0	0	P. aeruginosa
F1S1R1D2B3P1E11	F1S1R1D2B3P1G01	0	596	0.7	0.6649999999999999-0.735	1	0	0	0	0	0	0	0	0	P. aeruginosa
F1S1R1D2B3P1E11	F1S1R1D2B3P2E01	0	596	0.7	0.6649999999999999-0.735	1	0	0	0	0	0	0	0	0	P. aeruginosa
F1S1R1D2B3P1E11	F1S1R1D2B3P2G01	0	596	0.7	0.6649999999999999-0.735	1	0	0	0	0	0	0	0	0	P. aeruginosa
F1S1R1D2B3P1E11	F1S1R1D2B3P4F09	0	601	6.3	5.984999999999999-6.615	9	0	0	0	0	0	0	0	0	P. aeruginosa
F1S1R1D2B3P1E11	F1S1R1D2B4P1E07	0	721	9.1	8.645-9.555	13	0	0	0	0	0	0	0	0	P. aeruginosa
F1S1R1D2B3P1E11	F1S1R1D2B4P1F07	0	596	9.1	8.645-9.555	13	0	0	0	0	0	0	0	0	P. aeruginosa
F1S1R1D4B1P2E03	SH011020x2x59	0	1266	308.0	292.59999999999997-323.40000000000003	440	0	0	0	0	0	0	0	0	P. aeruginosa
F1S1R1D4B1P2E03	SH171x61	0	1862	191.1	181.545-200.655	273	0	0	0	0	0	0	0	0	P. aeruginosa
F1S1R1D4B1P2E03	SH202x47	1	122	261.1	248.04499999999996-274.155	373	0	0	0	0	0	0	0	0	P. aeruginosa
F1S1R1D4B1P2E03	SH207x48	1	74	271.6	258.02-285.17999999999995	388	0	0	0	1	0	0	0	0	P. aeruginosa
F1S1R1D4B1P2E03	SH220222x1x74	0	1757	101.5	96.425-106.575	145	0	0	0	0	0	0	0	0	P. aeruginosa
SH011020x2x59	SH202x47	0	1322	569.0999999999999	540.6449999999999-597.555	813	0	0	0	0	0	0	0	0	P. aeruginosa
SH011020x2x59	SH207x48	0	1273	579.5999999999999	550.6199999999999-608.5799999999999	828	0	0	0	0	0	0	0	0	P. aeruginosa
SH171x61	SH202x47	0	1915	70.0	66.5-73.5	100	0	0	0	0	0	0	0	0	P. aeruginosa
SH171x61	SH207x48	0	1869	80.5	76.475-84.525	115	0	0	0	0	0	0	0	0	P. aeruginosa
SH202x47	SH220222x1x74	0	1811	159.6	151.61999999999998-167.58	228	0	0	0	0	0	0	0	0	P. aeruginosa
SH207x48	SH220222x1x74	0	1764	170.1	161.595-178.605	243	0	0	0	0	0	0	0	0	P. aeruginosa
F1S1R1D1B1P1G03	F1S1R1D1B2P2A11	0	41	14.0	13.299999999999999-14.700000000000001	20	0	0	0	1	0	0	0	0	P. aeruginosa
F1S1R1D1B1P1G03	F1S1R1D1B3P1E03	0	55	19.6	18.619999999999997-20.58	28	0	0	0	1	0	0	0	0	P. aeruginosa
F1S1R1D1B1P1G03	F1S1R1D1B3P1E12	0	56	19.6	18.619999999999997-20.58	28	0	0	0	1	0	0	0	0	P. aeruginosa
F1S1R1D1B1P1G03	F1S1R1D1B3P1F03	0	55	19.6	18.619999999999997-20.58	28	0	0	0	1	0	0	0	0	P. aeruginosa
F1S1R1D1B1P1G03	F1S1R1D1B3P5A05	0	417	31.5	29.924999999999994-33.074999999999996	45	0	0	0	0	0	0	0	0	P. aeruginosa
F1S1R1D1B1P1G03	F1S1R1D1B3P5B05	0	417	31.5	29.924999999999994-33.074999999999996	45	0	0	0	0	0	0	0	0	P. aeruginosa
F1S1R1D1B1P1G03	F1S1R1D1B4P1D07	0	564	34.3	32.584999999999994-36.015	49	0	0	0	0	0	0	0	0	P. aeruginosa
F1S1R1D1B1P1G03	F1S1R1D1B4P2C02	0	490	35.0	33.25-36.75	50	0	0	0	0	0	0	0	0	P. aeruginosa
F1S1R1D1B1P1G03	F1S1R1D1B4P4D12	0	536	41.3	39.23499999999999-43.365	59	0	0	0	0	0	0	0	0	P. aeruginosa
F1S1R1D1B1P1G03	F1S1R1D2B1P2A06	0	562	47.6	45.21999999999999-49.98	68	0	0	0	0	0	0	0	0	P. aeruginosa
F1S1R1D1B1P1G03	F1S1R1D2B1P3G04	0	566	49.0	46.55-51.45	70	0	0	0	0	0	0	0	0	P. aeruginosa
F1S1R1D1B1P1G03	F1S1R1D2B1P5A02	0	496	53.9	51.205-56.595	77	0	0	0	0	0	0	0	0	P. aeruginosa
F1S1R1D1B1P1G03	F1S1R1D2B1P5B02	0	495	53.9	51.205-56.595	77	0	0	0	0	0	0	0	0	P. aeruginosa
F1S1R1D1B1P1G03	F1S1R1D2B2P1B03	1	44	55.3	52.535-58.065	79	0	0	0	1	1	1	1	1	P. aeruginosa
F1S1R1D1B1P1G03	F1S1R1D2B2P1C03	1	45	55.3	52.535-58.065	79	0	0	0	1	1	1	1	1	P. aeruginosa
F1S1R1D1B1P1G03	F1S1R1D2B2P1H02	1	44	55.3	52.535-58.065	79	0	0	0	1	1	1	1	1	P. aeruginosa
F1S1R1D1B1P1G03	F1S1R1D2B2P2C01	0	560	57.4	54.529999999999994-60.27	82	0	0	0	0	0	0	0	0	P. aeruginosa
F1S1R1D1B1P1G03	F1S1R1D2B2P3C06	0	419	60.2	57.18999999999999-63.21	86	0	0	0	0	0	0	0	0	P. aeruginosa
F1S1R1D1B1P1G03	F1S1R1D2B2P3D06	0	420	60.2	57.18999999999999-63.21	86	0	0	0	0	0	0	0	0	P. aeruginosa
F1S1R1D1B1P1G03	F1S1R1D2B3P1C01	0	553	67.19999999999999	63.83999999999999-70.55999999999999	96	0	0	0	0	0	0	0	0	P. aeruginosa
F1S1R1D1B1P1G03	F1S1R1D2B4P1C10	0	498	79.1	75.145-83.05499999999999	113	0	0	0	0	0	0	0	0	P. aeruginosa
F1S1R1D1B1P1G03	F1S1R1D2B4P2D11	0	489	79.1	75.145-83.05499999999999	113	0	0	0	0	0	0	0	0	P. aeruginosa
F1S1R1D1B1P1G03	F1S1R1D3B1P2F10	0	485	88.19999999999999	83.78999999999999-92.60999999999999	126	0	0	0	0	0	0	0	0	P. aeruginosa
F1S1R1D1B1P1G03	F1S1R1D3B1P2G10	1	35	88.19999999999999	83.78999999999999-92.60999999999999	126	0	0	0	1	0	1	1	1	P. aeruginosa
F1S1R1D1B1P1G03	F1S1R1D3B1P3D05	0	662	89.6	85.11999999999999-94.08	128	0	0	0	0	0	0	0	0	P. aeruginosa
F1S1R1D1B1P1G03	F1S1R1D3B2P2D02	0	193	100.1	95.09499999999998-105.105	143	0	0	0	0	0	0	0	0	P. aeruginosa
F1S1R1D1B1P1G03	F1S1R1D3B2P2E12	0	193	102.2	97.08999999999999-107.30999999999999	146	0	0	0	0	0	0	0	0	P. aeruginosa
F1S1R1D1B1P1G03	F1S1R1D3B2P5C05	0	536	105.0	99.75-110.25	150	0	0	0	0	0	0	0	0	P. aeruginosa
F1S1R1D1B1P1G03	F1S1R1D3B3P1B06	0	1138	109.2	103.73999999999998-114.66	156	0	0	0	0	0	0	0	0	P. aeruginosa
F1S1R1D1B1P1G03	F1S1R1D3B4P2G10	1	43	123.2	117.03999999999998-129.35999999999999	176	0	0	0	1	0	1	1	1	P. aeruginosa
F1S1R1D1B1P1G03	F1S1R1D3B4P3D01	0	195	123.2	117.03999999999998-129.35999999999999	176	0	0	0	0	0	0	0	0	P. aeruginosa
F1S1R1D1B1P1G03	F1S1R1D4B1P2F10	0	564	133.0	126.35-139.65	190	0	0	0	0	0	0	0	0	P. aeruginosa
F1S1R1D1B1P1G03	F1S1R1D4B1P3A05	0	403	134.4	127.67999999999998-141.11999999999998	192	0	0	0	0	0	0	0	0	P. aeruginosa
F1S1R1D1B1P1G03	F1S1R1D4B1P3E01	0	554	134.4	127.67999999999998-141.11999999999998	192	0	0	0	0	0	0	0	0	P. aeruginosa
F1S1R1D1B1P1G03	F1S1R1D4B1P3F01	0	554	134.4	127.67999999999998-141.11999999999998	192	0	0	0	0	0	0	0	0	P. aeruginosa
F1S1R1D1B1P1G03	F1S1R1D4B1P4C01	0	563	135.1	128.345-141.855	193	0	0	0	0	0	0	0	0	P. aeruginosa
F1S1R1D1B1P1G03	F1S1R1D4B1P5H08	1	39	138.6	131.67-145.53	198	0	0	0	1	0	0	1	1	P. aeruginosa
F1S1R1D1B1P1G03	F1S1R1D4B2P1A07	0	555	141.4	134.32999999999998-148.46999999999997	202	0	0	0	0	0	0	0	0	P. aeruginosa
F1S1R1D1B1P1G03	F1S1R1D4B2P1F01	0	556	142.1	134.99499999999998-149.205	203	0	0	0	0	0	0	0	0	P. aeruginosa
F1S1R1D1B1P1G03	F1S1R1D4B2P1F05	0	556	141.4	134.32999999999998-148.46999999999997	202	0	0	0	0	0	0	0	0	P. aeruginosa
F1S1R1D1B1P1G03	F1S1R1D4B2P2E02	0	557	142.1	134.99499999999998-149.205	203	0	0	0	0	0	0	0	0	P. aeruginosa
F1S1R1D1B1P1G03	F1S1R1D4B2P3A10	0	523	142.8	135.65999999999997-149.94	204	0	0	0	0	0	0	0	0	P. aeruginosa
F1S1R1D1B1P1G03	F1S1R1D4B2P3H03	0	522	142.8	135.65999999999997-149.94	204	0	0	0	0	0	0	0	0	P. aeruginosa
F1S1R1D1B1P1G03	F1S1R1D4B2P3H09	0	521	142.8	135.65999999999997-149.94	204	0	0	0	0	0	0	0	0	P. aeruginosa
F1S1R1D1B1P1G03	F1S1R1D4B2P4D04	1	50	144.2	136.98999999999998-151.41	206	0	0	0	1	0	0	1	1	P. aeruginosa
F1S1R1D1B1P1G03	F1S1R1D4B2P5C12	1	40	149.1	141.64499999999998-156.555	213	0	0	0	1	0	0	1	1	P. aeruginosa
F1S1R1D1B1P1G03	F1S1R1D4B3P5A03	0	418	158.9	150.95499999999998-166.84499999999997	227	0	0	0	0	0	0	0	0	P. aeruginosa
F1S1R1D1B1P1G03	F1S1R2D1B1P3E10	1	37	177.8	168.90999999999997-186.69	254	0	0	0	1	0	0	1	1	P. aeruginosa
F1S1R1D1B1P1G03	F1S1R2D1B1P3G04	1	37	177.8	168.90999999999997-186.69	254	0	0	0	1	0	0	1	1	P. aeruginosa
F1S1R1D1B1P1G03	F1S1R2D1B1P4A03	1	37	180.6	171.57-189.63	258	0	0	0	1	0	0	1	1	P. aeruginosa
F1S1R1D1B1P1G03	F1S1R2D1B1P4A08	1	37	180.6	171.57-189.63	258	0	0	0	1	0	0	1	1	P. aeruginosa
F1S1R1D1B1P1G03	F1S1R2D1B1P4D12	1	37	182.7	173.56499999999997-191.835	261	0	0	0	1	0	0	1	1	P. aeruginosa
F1S1R1D1B1P1G03	F1S1R2D1B1P4F08	1	37	180.6	171.57-189.63	258	0	0	0	1	0	0	1	1	P. aeruginosa
F1S1R1D1B1P1G03	F1S1R2D1B1P5B02	1	37	182.7	173.56499999999997-191.835	261	0	0	0	1	0	0	1	1	P. aeruginosa
F1S1R1D1B1P1G03	F1S1R2D1B2P1A06	1	37	184.8	175.55999999999997-194.04	264	0	0	0	1	0	0	1	1	P. aeruginosa
F1S1R1D1B1P1G03	F1S1R2D1B2P2E05	1	37	187.6	178.22-196.98	268	0	0	0	1	0	0	1	1	P. aeruginosa
F1S1R1D1B1P1G03	F1S1R2D1B2P2E09	1	37	187.6	178.22-196.98	268	0	0	0	1	0	0	1	1	P. aeruginosa
F1S1R1D1B1P1G03	F1S1R2D1B2P3A09	0	203	189.7	180.21499999999997-199.185	271	0	0	0	0	0	0	0	0	P. aeruginosa
F1S1R1D1B1P1G03	F1S1R2D1B2P3F01	1	38	187.6	178.22-196.98	268	0	0	0	1	0	0	1	1	P. aeruginosa
F1S1R1D1B1P1G03	F1S1R2D1B2P3G11	1	36	189.7	180.21499999999997-199.185	271	0	0	0	1	0	0	0	1	P. aeruginosa
F1S1R1D1B1P1G03	F1S1R2D1B2P4G01	1	37	192.5	182.875-202.125	275	0	0	0	1	0	0	0	1	P. aeruginosa
F1S1R1D1B1P1G03	F1S1R2D1B2P5C09	0	421	196.7	186.86499999999998-206.535	281	0	0	0	0	0	0	0	0	P. aeruginosa
F1S1R1D1B1P1G03	F1S1R2D1B2P5D07	0	563	196.7	186.86499999999998-206.535	281	0	0	0	0	0	0	0	0	P. aeruginosa
F1S1R1D1B1P1G03	F1S1R2D1B2P5H01	1	37	195.3	185.53499999999997-205.065	279	0	0	0	1	0	0	0	1	P. aeruginosa
F1S1R1D1B1P1G03	F1S1R2D1B3P1A02	0	424	196.7	186.86499999999998-206.535	281	0	0	0	0	0	0	0	0	P. aeruginosa
F1S1R1D1B1P1G03	F1S1R2D1B3P1C09	1	49	200.2	190.18999999999997-210.21	286	0	0	0	1	0	0	0	1	P. aeruginosa
F1S1R1D1B1P1G03	F1S1R2D1B3P2F10	1	47	201.6	191.51999999999998-211.68	288	0	0	0	1	0	0	0	1	P. aeruginosa
F1S1R1D1B1P1G03	F1S1R2D1B3P5D05	1	48	210.0	199.5-220.5	300	0	0	0	1	0	0	0	1	P. aeruginosa
F1S1R1D1B1P1G03	F1S1R2D1B4P1D11	1	45	214.2	203.48999999999998-224.91	306	0	0	0	1	0	0	0	1	P. aeruginosa
F1S1R1D1B1P1G03	F1S1R2D1B4P5H07	0	473	224.7	213.46499999999997-235.935	321	0	0	0	0	0	0	0	0	P. aeruginosa
F1S1R1D1B1P1G03	F1S1R2D2B1P5G10	1	145	234.5	222.77499999999995-246.225	335	0	0	0	0	0	0	0	1	P. aeruginosa
F1S1R1D1B1P1G03	F1S1R2D2B2P1A09	1	247	236.6	224.76999999999998-248.43	338	0	0	0	0	0	0	0	1	P. aeruginosa
F1S1R1D1B1P1G03	F1S1R2D2B2P5B06	1	41	245.7	233.415-257.985	351	0	0	0	1	0	0	0	1	P. aeruginosa
F1S1R1D1B1P1G03	F1S1R2D2B3P2C08	0	454	252.0	239.39999999999995-264.59999999999997	360	0	0	0	0	0	0	0	0	P. aeruginosa
F1S1R1D1B1P1G03	F1S1R2D2B3P4G10	0	454	256.9	244.05499999999998-269.745	367	0	0	0	0	0	0	0	0	P. aeruginosa
F1S1R1D1B1P1G03	F1S1R2D2B4P1C12	0	456	261.8	248.71-274.89000000000004	374	0	0	0	0	0	0	0	0	P. aeruginosa
F1S1R1D1B1P1G03	F1S1R2D3B1P1B11	1	236	276.5	262.675-290.325	395	0	0	0	0	0	0	0	0	P. aeruginosa
F1S1R1D1B1P1G03	F1S1R2D3B2P5B03	0	458	296.1	281.29499999999996-310.905	423	0	0	0	0	0	0	0	0	P. aeruginosa
F1S1R1D1B1P1G03	F1S1R2D3B2P5F03	0	459	296.1	281.29499999999996-310.905	423	0	0	0	0	0	0	0	0	P. aeruginosa
F1S1R1D1B1P1G03	F1S1R2D3B3P2C03	0	466	303.8	288.60999999999996-318.98999999999995	434	0	0	0	0	0	0	0	0	P. aeruginosa
F1S1R1D1B1P1G03	F1S1R2D3B3P4D08	1	46	308.7	293.265-324.135	441	0	0	0	1	0	0	0	0	P. aeruginosa
F1S1R1D1B1P1G03	F1S1R2D3B4P1E02	0	872	310.8	295.25999999999993-326.34	444	0	0	0	0	0	0	0	0	P. aeruginosa
F1S1R1D1B1P1G03	F1S1R2D3B4P5H07	0	594	324.1	307.8949999999999-340.305	463	0	0	0	0	0	0	0	0	P. aeruginosa
F1S1R1D1B1P1G03	F1S1R2D4B3P3A03	0	427	353.5	335.825-371.175	505	0	0	0	0	0	0	0	0	P. aeruginosa
F1S1R1D1B1P1G03	F1S1R2D4B3P3H11	0	585	352.8	335.15999999999997-370.43999999999994	504	0	0	0	0	0	0	0	0	P. aeruginosa
F1S1R1D1B1P1G03	F1S1R2D4B4P5A04	1	53	364.0	345.8-382.2	520	0	0	0	1	0	0	0	0	P. aeruginosa
F1S1R1D1B1P1G03	F1S1R2D4B4P5B02	0	427	366.1	347.79499999999996-384.405	523	0	0	0	0	0	0	0	0	P. aeruginosa
F1S1R1D1B1P1G03	F1S1R2D4B4P5E11	1	66	366.8	348.4599999999999-385.14	524	0	0	0	1	0	0	0	0	P. aeruginosa
F1S1R1D1B1P1G03	SH011020x2x65	0	420	166.6	158.26999999999998-174.93	238	0	0	0	0	0	0	0	0	P. aeruginosa
F1S1R1D1B1P1G03	SH030621x1x33	1	47	45.5	43.225-47.775	65	0	0	0	1	1	1	1	1	P. aeruginosa
F1S1R1D1B1P1G03	SH030621x1x48	0	493	329.7	313.215-346.185	471	0	0	0	0	0	0	0	0	P. aeruginosa
F1S1R1D1B1P1G03	SH040221x1x52	0	391	327.6	311.21999999999997-343.97999999999996	468	0	0	0	0	0	0	0	0	P. aeruginosa
F1S1R1D1B1P1G03	SH040221x2x30	0	508	296.8	281.9599999999999-311.64	424	0	0	0	0	0	0	0	0	P. aeruginosa
F1S1R1D1B1P1G03	SH040221x2x51	0	515	291.9	277.30499999999995-306.495	417	0	0	0	0	0	0	0	0	P. aeruginosa
F1S1R1D1B1P1G03	SH040321x2x39	0	458	68.6	65.16999999999999-72.03	98	0	0	0	0	0	0	0	0	P. aeruginosa
F1S1R1D1B1P1G03	SH040321x2x40	0	454	68.6	65.16999999999999-72.03	98	0	0	0	0	0	0	0	0	P. aeruginosa
F1S1R1D1B1P1G03	SH090321x2x40	0	508	49.0	46.55-51.45	70	0	0	0	0	0	0	0	0	P. aeruginosa
F1S1R1D1B1P1G03	SH090321x2x59	0	575	46.2	43.88999999999999-48.51	66	0	0	0	0	0	0	0	0	P. aeruginosa
F1S1R1D1B1P1G03	SH110222x82	0	485	231.7	220.11499999999998-243.285	331	0	0	0	0	0	0	0	0	P. aeruginosa
F1S1R1D1B1P1G03	SH121021x1x89	0	425	149.8	142.30999999999997-157.29	214	0	0	0	0	0	0	0	0	P. aeruginosa
F1S1R1D1B1P1G03	SH164x26	0	1143	305.2	289.94-320.46	436	0	0	0	0	0	0	0	0	P. aeruginosa
F1S1R1D1B1P1G03	SH165x46	0	514	308.0	292.59999999999997-323.40000000000003	440	0	0	0	0	0	0	0	0	P. aeruginosa
F1S1R1D1B1P1G03	SH166x35	0	513	315.0	299.25-330.75	450	0	0	0	0	0	0	0	0	P. aeruginosa
F1S1R1D1B1P1G03	SH181120x2x85	0	392	104.3	99.085-109.515	149	0	0	0	0	0	0	0	0	P. aeruginosa
F1S1R1D1B1P1G03	SH185x14	0	510	348.6	331.16999999999996-366.03	498	0	0	0	0	0	0	0	0	P. aeruginosa
F1S1R1D1B1P1G03	SH195x16	0	543	376.6	357.7699999999999-395.43	538	0	0	0	0	0	0	0	0	P. aeruginosa
F1S1R1D1B1P1G03	SH210x46	0	652	412.3	391.68499999999995-432.91499999999996	589	0	0	0	0	0	0	0	0	P. aeruginosa
F1S1R1D1B1P1G03	SH213x19	0	503	413.7	393.015-434.385	591	0	0	0	0	0	0	0	0	P. aeruginosa
F1S1R1D1B1P1G03	SH220222x1x50	0	485	231.7	220.11499999999998-243.285	331	0	0	0	0	0	0	0	0	P. aeruginosa
F1S1R1D1B1P1G03	SH220422x2x27	0	421	276.5	262.675-290.325	395	0	0	0	0	0	0	0	0	P. aeruginosa
F1S1R1D1B1P1G03	SH227x56	1	434	448.0	425.59999999999997-470.40000000000003	640	0	0	0	0	0	0	0	0	P. aeruginosa
F1S1R1D1B1P1G03	SH230321x1x89	0	612	17.5	16.625-18.375	25	0	0	0	0	0	0	0	0	P. aeruginosa
F1S1R1D1B1P1G03	SH230920x1x82	0	414	151.2	143.64-158.76	216	0	0	0	0	0	0	0	0	P. aeruginosa
F1S1R1D1B1P1G03	SH232x29	1	425	457.1	434.24499999999995-479.955	653	0	0	0	0	0	0	0	0	P. aeruginosa
F1S1R1D1B1P1G03	SH244x28	1	499	486.5	462.1749999999999-510.825	695	0	0	0	0	0	0	0	0	P. aeruginosa
F1S1R1D1B1P1G03	SH250322x1x27	0	533	259.7	246.71499999999997-272.685	371	0	0	0	0	0	0	0	0	P. aeruginosa
F1S1R1D1B1P1G03	SH300920x1x92	0	521	191.1	181.545-200.655	273	0	0	0	0	0	0	0	0	P. aeruginosa
F1S1R1D1B2P1G06	F1S1R1D1B2P2A11	0	42	3.5	3.3249999999999997-3.6750000000000003	5	0	0	0	1	0	0	0	0	P. aeruginosa
F1S1R1D1B2P1G06	F1S1R1D1B3P1E03	0	56	9.1	8.645-9.555	13	0	0	0	1	0	0	0	0	P. aeruginosa
F1S1R1D1B2P1G06	F1S1R1D1B3P1E12	0	57	9.1	8.645-9.555	13	0	0	0	1	0	0	0	0	P. aeruginosa
F1S1R1D1B2P1G06	F1S1R1D1B3P1F03	0	56	9.1	8.645-9.555	13	0	0	0	1	0	0	0	0	P. aeruginosa
F1S1R1D1B2P1G06	F1S1R1D1B3P5A05	0	418	21.0	19.95-22.05	30	0	0	0	0	0	0	0	0	P. aeruginosa
F1S1R1D1B2P1G06	F1S1R1D1B3P5B05	0	418	21.0	19.95-22.05	30	0	0	0	0	0	0	0	0	P. aeruginosa
F1S1R1D1B2P1G06	F1S1R1D1B4P1D07	0	565	23.8	22.609999999999996-24.99	34	0	0	0	0	0	0	0	0	P. aeruginosa
F1S1R1D1B2P1G06	F1S1R1D1B4P2C02	0	491	24.5	23.275-25.725	35	0	0	0	0	0	0	0	0	P. aeruginosa
F1S1R1D1B2P1G06	F1S1R1D1B4P4D12	0	537	30.8	29.259999999999994-32.339999999999996	44	0	0	0	0	0	0	0	0	P. aeruginosa
F1S1R1D1B2P1G06	F1S1R1D2B1P2A06	0	563	37.1	35.24499999999999-38.955	53	0	0	0	0	0	0	0	0	P. aeruginosa
F1S1R1D1B2P1G06	F1S1R1D2B1P3G04	0	567	38.5	36.574999999999996-40.425000000000004	55	0	0	0	0	0	0	0	0	P. aeruginosa
F1S1R1D1B2P1G06	F1S1R1D2B1P5A02	0	497	43.4	41.23-45.57	62	0	0	0	0	0	0	0	0	P. aeruginosa
F1S1R1D1B2P1G06	F1S1R1D2B1P5B02	0	496	43.4	41.23-45.57	62	0	0	0	0	0	0	0	0	P. aeruginosa
F1S1R1D1B2P1G06	F1S1R1D2B2P1B03	1	45	44.8	42.559999999999995-47.04	64	0	0	0	1	1	1	1	1	P. aeruginosa
F1S1R1D1B2P1G06	F1S1R1D2B2P1C03	1	46	44.8	42.559999999999995-47.04	64	0	0	0	1	1	1	1	1	P. aeruginosa
F1S1R1D1B2P1G06	F1S1R1D2B2P1H02	1	45	44.8	42.559999999999995-47.04	64	0	0	0	1	1	1	1	1	P. aeruginosa
F1S1R1D1B2P1G06	F1S1R1D2B2P2C01	0	561	46.9	44.555-49.245	67	0	0	0	0	0	0	0	0	P. aeruginosa
F1S1R1D1B2P1G06	F1S1R1D2B2P3C06	0	420	49.7	47.214999999999996-52.184999999999995	71	0	0	0	0	0	0	0	0	P. aeruginosa
F1S1R1D1B2P1G06	F1S1R1D2B2P3D06	0	421	49.7	47.214999999999996-52.184999999999995	71	0	0	0	0	0	0	0	0	P. aeruginosa
F1S1R1D1B2P1G06	F1S1R1D2B3P1C01	0	554	56.7	53.864999999999995-59.535	81	0	0	0	0	0	0	0	0	P. aeruginosa
F1S1R1D1B2P1G06	F1S1R1D2B4P1C10	0	499	68.6	65.16999999999999-72.03	98	0	0	0	0	0	0	0	0	P. aeruginosa
F1S1R1D1B2P1G06	F1S1R1D2B4P2D11	0	490	68.6	65.16999999999999-72.03	98	0	0	0	0	0	0	0	0	P. aeruginosa
F1S1R1D1B2P1G06	F1S1R1D3B1P2F10	0	486	77.69999999999999	73.81499999999998-81.585	111	0	0	0	0	0	0	0	0	P. aeruginosa
F1S1R1D1B2P1G06	F1S1R1D3B1P2G10	1	36	77.69999999999999	73.81499999999998-81.585	111	0	0	0	1	0	1	1	1	P. aeruginosa
F1S1R1D1B2P1G06	F1S1R1D3B1P3D05	0	663	79.1	75.145-83.05499999999999	113	0	0	0	0	0	0	0	0	P. aeruginosa
F1S1R1D1B2P1G06	F1S1R1D3B2P2D02	0	194	89.6	85.11999999999999-94.08	128	0	0	0	0	0	0	0	0	P. aeruginosa
F1S1R1D1B2P1G06	F1S1R1D3B2P2E12	0	194	91.7	87.11499999999998-96.285	131	0	0	0	0	0	0	0	0	P. aeruginosa
F1S1R1D1B2P1G06	F1S1R1D3B2P5C05	0	537	94.5	89.77499999999999-99.22500000000001	135	0	0	0	0	0	0	0	0	P. aeruginosa
F1S1R1D1B2P1G06	F1S1R1D3B3P1B06	0	1139	98.7	93.76499999999999-103.63499999999999	141	0	0	0	0	0	0	0	0	P. aeruginosa
F1S1R1D1B2P1G06	F1S1R1D3B4P2G10	1	44	112.7	107.06499999999998-118.335	161	0	0	0	1	0	1	1	1	P. aeruginosa
F1S1R1D1B2P1G06	F1S1R1D3B4P3D01	0	196	112.7	107.06499999999998-118.335	161	0	0	0	0	0	0	0	0	P. aeruginosa
F1S1R1D1B2P1G06	F1S1R1D4B1P2F10	0	565	122.5	116.37499999999999-128.625	175	0	0	0	0	0	0	0	0	P. aeruginosa
F1S1R1D1B2P1G06	F1S1R1D4B1P3A05	0	404	123.9	117.70499999999998-130.095	177	0	0	0	0	0	0	0	0	P. aeruginosa
F1S1R1D1B2P1G06	F1S1R1D4B1P3E01	0	555	123.9	117.70499999999998-130.095	177	0	0	0	0	0	0	0	0	P. aeruginosa
F1S1R1D1B2P1G06	F1S1R1D4B1P3F01	0	555	123.9	117.70499999999998-130.095	177	0	0	0	0	0	0	0	0	P. aeruginosa
F1S1R1D1B2P1G06	F1S1R1D4B1P4C01	0	564	124.6	118.36999999999999-130.83	178	0	0	0	0	0	0	0	0	P. aeruginosa
F1S1R1D1B2P1G06	F1S1R1D4B1P5H08	1	40	128.1	121.695-134.505	183	0	0	0	1	0	0	1	1	P. aeruginosa
F1S1R1D1B2P1G06	F1S1R1D4B2P1A07	0	556	130.9	124.355-137.44500000000002	187	0	0	0	0	0	0	0	0	P. aeruginosa
F1S1R1D1B2P1G06	F1S1R1D4B2P1F01	0	557	131.6	125.01999999999998-138.18	188	0	0	0	0	0	0	0	0	P. aeruginosa
F1S1R1D1B2P1G06	F1S1R1D4B2P1F05	0	557	130.9	124.355-137.44500000000002	187	0	0	0	0	0	0	0	0	P. aeruginosa
F1S1R1D1B2P1G06	F1S1R1D4B2P2E02	0	558	131.6	125.01999999999998-138.18	188	0	0	0	0	0	0	0	0	P. aeruginosa
F1S1R1D1B2P1G06	F1S1R1D4B2P3A10	0	524	132.3	125.68499999999997-138.915	189	0	0	0	0	0	0	0	0	P. aeruginosa
F1S1R1D1B2P1G06	F1S1R1D4B2P3H03	0	523	132.3	125.68499999999997-138.915	189	0	0	0	0	0	0	0	0	P. aeruginosa
F1S1R1D1B2P1G06	F1S1R1D4B2P3H09	0	522	132.3	125.68499999999997-138.915	189	0	0	0	0	0	0	0	0	P. aeruginosa
F1S1R1D1B2P1G06	F1S1R1D4B2P4D04	1	51	133.7	127.01499999999999-140.385	191	0	0	0	1	0	0	1	1	P. aeruginosa
F1S1R1D1B2P1G06	F1S1R1D4B2P5C12	1	41	138.6	131.67-145.53	198	0	0	0	1	0	0	1	1	P. aeruginosa
F1S1R1D1B2P1G06	F1S1R1D4B3P5A03	0	419	148.4	140.97999999999996-155.82	212	0	0	0	0	0	0	0	0	P. aeruginosa
F1S1R1D1B2P1G06	F1S1R2D1B1P3E10	1	38	167.3	158.93499999999997-175.665	239	0	0	0	1	0	0	1	1	P. aeruginosa
F1S1R1D1B2P1G06	F1S1R2D1B1P3G04	1	38	167.3	158.93499999999997-175.665	239	0	0	0	1	0	0	1	1	P. aeruginosa
F1S1R1D1B2P1G06	F1S1R2D1B1P4A03	1	38	170.1	161.595-178.605	243	0	0	0	1	0	0	1	1	P. aeruginosa
F1S1R1D1B2P1G06	F1S1R2D1B1P4A08	1	38	170.1	161.595-178.605	243	0	0	0	1	0	0	1	1	P. aeruginosa
F1S1R1D1B2P1G06	F1S1R2D1B1P4D12	1	38	172.2	163.58999999999997-180.81	246	0	0	0	1	0	0	1	1	P. aeruginosa
F1S1R1D1B2P1G06	F1S1R2D1B1P4F08	1	38	170.1	161.595-178.605	243	0	0	0	1	0	0	1	1	P. aeruginosa
F1S1R1D1B2P1G06	F1S1R2D1B1P5B02	1	38	172.2	163.58999999999997-180.81	246	0	0	0	1	0	0	1	1	P. aeruginosa
F1S1R1D1B2P1G06	F1S1R2D1B2P1A06	1	38	174.3	165.58499999999998-183.015	249	0	0	0	1	0	0	1	1	P. aeruginosa
F1S1R1D1B2P1G06	F1S1R2D1B2P2E05	1	38	177.1	168.24499999999998-185.955	253	0	0	0	1	0	0	1	1	P. aeruginosa
F1S1R1D1B2P1G06	F1S1R2D1B2P2E09	1	38	177.1	168.24499999999998-185.955	253	0	0	0	1	0	0	1	1	P. aeruginosa
F1S1R1D1B2P1G06	F1S1R2D1B2P3A09	0	204	179.2	170.23999999999998-188.16	256	0	0	0	0	0	0	0	0	P. aeruginosa
F1S1R1D1B2P1G06	F1S1R2D1B2P3F01	1	39	177.1	168.24499999999998-185.955	253	0	0	0	1	0	0	1	1	P. aeruginosa
F1S1R1D1B2P1G06	F1S1R2D1B2P3G11	1	37	179.2	170.23999999999998-188.16	256	0	0	0	1	0	0	1	1	P. aeruginosa
F1S1R1D1B2P1G06	F1S1R2D1B2P4G01	1	38	182.0	172.9-191.1	260	0	0	0	1	0	0	1	1	P. aeruginosa
F1S1R1D1B2P1G06	F1S1R2D1B2P5C09	0	422	186.2	176.89-195.51	266	0	0	0	0	0	0	0	0	P. aeruginosa
F1S1R1D1B2P1G06	F1S1R2D1B2P5D07	0	564	186.2	176.89-195.51	266	0	0	0	0	0	0	0	0	P. aeruginosa
F1S1R1D1B2P1G06	F1S1R2D1B2P5H01	1	38	184.8	175.55999999999997-194.04	264	0	0	0	1	0	0	1	1	P. aeruginosa
F1S1R1D1B2P1G06	F1S1R2D1B3P1A02	0	425	186.2	176.89-195.51	266	0	0	0	0	0	0	0	0	P. aeruginosa
F1S1R1D1B2P1G06	F1S1R2D1B3P1C09	1	50	189.7	180.21499999999997-199.185	271	0	0	0	1	0	0	0	1	P. aeruginosa
F1S1R1D1B2P1G06	F1S1R2D1B3P2F10	1	48	191.1	181.545-200.655	273	0	0	0	1	0	0	0	1	P. aeruginosa
F1S1R1D1B2P1G06	F1S1R2D1B3P5D05	1	49	199.5	189.52499999999998-209.47500000000002	285	0	0	0	1	0	0	0	1	P. aeruginosa
F1S1R1D1B2P1G06	F1S1R2D1B4P1D11	1	46	203.7	193.515-213.885	291	0	0	0	1	0	0	0	1	P. aeruginosa
F1S1R1D1B2P1G06	F1S1R2D1B4P5H07	0	474	214.2	203.48999999999998-224.91	306	0	0	0	0	0	0	0	0	P. aeruginosa
F1S1R1D1B2P1G06	F1S1R2D2B1P5G10	1	146	224.0	212.79999999999998-235.20000000000002	320	0	0	0	0	0	0	0	1	P. aeruginosa
F1S1R1D1B2P1G06	F1S1R2D2B2P1A09	0	248	226.1	214.795-237.405	323	0	0	0	0	0	0	0	0	P. aeruginosa
F1S1R1D1B2P1G06	F1S1R2D2B2P5B06	1	42	235.2	223.43999999999997-246.96	336	0	0	0	1	0	0	0	1	P. aeruginosa
F1S1R1D1B2P1G06	F1S1R2D2B3P2C08	0	455	241.5	229.42499999999995-253.575	345	0	0	0	0	0	0	0	0	P. aeruginosa
F1S1R1D1B2P1G06	F1S1R2D2B3P4G10	0	455	246.4	234.07999999999996-258.71999999999997	352	0	0	0	0	0	0	0	0	P. aeruginosa
F1S1R1D1B2P1G06	F1S1R2D2B4P1C12	0	457	251.3	238.73499999999999-263.865	359	0	0	0	0	0	0	0	0	P. aeruginosa
F1S1R1D1B2P1G06	F1S1R2D3B1P1B11	1	237	266.0	252.7-279.3	380	0	0	0	0	0	0	0	0	P. aeruginosa
F1S1R1D1B2P1G06	F1S1R2D3B2P5B03	0	459	285.6	271.31999999999994-299.88	408	0	0	0	0	0	0	0	0	P. aeruginosa
F1S1R1D1B2P1G06	F1S1R2D3B2P5F03	0	460	285.6	271.31999999999994-299.88	408	0	0	0	0	0	0	0	0	P. aeruginosa
F1S1R1D1B2P1G06	F1S1R2D3B3P2C03	0	467	293.3	278.63499999999993-307.965	419	0	0	0	0	0	0	0	0	P. aeruginosa
F1S1R1D1B2P1G06	F1S1R2D3B3P4D08	1	47	298.2	283.28999999999996-313.11	426	0	0	0	1	0	0	0	0	P. aeruginosa
F1S1R1D1B2P1G06	F1S1R2D3B4P1E02	0	873	300.3	285.28499999999997-315.31499999999994	429	0	0	0	0	0	0	0	0	P. aeruginosa
F1S1R1D1B2P1G06	F1S1R2D3B4P5H07	0	595	313.6	297.91999999999996-329.28	448	0	0	0	0	0	0	0	0	P. aeruginosa
F1S1R1D1B2P1G06	F1S1R2D4B3P3A03	0	428	343.0	325.84999999999997-360.15000000000003	490	0	0	0	0	0	0	0	0	P. aeruginosa
F1S1R1D1B2P1G06	F1S1R2D4B3P3H11	0	586	342.3	325.18499999999995-359.41499999999996	489	0	0	0	0	0	0	0	0	P. aeruginosa
F1S1R1D1B2P1G06	F1S1R2D4B4P5A04	1	54	353.5	335.825-371.175	505	0	0	0	1	0	0	0	0	P. aeruginosa
F1S1R1D1B2P1G06	F1S1R2D4B4P5B02	0	428	355.6	337.81999999999994-373.38	508	0	0	0	0	0	0	0	0	P. aeruginosa
F1S1R1D1B2P1G06	F1S1R2D4B4P5E11	1	67	356.3	338.48499999999996-374.11499999999995	509	0	0	0	1	0	0	0	0	P. aeruginosa
F1S1R1D1B2P1G06	SH011020x2x65	0	421	177.1	168.24499999999998-185.955	253	0	0	0	0	0	0	0	0	P. aeruginosa
F1S1R1D1B2P1G06	SH030621x1x33	1	48	56.0	53.199999999999996-58.800000000000004	80	0	0	0	1	1	1	1	1	P. aeruginosa
F1S1R1D1B2P1G06	SH030621x1x48	0	494	340.2	323.19-357.21	486	0	0	0	0	0	0	0	0	P. aeruginosa
F1S1R1D1B2P1G06	SH040221x1x52	0	392	338.1	321.19499999999994-355.005	483	0	0	0	0	0	0	0	0	P. aeruginosa
F1S1R1D1B2P1G06	SH040221x2x30	0	509	307.3	291.93499999999995-322.66499999999996	439	0	0	0	0	0	0	0	0	P. aeruginosa
F1S1R1D1B2P1G06	SH040221x2x51	0	516	302.4	287.28-317.52	432	0	0	0	0	0	0	0	0	P. aeruginosa
F1S1R1D1B2P1G06	SH040321x2x39	0	459	79.1	75.145-83.05499999999999	113	0	0	0	0	0	0	0	0	P. aeruginosa
F1S1R1D1B2P1G06	SH040321x2x40	0	455	79.1	75.145-83.05499999999999	113	0	0	0	0	0	0	0	0	P. aeruginosa
F1S1R1D1B2P1G06	SH090321x2x40	0	509	59.49999999999999	56.52499999999999-62.474999999999994	85	0	0	0	0	0	0	0	0	P. aeruginosa
F1S1R1D1B2P1G06	SH090321x2x59	0	576	56.7	53.864999999999995-59.535	81	0	0	0	0	0	0	0	0	P. aeruginosa
F1S1R1D1B2P1G06	SH110222x82	0	486	221.2	210.14-232.26	316	0	0	0	0	0	0	0	0	P. aeruginosa
F1S1R1D1B2P1G06	SH121021x1x89	0	426	139.3	132.33499999999998-146.265	199	0	0	0	0	0	0	0	0	P. aeruginosa
F1S1R1D1B2P1G06	SH164x26	0	1144	294.7	279.965-309.435	421	0	0	0	0	0	0	0	0	P. aeruginosa
F1S1R1D1B2P1G06	SH165x46	0	515	297.5	282.625-312.375	425	0	0	0	0	0	0	0	0	P. aeruginosa
F1S1R1D1B2P1G06	SH166x35	0	514	304.5	289.275-319.725	435	0	0	0	0	0	0	0	0	P. aeruginosa
F1S1R1D1B2P1G06	SH181120x2x85	0	393	114.8	109.05999999999999-120.54	164	0	0	0	0	0	0	0	0	P. aeruginosa
F1S1R1D1B2P1G06	SH185x14	0	511	338.1	321.19499999999994-355.005	483	0	0	0	0	0	0	0	0	P. aeruginosa
F1S1R1D1B2P1G06	SH195x16	0	544	366.1	347.79499999999996-384.405	523	0	0	0	0	0	0	0	0	P. aeruginosa
F1S1R1D1B2P1G06	SH210x46	0	653	401.8	381.7099999999999-421.89	574	0	0	0	0	0	0	0	0	P. aeruginosa
F1S1R1D1B2P1G06	SH213x19	0	504	403.2	383.03999999999996-423.36	576	0	0	0	0	0	0	0	0	P. aeruginosa
F1S1R1D1B2P1G06	SH220222x1x50	0	486	221.2	210.14-232.26	316	0	0	0	0	0	0	0	0	P. aeruginosa
F1S1R1D1B2P1G06	SH220422x2x27	0	422	266.0	252.7-279.3	380	0	0	0	0	0	0	0	0	P. aeruginosa
F1S1R1D1B2P1G06	SH227x56	1	435	437.5	415.625-459.375	625	0	0	0	0	0	0	0	0	P. aeruginosa
F1S1R1D1B2P1G06	SH230321x1x89	0	613	28.0	26.599999999999998-29.400000000000002	40	0	0	0	0	0	0	0	0	P. aeruginosa
F1S1R1D1B2P1G06	SH230920x1x82	0	415	161.7	153.61499999999998-169.785	231	0	0	0	0	0	0	0	0	P. aeruginosa
F1S1R1D1B2P1G06	SH232x29	1	426	446.6	424.2699999999999-468.93	638	0	0	0	0	0	0	0	0	P. aeruginosa
F1S1R1D1B2P1G06	SH244x28	0	500	476.0	452.19999999999993-499.79999999999995	680	0	0	0	0	0	0	0	0	P. aeruginosa
F1S1R1D1B2P1G06	SH250322x1x27	0	534	249.2	236.73999999999998-261.66	356	0	0	0	0	0	0	0	0	P. aeruginosa
F1S1R1D1B2P1G06	SH300920x1x92	0	522	201.6	191.51999999999998-211.68	288	0	0	0	0	0	0	0	0	P. aeruginosa
F1S1R1D1B2P2A11	F1S1R1D1B3P1E03	0	24	5.6	5.319999999999999-5.88	8	0	0	1	1	0	0	0	0	P. aeruginosa
F1S1R1D1B2P2A11	F1S1R1D1B3P1E12	0	25	5.6	5.319999999999999-5.88	8	0	0	1	1	0	0	0	0	P. aeruginosa
F1S1R1D1B2P2A11	F1S1R1D1B3P1F03	0	24	5.6	5.319999999999999-5.88	8	0	0	1	1	0	0	0	0	P. aeruginosa
F1S1R1D1B2P2A11	F1S1R1D1B3P5A05	0	414	17.5	16.625-18.375	25	0	0	0	0	0	0	0	0	P. aeruginosa
F1S1R1D1B2P2A11	F1S1R1D1B3P5B05	0	414	17.5	16.625-18.375	25	0	0	0	0	0	0	0	0	P. aeruginosa
F1S1R1D1B2P2A11	F1S1R1D1B4P1D07	0	562	20.3	19.284999999999997-21.314999999999998	29	0	0	0	0	0	0	0	0	P. aeruginosa
F1S1R1D1B2P2A11	F1S1R1D1B4P2C02	0	486	21.0	19.95-22.05	30	0	0	0	0	0	0	0	0	P. aeruginosa
F1S1R1D1B2P2A11	F1S1R1D1B4P4D12	0	532	27.3	25.934999999999995-28.665	39	0	0	0	0	0	0	0	0	P. aeruginosa
F1S1R1D1B2P2A11	F1S1R1D2B1P2A06	0	558	33.59999999999999	31.919999999999995-35.279999999999994	48	0	0	0	0	0	0	0	0	P. aeruginosa
F1S1R1D1B2P2A11	F1S1R1D2B1P3G04	0	564	35.0	33.25-36.75	50	0	0	0	0	0	0	0	0	P. aeruginosa
F1S1R1D1B2P2A11	F1S1R1D2B1P5A02	0	492	39.9	37.904999999999994-41.895	57	0	0	0	0	0	0	0	0	P. aeruginosa
F1S1R1D1B2P2A11	F1S1R1D2B1P5B02	0	491	39.9	37.904999999999994-41.895	57	0	0	0	0	0	0	0	0	P. aeruginosa
F1S1R1D1B2P2A11	F1S1R1D2B2P1B03	1	39	41.3	39.23499999999999-43.365	59	0	0	0	1	1	1	1	1	P. aeruginosa
F1S1R1D1B2P2A11	F1S1R1D2B2P1C03	1	40	41.3	39.23499999999999-43.365	59	0	0	0	1	1	1	1	1	P. aeruginosa
F1S1R1D1B2P2A11	F1S1R1D2B2P1H02	1	39	41.3	39.23499999999999-43.365	59	0	0	0	1	1	1	1	1	P. aeruginosa
F1S1R1D1B2P2A11	F1S1R1D2B2P2C01	0	556	43.4	41.23-45.57	62	0	0	0	0	0	0	0	0	P. aeruginosa
F1S1R1D1B2P2A11	F1S1R1D2B2P3C06	0	416	46.2	43.88999999999999-48.51	66	0	0	0	0	0	0	0	0	P. aeruginosa
F1S1R1D1B2P2A11	F1S1R1D2B2P3D06	0	417	46.2	43.88999999999999-48.51	66	0	0	0	0	0	0	0	0	P. aeruginosa
F1S1R1D1B2P2A11	F1S1R1D2B3P1C01	0	552	53.2	50.53999999999999-55.86	76	0	0	0	0	0	0	0	0	P. aeruginosa
F1S1R1D1B2P2A11	F1S1R1D2B4P1C10	0	492	65.1	61.84499999999999-68.355	93	0	0	0	0	0	0	0	0	P. aeruginosa
F1S1R1D1B2P2A11	F1S1R1D2B4P2D11	0	485	65.1	61.84499999999999-68.355	93	0	0	0	0	0	0	0	0	P. aeruginosa
F1S1R1D1B2P2A11	F1S1R1D3B1P2F10	0	482	74.19999999999999	70.48999999999998-77.91	106	0	0	0	0	0	0	0	0	P. aeruginosa
F1S1R1D1B2P2A11	F1S1R1D3B1P2G10	1	34	74.19999999999999	70.48999999999998-77.91	106	0	0	0	1	0	1	1	1	P. aeruginosa
F1S1R1D1B2P2A11	F1S1R1D3B1P3D05	0	660	75.6	71.82-79.38	108	0	0	0	0	0	0	0	0	P. aeruginosa
F1S1R1D1B2P2A11	F1S1R1D3B2P2D02	0	190	86.1	81.79499999999999-90.405	123	0	0	0	0	0	0	0	0	P. aeruginosa
F1S1R1D1B2P2A11	F1S1R1D3B2P2E12	0	190	88.19999999999999	83.78999999999999-92.60999999999999	126	0	0	0	0	0	0	0	0	P. aeruginosa
F1S1R1D1B2P2A11	F1S1R1D3B2P5C05	0	532	91.0	86.45-95.55	130	0	0	0	0	0	0	0	0	P. aeruginosa
F1S1R1D1B2P2A11	F1S1R1D3B3P1B06	0	1137	95.2	90.43999999999998-99.96	136	0	0	0	0	0	0	0	0	P. aeruginosa
F1S1R1D1B2P2A11	F1S1R1D3B4P2G10	1	20	109.2	103.73999999999998-114.66	156	0	0	1	1	0	1	1	1	P. aeruginosa
F1S1R1D1B2P2A11	F1S1R1D3B4P3D01	0	192	109.2	103.73999999999998-114.66	156	0	0	0	0	0	0	0	0	P. aeruginosa
F1S1R1D1B2P2A11	F1S1R1D4B1P2F10	0	562	119.0	113.04999999999998-124.94999999999999	170	0	0	0	0	0	0	0	0	P. aeruginosa
F1S1R1D1B2P2A11	F1S1R1D4B1P3A05	0	400	120.4	114.37999999999998-126.42	172	0	0	0	0	0	0	0	0	P. aeruginosa
F1S1R1D1B2P2A11	F1S1R1D4B1P3E01	0	551	120.4	114.37999999999998-126.42	172	0	0	0	0	0	0	0	0	P. aeruginosa
F1S1R1D1B2P2A11	F1S1R1D4B1P3F01	0	551	120.4	114.37999999999998-126.42	172	0	0	0	0	0	0	0	0	P. aeruginosa
F1S1R1D1B2P2A11	F1S1R1D4B1P4C01	0	561	121.1	115.04499999999999-127.155	173	0	0	0	0	0	0	0	0	P. aeruginosa
F1S1R1D1B2P2A11	F1S1R1D4B1P5H08	1	36	124.6	118.36999999999999-130.83	178	0	0	0	1	0	1	1	1	P. aeruginosa
F1S1R1D1B2P2A11	F1S1R1D4B2P1A07	0	552	127.4	121.02999999999999-133.77	182	0	0	0	0	0	0	0	0	P. aeruginosa
F1S1R1D1B2P2A11	F1S1R1D4B2P1F01	0	553	128.1	121.695-134.505	183	0	0	0	0	0	0	0	0	P. aeruginosa
F1S1R1D1B2P2A11	F1S1R1D4B2P1F05	0	553	127.4	121.02999999999999-133.77	182	0	0	0	0	0	0	0	0	P. aeruginosa
F1S1R1D1B2P2A11	F1S1R1D4B2P2E02	0	554	128.1	121.695-134.505	183	0	0	0	0	0	0	0	0	P. aeruginosa
F1S1R1D1B2P2A11	F1S1R1D4B2P3A10	0	519	128.8	122.35999999999997-135.23999999999998	184	0	0	0	0	0	0	0	0	P. aeruginosa
F1S1R1D1B2P2A11	F1S1R1D4B2P3H03	0	517	128.8	122.35999999999997-135.23999999999998	184	0	0	0	0	0	0	0	0	P. aeruginosa
F1S1R1D1B2P2A11	F1S1R1D4B2P3H09	0	516	128.8	122.35999999999997-135.23999999999998	184	0	0	0	0	0	0	0	0	P. aeruginosa
F1S1R1D1B2P2A11	F1S1R1D4B2P4D04	1	29	130.2	123.68999999999998-136.71	186	0	0	1	1	0	0	1	1	P. aeruginosa
F1S1R1D1B2P2A11	F1S1R1D4B2P5C12	1	37	135.1	128.345-141.855	193	0	0	0	1	0	0	1	1	P. aeruginosa
F1S1R1D1B2P2A11	F1S1R1D4B3P5A03	0	415	144.9	137.65499999999997-152.14499999999998	207	0	0	0	0	0	0	0	0	P. aeruginosa
F1S1R1D1B2P2A11	F1S1R2D1B1P3E10	1	32	163.8	155.60999999999999-171.98999999999998	234	0	0	0	1	0	0	1	1	P. aeruginosa
F1S1R1D1B2P2A11	F1S1R2D1B1P3G04	1	32	163.8	155.60999999999999-171.98999999999998	234	0	0	0	1	0	0	1	1	P. aeruginosa
F1S1R1D1B2P2A11	F1S1R2D1B1P4A03	1	32	166.6	158.26999999999998-174.93	238	0	0	0	1	0	0	1	1	P. aeruginosa
F1S1R1D1B2P2A11	F1S1R2D1B1P4A08	1	32	166.6	158.26999999999998-174.93	238	0	0	0	1	0	0	1	1	P. aeruginosa
F1S1R1D1B2P2A11	F1S1R2D1B1P4D12	1	32	168.7	160.265-177.135	241	0	0	0	1	0	0	1	1	P. aeruginosa
F1S1R1D1B2P2A11	F1S1R2D1B1P4F08	1	32	166.6	158.26999999999998-174.93	238	0	0	0	1	0	0	1	1	P. aeruginosa
F1S1R1D1B2P2A11	F1S1R2D1B1P5B02	1	32	168.7	160.265-177.135	241	0	0	0	1	0	0	1	1	P. aeruginosa
F1S1R1D1B2P2A11	F1S1R2D1B2P1A06	1	32	170.8	162.25999999999996-179.34	244	0	0	0	1	0	0	1	1	P. aeruginosa
F1S1R1D1B2P2A11	F1S1R2D1B2P2E05	1	32	173.6	164.92-182.28	248	0	0	0	1	0	0	1	1	P. aeruginosa
F1S1R1D1B2P2A11	F1S1R2D1B2P2E09	1	32	173.6	164.92-182.28	248	0	0	0	1	0	0	1	1	P. aeruginosa
F1S1R1D1B2P2A11	F1S1R2D1B2P3A09	0	198	175.7	166.915-184.48499999999999	251	0	0	0	0	0	0	0	0	P. aeruginosa
F1S1R1D1B2P2A11	F1S1R2D1B2P3F01	1	33	173.6	164.92-182.28	248	0	0	0	1	0	0	1	1	P. aeruginosa
F1S1R1D1B2P2A11	F1S1R2D1B2P3G11	1	32	175.7	166.915-184.48499999999999	251	0	0	0	1	0	0	1	1	P. aeruginosa
F1S1R1D1B2P2A11	F1S1R2D1B2P4G01	1	32	178.5	169.575-187.425	255	0	0	0	1	0	0	1	1	P. aeruginosa
F1S1R1D1B2P2A11	F1S1R2D1B2P5C09	0	418	182.7	173.56499999999997-191.835	261	0	0	0	0	0	0	0	0	P. aeruginosa
F1S1R1D1B2P2A11	F1S1R2D1B2P5D07	0	560	182.7	173.56499999999997-191.835	261	0	0	0	0	0	0	0	0	P. aeruginosa
F1S1R1D1B2P2A11	F1S1R2D1B2P5H01	1	32	181.3	172.23499999999999-190.36499999999998	259	0	0	0	1	0	0	1	1	P. aeruginosa
F1S1R1D1B2P2A11	F1S1R2D1B3P1A02	0	421	182.7	173.56499999999997-191.835	261	0	0	0	0	0	0	0	0	P. aeruginosa
F1S1R1D1B2P2A11	F1S1R2D1B3P1C09	1	26	186.2	176.89-195.51	266	0	0	1	1	0	0	1	1	P. aeruginosa
F1S1R1D1B2P2A11	F1S1R2D1B3P2F10	1	24	187.6	178.22-196.98	268	0	0	1	1	0	0	1	1	P. aeruginosa
F1S1R1D1B2P2A11	F1S1R2D1B3P5D05	1	25	196.0	186.2-205.8	280	0	0	1	1	0	0	0	1	P. aeruginosa
F1S1R1D1B2P2A11	F1S1R2D1B4P1D11	1	26	200.2	190.18999999999997-210.21	286	0	0	1	1	0	0	0	1	P. aeruginosa
F1S1R1D1B2P2A11	F1S1R2D1B4P5H07	0	470	210.7	200.165-221.23499999999999	301	0	0	0	0	0	0	0	0	P. aeruginosa
F1S1R1D1B2P2A11	F1S1R2D2B1P5G10	1	142	220.5	209.475-231.525	315	0	0	0	0	0	0	0	1	P. aeruginosa
F1S1R1D1B2P2A11	F1S1R2D2B2P1A09	0	244	222.6	211.47-233.73	318	0	0	0	0	0	0	0	0	P. aeruginosa
F1S1R1D1B2P2A11	F1S1R2D2B2P5B06	1	38	231.7	220.11499999999998-243.285	331	0	0	0	1	0	0	0	1	P. aeruginosa
F1S1R1D1B2P2A11	F1S1R2D2B3P2C08	0	450	238.0	226.09999999999997-249.89999999999998	340	0	0	0	0	0	0	0	0	P. aeruginosa
F1S1R1D1B2P2A11	F1S1R2D2B3P4G10	0	450	242.9	230.75499999999997-255.045	347	0	0	0	0	0	0	0	0	P. aeruginosa
F1S1R1D1B2P2A11	F1S1R2D2B4P1C12	0	452	247.8	235.40999999999997-260.19	354	0	0	0	0	0	0	0	0	P. aeruginosa
F1S1R1D1B2P2A11	F1S1R2D3B1P1B11	1	233	262.5	249.375-275.625	375	0	0	0	0	0	0	0	0	P. aeruginosa
F1S1R1D1B2P2A11	F1S1R2D3B2P5B03	0	454	282.1	267.99499999999995-296.205	403	0	0	0	0	0	0	0	0	P. aeruginosa
F1S1R1D1B2P2A11	F1S1R2D3B2P5F03	0	455	282.1	267.99499999999995-296.205	403	0	0	0	0	0	0	0	0	P. aeruginosa
F1S1R1D1B2P2A11	F1S1R2D3B3P2C03	0	462	289.8	275.30999999999995-304.28999999999996	414	0	0	0	0	0	0	0	0	P. aeruginosa
F1S1R1D1B2P2A11	F1S1R2D3B3P4D08	1	25	294.7	279.965-309.435	421	0	0	1	1	0	0	0	0	P. aeruginosa
F1S1R1D1B2P2A11	F1S1R2D3B4P1E02	0	867	296.8	281.9599999999999-311.64	424	0	0	0	0	0	0	0	0	P. aeruginosa
F1S1R1D1B2P2A11	F1S1R2D3B4P5H07	0	592	310.1	294.59499999999997-325.60499999999996	443	0	0	0	0	0	0	0	0	P. aeruginosa
F1S1R1D1B2P2A11	F1S1R2D4B1P3C01	1	41	315.7	299.91499999999996-331.485	451	0	0	0	1	0	0	0	0	P. aeruginosa
F1S1R1D1B2P2A11	F1S1R2D4B3P3A03	0	424	339.5	322.525-356.475	485	0	0	0	0	0	0	0	0	P. aeruginosa
F1S1R1D1B2P2A11	F1S1R2D4B3P3B09	1	41	339.5	322.525-356.475	485	0	0	0	1	0	0	0	0	P. aeruginosa
F1S1R1D1B2P2A11	F1S1R2D4B3P3H11	0	583	338.8	321.85999999999996-355.73999999999995	484	0	0	0	0	0	0	0	0	P. aeruginosa
F1S1R1D1B2P2A11	F1S1R2D4B4P5A04	1	54	350.0	332.5-367.5	500	0	0	0	1	0	0	0	0	P. aeruginosa
F1S1R1D1B2P2A11	F1S1R2D4B4P5B02	0	424	352.1	334.49499999999995-369.705	503	0	0	0	0	0	0	0	0	P. aeruginosa
F1S1R1D1B2P2A11	F1S1R2D4B4P5E11	1	61	352.8	335.15999999999997-370.43999999999994	504	0	0	0	1	0	0	0	0	P. aeruginosa
F1S1R1D1B2P2A11	SH011020x2x65	0	417	180.6	171.57-189.63	258	0	0	0	0	0	0	0	0	P. aeruginosa
F1S1R1D1B2P2A11	SH030621x1x33	1	44	59.49999999999999	56.52499999999999-62.474999999999994	85	0	0	0	1	1	1	1	1	P. aeruginosa
F1S1R1D1B2P2A11	SH030621x1x48	0	488	343.7	326.515-360.885	491	0	0	0	0	0	0	0	0	P. aeruginosa
F1S1R1D1B2P2A11	SH040221x1x52	0	388	341.6	324.5199999999999-358.68	488	0	0	0	0	0	0	0	0	P. aeruginosa
F1S1R1D1B2P2A11	SH040221x2x30	0	503	310.8	295.25999999999993-326.34	444	0	0	0	0	0	0	0	0	P. aeruginosa
F1S1R1D1B2P2A11	SH040221x2x51	0	510	305.9	290.60499999999996-321.195	437	0	0	0	0	0	0	0	0	P. aeruginosa
F1S1R1D1B2P2A11	SH040321x2x39	0	455	82.6	78.46999999999998-86.73	118	0	0	0	0	0	0	0	0	P. aeruginosa
F1S1R1D1B2P2A11	SH040321x2x40	0	451	82.6	78.46999999999998-86.73	118	0	0	0	0	0	0	0	0	P. aeruginosa
F1S1R1D1B2P2A11	SH090321x2x40	0	505	62.99999999999999	59.84999999999999-66.14999999999999	90	0	0	0	0	0	0	0	0	P. aeruginosa
F1S1R1D1B2P2A11	SH090321x2x59	0	573	60.2	57.18999999999999-63.21	86	0	0	0	0	0	0	0	0	P. aeruginosa
F1S1R1D1B2P2A11	SH110222x82	0	482	217.7	206.81499999999997-228.585	311	0	0	0	0	0	0	0	0	P. aeruginosa
F1S1R1D1B2P2A11	SH121021x1x89	0	422	135.8	129.01-142.58999999999997	194	0	0	0	0	0	0	0	0	P. aeruginosa
F1S1R1D1B2P2A11	SH164x26	0	1140	291.2	276.64-305.76	416	0	0	0	0	0	0	0	0	P. aeruginosa
F1S1R1D1B2P2A11	SH165x46	0	511	294.0	279.3-308.7	420	0	0	0	0	0	0	0	0	P. aeruginosa
F1S1R1D1B2P2A11	SH166x35	0	510	301.0	285.95-316.05	430	0	0	0	0	0	0	0	0	P. aeruginosa
F1S1R1D1B2P2A11	SH181120x2x85	0	389	118.3	112.38499999999999-124.215	169	0	0	0	0	0	0	0	0	P. aeruginosa
F1S1R1D1B2P2A11	SH185x14	0	507	334.6	317.86999999999995-351.33	478	0	0	0	0	0	0	0	0	P. aeruginosa
F1S1R1D1B2P2A11	SH195x16	0	541	362.6	344.46999999999997-380.72999999999996	518	0	0	0	0	0	0	0	0	P. aeruginosa
F1S1R1D1B2P2A11	SH210x46	0	648	398.3	378.38499999999993-418.215	569	0	0	0	0	0	0	0	0	P. aeruginosa
F1S1R1D1B2P2A11	SH213x19	0	500	399.7	379.715-419.685	571	0	0	0	0	0	0	0	0	P. aeruginosa
F1S1R1D1B2P2A11	SH220222x1x50	0	482	217.7	206.81499999999997-228.585	311	0	0	0	0	0	0	0	0	P. aeruginosa
F1S1R1D1B2P2A11	SH220422x2x27	0	416	262.5	249.375-275.625	375	0	0	0	0	0	0	0	0	P. aeruginosa
F1S1R1D1B2P2A11	SH227x56	1	431	434.0	412.29999999999995-455.70000000000005	620	0	0	0	0	0	0	0	0	P. aeruginosa
F1S1R1D1B2P2A11	SH230321x1x89	0	609	31.5	29.924999999999994-33.074999999999996	45	0	0	0	0	0	0	0	0	P. aeruginosa
F1S1R1D1B2P2A11	SH230920x1x82	0	411	165.2	156.93999999999997-173.46	236	0	0	0	0	0	0	0	0	P. aeruginosa
F1S1R1D1B2P2A11	SH232x29	1	422	443.1	420.94499999999994-465.255	633	0	0	0	0	0	0	0	0	P. aeruginosa
F1S1R1D1B2P2A11	SH244x28	1	496	472.5	448.87499999999994-496.12499999999994	675	0	0	0	0	0	0	0	0	P. aeruginosa
F1S1R1D1B2P2A11	SH250322x1x27	0	530	245.7	233.415-257.985	351	0	0	0	0	0	0	0	0	P. aeruginosa
F1S1R1D1B2P2A11	SH300920x1x92	0	518	205.1	194.845-215.355	293	0	0	0	0	0	0	0	0	P. aeruginosa
F1S1R1D1B3P1E03	F1S1R1D1B3P5A05	0	433	11.9	11.304999999999998-12.495	17	0	0	0	0	0	0	0	0	P. aeruginosa
F1S1R1D1B3P1E03	F1S1R1D1B3P5B05	0	433	11.9	11.304999999999998-12.495	17	0	0	0	0	0	0	0	0	P. aeruginosa
F1S1R1D1B3P1E03	F1S1R1D1B4P1D07	0	574	14.7	13.964999999999998-15.435	21	0	0	0	0	0	0	0	0	P. aeruginosa
F1S1R1D1B3P1E03	F1S1R1D1B4P2C02	0	500	15.4	14.629999999999997-16.169999999999998	22	0	0	0	0	0	0	0	0	P. aeruginosa
F1S1R1D1B3P1E03	F1S1R1D1B4P4D12	0	541	21.7	20.615-22.785	31	0	0	0	0	0	0	0	0	P. aeruginosa
F1S1R1D1B3P1E03	F1S1R1D2B1P2A06	0	574	28.0	26.599999999999998-29.400000000000002	40	0	0	0	0	0	0	0	0	P. aeruginosa
F1S1R1D1B3P1E03	F1S1R1D2B1P3G04	0	577	29.4	27.929999999999996-30.87	42	0	0	0	0	0	0	0	0	P. aeruginosa
F1S1R1D1B3P1E03	F1S1R1D2B1P5A02	0	506	34.3	32.584999999999994-36.015	49	0	0	0	0	0	0	0	0	P. aeruginosa
F1S1R1D1B3P1E03	F1S1R1D2B1P5B02	0	505	34.3	32.584999999999994-36.015	49	0	0	0	0	0	0	0	0	P. aeruginosa
F1S1R1D1B3P1E03	F1S1R1D2B2P1B03	0	53	35.7	33.91499999999999-37.485	51	0	0	0	1	0	0	0	0	P. aeruginosa
F1S1R1D1B3P1E03	F1S1R1D2B2P1C03	0	54	35.7	33.91499999999999-37.485	51	0	0	0	1	0	0	0	0	P. aeruginosa
F1S1R1D1B3P1E03	F1S1R1D2B2P1H02	0	53	35.7	33.91499999999999-37.485	51	0	0	0	1	0	0	0	0	P. aeruginosa
F1S1R1D1B3P1E03	F1S1R1D2B2P2C01	0	572	37.8	35.91-39.69	54	0	0	0	0	0	0	0	0	P. aeruginosa
F1S1R1D1B3P1E03	F1S1R1D2B2P3C06	0	429	40.6	38.56999999999999-42.629999999999995	58	0	0	0	0	0	0	0	0	P. aeruginosa
F1S1R1D1B3P1E03	F1S1R1D2B2P3D06	0	430	40.6	38.56999999999999-42.629999999999995	58	0	0	0	0	0	0	0	0	P. aeruginosa
F1S1R1D1B3P1E03	F1S1R1D2B3P1C01	0	562	47.6	45.21999999999999-49.98	68	0	0	0	0	0	0	0	0	P. aeruginosa
F1S1R1D1B3P1E03	F1S1R1D2B4P1C10	0	506	59.49999999999999	56.52499999999999-62.474999999999994	85	0	0	0	0	0	0	0	0	P. aeruginosa
F1S1R1D1B3P1E03	F1S1R1D2B4P2D11	0	499	59.49999999999999	56.52499999999999-62.474999999999994	85	0	0	0	0	0	0	0	0	P. aeruginosa
F1S1R1D1B3P1E03	F1S1R1D3B1P2F10	0	496	68.6	65.16999999999999-72.03	98	0	0	0	0	0	0	0	0	P. aeruginosa
F1S1R1D1B3P1E03	F1S1R1D3B1P2G10	1	48	68.6	65.16999999999999-72.03	98	0	0	0	1	0	1	1	1	P. aeruginosa
F1S1R1D1B3P1E03	F1S1R1D3B1P3D05	0	679	70.0	66.5-73.5	100	0	0	0	0	0	0	0	0	P. aeruginosa
F1S1R1D1B3P1E03	F1S1R1D3B2P2D02	0	204	80.5	76.475-84.525	115	0	0	0	0	0	0	0	0	P. aeruginosa
F1S1R1D1B3P1E03	F1S1R1D3B2P2E12	0	204	82.6	78.46999999999998-86.73	118	0	0	0	0	0	0	0	0	P. aeruginosa
F1S1R1D1B3P1E03	F1S1R1D3B2P5C05	0	541	85.39999999999999	81.12999999999998-89.67	122	0	0	0	0	0	0	0	0	P. aeruginosa
F1S1R1D1B3P1E03	F1S1R1D3B3P1B06	0	1152	89.6	85.11999999999999-94.08	128	0	0	0	0	0	0	0	0	P. aeruginosa
F1S1R1D1B3P1E03	F1S1R1D3B4P2G10	1	34	103.6	98.41999999999999-108.78	148	0	0	0	1	0	1	1	1	P. aeruginosa
F1S1R1D1B3P1E03	F1S1R1D3B4P3D01	0	206	103.6	98.41999999999999-108.78	148	0	0	0	0	0	0	0	0	P. aeruginosa
F1S1R1D1B3P1E03	F1S1R1D4B1P2F10	0	574	113.4	107.72999999999999-119.07	162	0	0	0	0	0	0	0	0	P. aeruginosa
F1S1R1D1B3P1E03	F1S1R1D4B1P3A05	0	419	114.8	109.05999999999999-120.54	164	0	0	0	0	0	0	0	0	P. aeruginosa
F1S1R1D1B3P1E03	F1S1R1D4B1P3E01	0	561	114.8	109.05999999999999-120.54	164	0	0	0	0	0	0	0	0	P. aeruginosa
F1S1R1D1B3P1E03	F1S1R1D4B1P3F01	0	561	114.8	109.05999999999999-120.54	164	0	0	0	0	0	0	0	0	P. aeruginosa
F1S1R1D1B3P1E03	F1S1R1D4B1P4C01	0	573	115.5	109.72499999999998-121.27499999999999	165	0	0	0	0	0	0	0	0	P. aeruginosa
F1S1R1D1B3P1E03	F1S1R1D4B1P5H08	1	50	119.0	113.04999999999998-124.94999999999999	170	0	0	0	1	0	1	1	1	P. aeruginosa
F1S1R1D1B3P1E03	F1S1R1D4B2P1A07	0	562	121.8	115.71-127.89	174	0	0	0	0	0	0	0	0	P. aeruginosa
F1S1R1D1B3P1E03	F1S1R1D4B2P1F01	0	563	122.5	116.37499999999999-128.625	175	0	0	0	0	0	0	0	0	P. aeruginosa
F1S1R1D1B3P1E03	F1S1R1D4B2P1F05	0	563	121.8	115.71-127.89	174	0	0	0	0	0	0	0	0	P. aeruginosa
F1S1R1D1B3P1E03	F1S1R1D4B2P2E02	0	564	122.5	116.37499999999999-128.625	175	0	0	0	0	0	0	0	0	P. aeruginosa
F1S1R1D1B3P1E03	F1S1R1D4B2P3A10	0	538	123.2	117.03999999999998-129.35999999999999	176	0	0	0	0	0	0	0	0	P. aeruginosa
F1S1R1D1B3P1E03	F1S1R1D4B2P3H03	0	536	123.2	117.03999999999998-129.35999999999999	176	0	0	0	0	0	0	0	0	P. aeruginosa
F1S1R1D1B3P1E03	F1S1R1D4B2P3H09	0	535	123.2	117.03999999999998-129.35999999999999	176	0	0	0	0	0	0	0	0	P. aeruginosa
F1S1R1D1B3P1E03	F1S1R1D4B2P4D04	1	43	124.6	118.36999999999999-130.83	178	0	0	0	1	0	1	1	1	P. aeruginosa
F1S1R1D1B3P1E03	F1S1R1D4B2P5C12	1	51	129.5	123.02499999999999-135.975	185	0	0	0	1	0	0	1	1	P. aeruginosa
F1S1R1D1B3P1E03	F1S1R1D4B3P5A03	0	434	139.3	132.33499999999998-146.265	199	0	0	0	0	0	0	0	0	P. aeruginosa
F1S1R1D1B3P1E03	F1S1R2D1B1P3E10	1	46	158.2	150.29-166.10999999999999	226	0	0	0	1	0	0	1	1	P. aeruginosa
F1S1R1D1B3P1E03	F1S1R2D1B1P3G04	1	46	158.2	150.29-166.10999999999999	226	0	0	0	1	0	0	1	1	P. aeruginosa
F1S1R1D1B3P1E03	F1S1R2D1B1P4A03	1	46	161.0	152.95-169.05	230	0	0	0	1	0	0	1	1	P. aeruginosa
F1S1R1D1B3P1E03	F1S1R2D1B1P4A08	1	46	161.0	152.95-169.05	230	0	0	0	1	0	0	1	1	P. aeruginosa
F1S1R1D1B3P1E03	F1S1R2D1B1P4D12	1	46	163.1	154.945-171.255	233	0	0	0	1	0	0	1	1	P. aeruginosa
F1S1R1D1B3P1E03	F1S1R2D1B1P4F08	1	46	161.0	152.95-169.05	230	0	0	0	1	0	0	1	1	P. aeruginosa
F1S1R1D1B3P1E03	F1S1R2D1B1P5B02	1	46	163.1	154.945-171.255	233	0	0	0	1	0	0	1	1	P. aeruginosa
F1S1R1D1B3P1E03	F1S1R2D1B2P1A06	1	46	165.2	156.93999999999997-173.46	236	0	0	0	1	0	0	1	1	P. aeruginosa
F1S1R1D1B3P1E03	F1S1R2D1B2P2E05	1	46	168.0	159.6-176.4	240	0	0	0	1	0	0	1	1	P. aeruginosa
F1S1R1D1B3P1E03	F1S1R2D1B2P2E09	1	46	168.0	159.6-176.4	240	0	0	0	1	0	0	1	1	P. aeruginosa
F1S1R1D1B3P1E03	F1S1R2D1B2P3A09	0	212	170.1	161.595-178.605	243	0	0	0	0	0	0	0	0	P. aeruginosa
F1S1R1D1B3P1E03	F1S1R2D1B2P3F01	1	47	168.0	159.6-176.4	240	0	0	0	1	0	0	1	1	P. aeruginosa
F1S1R1D1B3P1E03	F1S1R2D1B2P3G11	1	46	170.1	161.595-178.605	243	0	0	0	1	0	0	1	1	P. aeruginosa
F1S1R1D1B3P1E03	F1S1R2D1B2P4G01	1	46	172.9	164.25499999999997-181.545	247	0	0	0	1	0	0	1	1	P. aeruginosa
F1S1R1D1B3P1E03	F1S1R2D1B2P5C09	0	432	177.1	168.24499999999998-185.955	253	0	0	0	0	0	0	0	0	P. aeruginosa
F1S1R1D1B3P1E03	F1S1R2D1B2P5D07	0	574	177.1	168.24499999999998-185.955	253	0	0	0	0	0	0	0	0	P. aeruginosa
F1S1R1D1B3P1E03	F1S1R2D1B2P5H01	1	46	175.7	166.915-184.48499999999999	251	0	0	0	1	0	0	1	1	P. aeruginosa
F1S1R1D1B3P1E03	F1S1R2D1B3P1A02	0	435	177.1	168.24499999999998-185.955	253	0	0	0	0	0	0	0	0	P. aeruginosa
F1S1R1D1B3P1E03	F1S1R2D1B3P1C09	1	40	180.6	171.57-189.63	258	0	0	0	1	0	0	1	1	P. aeruginosa
F1S1R1D1B3P1E03	F1S1R2D1B3P2F10	1	38	182.0	172.9-191.1	260	0	0	0	1	0	0	1	1	P. aeruginosa
F1S1R1D1B3P1E03	F1S1R2D1B3P5D05	1	39	190.4	180.87999999999997-199.92	272	0	0	0	1	0	0	0	1	P. aeruginosa
F1S1R1D1B3P1E03	F1S1R2D1B4P1D11	1	40	194.6	184.86999999999998-204.33	278	0	0	0	1	0	0	0	1	P. aeruginosa
F1S1R1D1B3P1E03	F1S1R2D1B4P5H07	0	484	205.1	194.845-215.355	293	0	0	0	0	0	0	0	0	P. aeruginosa
F1S1R1D1B3P1E03	F1S1R2D2B1P5G10	1	151	214.9	204.15499999999997-225.64499999999998	307	0	0	0	0	0	0	0	1	P. aeruginosa
F1S1R1D1B3P1E03	F1S1R2D2B2P1A09	0	258	217.0	206.14999999999998-227.85000000000002	310	0	0	0	0	0	0	0	0	P. aeruginosa
F1S1R1D1B3P1E03	F1S1R2D2B2P5B06	1	52	226.1	214.795-237.405	323	0	0	0	1	0	0	0	1	P. aeruginosa
F1S1R1D1B3P1E03	F1S1R2D2B3P2C08	0	464	232.4	220.77999999999997-244.01999999999998	332	0	0	0	0	0	0	0	0	P. aeruginosa
F1S1R1D1B3P1E03	F1S1R2D2B3P4G10	0	464	237.3	225.43499999999997-249.165	339	0	0	0	0	0	0	0	0	P. aeruginosa
F1S1R1D1B3P1E03	F1S1R2D2B4P1C12	0	466	242.2	230.08999999999997-254.31	346	0	0	0	0	0	0	0	0	P. aeruginosa
F1S1R1D1B3P1E03	F1S1R2D3B1P1B11	1	247	256.9	244.05499999999998-269.745	367	0	0	0	0	0	0	0	0	P. aeruginosa
F1S1R1D1B3P1E03	F1S1R2D3B2P5B03	0	468	276.5	262.675-290.325	395	0	0	0	0	0	0	0	0	P. aeruginosa
F1S1R1D1B3P1E03	F1S1R2D3B2P5F03	0	469	276.5	262.675-290.325	395	0	0	0	0	0	0	0	0	P. aeruginosa
F1S1R1D1B3P1E03	F1S1R2D3B3P2C03	0	476	284.2	269.98999999999995-298.41	406	0	0	0	0	0	0	0	0	P. aeruginosa
F1S1R1D1B3P1E03	F1S1R2D3B3P4D08	1	38	289.1	274.645-303.55499999999995	413	0	0	0	1	0	0	0	0	P. aeruginosa
F1S1R1D1B3P1E03	F1S1R2D3B4P1E02	0	881	291.2	276.64-305.76	416	0	0	0	0	0	0	0	0	P. aeruginosa
F1S1R1D1B3P1E03	F1S1R2D3B4P5H07	0	610	304.5	289.275-319.725	435	0	0	0	0	0	0	0	0	P. aeruginosa
F1S1R1D1B3P1E03	F1S1R2D4B1P3C01	1	55	310.1	294.59499999999997-325.60499999999996	443	0	0	0	1	0	0	0	0	P. aeruginosa
F1S1R1D1B3P1E03	F1S1R2D4B3P3A03	0	443	333.9	317.205-350.59499999999997	477	0	0	0	0	0	0	0	0	P. aeruginosa
F1S1R1D1B3P1E03	F1S1R2D4B3P3B09	1	55	333.9	317.205-350.59499999999997	477	0	0	0	1	0	0	0	0	P. aeruginosa
F1S1R1D1B3P1E03	F1S1R2D4B3P3H11	0	595	333.2	316.53999999999996-349.86	476	0	0	0	0	0	0	0	0	P. aeruginosa
F1S1R1D1B3P1E03	F1S1R2D4B4P5A04	1	68	344.4	327.17999999999995-361.62	492	0	0	0	1	0	0	0	0	P. aeruginosa
F1S1R1D1B3P1E03	F1S1R2D4B4P5B02	0	443	346.5	329.175-363.825	495	0	0	0	0	0	0	0	0	P. aeruginosa
F1S1R1D1B3P1E03	F1S1R2D4B4P5E11	1	75	347.2	329.84-364.56	496	0	0	0	1	0	0	0	0	P. aeruginosa
F1S1R1D1B3P1E03	SH011020x2x65	0	431	186.2	176.89-195.51	266	0	0	0	0	0	0	0	0	P. aeruginosa
F1S1R1D1B3P1E03	SH030621x1x33	1	58	65.1	61.84499999999999-68.355	93	0	0	0	1	0	1	1	1	P. aeruginosa
F1S1R1D1B3P1E03	SH030621x1x48	0	501	349.3	331.8349999999999-366.765	499	0	0	0	0	0	0	0	0	P. aeruginosa
F1S1R1D1B3P1E03	SH040221x1x52	0	400	347.2	329.84-364.56	496	0	0	0	0	0	0	0	0	P. aeruginosa
F1S1R1D1B3P1E03	SH040221x2x30	0	516	316.4	300.58-332.21999999999997	452	0	0	0	0	0	0	0	0	P. aeruginosa
F1S1R1D1B3P1E03	SH040221x2x51	0	523	311.5	295.925-327.075	445	0	0	0	0	0	0	0	0	P. aeruginosa
F1S1R1D1B3P1E03	SH040321x2x39	0	473	88.19999999999999	83.78999999999999-92.60999999999999	126	0	0	0	0	0	0	0	0	P. aeruginosa
F1S1R1D1B3P1E03	SH040321x2x40	0	469	88.19999999999999	83.78999999999999-92.60999999999999	126	0	0	0	0	0	0	0	0	P. aeruginosa
F1S1R1D1B3P1E03	SH090321x2x40	0	518	68.6	65.16999999999999-72.03	98	0	0	0	0	0	0	0	0	P. aeruginosa
F1S1R1D1B3P1E03	SH090321x2x59	0	585	65.8	62.50999999999999-69.09	94	0	0	0	0	0	0	0	0	P. aeruginosa
F1S1R1D1B3P1E03	SH110222x82	0	500	212.1	201.49499999999998-222.705	303	0	0	0	0	0	0	0	0	P. aeruginosa
F1S1R1D1B3P1E03	SH121021x1x89	0	436	130.2	123.68999999999998-136.71	186	0	0	0	0	0	0	0	0	P. aeruginosa
F1S1R1D1B3P1E03	SH164x26	0	1151	285.6	271.31999999999994-299.88	408	0	0	0	0	0	0	0	0	P. aeruginosa
F1S1R1D1B3P1E03	SH165x46	0	522	288.4	273.97999999999996-302.82	412	0	0	0	0	0	0	0	0	P. aeruginosa
F1S1R1D1B3P1E03	SH166x35	0	521	295.4	280.62999999999994-310.17	422	0	0	0	0	0	0	0	0	P. aeruginosa
F1S1R1D1B3P1E03	SH181120x2x85	0	403	123.9	117.70499999999998-130.095	177	0	0	0	0	0	0	0	0	P. aeruginosa
F1S1R1D1B3P1E03	SH185x14	0	520	329.0	312.55-345.45	470	0	0	0	0	0	0	0	0	P. aeruginosa
F1S1R1D1B3P1E03	SH195x16	0	554	357.0	339.15-374.85	510	0	0	0	0	0	0	0	0	P. aeruginosa
F1S1R1D1B3P1E03	SH210x46	0	660	392.7	373.065-412.335	561	0	0	0	0	0	0	0	0	P. aeruginosa
F1S1R1D1B3P1E03	SH213x19	0	513	394.1	374.3949999999999-413.805	563	0	0	0	0	0	0	0	0	P. aeruginosa
F1S1R1D1B3P1E03	SH220222x1x50	0	500	212.1	201.49499999999998-222.705	303	0	0	0	0	0	0	0	0	P. aeruginosa
F1S1R1D1B3P1E03	SH220422x2x27	0	434	256.9	244.05499999999998-269.745	367	0	0	0	0	0	0	0	0	P. aeruginosa
F1S1R1D1B3P1E03	SH227x56	1	444	428.4	406.97999999999996-449.82	612	0	0	0	0	0	0	0	0	P. aeruginosa
F1S1R1D1B3P1E03	SH230321x1x89	0	622	37.1	35.24499999999999-38.955	53	0	0	0	0	0	0	0	0	P. aeruginosa
F1S1R1D1B3P1E03	SH230920x1x82	0	425	170.8	162.25999999999996-179.34	244	0	0	0	0	0	0	0	0	P. aeruginosa
F1S1R1D1B3P1E03	SH232x29	1	436	437.5	415.625-459.375	625	0	0	0	0	0	0	0	0	P. aeruginosa
F1S1R1D1B3P1E03	SH244x28	0	511	466.9	443.55499999999995-490.245	667	0	0	0	0	0	0	0	0	P. aeruginosa
F1S1R1D1B3P1E03	SH250322x1x27	0	548	240.1	228.09499999999997-252.10500000000002	343	0	0	0	0	0	0	0	0	P. aeruginosa
F1S1R1D1B3P1E03	SH300920x1x92	0	537	210.7	200.165-221.23499999999999	301	0	0	0	0	0	0	0	0	P. aeruginosa
F1S1R1D1B3P1E12	F1S1R1D1B3P5A05	0	426	11.9	11.304999999999998-12.495	17	0	0	0	0	0	0	0	0	P. aeruginosa
F1S1R1D1B3P1E12	F1S1R1D1B3P5B05	0	426	11.9	11.304999999999998-12.495	17	0	0	0	0	0	0	0	0	P. aeruginosa
F1S1R1D1B3P1E12	F1S1R1D1B4P1D07	0	568	14.7	13.964999999999998-15.435	21	0	0	0	0	0	0	0	0	P. aeruginosa
F1S1R1D1B3P1E12	F1S1R1D1B4P2C02	0	493	15.4	14.629999999999997-16.169999999999998	22	0	0	0	0	0	0	0	0	P. aeruginosa
F1S1R1D1B3P1E12	F1S1R1D1B4P4D12	0	539	21.7	20.615-22.785	31	0	0	0	0	0	0	0	0	P. aeruginosa
F1S1R1D1B3P1E12	F1S1R1D2B1P2A06	0	568	28.0	26.599999999999998-29.400000000000002	40	0	0	0	0	0	0	0	0	P. aeruginosa
F1S1R1D1B3P1E12	F1S1R1D2B1P3G04	0	570	29.4	27.929999999999996-30.87	42	0	0	0	0	0	0	0	0	P. aeruginosa
F1S1R1D1B3P1E12	F1S1R1D2B1P5A02	0	499	34.3	32.584999999999994-36.015	49	0	0	0	0	0	0	0	0	P. aeruginosa
F1S1R1D1B3P1E12	F1S1R1D2B1P5B02	0	498	34.3	32.584999999999994-36.015	49	0	0	0	0	0	0	0	0	P. aeruginosa
F1S1R1D1B3P1E12	F1S1R1D2B2P1B03	0	54	35.7	33.91499999999999-37.485	51	0	0	0	1	0	0	0	0	P. aeruginosa
F1S1R1D1B3P1E12	F1S1R1D2B2P1C03	0	55	35.7	33.91499999999999-37.485	51	0	0	0	1	0	0	0	0	P. aeruginosa
F1S1R1D1B3P1E12	F1S1R1D2B2P1H02	0	54	35.7	33.91499999999999-37.485	51	0	0	0	1	0	0	0	0	P. aeruginosa
F1S1R1D1B3P1E12	F1S1R1D2B2P2C01	0	566	37.8	35.91-39.69	54	0	0	0	0	0	0	0	0	P. aeruginosa
F1S1R1D1B3P1E12	F1S1R1D2B2P3C06	0	423	40.6	38.56999999999999-42.629999999999995	58	0	0	0	0	0	0	0	0	P. aeruginosa
F1S1R1D1B3P1E12	F1S1R1D2B2P3D06	0	424	40.6	38.56999999999999-42.629999999999995	58	0	0	0	0	0	0	0	0	P. aeruginosa
F1S1R1D1B3P1E12	F1S1R1D2B3P1C01	0	556	47.6	45.21999999999999-49.98	68	0	0	0	0	0	0	0	0	P. aeruginosa
F1S1R1D1B3P1E12	F1S1R1D2B4P1C10	0	499	59.49999999999999	56.52499999999999-62.474999999999994	85	0	0	0	0	0	0	0	0	P. aeruginosa
F1S1R1D1B3P1E12	F1S1R1D2B4P2D11	0	492	59.49999999999999	56.52499999999999-62.474999999999994	85	0	0	0	0	0	0	0	0	P. aeruginosa
F1S1R1D1B3P1E12	F1S1R1D3B1P2F10	0	497	68.6	65.16999999999999-72.03	98	0	0	0	0	0	0	0	0	P. aeruginosa
F1S1R1D1B3P1E12	F1S1R1D3B1P2G10	1	49	68.6	65.16999999999999-72.03	98	0	0	0	1	0	1	1	1	P. aeruginosa
F1S1R1D1B3P1E12	F1S1R1D3B1P3D05	0	672	70.0	66.5-73.5	100	0	0	0	0	0	0	0	0	P. aeruginosa
F1S1R1D1B3P1E12	F1S1R1D3B2P2D02	0	202	80.5	76.475-84.525	115	0	0	0	0	0	0	0	0	P. aeruginosa
F1S1R1D1B3P1E12	F1S1R1D3B2P2E12	0	202	82.6	78.46999999999998-86.73	118	0	0	0	0	0	0	0	0	P. aeruginosa
F1S1R1D1B3P1E12	F1S1R1D3B2P5C05	0	539	85.39999999999999	81.12999999999998-89.67	122	0	0	0	0	0	0	0	0	P. aeruginosa
F1S1R1D1B3P1E12	F1S1R1D3B3P1B06	0	1145	89.6	85.11999999999999-94.08	128	0	0	0	0	0	0	0	0	P. aeruginosa
F1S1R1D1B3P1E12	F1S1R1D3B4P2G10	1	32	103.6	98.41999999999999-108.78	148	0	0	0	1	0	1	1	1	P. aeruginosa
F1S1R1D1B3P1E12	F1S1R1D3B4P3D01	0	204	103.6	98.41999999999999-108.78	148	0	0	0	0	0	0	0	0	P. aeruginosa
F1S1R1D1B3P1E12	F1S1R1D4B1P2F10	0	568	113.4	107.72999999999999-119.07	162	0	0	0	0	0	0	0	0	P. aeruginosa
F1S1R1D1B3P1E12	F1S1R1D4B1P3A05	0	412	114.8	109.05999999999999-120.54	164	0	0	0	0	0	0	0	0	P. aeruginosa
F1S1R1D1B3P1E12	F1S1R1D4B1P3E01	0	555	114.8	109.05999999999999-120.54	164	0	0	0	0	0	0	0	0	P. aeruginosa
F1S1R1D1B3P1E12	F1S1R1D4B1P3F01	0	555	114.8	109.05999999999999-120.54	164	0	0	0	0	0	0	0	0	P. aeruginosa
F1S1R1D1B3P1E12	F1S1R1D4B1P4C01	0	567	115.5	109.72499999999998-121.27499999999999	165	0	0	0	0	0	0	0	0	P. aeruginosa
F1S1R1D1B3P1E12	F1S1R1D4B1P5H08	1	51	119.0	113.04999999999998-124.94999999999999	170	0	0	0	1	0	1	1	1	P. aeruginosa
F1S1R1D1B3P1E12	F1S1R1D4B2P1A07	0	556	121.8	115.71-127.89	174	0	0	0	0	0	0	0	0	P. aeruginosa
F1S1R1D1B3P1E12	F1S1R1D4B2P1F01	0	557	122.5	116.37499999999999-128.625	175	0	0	0	0	0	0	0	0	P. aeruginosa
F1S1R1D1B3P1E12	F1S1R1D4B2P1F05	0	557	121.8	115.71-127.89	174	0	0	0	0	0	0	0	0	P. aeruginosa
F1S1R1D1B3P1E12	F1S1R1D4B2P2E02	0	558	122.5	116.37499999999999-128.625	175	0	0	0	0	0	0	0	0	P. aeruginosa
F1S1R1D1B3P1E12	F1S1R1D4B2P3A10	0	531	123.2	117.03999999999998-129.35999999999999	176	0	0	0	0	0	0	0	0	P. aeruginosa
F1S1R1D1B3P1E12	F1S1R1D4B2P3H03	0	529	123.2	117.03999999999998-129.35999999999999	176	0	0	0	0	0	0	0	0	P. aeruginosa
F1S1R1D1B3P1E12	F1S1R1D4B2P3H09	0	528	123.2	117.03999999999998-129.35999999999999	176	0	0	0	0	0	0	0	0	P. aeruginosa
F1S1R1D1B3P1E12	F1S1R1D4B2P4D04	1	44	124.6	118.36999999999999-130.83	178	0	0	0	1	0	1	1	1	P. aeruginosa
F1S1R1D1B3P1E12	F1S1R1D4B2P5C12	1	52	129.5	123.02499999999999-135.975	185	0	0	0	1	0	0	1	1	P. aeruginosa
F1S1R1D1B3P1E12	F1S1R1D4B3P5A03	0	427	139.3	132.33499999999998-146.265	199	0	0	0	0	0	0	0	0	P. aeruginosa
F1S1R1D1B3P1E12	F1S1R2D1B1P3E10	1	47	158.2	150.29-166.10999999999999	226	0	0	0	1	0	0	1	1	P. aeruginosa
F1S1R1D1B3P1E12	F1S1R2D1B1P3G04	1	47	158.2	150.29-166.10999999999999	226	0	0	0	1	0	0	1	1	P. aeruginosa
F1S1R1D1B3P1E12	F1S1R2D1B1P4A03	1	47	161.0	152.95-169.05	230	0	0	0	1	0	0	1	1	P. aeruginosa
F1S1R1D1B3P1E12	F1S1R2D1B1P4A08	1	47	161.0	152.95-169.05	230	0	0	0	1	0	0	1	1	P. aeruginosa
F1S1R1D1B3P1E12	F1S1R2D1B1P4D12	1	47	163.1	154.945-171.255	233	0	0	0	1	0	0	1	1	P. aeruginosa
F1S1R1D1B3P1E12	F1S1R2D1B1P4F08	1	47	161.0	152.95-169.05	230	0	0	0	1	0	0	1	1	P. aeruginosa
F1S1R1D1B3P1E12	F1S1R2D1B1P5B02	1	47	163.1	154.945-171.255	233	0	0	0	1	0	0	1	1	P. aeruginosa
F1S1R1D1B3P1E12	F1S1R2D1B2P1A06	1	47	165.2	156.93999999999997-173.46	236	0	0	0	1	0	0	1	1	P. aeruginosa
F1S1R1D1B3P1E12	F1S1R2D1B2P2E05	1	47	168.0	159.6-176.4	240	0	0	0	1	0	0	1	1	P. aeruginosa
F1S1R1D1B3P1E12	F1S1R2D1B2P2E09	1	47	168.0	159.6-176.4	240	0	0	0	1	0	0	1	1	P. aeruginosa
F1S1R1D1B3P1E12	F1S1R2D1B2P3A09	0	213	170.1	161.595-178.605	243	0	0	0	0	0	0	0	0	P. aeruginosa
F1S1R1D1B3P1E12	F1S1R2D1B2P3F01	1	48	168.0	159.6-176.4	240	0	0	0	1	0	0	1	1	P. aeruginosa
F1S1R1D1B3P1E12	F1S1R2D1B2P3G11	1	47	170.1	161.595-178.605	243	0	0	0	1	0	0	1	1	P. aeruginosa
F1S1R1D1B3P1E12	F1S1R2D1B2P4G01	1	47	172.9	164.25499999999997-181.545	247	0	0	0	1	0	0	1	1	P. aeruginosa
F1S1R1D1B3P1E12	F1S1R2D1B2P5C09	0	425	177.1	168.24499999999998-185.955	253	0	0	0	0	0	0	0	0	P. aeruginosa
F1S1R1D1B3P1E12	F1S1R2D1B2P5D07	0	567	177.1	168.24499999999998-185.955	253	0	0	0	0	0	0	0	0	P. aeruginosa
F1S1R1D1B3P1E12	F1S1R2D1B2P5H01	1	47	175.7	166.915-184.48499999999999	251	0	0	0	1	0	0	1	1	P. aeruginosa
F1S1R1D1B3P1E12	F1S1R2D1B3P1A02	0	428	177.1	168.24499999999998-185.955	253	0	0	0	0	0	0	0	0	P. aeruginosa
F1S1R1D1B3P1E12	F1S1R2D1B3P1C09	1	41	180.6	171.57-189.63	258	0	0	0	1	0	0	1	1	P. aeruginosa
F1S1R1D1B3P1E12	F1S1R2D1B3P2F10	1	39	182.0	172.9-191.1	260	0	0	0	1	0	0	1	1	P. aeruginosa
F1S1R1D1B3P1E12	F1S1R2D1B3P5D05	1	40	190.4	180.87999999999997-199.92	272	0	0	0	1	0	0	0	1	P. aeruginosa
F1S1R1D1B3P1E12	F1S1R2D1B4P1D11	1	41	194.6	184.86999999999998-204.33	278	0	0	0	1	0	0	0	1	P. aeruginosa
F1S1R1D1B3P1E12	F1S1R2D1B4P5H07	0	477	205.1	194.845-215.355	293	0	0	0	0	0	0	0	0	P. aeruginosa
F1S1R1D1B3P1E12	F1S1R2D2B1P5G10	1	149	214.9	204.15499999999997-225.64499999999998	307	0	0	0	0	0	0	0	1	P. aeruginosa
F1S1R1D1B3P1E12	F1S1R2D2B2P1A09	0	259	217.0	206.14999999999998-227.85000000000002	310	0	0	0	0	0	0	0	0	P. aeruginosa
F1S1R1D1B3P1E12	F1S1R2D2B2P5B06	1	53	226.1	214.795-237.405	323	0	0	0	1	0	0	0	1	P. aeruginosa
F1S1R1D1B3P1E12	F1S1R2D2B3P2C08	0	457	232.4	220.77999999999997-244.01999999999998	332	0	0	0	0	0	0	0	0	P. aeruginosa
F1S1R1D1B3P1E12	F1S1R2D2B3P4G10	0	457	237.3	225.43499999999997-249.165	339	0	0	0	0	0	0	0	0	P. aeruginosa
F1S1R1D1B3P1E12	F1S1R2D2B4P1C12	0	459	242.2	230.08999999999997-254.31	346	0	0	0	0	0	0	0	0	P. aeruginosa
F1S1R1D1B3P1E12	F1S1R2D3B1P1B11	1	248	256.9	244.05499999999998-269.745	367	0	0	0	0	0	0	0	0	P. aeruginosa
F1S1R1D1B3P1E12	F1S1R2D3B2P5B03	0	461	276.5	262.675-290.325	395	0	0	0	0	0	0	0	0	P. aeruginosa
F1S1R1D1B3P1E12	F1S1R2D3B2P5F03	0	462	276.5	262.675-290.325	395	0	0	0	0	0	0	0	0	P. aeruginosa
F1S1R1D1B3P1E12	F1S1R2D3B3P2C03	0	469	284.2	269.98999999999995-298.41	406	0	0	0	0	0	0	0	0	P. aeruginosa
F1S1R1D1B3P1E12	F1S1R2D3B3P4D08	1	38	289.1	274.645-303.55499999999995	413	0	0	0	1	0	0	0	0	P. aeruginosa
F1S1R1D1B3P1E12	F1S1R2D3B4P1E02	0	874	291.2	276.64-305.76	416	0	0	0	0	0	0	0	0	P. aeruginosa
F1S1R1D1B3P1E12	F1S1R2D3B4P5H07	0	604	304.5	289.275-319.725	435	0	0	0	0	0	0	0	0	P. aeruginosa
F1S1R1D1B3P1E12	F1S1R2D4B1P3C01	1	56	310.1	294.59499999999997-325.60499999999996	443	0	0	0	1	0	0	0	0	P. aeruginosa
F1S1R1D1B3P1E12	F1S1R2D4B3P3A03	0	436	333.9	317.205-350.59499999999997	477	0	0	0	0	0	0	0	0	P. aeruginosa
F1S1R1D1B3P1E12	F1S1R2D4B3P3B09	1	56	333.9	317.205-350.59499999999997	477	0	0	0	1	0	0	0	0	P. aeruginosa
F1S1R1D1B3P1E12	F1S1R2D4B3P3H11	0	589	333.2	316.53999999999996-349.86	476	0	0	0	0	0	0	0	0	P. aeruginosa
F1S1R1D1B3P1E12	F1S1R2D4B4P5A04	1	69	344.4	327.17999999999995-361.62	492	0	0	0	1	0	0	0	0	P. aeruginosa
F1S1R1D1B3P1E12	F1S1R2D4B4P5B02	0	436	346.5	329.175-363.825	495	0	0	0	0	0	0	0	0	P. aeruginosa
F1S1R1D1B3P1E12	F1S1R2D4B4P5E11	1	76	347.2	329.84-364.56	496	0	0	0	1	0	0	0	0	P. aeruginosa
F1S1R1D1B3P1E12	SH011020x2x65	0	424	186.2	176.89-195.51	266	0	0	0	0	0	0	0	0	P. aeruginosa
F1S1R1D1B3P1E12	SH030621x1x33	1	59	65.1	61.84499999999999-68.355	93	0	0	0	1	0	1	1	1	P. aeruginosa
F1S1R1D1B3P1E12	SH030621x1x48	0	496	349.3	331.8349999999999-366.765	499	0	0	0	0	0	0	0	0	P. aeruginosa
F1S1R1D1B3P1E12	SH040221x1x52	0	395	347.2	329.84-364.56	496	0	0	0	0	0	0	0	0	P. aeruginosa
F1S1R1D1B3P1E12	SH040221x2x30	0	511	316.4	300.58-332.21999999999997	452	0	0	0	0	0	0	0	0	P. aeruginosa
F1S1R1D1B3P1E12	SH040221x2x51	0	518	311.5	295.925-327.075	445	0	0	0	0	0	0	0	0	P. aeruginosa
F1S1R1D1B3P1E12	SH040321x2x39	0	467	88.19999999999999	83.78999999999999-92.60999999999999	126	0	0	0	0	0	0	0	0	P. aeruginosa
F1S1R1D1B3P1E12	SH040321x2x40	0	463	88.19999999999999	83.78999999999999-92.60999999999999	126	0	0	0	0	0	0	0	0	P. aeruginosa
F1S1R1D1B3P1E12	SH090321x2x40	0	513	68.6	65.16999999999999-72.03	98	0	0	0	0	0	0	0	0	P. aeruginosa
F1S1R1D1B3P1E12	SH090321x2x59	0	579	65.8	62.50999999999999-69.09	94	0	0	0	0	0	0	0	0	P. aeruginosa
F1S1R1D1B3P1E12	SH110222x82	0	494	212.1	201.49499999999998-222.705	303	0	0	0	0	0	0	0	0	P. aeruginosa
F1S1R1D1B3P1E12	SH121021x1x89	0	429	130.2	123.68999999999998-136.71	186	0	0	0	0	0	0	0	0	P. aeruginosa
F1S1R1D1B3P1E12	SH164x26	0	1146	285.6	271.31999999999994-299.88	408	0	0	0	0	0	0	0	0	P. aeruginosa
F1S1R1D1B3P1E12	SH165x46	0	517	288.4	273.97999999999996-302.82	412	0	0	0	0	0	0	0	0	P. aeruginosa
F1S1R1D1B3P1E12	SH166x35	0	516	295.4	280.62999999999994-310.17	422	0	0	0	0	0	0	0	0	P. aeruginosa
F1S1R1D1B3P1E12	SH181120x2x85	0	396	123.9	117.70499999999998-130.095	177	0	0	0	0	0	0	0	0	P. aeruginosa
F1S1R1D1B3P1E12	SH185x14	0	514	329.0	312.55-345.45	470	0	0	0	0	0	0	0	0	P. aeruginosa
F1S1R1D1B3P1E12	SH195x16	0	548	357.0	339.15-374.85	510	0	0	0	0	0	0	0	0	P. aeruginosa
F1S1R1D1B3P1E12	SH210x46	0	655	392.7	373.065-412.335	561	0	0	0	0	0	0	0	0	P. aeruginosa
F1S1R1D1B3P1E12	SH213x19	0	507	394.1	374.3949999999999-413.805	563	0	0	0	0	0	0	0	0	P. aeruginosa
F1S1R1D1B3P1E12	SH220222x1x50	0	494	212.1	201.49499999999998-222.705	303	0	0	0	0	0	0	0	0	P. aeruginosa
F1S1R1D1B3P1E12	SH220422x2x27	0	431	256.9	244.05499999999998-269.745	367	0	0	0	0	0	0	0	0	P. aeruginosa
F1S1R1D1B3P1E12	SH227x56	1	438	428.4	406.97999999999996-449.82	612	0	0	0	0	0	0	0	0	P. aeruginosa
F1S1R1D1B3P1E12	SH230321x1x89	0	616	37.1	35.24499999999999-38.955	53	0	0	0	0	0	0	0	0	P. aeruginosa
F1S1R1D1B3P1E12	SH230920x1x82	0	418	170.8	162.25999999999996-179.34	244	0	0	0	0	0	0	0	0	P. aeruginosa
F1S1R1D1B3P1E12	SH232x29	1	429	437.5	415.625-459.375	625	0	0	0	0	0	0	0	0	P. aeruginosa
F1S1R1D1B3P1E12	SH244x28	0	503	466.9	443.55499999999995-490.245	667	0	0	0	0	0	0	0	0	P. aeruginosa
F1S1R1D1B3P1E12	SH250322x1x27	0	542	240.1	228.09499999999997-252.10500000000002	343	0	0	0	0	0	0	0	0	P. aeruginosa
F1S1R1D1B3P1E12	SH300920x1x92	0	530	210.7	200.165-221.23499999999999	301	0	0	0	0	0	0	0	0	P. aeruginosa
F1S1R1D1B3P1F03	F1S1R1D1B3P5A05	0	430	11.9	11.304999999999998-12.495	17	0	0	0	0	0	0	0	0	P. aeruginosa
F1S1R1D1B3P1F03	F1S1R1D1B3P5B05	0	431	11.9	11.304999999999998-12.495	17	0	0	0	0	0	0	0	0	P. aeruginosa
F1S1R1D1B3P1F03	F1S1R1D1B4P1D07	0	572	14.7	13.964999999999998-15.435	21	0	0	0	0	0	0	0	0	P. aeruginosa
F1S1R1D1B3P1F03	F1S1R1D1B4P2C02	0	497	15.4	14.629999999999997-16.169999999999998	22	0	0	0	0	0	0	0	0	P. aeruginosa
F1S1R1D1B3P1F03	F1S1R1D1B4P4D12	0	541	21.7	20.615-22.785	31	0	0	0	0	0	0	0	0	P. aeruginosa
F1S1R1D1B3P1F03	F1S1R1D2B1P2A06	0	572	28.0	26.599999999999998-29.400000000000002	40	0	0	0	0	0	0	0	0	P. aeruginosa
F1S1R1D1B3P1F03	F1S1R1D2B1P3G04	0	574	29.4	27.929999999999996-30.87	42	0	0	0	0	0	0	0	0	P. aeruginosa
F1S1R1D1B3P1F03	F1S1R1D2B1P5A02	0	504	34.3	32.584999999999994-36.015	49	0	0	0	0	0	0	0	0	P. aeruginosa
F1S1R1D1B3P1F03	F1S1R1D2B1P5B02	0	502	34.3	32.584999999999994-36.015	49	0	0	0	0	0	0	0	0	P. aeruginosa
F1S1R1D1B3P1F03	F1S1R1D2B2P1B03	0	53	35.7	33.91499999999999-37.485	51	0	0	0	1	0	0	0	0	P. aeruginosa
F1S1R1D1B3P1F03	F1S1R1D2B2P1C03	0	54	35.7	33.91499999999999-37.485	51	0	0	0	1	0	0	0	0	P. aeruginosa
F1S1R1D1B3P1F03	F1S1R1D2B2P1H02	0	54	35.7	33.91499999999999-37.485	51	0	0	0	1	0	0	0	0	P. aeruginosa
F1S1R1D1B3P1F03	F1S1R1D2B2P2C01	0	570	37.8	35.91-39.69	54	0	0	0	0	0	0	0	0	P. aeruginosa
F1S1R1D1B3P1F03	F1S1R1D2B2P3C06	0	427	40.6	38.56999999999999-42.629999999999995	58	0	0	0	0	0	0	0	0	P. aeruginosa
F1S1R1D1B3P1F03	F1S1R1D2B2P3D06	0	428	40.6	38.56999999999999-42.629999999999995	58	0	0	0	0	0	0	0	0	P. aeruginosa
F1S1R1D1B3P1F03	F1S1R1D2B3P1C01	0	561	47.6	45.21999999999999-49.98	68	0	0	0	0	0	0	0	0	P. aeruginosa
F1S1R1D1B3P1F03	F1S1R1D2B4P1C10	0	504	59.49999999999999	56.52499999999999-62.474999999999994	85	0	0	0	0	0	0	0	0	P. aeruginosa
F1S1R1D1B3P1F03	F1S1R1D2B4P2D11	0	496	59.49999999999999	56.52499999999999-62.474999999999994	85	0	0	0	0	0	0	0	0	P. aeruginosa
F1S1R1D1B3P1F03	F1S1R1D3B1P2F10	0	496	68.6	65.16999999999999-72.03	98	0	0	0	0	0	0	0	0	P. aeruginosa
F1S1R1D1B3P1F03	F1S1R1D3B1P2G10	1	49	68.6	65.16999999999999-72.03	98	0	0	0	1	0	1	1	1	P. aeruginosa
F1S1R1D1B3P1F03	F1S1R1D3B1P3D05	0	676	70.0	66.5-73.5	100	0	0	0	0	0	0	0	0	P. aeruginosa
F1S1R1D1B3P1F03	F1S1R1D3B2P2D02	0	204	80.5	76.475-84.525	115	0	0	0	0	0	0	0	0	P. aeruginosa
F1S1R1D1B3P1F03	F1S1R1D3B2P2E12	0	204	82.6	78.46999999999998-86.73	118	0	0	0	0	0	0	0	0	P. aeruginosa
F1S1R1D1B3P1F03	F1S1R1D3B2P5C05	0	541	85.39999999999999	81.12999999999998-89.67	122	0	0	0	0	0	0	0	0	P. aeruginosa
F1S1R1D1B3P1F03	F1S1R1D3B3P1B06	0	1150	89.6	85.11999999999999-94.08	128	0	0	0	0	0	0	0	0	P. aeruginosa
F1S1R1D1B3P1F03	F1S1R1D3B4P2G10	1	34	103.6	98.41999999999999-108.78	148	0	0	0	1	0	1	1	1	P. aeruginosa
F1S1R1D1B3P1F03	F1S1R1D3B4P3D01	0	207	103.6	98.41999999999999-108.78	148	0	0	0	0	0	0	0	0	P. aeruginosa
F1S1R1D1B3P1F03	F1S1R1D4B1P2F10	0	572	113.4	107.72999999999999-119.07	162	0	0	0	0	0	0	0	0	P. aeruginosa
F1S1R1D1B3P1F03	F1S1R1D4B1P3A05	0	416	114.8	109.05999999999999-120.54	164	0	0	0	0	0	0	0	0	P. aeruginosa
F1S1R1D1B3P1F03	F1S1R1D4B1P3E01	0	559	114.8	109.05999999999999-120.54	164	0	0	0	0	0	0	0	0	P. aeruginosa
F1S1R1D1B3P1F03	F1S1R1D4B1P3F01	0	559	114.8	109.05999999999999-120.54	164	0	0	0	0	0	0	0	0	P. aeruginosa
F1S1R1D1B3P1F03	F1S1R1D4B1P4C01	0	571	115.5	109.72499999999998-121.27499999999999	165	0	0	0	0	0	0	0	0	P. aeruginosa
F1S1R1D1B3P1F03	F1S1R1D4B1P5H08	1	50	119.0	113.04999999999998-124.94999999999999	170	0	0	0	1	0	1	1	1	P. aeruginosa
F1S1R1D1B3P1F03	F1S1R1D4B2P1A07	0	560	121.8	115.71-127.89	174	0	0	0	0	0	0	0	0	P. aeruginosa
F1S1R1D1B3P1F03	F1S1R1D4B2P1F01	0	561	122.5	116.37499999999999-128.625	175	0	0	0	0	0	0	0	0	P. aeruginosa
F1S1R1D1B3P1F03	F1S1R1D4B2P1F05	0	561	121.8	115.71-127.89	174	0	0	0	0	0	0	0	0	P. aeruginosa
F1S1R1D1B3P1F03	F1S1R1D4B2P2E02	0	562	122.5	116.37499999999999-128.625	175	0	0	0	0	0	0	0	0	P. aeruginosa
F1S1R1D1B3P1F03	F1S1R1D4B2P3A10	0	535	123.2	117.03999999999998-129.35999999999999	176	0	0	0	0	0	0	0	0	P. aeruginosa
F1S1R1D1B3P1F03	F1S1R1D4B2P3H03	0	533	123.2	117.03999999999998-129.35999999999999	176	0	0	0	0	0	0	0	0	P. aeruginosa
F1S1R1D1B3P1F03	F1S1R1D4B2P3H09	0	532	123.2	117.03999999999998-129.35999999999999	176	0	0	0	0	0	0	0	0	P. aeruginosa
F1S1R1D1B3P1F03	F1S1R1D4B2P4D04	1	43	124.6	118.36999999999999-130.83	178	0	0	0	1	0	1	1	1	P. aeruginosa
F1S1R1D1B3P1F03	F1S1R1D4B2P5C12	1	51	129.5	123.02499999999999-135.975	185	0	0	0	1	0	0	1	1	P. aeruginosa
F1S1R1D1B3P1F03	F1S1R1D4B3P5A03	0	431	139.3	132.33499999999998-146.265	199	0	0	0	0	0	0	0	0	P. aeruginosa
F1S1R1D1B3P1F03	F1S1R2D1B1P3E10	1	46	158.2	150.29-166.10999999999999	226	0	0	0	1	0	0	1	1	P. aeruginosa
F1S1R1D1B3P1F03	F1S1R2D1B1P3G04	1	46	158.2	150.29-166.10999999999999	226	0	0	0	1	0	0	1	1	P. aeruginosa
F1S1R1D1B3P1F03	F1S1R2D1B1P4A03	1	46	161.0	152.95-169.05	230	0	0	0	1	0	0	1	1	P. aeruginosa
F1S1R1D1B3P1F03	F1S1R2D1B1P4A08	1	46	161.0	152.95-169.05	230	0	0	0	1	0	0	1	1	P. aeruginosa
F1S1R1D1B3P1F03	F1S1R2D1B1P4D12	1	46	163.1	154.945-171.255	233	0	0	0	1	0	0	1	1	P. aeruginosa
F1S1R1D1B3P1F03	F1S1R2D1B1P4F08	1	46	161.0	152.95-169.05	230	0	0	0	1	0	0	1	1	P. aeruginosa
F1S1R1D1B3P1F03	F1S1R2D1B1P5B02	1	46	163.1	154.945-171.255	233	0	0	0	1	0	0	1	1	P. aeruginosa
F1S1R1D1B3P1F03	F1S1R2D1B2P1A06	1	46	165.2	156.93999999999997-173.46	236	0	0	0	1	0	0	1	1	P. aeruginosa
F1S1R1D1B3P1F03	F1S1R2D1B2P2E05	1	46	168.0	159.6-176.4	240	0	0	0	1	0	0	1	1	P. aeruginosa
F1S1R1D1B3P1F03	F1S1R2D1B2P2E09	1	46	168.0	159.6-176.4	240	0	0	0	1	0	0	1	1	P. aeruginosa
F1S1R1D1B3P1F03	F1S1R2D1B2P3A09	0	213	170.1	161.595-178.605	243	0	0	0	0	0	0	0	0	P. aeruginosa
F1S1R1D1B3P1F03	F1S1R2D1B2P3F01	1	47	168.0	159.6-176.4	240	0	0	0	1	0	0	1	1	P. aeruginosa
F1S1R1D1B3P1F03	F1S1R2D1B2P3G11	1	46	170.1	161.595-178.605	243	0	0	0	1	0	0	1	1	P. aeruginosa
F1S1R1D1B3P1F03	F1S1R2D1B2P4G01	1	46	172.9	164.25499999999997-181.545	247	0	0	0	1	0	0	1	1	P. aeruginosa
F1S1R1D1B3P1F03	F1S1R2D1B2P5C09	0	430	177.1	168.24499999999998-185.955	253	0	0	0	0	0	0	0	0	P. aeruginosa
F1S1R1D1B3P1F03	F1S1R2D1B2P5D07	0	572	177.1	168.24499999999998-185.955	253	0	0	0	0	0	0	0	0	P. aeruginosa
F1S1R1D1B3P1F03	F1S1R2D1B2P5H01	1	46	175.7	166.915-184.48499999999999	251	0	0	0	1	0	0	1	1	P. aeruginosa
F1S1R1D1B3P1F03	F1S1R2D1B3P1A02	0	433	177.1	168.24499999999998-185.955	253	0	0	0	0	0	0	0	0	P. aeruginosa
F1S1R1D1B3P1F03	F1S1R2D1B3P1C09	1	40	180.6	171.57-189.63	258	0	0	0	1	0	0	1	1	P. aeruginosa
F1S1R1D1B3P1F03	F1S1R2D1B3P2F10	1	38	182.0	172.9-191.1	260	0	0	0	1	0	0	1	1	P. aeruginosa
F1S1R1D1B3P1F03	F1S1R2D1B3P5D05	1	39	190.4	180.87999999999997-199.92	272	0	0	0	1	0	0	0	1	P. aeruginosa
F1S1R1D1B3P1F03	F1S1R2D1B4P1D11	1	40	194.6	184.86999999999998-204.33	278	0	0	0	1	0	0	0	1	P. aeruginosa
F1S1R1D1B3P1F03	F1S1R2D1B4P5H07	0	481	205.1	194.845-215.355	293	0	0	0	0	0	0	0	0	P. aeruginosa
F1S1R1D1B3P1F03	F1S1R2D2B1P5G10	1	152	214.9	204.15499999999997-225.64499999999998	307	0	0	0	0	0	0	0	1	P. aeruginosa
F1S1R1D1B3P1F03	F1S1R2D2B2P1A09	0	258	217.0	206.14999999999998-227.85000000000002	310	0	0	0	0	0	0	0	0	P. aeruginosa
F1S1R1D1B3P1F03	F1S1R2D2B2P5B06	1	52	226.1	214.795-237.405	323	0	0	0	1	0	0	0	1	P. aeruginosa
F1S1R1D1B3P1F03	F1S1R2D2B3P2C08	0	461	232.4	220.77999999999997-244.01999999999998	332	0	0	0	0	0	0	0	0	P. aeruginosa
F1S1R1D1B3P1F03	F1S1R2D2B3P4G10	0	461	237.3	225.43499999999997-249.165	339	0	0	0	0	0	0	0	0	P. aeruginosa
F1S1R1D1B3P1F03	F1S1R2D2B4P1C12	0	463	242.2	230.08999999999997-254.31	346	0	0	0	0	0	0	0	0	P. aeruginosa
F1S1R1D1B3P1F03	F1S1R2D3B1P1B11	1	247	256.9	244.05499999999998-269.745	367	0	0	0	0	0	0	0	0	P. aeruginosa
F1S1R1D1B3P1F03	F1S1R2D3B2P5B03	0	465	276.5	262.675-290.325	395	0	0	0	0	0	0	0	0	P. aeruginosa
F1S1R1D1B3P1F03	F1S1R2D3B2P5F03	0	466	276.5	262.675-290.325	395	0	0	0	0	0	0	0	0	P. aeruginosa
F1S1R1D1B3P1F03	F1S1R2D3B3P2C03	0	473	284.2	269.98999999999995-298.41	406	0	0	0	0	0	0	0	0	P. aeruginosa
F1S1R1D1B3P1F03	F1S1R2D3B3P4D08	1	37	289.1	274.645-303.55499999999995	413	0	0	0	1	0	0	0	0	P. aeruginosa
F1S1R1D1B3P1F03	F1S1R2D3B4P1E02	0	879	291.2	276.64-305.76	416	0	0	0	0	0	0	0	0	P. aeruginosa
F1S1R1D1B3P1F03	F1S1R2D3B4P5H07	0	608	304.5	289.275-319.725	435	0	0	0	0	0	0	0	0	P. aeruginosa
F1S1R1D1B3P1F03	F1S1R2D4B1P3C01	1	55	310.1	294.59499999999997-325.60499999999996	443	0	0	0	1	0	0	0	0	P. aeruginosa
F1S1R1D1B3P1F03	F1S1R2D4B3P3A03	0	441	333.9	317.205-350.59499999999997	477	0	0	0	0	0	0	0	0	P. aeruginosa
F1S1R1D1B3P1F03	F1S1R2D4B3P3B09	1	55	333.9	317.205-350.59499999999997	477	0	0	0	1	0	0	0	0	P. aeruginosa
F1S1R1D1B3P1F03	F1S1R2D4B3P3H11	0	593	333.2	316.53999999999996-349.86	476	0	0	0	0	0	0	0	0	P. aeruginosa
F1S1R1D1B3P1F03	F1S1R2D4B4P5A04	1	68	344.4	327.17999999999995-361.62	492	0	0	0	1	0	0	0	0	P. aeruginosa
F1S1R1D1B3P1F03	F1S1R2D4B4P5B02	0	441	346.5	329.175-363.825	495	0	0	0	0	0	0	0	0	P. aeruginosa
F1S1R1D1B3P1F03	F1S1R2D4B4P5E11	1	75	347.2	329.84-364.56	496	0	0	0	1	0	0	0	0	P. aeruginosa
F1S1R1D1B3P1F03	SH011020x2x65	0	428	186.2	176.89-195.51	266	0	0	0	0	0	0	0	0	P. aeruginosa
F1S1R1D1B3P1F03	SH030621x1x33	1	58	65.1	61.84499999999999-68.355	93	0	0	0	1	0	1	1	1	P. aeruginosa
F1S1R1D1B3P1F03	SH030621x1x48	0	500	349.3	331.8349999999999-366.765	499	0	0	0	0	0	0	0	0	P. aeruginosa
F1S1R1D1B3P1F03	SH040221x1x52	0	399	347.2	329.84-364.56	496	0	0	0	0	0	0	0	0	P. aeruginosa
F1S1R1D1B3P1F03	SH040221x2x30	0	515	316.4	300.58-332.21999999999997	452	0	0	0	0	0	0	0	0	P. aeruginosa
F1S1R1D1B3P1F03	SH040221x2x51	0	522	311.5	295.925-327.075	445	0	0	0	0	0	0	0	0	P. aeruginosa
F1S1R1D1B3P1F03	SH040321x2x39	0	471	88.19999999999999	83.78999999999999-92.60999999999999	126	0	0	0	0	0	0	0	0	P. aeruginosa
F1S1R1D1B3P1F03	SH040321x2x40	0	467	88.19999999999999	83.78999999999999-92.60999999999999	126	0	0	0	0	0	0	0	0	P. aeruginosa
F1S1R1D1B3P1F03	SH090321x2x40	0	517	68.6	65.16999999999999-72.03	98	0	0	0	0	0	0	0	0	P. aeruginosa
F1S1R1D1B3P1F03	SH090321x2x59	0	583	65.8	62.50999999999999-69.09	94	0	0	0	0	0	0	0	0	P. aeruginosa
F1S1R1D1B3P1F03	SH110222x82	0	498	212.1	201.49499999999998-222.705	303	0	0	0	0	0	0	0	0	P. aeruginosa
F1S1R1D1B3P1F03	SH121021x1x89	0	434	130.2	123.68999999999998-136.71	186	0	0	0	0	0	0	0	0	P. aeruginosa
F1S1R1D1B3P1F03	SH164x26	0	1150	285.6	271.31999999999994-299.88	408	0	0	0	0	0	0	0	0	P. aeruginosa
F1S1R1D1B3P1F03	SH165x46	0	521	288.4	273.97999999999996-302.82	412	0	0	0	0	0	0	0	0	P. aeruginosa
F1S1R1D1B3P1F03	SH166x35	0	520	295.4	280.62999999999994-310.17	422	0	0	0	0	0	0	0	0	P. aeruginosa
F1S1R1D1B3P1F03	SH181120x2x85	0	401	123.9	117.70499999999998-130.095	177	0	0	0	0	0	0	0	0	P. aeruginosa
F1S1R1D1B3P1F03	SH185x14	0	519	329.0	312.55-345.45	470	0	0	0	0	0	0	0	0	P. aeruginosa
F1S1R1D1B3P1F03	SH195x16	0	552	357.0	339.15-374.85	510	0	0	0	0	0	0	0	0	P. aeruginosa
F1S1R1D1B3P1F03	SH210x46	0	660	392.7	373.065-412.335	561	0	0	0	0	0	0	0	0	P. aeruginosa
F1S1R1D1B3P1F03	SH213x19	0	511	394.1	374.3949999999999-413.805	563	0	0	0	0	0	0	0	0	P. aeruginosa
F1S1R1D1B3P1F03	SH220222x1x50	0	498	212.1	201.49499999999998-222.705	303	0	0	0	0	0	0	0	0	P. aeruginosa
F1S1R1D1B3P1F03	SH220422x2x27	0	432	256.9	244.05499999999998-269.745	367	0	0	0	0	0	0	0	0	P. aeruginosa
F1S1R1D1B3P1F03	SH227x56	1	442	428.4	406.97999999999996-449.82	612	0	0	0	0	0	0	0	0	P. aeruginosa
F1S1R1D1B3P1F03	SH230321x1x89	0	620	37.1	35.24499999999999-38.955	53	0	0	0	0	0	0	0	0	P. aeruginosa
F1S1R1D1B3P1F03	SH230920x1x82	0	422	170.8	162.25999999999996-179.34	244	0	0	0	0	0	0	0	0	P. aeruginosa
F1S1R1D1B3P1F03	SH232x29	1	433	437.5	415.625-459.375	625	0	0	0	0	0	0	0	0	P. aeruginosa
F1S1R1D1B3P1F03	SH244x28	0	507	466.9	443.55499999999995-490.245	667	0	0	0	0	0	0	0	0	P. aeruginosa
F1S1R1D1B3P1F03	SH250322x1x27	0	546	240.1	228.09499999999997-252.10500000000002	343	0	0	0	0	0	0	0	0	P. aeruginosa
F1S1R1D1B3P1F03	SH300920x1x92	0	534	210.7	200.165-221.23499999999999	301	0	0	0	0	0	0	0	0	P. aeruginosa
F1S1R1D1B3P5A05	F1S1R1D1B4P1D07	0	555	2.8	2.6599999999999997-2.94	4	0	0	0	0	0	0	0	0	P. aeruginosa
F1S1R1D1B3P5A05	F1S1R1D1B4P2C02	0	480	3.5	3.3249999999999997-3.6750000000000003	5	0	0	0	0	0	0	0	0	P. aeruginosa
F1S1R1D1B3P5A05	F1S1R1D1B4P4D12	0	647	9.8	9.309999999999999-10.29	14	0	0	0	0	0	0	0	0	P. aeruginosa
F1S1R1D1B3P5A05	F1S1R1D2B1P2A06	0	541	16.1	15.294999999999996-16.904999999999998	23	0	0	0	0	0	0	0	0	P. aeruginosa
F1S1R1D1B3P5A05	F1S1R1D2B1P3G04	0	553	17.5	16.625-18.375	25	0	0	0	0	0	0	0	0	P. aeruginosa
F1S1R1D1B3P5A05	F1S1R1D2B1P5A02	0	486	22.4	21.279999999999998-23.52	32	0	0	0	0	0	0	0	0	P. aeruginosa
F1S1R1D1B3P5A05	F1S1R1D2B1P5B02	0	485	22.4	21.279999999999998-23.52	32	0	0	0	0	0	0	0	0	P. aeruginosa
F1S1R1D1B3P5A05	F1S1R1D2B2P1B03	0	418	23.8	22.609999999999996-24.99	34	0	0	0	0	0	0	0	0	P. aeruginosa
F1S1R1D1B3P5A05	F1S1R1D2B2P1C03	0	419	23.8	22.609999999999996-24.99	34	0	0	0	0	0	0	0	0	P. aeruginosa
F1S1R1D1B3P5A05	F1S1R1D2B2P1H02	0	418	23.8	22.609999999999996-24.99	34	0	0	0	0	0	0	0	0	P. aeruginosa
F1S1R1D1B3P5A05	F1S1R1D2B2P2C01	0	539	25.9	24.604999999999997-27.195	37	0	0	0	0	0	0	0	0	P. aeruginosa
F1S1R1D1B3P5A05	F1S1R1D2B2P3C06	0	393	28.7	27.264999999999997-30.135	41	0	0	0	0	0	0	0	0	P. aeruginosa
F1S1R1D1B3P5A05	F1S1R1D2B2P3D06	0	394	28.7	27.264999999999997-30.135	41	0	0	0	0	0	0	0	0	P. aeruginosa
F1S1R1D1B3P5A05	F1S1R1D2B3P1C01	0	546	35.7	33.91499999999999-37.485	51	0	0	0	0	0	0	0	0	P. aeruginosa
F1S1R1D1B3P5A05	F1S1R1D2B4P1C10	0	486	47.6	45.21999999999999-49.98	68	0	0	0	0	0	0	0	0	P. aeruginosa
F1S1R1D1B3P5A05	F1S1R1D2B4P2D11	0	479	47.6	45.21999999999999-49.98	68	0	0	0	0	0	0	0	0	P. aeruginosa
F1S1R1D1B3P5A05	F1S1R1D3B1P2F10	0	753	56.7	53.864999999999995-59.535	81	0	0	0	0	0	0	0	0	P. aeruginosa
F1S1R1D1B3P5A05	F1S1R1D3B1P2G10	0	305	56.7	53.864999999999995-59.535	81	0	0	0	0	0	0	0	0	P. aeruginosa
F1S1R1D1B3P5A05	F1S1R1D3B1P3D05	0	484	58.1	55.19499999999999-61.004999999999995	83	0	0	0	0	0	0	0	0	P. aeruginosa
F1S1R1D1B3P5A05	F1S1R1D3B2P2D02	0	410	68.6	65.16999999999999-72.03	98	0	0	0	0	0	0	0	0	P. aeruginosa
F1S1R1D1B3P5A05	F1S1R1D3B2P2E12	0	410	70.69999999999999	67.16499999999999-74.23499999999999	101	0	0	0	0	0	0	0	0	P. aeruginosa
F1S1R1D1B3P5A05	F1S1R1D3B2P5C05	0	647	73.5	69.825-77.175	105	0	0	0	0	0	0	0	0	P. aeruginosa
F1S1R1D1B3P5A05	F1S1R1D3B3P1B06	0	1125	77.69999999999999	73.81499999999998-81.585	111	0	0	0	0	0	0	0	0	P. aeruginosa
F1S1R1D1B3P5A05	F1S1R1D3B4P2G10	0	416	91.7	87.11499999999998-96.285	131	0	0	0	0	0	0	0	0	P. aeruginosa
F1S1R1D1B3P5A05	F1S1R1D3B4P3D01	0	412	91.7	87.11499999999998-96.285	131	0	0	0	0	0	0	0	0	P. aeruginosa
F1S1R1D1B3P5A05	F1S1R1D4B1P2F10	0	555	101.5	96.425-106.575	145	0	0	0	0	0	0	0	0	P. aeruginosa
F1S1R1D1B3P5A05	F1S1R1D4B1P3A05	1	70	102.9	97.75499999999998-108.045	147	0	0	0	1	0	1	1	1	P. aeruginosa
F1S1R1D1B3P5A05	F1S1R1D4B1P3E01	0	545	102.9	97.75499999999998-108.045	147	0	0	0	0	0	0	0	0	P. aeruginosa
F1S1R1D1B3P5A05	F1S1R1D4B1P3F01	0	545	102.9	97.75499999999998-108.045	147	0	0	0	0	0	0	0	0	P. aeruginosa
F1S1R1D1B3P5A05	F1S1R1D4B1P4C01	0	554	103.6	98.41999999999999-108.78	148	0	0	0	0	0	0	0	0	P. aeruginosa
F1S1R1D1B3P5A05	F1S1R1D4B1P5H08	0	412	107.1	101.74499999999999-112.455	153	0	0	0	0	0	0	0	0	P. aeruginosa
F1S1R1D1B3P5A05	F1S1R1D4B2P1A07	0	546	109.9	104.40499999999999-115.395	157	0	0	0	0	0	0	0	0	P. aeruginosa
F1S1R1D1B3P5A05	F1S1R1D4B2P1F01	0	547	110.6	105.07-116.13	158	0	0	0	0	0	0	0	0	P. aeruginosa
F1S1R1D1B3P5A05	F1S1R1D4B2P1F05	0	547	109.9	104.40499999999999-115.395	157	0	0	0	0	0	0	0	0	P. aeruginosa
F1S1R1D1B3P5A05	F1S1R1D4B2P2E02	0	548	110.6	105.07-116.13	158	0	0	0	0	0	0	0	0	P. aeruginosa
F1S1R1D1B3P5A05	F1S1R1D4B2P3A10	0	340	111.3	105.735-116.865	159	0	0	0	0	0	0	0	0	P. aeruginosa
F1S1R1D1B3P5A05	F1S1R1D4B2P3H03	0	342	111.3	105.735-116.865	159	0	0	0	0	0	0	0	0	P. aeruginosa
F1S1R1D1B3P5A05	F1S1R1D4B2P3H09	0	341	111.3	105.735-116.865	159	0	0	0	0	0	0	0	0	P. aeruginosa
F1S1R1D1B3P5A05	F1S1R1D4B2P4D04	0	422	112.7	107.06499999999998-118.335	161	0	0	0	0	0	0	0	0	P. aeruginosa
F1S1R1D1B3P5A05	F1S1R1D4B2P5C12	0	412	117.6	111.71999999999998-123.48	168	0	0	0	0	0	0	0	0	P. aeruginosa
F1S1R1D1B3P5A05	F1S1R2D1B1P3E10	0	410	146.3	138.98499999999999-153.61499999999998	209	0	0	0	0	0	0	0	0	P. aeruginosa
F1S1R1D1B3P5A05	F1S1R2D1B1P3G04	0	410	146.3	138.98499999999999-153.61499999999998	209	0	0	0	0	0	0	0	0	P. aeruginosa
F1S1R1D1B3P5A05	F1S1R2D1B1P4A03	0	410	149.1	141.64499999999998-156.555	213	0	0	0	0	0	0	0	0	P. aeruginosa
F1S1R1D1B3P5A05	F1S1R2D1B1P4A08	0	410	149.1	141.64499999999998-156.555	213	0	0	0	0	0	0	0	0	P. aeruginosa
F1S1R1D1B3P5A05	F1S1R2D1B1P4D12	0	410	151.2	143.64-158.76	216	0	0	0	0	0	0	0	0	P. aeruginosa
F1S1R1D1B3P5A05	F1S1R2D1B1P4F08	0	410	149.1	141.64499999999998-156.555	213	0	0	0	0	0	0	0	0	P. aeruginosa
F1S1R1D1B3P5A05	F1S1R2D1B1P5B02	0	410	151.2	143.64-158.76	216	0	0	0	0	0	0	0	0	P. aeruginosa
F1S1R1D1B3P5A05	F1S1R2D1B2P1A06	0	410	153.3	145.635-160.96499999999997	219	0	0	0	0	0	0	0	0	P. aeruginosa
F1S1R1D1B3P5A05	F1S1R2D1B2P2E05	0	410	156.1	148.295-163.905	223	0	0	0	0	0	0	0	0	P. aeruginosa
F1S1R1D1B3P5A05	F1S1R2D1B2P2E09	0	410	156.1	148.295-163.905	223	0	0	0	0	0	0	0	0	P. aeruginosa
F1S1R1D1B3P5A05	F1S1R2D1B2P3A09	0	579	158.2	150.29-166.10999999999999	226	0	0	0	0	0	0	0	0	P. aeruginosa
F1S1R1D1B3P5A05	F1S1R2D1B2P3F01	0	411	156.1	148.295-163.905	223	0	0	0	0	0	0	0	0	P. aeruginosa
F1S1R1D1B3P5A05	F1S1R2D1B2P3G11	0	410	158.2	150.29-166.10999999999999	226	0	0	0	0	0	0	0	0	P. aeruginosa
F1S1R1D1B3P5A05	F1S1R2D1B2P4G01	0	410	161.0	152.95-169.05	230	0	0	0	0	0	0	0	0	P. aeruginosa
F1S1R1D1B3P5A05	F1S1R2D1B2P5C09	1	110	165.2	156.93999999999997-173.46	236	0	0	0	0	0	0	1	1	P. aeruginosa
F1S1R1D1B3P5A05	F1S1R2D1B2P5D07	0	565	165.2	156.93999999999997-173.46	236	0	0	0	0	0	0	0	0	P. aeruginosa
F1S1R1D1B3P5A05	F1S1R2D1B2P5H01	0	410	163.8	155.60999999999999-171.98999999999998	234	0	0	0	0	0	0	0	0	P. aeruginosa
F1S1R1D1B3P5A05	F1S1R2D1B3P1A02	1	113	165.2	156.93999999999997-173.46	236	0	0	0	0	0	0	1	1	P. aeruginosa
F1S1R1D1B3P5A05	F1S1R2D1B3P1C09	0	422	168.7	160.265-177.135	241	0	0	0	0	0	0	0	0	P. aeruginosa
F1S1R1D1B3P5A05	F1S1R2D1B3P2F10	0	420	170.1	161.595-178.605	243	0	0	0	0	0	0	0	0	P. aeruginosa
F1S1R1D1B3P5A05	F1S1R2D1B3P5D05	0	421	178.5	169.575-187.425	255	0	0	0	0	0	0	0	0	P. aeruginosa
F1S1R1D1B3P5A05	F1S1R2D1B4P1D11	0	418	182.7	173.56499999999997-191.835	261	0	0	0	0	0	0	0	0	P. aeruginosa
F1S1R1D1B3P5A05	F1S1R2D1B4P5H07	0	459	193.2	183.54-202.85999999999999	276	0	0	0	0	0	0	0	0	P. aeruginosa
F1S1R1D1B3P5A05	F1S1R2D2B1P5G10	0	414	203.0	192.85-213.15	290	0	0	0	0	0	0	0	0	P. aeruginosa
F1S1R1D1B3P5A05	F1S1R2D2B2P1A09	0	285	205.1	194.845-215.355	293	0	0	0	0	0	0	0	0	P. aeruginosa
F1S1R1D1B3P5A05	F1S1R2D2B2P5B06	0	414	214.2	203.48999999999998-224.91	306	0	0	0	0	0	0	0	0	P. aeruginosa
F1S1R1D1B3P5A05	F1S1R2D2B3P2C08	1	113	220.5	209.475-231.525	315	0	0	0	0	0	0	0	1	P. aeruginosa
F1S1R1D1B3P5A05	F1S1R2D2B3P4G10	1	113	225.4	214.12999999999997-236.67	322	0	0	0	0	0	0	0	1	P. aeruginosa
F1S1R1D1B3P5A05	F1S1R2D2B4P1C12	1	115	230.3	218.78499999999997-241.815	329	0	0	0	0	0	0	0	1	P. aeruginosa
F1S1R1D1B3P5A05	F1S1R2D3B1P1B11	0	274	245.0	232.74999999999997-257.25	350	0	0	0	0	0	0	0	0	P. aeruginosa
F1S1R1D1B3P5A05	F1S1R2D3B2P5B03	1	117	264.6	251.36999999999995-277.83	378	0	0	0	0	0	0	0	0	P. aeruginosa
F1S1R1D1B3P5A05	F1S1R2D3B2P5F03	1	118	264.6	251.36999999999995-277.83	378	0	0	0	0	0	0	0	0	P. aeruginosa
F1S1R1D1B3P5A05	F1S1R2D3B3P2C03	1	115	272.3	258.68499999999995-285.91499999999996	389	0	0	0	0	0	0	0	0	P. aeruginosa
F1S1R1D1B3P5A05	F1S1R2D3B3P4D08	0	419	277.2	263.34-291.06	396	0	0	0	0	0	0	0	0	P. aeruginosa
F1S1R1D1B3P5A05	F1S1R2D3B4P1E02	0	527	279.3	265.3349999999999-293.265	399	0	0	0	0	0	0	0	0	P. aeruginosa
F1S1R1D1B3P5A05	F1S1R2D3B4P5H07	0	591	292.6	277.96999999999997-307.22999999999996	418	0	0	0	0	0	0	0	0	P. aeruginosa
F1S1R1D1B3P5A05	F1S1R2D4B1P3C01	0	417	298.2	283.28999999999996-313.11	426	0	0	0	0	0	0	0	0	P. aeruginosa
F1S1R1D1B3P5A05	F1S1R2D4B3P3A03	1	118	322.0	305.9-338.1	460	0	0	0	0	0	0	0	0	P. aeruginosa
F1S1R1D1B3P5A05	F1S1R2D4B3P3B09	0	417	322.0	305.9-338.1	460	0	0	0	0	0	0	0	0	P. aeruginosa
F1S1R1D1B3P5A05	F1S1R2D4B3P3H11	0	576	321.3	305.23499999999996-337.36499999999995	459	0	0	0	0	0	0	0	0	P. aeruginosa
F1S1R1D1B3P5A05	F1S1R2D4B4P5A04	0	430	332.5	315.875-349.125	475	0	0	0	0	0	0	0	0	P. aeruginosa
F1S1R1D1B3P5A05	F1S1R2D4B4P5B02	1	118	334.6	317.86999999999995-351.33	478	0	0	0	0	0	0	0	0	P. aeruginosa
F1S1R1D1B3P5A05	F1S1R2D4B4P5E11	0	439	335.3	318.53499999999997-352.06499999999994	479	0	0	0	0	0	0	0	0	P. aeruginosa
F1S1R1D1B3P5A05	SH011020x2x65	1	42	198.1	188.195-208.005	283	0	0	0	1	0	0	0	1	P. aeruginosa
F1S1R1D1B3P5A05	SH030621x1x33	0	408	77.0	73.14999999999999-80.85000000000001	110	0	0	0	0	0	0	0	0	P. aeruginosa
F1S1R1D1B3P5A05	SH030621x1x48	0	568	361.2	343.14-379.26	516	0	0	0	0	0	0	0	0	P. aeruginosa
F1S1R1D1B3P5A05	SH040221x1x52	0	388	359.1	341.1449999999999-377.055	513	0	0	0	0	0	0	0	0	P. aeruginosa
F1S1R1D1B3P5A05	SH040221x2x30	0	584	328.3	311.88499999999993-344.715	469	0	0	0	0	0	0	0	0	P. aeruginosa
F1S1R1D1B3P5A05	SH040221x2x51	0	589	323.4	307.22999999999996-339.57	462	0	0	0	0	0	0	0	0	P. aeruginosa
F1S1R1D1B3P5A05	SH040321x2x39	0	485	100.1	95.09499999999998-105.105	143	0	0	0	0	0	0	0	0	P. aeruginosa
F1S1R1D1B3P5A05	SH040321x2x40	0	482	100.1	95.09499999999998-105.105	143	0	0	0	0	0	0	0	0	P. aeruginosa
F1S1R1D1B3P5A05	SH090321x2x40	0	583	80.5	76.475-84.525	115	0	0	0	0	0	0	0	0	P. aeruginosa
F1S1R1D1B3P5A05	SH090321x2x59	0	561	77.69999999999999	73.81499999999998-81.585	111	0	0	0	0	0	0	0	0	P. aeruginosa
F1S1R1D1B3P5A05	SH110222x82	0	488	200.2	190.18999999999997-210.21	286	0	0	0	0	0	0	0	0	P. aeruginosa
F1S1R1D1B3P5A05	SH121021x1x89	1	114	118.3	112.38499999999999-124.215	169	0	0	0	0	0	1	1	1	P. aeruginosa
F1S1R1D1B3P5A05	SH164x26	0	1224	273.7	260.015-287.385	391	0	0	0	0	0	0	0	0	P. aeruginosa
F1S1R1D1B3P5A05	SH165x46	0	586	276.5	262.675-290.325	395	0	0	0	0	0	0	0	0	P. aeruginosa
F1S1R1D1B3P5A05	SH166x35	0	585	283.5	269.325-297.675	405	0	0	0	0	0	0	0	0	P. aeruginosa
F1S1R1D1B3P5A05	SH181120x2x85	1	71	135.8	129.01-142.58999999999997	194	0	0	0	1	0	0	1	1	P. aeruginosa
F1S1R1D1B3P5A05	SH185x14	0	443	317.1	301.24499999999995-332.955	453	0	0	0	0	0	0	0	0	P. aeruginosa
F1S1R1D1B3P5A05	SH195x16	0	477	345.1	327.84499999999997-362.35499999999996	493	0	0	0	0	0	0	0	0	P. aeruginosa
F1S1R1D1B3P5A05	SH210x46	0	725	380.8	361.75999999999993-399.84	544	0	0	0	0	0	0	0	0	P. aeruginosa
F1S1R1D1B3P5A05	SH213x19	0	437	382.2	363.09-401.31	546	0	0	0	0	0	0	0	0	P. aeruginosa
F1S1R1D1B3P5A05	SH220222x1x50	0	488	200.2	190.18999999999997-210.21	286	0	0	0	0	0	0	0	0	P. aeruginosa
F1S1R1D1B3P5A05	SH220422x2x27	0	341	245.0	232.74999999999997-257.25	350	0	0	0	0	0	0	0	0	P. aeruginosa
F1S1R1D1B3P5A05	SH227x56	1	408	416.5	395.67499999999995-437.32500000000005	595	0	0	0	0	0	0	0	0	P. aeruginosa
F1S1R1D1B3P5A05	SH230321x1x89	0	605	49.0	46.55-51.45	70	0	0	0	0	0	0	0	0	P. aeruginosa
F1S1R1D1B3P5A05	SH230920x1x82	1	84	182.7	173.56499999999997-191.835	261	0	0	0	1	0	0	1	1	P. aeruginosa
F1S1R1D1B3P5A05	SH232x29	1	51	425.6	404.31999999999994-446.88	608	0	0	0	1	0	0	0	0	P. aeruginosa
F1S1R1D1B3P5A05	SH244x28	1	125	455.0	432.24999999999994-477.74999999999994	650	0	0	0	0	0	0	0	0	P. aeruginosa
F1S1R1D1B3P5A05	SH250322x1x27	0	553	228.2	216.79-239.60999999999999	326	0	0	0	0	0	0	0	0	P. aeruginosa
F1S1R1D1B3P5A05	SH300920x1x92	0	340	222.6	211.47-233.73	318	0	0	0	0	0	0	0	0	P. aeruginosa
F1S1R1D1B3P5B05	F1S1R1D1B4P1D07	0	555	2.8	2.6599999999999997-2.94	4	0	0	0	0	0	0	0	0	P. aeruginosa
F1S1R1D1B3P5B05	F1S1R1D1B4P2C02	0	480	3.5	3.3249999999999997-3.6750000000000003	5	0	0	0	0	0	0	0	0	P. aeruginosa
F1S1R1D1B3P5B05	F1S1R1D1B4P4D12	0	648	9.8	9.309999999999999-10.29	14	0	0	0	0	0	0	0	0	P. aeruginosa
F1S1R1D1B3P5B05	F1S1R1D2B1P2A06	0	544	16.1	15.294999999999996-16.904999999999998	23	0	0	0	0	0	0	0	0	P. aeruginosa
F1S1R1D1B3P5B05	F1S1R1D2B1P3G04	0	553	17.5	16.625-18.375	25	0	0	0	0	0	0	0	0	P. aeruginosa
F1S1R1D1B3P5B05	F1S1R1D2B1P5A02	0	486	22.4	21.279999999999998-23.52	32	0	0	0	0	0	0	0	0	P. aeruginosa
F1S1R1D1B3P5B05	F1S1R1D2B1P5B02	0	485	22.4	21.279999999999998-23.52	32	0	0	0	0	0	0	0	0	P. aeruginosa
F1S1R1D1B3P5B05	F1S1R1D2B2P1B03	0	418	23.8	22.609999999999996-24.99	34	0	0	0	0	0	0	0	0	P. aeruginosa
F1S1R1D1B3P5B05	F1S1R1D2B2P1C03	0	419	23.8	22.609999999999996-24.99	34	0	0	0	0	0	0	0	0	P. aeruginosa
F1S1R1D1B3P5B05	F1S1R1D2B2P1H02	0	418	23.8	22.609999999999996-24.99	34	0	0	0	0	0	0	0	0	P. aeruginosa
F1S1R1D1B3P5B05	F1S1R1D2B2P2C01	0	542	25.9	24.604999999999997-27.195	37	0	0	0	0	0	0	0	0	P. aeruginosa
F1S1R1D1B3P5B05	F1S1R1D2B2P3C06	0	393	28.7	27.264999999999997-30.135	41	0	0	0	0	0	0	0	0	P. aeruginosa
F1S1R1D1B3P5B05	F1S1R1D2B2P3D06	0	394	28.7	27.264999999999997-30.135	41	0	0	0	0	0	0	0	0	P. aeruginosa
F1S1R1D1B3P5B05	F1S1R1D2B3P1C01	0	546	35.7	33.91499999999999-37.485	51	0	0	0	0	0	0	0	0	P. aeruginosa
F1S1R1D1B3P5B05	F1S1R1D2B4P1C10	0	486	47.6	45.21999999999999-49.98	68	0	0	0	0	0	0	0	0	P. aeruginosa
F1S1R1D1B3P5B05	F1S1R1D2B4P2D11	0	479	47.6	45.21999999999999-49.98	68	0	0	0	0	0	0	0	0	P. aeruginosa
F1S1R1D1B3P5B05	F1S1R1D3B1P2F10	0	753	56.7	53.864999999999995-59.535	81	0	0	0	0	0	0	0	0	P. aeruginosa
F1S1R1D1B3P5B05	F1S1R1D3B1P2G10	0	305	56.7	53.864999999999995-59.535	81	0	0	0	0	0	0	0	0	P. aeruginosa
F1S1R1D1B3P5B05	F1S1R1D3B1P3D05	0	484	58.1	55.19499999999999-61.004999999999995	83	0	0	0	0	0	0	0	0	P. aeruginosa
F1S1R1D1B3P5B05	F1S1R1D3B2P2D02	0	410	68.6	65.16999999999999-72.03	98	0	0	0	0	0	0	0	0	P. aeruginosa
F1S1R1D1B3P5B05	F1S1R1D3B2P2E12	0	410	70.69999999999999	67.16499999999999-74.23499999999999	101	0	0	0	0	0	0	0	0	P. aeruginosa
F1S1R1D1B3P5B05	F1S1R1D3B2P5C05	0	648	73.5	69.825-77.175	105	0	0	0	0	0	0	0	0	P. aeruginosa
F1S1R1D1B3P5B05	F1S1R1D3B3P1B06	0	1124	77.69999999999999	73.81499999999998-81.585	111	0	0	0	0	0	0	0	0	P. aeruginosa
F1S1R1D1B3P5B05	F1S1R1D3B4P2G10	0	416	91.7	87.11499999999998-96.285	131	0	0	0	0	0	0	0	0	P. aeruginosa
F1S1R1D1B3P5B05	F1S1R1D3B4P3D01	0	412	91.7	87.11499999999998-96.285	131	0	0	0	0	0	0	0	0	P. aeruginosa
F1S1R1D1B3P5B05	F1S1R1D4B1P2F10	0	555	101.5	96.425-106.575	145	0	0	0	0	0	0	0	0	P. aeruginosa
F1S1R1D1B3P5B05	F1S1R1D4B1P3A05	1	70	102.9	97.75499999999998-108.045	147	0	0	0	1	0	1	1	1	P. aeruginosa
F1S1R1D1B3P5B05	F1S1R1D4B1P3E01	0	545	102.9	97.75499999999998-108.045	147	0	0	0	0	0	0	0	0	P. aeruginosa
F1S1R1D1B3P5B05	F1S1R1D4B1P3F01	0	545	102.9	97.75499999999998-108.045	147	0	0	0	0	0	0	0	0	P. aeruginosa
F1S1R1D1B3P5B05	F1S1R1D4B1P4C01	0	554	103.6	98.41999999999999-108.78	148	0	0	0	0	0	0	0	0	P. aeruginosa
F1S1R1D1B3P5B05	F1S1R1D4B1P5H08	0	412	107.1	101.74499999999999-112.455	153	0	0	0	0	0	0	0	0	P. aeruginosa
F1S1R1D1B3P5B05	F1S1R1D4B2P1A07	0	546	109.9	104.40499999999999-115.395	157	0	0	0	0	0	0	0	0	P. aeruginosa
F1S1R1D1B3P5B05	F1S1R1D4B2P1F01	0	547	110.6	105.07-116.13	158	0	0	0	0	0	0	0	0	P. aeruginosa
F1S1R1D1B3P5B05	F1S1R1D4B2P1F05	0	547	109.9	104.40499999999999-115.395	157	0	0	0	0	0	0	0	0	P. aeruginosa
F1S1R1D1B3P5B05	F1S1R1D4B2P2E02	0	548	110.6	105.07-116.13	158	0	0	0	0	0	0	0	0	P. aeruginosa
F1S1R1D1B3P5B05	F1S1R1D4B2P3A10	0	340	111.3	105.735-116.865	159	0	0	0	0	0	0	0	0	P. aeruginosa
F1S1R1D1B3P5B05	F1S1R1D4B2P3H03	0	342	111.3	105.735-116.865	159	0	0	0	0	0	0	0	0	P. aeruginosa
F1S1R1D1B3P5B05	F1S1R1D4B2P3H09	0	341	111.3	105.735-116.865	159	0	0	0	0	0	0	0	0	P. aeruginosa
F1S1R1D1B3P5B05	F1S1R1D4B2P4D04	0	422	112.7	107.06499999999998-118.335	161	0	0	0	0	0	0	0	0	P. aeruginosa
F1S1R1D1B3P5B05	F1S1R1D4B2P5C12	0	412	117.6	111.71999999999998-123.48	168	0	0	0	0	0	0	0	0	P. aeruginosa
F1S1R1D1B3P5B05	F1S1R2D1B1P3E10	0	410	146.3	138.98499999999999-153.61499999999998	209	0	0	0	0	0	0	0	0	P. aeruginosa
F1S1R1D1B3P5B05	F1S1R2D1B1P3G04	0	410	146.3	138.98499999999999-153.61499999999998	209	0	0	0	0	0	0	0	0	P. aeruginosa
F1S1R1D1B3P5B05	F1S1R2D1B1P4A03	0	410	149.1	141.64499999999998-156.555	213	0	0	0	0	0	0	0	0	P. aeruginosa
F1S1R1D1B3P5B05	F1S1R2D1B1P4A08	0	410	149.1	141.64499999999998-156.555	213	0	0	0	0	0	0	0	0	P. aeruginosa
F1S1R1D1B3P5B05	F1S1R2D1B1P4D12	0	410	151.2	143.64-158.76	216	0	0	0	0	0	0	0	0	P. aeruginosa
F1S1R1D1B3P5B05	F1S1R2D1B1P4F08	0	410	149.1	141.64499999999998-156.555	213	0	0	0	0	0	0	0	0	P. aeruginosa
F1S1R1D1B3P5B05	F1S1R2D1B1P5B02	0	410	151.2	143.64-158.76	216	0	0	0	0	0	0	0	0	P. aeruginosa
F1S1R1D1B3P5B05	F1S1R2D1B2P1A06	0	410	153.3	145.635-160.96499999999997	219	0	0	0	0	0	0	0	0	P. aeruginosa
F1S1R1D1B3P5B05	F1S1R2D1B2P2E05	0	410	156.1	148.295-163.905	223	0	0	0	0	0	0	0	0	P. aeruginosa
F1S1R1D1B3P5B05	F1S1R2D1B2P2E09	0	410	156.1	148.295-163.905	223	0	0	0	0	0	0	0	0	P. aeruginosa
F1S1R1D1B3P5B05	F1S1R2D1B2P3A09	0	579	158.2	150.29-166.10999999999999	226	0	0	0	0	0	0	0	0	P. aeruginosa
F1S1R1D1B3P5B05	F1S1R2D1B2P3F01	0	411	156.1	148.295-163.905	223	0	0	0	0	0	0	0	0	P. aeruginosa
F1S1R1D1B3P5B05	F1S1R2D1B2P3G11	0	410	158.2	150.29-166.10999999999999	226	0	0	0	0	0	0	0	0	P. aeruginosa
F1S1R1D1B3P5B05	F1S1R2D1B2P4G01	0	410	161.0	152.95-169.05	230	0	0	0	0	0	0	0	0	P. aeruginosa
F1S1R1D1B3P5B05	F1S1R2D1B2P5C09	1	110	165.2	156.93999999999997-173.46	236	0	0	0	0	0	0	1	1	P. aeruginosa
F1S1R1D1B3P5B05	F1S1R2D1B2P5D07	0	565	165.2	156.93999999999997-173.46	236	0	0	0	0	0	0	0	0	P. aeruginosa
F1S1R1D1B3P5B05	F1S1R2D1B2P5H01	0	410	163.8	155.60999999999999-171.98999999999998	234	0	0	0	0	0	0	0	0	P. aeruginosa
F1S1R1D1B3P5B05	F1S1R2D1B3P1A02	1	113	165.2	156.93999999999997-173.46	236	0	0	0	0	0	0	1	1	P. aeruginosa
F1S1R1D1B3P5B05	F1S1R2D1B3P1C09	0	422	168.7	160.265-177.135	241	0	0	0	0	0	0	0	0	P. aeruginosa
F1S1R1D1B3P5B05	F1S1R2D1B3P2F10	0	420	170.1	161.595-178.605	243	0	0	0	0	0	0	0	0	P. aeruginosa
F1S1R1D1B3P5B05	F1S1R2D1B3P5D05	0	421	178.5	169.575-187.425	255	0	0	0	0	0	0	0	0	P. aeruginosa
F1S1R1D1B3P5B05	F1S1R2D1B4P1D11	0	418	182.7	173.56499999999997-191.835	261	0	0	0	0	0	0	0	0	P. aeruginosa
F1S1R1D1B3P5B05	F1S1R2D1B4P5H07	0	459	193.2	183.54-202.85999999999999	276	0	0	0	0	0	0	0	0	P. aeruginosa
F1S1R1D1B3P5B05	F1S1R2D2B1P5G10	0	414	203.0	192.85-213.15	290	0	0	0	0	0	0	0	0	P. aeruginosa
F1S1R1D1B3P5B05	F1S1R2D2B2P1A09	0	285	205.1	194.845-215.355	293	0	0	0	0	0	0	0	0	P. aeruginosa
F1S1R1D1B3P5B05	F1S1R2D2B2P5B06	0	414	214.2	203.48999999999998-224.91	306	0	0	0	0	0	0	0	0	P. aeruginosa
F1S1R1D1B3P5B05	F1S1R2D2B3P2C08	1	113	220.5	209.475-231.525	315	0	0	0	0	0	0	0	1	P. aeruginosa
F1S1R1D1B3P5B05	F1S1R2D2B3P4G10	1	113	225.4	214.12999999999997-236.67	322	0	0	0	0	0	0	0	1	P. aeruginosa
F1S1R1D1B3P5B05	F1S1R2D2B4P1C12	1	115	230.3	218.78499999999997-241.815	329	0	0	0	0	0	0	0	1	P. aeruginosa
F1S1R1D1B3P5B05	F1S1R2D3B1P1B11	0	274	245.0	232.74999999999997-257.25	350	0	0	0	0	0	0	0	0	P. aeruginosa
F1S1R1D1B3P5B05	F1S1R2D3B2P5B03	1	117	264.6	251.36999999999995-277.83	378	0	0	0	0	0	0	0	0	P. aeruginosa
F1S1R1D1B3P5B05	F1S1R2D3B2P5F03	1	118	264.6	251.36999999999995-277.83	378	0	0	0	0	0	0	0	0	P. aeruginosa
F1S1R1D1B3P5B05	F1S1R2D3B3P2C03	1	115	272.3	258.68499999999995-285.91499999999996	389	0	0	0	0	0	0	0	0	P. aeruginosa
F1S1R1D1B3P5B05	F1S1R2D3B3P4D08	0	419	277.2	263.34-291.06	396	0	0	0	0	0	0	0	0	P. aeruginosa
F1S1R1D1B3P5B05	F1S1R2D3B4P1E02	0	527	279.3	265.3349999999999-293.265	399	0	0	0	0	0	0	0	0	P. aeruginosa
F1S1R1D1B3P5B05	F1S1R2D3B4P5H07	0	588	292.6	277.96999999999997-307.22999999999996	418	0	0	0	0	0	0	0	0	P. aeruginosa
F1S1R1D1B3P5B05	F1S1R2D4B1P3C01	0	417	298.2	283.28999999999996-313.11	426	0	0	0	0	0	0	0	0	P. aeruginosa
F1S1R1D1B3P5B05	F1S1R2D4B3P3A03	1	118	322.0	305.9-338.1	460	0	0	0	0	0	0	0	0	P. aeruginosa
F1S1R1D1B3P5B05	F1S1R2D4B3P3B09	0	417	322.0	305.9-338.1	460	0	0	0	0	0	0	0	0	P. aeruginosa
F1S1R1D1B3P5B05	F1S1R2D4B3P3H11	0	576	321.3	305.23499999999996-337.36499999999995	459	0	0	0	0	0	0	0	0	P. aeruginosa
F1S1R1D1B3P5B05	F1S1R2D4B4P5A04	0	430	332.5	315.875-349.125	475	0	0	0	0	0	0	0	0	P. aeruginosa
F1S1R1D1B3P5B05	F1S1R2D4B4P5B02	1	118	334.6	317.86999999999995-351.33	478	0	0	0	0	0	0	0	0	P. aeruginosa
F1S1R1D1B3P5B05	F1S1R2D4B4P5E11	0	439	335.3	318.53499999999997-352.06499999999994	479	0	0	0	0	0	0	0	0	P. aeruginosa
F1S1R1D1B3P5B05	SH011020x2x65	1	42	198.1	188.195-208.005	283	0	0	0	1	0	0	0	1	P. aeruginosa
F1S1R1D1B3P5B05	SH030621x1x33	0	408	77.0	73.14999999999999-80.85000000000001	110	0	0	0	0	0	0	0	0	P. aeruginosa
F1S1R1D1B3P5B05	SH030621x1x48	0	568	361.2	343.14-379.26	516	0	0	0	0	0	0	0	0	P. aeruginosa
F1S1R1D1B3P5B05	SH040221x1x52	0	388	359.1	341.1449999999999-377.055	513	0	0	0	0	0	0	0	0	P. aeruginosa
F1S1R1D1B3P5B05	SH040221x2x30	0	584	328.3	311.88499999999993-344.715	469	0	0	0	0	0	0	0	0	P. aeruginosa
F1S1R1D1B3P5B05	SH040221x2x51	0	590	323.4	307.22999999999996-339.57	462	0	0	0	0	0	0	0	0	P. aeruginosa
F1S1R1D1B3P5B05	SH040321x2x39	0	485	100.1	95.09499999999998-105.105	143	0	0	0	0	0	0	0	0	P. aeruginosa
F1S1R1D1B3P5B05	SH040321x2x40	0	482	100.1	95.09499999999998-105.105	143	0	0	0	0	0	0	0	0	P. aeruginosa
F1S1R1D1B3P5B05	SH090321x2x40	0	583	80.5	76.475-84.525	115	0	0	0	0	0	0	0	0	P. aeruginosa
F1S1R1D1B3P5B05	SH090321x2x59	0	562	77.69999999999999	73.81499999999998-81.585	111	0	0	0	0	0	0	0	0	P. aeruginosa
F1S1R1D1B3P5B05	SH110222x82	0	488	200.2	190.18999999999997-210.21	286	0	0	0	0	0	0	0	0	P. aeruginosa
F1S1R1D1B3P5B05	SH121021x1x89	1	114	118.3	112.38499999999999-124.215	169	0	0	0	0	0	1	1	1	P. aeruginosa
F1S1R1D1B3P5B05	SH164x26	0	1224	273.7	260.015-287.385	391	0	0	0	0	0	0	0	0	P. aeruginosa
F1S1R1D1B3P5B05	SH165x46	0	586	276.5	262.675-290.325	395	0	0	0	0	0	0	0	0	P. aeruginosa
F1S1R1D1B3P5B05	SH166x35	0	585	283.5	269.325-297.675	405	0	0	0	0	0	0	0	0	P. aeruginosa
F1S1R1D1B3P5B05	SH181120x2x85	1	71	135.8	129.01-142.58999999999997	194	0	0	0	1	0	0	1	1	P. aeruginosa
F1S1R1D1B3P5B05	SH185x14	0	443	317.1	301.24499999999995-332.955	453	0	0	0	0	0	0	0	0	P. aeruginosa
F1S1R1D1B3P5B05	SH195x16	0	477	345.1	327.84499999999997-362.35499999999996	493	0	0	0	0	0	0	0	0	P. aeruginosa
F1S1R1D1B3P5B05	SH210x46	0	725	380.8	361.75999999999993-399.84	544	0	0	0	0	0	0	0	0	P. aeruginosa
F1S1R1D1B3P5B05	SH213x19	0	437	382.2	363.09-401.31	546	0	0	0	0	0	0	0	0	P. aeruginosa
F1S1R1D1B3P5B05	SH220222x1x50	0	488	200.2	190.18999999999997-210.21	286	0	0	0	0	0	0	0	0	P. aeruginosa
F1S1R1D1B3P5B05	SH220422x2x27	0	342	245.0	232.74999999999997-257.25	350	0	0	0	0	0	0	0	0	P. aeruginosa
F1S1R1D1B3P5B05	SH227x56	1	408	416.5	395.67499999999995-437.32500000000005	595	0	0	0	0	0	0	0	0	P. aeruginosa
F1S1R1D1B3P5B05	SH230321x1x89	0	606	49.0	46.55-51.45	70	0	0	0	0	0	0	0	0	P. aeruginosa
F1S1R1D1B3P5B05	SH230920x1x82	1	84	182.7	173.56499999999997-191.835	261	0	0	0	1	0	0	1	1	P. aeruginosa
F1S1R1D1B3P5B05	SH232x29	1	51	425.6	404.31999999999994-446.88	608	0	0	0	1	0	0	0	0	P. aeruginosa
F1S1R1D1B3P5B05	SH244x28	1	126	455.0	432.24999999999994-477.74999999999994	650	0	0	0	0	0	0	0	0	P. aeruginosa
F1S1R1D1B3P5B05	SH250322x1x27	0	554	228.2	216.79-239.60999999999999	326	0	0	0	0	0	0	0	0	P. aeruginosa
F1S1R1D1B3P5B05	SH300920x1x92	0	340	222.6	211.47-233.73	318	0	0	0	0	0	0	0	0	P. aeruginosa
F1S1R1D1B4P1D07	F1S1R1D1B4P2C02	0	417	0.7	0.6649999999999999-0.735	1	0	0	0	0	0	0	0	0	P. aeruginosa
F1S1R1D1B4P1D07	F1S1R1D1B4P4D12	0	601	7.0	6.6499999999999995-7.3500000000000005	10	0	0	0	0	0	0	0	0	P. aeruginosa
F1S1R1D1B4P1D07	F1S1R1D2B1P2A06	0	379	13.3	12.634999999999998-13.965	19	0	0	0	0	0	0	0	0	P. aeruginosa
F1S1R1D1B4P1D07	F1S1R1D2B1P3G04	0	96	14.7	13.964999999999998-15.435	21	0	0	0	1	0	0	0	0	P. aeruginosa
F1S1R1D1B4P1D07	F1S1R1D2B1P5A02	0	423	19.6	18.619999999999997-20.58	28	0	0	0	0	0	0	0	0	P. aeruginosa
F1S1R1D1B4P1D07	F1S1R1D2B1P5B02	0	422	19.6	18.619999999999997-20.58	28	0	0	0	0	0	0	0	0	P. aeruginosa
F1S1R1D1B4P1D07	F1S1R1D2B2P1B03	0	566	21.0	19.95-22.05	30	0	0	0	0	0	0	0	0	P. aeruginosa
F1S1R1D1B4P1D07	F1S1R1D2B2P1C03	0	567	21.0	19.95-22.05	30	0	0	0	0	0	0	0	0	P. aeruginosa
F1S1R1D1B4P1D07	F1S1R1D2B2P1H02	0	566	21.0	19.95-22.05	30	0	0	0	0	0	0	0	0	P. aeruginosa
F1S1R1D1B4P1D07	F1S1R1D2B2P2C01	0	377	23.1	21.944999999999997-24.255	33	0	0	0	0	0	0	0	0	P. aeruginosa
F1S1R1D1B4P1D07	F1S1R1D2B2P3C06	0	472	25.9	24.604999999999997-27.195	37	0	0	0	0	0	0	0	0	P. aeruginosa
F1S1R1D1B4P1D07	F1S1R1D2B2P3D06	0	473	25.9	24.604999999999997-27.195	37	0	0	0	0	0	0	0	0	P. aeruginosa
F1S1R1D1B4P1D07	F1S1R1D2B3P1C01	0	88	32.9	31.254999999999995-34.545	47	0	0	0	1	0	0	0	0	P. aeruginosa
F1S1R1D1B4P1D07	F1S1R1D2B4P1C10	0	423	44.8	42.559999999999995-47.04	64	0	0	0	0	0	0	0	0	P. aeruginosa
F1S1R1D1B4P1D07	F1S1R1D2B4P2D11	0	416	44.8	42.559999999999995-47.04	64	0	0	0	0	0	0	0	0	P. aeruginosa
F1S1R1D1B4P1D07	F1S1R1D3B1P2F10	0	866	53.9	51.205-56.595	77	0	0	0	0	0	0	0	0	P. aeruginosa
F1S1R1D1B4P1D07	F1S1R1D3B1P2G10	0	423	53.9	51.205-56.595	77	0	0	0	0	0	0	0	0	P. aeruginosa
F1S1R1D1B4P1D07	F1S1R1D3B1P3D05	0	587	55.3	52.535-58.065	79	0	0	0	0	0	0	0	0	P. aeruginosa
F1S1R1D1B4P1D07	F1S1R1D3B2P2D02	0	541	65.8	62.50999999999999-69.09	94	0	0	0	0	0	0	0	0	P. aeruginosa
F1S1R1D1B4P1D07	F1S1R1D3B2P2E12	0	541	67.89999999999999	64.505-71.29499999999999	97	0	0	0	0	0	0	0	0	P. aeruginosa
F1S1R1D1B4P1D07	F1S1R1D3B2P5C05	0	601	70.69999999999999	67.16499999999999-74.23499999999999	101	0	0	0	0	0	0	0	0	P. aeruginosa
F1S1R1D1B4P1D07	F1S1R1D3B3P1B06	0	655	74.89999999999999	71.15499999999999-78.645	107	0	0	0	0	0	0	0	0	P. aeruginosa
F1S1R1D1B4P1D07	F1S1R1D3B4P2G10	0	560	88.89999999999999	84.45499999999998-93.345	127	0	0	0	0	0	0	0	0	P. aeruginosa
F1S1R1D1B4P1D07	F1S1R1D3B4P3D01	0	543	88.89999999999999	84.45499999999998-93.345	127	0	0	0	0	0	0	0	0	P. aeruginosa
F1S1R1D1B4P1D07	F1S1R1D4B1P2F10	1	94	98.7	93.76499999999999-103.63499999999999	141	0	0	0	1	0	1	1	1	P. aeruginosa
F1S1R1D1B4P1D07	F1S1R1D4B1P3A05	0	542	100.1	95.09499999999998-105.105	143	0	0	0	0	0	0	0	0	P. aeruginosa
F1S1R1D1B4P1D07	F1S1R1D4B1P3E01	1	87	100.1	95.09499999999998-105.105	143	0	0	0	1	0	1	1	1	P. aeruginosa
F1S1R1D1B4P1D07	F1S1R1D4B1P3F01	1	87	100.1	95.09499999999998-105.105	143	0	0	0	1	0	1	1	1	P. aeruginosa
F1S1R1D1B4P1D07	F1S1R1D4B1P4C01	1	93	100.8	95.75999999999999-105.84	144	0	0	0	1	0	1	1	1	P. aeruginosa
F1S1R1D1B4P1D07	F1S1R1D4B1P5H08	0	559	104.3	99.085-109.515	149	0	0	0	0	0	0	0	0	P. aeruginosa
F1S1R1D1B4P1D07	F1S1R1D4B2P1A07	1	88	107.1	101.74499999999999-112.455	153	0	0	0	1	0	1	1	1	P. aeruginosa
F1S1R1D1B4P1D07	F1S1R1D4B2P1F01	1	89	107.8	102.41-113.19	154	0	0	0	1	0	1	1	1	P. aeruginosa
F1S1R1D1B4P1D07	F1S1R1D4B2P1F05	1	89	107.1	101.74499999999999-112.455	153	0	0	0	1	0	1	1	1	P. aeruginosa
F1S1R1D1B4P1D07	F1S1R1D4B2P2E02	1	90	107.8	102.41-113.19	154	0	0	0	1	0	1	1	1	P. aeruginosa
F1S1R1D1B4P1D07	F1S1R1D4B2P3A10	0	445	108.5	103.07499999999999-113.92500000000001	155	0	0	0	0	0	0	0	0	P. aeruginosa
F1S1R1D1B4P1D07	F1S1R1D4B2P3H03	0	447	108.5	103.07499999999999-113.92500000000001	155	0	0	0	0	0	0	0	0	P. aeruginosa
F1S1R1D1B4P1D07	F1S1R1D4B2P3H09	0	446	108.5	103.07499999999999-113.92500000000001	155	0	0	0	0	0	0	0	0	P. aeruginosa
F1S1R1D1B4P1D07	F1S1R1D4B2P4D04	0	570	109.9	104.40499999999999-115.395	157	0	0	0	0	0	0	0	0	P. aeruginosa
F1S1R1D1B4P1D07	F1S1R1D4B2P5C12	0	559	114.8	109.05999999999999-120.54	164	0	0	0	0	0	0	0	0	P. aeruginosa
F1S1R1D1B4P1D07	F1S1R1D4B3P5A03	0	556	124.6	118.36999999999999-130.83	178	0	0	0	0	0	0	0	0	P. aeruginosa
F1S1R1D1B4P1D07	F1S1R2D1B1P3E10	0	557	143.5	136.325-150.675	205	0	0	0	0	0	0	0	0	P. aeruginosa
F1S1R1D1B4P1D07	F1S1R2D1B1P3G04	0	557	143.5	136.325-150.675	205	0	0	0	0	0	0	0	0	P. aeruginosa
F1S1R1D1B4P1D07	F1S1R2D1B1P4A03	0	557	146.3	138.98499999999999-153.61499999999998	209	0	0	0	0	0	0	0	0	P. aeruginosa
F1S1R1D1B4P1D07	F1S1R2D1B1P4A08	0	557	146.3	138.98499999999999-153.61499999999998	209	0	0	0	0	0	0	0	0	P. aeruginosa
F1S1R1D1B4P1D07	F1S1R2D1B1P4D12	0	557	148.4	140.97999999999996-155.82	212	0	0	0	0	0	0	0	0	P. aeruginosa
F1S1R1D1B4P1D07	F1S1R2D1B1P4F08	0	557	146.3	138.98499999999999-153.61499999999998	209	0	0	0	0	0	0	0	0	P. aeruginosa
F1S1R1D1B4P1D07	F1S1R2D1B1P5B02	0	557	148.4	140.97999999999996-155.82	212	0	0	0	0	0	0	0	0	P. aeruginosa
F1S1R1D1B4P1D07	F1S1R2D1B2P1A06	0	557	150.5	142.975-158.025	215	0	0	0	0	0	0	0	0	P. aeruginosa
F1S1R1D1B4P1D07	F1S1R2D1B2P2E05	0	557	153.3	145.635-160.96499999999997	219	0	0	0	0	0	0	0	0	P. aeruginosa
F1S1R1D1B4P1D07	F1S1R2D1B2P2E09	0	557	153.3	145.635-160.96499999999997	219	0	0	0	0	0	0	0	0	P. aeruginosa
F1S1R1D1B4P1D07	F1S1R2D1B2P3A09	0	727	155.4	147.62999999999997-163.17	222	0	0	0	0	0	0	0	0	P. aeruginosa
F1S1R1D1B4P1D07	F1S1R2D1B2P3F01	0	558	153.3	145.635-160.96499999999997	219	0	0	0	0	0	0	0	0	P. aeruginosa
F1S1R1D1B4P1D07	F1S1R2D1B2P3G11	0	557	155.4	147.62999999999997-163.17	222	0	0	0	0	0	0	0	0	P. aeruginosa
F1S1R1D1B4P1D07	F1S1R2D1B2P4G01	0	557	158.2	150.29-166.10999999999999	226	0	0	0	0	0	0	0	0	P. aeruginosa
F1S1R1D1B4P1D07	F1S1R2D1B2P5C09	0	555	162.4	154.27999999999997-170.51999999999998	232	0	0	0	0	0	0	0	0	P. aeruginosa
F1S1R1D1B4P1D07	F1S1R2D1B2P5D07	0	498	162.4	154.27999999999997-170.51999999999998	232	0	0	0	0	0	0	0	0	P. aeruginosa
F1S1R1D1B4P1D07	F1S1R2D1B2P5H01	0	557	161.0	152.95-169.05	230	0	0	0	0	0	0	0	0	P. aeruginosa
F1S1R1D1B4P1D07	F1S1R2D1B3P1A02	0	558	162.4	154.27999999999997-170.51999999999998	232	0	0	0	0	0	0	0	0	P. aeruginosa
F1S1R1D1B4P1D07	F1S1R2D1B3P1C09	0	570	165.9	157.60499999999996-174.195	237	0	0	0	0	0	0	0	0	P. aeruginosa
F1S1R1D1B4P1D07	F1S1R2D1B3P2F10	0	568	167.3	158.93499999999997-175.665	239	0	0	0	0	0	0	0	0	P. aeruginosa
F1S1R1D1B4P1D07	F1S1R2D1B3P5D05	0	569	175.7	166.915-184.48499999999999	251	0	0	0	0	0	0	0	0	P. aeruginosa
F1S1R1D1B4P1D07	F1S1R2D1B4P1D11	0	565	179.9	170.90499999999997-188.89499999999998	257	0	0	0	0	0	0	0	0	P. aeruginosa
F1S1R1D1B4P1D07	F1S1R2D1B4P5H07	0	400	190.4	180.87999999999997-199.92	272	0	0	0	0	0	0	0	0	P. aeruginosa
F1S1R1D1B4P1D07	F1S1R2D2B1P5G10	0	555	200.2	190.18999999999997-210.21	286	0	0	0	0	0	0	0	0	P. aeruginosa
F1S1R1D1B4P1D07	F1S1R2D2B2P1A09	0	620	202.3	192.18499999999997-212.415	289	0	0	0	0	0	0	0	0	P. aeruginosa
F1S1R1D1B4P1D07	F1S1R2D2B2P5B06	0	561	211.4	200.82999999999996-221.97	302	0	0	0	0	0	0	0	0	P. aeruginosa
F1S1R1D1B4P1D07	F1S1R2D2B3P2C08	0	588	217.7	206.81499999999997-228.585	311	0	0	0	0	0	0	0	0	P. aeruginosa
F1S1R1D1B4P1D07	F1S1R2D2B3P4G10	0	588	222.6	211.47-233.73	318	0	0	0	0	0	0	0	0	P. aeruginosa
F1S1R1D1B4P1D07	F1S1R2D2B4P1C12	0	590	227.5	216.12499999999997-238.87499999999997	325	0	0	0	0	0	0	0	0	P. aeruginosa
F1S1R1D1B4P1D07	F1S1R2D3B1P1B11	0	609	242.2	230.08999999999997-254.31	346	0	0	0	0	0	0	0	0	P. aeruginosa
F1S1R1D1B4P1D07	F1S1R2D3B2P5B03	0	592	261.8	248.71-274.89000000000004	374	0	0	0	0	0	0	0	0	P. aeruginosa
F1S1R1D1B4P1D07	F1S1R2D3B2P5F03	0	593	261.8	248.71-274.89000000000004	374	0	0	0	0	0	0	0	0	P. aeruginosa
F1S1R1D1B4P1D07	F1S1R2D3B3P2C03	0	600	269.5	256.025-282.975	385	0	0	0	0	0	0	0	0	P. aeruginosa
F1S1R1D1B4P1D07	F1S1R2D3B3P4D08	0	566	274.4	260.67999999999995-288.12	392	0	0	0	0	0	0	0	0	P. aeruginosa
F1S1R1D1B4P1D07	F1S1R2D3B4P1E02	0	998	276.5	262.675-290.325	395	0	0	0	0	0	0	0	0	P. aeruginosa
F1S1R1D1B4P1D07	F1S1R2D3B4P5H07	0	406	289.8	275.30999999999995-304.28999999999996	414	0	0	0	0	0	0	0	0	P. aeruginosa
F1S1R1D1B4P1D07	F1S1R2D4B1P3C01	0	564	295.4	280.62999999999994-310.17	422	0	0	0	0	0	0	0	0	P. aeruginosa
F1S1R1D1B4P1D07	F1S1R2D4B3P3A03	0	563	319.2	303.23999999999995-335.16	456	0	0	0	0	0	0	0	0	P. aeruginosa
F1S1R1D1B4P1D07	F1S1R2D4B3P3B09	0	564	319.2	303.23999999999995-335.16	456	0	0	0	0	0	0	0	0	P. aeruginosa
F1S1R1D1B4P1D07	F1S1R2D4B3P3H11	1	116	318.5	302.575-334.425	455	0	0	0	0	0	0	0	0	P. aeruginosa
F1S1R1D1B4P1D07	F1S1R2D4B4P5A04	0	577	329.7	313.215-346.185	471	0	0	0	0	0	0	0	0	P. aeruginosa
F1S1R1D1B4P1D07	F1S1R2D4B4P5B02	0	563	331.8	315.2099999999999-348.39	474	0	0	0	0	0	0	0	0	P. aeruginosa
F1S1R1D1B4P1D07	F1S1R2D4B4P5E11	0	587	332.5	315.875-349.125	475	0	0	0	0	0	0	0	0	P. aeruginosa
F1S1R1D1B4P1D07	SH011020x2x65	0	553	200.9	190.85499999999996-210.945	287	0	0	0	0	0	0	0	0	P. aeruginosa
F1S1R1D1B4P1D07	SH030621x1x33	0	557	79.8	75.80999999999999-83.79	114	0	0	0	0	0	0	0	0	P. aeruginosa
F1S1R1D1B4P1D07	SH030621x1x48	1	155	364.0	345.8-382.2	520	0	0	0	0	0	0	0	0	P. aeruginosa
F1S1R1D1B4P1D07	SH040221x1x52	0	470	361.9	343.80499999999995-379.995	517	0	0	0	0	0	0	0	0	P. aeruginosa
F1S1R1D1B4P1D07	SH040221x2x30	1	170	331.1	314.54499999999996-347.655	473	0	0	0	0	0	0	0	0	P. aeruginosa
F1S1R1D1B4P1D07	SH040221x2x51	1	177	326.2	309.89-342.51	466	0	0	0	0	0	0	0	0	P. aeruginosa
F1S1R1D1B4P1D07	SH040321x2x39	0	386	102.9	97.75499999999998-108.045	147	0	0	0	0	0	0	0	0	P. aeruginosa
F1S1R1D1B4P1D07	SH040321x2x40	0	384	102.9	97.75499999999998-108.045	147	0	0	0	0	0	0	0	0	P. aeruginosa
F1S1R1D1B4P1D07	SH090321x2x40	0	170	83.3	79.13499999999999-87.465	119	0	0	0	0	0	0	0	0	P. aeruginosa
F1S1R1D1B4P1D07	SH090321x2x59	0	105	80.5	76.475-84.525	115	0	0	0	0	0	0	0	0	P. aeruginosa
F1S1R1D1B4P1D07	SH110222x82	0	430	197.4	187.52999999999997-207.26999999999998	282	0	0	0	0	0	0	0	0	P. aeruginosa
F1S1R1D1B4P1D07	SH121021x1x89	0	559	115.5	109.72499999999998-121.27499999999999	165	0	0	0	0	0	0	0	0	P. aeruginosa
F1S1R1D1B4P1D07	SH164x26	0	807	270.9	257.35499999999996-284.445	387	0	0	0	0	0	0	0	0	P. aeruginosa
F1S1R1D1B4P1D07	SH165x46	1	175	273.7	260.015-287.385	391	0	0	0	0	0	0	0	0	P. aeruginosa
F1S1R1D1B4P1D07	SH166x35	1	174	280.7	266.66499999999996-294.735	401	0	0	0	0	0	0	0	0	P. aeruginosa
F1S1R1D1B4P1D07	SH181120x2x85	0	521	138.6	131.67-145.53	198	0	0	0	0	0	0	0	0	P. aeruginosa
F1S1R1D1B4P1D07	SH185x14	0	431	314.3	298.5849999999999-330.015	449	0	0	0	0	0	0	0	0	P. aeruginosa
F1S1R1D1B4P1D07	SH195x16	0	464	342.3	325.18499999999995-359.41499999999996	489	0	0	0	0	0	0	0	0	P. aeruginosa
F1S1R1D1B4P1D07	SH210x46	1	315	378.0	359.09999999999997-396.90000000000003	540	0	0	0	0	0	0	0	0	P. aeruginosa
F1S1R1D1B4P1D07	SH213x19	0	423	379.4	360.42999999999995-398.37	542	0	0	0	0	0	0	0	0	P. aeruginosa
F1S1R1D1B4P1D07	SH220222x1x50	0	430	197.4	187.52999999999997-207.26999999999998	282	0	0	0	0	0	0	0	0	P. aeruginosa
F1S1R1D1B4P1D07	SH220422x2x27	0	470	242.2	230.08999999999997-254.31	346	0	0	0	0	0	0	0	0	P. aeruginosa
F1S1R1D1B4P1D07	SH227x56	1	363	413.7	393.015-434.385	591	0	0	0	0	0	0	0	0	P. aeruginosa
F1S1R1D1B4P1D07	SH230321x1x89	0	427	51.8	49.209999999999994-54.39	74	0	0	0	0	0	0	0	0	P. aeruginosa
F1S1R1D1B4P1D07	SH230920x1x82	0	546	185.5	176.225-194.775	265	0	0	0	0	0	0	0	0	P. aeruginosa
F1S1R1D1B4P1D07	SH232x29	0	559	422.8	401.6599999999999-443.94	604	0	0	0	0	0	0	0	0	P. aeruginosa
F1S1R1D1B4P1D07	SH244x28	0	633	452.2	429.59-474.81	646	0	0	0	0	0	0	0	0	P. aeruginosa
F1S1R1D1B4P1D07	SH250322x1x27	0	366	225.4	214.12999999999997-236.67	322	0	0	0	0	0	0	0	0	P. aeruginosa
F1S1R1D1B4P1D07	SH300920x1x92	0	446	225.4	214.12999999999997-236.67	322	0	0	0	0	0	0	0	0	P. aeruginosa
F1S1R1D1B4P2C02	F1S1R1D1B4P4D12	0	588	6.3	5.984999999999999-6.615	9	0	0	0	0	0	0	0	0	P. aeruginosa
F1S1R1D1B4P2C02	F1S1R1D2B1P2A06	0	417	12.6	11.969999999999999-13.23	18	0	0	0	0	0	0	0	0	P. aeruginosa
F1S1R1D1B4P2C02	F1S1R1D2B1P3G04	0	419	14.0	13.299999999999999-14.700000000000001	20	0	0	0	0	0	0	0	0	P. aeruginosa
F1S1R1D1B4P2C02	F1S1R1D2B2P1B03	0	491	20.3	19.284999999999997-21.314999999999998	29	0	0	0	0	0	0	0	0	P. aeruginosa
F1S1R1D1B4P2C02	F1S1R1D2B2P1C03	0	492	20.3	19.284999999999997-21.314999999999998	29	0	0	0	0	0	0	0	0	P. aeruginosa
F1S1R1D1B4P2C02	F1S1R1D2B2P1H02	0	491	20.3	19.284999999999997-21.314999999999998	29	0	0	0	0	0	0	0	0	P. aeruginosa
F1S1R1D1B4P2C02	F1S1R1D2B2P2C01	0	415	22.4	21.279999999999998-23.52	32	0	0	0	0	0	0	0	0	P. aeruginosa
F1S1R1D1B4P2C02	F1S1R1D2B2P3C06	0	439	25.2	23.939999999999998-26.46	36	0	0	0	0	0	0	0	0	P. aeruginosa
F1S1R1D1B4P2C02	F1S1R1D2B2P3D06	0	440	25.2	23.939999999999998-26.46	36	0	0	0	0	0	0	0	0	P. aeruginosa
F1S1R1D1B4P2C02	F1S1R1D2B3P1C01	0	405	32.2	30.589999999999993-33.809999999999995	46	0	0	0	0	0	0	0	0	P. aeruginosa
F1S1R1D1B4P2C02	F1S1R1D3B1P2F10	0	809	53.2	50.53999999999999-55.86	76	0	0	0	0	0	0	0	0	P. aeruginosa
F1S1R1D1B4P2C02	F1S1R1D3B1P2G10	0	364	53.2	50.53999999999999-55.86	76	0	0	0	0	0	0	0	0	P. aeruginosa
F1S1R1D1B4P2C02	F1S1R1D3B1P3D05	0	545	54.6	51.86999999999999-57.33	78	0	0	0	0	0	0	0	0	P. aeruginosa
F1S1R1D1B4P2C02	F1S1R1D3B2P2D02	0	467	65.1	61.84499999999999-68.355	93	0	0	0	0	0	0	0	0	P. aeruginosa
F1S1R1D1B4P2C02	F1S1R1D3B2P2E12	0	467	67.19999999999999	63.83999999999999-70.55999999999999	96	0	0	0	0	0	0	0	0	P. aeruginosa
F1S1R1D1B4P2C02	F1S1R1D3B2P5C05	0	588	70.0	66.5-73.5	100	0	0	0	0	0	0	0	0	P. aeruginosa
F1S1R1D1B4P2C02	F1S1R1D3B3P1B06	0	985	74.19999999999999	70.48999999999998-77.91	106	0	0	0	0	0	0	0	0	P. aeruginosa
F1S1R1D1B4P2C02	F1S1R1D3B4P2G10	0	485	88.19999999999999	83.78999999999999-92.60999999999999	126	0	0	0	0	0	0	0	0	P. aeruginosa
F1S1R1D1B4P2C02	F1S1R1D3B4P3D01	0	469	88.19999999999999	83.78999999999999-92.60999999999999	126	0	0	0	0	0	0	0	0	P. aeruginosa
F1S1R1D1B4P2C02	F1S1R1D4B1P2F10	0	409	98.0	93.1-102.9	140	0	0	0	0	0	0	0	0	P. aeruginosa
F1S1R1D1B4P2C02	F1S1R1D4B1P3A05	0	466	99.4	94.42999999999999-104.36999999999999	142	0	0	0	0	0	0	0	0	P. aeruginosa
F1S1R1D1B4P2C02	F1S1R1D4B1P3E01	0	404	99.4	94.42999999999999-104.36999999999999	142	0	0	0	0	0	0	0	0	P. aeruginosa
F1S1R1D1B4P2C02	F1S1R1D4B1P3F01	0	404	99.4	94.42999999999999-104.36999999999999	142	0	0	0	0	0	0	0	0	P. aeruginosa
F1S1R1D1B4P2C02	F1S1R1D4B1P4C01	0	408	100.1	95.09499999999998-105.105	143	0	0	0	0	0	0	0	0	P. aeruginosa
F1S1R1D1B4P2C02	F1S1R1D4B1P5H08	0	485	103.6	98.41999999999999-108.78	148	0	0	0	0	0	0	0	0	P. aeruginosa
F1S1R1D1B4P2C02	F1S1R1D4B2P1A07	0	405	106.4	101.07999999999998-111.72	152	0	0	0	0	0	0	0	0	P. aeruginosa
F1S1R1D1B4P2C02	F1S1R1D4B2P1F01	0	406	107.1	101.74499999999999-112.455	153	0	0	0	0	0	0	0	0	P. aeruginosa
F1S1R1D1B4P2C02	F1S1R1D4B2P1F05	0	406	106.4	101.07999999999998-111.72	152	0	0	0	0	0	0	0	0	P. aeruginosa
F1S1R1D1B4P2C02	F1S1R1D4B2P2E02	0	407	107.1	101.74499999999999-112.455	153	0	0	0	0	0	0	0	0	P. aeruginosa
F1S1R1D1B4P2C02	F1S1R1D4B2P3A10	0	403	107.8	102.41-113.19	154	0	0	0	0	0	0	0	0	P. aeruginosa
F1S1R1D1B4P2C02	F1S1R1D4B2P3H03	0	405	107.8	102.41-113.19	154	0	0	0	0	0	0	0	0	P. aeruginosa
F1S1R1D1B4P2C02	F1S1R1D4B2P3H09	0	404	107.8	102.41-113.19	154	0	0	0	0	0	0	0	0	P. aeruginosa
F1S1R1D1B4P2C02	F1S1R1D4B2P4D04	0	495	109.2	103.73999999999998-114.66	156	0	0	0	0	0	0	0	0	P. aeruginosa
F1S1R1D1B4P2C02	F1S1R1D4B2P5C12	0	485	114.1	108.395-119.80499999999999	163	0	0	0	0	0	0	0	0	P. aeruginosa
F1S1R1D1B4P2C02	F1S1R1D4B3P5A03	0	481	123.9	117.70499999999998-130.095	177	0	0	0	0	0	0	0	0	P. aeruginosa
F1S1R1D1B4P2C02	F1S1R2D1B1P3E10	0	483	142.8	135.65999999999997-149.94	204	0	0	0	0	0	0	0	0	P. aeruginosa
F1S1R1D1B4P2C02	F1S1R2D1B1P3G04	0	483	142.8	135.65999999999997-149.94	204	0	0	0	0	0	0	0	0	P. aeruginosa
F1S1R1D1B4P2C02	F1S1R2D1B1P4A03	0	483	145.6	138.32-152.88	208	0	0	0	0	0	0	0	0	P. aeruginosa
F1S1R1D1B4P2C02	F1S1R2D1B1P4A08	0	483	145.6	138.32-152.88	208	0	0	0	0	0	0	0	0	P. aeruginosa
F1S1R1D1B4P2C02	F1S1R2D1B1P4D12	0	483	147.7	140.31499999999997-155.085	211	0	0	0	0	0	0	0	0	P. aeruginosa
F1S1R1D1B4P2C02	F1S1R2D1B1P4F08	0	483	145.6	138.32-152.88	208	0	0	0	0	0	0	0	0	P. aeruginosa
F1S1R1D1B4P2C02	F1S1R2D1B1P5B02	0	483	147.7	140.31499999999997-155.085	211	0	0	0	0	0	0	0	0	P. aeruginosa
F1S1R1D1B4P2C02	F1S1R2D1B2P1A06	0	483	149.8	142.30999999999997-157.29	214	0	0	0	0	0	0	0	0	P. aeruginosa
F1S1R1D1B4P2C02	F1S1R2D1B2P2E05	0	483	152.6	144.97-160.23	218	0	0	0	0	0	0	0	0	P. aeruginosa
F1S1R1D1B4P2C02	F1S1R2D1B2P2E09	0	483	152.6	144.97-160.23	218	0	0	0	0	0	0	0	0	P. aeruginosa
F1S1R1D1B4P2C02	F1S1R2D1B2P3A09	0	652	154.7	146.96499999999997-162.435	221	0	0	0	0	0	0	0	0	P. aeruginosa
F1S1R1D1B4P2C02	F1S1R2D1B2P3F01	0	484	152.6	144.97-160.23	218	0	0	0	0	0	0	0	0	P. aeruginosa
F1S1R1D1B4P2C02	F1S1R2D1B2P3G11	0	483	154.7	146.96499999999997-162.435	221	0	0	0	0	0	0	0	0	P. aeruginosa
F1S1R1D1B4P2C02	F1S1R2D1B2P4G01	0	483	157.5	149.625-165.375	225	0	0	0	0	0	0	0	0	P. aeruginosa
F1S1R1D1B4P2C02	F1S1R2D1B2P5C09	0	478	161.7	153.61499999999998-169.785	231	0	0	0	0	0	0	0	0	P. aeruginosa
F1S1R1D1B4P2C02	F1S1R2D1B2P5D07	0	270	161.7	153.61499999999998-169.785	231	0	0	0	0	0	0	0	0	P. aeruginosa
F1S1R1D1B4P2C02	F1S1R2D1B2P5H01	0	483	160.3	152.28499999999997-168.315	229	0	0	0	0	0	0	0	0	P. aeruginosa
F1S1R1D1B4P2C02	F1S1R2D1B3P1A02	0	481	161.7	153.61499999999998-169.785	231	0	0	0	0	0	0	0	0	P. aeruginosa
F1S1R1D1B4P2C02	F1S1R2D1B3P1C09	0	494	165.2	156.93999999999997-173.46	236	0	0	0	0	0	0	0	0	P. aeruginosa
F1S1R1D1B4P2C02	F1S1R2D1B3P2F10	0	492	166.6	158.26999999999998-174.93	238	0	0	0	0	0	0	0	0	P. aeruginosa
F1S1R1D1B4P2C02	F1S1R2D1B3P5D05	0	493	175.0	166.25-183.75	250	0	0	0	0	0	0	0	0	P. aeruginosa
F1S1R1D1B4P2C02	F1S1R2D1B4P1D11	0	490	179.2	170.23999999999998-188.16	256	0	0	0	0	0	0	0	0	P. aeruginosa
F1S1R1D1B4P2C02	F1S1R2D1B4P5H07	1	98	189.7	180.21499999999997-199.185	271	0	0	0	1	0	0	0	1	P. aeruginosa
F1S1R1D1B4P2C02	F1S1R2D2B1P5G10	0	477	199.5	189.52499999999998-209.47500000000002	285	0	0	0	0	0	0	0	0	P. aeruginosa
F1S1R1D1B4P2C02	F1S1R2D2B2P1A09	0	548	201.6	191.51999999999998-211.68	288	0	0	0	0	0	0	0	0	P. aeruginosa
F1S1R1D1B4P2C02	F1S1R2D2B2P5B06	0	487	210.7	200.165-221.23499999999999	301	0	0	0	0	0	0	0	0	P. aeruginosa
F1S1R1D1B4P2C02	F1S1R2D2B3P2C08	0	512	217.0	206.14999999999998-227.85000000000002	310	0	0	0	0	0	0	0	0	P. aeruginosa
F1S1R1D1B4P2C02	F1S1R2D2B3P4G10	0	512	221.9	210.80499999999998-232.99499999999998	317	0	0	0	0	0	0	0	0	P. aeruginosa
F1S1R1D1B4P2C02	F1S1R2D2B4P1C12	0	514	226.8	215.45999999999998-238.14	324	0	0	0	0	0	0	0	0	P. aeruginosa
F1S1R1D1B4P2C02	F1S1R2D3B1P1B11	0	537	241.5	229.42499999999995-253.575	345	0	0	0	0	0	0	0	0	P. aeruginosa
F1S1R1D1B4P2C02	F1S1R2D3B2P5B03	0	516	261.1	248.04499999999996-274.155	373	0	0	0	0	0	0	0	0	P. aeruginosa
F1S1R1D1B4P2C02	F1S1R2D3B2P5F03	0	517	261.1	248.04499999999996-274.155	373	0	0	0	0	0	0	0	0	P. aeruginosa
F1S1R1D1B4P2C02	F1S1R2D3B3P2C03	0	524	268.8	255.35999999999996-282.23999999999995	384	0	0	0	0	0	0	0	0	P. aeruginosa
F1S1R1D1B4P2C02	F1S1R2D3B3P4D08	0	491	273.7	260.015-287.385	391	0	0	0	0	0	0	0	0	P. aeruginosa
F1S1R1D1B4P2C02	F1S1R2D3B4P1E02	0	927	275.8	262.00999999999993-289.59	394	0	0	0	0	0	0	0	0	P. aeruginosa
F1S1R1D1B4P2C02	F1S1R2D3B4P5H07	0	449	289.1	274.645-303.55499999999995	413	0	0	0	0	0	0	0	0	P. aeruginosa
F1S1R1D1B4P2C02	F1S1R2D4B1P3C01	0	490	294.7	279.965-309.435	421	0	0	0	0	0	0	0	0	P. aeruginosa
F1S1R1D1B4P2C02	F1S1R2D4B3P3A03	0	486	318.5	302.575-334.425	455	0	0	0	0	0	0	0	0	P. aeruginosa
F1S1R1D1B4P2C02	F1S1R2D4B3P3B09	0	490	318.5	302.575-334.425	455	0	0	0	0	0	0	0	0	P. aeruginosa
F1S1R1D1B4P2C02	F1S1R2D4B3P3H11	0	438	317.8	301.90999999999997-333.68999999999994	454	0	0	0	0	0	0	0	0	P. aeruginosa
F1S1R1D1B4P2C02	F1S1R2D4B4P5A04	0	503	329.0	312.55-345.45	470	0	0	0	0	0	0	0	0	P. aeruginosa
F1S1R1D1B4P2C02	F1S1R2D4B4P5B02	0	486	331.1	314.54499999999996-347.655	473	0	0	0	0	0	0	0	0	P. aeruginosa
F1S1R1D1B4P2C02	F1S1R2D4B4P5E11	0	512	331.8	315.2099999999999-348.39	474	0	0	0	0	0	0	0	0	P. aeruginosa
F1S1R1D1B4P2C02	SH011020x2x65	0	477	201.6	191.51999999999998-211.68	288	0	0	0	0	0	0	0	0	P. aeruginosa
F1S1R1D1B4P2C02	SH030621x1x33	0	483	80.5	76.475-84.525	115	0	0	0	0	0	0	0	0	P. aeruginosa
F1S1R1D1B4P2C02	SH030621x1x48	0	431	364.7	346.465-382.935	521	0	0	0	0	0	0	0	0	P. aeruginosa
F1S1R1D1B4P2C02	SH040221x1x52	0	434	362.6	344.46999999999997-380.72999999999996	518	0	0	0	0	0	0	0	0	P. aeruginosa
F1S1R1D1B4P2C02	SH040221x2x30	0	446	331.8	315.2099999999999-348.39	474	0	0	0	0	0	0	0	0	P. aeruginosa
F1S1R1D1B4P2C02	SH040221x2x51	0	453	326.9	310.55499999999995-343.245	467	0	0	0	0	0	0	0	0	P. aeruginosa
F1S1R1D1B4P2C02	SH040321x2x39	0	374	103.6	98.41999999999999-108.78	148	0	0	0	0	0	0	0	0	P. aeruginosa
F1S1R1D1B4P2C02	SH040321x2x40	0	370	103.6	98.41999999999999-108.78	148	0	0	0	0	0	0	0	0	P. aeruginosa
F1S1R1D1B4P2C02	SH090321x2x40	0	446	84.0	79.8-88.2	120	0	0	0	0	0	0	0	0	P. aeruginosa
F1S1R1D1B4P2C02	SH090321x2x59	0	427	81.19999999999999	77.13999999999999-85.25999999999999	116	0	0	0	0	0	0	0	0	P. aeruginosa
F1S1R1D1B4P2C02	SH110222x82	0	388	196.7	186.86499999999998-206.535	281	0	0	0	0	0	0	0	0	P. aeruginosa
F1S1R1D1B4P2C02	SH121021x1x89	0	482	114.8	109.05999999999999-120.54	164	0	0	0	0	0	0	0	0	P. aeruginosa
F1S1R1D1B4P2C02	SH164x26	0	1088	270.2	256.69-283.71	386	0	0	0	0	0	0	0	0	P. aeruginosa
F1S1R1D1B4P2C02	SH165x46	0	450	273.0	259.34999999999997-286.65000000000003	390	0	0	0	0	0	0	0	0	P. aeruginosa
F1S1R1D1B4P2C02	SH166x35	0	449	280.0	266.0-294.0	400	0	0	0	0	0	0	0	0	P. aeruginosa
F1S1R1D1B4P2C02	SH181120x2x85	0	446	139.3	132.33499999999998-146.265	199	0	0	0	0	0	0	0	0	P. aeruginosa
F1S1R1D1B4P2C02	SH185x14	0	374	313.6	297.91999999999996-329.28	448	0	0	0	0	0	0	0	0	P. aeruginosa
F1S1R1D1B4P2C02	SH195x16	0	407	341.6	324.5199999999999-358.68	488	0	0	0	0	0	0	0	0	P. aeruginosa
F1S1R1D1B4P2C02	SH210x46	0	588	377.3	358.43499999999995-396.16499999999996	539	0	0	0	0	0	0	0	0	P. aeruginosa
F1S1R1D1B4P2C02	SH213x19	1	365	378.7	359.765-397.635	541	0	0	0	0	0	0	0	0	P. aeruginosa
F1S1R1D1B4P2C02	SH220222x1x50	0	388	196.7	186.86499999999998-206.535	281	0	0	0	0	0	0	0	0	P. aeruginosa
F1S1R1D1B4P2C02	SH220422x2x27	0	406	241.5	229.42499999999995-253.575	345	0	0	0	0	0	0	0	0	P. aeruginosa
F1S1R1D1B4P2C02	SH227x56	1	334	413.0	392.34999999999997-433.65000000000003	590	0	0	0	0	0	0	0	0	P. aeruginosa
F1S1R1D1B4P2C02	SH230321x1x89	0	467	52.5	49.875-55.125	75	0	0	0	0	0	0	0	0	P. aeruginosa
F1S1R1D1B4P2C02	SH230920x1x82	0	471	186.2	176.89-195.51	266	0	0	0	0	0	0	0	0	P. aeruginosa
F1S1R1D1B4P2C02	SH232x29	0	483	422.1	400.99499999999995-443.205	603	0	0	0	0	0	0	0	0	P. aeruginosa
F1S1R1D1B4P2C02	SH244x28	0	559	451.5	428.9249999999999-474.075	645	0	0	0	0	0	0	0	0	P. aeruginosa
F1S1R1D1B4P2C02	SH250322x1x27	0	413	224.7	213.46499999999997-235.935	321	0	0	0	0	0	0	0	0	P. aeruginosa
F1S1R1D1B4P2C02	SH300920x1x92	0	404	226.1	214.795-237.405	323	0	0	0	0	0	0	0	0	P. aeruginosa
F1S1R1D1B4P4D12	F1S1R1D2B1P2A06	0	592	6.3	5.984999999999999-6.615	9	0	0	0	0	0	0	0	0	P. aeruginosa
F1S1R1D1B4P4D12	F1S1R1D2B1P3G04	0	606	7.699999999999999	7.314999999999999-8.084999999999999	11	0	0	0	0	0	0	0	0	P. aeruginosa
F1S1R1D1B4P4D12	F1S1R1D2B1P5A02	0	594	12.6	11.969999999999999-13.23	18	0	0	0	0	0	0	0	0	P. aeruginosa
F1S1R1D1B4P4D12	F1S1R1D2B1P5B02	0	593	12.6	11.969999999999999-13.23	18	0	0	0	0	0	0	0	0	P. aeruginosa
F1S1R1D1B4P4D12	F1S1R1D2B2P1B03	0	533	14.0	13.299999999999999-14.700000000000001	20	0	0	0	0	0	0	0	0	P. aeruginosa
F1S1R1D1B4P4D12	F1S1R1D2B2P1C03	0	536	14.0	13.299999999999999-14.700000000000001	20	0	0	0	0	0	0	0	0	P. aeruginosa
F1S1R1D1B4P4D12	F1S1R1D2B2P1H02	0	535	14.0	13.299999999999999-14.700000000000001	20	0	0	0	0	0	0	0	0	P. aeruginosa
F1S1R1D1B4P4D12	F1S1R1D2B2P2C01	0	590	16.1	15.294999999999996-16.904999999999998	23	0	0	0	0	0	0	0	0	P. aeruginosa
F1S1R1D1B4P4D12	F1S1R1D2B2P3C06	0	587	18.9	17.955-19.845	27	0	0	0	0	0	0	0	0	P. aeruginosa
F1S1R1D1B4P4D12	F1S1R1D2B2P3D06	0	588	18.9	17.955-19.845	27	0	0	0	0	0	0	0	0	P. aeruginosa
F1S1R1D1B4P4D12	F1S1R1D2B3P1C01	0	517	25.9	24.604999999999997-27.195	37	0	0	0	0	0	0	0	0	P. aeruginosa
F1S1R1D1B4P4D12	F1S1R1D2B4P1C10	0	594	37.8	35.91-39.69	54	0	0	0	0	0	0	0	0	P. aeruginosa
F1S1R1D1B4P4D12	F1S1R1D2B4P2D11	0	587	37.8	35.91-39.69	54	0	0	0	0	0	0	0	0	P. aeruginosa
F1S1R1D1B4P4D12	F1S1R1D3B1P2F10	0	916	46.9	44.555-49.245	67	0	0	0	0	0	0	0	0	P. aeruginosa
F1S1R1D1B4P4D12	F1S1R1D3B1P2G10	0	481	46.9	44.555-49.245	67	0	0	0	0	0	0	0	0	P. aeruginosa
F1S1R1D1B4P4D12	F1S1R1D3B1P3D05	0	753	48.3	45.885-50.714999999999996	69	0	0	0	0	0	0	0	0	P. aeruginosa
F1S1R1D1B4P4D12	F1S1R1D3B2P2D02	0	511	58.8	55.85999999999999-61.74	84	0	0	0	0	0	0	0	0	P. aeruginosa
F1S1R1D1B4P4D12	F1S1R1D3B2P2E12	0	511	60.9	57.855-63.945	87	0	0	0	0	0	0	0	0	P. aeruginosa
F1S1R1D1B4P4D12	F1S1R1D3B3P1B06	0	1166	67.89999999999999	64.505-71.29499999999999	97	0	0	0	0	0	0	0	0	P. aeruginosa
F1S1R1D1B4P4D12	F1S1R1D3B4P2G10	0	531	81.89999999999999	77.80499999999999-85.99499999999999	117	0	0	0	0	0	0	0	0	P. aeruginosa
F1S1R1D1B4P4D12	F1S1R1D3B4P3D01	0	513	81.89999999999999	77.80499999999999-85.99499999999999	117	0	0	0	0	0	0	0	0	P. aeruginosa
F1S1R1D1B4P4D12	F1S1R1D4B1P2F10	0	600	91.7	87.11499999999998-96.285	131	0	0	0	0	0	0	0	0	P. aeruginosa
F1S1R1D1B4P4D12	F1S1R1D4B1P3A05	0	631	93.1	88.445-97.755	133	0	0	0	0	0	0	0	0	P. aeruginosa
F1S1R1D1B4P4D12	F1S1R1D4B1P3E01	0	516	93.1	88.445-97.755	133	0	0	0	0	0	0	0	0	P. aeruginosa
F1S1R1D1B4P4D12	F1S1R1D4B1P3F01	0	516	93.1	88.445-97.755	133	0	0	0	0	0	0	0	0	P. aeruginosa
F1S1R1D1B4P4D12	F1S1R1D4B1P4C01	0	599	93.8	89.11-98.49	134	0	0	0	0	0	0	0	0	P. aeruginosa
F1S1R1D1B4P4D12	F1S1R1D4B1P5H08	0	531	97.3	92.43499999999999-102.165	139	0	0	0	0	0	0	0	0	P. aeruginosa
F1S1R1D1B4P4D12	F1S1R1D4B2P1A07	0	517	100.1	95.09499999999998-105.105	143	0	0	0	0	0	0	0	0	P. aeruginosa
F1S1R1D1B4P4D12	F1S1R1D4B2P1F01	0	518	100.8	95.75999999999999-105.84	144	0	0	0	0	0	0	0	0	P. aeruginosa
F1S1R1D1B4P4D12	F1S1R1D4B2P1F05	0	518	100.1	95.09499999999998-105.105	143	0	0	0	0	0	0	0	0	P. aeruginosa
F1S1R1D1B4P4D12	F1S1R1D4B2P2E02	0	519	100.8	95.75999999999999-105.84	144	0	0	0	0	0	0	0	0	P. aeruginosa
F1S1R1D1B4P4D12	F1S1R1D4B2P3A10	0	611	101.5	96.425-106.575	145	0	0	0	0	0	0	0	0	P. aeruginosa
F1S1R1D1B4P4D12	F1S1R1D4B2P3H03	0	614	101.5	96.425-106.575	145	0	0	0	0	0	0	0	0	P. aeruginosa
F1S1R1D1B4P4D12	F1S1R1D4B2P3H09	0	613	101.5	96.425-106.575	145	0	0	0	0	0	0	0	0	P. aeruginosa
F1S1R1D1B4P4D12	F1S1R1D4B2P4D04	0	541	102.9	97.75499999999998-108.045	147	0	0	0	0	0	0	0	0	P. aeruginosa
F1S1R1D1B4P4D12	F1S1R1D4B2P5C12	0	530	107.8	102.41-113.19	154	0	0	0	0	0	0	0	0	P. aeruginosa
F1S1R1D1B4P4D12	F1S1R1D4B3P5A03	0	649	117.6	111.71999999999998-123.48	168	0	0	0	0	0	0	0	0	P. aeruginosa
F1S1R1D1B4P4D12	F1S1R2D1B1P3E10	0	529	136.5	129.67499999999998-143.32500000000002	195	0	0	0	0	0	0	0	0	P. aeruginosa
F1S1R1D1B4P4D12	F1S1R2D1B1P3G04	0	529	136.5	129.67499999999998-143.32500000000002	195	0	0	0	0	0	0	0	0	P. aeruginosa
F1S1R1D1B4P4D12	F1S1R2D1B1P4A03	0	529	139.3	132.33499999999998-146.265	199	0	0	0	0	0	0	0	0	P. aeruginosa
F1S1R1D1B4P4D12	F1S1R2D1B1P4A08	0	529	139.3	132.33499999999998-146.265	199	0	0	0	0	0	0	0	0	P. aeruginosa
F1S1R1D1B4P4D12	F1S1R2D1B1P4D12	0	529	141.4	134.32999999999998-148.46999999999997	202	0	0	0	0	0	0	0	0	P. aeruginosa
F1S1R1D1B4P4D12	F1S1R2D1B1P4F08	0	529	139.3	132.33499999999998-146.265	199	0	0	0	0	0	0	0	0	P. aeruginosa
F1S1R1D1B4P4D12	F1S1R2D1B1P5B02	0	529	141.4	134.32999999999998-148.46999999999997	202	0	0	0	0	0	0	0	0	P. aeruginosa
F1S1R1D1B4P4D12	F1S1R2D1B2P1A06	0	529	143.5	136.325-150.675	205	0	0	0	0	0	0	0	0	P. aeruginosa
F1S1R1D1B4P4D12	F1S1R2D1B2P2E05	0	529	146.3	138.98499999999999-153.61499999999998	209	0	0	0	0	0	0	0	0	P. aeruginosa
F1S1R1D1B4P4D12	F1S1R2D1B2P2E09	0	529	146.3	138.98499999999999-153.61499999999998	209	0	0	0	0	0	0	0	0	P. aeruginosa
F1S1R1D1B4P4D12	F1S1R2D1B2P3A09	0	691	148.4	140.97999999999996-155.82	212	0	0	0	0	0	0	0	0	P. aeruginosa
F1S1R1D1B4P4D12	F1S1R2D1B2P3F01	0	530	146.3	138.98499999999999-153.61499999999998	209	0	0	0	0	0	0	0	0	P. aeruginosa
F1S1R1D1B4P4D12	F1S1R2D1B2P3G11	0	529	148.4	140.97999999999996-155.82	212	0	0	0	0	0	0	0	0	P. aeruginosa
F1S1R1D1B4P4D12	F1S1R2D1B2P4G01	0	529	151.2	143.64-158.76	216	0	0	0	0	0	0	0	0	P. aeruginosa
F1S1R1D1B4P4D12	F1S1R2D1B2P5C09	0	644	155.4	147.62999999999997-163.17	222	0	0	0	0	0	0	0	0	P. aeruginosa
F1S1R1D1B4P4D12	F1S1R2D1B2P5D07	0	664	155.4	147.62999999999997-163.17	222	0	0	0	0	0	0	0	0	P. aeruginosa
F1S1R1D1B4P4D12	F1S1R2D1B2P5H01	0	529	154.0	146.29999999999998-161.70000000000002	220	0	0	0	0	0	0	0	0	P. aeruginosa
F1S1R1D1B4P4D12	F1S1R2D1B3P1A02	0	647	155.4	147.62999999999997-163.17	222	0	0	0	0	0	0	0	0	P. aeruginosa
F1S1R1D1B4P4D12	F1S1R2D1B3P1C09	0	538	158.9	150.95499999999998-166.84499999999997	227	0	0	0	0	0	0	0	0	P. aeruginosa
F1S1R1D1B4P4D12	F1S1R2D1B3P2F10	0	536	160.3	152.28499999999997-168.315	229	0	0	0	0	0	0	0	0	P. aeruginosa
F1S1R1D1B4P4D12	F1S1R2D1B3P5D05	0	537	168.7	160.265-177.135	241	0	0	0	0	0	0	0	0	P. aeruginosa
F1S1R1D1B4P4D12	F1S1R2D1B4P1D11	0	536	172.9	164.25499999999997-181.545	247	0	0	0	0	0	0	0	0	P. aeruginosa
F1S1R1D1B4P4D12	F1S1R2D1B4P5H07	0	574	183.4	174.22999999999996-192.57	262	0	0	0	0	0	0	0	0	P. aeruginosa
F1S1R1D1B4P4D12	F1S1R2D2B1P5G10	0	527	193.2	183.54-202.85999999999999	276	0	0	0	0	0	0	0	0	P. aeruginosa
F1S1R1D1B4P4D12	F1S1R2D2B2P1A09	0	568	195.3	185.53499999999997-205.065	279	0	0	0	0	0	0	0	0	P. aeruginosa
F1S1R1D1B4P4D12	F1S1R2D2B2P5B06	0	533	204.4	194.17999999999998-214.61999999999998	292	0	0	0	0	0	0	0	0	P. aeruginosa
F1S1R1D1B4P4D12	F1S1R2D2B3P2C08	0	677	210.7	200.165-221.23499999999999	301	0	0	0	0	0	0	0	0	P. aeruginosa
F1S1R1D1B4P4D12	F1S1R2D2B3P4G10	0	677	215.6	204.82-226.38	308	0	0	0	0	0	0	0	0	P. aeruginosa
F1S1R1D1B4P4D12	F1S1R2D2B4P1C12	0	679	220.5	209.475-231.525	315	0	0	0	0	0	0	0	0	P. aeruginosa
F1S1R1D1B4P4D12	F1S1R2D3B1P1B11	0	557	235.2	223.43999999999997-246.96	336	0	0	0	0	0	0	0	0	P. aeruginosa
F1S1R1D1B4P4D12	F1S1R2D3B2P5B03	0	681	254.8	242.05999999999997-267.54	364	0	0	0	0	0	0	0	0	P. aeruginosa
F1S1R1D1B4P4D12	F1S1R2D3B2P5F03	0	682	254.8	242.05999999999997-267.54	364	0	0	0	0	0	0	0	0	P. aeruginosa
F1S1R1D1B4P4D12	F1S1R2D3B3P2C03	0	689	262.5	249.375-275.625	375	0	0	0	0	0	0	0	0	P. aeruginosa
F1S1R1D1B4P4D12	F1S1R2D3B3P4D08	0	538	267.4	254.02999999999997-280.77	382	0	0	0	0	0	0	0	0	P. aeruginosa
F1S1R1D1B4P4D12	F1S1R2D3B4P1E02	0	1084	269.5	256.025-282.975	385	0	0	0	0	0	0	0	0	P. aeruginosa
F1S1R1D1B4P4D12	F1S1R2D3B4P5H07	0	618	282.8	268.65999999999997-296.93999999999994	404	0	0	0	0	0	0	0	0	P. aeruginosa
F1S1R1D1B4P4D12	F1S1R2D4B1P3C01	0	536	288.4	273.97999999999996-302.82	412	0	0	0	0	0	0	0	0	P. aeruginosa
F1S1R1D1B4P4D12	F1S1R2D4B3P3A03	0	653	312.2	296.59-327.81	446	0	0	0	0	0	0	0	0	P. aeruginosa
F1S1R1D1B4P4D12	F1S1R2D4B3P3B09	0	536	312.2	296.59-327.81	446	0	0	0	0	0	0	0	0	P. aeruginosa
F1S1R1D1B4P4D12	F1S1R2D4B3P3H11	0	624	311.5	295.925-327.075	445	0	0	0	0	0	0	0	0	P. aeruginosa
F1S1R1D1B4P4D12	F1S1R2D4B4P5A04	0	549	322.7	306.565-338.835	461	0	0	0	0	0	0	0	0	P. aeruginosa
F1S1R1D1B4P4D12	F1S1R2D4B4P5B02	0	653	324.8	308.55999999999995-341.03999999999996	464	0	0	0	0	0	0	0	0	P. aeruginosa
F1S1R1D1B4P4D12	F1S1R2D4B4P5E11	0	558	325.5	309.22499999999997-341.77500000000003	465	0	0	0	0	0	0	0	0	P. aeruginosa
F1S1R1D1B4P4D12	SH011020x2x65	0	646	207.9	197.50499999999997-218.295	297	0	0	0	0	0	0	0	0	P. aeruginosa
F1S1R1D1B4P4D12	SH030621x1x33	0	528	86.8	82.46-91.14	124	0	0	0	0	0	0	0	0	P. aeruginosa
F1S1R1D1B4P4D12	SH030621x1x48	0	539	371.0	352.45-389.55	530	0	0	0	0	0	0	0	0	P. aeruginosa
F1S1R1D1B4P4D12	SH040221x1x52	0	544	368.9	350.455-387.34499999999997	527	0	0	0	0	0	0	0	0	P. aeruginosa
F1S1R1D1B4P4D12	SH040221x2x30	0	554	338.1	321.19499999999994-355.005	483	0	0	0	0	0	0	0	0	P. aeruginosa
F1S1R1D1B4P4D12	SH040221x2x51	0	561	333.2	316.53999999999996-349.86	476	0	0	0	0	0	0	0	0	P. aeruginosa
F1S1R1D1B4P4D12	SH040321x2x39	0	540	109.9	104.40499999999999-115.395	157	0	0	0	0	0	0	0	0	P. aeruginosa
F1S1R1D1B4P4D12	SH040321x2x40	0	536	109.9	104.40499999999999-115.395	157	0	0	0	0	0	0	0	0	P. aeruginosa
F1S1R1D1B4P4D12	SH090321x2x40	0	554	90.3	85.785-94.815	129	0	0	0	0	0	0	0	0	P. aeruginosa
F1S1R1D1B4P4D12	SH090321x2x59	0	615	87.5	83.125-91.875	125	0	0	0	0	0	0	0	0	P. aeruginosa
F1S1R1D1B4P4D12	SH110222x82	0	584	190.4	180.87999999999997-199.92	272	0	0	0	0	0	0	0	0	P. aeruginosa
F1S1R1D1B4P4D12	SH121021x1x89	0	648	108.5	103.07499999999999-113.92500000000001	155	0	0	0	0	0	0	0	0	P. aeruginosa
F1S1R1D1B4P4D12	SH164x26	0	1181	263.9	250.70499999999996-277.09499999999997	377	0	0	0	0	0	0	0	0	P. aeruginosa
F1S1R1D1B4P4D12	SH165x46	0	557	266.7	253.36499999999998-280.035	381	0	0	0	0	0	0	0	0	P. aeruginosa
F1S1R1D1B4P4D12	SH166x35	0	556	273.7	260.015-287.385	391	0	0	0	0	0	0	0	0	P. aeruginosa
F1S1R1D1B4P4D12	SH181120x2x85	0	380	145.6	138.32-152.88	208	0	0	0	0	0	0	0	0	P. aeruginosa
F1S1R1D1B4P4D12	SH185x14	0	583	307.3	291.93499999999995-322.66499999999996	439	0	0	0	0	0	0	0	0	P. aeruginosa
F1S1R1D1B4P4D12	SH195x16	0	614	335.3	318.53499999999997-352.06499999999994	479	0	0	0	0	0	0	0	0	P. aeruginosa
F1S1R1D1B4P4D12	SH210x46	0	693	371.0	352.45-389.55	530	0	0	0	0	0	0	0	0	P. aeruginosa
F1S1R1D1B4P4D12	SH213x19	0	574	372.4	353.78-391.02	532	0	0	0	0	0	0	0	0	P. aeruginosa
F1S1R1D1B4P4D12	SH220222x1x50	0	584	190.4	180.87999999999997-199.92	272	0	0	0	0	0	0	0	0	P. aeruginosa
F1S1R1D1B4P4D12	SH220422x2x27	0	570	235.2	223.43999999999997-246.96	336	0	0	0	0	0	0	0	0	P. aeruginosa
F1S1R1D1B4P4D12	SH227x56	1	316	406.7	386.36499999999995-427.035	581	0	0	0	0	0	0	0	0	P. aeruginosa
F1S1R1D1B4P4D12	SH230321x1x89	0	639	58.8	55.85999999999999-61.74	84	0	0	0	0	0	0	0	0	P. aeruginosa
F1S1R1D1B4P4D12	SH230920x1x82	0	650	192.5	182.875-202.125	275	0	0	0	0	0	0	0	0	P. aeruginosa
F1S1R1D1B4P4D12	SH232x29	0	651	415.8	395.00999999999993-436.59	594	0	0	0	0	0	0	0	0	P. aeruginosa
F1S1R1D1B4P4D12	SH244x28	0	723	445.2	422.94-467.46	636	0	0	0	0	0	0	0	0	P. aeruginosa
F1S1R1D1B4P4D12	SH250322x1x27	0	569	218.4	207.47999999999996-229.32	312	0	0	0	0	0	0	0	0	P. aeruginosa
F1S1R1D1B4P4D12	SH300920x1x92	0	613	232.4	220.77999999999997-244.01999999999998	332	0	0	0	0	0	0	0	0	P. aeruginosa
F1S1R1D2B1P2A06	F1S1R1D2B1P3G04	0	379	1.4	1.3299999999999998-1.47	2	0	0	0	0	0	0	0	0	P. aeruginosa
F1S1R1D2B1P2A06	F1S1R1D2B1P5A02	0	423	6.3	5.984999999999999-6.615	9	0	0	0	0	0	0	0	0	P. aeruginosa
F1S1R1D2B1P2A06	F1S1R1D2B1P5B02	0	421	6.3	5.984999999999999-6.615	9	0	0	0	0	0	0	0	0	P. aeruginosa
F1S1R1D2B1P2A06	F1S1R1D2B2P1B03	0	562	7.699999999999999	7.314999999999999-8.084999999999999	11	0	0	0	0	0	0	0	0	P. aeruginosa
F1S1R1D2B1P2A06	F1S1R1D2B2P1C03	0	563	7.699999999999999	7.314999999999999-8.084999999999999	11	0	0	0	0	0	0	0	0	P. aeruginosa
F1S1R1D2B1P2A06	F1S1R1D2B2P1H02	0	563	7.699999999999999	7.314999999999999-8.084999999999999	11	0	0	0	0	0	0	0	0	P. aeruginosa
F1S1R1D2B1P2A06	F1S1R1D2B2P3C06	0	465	12.6	11.969999999999999-13.23	18	0	0	0	0	0	0	0	0	P. aeruginosa
F1S1R1D2B1P2A06	F1S1R1D2B2P3D06	0	466	12.6	11.969999999999999-13.23	18	0	0	0	0	0	0	0	0	P. aeruginosa
F1S1R1D2B1P2A06	F1S1R1D2B3P1C01	0	370	19.6	18.619999999999997-20.58	28	0	0	0	0	0	0	0	0	P. aeruginosa
F1S1R1D2B1P2A06	F1S1R1D2B4P1C10	0	424	31.5	29.924999999999994-33.074999999999996	45	0	0	0	0	0	0	0	0	P. aeruginosa
F1S1R1D2B1P2A06	F1S1R1D2B4P2D11	0	416	31.5	29.924999999999994-33.074999999999996	45	0	0	0	0	0	0	0	0	P. aeruginosa
F1S1R1D2B1P2A06	F1S1R1D3B1P2F10	0	842	40.6	38.56999999999999-42.629999999999995	58	0	0	0	0	0	0	0	0	P. aeruginosa
F1S1R1D2B1P2A06	F1S1R1D3B1P2G10	0	409	40.6	38.56999999999999-42.629999999999995	58	0	0	0	0	0	0	0	0	P. aeruginosa
F1S1R1D2B1P2A06	F1S1R1D3B1P3D05	0	575	42.0	39.9-44.1	60	0	0	0	0	0	0	0	0	P. aeruginosa
F1S1R1D2B1P2A06	F1S1R1D3B2P2D02	0	536	52.5	49.875-55.125	75	0	0	0	0	0	0	0	0	P. aeruginosa
F1S1R1D2B1P2A06	F1S1R1D3B2P2E12	0	536	54.6	51.86999999999999-57.33	78	0	0	0	0	0	0	0	0	P. aeruginosa
F1S1R1D2B1P2A06	F1S1R1D3B2P5C05	0	592	57.4	54.529999999999994-60.27	82	0	0	0	0	0	0	0	0	P. aeruginosa
F1S1R1D2B1P2A06	F1S1R1D3B3P1B06	0	920	61.6	58.51999999999999-64.67999999999999	88	0	0	0	0	0	0	0	0	P. aeruginosa
F1S1R1D2B1P2A06	F1S1R1D3B4P2G10	0	560	75.6	71.82-79.38	108	0	0	0	0	0	0	0	0	P. aeruginosa
F1S1R1D2B1P2A06	F1S1R1D3B4P3D01	0	540	75.6	71.82-79.38	108	0	0	0	0	0	0	0	0	P. aeruginosa
F1S1R1D2B1P2A06	F1S1R1D4B1P2F10	0	376	85.39999999999999	81.12999999999998-89.67	122	0	0	0	0	0	0	0	0	P. aeruginosa
F1S1R1D2B1P2A06	F1S1R1D4B1P3A05	0	528	86.8	82.46-91.14	124	0	0	0	0	0	0	0	0	P. aeruginosa
F1S1R1D2B1P2A06	F1S1R1D4B1P3E01	0	368	86.8	82.46-91.14	124	0	0	0	0	0	0	0	0	P. aeruginosa
F1S1R1D2B1P2A06	F1S1R1D4B1P3F01	0	368	86.8	82.46-91.14	124	0	0	0	0	0	0	0	0	P. aeruginosa
F1S1R1D2B1P2A06	F1S1R1D4B1P4C01	0	375	87.5	83.125-91.875	125	0	0	0	0	0	0	0	0	P. aeruginosa
F1S1R1D2B1P2A06	F1S1R1D4B1P5H08	0	556	91.0	86.45-95.55	130	0	0	0	0	0	0	0	0	P. aeruginosa
F1S1R1D2B1P2A06	F1S1R1D4B2P1A07	0	369	93.8	89.11-98.49	134	0	0	0	0	0	0	0	0	P. aeruginosa
F1S1R1D2B1P2A06	F1S1R1D4B2P1F01	0	370	94.5	89.77499999999999-99.22500000000001	135	0	0	0	0	0	0	0	0	P. aeruginosa
F1S1R1D2B1P2A06	F1S1R1D4B2P1F05	0	370	93.8	89.11-98.49	134	0	0	0	0	0	0	0	0	P. aeruginosa
F1S1R1D2B1P2A06	F1S1R1D4B2P2E02	0	371	94.5	89.77499999999999-99.22500000000001	135	0	0	0	0	0	0	0	0	P. aeruginosa
F1S1R1D2B1P2A06	F1S1R1D4B2P3A10	0	439	95.2	90.43999999999998-99.96	136	0	0	0	0	0	0	0	0	P. aeruginosa
F1S1R1D2B1P2A06	F1S1R1D4B2P3H03	0	442	95.2	90.43999999999998-99.96	136	0	0	0	0	0	0	0	0	P. aeruginosa
F1S1R1D2B1P2A06	F1S1R1D4B2P3H09	0	441	95.2	90.43999999999998-99.96	136	0	0	0	0	0	0	0	0	P. aeruginosa
F1S1R1D2B1P2A06	F1S1R1D4B2P4D04	0	568	96.6	91.77-101.42999999999999	138	0	0	0	0	0	0	0	0	P. aeruginosa
F1S1R1D2B1P2A06	F1S1R1D4B2P5C12	0	552	101.5	96.425-106.575	145	0	0	0	0	0	0	0	0	P. aeruginosa
F1S1R1D2B1P2A06	F1S1R1D4B3P5A03	0	543	111.3	105.735-116.865	159	0	0	0	0	0	0	0	0	P. aeruginosa
F1S1R1D2B1P2A06	F1S1R2D1B1P3E10	0	555	130.2	123.68999999999998-136.71	186	0	0	0	0	0	0	0	0	P. aeruginosa
F1S1R1D2B1P2A06	F1S1R2D1B1P3G04	0	555	130.2	123.68999999999998-136.71	186	0	0	0	0	0	0	0	0	P. aeruginosa
F1S1R1D2B1P2A06	F1S1R2D1B1P4A03	0	555	133.0	126.35-139.65	190	0	0	0	0	0	0	0	0	P. aeruginosa
F1S1R1D2B1P2A06	F1S1R2D1B1P4A08	0	555	133.0	126.35-139.65	190	0	0	0	0	0	0	0	0	P. aeruginosa
F1S1R1D2B1P2A06	F1S1R2D1B1P4D12	0	555	135.1	128.345-141.855	193	0	0	0	0	0	0	0	0	P. aeruginosa
F1S1R1D2B1P2A06	F1S1R2D1B1P4F08	0	555	133.0	126.35-139.65	190	0	0	0	0	0	0	0	0	P. aeruginosa
F1S1R1D2B1P2A06	F1S1R2D1B1P5B02	0	555	135.1	128.345-141.855	193	0	0	0	0	0	0	0	0	P. aeruginosa
F1S1R1D2B1P2A06	F1S1R2D1B2P1A06	0	555	137.2	130.33999999999997-144.06	196	0	0	0	0	0	0	0	0	P. aeruginosa
F1S1R1D2B1P2A06	F1S1R2D1B2P2E05	0	555	140.0	133.0-147.0	200	0	0	0	0	0	0	0	0	P. aeruginosa
F1S1R1D2B1P2A06	F1S1R2D1B2P2E09	0	555	140.0	133.0-147.0	200	0	0	0	0	0	0	0	0	P. aeruginosa
F1S1R1D2B1P2A06	F1S1R2D1B2P3A09	0	722	142.1	134.99499999999998-149.205	203	0	0	0	0	0	0	0	0	P. aeruginosa
F1S1R1D2B1P2A06	F1S1R2D1B2P3F01	0	556	140.0	133.0-147.0	200	0	0	0	0	0	0	0	0	P. aeruginosa
F1S1R1D2B1P2A06	F1S1R2D1B2P3G11	0	555	142.1	134.99499999999998-149.205	203	0	0	0	0	0	0	0	0	P. aeruginosa
F1S1R1D2B1P2A06	F1S1R2D1B2P4G01	0	555	144.9	137.65499999999997-152.14499999999998	207	0	0	0	0	0	0	0	0	P. aeruginosa
F1S1R1D2B1P2A06	F1S1R2D1B2P5C09	0	545	149.1	141.64499999999998-156.555	213	0	0	0	0	0	0	0	0	P. aeruginosa
F1S1R1D2B1P2A06	F1S1R2D1B2P5D07	0	532	149.1	141.64499999999998-156.555	213	0	0	0	0	0	0	0	0	P. aeruginosa
F1S1R1D2B1P2A06	F1S1R2D1B2P5H01	0	555	147.7	140.31499999999997-155.085	211	0	0	0	0	0	0	0	0	P. aeruginosa
F1S1R1D2B1P2A06	F1S1R2D1B3P1A02	0	548	149.1	141.64499999999998-156.555	213	0	0	0	0	0	0	0	0	P. aeruginosa
F1S1R1D2B1P2A06	F1S1R2D1B3P1C09	0	567	152.6	144.97-160.23	218	0	0	0	0	0	0	0	0	P. aeruginosa
F1S1R1D2B1P2A06	F1S1R2D1B3P2F10	0	565	154.0	146.29999999999998-161.70000000000002	220	0	0	0	0	0	0	0	0	P. aeruginosa
F1S1R1D2B1P2A06	F1S1R2D1B3P5D05	0	566	162.4	154.27999999999997-170.51999999999998	232	0	0	0	0	0	0	0	0	P. aeruginosa
F1S1R1D2B1P2A06	F1S1R2D1B4P1D11	0	563	166.6	158.26999999999998-174.93	238	0	0	0	0	0	0	0	0	P. aeruginosa
F1S1R1D2B1P2A06	F1S1R2D1B4P5H07	0	398	177.1	168.24499999999998-185.955	253	0	0	0	0	0	0	0	0	P. aeruginosa
F1S1R1D2B1P2A06	F1S1R2D2B1P5G10	0	554	186.9	177.55499999999998-196.24499999999998	267	0	0	0	0	0	0	0	0	P. aeruginosa
F1S1R1D2B1P2A06	F1S1R2D2B2P1A09	0	599	189.0	179.54999999999998-198.45000000000002	270	0	0	0	0	0	0	0	0	P. aeruginosa
F1S1R1D2B1P2A06	F1S1R2D2B2P5B06	0	558	198.1	188.195-208.005	283	0	0	0	0	0	0	0	0	P. aeruginosa
F1S1R1D2B1P2A06	F1S1R2D2B3P2C08	0	573	204.4	194.17999999999998-214.61999999999998	292	0	0	0	0	0	0	0	0	P. aeruginosa
F1S1R1D2B1P2A06	F1S1R2D2B3P4G10	0	573	209.3	198.83499999999998-219.765	299	0	0	0	0	0	0	0	0	P. aeruginosa
F1S1R1D2B1P2A06	F1S1R2D2B4P1C12	0	575	214.2	203.48999999999998-224.91	306	0	0	0	0	0	0	0	0	P. aeruginosa
F1S1R1D2B1P2A06	F1S1R2D3B1P1B11	0	591	228.9	217.45499999999996-240.345	327	0	0	0	0	0	0	0	0	P. aeruginosa
F1S1R1D2B1P2A06	F1S1R2D3B2P5B03	0	577	248.5	236.07499999999996-260.92499999999995	355	0	0	0	0	0	0	0	0	P. aeruginosa
F1S1R1D2B1P2A06	F1S1R2D3B2P5F03	0	577	248.5	236.07499999999996-260.92499999999995	355	0	0	0	0	0	0	0	0	P. aeruginosa
F1S1R1D2B1P2A06	F1S1R2D3B3P2C03	0	585	256.2	243.39-269.01	366	0	0	0	0	0	0	0	0	P. aeruginosa
F1S1R1D2B1P2A06	F1S1R2D3B3P4D08	0	564	261.1	248.04499999999996-274.155	373	0	0	0	0	0	0	0	0	P. aeruginosa
F1S1R1D2B1P2A06	F1S1R2D3B4P1E02	0	967	263.2	250.03999999999996-276.36	376	0	0	0	0	0	0	0	0	P. aeruginosa
F1S1R1D2B1P2A06	F1S1R2D3B4P5H07	1	161	276.5	262.675-290.325	395	0	0	0	0	0	0	0	0	P. aeruginosa
F1S1R1D2B1P2A06	F1S1R2D4B1P3C01	0	562	282.1	267.99499999999995-296.205	403	0	0	0	0	0	0	0	0	P. aeruginosa
F1S1R1D2B1P2A06	F1S1R2D4B3P3A03	0	553	305.9	290.60499999999996-321.195	437	0	0	0	0	0	0	0	0	P. aeruginosa
F1S1R1D2B1P2A06	F1S1R2D4B3P3B09	0	562	305.9	290.60499999999996-321.195	437	0	0	0	0	0	0	0	0	P. aeruginosa
F1S1R1D2B1P2A06	F1S1R2D4B3P3H11	0	395	305.2	289.94-320.46	436	0	0	0	0	0	0	0	0	P. aeruginosa
F1S1R1D2B1P2A06	F1S1R2D4B4P5A04	0	574	316.4	300.58-332.21999999999997	452	0	0	0	0	0	0	0	0	P. aeruginosa
F1S1R1D2B1P2A06	F1S1R2D4B4P5B02	0	553	318.5	302.575-334.425	455	0	0	0	0	0	0	0	0	P. aeruginosa
F1S1R1D2B1P2A06	F1S1R2D4B4P5E11	0	583	319.2	303.23999999999995-335.16	456	0	0	0	0	0	0	0	0	P. aeruginosa
F1S1R1D2B1P2A06	SH011020x2x65	0	543	214.2	203.48999999999998-224.91	306	0	0	0	0	0	0	0	0	P. aeruginosa
F1S1R1D2B1P2A06	SH030621x1x33	0	554	93.1	88.445-97.755	133	0	0	0	0	0	0	0	0	P. aeruginosa
F1S1R1D2B1P2A06	SH030621x1x48	1	387	377.3	358.43499999999995-396.16499999999996	539	0	0	0	0	0	0	0	0	P. aeruginosa
F1S1R1D2B1P2A06	SH040221x1x52	0	465	375.2	356.44-393.96	536	0	0	0	0	0	0	0	0	P. aeruginosa
F1S1R1D2B1P2A06	SH040221x2x30	0	404	344.4	327.17999999999995-361.62	492	0	0	0	0	0	0	0	0	P. aeruginosa
F1S1R1D2B1P2A06	SH040221x2x51	0	408	339.5	322.525-356.475	485	0	0	0	0	0	0	0	0	P. aeruginosa
F1S1R1D2B1P2A06	SH040321x2x39	0	406	116.2	110.38999999999999-122.00999999999999	166	0	0	0	0	0	0	0	0	P. aeruginosa
F1S1R1D2B1P2A06	SH040321x2x40	0	402	116.2	110.38999999999999-122.00999999999999	166	0	0	0	0	0	0	0	0	P. aeruginosa
F1S1R1D2B1P2A06	SH090321x2x40	0	400	96.6	91.77-101.42999999999999	138	0	0	0	0	0	0	0	0	P. aeruginosa
F1S1R1D2B1P2A06	SH090321x2x59	0	388	93.8	89.11-98.49	134	0	0	0	0	0	0	0	0	P. aeruginosa
F1S1R1D2B1P2A06	SH110222x82	0	314	184.1	174.89499999999998-193.305	263	0	0	0	0	0	0	0	0	P. aeruginosa
F1S1R1D2B1P2A06	SH121021x1x89	0	549	102.2	97.08999999999999-107.30999999999999	146	0	0	0	0	0	0	0	0	P. aeruginosa
F1S1R1D2B1P2A06	SH164x26	0	1011	257.6	244.71999999999994-270.47999999999996	368	0	0	0	0	0	0	0	0	P. aeruginosa
F1S1R1D2B1P2A06	SH165x46	0	404	260.4	247.37999999999997-273.42	372	0	0	0	0	0	0	0	0	P. aeruginosa
F1S1R1D2B1P2A06	SH166x35	0	403	267.4	254.02999999999997-280.77	382	0	0	0	0	0	0	0	0	P. aeruginosa
F1S1R1D2B1P2A06	SH181120x2x85	0	525	151.9	144.30499999999998-159.49499999999998	217	0	0	0	0	0	0	0	0	P. aeruginosa
F1S1R1D2B1P2A06	SH185x14	0	417	301.0	285.95-316.05	430	0	0	0	0	0	0	0	0	P. aeruginosa
F1S1R1D2B1P2A06	SH195x16	0	444	329.0	312.55-345.45	470	0	0	0	0	0	0	0	0	P. aeruginosa
F1S1R1D2B1P2A06	SH210x46	0	541	364.7	346.465-382.935	521	0	0	0	0	0	0	0	0	P. aeruginosa
F1S1R1D2B1P2A06	SH213x19	0	407	366.1	347.79499999999996-384.405	523	0	0	0	0	0	0	0	0	P. aeruginosa
F1S1R1D2B1P2A06	SH220222x1x50	0	314	184.1	174.89499999999998-193.305	263	0	0	0	0	0	0	0	0	P. aeruginosa
F1S1R1D2B1P2A06	SH220422x2x27	0	442	228.9	217.45499999999996-240.345	327	0	0	0	0	0	0	0	0	P. aeruginosa
F1S1R1D2B1P2A06	SH227x56	1	388	400.4	380.37999999999994-420.42	572	0	0	0	0	0	0	0	0	P. aeruginosa
F1S1R1D2B1P2A06	SH230321x1x89	0	175	65.1	61.84499999999999-68.355	93	0	0	0	0	0	0	0	0	P. aeruginosa
F1S1R1D2B1P2A06	SH230920x1x82	0	547	198.8	188.85999999999999-208.73999999999998	284	0	0	0	0	0	0	0	0	P. aeruginosa
F1S1R1D2B1P2A06	SH232x29	0	548	409.5	389.025-429.975	585	0	0	0	0	0	0	0	0	P. aeruginosa
F1S1R1D2B1P2A06	SH244x28	0	621	438.9	416.955-460.84499999999997	627	0	0	0	0	0	0	0	0	P. aeruginosa
F1S1R1D2B1P2A06	SH250322x1x27	1	173	212.1	201.49499999999998-222.705	303	0	0	0	0	0	0	0	1	P. aeruginosa
F1S1R1D2B1P2A06	SH300920x1x92	0	442	238.7	226.765-250.635	341	0	0	0	0	0	0	0	0	P. aeruginosa
F1S1R1D2B1P3G04	F1S1R1D2B1P5A02	0	424	4.9	4.654999999999999-5.145	7	0	0	0	0	0	0	0	0	P. aeruginosa
F1S1R1D2B1P3G04	F1S1R1D2B1P5B02	0	423	4.9	4.654999999999999-5.145	7	0	0	0	0	0	0	0	0	P. aeruginosa
F1S1R1D2B1P3G04	F1S1R1D2B2P1B03	0	568	6.3	5.984999999999999-6.615	9	0	0	0	0	0	0	0	0	P. aeruginosa
F1S1R1D2B1P3G04	F1S1R1D2B2P1C03	0	569	6.3	5.984999999999999-6.615	9	0	0	0	0	0	0	0	0	P. aeruginosa
F1S1R1D2B1P3G04	F1S1R1D2B2P1H02	0	568	6.3	5.984999999999999-6.615	9	0	0	0	0	0	0	0	0	P. aeruginosa
F1S1R1D2B1P3G04	F1S1R1D2B2P2C01	0	377	8.399999999999999	7.979999999999999-8.819999999999999	12	0	0	0	0	0	0	0	0	P. aeruginosa
F1S1R1D2B1P3G04	F1S1R1D2B2P3C06	0	472	11.2	10.639999999999999-11.76	16	0	0	0	0	0	0	0	0	P. aeruginosa
F1S1R1D2B1P3G04	F1S1R1D2B2P3D06	0	473	11.2	10.639999999999999-11.76	16	0	0	0	0	0	0	0	0	P. aeruginosa
F1S1R1D2B1P3G04	F1S1R1D2B3P1C01	0	88	18.2	17.29-19.11	26	0	0	0	1	0	0	0	0	P. aeruginosa
F1S1R1D2B1P3G04	F1S1R1D2B4P1C10	0	424	30.1	28.594999999999995-31.605	43	0	0	0	0	0	0	0	0	P. aeruginosa
F1S1R1D2B1P3G04	F1S1R1D2B4P2D11	0	417	30.1	28.594999999999995-31.605	43	0	0	0	0	0	0	0	0	P. aeruginosa
F1S1R1D2B1P3G04	F1S1R1D3B1P2F10	0	870	39.2	37.239999999999995-41.16	56	0	0	0	0	0	0	0	0	P. aeruginosa
F1S1R1D2B1P3G04	F1S1R1D3B1P2G10	0	425	39.2	37.239999999999995-41.16	56	0	0	0	0	0	0	0	0	P. aeruginosa
F1S1R1D2B1P3G04	F1S1R1D3B1P3D05	0	584	40.6	38.56999999999999-42.629999999999995	58	0	0	0	0	0	0	0	0	P. aeruginosa
F1S1R1D2B1P3G04	F1S1R1D3B2P2D02	0	543	51.1	48.544999999999995-53.654999999999994	73	0	0	0	0	0	0	0	0	P. aeruginosa
F1S1R1D2B1P3G04	F1S1R1D3B2P2E12	0	543	53.2	50.53999999999999-55.86	76	0	0	0	0	0	0	0	0	P. aeruginosa
F1S1R1D2B1P3G04	F1S1R1D3B2P5C05	0	606	56.0	53.199999999999996-58.800000000000004	80	0	0	0	0	0	0	0	0	P. aeruginosa
F1S1R1D2B1P3G04	F1S1R1D3B3P1B06	0	657	60.2	57.18999999999999-63.21	86	0	0	0	0	0	0	0	0	P. aeruginosa
F1S1R1D2B1P3G04	F1S1R1D3B4P2G10	0	562	74.19999999999999	70.48999999999998-77.91	106	0	0	0	0	0	0	0	0	P. aeruginosa
F1S1R1D2B1P3G04	F1S1R1D3B4P3D01	0	545	74.19999999999999	70.48999999999998-77.91	106	0	0	0	0	0	0	0	0	P. aeruginosa
F1S1R1D2B1P3G04	F1S1R1D4B1P2F10	0	94	84.0	79.8-88.2	120	0	0	0	1	0	0	0	0	P. aeruginosa
F1S1R1D2B1P3G04	F1S1R1D4B1P3A05	0	543	85.39999999999999	81.12999999999998-89.67	122	0	0	0	0	0	0	0	0	P. aeruginosa
F1S1R1D2B1P3G04	F1S1R1D4B1P3E01	1	87	85.39999999999999	81.12999999999998-89.67	122	0	0	0	1	0	1	1	1	P. aeruginosa
F1S1R1D2B1P3G04	F1S1R1D4B1P3F01	1	87	85.39999999999999	81.12999999999998-89.67	122	0	0	0	1	0	1	1	1	P. aeruginosa
F1S1R1D2B1P3G04	F1S1R1D4B1P4C01	0	93	86.1	81.79499999999999-90.405	123	0	0	0	1	0	0	0	0	P. aeruginosa
F1S1R1D2B1P3G04	F1S1R1D4B1P5H08	0	561	89.6	85.11999999999999-94.08	128	0	0	0	0	0	0	0	0	P. aeruginosa
F1S1R1D2B1P3G04	F1S1R1D4B2P1A07	1	88	92.4	87.77999999999999-97.02	132	0	0	0	1	0	1	1	1	P. aeruginosa
F1S1R1D2B1P3G04	F1S1R1D4B2P1F01	1	89	93.1	88.445-97.755	133	0	0	0	1	0	1	1	1	P. aeruginosa
F1S1R1D2B1P3G04	F1S1R1D4B2P1F05	1	89	92.4	87.77999999999999-97.02	132	0	0	0	1	0	1	1	1	P. aeruginosa
F1S1R1D2B1P3G04	F1S1R1D4B2P2E02	1	90	93.1	88.445-97.755	133	0	0	0	1	0	1	1	1	P. aeruginosa
F1S1R1D2B1P3G04	F1S1R1D4B2P3A10	0	441	93.8	89.11-98.49	134	0	0	0	0	0	0	0	0	P. aeruginosa
F1S1R1D2B1P3G04	F1S1R1D4B2P3H03	0	443	93.8	89.11-98.49	134	0	0	0	0	0	0	0	0	P. aeruginosa
F1S1R1D2B1P3G04	F1S1R1D4B2P3H09	0	442	93.8	89.11-98.49	134	0	0	0	0	0	0	0	0	P. aeruginosa
F1S1R1D2B1P3G04	F1S1R1D4B2P4D04	0	571	95.2	90.43999999999998-99.96	136	0	0	0	0	0	0	0	0	P. aeruginosa
F1S1R1D2B1P3G04	F1S1R1D4B2P5C12	0	561	100.1	95.09499999999998-105.105	143	0	0	0	0	0	0	0	0	P. aeruginosa
F1S1R1D2B1P3G04	F1S1R1D4B3P5A03	0	554	109.9	104.40499999999999-115.395	157	0	0	0	0	0	0	0	0	P. aeruginosa
F1S1R1D2B1P3G04	F1S1R2D1B1P3E10	0	559	128.8	122.35999999999997-135.23999999999998	184	0	0	0	0	0	0	0	0	P. aeruginosa
F1S1R1D2B1P3G04	F1S1R2D1B1P3G04	0	559	128.8	122.35999999999997-135.23999999999998	184	0	0	0	0	0	0	0	0	P. aeruginosa
F1S1R1D2B1P3G04	F1S1R2D1B1P4A03	0	559	131.6	125.01999999999998-138.18	188	0	0	0	0	0	0	0	0	P. aeruginosa
F1S1R1D2B1P3G04	F1S1R2D1B1P4A08	0	559	131.6	125.01999999999998-138.18	188	0	0	0	0	0	0	0	0	P. aeruginosa
F1S1R1D2B1P3G04	F1S1R2D1B1P4D12	0	559	133.7	127.01499999999999-140.385	191	0	0	0	0	0	0	0	0	P. aeruginosa
F1S1R1D2B1P3G04	F1S1R2D1B1P4F08	0	559	131.6	125.01999999999998-138.18	188	0	0	0	0	0	0	0	0	P. aeruginosa
F1S1R1D2B1P3G04	F1S1R2D1B1P5B02	0	559	133.7	127.01499999999999-140.385	191	0	0	0	0	0	0	0	0	P. aeruginosa
F1S1R1D2B1P3G04	F1S1R2D1B2P1A06	0	559	135.8	129.01-142.58999999999997	194	0	0	0	0	0	0	0	0	P. aeruginosa
F1S1R1D2B1P3G04	F1S1R2D1B2P2E05	0	559	138.6	131.67-145.53	198	0	0	0	0	0	0	0	0	P. aeruginosa
F1S1R1D2B1P3G04	F1S1R2D1B2P2E09	0	559	138.6	131.67-145.53	198	0	0	0	0	0	0	0	0	P. aeruginosa
F1S1R1D2B1P3G04	F1S1R2D1B2P3A09	0	729	140.7	133.665-147.73499999999999	201	0	0	0	0	0	0	0	0	P. aeruginosa
F1S1R1D2B1P3G04	F1S1R2D1B2P3F01	0	560	138.6	131.67-145.53	198	0	0	0	0	0	0	0	0	P. aeruginosa
F1S1R1D2B1P3G04	F1S1R2D1B2P3G11	0	559	140.7	133.665-147.73499999999999	201	0	0	0	0	0	0	0	0	P. aeruginosa
F1S1R1D2B1P3G04	F1S1R2D1B2P4G01	0	559	143.5	136.325-150.675	205	0	0	0	0	0	0	0	0	P. aeruginosa
F1S1R1D2B1P3G04	F1S1R2D1B2P5C09	0	554	147.7	140.31499999999997-155.085	211	0	0	0	0	0	0	0	0	P. aeruginosa
F1S1R1D2B1P3G04	F1S1R2D1B2P5D07	0	498	147.7	140.31499999999997-155.085	211	0	0	0	0	0	0	0	0	P. aeruginosa
F1S1R1D2B1P3G04	F1S1R2D1B2P5H01	0	559	146.3	138.98499999999999-153.61499999999998	209	0	0	0	0	0	0	0	0	P. aeruginosa
F1S1R1D2B1P3G04	F1S1R2D1B3P1A02	0	557	147.7	140.31499999999997-155.085	211	0	0	0	0	0	0	0	0	P. aeruginosa
F1S1R1D2B1P3G04	F1S1R2D1B3P1C09	0	572	151.2	143.64-158.76	216	0	0	0	0	0	0	0	0	P. aeruginosa
F1S1R1D2B1P3G04	F1S1R2D1B3P2F10	0	570	152.6	144.97-160.23	218	0	0	0	0	0	0	0	0	P. aeruginosa
F1S1R1D2B1P3G04	F1S1R2D1B3P5D05	0	571	161.0	152.95-169.05	230	0	0	0	0	0	0	0	0	P. aeruginosa
F1S1R1D2B1P3G04	F1S1R2D1B4P1D11	0	567	165.2	156.93999999999997-173.46	236	0	0	0	0	0	0	0	0	P. aeruginosa
F1S1R1D2B1P3G04	F1S1R2D1B4P5H07	0	399	175.7	166.915-184.48499999999999	251	0	0	0	0	0	0	0	0	P. aeruginosa
F1S1R1D2B1P3G04	F1S1R2D2B1P5G10	0	557	185.5	176.225-194.775	265	0	0	0	0	0	0	0	0	P. aeruginosa
F1S1R1D2B1P3G04	F1S1R2D2B2P1A09	0	622	187.6	178.22-196.98	268	0	0	0	0	0	0	0	0	P. aeruginosa
F1S1R1D2B1P3G04	F1S1R2D2B2P5B06	0	563	196.7	186.86499999999998-206.535	281	0	0	0	0	0	0	0	0	P. aeruginosa
F1S1R1D2B1P3G04	F1S1R2D2B3P2C08	0	587	203.0	192.85-213.15	290	0	0	0	0	0	0	0	0	P. aeruginosa
F1S1R1D2B1P3G04	F1S1R2D2B3P4G10	0	587	207.9	197.50499999999997-218.295	297	0	0	0	0	0	0	0	0	P. aeruginosa
F1S1R1D2B1P3G04	F1S1R2D2B4P1C12	0	589	212.8	202.15999999999997-223.44	304	0	0	0	0	0	0	0	0	P. aeruginosa
F1S1R1D2B1P3G04	F1S1R2D3B1P1B11	0	611	227.5	216.12499999999997-238.87499999999997	325	0	0	0	0	0	0	0	0	P. aeruginosa
F1S1R1D2B1P3G04	F1S1R2D3B2P5B03	0	591	247.1	234.74499999999998-259.455	353	0	0	0	0	0	0	0	0	P. aeruginosa
F1S1R1D2B1P3G04	F1S1R2D3B2P5F03	0	592	247.1	234.74499999999998-259.455	353	0	0	0	0	0	0	0	0	P. aeruginosa
F1S1R1D2B1P3G04	F1S1R2D3B3P2C03	0	599	254.8	242.05999999999997-267.54	364	0	0	0	0	0	0	0	0	P. aeruginosa
F1S1R1D2B1P3G04	F1S1R2D3B3P4D08	0	567	259.7	246.71499999999997-272.685	371	0	0	0	0	0	0	0	0	P. aeruginosa
F1S1R1D2B1P3G04	F1S1R2D3B4P1E02	0	1000	261.8	248.71-274.89000000000004	374	0	0	0	0	0	0	0	0	P. aeruginosa
F1S1R1D2B1P3G04	F1S1R2D3B4P5H07	0	404	275.1	261.34499999999997-288.85499999999996	393	0	0	0	0	0	0	0	0	P. aeruginosa
F1S1R1D2B1P3G04	F1S1R2D4B1P3C01	0	566	280.7	266.66499999999996-294.735	401	0	0	0	0	0	0	0	0	P. aeruginosa
F1S1R1D2B1P3G04	F1S1R2D4B3P3A03	0	562	304.5	289.275-319.725	435	0	0	0	0	0	0	0	0	P. aeruginosa
F1S1R1D2B1P3G04	F1S1R2D4B3P3B09	0	566	304.5	289.275-319.725	435	0	0	0	0	0	0	0	0	P. aeruginosa
F1S1R1D2B1P3G04	F1S1R2D4B3P3H11	1	116	303.8	288.60999999999996-318.98999999999995	434	0	0	0	0	0	0	0	0	P. aeruginosa
F1S1R1D2B1P3G04	F1S1R2D4B4P5A04	0	579	315.0	299.25-330.75	450	0	0	0	0	0	0	0	0	P. aeruginosa
F1S1R1D2B1P3G04	F1S1R2D4B4P5B02	0	562	317.1	301.24499999999995-332.955	453	0	0	0	0	0	0	0	0	P. aeruginosa
F1S1R1D2B1P3G04	F1S1R2D4B4P5E11	0	589	317.8	301.90999999999997-333.68999999999994	454	0	0	0	0	0	0	0	0	P. aeruginosa
F1S1R1D2B1P3G04	SH011020x2x65	0	551	215.6	204.82-226.38	308	0	0	0	0	0	0	0	0	P. aeruginosa
F1S1R1D2B1P3G04	SH030621x1x33	0	557	94.5	89.77499999999999-99.22500000000001	135	0	0	0	0	0	0	0	0	P. aeruginosa
F1S1R1D2B1P3G04	SH030621x1x48	1	155	378.7	359.765-397.635	541	0	0	0	0	0	0	0	0	P. aeruginosa
F1S1R1D2B1P3G04	SH040221x1x52	0	470	376.6	357.7699999999999-395.43	538	0	0	0	0	0	0	0	0	P. aeruginosa
F1S1R1D2B1P3G04	SH040221x2x30	1	170	345.8	328.50999999999993-363.09	494	0	0	0	0	0	0	0	0	P. aeruginosa
F1S1R1D2B1P3G04	SH040221x2x51	1	177	340.9	323.85499999999996-357.945	487	0	0	0	0	0	0	0	0	P. aeruginosa
F1S1R1D2B1P3G04	SH040321x2x39	0	389	117.6	111.71999999999998-123.48	168	0	0	0	0	0	0	0	0	P. aeruginosa
F1S1R1D2B1P3G04	SH040321x2x40	0	385	117.6	111.71999999999998-123.48	168	0	0	0	0	0	0	0	0	P. aeruginosa
F1S1R1D2B1P3G04	SH090321x2x40	0	170	98.0	93.1-102.9	140	0	0	0	0	0	0	0	0	P. aeruginosa
F1S1R1D2B1P3G04	SH090321x2x59	1	47	95.2	90.43999999999998-99.96	136	0	0	0	1	0	1	1	1	P. aeruginosa
F1S1R1D2B1P3G04	SH110222x82	0	430	182.7	173.56499999999997-191.835	261	0	0	0	0	0	0	0	0	P. aeruginosa
F1S1R1D2B1P3G04	SH121021x1x89	0	558	100.8	95.75999999999999-105.84	144	0	0	0	0	0	0	0	0	P. aeruginosa
F1S1R1D2B1P3G04	SH164x26	0	809	256.2	243.39-269.01	366	0	0	0	0	0	0	0	0	P. aeruginosa
F1S1R1D2B1P3G04	SH165x46	1	175	259.0	246.04999999999998-271.95	370	0	0	0	0	0	0	0	0	P. aeruginosa
F1S1R1D2B1P3G04	SH166x35	1	174	266.0	252.7-279.3	380	0	0	0	0	0	0	0	0	P. aeruginosa
F1S1R1D2B1P3G04	SH181120x2x85	0	521	153.3	145.635-160.96499999999997	219	0	0	0	0	0	0	0	0	P. aeruginosa
F1S1R1D2B1P3G04	SH185x14	0	433	299.6	284.61999999999995-314.58	428	0	0	0	0	0	0	0	0	P. aeruginosa
F1S1R1D2B1P3G04	SH195x16	0	462	327.6	311.21999999999997-343.97999999999996	468	0	0	0	0	0	0	0	0	P. aeruginosa
F1S1R1D2B1P3G04	SH210x46	1	316	363.3	345.13499999999993-381.465	519	0	0	0	0	0	0	0	0	P. aeruginosa
F1S1R1D2B1P3G04	SH213x19	0	424	364.7	346.465-382.935	521	0	0	0	0	0	0	0	0	P. aeruginosa
F1S1R1D2B1P3G04	SH220222x1x50	0	430	182.7	173.56499999999997-191.835	261	0	0	0	0	0	0	0	0	P. aeruginosa
F1S1R1D2B1P3G04	SH220422x2x27	0	471	227.5	216.12499999999997-238.87499999999997	325	0	0	0	0	0	0	0	0	P. aeruginosa
F1S1R1D2B1P3G04	SH227x56	1	362	399.0	379.04999999999995-418.95000000000005	570	0	0	0	0	0	0	0	0	P. aeruginosa
F1S1R1D2B1P3G04	SH230321x1x89	0	425	66.5	63.175-69.825	95	0	0	0	0	0	0	0	0	P. aeruginosa
F1S1R1D2B1P3G04	SH230920x1x82	0	545	200.2	190.18999999999997-210.21	286	0	0	0	0	0	0	0	0	P. aeruginosa
F1S1R1D2B1P3G04	SH232x29	0	556	408.1	387.69499999999994-428.505	583	0	0	0	0	0	0	0	0	P. aeruginosa
F1S1R1D2B1P3G04	SH244x28	0	629	437.5	415.625-459.375	625	0	0	0	0	0	0	0	0	P. aeruginosa
F1S1R1D2B1P3G04	SH250322x1x27	0	364	210.7	200.165-221.23499999999999	301	0	0	0	0	0	0	0	0	P. aeruginosa
F1S1R1D2B1P3G04	SH300920x1x92	0	442	240.1	228.09499999999997-252.10500000000002	343	0	0	0	0	0	0	0	0	P. aeruginosa
F1S1R1D2B1P5A02	F1S1R1D2B2P1B03	0	497	1.4	1.3299999999999998-1.47	2	0	0	0	0	0	0	0	0	P. aeruginosa
F1S1R1D2B1P5A02	F1S1R1D2B2P1C03	0	498	1.4	1.3299999999999998-1.47	2	0	0	0	0	0	0	0	0	P. aeruginosa
F1S1R1D2B1P5A02	F1S1R1D2B2P1H02	0	497	1.4	1.3299999999999998-1.47	2	0	0	0	0	0	0	0	0	P. aeruginosa
F1S1R1D2B1P5A02	F1S1R1D2B2P2C01	0	421	3.5	3.3249999999999997-3.6750000000000003	5	0	0	0	0	0	0	0	0	P. aeruginosa
F1S1R1D2B1P5A02	F1S1R1D2B2P3C06	0	445	6.3	5.984999999999999-6.615	9	0	0	0	0	0	0	0	0	P. aeruginosa
F1S1R1D2B1P5A02	F1S1R1D2B2P3D06	0	446	6.3	5.984999999999999-6.615	9	0	0	0	0	0	0	0	0	P. aeruginosa
F1S1R1D2B1P5A02	F1S1R1D2B3P1C01	0	411	13.3	12.634999999999998-13.965	19	0	0	0	0	0	0	0	0	P. aeruginosa
F1S1R1D2B1P5A02	F1S1R1D3B1P2F10	0	815	34.3	32.584999999999994-36.015	49	0	0	0	0	0	0	0	0	P. aeruginosa
F1S1R1D2B1P5A02	F1S1R1D3B1P2G10	0	370	34.3	32.584999999999994-36.015	49	0	0	0	0	0	0	0	0	P. aeruginosa
F1S1R1D2B1P5A02	F1S1R1D3B1P3D05	0	551	35.7	33.91499999999999-37.485	51	0	0	0	0	0	0	0	0	P. aeruginosa
F1S1R1D2B1P5A02	F1S1R1D3B2P2D02	0	473	46.2	43.88999999999999-48.51	66	0	0	0	0	0	0	0	0	P. aeruginosa
F1S1R1D2B1P5A02	F1S1R1D3B2P2E12	0	473	48.3	45.885-50.714999999999996	69	0	0	0	0	0	0	0	0	P. aeruginosa
F1S1R1D2B1P5A02	F1S1R1D3B2P5C05	0	594	51.1	48.544999999999995-53.654999999999994	73	0	0	0	0	0	0	0	0	P. aeruginosa
F1S1R1D2B1P5A02	F1S1R1D3B3P1B06	0	989	55.3	52.535-58.065	79	0	0	0	0	0	0	0	0	P. aeruginosa
F1S1R1D2B1P5A02	F1S1R1D3B4P2G10	0	491	69.3	65.835-72.765	99	0	0	0	0	0	0	0	0	P. aeruginosa
F1S1R1D2B1P5A02	F1S1R1D3B4P3D01	0	475	69.3	65.835-72.765	99	0	0	0	0	0	0	0	0	P. aeruginosa
F1S1R1D2B1P5A02	F1S1R1D4B1P2F10	0	415	79.1	75.145-83.05499999999999	113	0	0	0	0	0	0	0	0	P. aeruginosa
F1S1R1D2B1P5A02	F1S1R1D4B1P3A05	0	472	80.5	76.475-84.525	115	0	0	0	0	0	0	0	0	P. aeruginosa
F1S1R1D2B1P5A02	F1S1R1D4B1P3E01	0	410	80.5	76.475-84.525	115	0	0	0	0	0	0	0	0	P. aeruginosa
F1S1R1D2B1P5A02	F1S1R1D4B1P3F01	0	410	80.5	76.475-84.525	115	0	0	0	0	0	0	0	0	P. aeruginosa
F1S1R1D2B1P5A02	F1S1R1D4B1P4C01	0	414	81.19999999999999	77.13999999999999-85.25999999999999	116	0	0	0	0	0	0	0	0	P. aeruginosa
F1S1R1D2B1P5A02	F1S1R1D4B1P5H08	0	491	84.69999999999999	80.46499999999999-88.93499999999999	121	0	0	0	0	0	0	0	0	P. aeruginosa
F1S1R1D2B1P5A02	F1S1R1D4B2P1A07	0	411	87.5	83.125-91.875	125	0	0	0	0	0	0	0	0	P. aeruginosa
F1S1R1D2B1P5A02	F1S1R1D4B2P1F01	0	412	88.19999999999999	83.78999999999999-92.60999999999999	126	0	0	0	0	0	0	0	0	P. aeruginosa
F1S1R1D2B1P5A02	F1S1R1D4B2P1F05	0	412	87.5	83.125-91.875	125	0	0	0	0	0	0	0	0	P. aeruginosa
F1S1R1D2B1P5A02	F1S1R1D4B2P2E02	0	413	88.19999999999999	83.78999999999999-92.60999999999999	126	0	0	0	0	0	0	0	0	P. aeruginosa
F1S1R1D2B1P5A02	F1S1R1D4B2P3A10	0	409	88.89999999999999	84.45499999999998-93.345	127	0	0	0	0	0	0	0	0	P. aeruginosa
F1S1R1D2B1P5A02	F1S1R1D4B2P3H03	0	411	88.89999999999999	84.45499999999998-93.345	127	0	0	0	0	0	0	0	0	P. aeruginosa
F1S1R1D2B1P5A02	F1S1R1D4B2P3H09	0	410	88.89999999999999	84.45499999999998-93.345	127	0	0	0	0	0	0	0	0	P. aeruginosa
F1S1R1D2B1P5A02	F1S1R1D4B2P4D04	0	501	90.3	85.785-94.815	129	0	0	0	0	0	0	0	0	P. aeruginosa
F1S1R1D2B1P5A02	F1S1R1D4B2P5C12	0	491	95.2	90.43999999999998-99.96	136	0	0	0	0	0	0	0	0	P. aeruginosa
F1S1R1D2B1P5A02	F1S1R1D4B3P5A03	0	487	105.0	99.75-110.25	150	0	0	0	0	0	0	0	0	P. aeruginosa
F1S1R1D2B1P5A02	F1S1R2D1B1P3E10	0	489	123.9	117.70499999999998-130.095	177	0	0	0	0	0	0	0	0	P. aeruginosa
F1S1R1D2B1P5A02	F1S1R2D1B1P3G04	0	489	123.9	117.70499999999998-130.095	177	0	0	0	0	0	0	0	0	P. aeruginosa
F1S1R1D2B1P5A02	F1S1R2D1B1P4A03	0	489	126.7	120.36499999999998-133.035	181	0	0	0	0	0	0	0	0	P. aeruginosa
F1S1R1D2B1P5A02	F1S1R2D1B1P4A08	0	489	126.7	120.36499999999998-133.035	181	0	0	0	0	0	0	0	0	P. aeruginosa
F1S1R1D2B1P5A02	F1S1R2D1B1P4D12	0	489	128.8	122.35999999999997-135.23999999999998	184	0	0	0	0	0	0	0	0	P. aeruginosa
F1S1R1D2B1P5A02	F1S1R2D1B1P4F08	0	489	126.7	120.36499999999998-133.035	181	0	0	0	0	0	0	0	0	P. aeruginosa
F1S1R1D2B1P5A02	F1S1R2D1B1P5B02	0	489	128.8	122.35999999999997-135.23999999999998	184	0	0	0	0	0	0	0	0	P. aeruginosa
F1S1R1D2B1P5A02	F1S1R2D1B2P1A06	0	489	130.9	124.355-137.44500000000002	187	0	0	0	0	0	0	0	0	P. aeruginosa
F1S1R1D2B1P5A02	F1S1R2D1B2P2E05	0	489	133.7	127.01499999999999-140.385	191	0	0	0	0	0	0	0	0	P. aeruginosa
F1S1R1D2B1P5A02	F1S1R2D1B2P2E09	0	489	133.7	127.01499999999999-140.385	191	0	0	0	0	0	0	0	0	P. aeruginosa
F1S1R1D2B1P5A02	F1S1R2D1B2P3A09	0	658	135.8	129.01-142.58999999999997	194	0	0	0	0	0	0	0	0	P. aeruginosa
F1S1R1D2B1P5A02	F1S1R2D1B2P3F01	0	490	133.7	127.01499999999999-140.385	191	0	0	0	0	0	0	0	0	P. aeruginosa
F1S1R1D2B1P5A02	F1S1R2D1B2P3G11	0	489	135.8	129.01-142.58999999999997	194	0	0	0	0	0	0	0	0	P. aeruginosa
F1S1R1D2B1P5A02	F1S1R2D1B2P4G01	0	489	138.6	131.67-145.53	198	0	0	0	0	0	0	0	0	P. aeruginosa
F1S1R1D2B1P5A02	F1S1R2D1B2P5C09	0	484	142.8	135.65999999999997-149.94	204	0	0	0	0	0	0	0	0	P. aeruginosa
F1S1R1D2B1P5A02	F1S1R2D1B2P5D07	0	276	142.8	135.65999999999997-149.94	204	0	0	0	0	0	0	0	0	P. aeruginosa
F1S1R1D2B1P5A02	F1S1R2D1B2P5H01	0	489	141.4	134.32999999999998-148.46999999999997	202	0	0	0	0	0	0	0	0	P. aeruginosa
F1S1R1D2B1P5A02	F1S1R2D1B3P1A02	0	487	142.8	135.65999999999997-149.94	204	0	0	0	0	0	0	0	0	P. aeruginosa
F1S1R1D2B1P5A02	F1S1R2D1B3P1C09	0	500	146.3	138.98499999999999-153.61499999999998	209	0	0	0	0	0	0	0	0	P. aeruginosa
F1S1R1D2B1P5A02	F1S1R2D1B3P2F10	0	498	147.7	140.31499999999997-155.085	211	0	0	0	0	0	0	0	0	P. aeruginosa
F1S1R1D2B1P5A02	F1S1R2D1B3P5D05	0	499	156.1	148.295-163.905	223	0	0	0	0	0	0	0	0	P. aeruginosa
F1S1R1D2B1P5A02	F1S1R2D1B4P1D11	0	496	160.3	152.28499999999997-168.315	229	0	0	0	0	0	0	0	0	P. aeruginosa
F1S1R1D2B1P5A02	F1S1R2D1B4P5H07	1	104	170.8	162.25999999999996-179.34	244	0	0	0	0	0	0	1	1	P. aeruginosa
F1S1R1D2B1P5A02	F1S1R2D2B1P5G10	0	482	180.6	171.57-189.63	258	0	0	0	0	0	0	0	0	P. aeruginosa
F1S1R1D2B1P5A02	F1S1R2D2B2P1A09	0	554	182.7	173.56499999999997-191.835	261	0	0	0	0	0	0	0	0	P. aeruginosa
F1S1R1D2B1P5A02	F1S1R2D2B2P5B06	0	493	191.8	182.20999999999998-201.39	274	0	0	0	0	0	0	0	0	P. aeruginosa
F1S1R1D2B1P5A02	F1S1R2D2B3P2C08	0	518	198.1	188.195-208.005	283	0	0	0	0	0	0	0	0	P. aeruginosa
F1S1R1D2B1P5A02	F1S1R2D2B3P4G10	0	518	203.0	192.85-213.15	290	0	0	0	0	0	0	0	0	P. aeruginosa
F1S1R1D2B1P5A02	F1S1R2D2B4P1C12	0	520	207.9	197.50499999999997-218.295	297	0	0	0	0	0	0	0	0	P. aeruginosa
F1S1R1D2B1P5A02	F1S1R2D3B1P1B11	0	543	222.6	211.47-233.73	318	0	0	0	0	0	0	0	0	P. aeruginosa
F1S1R1D2B1P5A02	F1S1R2D3B2P5B03	0	522	242.2	230.08999999999997-254.31	346	0	0	0	0	0	0	0	0	P. aeruginosa
F1S1R1D2B1P5A02	F1S1R2D3B2P5F03	0	523	242.2	230.08999999999997-254.31	346	0	0	0	0	0	0	0	0	P. aeruginosa
F1S1R1D2B1P5A02	F1S1R2D3B3P2C03	0	530	249.9	237.40499999999997-262.395	357	0	0	0	0	0	0	0	0	P. aeruginosa
F1S1R1D2B1P5A02	F1S1R2D3B3P4D08	0	497	254.8	242.05999999999997-267.54	364	0	0	0	0	0	0	0	0	P. aeruginosa
F1S1R1D2B1P5A02	F1S1R2D3B4P1E02	0	934	256.9	244.05499999999998-269.745	367	0	0	0	0	0	0	0	0	P. aeruginosa
F1S1R1D2B1P5A02	F1S1R2D3B4P5H07	0	456	270.2	256.69-283.71	386	0	0	0	0	0	0	0	0	P. aeruginosa
F1S1R1D2B1P5A02	F1S1R2D4B1P3C01	0	496	275.8	262.00999999999993-289.59	394	0	0	0	0	0	0	0	0	P. aeruginosa
F1S1R1D2B1P5A02	F1S1R2D4B3P3A03	0	492	299.6	284.61999999999995-314.58	428	0	0	0	0	0	0	0	0	P. aeruginosa
F1S1R1D2B1P5A02	F1S1R2D4B3P3B09	0	496	299.6	284.61999999999995-314.58	428	0	0	0	0	0	0	0	0	P. aeruginosa
F1S1R1D2B1P5A02	F1S1R2D4B3P3H11	0	444	298.9	283.955-313.84499999999997	427	0	0	0	0	0	0	0	0	P. aeruginosa
F1S1R1D2B1P5A02	F1S1R2D4B4P5A04	0	509	310.1	294.59499999999997-325.60499999999996	443	0	0	0	0	0	0	0	0	P. aeruginosa
F1S1R1D2B1P5A02	F1S1R2D4B4P5B02	0	492	312.2	296.59-327.81	446	0	0	0	0	0	0	0	0	P. aeruginosa
F1S1R1D2B1P5A02	F1S1R2D4B4P5E11	0	516	312.9	297.25499999999994-328.545	447	0	0	0	0	0	0	0	0	P. aeruginosa
F1S1R1D2B1P5A02	SH011020x2x65	0	482	220.5	209.475-231.525	315	0	0	0	0	0	0	0	0	P. aeruginosa
F1S1R1D2B1P5A02	SH030621x1x33	0	489	99.4	94.42999999999999-104.36999999999999	142	0	0	0	0	0	0	0	0	P. aeruginosa
F1S1R1D2B1P5A02	SH030621x1x48	0	437	383.6	364.41999999999996-402.78	548	0	0	0	0	0	0	0	0	P. aeruginosa
F1S1R1D2B1P5A02	SH040221x1x52	0	440	381.5	362.425-400.575	545	0	0	0	0	0	0	0	0	P. aeruginosa
F1S1R1D2B1P5A02	SH040221x2x30	0	452	350.7	333.16499999999996-368.235	501	0	0	0	0	0	0	0	0	P. aeruginosa
F1S1R1D2B1P5A02	SH040221x2x51	0	459	345.8	328.50999999999993-363.09	494	0	0	0	0	0	0	0	0	P. aeruginosa
F1S1R1D2B1P5A02	SH040321x2x39	0	380	122.5	116.37499999999999-128.625	175	0	0	0	0	0	0	0	0	P. aeruginosa
F1S1R1D2B1P5A02	SH040321x2x40	0	376	122.5	116.37499999999999-128.625	175	0	0	0	0	0	0	0	0	P. aeruginosa
F1S1R1D2B1P5A02	SH090321x2x40	0	452	102.9	97.75499999999998-108.045	147	0	0	0	0	0	0	0	0	P. aeruginosa
F1S1R1D2B1P5A02	SH090321x2x59	0	433	100.1	95.09499999999998-105.105	143	0	0	0	0	0	0	0	0	P. aeruginosa
F1S1R1D2B1P5A02	SH110222x82	0	394	177.8	168.90999999999997-186.69	254	0	0	0	0	0	0	0	0	P. aeruginosa
F1S1R1D2B1P5A02	SH121021x1x89	0	488	95.9	91.10499999999999-100.695	137	0	0	0	0	0	0	0	0	P. aeruginosa
F1S1R1D2B1P5A02	SH164x26	0	1094	251.3	238.73499999999999-263.865	359	0	0	0	0	0	0	0	0	P. aeruginosa
F1S1R1D2B1P5A02	SH165x46	0	456	254.1	241.39499999999998-266.805	363	0	0	0	0	0	0	0	0	P. aeruginosa
F1S1R1D2B1P5A02	SH166x35	0	455	261.1	248.04499999999996-274.155	373	0	0	0	0	0	0	0	0	P. aeruginosa
F1S1R1D2B1P5A02	SH181120x2x85	0	453	158.2	150.29-166.10999999999999	226	0	0	0	0	0	0	0	0	P. aeruginosa
F1S1R1D2B1P5A02	SH185x14	0	380	294.7	279.965-309.435	421	0	0	0	0	0	0	0	0	P. aeruginosa
F1S1R1D2B1P5A02	SH195x16	0	413	322.7	306.565-338.835	461	0	0	0	0	0	0	0	0	P. aeruginosa
F1S1R1D2B1P5A02	SH210x46	0	594	358.4	340.47999999999996-376.32	512	0	0	0	0	0	0	0	0	P. aeruginosa
F1S1R1D2B1P5A02	SH213x19	1	371	359.8	341.80999999999995-377.78999999999996	514	0	0	0	0	0	0	0	0	P. aeruginosa
F1S1R1D2B1P5A02	SH220222x1x50	0	394	177.8	168.90999999999997-186.69	254	0	0	0	0	0	0	0	0	P. aeruginosa
F1S1R1D2B1P5A02	SH220422x2x27	0	412	222.6	211.47-233.73	318	0	0	0	0	0	0	0	0	P. aeruginosa
F1S1R1D2B1P5A02	SH227x56	1	341	394.1	374.3949999999999-413.805	563	0	0	0	0	0	0	0	0	P. aeruginosa
F1S1R1D2B1P5A02	SH230321x1x89	0	474	71.39999999999999	67.82999999999998-74.97	102	0	0	0	0	0	0	0	0	P. aeruginosa
F1S1R1D2B1P5A02	SH230920x1x82	0	477	205.1	194.845-215.355	293	0	0	0	0	0	0	0	0	P. aeruginosa
F1S1R1D2B1P5A02	SH232x29	0	489	403.2	383.03999999999996-423.36	576	0	0	0	0	0	0	0	0	P. aeruginosa
F1S1R1D2B1P5A02	SH244x28	0	564	432.6	410.96999999999997-454.22999999999996	618	0	0	0	0	0	0	0	0	P. aeruginosa
F1S1R1D2B1P5A02	SH250322x1x27	0	420	205.8	195.50999999999996-216.09	294	0	0	0	0	0	0	0	0	P. aeruginosa
F1S1R1D2B1P5A02	SH300920x1x92	0	410	245.0	232.74999999999997-257.25	350	0	0	0	0	0	0	0	0	P. aeruginosa
F1S1R1D2B1P5B02	F1S1R1D2B2P1B03	0	496	1.4	1.3299999999999998-1.47	2	0	0	0	0	0	0	0	0	P. aeruginosa
F1S1R1D2B1P5B02	F1S1R1D2B2P1C03	0	497	1.4	1.3299999999999998-1.47	2	0	0	0	0	0	0	0	0	P. aeruginosa
F1S1R1D2B1P5B02	F1S1R1D2B2P1H02	0	496	1.4	1.3299999999999998-1.47	2	0	0	0	0	0	0	0	0	P. aeruginosa
F1S1R1D2B1P5B02	F1S1R1D2B2P2C01	0	419	3.5	3.3249999999999997-3.6750000000000003	5	0	0	0	0	0	0	0	0	P. aeruginosa
F1S1R1D2B1P5B02	F1S1R1D2B2P3C06	0	444	6.3	5.984999999999999-6.615	9	0	0	0	0	0	0	0	0	P. aeruginosa
F1S1R1D2B1P5B02	F1S1R1D2B2P3D06	0	445	6.3	5.984999999999999-6.615	9	0	0	0	0	0	0	0	0	P. aeruginosa
F1S1R1D2B1P5B02	F1S1R1D2B3P1C01	0	410	13.3	12.634999999999998-13.965	19	0	0	0	0	0	0	0	0	P. aeruginosa
F1S1R1D2B1P5B02	F1S1R1D3B1P2F10	0	813	34.3	32.584999999999994-36.015	49	0	0	0	0	0	0	0	0	P. aeruginosa
F1S1R1D2B1P5B02	F1S1R1D3B1P2G10	0	369	34.3	32.584999999999994-36.015	49	0	0	0	0	0	0	0	0	P. aeruginosa
F1S1R1D2B1P5B02	F1S1R1D3B1P3D05	0	550	35.7	33.91499999999999-37.485	51	0	0	0	0	0	0	0	0	P. aeruginosa
F1S1R1D2B1P5B02	F1S1R1D3B2P2D02	0	472	46.2	43.88999999999999-48.51	66	0	0	0	0	0	0	0	0	P. aeruginosa
F1S1R1D2B1P5B02	F1S1R1D3B2P2E12	0	472	48.3	45.885-50.714999999999996	69	0	0	0	0	0	0	0	0	P. aeruginosa
F1S1R1D2B1P5B02	F1S1R1D3B2P5C05	0	593	51.1	48.544999999999995-53.654999999999994	73	0	0	0	0	0	0	0	0	P. aeruginosa
F1S1R1D2B1P5B02	F1S1R1D3B3P1B06	0	988	55.3	52.535-58.065	79	0	0	0	0	0	0	0	0	P. aeruginosa
F1S1R1D2B1P5B02	F1S1R1D3B4P2G10	0	490	69.3	65.835-72.765	99	0	0	0	0	0	0	0	0	P. aeruginosa
F1S1R1D2B1P5B02	F1S1R1D3B4P3D01	0	474	69.3	65.835-72.765	99	0	0	0	0	0	0	0	0	P. aeruginosa
F1S1R1D2B1P5B02	F1S1R1D4B1P2F10	0	414	79.1	75.145-83.05499999999999	113	0	0	0	0	0	0	0	0	P. aeruginosa
F1S1R1D2B1P5B02	F1S1R1D4B1P3A05	0	471	80.5	76.475-84.525	115	0	0	0	0	0	0	0	0	P. aeruginosa
F1S1R1D2B1P5B02	F1S1R1D4B1P3E01	0	409	80.5	76.475-84.525	115	0	0	0	0	0	0	0	0	P. aeruginosa
F1S1R1D2B1P5B02	F1S1R1D4B1P3F01	0	409	80.5	76.475-84.525	115	0	0	0	0	0	0	0	0	P. aeruginosa
F1S1R1D2B1P5B02	F1S1R1D4B1P4C01	0	413	81.19999999999999	77.13999999999999-85.25999999999999	116	0	0	0	0	0	0	0	0	P. aeruginosa
F1S1R1D2B1P5B02	F1S1R1D4B1P5H08	0	490	84.69999999999999	80.46499999999999-88.93499999999999	121	0	0	0	0	0	0	0	0	P. aeruginosa
F1S1R1D2B1P5B02	F1S1R1D4B2P1A07	0	410	87.5	83.125-91.875	125	0	0	0	0	0	0	0	0	P. aeruginosa
F1S1R1D2B1P5B02	F1S1R1D4B2P1F01	0	411	88.19999999999999	83.78999999999999-92.60999999999999	126	0	0	0	0	0	0	0	0	P. aeruginosa
F1S1R1D2B1P5B02	F1S1R1D4B2P1F05	0	411	87.5	83.125-91.875	125	0	0	0	0	0	0	0	0	P. aeruginosa
F1S1R1D2B1P5B02	F1S1R1D4B2P2E02	0	412	88.19999999999999	83.78999999999999-92.60999999999999	126	0	0	0	0	0	0	0	0	P. aeruginosa
F1S1R1D2B1P5B02	F1S1R1D4B2P3A10	0	408	88.89999999999999	84.45499999999998-93.345	127	0	0	0	0	0	0	0	0	P. aeruginosa
F1S1R1D2B1P5B02	F1S1R1D4B2P3H03	0	410	88.89999999999999	84.45499999999998-93.345	127	0	0	0	0	0	0	0	0	P. aeruginosa
F1S1R1D2B1P5B02	F1S1R1D4B2P3H09	0	409	88.89999999999999	84.45499999999998-93.345	127	0	0	0	0	0	0	0	0	P. aeruginosa
F1S1R1D2B1P5B02	F1S1R1D4B2P4D04	0	500	90.3	85.785-94.815	129	0	0	0	0	0	0	0	0	P. aeruginosa
F1S1R1D2B1P5B02	F1S1R1D4B2P5C12	0	490	95.2	90.43999999999998-99.96	136	0	0	0	0	0	0	0	0	P. aeruginosa
F1S1R1D2B1P5B02	F1S1R1D4B3P5A03	0	486	105.0	99.75-110.25	150	0	0	0	0	0	0	0	0	P. aeruginosa
F1S1R1D2B1P5B02	F1S1R2D1B1P3E10	0	488	123.9	117.70499999999998-130.095	177	0	0	0	0	0	0	0	0	P. aeruginosa
F1S1R1D2B1P5B02	F1S1R2D1B1P3G04	0	488	123.9	117.70499999999998-130.095	177	0	0	0	0	0	0	0	0	P. aeruginosa
F1S1R1D2B1P5B02	F1S1R2D1B1P4A03	0	488	126.7	120.36499999999998-133.035	181	0	0	0	0	0	0	0	0	P. aeruginosa
F1S1R1D2B1P5B02	F1S1R2D1B1P4A08	0	488	126.7	120.36499999999998-133.035	181	0	0	0	0	0	0	0	0	P. aeruginosa
F1S1R1D2B1P5B02	F1S1R2D1B1P4D12	0	488	128.8	122.35999999999997-135.23999999999998	184	0	0	0	0	0	0	0	0	P. aeruginosa
F1S1R1D2B1P5B02	F1S1R2D1B1P4F08	0	488	126.7	120.36499999999998-133.035	181	0	0	0	0	0	0	0	0	P. aeruginosa
F1S1R1D2B1P5B02	F1S1R2D1B1P5B02	0	488	128.8	122.35999999999997-135.23999999999998	184	0	0	0	0	0	0	0	0	P. aeruginosa
F1S1R1D2B1P5B02	F1S1R2D1B2P1A06	0	488	130.9	124.355-137.44500000000002	187	0	0	0	0	0	0	0	0	P. aeruginosa
F1S1R1D2B1P5B02	F1S1R2D1B2P2E05	0	488	133.7	127.01499999999999-140.385	191	0	0	0	0	0	0	0	0	P. aeruginosa
F1S1R1D2B1P5B02	F1S1R2D1B2P2E09	0	488	133.7	127.01499999999999-140.385	191	0	0	0	0	0	0	0	0	P. aeruginosa
F1S1R1D2B1P5B02	F1S1R2D1B2P3A09	0	657	135.8	129.01-142.58999999999997	194	0	0	0	0	0	0	0	0	P. aeruginosa
F1S1R1D2B1P5B02	F1S1R2D1B2P3F01	0	489	133.7	127.01499999999999-140.385	191	0	0	0	0	0	0	0	0	P. aeruginosa
F1S1R1D2B1P5B02	F1S1R2D1B2P3G11	0	488	135.8	129.01-142.58999999999997	194	0	0	0	0	0	0	0	0	P. aeruginosa
F1S1R1D2B1P5B02	F1S1R2D1B2P4G01	0	488	138.6	131.67-145.53	198	0	0	0	0	0	0	0	0	P. aeruginosa
F1S1R1D2B1P5B02	F1S1R2D1B2P5C09	0	483	142.8	135.65999999999997-149.94	204	0	0	0	0	0	0	0	0	P. aeruginosa
F1S1R1D2B1P5B02	F1S1R2D1B2P5D07	0	275	142.8	135.65999999999997-149.94	204	0	0	0	0	0	0	0	0	P. aeruginosa
F1S1R1D2B1P5B02	F1S1R2D1B2P5H01	0	488	141.4	134.32999999999998-148.46999999999997	202	0	0	0	0	0	0	0	0	P. aeruginosa
F1S1R1D2B1P5B02	F1S1R2D1B3P1A02	0	486	142.8	135.65999999999997-149.94	204	0	0	0	0	0	0	0	0	P. aeruginosa
F1S1R1D2B1P5B02	F1S1R2D1B3P1C09	0	499	146.3	138.98499999999999-153.61499999999998	209	0	0	0	0	0	0	0	0	P. aeruginosa
F1S1R1D2B1P5B02	F1S1R2D1B3P2F10	0	497	147.7	140.31499999999997-155.085	211	0	0	0	0	0	0	0	0	P. aeruginosa
F1S1R1D2B1P5B02	F1S1R2D1B3P5D05	0	498	156.1	148.295-163.905	223	0	0	0	0	0	0	0	0	P. aeruginosa
F1S1R1D2B1P5B02	F1S1R2D1B4P1D11	0	495	160.3	152.28499999999997-168.315	229	0	0	0	0	0	0	0	0	P. aeruginosa
F1S1R1D2B1P5B02	F1S1R2D1B4P5H07	1	103	170.8	162.25999999999996-179.34	244	0	0	0	0	0	0	1	1	P. aeruginosa
F1S1R1D2B1P5B02	F1S1R2D2B1P5G10	0	481	180.6	171.57-189.63	258	0	0	0	0	0	0	0	0	P. aeruginosa
F1S1R1D2B1P5B02	F1S1R2D2B2P1A09	0	553	182.7	173.56499999999997-191.835	261	0	0	0	0	0	0	0	0	P. aeruginosa
F1S1R1D2B1P5B02	F1S1R2D2B2P5B06	0	492	191.8	182.20999999999998-201.39	274	0	0	0	0	0	0	0	0	P. aeruginosa
F1S1R1D2B1P5B02	F1S1R2D2B3P2C08	0	517	198.1	188.195-208.005	283	0	0	0	0	0	0	0	0	P. aeruginosa
F1S1R1D2B1P5B02	F1S1R2D2B3P4G10	0	517	203.0	192.85-213.15	290	0	0	0	0	0	0	0	0	P. aeruginosa
F1S1R1D2B1P5B02	F1S1R2D2B4P1C12	0	519	207.9	197.50499999999997-218.295	297	0	0	0	0	0	0	0	0	P. aeruginosa
F1S1R1D2B1P5B02	F1S1R2D3B1P1B11	0	542	222.6	211.47-233.73	318	0	0	0	0	0	0	0	0	P. aeruginosa
F1S1R1D2B1P5B02	F1S1R2D3B2P5B03	0	521	242.2	230.08999999999997-254.31	346	0	0	0	0	0	0	0	0	P. aeruginosa
F1S1R1D2B1P5B02	F1S1R2D3B2P5F03	0	522	242.2	230.08999999999997-254.31	346	0	0	0	0	0	0	0	0	P. aeruginosa
F1S1R1D2B1P5B02	F1S1R2D3B3P2C03	0	529	249.9	237.40499999999997-262.395	357	0	0	0	0	0	0	0	0	P. aeruginosa
F1S1R1D2B1P5B02	F1S1R2D3B3P4D08	0	496	254.8	242.05999999999997-267.54	364	0	0	0	0	0	0	0	0	P. aeruginosa
F1S1R1D2B1P5B02	F1S1R2D3B4P1E02	0	933	256.9	244.05499999999998-269.745	367	0	0	0	0	0	0	0	0	P. aeruginosa
F1S1R1D2B1P5B02	F1S1R2D3B4P5H07	0	456	270.2	256.69-283.71	386	0	0	0	0	0	0	0	0	P. aeruginosa
F1S1R1D2B1P5B02	F1S1R2D4B1P3C01	0	495	275.8	262.00999999999993-289.59	394	0	0	0	0	0	0	0	0	P. aeruginosa
F1S1R1D2B1P5B02	F1S1R2D4B3P3A03	0	491	299.6	284.61999999999995-314.58	428	0	0	0	0	0	0	0	0	P. aeruginosa
F1S1R1D2B1P5B02	F1S1R2D4B3P3B09	0	495	299.6	284.61999999999995-314.58	428	0	0	0	0	0	0	0	0	P. aeruginosa
F1S1R1D2B1P5B02	F1S1R2D4B3P3H11	0	443	298.9	283.955-313.84499999999997	427	0	0	0	0	0	0	0	0	P. aeruginosa
F1S1R1D2B1P5B02	F1S1R2D4B4P5A04	0	508	310.1	294.59499999999997-325.60499999999996	443	0	0	0	0	0	0	0	0	P. aeruginosa
F1S1R1D2B1P5B02	F1S1R2D4B4P5B02	0	491	312.2	296.59-327.81	446	0	0	0	0	0	0	0	0	P. aeruginosa
F1S1R1D2B1P5B02	F1S1R2D4B4P5E11	0	515	312.9	297.25499999999994-328.545	447	0	0	0	0	0	0	0	0	P. aeruginosa
F1S1R1D2B1P5B02	SH011020x2x65	0	481	220.5	209.475-231.525	315	0	0	0	0	0	0	0	0	P. aeruginosa
F1S1R1D2B1P5B02	SH030621x1x33	0	488	99.4	94.42999999999999-104.36999999999999	142	0	0	0	0	0	0	0	0	P. aeruginosa
F1S1R1D2B1P5B02	SH030621x1x48	0	436	383.6	364.41999999999996-402.78	548	0	0	0	0	0	0	0	0	P. aeruginosa
F1S1R1D2B1P5B02	SH040221x1x52	0	439	381.5	362.425-400.575	545	0	0	0	0	0	0	0	0	P. aeruginosa
F1S1R1D2B1P5B02	SH040221x2x30	0	451	350.7	333.16499999999996-368.235	501	0	0	0	0	0	0	0	0	P. aeruginosa
F1S1R1D2B1P5B02	SH040221x2x51	0	458	345.8	328.50999999999993-363.09	494	0	0	0	0	0	0	0	0	P. aeruginosa
F1S1R1D2B1P5B02	SH040321x2x39	0	379	122.5	116.37499999999999-128.625	175	0	0	0	0	0	0	0	0	P. aeruginosa
F1S1R1D2B1P5B02	SH040321x2x40	0	375	122.5	116.37499999999999-128.625	175	0	0	0	0	0	0	0	0	P. aeruginosa
F1S1R1D2B1P5B02	SH090321x2x40	0	451	102.9	97.75499999999998-108.045	147	0	0	0	0	0	0	0	0	P. aeruginosa
F1S1R1D2B1P5B02	SH090321x2x59	0	432	100.1	95.09499999999998-105.105	143	0	0	0	0	0	0	0	0	P. aeruginosa
F1S1R1D2B1P5B02	SH110222x82	0	393	177.8	168.90999999999997-186.69	254	0	0	0	0	0	0	0	0	P. aeruginosa
F1S1R1D2B1P5B02	SH121021x1x89	0	487	95.9	91.10499999999999-100.695	137	0	0	0	0	0	0	0	0	P. aeruginosa
F1S1R1D2B1P5B02	SH164x26	0	1093	251.3	238.73499999999999-263.865	359	0	0	0	0	0	0	0	0	P. aeruginosa
F1S1R1D2B1P5B02	SH165x46	0	455	254.1	241.39499999999998-266.805	363	0	0	0	0	0	0	0	0	P. aeruginosa
F1S1R1D2B1P5B02	SH166x35	0	454	261.1	248.04499999999996-274.155	373	0	0	0	0	0	0	0	0	P. aeruginosa
F1S1R1D2B1P5B02	SH181120x2x85	0	452	158.2	150.29-166.10999999999999	226	0	0	0	0	0	0	0	0	P. aeruginosa
F1S1R1D2B1P5B02	SH185x14	0	379	294.7	279.965-309.435	421	0	0	0	0	0	0	0	0	P. aeruginosa
F1S1R1D2B1P5B02	SH195x16	0	412	322.7	306.565-338.835	461	0	0	0	0	0	0	0	0	P. aeruginosa
F1S1R1D2B1P5B02	SH210x46	0	593	358.4	340.47999999999996-376.32	512	0	0	0	0	0	0	0	0	P. aeruginosa
F1S1R1D2B1P5B02	SH213x19	1	370	359.8	341.80999999999995-377.78999999999996	514	0	0	0	0	0	0	0	0	P. aeruginosa
F1S1R1D2B1P5B02	SH220222x1x50	0	393	177.8	168.90999999999997-186.69	254	0	0	0	0	0	0	0	0	P. aeruginosa
F1S1R1D2B1P5B02	SH220422x2x27	0	410	222.6	211.47-233.73	318	0	0	0	0	0	0	0	0	P. aeruginosa
F1S1R1D2B1P5B02	SH227x56	1	340	394.1	374.3949999999999-413.805	563	0	0	0	0	0	0	0	0	P. aeruginosa
F1S1R1D2B1P5B02	SH230321x1x89	0	472	71.39999999999999	67.82999999999998-74.97	102	0	0	0	0	0	0	0	0	P. aeruginosa
F1S1R1D2B1P5B02	SH230920x1x82	0	476	205.1	194.845-215.355	293	0	0	0	0	0	0	0	0	P. aeruginosa
F1S1R1D2B1P5B02	SH232x29	0	488	403.2	383.03999999999996-423.36	576	0	0	0	0	0	0	0	0	P. aeruginosa
F1S1R1D2B1P5B02	SH244x28	0	562	432.6	410.96999999999997-454.22999999999996	618	0	0	0	0	0	0	0	0	P. aeruginosa
F1S1R1D2B1P5B02	SH250322x1x27	0	418	205.8	195.50999999999996-216.09	294	0	0	0	0	0	0	0	0	P. aeruginosa
F1S1R1D2B1P5B02	SH300920x1x92	0	409	245.0	232.74999999999997-257.25	350	0	0	0	0	0	0	0	0	P. aeruginosa
F1S1R1D2B2P1B03	F1S1R1D2B2P2C01	0	560	2.1	1.9949999999999997-2.2049999999999996	3	0	0	0	0	0	0	0	0	P. aeruginosa
F1S1R1D2B2P1B03	F1S1R1D2B2P3C06	0	420	4.9	4.654999999999999-5.145	7	0	0	0	0	0	0	0	0	P. aeruginosa
F1S1R1D2B2P1B03	F1S1R1D2B2P3D06	0	421	4.9	4.654999999999999-5.145	7	0	0	0	0	0	0	0	0	P. aeruginosa
F1S1R1D2B2P1B03	F1S1R1D2B3P1C01	0	556	11.9	11.304999999999998-12.495	17	0	0	0	0	0	0	0	0	P. aeruginosa
F1S1R1D2B2P1B03	F1S1R1D2B4P1C10	0	497	23.8	22.609999999999996-24.99	34	0	0	0	0	0	0	0	0	P. aeruginosa
F1S1R1D2B2P1B03	F1S1R1D2B4P2D11	0	490	23.8	22.609999999999996-24.99	34	0	0	0	0	0	0	0	0	P. aeruginosa
F1S1R1D2B2P1B03	F1S1R1D3B1P2F10	0	481	32.9	31.254999999999995-34.545	47	0	0	0	0	0	0	0	0	P. aeruginosa
F1S1R1D2B2P1B03	F1S1R1D3B1P2G10	1	33	32.9	31.254999999999995-34.545	47	0	0	0	1	1	1	1	1	P. aeruginosa
F1S1R1D2B2P1B03	F1S1R1D3B1P3D05	0	663	34.3	32.584999999999994-36.015	49	0	0	0	0	0	0	0	0	P. aeruginosa
F1S1R1D2B2P1B03	F1S1R1D3B2P2D02	0	193	44.8	42.559999999999995-47.04	64	0	0	0	0	0	0	0	0	P. aeruginosa
F1S1R1D2B2P1B03	F1S1R1D3B2P2E12	0	193	46.9	44.555-49.245	67	0	0	0	0	0	0	0	0	P. aeruginosa
F1S1R1D2B2P1B03	F1S1R1D3B2P5C05	0	533	49.7	47.214999999999996-52.184999999999995	71	0	0	0	0	0	0	0	0	P. aeruginosa
F1S1R1D2B2P1B03	F1S1R1D3B3P1B06	0	1141	53.9	51.205-56.595	77	0	0	0	0	0	0	0	0	P. aeruginosa
F1S1R1D2B2P1B03	F1S1R1D3B4P2G10	1	41	67.89999999999999	64.505-71.29499999999999	97	0	0	0	1	0	1	1	1	P. aeruginosa
F1S1R1D2B2P1B03	F1S1R1D3B4P3D01	0	195	67.89999999999999	64.505-71.29499999999999	97	0	0	0	0	0	0	0	0	P. aeruginosa
F1S1R1D2B2P1B03	F1S1R1D4B1P2F10	0	566	77.69999999999999	73.81499999999998-81.585	111	0	0	0	0	0	0	0	0	P. aeruginosa
F1S1R1D2B2P1B03	F1S1R1D4B1P3A05	0	404	79.1	75.145-83.05499999999999	113	0	0	0	0	0	0	0	0	P. aeruginosa
F1S1R1D2B2P1B03	F1S1R1D4B1P3E01	0	555	79.1	75.145-83.05499999999999	113	0	0	0	0	0	0	0	0	P. aeruginosa
F1S1R1D2B2P1B03	F1S1R1D4B1P3F01	0	555	79.1	75.145-83.05499999999999	113	0	0	0	0	0	0	0	0	P. aeruginosa
F1S1R1D2B2P1B03	F1S1R1D4B1P4C01	0	565	79.8	75.80999999999999-83.79	114	0	0	0	0	0	0	0	0	P. aeruginosa
F1S1R1D2B2P1B03	F1S1R1D4B1P5H08	1	37	83.3	79.13499999999999-87.465	119	0	0	0	1	0	1	1	1	P. aeruginosa
F1S1R1D2B2P1B03	F1S1R1D4B2P1A07	0	556	86.1	81.79499999999999-90.405	123	0	0	0	0	0	0	0	0	P. aeruginosa
F1S1R1D2B2P1B03	F1S1R1D4B2P1F01	0	557	86.8	82.46-91.14	124	0	0	0	0	0	0	0	0	P. aeruginosa
F1S1R1D2B2P1B03	F1S1R1D4B2P1F05	0	557	86.1	81.79499999999999-90.405	123	0	0	0	0	0	0	0	0	P. aeruginosa
F1S1R1D2B2P1B03	F1S1R1D4B2P2E02	0	558	86.8	82.46-91.14	124	0	0	0	0	0	0	0	0	P. aeruginosa
F1S1R1D2B2P1B03	F1S1R1D4B2P3A10	0	522	87.5	83.125-91.875	125	0	0	0	0	0	0	0	0	P. aeruginosa
F1S1R1D2B2P1B03	F1S1R1D4B2P3H03	0	521	87.5	83.125-91.875	125	0	0	0	0	0	0	0	0	P. aeruginosa
F1S1R1D2B2P1B03	F1S1R1D4B2P3H09	0	520	87.5	83.125-91.875	125	0	0	0	0	0	0	0	0	P. aeruginosa
F1S1R1D2B2P1B03	F1S1R1D4B2P4D04	1	50	88.89999999999999	84.45499999999998-93.345	127	0	0	0	1	0	1	1	1	P. aeruginosa
F1S1R1D2B2P1B03	F1S1R1D4B2P5C12	1	38	93.8	89.11-98.49	134	0	0	0	1	0	1	1	1	P. aeruginosa
F1S1R1D2B2P1B03	F1S1R1D4B3P5A03	0	419	103.6	98.41999999999999-108.78	148	0	0	0	0	0	0	0	0	P. aeruginosa
F1S1R1D2B2P1B03	F1S1R2D1B1P3E10	1	27	122.5	116.37499999999999-128.625	175	0	0	1	1	0	1	1	1	P. aeruginosa
F1S1R1D2B2P1B03	F1S1R2D1B1P3G04	1	27	122.5	116.37499999999999-128.625	175	0	0	1	1	0	1	1	1	P. aeruginosa
F1S1R1D2B2P1B03	F1S1R2D1B1P4A03	1	27	125.3	119.035-131.565	179	0	0	1	1	0	1	1	1	P. aeruginosa
F1S1R1D2B2P1B03	F1S1R2D1B1P4A08	1	27	125.3	119.035-131.565	179	0	0	1	1	0	1	1	1	P. aeruginosa
F1S1R1D2B2P1B03	F1S1R2D1B1P4D12	1	27	127.4	121.02999999999999-133.77	182	0	0	1	1	0	0	1	1	P. aeruginosa
F1S1R1D2B2P1B03	F1S1R2D1B1P4F08	1	27	125.3	119.035-131.565	179	0	0	1	1	0	1	1	1	P. aeruginosa
F1S1R1D2B2P1B03	F1S1R2D1B1P5B02	1	27	127.4	121.02999999999999-133.77	182	0	0	1	1	0	0	1	1	P. aeruginosa
F1S1R1D2B2P1B03	F1S1R2D1B2P1A06	1	27	129.5	123.02499999999999-135.975	185	0	0	1	1	0	0	1	1	P. aeruginosa
F1S1R1D2B2P1B03	F1S1R2D1B2P2E05	1	27	132.3	125.68499999999997-138.915	189	0	0	1	1	0	0	1	1	P. aeruginosa
F1S1R1D2B2P1B03	F1S1R2D1B2P2E09	1	27	132.3	125.68499999999997-138.915	189	0	0	1	1	0	0	1	1	P. aeruginosa
F1S1R1D2B2P1B03	F1S1R2D1B2P3A09	0	193	134.4	127.67999999999998-141.11999999999998	192	0	0	0	0	0	0	0	0	P. aeruginosa
F1S1R1D2B2P1B03	F1S1R2D1B2P3F01	1	28	132.3	125.68499999999997-138.915	189	0	0	1	1	0	0	1	1	P. aeruginosa
F1S1R1D2B2P1B03	F1S1R2D1B2P3G11	1	27	134.4	127.67999999999998-141.11999999999998	192	0	0	1	1	0	0	1	1	P. aeruginosa
F1S1R1D2B2P1B03	F1S1R2D1B2P4G01	1	27	137.2	130.33999999999997-144.06	196	0	0	1	1	0	0	1	1	P. aeruginosa
F1S1R1D2B2P1B03	F1S1R2D1B2P5C09	0	422	141.4	134.32999999999998-148.46999999999997	202	0	0	0	0	0	0	0	0	P. aeruginosa
F1S1R1D2B2P1B03	F1S1R2D1B2P5D07	0	564	141.4	134.32999999999998-148.46999999999997	202	0	0	0	0	0	0	0	0	P. aeruginosa
F1S1R1D2B2P1B03	F1S1R2D1B2P5H01	1	27	140.0	133.0-147.0	200	0	0	1	1	0	0	1	1	P. aeruginosa
F1S1R1D2B2P1B03	F1S1R2D1B3P1A02	0	425	141.4	134.32999999999998-148.46999999999997	202	0	0	0	0	0	0	0	0	P. aeruginosa
F1S1R1D2B2P1B03	F1S1R2D1B3P1C09	1	47	144.9	137.65499999999997-152.14499999999998	207	0	0	0	1	0	0	1	1	P. aeruginosa
F1S1R1D2B2P1B03	F1S1R2D1B3P2F10	1	45	146.3	138.98499999999999-153.61499999999998	209	0	0	0	1	0	0	1	1	P. aeruginosa
F1S1R1D2B2P1B03	F1S1R2D1B3P5D05	1	46	154.7	146.96499999999997-162.435	221	0	0	0	1	0	0	1	1	P. aeruginosa
F1S1R1D2B2P1B03	F1S1R2D1B4P1D11	1	45	158.9	150.95499999999998-166.84499999999997	227	0	0	0	1	0	0	1	1	P. aeruginosa
F1S1R1D2B2P1B03	F1S1R2D1B4P5H07	0	474	169.4	160.92999999999998-177.86999999999998	242	0	0	0	0	0	0	0	0	P. aeruginosa
F1S1R1D2B2P1B03	F1S1R2D2B1P5G10	1	145	179.2	170.23999999999998-188.16	256	0	0	0	0	0	0	1	1	P. aeruginosa
F1S1R1D2B2P1B03	F1S1R2D2B2P1A09	0	247	181.3	172.23499999999999-190.36499999999998	259	0	0	0	0	0	0	0	0	P. aeruginosa
F1S1R1D2B2P1B03	F1S1R2D2B2P5B06	1	39	190.4	180.87999999999997-199.92	272	0	0	0	1	0	0	0	1	P. aeruginosa
F1S1R1D2B2P1B03	F1S1R2D2B3P2C08	0	453	196.7	186.86499999999998-206.535	281	0	0	0	0	0	0	0	0	P. aeruginosa
F1S1R1D2B2P1B03	F1S1R2D2B3P4G10	0	453	201.6	191.51999999999998-211.68	288	0	0	0	0	0	0	0	0	P. aeruginosa
F1S1R1D2B2P1B03	F1S1R2D2B4P1C12	0	455	206.5	196.17499999999998-216.82500000000002	295	0	0	0	0	0	0	0	0	P. aeruginosa
F1S1R1D2B2P1B03	F1S1R2D3B1P1B11	0	236	221.2	210.14-232.26	316	0	0	0	0	0	0	0	0	P. aeruginosa
F1S1R1D2B2P1B03	F1S1R2D3B2P5B03	0	457	240.8	228.75999999999996-252.84	344	0	0	0	0	0	0	0	0	P. aeruginosa
F1S1R1D2B2P1B03	F1S1R2D3B2P5F03	0	458	240.8	228.75999999999996-252.84	344	0	0	0	0	0	0	0	0	P. aeruginosa
F1S1R1D2B2P1B03	F1S1R2D3B3P2C03	0	465	248.5	236.07499999999996-260.92499999999995	355	0	0	0	0	0	0	0	0	P. aeruginosa
F1S1R1D2B2P1B03	F1S1R2D3B3P4D08	1	46	253.4	240.72999999999996-266.07	362	0	0	0	1	0	0	0	1	P. aeruginosa
F1S1R1D2B2P1B03	F1S1R2D3B4P1E02	0	870	255.5	242.72499999999997-268.275	365	0	0	0	0	0	0	0	0	P. aeruginosa
F1S1R1D2B2P1B03	F1S1R2D3B4P5H07	0	596	268.8	255.35999999999996-282.23999999999995	384	0	0	0	0	0	0	0	0	P. aeruginosa
F1S1R1D2B2P1B03	F1S1R2D4B1P3C01	1	44	274.4	260.67999999999995-288.12	392	0	0	0	1	0	0	0	0	P. aeruginosa
F1S1R1D2B2P1B03	F1S1R2D4B3P3A03	0	428	298.2	283.28999999999996-313.11	426	0	0	0	0	0	0	0	0	P. aeruginosa
F1S1R1D2B2P1B03	F1S1R2D4B3P3B09	1	44	298.2	283.28999999999996-313.11	426	0	0	0	1	0	0	0	0	P. aeruginosa
F1S1R1D2B2P1B03	F1S1R2D4B3P3H11	0	587	297.5	282.625-312.375	425	0	0	0	0	0	0	0	0	P. aeruginosa
F1S1R1D2B2P1B03	F1S1R2D4B4P5A04	1	57	308.7	293.265-324.135	441	0	0	0	1	0	0	0	0	P. aeruginosa
F1S1R1D2B2P1B03	F1S1R2D4B4P5B02	0	428	310.8	295.25999999999993-326.34	444	0	0	0	0	0	0	0	0	P. aeruginosa
F1S1R1D2B2P1B03	F1S1R2D4B4P5E11	1	54	311.5	295.925-327.075	445	0	0	0	1	0	0	0	0	P. aeruginosa
F1S1R1D2B2P1B03	SH011020x2x65	0	421	221.9	210.80499999999998-232.99499999999998	317	0	0	0	0	0	0	0	0	P. aeruginosa
F1S1R1D2B2P1B03	SH030621x1x33	1	47	100.8	95.75999999999999-105.84	144	0	0	0	1	0	1	1	1	P. aeruginosa
F1S1R1D2B2P1B03	SH030621x1x48	0	492	385.0	365.75-404.25	550	0	0	0	0	0	0	0	0	P. aeruginosa
F1S1R1D2B2P1B03	SH040221x1x52	1	392	382.9	363.75499999999994-402.045	547	0	0	0	0	0	0	0	0	P. aeruginosa
F1S1R1D2B2P1B03	SH040221x2x30	0	507	352.1	334.49499999999995-369.705	503	0	0	0	0	0	0	0	0	P. aeruginosa
F1S1R1D2B2P1B03	SH040221x2x51	0	514	347.2	329.84-364.56	496	0	0	0	0	0	0	0	0	P. aeruginosa
F1S1R1D2B2P1B03	SH040321x2x39	0	459	123.9	117.70499999999998-130.095	177	0	0	0	0	0	0	0	0	P. aeruginosa
F1S1R1D2B2P1B03	SH040321x2x40	0	455	123.9	117.70499999999998-130.095	177	0	0	0	0	0	0	0	0	P. aeruginosa
F1S1R1D2B2P1B03	SH090321x2x40	0	509	104.3	99.085-109.515	149	0	0	0	0	0	0	0	0	P. aeruginosa
F1S1R1D2B2P1B03	SH090321x2x59	0	577	101.5	96.425-106.575	145	0	0	0	0	0	0	0	0	P. aeruginosa
F1S1R1D2B2P1B03	SH110222x82	0	486	176.4	167.57999999999998-185.21999999999997	252	0	0	0	0	0	0	0	0	P. aeruginosa
F1S1R1D2B2P1B03	SH121021x1x89	0	426	94.5	89.77499999999999-99.22500000000001	135	0	0	0	0	0	0	0	0	P. aeruginosa
F1S1R1D2B2P1B03	SH164x26	0	1140	249.9	237.40499999999997-262.395	357	0	0	0	0	0	0	0	0	P. aeruginosa
F1S1R1D2B2P1B03	SH165x46	0	515	252.7	240.06499999999997-265.335	361	0	0	0	0	0	0	0	0	P. aeruginosa
F1S1R1D2B2P1B03	SH166x35	0	514	259.7	246.71499999999997-272.685	371	0	0	0	0	0	0	0	0	P. aeruginosa
F1S1R1D2B2P1B03	SH181120x2x85	0	392	159.6	151.61999999999998-167.58	228	0	0	0	0	0	0	0	0	P. aeruginosa
F1S1R1D2B2P1B03	SH185x14	0	511	293.3	278.63499999999993-307.965	419	0	0	0	0	0	0	0	0	P. aeruginosa
F1S1R1D2B2P1B03	SH195x16	0	545	321.3	305.23499999999996-337.36499999999995	459	0	0	0	0	0	0	0	0	P. aeruginosa
F1S1R1D2B2P1B03	SH210x46	0	653	357.0	339.15-374.85	510	0	0	0	0	0	0	0	0	P. aeruginosa
F1S1R1D2B2P1B03	SH213x19	0	504	358.4	340.47999999999996-376.32	512	0	0	0	0	0	0	0	0	P. aeruginosa
F1S1R1D2B2P1B03	SH220222x1x50	0	486	176.4	167.57999999999998-185.21999999999997	252	0	0	0	0	0	0	0	0	P. aeruginosa
F1S1R1D2B2P1B03	SH220422x2x27	0	422	221.2	210.14-232.26	316	0	0	0	0	0	0	0	0	P. aeruginosa
F1S1R1D2B2P1B03	SH227x56	0	434	392.7	373.065-412.335	561	0	0	0	0	0	0	0	0	P. aeruginosa
F1S1R1D2B2P1B03	SH230321x1x89	0	613	72.8	69.16-76.44	104	0	0	0	0	0	0	0	0	P. aeruginosa
F1S1R1D2B2P1B03	SH230920x1x82	0	414	206.5	196.17499999999998-216.82500000000002	295	0	0	0	0	0	0	0	0	P. aeruginosa
F1S1R1D2B2P1B03	SH232x29	0	426	401.8	381.7099999999999-421.89	574	0	0	0	0	0	0	0	0	P. aeruginosa
F1S1R1D2B2P1B03	SH244x28	0	500	431.2	409.64-452.76	616	0	0	0	0	0	0	0	0	P. aeruginosa
F1S1R1D2B2P1B03	SH250322x1x27	0	534	204.4	194.17999999999998-214.61999999999998	292	0	0	0	0	0	0	0	0	P. aeruginosa
F1S1R1D2B2P1B03	SH300920x1x92	0	522	246.4	234.07999999999996-258.71999999999997	352	0	0	0	0	0	0	0	0	P. aeruginosa
F1S1R1D2B2P1C03	F1S1R1D2B2P2C01	0	561	2.1	1.9949999999999997-2.2049999999999996	3	0	0	0	0	0	0	0	0	P. aeruginosa
F1S1R1D2B2P1C03	F1S1R1D2B2P3C06	0	421	4.9	4.654999999999999-5.145	7	0	0	0	0	0	0	0	0	P. aeruginosa
F1S1R1D2B2P1C03	F1S1R1D2B2P3D06	0	422	4.9	4.654999999999999-5.145	7	0	0	0	0	0	0	0	0	P. aeruginosa
F1S1R1D2B2P1C03	F1S1R1D2B3P1C01	0	557	11.9	11.304999999999998-12.495	17	0	0	0	0	0	0	0	0	P. aeruginosa
F1S1R1D2B2P1C03	F1S1R1D2B4P1C10	0	498	23.8	22.609999999999996-24.99	34	0	0	0	0	0	0	0	0	P. aeruginosa
F1S1R1D2B2P1C03	F1S1R1D2B4P2D11	0	491	23.8	22.609999999999996-24.99	34	0	0	0	0	0	0	0	0	P. aeruginosa
F1S1R1D2B2P1C03	F1S1R1D3B1P2F10	0	482	32.9	31.254999999999995-34.545	47	0	0	0	0	0	0	0	0	P. aeruginosa
F1S1R1D2B2P1C03	F1S1R1D3B1P2G10	1	34	32.9	31.254999999999995-34.545	47	0	0	0	1	1	1	1	1	P. aeruginosa
F1S1R1D2B2P1C03	F1S1R1D3B1P3D05	0	665	34.3	32.584999999999994-36.015	49	0	0	0	0	0	0	0	0	P. aeruginosa
F1S1R1D2B2P1C03	F1S1R1D3B2P2D02	0	194	44.8	42.559999999999995-47.04	64	0	0	0	0	0	0	0	0	P. aeruginosa
F1S1R1D2B2P1C03	F1S1R1D3B2P2E12	0	194	46.9	44.555-49.245	67	0	0	0	0	0	0	0	0	P. aeruginosa
F1S1R1D2B2P1C03	F1S1R1D3B2P5C05	0	536	49.7	47.214999999999996-52.184999999999995	71	0	0	0	0	0	0	0	0	P. aeruginosa
F1S1R1D2B2P1C03	F1S1R1D3B3P1B06	0	1142	53.9	51.205-56.595	77	0	0	0	0	0	0	0	0	P. aeruginosa
F1S1R1D2B2P1C03	F1S1R1D3B4P2G10	1	42	67.89999999999999	64.505-71.29499999999999	97	0	0	0	1	0	1	1	1	P. aeruginosa
F1S1R1D2B2P1C03	F1S1R1D3B4P3D01	0	196	67.89999999999999	64.505-71.29499999999999	97	0	0	0	0	0	0	0	0	P. aeruginosa
F1S1R1D2B2P1C03	F1S1R1D4B1P2F10	0	567	77.69999999999999	73.81499999999998-81.585	111	0	0	0	0	0	0	0	0	P. aeruginosa
F1S1R1D2B2P1C03	F1S1R1D4B1P3A05	0	405	79.1	75.145-83.05499999999999	113	0	0	0	0	0	0	0	0	P. aeruginosa
F1S1R1D2B2P1C03	F1S1R1D4B1P3E01	0	556	79.1	75.145-83.05499999999999	113	0	0	0	0	0	0	0	0	P. aeruginosa
F1S1R1D2B2P1C03	F1S1R1D4B1P3F01	0	556	79.1	75.145-83.05499999999999	113	0	0	0	0	0	0	0	0	P. aeruginosa
F1S1R1D2B2P1C03	F1S1R1D4B1P4C01	0	566	79.8	75.80999999999999-83.79	114	0	0	0	0	0	0	0	0	P. aeruginosa
F1S1R1D2B2P1C03	F1S1R1D4B1P5H08	1	38	83.3	79.13499999999999-87.465	119	0	0	0	1	0	1	1	1	P. aeruginosa
F1S1R1D2B2P1C03	F1S1R1D4B2P1A07	0	557	86.1	81.79499999999999-90.405	123	0	0	0	0	0	0	0	0	P. aeruginosa
F1S1R1D2B2P1C03	F1S1R1D4B2P1F01	0	558	86.8	82.46-91.14	124	0	0	0	0	0	0	0	0	P. aeruginosa
F1S1R1D2B2P1C03	F1S1R1D4B2P1F05	0	558	86.1	81.79499999999999-90.405	123	0	0	0	0	0	0	0	0	P. aeruginosa
F1S1R1D2B2P1C03	F1S1R1D4B2P2E02	0	559	86.8	82.46-91.14	124	0	0	0	0	0	0	0	0	P. aeruginosa
F1S1R1D2B2P1C03	F1S1R1D4B2P3A10	0	524	87.5	83.125-91.875	125	0	0	0	0	0	0	0	0	P. aeruginosa
F1S1R1D2B2P1C03	F1S1R1D4B2P3H03	0	522	87.5	83.125-91.875	125	0	0	0	0	0	0	0	0	P. aeruginosa
F1S1R1D2B2P1C03	F1S1R1D4B2P3H09	0	521	87.5	83.125-91.875	125	0	0	0	0	0	0	0	0	P. aeruginosa
F1S1R1D2B2P1C03	F1S1R1D4B2P4D04	1	51	88.89999999999999	84.45499999999998-93.345	127	0	0	0	1	0	1	1	1	P. aeruginosa
F1S1R1D2B2P1C03	F1S1R1D4B2P5C12	1	39	93.8	89.11-98.49	134	0	0	0	1	0	1	1	1	P. aeruginosa
F1S1R1D2B2P1C03	F1S1R1D4B3P5A03	0	420	103.6	98.41999999999999-108.78	148	0	0	0	0	0	0	0	0	P. aeruginosa
F1S1R1D2B2P1C03	F1S1R2D1B1P3E10	1	28	122.5	116.37499999999999-128.625	175	0	0	1	1	0	1	1	1	P. aeruginosa
F1S1R1D2B2P1C03	F1S1R2D1B1P3G04	1	28	122.5	116.37499999999999-128.625	175	0	0	1	1	0	1	1	1	P. aeruginosa
F1S1R1D2B2P1C03	F1S1R2D1B1P4A03	1	28	125.3	119.035-131.565	179	0	0	1	1	0	1	1	1	P. aeruginosa
F1S1R1D2B2P1C03	F1S1R2D1B1P4A08	1	28	125.3	119.035-131.565	179	0	0	1	1	0	1	1	1	P. aeruginosa
F1S1R1D2B2P1C03	F1S1R2D1B1P4D12	1	28	127.4	121.02999999999999-133.77	182	0	0	1	1	0	0	1	1	P. aeruginosa
F1S1R1D2B2P1C03	F1S1R2D1B1P4F08	1	28	125.3	119.035-131.565	179	0	0	1	1	0	1	1	1	P. aeruginosa
F1S1R1D2B2P1C03	F1S1R2D1B1P5B02	1	28	127.4	121.02999999999999-133.77	182	0	0	1	1	0	0	1	1	P. aeruginosa
F1S1R1D2B2P1C03	F1S1R2D1B2P1A06	1	28	129.5	123.02499999999999-135.975	185	0	0	1	1	0	0	1	1	P. aeruginosa
F1S1R1D2B2P1C03	F1S1R2D1B2P2E05	1	28	132.3	125.68499999999997-138.915	189	0	0	1	1	0	0	1	1	P. aeruginosa
F1S1R1D2B2P1C03	F1S1R2D1B2P2E09	1	28	132.3	125.68499999999997-138.915	189	0	0	1	1	0	0	1	1	P. aeruginosa
F1S1R1D2B2P1C03	F1S1R2D1B2P3A09	0	194	134.4	127.67999999999998-141.11999999999998	192	0	0	0	0	0	0	0	0	P. aeruginosa
F1S1R1D2B2P1C03	F1S1R2D1B2P3F01	1	29	132.3	125.68499999999997-138.915	189	0	0	1	1	0	0	1	1	P. aeruginosa
F1S1R1D2B2P1C03	F1S1R2D1B2P3G11	1	28	134.4	127.67999999999998-141.11999999999998	192	0	0	1	1	0	0	1	1	P. aeruginosa
F1S1R1D2B2P1C03	F1S1R2D1B2P4G01	1	28	137.2	130.33999999999997-144.06	196	0	0	1	1	0	0	1	1	P. aeruginosa
F1S1R1D2B2P1C03	F1S1R2D1B2P5C09	0	423	141.4	134.32999999999998-148.46999999999997	202	0	0	0	0	0	0	0	0	P. aeruginosa
F1S1R1D2B2P1C03	F1S1R2D1B2P5D07	0	565	141.4	134.32999999999998-148.46999999999997	202	0	0	0	0	0	0	0	0	P. aeruginosa
F1S1R1D2B2P1C03	F1S1R2D1B2P5H01	1	28	140.0	133.0-147.0	200	0	0	1	1	0	0	1	1	P. aeruginosa
F1S1R1D2B2P1C03	F1S1R2D1B3P1A02	0	426	141.4	134.32999999999998-148.46999999999997	202	0	0	0	0	0	0	0	0	P. aeruginosa
F1S1R1D2B2P1C03	F1S1R2D1B3P1C09	1	48	144.9	137.65499999999997-152.14499999999998	207	0	0	0	1	0	0	1	1	P. aeruginosa
F1S1R1D2B2P1C03	F1S1R2D1B3P2F10	1	46	146.3	138.98499999999999-153.61499999999998	209	0	0	0	1	0	0	1	1	P. aeruginosa
F1S1R1D2B2P1C03	F1S1R2D1B3P5D05	1	47	154.7	146.96499999999997-162.435	221	0	0	0	1	0	0	1	1	P. aeruginosa
F1S1R1D2B2P1C03	F1S1R2D1B4P1D11	1	46	158.9	150.95499999999998-166.84499999999997	227	0	0	0	1	0	0	1	1	P. aeruginosa
F1S1R1D2B2P1C03	F1S1R2D1B4P5H07	0	475	169.4	160.92999999999998-177.86999999999998	242	0	0	0	0	0	0	0	0	P. aeruginosa
F1S1R1D2B2P1C03	F1S1R2D2B1P5G10	1	146	179.2	170.23999999999998-188.16	256	0	0	0	0	0	0	1	1	P. aeruginosa
F1S1R1D2B2P1C03	F1S1R2D2B2P1A09	0	248	181.3	172.23499999999999-190.36499999999998	259	0	0	0	0	0	0	0	0	P. aeruginosa
F1S1R1D2B2P1C03	F1S1R2D2B2P5B06	1	40	190.4	180.87999999999997-199.92	272	0	0	0	1	0	0	0	1	P. aeruginosa
F1S1R1D2B2P1C03	F1S1R2D2B3P2C08	0	454	196.7	186.86499999999998-206.535	281	0	0	0	0	0	0	0	0	P. aeruginosa
F1S1R1D2B2P1C03	F1S1R2D2B3P4G10	0	454	201.6	191.51999999999998-211.68	288	0	0	0	0	0	0	0	0	P. aeruginosa
F1S1R1D2B2P1C03	F1S1R2D2B4P1C12	0	456	206.5	196.17499999999998-216.82500000000002	295	0	0	0	0	0	0	0	0	P. aeruginosa
F1S1R1D2B2P1C03	F1S1R2D3B1P1B11	0	237	221.2	210.14-232.26	316	0	0	0	0	0	0	0	0	P. aeruginosa
F1S1R1D2B2P1C03	F1S1R2D3B2P5B03	0	458	240.8	228.75999999999996-252.84	344	0	0	0	0	0	0	0	0	P. aeruginosa
F1S1R1D2B2P1C03	F1S1R2D3B2P5F03	0	459	240.8	228.75999999999996-252.84	344	0	0	0	0	0	0	0	0	P. aeruginosa
F1S1R1D2B2P1C03	F1S1R2D3B3P2C03	0	466	248.5	236.07499999999996-260.92499999999995	355	0	0	0	0	0	0	0	0	P. aeruginosa
F1S1R1D2B2P1C03	F1S1R2D3B3P4D08	1	47	253.4	240.72999999999996-266.07	362	0	0	0	1	0	0	0	1	P. aeruginosa
F1S1R1D2B2P1C03	F1S1R2D3B4P1E02	0	871	255.5	242.72499999999997-268.275	365	0	0	0	0	0	0	0	0	P. aeruginosa
F1S1R1D2B2P1C03	F1S1R2D3B4P5H07	0	597	268.8	255.35999999999996-282.23999999999995	384	0	0	0	0	0	0	0	0	P. aeruginosa
F1S1R1D2B2P1C03	F1S1R2D4B1P3C01	1	45	274.4	260.67999999999995-288.12	392	0	0	0	1	0	0	0	0	P. aeruginosa
F1S1R1D2B2P1C03	F1S1R2D4B3P3A03	0	429	298.2	283.28999999999996-313.11	426	0	0	0	0	0	0	0	0	P. aeruginosa
F1S1R1D2B2P1C03	F1S1R2D4B3P3B09	1	45	298.2	283.28999999999996-313.11	426	0	0	0	1	0	0	0	0	P. aeruginosa
F1S1R1D2B2P1C03	F1S1R2D4B3P3H11	0	588	297.5	282.625-312.375	425	0	0	0	0	0	0	0	0	P. aeruginosa
F1S1R1D2B2P1C03	F1S1R2D4B4P5A04	1	58	308.7	293.265-324.135	441	0	0	0	1	0	0	0	0	P. aeruginosa
F1S1R1D2B2P1C03	F1S1R2D4B4P5B02	0	429	310.8	295.25999999999993-326.34	444	0	0	0	0	0	0	0	0	P. aeruginosa
F1S1R1D2B2P1C03	F1S1R2D4B4P5E11	1	55	311.5	295.925-327.075	445	0	0	0	1	0	0	0	0	P. aeruginosa
F1S1R1D2B2P1C03	SH011020x2x65	0	422	221.9	210.80499999999998-232.99499999999998	317	0	0	0	0	0	0	0	0	P. aeruginosa
F1S1R1D2B2P1C03	SH030621x1x33	1	48	100.8	95.75999999999999-105.84	144	0	0	0	1	0	1	1	1	P. aeruginosa
F1S1R1D2B2P1C03	SH030621x1x48	0	493	385.0	365.75-404.25	550	0	0	0	0	0	0	0	0	P. aeruginosa
F1S1R1D2B2P1C03	SH040221x1x52	1	393	382.9	363.75499999999994-402.045	547	0	0	0	0	0	0	0	0	P. aeruginosa
F1S1R1D2B2P1C03	SH040221x2x30	0	508	352.1	334.49499999999995-369.705	503	0	0	0	0	0	0	0	0	P. aeruginosa
F1S1R1D2B2P1C03	SH040221x2x51	0	515	347.2	329.84-364.56	496	0	0	0	0	0	0	0	0	P. aeruginosa
F1S1R1D2B2P1C03	SH040321x2x39	0	460	123.9	117.70499999999998-130.095	177	0	0	0	0	0	0	0	0	P. aeruginosa
F1S1R1D2B2P1C03	SH040321x2x40	0	456	123.9	117.70499999999998-130.095	177	0	0	0	0	0	0	0	0	P. aeruginosa
F1S1R1D2B2P1C03	SH090321x2x40	0	510	104.3	99.085-109.515	149	0	0	0	0	0	0	0	0	P. aeruginosa
F1S1R1D2B2P1C03	SH090321x2x59	0	578	101.5	96.425-106.575	145	0	0	0	0	0	0	0	0	P. aeruginosa
F1S1R1D2B2P1C03	SH110222x82	0	487	176.4	167.57999999999998-185.21999999999997	252	0	0	0	0	0	0	0	0	P. aeruginosa
F1S1R1D2B2P1C03	SH121021x1x89	0	427	94.5	89.77499999999999-99.22500000000001	135	0	0	0	0	0	0	0	0	P. aeruginosa
F1S1R1D2B2P1C03	SH164x26	0	1141	249.9	237.40499999999997-262.395	357	0	0	0	0	0	0	0	0	P. aeruginosa
F1S1R1D2B2P1C03	SH165x46	0	516	252.7	240.06499999999997-265.335	361	0	0	0	0	0	0	0	0	P. aeruginosa
F1S1R1D2B2P1C03	SH166x35	0	515	259.7	246.71499999999997-272.685	371	0	0	0	0	0	0	0	0	P. aeruginosa
F1S1R1D2B2P1C03	SH181120x2x85	0	393	159.6	151.61999999999998-167.58	228	0	0	0	0	0	0	0	0	P. aeruginosa
F1S1R1D2B2P1C03	SH185x14	0	512	293.3	278.63499999999993-307.965	419	0	0	0	0	0	0	0	0	P. aeruginosa
F1S1R1D2B2P1C03	SH195x16	0	546	321.3	305.23499999999996-337.36499999999995	459	0	0	0	0	0	0	0	0	P. aeruginosa
F1S1R1D2B2P1C03	SH210x46	0	654	357.0	339.15-374.85	510	0	0	0	0	0	0	0	0	P. aeruginosa
F1S1R1D2B2P1C03	SH213x19	0	505	358.4	340.47999999999996-376.32	512	0	0	0	0	0	0	0	0	P. aeruginosa
F1S1R1D2B2P1C03	SH220222x1x50	0	487	176.4	167.57999999999998-185.21999999999997	252	0	0	0	0	0	0	0	0	P. aeruginosa
F1S1R1D2B2P1C03	SH220422x2x27	0	423	221.2	210.14-232.26	316	0	0	0	0	0	0	0	0	P. aeruginosa
F1S1R1D2B2P1C03	SH227x56	0	435	392.7	373.065-412.335	561	0	0	0	0	0	0	0	0	P. aeruginosa
F1S1R1D2B2P1C03	SH230321x1x89	0	614	72.8	69.16-76.44	104	0	0	0	0	0	0	0	0	P. aeruginosa
F1S1R1D2B2P1C03	SH230920x1x82	0	415	206.5	196.17499999999998-216.82500000000002	295	0	0	0	0	0	0	0	0	P. aeruginosa
F1S1R1D2B2P1C03	SH232x29	0	427	401.8	381.7099999999999-421.89	574	0	0	0	0	0	0	0	0	P. aeruginosa
F1S1R1D2B2P1C03	SH244x28	0	501	431.2	409.64-452.76	616	0	0	0	0	0	0	0	0	P. aeruginosa
F1S1R1D2B2P1C03	SH250322x1x27	0	535	204.4	194.17999999999998-214.61999999999998	292	0	0	0	0	0	0	0	0	P. aeruginosa
F1S1R1D2B2P1C03	SH300920x1x92	0	523	246.4	234.07999999999996-258.71999999999997	352	0	0	0	0	0	0	0	0	P. aeruginosa
F1S1R1D2B2P1H02	F1S1R1D2B2P2C01	0	561	2.1	1.9949999999999997-2.2049999999999996	3	0	0	0	0	0	0	0	0	P. aeruginosa
F1S1R1D2B2P1H02	F1S1R1D2B2P3C06	0	420	4.9	4.654999999999999-5.145	7	0	0	0	0	0	0	0	0	P. aeruginosa
F1S1R1D2B2P1H02	F1S1R1D2B2P3D06	0	421	4.9	4.654999999999999-5.145	7	0	0	0	0	0	0	0	0	P. aeruginosa
F1S1R1D2B2P1H02	F1S1R1D2B3P1C01	0	556	11.9	11.304999999999998-12.495	17	0	0	0	0	0	0	0	0	P. aeruginosa
F1S1R1D2B2P1H02	F1S1R1D2B4P1C10	0	497	23.8	22.609999999999996-24.99	34	0	0	0	0	0	0	0	0	P. aeruginosa
F1S1R1D2B2P1H02	F1S1R1D2B4P2D11	0	490	23.8	22.609999999999996-24.99	34	0	0	0	0	0	0	0	0	P. aeruginosa
F1S1R1D2B2P1H02	F1S1R1D3B1P2F10	0	482	32.9	31.254999999999995-34.545	47	0	0	0	0	0	0	0	0	P. aeruginosa
F1S1R1D2B2P1H02	F1S1R1D3B1P2G10	1	33	32.9	31.254999999999995-34.545	47	0	0	0	1	1	1	1	1	P. aeruginosa
F1S1R1D2B2P1H02	F1S1R1D3B1P3D05	0	664	34.3	32.584999999999994-36.015	49	0	0	0	0	0	0	0	0	P. aeruginosa
F1S1R1D2B2P1H02	F1S1R1D3B2P2D02	0	193	44.8	42.559999999999995-47.04	64	0	0	0	0	0	0	0	0	P. aeruginosa
F1S1R1D2B2P1H02	F1S1R1D3B2P2E12	0	193	46.9	44.555-49.245	67	0	0	0	0	0	0	0	0	P. aeruginosa
F1S1R1D2B2P1H02	F1S1R1D3B2P5C05	0	535	49.7	47.214999999999996-52.184999999999995	71	0	0	0	0	0	0	0	0	P. aeruginosa
F1S1R1D2B2P1H02	F1S1R1D3B3P1B06	0	1141	53.9	51.205-56.595	77	0	0	0	0	0	0	0	0	P. aeruginosa
F1S1R1D2B2P1H02	F1S1R1D3B4P2G10	1	41	67.89999999999999	64.505-71.29499999999999	97	0	0	0	1	0	1	1	1	P. aeruginosa
F1S1R1D2B2P1H02	F1S1R1D3B4P3D01	0	195	67.89999999999999	64.505-71.29499999999999	97	0	0	0	0	0	0	0	0	P. aeruginosa
F1S1R1D2B2P1H02	F1S1R1D4B1P2F10	0	566	77.69999999999999	73.81499999999998-81.585	111	0	0	0	0	0	0	0	0	P. aeruginosa
F1S1R1D2B2P1H02	F1S1R1D4B1P3A05	0	404	79.1	75.145-83.05499999999999	113	0	0	0	0	0	0	0	0	P. aeruginosa
F1S1R1D2B2P1H02	F1S1R1D4B1P3E01	0	555	79.1	75.145-83.05499999999999	113	0	0	0	0	0	0	0	0	P. aeruginosa
F1S1R1D2B2P1H02	F1S1R1D4B1P3F01	0	555	79.1	75.145-83.05499999999999	113	0	0	0	0	0	0	0	0	P. aeruginosa
F1S1R1D2B2P1H02	F1S1R1D4B1P4C01	0	565	79.8	75.80999999999999-83.79	114	0	0	0	0	0	0	0	0	P. aeruginosa
F1S1R1D2B2P1H02	F1S1R1D4B1P5H08	1	37	83.3	79.13499999999999-87.465	119	0	0	0	1	0	1	1	1	P. aeruginosa
F1S1R1D2B2P1H02	F1S1R1D4B2P1A07	0	556	86.1	81.79499999999999-90.405	123	0	0	0	0	0	0	0	0	P. aeruginosa
F1S1R1D2B2P1H02	F1S1R1D4B2P1F01	0	557	86.8	82.46-91.14	124	0	0	0	0	0	0	0	0	P. aeruginosa
F1S1R1D2B2P1H02	F1S1R1D4B2P1F05	0	557	86.1	81.79499999999999-90.405	123	0	0	0	0	0	0	0	0	P. aeruginosa
F1S1R1D2B2P1H02	F1S1R1D4B2P2E02	0	558	86.8	82.46-91.14	124	0	0	0	0	0	0	0	0	P. aeruginosa
F1S1R1D2B2P1H02	F1S1R1D4B2P3A10	0	523	87.5	83.125-91.875	125	0	0	0	0	0	0	0	0	P. aeruginosa
F1S1R1D2B2P1H02	F1S1R1D4B2P3H03	0	521	87.5	83.125-91.875	125	0	0	0	0	0	0	0	0	P. aeruginosa
F1S1R1D2B2P1H02	F1S1R1D4B2P3H09	0	520	87.5	83.125-91.875	125	0	0	0	0	0	0	0	0	P. aeruginosa
F1S1R1D2B2P1H02	F1S1R1D4B2P4D04	1	50	88.89999999999999	84.45499999999998-93.345	127	0	0	0	1	0	1	1	1	P. aeruginosa
F1S1R1D2B2P1H02	F1S1R1D4B2P5C12	1	38	93.8	89.11-98.49	134	0	0	0	1	0	1	1	1	P. aeruginosa
F1S1R1D2B2P1H02	F1S1R1D4B3P5A03	0	419	103.6	98.41999999999999-108.78	148	0	0	0	0	0	0	0	0	P. aeruginosa
F1S1R1D2B2P1H02	F1S1R2D1B1P3E10	1	27	122.5	116.37499999999999-128.625	175	0	0	1	1	0	1	1	1	P. aeruginosa
F1S1R1D2B2P1H02	F1S1R2D1B1P3G04	1	27	122.5	116.37499999999999-128.625	175	0	0	1	1	0	1	1	1	P. aeruginosa
F1S1R1D2B2P1H02	F1S1R2D1B1P4A03	1	27	125.3	119.035-131.565	179	0	0	1	1	0	1	1	1	P. aeruginosa
F1S1R1D2B2P1H02	F1S1R2D1B1P4A08	1	27	125.3	119.035-131.565	179	0	0	1	1	0	1	1	1	P. aeruginosa
F1S1R1D2B2P1H02	F1S1R2D1B1P4D12	1	27	127.4	121.02999999999999-133.77	182	0	0	1	1	0	0	1	1	P. aeruginosa
F1S1R1D2B2P1H02	F1S1R2D1B1P4F08	1	27	125.3	119.035-131.565	179	0	0	1	1	0	1	1	1	P. aeruginosa
F1S1R1D2B2P1H02	F1S1R2D1B1P5B02	1	27	127.4	121.02999999999999-133.77	182	0	0	1	1	0	0	1	1	P. aeruginosa
F1S1R1D2B2P1H02	F1S1R2D1B2P1A06	1	27	129.5	123.02499999999999-135.975	185	0	0	1	1	0	0	1	1	P. aeruginosa
F1S1R1D2B2P1H02	F1S1R2D1B2P2E05	1	27	132.3	125.68499999999997-138.915	189	0	0	1	1	0	0	1	1	P. aeruginosa
F1S1R1D2B2P1H02	F1S1R2D1B2P2E09	1	27	132.3	125.68499999999997-138.915	189	0	0	1	1	0	0	1	1	P. aeruginosa
F1S1R1D2B2P1H02	F1S1R2D1B2P3A09	0	193	134.4	127.67999999999998-141.11999999999998	192	0	0	0	0	0	0	0	0	P. aeruginosa
F1S1R1D2B2P1H02	F1S1R2D1B2P3F01	1	28	132.3	125.68499999999997-138.915	189	0	0	1	1	0	0	1	1	P. aeruginosa
F1S1R1D2B2P1H02	F1S1R2D1B2P3G11	1	27	134.4	127.67999999999998-141.11999999999998	192	0	0	1	1	0	0	1	1	P. aeruginosa
F1S1R1D2B2P1H02	F1S1R2D1B2P4G01	1	27	137.2	130.33999999999997-144.06	196	0	0	1	1	0	0	1	1	P. aeruginosa
F1S1R1D2B2P1H02	F1S1R2D1B2P5C09	0	422	141.4	134.32999999999998-148.46999999999997	202	0	0	0	0	0	0	0	0	P. aeruginosa
F1S1R1D2B2P1H02	F1S1R2D1B2P5D07	0	564	141.4	134.32999999999998-148.46999999999997	202	0	0	0	0	0	0	0	0	P. aeruginosa
F1S1R1D2B2P1H02	F1S1R2D1B2P5H01	1	27	140.0	133.0-147.0	200	0	0	1	1	0	0	1	1	P. aeruginosa
F1S1R1D2B2P1H02	F1S1R2D1B3P1A02	0	425	141.4	134.32999999999998-148.46999999999997	202	0	0	0	0	0	0	0	0	P. aeruginosa
F1S1R1D2B2P1H02	F1S1R2D1B3P1C09	1	47	144.9	137.65499999999997-152.14499999999998	207	0	0	0	1	0	0	1	1	P. aeruginosa
F1S1R1D2B2P1H02	F1S1R2D1B3P2F10	1	45	146.3	138.98499999999999-153.61499999999998	209	0	0	0	1	0	0	1	1	P. aeruginosa
F1S1R1D2B2P1H02	F1S1R2D1B3P5D05	1	46	154.7	146.96499999999997-162.435	221	0	0	0	1	0	0	1	1	P. aeruginosa
F1S1R1D2B2P1H02	F1S1R2D1B4P1D11	1	45	158.9	150.95499999999998-166.84499999999997	227	0	0	0	1	0	0	1	1	P. aeruginosa
F1S1R1D2B2P1H02	F1S1R2D1B4P5H07	0	474	169.4	160.92999999999998-177.86999999999998	242	0	0	0	0	0	0	0	0	P. aeruginosa
F1S1R1D2B2P1H02	F1S1R2D2B1P5G10	1	145	179.2	170.23999999999998-188.16	256	0	0	0	0	0	0	1	1	P. aeruginosa
F1S1R1D2B2P1H02	F1S1R2D2B2P1A09	0	247	181.3	172.23499999999999-190.36499999999998	259	0	0	0	0	0	0	0	0	P. aeruginosa
F1S1R1D2B2P1H02	F1S1R2D2B2P5B06	1	39	190.4	180.87999999999997-199.92	272	0	0	0	1	0	0	0	1	P. aeruginosa
F1S1R1D2B2P1H02	F1S1R2D2B3P2C08	0	453	196.7	186.86499999999998-206.535	281	0	0	0	0	0	0	0	0	P. aeruginosa
F1S1R1D2B2P1H02	F1S1R2D2B3P4G10	0	453	201.6	191.51999999999998-211.68	288	0	0	0	0	0	0	0	0	P. aeruginosa
F1S1R1D2B2P1H02	F1S1R2D2B4P1C12	0	455	206.5	196.17499999999998-216.82500000000002	295	0	0	0	0	0	0	0	0	P. aeruginosa
F1S1R1D2B2P1H02	F1S1R2D3B1P1B11	0	236	221.2	210.14-232.26	316	0	0	0	0	0	0	0	0	P. aeruginosa
F1S1R1D2B2P1H02	F1S1R2D3B2P5B03	0	457	240.8	228.75999999999996-252.84	344	0	0	0	0	0	0	0	0	P. aeruginosa
F1S1R1D2B2P1H02	F1S1R2D3B2P5F03	0	458	240.8	228.75999999999996-252.84	344	0	0	0	0	0	0	0	0	P. aeruginosa
F1S1R1D2B2P1H02	F1S1R2D3B3P2C03	0	465	248.5	236.07499999999996-260.92499999999995	355	0	0	0	0	0	0	0	0	P. aeruginosa
F1S1R1D2B2P1H02	F1S1R2D3B3P4D08	1	46	253.4	240.72999999999996-266.07	362	0	0	0	1	0	0	0	1	P. aeruginosa
F1S1R1D2B2P1H02	F1S1R2D3B4P1E02	0	870	255.5	242.72499999999997-268.275	365	0	0	0	0	0	0	0	0	P. aeruginosa
F1S1R1D2B2P1H02	F1S1R2D3B4P5H07	0	597	268.8	255.35999999999996-282.23999999999995	384	0	0	0	0	0	0	0	0	P. aeruginosa
F1S1R1D2B2P1H02	F1S1R2D4B1P3C01	1	44	274.4	260.67999999999995-288.12	392	0	0	0	1	0	0	0	0	P. aeruginosa
F1S1R1D2B2P1H02	F1S1R2D4B3P3A03	0	428	298.2	283.28999999999996-313.11	426	0	0	0	0	0	0	0	0	P. aeruginosa
F1S1R1D2B2P1H02	F1S1R2D4B3P3B09	1	44	298.2	283.28999999999996-313.11	426	0	0	0	1	0	0	0	0	P. aeruginosa
F1S1R1D2B2P1H02	F1S1R2D4B3P3H11	0	587	297.5	282.625-312.375	425	0	0	0	0	0	0	0	0	P. aeruginosa
F1S1R1D2B2P1H02	F1S1R2D4B4P5A04	1	57	308.7	293.265-324.135	441	0	0	0	1	0	0	0	0	P. aeruginosa
F1S1R1D2B2P1H02	F1S1R2D4B4P5B02	0	428	310.8	295.25999999999993-326.34	444	0	0	0	0	0	0	0	0	P. aeruginosa
F1S1R1D2B2P1H02	F1S1R2D4B4P5E11	1	54	311.5	295.925-327.075	445	0	0	0	1	0	0	0	0	P. aeruginosa
F1S1R1D2B2P1H02	SH011020x2x65	0	421	221.9	210.80499999999998-232.99499999999998	317	0	0	0	0	0	0	0	0	P. aeruginosa
F1S1R1D2B2P1H02	SH030621x1x33	1	47	100.8	95.75999999999999-105.84	144	0	0	0	1	0	1	1	1	P. aeruginosa
F1S1R1D2B2P1H02	SH030621x1x48	0	492	385.0	365.75-404.25	550	0	0	0	0	0	0	0	0	P. aeruginosa
F1S1R1D2B2P1H02	SH040221x1x52	1	392	382.9	363.75499999999994-402.045	547	0	0	0	0	0	0	0	0	P. aeruginosa
F1S1R1D2B2P1H02	SH040221x2x30	0	507	352.1	334.49499999999995-369.705	503	0	0	0	0	0	0	0	0	P. aeruginosa
F1S1R1D2B2P1H02	SH040221x2x51	0	514	347.2	329.84-364.56	496	0	0	0	0	0	0	0	0	P. aeruginosa
F1S1R1D2B2P1H02	SH040321x2x39	0	459	123.9	117.70499999999998-130.095	177	0	0	0	0	0	0	0	0	P. aeruginosa
F1S1R1D2B2P1H02	SH040321x2x40	0	455	123.9	117.70499999999998-130.095	177	0	0	0	0	0	0	0	0	P. aeruginosa
F1S1R1D2B2P1H02	SH090321x2x40	0	509	104.3	99.085-109.515	149	0	0	0	0	0	0	0	0	P. aeruginosa
F1S1R1D2B2P1H02	SH090321x2x59	0	577	101.5	96.425-106.575	145	0	0	0	0	0	0	0	0	P. aeruginosa
F1S1R1D2B2P1H02	SH110222x82	0	486	176.4	167.57999999999998-185.21999999999997	252	0	0	0	0	0	0	0	0	P. aeruginosa
F1S1R1D2B2P1H02	SH121021x1x89	0	426	94.5	89.77499999999999-99.22500000000001	135	0	0	0	0	0	0	0	0	P. aeruginosa
F1S1R1D2B2P1H02	SH164x26	0	1140	249.9	237.40499999999997-262.395	357	0	0	0	0	0	0	0	0	P. aeruginosa
F1S1R1D2B2P1H02	SH165x46	0	515	252.7	240.06499999999997-265.335	361	0	0	0	0	0	0	0	0	P. aeruginosa
F1S1R1D2B2P1H02	SH166x35	0	514	259.7	246.71499999999997-272.685	371	0	0	0	0	0	0	0	0	P. aeruginosa
F1S1R1D2B2P1H02	SH181120x2x85	0	392	159.6	151.61999999999998-167.58	228	0	0	0	0	0	0	0	0	P. aeruginosa
F1S1R1D2B2P1H02	SH185x14	0	511	293.3	278.63499999999993-307.965	419	0	0	0	0	0	0	0	0	P. aeruginosa
F1S1R1D2B2P1H02	SH195x16	0	545	321.3	305.23499999999996-337.36499999999995	459	0	0	0	0	0	0	0	0	P. aeruginosa
F1S1R1D2B2P1H02	SH210x46	0	653	357.0	339.15-374.85	510	0	0	0	0	0	0	0	0	P. aeruginosa
F1S1R1D2B2P1H02	SH213x19	0	504	358.4	340.47999999999996-376.32	512	0	0	0	0	0	0	0	0	P. aeruginosa
F1S1R1D2B2P1H02	SH220222x1x50	0	486	176.4	167.57999999999998-185.21999999999997	252	0	0	0	0	0	0	0	0	P. aeruginosa
F1S1R1D2B2P1H02	SH220422x2x27	0	423	221.2	210.14-232.26	316	0	0	0	0	0	0	0	0	P. aeruginosa
F1S1R1D2B2P1H02	SH227x56	0	434	392.7	373.065-412.335	561	0	0	0	0	0	0	0	0	P. aeruginosa
F1S1R1D2B2P1H02	SH230321x1x89	0	614	72.8	69.16-76.44	104	0	0	0	0	0	0	0	0	P. aeruginosa
F1S1R1D2B2P1H02	SH230920x1x82	0	414	206.5	196.17499999999998-216.82500000000002	295	0	0	0	0	0	0	0	0	P. aeruginosa
F1S1R1D2B2P1H02	SH232x29	0	426	401.8	381.7099999999999-421.89	574	0	0	0	0	0	0	0	0	P. aeruginosa
F1S1R1D2B2P1H02	SH244x28	0	500	431.2	409.64-452.76	616	0	0	0	0	0	0	0	0	P. aeruginosa
F1S1R1D2B2P1H02	SH250322x1x27	0	535	204.4	194.17999999999998-214.61999999999998	292	0	0	0	0	0	0	0	0	P. aeruginosa
F1S1R1D2B2P1H02	SH300920x1x92	0	522	246.4	234.07999999999996-258.71999999999997	352	0	0	0	0	0	0	0	0	P. aeruginosa
F1S1R1D2B2P2C01	F1S1R1D2B2P3C06	0	463	2.8	2.6599999999999997-2.94	4	0	0	0	0	0	0	0	0	P. aeruginosa
F1S1R1D2B2P2C01	F1S1R1D2B2P3D06	0	464	2.8	2.6599999999999997-2.94	4	0	0	0	0	0	0	0	0	P. aeruginosa
F1S1R1D2B2P2C01	F1S1R1D2B3P1C01	0	368	9.8	9.309999999999999-10.29	14	0	0	0	0	0	0	0	0	P. aeruginosa
F1S1R1D2B2P2C01	F1S1R1D2B4P1C10	0	422	21.7	20.615-22.785	31	0	0	0	0	0	0	0	0	P. aeruginosa
F1S1R1D2B2P2C01	F1S1R1D2B4P2D11	0	414	21.7	20.615-22.785	31	0	0	0	0	0	0	0	0	P. aeruginosa
F1S1R1D2B2P2C01	F1S1R1D3B1P2F10	0	841	30.8	29.259999999999994-32.339999999999996	44	0	0	0	0	0	0	0	0	P. aeruginosa
F1S1R1D2B2P2C01	F1S1R1D3B1P2G10	0	407	30.8	29.259999999999994-32.339999999999996	44	0	0	0	0	0	0	0	0	P. aeruginosa
F1S1R1D2B2P2C01	F1S1R1D3B1P3D05	0	573	32.2	30.589999999999993-33.809999999999995	46	0	0	0	0	0	0	0	0	P. aeruginosa
F1S1R1D2B2P2C01	F1S1R1D3B2P2D02	0	534	42.7	40.56499999999999-44.835	61	0	0	0	0	0	0	0	0	P. aeruginosa
F1S1R1D2B2P2C01	F1S1R1D3B2P2E12	0	534	44.8	42.559999999999995-47.04	64	0	0	0	0	0	0	0	0	P. aeruginosa
F1S1R1D2B2P2C01	F1S1R1D3B2P5C05	0	590	47.6	45.21999999999999-49.98	68	0	0	0	0	0	0	0	0	P. aeruginosa
F1S1R1D2B2P2C01	F1S1R1D3B3P1B06	0	918	51.8	49.209999999999994-54.39	74	0	0	0	0	0	0	0	0	P. aeruginosa
F1S1R1D2B2P2C01	F1S1R1D3B4P2G10	0	558	65.8	62.50999999999999-69.09	94	0	0	0	0	0	0	0	0	P. aeruginosa
F1S1R1D2B2P2C01	F1S1R1D3B4P3D01	0	538	65.8	62.50999999999999-69.09	94	0	0	0	0	0	0	0	0	P. aeruginosa
F1S1R1D2B2P2C01	F1S1R1D4B1P2F10	0	374	75.6	71.82-79.38	108	0	0	0	0	0	0	0	0	P. aeruginosa
F1S1R1D2B2P2C01	F1S1R1D4B1P3A05	0	526	77.0	73.14999999999999-80.85000000000001	110	0	0	0	0	0	0	0	0	P. aeruginosa
F1S1R1D2B2P2C01	F1S1R1D4B1P3E01	0	366	77.0	73.14999999999999-80.85000000000001	110	0	0	0	0	0	0	0	0	P. aeruginosa
F1S1R1D2B2P2C01	F1S1R1D4B1P3F01	0	366	77.0	73.14999999999999-80.85000000000001	110	0	0	0	0	0	0	0	0	P. aeruginosa
F1S1R1D2B2P2C01	F1S1R1D4B1P4C01	0	373	77.69999999999999	73.81499999999998-81.585	111	0	0	0	0	0	0	0	0	P. aeruginosa
F1S1R1D2B2P2C01	F1S1R1D4B1P5H08	0	554	81.19999999999999	77.13999999999999-85.25999999999999	116	0	0	0	0	0	0	0	0	P. aeruginosa
F1S1R1D2B2P2C01	F1S1R1D4B2P1A07	0	367	84.0	79.8-88.2	120	0	0	0	0	0	0	0	0	P. aeruginosa
F1S1R1D2B2P2C01	F1S1R1D4B2P1F01	0	368	84.69999999999999	80.46499999999999-88.93499999999999	121	0	0	0	0	0	0	0	0	P. aeruginosa
F1S1R1D2B2P2C01	F1S1R1D4B2P1F05	0	368	84.0	79.8-88.2	120	0	0	0	0	0	0	0	0	P. aeruginosa
F1S1R1D2B2P2C01	F1S1R1D4B2P2E02	0	369	84.69999999999999	80.46499999999999-88.93499999999999	121	0	0	0	0	0	0	0	0	P. aeruginosa
F1S1R1D2B2P2C01	F1S1R1D4B2P3A10	0	437	85.39999999999999	81.12999999999998-89.67	122	0	0	0	0	0	0	0	0	P. aeruginosa
F1S1R1D2B2P2C01	F1S1R1D4B2P3H03	0	440	85.39999999999999	81.12999999999998-89.67	122	0	0	0	0	0	0	0	0	P. aeruginosa
F1S1R1D2B2P2C01	F1S1R1D4B2P3H09	0	439	85.39999999999999	81.12999999999998-89.67	122	0	0	0	0	0	0	0	0	P. aeruginosa
F1S1R1D2B2P2C01	F1S1R1D4B2P4D04	0	566	86.8	82.46-91.14	124	0	0	0	0	0	0	0	0	P. aeruginosa
F1S1R1D2B2P2C01	F1S1R1D4B2P5C12	0	550	91.7	87.11499999999998-96.285	131	0	0	0	0	0	0	0	0	P. aeruginosa
F1S1R1D2B2P2C01	F1S1R1D4B3P5A03	0	541	101.5	96.425-106.575	145	0	0	0	0	0	0	0	0	P. aeruginosa
F1S1R1D2B2P2C01	F1S1R2D1B1P3E10	0	553	120.4	114.37999999999998-126.42	172	0	0	0	0	0	0	0	0	P. aeruginosa
F1S1R1D2B2P2C01	F1S1R2D1B1P3G04	0	553	120.4	114.37999999999998-126.42	172	0	0	0	0	0	0	0	0	P. aeruginosa
F1S1R1D2B2P2C01	F1S1R2D1B1P4A03	0	553	123.2	117.03999999999998-129.35999999999999	176	0	0	0	0	0	0	0	0	P. aeruginosa
F1S1R1D2B2P2C01	F1S1R2D1B1P4A08	0	553	123.2	117.03999999999998-129.35999999999999	176	0	0	0	0	0	0	0	0	P. aeruginosa
F1S1R1D2B2P2C01	F1S1R2D1B1P4D12	0	553	125.3	119.035-131.565	179	0	0	0	0	0	0	0	0	P. aeruginosa
F1S1R1D2B2P2C01	F1S1R2D1B1P4F08	0	553	123.2	117.03999999999998-129.35999999999999	176	0	0	0	0	0	0	0	0	P. aeruginosa
F1S1R1D2B2P2C01	F1S1R2D1B1P5B02	0	553	125.3	119.035-131.565	179	0	0	0	0	0	0	0	0	P. aeruginosa
F1S1R1D2B2P2C01	F1S1R2D1B2P1A06	0	553	127.4	121.02999999999999-133.77	182	0	0	0	0	0	0	0	0	P. aeruginosa
F1S1R1D2B2P2C01	F1S1R2D1B2P2E05	0	553	130.2	123.68999999999998-136.71	186	0	0	0	0	0	0	0	0	P. aeruginosa
F1S1R1D2B2P2C01	F1S1R2D1B2P2E09	0	553	130.2	123.68999999999998-136.71	186	0	0	0	0	0	0	0	0	P. aeruginosa
F1S1R1D2B2P2C01	F1S1R2D1B2P3A09	0	720	132.3	125.68499999999997-138.915	189	0	0	0	0	0	0	0	0	P. aeruginosa
F1S1R1D2B2P2C01	F1S1R2D1B2P3F01	0	554	130.2	123.68999999999998-136.71	186	0	0	0	0	0	0	0	0	P. aeruginosa
F1S1R1D2B2P2C01	F1S1R2D1B2P3G11	0	553	132.3	125.68499999999997-138.915	189	0	0	0	0	0	0	0	0	P. aeruginosa
F1S1R1D2B2P2C01	F1S1R2D1B2P4G01	0	553	135.1	128.345-141.855	193	0	0	0	0	0	0	0	0	P. aeruginosa
F1S1R1D2B2P2C01	F1S1R2D1B2P5C09	0	543	139.3	132.33499999999998-146.265	199	0	0	0	0	0	0	0	0	P. aeruginosa
F1S1R1D2B2P2C01	F1S1R2D1B2P5D07	0	530	139.3	132.33499999999998-146.265	199	0	0	0	0	0	0	0	0	P. aeruginosa
F1S1R1D2B2P2C01	F1S1R2D1B2P5H01	0	553	137.9	131.00499999999997-144.795	197	0	0	0	0	0	0	0	0	P. aeruginosa
F1S1R1D2B2P2C01	F1S1R2D1B3P1A02	0	546	139.3	132.33499999999998-146.265	199	0	0	0	0	0	0	0	0	P. aeruginosa
F1S1R1D2B2P2C01	F1S1R2D1B3P1C09	0	565	142.8	135.65999999999997-149.94	204	0	0	0	0	0	0	0	0	P. aeruginosa
F1S1R1D2B2P2C01	F1S1R2D1B3P2F10	0	563	144.2	136.98999999999998-151.41	206	0	0	0	0	0	0	0	0	P. aeruginosa
F1S1R1D2B2P2C01	F1S1R2D1B3P5D05	0	564	152.6	144.97-160.23	218	0	0	0	0	0	0	0	0	P. aeruginosa
F1S1R1D2B2P2C01	F1S1R2D1B4P1D11	0	561	156.8	148.95999999999998-164.64	224	0	0	0	0	0	0	0	0	P. aeruginosa
F1S1R1D2B2P2C01	F1S1R2D1B4P5H07	0	396	167.3	158.93499999999997-175.665	239	0	0	0	0	0	0	0	0	P. aeruginosa
F1S1R1D2B2P2C01	F1S1R2D2B1P5G10	0	552	177.1	168.24499999999998-185.955	253	0	0	0	0	0	0	0	0	P. aeruginosa
F1S1R1D2B2P2C01	F1S1R2D2B2P1A09	0	597	179.2	170.23999999999998-188.16	256	0	0	0	0	0	0	0	0	P. aeruginosa
F1S1R1D2B2P2C01	F1S1R2D2B2P5B06	0	556	188.3	178.88499999999996-197.715	269	0	0	0	0	0	0	0	0	P. aeruginosa
F1S1R1D2B2P2C01	F1S1R2D2B3P2C08	0	571	194.6	184.86999999999998-204.33	278	0	0	0	0	0	0	0	0	P. aeruginosa
F1S1R1D2B2P2C01	F1S1R2D2B3P4G10	0	571	199.5	189.52499999999998-209.47500000000002	285	0	0	0	0	0	0	0	0	P. aeruginosa
F1S1R1D2B2P2C01	F1S1R2D2B4P1C12	0	573	204.4	194.17999999999998-214.61999999999998	292	0	0	0	0	0	0	0	0	P. aeruginosa
F1S1R1D2B2P2C01	F1S1R2D3B1P1B11	0	589	219.1	208.14499999999998-230.055	313	0	0	0	0	0	0	0	0	P. aeruginosa
F1S1R1D2B2P2C01	F1S1R2D3B2P5B03	0	575	238.7	226.765-250.635	341	0	0	0	0	0	0	0	0	P. aeruginosa
F1S1R1D2B2P2C01	F1S1R2D3B2P5F03	0	575	238.7	226.765-250.635	341	0	0	0	0	0	0	0	0	P. aeruginosa
F1S1R1D2B2P2C01	F1S1R2D3B3P2C03	0	583	246.4	234.07999999999996-258.71999999999997	352	0	0	0	0	0	0	0	0	P. aeruginosa
F1S1R1D2B2P2C01	F1S1R2D3B3P4D08	0	562	251.3	238.73499999999999-263.865	359	0	0	0	0	0	0	0	0	P. aeruginosa
F1S1R1D2B2P2C01	F1S1R2D3B4P1E02	0	965	253.4	240.72999999999996-266.07	362	0	0	0	0	0	0	0	0	P. aeruginosa
F1S1R1D2B2P2C01	F1S1R2D3B4P5H07	1	157	266.7	253.36499999999998-280.035	381	0	0	0	0	0	0	0	0	P. aeruginosa
F1S1R1D2B2P2C01	F1S1R2D4B1P3C01	0	560	272.3	258.68499999999995-285.91499999999996	389	0	0	0	0	0	0	0	0	P. aeruginosa
F1S1R1D2B2P2C01	F1S1R2D4B3P3A03	0	551	296.1	281.29499999999996-310.905	423	0	0	0	0	0	0	0	0	P. aeruginosa
F1S1R1D2B2P2C01	F1S1R2D4B3P3B09	0	560	296.1	281.29499999999996-310.905	423	0	0	0	0	0	0	0	0	P. aeruginosa
F1S1R1D2B2P2C01	F1S1R2D4B3P3H11	0	393	295.4	280.62999999999994-310.17	422	0	0	0	0	0	0	0	0	P. aeruginosa
F1S1R1D2B2P2C01	F1S1R2D4B4P5A04	0	572	306.6	291.27-321.92999999999995	438	0	0	0	0	0	0	0	0	P. aeruginosa
F1S1R1D2B2P2C01	F1S1R2D4B4P5B02	0	551	308.7	293.265-324.135	441	0	0	0	0	0	0	0	0	P. aeruginosa
F1S1R1D2B2P2C01	F1S1R2D4B4P5E11	0	581	309.4	293.92999999999995-324.87	442	0	0	0	0	0	0	0	0	P. aeruginosa
F1S1R1D2B2P2C01	SH011020x2x65	0	541	224.0	212.79999999999998-235.20000000000002	320	0	0	0	0	0	0	0	0	P. aeruginosa
F1S1R1D2B2P2C01	SH030621x1x33	0	552	102.9	97.75499999999998-108.045	147	0	0	0	0	0	0	0	0	P. aeruginosa
F1S1R1D2B2P2C01	SH030621x1x48	1	385	387.1	367.74499999999995-406.455	553	0	0	0	0	0	0	0	0	P. aeruginosa
F1S1R1D2B2P2C01	SH040221x1x52	0	463	385.0	365.75-404.25	550	0	0	0	0	0	0	0	0	P. aeruginosa
F1S1R1D2B2P2C01	SH040221x2x30	0	402	354.2	336.48999999999995-371.91	506	0	0	0	0	0	0	0	0	P. aeruginosa
F1S1R1D2B2P2C01	SH040221x2x51	0	406	349.3	331.8349999999999-366.765	499	0	0	0	0	0	0	0	0	P. aeruginosa
F1S1R1D2B2P2C01	SH040321x2x39	0	404	126.0	119.69999999999997-132.29999999999998	180	0	0	0	0	0	0	0	0	P. aeruginosa
F1S1R1D2B2P2C01	SH040321x2x40	0	400	126.0	119.69999999999997-132.29999999999998	180	0	0	0	0	0	0	0	0	P. aeruginosa
F1S1R1D2B2P2C01	SH090321x2x40	0	398	106.4	101.07999999999998-111.72	152	0	0	0	0	0	0	0	0	P. aeruginosa
F1S1R1D2B2P2C01	SH090321x2x59	0	386	103.6	98.41999999999999-108.78	148	0	0	0	0	0	0	0	0	P. aeruginosa
F1S1R1D2B2P2C01	SH110222x82	0	312	174.3	165.58499999999998-183.015	249	0	0	0	0	0	0	0	0	P. aeruginosa
F1S1R1D2B2P2C01	SH121021x1x89	0	547	92.4	87.77999999999999-97.02	132	0	0	0	0	0	0	0	0	P. aeruginosa
F1S1R1D2B2P2C01	SH164x26	0	1010	247.8	235.40999999999997-260.19	354	0	0	0	0	0	0	0	0	P. aeruginosa
F1S1R1D2B2P2C01	SH165x46	0	402	250.6	238.07-263.13	358	0	0	0	0	0	0	0	0	P. aeruginosa
F1S1R1D2B2P2C01	SH166x35	0	401	257.6	244.71999999999994-270.47999999999996	368	0	0	0	0	0	0	0	0	P. aeruginosa
F1S1R1D2B2P2C01	SH181120x2x85	0	523	161.7	153.61499999999998-169.785	231	0	0	0	0	0	0	0	0	P. aeruginosa
F1S1R1D2B2P2C01	SH185x14	0	415	291.2	276.64-305.76	416	0	0	0	0	0	0	0	0	P. aeruginosa
F1S1R1D2B2P2C01	SH195x16	0	442	319.2	303.23999999999995-335.16	456	0	0	0	0	0	0	0	0	P. aeruginosa
F1S1R1D2B2P2C01	SH210x46	0	539	354.9	337.155-372.645	507	0	0	0	0	0	0	0	0	P. aeruginosa
F1S1R1D2B2P2C01	SH213x19	0	405	356.3	338.48499999999996-374.11499999999995	509	0	0	0	0	0	0	0	0	P. aeruginosa
F1S1R1D2B2P2C01	SH220222x1x50	0	312	174.3	165.58499999999998-183.015	249	0	0	0	0	0	0	0	0	P. aeruginosa
F1S1R1D2B2P2C01	SH220422x2x27	0	440	219.1	208.14499999999998-230.055	313	0	0	0	0	0	0	0	0	P. aeruginosa
F1S1R1D2B2P2C01	SH227x56	1	386	390.6	371.06999999999994-410.13	558	0	0	0	0	0	0	0	0	P. aeruginosa
F1S1R1D2B2P2C01	SH230321x1x89	0	173	74.89999999999999	71.15499999999999-78.645	107	0	0	0	0	0	0	0	0	P. aeruginosa
F1S1R1D2B2P2C01	SH230920x1x82	0	545	208.6	198.17-219.03	298	0	0	0	0	0	0	0	0	P. aeruginosa
F1S1R1D2B2P2C01	SH232x29	0	546	399.7	379.715-419.685	571	0	0	0	0	0	0	0	0	P. aeruginosa
F1S1R1D2B2P2C01	SH244x28	0	619	429.1	407.6449999999999-450.555	613	0	0	0	0	0	0	0	0	P. aeruginosa
F1S1R1D2B2P2C01	SH250322x1x27	1	171	202.3	192.18499999999997-212.415	289	0	0	0	0	0	0	0	1	P. aeruginosa
F1S1R1D2B2P2C01	SH300920x1x92	0	440	248.5	236.07499999999996-260.92499999999995	355	0	0	0	0	0	0	0	0	P. aeruginosa
F1S1R1D2B2P3C06	F1S1R1D2B3P1C01	0	462	7.0	6.6499999999999995-7.3500000000000005	10	0	0	0	0	0	0	0	0	P. aeruginosa
F1S1R1D2B2P3C06	F1S1R1D2B4P1C10	0	445	18.9	17.955-19.845	27	0	0	0	0	0	0	0	0	P. aeruginosa
F1S1R1D2B2P3C06	F1S1R1D2B4P2D11	0	438	18.9	17.955-19.845	27	0	0	0	0	0	0	0	0	P. aeruginosa
F1S1R1D2B2P3C06	F1S1R1D3B1P2F10	0	734	28.0	26.599999999999998-29.400000000000002	40	0	0	0	0	0	0	0	0	P. aeruginosa
F1S1R1D2B2P3C06	F1S1R1D3B1P2G10	0	290	28.0	26.599999999999998-29.400000000000002	40	0	0	0	0	0	0	0	0	P. aeruginosa
F1S1R1D2B2P3C06	F1S1R1D3B1P3D05	0	435	29.4	27.929999999999996-30.87	42	0	0	0	0	0	0	0	0	P. aeruginosa
F1S1R1D2B2P3C06	F1S1R1D3B2P2D02	0	404	39.9	37.904999999999994-41.895	57	0	0	0	0	0	0	0	0	P. aeruginosa
F1S1R1D2B2P3C06	F1S1R1D3B2P2E12	0	404	42.0	39.9-44.1	60	0	0	0	0	0	0	0	0	P. aeruginosa
F1S1R1D2B2P3C06	F1S1R1D3B2P5C05	0	587	44.8	42.559999999999995-47.04	64	0	0	0	0	0	0	0	0	P. aeruginosa
F1S1R1D2B2P3C06	F1S1R1D3B3P1B06	0	1030	49.0	46.55-51.45	70	0	0	0	0	0	0	0	0	P. aeruginosa
F1S1R1D2B2P3C06	F1S1R1D3B4P2G10	0	415	62.99999999999999	59.84999999999999-66.14999999999999	90	0	0	0	0	0	0	0	0	P. aeruginosa
F1S1R1D2B2P3C06	F1S1R1D3B4P3D01	0	406	62.99999999999999	59.84999999999999-66.14999999999999	90	0	0	0	0	0	0	0	0	P. aeruginosa
F1S1R1D2B2P3C06	F1S1R1D4B1P2F10	0	466	72.8	69.16-76.44	104	0	0	0	0	0	0	0	0	P. aeruginosa
F1S1R1D2B2P3C06	F1S1R1D4B1P3A05	0	379	74.19999999999999	70.48999999999998-77.91	106	0	0	0	0	0	0	0	0	P. aeruginosa
F1S1R1D2B2P3C06	F1S1R1D4B1P3E01	0	461	74.19999999999999	70.48999999999998-77.91	106	0	0	0	0	0	0	0	0	P. aeruginosa
F1S1R1D2B2P3C06	F1S1R1D4B1P3F01	0	461	74.19999999999999	70.48999999999998-77.91	106	0	0	0	0	0	0	0	0	P. aeruginosa
F1S1R1D2B2P3C06	F1S1R1D4B1P4C01	0	465	74.89999999999999	71.15499999999999-78.645	107	0	0	0	0	0	0	0	0	P. aeruginosa
F1S1R1D2B2P3C06	F1S1R1D4B1P5H08	0	414	78.39999999999999	74.47999999999999-82.32	112	0	0	0	0	0	0	0	0	P. aeruginosa
F1S1R1D2B2P3C06	F1S1R1D4B2P1A07	0	462	81.19999999999999	77.13999999999999-85.25999999999999	116	0	0	0	0	0	0	0	0	P. aeruginosa
F1S1R1D2B2P3C06	F1S1R1D4B2P1F01	0	463	81.89999999999999	77.80499999999999-85.99499999999999	117	0	0	0	0	0	0	0	0	P. aeruginosa
F1S1R1D2B2P3C06	F1S1R1D4B2P1F05	0	463	81.19999999999999	77.13999999999999-85.25999999999999	116	0	0	0	0	0	0	0	0	P. aeruginosa
F1S1R1D2B2P3C06	F1S1R1D4B2P2E02	0	464	81.89999999999999	77.80499999999999-85.99499999999999	117	0	0	0	0	0	0	0	0	P. aeruginosa
F1S1R1D2B2P3C06	F1S1R1D4B2P3A10	0	291	82.6	78.46999999999998-86.73	118	0	0	0	0	0	0	0	0	P. aeruginosa
F1S1R1D2B2P3C06	F1S1R1D4B2P3H03	0	293	82.6	78.46999999999998-86.73	118	0	0	0	0	0	0	0	0	P. aeruginosa
F1S1R1D2B2P3C06	F1S1R1D4B2P3H09	0	292	82.6	78.46999999999998-86.73	118	0	0	0	0	0	0	0	0	P. aeruginosa
F1S1R1D2B2P3C06	F1S1R1D4B2P4D04	0	425	84.0	79.8-88.2	120	0	0	0	0	0	0	0	0	P. aeruginosa
F1S1R1D2B2P3C06	F1S1R1D4B2P5C12	0	413	88.89999999999999	84.45499999999998-93.345	127	0	0	0	0	0	0	0	0	P. aeruginosa
F1S1R1D2B2P3C06	F1S1R1D4B3P5A03	0	394	98.7	93.76499999999999-103.63499999999999	141	0	0	0	0	0	0	0	0	P. aeruginosa
F1S1R1D2B2P3C06	F1S1R2D1B1P3E10	0	412	117.6	111.71999999999998-123.48	168	0	0	0	0	0	0	0	0	P. aeruginosa
F1S1R1D2B2P3C06	F1S1R2D1B1P3G04	0	412	117.6	111.71999999999998-123.48	168	0	0	0	0	0	0	0	0	P. aeruginosa
F1S1R1D2B2P3C06	F1S1R2D1B1P4A03	0	412	120.4	114.37999999999998-126.42	172	0	0	0	0	0	0	0	0	P. aeruginosa
F1S1R1D2B2P3C06	F1S1R2D1B1P4A08	0	412	120.4	114.37999999999998-126.42	172	0	0	0	0	0	0	0	0	P. aeruginosa
F1S1R1D2B2P3C06	F1S1R2D1B1P4D12	0	412	122.5	116.37499999999999-128.625	175	0	0	0	0	0	0	0	0	P. aeruginosa
F1S1R1D2B2P3C06	F1S1R2D1B1P4F08	0	412	120.4	114.37999999999998-126.42	172	0	0	0	0	0	0	0	0	P. aeruginosa
F1S1R1D2B2P3C06	F1S1R2D1B1P5B02	0	412	122.5	116.37499999999999-128.625	175	0	0	0	0	0	0	0	0	P. aeruginosa
F1S1R1D2B2P3C06	F1S1R2D1B2P1A06	0	412	124.6	118.36999999999999-130.83	178	0	0	0	0	0	0	0	0	P. aeruginosa
F1S1R1D2B2P3C06	F1S1R2D1B2P2E05	0	412	127.4	121.02999999999999-133.77	182	0	0	0	0	0	0	0	0	P. aeruginosa
F1S1R1D2B2P3C06	F1S1R2D1B2P2E09	0	412	127.4	121.02999999999999-133.77	182	0	0	0	0	0	0	0	0	P. aeruginosa
F1S1R1D2B2P3C06	F1S1R2D1B2P3A09	0	582	129.5	123.02499999999999-135.975	185	0	0	0	0	0	0	0	0	P. aeruginosa
F1S1R1D2B2P3C06	F1S1R2D1B2P3F01	0	413	127.4	121.02999999999999-133.77	182	0	0	0	0	0	0	0	0	P. aeruginosa
F1S1R1D2B2P3C06	F1S1R2D1B2P3G11	0	412	129.5	123.02499999999999-135.975	185	0	0	0	0	0	0	0	0	P. aeruginosa
F1S1R1D2B2P3C06	F1S1R2D1B2P4G01	0	412	132.3	125.68499999999997-138.915	189	0	0	0	0	0	0	0	0	P. aeruginosa
F1S1R1D2B2P3C06	F1S1R2D1B2P5C09	0	392	136.5	129.67499999999998-143.32500000000002	195	0	0	0	0	0	0	0	0	P. aeruginosa
F1S1R1D2B2P3C06	F1S1R2D1B2P5D07	0	522	136.5	129.67499999999998-143.32500000000002	195	0	0	0	0	0	0	0	0	P. aeruginosa
F1S1R1D2B2P3C06	F1S1R2D1B2P5H01	0	412	135.1	128.345-141.855	193	0	0	0	0	0	0	0	0	P. aeruginosa
F1S1R1D2B2P3C06	F1S1R2D1B3P1A02	0	395	136.5	129.67499999999998-143.32500000000002	195	0	0	0	0	0	0	0	0	P. aeruginosa
F1S1R1D2B2P3C06	F1S1R2D1B3P1C09	0	424	140.0	133.0-147.0	200	0	0	0	0	0	0	0	0	P. aeruginosa
F1S1R1D2B2P3C06	F1S1R2D1B3P2F10	0	422	141.4	134.32999999999998-148.46999999999997	202	0	0	0	0	0	0	0	0	P. aeruginosa
F1S1R1D2B2P3C06	F1S1R2D1B3P5D05	0	423	149.8	142.30999999999997-157.29	214	0	0	0	0	0	0	0	0	P. aeruginosa
F1S1R1D2B2P3C06	F1S1R2D1B4P1D11	0	420	154.0	146.29999999999998-161.70000000000002	220	0	0	0	0	0	0	0	0	P. aeruginosa
F1S1R1D2B2P3C06	F1S1R2D1B4P5H07	0	426	164.5	156.275-172.725	235	0	0	0	0	0	0	0	0	P. aeruginosa
F1S1R1D2B2P3C06	F1S1R2D2B1P5G10	0	409	174.3	165.58499999999998-183.015	249	0	0	0	0	0	0	0	0	P. aeruginosa
F1S1R1D2B2P3C06	F1S1R2D2B2P1A09	0	394	176.4	167.57999999999998-185.21999999999997	252	0	0	0	0	0	0	0	0	P. aeruginosa
F1S1R1D2B2P3C06	F1S1R2D2B2P5B06	0	416	185.5	176.225-194.775	265	0	0	0	0	0	0	0	0	P. aeruginosa
F1S1R1D2B2P3C06	F1S1R2D2B3P2C08	0	425	191.8	182.20999999999998-201.39	274	0	0	0	0	0	0	0	0	P. aeruginosa
F1S1R1D2B2P3C06	F1S1R2D2B3P4G10	0	425	196.7	186.86499999999998-206.535	281	0	0	0	0	0	0	0	0	P. aeruginosa
F1S1R1D2B2P3C06	F1S1R2D2B4P1C12	0	427	201.6	191.51999999999998-211.68	288	0	0	0	0	0	0	0	0	P. aeruginosa
F1S1R1D2B2P3C06	F1S1R2D3B1P1B11	0	383	216.3	205.48499999999999-227.11499999999998	309	0	0	0	0	0	0	0	0	P. aeruginosa
F1S1R1D2B2P3C06	F1S1R2D3B2P5B03	0	429	235.9	224.10499999999996-247.695	337	0	0	0	0	0	0	0	0	P. aeruginosa
F1S1R1D2B2P3C06	F1S1R2D3B2P5F03	0	430	235.9	224.10499999999996-247.695	337	0	0	0	0	0	0	0	0	P. aeruginosa
F1S1R1D2B2P3C06	F1S1R2D3B3P2C03	0	430	243.6	231.42-255.78	348	0	0	0	0	0	0	0	0	P. aeruginosa
F1S1R1D2B2P3C06	F1S1R2D3B3P4D08	0	421	248.5	236.07499999999996-260.92499999999995	355	0	0	0	0	0	0	0	0	P. aeruginosa
F1S1R1D2B2P3C06	F1S1R2D3B4P1E02	0	836	250.6	238.07-263.13	358	0	0	0	0	0	0	0	0	P. aeruginosa
F1S1R1D2B2P3C06	F1S1R2D3B4P5H07	0	511	263.9	250.70499999999996-277.09499999999997	377	0	0	0	0	0	0	0	0	P. aeruginosa
F1S1R1D2B2P3C06	F1S1R2D4B1P3C01	0	419	269.5	256.025-282.975	385	0	0	0	0	0	0	0	0	P. aeruginosa
F1S1R1D2B2P3C06	F1S1R2D4B3P3A03	0	400	293.3	278.63499999999993-307.965	419	0	0	0	0	0	0	0	0	P. aeruginosa
F1S1R1D2B2P3C06	F1S1R2D4B3P3B09	0	419	293.3	278.63499999999993-307.965	419	0	0	0	0	0	0	0	0	P. aeruginosa
F1S1R1D2B2P3C06	F1S1R2D4B3P3H11	0	491	292.6	277.96999999999997-307.22999999999996	418	0	0	0	0	0	0	0	0	P. aeruginosa
F1S1R1D2B2P3C06	F1S1R2D4B4P5A04	0	432	303.8	288.60999999999996-318.98999999999995	434	0	0	0	0	0	0	0	0	P. aeruginosa
F1S1R1D2B2P3C06	F1S1R2D4B4P5B02	0	400	305.9	290.60499999999996-321.195	437	0	0	0	0	0	0	0	0	P. aeruginosa
F1S1R1D2B2P3C06	F1S1R2D4B4P5E11	0	441	306.6	291.27-321.92999999999995	438	0	0	0	0	0	0	0	0	P. aeruginosa
F1S1R1D2B2P3C06	SH011020x2x65	0	390	226.8	215.45999999999998-238.14	324	0	0	0	0	0	0	0	0	P. aeruginosa
F1S1R1D2B2P3C06	SH030621x1x33	0	412	105.7	100.41499999999998-110.985	151	0	0	0	0	0	0	0	0	P. aeruginosa
F1S1R1D2B2P3C06	SH030621x1x48	0	465	389.9	370.405-409.395	557	0	0	0	0	0	0	0	0	P. aeruginosa
F1S1R1D2B2P3C06	SH040221x1x52	1	143	387.8	368.4099999999999-407.19	554	0	0	0	0	0	0	0	0	P. aeruginosa
F1S1R1D2B2P3C06	SH040221x2x30	0	480	357.0	339.15-374.85	510	0	0	0	0	0	0	0	0	P. aeruginosa
F1S1R1D2B2P3C06	SH040221x2x51	0	487	352.1	334.49499999999995-369.705	503	0	0	0	0	0	0	0	0	P. aeruginosa
F1S1R1D2B2P3C06	SH040321x2x39	0	386	128.8	122.35999999999997-135.23999999999998	184	0	0	0	0	0	0	0	0	P. aeruginosa
F1S1R1D2B2P3C06	SH040321x2x40	0	382	128.8	122.35999999999997-135.23999999999998	184	0	0	0	0	0	0	0	0	P. aeruginosa
F1S1R1D2B2P3C06	SH090321x2x40	0	480	109.2	103.73999999999998-114.66	156	0	0	0	0	0	0	0	0	P. aeruginosa
F1S1R1D2B2P3C06	SH090321x2x59	0	481	106.4	101.07999999999998-111.72	152	0	0	0	0	0	0	0	0	P. aeruginosa
F1S1R1D2B2P3C06	SH110222x82	0	408	171.5	162.92499999999998-180.07500000000002	245	0	0	0	0	0	0	0	0	P. aeruginosa
F1S1R1D2B2P3C06	SH121021x1x89	0	396	89.6	85.11999999999999-94.08	128	0	0	0	0	0	0	0	0	P. aeruginosa
F1S1R1D2B2P3C06	SH164x26	0	1121	245.0	232.74999999999997-257.25	350	0	0	0	0	0	0	0	0	P. aeruginosa
F1S1R1D2B2P3C06	SH165x46	0	483	247.8	235.40999999999997-260.19	354	0	0	0	0	0	0	0	0	P. aeruginosa
F1S1R1D2B2P3C06	SH166x35	0	482	254.8	242.05999999999997-267.54	364	0	0	0	0	0	0	0	0	P. aeruginosa
F1S1R1D2B2P3C06	SH181120x2x85	0	378	164.5	156.275-172.725	235	0	0	0	0	0	0	0	0	P. aeruginosa
F1S1R1D2B2P3C06	SH185x14	0	381	288.4	273.97999999999996-302.82	412	0	0	0	0	0	0	0	0	P. aeruginosa
F1S1R1D2B2P3C06	SH195x16	0	414	316.4	300.58-332.21999999999997	452	0	0	0	0	0	0	0	0	P. aeruginosa
F1S1R1D2B2P3C06	SH210x46	0	623	352.1	334.49499999999995-369.705	503	0	0	0	0	0	0	0	0	P. aeruginosa
F1S1R1D2B2P3C06	SH213x19	0	374	353.5	335.825-371.175	505	0	0	0	0	0	0	0	0	P. aeruginosa
F1S1R1D2B2P3C06	SH220222x1x50	0	408	171.5	162.92499999999998-180.07500000000002	245	0	0	0	0	0	0	0	0	P. aeruginosa
F1S1R1D2B2P3C06	SH220422x2x27	0	267	216.3	205.48499999999999-227.11499999999998	309	0	0	0	0	0	0	0	0	P. aeruginosa
F1S1R1D2B2P3C06	SH227x56	1	329	387.8	368.4099999999999-407.19	554	0	0	0	0	0	0	0	0	P. aeruginosa
F1S1R1D2B2P3C06	SH230321x1x89	0	531	77.69999999999999	73.81499999999998-81.585	111	0	0	0	0	0	0	0	0	P. aeruginosa
F1S1R1D2B2P3C06	SH230920x1x82	0	396	211.4	200.82999999999996-221.97	302	0	0	0	0	0	0	0	0	P. aeruginosa
F1S1R1D2B2P3C06	SH232x29	1	396	396.9	377.05499999999995-416.745	567	0	0	0	0	0	0	0	0	P. aeruginosa
F1S1R1D2B2P3C06	SH244x28	0	470	426.3	404.98499999999996-447.61499999999995	609	0	0	0	0	0	0	0	0	P. aeruginosa
F1S1R1D2B2P3C06	SH250322x1x27	0	463	199.5	189.52499999999998-209.47500000000002	285	0	0	0	0	0	0	0	0	P. aeruginosa
F1S1R1D2B2P3C06	SH300920x1x92	0	292	251.3	238.73499999999999-263.865	359	0	0	0	0	0	0	0	0	P. aeruginosa
F1S1R1D2B2P3D06	F1S1R1D2B3P1C01	0	463	7.0	6.6499999999999995-7.3500000000000005	10	0	0	0	0	0	0	0	0	P. aeruginosa
F1S1R1D2B2P3D06	F1S1R1D2B4P1C10	0	446	18.9	17.955-19.845	27	0	0	0	0	0	0	0	0	P. aeruginosa
F1S1R1D2B2P3D06	F1S1R1D2B4P2D11	0	439	18.9	17.955-19.845	27	0	0	0	0	0	0	0	0	P. aeruginosa
F1S1R1D2B2P3D06	F1S1R1D3B1P2F10	0	735	28.0	26.599999999999998-29.400000000000002	40	0	0	0	0	0	0	0	0	P. aeruginosa
F1S1R1D2B2P3D06	F1S1R1D3B1P2G10	0	291	28.0	26.599999999999998-29.400000000000002	40	0	0	0	0	0	0	0	0	P. aeruginosa
F1S1R1D2B2P3D06	F1S1R1D3B1P3D05	0	436	29.4	27.929999999999996-30.87	42	0	0	0	0	0	0	0	0	P. aeruginosa
F1S1R1D2B2P3D06	F1S1R1D3B2P2D02	0	405	39.9	37.904999999999994-41.895	57	0	0	0	0	0	0	0	0	P. aeruginosa
F1S1R1D2B2P3D06	F1S1R1D3B2P2E12	0	405	42.0	39.9-44.1	60	0	0	0	0	0	0	0	0	P. aeruginosa
F1S1R1D2B2P3D06	F1S1R1D3B2P5C05	0	588	44.8	42.559999999999995-47.04	64	0	0	0	0	0	0	0	0	P. aeruginosa
F1S1R1D2B2P3D06	F1S1R1D3B3P1B06	0	1031	49.0	46.55-51.45	70	0	0	0	0	0	0	0	0	P. aeruginosa
F1S1R1D2B2P3D06	F1S1R1D3B4P2G10	0	416	62.99999999999999	59.84999999999999-66.14999999999999	90	0	0	0	0	0	0	0	0	P. aeruginosa
F1S1R1D2B2P3D06	F1S1R1D3B4P3D01	0	407	62.99999999999999	59.84999999999999-66.14999999999999	90	0	0	0	0	0	0	0	0	P. aeruginosa
F1S1R1D2B2P3D06	F1S1R1D4B1P2F10	0	467	72.8	69.16-76.44	104	0	0	0	0	0	0	0	0	P. aeruginosa
F1S1R1D2B2P3D06	F1S1R1D4B1P3A05	0	380	74.19999999999999	70.48999999999998-77.91	106	0	0	0	0	0	0	0	0	P. aeruginosa
F1S1R1D2B2P3D06	F1S1R1D4B1P3E01	0	462	74.19999999999999	70.48999999999998-77.91	106	0	0	0	0	0	0	0	0	P. aeruginosa
F1S1R1D2B2P3D06	F1S1R1D4B1P3F01	0	462	74.19999999999999	70.48999999999998-77.91	106	0	0	0	0	0	0	0	0	P. aeruginosa
F1S1R1D2B2P3D06	F1S1R1D4B1P4C01	0	466	74.89999999999999	71.15499999999999-78.645	107	0	0	0	0	0	0	0	0	P. aeruginosa
F1S1R1D2B2P3D06	F1S1R1D4B1P5H08	0	415	78.39999999999999	74.47999999999999-82.32	112	0	0	0	0	0	0	0	0	P. aeruginosa
F1S1R1D2B2P3D06	F1S1R1D4B2P1A07	0	463	81.19999999999999	77.13999999999999-85.25999999999999	116	0	0	0	0	0	0	0	0	P. aeruginosa
F1S1R1D2B2P3D06	F1S1R1D4B2P1F01	0	464	81.89999999999999	77.80499999999999-85.99499999999999	117	0	0	0	0	0	0	0	0	P. aeruginosa
F1S1R1D2B2P3D06	F1S1R1D4B2P1F05	0	464	81.19999999999999	77.13999999999999-85.25999999999999	116	0	0	0	0	0	0	0	0	P. aeruginosa
F1S1R1D2B2P3D06	F1S1R1D4B2P2E02	0	465	81.89999999999999	77.80499999999999-85.99499999999999	117	0	0	0	0	0	0	0	0	P. aeruginosa
F1S1R1D2B2P3D06	F1S1R1D4B2P3A10	0	292	82.6	78.46999999999998-86.73	118	0	0	0	0	0	0	0	0	P. aeruginosa
F1S1R1D2B2P3D06	F1S1R1D4B2P3H03	0	294	82.6	78.46999999999998-86.73	118	0	0	0	0	0	0	0	0	P. aeruginosa
F1S1R1D2B2P3D06	F1S1R1D4B2P3H09	0	293	82.6	78.46999999999998-86.73	118	0	0	0	0	0	0	0	0	P. aeruginosa
F1S1R1D2B2P3D06	F1S1R1D4B2P4D04	0	426	84.0	79.8-88.2	120	0	0	0	0	0	0	0	0	P. aeruginosa
F1S1R1D2B2P3D06	F1S1R1D4B2P5C12	0	414	88.89999999999999	84.45499999999998-93.345	127	0	0	0	0	0	0	0	0	P. aeruginosa
F1S1R1D2B2P3D06	F1S1R1D4B3P5A03	0	395	98.7	93.76499999999999-103.63499999999999	141	0	0	0	0	0	0	0	0	P. aeruginosa
F1S1R1D2B2P3D06	F1S1R2D1B1P3E10	0	413	117.6	111.71999999999998-123.48	168	0	0	0	0	0	0	0	0	P. aeruginosa
F1S1R1D2B2P3D06	F1S1R2D1B1P3G04	0	413	117.6	111.71999999999998-123.48	168	0	0	0	0	0	0	0	0	P. aeruginosa
F1S1R1D2B2P3D06	F1S1R2D1B1P4A03	0	413	120.4	114.37999999999998-126.42	172	0	0	0	0	0	0	0	0	P. aeruginosa
F1S1R1D2B2P3D06	F1S1R2D1B1P4A08	0	413	120.4	114.37999999999998-126.42	172	0	0	0	0	0	0	0	0	P. aeruginosa
F1S1R1D2B2P3D06	F1S1R2D1B1P4D12	0	413	122.5	116.37499999999999-128.625	175	0	0	0	0	0	0	0	0	P. aeruginosa
F1S1R1D2B2P3D06	F1S1R2D1B1P4F08	0	413	120.4	114.37999999999998-126.42	172	0	0	0	0	0	0	0	0	P. aeruginosa
F1S1R1D2B2P3D06	F1S1R2D1B1P5B02	0	413	122.5	116.37499999999999-128.625	175	0	0	0	0	0	0	0	0	P. aeruginosa
F1S1R1D2B2P3D06	F1S1R2D1B2P1A06	0	413	124.6	118.36999999999999-130.83	178	0	0	0	0	0	0	0	0	P. aeruginosa
F1S1R1D2B2P3D06	F1S1R2D1B2P2E05	0	413	127.4	121.02999999999999-133.77	182	0	0	0	0	0	0	0	0	P. aeruginosa
F1S1R1D2B2P3D06	F1S1R2D1B2P2E09	0	413	127.4	121.02999999999999-133.77	182	0	0	0	0	0	0	0	0	P. aeruginosa
F1S1R1D2B2P3D06	F1S1R2D1B2P3A09	0	583	129.5	123.02499999999999-135.975	185	0	0	0	0	0	0	0	0	P. aeruginosa
F1S1R1D2B2P3D06	F1S1R2D1B2P3F01	0	414	127.4	121.02999999999999-133.77	182	0	0	0	0	0	0	0	0	P. aeruginosa
F1S1R1D2B2P3D06	F1S1R2D1B2P3G11	0	413	129.5	123.02499999999999-135.975	185	0	0	0	0	0	0	0	0	P. aeruginosa
F1S1R1D2B2P3D06	F1S1R2D1B2P4G01	0	413	132.3	125.68499999999997-138.915	189	0	0	0	0	0	0	0	0	P. aeruginosa
F1S1R1D2B2P3D06	F1S1R2D1B2P5C09	0	393	136.5	129.67499999999998-143.32500000000002	195	0	0	0	0	0	0	0	0	P. aeruginosa
F1S1R1D2B2P3D06	F1S1R2D1B2P5D07	0	523	136.5	129.67499999999998-143.32500000000002	195	0	0	0	0	0	0	0	0	P. aeruginosa
F1S1R1D2B2P3D06	F1S1R2D1B2P5H01	0	413	135.1	128.345-141.855	193	0	0	0	0	0	0	0	0	P. aeruginosa
F1S1R1D2B2P3D06	F1S1R2D1B3P1A02	0	396	136.5	129.67499999999998-143.32500000000002	195	0	0	0	0	0	0	0	0	P. aeruginosa
F1S1R1D2B2P3D06	F1S1R2D1B3P1C09	0	425	140.0	133.0-147.0	200	0	0	0	0	0	0	0	0	P. aeruginosa
F1S1R1D2B2P3D06	F1S1R2D1B3P2F10	0	423	141.4	134.32999999999998-148.46999999999997	202	0	0	0	0	0	0	0	0	P. aeruginosa
F1S1R1D2B2P3D06	F1S1R2D1B3P5D05	0	424	149.8	142.30999999999997-157.29	214	0	0	0	0	0	0	0	0	P. aeruginosa
F1S1R1D2B2P3D06	F1S1R2D1B4P1D11	0	421	154.0	146.29999999999998-161.70000000000002	220	0	0	0	0	0	0	0	0	P. aeruginosa
F1S1R1D2B2P3D06	F1S1R2D1B4P5H07	0	427	164.5	156.275-172.725	235	0	0	0	0	0	0	0	0	P. aeruginosa
F1S1R1D2B2P3D06	F1S1R2D2B1P5G10	0	410	174.3	165.58499999999998-183.015	249	0	0	0	0	0	0	0	0	P. aeruginosa
F1S1R1D2B2P3D06	F1S1R2D2B2P1A09	0	395	176.4	167.57999999999998-185.21999999999997	252	0	0	0	0	0	0	0	0	P. aeruginosa
F1S1R1D2B2P3D06	F1S1R2D2B2P5B06	0	417	185.5	176.225-194.775	265	0	0	0	0	0	0	0	0	P. aeruginosa
F1S1R1D2B2P3D06	F1S1R2D2B3P2C08	0	426	191.8	182.20999999999998-201.39	274	0	0	0	0	0	0	0	0	P. aeruginosa
F1S1R1D2B2P3D06	F1S1R2D2B3P4G10	0	426	196.7	186.86499999999998-206.535	281	0	0	0	0	0	0	0	0	P. aeruginosa
F1S1R1D2B2P3D06	F1S1R2D2B4P1C12	0	428	201.6	191.51999999999998-211.68	288	0	0	0	0	0	0	0	0	P. aeruginosa
F1S1R1D2B2P3D06	F1S1R2D3B1P1B11	0	384	216.3	205.48499999999999-227.11499999999998	309	0	0	0	0	0	0	0	0	P. aeruginosa
F1S1R1D2B2P3D06	F1S1R2D3B2P5B03	0	430	235.9	224.10499999999996-247.695	337	0	0	0	0	0	0	0	0	P. aeruginosa
F1S1R1D2B2P3D06	F1S1R2D3B2P5F03	0	431	235.9	224.10499999999996-247.695	337	0	0	0	0	0	0	0	0	P. aeruginosa
F1S1R1D2B2P3D06	F1S1R2D3B3P2C03	0	431	243.6	231.42-255.78	348	0	0	0	0	0	0	0	0	P. aeruginosa
F1S1R1D2B2P3D06	F1S1R2D3B3P4D08	0	422	248.5	236.07499999999996-260.92499999999995	355	0	0	0	0	0	0	0	0	P. aeruginosa
F1S1R1D2B2P3D06	F1S1R2D3B4P1E02	0	837	250.6	238.07-263.13	358	0	0	0	0	0	0	0	0	P. aeruginosa
F1S1R1D2B2P3D06	F1S1R2D3B4P5H07	0	512	263.9	250.70499999999996-277.09499999999997	377	0	0	0	0	0	0	0	0	P. aeruginosa
F1S1R1D2B2P3D06	F1S1R2D4B1P3C01	0	420	269.5	256.025-282.975	385	0	0	0	0	0	0	0	0	P. aeruginosa
F1S1R1D2B2P3D06	F1S1R2D4B3P3A03	0	401	293.3	278.63499999999993-307.965	419	0	0	0	0	0	0	0	0	P. aeruginosa
F1S1R1D2B2P3D06	F1S1R2D4B3P3B09	0	420	293.3	278.63499999999993-307.965	419	0	0	0	0	0	0	0	0	P. aeruginosa
F1S1R1D2B2P3D06	F1S1R2D4B3P3H11	0	492	292.6	277.96999999999997-307.22999999999996	418	0	0	0	0	0	0	0	0	P. aeruginosa
F1S1R1D2B2P3D06	F1S1R2D4B4P5A04	0	433	303.8	288.60999999999996-318.98999999999995	434	0	0	0	0	0	0	0	0	P. aeruginosa
F1S1R1D2B2P3D06	F1S1R2D4B4P5B02	0	401	305.9	290.60499999999996-321.195	437	0	0	0	0	0	0	0	0	P. aeruginosa
F1S1R1D2B2P3D06	F1S1R2D4B4P5E11	0	442	306.6	291.27-321.92999999999995	438	0	0	0	0	0	0	0	0	P. aeruginosa
F1S1R1D2B2P3D06	SH011020x2x65	0	391	226.8	215.45999999999998-238.14	324	0	0	0	0	0	0	0	0	P. aeruginosa
F1S1R1D2B2P3D06	SH030621x1x33	0	413	105.7	100.41499999999998-110.985	151	0	0	0	0	0	0	0	0	P. aeruginosa
F1S1R1D2B2P3D06	SH030621x1x48	0	466	389.9	370.405-409.395	557	0	0	0	0	0	0	0	0	P. aeruginosa
F1S1R1D2B2P3D06	SH040221x1x52	1	144	387.8	368.4099999999999-407.19	554	0	0	0	0	0	0	0	0	P. aeruginosa
F1S1R1D2B2P3D06	SH040221x2x30	0	481	357.0	339.15-374.85	510	0	0	0	0	0	0	0	0	P. aeruginosa
F1S1R1D2B2P3D06	SH040221x2x51	0	488	352.1	334.49499999999995-369.705	503	0	0	0	0	0	0	0	0	P. aeruginosa
F1S1R1D2B2P3D06	SH040321x2x39	0	387	128.8	122.35999999999997-135.23999999999998	184	0	0	0	0	0	0	0	0	P. aeruginosa
F1S1R1D2B2P3D06	SH040321x2x40	0	383	128.8	122.35999999999997-135.23999999999998	184	0	0	0	0	0	0	0	0	P. aeruginosa
F1S1R1D2B2P3D06	SH090321x2x40	0	481	109.2	103.73999999999998-114.66	156	0	0	0	0	0	0	0	0	P. aeruginosa
F1S1R1D2B2P3D06	SH090321x2x59	0	482	106.4	101.07999999999998-111.72	152	0	0	0	0	0	0	0	0	P. aeruginosa
F1S1R1D2B2P3D06	SH110222x82	0	409	171.5	162.92499999999998-180.07500000000002	245	0	0	0	0	0	0	0	0	P. aeruginosa
F1S1R1D2B2P3D06	SH121021x1x89	0	397	89.6	85.11999999999999-94.08	128	0	0	0	0	0	0	0	0	P. aeruginosa
F1S1R1D2B2P3D06	SH164x26	0	1122	245.0	232.74999999999997-257.25	350	0	0	0	0	0	0	0	0	P. aeruginosa
F1S1R1D2B2P3D06	SH165x46	0	484	247.8	235.40999999999997-260.19	354	0	0	0	0	0	0	0	0	P. aeruginosa
F1S1R1D2B2P3D06	SH166x35	0	483	254.8	242.05999999999997-267.54	364	0	0	0	0	0	0	0	0	P. aeruginosa
F1S1R1D2B2P3D06	SH181120x2x85	0	379	164.5	156.275-172.725	235	0	0	0	0	0	0	0	0	P. aeruginosa
F1S1R1D2B2P3D06	SH185x14	0	382	288.4	273.97999999999996-302.82	412	0	0	0	0	0	0	0	0	P. aeruginosa
F1S1R1D2B2P3D06	SH195x16	0	415	316.4	300.58-332.21999999999997	452	0	0	0	0	0	0	0	0	P. aeruginosa
F1S1R1D2B2P3D06	SH210x46	0	624	352.1	334.49499999999995-369.705	503	0	0	0	0	0	0	0	0	P. aeruginosa
F1S1R1D2B2P3D06	SH213x19	0	375	353.5	335.825-371.175	505	0	0	0	0	0	0	0	0	P. aeruginosa
F1S1R1D2B2P3D06	SH220222x1x50	0	409	171.5	162.92499999999998-180.07500000000002	245	0	0	0	0	0	0	0	0	P. aeruginosa
F1S1R1D2B2P3D06	SH220422x2x27	0	268	216.3	205.48499999999999-227.11499999999998	309	0	0	0	0	0	0	0	0	P. aeruginosa
F1S1R1D2B2P3D06	SH227x56	1	330	387.8	368.4099999999999-407.19	554	0	0	0	0	0	0	0	0	P. aeruginosa
F1S1R1D2B2P3D06	SH230321x1x89	0	532	77.69999999999999	73.81499999999998-81.585	111	0	0	0	0	0	0	0	0	P. aeruginosa
F1S1R1D2B2P3D06	SH230920x1x82	0	397	211.4	200.82999999999996-221.97	302	0	0	0	0	0	0	0	0	P. aeruginosa
F1S1R1D2B2P3D06	SH232x29	1	397	396.9	377.05499999999995-416.745	567	0	0	0	0	0	0	0	0	P. aeruginosa
F1S1R1D2B2P3D06	SH244x28	0	471	426.3	404.98499999999996-447.61499999999995	609	0	0	0	0	0	0	0	0	P. aeruginosa
F1S1R1D2B2P3D06	SH250322x1x27	0	464	199.5	189.52499999999998-209.47500000000002	285	0	0	0	0	0	0	0	0	P. aeruginosa
F1S1R1D2B2P3D06	SH300920x1x92	0	293	251.3	238.73499999999999-263.865	359	0	0	0	0	0	0	0	0	P. aeruginosa
F1S1R1D2B3P1C01	F1S1R1D2B4P1C10	0	411	11.9	11.304999999999998-12.495	17	0	0	0	0	0	0	0	0	P. aeruginosa
F1S1R1D2B3P1C01	F1S1R1D2B4P2D11	0	404	11.9	11.304999999999998-12.495	17	0	0	0	0	0	0	0	0	P. aeruginosa
F1S1R1D2B3P1C01	F1S1R1D3B1P2F10	0	857	21.0	19.95-22.05	30	0	0	0	0	0	0	0	0	P. aeruginosa
F1S1R1D2B3P1C01	F1S1R1D3B1P2G10	0	413	21.0	19.95-22.05	30	0	0	0	0	0	0	0	0	P. aeruginosa
F1S1R1D2B3P1C01	F1S1R1D3B1P3D05	0	575	22.4	21.279999999999998-23.52	32	0	0	0	0	0	0	0	0	P. aeruginosa
F1S1R1D2B3P1C01	F1S1R1D3B2P2D02	0	533	32.9	31.254999999999995-34.545	47	0	0	0	0	0	0	0	0	P. aeruginosa
F1S1R1D2B3P1C01	F1S1R1D3B2P2E12	0	533	35.0	33.25-36.75	50	0	0	0	0	0	0	0	0	P. aeruginosa
F1S1R1D2B3P1C01	F1S1R1D3B2P5C05	0	517	37.8	35.91-39.69	54	0	0	0	0	0	0	0	0	P. aeruginosa
F1S1R1D2B3P1C01	F1S1R1D3B3P1B06	0	640	42.0	39.9-44.1	60	0	0	0	0	0	0	0	0	P. aeruginosa
F1S1R1D2B3P1C01	F1S1R1D3B4P2G10	0	551	56.0	53.199999999999996-58.800000000000004	80	0	0	0	0	0	0	0	0	P. aeruginosa
F1S1R1D2B3P1C01	F1S1R1D3B4P3D01	0	535	56.0	53.199999999999996-58.800000000000004	80	0	0	0	0	0	0	0	0	P. aeruginosa
F1S1R1D2B3P1C01	F1S1R1D4B1P2F10	0	86	65.8	62.50999999999999-69.09	94	0	0	0	1	0	0	0	0	P. aeruginosa
F1S1R1D2B3P1C01	F1S1R1D4B1P3A05	0	531	67.19999999999999	63.83999999999999-70.55999999999999	96	0	0	0	0	0	0	0	0	P. aeruginosa
F1S1R1D2B3P1C01	F1S1R1D4B1P3E01	1	3	67.19999999999999	63.83999999999999-70.55999999999999	96	1	1	1	1	0	1	1	1	P. aeruginosa
F1S1R1D2B3P1C01	F1S1R1D4B1P3F01	1	3	67.19999999999999	63.83999999999999-70.55999999999999	96	1	1	1	1	0	1	1	1	P. aeruginosa
F1S1R1D2B3P1C01	F1S1R1D4B1P4C01	0	85	67.89999999999999	64.505-71.29499999999999	97	0	0	0	1	0	0	0	0	P. aeruginosa
F1S1R1D2B3P1C01	F1S1R1D4B1P5H08	0	549	71.39999999999999	67.82999999999998-74.97	102	0	0	0	0	0	0	0	0	P. aeruginosa
F1S1R1D2B3P1C01	F1S1R1D4B2P1A07	1	2	74.19999999999999	70.48999999999998-77.91	106	1	1	1	1	0	1	1	1	P. aeruginosa
F1S1R1D2B3P1C01	F1S1R1D4B2P1F01	1	5	74.89999999999999	71.15499999999999-78.645	107	1	1	1	1	0	1	1	1	P. aeruginosa
F1S1R1D2B3P1C01	F1S1R1D4B2P1F05	1	5	74.19999999999999	70.48999999999998-77.91	106	1	1	1	1	0	1	1	1	P. aeruginosa
F1S1R1D2B3P1C01	F1S1R1D4B2P2E02	1	6	74.89999999999999	71.15499999999999-78.645	107	1	1	1	1	0	1	1	1	P. aeruginosa
F1S1R1D2B3P1C01	F1S1R1D4B2P3A10	0	435	75.6	71.82-79.38	108	0	0	0	0	0	0	0	0	P. aeruginosa
F1S1R1D2B3P1C01	F1S1R1D4B2P3H03	0	437	75.6	71.82-79.38	108	0	0	0	0	0	0	0	0	P. aeruginosa
F1S1R1D2B3P1C01	F1S1R1D4B2P3H09	0	436	75.6	71.82-79.38	108	0	0	0	0	0	0	0	0	P. aeruginosa
F1S1R1D2B3P1C01	F1S1R1D4B2P4D04	0	561	77.0	73.14999999999999-80.85000000000001	110	0	0	0	0	0	0	0	0	P. aeruginosa
F1S1R1D2B3P1C01	F1S1R1D4B2P5C12	0	550	81.89999999999999	77.80499999999999-85.99499999999999	117	0	0	0	0	0	0	0	0	P. aeruginosa
F1S1R1D2B3P1C01	F1S1R1D4B3P5A03	0	547	91.7	87.11499999999998-96.285	131	0	0	0	0	0	0	0	0	P. aeruginosa
F1S1R1D2B3P1C01	F1S1R2D1B1P3E10	0	547	110.6	105.07-116.13	158	0	0	0	0	0	0	0	0	P. aeruginosa
F1S1R1D2B3P1C01	F1S1R2D1B1P3G04	0	547	110.6	105.07-116.13	158	0	0	0	0	0	0	0	0	P. aeruginosa
F1S1R1D2B3P1C01	F1S1R2D1B1P4A03	0	547	113.4	107.72999999999999-119.07	162	0	0	0	0	0	0	0	0	P. aeruginosa
F1S1R1D2B3P1C01	F1S1R2D1B1P4A08	0	547	113.4	107.72999999999999-119.07	162	0	0	0	0	0	0	0	0	P. aeruginosa
F1S1R1D2B3P1C01	F1S1R2D1B1P4D12	0	547	115.5	109.72499999999998-121.27499999999999	165	0	0	0	0	0	0	0	0	P. aeruginosa
F1S1R1D2B3P1C01	F1S1R2D1B1P4F08	0	547	113.4	107.72999999999999-119.07	162	0	0	0	0	0	0	0	0	P. aeruginosa
F1S1R1D2B3P1C01	F1S1R2D1B1P5B02	0	547	115.5	109.72499999999998-121.27499999999999	165	0	0	0	0	0	0	0	0	P. aeruginosa
F1S1R1D2B3P1C01	F1S1R2D1B2P1A06	0	547	117.6	111.71999999999998-123.48	168	0	0	0	0	0	0	0	0	P. aeruginosa
F1S1R1D2B3P1C01	F1S1R2D1B2P2E05	0	547	120.4	114.37999999999998-126.42	172	0	0	0	0	0	0	0	0	P. aeruginosa
F1S1R1D2B3P1C01	F1S1R2D1B2P2E09	0	547	120.4	114.37999999999998-126.42	172	0	0	0	0	0	0	0	0	P. aeruginosa
F1S1R1D2B3P1C01	F1S1R2D1B2P3A09	0	715	122.5	116.37499999999999-128.625	175	0	0	0	0	0	0	0	0	P. aeruginosa
F1S1R1D2B3P1C01	F1S1R2D1B2P3F01	0	548	120.4	114.37999999999998-126.42	172	0	0	0	0	0	0	0	0	P. aeruginosa
F1S1R1D2B3P1C01	F1S1R2D1B2P3G11	0	547	122.5	116.37499999999999-128.625	175	0	0	0	0	0	0	0	0	P. aeruginosa
F1S1R1D2B3P1C01	F1S1R2D1B2P4G01	0	547	125.3	119.035-131.565	179	0	0	0	0	0	0	0	0	P. aeruginosa
F1S1R1D2B3P1C01	F1S1R2D1B2P5C09	0	545	129.5	123.02499999999999-135.975	185	0	0	0	0	0	0	0	0	P. aeruginosa
F1S1R1D2B3P1C01	F1S1R2D1B2P5D07	0	489	129.5	123.02499999999999-135.975	185	0	0	0	0	0	0	0	0	P. aeruginosa
F1S1R1D2B3P1C01	F1S1R2D1B2P5H01	0	547	128.1	121.695-134.505	183	0	0	0	0	0	0	0	0	P. aeruginosa
F1S1R1D2B3P1C01	F1S1R2D1B3P1A02	0	548	129.5	123.02499999999999-135.975	185	0	0	0	0	0	0	0	0	P. aeruginosa
F1S1R1D2B3P1C01	F1S1R2D1B3P1C09	0	561	133.0	126.35-139.65	190	0	0	0	0	0	0	0	0	P. aeruginosa
F1S1R1D2B3P1C01	F1S1R2D1B3P2F10	0	559	134.4	127.67999999999998-141.11999999999998	192	0	0	0	0	0	0	0	0	P. aeruginosa
F1S1R1D2B3P1C01	F1S1R2D1B3P5D05	0	560	142.8	135.65999999999997-149.94	204	0	0	0	0	0	0	0	0	P. aeruginosa
F1S1R1D2B3P1C01	F1S1R2D1B4P1D11	0	556	147.0	139.65-154.35	210	0	0	0	0	0	0	0	0	P. aeruginosa
F1S1R1D2B3P1C01	F1S1R2D1B4P5H07	0	388	157.5	149.625-165.375	225	0	0	0	0	0	0	0	0	P. aeruginosa
F1S1R1D2B3P1C01	F1S1R2D2B1P5G10	0	546	167.3	158.93499999999997-175.665	239	0	0	0	0	0	0	0	0	P. aeruginosa
F1S1R1D2B3P1C01	F1S1R2D2B2P1A09	0	608	169.4	160.92999999999998-177.86999999999998	242	0	0	0	0	0	0	0	0	P. aeruginosa
F1S1R1D2B3P1C01	F1S1R2D2B2P5B06	0	551	178.5	169.575-187.425	255	0	0	0	0	0	0	0	0	P. aeruginosa
F1S1R1D2B3P1C01	F1S1R2D2B3P2C08	0	576	184.8	175.55999999999997-194.04	264	0	0	0	0	0	0	0	0	P. aeruginosa
F1S1R1D2B3P1C01	F1S1R2D2B3P4G10	0	576	189.7	180.21499999999997-199.185	271	0	0	0	0	0	0	0	0	P. aeruginosa
F1S1R1D2B3P1C01	F1S1R2D2B4P1C12	0	578	194.6	184.86999999999998-204.33	278	0	0	0	0	0	0	0	0	P. aeruginosa
F1S1R1D2B3P1C01	F1S1R2D3B1P1B11	0	598	209.3	198.83499999999998-219.765	299	0	0	0	0	0	0	0	0	P. aeruginosa
F1S1R1D2B3P1C01	F1S1R2D3B2P5B03	0	580	228.9	217.45499999999996-240.345	327	0	0	0	0	0	0	0	0	P. aeruginosa
F1S1R1D2B3P1C01	F1S1R2D3B2P5F03	0	581	228.9	217.45499999999996-240.345	327	0	0	0	0	0	0	0	0	P. aeruginosa
F1S1R1D2B3P1C01	F1S1R2D3B3P2C03	0	588	236.6	224.76999999999998-248.43	338	0	0	0	0	0	0	0	0	P. aeruginosa
F1S1R1D2B3P1C01	F1S1R2D3B3P4D08	0	557	241.5	229.42499999999995-253.575	345	0	0	0	0	0	0	0	0	P. aeruginosa
F1S1R1D2B3P1C01	F1S1R2D3B4P1E02	0	981	243.6	231.42-255.78	348	0	0	0	0	0	0	0	0	P. aeruginosa
F1S1R1D2B3P1C01	F1S1R2D3B4P5H07	0	397	256.9	244.05499999999998-269.745	367	0	0	0	0	0	0	0	0	P. aeruginosa
F1S1R1D2B3P1C01	F1S1R2D4B1P3C01	0	553	262.5	249.375-275.625	375	0	0	0	0	0	0	0	0	P. aeruginosa
F1S1R1D2B3P1C01	F1S1R2D4B3P3A03	0	554	286.3	271.98499999999996-300.61499999999995	409	0	0	0	0	0	0	0	0	P. aeruginosa
F1S1R1D2B3P1C01	F1S1R2D4B3P3B09	0	553	286.3	271.98499999999996-300.61499999999995	409	0	0	0	0	0	0	0	0	P. aeruginosa
F1S1R1D2B3P1C01	F1S1R2D4B3P3H11	1	108	285.6	271.31999999999994-299.88	408	0	0	0	0	0	0	0	0	P. aeruginosa
F1S1R1D2B3P1C01	F1S1R2D4B4P5A04	0	568	296.8	281.9599999999999-311.64	424	0	0	0	0	0	0	0	0	P. aeruginosa
F1S1R1D2B3P1C01	F1S1R2D4B4P5B02	0	554	298.9	283.955-313.84499999999997	427	0	0	0	0	0	0	0	0	P. aeruginosa
F1S1R1D2B3P1C01	F1S1R2D4B4P5E11	0	577	299.6	284.61999999999995-314.58	428	0	0	0	0	0	0	0	0	P. aeruginosa
F1S1R1D2B3P1C01	SH011020x2x65	0	544	233.8	222.10999999999999-245.48999999999998	334	0	0	0	0	0	0	0	0	P. aeruginosa
F1S1R1D2B3P1C01	SH030621x1x33	0	547	112.7	107.06499999999998-118.335	161	0	0	0	0	0	0	0	0	P. aeruginosa
F1S1R1D2B3P1C01	SH030621x1x48	1	146	396.9	377.05499999999995-416.745	567	0	0	0	0	0	0	0	0	P. aeruginosa
F1S1R1D2B3P1C01	SH040221x1x52	0	458	394.8	375.05999999999995-414.53999999999996	564	0	0	0	0	0	0	0	0	P. aeruginosa
F1S1R1D2B3P1C01	SH040221x2x30	1	161	364.0	345.8-382.2	520	0	0	0	0	0	0	0	0	P. aeruginosa
F1S1R1D2B3P1C01	SH040221x2x51	1	168	359.1	341.1449999999999-377.055	513	0	0	0	0	0	0	0	0	P. aeruginosa
F1S1R1D2B3P1C01	SH040321x2x39	0	376	135.8	129.01-142.58999999999997	194	0	0	0	0	0	0	0	0	P. aeruginosa
F1S1R1D2B3P1C01	SH040321x2x40	0	372	135.8	129.01-142.58999999999997	194	0	0	0	0	0	0	0	0	P. aeruginosa
F1S1R1D2B3P1C01	SH090321x2x40	0	161	116.2	110.38999999999999-122.00999999999999	166	0	0	0	0	0	0	0	0	P. aeruginosa
F1S1R1D2B3P1C01	SH090321x2x59	1	97	113.4	107.72999999999999-119.07	162	0	0	0	1	0	1	1	1	P. aeruginosa
F1S1R1D2B3P1C01	SH110222x82	0	417	164.5	156.275-172.725	235	0	0	0	0	0	0	0	0	P. aeruginosa
F1S1R1D2B3P1C01	SH121021x1x89	0	550	82.6	78.46999999999998-86.73	118	0	0	0	0	0	0	0	0	P. aeruginosa
F1S1R1D2B3P1C01	SH164x26	0	786	238.0	226.09999999999997-249.89999999999998	340	0	0	0	0	0	0	0	0	P. aeruginosa
F1S1R1D2B3P1C01	SH165x46	1	166	240.8	228.75999999999996-252.84	344	0	0	0	0	0	0	0	1	P. aeruginosa
F1S1R1D2B3P1C01	SH166x35	1	165	247.8	235.40999999999997-260.19	354	0	0	0	0	0	0	0	1	P. aeruginosa
F1S1R1D2B3P1C01	SH181120x2x85	0	509	171.5	162.92499999999998-180.07500000000002	245	0	0	0	0	0	0	0	0	P. aeruginosa
F1S1R1D2B3P1C01	SH185x14	0	422	281.4	267.33-295.46999999999997	402	0	0	0	0	0	0	0	0	P. aeruginosa
F1S1R1D2B3P1C01	SH195x16	0	454	309.4	293.92999999999995-324.87	442	0	0	0	0	0	0	0	0	P. aeruginosa
F1S1R1D2B3P1C01	SH210x46	1	307	345.1	327.84499999999997-362.35499999999996	493	0	0	0	0	0	0	0	0	P. aeruginosa
F1S1R1D2B3P1C01	SH213x19	0	413	346.5	329.175-363.825	495	0	0	0	0	0	0	0	0	P. aeruginosa
F1S1R1D2B3P1C01	SH220222x1x50	0	417	164.5	156.275-172.725	235	0	0	0	0	0	0	0	0	P. aeruginosa
F1S1R1D2B3P1C01	SH220422x2x27	0	462	209.3	198.83499999999998-219.765	299	0	0	0	0	0	0	0	0	P. aeruginosa
F1S1R1D2B3P1C01	SH227x56	1	352	380.8	361.75999999999993-399.84	544	0	0	0	0	0	0	0	0	P. aeruginosa
F1S1R1D2B3P1C01	SH230321x1x89	0	419	84.69999999999999	80.46499999999999-88.93499999999999	121	0	0	0	0	0	0	0	0	P. aeruginosa
F1S1R1D2B3P1C01	SH230920x1x82	0	533	218.4	207.47999999999996-229.32	312	0	0	0	0	0	0	0	0	P. aeruginosa
F1S1R1D2B3P1C01	SH232x29	0	549	389.9	370.405-409.395	557	0	0	0	0	0	0	0	0	P. aeruginosa
F1S1R1D2B3P1C01	SH244x28	0	623	419.3	398.3349999999999-440.265	599	0	0	0	0	0	0	0	0	P. aeruginosa
F1S1R1D2B3P1C01	SH250322x1x27	0	357	192.5	182.875-202.125	275	0	0	0	0	0	0	0	0	P. aeruginosa
F1S1R1D2B3P1C01	SH300920x1x92	0	435	258.3	245.385-271.21500000000003	369	0	0	0	0	0	0	0	0	P. aeruginosa
F1S1R1D2B4P1C10	F1S1R1D3B1P2F10	0	815	9.1	8.645-9.555	13	0	0	0	0	0	0	0	0	P. aeruginosa
F1S1R1D2B4P1C10	F1S1R1D3B1P2G10	0	370	9.1	8.645-9.555	13	0	0	0	0	0	0	0	0	P. aeruginosa
F1S1R1D2B4P1C10	F1S1R1D3B1P3D05	0	553	10.5	9.975-11.025	15	0	0	0	0	0	0	0	0	P. aeruginosa
F1S1R1D2B4P1C10	F1S1R1D3B2P2D02	0	472	21.0	19.95-22.05	30	0	0	0	0	0	0	0	0	P. aeruginosa
F1S1R1D2B4P1C10	F1S1R1D3B2P2E12	0	472	23.1	21.944999999999997-24.255	33	0	0	0	0	0	0	0	0	P. aeruginosa
F1S1R1D2B4P1C10	F1S1R1D3B2P5C05	0	594	25.9	24.604999999999997-27.195	37	0	0	0	0	0	0	0	0	P. aeruginosa
F1S1R1D2B4P1C10	F1S1R1D3B3P1B06	0	991	30.1	28.594999999999995-31.605	43	0	0	0	0	0	0	0	0	P. aeruginosa
F1S1R1D2B4P1C10	F1S1R1D3B4P2G10	0	491	44.1	41.894999999999996-46.30499999999999	63	0	0	0	0	0	0	0	0	P. aeruginosa
F1S1R1D2B4P1C10	F1S1R1D3B4P3D01	0	474	44.1	41.894999999999996-46.30499999999999	63	0	0	0	0	0	0	0	0	P. aeruginosa
F1S1R1D2B4P1C10	F1S1R1D4B1P2F10	0	415	53.9	51.205-56.595	77	0	0	0	0	0	0	0	0	P. aeruginosa
F1S1R1D2B4P1C10	F1S1R1D4B1P3A05	0	472	55.3	52.535-58.065	79	0	0	0	0	0	0	0	0	P. aeruginosa
F1S1R1D2B4P1C10	F1S1R1D4B1P3E01	0	410	55.3	52.535-58.065	79	0	0	0	0	0	0	0	0	P. aeruginosa
F1S1R1D2B4P1C10	F1S1R1D4B1P3F01	0	410	55.3	52.535-58.065	79	0	0	0	0	0	0	0	0	P. aeruginosa
F1S1R1D2B4P1C10	F1S1R1D4B1P4C01	0	414	56.0	53.199999999999996-58.800000000000004	80	0	0	0	0	0	0	0	0	P. aeruginosa
F1S1R1D2B4P1C10	F1S1R1D4B1P5H08	0	491	59.49999999999999	56.52499999999999-62.474999999999994	85	0	0	0	0	0	0	0	0	P. aeruginosa
F1S1R1D2B4P1C10	F1S1R1D4B2P1A07	0	411	62.3	59.184999999999995-65.415	89	0	0	0	0	0	0	0	0	P. aeruginosa
F1S1R1D2B4P1C10	F1S1R1D4B2P1F01	0	412	62.99999999999999	59.84999999999999-66.14999999999999	90	0	0	0	0	0	0	0	0	P. aeruginosa
F1S1R1D2B4P1C10	F1S1R1D4B2P1F05	0	412	62.3	59.184999999999995-65.415	89	0	0	0	0	0	0	0	0	P. aeruginosa
F1S1R1D2B4P1C10	F1S1R1D4B2P2E02	0	413	62.99999999999999	59.84999999999999-66.14999999999999	90	0	0	0	0	0	0	0	0	P. aeruginosa
F1S1R1D2B4P1C10	F1S1R1D4B2P3A10	0	409	63.7	60.51499999999999-66.885	91	0	0	0	0	0	0	0	0	P. aeruginosa
F1S1R1D2B4P1C10	F1S1R1D4B2P3H03	0	411	63.7	60.51499999999999-66.885	91	0	0	0	0	0	0	0	0	P. aeruginosa
F1S1R1D2B4P1C10	F1S1R1D4B2P3H09	0	410	63.7	60.51499999999999-66.885	91	0	0	0	0	0	0	0	0	P. aeruginosa
F1S1R1D2B4P1C10	F1S1R1D4B2P4D04	0	501	65.1	61.84499999999999-68.355	93	0	0	0	0	0	0	0	0	P. aeruginosa
F1S1R1D2B4P1C10	F1S1R1D4B2P5C12	0	491	70.0	66.5-73.5	100	0	0	0	0	0	0	0	0	P. aeruginosa
F1S1R1D2B4P1C10	F1S1R1D4B3P5A03	0	487	79.8	75.80999999999999-83.79	114	0	0	0	0	0	0	0	0	P. aeruginosa
F1S1R1D2B4P1C10	F1S1R2D1B1P3E10	0	489	98.7	93.76499999999999-103.63499999999999	141	0	0	0	0	0	0	0	0	P. aeruginosa
F1S1R1D2B4P1C10	F1S1R2D1B1P3G04	0	489	98.7	93.76499999999999-103.63499999999999	141	0	0	0	0	0	0	0	0	P. aeruginosa
F1S1R1D2B4P1C10	F1S1R2D1B1P4A03	0	489	101.5	96.425-106.575	145	0	0	0	0	0	0	0	0	P. aeruginosa
F1S1R1D2B4P1C10	F1S1R2D1B1P4A08	0	489	101.5	96.425-106.575	145	0	0	0	0	0	0	0	0	P. aeruginosa
F1S1R1D2B4P1C10	F1S1R2D1B1P4D12	0	489	103.6	98.41999999999999-108.78	148	0	0	0	0	0	0	0	0	P. aeruginosa
F1S1R1D2B4P1C10	F1S1R2D1B1P4F08	0	489	101.5	96.425-106.575	145	0	0	0	0	0	0	0	0	P. aeruginosa
F1S1R1D2B4P1C10	F1S1R2D1B1P5B02	0	489	103.6	98.41999999999999-108.78	148	0	0	0	0	0	0	0	0	P. aeruginosa
F1S1R1D2B4P1C10	F1S1R2D1B2P1A06	0	489	105.7	100.41499999999998-110.985	151	0	0	0	0	0	0	0	0	P. aeruginosa
F1S1R1D2B4P1C10	F1S1R2D1B2P2E05	0	489	108.5	103.07499999999999-113.92500000000001	155	0	0	0	0	0	0	0	0	P. aeruginosa
F1S1R1D2B4P1C10	F1S1R2D1B2P2E09	0	489	108.5	103.07499999999999-113.92500000000001	155	0	0	0	0	0	0	0	0	P. aeruginosa
F1S1R1D2B4P1C10	F1S1R2D1B2P3A09	0	658	110.6	105.07-116.13	158	0	0	0	0	0	0	0	0	P. aeruginosa
F1S1R1D2B4P1C10	F1S1R2D1B2P3F01	0	489	108.5	103.07499999999999-113.92500000000001	155	0	0	0	0	0	0	0	0	P. aeruginosa
F1S1R1D2B4P1C10	F1S1R2D1B2P3G11	0	489	110.6	105.07-116.13	158	0	0	0	0	0	0	0	0	P. aeruginosa
F1S1R1D2B4P1C10	F1S1R2D1B2P4G01	0	489	113.4	107.72999999999999-119.07	162	0	0	0	0	0	0	0	0	P. aeruginosa
F1S1R1D2B4P1C10	F1S1R2D1B2P5C09	0	484	117.6	111.71999999999998-123.48	168	0	0	0	0	0	0	0	0	P. aeruginosa
F1S1R1D2B4P1C10	F1S1R2D1B2P5D07	0	275	117.6	111.71999999999998-123.48	168	0	0	0	0	0	0	0	0	P. aeruginosa
F1S1R1D2B4P1C10	F1S1R2D1B2P5H01	0	489	116.2	110.38999999999999-122.00999999999999	166	0	0	0	0	0	0	0	0	P. aeruginosa
F1S1R1D2B4P1C10	F1S1R2D1B3P1A02	0	487	117.6	111.71999999999998-123.48	168	0	0	0	0	0	0	0	0	P. aeruginosa
F1S1R1D2B4P1C10	F1S1R2D1B3P1C09	0	500	121.1	115.04499999999999-127.155	173	0	0	0	0	0	0	0	0	P. aeruginosa
F1S1R1D2B4P1C10	F1S1R2D1B3P2F10	0	498	122.5	116.37499999999999-128.625	175	0	0	0	0	0	0	0	0	P. aeruginosa
F1S1R1D2B4P1C10	F1S1R2D1B3P5D05	0	499	130.9	124.355-137.44500000000002	187	0	0	0	0	0	0	0	0	P. aeruginosa
F1S1R1D2B4P1C10	F1S1R2D1B4P1D11	0	496	135.1	128.345-141.855	193	0	0	0	0	0	0	0	0	P. aeruginosa
F1S1R1D2B4P1C10	F1S1R2D1B4P5H07	1	104	145.6	138.32-152.88	208	0	0	0	0	0	0	1	1	P. aeruginosa
F1S1R1D2B4P1C10	F1S1R2D2B1P5G10	0	483	155.4	147.62999999999997-163.17	222	0	0	0	0	0	0	0	0	P. aeruginosa
F1S1R1D2B4P1C10	F1S1R2D2B2P1A09	0	554	157.5	149.625-165.375	225	0	0	0	0	0	0	0	0	P. aeruginosa
F1S1R1D2B4P1C10	F1S1R2D2B2P5B06	0	493	166.6	158.26999999999998-174.93	238	0	0	0	0	0	0	0	0	P. aeruginosa
F1S1R1D2B4P1C10	F1S1R2D2B3P2C08	0	517	172.9	164.25499999999997-181.545	247	0	0	0	0	0	0	0	0	P. aeruginosa
F1S1R1D2B4P1C10	F1S1R2D2B3P4G10	0	517	177.8	168.90999999999997-186.69	254	0	0	0	0	0	0	0	0	P. aeruginosa
F1S1R1D2B4P1C10	F1S1R2D2B4P1C12	0	519	182.7	173.56499999999997-191.835	261	0	0	0	0	0	0	0	0	P. aeruginosa
F1S1R1D2B4P1C10	F1S1R2D3B1P1B11	0	543	197.4	187.52999999999997-207.26999999999998	282	0	0	0	0	0	0	0	0	P. aeruginosa
F1S1R1D2B4P1C10	F1S1R2D3B2P5B03	0	521	217.0	206.14999999999998-227.85000000000002	310	0	0	0	0	0	0	0	0	P. aeruginosa
F1S1R1D2B4P1C10	F1S1R2D3B2P5F03	0	522	217.0	206.14999999999998-227.85000000000002	310	0	0	0	0	0	0	0	0	P. aeruginosa
F1S1R1D2B4P1C10	F1S1R2D3B3P2C03	0	529	224.7	213.46499999999997-235.935	321	0	0	0	0	0	0	0	0	P. aeruginosa
F1S1R1D2B4P1C10	F1S1R2D3B3P4D08	0	497	229.6	218.11999999999998-241.08	328	0	0	0	0	0	0	0	0	P. aeruginosa
F1S1R1D2B4P1C10	F1S1R2D3B4P1E02	0	932	231.7	220.11499999999998-243.285	331	0	0	0	0	0	0	0	0	P. aeruginosa
F1S1R1D2B4P1C10	F1S1R2D3B4P5H07	0	457	245.0	232.74999999999997-257.25	350	0	0	0	0	0	0	0	0	P. aeruginosa
F1S1R1D2B4P1C10	F1S1R2D4B1P3C01	0	498	250.6	238.07-263.13	358	0	0	0	0	0	0	0	0	P. aeruginosa
F1S1R1D2B4P1C10	F1S1R2D4B3P3A03	0	492	274.4	260.67999999999995-288.12	392	0	0	0	0	0	0	0	0	P. aeruginosa
F1S1R1D2B4P1C10	F1S1R2D4B3P3B09	0	498	274.4	260.67999999999995-288.12	392	0	0	0	0	0	0	0	0	P. aeruginosa
F1S1R1D2B4P1C10	F1S1R2D4B3P3H11	0	444	273.7	260.015-287.385	391	0	0	0	0	0	0	0	0	P. aeruginosa
F1S1R1D2B4P1C10	F1S1R2D4B4P5A04	0	509	284.9	270.655-299.145	407	0	0	0	0	0	0	0	0	P. aeruginosa
F1S1R1D2B4P1C10	F1S1R2D4B4P5B02	0	492	287.0	272.65-301.35	410	0	0	0	0	0	0	0	0	P. aeruginosa
F1S1R1D2B4P1C10	F1S1R2D4B4P5E11	0	518	287.7	273.315-302.085	411	0	0	0	0	0	0	0	0	P. aeruginosa
F1S1R1D2B4P1C10	SH011020x2x65	0	483	245.7	233.415-257.985	351	0	0	0	0	0	0	0	0	P. aeruginosa
F1S1R1D2B4P1C10	SH030621x1x33	0	489	124.6	118.36999999999999-130.83	178	0	0	0	0	0	0	0	0	P. aeruginosa
F1S1R1D2B4P1C10	SH030621x1x48	0	437	408.8	388.35999999999996-429.23999999999995	584	0	0	0	0	0	0	0	0	P. aeruginosa
F1S1R1D2B4P1C10	SH040221x1x52	0	440	406.7	386.36499999999995-427.035	581	0	0	0	0	0	0	0	0	P. aeruginosa
F1S1R1D2B4P1C10	SH040221x2x30	0	452	375.9	357.10499999999996-394.695	537	0	0	0	0	0	0	0	0	P. aeruginosa
F1S1R1D2B4P1C10	SH040221x2x51	0	459	371.0	352.45-389.55	530	0	0	0	0	0	0	0	0	P. aeruginosa
F1S1R1D2B4P1C10	SH040321x2x39	0	378	147.7	140.31499999999997-155.085	211	0	0	0	0	0	0	0	0	P. aeruginosa
F1S1R1D2B4P1C10	SH040321x2x40	0	376	147.7	140.31499999999997-155.085	211	0	0	0	0	0	0	0	0	P. aeruginosa
F1S1R1D2B4P1C10	SH090321x2x40	0	452	128.1	121.695-134.505	183	0	0	0	0	0	0	0	0	P. aeruginosa
F1S1R1D2B4P1C10	SH090321x2x59	0	433	125.3	119.035-131.565	179	0	0	0	0	0	0	0	0	P. aeruginosa
F1S1R1D2B4P1C10	SH110222x82	0	394	152.6	144.97-160.23	218	0	0	0	0	0	0	0	0	P. aeruginosa
F1S1R1D2B4P1C10	SH121021x1x89	0	488	70.69999999999999	67.16499999999999-74.23499999999999	101	0	0	0	0	0	0	0	0	P. aeruginosa
F1S1R1D2B4P1C10	SH164x26	0	1093	226.1	214.795-237.405	323	0	0	0	0	0	0	0	0	P. aeruginosa
F1S1R1D2B4P1C10	SH165x46	0	456	228.9	217.45499999999996-240.345	327	0	0	0	0	0	0	0	0	P. aeruginosa
F1S1R1D2B4P1C10	SH166x35	0	455	235.9	224.10499999999996-247.695	337	0	0	0	0	0	0	0	0	P. aeruginosa
F1S1R1D2B4P1C10	SH181120x2x85	0	453	183.4	174.22999999999996-192.57	262	0	0	0	0	0	0	0	0	P. aeruginosa
F1S1R1D2B4P1C10	SH185x14	0	380	269.5	256.025-282.975	385	0	0	0	0	0	0	0	0	P. aeruginosa
F1S1R1D2B4P1C10	SH195x16	0	413	297.5	282.625-312.375	425	0	0	0	0	0	0	0	0	P. aeruginosa
F1S1R1D2B4P1C10	SH210x46	0	594	333.2	316.53999999999996-349.86	476	0	0	0	0	0	0	0	0	P. aeruginosa
F1S1R1D2B4P1C10	SH213x19	0	371	334.6	317.86999999999995-351.33	478	0	0	0	0	0	0	0	0	P. aeruginosa
F1S1R1D2B4P1C10	SH220222x1x50	0	394	152.6	144.97-160.23	218	0	0	0	0	0	0	0	0	P. aeruginosa
F1S1R1D2B4P1C10	SH220422x2x27	0	413	197.4	187.52999999999997-207.26999999999998	282	0	0	0	0	0	0	0	0	P. aeruginosa
F1S1R1D2B4P1C10	SH227x56	1	341	368.9	350.455-387.34499999999997	527	0	0	0	0	0	0	0	0	P. aeruginosa
F1S1R1D2B4P1C10	SH230321x1x89	0	474	96.6	91.77-101.42999999999999	138	0	0	0	0	0	0	0	0	P. aeruginosa
F1S1R1D2B4P1C10	SH230920x1x82	0	477	230.3	218.78499999999997-241.815	329	0	0	0	0	0	0	0	0	P. aeruginosa
F1S1R1D2B4P1C10	SH232x29	0	489	378.0	359.09999999999997-396.90000000000003	540	0	0	0	0	0	0	0	0	P. aeruginosa
F1S1R1D2B4P1C10	SH244x28	0	564	407.4	387.03-427.77	582	0	0	0	0	0	0	0	0	P. aeruginosa
F1S1R1D2B4P1C10	SH250322x1x27	0	420	180.6	171.57-189.63	258	0	0	0	0	0	0	0	0	P. aeruginosa
F1S1R1D2B4P1C10	SH300920x1x92	0	410	270.2	256.69-283.71	386	0	0	0	0	0	0	0	0	P. aeruginosa
F1S1R1D2B4P2D11	F1S1R1D3B1P2F10	0	807	9.1	8.645-9.555	13	0	0	0	0	0	0	0	0	P. aeruginosa
F1S1R1D2B4P2D11	F1S1R1D3B1P2G10	0	363	9.1	8.645-9.555	13	0	0	0	0	0	0	0	0	P. aeruginosa
F1S1R1D2B4P2D11	F1S1R1D3B1P3D05	0	544	10.5	9.975-11.025	15	0	0	0	0	0	0	0	0	P. aeruginosa
F1S1R1D2B4P2D11	F1S1R1D3B2P2D02	0	465	21.0	19.95-22.05	30	0	0	0	0	0	0	0	0	P. aeruginosa
F1S1R1D2B4P2D11	F1S1R1D3B2P2E12	0	465	23.1	21.944999999999997-24.255	33	0	0	0	0	0	0	0	0	P. aeruginosa
F1S1R1D2B4P2D11	F1S1R1D3B2P5C05	0	587	25.9	24.604999999999997-27.195	37	0	0	0	0	0	0	0	0	P. aeruginosa
F1S1R1D2B4P2D11	F1S1R1D3B3P1B06	0	982	30.1	28.594999999999995-31.605	43	0	0	0	0	0	0	0	0	P. aeruginosa
F1S1R1D2B4P2D11	F1S1R1D3B4P2G10	0	484	44.1	41.894999999999996-46.30499999999999	63	0	0	0	0	0	0	0	0	P. aeruginosa
F1S1R1D2B4P2D11	F1S1R1D3B4P3D01	0	467	44.1	41.894999999999996-46.30499999999999	63	0	0	0	0	0	0	0	0	P. aeruginosa
F1S1R1D2B4P2D11	F1S1R1D4B1P2F10	0	408	53.9	51.205-56.595	77	0	0	0	0	0	0	0	0	P. aeruginosa
F1S1R1D2B4P2D11	F1S1R1D4B1P3A05	0	465	55.3	52.535-58.065	79	0	0	0	0	0	0	0	0	P. aeruginosa
F1S1R1D2B4P2D11	F1S1R1D4B1P3E01	0	403	55.3	52.535-58.065	79	0	0	0	0	0	0	0	0	P. aeruginosa
F1S1R1D2B4P2D11	F1S1R1D4B1P3F01	0	403	55.3	52.535-58.065	79	0	0	0	0	0	0	0	0	P. aeruginosa
F1S1R1D2B4P2D11	F1S1R1D4B1P4C01	0	407	56.0	53.199999999999996-58.800000000000004	80	0	0	0	0	0	0	0	0	P. aeruginosa
F1S1R1D2B4P2D11	F1S1R1D4B1P5H08	0	484	59.49999999999999	56.52499999999999-62.474999999999994	85	0	0	0	0	0	0	0	0	P. aeruginosa
F1S1R1D2B4P2D11	F1S1R1D4B2P1A07	0	404	62.3	59.184999999999995-65.415	89	0	0	0	0	0	0	0	0	P. aeruginosa
F1S1R1D2B4P2D11	F1S1R1D4B2P1F01	0	405	62.99999999999999	59.84999999999999-66.14999999999999	90	0	0	0	0	0	0	0	0	P. aeruginosa
F1S1R1D2B4P2D11	F1S1R1D4B2P1F05	0	405	62.3	59.184999999999995-65.415	89	0	0	0	0	0	0	0	0	P. aeruginosa
F1S1R1D2B4P2D11	F1S1R1D4B2P2E02	0	406	62.99999999999999	59.84999999999999-66.14999999999999	90	0	0	0	0	0	0	0	0	P. aeruginosa
F1S1R1D2B4P2D11	F1S1R1D4B2P3A10	0	402	63.7	60.51499999999999-66.885	91	0	0	0	0	0	0	0	0	P. aeruginosa
F1S1R1D2B4P2D11	F1S1R1D4B2P3H03	0	404	63.7	60.51499999999999-66.885	91	0	0	0	0	0	0	0	0	P. aeruginosa
F1S1R1D2B4P2D11	F1S1R1D4B2P3H09	0	403	63.7	60.51499999999999-66.885	91	0	0	0	0	0	0	0	0	P. aeruginosa
F1S1R1D2B4P2D11	F1S1R1D4B2P4D04	0	494	65.1	61.84499999999999-68.355	93	0	0	0	0	0	0	0	0	P. aeruginosa
F1S1R1D2B4P2D11	F1S1R1D4B2P5C12	0	484	70.0	66.5-73.5	100	0	0	0	0	0	0	0	0	P. aeruginosa
F1S1R1D2B4P2D11	F1S1R1D4B3P5A03	0	480	79.8	75.80999999999999-83.79	114	0	0	0	0	0	0	0	0	P. aeruginosa
F1S1R1D2B4P2D11	F1S1R2D1B1P3E10	0	482	98.7	93.76499999999999-103.63499999999999	141	0	0	0	0	0	0	0	0	P. aeruginosa
F1S1R1D2B4P2D11	F1S1R2D1B1P3G04	0	482	98.7	93.76499999999999-103.63499999999999	141	0	0	0	0	0	0	0	0	P. aeruginosa
F1S1R1D2B4P2D11	F1S1R2D1B1P4A03	0	482	101.5	96.425-106.575	145	0	0	0	0	0	0	0	0	P. aeruginosa
F1S1R1D2B4P2D11	F1S1R2D1B1P4A08	0	482	101.5	96.425-106.575	145	0	0	0	0	0	0	0	0	P. aeruginosa
F1S1R1D2B4P2D11	F1S1R2D1B1P4D12	0	482	103.6	98.41999999999999-108.78	148	0	0	0	0	0	0	0	0	P. aeruginosa
F1S1R1D2B4P2D11	F1S1R2D1B1P4F08	0	482	101.5	96.425-106.575	145	0	0	0	0	0	0	0	0	P. aeruginosa
F1S1R1D2B4P2D11	F1S1R2D1B1P5B02	0	482	103.6	98.41999999999999-108.78	148	0	0	0	0	0	0	0	0	P. aeruginosa
F1S1R1D2B4P2D11	F1S1R2D1B2P1A06	0	482	105.7	100.41499999999998-110.985	151	0	0	0	0	0	0	0	0	P. aeruginosa
F1S1R1D2B4P2D11	F1S1R2D1B2P2E05	0	482	108.5	103.07499999999999-113.92500000000001	155	0	0	0	0	0	0	0	0	P. aeruginosa
F1S1R1D2B4P2D11	F1S1R2D1B2P2E09	0	482	108.5	103.07499999999999-113.92500000000001	155	0	0	0	0	0	0	0	0	P. aeruginosa
F1S1R1D2B4P2D11	F1S1R2D1B2P3A09	0	651	110.6	105.07-116.13	158	0	0	0	0	0	0	0	0	P. aeruginosa
F1S1R1D2B4P2D11	F1S1R2D1B2P3F01	0	482	108.5	103.07499999999999-113.92500000000001	155	0	0	0	0	0	0	0	0	P. aeruginosa
F1S1R1D2B4P2D11	F1S1R2D1B2P3G11	0	482	110.6	105.07-116.13	158	0	0	0	0	0	0	0	0	P. aeruginosa
F1S1R1D2B4P2D11	F1S1R2D1B2P4G01	0	482	113.4	107.72999999999999-119.07	162	0	0	0	0	0	0	0	0	P. aeruginosa
F1S1R1D2B4P2D11	F1S1R2D1B2P5C09	0	477	117.6	111.71999999999998-123.48	168	0	0	0	0	0	0	0	0	P. aeruginosa
F1S1R1D2B4P2D11	F1S1R2D1B2P5D07	0	268	117.6	111.71999999999998-123.48	168	0	0	0	0	0	0	0	0	P. aeruginosa
F1S1R1D2B4P2D11	F1S1R2D1B2P5H01	0	482	116.2	110.38999999999999-122.00999999999999	166	0	0	0	0	0	0	0	0	P. aeruginosa
F1S1R1D2B4P2D11	F1S1R2D1B3P1A02	0	480	117.6	111.71999999999998-123.48	168	0	0	0	0	0	0	0	0	P. aeruginosa
F1S1R1D2B4P2D11	F1S1R2D1B3P1C09	0	493	121.1	115.04499999999999-127.155	173	0	0	0	0	0	0	0	0	P. aeruginosa
F1S1R1D2B4P2D11	F1S1R2D1B3P2F10	0	491	122.5	116.37499999999999-128.625	175	0	0	0	0	0	0	0	0	P. aeruginosa
F1S1R1D2B4P2D11	F1S1R2D1B3P5D05	0	492	130.9	124.355-137.44500000000002	187	0	0	0	0	0	0	0	0	P. aeruginosa
F1S1R1D2B4P2D11	F1S1R2D1B4P1D11	0	489	135.1	128.345-141.855	193	0	0	0	0	0	0	0	0	P. aeruginosa
F1S1R1D2B4P2D11	F1S1R2D1B4P5H07	1	97	145.6	138.32-152.88	208	0	0	0	1	0	0	1	1	P. aeruginosa
F1S1R1D2B4P2D11	F1S1R2D2B1P5G10	0	476	155.4	147.62999999999997-163.17	222	0	0	0	0	0	0	0	0	P. aeruginosa
F1S1R1D2B4P2D11	F1S1R2D2B2P1A09	0	547	157.5	149.625-165.375	225	0	0	0	0	0	0	0	0	P. aeruginosa
F1S1R1D2B4P2D11	F1S1R2D2B2P5B06	0	486	166.6	158.26999999999998-174.93	238	0	0	0	0	0	0	0	0	P. aeruginosa
F1S1R1D2B4P2D11	F1S1R2D2B3P2C08	0	510	172.9	164.25499999999997-181.545	247	0	0	0	0	0	0	0	0	P. aeruginosa
F1S1R1D2B4P2D11	F1S1R2D2B3P4G10	0	510	177.8	168.90999999999997-186.69	254	0	0	0	0	0	0	0	0	P. aeruginosa
F1S1R1D2B4P2D11	F1S1R2D2B4P1C12	0	512	182.7	173.56499999999997-191.835	261	0	0	0	0	0	0	0	0	P. aeruginosa
F1S1R1D2B4P2D11	F1S1R2D3B1P1B11	0	536	197.4	187.52999999999997-207.26999999999998	282	0	0	0	0	0	0	0	0	P. aeruginosa
F1S1R1D2B4P2D11	F1S1R2D3B2P5B03	0	514	217.0	206.14999999999998-227.85000000000002	310	0	0	0	0	0	0	0	0	P. aeruginosa
F1S1R1D2B4P2D11	F1S1R2D3B2P5F03	0	515	217.0	206.14999999999998-227.85000000000002	310	0	0	0	0	0	0	0	0	P. aeruginosa
F1S1R1D2B4P2D11	F1S1R2D3B3P2C03	0	522	224.7	213.46499999999997-235.935	321	0	0	0	0	0	0	0	0	P. aeruginosa
F1S1R1D2B4P2D11	F1S1R2D3B3P4D08	0	490	229.6	218.11999999999998-241.08	328	0	0	0	0	0	0	0	0	P. aeruginosa
F1S1R1D2B4P2D11	F1S1R2D3B4P1E02	0	925	231.7	220.11499999999998-243.285	331	0	0	0	0	0	0	0	0	P. aeruginosa
F1S1R1D2B4P2D11	F1S1R2D3B4P5H07	0	448	245.0	232.74999999999997-257.25	350	0	0	0	0	0	0	0	0	P. aeruginosa
F1S1R1D2B4P2D11	F1S1R2D4B1P3C01	0	489	250.6	238.07-263.13	358	0	0	0	0	0	0	0	0	P. aeruginosa
F1S1R1D2B4P2D11	F1S1R2D4B3P3A03	0	485	274.4	260.67999999999995-288.12	392	0	0	0	0	0	0	0	0	P. aeruginosa
F1S1R1D2B4P2D11	F1S1R2D4B3P3B09	0	489	274.4	260.67999999999995-288.12	392	0	0	0	0	0	0	0	0	P. aeruginosa
F1S1R1D2B4P2D11	F1S1R2D4B3P3H11	0	437	273.7	260.015-287.385	391	0	0	0	0	0	0	0	0	P. aeruginosa
F1S1R1D2B4P2D11	F1S1R2D4B4P5A04	0	502	284.9	270.655-299.145	407	0	0	0	0	0	0	0	0	P. aeruginosa
F1S1R1D2B4P2D11	F1S1R2D4B4P5B02	0	485	287.0	272.65-301.35	410	0	0	0	0	0	0	0	0	P. aeruginosa
F1S1R1D2B4P2D11	F1S1R2D4B4P5E11	0	511	287.7	273.315-302.085	411	0	0	0	0	0	0	0	0	P. aeruginosa
F1S1R1D2B4P2D11	SH011020x2x65	0	476	245.7	233.415-257.985	351	0	0	0	0	0	0	0	0	P. aeruginosa
F1S1R1D2B4P2D11	SH030621x1x33	0	482	124.6	118.36999999999999-130.83	178	0	0	0	0	0	0	0	0	P. aeruginosa
F1S1R1D2B4P2D11	SH030621x1x48	0	430	408.8	388.35999999999996-429.23999999999995	584	0	0	0	0	0	0	0	0	P. aeruginosa
F1S1R1D2B4P2D11	SH040221x1x52	0	433	406.7	386.36499999999995-427.035	581	0	0	0	0	0	0	0	0	P. aeruginosa
F1S1R1D2B4P2D11	SH040221x2x30	0	445	375.9	357.10499999999996-394.695	537	0	0	0	0	0	0	0	0	P. aeruginosa
F1S1R1D2B4P2D11	SH040221x2x51	0	452	371.0	352.45-389.55	530	0	0	0	0	0	0	0	0	P. aeruginosa
F1S1R1D2B4P2D11	SH040321x2x39	0	371	147.7	140.31499999999997-155.085	211	0	0	0	0	0	0	0	0	P. aeruginosa
F1S1R1D2B4P2D11	SH040321x2x40	0	369	147.7	140.31499999999997-155.085	211	0	0	0	0	0	0	0	0	P. aeruginosa
F1S1R1D2B4P2D11	SH090321x2x40	0	445	128.1	121.695-134.505	183	0	0	0	0	0	0	0	0	P. aeruginosa
F1S1R1D2B4P2D11	SH090321x2x59	0	426	125.3	119.035-131.565	179	0	0	0	0	0	0	0	0	P. aeruginosa
F1S1R1D2B4P2D11	SH110222x82	0	387	152.6	144.97-160.23	218	0	0	0	0	0	0	0	0	P. aeruginosa
F1S1R1D2B4P2D11	SH121021x1x89	0	481	70.69999999999999	67.16499999999999-74.23499999999999	101	0	0	0	0	0	0	0	0	P. aeruginosa
F1S1R1D2B4P2D11	SH164x26	0	1088	226.1	214.795-237.405	323	0	0	0	0	0	0	0	0	P. aeruginosa
F1S1R1D2B4P2D11	SH165x46	0	449	228.9	217.45499999999996-240.345	327	0	0	0	0	0	0	0	0	P. aeruginosa
F1S1R1D2B4P2D11	SH166x35	0	448	235.9	224.10499999999996-247.695	337	0	0	0	0	0	0	0	0	P. aeruginosa
F1S1R1D2B4P2D11	SH181120x2x85	0	446	183.4	174.22999999999996-192.57	262	0	0	0	0	0	0	0	0	P. aeruginosa
F1S1R1D2B4P2D11	SH185x14	0	373	269.5	256.025-282.975	385	0	0	0	0	0	0	0	0	P. aeruginosa
F1S1R1D2B4P2D11	SH195x16	0	406	297.5	282.625-312.375	425	0	0	0	0	0	0	0	0	P. aeruginosa
F1S1R1D2B4P2D11	SH210x46	0	587	333.2	316.53999999999996-349.86	476	0	0	0	0	0	0	0	0	P. aeruginosa
F1S1R1D2B4P2D11	SH213x19	0	364	334.6	317.86999999999995-351.33	478	0	0	0	0	0	0	0	0	P. aeruginosa
F1S1R1D2B4P2D11	SH220222x1x50	0	387	152.6	144.97-160.23	218	0	0	0	0	0	0	0	0	P. aeruginosa
F1S1R1D2B4P2D11	SH220422x2x27	0	405	197.4	187.52999999999997-207.26999999999998	282	0	0	0	0	0	0	0	0	P. aeruginosa
F1S1R1D2B4P2D11	SH227x56	1	334	368.9	350.455-387.34499999999997	527	0	0	0	0	0	0	0	0	P. aeruginosa
F1S1R1D2B4P2D11	SH230321x1x89	0	466	96.6	91.77-101.42999999999999	138	0	0	0	0	0	0	0	0	P. aeruginosa
F1S1R1D2B4P2D11	SH230920x1x82	0	470	230.3	218.78499999999997-241.815	329	0	0	0	0	0	0	0	0	P. aeruginosa
F1S1R1D2B4P2D11	SH232x29	0	482	378.0	359.09999999999997-396.90000000000003	540	0	0	0	0	0	0	0	0	P. aeruginosa
F1S1R1D2B4P2D11	SH244x28	0	556	407.4	387.03-427.77	582	0	0	0	0	0	0	0	0	P. aeruginosa
F1S1R1D2B4P2D11	SH250322x1x27	0	412	180.6	171.57-189.63	258	0	0	0	0	0	0	0	0	P. aeruginosa
F1S1R1D2B4P2D11	SH300920x1x92	0	403	270.2	256.69-283.71	386	0	0	0	0	0	0	0	0	P. aeruginosa
F1S1R1D3B1P2F10	F1S1R1D3B1P2G10	0	443	0.0	0.0-0.0	0	0	0	0	0	0	0	0	0	P. aeruginosa
F1S1R1D3B1P2F10	F1S1R1D3B1P3D05	0	932	1.4	1.3299999999999998-1.47	2	0	0	0	0	0	0	0	0	P. aeruginosa
F1S1R1D3B1P2F10	F1S1R1D3B2P2D02	0	634	11.9	11.304999999999998-12.495	17	0	0	0	0	0	0	0	0	P. aeruginosa
F1S1R1D3B1P2F10	F1S1R1D3B2P2E12	0	634	14.0	13.299999999999999-14.700000000000001	20	0	0	0	0	0	0	0	0	P. aeruginosa
F1S1R1D3B1P2F10	F1S1R1D3B2P5C05	0	916	16.8	15.959999999999997-17.639999999999997	24	0	0	0	0	0	0	0	0	P. aeruginosa
F1S1R1D3B1P2F10	F1S1R1D3B3P1B06	0	1429	21.0	19.95-22.05	30	0	0	0	0	0	0	0	0	P. aeruginosa
F1S1R1D3B1P2F10	F1S1R1D3B4P2G10	0	484	35.0	33.25-36.75	50	0	0	0	0	0	0	0	0	P. aeruginosa
F1S1R1D3B1P2F10	F1S1R1D3B4P3D01	0	634	35.0	33.25-36.75	50	0	0	0	0	0	0	0	0	P. aeruginosa
F1S1R1D3B1P2F10	F1S1R1D4B1P2F10	0	866	44.8	42.559999999999995-47.04	64	0	0	0	0	0	0	0	0	P. aeruginosa
F1S1R1D3B1P2F10	F1S1R1D4B1P3A05	0	739	46.2	43.88999999999999-48.51	66	0	0	0	0	0	0	0	0	P. aeruginosa
F1S1R1D3B1P2F10	F1S1R1D4B1P3E01	0	855	46.2	43.88999999999999-48.51	66	0	0	0	0	0	0	0	0	P. aeruginosa
F1S1R1D3B1P2F10	F1S1R1D4B1P3F01	0	855	46.2	43.88999999999999-48.51	66	0	0	0	0	0	0	0	0	P. aeruginosa
F1S1R1D3B1P2F10	F1S1R1D4B1P4C01	0	865	46.9	44.555-49.245	67	0	0	0	0	0	0	0	0	P. aeruginosa
F1S1R1D3B1P2F10	F1S1R1D4B1P5H08	0	478	50.4	47.879999999999995-52.92	72	0	0	0	0	0	0	0	0	P. aeruginosa
F1S1R1D3B1P2F10	F1S1R1D4B2P1A07	0	856	53.2	50.53999999999999-55.86	76	0	0	0	0	0	0	0	0	P. aeruginosa
F1S1R1D3B1P2F10	F1S1R1D4B2P1F01	0	857	53.9	51.205-56.595	77	0	0	0	0	0	0	0	0	P. aeruginosa
F1S1R1D3B1P2F10	F1S1R1D4B2P1F05	0	857	53.2	50.53999999999999-55.86	76	0	0	0	0	0	0	0	0	P. aeruginosa
F1S1R1D3B1P2F10	F1S1R1D4B2P2E02	0	858	53.9	51.205-56.595	77	0	0	0	0	0	0	0	0	P. aeruginosa
F1S1R1D3B1P2F10	F1S1R1D4B2P3A10	0	801	54.6	51.86999999999999-57.33	78	0	0	0	0	0	0	0	0	P. aeruginosa
F1S1R1D3B1P2F10	F1S1R1D4B2P3H03	0	801	54.6	51.86999999999999-57.33	78	0	0	0	0	0	0	0	0	P. aeruginosa
F1S1R1D3B1P2F10	F1S1R1D4B2P3H09	0	800	54.6	51.86999999999999-57.33	78	0	0	0	0	0	0	0	0	P. aeruginosa
F1S1R1D3B1P2F10	F1S1R1D4B2P4D04	0	491	56.0	53.199999999999996-58.800000000000004	80	0	0	0	0	0	0	0	0	P. aeruginosa
F1S1R1D3B1P2F10	F1S1R1D4B2P5C12	0	478	60.9	57.855-63.945	87	0	0	0	0	0	0	0	0	P. aeruginosa
F1S1R1D3B1P2F10	F1S1R1D4B3P5A03	0	754	70.69999999999999	67.16499999999999-74.23499999999999	101	0	0	0	0	0	0	0	0	P. aeruginosa
F1S1R1D3B1P2F10	F1S1R2D1B1P3E10	0	474	89.6	85.11999999999999-94.08	128	0	0	0	0	0	0	0	0	P. aeruginosa
F1S1R1D3B1P2F10	F1S1R2D1B1P3G04	0	474	89.6	85.11999999999999-94.08	128	0	0	0	0	0	0	0	0	P. aeruginosa
F1S1R1D3B1P2F10	F1S1R2D1B1P4A03	0	474	92.4	87.77999999999999-97.02	132	0	0	0	0	0	0	0	0	P. aeruginosa
F1S1R1D3B1P2F10	F1S1R2D1B1P4A08	0	474	92.4	87.77999999999999-97.02	132	0	0	0	0	0	0	0	0	P. aeruginosa
F1S1R1D3B1P2F10	F1S1R2D1B1P4D12	0	474	94.5	89.77499999999999-99.22500000000001	135	0	0	0	0	0	0	0	0	P. aeruginosa
F1S1R1D3B1P2F10	F1S1R2D1B1P4F08	0	474	92.4	87.77999999999999-97.02	132	0	0	0	0	0	0	0	0	P. aeruginosa
F1S1R1D3B1P2F10	F1S1R2D1B1P5B02	0	474	94.5	89.77499999999999-99.22500000000001	135	0	0	0	0	0	0	0	0	P. aeruginosa
F1S1R1D3B1P2F10	F1S1R2D1B2P1A06	0	474	96.6	91.77-101.42999999999999	138	0	0	0	0	0	0	0	0	P. aeruginosa
F1S1R1D3B1P2F10	F1S1R2D1B2P2E05	0	474	99.4	94.42999999999999-104.36999999999999	142	0	0	0	0	0	0	0	0	P. aeruginosa
F1S1R1D3B1P2F10	F1S1R2D1B2P2E09	0	474	99.4	94.42999999999999-104.36999999999999	142	0	0	0	0	0	0	0	0	P. aeruginosa
F1S1R1D3B1P2F10	F1S1R2D1B2P3A09	0	607	101.5	96.425-106.575	145	0	0	0	0	0	0	0	0	P. aeruginosa
F1S1R1D3B1P2F10	F1S1R2D1B2P3F01	0	475	99.4	94.42999999999999-104.36999999999999	142	0	0	0	0	0	0	0	0	P. aeruginosa
F1S1R1D3B1P2F10	F1S1R2D1B2P3G11	0	474	101.5	96.425-106.575	145	0	0	0	0	0	0	0	0	P. aeruginosa
F1S1R1D3B1P2F10	F1S1R2D1B2P4G01	0	474	104.3	99.085-109.515	149	0	0	0	0	0	0	0	0	P. aeruginosa
F1S1R1D3B1P2F10	F1S1R2D1B2P5C09	0	760	108.5	103.07499999999999-113.92500000000001	155	0	0	0	0	0	0	0	0	P. aeruginosa
F1S1R1D3B1P2F10	F1S1R2D1B2P5D07	0	885	108.5	103.07499999999999-113.92500000000001	155	0	0	0	0	0	0	0	0	P. aeruginosa
F1S1R1D3B1P2F10	F1S1R2D1B2P5H01	0	474	107.1	101.74499999999999-112.455	153	0	0	0	0	0	0	0	0	P. aeruginosa
F1S1R1D3B1P2F10	F1S1R2D1B3P1A02	0	763	108.5	103.07499999999999-113.92500000000001	155	0	0	0	0	0	0	0	0	P. aeruginosa
F1S1R1D3B1P2F10	F1S1R2D1B3P1C09	0	490	112.0	106.39999999999999-117.60000000000001	160	0	0	0	0	0	0	0	0	P. aeruginosa
F1S1R1D3B1P2F10	F1S1R2D1B3P2F10	0	488	113.4	107.72999999999999-119.07	162	0	0	0	0	0	0	0	0	P. aeruginosa
F1S1R1D3B1P2F10	F1S1R2D1B3P5D05	0	489	121.8	115.71-127.89	174	0	0	0	0	0	0	0	0	P. aeruginosa
F1S1R1D3B1P2F10	F1S1R2D1B4P1D11	0	486	126.0	119.69999999999997-132.29999999999998	180	0	0	0	0	0	0	0	0	P. aeruginosa
F1S1R1D3B1P2F10	F1S1R2D1B4P5H07	0	791	136.5	129.67499999999998-143.32500000000002	195	0	0	0	0	0	0	0	0	P. aeruginosa
F1S1R1D3B1P2F10	F1S1R2D2B1P5G10	0	586	146.3	138.98499999999999-153.61499999999998	209	0	0	0	0	0	0	0	0	P. aeruginosa
F1S1R1D3B1P2F10	F1S1R2D2B2P1A09	0	684	148.4	140.97999999999996-155.82	212	0	0	0	0	0	0	0	0	P. aeruginosa
F1S1R1D3B1P2F10	F1S1R2D2B2P5B06	0	479	157.5	149.625-165.375	225	0	0	0	0	0	0	0	0	P. aeruginosa
F1S1R1D3B1P2F10	F1S1R2D2B3P2C08	0	791	163.8	155.60999999999999-171.98999999999998	234	0	0	0	0	0	0	0	0	P. aeruginosa
F1S1R1D3B1P2F10	F1S1R2D2B3P4G10	0	791	168.7	160.265-177.135	241	0	0	0	0	0	0	0	0	P. aeruginosa
F1S1R1D3B1P2F10	F1S1R2D2B4P1C12	0	793	173.6	164.92-182.28	248	0	0	0	0	0	0	0	0	P. aeruginosa
F1S1R1D3B1P2F10	F1S1R2D3B1P1B11	0	673	188.3	178.88499999999996-197.715	269	0	0	0	0	0	0	0	0	P. aeruginosa
F1S1R1D3B1P2F10	F1S1R2D3B2P5B03	0	795	207.9	197.50499999999997-218.295	297	0	0	0	0	0	0	0	0	P. aeruginosa
F1S1R1D3B1P2F10	F1S1R2D3B2P5F03	0	796	207.9	197.50499999999997-218.295	297	0	0	0	0	0	0	0	0	P. aeruginosa
F1S1R1D3B1P2F10	F1S1R2D3B3P2C03	0	803	215.6	204.82-226.38	308	0	0	0	0	0	0	0	0	P. aeruginosa
F1S1R1D3B1P2F10	F1S1R2D3B3P4D08	0	487	220.5	209.475-231.525	315	0	0	0	0	0	0	0	0	P. aeruginosa
F1S1R1D3B1P2F10	F1S1R2D3B4P1E02	0	1199	222.6	211.47-233.73	318	0	0	0	0	0	0	0	0	P. aeruginosa
F1S1R1D3B1P2F10	F1S1R2D3B4P5H07	0	888	235.9	224.10499999999996-247.695	337	0	0	0	0	0	0	0	0	P. aeruginosa
F1S1R1D3B1P2F10	F1S1R2D4B1P3C01	0	485	241.5	229.42499999999995-253.575	345	0	0	0	0	0	0	0	0	P. aeruginosa
F1S1R1D3B1P2F10	F1S1R2D4B3P3A03	0	766	265.3	252.035-278.565	379	0	0	0	0	0	0	0	0	P. aeruginosa
F1S1R1D3B1P2F10	F1S1R2D4B3P3B09	0	485	265.3	252.035-278.565	379	0	0	0	0	0	0	0	0	P. aeruginosa
F1S1R1D3B1P2F10	F1S1R2D4B3P3H11	0	887	264.6	251.36999999999995-277.83	378	0	0	0	0	0	0	0	0	P. aeruginosa
F1S1R1D3B1P2F10	F1S1R2D4B4P5A04	0	496	275.8	262.00999999999993-289.59	394	0	0	0	0	0	0	0	0	P. aeruginosa
F1S1R1D3B1P2F10	F1S1R2D4B4P5B02	0	766	277.9	264.00499999999994-291.795	397	0	0	0	0	0	0	0	0	P. aeruginosa
F1S1R1D3B1P2F10	F1S1R2D4B4P5E11	0	503	278.6	264.66999999999996-292.53	398	0	0	0	0	0	0	0	0	P. aeruginosa
F1S1R1D3B1P2F10	SH011020x2x65	0	755	254.8	242.05999999999997-267.54	364	0	0	0	0	0	0	0	0	P. aeruginosa
F1S1R1D3B1P2F10	SH030621x1x33	0	486	133.7	127.01499999999999-140.385	191	0	0	0	0	0	0	0	0	P. aeruginosa
F1S1R1D3B1P2F10	SH030621x1x48	0	818	417.9	397.00499999999994-438.795	597	0	0	0	0	0	0	0	0	P. aeruginosa
F1S1R1D3B1P2F10	SH040221x1x52	0	709	415.8	395.00999999999993-436.59	594	0	0	0	0	0	0	0	0	P. aeruginosa
F1S1R1D3B1P2F10	SH040221x2x30	0	825	385.0	365.75-404.25	550	0	0	0	0	0	0	0	0	P. aeruginosa
F1S1R1D3B1P2F10	SH040221x2x51	0	837	380.1	361.09499999999997-399.10499999999996	543	0	0	0	0	0	0	0	0	P. aeruginosa
F1S1R1D3B1P2F10	SH040321x2x39	0	762	156.8	148.95999999999998-164.64	224	0	0	0	0	0	0	0	0	P. aeruginosa
F1S1R1D3B1P2F10	SH040321x2x40	0	758	156.8	148.95999999999998-164.64	224	0	0	0	0	0	0	0	0	P. aeruginosa
F1S1R1D3B1P2F10	SH090321x2x40	0	834	137.2	130.33999999999997-144.06	196	0	0	0	0	0	0	0	0	P. aeruginosa
F1S1R1D3B1P2F10	SH090321x2x59	0	878	134.4	127.67999999999998-141.11999999999998	192	0	0	0	0	0	0	0	0	P. aeruginosa
F1S1R1D3B1P2F10	SH110222x82	0	791	143.5	136.325-150.675	205	0	0	0	0	0	0	0	0	P. aeruginosa
F1S1R1D3B1P2F10	SH121021x1x89	0	764	61.6	58.51999999999999-64.67999999999999	88	0	0	0	0	0	0	0	0	P. aeruginosa
F1S1R1D3B1P2F10	SH164x26	0	1410	217.0	206.14999999999998-227.85000000000002	310	0	0	0	0	0	0	0	0	P. aeruginosa
F1S1R1D3B1P2F10	SH165x46	0	837	219.8	208.80999999999997-230.79	314	0	0	0	0	0	0	0	0	P. aeruginosa
F1S1R1D3B1P2F10	SH166x35	0	836	226.8	215.45999999999998-238.14	324	0	0	0	0	0	0	0	0	P. aeruginosa
F1S1R1D3B1P2F10	SH181120x2x85	0	728	192.5	182.875-202.125	275	0	0	0	0	0	0	0	0	P. aeruginosa
F1S1R1D3B1P2F10	SH185x14	0	825	260.4	247.37999999999997-273.42	372	0	0	0	0	0	0	0	0	P. aeruginosa
F1S1R1D3B1P2F10	SH195x16	0	857	288.4	273.97999999999996-302.82	412	0	0	0	0	0	0	0	0	P. aeruginosa
F1S1R1D3B1P2F10	SH210x46	0	952	324.1	307.8949999999999-340.305	463	0	0	0	0	0	0	0	0	P. aeruginosa
F1S1R1D3B1P2F10	SH213x19	0	817	325.5	309.22499999999997-341.77500000000003	465	0	0	0	0	0	0	0	0	P. aeruginosa
F1S1R1D3B1P2F10	SH220222x1x50	0	791	143.5	136.325-150.675	205	0	0	0	0	0	0	0	0	P. aeruginosa
F1S1R1D3B1P2F10	SH220422x2x27	0	656	188.3	178.88499999999996-197.715	269	0	0	0	0	0	0	0	0	P. aeruginosa
F1S1R1D3B1P2F10	SH227x56	0	758	359.8	341.80999999999995-377.78999999999996	514	0	0	0	0	0	0	0	0	P. aeruginosa
F1S1R1D3B1P2F10	SH230321x1x89	0	905	105.7	100.41499999999998-110.985	151	0	0	0	0	0	0	0	0	P. aeruginosa
F1S1R1D3B1P2F10	SH230920x1x82	0	752	239.4	227.42999999999998-251.36999999999998	342	0	0	0	0	0	0	0	0	P. aeruginosa
F1S1R1D3B1P2F10	SH232x29	0	761	368.9	350.455-387.34499999999997	527	0	0	0	0	0	0	0	0	P. aeruginosa
F1S1R1D3B1P2F10	SH244x28	0	820	398.3	378.38499999999993-418.215	569	0	0	0	0	0	0	0	0	P. aeruginosa
F1S1R1D3B1P2F10	SH250322x1x27	0	823	171.5	162.92499999999998-180.07500000000002	245	0	0	0	0	0	0	0	0	P. aeruginosa
F1S1R1D3B1P2F10	SH300920x1x92	0	797	279.3	265.3349999999999-293.265	399	0	0	0	0	0	0	0	0	P. aeruginosa
F1S1R1D3B1P2G10	F1S1R1D3B1P3D05	0	500	1.4	1.3299999999999998-1.47	2	0	0	0	0	0	0	0	0	P. aeruginosa
F1S1R1D3B1P2G10	F1S1R1D3B2P2D02	0	186	11.9	11.304999999999998-12.495	17	0	0	0	0	0	0	0	0	P. aeruginosa
F1S1R1D3B1P2G10	F1S1R1D3B2P2E12	0	186	14.0	13.299999999999999-14.700000000000001	20	0	0	0	0	0	0	0	0	P. aeruginosa
F1S1R1D3B1P2G10	F1S1R1D3B2P5C05	0	481	16.8	15.959999999999997-17.639999999999997	24	0	0	0	0	0	0	0	0	P. aeruginosa
F1S1R1D3B1P2G10	F1S1R1D3B3P1B06	0	990	21.0	19.95-22.05	30	0	0	0	0	0	0	0	0	P. aeruginosa
F1S1R1D3B1P2G10	F1S1R1D3B4P2G10	0	37	35.0	33.25-36.75	50	0	0	0	1	0	0	0	0	P. aeruginosa
F1S1R1D3B1P2G10	F1S1R1D3B4P3D01	0	188	35.0	33.25-36.75	50	0	0	0	0	0	0	0	0	P. aeruginosa
F1S1R1D3B1P2G10	F1S1R1D4B1P2F10	0	422	44.8	42.559999999999995-47.04	64	0	0	0	0	0	0	0	0	P. aeruginosa
F1S1R1D3B1P2G10	F1S1R1D4B1P3A05	0	292	46.2	43.88999999999999-48.51	66	0	0	0	0	0	0	0	0	P. aeruginosa
F1S1R1D3B1P2G10	F1S1R1D4B1P3E01	0	412	46.2	43.88999999999999-48.51	66	0	0	0	0	0	0	0	0	P. aeruginosa
F1S1R1D3B1P2G10	F1S1R1D4B1P3F01	0	412	46.2	43.88999999999999-48.51	66	0	0	0	0	0	0	0	0	P. aeruginosa
F1S1R1D3B1P2G10	F1S1R1D4B1P4C01	0	421	46.9	44.555-49.245	67	0	0	0	0	0	0	0	0	P. aeruginosa
F1S1R1D3B1P2G10	F1S1R1D4B1P5H08	1	30	50.4	47.879999999999995-52.92	72	0	0	0	1	1	1	1	1	P. aeruginosa
F1S1R1D3B1P2G10	F1S1R1D4B2P1A07	0	413	53.2	50.53999999999999-55.86	76	0	0	0	0	0	0	0	0	P. aeruginosa
F1S1R1D3B1P2G10	F1S1R1D4B2P1F01	0	414	53.9	51.205-56.595	77	0	0	0	0	0	0	0	0	P. aeruginosa
F1S1R1D3B1P2G10	F1S1R1D4B2P1F05	0	414	53.2	50.53999999999999-55.86	76	0	0	0	0	0	0	0	0	P. aeruginosa
F1S1R1D3B1P2G10	F1S1R1D4B2P2E02	0	415	53.9	51.205-56.595	77	0	0	0	0	0	0	0	0	P. aeruginosa
F1S1R1D3B1P2G10	F1S1R1D4B2P3A10	0	359	54.6	51.86999999999999-57.33	78	0	0	0	0	0	0	0	0	P. aeruginosa
F1S1R1D3B1P2G10	F1S1R1D4B2P3H03	0	358	54.6	51.86999999999999-57.33	78	0	0	0	0	0	0	0	0	P. aeruginosa
F1S1R1D3B1P2G10	F1S1R1D4B2P3H09	0	357	54.6	51.86999999999999-57.33	78	0	0	0	0	0	0	0	0	P. aeruginosa
F1S1R1D3B1P2G10	F1S1R1D4B2P4D04	1	43	56.0	53.199999999999996-58.800000000000004	80	0	0	0	1	1	1	1	1	P. aeruginosa
F1S1R1D3B1P2G10	F1S1R1D4B2P5C12	1	31	60.9	57.855-63.945	87	0	0	0	1	1	1	1	1	P. aeruginosa
F1S1R1D3B1P2G10	F1S1R1D4B3P5A03	0	306	70.69999999999999	67.16499999999999-74.23499999999999	101	0	0	0	0	0	0	0	0	P. aeruginosa
F1S1R1D3B1P2G10	F1S1R2D1B1P3E10	1	26	89.6	85.11999999999999-94.08	128	0	0	1	1	0	1	1	1	P. aeruginosa
F1S1R1D3B1P2G10	F1S1R2D1B1P3G04	1	26	89.6	85.11999999999999-94.08	128	0	0	1	1	0	1	1	1	P. aeruginosa
F1S1R1D3B1P2G10	F1S1R2D1B1P4A03	1	26	92.4	87.77999999999999-97.02	132	0	0	1	1	0	1	1	1	P. aeruginosa
F1S1R1D3B1P2G10	F1S1R2D1B1P4A08	1	26	92.4	87.77999999999999-97.02	132	0	0	1	1	0	1	1	1	P. aeruginosa
F1S1R1D3B1P2G10	F1S1R2D1B1P4D12	1	26	94.5	89.77499999999999-99.22500000000001	135	0	0	1	1	0	1	1	1	P. aeruginosa
F1S1R1D3B1P2G10	F1S1R2D1B1P4F08	1	26	92.4	87.77999999999999-97.02	132	0	0	1	1	0	1	1	1	P. aeruginosa
F1S1R1D3B1P2G10	F1S1R2D1B1P5B02	1	26	94.5	89.77499999999999-99.22500000000001	135	0	0	1	1	0	1	1	1	P. aeruginosa
F1S1R1D3B1P2G10	F1S1R2D1B2P1A06	1	26	96.6	91.77-101.42999999999999	138	0	0	1	1	0	1	1	1	P. aeruginosa
F1S1R1D3B1P2G10	F1S1R2D1B2P2E05	1	26	99.4	94.42999999999999-104.36999999999999	142	0	0	1	1	0	1	1	1	P. aeruginosa
F1S1R1D3B1P2G10	F1S1R2D1B2P2E09	1	26	99.4	94.42999999999999-104.36999999999999	142	0	0	1	1	0	1	1	1	P. aeruginosa
F1S1R1D3B1P2G10	F1S1R2D1B2P3A09	0	192	101.5	96.425-106.575	145	0	0	0	0	0	0	0	0	P. aeruginosa
F1S1R1D3B1P2G10	F1S1R2D1B2P3F01	1	27	99.4	94.42999999999999-104.36999999999999	142	0	0	1	1	0	1	1	1	P. aeruginosa
F1S1R1D3B1P2G10	F1S1R2D1B2P3G11	1	26	101.5	96.425-106.575	145	0	0	1	1	0	1	1	1	P. aeruginosa
F1S1R1D3B1P2G10	F1S1R2D1B2P4G01	1	26	104.3	99.085-109.515	149	0	0	1	1	0	1	1	1	P. aeruginosa
F1S1R1D3B1P2G10	F1S1R2D1B2P5C09	0	310	108.5	103.07499999999999-113.92500000000001	155	0	0	0	0	0	0	0	0	P. aeruginosa
F1S1R1D3B1P2G10	F1S1R2D1B2P5D07	0	444	108.5	103.07499999999999-113.92500000000001	155	0	0	0	0	0	0	0	0	P. aeruginosa
F1S1R1D3B1P2G10	F1S1R2D1B2P5H01	1	26	107.1	101.74499999999999-112.455	153	0	0	1	1	0	1	1	1	P. aeruginosa
F1S1R1D3B1P2G10	F1S1R2D1B3P1A02	0	313	108.5	103.07499999999999-113.92500000000001	155	0	0	0	0	0	0	0	0	P. aeruginosa
F1S1R1D3B1P2G10	F1S1R2D1B3P1C09	1	42	112.0	106.39999999999999-117.60000000000001	160	0	0	0	1	0	1	1	1	P. aeruginosa
F1S1R1D3B1P2G10	F1S1R2D1B3P2F10	1	40	113.4	107.72999999999999-119.07	162	0	0	0	1	0	1	1	1	P. aeruginosa
F1S1R1D3B1P2G10	F1S1R2D1B3P5D05	1	41	121.8	115.71-127.89	174	0	0	0	1	0	1	1	1	P. aeruginosa
F1S1R1D3B1P2G10	F1S1R2D1B4P1D11	1	38	126.0	119.69999999999997-132.29999999999998	180	0	0	0	1	0	0	1	1	P. aeruginosa
F1S1R1D3B1P2G10	F1S1R2D1B4P5H07	0	347	136.5	129.67499999999998-143.32500000000002	195	0	0	0	0	0	0	0	0	P. aeruginosa
F1S1R1D3B1P2G10	F1S1R2D2B1P5G10	1	137	146.3	138.98499999999999-153.61499999999998	209	0	0	0	0	0	0	1	1	P. aeruginosa
F1S1R1D3B1P2G10	F1S1R2D2B2P1A09	0	237	148.4	140.97999999999996-155.82	212	0	0	0	0	0	0	0	0	P. aeruginosa
F1S1R1D3B1P2G10	F1S1R2D2B2P5B06	1	32	157.5	149.625-165.375	225	0	0	0	1	0	0	1	1	P. aeruginosa
F1S1R1D3B1P2G10	F1S1R2D2B3P2C08	0	343	163.8	155.60999999999999-171.98999999999998	234	0	0	0	0	0	0	0	0	P. aeruginosa
F1S1R1D3B1P2G10	F1S1R2D2B3P4G10	0	343	168.7	160.265-177.135	241	0	0	0	0	0	0	0	0	P. aeruginosa
F1S1R1D3B1P2G10	F1S1R2D2B4P1C12	0	345	173.6	164.92-182.28	248	0	0	0	0	0	0	0	0	P. aeruginosa
F1S1R1D3B1P2G10	F1S1R2D3B1P1B11	0	226	188.3	178.88499999999996-197.715	269	0	0	0	0	0	0	0	0	P. aeruginosa
F1S1R1D3B1P2G10	F1S1R2D3B2P5B03	0	347	207.9	197.50499999999997-218.295	297	0	0	0	0	0	0	0	0	P. aeruginosa
F1S1R1D3B1P2G10	F1S1R2D3B2P5F03	0	348	207.9	197.50499999999997-218.295	297	0	0	0	0	0	0	0	0	P. aeruginosa
F1S1R1D3B1P2G10	F1S1R2D3B3P2C03	0	355	215.6	204.82-226.38	308	0	0	0	0	0	0	0	0	P. aeruginosa
F1S1R1D3B1P2G10	F1S1R2D3B3P4D08	1	39	220.5	209.475-231.525	315	0	0	0	1	0	0	0	1	P. aeruginosa
F1S1R1D3B1P2G10	F1S1R2D3B4P1E02	0	761	222.6	211.47-233.73	318	0	0	0	0	0	0	0	0	P. aeruginosa
F1S1R1D3B1P2G10	F1S1R2D3B4P5H07	0	443	235.9	224.10499999999996-247.695	337	0	0	0	0	0	0	0	0	P. aeruginosa
F1S1R1D3B1P2G10	F1S1R2D4B1P3C01	1	37	241.5	229.42499999999995-253.575	345	0	0	0	1	0	0	0	1	P. aeruginosa
F1S1R1D3B1P2G10	F1S1R2D4B3P3A03	0	316	265.3	252.035-278.565	379	0	0	0	0	0	0	0	0	P. aeruginosa
F1S1R1D3B1P2G10	F1S1R2D4B3P3B09	1	37	265.3	252.035-278.565	379	0	0	0	1	0	0	0	0	P. aeruginosa
F1S1R1D3B1P2G10	F1S1R2D4B3P3H11	0	443	264.6	251.36999999999995-277.83	378	0	0	0	0	0	0	0	0	P. aeruginosa
F1S1R1D3B1P2G10	F1S1R2D4B4P5A04	1	50	275.8	262.00999999999993-289.59	394	0	0	0	1	0	0	0	0	P. aeruginosa
F1S1R1D3B1P2G10	F1S1R2D4B4P5B02	0	316	277.9	264.00499999999994-291.795	397	0	0	0	0	0	0	0	0	P. aeruginosa
F1S1R1D3B1P2G10	F1S1R2D4B4P5E11	1	55	278.6	264.66999999999996-292.53	398	0	0	0	1	0	0	0	0	P. aeruginosa
F1S1R1D3B1P2G10	SH011020x2x65	0	308	254.8	242.05999999999997-267.54	364	0	0	0	0	0	0	0	0	P. aeruginosa
F1S1R1D3B1P2G10	SH030621x1x33	1	40	133.7	127.01499999999999-140.385	191	0	0	0	1	0	0	1	1	P. aeruginosa
F1S1R1D3B1P2G10	SH030621x1x48	1	381	417.9	397.00499999999994-438.795	597	0	0	0	0	0	0	0	0	P. aeruginosa
F1S1R1D3B1P2G10	SH040221x1x52	1	269	415.8	395.00999999999993-436.59	594	0	0	0	0	0	0	0	0	P. aeruginosa
F1S1R1D3B1P2G10	SH040221x2x30	1	396	385.0	365.75-404.25	550	0	0	0	0	0	0	0	0	P. aeruginosa
F1S1R1D3B1P2G10	SH040221x2x51	0	403	380.1	361.09499999999997-399.10499999999996	543	0	0	0	0	0	0	0	0	P. aeruginosa
F1S1R1D3B1P2G10	SH040321x2x39	0	314	156.8	148.95999999999998-164.64	224	0	0	0	0	0	0	0	0	P. aeruginosa
F1S1R1D3B1P2G10	SH040321x2x40	0	310	156.8	148.95999999999998-164.64	224	0	0	0	0	0	0	0	0	P. aeruginosa
F1S1R1D3B1P2G10	SH090321x2x40	0	396	137.2	130.33999999999997-144.06	196	0	0	0	0	0	0	0	0	P. aeruginosa
F1S1R1D3B1P2G10	SH090321x2x59	0	433	134.4	127.67999999999998-141.11999999999998	192	0	0	0	0	0	0	0	0	P. aeruginosa
F1S1R1D3B1P2G10	SH110222x82	0	343	143.5	136.325-150.675	205	0	0	0	0	0	0	0	0	P. aeruginosa
F1S1R1D3B1P2G10	SH121021x1x89	0	314	61.6	58.51999999999999-64.67999999999999	88	0	0	0	0	0	0	0	0	P. aeruginosa
F1S1R1D3B1P2G10	SH164x26	0	1033	217.0	206.14999999999998-227.85000000000002	310	0	0	0	0	0	0	0	0	P. aeruginosa
F1S1R1D3B1P2G10	SH165x46	0	402	219.8	208.80999999999997-230.79	314	0	0	0	0	0	0	0	0	P. aeruginosa
F1S1R1D3B1P2G10	SH166x35	0	401	226.8	215.45999999999998-238.14	324	0	0	0	0	0	0	0	0	P. aeruginosa
F1S1R1D3B1P2G10	SH181120x2x85	0	280	192.5	182.875-202.125	275	0	0	0	0	0	0	0	0	P. aeruginosa
F1S1R1D3B1P2G10	SH185x14	0	384	260.4	247.37999999999997-273.42	372	0	0	0	0	0	0	0	0	P. aeruginosa
F1S1R1D3B1P2G10	SH195x16	0	417	288.4	273.97999999999996-302.82	412	0	0	0	0	0	0	0	0	P. aeruginosa
F1S1R1D3B1P2G10	SH210x46	0	540	324.1	307.8949999999999-340.305	463	0	0	0	0	0	0	0	0	P. aeruginosa
F1S1R1D3B1P2G10	SH213x19	0	377	325.5	309.22499999999997-341.77500000000003	465	0	0	0	0	0	0	0	0	P. aeruginosa
F1S1R1D3B1P2G10	SH220222x1x50	0	343	143.5	136.325-150.675	205	0	0	0	0	0	0	0	0	P. aeruginosa
F1S1R1D3B1P2G10	SH220422x2x27	0	209	188.3	178.88499999999996-197.715	269	0	0	0	0	0	0	0	0	P. aeruginosa
F1S1R1D3B1P2G10	SH227x56	1	327	359.8	341.80999999999995-377.78999999999996	514	0	0	0	0	0	0	0	0	P. aeruginosa
F1S1R1D3B1P2G10	SH230321x1x89	0	460	105.7	100.41499999999998-110.985	151	0	0	0	0	0	0	0	0	P. aeruginosa
F1S1R1D3B1P2G10	SH230920x1x82	0	303	239.4	227.42999999999998-251.36999999999998	342	0	0	0	0	0	0	0	0	P. aeruginosa
F1S1R1D3B1P2G10	SH232x29	1	314	368.9	350.455-387.34499999999997	527	0	0	0	0	0	0	0	0	P. aeruginosa
F1S1R1D3B1P2G10	SH244x28	1	390	398.3	378.38499999999993-418.215	569	0	0	0	0	0	0	0	0	P. aeruginosa
F1S1R1D3B1P2G10	SH250322x1x27	0	379	171.5	162.92499999999998-180.07500000000002	245	0	0	0	0	0	0	0	0	P. aeruginosa
F1S1R1D3B1P2G10	SH300920x1x92	0	357	279.3	265.3349999999999-293.265	399	0	0	0	0	0	0	0	0	P. aeruginosa
F1S1R1D3B1P3D05	F1S1R1D3B2P2D02	0	655	10.5	9.975-11.025	15	0	0	0	0	0	0	0	0	P. aeruginosa
F1S1R1D3B1P3D05	F1S1R1D3B2P2E12	0	655	12.6	11.969999999999999-13.23	18	0	0	0	0	0	0	0	0	P. aeruginosa
F1S1R1D3B1P3D05	F1S1R1D3B2P5C05	0	753	15.4	14.629999999999997-16.169999999999998	22	0	0	0	0	0	0	0	0	P. aeruginosa
F1S1R1D3B1P3D05	F1S1R1D3B3P1B06	0	1154	19.6	18.619999999999997-20.58	28	0	0	0	0	0	0	0	0	P. aeruginosa
F1S1R1D3B1P3D05	F1S1R1D3B4P2G10	0	662	33.59999999999999	31.919999999999995-35.279999999999994	48	0	0	0	0	0	0	0	0	P. aeruginosa
F1S1R1D3B1P3D05	F1S1R1D3B4P3D01	0	656	33.59999999999999	31.919999999999995-35.279999999999994	48	0	0	0	0	0	0	0	0	P. aeruginosa
F1S1R1D3B1P3D05	F1S1R1D4B1P2F10	0	585	43.4	41.23-45.57	62	0	0	0	0	0	0	0	0	P. aeruginosa
F1S1R1D3B1P3D05	F1S1R1D4B1P3A05	0	478	44.8	42.559999999999995-47.04	64	0	0	0	0	0	0	0	0	P. aeruginosa
F1S1R1D3B1P3D05	F1S1R1D4B1P3E01	0	575	44.8	42.559999999999995-47.04	64	0	0	0	0	0	0	0	0	P. aeruginosa
F1S1R1D3B1P3D05	F1S1R1D4B1P3F01	0	575	44.8	42.559999999999995-47.04	64	0	0	0	0	0	0	0	0	P. aeruginosa
F1S1R1D3B1P3D05	F1S1R1D4B1P4C01	0	584	45.5	43.225-47.775	65	0	0	0	0	0	0	0	0	P. aeruginosa
F1S1R1D3B1P3D05	F1S1R1D4B1P5H08	0	659	49.0	46.55-51.45	70	0	0	0	0	0	0	0	0	P. aeruginosa
F1S1R1D3B1P3D05	F1S1R1D4B2P1A07	0	576	51.8	49.209999999999994-54.39	74	0	0	0	0	0	0	0	0	P. aeruginosa
F1S1R1D3B1P3D05	F1S1R1D4B2P1F01	0	577	52.5	49.875-55.125	75	0	0	0	0	0	0	0	0	P. aeruginosa
F1S1R1D3B1P3D05	F1S1R1D4B2P1F05	0	577	51.8	49.209999999999994-54.39	74	0	0	0	0	0	0	0	0	P. aeruginosa
F1S1R1D3B1P3D05	F1S1R1D4B2P2E02	0	578	52.5	49.875-55.125	75	0	0	0	0	0	0	0	0	P. aeruginosa
F1S1R1D3B1P3D05	F1S1R1D4B2P4D04	0	669	54.6	51.86999999999999-57.33	78	0	0	0	0	0	0	0	0	P. aeruginosa
F1S1R1D3B1P3D05	F1S1R1D4B2P5C12	0	659	59.49999999999999	56.52499999999999-62.474999999999994	85	0	0	0	0	0	0	0	0	P. aeruginosa
F1S1R1D3B1P3D05	F1S1R1D4B3P5A03	0	485	69.3	65.835-72.765	99	0	0	0	0	0	0	0	0	P. aeruginosa
F1S1R1D3B1P3D05	F1S1R2D1B1P3E10	0	656	88.19999999999999	83.78999999999999-92.60999999999999	126	0	0	0	0	0	0	0	0	P. aeruginosa
F1S1R1D3B1P3D05	F1S1R2D1B1P3G04	0	656	88.19999999999999	83.78999999999999-92.60999999999999	126	0	0	0	0	0	0	0	0	P. aeruginosa
F1S1R1D3B1P3D05	F1S1R2D1B1P4A03	0	656	91.0	86.45-95.55	130	0	0	0	0	0	0	0	0	P. aeruginosa
F1S1R1D3B1P3D05	F1S1R2D1B1P4A08	0	656	91.0	86.45-95.55	130	0	0	0	0	0	0	0	0	P. aeruginosa
F1S1R1D3B1P3D05	F1S1R2D1B1P4D12	0	656	93.1	88.445-97.755	133	0	0	0	0	0	0	0	0	P. aeruginosa
F1S1R1D3B1P3D05	F1S1R2D1B1P4F08	0	656	91.0	86.45-95.55	130	0	0	0	0	0	0	0	0	P. aeruginosa
F1S1R1D3B1P3D05	F1S1R2D1B1P5B02	0	656	93.1	88.445-97.755	133	0	0	0	0	0	0	0	0	P. aeruginosa
F1S1R1D3B1P3D05	F1S1R2D1B2P1A06	0	656	95.2	90.43999999999998-99.96	136	0	0	0	0	0	0	0	0	P. aeruginosa
F1S1R1D3B1P3D05	F1S1R2D1B2P2E05	0	656	98.0	93.1-102.9	140	0	0	0	0	0	0	0	0	P. aeruginosa
F1S1R1D3B1P3D05	F1S1R2D1B2P2E09	0	656	98.0	93.1-102.9	140	0	0	0	0	0	0	0	0	P. aeruginosa
F1S1R1D3B1P3D05	F1S1R2D1B2P3A09	0	825	100.1	95.09499999999998-105.105	143	0	0	0	0	0	0	0	0	P. aeruginosa
F1S1R1D3B1P3D05	F1S1R2D1B2P3F01	0	657	98.0	93.1-102.9	140	0	0	0	0	0	0	0	0	P. aeruginosa
F1S1R1D3B1P3D05	F1S1R2D1B2P3G11	0	656	100.1	95.09499999999998-105.105	143	0	0	0	0	0	0	0	0	P. aeruginosa
F1S1R1D3B1P3D05	F1S1R2D1B2P4G01	0	656	102.9	97.75499999999998-108.045	147	0	0	0	0	0	0	0	0	P. aeruginosa
F1S1R1D3B1P3D05	F1S1R2D1B2P5C09	0	489	107.1	101.74499999999999-112.455	153	0	0	0	0	0	0	0	0	P. aeruginosa
F1S1R1D3B1P3D05	F1S1R2D1B2P5D07	0	651	107.1	101.74499999999999-112.455	153	0	0	0	0	0	0	0	0	P. aeruginosa
F1S1R1D3B1P3D05	F1S1R2D1B2P5H01	0	656	105.7	100.41499999999998-110.985	151	0	0	0	0	0	0	0	0	P. aeruginosa
F1S1R1D3B1P3D05	F1S1R2D1B3P1A02	0	492	107.1	101.74499999999999-112.455	153	0	0	0	0	0	0	0	0	P. aeruginosa
F1S1R1D3B1P3D05	F1S1R2D1B3P1C09	0	668	110.6	105.07-116.13	158	0	0	0	0	0	0	0	0	P. aeruginosa
F1S1R1D3B1P3D05	F1S1R2D1B3P2F10	0	666	112.0	106.39999999999999-117.60000000000001	160	0	0	0	0	0	0	0	0	P. aeruginosa
F1S1R1D3B1P3D05	F1S1R2D1B3P5D05	0	667	120.4	114.37999999999998-126.42	172	0	0	0	0	0	0	0	0	P. aeruginosa
F1S1R1D3B1P3D05	F1S1R2D1B4P1D11	0	665	124.6	118.36999999999999-130.83	178	0	0	0	0	0	0	0	0	P. aeruginosa
F1S1R1D3B1P3D05	F1S1R2D1B4P5H07	0	527	135.1	128.345-141.855	193	0	0	0	0	0	0	0	0	P. aeruginosa
F1S1R1D3B1P3D05	F1S1R2D2B1P5G10	0	659	144.9	137.65499999999997-152.14499999999998	207	0	0	0	0	0	0	0	0	P. aeruginosa
F1S1R1D3B1P3D05	F1S1R2D2B2P1A09	0	566	147.0	139.65-154.35	210	0	0	0	0	0	0	0	0	P. aeruginosa
F1S1R1D3B1P3D05	F1S1R2D2B2P5B06	0	661	156.1	148.295-163.905	223	0	0	0	0	0	0	0	0	P. aeruginosa
F1S1R1D3B1P3D05	F1S1R2D2B3P2C08	0	522	162.4	154.27999999999997-170.51999999999998	232	0	0	0	0	0	0	0	0	P. aeruginosa
F1S1R1D3B1P3D05	F1S1R2D2B3P4G10	0	522	167.3	158.93499999999997-175.665	239	0	0	0	0	0	0	0	0	P. aeruginosa
F1S1R1D3B1P3D05	F1S1R2D2B4P1C12	0	524	172.2	163.58999999999997-180.81	246	0	0	0	0	0	0	0	0	P. aeruginosa
F1S1R1D3B1P3D05	F1S1R2D3B1P1B11	0	555	186.9	177.55499999999998-196.24499999999998	267	0	0	0	0	0	0	0	0	P. aeruginosa
F1S1R1D3B1P3D05	F1S1R2D3B2P5B03	0	526	206.5	196.17499999999998-216.82500000000002	295	0	0	0	0	0	0	0	0	P. aeruginosa
F1S1R1D3B1P3D05	F1S1R2D3B2P5F03	0	527	206.5	196.17499999999998-216.82500000000002	295	0	0	0	0	0	0	0	0	P. aeruginosa
F1S1R1D3B1P3D05	F1S1R2D3B3P2C03	0	532	214.2	203.48999999999998-224.91	306	0	0	0	0	0	0	0	0	P. aeruginosa
F1S1R1D3B1P3D05	F1S1R2D3B3P4D08	0	666	219.1	208.14499999999998-230.055	313	0	0	0	0	0	0	0	0	P. aeruginosa
F1S1R1D3B1P3D05	F1S1R2D3B4P1E02	0	934	221.2	210.14-232.26	316	0	0	0	0	0	0	0	0	P. aeruginosa
F1S1R1D3B1P3D05	F1S1R2D3B4P5H07	0	629	234.5	222.77499999999995-246.225	335	0	0	0	0	0	0	0	0	P. aeruginosa
F1S1R1D3B1P3D05	F1S1R2D4B1P3C01	0	662	240.1	228.09499999999997-252.10500000000002	343	0	0	0	0	0	0	0	0	P. aeruginosa
F1S1R1D3B1P3D05	F1S1R2D4B3P3A03	0	498	263.9	250.70499999999996-277.09499999999997	377	0	0	0	0	0	0	0	0	P. aeruginosa
F1S1R1D3B1P3D05	F1S1R2D4B3P3B09	0	662	263.9	250.70499999999996-277.09499999999997	377	0	0	0	0	0	0	0	0	P. aeruginosa
F1S1R1D3B1P3D05	F1S1R2D4B3P3H11	0	607	263.2	250.03999999999996-276.36	376	0	0	0	0	0	0	0	0	P. aeruginosa
F1S1R1D3B1P3D05	F1S1R2D4B4P5A04	0	677	274.4	260.67999999999995-288.12	392	0	0	0	0	0	0	0	0	P. aeruginosa
F1S1R1D3B1P3D05	F1S1R2D4B4P5B02	0	498	276.5	262.675-290.325	395	0	0	0	0	0	0	0	0	P. aeruginosa
F1S1R1D3B1P3D05	F1S1R2D4B4P5E11	0	685	277.2	263.34-291.06	396	0	0	0	0	0	0	0	0	P. aeruginosa
F1S1R1D3B1P3D05	SH011020x2x65	0	481	256.2	243.39-269.01	366	0	0	0	0	0	0	0	0	P. aeruginosa
F1S1R1D3B1P3D05	SH030621x1x33	0	655	135.1	128.345-141.855	193	0	0	0	0	0	0	0	0	P. aeruginosa
F1S1R1D3B1P3D05	SH030621x1x48	0	604	419.3	398.3349999999999-440.265	599	0	0	0	0	0	0	0	0	P. aeruginosa
F1S1R1D3B1P3D05	SH040221x1x52	1	429	417.2	396.34-438.06	596	0	0	0	0	0	0	0	0	P. aeruginosa
F1S1R1D3B1P3D05	SH040221x2x30	0	618	386.4	367.08-405.71999999999997	552	0	0	0	0	0	0	0	0	P. aeruginosa
F1S1R1D3B1P3D05	SH040221x2x51	0	625	381.5	362.425-400.575	545	0	0	0	0	0	0	0	0	P. aeruginosa
F1S1R1D3B1P3D05	SH040321x2x39	0	525	158.2	150.29-166.10999999999999	226	0	0	0	0	0	0	0	0	P. aeruginosa
F1S1R1D3B1P3D05	SH040321x2x40	0	521	158.2	150.29-166.10999999999999	226	0	0	0	0	0	0	0	0	P. aeruginosa
F1S1R1D3B1P3D05	SH090321x2x40	0	620	138.6	131.67-145.53	198	0	0	0	0	0	0	0	0	P. aeruginosa
F1S1R1D3B1P3D05	SH090321x2x59	0	593	135.8	129.01-142.58999999999997	194	0	0	0	0	0	0	0	0	P. aeruginosa
F1S1R1D3B1P3D05	SH110222x82	0	531	142.1	134.99499999999998-149.205	203	0	0	0	0	0	0	0	0	P. aeruginosa
F1S1R1D3B1P3D05	SH121021x1x89	0	494	60.2	57.18999999999999-63.21	86	0	0	0	0	0	0	0	0	P. aeruginosa
F1S1R1D3B1P3D05	SH164x26	0	1255	215.6	204.82-226.38	308	0	0	0	0	0	0	0	0	P. aeruginosa
F1S1R1D3B1P3D05	SH165x46	0	625	218.4	207.47999999999996-229.32	312	0	0	0	0	0	0	0	0	P. aeruginosa
F1S1R1D3B1P3D05	SH166x35	0	624	225.4	214.12999999999997-236.67	322	0	0	0	0	0	0	0	0	P. aeruginosa
F1S1R1D3B1P3D05	SH181120x2x85	0	479	193.9	184.20499999999996-203.595	277	0	0	0	0	0	0	0	0	P. aeruginosa
F1S1R1D3B1P3D05	SH185x14	0	465	259.0	246.04999999999998-271.95	370	0	0	0	0	0	0	0	0	P. aeruginosa
F1S1R1D3B1P3D05	SH195x16	0	499	287.0	272.65-301.35	410	0	0	0	0	0	0	0	0	P. aeruginosa
F1S1R1D3B1P3D05	SH210x46	0	757	322.7	306.565-338.835	461	0	0	0	0	0	0	0	0	P. aeruginosa
F1S1R1D3B1P3D05	SH213x19	0	460	324.1	307.8949999999999-340.305	463	0	0	0	0	0	0	0	0	P. aeruginosa
F1S1R1D3B1P3D05	SH220222x1x50	0	531	142.1	134.99499999999998-149.205	203	0	0	0	0	0	0	0	0	P. aeruginosa
F1S1R1D3B1P3D05	SH220422x2x27	0	461	186.9	177.55499999999998-196.24499999999998	267	0	0	0	0	0	0	0	0	P. aeruginosa
F1S1R1D3B1P3D05	SH227x56	0	447	358.4	340.47999999999996-376.32	512	0	0	0	0	0	0	0	0	P. aeruginosa
F1S1R1D3B1P3D05	SH230321x1x89	0	642	107.1	101.74499999999999-112.455	153	0	0	0	0	0	0	0	0	P. aeruginosa
F1S1R1D3B1P3D05	SH230920x1x82	0	487	240.8	228.75999999999996-252.84	344	0	0	0	0	0	0	0	0	P. aeruginosa
F1S1R1D3B1P3D05	SH232x29	0	487	367.5	349.125-385.875	525	0	0	0	0	0	0	0	0	P. aeruginosa
F1S1R1D3B1P3D05	SH244x28	0	560	396.9	377.05499999999995-416.745	567	0	0	0	0	0	0	0	0	P. aeruginosa
F1S1R1D3B1P3D05	SH250322x1x27	0	579	170.1	161.595-178.605	243	0	0	0	0	0	0	0	0	P. aeruginosa
F1S1R1D3B1P3D05	SH300920x1x92	1	171	280.7	266.66499999999996-294.735	401	0	0	0	0	0	0	0	0	P. aeruginosa
F1S1R1D3B2P2D02	F1S1R1D3B2P5C05	0	511	4.9	4.654999999999999-5.145	7	0	0	0	0	0	0	0	0	P. aeruginosa
F1S1R1D3B2P2D02	F1S1R1D3B3P1B06	0	1112	9.1	8.645-9.555	13	0	0	0	0	0	0	0	0	P. aeruginosa
F1S1R1D3B2P2D02	F1S1R1D3B4P2G10	0	192	23.1	21.944999999999997-24.255	33	0	0	0	0	0	0	0	0	P. aeruginosa
F1S1R1D3B2P2D02	F1S1R1D4B1P2F10	0	540	32.9	31.254999999999995-34.545	47	0	0	0	0	0	0	0	0	P. aeruginosa
F1S1R1D3B2P2D02	F1S1R1D4B1P3A05	0	396	34.3	32.584999999999994-36.015	49	0	0	0	0	0	0	0	0	P. aeruginosa
F1S1R1D3B2P2D02	F1S1R1D4B1P3E01	0	532	34.3	32.584999999999994-36.015	49	0	0	0	0	0	0	0	0	P. aeruginosa
F1S1R1D3B2P2D02	F1S1R1D4B1P3F01	0	532	34.3	32.584999999999994-36.015	49	0	0	0	0	0	0	0	0	P. aeruginosa
F1S1R1D3B2P2D02	F1S1R1D4B1P4C01	0	539	35.0	33.25-36.75	50	0	0	0	0	0	0	0	0	P. aeruginosa
F1S1R1D3B2P2D02	F1S1R1D4B1P5H08	0	188	38.5	36.574999999999996-40.425000000000004	55	0	0	0	0	0	0	0	0	P. aeruginosa
F1S1R1D3B2P2D02	F1S1R1D4B2P1A07	0	533	41.3	39.23499999999999-43.365	59	0	0	0	0	0	0	0	0	P. aeruginosa
F1S1R1D3B2P2D02	F1S1R1D4B2P1F01	0	534	42.0	39.9-44.1	60	0	0	0	0	0	0	0	0	P. aeruginosa
F1S1R1D3B2P2D02	F1S1R1D4B2P1F05	0	534	41.3	39.23499999999999-43.365	59	0	0	0	0	0	0	0	0	P. aeruginosa
F1S1R1D3B2P2D02	F1S1R1D4B2P2E02	0	535	42.0	39.9-44.1	60	0	0	0	0	0	0	0	0	P. aeruginosa
F1S1R1D3B2P2D02	F1S1R1D4B2P3A10	0	513	42.7	40.56499999999999-44.835	61	0	0	0	0	0	0	0	0	P. aeruginosa
F1S1R1D3B2P2D02	F1S1R1D4B2P3H03	0	515	42.7	40.56499999999999-44.835	61	0	0	0	0	0	0	0	0	P. aeruginosa
F1S1R1D3B2P2D02	F1S1R1D4B2P3H09	0	514	42.7	40.56499999999999-44.835	61	0	0	0	0	0	0	0	0	P. aeruginosa
F1S1R1D3B2P2D02	F1S1R1D4B2P4D04	0	199	44.1	41.894999999999996-46.30499999999999	63	0	0	0	0	0	0	0	0	P. aeruginosa
F1S1R1D3B2P2D02	F1S1R1D4B2P5C12	0	188	49.0	46.55-51.45	70	0	0	0	0	0	0	0	0	P. aeruginosa
F1S1R1D3B2P2D02	F1S1R1D4B3P5A03	0	411	58.8	55.85999999999999-61.74	84	0	0	0	0	0	0	0	0	P. aeruginosa
F1S1R1D3B2P2D02	F1S1R2D1B1P3E10	0	186	77.69999999999999	73.81499999999998-81.585	111	0	0	0	0	0	0	0	0	P. aeruginosa
F1S1R1D3B2P2D02	F1S1R2D1B1P3G04	0	186	77.69999999999999	73.81499999999998-81.585	111	0	0	0	0	0	0	0	0	P. aeruginosa
F1S1R1D3B2P2D02	F1S1R2D1B1P4A03	0	186	80.5	76.475-84.525	115	0	0	0	0	0	0	0	0	P. aeruginosa
F1S1R1D3B2P2D02	F1S1R2D1B1P4A08	0	186	80.5	76.475-84.525	115	0	0	0	0	0	0	0	0	P. aeruginosa
F1S1R1D3B2P2D02	F1S1R2D1B1P4D12	0	186	82.6	78.46999999999998-86.73	118	0	0	0	0	0	0	0	0	P. aeruginosa
F1S1R1D3B2P2D02	F1S1R2D1B1P4F08	0	186	80.5	76.475-84.525	115	0	0	0	0	0	0	0	0	P. aeruginosa
F1S1R1D3B2P2D02	F1S1R2D1B1P5B02	0	186	82.6	78.46999999999998-86.73	118	0	0	0	0	0	0	0	0	P. aeruginosa
F1S1R1D3B2P2D02	F1S1R2D1B2P1A06	0	186	84.69999999999999	80.46499999999999-88.93499999999999	121	0	0	0	0	0	0	0	0	P. aeruginosa
F1S1R1D3B2P2D02	F1S1R2D1B2P2E05	0	186	87.5	83.125-91.875	125	0	0	0	0	0	0	0	0	P. aeruginosa
F1S1R1D3B2P2D02	F1S1R2D1B2P2E09	0	186	87.5	83.125-91.875	125	0	0	0	0	0	0	0	0	P. aeruginosa
F1S1R1D3B2P2D02	F1S1R2D1B2P3A09	0	352	89.6	85.11999999999999-94.08	128	0	0	0	0	0	0	0	0	P. aeruginosa
F1S1R1D3B2P2D02	F1S1R2D1B2P3F01	0	187	87.5	83.125-91.875	125	0	0	0	0	0	0	0	0	P. aeruginosa
F1S1R1D3B2P2D02	F1S1R2D1B2P3G11	0	185	89.6	85.11999999999999-94.08	128	0	0	0	0	0	0	0	0	P. aeruginosa
F1S1R1D3B2P2D02	F1S1R2D1B2P4G01	0	186	92.4	87.77999999999999-97.02	132	0	0	0	0	0	0	0	0	P. aeruginosa
F1S1R1D3B2P2D02	F1S1R2D1B2P5C09	0	409	96.6	91.77-101.42999999999999	138	0	0	0	0	0	0	0	0	P. aeruginosa
F1S1R1D3B2P2D02	F1S1R2D1B2P5D07	0	539	96.6	91.77-101.42999999999999	138	0	0	0	0	0	0	0	0	P. aeruginosa
F1S1R1D3B2P2D02	F1S1R2D1B2P5H01	0	186	95.2	90.43999999999998-99.96	136	0	0	0	0	0	0	0	0	P. aeruginosa
F1S1R1D3B2P2D02	F1S1R2D1B3P1A02	0	412	96.6	91.77-101.42999999999999	138	0	0	0	0	0	0	0	0	P. aeruginosa
F1S1R1D3B2P2D02	F1S1R2D1B3P1C09	0	198	100.1	95.09499999999998-105.105	143	0	0	0	0	0	0	0	0	P. aeruginosa
F1S1R1D3B2P2D02	F1S1R2D1B3P2F10	0	196	101.5	96.425-106.575	145	0	0	0	0	0	0	0	0	P. aeruginosa
F1S1R1D3B2P2D02	F1S1R2D1B3P5D05	0	197	109.9	104.40499999999999-115.395	157	0	0	0	0	0	0	0	0	P. aeruginosa
F1S1R1D3B2P2D02	F1S1R2D1B4P1D11	0	194	114.1	108.395-119.80499999999999	163	0	0	0	0	0	0	0	0	P. aeruginosa
F1S1R1D3B2P2D02	F1S1R2D1B4P5H07	0	450	124.6	118.36999999999999-130.83	178	0	0	0	0	0	0	0	0	P. aeruginosa
F1S1R1D3B2P2D02	F1S1R2D2B1P5G10	0	190	134.4	127.67999999999998-141.11999999999998	192	0	0	0	0	0	0	0	0	P. aeruginosa
F1S1R1D3B2P2D02	F1S1R2D2B2P1A09	0	240	136.5	129.67499999999998-143.32500000000002	195	0	0	0	0	0	0	0	0	P. aeruginosa
F1S1R1D3B2P2D02	F1S1R2D2B2P5B06	0	190	145.6	138.32-152.88	208	0	0	0	0	0	0	0	0	P. aeruginosa
F1S1R1D3B2P2D02	F1S1R2D2B3P2C08	0	442	151.9	144.30499999999998-159.49499999999998	217	0	0	0	0	0	0	0	0	P. aeruginosa
F1S1R1D3B2P2D02	F1S1R2D2B3P4G10	0	442	156.8	148.95999999999998-164.64	224	0	0	0	0	0	0	0	0	P. aeruginosa
F1S1R1D3B2P2D02	F1S1R2D2B4P1C12	0	444	161.7	153.61499999999998-169.785	231	0	0	0	0	0	0	0	0	P. aeruginosa
F1S1R1D3B2P2D02	F1S1R2D3B1P1B11	0	229	176.4	167.57999999999998-185.21999999999997	252	0	0	0	0	0	0	0	0	P. aeruginosa
F1S1R1D3B2P2D02	F1S1R2D3B2P5B03	0	446	196.0	186.2-205.8	280	0	0	0	0	0	0	0	0	P. aeruginosa
F1S1R1D3B2P2D02	F1S1R2D3B2P5F03	0	447	196.0	186.2-205.8	280	0	0	0	0	0	0	0	0	P. aeruginosa
F1S1R1D3B2P2D02	F1S1R2D3B3P2C03	0	454	203.7	193.515-213.885	291	0	0	0	0	0	0	0	0	P. aeruginosa
F1S1R1D3B2P2D02	F1S1R2D3B3P4D08	1	195	208.6	198.17-219.03	298	0	0	0	0	0	0	0	1	P. aeruginosa
F1S1R1D3B2P2D02	F1S1R2D3B4P1E02	0	858	210.7	200.165-221.23499999999999	301	0	0	0	0	0	0	0	0	P. aeruginosa
F1S1R1D3B2P2D02	F1S1R2D3B4P5H07	0	569	224.0	212.79999999999998-235.20000000000002	320	0	0	0	0	0	0	0	0	P. aeruginosa
F1S1R1D3B2P2D02	F1S1R2D4B1P3C01	1	193	229.6	218.11999999999998-241.08	328	0	0	0	0	0	0	0	1	P. aeruginosa
F1S1R1D3B2P2D02	F1S1R2D4B3P3A03	0	418	253.4	240.72999999999996-266.07	362	0	0	0	0	0	0	0	0	P. aeruginosa
F1S1R1D3B2P2D02	F1S1R2D4B3P3B09	1	193	253.4	240.72999999999996-266.07	362	0	0	0	0	0	0	0	1	P. aeruginosa
F1S1R1D3B2P2D02	F1S1R2D4B3P3H11	0	562	252.7	240.06499999999997-265.335	361	0	0	0	0	0	0	0	0	P. aeruginosa
F1S1R1D3B2P2D02	F1S1R2D4B4P5A04	1	206	263.9	250.70499999999996-277.09499999999997	377	0	0	0	0	0	0	0	0	P. aeruginosa
F1S1R1D3B2P2D02	F1S1R2D4B4P5B02	0	418	266.0	252.7-279.3	380	0	0	0	0	0	0	0	0	P. aeruginosa
F1S1R1D3B2P2D02	F1S1R2D4B4P5E11	1	215	266.7	253.36499999999998-280.035	381	0	0	0	0	0	0	0	0	P. aeruginosa
F1S1R1D3B2P2D02	SH011020x2x65	0	408	266.7	253.36499999999998-280.035	381	0	0	0	0	0	0	0	0	P. aeruginosa
F1S1R1D3B2P2D02	SH030621x1x33	0	186	145.6	138.32-152.88	208	0	0	0	0	0	0	0	0	P. aeruginosa
F1S1R1D3B2P2D02	SH030621x1x48	0	471	429.8	408.30999999999995-451.28999999999996	614	0	0	0	0	0	0	0	0	P. aeruginosa
F1S1R1D3B2P2D02	SH040221x1x52	1	378	427.7	406.315-449.085	611	0	0	0	0	0	0	0	0	P. aeruginosa
F1S1R1D3B2P2D02	SH040221x2x30	0	486	396.9	377.05499999999995-416.745	567	0	0	0	0	0	0	0	0	P. aeruginosa
F1S1R1D3B2P2D02	SH040221x2x51	0	493	392.0	372.4-411.6	560	0	0	0	0	0	0	0	0	P. aeruginosa
F1S1R1D3B2P2D02	SH040321x2x39	0	479	168.7	160.265-177.135	241	0	0	0	0	0	0	0	0	P. aeruginosa
F1S1R1D3B2P2D02	SH040321x2x40	0	475	168.7	160.265-177.135	241	0	0	0	0	0	0	0	0	P. aeruginosa
F1S1R1D3B2P2D02	SH090321x2x40	0	487	149.1	141.64499999999998-156.555	213	0	0	0	0	0	0	0	0	P. aeruginosa
F1S1R1D3B2P2D02	SH090321x2x59	0	552	146.3	138.98499999999999-153.61499999999998	209	0	0	0	0	0	0	0	0	P. aeruginosa
F1S1R1D3B2P2D02	SH110222x82	0	506	131.6	125.01999999999998-138.18	188	0	0	0	0	0	0	0	0	P. aeruginosa
F1S1R1D3B2P2D02	SH121021x1x89	0	414	49.7	47.214999999999996-52.184999999999995	71	0	0	0	0	0	0	0	0	P. aeruginosa
F1S1R1D3B2P2D02	SH164x26	0	1121	205.1	194.845-215.355	293	0	0	0	0	0	0	0	0	P. aeruginosa
F1S1R1D3B2P2D02	SH165x46	0	492	207.9	197.50499999999997-218.295	297	0	0	0	0	0	0	0	0	P. aeruginosa
F1S1R1D3B2P2D02	SH166x35	0	491	214.9	204.15499999999997-225.64499999999998	307	0	0	0	0	0	0	0	0	P. aeruginosa
F1S1R1D3B2P2D02	SH181120x2x85	0	378	204.4	194.17999999999998-214.61999999999998	292	0	0	0	0	0	0	0	0	P. aeruginosa
F1S1R1D3B2P2D02	SH185x14	0	502	248.5	236.07499999999996-260.92499999999995	355	0	0	0	0	0	0	0	0	P. aeruginosa
F1S1R1D3B2P2D02	SH195x16	0	536	276.5	262.675-290.325	395	0	0	0	0	0	0	0	0	P. aeruginosa
F1S1R1D3B2P2D02	SH210x46	0	631	312.2	296.59-327.81	446	0	0	0	0	0	0	0	0	P. aeruginosa
F1S1R1D3B2P2D02	SH213x19	0	495	313.6	297.91999999999996-329.28	448	0	0	0	0	0	0	0	0	P. aeruginosa
F1S1R1D3B2P2D02	SH220222x1x50	0	506	131.6	125.01999999999998-138.18	188	0	0	0	0	0	0	0	0	P. aeruginosa
F1S1R1D3B2P2D02	SH220422x2x27	0	412	176.4	167.57999999999998-185.21999999999997	252	0	0	0	0	0	0	0	0	P. aeruginosa
F1S1R1D3B2P2D02	SH227x56	0	421	347.9	330.50499999999994-365.295	497	0	0	0	0	0	0	0	0	P. aeruginosa
F1S1R1D3B2P2D02	SH230321x1x89	0	584	117.6	111.71999999999998-123.48	168	0	0	0	0	0	0	0	0	P. aeruginosa
F1S1R1D3B2P2D02	SH230920x1x82	0	394	251.3	238.73499999999999-263.865	359	0	0	0	0	0	0	0	0	P. aeruginosa
F1S1R1D3B2P2D02	SH232x29	0	413	357.0	339.15-374.85	510	0	0	0	0	0	0	0	0	P. aeruginosa
F1S1R1D3B2P2D02	SH244x28	0	487	386.4	367.08-405.71999999999997	552	0	0	0	0	0	0	0	0	P. aeruginosa
F1S1R1D3B2P2D02	SH250322x1x27	0	513	159.6	151.61999999999998-167.58	228	0	0	0	0	0	0	0	0	P. aeruginosa
F1S1R1D3B2P2D02	SH300920x1x92	0	514	291.2	276.64-305.76	416	0	0	0	0	0	0	0	0	P. aeruginosa
F1S1R1D3B2P2E12	F1S1R1D3B2P5C05	0	511	2.8	2.6599999999999997-2.94	4	0	0	0	0	0	0	0	0	P. aeruginosa
F1S1R1D3B2P2E12	F1S1R1D3B3P1B06	0	1112	7.0	6.6499999999999995-7.3500000000000005	10	0	0	0	0	0	0	0	0	P. aeruginosa
F1S1R1D3B2P2E12	F1S1R1D3B4P2G10	0	192	21.0	19.95-22.05	30	0	0	0	0	0	0	0	0	P. aeruginosa
F1S1R1D3B2P2E12	F1S1R1D4B1P2F10	0	540	30.8	29.259999999999994-32.339999999999996	44	0	0	0	0	0	0	0	0	P. aeruginosa
F1S1R1D3B2P2E12	F1S1R1D4B1P3A05	0	396	32.2	30.589999999999993-33.809999999999995	46	0	0	0	0	0	0	0	0	P. aeruginosa
F1S1R1D3B2P2E12	F1S1R1D4B1P3E01	0	532	32.2	30.589999999999993-33.809999999999995	46	0	0	0	0	0	0	0	0	P. aeruginosa
F1S1R1D3B2P2E12	F1S1R1D4B1P3F01	0	532	32.2	30.589999999999993-33.809999999999995	46	0	0	0	0	0	0	0	0	P. aeruginosa
F1S1R1D3B2P2E12	F1S1R1D4B1P4C01	0	539	32.9	31.254999999999995-34.545	47	0	0	0	0	0	0	0	0	P. aeruginosa
F1S1R1D3B2P2E12	F1S1R1D4B1P5H08	0	188	36.4	34.58-38.22	52	0	0	0	0	0	0	0	0	P. aeruginosa
F1S1R1D3B2P2E12	F1S1R1D4B2P1A07	0	533	39.2	37.239999999999995-41.16	56	0	0	0	0	0	0	0	0	P. aeruginosa
F1S1R1D3B2P2E12	F1S1R1D4B2P1F01	0	534	39.9	37.904999999999994-41.895	57	0	0	0	0	0	0	0	0	P. aeruginosa
F1S1R1D3B2P2E12	F1S1R1D4B2P1F05	0	534	39.2	37.239999999999995-41.16	56	0	0	0	0	0	0	0	0	P. aeruginosa
F1S1R1D3B2P2E12	F1S1R1D4B2P2E02	0	535	39.9	37.904999999999994-41.895	57	0	0	0	0	0	0	0	0	P. aeruginosa
F1S1R1D3B2P2E12	F1S1R1D4B2P3A10	0	513	40.6	38.56999999999999-42.629999999999995	58	0	0	0	0	0	0	0	0	P. aeruginosa
F1S1R1D3B2P2E12	F1S1R1D4B2P3H03	0	515	40.6	38.56999999999999-42.629999999999995	58	0	0	0	0	0	0	0	0	P. aeruginosa
F1S1R1D3B2P2E12	F1S1R1D4B2P3H09	0	514	40.6	38.56999999999999-42.629999999999995	58	0	0	0	0	0	0	0	0	P. aeruginosa
F1S1R1D3B2P2E12	F1S1R1D4B2P4D04	0	199	42.0	39.9-44.1	60	0	0	0	0	0	0	0	0	P. aeruginosa
F1S1R1D3B2P2E12	F1S1R1D4B2P5C12	0	188	46.9	44.555-49.245	67	0	0	0	0	0	0	0	0	P. aeruginosa
F1S1R1D3B2P2E12	F1S1R1D4B3P5A03	0	411	56.7	53.864999999999995-59.535	81	0	0	0	0	0	0	0	0	P. aeruginosa
F1S1R1D3B2P2E12	F1S1R2D1B1P3E10	0	186	75.6	71.82-79.38	108	0	0	0	0	0	0	0	0	P. aeruginosa
F1S1R1D3B2P2E12	F1S1R2D1B1P3G04	0	186	75.6	71.82-79.38	108	0	0	0	0	0	0	0	0	P. aeruginosa
F1S1R1D3B2P2E12	F1S1R2D1B1P4A03	0	186	78.39999999999999	74.47999999999999-82.32	112	0	0	0	0	0	0	0	0	P. aeruginosa
F1S1R1D3B2P2E12	F1S1R2D1B1P4A08	0	186	78.39999999999999	74.47999999999999-82.32	112	0	0	0	0	0	0	0	0	P. aeruginosa
F1S1R1D3B2P2E12	F1S1R2D1B1P4D12	0	186	80.5	76.475-84.525	115	0	0	0	0	0	0	0	0	P. aeruginosa
F1S1R1D3B2P2E12	F1S1R2D1B1P4F08	0	186	78.39999999999999	74.47999999999999-82.32	112	0	0	0	0	0	0	0	0	P. aeruginosa
F1S1R1D3B2P2E12	F1S1R2D1B1P5B02	0	186	80.5	76.475-84.525	115	0	0	0	0	0	0	0	0	P. aeruginosa
F1S1R1D3B2P2E12	F1S1R2D1B2P1A06	0	186	82.6	78.46999999999998-86.73	118	0	0	0	0	0	0	0	0	P. aeruginosa
F1S1R1D3B2P2E12	F1S1R2D1B2P2E05	0	186	85.39999999999999	81.12999999999998-89.67	122	0	0	0	0	0	0	0	0	P. aeruginosa
F1S1R1D3B2P2E12	F1S1R2D1B2P2E09	0	186	85.39999999999999	81.12999999999998-89.67	122	0	0	0	0	0	0	0	0	P. aeruginosa
F1S1R1D3B2P2E12	F1S1R2D1B2P3A09	0	352	87.5	83.125-91.875	125	0	0	0	0	0	0	0	0	P. aeruginosa
F1S1R1D3B2P2E12	F1S1R2D1B2P3F01	0	187	85.39999999999999	81.12999999999998-89.67	122	0	0	0	0	0	0	0	0	P. aeruginosa
F1S1R1D3B2P2E12	F1S1R2D1B2P3G11	0	185	87.5	83.125-91.875	125	0	0	0	0	0	0	0	0	P. aeruginosa
F1S1R1D3B2P2E12	F1S1R2D1B2P4G01	0	186	90.3	85.785-94.815	129	0	0	0	0	0	0	0	0	P. aeruginosa
F1S1R1D3B2P2E12	F1S1R2D1B2P5C09	0	409	94.5	89.77499999999999-99.22500000000001	135	0	0	0	0	0	0	0	0	P. aeruginosa
F1S1R1D3B2P2E12	F1S1R2D1B2P5D07	0	539	94.5	89.77499999999999-99.22500000000001	135	0	0	0	0	0	0	0	0	P. aeruginosa
F1S1R1D3B2P2E12	F1S1R2D1B2P5H01	0	186	93.1	88.445-97.755	133	0	0	0	0	0	0	0	0	P. aeruginosa
F1S1R1D3B2P2E12	F1S1R2D1B3P1A02	0	412	94.5	89.77499999999999-99.22500000000001	135	0	0	0	0	0	0	0	0	P. aeruginosa
F1S1R1D3B2P2E12	F1S1R2D1B3P1C09	0	198	98.0	93.1-102.9	140	0	0	0	0	0	0	0	0	P. aeruginosa
F1S1R1D3B2P2E12	F1S1R2D1B3P2F10	0	196	99.4	94.42999999999999-104.36999999999999	142	0	0	0	0	0	0	0	0	P. aeruginosa
F1S1R1D3B2P2E12	F1S1R2D1B3P5D05	0	197	107.8	102.41-113.19	154	0	0	0	0	0	0	0	0	P. aeruginosa
F1S1R1D3B2P2E12	F1S1R2D1B4P1D11	0	194	112.0	106.39999999999999-117.60000000000001	160	0	0	0	0	0	0	0	0	P. aeruginosa
F1S1R1D3B2P2E12	F1S1R2D1B4P5H07	0	450	122.5	116.37499999999999-128.625	175	0	0	0	0	0	0	0	0	P. aeruginosa
F1S1R1D3B2P2E12	F1S1R2D2B1P5G10	0	190	132.3	125.68499999999997-138.915	189	0	0	0	0	0	0	0	0	P. aeruginosa
F1S1R1D3B2P2E12	F1S1R2D2B2P1A09	0	240	134.4	127.67999999999998-141.11999999999998	192	0	0	0	0	0	0	0	0	P. aeruginosa
F1S1R1D3B2P2E12	F1S1R2D2B2P5B06	0	190	143.5	136.325-150.675	205	0	0	0	0	0	0	0	0	P. aeruginosa
F1S1R1D3B2P2E12	F1S1R2D2B3P2C08	0	442	149.8	142.30999999999997-157.29	214	0	0	0	0	0	0	0	0	P. aeruginosa
F1S1R1D3B2P2E12	F1S1R2D2B3P4G10	0	442	154.7	146.96499999999997-162.435	221	0	0	0	0	0	0	0	0	P. aeruginosa
F1S1R1D3B2P2E12	F1S1R2D2B4P1C12	0	444	159.6	151.61999999999998-167.58	228	0	0	0	0	0	0	0	0	P. aeruginosa
F1S1R1D3B2P2E12	F1S1R2D3B1P1B11	0	229	174.3	165.58499999999998-183.015	249	0	0	0	0	0	0	0	0	P. aeruginosa
F1S1R1D3B2P2E12	F1S1R2D3B2P5B03	0	446	193.9	184.20499999999996-203.595	277	0	0	0	0	0	0	0	0	P. aeruginosa
F1S1R1D3B2P2E12	F1S1R2D3B2P5F03	0	447	193.9	184.20499999999996-203.595	277	0	0	0	0	0	0	0	0	P. aeruginosa
F1S1R1D3B2P2E12	F1S1R2D3B3P2C03	0	454	201.6	191.51999999999998-211.68	288	0	0	0	0	0	0	0	0	P. aeruginosa
F1S1R1D3B2P2E12	F1S1R2D3B3P4D08	1	195	206.5	196.17499999999998-216.82500000000002	295	0	0	0	0	0	0	0	1	P. aeruginosa
F1S1R1D3B2P2E12	F1S1R2D3B4P1E02	0	857	208.6	198.17-219.03	298	0	0	0	0	0	0	0	0	P. aeruginosa
F1S1R1D3B2P2E12	F1S1R2D3B4P5H07	0	569	221.9	210.80499999999998-232.99499999999998	317	0	0	0	0	0	0	0	0	P. aeruginosa
F1S1R1D3B2P2E12	F1S1R2D4B1P3C01	1	193	227.5	216.12499999999997-238.87499999999997	325	0	0	0	0	0	0	0	1	P. aeruginosa
F1S1R1D3B2P2E12	F1S1R2D4B3P3A03	0	418	251.3	238.73499999999999-263.865	359	0	0	0	0	0	0	0	0	P. aeruginosa
F1S1R1D3B2P2E12	F1S1R2D4B3P3B09	1	193	251.3	238.73499999999999-263.865	359	0	0	0	0	0	0	0	1	P. aeruginosa
F1S1R1D3B2P2E12	F1S1R2D4B3P3H11	0	562	250.6	238.07-263.13	358	0	0	0	0	0	0	0	0	P. aeruginosa
F1S1R1D3B2P2E12	F1S1R2D4B4P5A04	1	206	261.8	248.71-274.89000000000004	374	0	0	0	0	0	0	0	0	P. aeruginosa
F1S1R1D3B2P2E12	F1S1R2D4B4P5B02	0	418	263.9	250.70499999999996-277.09499999999997	377	0	0	0	0	0	0	0	0	P. aeruginosa
F1S1R1D3B2P2E12	F1S1R2D4B4P5E11	1	215	264.6	251.36999999999995-277.83	378	0	0	0	0	0	0	0	0	P. aeruginosa
F1S1R1D3B2P2E12	SH011020x2x65	0	408	268.8	255.35999999999996-282.23999999999995	384	0	0	0	0	0	0	0	0	P. aeruginosa
F1S1R1D3B2P2E12	SH030621x1x33	0	186	147.7	140.31499999999997-155.085	211	0	0	0	0	0	0	0	0	P. aeruginosa
F1S1R1D3B2P2E12	SH030621x1x48	0	471	431.9	410.30499999999995-453.495	617	0	0	0	0	0	0	0	0	P. aeruginosa
F1S1R1D3B2P2E12	SH040221x1x52	1	378	429.8	408.30999999999995-451.28999999999996	614	0	0	0	0	0	0	0	0	P. aeruginosa
F1S1R1D3B2P2E12	SH040221x2x30	0	486	399.0	379.04999999999995-418.95000000000005	570	0	0	0	0	0	0	0	0	P. aeruginosa
F1S1R1D3B2P2E12	SH040221x2x51	0	493	394.1	374.3949999999999-413.805	563	0	0	0	0	0	0	0	0	P. aeruginosa
F1S1R1D3B2P2E12	SH040321x2x39	0	479	170.8	162.25999999999996-179.34	244	0	0	0	0	0	0	0	0	P. aeruginosa
F1S1R1D3B2P2E12	SH040321x2x40	0	475	170.8	162.25999999999996-179.34	244	0	0	0	0	0	0	0	0	P. aeruginosa
F1S1R1D3B2P2E12	SH090321x2x40	0	487	151.2	143.64-158.76	216	0	0	0	0	0	0	0	0	P. aeruginosa
F1S1R1D3B2P2E12	SH090321x2x59	0	552	148.4	140.97999999999996-155.82	212	0	0	0	0	0	0	0	0	P. aeruginosa
F1S1R1D3B2P2E12	SH110222x82	0	506	129.5	123.02499999999999-135.975	185	0	0	0	0	0	0	0	0	P. aeruginosa
F1S1R1D3B2P2E12	SH121021x1x89	0	414	47.6	45.21999999999999-49.98	68	0	0	0	0	0	0	0	0	P. aeruginosa
F1S1R1D3B2P2E12	SH164x26	0	1121	203.0	192.85-213.15	290	0	0	0	0	0	0	0	0	P. aeruginosa
F1S1R1D3B2P2E12	SH165x46	0	492	205.8	195.50999999999996-216.09	294	0	0	0	0	0	0	0	0	P. aeruginosa
F1S1R1D3B2P2E12	SH166x35	0	491	212.8	202.15999999999997-223.44	304	0	0	0	0	0	0	0	0	P. aeruginosa
F1S1R1D3B2P2E12	SH181120x2x85	0	378	206.5	196.17499999999998-216.82500000000002	295	0	0	0	0	0	0	0	0	P. aeruginosa
F1S1R1D3B2P2E12	SH185x14	0	502	246.4	234.07999999999996-258.71999999999997	352	0	0	0	0	0	0	0	0	P. aeruginosa
F1S1R1D3B2P2E12	SH195x16	0	536	274.4	260.67999999999995-288.12	392	0	0	0	0	0	0	0	0	P. aeruginosa
F1S1R1D3B2P2E12	SH210x46	0	631	310.1	294.59499999999997-325.60499999999996	443	0	0	0	0	0	0	0	0	P. aeruginosa
F1S1R1D3B2P2E12	SH213x19	0	495	311.5	295.925-327.075	445	0	0	0	0	0	0	0	0	P. aeruginosa
F1S1R1D3B2P2E12	SH220222x1x50	0	506	129.5	123.02499999999999-135.975	185	0	0	0	0	0	0	0	0	P. aeruginosa
F1S1R1D3B2P2E12	SH220422x2x27	0	412	174.3	165.58499999999998-183.015	249	0	0	0	0	0	0	0	0	P. aeruginosa
F1S1R1D3B2P2E12	SH227x56	0	421	345.8	328.50999999999993-363.09	494	0	0	0	0	0	0	0	0	P. aeruginosa
F1S1R1D3B2P2E12	SH230321x1x89	0	584	119.7	113.71499999999999-125.68499999999999	171	0	0	0	0	0	0	0	0	P. aeruginosa
F1S1R1D3B2P2E12	SH230920x1x82	0	394	253.4	240.72999999999996-266.07	362	0	0	0	0	0	0	0	0	P. aeruginosa
F1S1R1D3B2P2E12	SH232x29	0	413	354.9	337.155-372.645	507	0	0	0	0	0	0	0	0	P. aeruginosa
F1S1R1D3B2P2E12	SH244x28	0	487	384.3	365.0849999999999-403.515	549	0	0	0	0	0	0	0	0	P. aeruginosa
F1S1R1D3B2P2E12	SH250322x1x27	0	513	157.5	149.625-165.375	225	0	0	0	0	0	0	0	0	P. aeruginosa
F1S1R1D3B2P2E12	SH300920x1x92	0	514	293.3	278.63499999999993-307.965	419	0	0	0	0	0	0	0	0	P. aeruginosa
F1S1R1D3B2P5C05	F1S1R1D3B3P1B06	0	1166	4.199999999999999	3.9899999999999993-4.409999999999999	6	0	0	0	0	0	0	0	0	P. aeruginosa
F1S1R1D3B2P5C05	F1S1R1D3B4P2G10	0	531	18.2	17.29-19.11	26	0	0	0	0	0	0	0	0	P. aeruginosa
F1S1R1D3B2P5C05	F1S1R1D3B4P3D01	0	513	18.2	17.29-19.11	26	0	0	0	0	0	0	0	0	P. aeruginosa
F1S1R1D3B2P5C05	F1S1R1D4B1P2F10	0	600	28.0	26.599999999999998-29.400000000000002	40	0	0	0	0	0	0	0	0	P. aeruginosa
F1S1R1D3B2P5C05	F1S1R1D4B1P3A05	0	631	29.4	27.929999999999996-30.87	42	0	0	0	0	0	0	0	0	P. aeruginosa
F1S1R1D3B2P5C05	F1S1R1D4B1P3E01	0	516	29.4	27.929999999999996-30.87	42	0	0	0	0	0	0	0	0	P. aeruginosa
F1S1R1D3B2P5C05	F1S1R1D4B1P3F01	0	516	29.4	27.929999999999996-30.87	42	0	0	0	0	0	0	0	0	P. aeruginosa
F1S1R1D3B2P5C05	F1S1R1D4B1P4C01	0	599	30.1	28.594999999999995-31.605	43	0	0	0	0	0	0	0	0	P. aeruginosa
F1S1R1D3B2P5C05	F1S1R1D4B1P5H08	0	531	33.59999999999999	31.919999999999995-35.279999999999994	48	0	0	0	0	0	0	0	0	P. aeruginosa
F1S1R1D3B2P5C05	F1S1R1D4B2P1A07	0	517	36.4	34.58-38.22	52	0	0	0	0	0	0	0	0	P. aeruginosa
F1S1R1D3B2P5C05	F1S1R1D4B2P1F01	0	518	37.1	35.24499999999999-38.955	53	0	0	0	0	0	0	0	0	P. aeruginosa
F1S1R1D3B2P5C05	F1S1R1D4B2P1F05	0	518	36.4	34.58-38.22	52	0	0	0	0	0	0	0	0	P. aeruginosa
F1S1R1D3B2P5C05	F1S1R1D4B2P2E02	0	519	37.1	35.24499999999999-38.955	53	0	0	0	0	0	0	0	0	P. aeruginosa
F1S1R1D3B2P5C05	F1S1R1D4B2P3A10	0	611	37.8	35.91-39.69	54	0	0	0	0	0	0	0	0	P. aeruginosa
F1S1R1D3B2P5C05	F1S1R1D4B2P3H03	0	614	37.8	35.91-39.69	54	0	0	0	0	0	0	0	0	P. aeruginosa
F1S1R1D3B2P5C05	F1S1R1D4B2P3H09	0	613	37.8	35.91-39.69	54	0	0	0	0	0	0	0	0	P. aeruginosa
F1S1R1D3B2P5C05	F1S1R1D4B2P4D04	0	541	39.2	37.239999999999995-41.16	56	0	0	0	0	0	0	0	0	P. aeruginosa
F1S1R1D3B2P5C05	F1S1R1D4B2P5C12	0	530	44.1	41.894999999999996-46.30499999999999	63	0	0	0	0	0	0	0	0	P. aeruginosa
F1S1R1D3B2P5C05	F1S1R1D4B3P5A03	0	649	53.9	51.205-56.595	77	0	0	0	0	0	0	0	0	P. aeruginosa
F1S1R1D3B2P5C05	F1S1R2D1B1P3E10	0	529	72.8	69.16-76.44	104	0	0	0	0	0	0	0	0	P. aeruginosa
F1S1R1D3B2P5C05	F1S1R2D1B1P3G04	0	529	72.8	69.16-76.44	104	0	0	0	0	0	0	0	0	P. aeruginosa
F1S1R1D3B2P5C05	F1S1R2D1B1P4A03	0	529	75.6	71.82-79.38	108	0	0	0	0	0	0	0	0	P. aeruginosa
F1S1R1D3B2P5C05	F1S1R2D1B1P4A08	0	529	75.6	71.82-79.38	108	0	0	0	0	0	0	0	0	P. aeruginosa
F1S1R1D3B2P5C05	F1S1R2D1B1P4D12	0	529	77.69999999999999	73.81499999999998-81.585	111	0	0	0	0	0	0	0	0	P. aeruginosa
F1S1R1D3B2P5C05	F1S1R2D1B1P4F08	0	529	75.6	71.82-79.38	108	0	0	0	0	0	0	0	0	P. aeruginosa
F1S1R1D3B2P5C05	F1S1R2D1B1P5B02	0	529	77.69999999999999	73.81499999999998-81.585	111	0	0	0	0	0	0	0	0	P. aeruginosa
F1S1R1D3B2P5C05	F1S1R2D1B2P1A06	0	529	79.8	75.80999999999999-83.79	114	0	0	0	0	0	0	0	0	P. aeruginosa
F1S1R1D3B2P5C05	F1S1R2D1B2P2E05	0	529	82.6	78.46999999999998-86.73	118	0	0	0	0	0	0	0	0	P. aeruginosa
F1S1R1D3B2P5C05	F1S1R2D1B2P2E09	0	529	82.6	78.46999999999998-86.73	118	0	0	0	0	0	0	0	0	P. aeruginosa
F1S1R1D3B2P5C05	F1S1R2D1B2P3A09	0	691	84.69999999999999	80.46499999999999-88.93499999999999	121	0	0	0	0	0	0	0	0	P. aeruginosa
F1S1R1D3B2P5C05	F1S1R2D1B2P3F01	0	530	82.6	78.46999999999998-86.73	118	0	0	0	0	0	0	0	0	P. aeruginosa
F1S1R1D3B2P5C05	F1S1R2D1B2P3G11	0	529	84.69999999999999	80.46499999999999-88.93499999999999	121	0	0	0	0	0	0	0	0	P. aeruginosa
F1S1R1D3B2P5C05	F1S1R2D1B2P4G01	0	529	87.5	83.125-91.875	125	0	0	0	0	0	0	0	0	P. aeruginosa
F1S1R1D3B2P5C05	F1S1R2D1B2P5C09	0	644	91.7	87.11499999999998-96.285	131	0	0	0	0	0	0	0	0	P. aeruginosa
F1S1R1D3B2P5C05	F1S1R2D1B2P5D07	0	664	91.7	87.11499999999998-96.285	131	0	0	0	0	0	0	0	0	P. aeruginosa
F1S1R1D3B2P5C05	F1S1R2D1B2P5H01	0	529	90.3	85.785-94.815	129	0	0	0	0	0	0	0	0	P. aeruginosa
F1S1R1D3B2P5C05	F1S1R2D1B3P1A02	0	647	91.7	87.11499999999998-96.285	131	0	0	0	0	0	0	0	0	P. aeruginosa
F1S1R1D3B2P5C05	F1S1R2D1B3P1C09	0	538	95.2	90.43999999999998-99.96	136	0	0	0	0	0	0	0	0	P. aeruginosa
F1S1R1D3B2P5C05	F1S1R2D1B3P2F10	0	536	96.6	91.77-101.42999999999999	138	0	0	0	0	0	0	0	0	P. aeruginosa
F1S1R1D3B2P5C05	F1S1R2D1B3P5D05	0	537	105.0	99.75-110.25	150	0	0	0	0	0	0	0	0	P. aeruginosa
F1S1R1D3B2P5C05	F1S1R2D1B4P1D11	0	536	109.2	103.73999999999998-114.66	156	0	0	0	0	0	0	0	0	P. aeruginosa
F1S1R1D3B2P5C05	F1S1R2D1B4P5H07	0	574	119.7	113.71499999999999-125.68499999999999	171	0	0	0	0	0	0	0	0	P. aeruginosa
F1S1R1D3B2P5C05	F1S1R2D2B1P5G10	0	527	129.5	123.02499999999999-135.975	185	0	0	0	0	0	0	0	0	P. aeruginosa
F1S1R1D3B2P5C05	F1S1R2D2B2P1A09	0	568	131.6	125.01999999999998-138.18	188	0	0	0	0	0	0	0	0	P. aeruginosa
F1S1R1D3B2P5C05	F1S1R2D2B2P5B06	0	533	140.7	133.665-147.73499999999999	201	0	0	0	0	0	0	0	0	P. aeruginosa
F1S1R1D3B2P5C05	F1S1R2D2B3P2C08	0	677	147.0	139.65-154.35	210	0	0	0	0	0	0	0	0	P. aeruginosa
F1S1R1D3B2P5C05	F1S1R2D2B3P4G10	0	677	151.9	144.30499999999998-159.49499999999998	217	0	0	0	0	0	0	0	0	P. aeruginosa
F1S1R1D3B2P5C05	F1S1R2D2B4P1C12	0	679	156.8	148.95999999999998-164.64	224	0	0	0	0	0	0	0	0	P. aeruginosa
F1S1R1D3B2P5C05	F1S1R2D3B1P1B11	0	557	171.5	162.92499999999998-180.07500000000002	245	0	0	0	0	0	0	0	0	P. aeruginosa
F1S1R1D3B2P5C05	F1S1R2D3B2P5B03	0	681	191.1	181.545-200.655	273	0	0	0	0	0	0	0	0	P. aeruginosa
F1S1R1D3B2P5C05	F1S1R2D3B2P5F03	0	682	191.1	181.545-200.655	273	0	0	0	0	0	0	0	0	P. aeruginosa
F1S1R1D3B2P5C05	F1S1R2D3B3P2C03	0	689	198.8	188.85999999999999-208.73999999999998	284	0	0	0	0	0	0	0	0	P. aeruginosa
F1S1R1D3B2P5C05	F1S1R2D3B3P4D08	0	538	203.7	193.515-213.885	291	0	0	0	0	0	0	0	0	P. aeruginosa
F1S1R1D3B2P5C05	F1S1R2D3B4P1E02	0	1084	205.8	195.50999999999996-216.09	294	0	0	0	0	0	0	0	0	P. aeruginosa
F1S1R1D3B2P5C05	F1S1R2D3B4P5H07	0	618	219.1	208.14499999999998-230.055	313	0	0	0	0	0	0	0	0	P. aeruginosa
F1S1R1D3B2P5C05	F1S1R2D4B1P3C01	0	536	224.7	213.46499999999997-235.935	321	0	0	0	0	0	0	0	0	P. aeruginosa
F1S1R1D3B2P5C05	F1S1R2D4B3P3A03	0	653	248.5	236.07499999999996-260.92499999999995	355	0	0	0	0	0	0	0	0	P. aeruginosa
F1S1R1D3B2P5C05	F1S1R2D4B3P3B09	0	536	248.5	236.07499999999996-260.92499999999995	355	0	0	0	0	0	0	0	0	P. aeruginosa
F1S1R1D3B2P5C05	F1S1R2D4B3P3H11	0	624	247.8	235.40999999999997-260.19	354	0	0	0	0	0	0	0	0	P. aeruginosa
F1S1R1D3B2P5C05	F1S1R2D4B4P5A04	0	549	259.0	246.04999999999998-271.95	370	0	0	0	0	0	0	0	0	P. aeruginosa
F1S1R1D3B2P5C05	F1S1R2D4B4P5B02	0	653	261.1	248.04499999999996-274.155	373	0	0	0	0	0	0	0	0	P. aeruginosa
F1S1R1D3B2P5C05	F1S1R2D4B4P5E11	0	558	261.8	248.71-274.89000000000004	374	0	0	0	0	0	0	0	0	P. aeruginosa
F1S1R1D3B2P5C05	SH011020x2x65	0	646	271.6	258.02-285.17999999999995	388	0	0	0	0	0	0	0	0	P. aeruginosa
F1S1R1D3B2P5C05	SH030621x1x33	0	528	150.5	142.975-158.025	215	0	0	0	0	0	0	0	0	P. aeruginosa
F1S1R1D3B2P5C05	SH030621x1x48	0	539	434.7	412.965-456.435	621	0	0	0	0	0	0	0	0	P. aeruginosa
F1S1R1D3B2P5C05	SH040221x1x52	0	544	432.6	410.96999999999997-454.22999999999996	618	0	0	0	0	0	0	0	0	P. aeruginosa
F1S1R1D3B2P5C05	SH040221x2x30	0	554	401.8	381.7099999999999-421.89	574	0	0	0	0	0	0	0	0	P. aeruginosa
F1S1R1D3B2P5C05	SH040221x2x51	0	561	396.9	377.05499999999995-416.745	567	0	0	0	0	0	0	0	0	P. aeruginosa
F1S1R1D3B2P5C05	SH040321x2x39	0	540	173.6	164.92-182.28	248	0	0	0	0	0	0	0	0	P. aeruginosa
F1S1R1D3B2P5C05	SH040321x2x40	0	536	173.6	164.92-182.28	248	0	0	0	0	0	0	0	0	P. aeruginosa
F1S1R1D3B2P5C05	SH090321x2x40	0	554	154.0	146.29999999999998-161.70000000000002	220	0	0	0	0	0	0	0	0	P. aeruginosa
F1S1R1D3B2P5C05	SH090321x2x59	0	615	151.2	143.64-158.76	216	0	0	0	0	0	0	0	0	P. aeruginosa
F1S1R1D3B2P5C05	SH110222x82	0	584	126.7	120.36499999999998-133.035	181	0	0	0	0	0	0	0	0	P. aeruginosa
F1S1R1D3B2P5C05	SH121021x1x89	0	648	44.8	42.559999999999995-47.04	64	0	0	0	0	0	0	0	0	P. aeruginosa
F1S1R1D3B2P5C05	SH164x26	0	1181	200.2	190.18999999999997-210.21	286	0	0	0	0	0	0	0	0	P. aeruginosa
F1S1R1D3B2P5C05	SH165x46	0	557	203.0	192.85-213.15	290	0	0	0	0	0	0	0	0	P. aeruginosa
F1S1R1D3B2P5C05	SH166x35	0	556	210.0	199.5-220.5	300	0	0	0	0	0	0	0	0	P. aeruginosa
F1S1R1D3B2P5C05	SH181120x2x85	0	380	209.3	198.83499999999998-219.765	299	0	0	0	0	0	0	0	0	P. aeruginosa
F1S1R1D3B2P5C05	SH185x14	0	583	243.6	231.42-255.78	348	0	0	0	0	0	0	0	0	P. aeruginosa
F1S1R1D3B2P5C05	SH195x16	0	614	271.6	258.02-285.17999999999995	388	0	0	0	0	0	0	0	0	P. aeruginosa
F1S1R1D3B2P5C05	SH210x46	0	693	307.3	291.93499999999995-322.66499999999996	439	0	0	0	0	0	0	0	0	P. aeruginosa
F1S1R1D3B2P5C05	SH213x19	0	574	308.7	293.265-324.135	441	0	0	0	0	0	0	0	0	P. aeruginosa
F1S1R1D3B2P5C05	SH220222x1x50	0	584	126.7	120.36499999999998-133.035	181	0	0	0	0	0	0	0	0	P. aeruginosa
F1S1R1D3B2P5C05	SH220422x2x27	0	570	171.5	162.92499999999998-180.07500000000002	245	0	0	0	0	0	0	0	0	P. aeruginosa
F1S1R1D3B2P5C05	SH227x56	1	316	343.0	325.84999999999997-360.15000000000003	490	0	0	0	0	0	0	0	0	P. aeruginosa
F1S1R1D3B2P5C05	SH230321x1x89	0	639	122.5	116.37499999999999-128.625	175	0	0	0	0	0	0	0	0	P. aeruginosa
F1S1R1D3B2P5C05	SH230920x1x82	0	650	256.2	243.39-269.01	366	0	0	0	0	0	0	0	0	P. aeruginosa
F1S1R1D3B2P5C05	SH232x29	0	651	352.1	334.49499999999995-369.705	503	0	0	0	0	0	0	0	0	P. aeruginosa
F1S1R1D3B2P5C05	SH244x28	0	723	381.5	362.425-400.575	545	0	0	0	0	0	0	0	0	P. aeruginosa
F1S1R1D3B2P5C05	SH250322x1x27	0	569	154.7	146.96499999999997-162.435	221	0	0	0	0	0	0	0	0	P. aeruginosa
F1S1R1D3B2P5C05	SH300920x1x92	0	613	296.1	281.29499999999996-310.905	423	0	0	0	0	0	0	0	0	P. aeruginosa
F1S1R1D3B3P1B06	F1S1R1D3B4P2G10	0	1135	14.0	13.299999999999999-14.700000000000001	20	0	0	0	0	0	0	0	0	P. aeruginosa
F1S1R1D3B3P1B06	F1S1R1D3B4P3D01	0	1114	14.0	13.299999999999999-14.700000000000001	20	0	0	0	0	0	0	0	0	P. aeruginosa
F1S1R1D3B3P1B06	F1S1R1D4B1P2F10	0	647	23.8	22.609999999999996-24.99	34	0	0	0	0	0	0	0	0	P. aeruginosa
F1S1R1D3B3P1B06	F1S1R1D4B1P3A05	0	1109	25.2	23.939999999999998-26.46	36	0	0	0	0	0	0	0	0	P. aeruginosa
F1S1R1D3B3P1B06	F1S1R1D4B1P3E01	0	640	25.2	23.939999999999998-26.46	36	0	0	0	0	0	0	0	0	P. aeruginosa
F1S1R1D3B3P1B06	F1S1R1D4B1P3F01	0	640	25.2	23.939999999999998-26.46	36	0	0	0	0	0	0	0	0	P. aeruginosa
F1S1R1D3B3P1B06	F1S1R1D4B1P4C01	0	646	25.9	24.604999999999997-27.195	37	0	0	0	0	0	0	0	0	P. aeruginosa
F1S1R1D3B3P1B06	F1S1R1D4B1P5H08	0	1134	29.4	27.929999999999996-30.87	42	0	0	0	0	0	0	0	0	P. aeruginosa
F1S1R1D3B3P1B06	F1S1R1D4B2P1A07	0	641	32.2	30.589999999999993-33.809999999999995	46	0	0	0	0	0	0	0	0	P. aeruginosa
F1S1R1D3B3P1B06	F1S1R1D4B2P1F01	0	642	32.9	31.254999999999995-34.545	47	0	0	0	0	0	0	0	0	P. aeruginosa
F1S1R1D3B3P1B06	F1S1R1D4B2P1F05	0	642	32.2	30.589999999999993-33.809999999999995	46	0	0	0	0	0	0	0	0	P. aeruginosa
F1S1R1D3B3P1B06	F1S1R1D4B2P2E02	0	643	32.9	31.254999999999995-34.545	47	0	0	0	0	0	0	0	0	P. aeruginosa
F1S1R1D3B3P1B06	F1S1R1D4B2P3A10	0	1014	33.59999999999999	31.919999999999995-35.279999999999994	48	0	0	0	0	0	0	0	0	P. aeruginosa
F1S1R1D3B3P1B06	F1S1R1D4B2P3H03	0	1016	33.59999999999999	31.919999999999995-35.279999999999994	48	0	0	0	0	0	0	0	0	P. aeruginosa
F1S1R1D3B3P1B06	F1S1R1D4B2P3H09	0	1015	33.59999999999999	31.919999999999995-35.279999999999994	48	0	0	0	0	0	0	0	0	P. aeruginosa
F1S1R1D3B3P1B06	F1S1R1D4B2P4D04	0	1145	35.0	33.25-36.75	50	0	0	0	0	0	0	0	0	P. aeruginosa
F1S1R1D3B3P1B06	F1S1R1D4B2P5C12	0	1134	39.9	37.904999999999994-41.895	57	0	0	0	0	0	0	0	0	P. aeruginosa
F1S1R1D3B3P1B06	F1S1R1D4B3P5A03	0	1125	49.7	47.214999999999996-52.184999999999995	71	0	0	0	0	0	0	0	0	P. aeruginosa
F1S1R1D3B3P1B06	F1S1R2D1B1P3E10	0	1132	68.6	65.16999999999999-72.03	98	0	0	0	0	0	0	0	0	P. aeruginosa
F1S1R1D3B3P1B06	F1S1R2D1B1P3G04	0	1132	68.6	65.16999999999999-72.03	98	0	0	0	0	0	0	0	0	P. aeruginosa
F1S1R1D3B3P1B06	F1S1R2D1B1P4A03	0	1132	71.39999999999999	67.82999999999998-74.97	102	0	0	0	0	0	0	0	0	P. aeruginosa
F1S1R1D3B3P1B06	F1S1R2D1B1P4A08	0	1132	71.39999999999999	67.82999999999998-74.97	102	0	0	0	0	0	0	0	0	P. aeruginosa
F1S1R1D3B3P1B06	F1S1R2D1B1P4D12	0	1132	73.5	69.825-77.175	105	0	0	0	0	0	0	0	0	P. aeruginosa
F1S1R1D3B3P1B06	F1S1R2D1B1P4F08	0	1132	71.39999999999999	67.82999999999998-74.97	102	0	0	0	0	0	0	0	0	P. aeruginosa
F1S1R1D3B3P1B06	F1S1R2D1B1P5B02	0	1132	73.5	69.825-77.175	105	0	0	0	0	0	0	0	0	P. aeruginosa
F1S1R1D3B3P1B06	F1S1R2D1B2P1A06	0	1132	75.6	71.82-79.38	108	0	0	0	0	0	0	0	0	P. aeruginosa
F1S1R1D3B3P1B06	F1S1R2D1B2P2E05	0	1132	78.39999999999999	74.47999999999999-82.32	112	0	0	0	0	0	0	0	0	P. aeruginosa
F1S1R1D3B3P1B06	F1S1R2D1B2P2E09	0	1132	78.39999999999999	74.47999999999999-82.32	112	0	0	0	0	0	0	0	0	P. aeruginosa
F1S1R1D3B3P1B06	F1S1R2D1B2P3A09	0	1301	80.5	76.475-84.525	115	0	0	0	0	0	0	0	0	P. aeruginosa
F1S1R1D3B3P1B06	F1S1R2D1B2P3F01	0	1133	78.39999999999999	74.47999999999999-82.32	112	0	0	0	0	0	0	0	0	P. aeruginosa
F1S1R1D3B3P1B06	F1S1R2D1B2P3G11	0	1132	80.5	76.475-84.525	115	0	0	0	0	0	0	0	0	P. aeruginosa
F1S1R1D3B3P1B06	F1S1R2D1B2P4G01	0	1132	83.3	79.13499999999999-87.465	119	0	0	0	0	0	0	0	0	P. aeruginosa
F1S1R1D3B3P1B06	F1S1R2D1B2P5C09	0	1124	87.5	83.125-91.875	125	0	0	0	0	0	0	0	0	P. aeruginosa
F1S1R1D3B3P1B06	F1S1R2D1B2P5D07	0	1069	87.5	83.125-91.875	125	0	0	0	0	0	0	0	0	P. aeruginosa
F1S1R1D3B3P1B06	F1S1R2D1B2P5H01	0	1132	86.1	81.79499999999999-90.405	123	0	0	0	0	0	0	0	0	P. aeruginosa
F1S1R1D3B3P1B06	F1S1R2D1B3P1A02	0	1127	87.5	83.125-91.875	125	0	0	0	0	0	0	0	0	P. aeruginosa
F1S1R1D3B3P1B06	F1S1R2D1B3P1C09	0	1145	91.0	86.45-95.55	130	0	0	0	0	0	0	0	0	P. aeruginosa
F1S1R1D3B3P1B06	F1S1R2D1B3P2F10	0	1143	92.4	87.77999999999999-97.02	132	0	0	0	0	0	0	0	0	P. aeruginosa
F1S1R1D3B3P1B06	F1S1R2D1B3P5D05	0	1144	100.8	95.75999999999999-105.84	144	0	0	0	0	0	0	0	0	P. aeruginosa
F1S1R1D3B3P1B06	F1S1R2D1B4P1D11	0	1140	105.0	99.75-110.25	150	0	0	0	0	0	0	0	0	P. aeruginosa
F1S1R1D3B3P1B06	F1S1R2D1B4P5H07	0	972	115.5	109.72499999999998-121.27499999999999	165	0	0	0	0	0	0	0	0	P. aeruginosa
F1S1R1D3B3P1B06	F1S1R2D2B1P5G10	0	1128	125.3	119.035-131.565	179	0	0	0	0	0	0	0	0	P. aeruginosa
F1S1R1D3B3P1B06	F1S1R2D2B2P1A09	0	1195	127.4	121.02999999999999-133.77	182	0	0	0	0	0	0	0	0	P. aeruginosa
F1S1R1D3B3P1B06	F1S1R2D2B2P5B06	0	1136	136.5	129.67499999999998-143.32500000000002	195	0	0	0	0	0	0	0	0	P. aeruginosa
F1S1R1D3B3P1B06	F1S1R2D2B3P2C08	0	1158	142.8	135.65999999999997-149.94	204	0	0	0	0	0	0	0	0	P. aeruginosa
F1S1R1D3B3P1B06	F1S1R2D2B3P4G10	0	1158	147.7	140.31499999999997-155.085	211	0	0	0	0	0	0	0	0	P. aeruginosa
F1S1R1D3B3P1B06	F1S1R2D2B4P1C12	0	1160	152.6	144.97-160.23	218	0	0	0	0	0	0	0	0	P. aeruginosa
F1S1R1D3B3P1B06	F1S1R2D3B1P1B11	0	1184	167.3	158.93499999999997-175.665	239	0	0	0	0	0	0	0	0	P. aeruginosa
F1S1R1D3B3P1B06	F1S1R2D3B2P5B03	0	1162	186.9	177.55499999999998-196.24499999999998	267	0	0	0	0	0	0	0	0	P. aeruginosa
F1S1R1D3B3P1B06	F1S1R2D3B2P5F03	0	1163	186.9	177.55499999999998-196.24499999999998	267	0	0	0	0	0	0	0	0	P. aeruginosa
F1S1R1D3B3P1B06	F1S1R2D3B3P2C03	0	1169	194.6	184.86999999999998-204.33	278	0	0	0	0	0	0	0	0	P. aeruginosa
F1S1R1D3B3P1B06	F1S1R2D3B3P4D08	0	1141	199.5	189.52499999999998-209.47500000000002	285	0	0	0	0	0	0	0	0	P. aeruginosa
F1S1R1D3B3P1B06	F1S1R2D3B4P1E02	0	1564	201.6	191.51999999999998-211.68	288	0	0	0	0	0	0	0	0	P. aeruginosa
F1S1R1D3B3P1B06	F1S1R2D3B4P5H07	0	973	214.9	204.15499999999997-225.64499999999998	307	0	0	0	0	0	0	0	0	P. aeruginosa
F1S1R1D3B3P1B06	F1S1R2D4B1P3C01	0	1138	220.5	209.475-231.525	315	0	0	0	0	0	0	0	0	P. aeruginosa
F1S1R1D3B3P1B06	F1S1R2D4B3P3A03	0	1128	244.3	232.08499999999998-256.515	349	0	0	0	0	0	0	0	0	P. aeruginosa
F1S1R1D3B3P1B06	F1S1R2D4B3P3B09	0	1138	244.3	232.08499999999998-256.515	349	0	0	0	0	0	0	0	0	P. aeruginosa
F1S1R1D3B3P1B06	F1S1R2D4B3P3H11	0	611	243.6	231.42-255.78	348	0	0	0	0	0	0	0	0	P. aeruginosa
F1S1R1D3B3P1B06	F1S1R2D4B4P5A04	0	1152	254.8	242.05999999999997-267.54	364	0	0	0	0	0	0	0	0	P. aeruginosa
F1S1R1D3B3P1B06	F1S1R2D4B4P5B02	0	1128	256.9	244.05499999999998-269.745	367	0	0	0	0	0	0	0	0	P. aeruginosa
F1S1R1D3B3P1B06	F1S1R2D4B4P5E11	0	1160	257.6	244.71999999999994-270.47999999999996	368	0	0	0	0	0	0	0	0	P. aeruginosa
F1S1R1D3B3P1B06	SH011020x2x65	0	1122	275.8	262.00999999999993-289.59	394	0	0	0	0	0	0	0	0	P. aeruginosa
F1S1R1D3B3P1B06	SH030621x1x33	0	1132	154.7	146.96499999999997-162.435	221	0	0	0	0	0	0	0	0	P. aeruginosa
F1S1R1D3B3P1B06	SH030621x1x48	0	707	438.9	416.955-460.84499999999997	627	0	0	0	0	0	0	0	0	P. aeruginosa
F1S1R1D3B3P1B06	SH040221x1x52	0	1034	436.8	414.9599999999999-458.64	624	0	0	0	0	0	0	0	0	P. aeruginosa
F1S1R1D3B3P1B06	SH040221x2x30	0	723	406.0	385.7-426.3	580	0	0	0	0	0	0	0	0	P. aeruginosa
F1S1R1D3B3P1B06	SH040221x2x51	0	730	401.1	381.04499999999996-421.155	573	0	0	0	0	0	0	0	0	P. aeruginosa
F1S1R1D3B3P1B06	SH040321x2x39	0	955	177.8	168.90999999999997-186.69	254	0	0	0	0	0	0	0	0	P. aeruginosa
F1S1R1D3B3P1B06	SH040321x2x40	0	951	177.8	168.90999999999997-186.69	254	0	0	0	0	0	0	0	0	P. aeruginosa
F1S1R1D3B3P1B06	SH090321x2x40	0	723	158.2	150.29-166.10999999999999	226	0	0	0	0	0	0	0	0	P. aeruginosa
F1S1R1D3B3P1B06	SH090321x2x59	0	665	155.4	147.62999999999997-163.17	222	0	0	0	0	0	0	0	0	P. aeruginosa
F1S1R1D3B3P1B06	SH110222x82	0	999	122.5	116.37499999999999-128.625	175	0	0	0	0	0	0	0	0	P. aeruginosa
F1S1R1D3B3P1B06	SH121021x1x89	0	1128	40.6	38.56999999999999-42.629999999999995	58	0	0	0	0	0	0	0	0	P. aeruginosa
F1S1R1D3B3P1B06	SH164x26	0	1355	196.0	186.2-205.8	280	0	0	0	0	0	0	0	0	P. aeruginosa
F1S1R1D3B3P1B06	SH165x46	0	723	198.8	188.85999999999999-208.73999999999998	284	0	0	0	0	0	0	0	0	P. aeruginosa
F1S1R1D3B3P1B06	SH166x35	0	720	205.8	195.50999999999996-216.09	294	0	0	0	0	0	0	0	0	P. aeruginosa
F1S1R1D3B3P1B06	SH181120x2x85	0	1087	213.5	202.825-224.175	305	0	0	0	0	0	0	0	0	P. aeruginosa
F1S1R1D3B3P1B06	SH185x14	0	997	239.4	227.42999999999998-251.36999999999998	342	0	0	0	0	0	0	0	0	P. aeruginosa
F1S1R1D3B3P1B06	SH195x16	0	1028	267.4	254.02999999999997-280.77	382	0	0	0	0	0	0	0	0	P. aeruginosa
F1S1R1D3B3P1B06	SH210x46	0	868	303.1	287.94499999999994-318.255	433	0	0	0	0	0	0	0	0	P. aeruginosa
F1S1R1D3B3P1B06	SH213x19	0	988	304.5	289.275-319.725	435	0	0	0	0	0	0	0	0	P. aeruginosa
F1S1R1D3B3P1B06	SH220222x1x50	0	999	122.5	116.37499999999999-128.625	175	0	0	0	0	0	0	0	0	P. aeruginosa
F1S1R1D3B3P1B06	SH220422x2x27	0	1027	167.3	158.93499999999997-175.665	239	0	0	0	0	0	0	0	0	P. aeruginosa
F1S1R1D3B3P1B06	SH227x56	0	917	338.8	321.85999999999996-355.73999999999995	484	0	0	0	0	0	0	0	0	P. aeruginosa
F1S1R1D3B3P1B06	SH230321x1x89	0	991	126.7	120.36499999999998-133.035	181	0	0	0	0	0	0	0	0	P. aeruginosa
F1S1R1D3B3P1B06	SH230920x1x82	0	1114	260.4	247.37999999999997-273.42	372	0	0	0	0	0	0	0	0	P. aeruginosa
F1S1R1D3B3P1B06	SH232x29	0	1129	347.9	330.50499999999994-365.295	497	0	0	0	0	0	0	0	0	P. aeruginosa
F1S1R1D3B3P1B06	SH244x28	0	1203	377.3	358.43499999999995-396.16499999999996	539	0	0	0	0	0	0	0	0	P. aeruginosa
F1S1R1D3B3P1B06	SH250322x1x27	0	930	150.5	142.975-158.025	215	0	0	0	0	0	0	0	0	P. aeruginosa
F1S1R1D3B3P1B06	SH300920x1x92	0	1015	300.3	285.28499999999997-315.31499999999994	429	0	0	0	0	0	0	0	0	P. aeruginosa
F1S1R1D3B4P2G10	F1S1R1D3B4P3D01	0	194	0.0	0.0-0.0	0	0	0	0	0	0	0	0	0	P. aeruginosa
F1S1R1D3B4P2G10	F1S1R1D4B1P2F10	0	560	9.8	9.309999999999999-10.29	14	0	0	0	0	0	0	0	0	P. aeruginosa
F1S1R1D3B4P2G10	F1S1R1D4B1P3A05	0	402	11.2	10.639999999999999-11.76	16	0	0	0	0	0	0	0	0	P. aeruginosa
F1S1R1D3B4P2G10	F1S1R1D4B1P3E01	0	550	11.2	10.639999999999999-11.76	16	0	0	0	0	0	0	0	0	P. aeruginosa
F1S1R1D3B4P2G10	F1S1R1D4B1P3F01	0	550	11.2	10.639999999999999-11.76	16	0	0	0	0	0	0	0	0	P. aeruginosa
F1S1R1D3B4P2G10	F1S1R1D4B1P4C01	0	559	11.9	11.304999999999998-12.495	17	0	0	0	0	0	0	0	0	P. aeruginosa
F1S1R1D3B4P2G10	F1S1R1D4B1P5H08	0	38	15.4	14.629999999999997-16.169999999999998	22	0	0	0	1	0	0	0	0	P. aeruginosa
F1S1R1D3B4P2G10	F1S1R1D4B2P1A07	0	551	18.2	17.29-19.11	26	0	0	0	0	0	0	0	0	P. aeruginosa
F1S1R1D3B4P2G10	F1S1R1D4B2P1F01	0	552	18.9	17.955-19.845	27	0	0	0	0	0	0	0	0	P. aeruginosa
F1S1R1D3B4P2G10	F1S1R1D4B2P1F05	0	552	18.2	17.29-19.11	26	0	0	0	0	0	0	0	0	P. aeruginosa
F1S1R1D3B4P2G10	F1S1R1D4B2P2E02	0	553	18.9	17.955-19.845	27	0	0	0	0	0	0	0	0	P. aeruginosa
F1S1R1D3B4P2G10	F1S1R1D4B2P3A10	0	521	19.6	18.619999999999997-20.58	28	0	0	0	0	0	0	0	0	P. aeruginosa
F1S1R1D3B4P2G10	F1S1R1D4B2P3H03	0	519	19.6	18.619999999999997-20.58	28	0	0	0	0	0	0	0	0	P. aeruginosa
F1S1R1D3B4P2G10	F1S1R1D4B2P3H09	0	518	19.6	18.619999999999997-20.58	28	0	0	0	0	0	0	0	0	P. aeruginosa
F1S1R1D3B4P2G10	F1S1R1D4B2P4D04	0	30	21.0	19.95-22.05	30	0	0	0	1	0	0	0	0	P. aeruginosa
F1S1R1D3B4P2G10	F1S1R1D4B2P5C12	0	39	25.9	24.604999999999997-27.195	37	0	0	0	1	0	0	0	0	P. aeruginosa
F1S1R1D3B4P2G10	F1S1R1D4B3P5A03	0	417	35.7	33.91499999999999-37.485	51	0	0	0	0	0	0	0	0	P. aeruginosa
F1S1R1D3B4P2G10	F1S1R2D1B1P3E10	1	34	54.6	51.86999999999999-57.33	78	0	0	0	1	1	1	1	1	P. aeruginosa
F1S1R1D3B4P2G10	F1S1R2D1B1P3G04	1	34	54.6	51.86999999999999-57.33	78	0	0	0	1	1	1	1	1	P. aeruginosa
F1S1R1D3B4P2G10	F1S1R2D1B1P4A03	1	34	57.4	54.529999999999994-60.27	82	0	0	0	1	1	1	1	1	P. aeruginosa
F1S1R1D3B4P2G10	F1S1R2D1B1P4A08	1	34	57.4	54.529999999999994-60.27	82	0	0	0	1	1	1	1	1	P. aeruginosa
F1S1R1D3B4P2G10	F1S1R2D1B1P4D12	1	34	59.49999999999999	56.52499999999999-62.474999999999994	85	0	0	0	1	1	1	1	1	P. aeruginosa
F1S1R1D3B4P2G10	F1S1R2D1B1P4F08	1	34	57.4	54.529999999999994-60.27	82	0	0	0	1	1	1	1	1	P. aeruginosa
F1S1R1D3B4P2G10	F1S1R2D1B1P5B02	1	34	59.49999999999999	56.52499999999999-62.474999999999994	85	0	0	0	1	1	1	1	1	P. aeruginosa
F1S1R1D3B4P2G10	F1S1R2D1B2P1A06	1	34	61.6	58.51999999999999-64.67999999999999	88	0	0	0	1	1	1	1	1	P. aeruginosa
F1S1R1D3B4P2G10	F1S1R2D1B2P2E05	1	34	64.39999999999999	61.179999999999986-67.61999999999999	92	0	0	0	1	0	1	1	1	P. aeruginosa
F1S1R1D3B4P2G10	F1S1R2D1B2P2E09	1	34	64.39999999999999	61.179999999999986-67.61999999999999	92	0	0	0	1	0	1	1	1	P. aeruginosa
F1S1R1D3B4P2G10	F1S1R2D1B2P3A09	0	199	66.5	63.175-69.825	95	0	0	0	0	0	0	0	0	P. aeruginosa
F1S1R1D3B4P2G10	F1S1R2D1B2P3F01	1	35	64.39999999999999	61.179999999999986-67.61999999999999	92	0	0	0	1	0	1	1	1	P. aeruginosa
F1S1R1D3B4P2G10	F1S1R2D1B2P3G11	1	34	66.5	63.175-69.825	95	0	0	0	1	0	1	1	1	P. aeruginosa
F1S1R1D3B4P2G10	F1S1R2D1B2P4G01	1	34	69.3	65.835-72.765	99	0	0	0	1	0	1	1	1	P. aeruginosa
F1S1R1D3B4P2G10	F1S1R2D1B2P5C09	0	417	73.5	69.825-77.175	105	0	0	0	0	0	0	0	0	P. aeruginosa
F1S1R1D3B4P2G10	F1S1R2D1B2P5D07	0	559	73.5	69.825-77.175	105	0	0	0	0	0	0	0	0	P. aeruginosa
F1S1R1D3B4P2G10	F1S1R2D1B2P5H01	1	34	72.1	68.49499999999999-75.705	103	0	0	0	1	0	1	1	1	P. aeruginosa
F1S1R1D3B4P2G10	F1S1R2D1B3P1A02	0	420	73.5	69.825-77.175	105	0	0	0	0	0	0	0	0	P. aeruginosa
F1S1R1D3B4P2G10	F1S1R2D1B3P1C09	1	28	77.0	73.14999999999999-80.85000000000001	110	0	0	1	1	0	1	1	1	P. aeruginosa
F1S1R1D3B4P2G10	F1S1R2D1B3P2F10	1	26	78.39999999999999	74.47999999999999-82.32	112	0	0	1	1	0	1	1	1	P. aeruginosa
F1S1R1D3B4P2G10	F1S1R2D1B3P5D05	1	27	86.8	82.46-91.14	124	0	0	1	1	0	1	1	1	P. aeruginosa
F1S1R1D3B4P2G10	F1S1R2D1B4P1D11	1	28	91.0	86.45-95.55	130	0	0	1	1	0	1	1	1	P. aeruginosa
F1S1R1D3B4P2G10	F1S1R2D1B4P5H07	0	469	101.5	96.425-106.575	145	0	0	0	0	0	0	0	0	P. aeruginosa
F1S1R1D3B4P2G10	F1S1R2D2B1P5G10	0	141	111.3	105.735-116.865	159	0	0	0	0	0	0	0	0	P. aeruginosa
F1S1R1D3B4P2G10	F1S1R2D2B2P1A09	0	246	113.4	107.72999999999999-119.07	162	0	0	0	0	0	0	0	0	P. aeruginosa
F1S1R1D3B4P2G10	F1S1R2D2B2P5B06	1	40	122.5	116.37499999999999-128.625	175	0	0	0	1	0	1	1	1	P. aeruginosa
F1S1R1D3B4P2G10	F1S1R2D2B3P2C08	0	449	128.8	122.35999999999997-135.23999999999998	184	0	0	0	0	0	0	0	0	P. aeruginosa
F1S1R1D3B4P2G10	F1S1R2D2B3P4G10	0	449	133.7	127.01499999999999-140.385	191	0	0	0	0	0	0	0	0	P. aeruginosa
F1S1R1D3B4P2G10	F1S1R2D2B4P1C12	0	451	138.6	131.67-145.53	198	0	0	0	0	0	0	0	0	P. aeruginosa
F1S1R1D3B4P2G10	F1S1R2D3B1P1B11	0	235	153.3	145.635-160.96499999999997	219	0	0	0	0	0	0	0	0	P. aeruginosa
F1S1R1D3B4P2G10	F1S1R2D3B2P5B03	0	453	172.9	164.25499999999997-181.545	247	0	0	0	0	0	0	0	0	P. aeruginosa
F1S1R1D3B4P2G10	F1S1R2D3B2P5F03	0	454	172.9	164.25499999999997-181.545	247	0	0	0	0	0	0	0	0	P. aeruginosa
F1S1R1D3B4P2G10	F1S1R2D3B3P2C03	0	461	180.6	171.57-189.63	258	0	0	0	0	0	0	0	0	P. aeruginosa
F1S1R1D3B4P2G10	F1S1R2D3B3P4D08	1	26	185.5	176.225-194.775	265	0	0	1	1	0	0	1	1	P. aeruginosa
F1S1R1D3B4P2G10	F1S1R2D3B4P1E02	0	866	187.6	178.22-196.98	268	0	0	0	0	0	0	0	0	P. aeruginosa
F1S1R1D3B4P2G10	F1S1R2D3B4P5H07	0	594	200.9	190.85499999999996-210.945	287	0	0	0	0	0	0	0	0	P. aeruginosa
F1S1R1D3B4P2G10	F1S1R2D4B1P3C01	1	43	206.5	196.17499999999998-216.82500000000002	295	0	0	0	1	0	0	0	1	P. aeruginosa
F1S1R1D3B4P2G10	F1S1R2D4B3P3A03	0	426	230.3	218.78499999999997-241.815	329	0	0	0	0	0	0	0	0	P. aeruginosa
F1S1R1D3B4P2G10	F1S1R2D4B3P3B09	1	43	230.3	218.78499999999997-241.815	329	0	0	0	1	0	0	0	1	P. aeruginosa
F1S1R1D3B4P2G10	F1S1R2D4B3P3H11	0	581	229.6	218.11999999999998-241.08	328	0	0	0	0	0	0	0	0	P. aeruginosa
F1S1R1D3B4P2G10	F1S1R2D4B4P5A04	1	56	240.8	228.75999999999996-252.84	344	0	0	0	1	0	0	0	1	P. aeruginosa
F1S1R1D3B4P2G10	F1S1R2D4B4P5B02	0	426	242.9	230.75499999999997-255.045	347	0	0	0	0	0	0	0	0	P. aeruginosa
F1S1R1D3B4P2G10	F1S1R2D4B4P5E11	1	63	243.6	231.42-255.78	348	0	0	0	1	0	0	0	1	P. aeruginosa
F1S1R1D3B4P2G10	SH011020x2x65	0	416	289.8	275.30999999999995-304.28999999999996	414	0	0	0	0	0	0	0	0	P. aeruginosa
F1S1R1D3B4P2G10	SH030621x1x33	1	46	168.7	160.265-177.135	241	0	0	0	1	0	0	1	1	P. aeruginosa
F1S1R1D3B4P2G10	SH030621x1x48	0	489	452.9	430.25499999999994-475.545	647	0	0	0	0	0	0	0	0	P. aeruginosa
F1S1R1D3B4P2G10	SH040221x1x52	1	387	450.8	428.25999999999993-473.34	644	0	0	0	0	0	0	0	0	P. aeruginosa
F1S1R1D3B4P2G10	SH040221x2x30	0	504	420.0	399.0-441.0	600	0	0	0	0	0	0	0	0	P. aeruginosa
F1S1R1D3B4P2G10	SH040221x2x51	0	511	415.1	394.34499999999997-435.85499999999996	593	0	0	0	0	0	0	0	0	P. aeruginosa
F1S1R1D3B4P2G10	SH040321x2x39	0	457	191.8	182.20999999999998-201.39	274	0	0	0	0	0	0	0	0	P. aeruginosa
F1S1R1D3B4P2G10	SH040321x2x40	0	453	191.8	182.20999999999998-201.39	274	0	0	0	0	0	0	0	0	P. aeruginosa
F1S1R1D3B4P2G10	SH090321x2x40	0	506	172.2	163.58999999999997-180.81	246	0	0	0	0	0	0	0	0	P. aeruginosa
F1S1R1D3B4P2G10	SH090321x2x59	0	571	169.4	160.92999999999998-177.86999999999998	242	0	0	0	0	0	0	0	0	P. aeruginosa
F1S1R1D3B4P2G10	SH110222x82	0	484	108.5	103.07499999999999-113.92500000000001	155	0	0	0	0	0	0	0	0	P. aeruginosa
F1S1R1D3B4P2G10	SH121021x1x89	0	421	26.6	25.269999999999996-27.93	38	0	0	0	0	0	0	0	0	P. aeruginosa
F1S1R1D3B4P2G10	SH164x26	0	1139	182.0	172.9-191.1	260	0	0	0	0	0	0	0	0	P. aeruginosa
F1S1R1D3B4P2G10	SH165x46	0	510	184.8	175.55999999999997-194.04	264	0	0	0	0	0	0	0	0	P. aeruginosa
F1S1R1D3B4P2G10	SH166x35	0	509	191.8	182.20999999999998-201.39	274	0	0	0	0	0	0	0	0	P. aeruginosa
F1S1R1D3B4P2G10	SH181120x2x85	0	388	227.5	216.12499999999997-238.87499999999997	325	0	0	0	0	0	0	0	0	P. aeruginosa
F1S1R1D3B4P2G10	SH185x14	0	506	225.4	214.12999999999997-236.67	322	0	0	0	0	0	0	0	0	P. aeruginosa
F1S1R1D3B4P2G10	SH195x16	0	540	253.4	240.72999999999996-266.07	362	0	0	0	0	0	0	0	0	P. aeruginosa
F1S1R1D3B4P2G10	SH210x46	0	648	289.1	274.645-303.55499999999995	413	0	0	0	0	0	0	0	0	P. aeruginosa
F1S1R1D3B4P2G10	SH213x19	0	499	290.5	275.97499999999997-305.02500000000003	415	0	0	0	0	0	0	0	0	P. aeruginosa
F1S1R1D3B4P2G10	SH220222x1x50	0	484	108.5	103.07499999999999-113.92500000000001	155	0	0	0	0	0	0	0	0	P. aeruginosa
F1S1R1D3B4P2G10	SH220422x2x27	0	418	153.3	145.635-160.96499999999997	219	0	0	0	0	0	0	0	0	P. aeruginosa
F1S1R1D3B4P2G10	SH227x56	0	430	324.8	308.55999999999995-341.03999999999996	464	0	0	0	0	0	0	0	0	P. aeruginosa
F1S1R1D3B4P2G10	SH230321x1x89	0	608	140.7	133.665-147.73499999999999	201	0	0	0	0	0	0	0	0	P. aeruginosa
F1S1R1D3B4P2G10	SH230920x1x82	0	410	274.4	260.67999999999995-288.12	392	0	0	0	0	0	0	0	0	P. aeruginosa
F1S1R1D3B4P2G10	SH232x29	0	421	333.9	317.205-350.59499999999997	477	0	0	0	0	0	0	0	0	P. aeruginosa
F1S1R1D3B4P2G10	SH244x28	0	495	363.3	345.13499999999993-381.465	519	0	0	0	0	0	0	0	0	P. aeruginosa
F1S1R1D3B4P2G10	SH250322x1x27	0	532	136.5	129.67499999999998-143.32500000000002	195	0	0	0	0	0	0	0	0	P. aeruginosa
F1S1R1D3B4P2G10	SH300920x1x92	0	520	314.3	298.5849999999999-330.015	449	0	0	0	0	0	0	0	0	P. aeruginosa
F1S1R1D3B4P3D01	F1S1R1D4B1P2F10	0	542	9.8	9.309999999999999-10.29	14	0	0	0	0	0	0	0	0	P. aeruginosa
F1S1R1D3B4P3D01	F1S1R1D4B1P3A05	0	398	11.2	10.639999999999999-11.76	16	0	0	0	0	0	0	0	0	P. aeruginosa
F1S1R1D3B4P3D01	F1S1R1D4B1P3E01	0	534	11.2	10.639999999999999-11.76	16	0	0	0	0	0	0	0	0	P. aeruginosa
F1S1R1D3B4P3D01	F1S1R1D4B1P3F01	0	534	11.2	10.639999999999999-11.76	16	0	0	0	0	0	0	0	0	P. aeruginosa
F1S1R1D3B4P3D01	F1S1R1D4B1P4C01	0	541	11.9	11.304999999999998-12.495	17	0	0	0	0	0	0	0	0	P. aeruginosa
F1S1R1D3B4P3D01	F1S1R1D4B1P5H08	0	190	15.4	14.629999999999997-16.169999999999998	22	0	0	0	0	0	0	0	0	P. aeruginosa
F1S1R1D3B4P3D01	F1S1R1D4B2P1A07	0	535	18.2	17.29-19.11	26	0	0	0	0	0	0	0	0	P. aeruginosa
F1S1R1D3B4P3D01	F1S1R1D4B2P1F01	0	536	18.9	17.955-19.845	27	0	0	0	0	0	0	0	0	P. aeruginosa
F1S1R1D3B4P3D01	F1S1R1D4B2P1F05	0	536	18.2	17.29-19.11	26	0	0	0	0	0	0	0	0	P. aeruginosa
F1S1R1D3B4P3D01	F1S1R1D4B2P2E02	0	537	18.9	17.955-19.845	27	0	0	0	0	0	0	0	0	P. aeruginosa
F1S1R1D3B4P3D01	F1S1R1D4B2P3A10	0	517	19.6	18.619999999999997-20.58	28	0	0	0	0	0	0	0	0	P. aeruginosa
F1S1R1D3B4P3D01	F1S1R1D4B2P3H03	0	516	19.6	18.619999999999997-20.58	28	0	0	0	0	0	0	0	0	P. aeruginosa
F1S1R1D3B4P3D01	F1S1R1D4B2P3H09	0	515	19.6	18.619999999999997-20.58	28	0	0	0	0	0	0	0	0	P. aeruginosa
F1S1R1D3B4P3D01	F1S1R1D4B2P4D04	0	201	21.0	19.95-22.05	30	0	0	0	0	0	0	0	0	P. aeruginosa
F1S1R1D3B4P3D01	F1S1R1D4B2P5C12	0	190	25.9	24.604999999999997-27.195	37	0	0	0	0	0	0	0	0	P. aeruginosa
F1S1R1D3B4P3D01	F1S1R1D4B3P5A03	0	413	35.7	33.91499999999999-37.485	51	0	0	0	0	0	0	0	0	P. aeruginosa
F1S1R1D3B4P3D01	F1S1R2D1B1P3E10	0	188	54.6	51.86999999999999-57.33	78	0	0	0	0	0	0	0	0	P. aeruginosa
F1S1R1D3B4P3D01	F1S1R2D1B1P3G04	0	188	54.6	51.86999999999999-57.33	78	0	0	0	0	0	0	0	0	P. aeruginosa
F1S1R1D3B4P3D01	F1S1R2D1B1P4A03	0	188	57.4	54.529999999999994-60.27	82	0	0	0	0	0	0	0	0	P. aeruginosa
F1S1R1D3B4P3D01	F1S1R2D1B1P4A08	0	188	57.4	54.529999999999994-60.27	82	0	0	0	0	0	0	0	0	P. aeruginosa
F1S1R1D3B4P3D01	F1S1R2D1B1P4D12	0	188	59.49999999999999	56.52499999999999-62.474999999999994	85	0	0	0	0	0	0	0	0	P. aeruginosa
F1S1R1D3B4P3D01	F1S1R2D1B1P4F08	0	188	57.4	54.529999999999994-60.27	82	0	0	0	0	0	0	0	0	P. aeruginosa
F1S1R1D3B4P3D01	F1S1R2D1B1P5B02	0	188	59.49999999999999	56.52499999999999-62.474999999999994	85	0	0	0	0	0	0	0	0	P. aeruginosa
F1S1R1D3B4P3D01	F1S1R2D1B2P1A06	0	188	61.6	58.51999999999999-64.67999999999999	88	0	0	0	0	0	0	0	0	P. aeruginosa
F1S1R1D3B4P3D01	F1S1R2D1B2P2E05	0	188	64.39999999999999	61.179999999999986-67.61999999999999	92	0	0	0	0	0	0	0	0	P. aeruginosa
F1S1R1D3B4P3D01	F1S1R2D1B2P2E09	0	188	64.39999999999999	61.179999999999986-67.61999999999999	92	0	0	0	0	0	0	0	0	P. aeruginosa
F1S1R1D3B4P3D01	F1S1R2D1B2P3A09	0	353	66.5	63.175-69.825	95	0	0	0	0	0	0	0	0	P. aeruginosa
F1S1R1D3B4P3D01	F1S1R2D1B2P3F01	0	189	64.39999999999999	61.179999999999986-67.61999999999999	92	0	0	0	0	0	0	0	0	P. aeruginosa
F1S1R1D3B4P3D01	F1S1R2D1B2P3G11	0	187	66.5	63.175-69.825	95	0	0	0	0	0	0	0	0	P. aeruginosa
F1S1R1D3B4P3D01	F1S1R2D1B2P4G01	0	188	69.3	65.835-72.765	99	0	0	0	0	0	0	0	0	P. aeruginosa
F1S1R1D3B4P3D01	F1S1R2D1B2P5C09	0	411	73.5	69.825-77.175	105	0	0	0	0	0	0	0	0	P. aeruginosa
F1S1R1D3B4P3D01	F1S1R2D1B2P5D07	0	541	73.5	69.825-77.175	105	0	0	0	0	0	0	0	0	P. aeruginosa
F1S1R1D3B4P3D01	F1S1R2D1B2P5H01	0	188	72.1	68.49499999999999-75.705	103	0	0	0	0	0	0	0	0	P. aeruginosa
F1S1R1D3B4P3D01	F1S1R2D1B3P1A02	0	414	73.5	69.825-77.175	105	0	0	0	0	0	0	0	0	P. aeruginosa
F1S1R1D3B4P3D01	F1S1R2D1B3P1C09	0	200	77.0	73.14999999999999-80.85000000000001	110	0	0	0	0	0	0	0	0	P. aeruginosa
F1S1R1D3B4P3D01	F1S1R2D1B3P2F10	0	198	78.39999999999999	74.47999999999999-82.32	112	0	0	0	0	0	0	0	0	P. aeruginosa
F1S1R1D3B4P3D01	F1S1R2D1B3P5D05	0	199	86.8	82.46-91.14	124	0	0	0	0	0	0	0	0	P. aeruginosa
F1S1R1D3B4P3D01	F1S1R2D1B4P1D11	0	196	91.0	86.45-95.55	130	0	0	0	0	0	0	0	0	P. aeruginosa
F1S1R1D3B4P3D01	F1S1R2D1B4P5H07	0	452	101.5	96.425-106.575	145	0	0	0	0	0	0	0	0	P. aeruginosa
F1S1R1D3B4P3D01	F1S1R2D2B1P5G10	0	192	111.3	105.735-116.865	159	0	0	0	0	0	0	0	0	P. aeruginosa
F1S1R1D3B4P3D01	F1S1R2D2B2P1A09	0	242	113.4	107.72999999999999-119.07	162	0	0	0	0	0	0	0	0	P. aeruginosa
F1S1R1D3B4P3D01	F1S1R2D2B2P5B06	0	192	122.5	116.37499999999999-128.625	175	0	0	0	0	0	0	0	0	P. aeruginosa
F1S1R1D3B4P3D01	F1S1R2D2B3P2C08	0	444	128.8	122.35999999999997-135.23999999999998	184	0	0	0	0	0	0	0	0	P. aeruginosa
F1S1R1D3B4P3D01	F1S1R2D2B3P4G10	0	444	133.7	127.01499999999999-140.385	191	0	0	0	0	0	0	0	0	P. aeruginosa
F1S1R1D3B4P3D01	F1S1R2D2B4P1C12	0	446	138.6	131.67-145.53	198	0	0	0	0	0	0	0	0	P. aeruginosa
F1S1R1D3B4P3D01	F1S1R2D3B1P1B11	0	231	153.3	145.635-160.96499999999997	219	0	0	0	0	0	0	0	0	P. aeruginosa
F1S1R1D3B4P3D01	F1S1R2D3B2P5B03	0	448	172.9	164.25499999999997-181.545	247	0	0	0	0	0	0	0	0	P. aeruginosa
F1S1R1D3B4P3D01	F1S1R2D3B2P5F03	0	449	172.9	164.25499999999997-181.545	247	0	0	0	0	0	0	0	0	P. aeruginosa
F1S1R1D3B4P3D01	F1S1R2D3B3P2C03	0	456	180.6	171.57-189.63	258	0	0	0	0	0	0	0	0	P. aeruginosa
F1S1R1D3B4P3D01	F1S1R2D3B3P4D08	0	197	185.5	176.225-194.775	265	0	0	0	0	0	0	0	0	P. aeruginosa
F1S1R1D3B4P3D01	F1S1R2D3B4P1E02	0	860	187.6	178.22-196.98	268	0	0	0	0	0	0	0	0	P. aeruginosa
F1S1R1D3B4P3D01	F1S1R2D3B4P5H07	0	574	200.9	190.85499999999996-210.945	287	0	0	0	0	0	0	0	0	P. aeruginosa
F1S1R1D3B4P3D01	F1S1R2D4B1P3C01	1	195	206.5	196.17499999999998-216.82500000000002	295	0	0	0	0	0	0	0	1	P. aeruginosa
F1S1R1D3B4P3D01	F1S1R2D4B3P3A03	0	423	230.3	218.78499999999997-241.815	329	0	0	0	0	0	0	0	0	P. aeruginosa
F1S1R1D3B4P3D01	F1S1R2D4B3P3B09	1	195	230.3	218.78499999999997-241.815	329	0	0	0	0	0	0	0	1	P. aeruginosa
F1S1R1D3B4P3D01	F1S1R2D4B3P3H11	0	564	229.6	218.11999999999998-241.08	328	0	0	0	0	0	0	0	0	P. aeruginosa
F1S1R1D3B4P3D01	F1S1R2D4B4P5A04	1	208	240.8	228.75999999999996-252.84	344	0	0	0	0	0	0	0	1	P. aeruginosa
F1S1R1D3B4P3D01	F1S1R2D4B4P5B02	0	423	242.9	230.75499999999997-255.045	347	0	0	0	0	0	0	0	0	P. aeruginosa
F1S1R1D3B4P3D01	F1S1R2D4B4P5E11	1	217	243.6	231.42-255.78	348	0	0	0	0	0	0	0	1	P. aeruginosa
F1S1R1D3B4P3D01	SH011020x2x65	0	410	289.8	275.30999999999995-304.28999999999996	414	0	0	0	0	0	0	0	0	P. aeruginosa
F1S1R1D3B4P3D01	SH030621x1x33	0	188	168.7	160.265-177.135	241	0	0	0	0	0	0	0	0	P. aeruginosa
F1S1R1D3B4P3D01	SH030621x1x48	1	473	452.9	430.25499999999994-475.545	647	0	0	0	0	0	0	0	0	P. aeruginosa
F1S1R1D3B4P3D01	SH040221x1x52	1	380	450.8	428.25999999999993-473.34	644	0	0	0	0	0	0	0	0	P. aeruginosa
F1S1R1D3B4P3D01	SH040221x2x30	0	488	420.0	399.0-441.0	600	0	0	0	0	0	0	0	0	P. aeruginosa
F1S1R1D3B4P3D01	SH040221x2x51	0	495	415.1	394.34499999999997-435.85499999999996	593	0	0	0	0	0	0	0	0	P. aeruginosa
F1S1R1D3B4P3D01	SH040321x2x39	0	481	191.8	182.20999999999998-201.39	274	0	0	0	0	0	0	0	0	P. aeruginosa
F1S1R1D3B4P3D01	SH040321x2x40	0	477	191.8	182.20999999999998-201.39	274	0	0	0	0	0	0	0	0	P. aeruginosa
F1S1R1D3B4P3D01	SH090321x2x40	0	489	172.2	163.58999999999997-180.81	246	0	0	0	0	0	0	0	0	P. aeruginosa
F1S1R1D3B4P3D01	SH090321x2x59	0	554	169.4	160.92999999999998-177.86999999999998	242	0	0	0	0	0	0	0	0	P. aeruginosa
F1S1R1D3B4P3D01	SH110222x82	0	508	108.5	103.07499999999999-113.92500000000001	155	0	0	0	0	0	0	0	0	P. aeruginosa
F1S1R1D3B4P3D01	SH121021x1x89	0	416	26.6	25.269999999999996-27.93	38	0	0	0	0	0	0	0	0	P. aeruginosa
F1S1R1D3B4P3D01	SH164x26	0	1120	182.0	172.9-191.1	260	0	0	0	0	0	0	0	0	P. aeruginosa
F1S1R1D3B4P3D01	SH165x46	0	494	184.8	175.55999999999997-194.04	264	0	0	0	0	0	0	0	0	P. aeruginosa
F1S1R1D3B4P3D01	SH166x35	0	493	191.8	182.20999999999998-201.39	274	0	0	0	0	0	0	0	0	P. aeruginosa
F1S1R1D3B4P3D01	SH181120x2x85	0	380	227.5	216.12499999999997-238.87499999999997	325	0	0	0	0	0	0	0	0	P. aeruginosa
F1S1R1D3B4P3D01	SH185x14	0	504	225.4	214.12999999999997-236.67	322	0	0	0	0	0	0	0	0	P. aeruginosa
F1S1R1D3B4P3D01	SH195x16	0	538	253.4	240.72999999999996-266.07	362	0	0	0	0	0	0	0	0	P. aeruginosa
F1S1R1D3B4P3D01	SH210x46	0	633	289.1	274.645-303.55499999999995	413	0	0	0	0	0	0	0	0	P. aeruginosa
F1S1R1D3B4P3D01	SH213x19	0	497	290.5	275.97499999999997-305.02500000000003	415	0	0	0	0	0	0	0	0	P. aeruginosa
F1S1R1D3B4P3D01	SH220222x1x50	0	508	108.5	103.07499999999999-113.92500000000001	155	0	0	0	0	0	0	0	0	P. aeruginosa
F1S1R1D3B4P3D01	SH220422x2x27	0	415	153.3	145.635-160.96499999999997	219	0	0	0	0	0	0	0	0	P. aeruginosa
F1S1R1D3B4P3D01	SH227x56	0	423	324.8	308.55999999999995-341.03999999999996	464	0	0	0	0	0	0	0	0	P. aeruginosa
F1S1R1D3B4P3D01	SH230321x1x89	0	587	140.7	133.665-147.73499999999999	201	0	0	0	0	0	0	0	0	P. aeruginosa
F1S1R1D3B4P3D01	SH230920x1x82	0	396	274.4	260.67999999999995-288.12	392	0	0	0	0	0	0	0	0	P. aeruginosa
F1S1R1D3B4P3D01	SH232x29	0	415	333.9	317.205-350.59499999999997	477	0	0	0	0	0	0	0	0	P. aeruginosa
F1S1R1D3B4P3D01	SH244x28	0	490	363.3	345.13499999999993-381.465	519	0	0	0	0	0	0	0	0	P. aeruginosa
F1S1R1D3B4P3D01	SH250322x1x27	0	516	136.5	129.67499999999998-143.32500000000002	195	0	0	0	0	0	0	0	0	P. aeruginosa
F1S1R1D3B4P3D01	SH300920x1x92	0	515	314.3	298.5849999999999-330.015	449	0	0	0	0	0	0	0	0	P. aeruginosa
F1S1R1D4B1P2F10	F1S1R1D4B1P3A05	0	541	1.4	1.3299999999999998-1.47	2	0	0	0	0	0	0	0	0	P. aeruginosa
F1S1R1D4B1P2F10	F1S1R1D4B1P3E01	0	85	1.4	1.3299999999999998-1.47	2	0	0	0	1	0	0	0	0	P. aeruginosa
F1S1R1D4B1P2F10	F1S1R1D4B1P3F01	0	85	1.4	1.3299999999999998-1.47	2	0	0	0	1	0	0	0	0	P. aeruginosa
F1S1R1D4B1P2F10	F1S1R1D4B1P5H08	0	559	5.6	5.319999999999999-5.88	8	0	0	0	0	0	0	0	0	P. aeruginosa
F1S1R1D4B1P2F10	F1S1R1D4B2P1A07	0	86	8.399999999999999	7.979999999999999-8.819999999999999	12	0	0	0	1	0	0	0	0	P. aeruginosa
F1S1R1D4B1P2F10	F1S1R1D4B2P1F01	0	87	9.1	8.645-9.555	13	0	0	0	1	0	0	0	0	P. aeruginosa
F1S1R1D4B1P2F10	F1S1R1D4B2P1F05	0	87	8.399999999999999	7.979999999999999-8.819999999999999	12	0	0	0	1	0	0	0	0	P. aeruginosa
F1S1R1D4B1P2F10	F1S1R1D4B2P2E02	0	88	9.1	8.645-9.555	13	0	0	0	1	0	0	0	0	P. aeruginosa
F1S1R1D4B1P2F10	F1S1R1D4B2P3A10	0	443	9.8	9.309999999999999-10.29	14	0	0	0	0	0	0	0	0	P. aeruginosa
F1S1R1D4B1P2F10	F1S1R1D4B2P3H03	0	445	9.8	9.309999999999999-10.29	14	0	0	0	0	0	0	0	0	P. aeruginosa
F1S1R1D4B1P2F10	F1S1R1D4B2P3H09	0	444	9.8	9.309999999999999-10.29	14	0	0	0	0	0	0	0	0	P. aeruginosa
F1S1R1D4B1P2F10	F1S1R1D4B2P4D04	0	570	11.2	10.639999999999999-11.76	16	0	0	0	0	0	0	0	0	P. aeruginosa
F1S1R1D4B1P2F10	F1S1R1D4B2P5C12	0	559	16.1	15.294999999999996-16.904999999999998	23	0	0	0	0	0	0	0	0	P. aeruginosa
F1S1R1D4B1P2F10	F1S1R1D4B3P5A03	0	556	25.9	24.604999999999997-27.195	37	0	0	0	0	0	0	0	0	P. aeruginosa
F1S1R1D4B1P2F10	F1S1R2D1B1P3E10	0	557	44.8	42.559999999999995-47.04	64	0	0	0	0	0	0	0	0	P. aeruginosa
F1S1R1D4B1P2F10	F1S1R2D1B1P3G04	0	557	44.8	42.559999999999995-47.04	64	0	0	0	0	0	0	0	0	P. aeruginosa
F1S1R1D4B1P2F10	F1S1R2D1B1P4A03	0	557	47.6	45.21999999999999-49.98	68	0	0	0	0	0	0	0	0	P. aeruginosa
F1S1R1D4B1P2F10	F1S1R2D1B1P4A08	0	557	47.6	45.21999999999999-49.98	68	0	0	0	0	0	0	0	0	P. aeruginosa
F1S1R1D4B1P2F10	F1S1R2D1B1P4D12	0	557	49.7	47.214999999999996-52.184999999999995	71	0	0	0	0	0	0	0	0	P. aeruginosa
F1S1R1D4B1P2F10	F1S1R2D1B1P4F08	0	557	47.6	45.21999999999999-49.98	68	0	0	0	0	0	0	0	0	P. aeruginosa
F1S1R1D4B1P2F10	F1S1R2D1B1P5B02	0	557	49.7	47.214999999999996-52.184999999999995	71	0	0	0	0	0	0	0	0	P. aeruginosa
F1S1R1D4B1P2F10	F1S1R2D1B2P1A06	0	557	51.8	49.209999999999994-54.39	74	0	0	0	0	0	0	0	0	P. aeruginosa
F1S1R1D4B1P2F10	F1S1R2D1B2P2E05	0	557	54.6	51.86999999999999-57.33	78	0	0	0	0	0	0	0	0	P. aeruginosa
F1S1R1D4B1P2F10	F1S1R2D1B2P2E09	0	557	54.6	51.86999999999999-57.33	78	0	0	0	0	0	0	0	0	P. aeruginosa
F1S1R1D4B1P2F10	F1S1R2D1B2P3A09	0	727	56.7	53.864999999999995-59.535	81	0	0	0	0	0	0	0	0	P. aeruginosa
F1S1R1D4B1P2F10	F1S1R2D1B2P3F01	0	558	54.6	51.86999999999999-57.33	78	0	0	0	0	0	0	0	0	P. aeruginosa
F1S1R1D4B1P2F10	F1S1R2D1B2P3G11	0	557	56.7	53.864999999999995-59.535	81	0	0	0	0	0	0	0	0	P. aeruginosa
F1S1R1D4B1P2F10	F1S1R2D1B2P4G01	0	557	59.49999999999999	56.52499999999999-62.474999999999994	85	0	0	0	0	0	0	0	0	P. aeruginosa
F1S1R1D4B1P2F10	F1S1R2D1B2P5C09	0	552	63.7	60.51499999999999-66.885	91	0	0	0	0	0	0	0	0	P. aeruginosa
F1S1R1D4B1P2F10	F1S1R2D1B2P5D07	0	498	63.7	60.51499999999999-66.885	91	0	0	0	0	0	0	0	0	P. aeruginosa
F1S1R1D4B1P2F10	F1S1R2D1B2P5H01	0	557	62.3	59.184999999999995-65.415	89	0	0	0	0	0	0	0	0	P. aeruginosa
F1S1R1D4B1P2F10	F1S1R2D1B3P1A02	0	555	63.7	60.51499999999999-66.885	91	0	0	0	0	0	0	0	0	P. aeruginosa
F1S1R1D4B1P2F10	F1S1R2D1B3P1C09	0	570	67.19999999999999	63.83999999999999-70.55999999999999	96	0	0	0	0	0	0	0	0	P. aeruginosa
F1S1R1D4B1P2F10	F1S1R2D1B3P2F10	0	568	68.6	65.16999999999999-72.03	98	0	0	0	0	0	0	0	0	P. aeruginosa
F1S1R1D4B1P2F10	F1S1R2D1B3P5D05	0	569	77.0	73.14999999999999-80.85000000000001	110	0	0	0	0	0	0	0	0	P. aeruginosa
F1S1R1D4B1P2F10	F1S1R2D1B4P1D11	0	565	81.19999999999999	77.13999999999999-85.25999999999999	116	0	0	0	0	0	0	0	0	P. aeruginosa
F1S1R1D4B1P2F10	F1S1R2D1B4P5H07	0	397	91.7	87.11499999999998-96.285	131	0	0	0	0	0	0	0	0	P. aeruginosa
F1S1R1D4B1P2F10	F1S1R2D2B1P5G10	0	552	101.5	96.425-106.575	145	0	0	0	0	0	0	0	0	P. aeruginosa
F1S1R1D4B1P2F10	F1S1R2D2B2P1A09	0	620	103.6	98.41999999999999-108.78	148	0	0	0	0	0	0	0	0	P. aeruginosa
F1S1R1D4B1P2F10	F1S1R2D2B2P5B06	0	561	112.7	107.06499999999998-118.335	161	0	0	0	0	0	0	0	0	P. aeruginosa
F1S1R1D4B1P2F10	F1S1R2D2B3P2C08	0	587	119.0	113.04999999999998-124.94999999999999	170	0	0	0	0	0	0	0	0	P. aeruginosa
F1S1R1D4B1P2F10	F1S1R2D2B3P4G10	0	587	123.9	117.70499999999998-130.095	177	0	0	0	0	0	0	0	0	P. aeruginosa
F1S1R1D4B1P2F10	F1S1R2D2B4P1C12	0	589	128.8	122.35999999999997-135.23999999999998	184	0	0	0	0	0	0	0	0	P. aeruginosa
F1S1R1D4B1P2F10	F1S1R2D3B1P1B11	0	609	143.5	136.325-150.675	205	0	0	0	0	0	0	0	0	P. aeruginosa
F1S1R1D4B1P2F10	F1S1R2D3B2P5B03	0	591	163.1	154.945-171.255	233	0	0	0	0	0	0	0	0	P. aeruginosa
F1S1R1D4B1P2F10	F1S1R2D3B2P5F03	0	592	163.1	154.945-171.255	233	0	0	0	0	0	0	0	0	P. aeruginosa
F1S1R1D4B1P2F10	F1S1R2D3B3P2C03	0	589	170.8	162.25999999999996-179.34	244	0	0	0	0	0	0	0	0	P. aeruginosa
F1S1R1D4B1P2F10	F1S1R2D3B3P4D08	0	566	175.7	166.915-184.48499999999999	251	0	0	0	0	0	0	0	0	P. aeruginosa
F1S1R1D4B1P2F10	F1S1R2D3B4P1E02	0	997	177.8	168.90999999999997-186.69	254	0	0	0	0	0	0	0	0	P. aeruginosa
F1S1R1D4B1P2F10	F1S1R2D3B4P5H07	0	405	191.1	181.545-200.655	273	0	0	0	0	0	0	0	0	P. aeruginosa
F1S1R1D4B1P2F10	F1S1R2D4B1P3C01	0	564	196.7	186.86499999999998-206.535	281	0	0	0	0	0	0	0	0	P. aeruginosa
F1S1R1D4B1P2F10	F1S1R2D4B3P3A03	0	560	220.5	209.475-231.525	315	0	0	0	0	0	0	0	0	P. aeruginosa
F1S1R1D4B1P2F10	F1S1R2D4B3P3B09	0	564	220.5	209.475-231.525	315	0	0	0	0	0	0	0	0	P. aeruginosa
F1S1R1D4B1P2F10	F1S1R2D4B3P3H11	1	114	219.8	208.80999999999997-230.79	314	0	0	0	0	0	0	0	1	P. aeruginosa
F1S1R1D4B1P2F10	F1S1R2D4B4P5A04	0	577	231.0	219.44999999999996-242.54999999999998	330	0	0	0	0	0	0	0	0	P. aeruginosa
F1S1R1D4B1P2F10	F1S1R2D4B4P5B02	0	560	233.1	221.445-244.755	333	0	0	0	0	0	0	0	0	P. aeruginosa
F1S1R1D4B1P2F10	F1S1R2D4B4P5E11	0	587	233.8	222.10999999999999-245.48999999999998	334	0	0	0	0	0	0	0	0	P. aeruginosa
F1S1R1D4B1P2F10	SH011020x2x65	0	552	299.6	284.61999999999995-314.58	428	0	0	0	0	0	0	0	0	P. aeruginosa
F1S1R1D4B1P2F10	SH030621x1x33	0	557	178.5	169.575-187.425	255	0	0	0	0	0	0	0	0	P. aeruginosa
F1S1R1D4B1P2F10	SH030621x1x48	1	151	462.7	439.56499999999994-485.83500000000004	661	0	0	0	0	0	0	0	0	P. aeruginosa
F1S1R1D4B1P2F10	SH040221x1x52	1	464	460.6	437.56999999999994-483.63	658	0	0	0	0	0	0	0	0	P. aeruginosa
F1S1R1D4B1P2F10	SH040221x2x30	1	166	429.8	408.30999999999995-451.28999999999996	614	0	0	0	0	0	0	0	0	P. aeruginosa
F1S1R1D4B1P2F10	SH040221x2x51	1	173	424.9	403.655-446.145	607	0	0	0	0	0	0	0	0	P. aeruginosa
F1S1R1D4B1P2F10	SH040321x2x39	0	385	201.6	191.51999999999998-211.68	288	0	0	0	0	0	0	0	0	P. aeruginosa
F1S1R1D4B1P2F10	SH040321x2x40	0	381	201.6	191.51999999999998-211.68	288	0	0	0	0	0	0	0	0	P. aeruginosa
F1S1R1D4B1P2F10	SH090321x2x40	1	165	182.0	172.9-191.1	260	0	0	0	0	0	0	1	1	P. aeruginosa
F1S1R1D4B1P2F10	SH090321x2x59	1	103	179.2	170.23999999999998-188.16	256	0	0	0	0	0	0	1	1	P. aeruginosa
F1S1R1D4B1P2F10	SH110222x82	0	426	98.7	93.76499999999999-103.63499999999999	141	0	0	0	0	0	0	0	0	P. aeruginosa
F1S1R1D4B1P2F10	SH121021x1x89	0	556	16.8	15.959999999999997-17.639999999999997	24	0	0	0	0	0	0	0	0	P. aeruginosa
F1S1R1D4B1P2F10	SH164x26	0	802	172.2	163.58999999999997-180.81	246	0	0	0	0	0	0	0	0	P. aeruginosa
F1S1R1D4B1P2F10	SH165x46	1	170	175.0	166.25-183.75	250	0	0	0	0	0	0	1	1	P. aeruginosa
F1S1R1D4B1P2F10	SH166x35	1	169	182.0	172.9-191.1	260	0	0	0	0	0	0	1	1	P. aeruginosa
F1S1R1D4B1P2F10	SH181120x2x85	0	520	237.3	225.43499999999997-249.165	339	0	0	0	0	0	0	0	0	P. aeruginosa
F1S1R1D4B1P2F10	SH185x14	0	429	215.6	204.82-226.38	308	0	0	0	0	0	0	0	0	P. aeruginosa
F1S1R1D4B1P2F10	SH195x16	0	461	243.6	231.42-255.78	348	0	0	0	0	0	0	0	0	P. aeruginosa
F1S1R1D4B1P2F10	SH210x46	0	311	279.3	265.3349999999999-293.265	399	0	0	0	0	0	0	0	0	P. aeruginosa
F1S1R1D4B1P2F10	SH213x19	0	420	280.7	266.66499999999996-294.735	401	0	0	0	0	0	0	0	0	P. aeruginosa
F1S1R1D4B1P2F10	SH220222x1x50	0	426	98.7	93.76499999999999-103.63499999999999	141	0	0	0	0	0	0	0	0	P. aeruginosa
F1S1R1D4B1P2F10	SH220422x2x27	0	461	143.5	136.325-150.675	205	0	0	0	0	0	0	0	0	P. aeruginosa
F1S1R1D4B1P2F10	SH227x56	0	354	315.0	299.25-330.75	450	0	0	0	0	0	0	0	0	P. aeruginosa
F1S1R1D4B1P2F10	SH230321x1x89	0	425	150.5	142.975-158.025	215	0	0	0	0	0	0	0	0	P. aeruginosa
F1S1R1D4B1P2F10	SH230920x1x82	0	542	284.2	269.98999999999995-298.41	406	0	0	0	0	0	0	0	0	P. aeruginosa
F1S1R1D4B1P2F10	SH232x29	0	558	324.1	307.8949999999999-340.305	463	0	0	0	0	0	0	0	0	P. aeruginosa
F1S1R1D4B1P2F10	SH244x28	0	632	353.5	335.825-371.175	505	0	0	0	0	0	0	0	0	P. aeruginosa
F1S1R1D4B1P2F10	SH250322x1x27	0	362	126.7	120.36499999999998-133.035	181	0	0	0	0	0	0	0	0	P. aeruginosa
F1S1R1D4B1P2F10	SH300920x1x92	0	444	324.1	307.8949999999999-340.305	463	0	0	0	0	0	0	0	0	P. aeruginosa
F1S1R1D4B1P3A05	F1S1R1D4B1P3E01	0	530	0.0	0.0-0.0	0	0	0	0	0	0	0	0	0	P. aeruginosa
F1S1R1D4B1P3A05	F1S1R1D4B1P3F01	0	530	0.0	0.0-0.0	0	0	0	0	0	0	0	0	0	P. aeruginosa
F1S1R1D4B1P3A05	F1S1R1D4B1P4C01	0	540	0.7	0.6649999999999999-0.735	1	0	0	0	0	0	0	0	0	P. aeruginosa
F1S1R1D4B1P3A05	F1S1R1D4B1P5H08	0	398	4.199999999999999	3.9899999999999993-4.409999999999999	6	0	0	0	0	0	0	0	0	P. aeruginosa
F1S1R1D4B1P3A05	F1S1R1D4B2P1A07	0	531	7.0	6.6499999999999995-7.3500000000000005	10	0	0	0	0	0	0	0	0	P. aeruginosa
F1S1R1D4B1P3A05	F1S1R1D4B2P1F01	0	532	7.699999999999999	7.314999999999999-8.084999999999999	11	0	0	0	0	0	0	0	0	P. aeruginosa
F1S1R1D4B1P3A05	F1S1R1D4B2P1F05	0	532	7.0	6.6499999999999995-7.3500000000000005	10	0	0	0	0	0	0	0	0	P. aeruginosa
F1S1R1D4B1P3A05	F1S1R1D4B2P2E02	0	533	7.699999999999999	7.314999999999999-8.084999999999999	11	0	0	0	0	0	0	0	0	P. aeruginosa
F1S1R1D4B1P3A05	F1S1R1D4B2P3A10	0	334	8.399999999999999	7.979999999999999-8.819999999999999	12	0	0	0	0	0	0	0	0	P. aeruginosa
F1S1R1D4B1P3A05	F1S1R1D4B2P3H03	0	336	8.399999999999999	7.979999999999999-8.819999999999999	12	0	0	0	0	0	0	0	0	P. aeruginosa
F1S1R1D4B1P3A05	F1S1R1D4B2P3H09	0	335	8.399999999999999	7.979999999999999-8.819999999999999	12	0	0	0	0	0	0	0	0	P. aeruginosa
F1S1R1D4B1P3A05	F1S1R1D4B2P4D04	0	409	9.8	9.309999999999999-10.29	14	0	0	0	0	0	0	0	0	P. aeruginosa
F1S1R1D4B1P3A05	F1S1R1D4B2P5C12	0	398	14.7	13.964999999999998-15.435	21	0	0	0	0	0	0	0	0	P. aeruginosa
F1S1R1D4B1P3A05	F1S1R1D4B3P5A03	0	71	24.5	23.275-25.725	35	0	0	0	1	0	0	0	0	P. aeruginosa
F1S1R1D4B1P3A05	F1S1R2D1B1P3E10	0	396	43.4	41.23-45.57	62	0	0	0	0	0	0	0	0	P. aeruginosa
F1S1R1D4B1P3A05	F1S1R2D1B1P3G04	0	396	43.4	41.23-45.57	62	0	0	0	0	0	0	0	0	P. aeruginosa
F1S1R1D4B1P3A05	F1S1R2D1B1P4A03	0	396	46.2	43.88999999999999-48.51	66	0	0	0	0	0	0	0	0	P. aeruginosa
F1S1R1D4B1P3A05	F1S1R2D1B1P4A08	0	396	46.2	43.88999999999999-48.51	66	0	0	0	0	0	0	0	0	P. aeruginosa
F1S1R1D4B1P3A05	F1S1R2D1B1P4D12	0	396	48.3	45.885-50.714999999999996	69	0	0	0	0	0	0	0	0	P. aeruginosa
F1S1R1D4B1P3A05	F1S1R2D1B1P4F08	0	396	46.2	43.88999999999999-48.51	66	0	0	0	0	0	0	0	0	P. aeruginosa
F1S1R1D4B1P3A05	F1S1R2D1B1P5B02	0	396	48.3	45.885-50.714999999999996	69	0	0	0	0	0	0	0	0	P. aeruginosa
F1S1R1D4B1P3A05	F1S1R2D1B2P1A06	0	396	50.4	47.879999999999995-52.92	72	0	0	0	0	0	0	0	0	P. aeruginosa
F1S1R1D4B1P3A05	F1S1R2D1B2P2E05	0	396	53.2	50.53999999999999-55.86	76	0	0	0	0	0	0	0	0	P. aeruginosa
F1S1R1D4B1P3A05	F1S1R2D1B2P2E09	0	396	53.2	50.53999999999999-55.86	76	0	0	0	0	0	0	0	0	P. aeruginosa
F1S1R1D4B1P3A05	F1S1R2D1B2P3A09	0	565	55.3	52.535-58.065	79	0	0	0	0	0	0	0	0	P. aeruginosa
F1S1R1D4B1P3A05	F1S1R2D1B2P3F01	0	397	53.2	50.53999999999999-55.86	76	0	0	0	0	0	0	0	0	P. aeruginosa
F1S1R1D4B1P3A05	F1S1R2D1B2P3G11	0	396	55.3	52.535-58.065	79	0	0	0	0	0	0	0	0	P. aeruginosa
F1S1R1D4B1P3A05	F1S1R2D1B2P4G01	0	396	58.1	55.19499999999999-61.004999999999995	83	0	0	0	0	0	0	0	0	P. aeruginosa
F1S1R1D4B1P3A05	F1S1R2D1B2P5C09	0	99	62.3	59.184999999999995-65.415	89	0	0	0	1	0	0	0	0	P. aeruginosa
F1S1R1D4B1P3A05	F1S1R2D1B2P5D07	0	551	62.3	59.184999999999995-65.415	89	0	0	0	0	0	0	0	0	P. aeruginosa
F1S1R1D4B1P3A05	F1S1R2D1B2P5H01	0	396	60.9	57.855-63.945	87	0	0	0	0	0	0	0	0	P. aeruginosa
F1S1R1D4B1P3A05	F1S1R2D1B3P1A02	0	102	62.3	59.184999999999995-65.415	89	0	0	0	0	0	0	0	0	P. aeruginosa
F1S1R1D4B1P3A05	F1S1R2D1B3P1C09	0	408	65.8	62.50999999999999-69.09	94	0	0	0	0	0	0	0	0	P. aeruginosa
F1S1R1D4B1P3A05	F1S1R2D1B3P2F10	0	406	67.19999999999999	63.83999999999999-70.55999999999999	96	0	0	0	0	0	0	0	0	P. aeruginosa
F1S1R1D4B1P3A05	F1S1R2D1B3P5D05	0	407	75.6	71.82-79.38	108	0	0	0	0	0	0	0	0	P. aeruginosa
F1S1R1D4B1P3A05	F1S1R2D1B4P1D11	0	404	79.8	75.80999999999999-83.79	114	0	0	0	0	0	0	0	0	P. aeruginosa
F1S1R1D4B1P3A05	F1S1R2D1B4P5H07	0	449	90.3	85.785-94.815	129	0	0	0	0	0	0	0	0	P. aeruginosa
F1S1R1D4B1P3A05	F1S1R2D2B1P5G10	0	400	100.1	95.09499999999998-105.105	143	0	0	0	0	0	0	0	0	P. aeruginosa
F1S1R1D4B1P3A05	F1S1R2D2B2P1A09	0	272	102.2	97.08999999999999-107.30999999999999	146	0	0	0	0	0	0	0	0	P. aeruginosa
F1S1R1D4B1P3A05	F1S1R2D2B2P5B06	0	400	111.3	105.735-116.865	159	0	0	0	0	0	0	0	0	P. aeruginosa
F1S1R1D4B1P3A05	F1S1R2D2B3P2C08	1	102	117.6	111.71999999999998-123.48	168	0	0	0	0	0	1	1	1	P. aeruginosa
F1S1R1D4B1P3A05	F1S1R2D2B3P4G10	1	102	122.5	116.37499999999999-128.625	175	0	0	0	0	0	1	1	1	P. aeruginosa
F1S1R1D4B1P3A05	F1S1R2D2B4P1C12	1	104	127.4	121.02999999999999-133.77	182	0	0	0	0	0	0	1	1	P. aeruginosa
F1S1R1D4B1P3A05	F1S1R2D3B1P1B11	0	261	142.1	134.99499999999998-149.205	203	0	0	0	0	0	0	0	0	P. aeruginosa
F1S1R1D4B1P3A05	F1S1R2D3B2P5B03	1	106	161.7	153.61499999999998-169.785	231	0	0	0	0	0	0	1	1	P. aeruginosa
F1S1R1D4B1P3A05	F1S1R2D3B2P5F03	1	107	161.7	153.61499999999998-169.785	231	0	0	0	0	0	0	1	1	P. aeruginosa
F1S1R1D4B1P3A05	F1S1R2D3B3P2C03	1	104	169.4	160.92999999999998-177.86999999999998	242	0	0	0	0	0	0	1	1	P. aeruginosa
F1S1R1D4B1P3A05	F1S1R2D3B3P4D08	0	406	174.3	165.58499999999998-183.015	249	0	0	0	0	0	0	0	0	P. aeruginosa
F1S1R1D4B1P3A05	F1S1R2D3B4P1E02	0	516	176.4	167.57999999999998-185.21999999999997	252	0	0	0	0	0	0	0	0	P. aeruginosa
F1S1R1D4B1P3A05	F1S1R2D3B4P5H07	0	575	189.7	180.21499999999997-199.185	271	0	0	0	0	0	0	0	0	P. aeruginosa
F1S1R1D4B1P3A05	F1S1R2D4B1P3C01	0	403	195.3	185.53499999999997-205.065	279	0	0	0	0	0	0	0	0	P. aeruginosa
F1S1R1D4B1P3A05	F1S1R2D4B3P3A03	1	108	219.1	208.14499999999998-230.055	313	0	0	0	0	0	0	0	1	P. aeruginosa
F1S1R1D4B1P3A05	F1S1R2D4B3P3B09	0	403	219.1	208.14499999999998-230.055	313	0	0	0	0	0	0	0	0	P. aeruginosa
F1S1R1D4B1P3A05	F1S1R2D4B3P3H11	0	562	218.4	207.47999999999996-229.32	312	0	0	0	0	0	0	0	0	P. aeruginosa
F1S1R1D4B1P3A05	F1S1R2D4B4P5A04	0	416	229.6	218.11999999999998-241.08	328	0	0	0	0	0	0	0	0	P. aeruginosa
F1S1R1D4B1P3A05	F1S1R2D4B4P5B02	1	108	231.7	220.11499999999998-243.285	331	0	0	0	0	0	0	0	1	P. aeruginosa
F1S1R1D4B1P3A05	F1S1R2D4B4P5E11	0	425	232.4	220.77999999999997-244.01999999999998	332	0	0	0	0	0	0	0	0	P. aeruginosa
F1S1R1D4B1P3A05	SH011020x2x65	1	68	301.0	285.95-316.05	430	0	0	0	1	0	0	0	0	P. aeruginosa
F1S1R1D4B1P3A05	SH030621x1x33	0	396	179.9	170.90499999999997-188.89499999999998	257	0	0	0	0	0	0	0	0	P. aeruginosa
F1S1R1D4B1P3A05	SH030621x1x48	0	555	464.1	440.8949999999999-487.305	663	0	0	0	0	0	0	0	0	P. aeruginosa
F1S1R1D4B1P3A05	SH040221x1x52	1	374	462.0	438.8999999999999-485.09999999999997	660	0	0	0	0	0	0	0	0	P. aeruginosa
F1S1R1D4B1P3A05	SH040221x2x30	0	571	431.2	409.64-452.76	616	0	0	0	0	0	0	0	0	P. aeruginosa
F1S1R1D4B1P3A05	SH040221x2x51	0	577	426.3	404.98499999999996-447.61499999999995	609	0	0	0	0	0	0	0	0	P. aeruginosa
F1S1R1D4B1P3A05	SH040321x2x39	0	472	203.0	192.85-213.15	290	0	0	0	0	0	0	0	0	P. aeruginosa
F1S1R1D4B1P3A05	SH040321x2x40	0	468	203.0	192.85-213.15	290	0	0	0	0	0	0	0	0	P. aeruginosa
F1S1R1D4B1P3A05	SH090321x2x40	0	570	183.4	174.22999999999996-192.57	262	0	0	0	0	0	0	0	0	P. aeruginosa
F1S1R1D4B1P3A05	SH090321x2x59	0	552	180.6	171.57-189.63	258	0	0	0	0	0	0	0	0	P. aeruginosa
F1S1R1D4B1P3A05	SH110222x82	0	474	97.3	92.43499999999999-102.165	139	0	0	0	0	0	0	0	0	P. aeruginosa
F1S1R1D4B1P3A05	SH121021x1x89	0	104	15.4	14.629999999999997-16.169999999999998	22	0	0	0	0	0	0	0	0	P. aeruginosa
F1S1R1D4B1P3A05	SH164x26	0	1213	170.8	162.25999999999996-179.34	244	0	0	0	0	0	0	0	0	P. aeruginosa
F1S1R1D4B1P3A05	SH165x46	0	575	173.6	164.92-182.28	248	0	0	0	0	0	0	0	0	P. aeruginosa
F1S1R1D4B1P3A05	SH166x35	0	574	180.6	171.57-189.63	258	0	0	0	0	0	0	0	0	P. aeruginosa
F1S1R1D4B1P3A05	SH181120x2x85	1	56	238.7	226.765-250.635	341	0	0	0	1	0	0	0	1	P. aeruginosa
F1S1R1D4B1P3A05	SH185x14	0	430	214.2	203.48999999999998-224.91	306	0	0	0	0	0	0	0	0	P. aeruginosa
F1S1R1D4B1P3A05	SH195x16	0	463	242.2	230.08999999999997-254.31	346	0	0	0	0	0	0	0	0	P. aeruginosa
F1S1R1D4B1P3A05	SH210x46	0	714	277.9	264.00499999999994-291.795	397	0	0	0	0	0	0	0	0	P. aeruginosa
F1S1R1D4B1P3A05	SH213x19	0	423	279.3	265.3349999999999-293.265	399	0	0	0	0	0	0	0	0	P. aeruginosa
F1S1R1D4B1P3A05	SH220222x1x50	0	474	97.3	92.43499999999999-102.165	139	0	0	0	0	0	0	0	0	P. aeruginosa
F1S1R1D4B1P3A05	SH220422x2x27	0	327	142.1	134.99499999999998-149.205	203	0	0	0	0	0	0	0	0	P. aeruginosa
F1S1R1D4B1P3A05	SH227x56	0	395	313.6	297.91999999999996-329.28	448	0	0	0	0	0	0	0	0	P. aeruginosa
F1S1R1D4B1P3A05	SH230321x1x89	0	592	151.9	144.30499999999998-159.49499999999998	217	0	0	0	0	0	0	0	0	P. aeruginosa
F1S1R1D4B1P3A05	SH230920x1x82	1	67	285.6	271.31999999999994-299.88	408	0	0	0	1	0	0	0	0	P. aeruginosa
F1S1R1D4B1P3A05	SH232x29	1	73	322.7	306.565-338.835	461	0	0	0	1	0	0	0	0	P. aeruginosa
F1S1R1D4B1P3A05	SH244x28	1	147	352.1	334.49499999999995-369.705	503	0	0	0	0	0	0	0	0	P. aeruginosa
F1S1R1D4B1P3A05	SH250322x1x27	0	540	125.3	119.035-131.565	179	0	0	0	0	0	0	0	0	P. aeruginosa
F1S1R1D4B1P3A05	SH300920x1x92	1	335	325.5	309.22499999999997-341.77500000000003	465	0	0	0	0	0	0	0	0	P. aeruginosa
F1S1R1D4B1P3E01	F1S1R1D4B1P4C01	0	84	0.7	0.6649999999999999-0.735	1	0	0	0	1	0	0	0	0	P. aeruginosa
F1S1R1D4B1P3E01	F1S1R1D4B1P5H08	0	548	4.199999999999999	3.9899999999999993-4.409999999999999	6	0	0	0	0	0	0	0	0	P. aeruginosa
F1S1R1D4B1P3E01	F1S1R1D4B2P3A10	0	434	8.399999999999999	7.979999999999999-8.819999999999999	12	0	0	0	0	0	0	0	0	P. aeruginosa
F1S1R1D4B1P3E01	F1S1R1D4B2P3H03	0	436	8.399999999999999	7.979999999999999-8.819999999999999	12	0	0	0	0	0	0	0	0	P. aeruginosa
F1S1R1D4B1P3E01	F1S1R1D4B2P3H09	0	435	8.399999999999999	7.979999999999999-8.819999999999999	12	0	0	0	0	0	0	0	0	P. aeruginosa
F1S1R1D4B1P3E01	F1S1R1D4B2P4D04	0	560	9.8	9.309999999999999-10.29	14	0	0	0	0	0	0	0	0	P. aeruginosa
F1S1R1D4B1P3E01	F1S1R1D4B2P5C12	0	549	14.7	13.964999999999998-15.435	21	0	0	0	0	0	0	0	0	P. aeruginosa
F1S1R1D4B1P3E01	F1S1R1D4B3P5A03	0	546	24.5	23.275-25.725	35	0	0	0	0	0	0	0	0	P. aeruginosa
F1S1R1D4B1P3E01	F1S1R2D1B1P3E10	0	546	43.4	41.23-45.57	62	0	0	0	0	0	0	0	0	P. aeruginosa
F1S1R1D4B1P3E01	F1S1R2D1B1P3G04	0	546	43.4	41.23-45.57	62	0	0	0	0	0	0	0	0	P. aeruginosa
F1S1R1D4B1P3E01	F1S1R2D1B1P4A03	0	546	46.2	43.88999999999999-48.51	66	0	0	0	0	0	0	0	0	P. aeruginosa
F1S1R1D4B1P3E01	F1S1R2D1B1P4A08	0	546	46.2	43.88999999999999-48.51	66	0	0	0	0	0	0	0	0	P. aeruginosa
F1S1R1D4B1P3E01	F1S1R2D1B1P4D12	0	546	48.3	45.885-50.714999999999996	69	0	0	0	0	0	0	0	0	P. aeruginosa
F1S1R1D4B1P3E01	F1S1R2D1B1P4F08	0	546	46.2	43.88999999999999-48.51	66	0	0	0	0	0	0	0	0	P. aeruginosa
F1S1R1D4B1P3E01	F1S1R2D1B1P5B02	0	546	48.3	45.885-50.714999999999996	69	0	0	0	0	0	0	0	0	P. aeruginosa
F1S1R1D4B1P3E01	F1S1R2D1B2P1A06	0	546	50.4	47.879999999999995-52.92	72	0	0	0	0	0	0	0	0	P. aeruginosa
F1S1R1D4B1P3E01	F1S1R2D1B2P2E05	0	546	53.2	50.53999999999999-55.86	76	0	0	0	0	0	0	0	0	P. aeruginosa
F1S1R1D4B1P3E01	F1S1R2D1B2P2E09	0	546	53.2	50.53999999999999-55.86	76	0	0	0	0	0	0	0	0	P. aeruginosa
F1S1R1D4B1P3E01	F1S1R2D1B2P3A09	0	714	55.3	52.535-58.065	79	0	0	0	0	0	0	0	0	P. aeruginosa
F1S1R1D4B1P3E01	F1S1R2D1B2P3F01	0	547	53.2	50.53999999999999-55.86	76	0	0	0	0	0	0	0	0	P. aeruginosa
F1S1R1D4B1P3E01	F1S1R2D1B2P3G11	0	546	55.3	52.535-58.065	79	0	0	0	0	0	0	0	0	P. aeruginosa
F1S1R1D4B1P3E01	F1S1R2D1B2P4G01	0	546	58.1	55.19499999999999-61.004999999999995	83	0	0	0	0	0	0	0	0	P. aeruginosa
F1S1R1D4B1P3E01	F1S1R2D1B2P5C09	0	544	62.3	59.184999999999995-65.415	89	0	0	0	0	0	0	0	0	P. aeruginosa
F1S1R1D4B1P3E01	F1S1R2D1B2P5D07	0	488	62.3	59.184999999999995-65.415	89	0	0	0	0	0	0	0	0	P. aeruginosa
F1S1R1D4B1P3E01	F1S1R2D1B2P5H01	0	546	60.9	57.855-63.945	87	0	0	0	0	0	0	0	0	P. aeruginosa
F1S1R1D4B1P3E01	F1S1R2D1B3P1A02	0	547	62.3	59.184999999999995-65.415	89	0	0	0	0	0	0	0	0	P. aeruginosa
F1S1R1D4B1P3E01	F1S1R2D1B3P1C09	0	560	65.8	62.50999999999999-69.09	94	0	0	0	0	0	0	0	0	P. aeruginosa
F1S1R1D4B1P3E01	F1S1R2D1B3P2F10	0	558	67.19999999999999	63.83999999999999-70.55999999999999	96	0	0	0	0	0	0	0	0	P. aeruginosa
F1S1R1D4B1P3E01	F1S1R2D1B3P5D05	0	559	75.6	71.82-79.38	108	0	0	0	0	0	0	0	0	P. aeruginosa
F1S1R1D4B1P3E01	F1S1R2D1B4P1D11	0	555	79.8	75.80999999999999-83.79	114	0	0	0	0	0	0	0	0	P. aeruginosa
F1S1R1D4B1P3E01	F1S1R2D1B4P5H07	0	387	90.3	85.785-94.815	129	0	0	0	0	0	0	0	0	P. aeruginosa
F1S1R1D4B1P3E01	F1S1R2D2B1P5G10	0	545	100.1	95.09499999999998-105.105	143	0	0	0	0	0	0	0	0	P. aeruginosa
F1S1R1D4B1P3E01	F1S1R2D2B2P1A09	0	607	102.2	97.08999999999999-107.30999999999999	146	0	0	0	0	0	0	0	0	P. aeruginosa
F1S1R1D4B1P3E01	F1S1R2D2B2P5B06	0	550	111.3	105.735-116.865	159	0	0	0	0	0	0	0	0	P. aeruginosa
F1S1R1D4B1P3E01	F1S1R2D2B3P2C08	0	575	117.6	111.71999999999998-123.48	168	0	0	0	0	0	0	0	0	P. aeruginosa
F1S1R1D4B1P3E01	F1S1R2D2B3P4G10	0	575	122.5	116.37499999999999-128.625	175	0	0	0	0	0	0	0	0	P. aeruginosa
F1S1R1D4B1P3E01	F1S1R2D2B4P1C12	0	577	127.4	121.02999999999999-133.77	182	0	0	0	0	0	0	0	0	P. aeruginosa
F1S1R1D4B1P3E01	F1S1R2D3B1P1B11	0	597	142.1	134.99499999999998-149.205	203	0	0	0	0	0	0	0	0	P. aeruginosa
F1S1R1D4B1P3E01	F1S1R2D3B2P5B03	0	579	161.7	153.61499999999998-169.785	231	0	0	0	0	0	0	0	0	P. aeruginosa
F1S1R1D4B1P3E01	F1S1R2D3B2P5F03	0	580	161.7	153.61499999999998-169.785	231	0	0	0	0	0	0	0	0	P. aeruginosa
F1S1R1D4B1P3E01	F1S1R2D3B3P2C03	0	587	169.4	160.92999999999998-177.86999999999998	242	0	0	0	0	0	0	0	0	P. aeruginosa
F1S1R1D4B1P3E01	F1S1R2D3B3P4D08	0	556	174.3	165.58499999999998-183.015	249	0	0	0	0	0	0	0	0	P. aeruginosa
F1S1R1D4B1P3E01	F1S1R2D3B4P1E02	0	980	176.4	167.57999999999998-185.21999999999997	252	0	0	0	0	0	0	0	0	P. aeruginosa
F1S1R1D4B1P3E01	F1S1R2D3B4P5H07	0	395	189.7	180.21499999999997-199.185	271	0	0	0	0	0	0	0	0	P. aeruginosa
F1S1R1D4B1P3E01	F1S1R2D4B1P3C01	0	554	195.3	185.53499999999997-205.065	279	0	0	0	0	0	0	0	0	P. aeruginosa
F1S1R1D4B1P3E01	F1S1R2D4B3P3A03	0	553	219.1	208.14499999999998-230.055	313	0	0	0	0	0	0	0	0	P. aeruginosa
F1S1R1D4B1P3E01	F1S1R2D4B3P3B09	0	554	219.1	208.14499999999998-230.055	313	0	0	0	0	0	0	0	0	P. aeruginosa
F1S1R1D4B1P3E01	F1S1R2D4B3P3H11	1	107	218.4	207.47999999999996-229.32	312	0	0	0	0	0	0	0	1	P. aeruginosa
F1S1R1D4B1P3E01	F1S1R2D4B4P5A04	0	567	229.6	218.11999999999998-241.08	328	0	0	0	0	0	0	0	0	P. aeruginosa
F1S1R1D4B1P3E01	F1S1R2D4B4P5B02	0	553	231.7	220.11499999999998-243.285	331	0	0	0	0	0	0	0	0	P. aeruginosa
F1S1R1D4B1P3E01	F1S1R2D4B4P5E11	0	576	232.4	220.77999999999997-244.01999999999998	332	0	0	0	0	0	0	0	0	P. aeruginosa
F1S1R1D4B1P3E01	SH011020x2x65	0	543	301.0	285.95-316.05	430	0	0	0	0	0	0	0	0	P. aeruginosa
F1S1R1D4B1P3E01	SH030621x1x33	0	546	179.9	170.90499999999997-188.89499999999998	257	0	0	0	0	0	0	0	0	P. aeruginosa
F1S1R1D4B1P3E01	SH030621x1x48	1	145	464.1	440.8949999999999-487.305	663	0	0	0	0	0	0	0	0	P. aeruginosa
F1S1R1D4B1P3E01	SH040221x1x52	1	457	462.0	438.8999999999999-485.09999999999997	660	0	0	0	0	0	0	0	0	P. aeruginosa
F1S1R1D4B1P3E01	SH040221x2x30	1	160	431.2	409.64-452.76	616	0	0	0	0	0	0	0	0	P. aeruginosa
F1S1R1D4B1P3E01	SH040221x2x51	1	167	426.3	404.98499999999996-447.61499999999995	609	0	0	0	0	0	0	0	0	P. aeruginosa
F1S1R1D4B1P3E01	SH040321x2x39	0	375	203.0	192.85-213.15	290	0	0	0	0	0	0	0	0	P. aeruginosa
F1S1R1D4B1P3E01	SH040321x2x40	0	371	203.0	192.85-213.15	290	0	0	0	0	0	0	0	0	P. aeruginosa
F1S1R1D4B1P3E01	SH090321x2x40	1	160	183.4	174.22999999999996-192.57	262	0	0	0	0	0	0	1	1	P. aeruginosa
F1S1R1D4B1P3E01	SH090321x2x59	1	96	180.6	171.57-189.63	258	0	0	0	1	0	0	1	1	P. aeruginosa
F1S1R1D4B1P3E01	SH110222x82	0	416	97.3	92.43499999999999-102.165	139	0	0	0	0	0	0	0	0	P. aeruginosa
F1S1R1D4B1P3E01	SH121021x1x89	0	549	15.4	14.629999999999997-16.169999999999998	22	0	0	0	0	0	0	0	0	P. aeruginosa
F1S1R1D4B1P3E01	SH164x26	0	786	170.8	162.25999999999996-179.34	244	0	0	0	0	0	0	0	0	P. aeruginosa
F1S1R1D4B1P3E01	SH165x46	1	165	173.6	164.92-182.28	248	0	0	0	0	0	0	1	1	P. aeruginosa
F1S1R1D4B1P3E01	SH166x35	1	164	180.6	171.57-189.63	258	0	0	0	0	0	0	1	1	P. aeruginosa
F1S1R1D4B1P3E01	SH181120x2x85	0	508	238.7	226.765-250.635	341	0	0	0	0	0	0	0	0	P. aeruginosa
F1S1R1D4B1P3E01	SH185x14	0	421	214.2	203.48999999999998-224.91	306	0	0	0	0	0	0	0	0	P. aeruginosa
F1S1R1D4B1P3E01	SH195x16	0	453	242.2	230.08999999999997-254.31	346	0	0	0	0	0	0	0	0	P. aeruginosa
F1S1R1D4B1P3E01	SH210x46	0	305	277.9	264.00499999999994-291.795	397	0	0	0	0	0	0	0	0	P. aeruginosa
F1S1R1D4B1P3E01	SH213x19	0	412	279.3	265.3349999999999-293.265	399	0	0	0	0	0	0	0	0	P. aeruginosa
F1S1R1D4B1P3E01	SH220222x1x50	0	416	97.3	92.43499999999999-102.165	139	0	0	0	0	0	0	0	0	P. aeruginosa
F1S1R1D4B1P3E01	SH220422x2x27	0	460	142.1	134.99499999999998-149.205	203	0	0	0	0	0	0	0	0	P. aeruginosa
F1S1R1D4B1P3E01	SH227x56	0	351	313.6	297.91999999999996-329.28	448	0	0	0	0	0	0	0	0	P. aeruginosa
F1S1R1D4B1P3E01	SH230321x1x89	0	417	151.9	144.30499999999998-159.49499999999998	217	0	0	0	0	0	0	0	0	P. aeruginosa
F1S1R1D4B1P3E01	SH230920x1x82	0	532	285.6	271.31999999999994-299.88	408	0	0	0	0	0	0	0	0	P. aeruginosa
F1S1R1D4B1P3E01	SH232x29	0	548	322.7	306.565-338.835	461	0	0	0	0	0	0	0	0	P. aeruginosa
F1S1R1D4B1P3E01	SH244x28	0	622	352.1	334.49499999999995-369.705	503	0	0	0	0	0	0	0	0	P. aeruginosa
F1S1R1D4B1P3E01	SH250322x1x27	0	355	125.3	119.035-131.565	179	0	0	0	0	0	0	0	0	P. aeruginosa
F1S1R1D4B1P3E01	SH300920x1x92	0	434	325.5	309.22499999999997-341.77500000000003	465	0	0	0	0	0	0	0	0	P. aeruginosa
F1S1R1D4B1P3F01	F1S1R1D4B1P4C01	0	84	0.7	0.6649999999999999-0.735	1	0	0	0	1	0	0	0	0	P. aeruginosa
F1S1R1D4B1P3F01	F1S1R1D4B1P5H08	0	548	4.199999999999999	3.9899999999999993-4.409999999999999	6	0	0	0	0	0	0	0	0	P. aeruginosa
F1S1R1D4B1P3F01	F1S1R1D4B2P3A10	0	434	8.399999999999999	7.979999999999999-8.819999999999999	12	0	0	0	0	0	0	0	0	P. aeruginosa
F1S1R1D4B1P3F01	F1S1R1D4B2P3H03	0	436	8.399999999999999	7.979999999999999-8.819999999999999	12	0	0	0	0	0	0	0	0	P. aeruginosa
F1S1R1D4B1P3F01	F1S1R1D4B2P3H09	0	435	8.399999999999999	7.979999999999999-8.819999999999999	12	0	0	0	0	0	0	0	0	P. aeruginosa
F1S1R1D4B1P3F01	F1S1R1D4B2P4D04	0	560	9.8	9.309999999999999-10.29	14	0	0	0	0	0	0	0	0	P. aeruginosa
F1S1R1D4B1P3F01	F1S1R1D4B2P5C12	0	549	14.7	13.964999999999998-15.435	21	0	0	0	0	0	0	0	0	P. aeruginosa
F1S1R1D4B1P3F01	F1S1R1D4B3P5A03	0	546	24.5	23.275-25.725	35	0	0	0	0	0	0	0	0	P. aeruginosa
F1S1R1D4B1P3F01	F1S1R2D1B1P3E10	0	546	43.4	41.23-45.57	62	0	0	0	0	0	0	0	0	P. aeruginosa
F1S1R1D4B1P3F01	F1S1R2D1B1P3G04	0	546	43.4	41.23-45.57	62	0	0	0	0	0	0	0	0	P. aeruginosa
F1S1R1D4B1P3F01	F1S1R2D1B1P4A03	0	546	46.2	43.88999999999999-48.51	66	0	0	0	0	0	0	0	0	P. aeruginosa
F1S1R1D4B1P3F01	F1S1R2D1B1P4A08	0	546	46.2	43.88999999999999-48.51	66	0	0	0	0	0	0	0	0	P. aeruginosa
F1S1R1D4B1P3F01	F1S1R2D1B1P4D12	0	546	48.3	45.885-50.714999999999996	69	0	0	0	0	0	0	0	0	P. aeruginosa
F1S1R1D4B1P3F01	F1S1R2D1B1P4F08	0	546	46.2	43.88999999999999-48.51	66	0	0	0	0	0	0	0	0	P. aeruginosa
F1S1R1D4B1P3F01	F1S1R2D1B1P5B02	0	546	48.3	45.885-50.714999999999996	69	0	0	0	0	0	0	0	0	P. aeruginosa
F1S1R1D4B1P3F01	F1S1R2D1B2P1A06	0	546	50.4	47.879999999999995-52.92	72	0	0	0	0	0	0	0	0	P. aeruginosa
F1S1R1D4B1P3F01	F1S1R2D1B2P2E05	0	546	53.2	50.53999999999999-55.86	76	0	0	0	0	0	0	0	0	P. aeruginosa
F1S1R1D4B1P3F01	F1S1R2D1B2P2E09	0	546	53.2	50.53999999999999-55.86	76	0	0	0	0	0	0	0	0	P. aeruginosa
F1S1R1D4B1P3F01	F1S1R2D1B2P3A09	0	714	55.3	52.535-58.065	79	0	0	0	0	0	0	0	0	P. aeruginosa
F1S1R1D4B1P3F01	F1S1R2D1B2P3F01	0	547	53.2	50.53999999999999-55.86	76	0	0	0	0	0	0	0	0	P. aeruginosa
F1S1R1D4B1P3F01	F1S1R2D1B2P3G11	0	546	55.3	52.535-58.065	79	0	0	0	0	0	0	0	0	P. aeruginosa
F1S1R1D4B1P3F01	F1S1R2D1B2P4G01	0	546	58.1	55.19499999999999-61.004999999999995	83	0	0	0	0	0	0	0	0	P. aeruginosa
F1S1R1D4B1P3F01	F1S1R2D1B2P5C09	0	544	62.3	59.184999999999995-65.415	89	0	0	0	0	0	0	0	0	P. aeruginosa
F1S1R1D4B1P3F01	F1S1R2D1B2P5D07	0	488	62.3	59.184999999999995-65.415	89	0	0	0	0	0	0	0	0	P. aeruginosa
F1S1R1D4B1P3F01	F1S1R2D1B2P5H01	0	546	60.9	57.855-63.945	87	0	0	0	0	0	0	0	0	P. aeruginosa
F1S1R1D4B1P3F01	F1S1R2D1B3P1A02	0	547	62.3	59.184999999999995-65.415	89	0	0	0	0	0	0	0	0	P. aeruginosa
F1S1R1D4B1P3F01	F1S1R2D1B3P1C09	0	560	65.8	62.50999999999999-69.09	94	0	0	0	0	0	0	0	0	P. aeruginosa
F1S1R1D4B1P3F01	F1S1R2D1B3P2F10	0	558	67.19999999999999	63.83999999999999-70.55999999999999	96	0	0	0	0	0	0	0	0	P. aeruginosa
F1S1R1D4B1P3F01	F1S1R2D1B3P5D05	0	559	75.6	71.82-79.38	108	0	0	0	0	0	0	0	0	P. aeruginosa
F1S1R1D4B1P3F01	F1S1R2D1B4P1D11	0	555	79.8	75.80999999999999-83.79	114	0	0	0	0	0	0	0	0	P. aeruginosa
F1S1R1D4B1P3F01	F1S1R2D1B4P5H07	0	387	90.3	85.785-94.815	129	0	0	0	0	0	0	0	0	P. aeruginosa
F1S1R1D4B1P3F01	F1S1R2D2B1P5G10	0	545	100.1	95.09499999999998-105.105	143	0	0	0	0	0	0	0	0	P. aeruginosa
F1S1R1D4B1P3F01	F1S1R2D2B2P1A09	0	607	102.2	97.08999999999999-107.30999999999999	146	0	0	0	0	0	0	0	0	P. aeruginosa
F1S1R1D4B1P3F01	F1S1R2D2B2P5B06	0	550	111.3	105.735-116.865	159	0	0	0	0	0	0	0	0	P. aeruginosa
F1S1R1D4B1P3F01	F1S1R2D2B3P2C08	0	575	117.6	111.71999999999998-123.48	168	0	0	0	0	0	0	0	0	P. aeruginosa
F1S1R1D4B1P3F01	F1S1R2D2B3P4G10	0	575	122.5	116.37499999999999-128.625	175	0	0	0	0	0	0	0	0	P. aeruginosa
F1S1R1D4B1P3F01	F1S1R2D2B4P1C12	0	577	127.4	121.02999999999999-133.77	182	0	0	0	0	0	0	0	0	P. aeruginosa
F1S1R1D4B1P3F01	F1S1R2D3B1P1B11	0	597	142.1	134.99499999999998-149.205	203	0	0	0	0	0	0	0	0	P. aeruginosa
F1S1R1D4B1P3F01	F1S1R2D3B2P5B03	0	579	161.7	153.61499999999998-169.785	231	0	0	0	0	0	0	0	0	P. aeruginosa
F1S1R1D4B1P3F01	F1S1R2D3B2P5F03	0	580	161.7	153.61499999999998-169.785	231	0	0	0	0	0	0	0	0	P. aeruginosa
F1S1R1D4B1P3F01	F1S1R2D3B3P2C03	0	587	169.4	160.92999999999998-177.86999999999998	242	0	0	0	0	0	0	0	0	P. aeruginosa
F1S1R1D4B1P3F01	F1S1R2D3B3P4D08	0	556	174.3	165.58499999999998-183.015	249	0	0	0	0	0	0	0	0	P. aeruginosa
F1S1R1D4B1P3F01	F1S1R2D3B4P1E02	0	980	176.4	167.57999999999998-185.21999999999997	252	0	0	0	0	0	0	0	0	P. aeruginosa
F1S1R1D4B1P3F01	F1S1R2D3B4P5H07	0	395	189.7	180.21499999999997-199.185	271	0	0	0	0	0	0	0	0	P. aeruginosa
F1S1R1D4B1P3F01	F1S1R2D4B1P3C01	0	554	195.3	185.53499999999997-205.065	279	0	0	0	0	0	0	0	0	P. aeruginosa
F1S1R1D4B1P3F01	F1S1R2D4B3P3A03	0	553	219.1	208.14499999999998-230.055	313	0	0	0	0	0	0	0	0	P. aeruginosa
F1S1R1D4B1P3F01	F1S1R2D4B3P3B09	0	554	219.1	208.14499999999998-230.055	313	0	0	0	0	0	0	0	0	P. aeruginosa
F1S1R1D4B1P3F01	F1S1R2D4B3P3H11	1	107	218.4	207.47999999999996-229.32	312	0	0	0	0	0	0	0	1	P. aeruginosa
F1S1R1D4B1P3F01	F1S1R2D4B4P5A04	0	567	229.6	218.11999999999998-241.08	328	0	0	0	0	0	0	0	0	P. aeruginosa
F1S1R1D4B1P3F01	F1S1R2D4B4P5B02	0	553	231.7	220.11499999999998-243.285	331	0	0	0	0	0	0	0	0	P. aeruginosa
F1S1R1D4B1P3F01	F1S1R2D4B4P5E11	0	576	232.4	220.77999999999997-244.01999999999998	332	0	0	0	0	0	0	0	0	P. aeruginosa
F1S1R1D4B1P3F01	SH011020x2x65	0	543	301.0	285.95-316.05	430	0	0	0	0	0	0	0	0	P. aeruginosa
F1S1R1D4B1P3F01	SH030621x1x33	0	546	179.9	170.90499999999997-188.89499999999998	257	0	0	0	0	0	0	0	0	P. aeruginosa
F1S1R1D4B1P3F01	SH030621x1x48	1	145	464.1	440.8949999999999-487.305	663	0	0	0	0	0	0	0	0	P. aeruginosa
F1S1R1D4B1P3F01	SH040221x1x52	1	457	462.0	438.8999999999999-485.09999999999997	660	0	0	0	0	0	0	0	0	P. aeruginosa
F1S1R1D4B1P3F01	SH040221x2x30	1	160	431.2	409.64-452.76	616	0	0	0	0	0	0	0	0	P. aeruginosa
F1S1R1D4B1P3F01	SH040221x2x51	1	167	426.3	404.98499999999996-447.61499999999995	609	0	0	0	0	0	0	0	0	P. aeruginosa
F1S1R1D4B1P3F01	SH040321x2x39	0	375	203.0	192.85-213.15	290	0	0	0	0	0	0	0	0	P. aeruginosa
F1S1R1D4B1P3F01	SH040321x2x40	0	371	203.0	192.85-213.15	290	0	0	0	0	0	0	0	0	P. aeruginosa
F1S1R1D4B1P3F01	SH090321x2x40	1	160	183.4	174.22999999999996-192.57	262	0	0	0	0	0	0	1	1	P. aeruginosa
F1S1R1D4B1P3F01	SH090321x2x59	1	96	180.6	171.57-189.63	258	0	0	0	1	0	0	1	1	P. aeruginosa
F1S1R1D4B1P3F01	SH110222x82	0	416	97.3	92.43499999999999-102.165	139	0	0	0	0	0	0	0	0	P. aeruginosa
F1S1R1D4B1P3F01	SH121021x1x89	0	549	15.4	14.629999999999997-16.169999999999998	22	0	0	0	0	0	0	0	0	P. aeruginosa
F1S1R1D4B1P3F01	SH164x26	0	786	170.8	162.25999999999996-179.34	244	0	0	0	0	0	0	0	0	P. aeruginosa
F1S1R1D4B1P3F01	SH165x46	1	165	173.6	164.92-182.28	248	0	0	0	0	0	0	1	1	P. aeruginosa
F1S1R1D4B1P3F01	SH166x35	1	164	180.6	171.57-189.63	258	0	0	0	0	0	0	1	1	P. aeruginosa
F1S1R1D4B1P3F01	SH181120x2x85	0	508	238.7	226.765-250.635	341	0	0	0	0	0	0	0	0	P. aeruginosa
F1S1R1D4B1P3F01	SH185x14	0	421	214.2	203.48999999999998-224.91	306	0	0	0	0	0	0	0	0	P. aeruginosa
F1S1R1D4B1P3F01	SH195x16	0	453	242.2	230.08999999999997-254.31	346	0	0	0	0	0	0	0	0	P. aeruginosa
F1S1R1D4B1P3F01	SH210x46	0	305	277.9	264.00499999999994-291.795	397	0	0	0	0	0	0	0	0	P. aeruginosa
F1S1R1D4B1P3F01	SH213x19	0	412	279.3	265.3349999999999-293.265	399	0	0	0	0	0	0	0	0	P. aeruginosa
F1S1R1D4B1P3F01	SH220222x1x50	0	416	97.3	92.43499999999999-102.165	139	0	0	0	0	0	0	0	0	P. aeruginosa
F1S1R1D4B1P3F01	SH220422x2x27	0	460	142.1	134.99499999999998-149.205	203	0	0	0	0	0	0	0	0	P. aeruginosa
F1S1R1D4B1P3F01	SH227x56	0	351	313.6	297.91999999999996-329.28	448	0	0	0	0	0	0	0	0	P. aeruginosa
F1S1R1D4B1P3F01	SH230321x1x89	0	417	151.9	144.30499999999998-159.49499999999998	217	0	0	0	0	0	0	0	0	P. aeruginosa
F1S1R1D4B1P3F01	SH230920x1x82	0	532	285.6	271.31999999999994-299.88	408	0	0	0	0	0	0	0	0	P. aeruginosa
F1S1R1D4B1P3F01	SH232x29	0	548	322.7	306.565-338.835	461	0	0	0	0	0	0	0	0	P. aeruginosa
F1S1R1D4B1P3F01	SH244x28	0	622	352.1	334.49499999999995-369.705	503	0	0	0	0	0	0	0	0	P. aeruginosa
F1S1R1D4B1P3F01	SH250322x1x27	0	355	125.3	119.035-131.565	179	0	0	0	0	0	0	0	0	P. aeruginosa
F1S1R1D4B1P3F01	SH300920x1x92	0	434	325.5	309.22499999999997-341.77500000000003	465	0	0	0	0	0	0	0	0	P. aeruginosa
F1S1R1D4B1P4C01	F1S1R1D4B1P5H08	0	558	3.5	3.3249999999999997-3.6750000000000003	5	0	0	0	0	0	0	0	0	P. aeruginosa
F1S1R1D4B1P4C01	F1S1R1D4B2P1A07	0	85	6.3	5.984999999999999-6.615	9	0	0	0	1	0	0	0	0	P. aeruginosa
F1S1R1D4B1P4C01	F1S1R1D4B2P1F01	0	86	7.0	6.6499999999999995-7.3500000000000005	10	0	0	0	1	0	0	0	0	P. aeruginosa
F1S1R1D4B1P4C01	F1S1R1D4B2P1F05	0	86	6.3	5.984999999999999-6.615	9	0	0	0	1	0	0	0	0	P. aeruginosa
F1S1R1D4B1P4C01	F1S1R1D4B2P2E02	0	87	7.0	6.6499999999999995-7.3500000000000005	10	0	0	0	1	0	0	0	0	P. aeruginosa
F1S1R1D4B1P4C01	F1S1R1D4B2P3A10	0	442	7.699999999999999	7.314999999999999-8.084999999999999	11	0	0	0	0	0	0	0	0	P. aeruginosa
F1S1R1D4B1P4C01	F1S1R1D4B2P3H03	0	444	7.699999999999999	7.314999999999999-8.084999999999999	11	0	0	0	0	0	0	0	0	P. aeruginosa
F1S1R1D4B1P4C01	F1S1R1D4B2P3H09	0	443	7.699999999999999	7.314999999999999-8.084999999999999	11	0	0	0	0	0	0	0	0	P. aeruginosa
F1S1R1D4B1P4C01	F1S1R1D4B2P4D04	0	569	9.1	8.645-9.555	13	0	0	0	0	0	0	0	0	P. aeruginosa
F1S1R1D4B1P4C01	F1S1R1D4B2P5C12	0	558	14.0	13.299999999999999-14.700000000000001	20	0	0	0	0	0	0	0	0	P. aeruginosa
F1S1R1D4B1P4C01	F1S1R1D4B3P5A03	0	555	23.8	22.609999999999996-24.99	34	0	0	0	0	0	0	0	0	P. aeruginosa
F1S1R1D4B1P4C01	F1S1R2D1B1P3E10	0	556	42.7	40.56499999999999-44.835	61	0	0	0	0	0	0	0	0	P. aeruginosa
F1S1R1D4B1P4C01	F1S1R2D1B1P3G04	0	556	42.7	40.56499999999999-44.835	61	0	0	0	0	0	0	0	0	P. aeruginosa
F1S1R1D4B1P4C01	F1S1R2D1B1P4A03	0	556	45.5	43.225-47.775	65	0	0	0	0	0	0	0	0	P. aeruginosa
F1S1R1D4B1P4C01	F1S1R2D1B1P4A08	0	556	45.5	43.225-47.775	65	0	0	0	0	0	0	0	0	P. aeruginosa
F1S1R1D4B1P4C01	F1S1R2D1B1P4D12	0	556	47.6	45.21999999999999-49.98	68	0	0	0	0	0	0	0	0	P. aeruginosa
F1S1R1D4B1P4C01	F1S1R2D1B1P4F08	0	556	45.5	43.225-47.775	65	0	0	0	0	0	0	0	0	P. aeruginosa
F1S1R1D4B1P4C01	F1S1R2D1B1P5B02	0	556	47.6	45.21999999999999-49.98	68	0	0	0	0	0	0	0	0	P. aeruginosa
F1S1R1D4B1P4C01	F1S1R2D1B2P1A06	0	556	49.7	47.214999999999996-52.184999999999995	71	0	0	0	0	0	0	0	0	P. aeruginosa
F1S1R1D4B1P4C01	F1S1R2D1B2P2E05	0	556	52.5	49.875-55.125	75	0	0	0	0	0	0	0	0	P. aeruginosa
F1S1R1D4B1P4C01	F1S1R2D1B2P2E09	0	556	52.5	49.875-55.125	75	0	0	0	0	0	0	0	0	P. aeruginosa
F1S1R1D4B1P4C01	F1S1R2D1B2P3A09	0	726	54.6	51.86999999999999-57.33	78	0	0	0	0	0	0	0	0	P. aeruginosa
F1S1R1D4B1P4C01	F1S1R2D1B2P3F01	0	557	52.5	49.875-55.125	75	0	0	0	0	0	0	0	0	P. aeruginosa
F1S1R1D4B1P4C01	F1S1R2D1B2P3G11	0	556	54.6	51.86999999999999-57.33	78	0	0	0	0	0	0	0	0	P. aeruginosa
F1S1R1D4B1P4C01	F1S1R2D1B2P4G01	0	556	57.4	54.529999999999994-60.27	82	0	0	0	0	0	0	0	0	P. aeruginosa
F1S1R1D4B1P4C01	F1S1R2D1B2P5C09	0	551	61.6	58.51999999999999-64.67999999999999	88	0	0	0	0	0	0	0	0	P. aeruginosa
F1S1R1D4B1P4C01	F1S1R2D1B2P5D07	0	497	61.6	58.51999999999999-64.67999999999999	88	0	0	0	0	0	0	0	0	P. aeruginosa
F1S1R1D4B1P4C01	F1S1R2D1B2P5H01	0	556	60.2	57.18999999999999-63.21	86	0	0	0	0	0	0	0	0	P. aeruginosa
F1S1R1D4B1P4C01	F1S1R2D1B3P1A02	0	554	61.6	58.51999999999999-64.67999999999999	88	0	0	0	0	0	0	0	0	P. aeruginosa
F1S1R1D4B1P4C01	F1S1R2D1B3P1C09	0	569	65.1	61.84499999999999-68.355	93	0	0	0	0	0	0	0	0	P. aeruginosa
F1S1R1D4B1P4C01	F1S1R2D1B3P2F10	0	567	66.5	63.175-69.825	95	0	0	0	0	0	0	0	0	P. aeruginosa
F1S1R1D4B1P4C01	F1S1R2D1B3P5D05	0	568	74.89999999999999	71.15499999999999-78.645	107	0	0	0	0	0	0	0	0	P. aeruginosa
F1S1R1D4B1P4C01	F1S1R2D1B4P1D11	0	564	79.1	75.145-83.05499999999999	113	0	0	0	0	0	0	0	0	P. aeruginosa
F1S1R1D4B1P4C01	F1S1R2D1B4P5H07	0	396	89.6	85.11999999999999-94.08	128	0	0	0	0	0	0	0	0	P. aeruginosa
F1S1R1D4B1P4C01	F1S1R2D2B1P5G10	0	551	99.4	94.42999999999999-104.36999999999999	142	0	0	0	0	0	0	0	0	P. aeruginosa
F1S1R1D4B1P4C01	F1S1R2D2B2P1A09	0	619	101.5	96.425-106.575	145	0	0	0	0	0	0	0	0	P. aeruginosa
F1S1R1D4B1P4C01	F1S1R2D2B2P5B06	0	560	110.6	105.07-116.13	158	0	0	0	0	0	0	0	0	P. aeruginosa
F1S1R1D4B1P4C01	F1S1R2D2B3P2C08	0	586	116.9	111.05499999999999-122.74499999999999	167	0	0	0	0	0	0	0	0	P. aeruginosa
F1S1R1D4B1P4C01	F1S1R2D2B3P4G10	0	586	121.8	115.71-127.89	174	0	0	0	0	0	0	0	0	P. aeruginosa
F1S1R1D4B1P4C01	F1S1R2D2B4P1C12	0	588	126.7	120.36499999999998-133.035	181	0	0	0	0	0	0	0	0	P. aeruginosa
F1S1R1D4B1P4C01	F1S1R2D3B1P1B11	0	608	141.4	134.32999999999998-148.46999999999997	202	0	0	0	0	0	0	0	0	P. aeruginosa
F1S1R1D4B1P4C01	F1S1R2D3B2P5B03	0	590	161.0	152.95-169.05	230	0	0	0	0	0	0	0	0	P. aeruginosa
F1S1R1D4B1P4C01	F1S1R2D3B2P5F03	0	591	161.0	152.95-169.05	230	0	0	0	0	0	0	0	0	P. aeruginosa
F1S1R1D4B1P4C01	F1S1R2D3B3P2C03	0	588	168.7	160.265-177.135	241	0	0	0	0	0	0	0	0	P. aeruginosa
F1S1R1D4B1P4C01	F1S1R2D3B3P4D08	0	565	173.6	164.92-182.28	248	0	0	0	0	0	0	0	0	P. aeruginosa
F1S1R1D4B1P4C01	F1S1R2D3B4P1E02	0	997	175.7	166.915-184.48499999999999	251	0	0	0	0	0	0	0	0	P. aeruginosa
F1S1R1D4B1P4C01	F1S1R2D3B4P5H07	0	404	189.0	179.54999999999998-198.45000000000002	270	0	0	0	0	0	0	0	0	P. aeruginosa
F1S1R1D4B1P4C01	F1S1R2D4B1P3C01	0	563	194.6	184.86999999999998-204.33	278	0	0	0	0	0	0	0	0	P. aeruginosa
F1S1R1D4B1P4C01	F1S1R2D4B3P3A03	0	559	218.4	207.47999999999996-229.32	312	0	0	0	0	0	0	0	0	P. aeruginosa
F1S1R1D4B1P4C01	F1S1R2D4B3P3B09	0	563	218.4	207.47999999999996-229.32	312	0	0	0	0	0	0	0	0	P. aeruginosa
F1S1R1D4B1P4C01	F1S1R2D4B3P3H11	1	113	217.7	206.81499999999997-228.585	311	0	0	0	0	0	0	0	1	P. aeruginosa
F1S1R1D4B1P4C01	F1S1R2D4B4P5A04	0	576	228.9	217.45499999999996-240.345	327	0	0	0	0	0	0	0	0	P. aeruginosa
F1S1R1D4B1P4C01	F1S1R2D4B4P5B02	0	559	231.0	219.44999999999996-242.54999999999998	330	0	0	0	0	0	0	0	0	P. aeruginosa
F1S1R1D4B1P4C01	F1S1R2D4B4P5E11	0	586	231.7	220.11499999999998-243.285	331	0	0	0	0	0	0	0	0	P. aeruginosa
F1S1R1D4B1P4C01	SH011020x2x65	0	551	301.7	286.61499999999995-316.785	431	0	0	0	0	0	0	0	0	P. aeruginosa
F1S1R1D4B1P4C01	SH030621x1x33	0	556	180.6	171.57-189.63	258	0	0	0	0	0	0	0	0	P. aeruginosa
F1S1R1D4B1P4C01	SH030621x1x48	1	150	464.8	441.55999999999995-488.03999999999996	664	0	0	0	0	0	0	0	0	P. aeruginosa
F1S1R1D4B1P4C01	SH040221x1x52	1	463	462.7	439.56499999999994-485.83500000000004	661	0	0	0	0	0	0	0	0	P. aeruginosa
F1S1R1D4B1P4C01	SH040221x2x30	1	165	431.9	410.30499999999995-453.495	617	0	0	0	0	0	0	0	0	P. aeruginosa
F1S1R1D4B1P4C01	SH040221x2x51	1	172	427.0	405.65-448.35	610	0	0	0	0	0	0	0	0	P. aeruginosa
F1S1R1D4B1P4C01	SH040321x2x39	0	384	203.7	193.515-213.885	291	0	0	0	0	0	0	0	0	P. aeruginosa
F1S1R1D4B1P4C01	SH040321x2x40	0	380	203.7	193.515-213.885	291	0	0	0	0	0	0	0	0	P. aeruginosa
F1S1R1D4B1P4C01	SH090321x2x40	1	164	184.1	174.89499999999998-193.305	263	0	0	0	0	0	0	1	1	P. aeruginosa
F1S1R1D4B1P4C01	SH090321x2x59	1	102	181.3	172.23499999999999-190.36499999999998	259	0	0	0	0	0	0	1	1	P. aeruginosa
F1S1R1D4B1P4C01	SH110222x82	0	425	96.6	91.77-101.42999999999999	138	0	0	0	0	0	0	0	0	P. aeruginosa
F1S1R1D4B1P4C01	SH121021x1x89	0	555	14.7	13.964999999999998-15.435	21	0	0	0	0	0	0	0	0	P. aeruginosa
F1S1R1D4B1P4C01	SH164x26	0	801	170.1	161.595-178.605	243	0	0	0	0	0	0	0	0	P. aeruginosa
F1S1R1D4B1P4C01	SH165x46	1	169	172.9	164.25499999999997-181.545	247	0	0	0	0	0	0	1	1	P. aeruginosa
F1S1R1D4B1P4C01	SH166x35	1	168	179.9	170.90499999999997-188.89499999999998	257	0	0	0	0	0	0	1	1	P. aeruginosa
F1S1R1D4B1P4C01	SH181120x2x85	0	519	239.4	227.42999999999998-251.36999999999998	342	0	0	0	0	0	0	0	0	P. aeruginosa
F1S1R1D4B1P4C01	SH185x14	0	428	213.5	202.825-224.175	305	0	0	0	0	0	0	0	0	P. aeruginosa
F1S1R1D4B1P4C01	SH195x16	0	460	241.5	229.42499999999995-253.575	345	0	0	0	0	0	0	0	0	P. aeruginosa
F1S1R1D4B1P4C01	SH210x46	0	310	277.2	263.34-291.06	396	0	0	0	0	0	0	0	0	P. aeruginosa
F1S1R1D4B1P4C01	SH213x19	0	419	278.6	264.66999999999996-292.53	398	0	0	0	0	0	0	0	0	P. aeruginosa
F1S1R1D4B1P4C01	SH220222x1x50	0	425	96.6	91.77-101.42999999999999	138	0	0	0	0	0	0	0	0	P. aeruginosa
F1S1R1D4B1P4C01	SH220422x2x27	0	460	141.4	134.32999999999998-148.46999999999997	202	0	0	0	0	0	0	0	0	P. aeruginosa
F1S1R1D4B1P4C01	SH227x56	0	353	312.9	297.25499999999994-328.545	447	0	0	0	0	0	0	0	0	P. aeruginosa
F1S1R1D4B1P4C01	SH230321x1x89	0	424	152.6	144.97-160.23	218	0	0	0	0	0	0	0	0	P. aeruginosa
F1S1R1D4B1P4C01	SH230920x1x82	0	541	286.3	271.98499999999996-300.61499999999995	409	0	0	0	0	0	0	0	0	P. aeruginosa
F1S1R1D4B1P4C01	SH232x29	0	557	322.0	305.9-338.1	460	0	0	0	0	0	0	0	0	P. aeruginosa
F1S1R1D4B1P4C01	SH244x28	0	631	351.4	333.83-368.96999999999997	502	0	0	0	0	0	0	0	0	P. aeruginosa
F1S1R1D4B1P4C01	SH250322x1x27	0	361	124.6	118.36999999999999-130.83	178	0	0	0	0	0	0	0	0	P. aeruginosa
F1S1R1D4B1P4C01	SH300920x1x92	0	443	326.2	309.89-342.51	466	0	0	0	0	0	0	0	0	P. aeruginosa
F1S1R1D4B1P5H08	F1S1R1D4B2P1A07	0	549	2.8	2.6599999999999997-2.94	4	0	0	0	0	0	0	0	0	P. aeruginosa
F1S1R1D4B1P5H08	F1S1R1D4B2P1F01	0	550	3.5	3.3249999999999997-3.6750000000000003	5	0	0	0	0	0	0	0	0	P. aeruginosa
F1S1R1D4B1P5H08	F1S1R1D4B2P1F05	0	550	2.8	2.6599999999999997-2.94	4	0	0	0	0	0	0	0	0	P. aeruginosa
F1S1R1D4B1P5H08	F1S1R1D4B2P2E02	0	551	3.5	3.3249999999999997-3.6750000000000003	5	0	0	0	0	0	0	0	0	P. aeruginosa
F1S1R1D4B1P5H08	F1S1R1D4B2P3A10	0	518	4.199999999999999	3.9899999999999993-4.409999999999999	6	0	0	0	0	0	0	0	0	P. aeruginosa
F1S1R1D4B1P5H08	F1S1R1D4B2P3H03	0	517	4.199999999999999	3.9899999999999993-4.409999999999999	6	0	0	0	0	0	0	0	0	P. aeruginosa
F1S1R1D4B1P5H08	F1S1R1D4B2P3H09	0	516	4.199999999999999	3.9899999999999993-4.409999999999999	6	0	0	0	0	0	0	0	0	P. aeruginosa
F1S1R1D4B1P5H08	F1S1R1D4B2P4D04	0	45	5.6	5.319999999999999-5.88	8	0	0	0	1	0	0	0	0	P. aeruginosa
F1S1R1D4B1P5H08	F1S1R1D4B2P5C12	0	27	10.5	9.975-11.025	15	0	0	1	1	0	0	0	0	P. aeruginosa
F1S1R1D4B1P5H08	F1S1R1D4B3P5A03	0	413	20.3	19.284999999999997-21.314999999999998	29	0	0	0	0	0	0	0	0	P. aeruginosa
F1S1R1D4B1P5H08	F1S1R2D1B1P3E10	1	30	39.2	37.239999999999995-41.16	56	0	0	0	1	1	1	1	1	P. aeruginosa
F1S1R1D4B1P5H08	F1S1R2D1B1P3G04	1	30	39.2	37.239999999999995-41.16	56	0	0	0	1	1	1	1	1	P. aeruginosa
F1S1R1D4B1P5H08	F1S1R2D1B1P4A03	1	30	42.0	39.9-44.1	60	0	0	0	1	1	1	1	1	P. aeruginosa
F1S1R1D4B1P5H08	F1S1R2D1B1P4A08	1	30	42.0	39.9-44.1	60	0	0	0	1	1	1	1	1	P. aeruginosa
F1S1R1D4B1P5H08	F1S1R2D1B1P4D12	1	30	44.1	41.894999999999996-46.30499999999999	63	0	0	0	1	1	1	1	1	P. aeruginosa
F1S1R1D4B1P5H08	F1S1R2D1B1P4F08	1	30	42.0	39.9-44.1	60	0	0	0	1	1	1	1	1	P. aeruginosa
F1S1R1D4B1P5H08	F1S1R2D1B1P5B02	1	30	44.1	41.894999999999996-46.30499999999999	63	0	0	0	1	1	1	1	1	P. aeruginosa
F1S1R1D4B1P5H08	F1S1R2D1B2P1A06	1	30	46.2	43.88999999999999-48.51	66	0	0	0	1	1	1	1	1	P. aeruginosa
F1S1R1D4B1P5H08	F1S1R2D1B2P2E05	1	30	49.0	46.55-51.45	70	0	0	0	1	1	1	1	1	P. aeruginosa
F1S1R1D4B1P5H08	F1S1R2D1B2P2E09	1	30	49.0	46.55-51.45	70	0	0	0	1	1	1	1	1	P. aeruginosa
F1S1R1D4B1P5H08	F1S1R2D1B2P3A09	0	196	51.1	48.544999999999995-53.654999999999994	73	0	0	0	0	0	0	0	0	P. aeruginosa
F1S1R1D4B1P5H08	F1S1R2D1B2P3F01	1	31	49.0	46.55-51.45	70	0	0	0	1	1	1	1	1	P. aeruginosa
F1S1R1D4B1P5H08	F1S1R2D1B2P3G11	1	30	51.1	48.544999999999995-53.654999999999994	73	0	0	0	1	1	1	1	1	P. aeruginosa
F1S1R1D4B1P5H08	F1S1R2D1B2P4G01	1	30	53.9	51.205-56.595	77	0	0	0	1	1	1	1	1	P. aeruginosa
F1S1R1D4B1P5H08	F1S1R2D1B2P5C09	0	416	58.1	55.19499999999999-61.004999999999995	83	0	0	0	0	0	0	0	0	P. aeruginosa
F1S1R1D4B1P5H08	F1S1R2D1B2P5D07	0	558	58.1	55.19499999999999-61.004999999999995	83	0	0	0	0	0	0	0	0	P. aeruginosa
F1S1R1D4B1P5H08	F1S1R2D1B2P5H01	1	30	56.7	53.864999999999995-59.535	81	0	0	0	1	1	1	1	1	P. aeruginosa
F1S1R1D4B1P5H08	F1S1R2D1B3P1A02	0	419	58.1	55.19499999999999-61.004999999999995	83	0	0	0	0	0	0	0	0	P. aeruginosa
F1S1R1D4B1P5H08	F1S1R2D1B3P1C09	1	44	61.6	58.51999999999999-64.67999999999999	88	0	0	0	1	1	1	1	1	P. aeruginosa
F1S1R1D4B1P5H08	F1S1R2D1B3P2F10	1	42	62.99999999999999	59.84999999999999-66.14999999999999	90	0	0	0	1	0	1	1	1	P. aeruginosa
F1S1R1D4B1P5H08	F1S1R2D1B3P5D05	1	43	71.39999999999999	67.82999999999998-74.97	102	0	0	0	1	0	1	1	1	P. aeruginosa
F1S1R1D4B1P5H08	F1S1R2D1B4P1D11	1	40	75.6	71.82-79.38	108	0	0	0	1	0	1	1	1	P. aeruginosa
F1S1R1D4B1P5H08	F1S1R2D1B4P5H07	0	468	86.1	81.79499999999999-90.405	123	0	0	0	0	0	0	0	0	P. aeruginosa
F1S1R1D4B1P5H08	F1S1R2D2B1P5G10	0	140	95.9	91.10499999999999-100.695	137	0	0	0	0	0	0	0	0	P. aeruginosa
F1S1R1D4B1P5H08	F1S1R2D2B2P1A09	0	242	98.0	93.1-102.9	140	0	0	0	0	0	0	0	0	P. aeruginosa
F1S1R1D4B1P5H08	F1S1R2D2B3P2C08	0	449	113.4	107.72999999999999-119.07	162	0	0	0	0	0	0	0	0	P. aeruginosa
F1S1R1D4B1P5H08	F1S1R2D2B3P4G10	0	449	118.3	112.38499999999999-124.215	169	0	0	0	0	0	0	0	0	P. aeruginosa
F1S1R1D4B1P5H08	F1S1R2D2B4P1C12	0	451	123.2	117.03999999999998-129.35999999999999	176	0	0	0	0	0	0	0	0	P. aeruginosa
F1S1R1D4B1P5H08	F1S1R2D3B1P1B11	0	231	137.9	131.00499999999997-144.795	197	0	0	0	0	0	0	0	0	P. aeruginosa
F1S1R1D4B1P5H08	F1S1R2D3B2P5B03	0	453	157.5	149.625-165.375	225	0	0	0	0	0	0	0	0	P. aeruginosa
F1S1R1D4B1P5H08	F1S1R2D3B2P5F03	0	454	157.5	149.625-165.375	225	0	0	0	0	0	0	0	0	P. aeruginosa
F1S1R1D4B1P5H08	F1S1R2D3B3P2C03	0	461	165.2	156.93999999999997-173.46	236	0	0	0	0	0	0	0	0	P. aeruginosa
F1S1R1D4B1P5H08	F1S1R2D3B3P4D08	1	41	170.1	161.595-178.605	243	0	0	0	1	0	0	1	1	P. aeruginosa
F1S1R1D4B1P5H08	F1S1R2D3B4P1E02	0	866	172.2	163.58999999999997-180.81	246	0	0	0	0	0	0	0	0	P. aeruginosa
F1S1R1D4B1P5H08	F1S1R2D3B4P5H07	0	590	185.5	176.225-194.775	265	0	0	0	0	0	0	0	0	P. aeruginosa
F1S1R1D4B1P5H08	F1S1R2D4B1P3C01	1	39	191.1	181.545-200.655	273	0	0	0	1	0	0	0	1	P. aeruginosa
F1S1R1D4B1P5H08	F1S1R2D4B3P3A03	0	422	214.9	204.15499999999997-225.64499999999998	307	0	0	0	0	0	0	0	0	P. aeruginosa
F1S1R1D4B1P5H08	F1S1R2D4B3P3B09	1	39	214.9	204.15499999999997-225.64499999999998	307	0	0	0	1	0	0	0	1	P. aeruginosa
F1S1R1D4B1P5H08	F1S1R2D4B3P3H11	0	580	214.2	203.48999999999998-224.91	306	0	0	0	0	0	0	0	0	P. aeruginosa
F1S1R1D4B1P5H08	F1S1R2D4B4P5A04	1	52	225.4	214.12999999999997-236.67	322	0	0	0	1	0	0	0	1	P. aeruginosa
F1S1R1D4B1P5H08	F1S1R2D4B4P5B02	0	422	227.5	216.12499999999997-238.87499999999997	325	0	0	0	0	0	0	0	0	P. aeruginosa
F1S1R1D4B1P5H08	F1S1R2D4B4P5E11	1	59	228.2	216.79-239.60999999999999	326	0	0	0	1	0	0	0	1	P. aeruginosa
F1S1R1D4B1P5H08	SH011020x2x65	0	415	305.2	289.94-320.46	436	0	0	0	0	0	0	0	0	P. aeruginosa
F1S1R1D4B1P5H08	SH030621x1x33	1	42	184.1	174.89499999999998-193.305	263	0	0	0	1	0	0	1	1	P. aeruginosa
F1S1R1D4B1P5H08	SH030621x1x48	1	488	468.3	444.88499999999993-491.715	669	0	0	0	0	0	0	0	0	P. aeruginosa
F1S1R1D4B1P5H08	SH040221x1x52	1	386	466.2	442.89-489.51	666	0	0	0	0	0	0	0	0	P. aeruginosa
F1S1R1D4B1P5H08	SH040221x2x30	0	503	435.4	413.62999999999994-457.17	622	0	0	0	0	0	0	0	0	P. aeruginosa
F1S1R1D4B1P5H08	SH040221x2x51	0	510	430.5	408.97499999999997-452.02500000000003	615	0	0	0	0	0	0	0	0	P. aeruginosa
F1S1R1D4B1P5H08	SH040321x2x39	0	453	207.2	196.83999999999997-217.56	296	0	0	0	0	0	0	0	0	P. aeruginosa
F1S1R1D4B1P5H08	SH040321x2x40	0	449	207.2	196.83999999999997-217.56	296	0	0	0	0	0	0	0	0	P. aeruginosa
F1S1R1D4B1P5H08	SH090321x2x40	0	503	187.6	178.22-196.98	268	0	0	0	0	0	0	0	0	P. aeruginosa
F1S1R1D4B1P5H08	SH090321x2x59	0	570	184.8	175.55999999999997-194.04	264	0	0	0	0	0	0	0	0	P. aeruginosa
F1S1R1D4B1P5H08	SH110222x82	0	480	93.1	88.445-97.755	133	0	0	0	0	0	0	0	0	P. aeruginosa
F1S1R1D4B1P5H08	SH121021x1x89	0	420	11.2	10.639999999999999-11.76	16	0	0	0	0	0	0	0	0	P. aeruginosa
F1S1R1D4B1P5H08	SH164x26	0	1137	166.6	158.26999999999998-174.93	238	0	0	0	0	0	0	0	0	P. aeruginosa
F1S1R1D4B1P5H08	SH165x46	0	509	169.4	160.92999999999998-177.86999999999998	242	0	0	0	0	0	0	0	0	P. aeruginosa
F1S1R1D4B1P5H08	SH166x35	0	508	176.4	167.57999999999998-185.21999999999997	252	0	0	0	0	0	0	0	0	P. aeruginosa
F1S1R1D4B1P5H08	SH181120x2x85	0	387	242.9	230.75499999999997-255.045	347	0	0	0	0	0	0	0	0	P. aeruginosa
F1S1R1D4B1P5H08	SH185x14	0	505	210.0	199.5-220.5	300	0	0	0	0	0	0	0	0	P. aeruginosa
F1S1R1D4B1P5H08	SH195x16	0	539	238.0	226.09999999999997-249.89999999999998	340	0	0	0	0	0	0	0	0	P. aeruginosa
F1S1R1D4B1P5H08	SH210x46	0	647	273.7	260.015-287.385	391	0	0	0	0	0	0	0	0	P. aeruginosa
F1S1R1D4B1P5H08	SH213x19	0	498	275.1	261.34499999999997-288.85499999999996	393	0	0	0	0	0	0	0	0	P. aeruginosa
F1S1R1D4B1P5H08	SH220222x1x50	0	480	93.1	88.445-97.755	133	0	0	0	0	0	0	0	0	P. aeruginosa
F1S1R1D4B1P5H08	SH220422x2x27	0	416	137.9	131.00499999999997-144.795	197	0	0	0	0	0	0	0	0	P. aeruginosa
F1S1R1D4B1P5H08	SH227x56	0	429	309.4	293.92999999999995-324.87	442	0	0	0	0	0	0	0	0	P. aeruginosa
F1S1R1D4B1P5H08	SH230321x1x89	0	607	156.1	148.295-163.905	223	0	0	0	0	0	0	0	0	P. aeruginosa
F1S1R1D4B1P5H08	SH230920x1x82	0	409	289.8	275.30999999999995-304.28999999999996	414	0	0	0	0	0	0	0	0	P. aeruginosa
F1S1R1D4B1P5H08	SH232x29	0	420	318.5	302.575-334.425	455	0	0	0	0	0	0	0	0	P. aeruginosa
F1S1R1D4B1P5H08	SH244x28	0	494	347.9	330.50499999999994-365.295	497	0	0	0	0	0	0	0	0	P. aeruginosa
F1S1R1D4B1P5H08	SH250322x1x27	0	527	121.1	115.04499999999999-127.155	173	0	0	0	0	0	0	0	0	P. aeruginosa
F1S1R1D4B1P5H08	SH300920x1x92	0	516	329.7	313.215-346.185	471	0	0	0	0	0	0	0	0	P. aeruginosa
F1S1R1D4B2P1A07	F1S1R1D4B2P3A10	0	435	1.4	1.3299999999999998-1.47	2	0	0	0	0	0	0	0	0	P. aeruginosa
F1S1R1D4B2P1A07	F1S1R1D4B2P3H03	0	437	1.4	1.3299999999999998-1.47	2	0	0	0	0	0	0	0	0	P. aeruginosa
F1S1R1D4B2P1A07	F1S1R1D4B2P3H09	0	436	1.4	1.3299999999999998-1.47	2	0	0	0	0	0	0	0	0	P. aeruginosa
F1S1R1D4B2P1A07	F1S1R1D4B2P4D04	0	561	2.8	2.6599999999999997-2.94	4	0	0	0	0	0	0	0	0	P. aeruginosa
F1S1R1D4B2P1A07	F1S1R1D4B2P5C12	0	550	7.699999999999999	7.314999999999999-8.084999999999999	11	0	0	0	0	0	0	0	0	P. aeruginosa
F1S1R1D4B2P1A07	F1S1R1D4B3P5A03	0	547	17.5	16.625-18.375	25	0	0	0	0	0	0	0	0	P. aeruginosa
F1S1R1D4B2P1A07	F1S1R2D1B1P3E10	0	547	36.4	34.58-38.22	52	0	0	0	0	0	0	0	0	P. aeruginosa
F1S1R1D4B2P1A07	F1S1R2D1B1P3G04	0	547	36.4	34.58-38.22	52	0	0	0	0	0	0	0	0	P. aeruginosa
F1S1R1D4B2P1A07	F1S1R2D1B1P4A03	0	547	39.2	37.239999999999995-41.16	56	0	0	0	0	0	0	0	0	P. aeruginosa
F1S1R1D4B2P1A07	F1S1R2D1B1P4A08	0	547	39.2	37.239999999999995-41.16	56	0	0	0	0	0	0	0	0	P. aeruginosa
F1S1R1D4B2P1A07	F1S1R2D1B1P4D12	0	547	41.3	39.23499999999999-43.365	59	0	0	0	0	0	0	0	0	P. aeruginosa
F1S1R1D4B2P1A07	F1S1R2D1B1P4F08	0	547	39.2	37.239999999999995-41.16	56	0	0	0	0	0	0	0	0	P. aeruginosa
F1S1R1D4B2P1A07	F1S1R2D1B1P5B02	0	547	41.3	39.23499999999999-43.365	59	0	0	0	0	0	0	0	0	P. aeruginosa
F1S1R1D4B2P1A07	F1S1R2D1B2P1A06	0	547	43.4	41.23-45.57	62	0	0	0	0	0	0	0	0	P. aeruginosa
F1S1R1D4B2P1A07	F1S1R2D1B2P2E05	0	547	46.2	43.88999999999999-48.51	66	0	0	0	0	0	0	0	0	P. aeruginosa
F1S1R1D4B2P1A07	F1S1R2D1B2P2E09	0	547	46.2	43.88999999999999-48.51	66	0	0	0	0	0	0	0	0	P. aeruginosa
F1S1R1D4B2P1A07	F1S1R2D1B2P3A09	0	715	48.3	45.885-50.714999999999996	69	0	0	0	0	0	0	0	0	P. aeruginosa
F1S1R1D4B2P1A07	F1S1R2D1B2P3F01	0	548	46.2	43.88999999999999-48.51	66	0	0	0	0	0	0	0	0	P. aeruginosa
F1S1R1D4B2P1A07	F1S1R2D1B2P3G11	0	547	48.3	45.885-50.714999999999996	69	0	0	0	0	0	0	0	0	P. aeruginosa
F1S1R1D4B2P1A07	F1S1R2D1B2P4G01	0	547	51.1	48.544999999999995-53.654999999999994	73	0	0	0	0	0	0	0	0	P. aeruginosa
F1S1R1D4B2P1A07	F1S1R2D1B2P5C09	0	545	55.3	52.535-58.065	79	0	0	0	0	0	0	0	0	P. aeruginosa
F1S1R1D4B2P1A07	F1S1R2D1B2P5D07	0	489	55.3	52.535-58.065	79	0	0	0	0	0	0	0	0	P. aeruginosa
F1S1R1D4B2P1A07	F1S1R2D1B2P5H01	0	547	53.9	51.205-56.595	77	0	0	0	0	0	0	0	0	P. aeruginosa
F1S1R1D4B2P1A07	F1S1R2D1B3P1A02	0	548	55.3	52.535-58.065	79	0	0	0	0	0	0	0	0	P. aeruginosa
F1S1R1D4B2P1A07	F1S1R2D1B3P1C09	0	561	58.8	55.85999999999999-61.74	84	0	0	0	0	0	0	0	0	P. aeruginosa
F1S1R1D4B2P1A07	F1S1R2D1B3P2F10	0	559	60.2	57.18999999999999-63.21	86	0	0	0	0	0	0	0	0	P. aeruginosa
F1S1R1D4B2P1A07	F1S1R2D1B3P5D05	0	560	68.6	65.16999999999999-72.03	98	0	0	0	0	0	0	0	0	P. aeruginosa
F1S1R1D4B2P1A07	F1S1R2D1B4P1D11	0	556	72.8	69.16-76.44	104	0	0	0	0	0	0	0	0	P. aeruginosa
F1S1R1D4B2P1A07	F1S1R2D1B4P5H07	0	388	83.3	79.13499999999999-87.465	119	0	0	0	0	0	0	0	0	P. aeruginosa
F1S1R1D4B2P1A07	F1S1R2D2B1P5G10	0	546	93.1	88.445-97.755	133	0	0	0	0	0	0	0	0	P. aeruginosa
F1S1R1D4B2P1A07	F1S1R2D2B2P1A09	0	608	95.2	90.43999999999998-99.96	136	0	0	0	0	0	0	0	0	P. aeruginosa
F1S1R1D4B2P1A07	F1S1R2D2B2P5B06	0	551	104.3	99.085-109.515	149	0	0	0	0	0	0	0	0	P. aeruginosa
F1S1R1D4B2P1A07	F1S1R2D2B3P2C08	0	576	110.6	105.07-116.13	158	0	0	0	0	0	0	0	0	P. aeruginosa
F1S1R1D4B2P1A07	F1S1R2D2B3P4G10	0	576	115.5	109.72499999999998-121.27499999999999	165	0	0	0	0	0	0	0	0	P. aeruginosa
F1S1R1D4B2P1A07	F1S1R2D2B4P1C12	0	578	120.4	114.37999999999998-126.42	172	0	0	0	0	0	0	0	0	P. aeruginosa
F1S1R1D4B2P1A07	F1S1R2D3B1P1B11	0	598	135.1	128.345-141.855	193	0	0	0	0	0	0	0	0	P. aeruginosa
F1S1R1D4B2P1A07	F1S1R2D3B2P5B03	0	580	154.7	146.96499999999997-162.435	221	0	0	0	0	0	0	0	0	P. aeruginosa
F1S1R1D4B2P1A07	F1S1R2D3B2P5F03	0	581	154.7	146.96499999999997-162.435	221	0	0	0	0	0	0	0	0	P. aeruginosa
F1S1R1D4B2P1A07	F1S1R2D3B3P2C03	0	588	162.4	154.27999999999997-170.51999999999998	232	0	0	0	0	0	0	0	0	P. aeruginosa
F1S1R1D4B2P1A07	F1S1R2D3B3P4D08	0	557	167.3	158.93499999999997-175.665	239	0	0	0	0	0	0	0	0	P. aeruginosa
F1S1R1D4B2P1A07	F1S1R2D3B4P1E02	0	981	169.4	160.92999999999998-177.86999999999998	242	0	0	0	0	0	0	0	0	P. aeruginosa
F1S1R1D4B2P1A07	F1S1R2D3B4P5H07	0	396	182.7	173.56499999999997-191.835	261	0	0	0	0	0	0	0	0	P. aeruginosa
F1S1R1D4B2P1A07	F1S1R2D4B1P3C01	0	555	188.3	178.88499999999996-197.715	269	0	0	0	0	0	0	0	0	P. aeruginosa
F1S1R1D4B2P1A07	F1S1R2D4B3P3A03	0	554	212.1	201.49499999999998-222.705	303	0	0	0	0	0	0	0	0	P. aeruginosa
F1S1R1D4B2P1A07	F1S1R2D4B3P3B09	0	555	212.1	201.49499999999998-222.705	303	0	0	0	0	0	0	0	0	P. aeruginosa
F1S1R1D4B2P1A07	F1S1R2D4B3P3H11	1	108	211.4	200.82999999999996-221.97	302	0	0	0	0	0	0	0	1	P. aeruginosa
F1S1R1D4B2P1A07	F1S1R2D4B4P5A04	0	568	222.6	211.47-233.73	318	0	0	0	0	0	0	0	0	P. aeruginosa
F1S1R1D4B2P1A07	F1S1R2D4B4P5B02	0	554	224.7	213.46499999999997-235.935	321	0	0	0	0	0	0	0	0	P. aeruginosa
F1S1R1D4B2P1A07	F1S1R2D4B4P5E11	0	577	225.4	214.12999999999997-236.67	322	0	0	0	0	0	0	0	0	P. aeruginosa
F1S1R1D4B2P1A07	SH011020x2x65	0	544	308.0	292.59999999999997-323.40000000000003	440	0	0	0	0	0	0	0	0	P. aeruginosa
F1S1R1D4B2P1A07	SH030621x1x33	0	547	186.9	177.55499999999998-196.24499999999998	267	0	0	0	0	0	0	0	0	P. aeruginosa
F1S1R1D4B2P1A07	SH030621x1x48	1	146	471.1	447.54499999999996-494.655	673	0	0	0	0	0	0	0	0	P. aeruginosa
F1S1R1D4B2P1A07	SH040221x1x52	1	458	469.0	445.5499999999999-492.45	670	0	0	0	0	0	0	0	0	P. aeruginosa
F1S1R1D4B2P1A07	SH040221x2x30	1	161	438.2	416.28999999999996-460.11	626	0	0	0	0	0	0	0	0	P. aeruginosa
F1S1R1D4B2P1A07	SH040221x2x51	1	168	433.3	411.63499999999993-454.965	619	0	0	0	0	0	0	0	0	P. aeruginosa
F1S1R1D4B2P1A07	SH040321x2x39	0	376	210.0	199.5-220.5	300	0	0	0	0	0	0	0	0	P. aeruginosa
F1S1R1D4B2P1A07	SH040321x2x40	0	372	210.0	199.5-220.5	300	0	0	0	0	0	0	0	0	P. aeruginosa
F1S1R1D4B2P1A07	SH090321x2x40	1	161	190.4	180.87999999999997-199.92	272	0	0	0	0	0	0	0	1	P. aeruginosa
F1S1R1D4B2P1A07	SH090321x2x59	1	97	187.6	178.22-196.98	268	0	0	0	1	0	0	1	1	P. aeruginosa
F1S1R1D4B2P1A07	SH110222x82	0	417	90.3	85.785-94.815	129	0	0	0	0	0	0	0	0	P. aeruginosa
F1S1R1D4B2P1A07	SH121021x1x89	0	550	8.399999999999999	7.979999999999999-8.819999999999999	12	0	0	0	0	0	0	0	0	P. aeruginosa
F1S1R1D4B2P1A07	SH164x26	0	787	163.8	155.60999999999999-171.98999999999998	234	0	0	0	0	0	0	0	0	P. aeruginosa
F1S1R1D4B2P1A07	SH165x46	1	166	166.6	158.26999999999998-174.93	238	0	0	0	0	0	0	1	1	P. aeruginosa
F1S1R1D4B2P1A07	SH166x35	1	165	173.6	164.92-182.28	248	0	0	0	0	0	0	1	1	P. aeruginosa
F1S1R1D4B2P1A07	SH181120x2x85	0	509	245.7	233.415-257.985	351	0	0	0	0	0	0	0	0	P. aeruginosa
F1S1R1D4B2P1A07	SH185x14	0	422	207.2	196.83999999999997-217.56	296	0	0	0	0	0	0	0	0	P. aeruginosa
F1S1R1D4B2P1A07	SH195x16	0	454	235.2	223.43999999999997-246.96	336	0	0	0	0	0	0	0	0	P. aeruginosa
F1S1R1D4B2P1A07	SH210x46	0	306	270.9	257.35499999999996-284.445	387	0	0	0	0	0	0	0	0	P. aeruginosa
F1S1R1D4B2P1A07	SH213x19	0	413	272.3	258.68499999999995-285.91499999999996	389	0	0	0	0	0	0	0	0	P. aeruginosa
F1S1R1D4B2P1A07	SH220222x1x50	0	417	90.3	85.785-94.815	129	0	0	0	0	0	0	0	0	P. aeruginosa
F1S1R1D4B2P1A07	SH220422x2x27	0	461	135.1	128.345-141.855	193	0	0	0	0	0	0	0	0	P. aeruginosa
F1S1R1D4B2P1A07	SH227x56	0	352	306.6	291.27-321.92999999999995	438	0	0	0	0	0	0	0	0	P. aeruginosa
F1S1R1D4B2P1A07	SH230321x1x89	0	418	158.9	150.95499999999998-166.84499999999997	227	0	0	0	0	0	0	0	0	P. aeruginosa
F1S1R1D4B2P1A07	SH230920x1x82	0	533	292.6	277.96999999999997-307.22999999999996	418	0	0	0	0	0	0	0	0	P. aeruginosa
F1S1R1D4B2P1A07	SH232x29	0	549	315.7	299.91499999999996-331.485	451	0	0	0	0	0	0	0	0	P. aeruginosa
F1S1R1D4B2P1A07	SH244x28	0	623	345.1	327.84499999999997-362.35499999999996	493	0	0	0	0	0	0	0	0	P. aeruginosa
F1S1R1D4B2P1A07	SH250322x1x27	0	356	118.3	112.38499999999999-124.215	169	0	0	0	0	0	0	0	0	P. aeruginosa
F1S1R1D4B2P1A07	SH300920x1x92	0	435	332.5	315.875-349.125	475	0	0	0	0	0	0	0	0	P. aeruginosa
F1S1R1D4B2P1F01	F1S1R1D4B2P3A10	0	436	0.7	0.6649999999999999-0.735	1	0	0	0	0	0	0	0	0	P. aeruginosa
F1S1R1D4B2P1F01	F1S1R1D4B2P3H03	0	438	0.7	0.6649999999999999-0.735	1	0	0	0	0	0	0	0	0	P. aeruginosa
F1S1R1D4B2P1F01	F1S1R1D4B2P3H09	0	437	0.7	0.6649999999999999-0.735	1	0	0	0	0	0	0	0	0	P. aeruginosa
F1S1R1D4B2P1F01	F1S1R1D4B2P4D04	0	562	2.1	1.9949999999999997-2.2049999999999996	3	0	0	0	0	0	0	0	0	P. aeruginosa
F1S1R1D4B2P1F01	F1S1R1D4B2P5C12	0	551	7.0	6.6499999999999995-7.3500000000000005	10	0	0	0	0	0	0	0	0	P. aeruginosa
F1S1R1D4B2P1F01	F1S1R1D4B3P5A03	0	548	16.8	15.959999999999997-17.639999999999997	24	0	0	0	0	0	0	0	0	P. aeruginosa
F1S1R1D4B2P1F01	F1S1R2D1B1P3E10	0	548	35.7	33.91499999999999-37.485	51	0	0	0	0	0	0	0	0	P. aeruginosa
F1S1R1D4B2P1F01	F1S1R2D1B1P3G04	0	548	35.7	33.91499999999999-37.485	51	0	0	0	0	0	0	0	0	P. aeruginosa
F1S1R1D4B2P1F01	F1S1R2D1B1P4A03	0	548	38.5	36.574999999999996-40.425000000000004	55	0	0	0	0	0	0	0	0	P. aeruginosa
F1S1R1D4B2P1F01	F1S1R2D1B1P4A08	0	548	38.5	36.574999999999996-40.425000000000004	55	0	0	0	0	0	0	0	0	P. aeruginosa
F1S1R1D4B2P1F01	F1S1R2D1B1P4D12	0	548	40.6	38.56999999999999-42.629999999999995	58	0	0	0	0	0	0	0	0	P. aeruginosa
F1S1R1D4B2P1F01	F1S1R2D1B1P4F08	0	548	38.5	36.574999999999996-40.425000000000004	55	0	0	0	0	0	0	0	0	P. aeruginosa
F1S1R1D4B2P1F01	F1S1R2D1B1P5B02	0	548	40.6	38.56999999999999-42.629999999999995	58	0	0	0	0	0	0	0	0	P. aeruginosa
F1S1R1D4B2P1F01	F1S1R2D1B2P1A06	0	548	42.7	40.56499999999999-44.835	61	0	0	0	0	0	0	0	0	P. aeruginosa
F1S1R1D4B2P1F01	F1S1R2D1B2P2E05	0	548	45.5	43.225-47.775	65	0	0	0	0	0	0	0	0	P. aeruginosa
F1S1R1D4B2P1F01	F1S1R2D1B2P2E09	0	548	45.5	43.225-47.775	65	0	0	0	0	0	0	0	0	P. aeruginosa
F1S1R1D4B2P1F01	F1S1R2D1B2P3A09	0	716	47.6	45.21999999999999-49.98	68	0	0	0	0	0	0	0	0	P. aeruginosa
F1S1R1D4B2P1F01	F1S1R2D1B2P3F01	0	549	45.5	43.225-47.775	65	0	0	0	0	0	0	0	0	P. aeruginosa
F1S1R1D4B2P1F01	F1S1R2D1B2P3G11	0	548	47.6	45.21999999999999-49.98	68	0	0	0	0	0	0	0	0	P. aeruginosa
F1S1R1D4B2P1F01	F1S1R2D1B2P4G01	0	548	50.4	47.879999999999995-52.92	72	0	0	0	0	0	0	0	0	P. aeruginosa
F1S1R1D4B2P1F01	F1S1R2D1B2P5C09	0	546	54.6	51.86999999999999-57.33	78	0	0	0	0	0	0	0	0	P. aeruginosa
F1S1R1D4B2P1F01	F1S1R2D1B2P5D07	0	490	54.6	51.86999999999999-57.33	78	0	0	0	0	0	0	0	0	P. aeruginosa
F1S1R1D4B2P1F01	F1S1R2D1B2P5H01	0	548	53.2	50.53999999999999-55.86	76	0	0	0	0	0	0	0	0	P. aeruginosa
F1S1R1D4B2P1F01	F1S1R2D1B3P1A02	0	549	54.6	51.86999999999999-57.33	78	0	0	0	0	0	0	0	0	P. aeruginosa
F1S1R1D4B2P1F01	F1S1R2D1B3P1C09	0	562	58.1	55.19499999999999-61.004999999999995	83	0	0	0	0	0	0	0	0	P. aeruginosa
F1S1R1D4B2P1F01	F1S1R2D1B3P2F10	0	560	59.49999999999999	56.52499999999999-62.474999999999994	85	0	0	0	0	0	0	0	0	P. aeruginosa
F1S1R1D4B2P1F01	F1S1R2D1B3P5D05	0	561	67.89999999999999	64.505-71.29499999999999	97	0	0	0	0	0	0	0	0	P. aeruginosa
F1S1R1D4B2P1F01	F1S1R2D1B4P1D11	0	557	72.1	68.49499999999999-75.705	103	0	0	0	0	0	0	0	0	P. aeruginosa
F1S1R1D4B2P1F01	F1S1R2D1B4P5H07	0	389	82.6	78.46999999999998-86.73	118	0	0	0	0	0	0	0	0	P. aeruginosa
F1S1R1D4B2P1F01	F1S1R2D2B1P5G10	0	547	92.4	87.77999999999999-97.02	132	0	0	0	0	0	0	0	0	P. aeruginosa
F1S1R1D4B2P1F01	F1S1R2D2B2P1A09	0	609	94.5	89.77499999999999-99.22500000000001	135	0	0	0	0	0	0	0	0	P. aeruginosa
F1S1R1D4B2P1F01	F1S1R2D2B2P5B06	0	552	103.6	98.41999999999999-108.78	148	0	0	0	0	0	0	0	0	P. aeruginosa
F1S1R1D4B2P1F01	F1S1R2D2B3P2C08	0	577	109.9	104.40499999999999-115.395	157	0	0	0	0	0	0	0	0	P. aeruginosa
F1S1R1D4B2P1F01	F1S1R2D2B3P4G10	0	577	114.8	109.05999999999999-120.54	164	0	0	0	0	0	0	0	0	P. aeruginosa
F1S1R1D4B2P1F01	F1S1R2D2B4P1C12	0	579	119.7	113.71499999999999-125.68499999999999	171	0	0	0	0	0	0	0	0	P. aeruginosa
F1S1R1D4B2P1F01	F1S1R2D3B1P1B11	0	599	134.4	127.67999999999998-141.11999999999998	192	0	0	0	0	0	0	0	0	P. aeruginosa
F1S1R1D4B2P1F01	F1S1R2D3B2P5B03	0	581	154.0	146.29999999999998-161.70000000000002	220	0	0	0	0	0	0	0	0	P. aeruginosa
F1S1R1D4B2P1F01	F1S1R2D3B2P5F03	0	582	154.0	146.29999999999998-161.70000000000002	220	0	0	0	0	0	0	0	0	P. aeruginosa
F1S1R1D4B2P1F01	F1S1R2D3B3P2C03	0	589	161.7	153.61499999999998-169.785	231	0	0	0	0	0	0	0	0	P. aeruginosa
F1S1R1D4B2P1F01	F1S1R2D3B3P4D08	0	558	166.6	158.26999999999998-174.93	238	0	0	0	0	0	0	0	0	P. aeruginosa
F1S1R1D4B2P1F01	F1S1R2D3B4P1E02	0	982	168.7	160.265-177.135	241	0	0	0	0	0	0	0	0	P. aeruginosa
F1S1R1D4B2P1F01	F1S1R2D3B4P5H07	0	397	182.0	172.9-191.1	260	0	0	0	0	0	0	0	0	P. aeruginosa
F1S1R1D4B2P1F01	F1S1R2D4B1P3C01	0	556	187.6	178.22-196.98	268	0	0	0	0	0	0	0	0	P. aeruginosa
F1S1R1D4B2P1F01	F1S1R2D4B3P3A03	0	555	211.4	200.82999999999996-221.97	302	0	0	0	0	0	0	0	0	P. aeruginosa
F1S1R1D4B2P1F01	F1S1R2D4B3P3B09	0	556	211.4	200.82999999999996-221.97	302	0	0	0	0	0	0	0	0	P. aeruginosa
F1S1R1D4B2P1F01	F1S1R2D4B3P3H11	1	109	210.7	200.165-221.23499999999999	301	0	0	0	0	0	0	0	1	P. aeruginosa
F1S1R1D4B2P1F01	F1S1R2D4B4P5A04	0	569	221.9	210.80499999999998-232.99499999999998	317	0	0	0	0	0	0	0	0	P. aeruginosa
F1S1R1D4B2P1F01	F1S1R2D4B4P5B02	0	555	224.0	212.79999999999998-235.20000000000002	320	0	0	0	0	0	0	0	0	P. aeruginosa
F1S1R1D4B2P1F01	F1S1R2D4B4P5E11	0	578	224.7	213.46499999999997-235.935	321	0	0	0	0	0	0	0	0	P. aeruginosa
F1S1R1D4B2P1F01	SH011020x2x65	0	545	308.7	293.265-324.135	441	0	0	0	0	0	0	0	0	P. aeruginosa
F1S1R1D4B2P1F01	SH030621x1x33	0	548	187.6	178.22-196.98	268	0	0	0	0	0	0	0	0	P. aeruginosa
F1S1R1D4B2P1F01	SH030621x1x48	1	147	471.8	448.2099999999999-495.39	674	0	0	0	0	0	0	0	0	P. aeruginosa
F1S1R1D4B2P1F01	SH040221x1x52	1	459	469.7	446.215-493.185	671	0	0	0	0	0	0	0	0	P. aeruginosa
F1S1R1D4B2P1F01	SH040221x2x30	1	162	438.9	416.955-460.84499999999997	627	0	0	0	0	0	0	0	0	P. aeruginosa
F1S1R1D4B2P1F01	SH040221x2x51	1	169	434.0	412.29999999999995-455.70000000000005	620	0	0	0	0	0	0	0	0	P. aeruginosa
F1S1R1D4B2P1F01	SH040321x2x39	0	377	210.7	200.165-221.23499999999999	301	0	0	0	0	0	0	0	0	P. aeruginosa
F1S1R1D4B2P1F01	SH040321x2x40	0	373	210.7	200.165-221.23499999999999	301	0	0	0	0	0	0	0	0	P. aeruginosa
F1S1R1D4B2P1F01	SH090321x2x40	1	162	191.1	181.545-200.655	273	0	0	0	0	0	0	0	1	P. aeruginosa
F1S1R1D4B2P1F01	SH090321x2x59	1	98	188.3	178.88499999999996-197.715	269	0	0	0	1	0	0	1	1	P. aeruginosa
F1S1R1D4B2P1F01	SH110222x82	0	418	89.6	85.11999999999999-94.08	128	0	0	0	0	0	0	0	0	P. aeruginosa
F1S1R1D4B2P1F01	SH121021x1x89	0	551	7.699999999999999	7.314999999999999-8.084999999999999	11	0	0	0	0	0	0	0	0	P. aeruginosa
F1S1R1D4B2P1F01	SH164x26	0	788	163.1	154.945-171.255	233	0	0	0	0	0	0	0	0	P. aeruginosa
F1S1R1D4B2P1F01	SH165x46	1	167	165.9	157.60499999999996-174.195	237	0	0	0	0	0	0	1	1	P. aeruginosa
F1S1R1D4B2P1F01	SH166x35	1	166	172.9	164.25499999999997-181.545	247	0	0	0	0	0	0	1	1	P. aeruginosa
F1S1R1D4B2P1F01	SH181120x2x85	0	510	246.4	234.07999999999996-258.71999999999997	352	0	0	0	0	0	0	0	0	P. aeruginosa
F1S1R1D4B2P1F01	SH185x14	0	423	206.5	196.17499999999998-216.82500000000002	295	0	0	0	0	0	0	0	0	P. aeruginosa
F1S1R1D4B2P1F01	SH195x16	0	455	234.5	222.77499999999995-246.225	335	0	0	0	0	0	0	0	0	P. aeruginosa
F1S1R1D4B2P1F01	SH210x46	0	307	270.2	256.69-283.71	386	0	0	0	0	0	0	0	0	P. aeruginosa
F1S1R1D4B2P1F01	SH213x19	0	414	271.6	258.02-285.17999999999995	388	0	0	0	0	0	0	0	0	P. aeruginosa
F1S1R1D4B2P1F01	SH220222x1x50	0	418	89.6	85.11999999999999-94.08	128	0	0	0	0	0	0	0	0	P. aeruginosa
F1S1R1D4B2P1F01	SH220422x2x27	0	462	134.4	127.67999999999998-141.11999999999998	192	0	0	0	0	0	0	0	0	P. aeruginosa
F1S1R1D4B2P1F01	SH227x56	0	353	305.9	290.60499999999996-321.195	437	0	0	0	0	0	0	0	0	P. aeruginosa
F1S1R1D4B2P1F01	SH230321x1x89	0	419	159.6	151.61999999999998-167.58	228	0	0	0	0	0	0	0	0	P. aeruginosa
F1S1R1D4B2P1F01	SH230920x1x82	0	534	293.3	278.63499999999993-307.965	419	0	0	0	0	0	0	0	0	P. aeruginosa
F1S1R1D4B2P1F01	SH232x29	0	550	315.0	299.25-330.75	450	0	0	0	0	0	0	0	0	P. aeruginosa
F1S1R1D4B2P1F01	SH244x28	0	624	344.4	327.17999999999995-361.62	492	0	0	0	0	0	0	0	0	P. aeruginosa
F1S1R1D4B2P1F01	SH250322x1x27	0	357	117.6	111.71999999999998-123.48	168	0	0	0	0	0	0	0	0	P. aeruginosa
F1S1R1D4B2P1F01	SH300920x1x92	0	436	333.2	316.53999999999996-349.86	476	0	0	0	0	0	0	0	0	P. aeruginosa
F1S1R1D4B2P1F05	F1S1R1D4B2P3A10	0	436	1.4	1.3299999999999998-1.47	2	0	0	0	0	0	0	0	0	P. aeruginosa
F1S1R1D4B2P1F05	F1S1R1D4B2P3H03	0	438	1.4	1.3299999999999998-1.47	2	0	0	0	0	0	0	0	0	P. aeruginosa
F1S1R1D4B2P1F05	F1S1R1D4B2P3H09	0	437	1.4	1.3299999999999998-1.47	2	0	0	0	0	0	0	0	0	P. aeruginosa
F1S1R1D4B2P1F05	F1S1R1D4B2P4D04	0	562	2.8	2.6599999999999997-2.94	4	0	0	0	0	0	0	0	0	P. aeruginosa
F1S1R1D4B2P1F05	F1S1R1D4B2P5C12	0	551	7.699999999999999	7.314999999999999-8.084999999999999	11	0	0	0	0	0	0	0	0	P. aeruginosa
F1S1R1D4B2P1F05	F1S1R1D4B3P5A03	0	548	17.5	16.625-18.375	25	0	0	0	0	0	0	0	0	P. aeruginosa
F1S1R1D4B2P1F05	F1S1R2D1B1P3E10	0	548	36.4	34.58-38.22	52	0	0	0	0	0	0	0	0	P. aeruginosa
F1S1R1D4B2P1F05	F1S1R2D1B1P3G04	0	548	36.4	34.58-38.22	52	0	0	0	0	0	0	0	0	P. aeruginosa
F1S1R1D4B2P1F05	F1S1R2D1B1P4A03	0	548	39.2	37.239999999999995-41.16	56	0	0	0	0	0	0	0	0	P. aeruginosa
F1S1R1D4B2P1F05	F1S1R2D1B1P4A08	0	548	39.2	37.239999999999995-41.16	56	0	0	0	0	0	0	0	0	P. aeruginosa
F1S1R1D4B2P1F05	F1S1R2D1B1P4D12	0	548	41.3	39.23499999999999-43.365	59	0	0	0	0	0	0	0	0	P. aeruginosa
F1S1R1D4B2P1F05	F1S1R2D1B1P4F08	0	548	39.2	37.239999999999995-41.16	56	0	0	0	0	0	0	0	0	P. aeruginosa
F1S1R1D4B2P1F05	F1S1R2D1B1P5B02	0	548	41.3	39.23499999999999-43.365	59	0	0	0	0	0	0	0	0	P. aeruginosa
F1S1R1D4B2P1F05	F1S1R2D1B2P1A06	0	548	43.4	41.23-45.57	62	0	0	0	0	0	0	0	0	P. aeruginosa
F1S1R1D4B2P1F05	F1S1R2D1B2P2E05	0	548	46.2	43.88999999999999-48.51	66	0	0	0	0	0	0	0	0	P. aeruginosa
F1S1R1D4B2P1F05	F1S1R2D1B2P2E09	0	548	46.2	43.88999999999999-48.51	66	0	0	0	0	0	0	0	0	P. aeruginosa
F1S1R1D4B2P1F05	F1S1R2D1B2P3A09	0	716	48.3	45.885-50.714999999999996	69	0	0	0	0	0	0	0	0	P. aeruginosa
F1S1R1D4B2P1F05	F1S1R2D1B2P3F01	0	549	46.2	43.88999999999999-48.51	66	0	0	0	0	0	0	0	0	P. aeruginosa
F1S1R1D4B2P1F05	F1S1R2D1B2P3G11	0	548	48.3	45.885-50.714999999999996	69	0	0	0	0	0	0	0	0	P. aeruginosa
F1S1R1D4B2P1F05	F1S1R2D1B2P4G01	0	548	51.1	48.544999999999995-53.654999999999994	73	0	0	0	0	0	0	0	0	P. aeruginosa
F1S1R1D4B2P1F05	F1S1R2D1B2P5C09	0	546	55.3	52.535-58.065	79	0	0	0	0	0	0	0	0	P. aeruginosa
F1S1R1D4B2P1F05	F1S1R2D1B2P5D07	0	490	55.3	52.535-58.065	79	0	0	0	0	0	0	0	0	P. aeruginosa
F1S1R1D4B2P1F05	F1S1R2D1B2P5H01	0	548	53.9	51.205-56.595	77	0	0	0	0	0	0	0	0	P. aeruginosa
F1S1R1D4B2P1F05	F1S1R2D1B3P1A02	0	549	55.3	52.535-58.065	79	0	0	0	0	0	0	0	0	P. aeruginosa
F1S1R1D4B2P1F05	F1S1R2D1B3P1C09	0	562	58.8	55.85999999999999-61.74	84	0	0	0	0	0	0	0	0	P. aeruginosa
F1S1R1D4B2P1F05	F1S1R2D1B3P2F10	0	560	60.2	57.18999999999999-63.21	86	0	0	0	0	0	0	0	0	P. aeruginosa
F1S1R1D4B2P1F05	F1S1R2D1B3P5D05	0	561	68.6	65.16999999999999-72.03	98	0	0	0	0	0	0	0	0	P. aeruginosa
F1S1R1D4B2P1F05	F1S1R2D1B4P1D11	0	557	72.8	69.16-76.44	104	0	0	0	0	0	0	0	0	P. aeruginosa
F1S1R1D4B2P1F05	F1S1R2D1B4P5H07	0	389	83.3	79.13499999999999-87.465	119	0	0	0	0	0	0	0	0	P. aeruginosa
F1S1R1D4B2P1F05	F1S1R2D2B1P5G10	0	547	93.1	88.445-97.755	133	0	0	0	0	0	0	0	0	P. aeruginosa
F1S1R1D4B2P1F05	F1S1R2D2B2P1A09	0	609	95.2	90.43999999999998-99.96	136	0	0	0	0	0	0	0	0	P. aeruginosa
F1S1R1D4B2P1F05	F1S1R2D2B2P5B06	0	552	104.3	99.085-109.515	149	0	0	0	0	0	0	0	0	P. aeruginosa
F1S1R1D4B2P1F05	F1S1R2D2B3P2C08	0	577	110.6	105.07-116.13	158	0	0	0	0	0	0	0	0	P. aeruginosa
F1S1R1D4B2P1F05	F1S1R2D2B3P4G10	0	577	115.5	109.72499999999998-121.27499999999999	165	0	0	0	0	0	0	0	0	P. aeruginosa
F1S1R1D4B2P1F05	F1S1R2D2B4P1C12	0	579	120.4	114.37999999999998-126.42	172	0	0	0	0	0	0	0	0	P. aeruginosa
F1S1R1D4B2P1F05	F1S1R2D3B1P1B11	0	599	135.1	128.345-141.855	193	0	0	0	0	0	0	0	0	P. aeruginosa
F1S1R1D4B2P1F05	F1S1R2D3B2P5B03	0	581	154.7	146.96499999999997-162.435	221	0	0	0	0	0	0	0	0	P. aeruginosa
F1S1R1D4B2P1F05	F1S1R2D3B2P5F03	0	582	154.7	146.96499999999997-162.435	221	0	0	0	0	0	0	0	0	P. aeruginosa
F1S1R1D4B2P1F05	F1S1R2D3B3P2C03	0	589	162.4	154.27999999999997-170.51999999999998	232	0	0	0	0	0	0	0	0	P. aeruginosa
F1S1R1D4B2P1F05	F1S1R2D3B3P4D08	0	558	167.3	158.93499999999997-175.665	239	0	0	0	0	0	0	0	0	P. aeruginosa
F1S1R1D4B2P1F05	F1S1R2D3B4P1E02	0	982	169.4	160.92999999999998-177.86999999999998	242	0	0	0	0	0	0	0	0	P. aeruginosa
F1S1R1D4B2P1F05	F1S1R2D3B4P5H07	0	397	182.7	173.56499999999997-191.835	261	0	0	0	0	0	0	0	0	P. aeruginosa
F1S1R1D4B2P1F05	F1S1R2D4B1P3C01	0	556	188.3	178.88499999999996-197.715	269	0	0	0	0	0	0	0	0	P. aeruginosa
F1S1R1D4B2P1F05	F1S1R2D4B3P3A03	0	555	212.1	201.49499999999998-222.705	303	0	0	0	0	0	0	0	0	P. aeruginosa
F1S1R1D4B2P1F05	F1S1R2D4B3P3B09	0	556	212.1	201.49499999999998-222.705	303	0	0	0	0	0	0	0	0	P. aeruginosa
F1S1R1D4B2P1F05	F1S1R2D4B3P3H11	1	109	211.4	200.82999999999996-221.97	302	0	0	0	0	0	0	0	1	P. aeruginosa
F1S1R1D4B2P1F05	F1S1R2D4B4P5A04	0	569	222.6	211.47-233.73	318	0	0	0	0	0	0	0	0	P. aeruginosa
F1S1R1D4B2P1F05	F1S1R2D4B4P5B02	0	555	224.7	213.46499999999997-235.935	321	0	0	0	0	0	0	0	0	P. aeruginosa
F1S1R1D4B2P1F05	F1S1R2D4B4P5E11	0	578	225.4	214.12999999999997-236.67	322	0	0	0	0	0	0	0	0	P. aeruginosa
F1S1R1D4B2P1F05	SH011020x2x65	0	545	308.0	292.59999999999997-323.40000000000003	440	0	0	0	0	0	0	0	0	P. aeruginosa
F1S1R1D4B2P1F05	SH030621x1x33	0	548	186.9	177.55499999999998-196.24499999999998	267	0	0	0	0	0	0	0	0	P. aeruginosa
F1S1R1D4B2P1F05	SH030621x1x48	1	147	471.1	447.54499999999996-494.655	673	0	0	0	0	0	0	0	0	P. aeruginosa
F1S1R1D4B2P1F05	SH040221x1x52	1	459	469.0	445.5499999999999-492.45	670	0	0	0	0	0	0	0	0	P. aeruginosa
F1S1R1D4B2P1F05	SH040221x2x30	1	162	438.2	416.28999999999996-460.11	626	0	0	0	0	0	0	0	0	P. aeruginosa
F1S1R1D4B2P1F05	SH040221x2x51	1	169	433.3	411.63499999999993-454.965	619	0	0	0	0	0	0	0	0	P. aeruginosa
F1S1R1D4B2P1F05	SH040321x2x39	0	377	210.0	199.5-220.5	300	0	0	0	0	0	0	0	0	P. aeruginosa
F1S1R1D4B2P1F05	SH040321x2x40	0	373	210.0	199.5-220.5	300	0	0	0	0	0	0	0	0	P. aeruginosa
F1S1R1D4B2P1F05	SH090321x2x40	1	162	190.4	180.87999999999997-199.92	272	0	0	0	0	0	0	0	1	P. aeruginosa
F1S1R1D4B2P1F05	SH090321x2x59	1	98	187.6	178.22-196.98	268	0	0	0	1	0	0	1	1	P. aeruginosa
F1S1R1D4B2P1F05	SH110222x82	0	418	90.3	85.785-94.815	129	0	0	0	0	0	0	0	0	P. aeruginosa
F1S1R1D4B2P1F05	SH121021x1x89	0	551	8.399999999999999	7.979999999999999-8.819999999999999	12	0	0	0	0	0	0	0	0	P. aeruginosa
F1S1R1D4B2P1F05	SH164x26	0	788	163.8	155.60999999999999-171.98999999999998	234	0	0	0	0	0	0	0	0	P. aeruginosa
F1S1R1D4B2P1F05	SH165x46	1	167	166.6	158.26999999999998-174.93	238	0	0	0	0	0	0	1	1	P. aeruginosa
F1S1R1D4B2P1F05	SH166x35	1	166	173.6	164.92-182.28	248	0	0	0	0	0	0	1	1	P. aeruginosa
F1S1R1D4B2P1F05	SH181120x2x85	0	510	245.7	233.415-257.985	351	0	0	0	0	0	0	0	0	P. aeruginosa
F1S1R1D4B2P1F05	SH185x14	0	423	207.2	196.83999999999997-217.56	296	0	0	0	0	0	0	0	0	P. aeruginosa
F1S1R1D4B2P1F05	SH195x16	0	455	235.2	223.43999999999997-246.96	336	0	0	0	0	0	0	0	0	P. aeruginosa
F1S1R1D4B2P1F05	SH210x46	0	307	270.9	257.35499999999996-284.445	387	0	0	0	0	0	0	0	0	P. aeruginosa
F1S1R1D4B2P1F05	SH213x19	0	414	272.3	258.68499999999995-285.91499999999996	389	0	0	0	0	0	0	0	0	P. aeruginosa
F1S1R1D4B2P1F05	SH220222x1x50	0	418	90.3	85.785-94.815	129	0	0	0	0	0	0	0	0	P. aeruginosa
F1S1R1D4B2P1F05	SH220422x2x27	0	462	135.1	128.345-141.855	193	0	0	0	0	0	0	0	0	P. aeruginosa
F1S1R1D4B2P1F05	SH227x56	0	353	306.6	291.27-321.92999999999995	438	0	0	0	0	0	0	0	0	P. aeruginosa
F1S1R1D4B2P1F05	SH230321x1x89	0	419	158.9	150.95499999999998-166.84499999999997	227	0	0	0	0	0	0	0	0	P. aeruginosa
F1S1R1D4B2P1F05	SH230920x1x82	0	534	292.6	277.96999999999997-307.22999999999996	418	0	0	0	0	0	0	0	0	P. aeruginosa
F1S1R1D4B2P1F05	SH232x29	0	550	315.7	299.91499999999996-331.485	451	0	0	0	0	0	0	0	0	P. aeruginosa
F1S1R1D4B2P1F05	SH244x28	0	624	345.1	327.84499999999997-362.35499999999996	493	0	0	0	0	0	0	0	0	P. aeruginosa
F1S1R1D4B2P1F05	SH250322x1x27	0	357	118.3	112.38499999999999-124.215	169	0	0	0	0	0	0	0	0	P. aeruginosa
F1S1R1D4B2P1F05	SH300920x1x92	0	436	332.5	315.875-349.125	475	0	0	0	0	0	0	0	0	P. aeruginosa
F1S1R1D4B2P2E02	F1S1R1D4B2P3A10	0	437	0.7	0.6649999999999999-0.735	1	0	0	0	0	0	0	0	0	P. aeruginosa
F1S1R1D4B2P2E02	F1S1R1D4B2P3H03	0	439	0.7	0.6649999999999999-0.735	1	0	0	0	0	0	0	0	0	P. aeruginosa
F1S1R1D4B2P2E02	F1S1R1D4B2P3H09	0	438	0.7	0.6649999999999999-0.735	1	0	0	0	0	0	0	0	0	P. aeruginosa
F1S1R1D4B2P2E02	F1S1R1D4B2P4D04	0	563	2.1	1.9949999999999997-2.2049999999999996	3	0	0	0	0	0	0	0	0	P. aeruginosa
F1S1R1D4B2P2E02	F1S1R1D4B2P5C12	0	552	7.0	6.6499999999999995-7.3500000000000005	10	0	0	0	0	0	0	0	0	P. aeruginosa
F1S1R1D4B2P2E02	F1S1R1D4B3P5A03	0	549	16.8	15.959999999999997-17.639999999999997	24	0	0	0	0	0	0	0	0	P. aeruginosa
F1S1R1D4B2P2E02	F1S1R2D1B1P3E10	0	549	35.7	33.91499999999999-37.485	51	0	0	0	0	0	0	0	0	P. aeruginosa
F1S1R1D4B2P2E02	F1S1R2D1B1P3G04	0	549	35.7	33.91499999999999-37.485	51	0	0	0	0	0	0	0	0	P. aeruginosa
F1S1R1D4B2P2E02	F1S1R2D1B1P4A03	0	549	38.5	36.574999999999996-40.425000000000004	55	0	0	0	0	0	0	0	0	P. aeruginosa
F1S1R1D4B2P2E02	F1S1R2D1B1P4A08	0	549	38.5	36.574999999999996-40.425000000000004	55	0	0	0	0	0	0	0	0	P. aeruginosa
F1S1R1D4B2P2E02	F1S1R2D1B1P4D12	0	549	40.6	38.56999999999999-42.629999999999995	58	0	0	0	0	0	0	0	0	P. aeruginosa
F1S1R1D4B2P2E02	F1S1R2D1B1P4F08	0	549	38.5	36.574999999999996-40.425000000000004	55	0	0	0	0	0	0	0	0	P. aeruginosa
F1S1R1D4B2P2E02	F1S1R2D1B1P5B02	0	549	40.6	38.56999999999999-42.629999999999995	58	0	0	0	0	0	0	0	0	P. aeruginosa
F1S1R1D4B2P2E02	F1S1R2D1B2P1A06	0	549	42.7	40.56499999999999-44.835	61	0	0	0	0	0	0	0	0	P. aeruginosa
F1S1R1D4B2P2E02	F1S1R2D1B2P2E05	0	549	45.5	43.225-47.775	65	0	0	0	0	0	0	0	0	P. aeruginosa
F1S1R1D4B2P2E02	F1S1R2D1B2P2E09	0	549	45.5	43.225-47.775	65	0	0	0	0	0	0	0	0	P. aeruginosa
F1S1R1D4B2P2E02	F1S1R2D1B2P3A09	0	717	47.6	45.21999999999999-49.98	68	0	0	0	0	0	0	0	0	P. aeruginosa
F1S1R1D4B2P2E02	F1S1R2D1B2P3F01	0	550	45.5	43.225-47.775	65	0	0	0	0	0	0	0	0	P. aeruginosa
F1S1R1D4B2P2E02	F1S1R2D1B2P3G11	0	549	47.6	45.21999999999999-49.98	68	0	0	0	0	0	0	0	0	P. aeruginosa
F1S1R1D4B2P2E02	F1S1R2D1B2P4G01	0	549	50.4	47.879999999999995-52.92	72	0	0	0	0	0	0	0	0	P. aeruginosa
F1S1R1D4B2P2E02	F1S1R2D1B2P5C09	0	547	54.6	51.86999999999999-57.33	78	0	0	0	0	0	0	0	0	P. aeruginosa
F1S1R1D4B2P2E02	F1S1R2D1B2P5D07	0	491	54.6	51.86999999999999-57.33	78	0	0	0	0	0	0	0	0	P. aeruginosa
F1S1R1D4B2P2E02	F1S1R2D1B2P5H01	0	549	53.2	50.53999999999999-55.86	76	0	0	0	0	0	0	0	0	P. aeruginosa
F1S1R1D4B2P2E02	F1S1R2D1B3P1A02	0	550	54.6	51.86999999999999-57.33	78	0	0	0	0	0	0	0	0	P. aeruginosa
F1S1R1D4B2P2E02	F1S1R2D1B3P1C09	0	563	58.1	55.19499999999999-61.004999999999995	83	0	0	0	0	0	0	0	0	P. aeruginosa
F1S1R1D4B2P2E02	F1S1R2D1B3P2F10	0	561	59.49999999999999	56.52499999999999-62.474999999999994	85	0	0	0	0	0	0	0	0	P. aeruginosa
F1S1R1D4B2P2E02	F1S1R2D1B3P5D05	0	562	67.89999999999999	64.505-71.29499999999999	97	0	0	0	0	0	0	0	0	P. aeruginosa
F1S1R1D4B2P2E02	F1S1R2D1B4P1D11	0	558	72.1	68.49499999999999-75.705	103	0	0	0	0	0	0	0	0	P. aeruginosa
F1S1R1D4B2P2E02	F1S1R2D1B4P5H07	0	390	82.6	78.46999999999998-86.73	118	0	0	0	0	0	0	0	0	P. aeruginosa
F1S1R1D4B2P2E02	F1S1R2D2B1P5G10	0	548	92.4	87.77999999999999-97.02	132	0	0	0	0	0	0	0	0	P. aeruginosa
F1S1R1D4B2P2E02	F1S1R2D2B2P1A09	0	610	94.5	89.77499999999999-99.22500000000001	135	0	0	0	0	0	0	0	0	P. aeruginosa
F1S1R1D4B2P2E02	F1S1R2D2B2P5B06	0	553	103.6	98.41999999999999-108.78	148	0	0	0	0	0	0	0	0	P. aeruginosa
F1S1R1D4B2P2E02	F1S1R2D2B3P2C08	0	578	109.9	104.40499999999999-115.395	157	0	0	0	0	0	0	0	0	P. aeruginosa
F1S1R1D4B2P2E02	F1S1R2D2B3P4G10	0	578	114.8	109.05999999999999-120.54	164	0	0	0	0	0	0	0	0	P. aeruginosa
F1S1R1D4B2P2E02	F1S1R2D2B4P1C12	0	580	119.7	113.71499999999999-125.68499999999999	171	0	0	0	0	0	0	0	0	P. aeruginosa
F1S1R1D4B2P2E02	F1S1R2D3B1P1B11	0	600	134.4	127.67999999999998-141.11999999999998	192	0	0	0	0	0	0	0	0	P. aeruginosa
F1S1R1D4B2P2E02	F1S1R2D3B2P5B03	0	582	154.0	146.29999999999998-161.70000000000002	220	0	0	0	0	0	0	0	0	P. aeruginosa
F1S1R1D4B2P2E02	F1S1R2D3B2P5F03	0	583	154.0	146.29999999999998-161.70000000000002	220	0	0	0	0	0	0	0	0	P. aeruginosa
F1S1R1D4B2P2E02	F1S1R2D3B3P2C03	0	590	161.7	153.61499999999998-169.785	231	0	0	0	0	0	0	0	0	P. aeruginosa
F1S1R1D4B2P2E02	F1S1R2D3B3P4D08	0	559	166.6	158.26999999999998-174.93	238	0	0	0	0	0	0	0	0	P. aeruginosa
F1S1R1D4B2P2E02	F1S1R2D3B4P1E02	0	983	168.7	160.265-177.135	241	0	0	0	0	0	0	0	0	P. aeruginosa
F1S1R1D4B2P2E02	F1S1R2D3B4P5H07	0	398	182.0	172.9-191.1	260	0	0	0	0	0	0	0	0	P. aeruginosa
F1S1R1D4B2P2E02	F1S1R2D4B1P3C01	0	557	187.6	178.22-196.98	268	0	0	0	0	0	0	0	0	P. aeruginosa
F1S1R1D4B2P2E02	F1S1R2D4B3P3A03	0	556	211.4	200.82999999999996-221.97	302	0	0	0	0	0	0	0	0	P. aeruginosa
F1S1R1D4B2P2E02	F1S1R2D4B3P3B09	0	557	211.4	200.82999999999996-221.97	302	0	0	0	0	0	0	0	0	P. aeruginosa
F1S1R1D4B2P2E02	F1S1R2D4B3P3H11	1	110	210.7	200.165-221.23499999999999	301	0	0	0	0	0	0	0	1	P. aeruginosa
F1S1R1D4B2P2E02	F1S1R2D4B4P5A04	0	570	221.9	210.80499999999998-232.99499999999998	317	0	0	0	0	0	0	0	0	P. aeruginosa
F1S1R1D4B2P2E02	F1S1R2D4B4P5B02	0	556	224.0	212.79999999999998-235.20000000000002	320	0	0	0	0	0	0	0	0	P. aeruginosa
F1S1R1D4B2P2E02	F1S1R2D4B4P5E11	0	579	224.7	213.46499999999997-235.935	321	0	0	0	0	0	0	0	0	P. aeruginosa
F1S1R1D4B2P2E02	SH011020x2x65	0	546	308.7	293.265-324.135	441	0	0	0	0	0	0	0	0	P. aeruginosa
F1S1R1D4B2P2E02	SH030621x1x33	0	549	187.6	178.22-196.98	268	0	0	0	0	0	0	0	0	P. aeruginosa
F1S1R1D4B2P2E02	SH030621x1x48	1	148	471.8	448.2099999999999-495.39	674	0	0	0	0	0	0	0	0	P. aeruginosa
F1S1R1D4B2P2E02	SH040221x1x52	1	460	469.7	446.215-493.185	671	0	0	0	0	0	0	0	0	P. aeruginosa
F1S1R1D4B2P2E02	SH040221x2x30	1	163	438.9	416.955-460.84499999999997	627	0	0	0	0	0	0	0	0	P. aeruginosa
F1S1R1D4B2P2E02	SH040221x2x51	1	170	434.0	412.29999999999995-455.70000000000005	620	0	0	0	0	0	0	0	0	P. aeruginosa
F1S1R1D4B2P2E02	SH040321x2x39	0	378	210.7	200.165-221.23499999999999	301	0	0	0	0	0	0	0	0	P. aeruginosa
F1S1R1D4B2P2E02	SH040321x2x40	0	374	210.7	200.165-221.23499999999999	301	0	0	0	0	0	0	0	0	P. aeruginosa
F1S1R1D4B2P2E02	SH090321x2x40	1	163	191.1	181.545-200.655	273	0	0	0	0	0	0	0	1	P. aeruginosa
F1S1R1D4B2P2E02	SH090321x2x59	1	99	188.3	178.88499999999996-197.715	269	0	0	0	1	0	0	1	1	P. aeruginosa
F1S1R1D4B2P2E02	SH110222x82	0	419	89.6	85.11999999999999-94.08	128	0	0	0	0	0	0	0	0	P. aeruginosa
F1S1R1D4B2P2E02	SH121021x1x89	0	552	7.699999999999999	7.314999999999999-8.084999999999999	11	0	0	0	0	0	0	0	0	P. aeruginosa
F1S1R1D4B2P2E02	SH164x26	0	789	163.1	154.945-171.255	233	0	0	0	0	0	0	0	0	P. aeruginosa
F1S1R1D4B2P2E02	SH165x46	1	168	165.9	157.60499999999996-174.195	237	0	0	0	0	0	0	1	1	P. aeruginosa
F1S1R1D4B2P2E02	SH166x35	1	167	172.9	164.25499999999997-181.545	247	0	0	0	0	0	0	1	1	P. aeruginosa
F1S1R1D4B2P2E02	SH181120x2x85	0	511	246.4	234.07999999999996-258.71999999999997	352	0	0	0	0	0	0	0	0	P. aeruginosa
F1S1R1D4B2P2E02	SH185x14	0	424	206.5	196.17499999999998-216.82500000000002	295	0	0	0	0	0	0	0	0	P. aeruginosa
F1S1R1D4B2P2E02	SH195x16	0	456	234.5	222.77499999999995-246.225	335	0	0	0	0	0	0	0	0	P. aeruginosa
F1S1R1D4B2P2E02	SH210x46	0	308	270.2	256.69-283.71	386	0	0	0	0	0	0	0	0	P. aeruginosa
F1S1R1D4B2P2E02	SH213x19	0	415	271.6	258.02-285.17999999999995	388	0	0	0	0	0	0	0	0	P. aeruginosa
F1S1R1D4B2P2E02	SH220222x1x50	0	419	89.6	85.11999999999999-94.08	128	0	0	0	0	0	0	0	0	P. aeruginosa
F1S1R1D4B2P2E02	SH220422x2x27	0	463	134.4	127.67999999999998-141.11999999999998	192	0	0	0	0	0	0	0	0	P. aeruginosa
F1S1R1D4B2P2E02	SH227x56	0	354	305.9	290.60499999999996-321.195	437	0	0	0	0	0	0	0	0	P. aeruginosa
F1S1R1D4B2P2E02	SH230321x1x89	0	420	159.6	151.61999999999998-167.58	228	0	0	0	0	0	0	0	0	P. aeruginosa
F1S1R1D4B2P2E02	SH230920x1x82	0	535	293.3	278.63499999999993-307.965	419	0	0	0	0	0	0	0	0	P. aeruginosa
F1S1R1D4B2P2E02	SH232x29	0	551	315.0	299.25-330.75	450	0	0	0	0	0	0	0	0	P. aeruginosa
F1S1R1D4B2P2E02	SH244x28	0	625	344.4	327.17999999999995-361.62	492	0	0	0	0	0	0	0	0	P. aeruginosa
F1S1R1D4B2P2E02	SH250322x1x27	0	358	117.6	111.71999999999998-123.48	168	0	0	0	0	0	0	0	0	P. aeruginosa
F1S1R1D4B2P2E02	SH300920x1x92	0	437	333.2	316.53999999999996-349.86	476	0	0	0	0	0	0	0	0	P. aeruginosa
F1S1R1D4B2P3A10	F1S1R1D4B2P4D04	0	528	1.4	1.3299999999999998-1.47	2	0	0	0	0	0	0	0	0	P. aeruginosa
F1S1R1D4B2P3A10	F1S1R1D4B2P5C12	0	518	6.3	5.984999999999999-6.615	9	0	0	0	0	0	0	0	0	P. aeruginosa
F1S1R1D4B2P3A10	F1S1R1D4B3P5A03	0	341	16.1	15.294999999999996-16.904999999999998	23	0	0	0	0	0	0	0	0	P. aeruginosa
F1S1R1D4B2P3A10	F1S1R2D1B1P3E10	0	515	35.0	33.25-36.75	50	0	0	0	0	0	0	0	0	P. aeruginosa
F1S1R1D4B2P3A10	F1S1R2D1B1P3G04	0	515	35.0	33.25-36.75	50	0	0	0	0	0	0	0	0	P. aeruginosa
F1S1R1D4B2P3A10	F1S1R2D1B1P4A03	0	515	37.8	35.91-39.69	54	0	0	0	0	0	0	0	0	P. aeruginosa
F1S1R1D4B2P3A10	F1S1R2D1B1P4A08	0	515	37.8	35.91-39.69	54	0	0	0	0	0	0	0	0	P. aeruginosa
F1S1R1D4B2P3A10	F1S1R2D1B1P4D12	0	515	39.9	37.904999999999994-41.895	57	0	0	0	0	0	0	0	0	P. aeruginosa
F1S1R1D4B2P3A10	F1S1R2D1B1P4F08	0	515	37.8	35.91-39.69	54	0	0	0	0	0	0	0	0	P. aeruginosa
F1S1R1D4B2P3A10	F1S1R2D1B1P5B02	0	515	39.9	37.904999999999994-41.895	57	0	0	0	0	0	0	0	0	P. aeruginosa
F1S1R1D4B2P3A10	F1S1R2D1B2P1A06	0	515	42.0	39.9-44.1	60	0	0	0	0	0	0	0	0	P. aeruginosa
F1S1R1D4B2P3A10	F1S1R2D1B2P2E05	0	515	44.8	42.559999999999995-47.04	64	0	0	0	0	0	0	0	0	P. aeruginosa
F1S1R1D4B2P3A10	F1S1R2D1B2P2E09	0	515	44.8	42.559999999999995-47.04	64	0	0	0	0	0	0	0	0	P. aeruginosa
F1S1R1D4B2P3A10	F1S1R2D1B2P3A09	0	684	46.9	44.555-49.245	67	0	0	0	0	0	0	0	0	P. aeruginosa
F1S1R1D4B2P3A10	F1S1R2D1B2P3F01	0	516	44.8	42.559999999999995-47.04	64	0	0	0	0	0	0	0	0	P. aeruginosa
F1S1R1D4B2P3A10	F1S1R2D1B2P3G11	0	515	46.9	44.555-49.245	67	0	0	0	0	0	0	0	0	P. aeruginosa
F1S1R1D4B2P3A10	F1S1R2D1B2P4G01	0	515	49.7	47.214999999999996-52.184999999999995	71	0	0	0	0	0	0	0	0	P. aeruginosa
F1S1R1D4B2P3A10	F1S1R2D1B2P5C09	0	345	53.9	51.205-56.595	77	0	0	0	0	0	0	0	0	P. aeruginosa
F1S1R1D4B2P3A10	F1S1R2D1B2P5D07	0	508	53.9	51.205-56.595	77	0	0	0	0	0	0	0	0	P. aeruginosa
F1S1R1D4B2P3A10	F1S1R2D1B2P5H01	0	515	52.5	49.875-55.125	75	0	0	0	0	0	0	0	0	P. aeruginosa
F1S1R1D4B2P3A10	F1S1R2D1B3P1A02	0	348	53.9	51.205-56.595	77	0	0	0	0	0	0	0	0	P. aeruginosa
F1S1R1D4B2P3A10	F1S1R2D1B3P1C09	0	527	57.4	54.529999999999994-60.27	82	0	0	0	0	0	0	0	0	P. aeruginosa
F1S1R1D4B2P3A10	F1S1R2D1B3P2F10	0	525	58.8	55.85999999999999-61.74	84	0	0	0	0	0	0	0	0	P. aeruginosa
F1S1R1D4B2P3A10	F1S1R2D1B3P5D05	0	526	67.19999999999999	63.83999999999999-70.55999999999999	96	0	0	0	0	0	0	0	0	P. aeruginosa
F1S1R1D4B2P3A10	F1S1R2D1B4P1D11	0	524	71.39999999999999	67.82999999999998-74.97	102	0	0	0	0	0	0	0	0	P. aeruginosa
F1S1R1D4B2P3A10	F1S1R2D1B4P5H07	0	385	81.89999999999999	77.80499999999999-85.99499999999999	117	0	0	0	0	0	0	0	0	P. aeruginosa
F1S1R1D4B2P3A10	F1S1R2D2B1P5G10	0	516	91.7	87.11499999999998-96.285	131	0	0	0	0	0	0	0	0	P. aeruginosa
F1S1R1D4B2P3A10	F1S1R2D2B2P1A09	0	422	93.8	89.11-98.49	134	0	0	0	0	0	0	0	0	P. aeruginosa
F1S1R1D4B2P3A10	F1S1R2D2B2P5B06	0	520	102.9	97.75499999999998-108.045	147	0	0	0	0	0	0	0	0	P. aeruginosa
F1S1R1D4B2P3A10	F1S1R2D2B3P2C08	0	378	109.2	103.73999999999998-114.66	156	0	0	0	0	0	0	0	0	P. aeruginosa
F1S1R1D4B2P3A10	F1S1R2D2B3P4G10	0	378	114.1	108.395-119.80499999999999	163	0	0	0	0	0	0	0	0	P. aeruginosa
F1S1R1D4B2P3A10	F1S1R2D2B4P1C12	0	380	119.0	113.04999999999998-124.94999999999999	170	0	0	0	0	0	0	0	0	P. aeruginosa
F1S1R1D4B2P3A10	F1S1R2D3B1P1B11	0	411	133.7	127.01499999999999-140.385	191	0	0	0	0	0	0	0	0	P. aeruginosa
F1S1R1D4B2P3A10	F1S1R2D3B2P5B03	0	382	153.3	145.635-160.96499999999997	219	0	0	0	0	0	0	0	0	P. aeruginosa
F1S1R1D4B2P3A10	F1S1R2D3B2P5F03	0	383	153.3	145.635-160.96499999999997	219	0	0	0	0	0	0	0	0	P. aeruginosa
F1S1R1D4B2P3A10	F1S1R2D3B3P2C03	0	390	161.0	152.95-169.05	230	0	0	0	0	0	0	0	0	P. aeruginosa
F1S1R1D4B2P3A10	F1S1R2D3B3P4D08	0	525	165.9	157.60499999999996-174.195	237	0	0	0	0	0	0	0	0	P. aeruginosa
F1S1R1D4B2P3A10	F1S1R2D3B4P1E02	0	793	168.0	159.6-176.4	240	0	0	0	0	0	0	0	0	P. aeruginosa
F1S1R1D4B2P3A10	F1S1R2D3B4P5H07	0	480	181.3	172.23499999999999-190.36499999999998	259	0	0	0	0	0	0	0	0	P. aeruginosa
F1S1R1D4B2P3A10	F1S1R2D4B1P3C01	0	523	186.9	177.55499999999998-196.24499999999998	267	0	0	0	0	0	0	0	0	P. aeruginosa
F1S1R1D4B2P3A10	F1S1R2D4B3P3A03	0	354	210.7	200.165-221.23499999999999	301	0	0	0	0	0	0	0	0	P. aeruginosa
F1S1R1D4B2P3A10	F1S1R2D4B3P3B09	0	523	210.7	200.165-221.23499999999999	301	0	0	0	0	0	0	0	0	P. aeruginosa
F1S1R1D4B2P3A10	F1S1R2D4B3P3H11	0	464	210.0	199.5-220.5	300	0	0	0	0	0	0	0	0	P. aeruginosa
F1S1R1D4B2P3A10	F1S1R2D4B4P5A04	0	536	221.2	210.14-232.26	316	0	0	0	0	0	0	0	0	P. aeruginosa
F1S1R1D4B2P3A10	F1S1R2D4B4P5B02	0	354	223.3	212.13499999999996-234.465	319	0	0	0	0	0	0	0	0	P. aeruginosa
F1S1R1D4B2P3A10	F1S1R2D4B4P5E11	0	544	224.0	212.79999999999998-235.20000000000002	320	0	0	0	0	0	0	0	0	P. aeruginosa
F1S1R1D4B2P3A10	SH011020x2x65	0	337	309.4	293.92999999999995-324.87	442	0	0	0	0	0	0	0	0	P. aeruginosa
F1S1R1D4B2P3A10	SH030621x1x33	0	514	188.3	178.88499999999996-197.715	269	0	0	0	0	0	0	0	0	P. aeruginosa
F1S1R1D4B2P3A10	SH030621x1x48	1	467	472.5	448.87499999999994-496.12499999999994	675	0	0	0	0	0	0	0	0	P. aeruginosa
F1S1R1D4B2P3A10	SH040221x1x52	1	286	470.4	446.87999999999994-493.92	672	0	0	0	0	0	0	0	0	P. aeruginosa
F1S1R1D4B2P3A10	SH040221x2x30	0	481	439.6	417.61999999999995-461.58	628	0	0	0	0	0	0	0	0	P. aeruginosa
F1S1R1D4B2P3A10	SH040221x2x51	0	488	434.7	412.965-456.435	621	0	0	0	0	0	0	0	0	P. aeruginosa
F1S1R1D4B2P3A10	SH040321x2x39	0	384	211.4	200.82999999999996-221.97	302	0	0	0	0	0	0	0	0	P. aeruginosa
F1S1R1D4B2P3A10	SH040321x2x40	0	380	211.4	200.82999999999996-221.97	302	0	0	0	0	0	0	0	0	P. aeruginosa
F1S1R1D4B2P3A10	SH090321x2x40	0	483	191.8	182.20999999999998-201.39	274	0	0	0	0	0	0	0	0	P. aeruginosa
F1S1R1D4B2P3A10	SH090321x2x59	0	450	189.0	179.54999999999998-198.45000000000002	270	0	0	0	0	0	0	0	0	P. aeruginosa
F1S1R1D4B2P3A10	SH110222x82	0	391	88.89999999999999	84.45499999999998-93.345	127	0	0	0	0	0	0	0	0	P. aeruginosa
F1S1R1D4B2P3A10	SH121021x1x89	0	350	7.0	6.6499999999999995-7.3500000000000005	10	0	0	0	0	0	0	0	0	P. aeruginosa
F1S1R1D4B2P3A10	SH164x26	0	1126	162.4	154.27999999999997-170.51999999999998	232	0	0	0	0	0	0	0	0	P. aeruginosa
F1S1R1D4B2P3A10	SH165x46	0	488	165.2	156.93999999999997-173.46	236	0	0	0	0	0	0	0	0	P. aeruginosa
F1S1R1D4B2P3A10	SH166x35	0	487	172.2	163.58999999999997-180.81	246	0	0	0	0	0	0	0	0	P. aeruginosa
F1S1R1D4B2P3A10	SH181120x2x85	0	335	247.1	234.74499999999998-259.455	353	0	0	0	0	0	0	0	0	P. aeruginosa
F1S1R1D4B2P3A10	SH185x14	0	323	205.8	195.50999999999996-216.09	294	0	0	0	0	0	0	0	0	P. aeruginosa
F1S1R1D4B2P3A10	SH195x16	0	356	233.8	222.10999999999999-245.48999999999998	334	0	0	0	0	0	0	0	0	P. aeruginosa
F1S1R1D4B2P3A10	SH210x46	0	627	269.5	256.025-282.975	385	0	0	0	0	0	0	0	0	P. aeruginosa
F1S1R1D4B2P3A10	SH213x19	0	316	270.9	257.35499999999996-284.445	387	0	0	0	0	0	0	0	0	P. aeruginosa
F1S1R1D4B2P3A10	SH220222x1x50	0	391	88.89999999999999	84.45499999999998-93.345	127	0	0	0	0	0	0	0	0	P. aeruginosa
F1S1R1D4B2P3A10	SH220422x2x27	0	321	133.7	127.01499999999999-140.385	191	0	0	0	0	0	0	0	0	P. aeruginosa
F1S1R1D4B2P3A10	SH227x56	1	303	305.2	289.94-320.46	436	0	0	0	0	0	0	0	0	P. aeruginosa
F1S1R1D4B2P3A10	SH230321x1x89	0	497	160.3	152.28499999999997-168.315	229	0	0	0	0	0	0	0	0	P. aeruginosa
F1S1R1D4B2P3A10	SH230920x1x82	0	343	294.0	279.3-308.7	420	0	0	0	0	0	0	0	0	P. aeruginosa
F1S1R1D4B2P3A10	SH232x29	0	343	314.3	298.5849999999999-330.015	449	0	0	0	0	0	0	0	0	P. aeruginosa
F1S1R1D4B2P3A10	SH244x28	0	417	343.7	326.515-360.885	491	0	0	0	0	0	0	0	0	P. aeruginosa
F1S1R1D4B2P3A10	SH250322x1x27	0	434	116.9	111.05499999999999-122.74499999999999	167	0	0	0	0	0	0	0	0	P. aeruginosa
F1S1R1D4B2P3A10	SH300920x1x92	1	29	333.9	317.205-350.59499999999997	477	0	0	1	1	0	0	0	0	P. aeruginosa
F1S1R1D4B2P3H03	F1S1R1D4B2P4D04	0	527	1.4	1.3299999999999998-1.47	2	0	0	0	0	0	0	0	0	P. aeruginosa
F1S1R1D4B2P3H03	F1S1R1D4B2P5C12	0	517	6.3	5.984999999999999-6.615	9	0	0	0	0	0	0	0	0	P. aeruginosa
F1S1R1D4B2P3H03	F1S1R1D4B3P5A03	0	343	16.1	15.294999999999996-16.904999999999998	23	0	0	0	0	0	0	0	0	P. aeruginosa
F1S1R1D4B2P3H03	F1S1R2D1B1P3E10	0	513	35.0	33.25-36.75	50	0	0	0	0	0	0	0	0	P. aeruginosa
F1S1R1D4B2P3H03	F1S1R2D1B1P3G04	0	513	35.0	33.25-36.75	50	0	0	0	0	0	0	0	0	P. aeruginosa
F1S1R1D4B2P3H03	F1S1R2D1B1P4A03	0	513	37.8	35.91-39.69	54	0	0	0	0	0	0	0	0	P. aeruginosa
F1S1R1D4B2P3H03	F1S1R2D1B1P4A08	0	513	37.8	35.91-39.69	54	0	0	0	0	0	0	0	0	P. aeruginosa
F1S1R1D4B2P3H03	F1S1R2D1B1P4D12	0	513	39.9	37.904999999999994-41.895	57	0	0	0	0	0	0	0	0	P. aeruginosa
F1S1R1D4B2P3H03	F1S1R2D1B1P4F08	0	513	37.8	35.91-39.69	54	0	0	0	0	0	0	0	0	P. aeruginosa
F1S1R1D4B2P3H03	F1S1R2D1B1P5B02	0	513	39.9	37.904999999999994-41.895	57	0	0	0	0	0	0	0	0	P. aeruginosa
F1S1R1D4B2P3H03	F1S1R2D1B2P1A06	0	513	42.0	39.9-44.1	60	0	0	0	0	0	0	0	0	P. aeruginosa
F1S1R1D4B2P3H03	F1S1R2D1B2P2E05	0	513	44.8	42.559999999999995-47.04	64	0	0	0	0	0	0	0	0	P. aeruginosa
F1S1R1D4B2P3H03	F1S1R2D1B2P2E09	0	513	44.8	42.559999999999995-47.04	64	0	0	0	0	0	0	0	0	P. aeruginosa
F1S1R1D4B2P3H03	F1S1R2D1B2P3A09	0	682	46.9	44.555-49.245	67	0	0	0	0	0	0	0	0	P. aeruginosa
F1S1R1D4B2P3H03	F1S1R2D1B2P3F01	0	514	44.8	42.559999999999995-47.04	64	0	0	0	0	0	0	0	0	P. aeruginosa
F1S1R1D4B2P3H03	F1S1R2D1B2P3G11	0	513	46.9	44.555-49.245	67	0	0	0	0	0	0	0	0	P. aeruginosa
F1S1R1D4B2P3H03	F1S1R2D1B2P4G01	0	513	49.7	47.214999999999996-52.184999999999995	71	0	0	0	0	0	0	0	0	P. aeruginosa
F1S1R1D4B2P3H03	F1S1R2D1B2P5C09	0	347	53.9	51.205-56.595	77	0	0	0	0	0	0	0	0	P. aeruginosa
F1S1R1D4B2P3H03	F1S1R2D1B2P5D07	0	510	53.9	51.205-56.595	77	0	0	0	0	0	0	0	0	P. aeruginosa
F1S1R1D4B2P3H03	F1S1R2D1B2P5H01	0	513	52.5	49.875-55.125	75	0	0	0	0	0	0	0	0	P. aeruginosa
F1S1R1D4B2P3H03	F1S1R2D1B3P1A02	0	350	53.9	51.205-56.595	77	0	0	0	0	0	0	0	0	P. aeruginosa
F1S1R1D4B2P3H03	F1S1R2D1B3P1C09	0	525	57.4	54.529999999999994-60.27	82	0	0	0	0	0	0	0	0	P. aeruginosa
F1S1R1D4B2P3H03	F1S1R2D1B3P2F10	0	523	58.8	55.85999999999999-61.74	84	0	0	0	0	0	0	0	0	P. aeruginosa
F1S1R1D4B2P3H03	F1S1R2D1B3P5D05	0	524	67.19999999999999	63.83999999999999-70.55999999999999	96	0	0	0	0	0	0	0	0	P. aeruginosa
F1S1R1D4B2P3H03	F1S1R2D1B4P1D11	0	523	71.39999999999999	67.82999999999998-74.97	102	0	0	0	0	0	0	0	0	P. aeruginosa
F1S1R1D4B2P3H03	F1S1R2D1B4P5H07	0	387	81.89999999999999	77.80499999999999-85.99499999999999	117	0	0	0	0	0	0	0	0	P. aeruginosa
F1S1R1D4B2P3H03	F1S1R2D2B1P5G10	0	518	91.7	87.11499999999998-96.285	131	0	0	0	0	0	0	0	0	P. aeruginosa
F1S1R1D4B2P3H03	F1S1R2D2B2P1A09	0	424	93.8	89.11-98.49	134	0	0	0	0	0	0	0	0	P. aeruginosa
F1S1R1D4B2P3H03	F1S1R2D2B2P5B06	0	519	102.9	97.75499999999998-108.045	147	0	0	0	0	0	0	0	0	P. aeruginosa
F1S1R1D4B2P3H03	F1S1R2D2B3P2C08	0	379	109.2	103.73999999999998-114.66	156	0	0	0	0	0	0	0	0	P. aeruginosa
F1S1R1D4B2P3H03	F1S1R2D2B3P4G10	0	379	114.1	108.395-119.80499999999999	163	0	0	0	0	0	0	0	0	P. aeruginosa
F1S1R1D4B2P3H03	F1S1R2D2B4P1C12	0	381	119.0	113.04999999999998-124.94999999999999	170	0	0	0	0	0	0	0	0	P. aeruginosa
F1S1R1D4B2P3H03	F1S1R2D3B1P1B11	0	413	133.7	127.01499999999999-140.385	191	0	0	0	0	0	0	0	0	P. aeruginosa
F1S1R1D4B2P3H03	F1S1R2D3B2P5B03	0	383	153.3	145.635-160.96499999999997	219	0	0	0	0	0	0	0	0	P. aeruginosa
F1S1R1D4B2P3H03	F1S1R2D3B2P5F03	0	384	153.3	145.635-160.96499999999997	219	0	0	0	0	0	0	0	0	P. aeruginosa
F1S1R1D4B2P3H03	F1S1R2D3B3P2C03	0	391	161.0	152.95-169.05	230	0	0	0	0	0	0	0	0	P. aeruginosa
F1S1R1D4B2P3H03	F1S1R2D3B3P4D08	0	524	165.9	157.60499999999996-174.195	237	0	0	0	0	0	0	0	0	P. aeruginosa
F1S1R1D4B2P3H03	F1S1R2D3B4P1E02	0	794	168.0	159.6-176.4	240	0	0	0	0	0	0	0	0	P. aeruginosa
F1S1R1D4B2P3H03	F1S1R2D3B4P5H07	0	482	181.3	172.23499999999999-190.36499999999998	259	0	0	0	0	0	0	0	0	P. aeruginosa
F1S1R1D4B2P3H03	F1S1R2D4B1P3C01	0	522	186.9	177.55499999999998-196.24499999999998	267	0	0	0	0	0	0	0	0	P. aeruginosa
F1S1R1D4B2P3H03	F1S1R2D4B3P3A03	0	356	210.7	200.165-221.23499999999999	301	0	0	0	0	0	0	0	0	P. aeruginosa
F1S1R1D4B2P3H03	F1S1R2D4B3P3B09	0	522	210.7	200.165-221.23499999999999	301	0	0	0	0	0	0	0	0	P. aeruginosa
F1S1R1D4B2P3H03	F1S1R2D4B3P3H11	0	466	210.0	199.5-220.5	300	0	0	0	0	0	0	0	0	P. aeruginosa
F1S1R1D4B2P3H03	F1S1R2D4B4P5A04	0	535	221.2	210.14-232.26	316	0	0	0	0	0	0	0	0	P. aeruginosa
F1S1R1D4B2P3H03	F1S1R2D4B4P5B02	0	356	223.3	212.13499999999996-234.465	319	0	0	0	0	0	0	0	0	P. aeruginosa
F1S1R1D4B2P3H03	F1S1R2D4B4P5E11	0	542	224.0	212.79999999999998-235.20000000000002	320	0	0	0	0	0	0	0	0	P. aeruginosa
F1S1R1D4B2P3H03	SH011020x2x65	0	339	309.4	293.92999999999995-324.87	442	0	0	0	0	0	0	0	0	P. aeruginosa
F1S1R1D4B2P3H03	SH030621x1x33	0	513	188.3	178.88499999999996-197.715	269	0	0	0	0	0	0	0	0	P. aeruginosa
F1S1R1D4B2P3H03	SH030621x1x48	1	468	472.5	448.87499999999994-496.12499999999994	675	0	0	0	0	0	0	0	0	P. aeruginosa
F1S1R1D4B2P3H03	SH040221x1x52	1	288	470.4	446.87999999999994-493.92	672	0	0	0	0	0	0	0	0	P. aeruginosa
F1S1R1D4B2P3H03	SH040221x2x30	0	482	439.6	417.61999999999995-461.58	628	0	0	0	0	0	0	0	0	P. aeruginosa
F1S1R1D4B2P3H03	SH040221x2x51	0	489	434.7	412.965-456.435	621	0	0	0	0	0	0	0	0	P. aeruginosa
F1S1R1D4B2P3H03	SH040321x2x39	0	383	211.4	200.82999999999996-221.97	302	0	0	0	0	0	0	0	0	P. aeruginosa
F1S1R1D4B2P3H03	SH040321x2x40	0	379	211.4	200.82999999999996-221.97	302	0	0	0	0	0	0	0	0	P. aeruginosa
F1S1R1D4B2P3H03	SH090321x2x40	0	485	191.8	182.20999999999998-201.39	274	0	0	0	0	0	0	0	0	P. aeruginosa
F1S1R1D4B2P3H03	SH090321x2x59	0	452	189.0	179.54999999999998-198.45000000000002	270	0	0	0	0	0	0	0	0	P. aeruginosa
F1S1R1D4B2P3H03	SH110222x82	0	390	88.89999999999999	84.45499999999998-93.345	127	0	0	0	0	0	0	0	0	P. aeruginosa
F1S1R1D4B2P3H03	SH121021x1x89	0	352	7.0	6.6499999999999995-7.3500000000000005	10	0	0	0	0	0	0	0	0	P. aeruginosa
F1S1R1D4B2P3H03	SH164x26	0	1128	162.4	154.27999999999997-170.51999999999998	232	0	0	0	0	0	0	0	0	P. aeruginosa
F1S1R1D4B2P3H03	SH165x46	0	490	165.2	156.93999999999997-173.46	236	0	0	0	0	0	0	0	0	P. aeruginosa
F1S1R1D4B2P3H03	SH166x35	0	489	172.2	163.58999999999997-180.81	246	0	0	0	0	0	0	0	0	P. aeruginosa
F1S1R1D4B2P3H03	SH181120x2x85	0	337	247.1	234.74499999999998-259.455	353	0	0	0	0	0	0	0	0	P. aeruginosa
F1S1R1D4B2P3H03	SH185x14	0	325	205.8	195.50999999999996-216.09	294	0	0	0	0	0	0	0	0	P. aeruginosa
F1S1R1D4B2P3H03	SH195x16	0	358	233.8	222.10999999999999-245.48999999999998	334	0	0	0	0	0	0	0	0	P. aeruginosa
F1S1R1D4B2P3H03	SH210x46	0	630	269.5	256.025-282.975	385	0	0	0	0	0	0	0	0	P. aeruginosa
F1S1R1D4B2P3H03	SH213x19	0	318	270.9	257.35499999999996-284.445	387	0	0	0	0	0	0	0	0	P. aeruginosa
F1S1R1D4B2P3H03	SH220222x1x50	0	390	88.89999999999999	84.45499999999998-93.345	127	0	0	0	0	0	0	0	0	P. aeruginosa
F1S1R1D4B2P3H03	SH220422x2x27	0	323	133.7	127.01499999999999-140.385	191	0	0	0	0	0	0	0	0	P. aeruginosa
F1S1R1D4B2P3H03	SH227x56	1	305	305.2	289.94-320.46	436	0	0	0	0	0	0	0	0	P. aeruginosa
F1S1R1D4B2P3H03	SH230321x1x89	0	499	160.3	152.28499999999997-168.315	229	0	0	0	0	0	0	0	0	P. aeruginosa
F1S1R1D4B2P3H03	SH230920x1x82	0	345	294.0	279.3-308.7	420	0	0	0	0	0	0	0	0	P. aeruginosa
F1S1R1D4B2P3H03	SH232x29	0	345	314.3	298.5849999999999-330.015	449	0	0	0	0	0	0	0	0	P. aeruginosa
F1S1R1D4B2P3H03	SH244x28	0	419	343.7	326.515-360.885	491	0	0	0	0	0	0	0	0	P. aeruginosa
F1S1R1D4B2P3H03	SH250322x1x27	0	436	116.9	111.05499999999999-122.74499999999999	167	0	0	0	0	0	0	0	0	P. aeruginosa
F1S1R1D4B2P3H03	SH300920x1x92	1	31	333.9	317.205-350.59499999999997	477	0	0	0	1	0	0	0	0	P. aeruginosa
F1S1R1D4B2P3H09	F1S1R1D4B2P4D04	0	526	1.4	1.3299999999999998-1.47	2	0	0	0	0	0	0	0	0	P. aeruginosa
F1S1R1D4B2P3H09	F1S1R1D4B2P5C12	0	516	6.3	5.984999999999999-6.615	9	0	0	0	0	0	0	0	0	P. aeruginosa
F1S1R1D4B2P3H09	F1S1R1D4B3P5A03	0	342	16.1	15.294999999999996-16.904999999999998	23	0	0	0	0	0	0	0	0	P. aeruginosa
F1S1R1D4B2P3H09	F1S1R2D1B1P3E10	0	512	35.0	33.25-36.75	50	0	0	0	0	0	0	0	0	P. aeruginosa
F1S1R1D4B2P3H09	F1S1R2D1B1P3G04	0	512	35.0	33.25-36.75	50	0	0	0	0	0	0	0	0	P. aeruginosa
F1S1R1D4B2P3H09	F1S1R2D1B1P4A03	0	512	37.8	35.91-39.69	54	0	0	0	0	0	0	0	0	P. aeruginosa
F1S1R1D4B2P3H09	F1S1R2D1B1P4A08	0	512	37.8	35.91-39.69	54	0	0	0	0	0	0	0	0	P. aeruginosa
F1S1R1D4B2P3H09	F1S1R2D1B1P4D12	0	512	39.9	37.904999999999994-41.895	57	0	0	0	0	0	0	0	0	P. aeruginosa
F1S1R1D4B2P3H09	F1S1R2D1B1P4F08	0	512	37.8	35.91-39.69	54	0	0	0	0	0	0	0	0	P. aeruginosa
F1S1R1D4B2P3H09	F1S1R2D1B1P5B02	0	512	39.9	37.904999999999994-41.895	57	0	0	0	0	0	0	0	0	P. aeruginosa
F1S1R1D4B2P3H09	F1S1R2D1B2P1A06	0	512	42.0	39.9-44.1	60	0	0	0	0	0	0	0	0	P. aeruginosa
F1S1R1D4B2P3H09	F1S1R2D1B2P2E05	0	512	44.8	42.559999999999995-47.04	64	0	0	0	0	0	0	0	0	P. aeruginosa
F1S1R1D4B2P3H09	F1S1R2D1B2P2E09	0	512	44.8	42.559999999999995-47.04	64	0	0	0	0	0	0	0	0	P. aeruginosa
F1S1R1D4B2P3H09	F1S1R2D1B2P3A09	0	681	46.9	44.555-49.245	67	0	0	0	0	0	0	0	0	P. aeruginosa
F1S1R1D4B2P3H09	F1S1R2D1B2P3F01	0	513	44.8	42.559999999999995-47.04	64	0	0	0	0	0	0	0	0	P. aeruginosa
F1S1R1D4B2P3H09	F1S1R2D1B2P3G11	0	512	46.9	44.555-49.245	67	0	0	0	0	0	0	0	0	P. aeruginosa
F1S1R1D4B2P3H09	F1S1R2D1B2P4G01	0	512	49.7	47.214999999999996-52.184999999999995	71	0	0	0	0	0	0	0	0	P. aeruginosa
F1S1R1D4B2P3H09	F1S1R2D1B2P5C09	0	346	53.9	51.205-56.595	77	0	0	0	0	0	0	0	0	P. aeruginosa
F1S1R1D4B2P3H09	F1S1R2D1B2P5D07	0	509	53.9	51.205-56.595	77	0	0	0	0	0	0	0	0	P. aeruginosa
F1S1R1D4B2P3H09	F1S1R2D1B2P5H01	0	512	52.5	49.875-55.125	75	0	0	0	0	0	0	0	0	P. aeruginosa
F1S1R1D4B2P3H09	F1S1R2D1B3P1A02	0	349	53.9	51.205-56.595	77	0	0	0	0	0	0	0	0	P. aeruginosa
F1S1R1D4B2P3H09	F1S1R2D1B3P1C09	0	524	57.4	54.529999999999994-60.27	82	0	0	0	0	0	0	0	0	P. aeruginosa
F1S1R1D4B2P3H09	F1S1R2D1B3P2F10	0	522	58.8	55.85999999999999-61.74	84	0	0	0	0	0	0	0	0	P. aeruginosa
F1S1R1D4B2P3H09	F1S1R2D1B3P5D05	0	523	67.19999999999999	63.83999999999999-70.55999999999999	96	0	0	0	0	0	0	0	0	P. aeruginosa
F1S1R1D4B2P3H09	F1S1R2D1B4P1D11	0	522	71.39999999999999	67.82999999999998-74.97	102	0	0	0	0	0	0	0	0	P. aeruginosa
F1S1R1D4B2P3H09	F1S1R2D1B4P5H07	0	386	81.89999999999999	77.80499999999999-85.99499999999999	117	0	0	0	0	0	0	0	0	P. aeruginosa
F1S1R1D4B2P3H09	F1S1R2D2B1P5G10	0	517	91.7	87.11499999999998-96.285	131	0	0	0	0	0	0	0	0	P. aeruginosa
F1S1R1D4B2P3H09	F1S1R2D2B2P1A09	0	423	93.8	89.11-98.49	134	0	0	0	0	0	0	0	0	P. aeruginosa
F1S1R1D4B2P3H09	F1S1R2D2B2P5B06	0	518	102.9	97.75499999999998-108.045	147	0	0	0	0	0	0	0	0	P. aeruginosa
F1S1R1D4B2P3H09	F1S1R2D2B3P2C08	0	378	109.2	103.73999999999998-114.66	156	0	0	0	0	0	0	0	0	P. aeruginosa
F1S1R1D4B2P3H09	F1S1R2D2B3P4G10	0	378	114.1	108.395-119.80499999999999	163	0	0	0	0	0	0	0	0	P. aeruginosa
F1S1R1D4B2P3H09	F1S1R2D2B4P1C12	0	380	119.0	113.04999999999998-124.94999999999999	170	0	0	0	0	0	0	0	0	P. aeruginosa
F1S1R1D4B2P3H09	F1S1R2D3B1P1B11	0	412	133.7	127.01499999999999-140.385	191	0	0	0	0	0	0	0	0	P. aeruginosa
F1S1R1D4B2P3H09	F1S1R2D3B2P5B03	0	382	153.3	145.635-160.96499999999997	219	0	0	0	0	0	0	0	0	P. aeruginosa
F1S1R1D4B2P3H09	F1S1R2D3B2P5F03	0	383	153.3	145.635-160.96499999999997	219	0	0	0	0	0	0	0	0	P. aeruginosa
F1S1R1D4B2P3H09	F1S1R2D3B3P2C03	0	390	161.0	152.95-169.05	230	0	0	0	0	0	0	0	0	P. aeruginosa
F1S1R1D4B2P3H09	F1S1R2D3B3P4D08	0	523	165.9	157.60499999999996-174.195	237	0	0	0	0	0	0	0	0	P. aeruginosa
F1S1R1D4B2P3H09	F1S1R2D3B4P1E02	0	793	168.0	159.6-176.4	240	0	0	0	0	0	0	0	0	P. aeruginosa
F1S1R1D4B2P3H09	F1S1R2D3B4P5H07	0	481	181.3	172.23499999999999-190.36499999999998	259	0	0	0	0	0	0	0	0	P. aeruginosa
F1S1R1D4B2P3H09	F1S1R2D4B1P3C01	0	521	186.9	177.55499999999998-196.24499999999998	267	0	0	0	0	0	0	0	0	P. aeruginosa
F1S1R1D4B2P3H09	F1S1R2D4B3P3A03	0	355	210.7	200.165-221.23499999999999	301	0	0	0	0	0	0	0	0	P. aeruginosa
F1S1R1D4B2P3H09	F1S1R2D4B3P3B09	0	521	210.7	200.165-221.23499999999999	301	0	0	0	0	0	0	0	0	P. aeruginosa
F1S1R1D4B2P3H09	F1S1R2D4B3P3H11	0	465	210.0	199.5-220.5	300	0	0	0	0	0	0	0	0	P. aeruginosa
F1S1R1D4B2P3H09	F1S1R2D4B4P5A04	0	534	221.2	210.14-232.26	316	0	0	0	0	0	0	0	0	P. aeruginosa
F1S1R1D4B2P3H09	F1S1R2D4B4P5B02	0	355	223.3	212.13499999999996-234.465	319	0	0	0	0	0	0	0	0	P. aeruginosa
F1S1R1D4B2P3H09	F1S1R2D4B4P5E11	0	541	224.0	212.79999999999998-235.20000000000002	320	0	0	0	0	0	0	0	0	P. aeruginosa
F1S1R1D4B2P3H09	SH011020x2x65	0	338	309.4	293.92999999999995-324.87	442	0	0	0	0	0	0	0	0	P. aeruginosa
F1S1R1D4B2P3H09	SH030621x1x33	0	512	188.3	178.88499999999996-197.715	269	0	0	0	0	0	0	0	0	P. aeruginosa
F1S1R1D4B2P3H09	SH030621x1x48	1	467	472.5	448.87499999999994-496.12499999999994	675	0	0	0	0	0	0	0	0	P. aeruginosa
F1S1R1D4B2P3H09	SH040221x1x52	1	287	470.4	446.87999999999994-493.92	672	0	0	0	0	0	0	0	0	P. aeruginosa
F1S1R1D4B2P3H09	SH040221x2x30	0	481	439.6	417.61999999999995-461.58	628	0	0	0	0	0	0	0	0	P. aeruginosa
F1S1R1D4B2P3H09	SH040221x2x51	0	488	434.7	412.965-456.435	621	0	0	0	0	0	0	0	0	P. aeruginosa
F1S1R1D4B2P3H09	SH040321x2x39	0	382	211.4	200.82999999999996-221.97	302	0	0	0	0	0	0	0	0	P. aeruginosa
F1S1R1D4B2P3H09	SH040321x2x40	0	378	211.4	200.82999999999996-221.97	302	0	0	0	0	0	0	0	0	P. aeruginosa
F1S1R1D4B2P3H09	SH090321x2x40	0	484	191.8	182.20999999999998-201.39	274	0	0	0	0	0	0	0	0	P. aeruginosa
F1S1R1D4B2P3H09	SH090321x2x59	0	451	189.0	179.54999999999998-198.45000000000002	270	0	0	0	0	0	0	0	0	P. aeruginosa
F1S1R1D4B2P3H09	SH110222x82	0	389	88.89999999999999	84.45499999999998-93.345	127	0	0	0	0	0	0	0	0	P. aeruginosa
F1S1R1D4B2P3H09	SH121021x1x89	0	351	7.0	6.6499999999999995-7.3500000000000005	10	0	0	0	0	0	0	0	0	P. aeruginosa
F1S1R1D4B2P3H09	SH164x26	0	1127	162.4	154.27999999999997-170.51999999999998	232	0	0	0	0	0	0	0	0	P. aeruginosa
F1S1R1D4B2P3H09	SH165x46	0	489	165.2	156.93999999999997-173.46	236	0	0	0	0	0	0	0	0	P. aeruginosa
F1S1R1D4B2P3H09	SH166x35	0	488	172.2	163.58999999999997-180.81	246	0	0	0	0	0	0	0	0	P. aeruginosa
F1S1R1D4B2P3H09	SH181120x2x85	0	336	247.1	234.74499999999998-259.455	353	0	0	0	0	0	0	0	0	P. aeruginosa
F1S1R1D4B2P3H09	SH185x14	0	324	205.8	195.50999999999996-216.09	294	0	0	0	0	0	0	0	0	P. aeruginosa
F1S1R1D4B2P3H09	SH195x16	0	357	233.8	222.10999999999999-245.48999999999998	334	0	0	0	0	0	0	0	0	P. aeruginosa
F1S1R1D4B2P3H09	SH210x46	0	629	269.5	256.025-282.975	385	0	0	0	0	0	0	0	0	P. aeruginosa
F1S1R1D4B2P3H09	SH213x19	0	317	270.9	257.35499999999996-284.445	387	0	0	0	0	0	0	0	0	P. aeruginosa
F1S1R1D4B2P3H09	SH220222x1x50	0	389	88.89999999999999	84.45499999999998-93.345	127	0	0	0	0	0	0	0	0	P. aeruginosa
F1S1R1D4B2P3H09	SH220422x2x27	0	322	133.7	127.01499999999999-140.385	191	0	0	0	0	0	0	0	0	P. aeruginosa
F1S1R1D4B2P3H09	SH227x56	1	304	305.2	289.94-320.46	436	0	0	0	0	0	0	0	0	P. aeruginosa
F1S1R1D4B2P3H09	SH230321x1x89	0	498	160.3	152.28499999999997-168.315	229	0	0	0	0	0	0	0	0	P. aeruginosa
F1S1R1D4B2P3H09	SH230920x1x82	0	344	294.0	279.3-308.7	420	0	0	0	0	0	0	0	0	P. aeruginosa
F1S1R1D4B2P3H09	SH232x29	0	344	314.3	298.5849999999999-330.015	449	0	0	0	0	0	0	0	0	P. aeruginosa
F1S1R1D4B2P3H09	SH244x28	0	418	343.7	326.515-360.885	491	0	0	0	0	0	0	0	0	P. aeruginosa
F1S1R1D4B2P3H09	SH250322x1x27	0	435	116.9	111.05499999999999-122.74499999999999	167	0	0	0	0	0	0	0	0	P. aeruginosa
F1S1R1D4B2P3H09	SH300920x1x92	1	30	333.9	317.205-350.59499999999997	477	0	0	0	1	0	0	0	0	P. aeruginosa
F1S1R1D4B2P4D04	F1S1R1D4B2P5C12	0	46	4.9	4.654999999999999-5.145	7	0	0	0	1	0	0	0	0	P. aeruginosa
F1S1R1D4B2P4D04	F1S1R1D4B3P5A03	0	423	14.7	13.964999999999998-15.435	21	0	0	0	0	0	0	0	0	P. aeruginosa
F1S1R1D4B2P4D04	F1S1R2D1B1P3E10	0	43	33.59999999999999	31.919999999999995-35.279999999999994	48	0	0	0	1	0	0	0	0	P. aeruginosa
F1S1R1D4B2P4D04	F1S1R2D1B1P3G04	0	43	33.59999999999999	31.919999999999995-35.279999999999994	48	0	0	0	1	0	0	0	0	P. aeruginosa
F1S1R1D4B2P4D04	F1S1R2D1B1P4A03	0	43	36.4	34.58-38.22	52	0	0	0	1	0	0	0	0	P. aeruginosa
F1S1R1D4B2P4D04	F1S1R2D1B1P4A08	0	43	36.4	34.58-38.22	52	0	0	0	1	0	0	0	0	P. aeruginosa
F1S1R1D4B2P4D04	F1S1R2D1B1P4D12	0	43	38.5	36.574999999999996-40.425000000000004	55	0	0	0	1	0	0	0	0	P. aeruginosa
F1S1R1D4B2P4D04	F1S1R2D1B1P4F08	0	43	36.4	34.58-38.22	52	0	0	0	1	0	0	0	0	P. aeruginosa
F1S1R1D4B2P4D04	F1S1R2D1B1P5B02	0	43	38.5	36.574999999999996-40.425000000000004	55	0	0	0	1	0	0	0	0	P. aeruginosa
F1S1R1D4B2P4D04	F1S1R2D1B2P1A06	0	43	40.6	38.56999999999999-42.629999999999995	58	0	0	0	1	0	0	0	0	P. aeruginosa
F1S1R1D4B2P4D04	F1S1R2D1B2P2E05	1	43	43.4	41.23-45.57	62	0	0	0	1	1	1	1	1	P. aeruginosa
F1S1R1D4B2P4D04	F1S1R2D1B2P2E09	1	43	43.4	41.23-45.57	62	0	0	0	1	1	1	1	1	P. aeruginosa
F1S1R1D4B2P4D04	F1S1R2D1B2P3A09	0	209	45.5	43.225-47.775	65	0	0	0	0	0	0	0	0	P. aeruginosa
F1S1R1D4B2P4D04	F1S1R2D1B2P3F01	1	44	43.4	41.23-45.57	62	0	0	0	1	1	1	1	1	P. aeruginosa
F1S1R1D4B2P4D04	F1S1R2D1B2P3G11	1	43	45.5	43.225-47.775	65	0	0	0	1	1	1	1	1	P. aeruginosa
F1S1R1D4B2P4D04	F1S1R2D1B2P4G01	1	43	48.3	45.885-50.714999999999996	69	0	0	0	1	1	1	1	1	P. aeruginosa
F1S1R1D4B2P4D04	F1S1R2D1B2P5C09	0	426	52.5	49.875-55.125	75	0	0	0	0	0	0	0	0	P. aeruginosa
F1S1R1D4B2P4D04	F1S1R2D1B2P5D07	0	569	52.5	49.875-55.125	75	0	0	0	0	0	0	0	0	P. aeruginosa
F1S1R1D4B2P4D04	F1S1R2D1B2P5H01	1	43	51.1	48.544999999999995-53.654999999999994	73	0	0	0	1	1	1	1	1	P. aeruginosa
F1S1R1D4B2P4D04	F1S1R2D1B3P1A02	0	429	52.5	49.875-55.125	75	0	0	0	0	0	0	0	0	P. aeruginosa
F1S1R1D4B2P4D04	F1S1R2D1B3P1C09	1	37	56.0	53.199999999999996-58.800000000000004	80	0	0	0	1	1	1	1	1	P. aeruginosa
F1S1R1D4B2P4D04	F1S1R2D1B3P2F10	1	35	57.4	54.529999999999994-60.27	82	0	0	0	1	1	1	1	1	P. aeruginosa
F1S1R1D4B2P4D04	F1S1R2D1B3P5D05	1	36	65.8	62.50999999999999-69.09	94	0	0	0	1	0	1	1	1	P. aeruginosa
F1S1R1D4B2P4D04	F1S1R2D1B4P1D11	1	33	70.0	66.5-73.5	100	0	0	0	1	0	1	1	1	P. aeruginosa
F1S1R1D4B2P4D04	F1S1R2D1B4P5H07	0	478	80.5	76.475-84.525	115	0	0	0	0	0	0	0	0	P. aeruginosa
F1S1R1D4B2P4D04	F1S1R2D2B1P5G10	0	151	90.3	85.785-94.815	129	0	0	0	0	0	0	0	0	P. aeruginosa
F1S1R1D4B2P4D04	F1S1R2D2B2P1A09	0	253	92.4	87.77999999999999-97.02	132	0	0	0	0	0	0	0	0	P. aeruginosa
F1S1R1D4B2P4D04	F1S1R2D2B2P5B06	1	47	101.5	96.425-106.575	145	0	0	0	1	0	1	1	1	P. aeruginosa
F1S1R1D4B2P4D04	F1S1R2D2B3P2C08	0	459	107.8	102.41-113.19	154	0	0	0	0	0	0	0	0	P. aeruginosa
F1S1R1D4B2P4D04	F1S1R2D2B3P4G10	0	459	112.7	107.06499999999998-118.335	161	0	0	0	0	0	0	0	0	P. aeruginosa
F1S1R1D4B2P4D04	F1S1R2D2B4P1C12	0	461	117.6	111.71999999999998-123.48	168	0	0	0	0	0	0	0	0	P. aeruginosa
F1S1R1D4B2P4D04	F1S1R2D3B1P1B11	0	242	132.3	125.68499999999997-138.915	189	0	0	0	0	0	0	0	0	P. aeruginosa
F1S1R1D4B2P4D04	F1S1R2D3B2P5B03	0	463	151.9	144.30499999999998-159.49499999999998	217	0	0	0	0	0	0	0	0	P. aeruginosa
F1S1R1D4B2P4D04	F1S1R2D3B2P5F03	0	464	151.9	144.30499999999998-159.49499999999998	217	0	0	0	0	0	0	0	0	P. aeruginosa
F1S1R1D4B2P4D04	F1S1R2D3B3P2C03	0	471	159.6	151.61999999999998-167.58	228	0	0	0	0	0	0	0	0	P. aeruginosa
F1S1R1D4B2P4D04	F1S1R2D3B3P4D08	1	10	164.5	156.275-172.725	235	0	1	1	1	0	0	1	1	P. aeruginosa
F1S1R1D4B2P4D04	F1S1R2D3B4P1E02	0	876	166.6	158.26999999999998-174.93	238	0	0	0	0	0	0	0	0	P. aeruginosa
F1S1R1D4B2P4D04	F1S1R2D3B4P5H07	0	600	179.9	170.90499999999997-188.89499999999998	257	0	0	0	0	0	0	0	0	P. aeruginosa
F1S1R1D4B2P4D04	F1S1R2D4B1P3C01	1	50	185.5	176.225-194.775	265	0	0	0	1	0	0	1	1	P. aeruginosa
F1S1R1D4B2P4D04	F1S1R2D4B3P3A03	0	432	209.3	198.83499999999998-219.765	299	0	0	0	0	0	0	0	0	P. aeruginosa
F1S1R1D4B2P4D04	F1S1R2D4B3P3B09	1	50	209.3	198.83499999999998-219.765	299	0	0	0	1	0	0	0	1	P. aeruginosa
F1S1R1D4B2P4D04	F1S1R2D4B3P3H11	0	591	208.6	198.17-219.03	298	0	0	0	0	0	0	0	0	P. aeruginosa
F1S1R1D4B2P4D04	F1S1R2D4B4P5A04	1	63	219.8	208.80999999999997-230.79	314	0	0	0	1	0	0	0	1	P. aeruginosa
F1S1R1D4B2P4D04	F1S1R2D4B4P5B02	0	432	221.9	210.80499999999998-232.99499999999998	317	0	0	0	0	0	0	0	0	P. aeruginosa
F1S1R1D4B2P4D04	F1S1R2D4B4P5E11	1	72	222.6	211.47-233.73	318	0	0	0	1	0	0	0	1	P. aeruginosa
F1S1R1D4B2P4D04	SH011020x2x65	0	425	310.8	295.25999999999993-326.34	444	0	0	0	0	0	0	0	0	P. aeruginosa
F1S1R1D4B2P4D04	SH030621x1x33	1	53	189.7	180.21499999999997-199.185	271	0	0	0	1	0	0	0	1	P. aeruginosa
F1S1R1D4B2P4D04	SH030621x1x48	0	499	473.9	450.205-497.59499999999997	677	0	0	0	0	0	0	0	0	P. aeruginosa
F1S1R1D4B2P4D04	SH040221x1x52	1	397	471.8	448.2099999999999-495.39	674	0	0	0	0	0	0	0	0	P. aeruginosa
F1S1R1D4B2P4D04	SH040221x2x30	0	514	441.0	418.95-463.05	630	0	0	0	0	0	0	0	0	P. aeruginosa
F1S1R1D4B2P4D04	SH040221x2x51	0	521	436.1	414.29499999999996-457.905	623	0	0	0	0	0	0	0	0	P. aeruginosa
F1S1R1D4B2P4D04	SH040321x2x39	0	464	212.8	202.15999999999997-223.44	304	0	0	0	0	0	0	0	0	P. aeruginosa
F1S1R1D4B2P4D04	SH040321x2x40	0	460	212.8	202.15999999999997-223.44	304	0	0	0	0	0	0	0	0	P. aeruginosa
F1S1R1D4B2P4D04	SH090321x2x40	0	513	193.2	183.54-202.85999999999999	276	0	0	0	0	0	0	0	0	P. aeruginosa
F1S1R1D4B2P4D04	SH090321x2x59	0	580	190.4	180.87999999999997-199.92	272	0	0	0	0	0	0	0	0	P. aeruginosa
F1S1R1D4B2P4D04	SH110222x82	0	491	87.5	83.125-91.875	125	0	0	0	0	0	0	0	0	P. aeruginosa
F1S1R1D4B2P4D04	SH121021x1x89	0	430	5.6	5.319999999999999-5.88	8	0	0	0	0	0	0	0	0	P. aeruginosa
F1S1R1D4B2P4D04	SH164x26	0	1148	161.0	152.95-169.05	230	0	0	0	0	0	0	0	0	P. aeruginosa
F1S1R1D4B2P4D04	SH165x46	0	520	163.8	155.60999999999999-171.98999999999998	234	0	0	0	0	0	0	0	0	P. aeruginosa
F1S1R1D4B2P4D04	SH166x35	0	519	170.8	162.25999999999996-179.34	244	0	0	0	0	0	0	0	0	P. aeruginosa
F1S1R1D4B2P4D04	SH181120x2x85	0	398	248.5	236.07499999999996-260.92499999999995	355	0	0	0	0	0	0	0	0	P. aeruginosa
F1S1R1D4B2P4D04	SH185x14	0	516	204.4	194.17999999999998-214.61999999999998	292	0	0	0	0	0	0	0	0	P. aeruginosa
F1S1R1D4B2P4D04	SH195x16	0	550	232.4	220.77999999999997-244.01999999999998	332	0	0	0	0	0	0	0	0	P. aeruginosa
F1S1R1D4B2P4D04	SH210x46	0	658	268.1	254.69499999999996-281.505	383	0	0	0	0	0	0	0	0	P. aeruginosa
F1S1R1D4B2P4D04	SH213x19	0	509	269.5	256.025-282.975	385	0	0	0	0	0	0	0	0	P. aeruginosa
F1S1R1D4B2P4D04	SH220222x1x50	0	491	87.5	83.125-91.875	125	0	0	0	0	0	0	0	0	P. aeruginosa
F1S1R1D4B2P4D04	SH220422x2x27	0	425	132.3	125.68499999999997-138.915	189	0	0	0	0	0	0	0	0	P. aeruginosa
F1S1R1D4B2P4D04	SH227x56	0	439	303.8	288.60999999999996-318.98999999999995	434	0	0	0	0	0	0	0	0	P. aeruginosa
F1S1R1D4B2P4D04	SH230321x1x89	0	617	161.7	153.61499999999998-169.785	231	0	0	0	0	0	0	0	0	P. aeruginosa
F1S1R1D4B2P4D04	SH230920x1x82	0	419	295.4	280.62999999999994-310.17	422	0	0	0	0	0	0	0	0	P. aeruginosa
F1S1R1D4B2P4D04	SH232x29	0	430	312.9	297.25499999999994-328.545	447	0	0	0	0	0	0	0	0	P. aeruginosa
F1S1R1D4B2P4D04	SH244x28	0	504	342.3	325.18499999999995-359.41499999999996	489	0	0	0	0	0	0	0	0	P. aeruginosa
F1S1R1D4B2P4D04	SH250322x1x27	0	538	115.5	109.72499999999998-121.27499999999999	165	0	0	0	0	0	0	0	0	P. aeruginosa
F1S1R1D4B2P4D04	SH300920x1x92	0	526	335.3	318.53499999999997-352.06499999999994	479	0	0	0	0	0	0	0	0	P. aeruginosa
F1S1R1D4B2P5C12	F1S1R1D4B3P5A03	0	413	9.8	9.309999999999999-10.29	14	0	0	0	0	0	0	0	0	P. aeruginosa
F1S1R1D4B2P5C12	F1S1R2D1B1P3E10	0	31	28.7	27.264999999999997-30.135	41	0	0	0	1	0	0	0	0	P. aeruginosa
F1S1R1D4B2P5C12	F1S1R2D1B1P3G04	0	31	28.7	27.264999999999997-30.135	41	0	0	0	1	0	0	0	0	P. aeruginosa
F1S1R1D4B2P5C12	F1S1R2D1B1P4A03	1	31	31.5	29.924999999999994-33.074999999999996	45	0	0	0	1	1	1	1	1	P. aeruginosa
F1S1R1D4B2P5C12	F1S1R2D1B1P4A08	1	31	31.5	29.924999999999994-33.074999999999996	45	0	0	0	1	1	1	1	1	P. aeruginosa
F1S1R1D4B2P5C12	F1S1R2D1B1P4D12	1	31	33.59999999999999	31.919999999999995-35.279999999999994	48	0	0	0	1	1	1	1	1	P. aeruginosa
F1S1R1D4B2P5C12	F1S1R2D1B1P4F08	1	31	31.5	29.924999999999994-33.074999999999996	45	0	0	0	1	1	1	1	1	P. aeruginosa
F1S1R1D4B2P5C12	F1S1R2D1B1P5B02	1	31	33.59999999999999	31.919999999999995-35.279999999999994	48	0	0	0	1	1	1	1	1	P. aeruginosa
F1S1R1D4B2P5C12	F1S1R2D1B2P1A06	1	31	35.7	33.91499999999999-37.485	51	0	0	0	1	1	1	1	1	P. aeruginosa
F1S1R1D4B2P5C12	F1S1R2D1B2P2E05	1	31	38.5	36.574999999999996-40.425000000000004	55	0	0	0	1	1	1	1	1	P. aeruginosa
F1S1R1D4B2P5C12	F1S1R2D1B2P2E09	1	31	38.5	36.574999999999996-40.425000000000004	55	0	0	0	1	1	1	1	1	P. aeruginosa
F1S1R1D4B2P5C12	F1S1R2D1B2P3A09	0	197	40.6	38.56999999999999-42.629999999999995	58	0	0	0	0	0	0	0	0	P. aeruginosa
F1S1R1D4B2P5C12	F1S1R2D1B2P3F01	1	32	38.5	36.574999999999996-40.425000000000004	55	0	0	0	1	1	1	1	1	P. aeruginosa
F1S1R1D4B2P5C12	F1S1R2D1B2P3G11	1	31	40.6	38.56999999999999-42.629999999999995	58	0	0	0	1	1	1	1	1	P. aeruginosa
F1S1R1D4B2P5C12	F1S1R2D1B2P4G01	1	31	43.4	41.23-45.57	62	0	0	0	1	1	1	1	1	P. aeruginosa
F1S1R1D4B2P5C12	F1S1R2D1B2P5C09	0	416	47.6	45.21999999999999-49.98	68	0	0	0	0	0	0	0	0	P. aeruginosa
F1S1R1D4B2P5C12	F1S1R2D1B2P5D07	0	557	47.6	45.21999999999999-49.98	68	0	0	0	0	0	0	0	0	P. aeruginosa
F1S1R1D4B2P5C12	F1S1R2D1B2P5H01	1	31	46.2	43.88999999999999-48.51	66	0	0	0	1	1	1	1	1	P. aeruginosa
F1S1R1D4B2P5C12	F1S1R2D1B3P1A02	0	419	47.6	45.21999999999999-49.98	68	0	0	0	0	0	0	0	0	P. aeruginosa
F1S1R1D4B2P5C12	F1S1R2D1B3P1C09	1	45	51.1	48.544999999999995-53.654999999999994	73	0	0	0	1	1	1	1	1	P. aeruginosa
F1S1R1D4B2P5C12	F1S1R2D1B3P2F10	1	43	52.5	49.875-55.125	75	0	0	0	1	1	1	1	1	P. aeruginosa
F1S1R1D4B2P5C12	F1S1R2D1B3P5D05	1	44	60.9	57.855-63.945	87	0	0	0	1	1	1	1	1	P. aeruginosa
F1S1R1D4B2P5C12	F1S1R2D1B4P1D11	1	41	65.1	61.84499999999999-68.355	93	0	0	0	1	0	1	1	1	P. aeruginosa
F1S1R1D4B2P5C12	F1S1R2D1B4P5H07	0	468	75.6	71.82-79.38	108	0	0	0	0	0	0	0	0	P. aeruginosa
F1S1R1D4B2P5C12	F1S1R2D2B1P5G10	0	142	85.39999999999999	81.12999999999998-89.67	122	0	0	0	0	0	0	0	0	P. aeruginosa
F1S1R1D4B2P5C12	F1S1R2D2B2P1A09	0	242	87.5	83.125-91.875	125	0	0	0	0	0	0	0	0	P. aeruginosa
F1S1R1D4B2P5C12	F1S1R2D2B2P5B06	1	29	96.6	91.77-101.42999999999999	138	0	0	1	1	0	1	1	1	P. aeruginosa
F1S1R1D4B2P5C12	F1S1R2D2B3P2C08	0	449	102.9	97.75499999999998-108.045	147	0	0	0	0	0	0	0	0	P. aeruginosa
F1S1R1D4B2P5C12	F1S1R2D2B3P4G10	0	449	107.8	102.41-113.19	154	0	0	0	0	0	0	0	0	P. aeruginosa
F1S1R1D4B2P5C12	F1S1R2D2B4P1C12	0	451	112.7	107.06499999999998-118.335	161	0	0	0	0	0	0	0	0	P. aeruginosa
F1S1R1D4B2P5C12	F1S1R2D3B1P1B11	0	231	127.4	121.02999999999999-133.77	182	0	0	0	0	0	0	0	0	P. aeruginosa
F1S1R1D4B2P5C12	F1S1R2D3B2P5B03	0	453	147.0	139.65-154.35	210	0	0	0	0	0	0	0	0	P. aeruginosa
F1S1R1D4B2P5C12	F1S1R2D3B2P5F03	0	454	147.0	139.65-154.35	210	0	0	0	0	0	0	0	0	P. aeruginosa
F1S1R1D4B2P5C12	F1S1R2D3B3P2C03	0	461	154.7	146.96499999999997-162.435	221	0	0	0	0	0	0	0	0	P. aeruginosa
F1S1R1D4B2P5C12	F1S1R2D3B3P4D08	1	42	159.6	151.61999999999998-167.58	228	0	0	0	1	0	0	1	1	P. aeruginosa
F1S1R1D4B2P5C12	F1S1R2D3B4P1E02	0	866	161.7	153.61499999999998-169.785	231	0	0	0	0	0	0	0	0	P. aeruginosa
F1S1R1D4B2P5C12	F1S1R2D3B4P5H07	0	591	175.0	166.25-183.75	250	0	0	0	0	0	0	0	0	P. aeruginosa
F1S1R1D4B2P5C12	F1S1R2D4B1P3C01	1	40	180.6	171.57-189.63	258	0	0	0	1	0	0	1	1	P. aeruginosa
F1S1R1D4B2P5C12	F1S1R2D4B3P3A03	0	422	204.4	194.17999999999998-214.61999999999998	292	0	0	0	0	0	0	0	0	P. aeruginosa
F1S1R1D4B2P5C12	F1S1R2D4B3P3B09	1	40	204.4	194.17999999999998-214.61999999999998	292	0	0	0	1	0	0	0	1	P. aeruginosa
F1S1R1D4B2P5C12	F1S1R2D4B3P3H11	0	580	203.7	193.515-213.885	291	0	0	0	0	0	0	0	0	P. aeruginosa
F1S1R1D4B2P5C12	F1S1R2D4B4P5A04	1	53	214.9	204.15499999999997-225.64499999999998	307	0	0	0	1	0	0	0	1	P. aeruginosa
F1S1R1D4B2P5C12	F1S1R2D4B4P5B02	0	422	217.0	206.14999999999998-227.85000000000002	310	0	0	0	0	0	0	0	0	P. aeruginosa
F1S1R1D4B2P5C12	F1S1R2D4B4P5E11	1	60	217.7	206.81499999999997-228.585	311	0	0	0	1	0	0	0	1	P. aeruginosa
F1S1R1D4B2P5C12	SH011020x2x65	0	415	315.7	299.91499999999996-331.485	451	0	0	0	0	0	0	0	0	P. aeruginosa
F1S1R1D4B2P5C12	SH030621x1x33	1	43	194.6	184.86999999999998-204.33	278	0	0	0	1	0	0	0	1	P. aeruginosa
F1S1R1D4B2P5C12	SH030621x1x48	1	488	478.8	454.85999999999996-502.73999999999995	684	0	0	0	0	0	0	0	0	P. aeruginosa
F1S1R1D4B2P5C12	SH040221x1x52	1	386	476.7	452.86499999999995-500.535	681	0	0	0	0	0	0	0	0	P. aeruginosa
F1S1R1D4B2P5C12	SH040221x2x30	0	503	445.9	423.60499999999996-468.195	637	0	0	0	0	0	0	0	0	P. aeruginosa
F1S1R1D4B2P5C12	SH040221x2x51	0	510	441.0	418.95-463.05	630	0	0	0	0	0	0	0	0	P. aeruginosa
F1S1R1D4B2P5C12	SH040321x2x39	0	453	217.7	206.81499999999997-228.585	311	0	0	0	0	0	0	0	0	P. aeruginosa
F1S1R1D4B2P5C12	SH040321x2x40	0	449	217.7	206.81499999999997-228.585	311	0	0	0	0	0	0	0	0	P. aeruginosa
F1S1R1D4B2P5C12	SH090321x2x40	0	503	198.1	188.195-208.005	283	0	0	0	0	0	0	0	0	P. aeruginosa
F1S1R1D4B2P5C12	SH090321x2x59	0	572	195.3	185.53499999999997-205.065	279	0	0	0	0	0	0	0	0	P. aeruginosa
F1S1R1D4B2P5C12	SH110222x82	0	480	82.6	78.46999999999998-86.73	118	0	0	0	0	0	0	0	0	P. aeruginosa
F1S1R1D4B2P5C12	SH121021x1x89	0	420	0.7	0.6649999999999999-0.735	1	0	0	0	0	0	0	0	0	P. aeruginosa
F1S1R1D4B2P5C12	SH164x26	0	1137	156.1	148.295-163.905	223	0	0	0	0	0	0	0	0	P. aeruginosa
F1S1R1D4B2P5C12	SH165x46	0	509	158.9	150.95499999999998-166.84499999999997	227	0	0	0	0	0	0	0	0	P. aeruginosa
F1S1R1D4B2P5C12	SH166x35	0	508	165.9	157.60499999999996-174.195	237	0	0	0	0	0	0	0	0	P. aeruginosa
F1S1R1D4B2P5C12	SH181120x2x85	0	386	253.4	240.72999999999996-266.07	362	0	0	0	0	0	0	0	0	P. aeruginosa
F1S1R1D4B2P5C12	SH185x14	0	503	199.5	189.52499999999998-209.47500000000002	285	0	0	0	0	0	0	0	0	P. aeruginosa
F1S1R1D4B2P5C12	SH195x16	0	537	227.5	216.12499999999997-238.87499999999997	325	0	0	0	0	0	0	0	0	P. aeruginosa
F1S1R1D4B2P5C12	SH210x46	0	647	263.2	250.03999999999996-276.36	376	0	0	0	0	0	0	0	0	P. aeruginosa
F1S1R1D4B2P5C12	SH213x19	0	496	264.6	251.36999999999995-277.83	378	0	0	0	0	0	0	0	0	P. aeruginosa
F1S1R1D4B2P5C12	SH220222x1x50	0	480	82.6	78.46999999999998-86.73	118	0	0	0	0	0	0	0	0	P. aeruginosa
F1S1R1D4B2P5C12	SH220422x2x27	0	416	127.4	121.02999999999999-133.77	182	0	0	0	0	0	0	0	0	P. aeruginosa
F1S1R1D4B2P5C12	SH227x56	0	426	298.9	283.955-313.84499999999997	427	0	0	0	0	0	0	0	0	P. aeruginosa
F1S1R1D4B2P5C12	SH230321x1x89	0	608	166.6	158.26999999999998-174.93	238	0	0	0	0	0	0	0	0	P. aeruginosa
F1S1R1D4B2P5C12	SH230920x1x82	0	408	300.3	285.28499999999997-315.31499999999994	429	0	0	0	0	0	0	0	0	P. aeruginosa
F1S1R1D4B2P5C12	SH232x29	0	420	308.0	292.59999999999997-323.40000000000003	440	0	0	0	0	0	0	0	0	P. aeruginosa
F1S1R1D4B2P5C12	SH244x28	0	494	337.4	320.53-354.27	482	0	0	0	0	0	0	0	0	P. aeruginosa
F1S1R1D4B2P5C12	SH250322x1x27	0	529	110.6	105.07-116.13	158	0	0	0	0	0	0	0	0	P. aeruginosa
F1S1R1D4B2P5C12	SH300920x1x92	0	516	340.2	323.19-357.21	486	0	0	0	0	0	0	0	0	P. aeruginosa
F1S1R1D4B3P5A03	F1S1R2D1B1P3E10	0	411	18.9	17.955-19.845	27	0	0	0	0	0	0	0	0	P. aeruginosa
F1S1R1D4B3P5A03	F1S1R2D1B1P3G04	0	411	18.9	17.955-19.845	27	0	0	0	0	0	0	0	0	P. aeruginosa
F1S1R1D4B3P5A03	F1S1R2D1B1P4A03	0	411	21.7	20.615-22.785	31	0	0	0	0	0	0	0	0	P. aeruginosa
F1S1R1D4B3P5A03	F1S1R2D1B1P4A08	0	411	21.7	20.615-22.785	31	0	0	0	0	0	0	0	0	P. aeruginosa
F1S1R1D4B3P5A03	F1S1R2D1B1P4D12	0	411	23.8	22.609999999999996-24.99	34	0	0	0	0	0	0	0	0	P. aeruginosa
F1S1R1D4B3P5A03	F1S1R2D1B1P4F08	0	411	21.7	20.615-22.785	31	0	0	0	0	0	0	0	0	P. aeruginosa
F1S1R1D4B3P5A03	F1S1R2D1B1P5B02	0	411	23.8	22.609999999999996-24.99	34	0	0	0	0	0	0	0	0	P. aeruginosa
F1S1R1D4B3P5A03	F1S1R2D1B2P1A06	0	411	25.9	24.604999999999997-27.195	37	0	0	0	0	0	0	0	0	P. aeruginosa
F1S1R1D4B3P5A03	F1S1R2D1B2P2E05	0	411	28.7	27.264999999999997-30.135	41	0	0	0	0	0	0	0	0	P. aeruginosa
F1S1R1D4B3P5A03	F1S1R2D1B2P2E09	0	411	28.7	27.264999999999997-30.135	41	0	0	0	0	0	0	0	0	P. aeruginosa
F1S1R1D4B3P5A03	F1S1R2D1B2P3A09	0	580	30.8	29.259999999999994-32.339999999999996	44	0	0	0	0	0	0	0	0	P. aeruginosa
F1S1R1D4B3P5A03	F1S1R2D1B2P3F01	0	412	28.7	27.264999999999997-30.135	41	0	0	0	0	0	0	0	0	P. aeruginosa
F1S1R1D4B3P5A03	F1S1R2D1B2P3G11	0	411	30.8	29.259999999999994-32.339999999999996	44	0	0	0	0	0	0	0	0	P. aeruginosa
F1S1R1D4B3P5A03	F1S1R2D1B2P4G01	0	411	33.59999999999999	31.919999999999995-35.279999999999994	48	0	0	0	0	0	0	0	0	P. aeruginosa
F1S1R1D4B3P5A03	F1S1R2D1B2P5C09	0	111	37.8	35.91-39.69	54	0	0	0	0	0	0	0	0	P. aeruginosa
F1S1R1D4B3P5A03	F1S1R2D1B2P5D07	0	566	37.8	35.91-39.69	54	0	0	0	0	0	0	0	0	P. aeruginosa
F1S1R1D4B3P5A03	F1S1R2D1B2P5H01	0	411	36.4	34.58-38.22	52	0	0	0	0	0	0	0	0	P. aeruginosa
F1S1R1D4B3P5A03	F1S1R2D1B3P1A02	0	114	37.8	35.91-39.69	54	0	0	0	0	0	0	0	0	P. aeruginosa
F1S1R1D4B3P5A03	F1S1R2D1B3P1C09	0	423	41.3	39.23499999999999-43.365	59	0	0	0	0	0	0	0	0	P. aeruginosa
F1S1R1D4B3P5A03	F1S1R2D1B3P2F10	0	421	42.7	40.56499999999999-44.835	61	0	0	0	0	0	0	0	0	P. aeruginosa
F1S1R1D4B3P5A03	F1S1R2D1B3P5D05	0	422	51.1	48.544999999999995-53.654999999999994	73	0	0	0	0	0	0	0	0	P. aeruginosa
F1S1R1D4B3P5A03	F1S1R2D1B4P1D11	0	419	55.3	52.535-58.065	79	0	0	0	0	0	0	0	0	P. aeruginosa
F1S1R1D4B3P5A03	F1S1R2D1B4P5H07	0	460	65.8	62.50999999999999-69.09	94	0	0	0	0	0	0	0	0	P. aeruginosa
F1S1R1D4B3P5A03	F1S1R2D2B1P5G10	0	415	75.6	71.82-79.38	108	0	0	0	0	0	0	0	0	P. aeruginosa
F1S1R1D4B3P5A03	F1S1R2D2B2P1A09	0	286	77.69999999999999	73.81499999999998-81.585	111	0	0	0	0	0	0	0	0	P. aeruginosa
F1S1R1D4B3P5A03	F1S1R2D2B2P5B06	0	415	86.8	82.46-91.14	124	0	0	0	0	0	0	0	0	P. aeruginosa
F1S1R1D4B3P5A03	F1S1R2D2B3P2C08	0	114	93.1	88.445-97.755	133	0	0	0	0	0	0	0	0	P. aeruginosa
F1S1R1D4B3P5A03	F1S1R2D2B3P4G10	0	114	98.0	93.1-102.9	140	0	0	0	0	0	0	0	0	P. aeruginosa
F1S1R1D4B3P5A03	F1S1R2D2B4P1C12	0	116	102.9	97.75499999999998-108.045	147	0	0	0	0	0	0	0	0	P. aeruginosa
F1S1R1D4B3P5A03	F1S1R2D3B1P1B11	0	275	117.6	111.71999999999998-123.48	168	0	0	0	0	0	0	0	0	P. aeruginosa
F1S1R1D4B3P5A03	F1S1R2D3B2P5B03	1	118	137.2	130.33999999999997-144.06	196	0	0	0	0	0	0	1	1	P. aeruginosa
F1S1R1D4B3P5A03	F1S1R2D3B2P5F03	1	119	137.2	130.33999999999997-144.06	196	0	0	0	0	0	0	1	1	P. aeruginosa
F1S1R1D4B3P5A03	F1S1R2D3B3P2C03	1	116	144.9	137.65499999999997-152.14499999999998	207	0	0	0	0	0	0	1	1	P. aeruginosa
F1S1R1D4B3P5A03	F1S1R2D3B3P4D08	0	420	149.8	142.30999999999997-157.29	214	0	0	0	0	0	0	0	0	P. aeruginosa
F1S1R1D4B3P5A03	F1S1R2D3B4P1E02	0	528	151.9	144.30499999999998-159.49499999999998	217	0	0	0	0	0	0	0	0	P. aeruginosa
F1S1R1D4B3P5A03	F1S1R2D3B4P5H07	0	588	165.2	156.93999999999997-173.46	236	0	0	0	0	0	0	0	0	P. aeruginosa
F1S1R1D4B3P5A03	F1S1R2D4B1P3C01	0	418	170.8	162.25999999999996-179.34	244	0	0	0	0	0	0	0	0	P. aeruginosa
F1S1R1D4B3P5A03	F1S1R2D4B3P3A03	1	119	194.6	184.86999999999998-204.33	278	0	0	0	0	0	0	0	1	P. aeruginosa
F1S1R1D4B3P5A03	F1S1R2D4B3P3B09	0	418	194.6	184.86999999999998-204.33	278	0	0	0	0	0	0	0	0	P. aeruginosa
F1S1R1D4B3P5A03	F1S1R2D4B3P3H11	0	577	193.9	184.20499999999996-203.595	277	0	0	0	0	0	0	0	0	P. aeruginosa
F1S1R1D4B3P5A03	F1S1R2D4B4P5A04	0	431	205.1	194.845-215.355	293	0	0	0	0	0	0	0	0	P. aeruginosa
F1S1R1D4B3P5A03	F1S1R2D4B4P5B02	1	119	207.2	196.83999999999997-217.56	296	0	0	0	0	0	0	0	1	P. aeruginosa
F1S1R1D4B3P5A03	F1S1R2D4B4P5E11	0	440	207.9	197.50499999999997-218.295	297	0	0	0	0	0	0	0	0	P. aeruginosa
F1S1R1D4B3P5A03	SH011020x2x65	1	43	325.5	309.22499999999997-341.77500000000003	465	0	0	0	1	0	0	0	0	P. aeruginosa
F1S1R1D4B3P5A03	SH030621x1x33	0	409	204.4	194.17999999999998-214.61999999999998	292	0	0	0	0	0	0	0	0	P. aeruginosa
F1S1R1D4B3P5A03	SH030621x1x48	0	569	488.6	464.16999999999996-513.03	698	0	0	0	0	0	0	0	0	P. aeruginosa
F1S1R1D4B3P5A03	SH040221x1x52	1	389	486.5	462.1749999999999-510.825	695	0	0	0	0	0	0	0	0	P. aeruginosa
F1S1R1D4B3P5A03	SH040221x2x30	0	585	455.7	432.91499999999996-478.485	651	0	0	0	0	0	0	0	0	P. aeruginosa
F1S1R1D4B3P5A03	SH040221x2x51	0	591	450.8	428.25999999999993-473.34	644	0	0	0	0	0	0	0	0	P. aeruginosa
F1S1R1D4B3P5A03	SH040321x2x39	0	486	227.5	216.12499999999997-238.87499999999997	325	0	0	0	0	0	0	0	0	P. aeruginosa
F1S1R1D4B3P5A03	SH040321x2x40	0	483	227.5	216.12499999999997-238.87499999999997	325	0	0	0	0	0	0	0	0	P. aeruginosa
F1S1R1D4B3P5A03	SH090321x2x40	0	584	207.9	197.50499999999997-218.295	297	0	0	0	0	0	0	0	0	P. aeruginosa
F1S1R1D4B3P5A03	SH090321x2x59	0	563	205.1	194.845-215.355	293	0	0	0	0	0	0	0	0	P. aeruginosa
F1S1R1D4B3P5A03	SH110222x82	0	489	72.8	69.16-76.44	104	0	0	0	0	0	0	0	0	P. aeruginosa
F1S1R1D4B3P5A03	SH121021x1x89	0	115	9.1	8.645-9.555	13	0	0	0	0	0	0	0	0	P. aeruginosa
F1S1R1D4B3P5A03	SH164x26	0	1225	146.3	138.98499999999999-153.61499999999998	209	0	0	0	0	0	0	0	0	P. aeruginosa
F1S1R1D4B3P5A03	SH165x46	0	587	149.1	141.64499999999998-156.555	213	0	0	0	0	0	0	0	0	P. aeruginosa
F1S1R1D4B3P5A03	SH166x35	0	586	156.1	148.295-163.905	223	0	0	0	0	0	0	0	0	P. aeruginosa
F1S1R1D4B3P5A03	SH181120x2x85	1	72	263.2	250.03999999999996-276.36	376	0	0	0	1	0	0	0	0	P. aeruginosa
F1S1R1D4B3P5A03	SH185x14	0	444	189.7	180.21499999999997-199.185	271	0	0	0	0	0	0	0	0	P. aeruginosa
F1S1R1D4B3P5A03	SH195x16	0	478	217.7	206.81499999999997-228.585	311	0	0	0	0	0	0	0	0	P. aeruginosa
F1S1R1D4B3P5A03	SH210x46	0	726	253.4	240.72999999999996-266.07	362	0	0	0	0	0	0	0	0	P. aeruginosa
F1S1R1D4B3P5A03	SH213x19	0	438	254.8	242.05999999999997-267.54	364	0	0	0	0	0	0	0	0	P. aeruginosa
F1S1R1D4B3P5A03	SH220222x1x50	0	489	72.8	69.16-76.44	104	0	0	0	0	0	0	0	0	P. aeruginosa
F1S1R1D4B3P5A03	SH220422x2x27	0	342	117.6	111.71999999999998-123.48	168	0	0	0	0	0	0	0	0	P. aeruginosa
F1S1R1D4B3P5A03	SH227x56	0	409	289.1	274.645-303.55499999999995	413	0	0	0	0	0	0	0	0	P. aeruginosa
F1S1R1D4B3P5A03	SH230321x1x89	0	606	176.4	167.57999999999998-185.21999999999997	252	0	0	0	0	0	0	0	0	P. aeruginosa
F1S1R1D4B3P5A03	SH230920x1x82	1	85	310.1	294.59499999999997-325.60499999999996	443	0	0	0	1	0	0	0	0	P. aeruginosa
F1S1R1D4B3P5A03	SH232x29	1	52	298.2	283.28999999999996-313.11	426	0	0	0	1	0	0	0	0	P. aeruginosa
F1S1R1D4B3P5A03	SH244x28	1	126	327.6	311.21999999999997-343.97999999999996	468	0	0	0	0	0	0	0	0	P. aeruginosa
F1S1R1D4B3P5A03	SH250322x1x27	0	554	100.8	95.75999999999999-105.84	144	0	0	0	0	0	0	0	0	P. aeruginosa
F1S1R1D4B3P5A03	SH300920x1x92	1	341	350.0	332.5-367.5	500	0	0	0	0	0	0	0	0	P. aeruginosa
F1S1R2D1B1P3E10	F1S1R2D1B1P3G04	1	0	0.0	0.0-0.0	0	1	1	1	1	1	1	1	1	P. aeruginosa
F1S1R2D1B1P3E10	F1S1R2D1B1P4A03	1	0	2.8	2.6599999999999997-2.94	4	1	1	1	1	1	1	1	1	P. aeruginosa
F1S1R2D1B1P3E10	F1S1R2D1B1P4D12	1	0	4.9	4.654999999999999-5.145	7	1	1	1	1	1	1	1	1	P. aeruginosa
F1S1R2D1B1P3E10	F1S1R2D1B1P5B02	1	0	4.9	4.654999999999999-5.145	7	1	1	1	1	1	1	1	1	P. aeruginosa
F1S1R2D1B1P3E10	F1S1R2D1B2P2E05	1	0	9.8	9.309999999999999-10.29	14	1	1	1	1	1	1	1	1	P. aeruginosa
F1S1R2D1B1P3E10	F1S1R2D1B2P3A09	0	166	11.9	11.304999999999998-12.495	17	0	0	0	0	0	0	0	0	P. aeruginosa
F1S1R2D1B1P3E10	F1S1R2D1B2P5C09	0	414	18.9	17.955-19.845	27	0	0	0	0	0	0	0	0	P. aeruginosa
F1S1R2D1B1P3E10	F1S1R2D1B2P5D07	0	556	18.9	17.955-19.845	27	0	0	0	0	0	0	0	0	P. aeruginosa
F1S1R2D1B1P3E10	F1S1R2D1B3P1A02	0	417	18.9	17.955-19.845	27	0	0	0	0	0	0	0	0	P. aeruginosa
F1S1R2D1B1P3E10	F1S1R2D1B3P1C09	0	40	22.4	21.279999999999998-23.52	32	0	0	0	1	0	0	0	0	P. aeruginosa
F1S1R2D1B1P3E10	F1S1R2D1B3P2F10	0	38	23.8	22.609999999999996-24.99	34	0	0	0	1	0	0	0	0	P. aeruginosa
F1S1R2D1B1P3E10	F1S1R2D1B3P5D05	0	39	32.2	30.589999999999993-33.809999999999995	46	0	0	0	1	0	0	0	0	P. aeruginosa
F1S1R2D1B1P3E10	F1S1R2D1B4P1D11	1	38	36.4	34.58-38.22	52	0	0	0	1	1	1	1	1	P. aeruginosa
F1S1R2D1B1P3E10	F1S1R2D1B4P5H07	0	466	46.9	44.555-49.245	67	0	0	0	0	0	0	0	0	P. aeruginosa
F1S1R2D1B1P3E10	F1S1R2D2B1P5G10	0	138	56.7	53.864999999999995-59.535	81	0	0	0	0	0	0	0	0	P. aeruginosa
F1S1R2D1B1P3E10	F1S1R2D2B2P1A09	0	240	58.8	55.85999999999999-61.74	84	0	0	0	0	0	0	0	0	P. aeruginosa
F1S1R2D1B1P3E10	F1S1R2D2B2P5B06	1	32	67.89999999999999	64.505-71.29499999999999	97	0	0	0	1	0	1	1	1	P. aeruginosa
F1S1R2D1B1P3E10	F1S1R2D2B3P2C08	0	446	74.19999999999999	70.48999999999998-77.91	106	0	0	0	0	0	0	0	0	P. aeruginosa
F1S1R2D1B1P3E10	F1S1R2D2B3P4G10	0	446	79.1	75.145-83.05499999999999	113	0	0	0	0	0	0	0	0	P. aeruginosa
F1S1R2D1B1P3E10	F1S1R2D2B4P1C12	0	448	84.0	79.8-88.2	120	0	0	0	0	0	0	0	0	P. aeruginosa
F1S1R2D1B1P3E10	F1S1R2D3B1P1B11	0	229	98.7	93.76499999999999-103.63499999999999	141	0	0	0	0	0	0	0	0	P. aeruginosa
F1S1R2D1B1P3E10	F1S1R2D3B2P5B03	0	450	118.3	112.38499999999999-124.215	169	0	0	0	0	0	0	0	0	P. aeruginosa
F1S1R2D1B1P3E10	F1S1R2D3B2P5F03	0	451	118.3	112.38499999999999-124.215	169	0	0	0	0	0	0	0	0	P. aeruginosa
F1S1R2D1B1P3E10	F1S1R2D3B3P2C03	0	458	126.0	119.69999999999997-132.29999999999998	180	0	0	0	0	0	0	0	0	P. aeruginosa
F1S1R2D1B1P3E10	F1S1R2D3B3P4D08	1	39	130.9	124.355-137.44500000000002	187	0	0	0	1	0	0	1	1	P. aeruginosa
F1S1R2D1B1P3E10	F1S1R2D3B4P1E02	0	863	133.0	126.35-139.65	190	0	0	0	0	0	0	0	0	P. aeruginosa
F1S1R2D1B1P3E10	F1S1R2D3B4P5H07	0	588	146.3	138.98499999999999-153.61499999999998	209	0	0	0	0	0	0	0	0	P. aeruginosa
F1S1R2D1B1P3E10	F1S1R2D4B1P3C01	1	37	151.9	144.30499999999998-159.49499999999998	217	0	0	0	1	0	0	1	1	P. aeruginosa
F1S1R2D1B1P3E10	F1S1R2D4B3P3A03	0	420	175.7	166.915-184.48499999999999	251	0	0	0	0	0	0	0	0	P. aeruginosa
F1S1R2D1B1P3E10	F1S1R2D4B3P3B09	1	37	175.7	166.915-184.48499999999999	251	0	0	0	1	0	0	1	1	P. aeruginosa
F1S1R2D1B1P3E10	F1S1R2D4B3P3H11	0	578	175.0	166.25-183.75	250	0	0	0	0	0	0	0	0	P. aeruginosa
F1S1R2D1B1P3E10	F1S1R2D4B4P5A04	1	50	186.2	176.89-195.51	266	0	0	0	1	0	0	1	1	P. aeruginosa
F1S1R2D1B1P3E10	F1S1R2D4B4P5B02	0	420	188.3	178.88499999999996-197.715	269	0	0	0	0	0	0	0	0	P. aeruginosa
F1S1R2D1B1P3E10	F1S1R2D4B4P5E11	1	47	189.0	179.54999999999998-198.45000000000002	270	0	0	0	1	0	0	0	1	P. aeruginosa
F1S1R2D1B1P3E10	SH011020x2x65	0	413	344.4	327.17999999999995-361.62	492	0	0	0	0	0	0	0	0	P. aeruginosa
F1S1R2D1B1P3E10	SH030621x1x33	1	40	223.3	212.13499999999996-234.465	319	0	0	0	1	0	0	0	1	P. aeruginosa
F1S1R2D1B1P3E10	SH030621x1x48	1	484	507.5	482.12499999999994-532.875	725	0	0	0	0	0	0	0	0	P. aeruginosa
F1S1R2D1B1P3E10	SH040221x1x52	1	384	505.4	480.12999999999994-530.67	722	0	0	0	0	0	0	0	0	P. aeruginosa
F1S1R2D1B1P3E10	SH040221x2x30	0	499	474.6	450.86999999999995-498.33	678	0	0	0	0	0	0	0	0	P. aeruginosa
F1S1R2D1B1P3E10	SH040221x2x51	0	506	469.7	446.215-493.185	671	0	0	0	0	0	0	0	0	P. aeruginosa
F1S1R2D1B1P3E10	SH040321x2x39	0	451	246.4	234.07999999999996-258.71999999999997	352	0	0	0	0	0	0	0	0	P. aeruginosa
F1S1R2D1B1P3E10	SH040321x2x40	0	447	246.4	234.07999999999996-258.71999999999997	352	0	0	0	0	0	0	0	0	P. aeruginosa
F1S1R2D1B1P3E10	SH090321x2x40	0	501	226.8	215.45999999999998-238.14	324	0	0	0	0	0	0	0	0	P. aeruginosa
F1S1R2D1B1P3E10	SH090321x2x59	0	568	224.0	212.79999999999998-235.20000000000002	320	0	0	0	0	0	0	0	0	P. aeruginosa
F1S1R2D1B1P3E10	SH110222x82	0	478	53.9	51.205-56.595	77	0	0	0	0	0	0	0	0	P. aeruginosa
F1S1R2D1B1P3E10	SH121021x1x89	0	418	28.0	26.599999999999998-29.400000000000002	40	0	0	0	0	0	0	0	0	P. aeruginosa
F1S1R2D1B1P3E10	SH164x26	0	1135	127.4	121.02999999999999-133.77	182	0	0	0	0	0	0	0	0	P. aeruginosa
F1S1R2D1B1P3E10	SH165x46	0	507	130.2	123.68999999999998-136.71	186	0	0	0	0	0	0	0	0	P. aeruginosa
F1S1R2D1B1P3E10	SH166x35	0	506	137.2	130.33999999999997-144.06	196	0	0	0	0	0	0	0	0	P. aeruginosa
F1S1R2D1B1P3E10	SH181120x2x85	0	385	282.1	267.99499999999995-296.205	403	0	0	0	0	0	0	0	0	P. aeruginosa
F1S1R2D1B1P3E10	SH185x14	0	503	170.8	162.25999999999996-179.34	244	0	0	0	0	0	0	0	0	P. aeruginosa
F1S1R2D1B1P3E10	SH195x16	0	537	198.8	188.85999999999999-208.73999999999998	284	0	0	0	0	0	0	0	0	P. aeruginosa
F1S1R2D1B1P3E10	SH210x46	0	645	234.5	222.77499999999995-246.225	335	0	0	0	0	0	0	0	0	P. aeruginosa
F1S1R2D1B1P3E10	SH213x19	0	496	235.9	224.10499999999996-247.695	337	0	0	0	0	0	0	0	0	P. aeruginosa
F1S1R2D1B1P3E10	SH220222x1x50	0	478	53.9	51.205-56.595	77	0	0	0	0	0	0	0	0	P. aeruginosa
F1S1R2D1B1P3E10	SH220422x2x27	0	414	98.7	93.76499999999999-103.63499999999999	141	0	0	0	0	0	0	0	0	P. aeruginosa
F1S1R2D1B1P3E10	SH227x56	0	427	270.2	256.69-283.71	386	0	0	0	0	0	0	0	0	P. aeruginosa
F1S1R2D1B1P3E10	SH230321x1x89	0	605	195.3	185.53499999999997-205.065	279	0	0	0	0	0	0	0	0	P. aeruginosa
F1S1R2D1B1P3E10	SH230920x1x82	0	407	329.0	312.55-345.45	470	0	0	0	0	0	0	0	0	P. aeruginosa
F1S1R2D1B1P3E10	SH232x29	0	418	279.3	265.3349999999999-293.265	399	0	0	0	0	0	0	0	0	P. aeruginosa
F1S1R2D1B1P3E10	SH244x28	0	492	308.7	293.265-324.135	441	0	0	0	0	0	0	0	0	P. aeruginosa
F1S1R2D1B1P3E10	SH250322x1x27	0	525	81.89999999999999	77.80499999999999-85.99499999999999	117	0	0	0	0	0	0	0	0	P. aeruginosa
F1S1R2D1B1P3E10	SH300920x1x92	0	514	368.9	350.455-387.34499999999997	527	0	0	0	0	0	0	0	0	P. aeruginosa
F1S1R2D1B1P3G04	F1S1R2D1B1P4A08	1	0	2.8	2.6599999999999997-2.94	4	1	1	1	1	1	1	1	1	P. aeruginosa
F1S1R2D1B1P3G04	F1S1R2D1B1P4F08	1	0	2.8	2.6599999999999997-2.94	4	1	1	1	1	1	1	1	1	P. aeruginosa
F1S1R2D1B1P3G04	F1S1R2D1B2P1A06	1	0	7.0	6.6499999999999995-7.3500000000000005	10	1	1	1	1	1	1	1	1	P. aeruginosa
F1S1R2D1B1P3G04	F1S1R2D1B2P2E09	1	0	9.8	9.309999999999999-10.29	14	1	1	1	1	1	1	1	1	P. aeruginosa
F1S1R2D1B1P3G04	F1S1R2D1B2P3A09	0	166	11.9	11.304999999999998-12.495	17	0	0	0	0	0	0	0	0	P. aeruginosa
F1S1R2D1B1P3G04	F1S1R2D1B2P3F01	1	1	9.8	9.309999999999999-10.29	14	1	1	1	1	1	1	1	1	P. aeruginosa
F1S1R2D1B1P3G04	F1S1R2D1B2P3G11	1	0	11.9	11.304999999999998-12.495	17	1	1	1	1	1	1	1	1	P. aeruginosa
F1S1R2D1B1P3G04	F1S1R2D1B2P4G01	1	0	14.7	13.964999999999998-15.435	21	1	1	1	1	1	1	1	1	P. aeruginosa
F1S1R2D1B1P3G04	F1S1R2D1B2P5C09	0	414	18.9	17.955-19.845	27	0	0	0	0	0	0	0	0	P. aeruginosa
F1S1R2D1B1P3G04	F1S1R2D1B2P5D07	0	556	18.9	17.955-19.845	27	0	0	0	0	0	0	0	0	P. aeruginosa
F1S1R2D1B1P3G04	F1S1R2D1B2P5H01	1	0	17.5	16.625-18.375	25	1	1	1	1	1	1	1	1	P. aeruginosa
F1S1R2D1B1P3G04	F1S1R2D1B3P1A02	0	417	18.9	17.955-19.845	27	0	0	0	0	0	0	0	0	P. aeruginosa
F1S1R2D1B1P3G04	F1S1R2D1B3P1C09	0	40	22.4	21.279999999999998-23.52	32	0	0	0	1	0	0	0	0	P. aeruginosa
F1S1R2D1B1P3G04	F1S1R2D1B3P2F10	0	38	23.8	22.609999999999996-24.99	34	0	0	0	1	0	0	0	0	P. aeruginosa
F1S1R2D1B1P3G04	F1S1R2D1B3P5D05	0	39	32.2	30.589999999999993-33.809999999999995	46	0	0	0	1	0	0	0	0	P. aeruginosa
F1S1R2D1B1P3G04	F1S1R2D1B4P1D11	1	38	36.4	34.58-38.22	52	0	0	0	1	1	1	1	1	P. aeruginosa
F1S1R2D1B1P3G04	F1S1R2D1B4P5H07	0	466	46.9	44.555-49.245	67	0	0	0	0	0	0	0	0	P. aeruginosa
F1S1R2D1B1P3G04	F1S1R2D2B1P5G10	0	138	56.7	53.864999999999995-59.535	81	0	0	0	0	0	0	0	0	P. aeruginosa
F1S1R2D1B1P3G04	F1S1R2D2B2P1A09	0	240	58.8	55.85999999999999-61.74	84	0	0	0	0	0	0	0	0	P. aeruginosa
F1S1R2D1B1P3G04	F1S1R2D2B2P5B06	1	32	67.89999999999999	64.505-71.29499999999999	97	0	0	0	1	0	1	1	1	P. aeruginosa
F1S1R2D1B1P3G04	F1S1R2D2B3P2C08	0	446	74.19999999999999	70.48999999999998-77.91	106	0	0	0	0	0	0	0	0	P. aeruginosa
F1S1R2D1B1P3G04	F1S1R2D2B3P4G10	0	446	79.1	75.145-83.05499999999999	113	0	0	0	0	0	0	0	0	P. aeruginosa
F1S1R2D1B1P3G04	F1S1R2D2B4P1C12	0	448	84.0	79.8-88.2	120	0	0	0	0	0	0	0	0	P. aeruginosa
F1S1R2D1B1P3G04	F1S1R2D3B1P1B11	0	229	98.7	93.76499999999999-103.63499999999999	141	0	0	0	0	0	0	0	0	P. aeruginosa
F1S1R2D1B1P3G04	F1S1R2D3B2P5B03	0	450	118.3	112.38499999999999-124.215	169	0	0	0	0	0	0	0	0	P. aeruginosa
F1S1R2D1B1P3G04	F1S1R2D3B2P5F03	0	451	118.3	112.38499999999999-124.215	169	0	0	0	0	0	0	0	0	P. aeruginosa
F1S1R2D1B1P3G04	F1S1R2D3B3P2C03	0	458	126.0	119.69999999999997-132.29999999999998	180	0	0	0	0	0	0	0	0	P. aeruginosa
F1S1R2D1B1P3G04	F1S1R2D3B3P4D08	1	39	130.9	124.355-137.44500000000002	187	0	0	0	1	0	0	1	1	P. aeruginosa
F1S1R2D1B1P3G04	F1S1R2D3B4P1E02	0	863	133.0	126.35-139.65	190	0	0	0	0	0	0	0	0	P. aeruginosa
F1S1R2D1B1P3G04	F1S1R2D3B4P5H07	0	588	146.3	138.98499999999999-153.61499999999998	209	0	0	0	0	0	0	0	0	P. aeruginosa
F1S1R2D1B1P3G04	F1S1R2D4B1P3C01	1	37	151.9	144.30499999999998-159.49499999999998	217	0	0	0	1	0	0	1	1	P. aeruginosa
F1S1R2D1B1P3G04	F1S1R2D4B3P3A03	0	420	175.7	166.915-184.48499999999999	251	0	0	0	0	0	0	0	0	P. aeruginosa
F1S1R2D1B1P3G04	F1S1R2D4B3P3B09	1	37	175.7	166.915-184.48499999999999	251	0	0	0	1	0	0	1	1	P. aeruginosa
F1S1R2D1B1P3G04	F1S1R2D4B3P3H11	0	578	175.0	166.25-183.75	250	0	0	0	0	0	0	0	0	P. aeruginosa
F1S1R2D1B1P3G04	F1S1R2D4B4P5A04	1	50	186.2	176.89-195.51	266	0	0	0	1	0	0	1	1	P. aeruginosa
F1S1R2D1B1P3G04	F1S1R2D4B4P5B02	0	420	188.3	178.88499999999996-197.715	269	0	0	0	0	0	0	0	0	P. aeruginosa
F1S1R2D1B1P3G04	F1S1R2D4B4P5E11	1	47	189.0	179.54999999999998-198.45000000000002	270	0	0	0	1	0	0	0	1	P. aeruginosa
F1S1R2D1B1P3G04	SH011020x2x65	0	413	344.4	327.17999999999995-361.62	492	0	0	0	0	0	0	0	0	P. aeruginosa
F1S1R2D1B1P3G04	SH030621x1x33	1	40	223.3	212.13499999999996-234.465	319	0	0	0	1	0	0	0	1	P. aeruginosa
F1S1R2D1B1P3G04	SH030621x1x48	1	484	507.5	482.12499999999994-532.875	725	0	0	0	0	0	0	0	0	P. aeruginosa
F1S1R2D1B1P3G04	SH040221x1x52	1	384	505.4	480.12999999999994-530.67	722	0	0	0	0	0	0	0	0	P. aeruginosa
F1S1R2D1B1P3G04	SH040221x2x30	0	499	474.6	450.86999999999995-498.33	678	0	0	0	0	0	0	0	0	P. aeruginosa
F1S1R2D1B1P3G04	SH040221x2x51	0	506	469.7	446.215-493.185	671	0	0	0	0	0	0	0	0	P. aeruginosa
F1S1R2D1B1P3G04	SH040321x2x39	0	451	246.4	234.07999999999996-258.71999999999997	352	0	0	0	0	0	0	0	0	P. aeruginosa
F1S1R2D1B1P3G04	SH040321x2x40	0	447	246.4	234.07999999999996-258.71999999999997	352	0	0	0	0	0	0	0	0	P. aeruginosa
F1S1R2D1B1P3G04	SH090321x2x40	0	501	226.8	215.45999999999998-238.14	324	0	0	0	0	0	0	0	0	P. aeruginosa
F1S1R2D1B1P3G04	SH090321x2x59	0	568	224.0	212.79999999999998-235.20000000000002	320	0	0	0	0	0	0	0	0	P. aeruginosa
F1S1R2D1B1P3G04	SH110222x82	0	478	53.9	51.205-56.595	77	0	0	0	0	0	0	0	0	P. aeruginosa
F1S1R2D1B1P3G04	SH121021x1x89	0	418	28.0	26.599999999999998-29.400000000000002	40	0	0	0	0	0	0	0	0	P. aeruginosa
F1S1R2D1B1P3G04	SH164x26	0	1135	127.4	121.02999999999999-133.77	182	0	0	0	0	0	0	0	0	P. aeruginosa
F1S1R2D1B1P3G04	SH165x46	0	507	130.2	123.68999999999998-136.71	186	0	0	0	0	0	0	0	0	P. aeruginosa
F1S1R2D1B1P3G04	SH166x35	0	506	137.2	130.33999999999997-144.06	196	0	0	0	0	0	0	0	0	P. aeruginosa
F1S1R2D1B1P3G04	SH181120x2x85	0	385	282.1	267.99499999999995-296.205	403	0	0	0	0	0	0	0	0	P. aeruginosa
F1S1R2D1B1P3G04	SH185x14	0	503	170.8	162.25999999999996-179.34	244	0	0	0	0	0	0	0	0	P. aeruginosa
F1S1R2D1B1P3G04	SH195x16	0	537	198.8	188.85999999999999-208.73999999999998	284	0	0	0	0	0	0	0	0	P. aeruginosa
F1S1R2D1B1P3G04	SH210x46	0	645	234.5	222.77499999999995-246.225	335	0	0	0	0	0	0	0	0	P. aeruginosa
F1S1R2D1B1P3G04	SH213x19	0	496	235.9	224.10499999999996-247.695	337	0	0	0	0	0	0	0	0	P. aeruginosa
F1S1R2D1B1P3G04	SH220222x1x50	0	478	53.9	51.205-56.595	77	0	0	0	0	0	0	0	0	P. aeruginosa
F1S1R2D1B1P3G04	SH220422x2x27	0	414	98.7	93.76499999999999-103.63499999999999	141	0	0	0	0	0	0	0	0	P. aeruginosa
F1S1R2D1B1P3G04	SH227x56	0	427	270.2	256.69-283.71	386	0	0	0	0	0	0	0	0	P. aeruginosa
F1S1R2D1B1P3G04	SH230321x1x89	0	605	195.3	185.53499999999997-205.065	279	0	0	0	0	0	0	0	0	P. aeruginosa
F1S1R2D1B1P3G04	SH230920x1x82	0	407	329.0	312.55-345.45	470	0	0	0	0	0	0	0	0	P. aeruginosa
F1S1R2D1B1P3G04	SH232x29	0	418	279.3	265.3349999999999-293.265	399	0	0	0	0	0	0	0	0	P. aeruginosa
F1S1R2D1B1P3G04	SH244x28	0	492	308.7	293.265-324.135	441	0	0	0	0	0	0	0	0	P. aeruginosa
F1S1R2D1B1P3G04	SH250322x1x27	0	525	81.89999999999999	77.80499999999999-85.99499999999999	117	0	0	0	0	0	0	0	0	P. aeruginosa
F1S1R2D1B1P3G04	SH300920x1x92	0	514	368.9	350.455-387.34499999999997	527	0	0	0	0	0	0	0	0	P. aeruginosa
F1S1R2D1B1P4A03	F1S1R2D1B1P4A08	1	0	0.0	0.0-0.0	0	1	1	1	1	1	1	1	1	P. aeruginosa
F1S1R2D1B1P4A03	F1S1R2D1B1P4F08	1	0	0.0	0.0-0.0	0	1	1	1	1	1	1	1	1	P. aeruginosa
F1S1R2D1B1P4A03	F1S1R2D1B2P1A06	1	0	4.199999999999999	3.9899999999999993-4.409999999999999	6	1	1	1	1	1	1	1	1	P. aeruginosa
F1S1R2D1B1P4A03	F1S1R2D1B2P2E09	1	0	7.0	6.6499999999999995-7.3500000000000005	10	1	1	1	1	1	1	1	1	P. aeruginosa
F1S1R2D1B1P4A03	F1S1R2D1B2P3A09	0	166	9.1	8.645-9.555	13	0	0	0	0	0	0	0	0	P. aeruginosa
F1S1R2D1B1P4A03	F1S1R2D1B2P3F01	1	1	7.0	6.6499999999999995-7.3500000000000005	10	1	1	1	1	1	1	1	1	P. aeruginosa
F1S1R2D1B1P4A03	F1S1R2D1B2P3G11	1	0	9.1	8.645-9.555	13	1	1	1	1	1	1	1	1	P. aeruginosa
F1S1R2D1B1P4A03	F1S1R2D1B2P4G01	1	0	11.9	11.304999999999998-12.495	17	1	1	1	1	1	1	1	1	P. aeruginosa
F1S1R2D1B1P4A03	F1S1R2D1B2P5C09	0	414	16.1	15.294999999999996-16.904999999999998	23	0	0	0	0	0	0	0	0	P. aeruginosa
F1S1R2D1B1P4A03	F1S1R2D1B2P5D07	0	556	16.1	15.294999999999996-16.904999999999998	23	0	0	0	0	0	0	0	0	P. aeruginosa
F1S1R2D1B1P4A03	F1S1R2D1B2P5H01	1	0	14.7	13.964999999999998-15.435	21	1	1	1	1	1	1	1	1	P. aeruginosa
F1S1R2D1B1P4A03	F1S1R2D1B3P1A02	0	417	16.1	15.294999999999996-16.904999999999998	23	0	0	0	0	0	0	0	0	P. aeruginosa
F1S1R2D1B1P4A03	F1S1R2D1B3P1C09	0	40	19.6	18.619999999999997-20.58	28	0	0	0	1	0	0	0	0	P. aeruginosa
F1S1R2D1B1P4A03	F1S1R2D1B3P2F10	0	38	21.0	19.95-22.05	30	0	0	0	1	0	0	0	0	P. aeruginosa
F1S1R2D1B1P4A03	F1S1R2D1B3P5D05	0	39	29.4	27.929999999999996-30.87	42	0	0	0	1	0	0	0	0	P. aeruginosa
F1S1R2D1B1P4A03	F1S1R2D1B4P1D11	0	38	33.59999999999999	31.919999999999995-35.279999999999994	48	0	0	0	1	0	0	0	0	P. aeruginosa
F1S1R2D1B1P4A03	F1S1R2D1B4P5H07	0	466	44.1	41.894999999999996-46.30499999999999	63	0	0	0	0	0	0	0	0	P. aeruginosa
F1S1R2D1B1P4A03	F1S1R2D2B1P5G10	0	138	53.9	51.205-56.595	77	0	0	0	0	0	0	0	0	P. aeruginosa
F1S1R2D1B1P4A03	F1S1R2D2B2P1A09	0	240	56.0	53.199999999999996-58.800000000000004	80	0	0	0	0	0	0	0	0	P. aeruginosa
F1S1R2D1B1P4A03	F1S1R2D2B2P5B06	1	32	65.1	61.84499999999999-68.355	93	0	0	0	1	0	1	1	1	P. aeruginosa
F1S1R2D1B1P4A03	F1S1R2D2B3P2C08	0	446	71.39999999999999	67.82999999999998-74.97	102	0	0	0	0	0	0	0	0	P. aeruginosa
F1S1R2D1B1P4A03	F1S1R2D2B3P4G10	0	446	76.3	72.485-80.115	109	0	0	0	0	0	0	0	0	P. aeruginosa
F1S1R2D1B1P4A03	F1S1R2D2B4P1C12	0	448	81.19999999999999	77.13999999999999-85.25999999999999	116	0	0	0	0	0	0	0	0	P. aeruginosa
F1S1R2D1B1P4A03	F1S1R2D3B1P1B11	0	229	95.9	91.10499999999999-100.695	137	0	0	0	0	0	0	0	0	P. aeruginosa
F1S1R2D1B1P4A03	F1S1R2D3B2P5B03	0	450	115.5	109.72499999999998-121.27499999999999	165	0	0	0	0	0	0	0	0	P. aeruginosa
F1S1R2D1B1P4A03	F1S1R2D3B2P5F03	0	451	115.5	109.72499999999998-121.27499999999999	165	0	0	0	0	0	0	0	0	P. aeruginosa
F1S1R2D1B1P4A03	F1S1R2D3B3P2C03	0	458	123.2	117.03999999999998-129.35999999999999	176	0	0	0	0	0	0	0	0	P. aeruginosa
F1S1R2D1B1P4A03	F1S1R2D3B3P4D08	1	39	128.1	121.695-134.505	183	0	0	0	1	0	0	1	1	P. aeruginosa
F1S1R2D1B1P4A03	F1S1R2D3B4P1E02	0	863	130.2	123.68999999999998-136.71	186	0	0	0	0	0	0	0	0	P. aeruginosa
F1S1R2D1B1P4A03	F1S1R2D3B4P5H07	0	588	143.5	136.325-150.675	205	0	0	0	0	0	0	0	0	P. aeruginosa
F1S1R2D1B1P4A03	F1S1R2D4B1P3C01	1	37	149.1	141.64499999999998-156.555	213	0	0	0	1	0	0	1	1	P. aeruginosa
F1S1R2D1B1P4A03	F1S1R2D4B3P3A03	0	420	172.9	164.25499999999997-181.545	247	0	0	0	0	0	0	0	0	P. aeruginosa
F1S1R2D1B1P4A03	F1S1R2D4B3P3B09	1	37	172.9	164.25499999999997-181.545	247	0	0	0	1	0	0	1	1	P. aeruginosa
F1S1R2D1B1P4A03	F1S1R2D4B3P3H11	0	578	172.2	163.58999999999997-180.81	246	0	0	0	0	0	0	0	0	P. aeruginosa
F1S1R2D1B1P4A03	F1S1R2D4B4P5A04	1	50	183.4	174.22999999999996-192.57	262	0	0	0	1	0	0	1	1	P. aeruginosa
F1S1R2D1B1P4A03	F1S1R2D4B4P5B02	0	420	185.5	176.225-194.775	265	0	0	0	0	0	0	0	0	P. aeruginosa
F1S1R2D1B1P4A03	F1S1R2D4B4P5E11	1	47	186.2	176.89-195.51	266	0	0	0	1	0	0	1	1	P. aeruginosa
F1S1R2D1B1P4A03	SH011020x2x65	0	413	347.2	329.84-364.56	496	0	0	0	0	0	0	0	0	P. aeruginosa
F1S1R2D1B1P4A03	SH030621x1x33	1	40	226.1	214.795-237.405	323	0	0	0	1	0	0	0	1	P. aeruginosa
F1S1R2D1B1P4A03	SH030621x1x48	1	484	510.3	484.7849999999999-535.8149999999999	729	0	0	0	0	0	0	0	0	P. aeruginosa
F1S1R2D1B1P4A03	SH040221x1x52	1	384	508.2	482.78999999999996-533.61	726	0	0	0	0	0	0	0	0	P. aeruginosa
F1S1R2D1B1P4A03	SH040221x2x30	1	499	477.4	453.53-501.27	682	0	0	0	0	0	0	0	0	P. aeruginosa
F1S1R2D1B1P4A03	SH040221x2x51	0	506	472.5	448.87499999999994-496.12499999999994	675	0	0	0	0	0	0	0	0	P. aeruginosa
F1S1R2D1B1P4A03	SH040321x2x39	0	451	249.2	236.73999999999998-261.66	356	0	0	0	0	0	0	0	0	P. aeruginosa
F1S1R2D1B1P4A03	SH040321x2x40	0	447	249.2	236.73999999999998-261.66	356	0	0	0	0	0	0	0	0	P. aeruginosa
F1S1R2D1B1P4A03	SH090321x2x40	0	501	229.6	218.11999999999998-241.08	328	0	0	0	0	0	0	0	0	P. aeruginosa
F1S1R2D1B1P4A03	SH090321x2x59	0	568	226.8	215.45999999999998-238.14	324	0	0	0	0	0	0	0	0	P. aeruginosa
F1S1R2D1B1P4A03	SH110222x82	0	478	51.1	48.544999999999995-53.654999999999994	73	0	0	0	0	0	0	0	0	P. aeruginosa
F1S1R2D1B1P4A03	SH121021x1x89	0	418	30.8	29.259999999999994-32.339999999999996	44	0	0	0	0	0	0	0	0	P. aeruginosa
F1S1R2D1B1P4A03	SH164x26	0	1135	124.6	118.36999999999999-130.83	178	0	0	0	0	0	0	0	0	P. aeruginosa
F1S1R2D1B1P4A03	SH165x46	0	507	127.4	121.02999999999999-133.77	182	0	0	0	0	0	0	0	0	P. aeruginosa
F1S1R2D1B1P4A03	SH166x35	0	506	134.4	127.67999999999998-141.11999999999998	192	0	0	0	0	0	0	0	0	P. aeruginosa
F1S1R2D1B1P4A03	SH181120x2x85	0	385	284.9	270.655-299.145	407	0	0	0	0	0	0	0	0	P. aeruginosa
F1S1R2D1B1P4A03	SH185x14	0	503	168.0	159.6-176.4	240	0	0	0	0	0	0	0	0	P. aeruginosa
F1S1R2D1B1P4A03	SH195x16	0	537	196.0	186.2-205.8	280	0	0	0	0	0	0	0	0	P. aeruginosa
F1S1R2D1B1P4A03	SH210x46	0	645	231.7	220.11499999999998-243.285	331	0	0	0	0	0	0	0	0	P. aeruginosa
F1S1R2D1B1P4A03	SH213x19	0	496	233.1	221.445-244.755	333	0	0	0	0	0	0	0	0	P. aeruginosa
F1S1R2D1B1P4A03	SH220222x1x50	0	478	51.1	48.544999999999995-53.654999999999994	73	0	0	0	0	0	0	0	0	P. aeruginosa
F1S1R2D1B1P4A03	SH220422x2x27	0	414	95.9	91.10499999999999-100.695	137	0	0	0	0	0	0	0	0	P. aeruginosa
F1S1R2D1B1P4A03	SH227x56	0	427	267.4	254.02999999999997-280.77	382	0	0	0	0	0	0	0	0	P. aeruginosa
F1S1R2D1B1P4A03	SH230321x1x89	0	605	198.1	188.195-208.005	283	0	0	0	0	0	0	0	0	P. aeruginosa
F1S1R2D1B1P4A03	SH230920x1x82	0	407	331.8	315.2099999999999-348.39	474	0	0	0	0	0	0	0	0	P. aeruginosa
F1S1R2D1B1P4A03	SH232x29	0	418	276.5	262.675-290.325	395	0	0	0	0	0	0	0	0	P. aeruginosa
F1S1R2D1B1P4A03	SH244x28	0	492	305.9	290.60499999999996-321.195	437	0	0	0	0	0	0	0	0	P. aeruginosa
F1S1R2D1B1P4A03	SH250322x1x27	0	525	79.1	75.145-83.05499999999999	113	0	0	0	0	0	0	0	0	P. aeruginosa
F1S1R2D1B1P4A03	SH300920x1x92	0	514	371.7	353.11499999999995-390.285	531	0	0	0	0	0	0	0	0	P. aeruginosa
F1S1R2D1B1P4A08	F1S1R2D1B1P4D12	1	0	2.1	1.9949999999999997-2.2049999999999996	3	1	1	1	1	1	1	1	1	P. aeruginosa
F1S1R2D1B1P4A08	F1S1R2D1B1P5B02	1	0	2.1	1.9949999999999997-2.2049999999999996	3	1	1	1	1	1	1	1	1	P. aeruginosa
F1S1R2D1B1P4A08	F1S1R2D1B2P2E05	1	0	7.0	6.6499999999999995-7.3500000000000005	10	1	1	1	1	1	1	1	1	P. aeruginosa
F1S1R2D1B1P4A08	F1S1R2D1B2P3A09	0	166	9.1	8.645-9.555	13	0	0	0	0	0	0	0	0	P. aeruginosa
F1S1R2D1B1P4A08	F1S1R2D1B2P5C09	0	414	16.1	15.294999999999996-16.904999999999998	23	0	0	0	0	0	0	0	0	P. aeruginosa
F1S1R2D1B1P4A08	F1S1R2D1B2P5D07	0	556	16.1	15.294999999999996-16.904999999999998	23	0	0	0	0	0	0	0	0	P. aeruginosa
F1S1R2D1B1P4A08	F1S1R2D1B3P1A02	0	417	16.1	15.294999999999996-16.904999999999998	23	0	0	0	0	0	0	0	0	P. aeruginosa
F1S1R2D1B1P4A08	F1S1R2D1B3P1C09	0	40	19.6	18.619999999999997-20.58	28	0	0	0	1	0	0	0	0	P. aeruginosa
F1S1R2D1B1P4A08	F1S1R2D1B3P2F10	0	38	21.0	19.95-22.05	30	0	0	0	1	0	0	0	0	P. aeruginosa
F1S1R2D1B1P4A08	F1S1R2D1B3P5D05	0	39	29.4	27.929999999999996-30.87	42	0	0	0	1	0	0	0	0	P. aeruginosa
F1S1R2D1B1P4A08	F1S1R2D1B4P1D11	0	38	33.59999999999999	31.919999999999995-35.279999999999994	48	0	0	0	1	0	0	0	0	P. aeruginosa
F1S1R2D1B1P4A08	F1S1R2D1B4P5H07	0	466	44.1	41.894999999999996-46.30499999999999	63	0	0	0	0	0	0	0	0	P. aeruginosa
F1S1R2D1B1P4A08	F1S1R2D2B1P5G10	0	138	53.9	51.205-56.595	77	0	0	0	0	0	0	0	0	P. aeruginosa
F1S1R2D1B1P4A08	F1S1R2D2B2P1A09	0	240	56.0	53.199999999999996-58.800000000000004	80	0	0	0	0	0	0	0	0	P. aeruginosa
F1S1R2D1B1P4A08	F1S1R2D2B2P5B06	1	32	65.1	61.84499999999999-68.355	93	0	0	0	1	0	1	1	1	P. aeruginosa
F1S1R2D1B1P4A08	F1S1R2D2B3P2C08	0	446	71.39999999999999	67.82999999999998-74.97	102	0	0	0	0	0	0	0	0	P. aeruginosa
F1S1R2D1B1P4A08	F1S1R2D2B3P4G10	0	446	76.3	72.485-80.115	109	0	0	0	0	0	0	0	0	P. aeruginosa
F1S1R2D1B1P4A08	F1S1R2D2B4P1C12	0	448	81.19999999999999	77.13999999999999-85.25999999999999	116	0	0	0	0	0	0	0	0	P. aeruginosa
F1S1R2D1B1P4A08	F1S1R2D3B1P1B11	0	229	95.9	91.10499999999999-100.695	137	0	0	0	0	0	0	0	0	P. aeruginosa
F1S1R2D1B1P4A08	F1S1R2D3B2P5B03	0	450	115.5	109.72499999999998-121.27499999999999	165	0	0	0	0	0	0	0	0	P. aeruginosa
F1S1R2D1B1P4A08	F1S1R2D3B2P5F03	0	451	115.5	109.72499999999998-121.27499999999999	165	0	0	0	0	0	0	0	0	P. aeruginosa
F1S1R2D1B1P4A08	F1S1R2D3B3P2C03	0	458	123.2	117.03999999999998-129.35999999999999	176	0	0	0	0	0	0	0	0	P. aeruginosa
F1S1R2D1B1P4A08	F1S1R2D3B3P4D08	1	39	128.1	121.695-134.505	183	0	0	0	1	0	0	1	1	P. aeruginosa
F1S1R2D1B1P4A08	F1S1R2D3B4P1E02	0	863	130.2	123.68999999999998-136.71	186	0	0	0	0	0	0	0	0	P. aeruginosa
F1S1R2D1B1P4A08	F1S1R2D3B4P5H07	0	588	143.5	136.325-150.675	205	0	0	0	0	0	0	0	0	P. aeruginosa
F1S1R2D1B1P4A08	F1S1R2D4B1P3C01	1	37	149.1	141.64499999999998-156.555	213	0	0	0	1	0	0	1	1	P. aeruginosa
F1S1R2D1B1P4A08	F1S1R2D4B3P3A03	0	420	172.9	164.25499999999997-181.545	247	0	0	0	0	0	0	0	0	P. aeruginosa
F1S1R2D1B1P4A08	F1S1R2D4B3P3B09	1	37	172.9	164.25499999999997-181.545	247	0	0	0	1	0	0	1	1	P. aeruginosa
F1S1R2D1B1P4A08	F1S1R2D4B3P3H11	0	578	172.2	163.58999999999997-180.81	246	0	0	0	0	0	0	0	0	P. aeruginosa
F1S1R2D1B1P4A08	F1S1R2D4B4P5A04	1	50	183.4	174.22999999999996-192.57	262	0	0	0	1	0	0	1	1	P. aeruginosa
F1S1R2D1B1P4A08	F1S1R2D4B4P5B02	0	420	185.5	176.225-194.775	265	0	0	0	0	0	0	0	0	P. aeruginosa
F1S1R2D1B1P4A08	F1S1R2D4B4P5E11	1	47	186.2	176.89-195.51	266	0	0	0	1	0	0	1	1	P. aeruginosa
F1S1R2D1B1P4A08	SH011020x2x65	0	413	347.2	329.84-364.56	496	0	0	0	0	0	0	0	0	P. aeruginosa
F1S1R2D1B1P4A08	SH030621x1x33	1	40	226.1	214.795-237.405	323	0	0	0	1	0	0	0	1	P. aeruginosa
F1S1R2D1B1P4A08	SH030621x1x48	1	484	510.3	484.7849999999999-535.8149999999999	729	0	0	0	0	0	0	0	0	P. aeruginosa
F1S1R2D1B1P4A08	SH040221x1x52	1	384	508.2	482.78999999999996-533.61	726	0	0	0	0	0	0	0	0	P. aeruginosa
F1S1R2D1B1P4A08	SH040221x2x30	1	499	477.4	453.53-501.27	682	0	0	0	0	0	0	0	0	P. aeruginosa
F1S1R2D1B1P4A08	SH040221x2x51	0	506	472.5	448.87499999999994-496.12499999999994	675	0	0	0	0	0	0	0	0	P. aeruginosa
F1S1R2D1B1P4A08	SH040321x2x39	0	451	249.2	236.73999999999998-261.66	356	0	0	0	0	0	0	0	0	P. aeruginosa
F1S1R2D1B1P4A08	SH040321x2x40	0	447	249.2	236.73999999999998-261.66	356	0	0	0	0	0	0	0	0	P. aeruginosa
F1S1R2D1B1P4A08	SH090321x2x40	0	501	229.6	218.11999999999998-241.08	328	0	0	0	0	0	0	0	0	P. aeruginosa
F1S1R2D1B1P4A08	SH090321x2x59	0	568	226.8	215.45999999999998-238.14	324	0	0	0	0	0	0	0	0	P. aeruginosa
F1S1R2D1B1P4A08	SH110222x82	0	478	51.1	48.544999999999995-53.654999999999994	73	0	0	0	0	0	0	0	0	P. aeruginosa
F1S1R2D1B1P4A08	SH121021x1x89	0	418	30.8	29.259999999999994-32.339999999999996	44	0	0	0	0	0	0	0	0	P. aeruginosa
F1S1R2D1B1P4A08	SH164x26	0	1135	124.6	118.36999999999999-130.83	178	0	0	0	0	0	0	0	0	P. aeruginosa
F1S1R2D1B1P4A08	SH165x46	0	507	127.4	121.02999999999999-133.77	182	0	0	0	0	0	0	0	0	P. aeruginosa
F1S1R2D1B1P4A08	SH166x35	0	506	134.4	127.67999999999998-141.11999999999998	192	0	0	0	0	0	0	0	0	P. aeruginosa
F1S1R2D1B1P4A08	SH181120x2x85	0	385	284.9	270.655-299.145	407	0	0	0	0	0	0	0	0	P. aeruginosa
F1S1R2D1B1P4A08	SH185x14	0	503	168.0	159.6-176.4	240	0	0	0	0	0	0	0	0	P. aeruginosa
F1S1R2D1B1P4A08	SH195x16	0	537	196.0	186.2-205.8	280	0	0	0	0	0	0	0	0	P. aeruginosa
F1S1R2D1B1P4A08	SH210x46	0	645	231.7	220.11499999999998-243.285	331	0	0	0	0	0	0	0	0	P. aeruginosa
F1S1R2D1B1P4A08	SH213x19	0	496	233.1	221.445-244.755	333	0	0	0	0	0	0	0	0	P. aeruginosa
F1S1R2D1B1P4A08	SH220222x1x50	0	478	51.1	48.544999999999995-53.654999999999994	73	0	0	0	0	0	0	0	0	P. aeruginosa
F1S1R2D1B1P4A08	SH220422x2x27	0	414	95.9	91.10499999999999-100.695	137	0	0	0	0	0	0	0	0	P. aeruginosa
F1S1R2D1B1P4A08	SH227x56	0	427	267.4	254.02999999999997-280.77	382	0	0	0	0	0	0	0	0	P. aeruginosa
F1S1R2D1B1P4A08	SH230321x1x89	0	605	198.1	188.195-208.005	283	0	0	0	0	0	0	0	0	P. aeruginosa
F1S1R2D1B1P4A08	SH230920x1x82	0	407	331.8	315.2099999999999-348.39	474	0	0	0	0	0	0	0	0	P. aeruginosa
F1S1R2D1B1P4A08	SH232x29	0	418	276.5	262.675-290.325	395	0	0	0	0	0	0	0	0	P. aeruginosa
F1S1R2D1B1P4A08	SH244x28	0	492	305.9	290.60499999999996-321.195	437	0	0	0	0	0	0	0	0	P. aeruginosa
F1S1R2D1B1P4A08	SH250322x1x27	0	525	79.1	75.145-83.05499999999999	113	0	0	0	0	0	0	0	0	P. aeruginosa
F1S1R2D1B1P4A08	SH300920x1x92	0	514	371.7	353.11499999999995-390.285	531	0	0	0	0	0	0	0	0	P. aeruginosa
F1S1R2D1B1P4D12	F1S1R2D1B1P4F08	1	0	2.1	1.9949999999999997-2.2049999999999996	3	1	1	1	1	1	1	1	1	P. aeruginosa
F1S1R2D1B1P4D12	F1S1R2D1B2P1A06	1	0	2.1	1.9949999999999997-2.2049999999999996	3	1	1	1	1	1	1	1	1	P. aeruginosa
F1S1R2D1B1P4D12	F1S1R2D1B2P2E09	1	0	4.9	4.654999999999999-5.145	7	1	1	1	1	1	1	1	1	P. aeruginosa
F1S1R2D1B1P4D12	F1S1R2D1B2P3A09	0	166	7.0	6.6499999999999995-7.3500000000000005	10	0	0	0	0	0	0	0	0	P. aeruginosa
F1S1R2D1B1P4D12	F1S1R2D1B2P3F01	1	1	4.9	4.654999999999999-5.145	7	1	1	1	1	1	1	1	1	P. aeruginosa
F1S1R2D1B1P4D12	F1S1R2D1B2P3G11	1	0	7.0	6.6499999999999995-7.3500000000000005	10	1	1	1	1	1	1	1	1	P. aeruginosa
F1S1R2D1B1P4D12	F1S1R2D1B2P4G01	1	0	9.8	9.309999999999999-10.29	14	1	1	1	1	1	1	1	1	P. aeruginosa
F1S1R2D1B1P4D12	F1S1R2D1B2P5C09	0	414	14.0	13.299999999999999-14.700000000000001	20	0	0	0	0	0	0	0	0	P. aeruginosa
F1S1R2D1B1P4D12	F1S1R2D1B2P5D07	0	556	14.0	13.299999999999999-14.700000000000001	20	0	0	0	0	0	0	0	0	P. aeruginosa
F1S1R2D1B1P4D12	F1S1R2D1B2P5H01	1	0	12.6	11.969999999999999-13.23	18	1	1	1	1	1	1	1	1	P. aeruginosa
F1S1R2D1B1P4D12	F1S1R2D1B3P1A02	0	417	14.0	13.299999999999999-14.700000000000001	20	0	0	0	0	0	0	0	0	P. aeruginosa
F1S1R2D1B1P4D12	F1S1R2D1B3P1C09	0	40	17.5	16.625-18.375	25	0	0	0	1	0	0	0	0	P. aeruginosa
F1S1R2D1B1P4D12	F1S1R2D1B3P2F10	0	38	18.9	17.955-19.845	27	0	0	0	1	0	0	0	0	P. aeruginosa
F1S1R2D1B1P4D12	F1S1R2D1B3P5D05	0	39	27.3	25.934999999999995-28.665	39	0	0	0	1	0	0	0	0	P. aeruginosa
F1S1R2D1B1P4D12	F1S1R2D1B4P1D11	0	38	31.5	29.924999999999994-33.074999999999996	45	0	0	0	1	0	0	0	0	P. aeruginosa
F1S1R2D1B1P4D12	F1S1R2D1B4P5H07	0	466	42.0	39.9-44.1	60	0	0	0	0	0	0	0	0	P. aeruginosa
F1S1R2D1B1P4D12	F1S1R2D2B1P5G10	0	138	51.8	49.209999999999994-54.39	74	0	0	0	0	0	0	0	0	P. aeruginosa
F1S1R2D1B1P4D12	F1S1R2D2B2P1A09	0	240	53.9	51.205-56.595	77	0	0	0	0	0	0	0	0	P. aeruginosa
F1S1R2D1B1P4D12	F1S1R2D2B2P5B06	1	32	62.99999999999999	59.84999999999999-66.14999999999999	90	0	0	0	1	0	1	1	1	P. aeruginosa
F1S1R2D1B1P4D12	F1S1R2D2B3P2C08	0	446	69.3	65.835-72.765	99	0	0	0	0	0	0	0	0	P. aeruginosa
F1S1R2D1B1P4D12	F1S1R2D2B3P4G10	0	446	74.19999999999999	70.48999999999998-77.91	106	0	0	0	0	0	0	0	0	P. aeruginosa
F1S1R2D1B1P4D12	F1S1R2D2B4P1C12	0	448	79.1	75.145-83.05499999999999	113	0	0	0	0	0	0	0	0	P. aeruginosa
F1S1R2D1B1P4D12	F1S1R2D3B1P1B11	0	229	93.8	89.11-98.49	134	0	0	0	0	0	0	0	0	P. aeruginosa
F1S1R2D1B1P4D12	F1S1R2D3B2P5B03	0	450	113.4	107.72999999999999-119.07	162	0	0	0	0	0	0	0	0	P. aeruginosa
F1S1R2D1B1P4D12	F1S1R2D3B2P5F03	0	451	113.4	107.72999999999999-119.07	162	0	0	0	0	0	0	0	0	P. aeruginosa
F1S1R2D1B1P4D12	F1S1R2D3B3P2C03	0	458	121.1	115.04499999999999-127.155	173	0	0	0	0	0	0	0	0	P. aeruginosa
F1S1R2D1B1P4D12	F1S1R2D3B3P4D08	1	39	126.0	119.69999999999997-132.29999999999998	180	0	0	0	1	0	0	1	1	P. aeruginosa
F1S1R2D1B1P4D12	F1S1R2D3B4P1E02	0	863	128.1	121.695-134.505	183	0	0	0	0	0	0	0	0	P. aeruginosa
F1S1R2D1B1P4D12	F1S1R2D3B4P5H07	0	588	141.4	134.32999999999998-148.46999999999997	202	0	0	0	0	0	0	0	0	P. aeruginosa
F1S1R2D1B1P4D12	F1S1R2D4B1P3C01	1	37	147.0	139.65-154.35	210	0	0	0	1	0	0	1	1	P. aeruginosa
F1S1R2D1B1P4D12	F1S1R2D4B3P3A03	0	420	170.8	162.25999999999996-179.34	244	0	0	0	0	0	0	0	0	P. aeruginosa
F1S1R2D1B1P4D12	F1S1R2D4B3P3B09	1	37	170.8	162.25999999999996-179.34	244	0	0	0	1	0	0	1	1	P. aeruginosa
F1S1R2D1B1P4D12	F1S1R2D4B3P3H11	0	578	170.1	161.595-178.605	243	0	0	0	0	0	0	0	0	P. aeruginosa
F1S1R2D1B1P4D12	F1S1R2D4B4P5A04	1	50	181.3	172.23499999999999-190.36499999999998	259	0	0	0	1	0	0	1	1	P. aeruginosa
F1S1R2D1B1P4D12	F1S1R2D4B4P5B02	0	420	183.4	174.22999999999996-192.57	262	0	0	0	0	0	0	0	0	P. aeruginosa
F1S1R2D1B1P4D12	F1S1R2D4B4P5E11	1	47	184.1	174.89499999999998-193.305	263	0	0	0	1	0	0	1	1	P. aeruginosa
F1S1R2D1B1P4D12	SH011020x2x65	0	413	349.3	331.8349999999999-366.765	499	0	0	0	0	0	0	0	0	P. aeruginosa
F1S1R2D1B1P4D12	SH030621x1x33	1	40	228.2	216.79-239.60999999999999	326	0	0	0	1	0	0	0	1	P. aeruginosa
F1S1R2D1B1P4D12	SH030621x1x48	1	484	512.4	486.78-538.02	732	0	0	0	0	0	0	0	0	P. aeruginosa
F1S1R2D1B1P4D12	SH040221x1x52	1	384	510.3	484.7849999999999-535.8149999999999	729	0	0	0	0	0	0	0	0	P. aeruginosa
F1S1R2D1B1P4D12	SH040221x2x30	1	499	479.5	455.5249999999999-503.47499999999997	685	0	0	0	0	0	0	0	0	P. aeruginosa
F1S1R2D1B1P4D12	SH040221x2x51	0	506	474.6	450.86999999999995-498.33	678	0	0	0	0	0	0	0	0	P. aeruginosa
F1S1R2D1B1P4D12	SH040321x2x39	0	451	251.3	238.73499999999999-263.865	359	0	0	0	0	0	0	0	0	P. aeruginosa
F1S1R2D1B1P4D12	SH040321x2x40	0	447	251.3	238.73499999999999-263.865	359	0	0	0	0	0	0	0	0	P. aeruginosa
F1S1R2D1B1P4D12	SH090321x2x40	0	501	231.7	220.11499999999998-243.285	331	0	0	0	0	0	0	0	0	P. aeruginosa
F1S1R2D1B1P4D12	SH090321x2x59	0	568	228.9	217.45499999999996-240.345	327	0	0	0	0	0	0	0	0	P. aeruginosa
F1S1R2D1B1P4D12	SH110222x82	0	478	49.0	46.55-51.45	70	0	0	0	0	0	0	0	0	P. aeruginosa
F1S1R2D1B1P4D12	SH121021x1x89	0	418	32.9	31.254999999999995-34.545	47	0	0	0	0	0	0	0	0	P. aeruginosa
F1S1R2D1B1P4D12	SH164x26	0	1135	122.5	116.37499999999999-128.625	175	0	0	0	0	0	0	0	0	P. aeruginosa
F1S1R2D1B1P4D12	SH165x46	0	507	125.3	119.035-131.565	179	0	0	0	0	0	0	0	0	P. aeruginosa
F1S1R2D1B1P4D12	SH166x35	0	506	132.3	125.68499999999997-138.915	189	0	0	0	0	0	0	0	0	P. aeruginosa
F1S1R2D1B1P4D12	SH181120x2x85	0	385	287.0	272.65-301.35	410	0	0	0	0	0	0	0	0	P. aeruginosa
F1S1R2D1B1P4D12	SH185x14	0	503	165.9	157.60499999999996-174.195	237	0	0	0	0	0	0	0	0	P. aeruginosa
F1S1R2D1B1P4D12	SH195x16	0	537	193.9	184.20499999999996-203.595	277	0	0	0	0	0	0	0	0	P. aeruginosa
F1S1R2D1B1P4D12	SH210x46	0	645	229.6	218.11999999999998-241.08	328	0	0	0	0	0	0	0	0	P. aeruginosa
F1S1R2D1B1P4D12	SH213x19	0	496	231.0	219.44999999999996-242.54999999999998	330	0	0	0	0	0	0	0	0	P. aeruginosa
F1S1R2D1B1P4D12	SH220222x1x50	0	478	49.0	46.55-51.45	70	0	0	0	0	0	0	0	0	P. aeruginosa
F1S1R2D1B1P4D12	SH220422x2x27	0	414	93.8	89.11-98.49	134	0	0	0	0	0	0	0	0	P. aeruginosa
F1S1R2D1B1P4D12	SH227x56	0	427	265.3	252.035-278.565	379	0	0	0	0	0	0	0	0	P. aeruginosa
F1S1R2D1B1P4D12	SH230321x1x89	0	605	200.2	190.18999999999997-210.21	286	0	0	0	0	0	0	0	0	P. aeruginosa
F1S1R2D1B1P4D12	SH230920x1x82	0	407	333.9	317.205-350.59499999999997	477	0	0	0	0	0	0	0	0	P. aeruginosa
F1S1R2D1B1P4D12	SH232x29	0	418	274.4	260.67999999999995-288.12	392	0	0	0	0	0	0	0	0	P. aeruginosa
F1S1R2D1B1P4D12	SH244x28	0	492	303.8	288.60999999999996-318.98999999999995	434	0	0	0	0	0	0	0	0	P. aeruginosa
F1S1R2D1B1P4D12	SH250322x1x27	0	525	77.0	73.14999999999999-80.85000000000001	110	0	0	0	0	0	0	0	0	P. aeruginosa
F1S1R2D1B1P4D12	SH300920x1x92	0	514	373.8	355.10999999999996-392.48999999999995	534	0	0	0	0	0	0	0	0	P. aeruginosa
F1S1R2D1B1P4F08	F1S1R2D1B1P5B02	1	0	2.1	1.9949999999999997-2.2049999999999996	3	1	1	1	1	1	1	1	1	P. aeruginosa
F1S1R2D1B1P4F08	F1S1R2D1B2P2E05	1	0	7.0	6.6499999999999995-7.3500000000000005	10	1	1	1	1	1	1	1	1	P. aeruginosa
F1S1R2D1B1P4F08	F1S1R2D1B2P3A09	0	166	9.1	8.645-9.555	13	0	0	0	0	0	0	0	0	P. aeruginosa
F1S1R2D1B1P4F08	F1S1R2D1B2P5C09	0	414	16.1	15.294999999999996-16.904999999999998	23	0	0	0	0	0	0	0	0	P. aeruginosa
F1S1R2D1B1P4F08	F1S1R2D1B2P5D07	0	556	16.1	15.294999999999996-16.904999999999998	23	0	0	0	0	0	0	0	0	P. aeruginosa
F1S1R2D1B1P4F08	F1S1R2D1B3P1A02	0	417	16.1	15.294999999999996-16.904999999999998	23	0	0	0	0	0	0	0	0	P. aeruginosa
F1S1R2D1B1P4F08	F1S1R2D1B3P1C09	0	40	19.6	18.619999999999997-20.58	28	0	0	0	1	0	0	0	0	P. aeruginosa
F1S1R2D1B1P4F08	F1S1R2D1B3P2F10	0	38	21.0	19.95-22.05	30	0	0	0	1	0	0	0	0	P. aeruginosa
F1S1R2D1B1P4F08	F1S1R2D1B3P5D05	0	39	29.4	27.929999999999996-30.87	42	0	0	0	1	0	0	0	0	P. aeruginosa
F1S1R2D1B1P4F08	F1S1R2D1B4P1D11	0	38	33.59999999999999	31.919999999999995-35.279999999999994	48	0	0	0	1	0	0	0	0	P. aeruginosa
F1S1R2D1B1P4F08	F1S1R2D1B4P5H07	0	466	44.1	41.894999999999996-46.30499999999999	63	0	0	0	0	0	0	0	0	P. aeruginosa
F1S1R2D1B1P4F08	F1S1R2D2B1P5G10	0	138	53.9	51.205-56.595	77	0	0	0	0	0	0	0	0	P. aeruginosa
F1S1R2D1B1P4F08	F1S1R2D2B2P1A09	0	240	56.0	53.199999999999996-58.800000000000004	80	0	0	0	0	0	0	0	0	P. aeruginosa
F1S1R2D1B1P4F08	F1S1R2D2B2P5B06	1	32	65.1	61.84499999999999-68.355	93	0	0	0	1	0	1	1	1	P. aeruginosa
F1S1R2D1B1P4F08	F1S1R2D2B3P2C08	0	446	71.39999999999999	67.82999999999998-74.97	102	0	0	0	0	0	0	0	0	P. aeruginosa
F1S1R2D1B1P4F08	F1S1R2D2B3P4G10	0	446	76.3	72.485-80.115	109	0	0	0	0	0	0	0	0	P. aeruginosa
F1S1R2D1B1P4F08	F1S1R2D2B4P1C12	0	448	81.19999999999999	77.13999999999999-85.25999999999999	116	0	0	0	0	0	0	0	0	P. aeruginosa
F1S1R2D1B1P4F08	F1S1R2D3B1P1B11	0	229	95.9	91.10499999999999-100.695	137	0	0	0	0	0	0	0	0	P. aeruginosa
F1S1R2D1B1P4F08	F1S1R2D3B2P5B03	0	450	115.5	109.72499999999998-121.27499999999999	165	0	0	0	0	0	0	0	0	P. aeruginosa
F1S1R2D1B1P4F08	F1S1R2D3B2P5F03	0	451	115.5	109.72499999999998-121.27499999999999	165	0	0	0	0	0	0	0	0	P. aeruginosa
F1S1R2D1B1P4F08	F1S1R2D3B3P2C03	0	458	123.2	117.03999999999998-129.35999999999999	176	0	0	0	0	0	0	0	0	P. aeruginosa
F1S1R2D1B1P4F08	F1S1R2D3B3P4D08	1	39	128.1	121.695-134.505	183	0	0	0	1	0	0	1	1	P. aeruginosa
F1S1R2D1B1P4F08	F1S1R2D3B4P1E02	0	863	130.2	123.68999999999998-136.71	186	0	0	0	0	0	0	0	0	P. aeruginosa
F1S1R2D1B1P4F08	F1S1R2D3B4P5H07	0	588	143.5	136.325-150.675	205	0	0	0	0	0	0	0	0	P. aeruginosa
F1S1R2D1B1P4F08	F1S1R2D4B1P3C01	1	37	149.1	141.64499999999998-156.555	213	0	0	0	1	0	0	1	1	P. aeruginosa
F1S1R2D1B1P4F08	F1S1R2D4B3P3A03	0	420	172.9	164.25499999999997-181.545	247	0	0	0	0	0	0	0	0	P. aeruginosa
F1S1R2D1B1P4F08	F1S1R2D4B3P3B09	1	37	172.9	164.25499999999997-181.545	247	0	0	0	1	0	0	1	1	P. aeruginosa
F1S1R2D1B1P4F08	F1S1R2D4B3P3H11	0	578	172.2	163.58999999999997-180.81	246	0	0	0	0	0	0	0	0	P. aeruginosa
F1S1R2D1B1P4F08	F1S1R2D4B4P5A04	1	50	183.4	174.22999999999996-192.57	262	0	0	0	1	0	0	1	1	P. aeruginosa
F1S1R2D1B1P4F08	F1S1R2D4B4P5B02	0	420	185.5	176.225-194.775	265	0	0	0	0	0	0	0	0	P. aeruginosa
F1S1R2D1B1P4F08	F1S1R2D4B4P5E11	1	47	186.2	176.89-195.51	266	0	0	0	1	0	0	1	1	P. aeruginosa
F1S1R2D1B1P4F08	SH011020x2x65	0	413	347.2	329.84-364.56	496	0	0	0	0	0	0	0	0	P. aeruginosa
F1S1R2D1B1P4F08	SH030621x1x33	1	40	226.1	214.795-237.405	323	0	0	0	1	0	0	0	1	P. aeruginosa
F1S1R2D1B1P4F08	SH030621x1x48	1	484	510.3	484.7849999999999-535.8149999999999	729	0	0	0	0	0	0	0	0	P. aeruginosa
F1S1R2D1B1P4F08	SH040221x1x52	1	384	508.2	482.78999999999996-533.61	726	0	0	0	0	0	0	0	0	P. aeruginosa
F1S1R2D1B1P4F08	SH040221x2x30	1	499	477.4	453.53-501.27	682	0	0	0	0	0	0	0	0	P. aeruginosa
F1S1R2D1B1P4F08	SH040221x2x51	0	506	472.5	448.87499999999994-496.12499999999994	675	0	0	0	0	0	0	0	0	P. aeruginosa
F1S1R2D1B1P4F08	SH040321x2x39	0	451	249.2	236.73999999999998-261.66	356	0	0	0	0	0	0	0	0	P. aeruginosa
F1S1R2D1B1P4F08	SH040321x2x40	0	447	249.2	236.73999999999998-261.66	356	0	0	0	0	0	0	0	0	P. aeruginosa
F1S1R2D1B1P4F08	SH090321x2x40	0	501	229.6	218.11999999999998-241.08	328	0	0	0	0	0	0	0	0	P. aeruginosa
F1S1R2D1B1P4F08	SH090321x2x59	0	568	226.8	215.45999999999998-238.14	324	0	0	0	0	0	0	0	0	P. aeruginosa
F1S1R2D1B1P4F08	SH110222x82	0	478	51.1	48.544999999999995-53.654999999999994	73	0	0	0	0	0	0	0	0	P. aeruginosa
F1S1R2D1B1P4F08	SH121021x1x89	0	418	30.8	29.259999999999994-32.339999999999996	44	0	0	0	0	0	0	0	0	P. aeruginosa
F1S1R2D1B1P4F08	SH164x26	0	1135	124.6	118.36999999999999-130.83	178	0	0	0	0	0	0	0	0	P. aeruginosa
F1S1R2D1B1P4F08	SH165x46	0	507	127.4	121.02999999999999-133.77	182	0	0	0	0	0	0	0	0	P. aeruginosa
F1S1R2D1B1P4F08	SH166x35	0	506	134.4	127.67999999999998-141.11999999999998	192	0	0	0	0	0	0	0	0	P. aeruginosa
F1S1R2D1B1P4F08	SH181120x2x85	0	385	284.9	270.655-299.145	407	0	0	0	0	0	0	0	0	P. aeruginosa
F1S1R2D1B1P4F08	SH185x14	0	503	168.0	159.6-176.4	240	0	0	0	0	0	0	0	0	P. aeruginosa
F1S1R2D1B1P4F08	SH195x16	0	537	196.0	186.2-205.8	280	0	0	0	0	0	0	0	0	P. aeruginosa
F1S1R2D1B1P4F08	SH210x46	0	645	231.7	220.11499999999998-243.285	331	0	0	0	0	0	0	0	0	P. aeruginosa
F1S1R2D1B1P4F08	SH213x19	0	496	233.1	221.445-244.755	333	0	0	0	0	0	0	0	0	P. aeruginosa
F1S1R2D1B1P4F08	SH220222x1x50	0	478	51.1	48.544999999999995-53.654999999999994	73	0	0	0	0	0	0	0	0	P. aeruginosa
F1S1R2D1B1P4F08	SH220422x2x27	0	414	95.9	91.10499999999999-100.695	137	0	0	0	0	0	0	0	0	P. aeruginosa
F1S1R2D1B1P4F08	SH227x56	0	427	267.4	254.02999999999997-280.77	382	0	0	0	0	0	0	0	0	P. aeruginosa
F1S1R2D1B1P4F08	SH230321x1x89	0	604	198.1	188.195-208.005	283	0	0	0	0	0	0	0	0	P. aeruginosa
F1S1R2D1B1P4F08	SH230920x1x82	0	407	331.8	315.2099999999999-348.39	474	0	0	0	0	0	0	0	0	P. aeruginosa
F1S1R2D1B1P4F08	SH232x29	0	418	276.5	262.675-290.325	395	0	0	0	0	0	0	0	0	P. aeruginosa
F1S1R2D1B1P4F08	SH244x28	0	492	305.9	290.60499999999996-321.195	437	0	0	0	0	0	0	0	0	P. aeruginosa
F1S1R2D1B1P4F08	SH250322x1x27	0	525	79.1	75.145-83.05499999999999	113	0	0	0	0	0	0	0	0	P. aeruginosa
F1S1R2D1B1P4F08	SH300920x1x92	0	514	371.7	353.11499999999995-390.285	531	0	0	0	0	0	0	0	0	P. aeruginosa
F1S1R2D1B1P5B02	F1S1R2D1B2P1A06	1	0	2.1	1.9949999999999997-2.2049999999999996	3	1	1	1	1	1	1	1	1	P. aeruginosa
F1S1R2D1B1P5B02	F1S1R2D1B2P2E09	1	0	4.9	4.654999999999999-5.145	7	1	1	1	1	1	1	1	1	P. aeruginosa
F1S1R2D1B1P5B02	F1S1R2D1B2P3A09	0	166	7.0	6.6499999999999995-7.3500000000000005	10	0	0	0	0	0	0	0	0	P. aeruginosa
F1S1R2D1B1P5B02	F1S1R2D1B2P3F01	1	1	4.9	4.654999999999999-5.145	7	1	1	1	1	1	1	1	1	P. aeruginosa
F1S1R2D1B1P5B02	F1S1R2D1B2P3G11	1	0	7.0	6.6499999999999995-7.3500000000000005	10	1	1	1	1	1	1	1	1	P. aeruginosa
F1S1R2D1B1P5B02	F1S1R2D1B2P4G01	1	0	9.8	9.309999999999999-10.29	14	1	1	1	1	1	1	1	1	P. aeruginosa
F1S1R2D1B1P5B02	F1S1R2D1B2P5C09	0	414	14.0	13.299999999999999-14.700000000000001	20	0	0	0	0	0	0	0	0	P. aeruginosa
F1S1R2D1B1P5B02	F1S1R2D1B2P5D07	0	556	14.0	13.299999999999999-14.700000000000001	20	0	0	0	0	0	0	0	0	P. aeruginosa
F1S1R2D1B1P5B02	F1S1R2D1B2P5H01	1	0	12.6	11.969999999999999-13.23	18	1	1	1	1	1	1	1	1	P. aeruginosa
F1S1R2D1B1P5B02	F1S1R2D1B3P1A02	0	417	14.0	13.299999999999999-14.700000000000001	20	0	0	0	0	0	0	0	0	P. aeruginosa
F1S1R2D1B1P5B02	F1S1R2D1B3P1C09	0	40	17.5	16.625-18.375	25	0	0	0	1	0	0	0	0	P. aeruginosa
F1S1R2D1B1P5B02	F1S1R2D1B3P2F10	0	38	18.9	17.955-19.845	27	0	0	0	1	0	0	0	0	P. aeruginosa
F1S1R2D1B1P5B02	F1S1R2D1B3P5D05	0	39	27.3	25.934999999999995-28.665	39	0	0	0	1	0	0	0	0	P. aeruginosa
F1S1R2D1B1P5B02	F1S1R2D1B4P1D11	0	38	31.5	29.924999999999994-33.074999999999996	45	0	0	0	1	0	0	0	0	P. aeruginosa
F1S1R2D1B1P5B02	F1S1R2D1B4P5H07	0	466	42.0	39.9-44.1	60	0	0	0	0	0	0	0	0	P. aeruginosa
F1S1R2D1B1P5B02	F1S1R2D2B1P5G10	0	138	51.8	49.209999999999994-54.39	74	0	0	0	0	0	0	0	0	P. aeruginosa
F1S1R2D1B1P5B02	F1S1R2D2B2P1A09	0	240	53.9	51.205-56.595	77	0	0	0	0	0	0	0	0	P. aeruginosa
F1S1R2D1B1P5B02	F1S1R2D2B2P5B06	1	32	62.99999999999999	59.84999999999999-66.14999999999999	90	0	0	0	1	0	1	1	1	P. aeruginosa
F1S1R2D1B1P5B02	F1S1R2D2B3P2C08	0	446	69.3	65.835-72.765	99	0	0	0	0	0	0	0	0	P. aeruginosa
F1S1R2D1B1P5B02	F1S1R2D2B3P4G10	0	446	74.19999999999999	70.48999999999998-77.91	106	0	0	0	0	0	0	0	0	P. aeruginosa
F1S1R2D1B1P5B02	F1S1R2D2B4P1C12	0	448	79.1	75.145-83.05499999999999	113	0	0	0	0	0	0	0	0	P. aeruginosa
F1S1R2D1B1P5B02	F1S1R2D3B1P1B11	0	229	93.8	89.11-98.49	134	0	0	0	0	0	0	0	0	P. aeruginosa
F1S1R2D1B1P5B02	F1S1R2D3B2P5B03	0	450	113.4	107.72999999999999-119.07	162	0	0	0	0	0	0	0	0	P. aeruginosa
F1S1R2D1B1P5B02	F1S1R2D3B2P5F03	0	451	113.4	107.72999999999999-119.07	162	0	0	0	0	0	0	0	0	P. aeruginosa
F1S1R2D1B1P5B02	F1S1R2D3B3P2C03	0	458	121.1	115.04499999999999-127.155	173	0	0	0	0	0	0	0	0	P. aeruginosa
F1S1R2D1B1P5B02	F1S1R2D3B3P4D08	1	39	126.0	119.69999999999997-132.29999999999998	180	0	0	0	1	0	0	1	1	P. aeruginosa
F1S1R2D1B1P5B02	F1S1R2D3B4P1E02	0	863	128.1	121.695-134.505	183	0	0	0	0	0	0	0	0	P. aeruginosa
F1S1R2D1B1P5B02	F1S1R2D3B4P5H07	0	588	141.4	134.32999999999998-148.46999999999997	202	0	0	0	0	0	0	0	0	P. aeruginosa
F1S1R2D1B1P5B02	F1S1R2D4B1P3C01	1	37	147.0	139.65-154.35	210	0	0	0	1	0	0	1	1	P. aeruginosa
F1S1R2D1B1P5B02	F1S1R2D4B3P3A03	0	420	170.8	162.25999999999996-179.34	244	0	0	0	0	0	0	0	0	P. aeruginosa
F1S1R2D1B1P5B02	F1S1R2D4B3P3B09	1	37	170.8	162.25999999999996-179.34	244	0	0	0	1	0	0	1	1	P. aeruginosa
F1S1R2D1B1P5B02	F1S1R2D4B3P3H11	0	578	170.1	161.595-178.605	243	0	0	0	0	0	0	0	0	P. aeruginosa
F1S1R2D1B1P5B02	F1S1R2D4B4P5A04	1	50	181.3	172.23499999999999-190.36499999999998	259	0	0	0	1	0	0	1	1	P. aeruginosa
F1S1R2D1B1P5B02	F1S1R2D4B4P5B02	0	420	183.4	174.22999999999996-192.57	262	0	0	0	0	0	0	0	0	P. aeruginosa
F1S1R2D1B1P5B02	F1S1R2D4B4P5E11	1	47	184.1	174.89499999999998-193.305	263	0	0	0	1	0	0	1	1	P. aeruginosa
F1S1R2D1B1P5B02	SH011020x2x65	0	413	349.3	331.8349999999999-366.765	499	0	0	0	0	0	0	0	0	P. aeruginosa
F1S1R2D1B1P5B02	SH030621x1x33	1	40	228.2	216.79-239.60999999999999	326	0	0	0	1	0	0	0	1	P. aeruginosa
F1S1R2D1B1P5B02	SH030621x1x48	1	484	512.4	486.78-538.02	732	0	0	0	0	0	0	0	0	P. aeruginosa
F1S1R2D1B1P5B02	SH040221x1x52	1	384	510.3	484.7849999999999-535.8149999999999	729	0	0	0	0	0	0	0	0	P. aeruginosa
F1S1R2D1B1P5B02	SH040221x2x30	1	499	479.5	455.5249999999999-503.47499999999997	685	0	0	0	0	0	0	0	0	P. aeruginosa
F1S1R2D1B1P5B02	SH040221x2x51	0	506	474.6	450.86999999999995-498.33	678	0	0	0	0	0	0	0	0	P. aeruginosa
F1S1R2D1B1P5B02	SH040321x2x39	0	451	251.3	238.73499999999999-263.865	359	0	0	0	0	0	0	0	0	P. aeruginosa
F1S1R2D1B1P5B02	SH040321x2x40	0	447	251.3	238.73499999999999-263.865	359	0	0	0	0	0	0	0	0	P. aeruginosa
F1S1R2D1B1P5B02	SH090321x2x40	0	501	231.7	220.11499999999998-243.285	331	0	0	0	0	0	0	0	0	P. aeruginosa
F1S1R2D1B1P5B02	SH090321x2x59	0	568	228.9	217.45499999999996-240.345	327	0	0	0	0	0	0	0	0	P. aeruginosa
F1S1R2D1B1P5B02	SH110222x82	0	478	49.0	46.55-51.45	70	0	0	0	0	0	0	0	0	P. aeruginosa
F1S1R2D1B1P5B02	SH121021x1x89	0	418	32.9	31.254999999999995-34.545	47	0	0	0	0	0	0	0	0	P. aeruginosa
F1S1R2D1B1P5B02	SH164x26	0	1135	122.5	116.37499999999999-128.625	175	0	0	0	0	0	0	0	0	P. aeruginosa
F1S1R2D1B1P5B02	SH165x46	0	507	125.3	119.035-131.565	179	0	0	0	0	0	0	0	0	P. aeruginosa
F1S1R2D1B1P5B02	SH166x35	0	506	132.3	125.68499999999997-138.915	189	0	0	0	0	0	0	0	0	P. aeruginosa
F1S1R2D1B1P5B02	SH181120x2x85	0	385	287.0	272.65-301.35	410	0	0	0	0	0	0	0	0	P. aeruginosa
F1S1R2D1B1P5B02	SH185x14	0	503	165.9	157.60499999999996-174.195	237	0	0	0	0	0	0	0	0	P. aeruginosa
F1S1R2D1B1P5B02	SH195x16	0	537	193.9	184.20499999999996-203.595	277	0	0	0	0	0	0	0	0	P. aeruginosa
F1S1R2D1B1P5B02	SH210x46	0	645	229.6	218.11999999999998-241.08	328	0	0	0	0	0	0	0	0	P. aeruginosa
F1S1R2D1B1P5B02	SH213x19	0	496	231.0	219.44999999999996-242.54999999999998	330	0	0	0	0	0	0	0	0	P. aeruginosa
F1S1R2D1B1P5B02	SH220222x1x50	0	478	49.0	46.55-51.45	70	0	0	0	0	0	0	0	0	P. aeruginosa
F1S1R2D1B1P5B02	SH220422x2x27	0	414	93.8	89.11-98.49	134	0	0	0	0	0	0	0	0	P. aeruginosa
F1S1R2D1B1P5B02	SH227x56	0	427	265.3	252.035-278.565	379	0	0	0	0	0	0	0	0	P. aeruginosa
F1S1R2D1B1P5B02	SH230321x1x89	0	605	200.2	190.18999999999997-210.21	286	0	0	0	0	0	0	0	0	P. aeruginosa
F1S1R2D1B1P5B02	SH230920x1x82	0	407	333.9	317.205-350.59499999999997	477	0	0	0	0	0	0	0	0	P. aeruginosa
F1S1R2D1B1P5B02	SH232x29	0	418	274.4	260.67999999999995-288.12	392	0	0	0	0	0	0	0	0	P. aeruginosa
F1S1R2D1B1P5B02	SH244x28	0	492	303.8	288.60999999999996-318.98999999999995	434	0	0	0	0	0	0	0	0	P. aeruginosa
F1S1R2D1B1P5B02	SH250322x1x27	0	525	77.0	73.14999999999999-80.85000000000001	110	0	0	0	0	0	0	0	0	P. aeruginosa
F1S1R2D1B1P5B02	SH300920x1x92	0	514	373.8	355.10999999999996-392.48999999999995	534	0	0	0	0	0	0	0	0	P. aeruginosa
F1S1R2D1B2P1A06	F1S1R2D1B2P2E05	1	0	2.8	2.6599999999999997-2.94	4	1	1	1	1	1	1	1	1	P. aeruginosa
F1S1R2D1B2P1A06	F1S1R2D1B2P3A09	0	166	4.9	4.654999999999999-5.145	7	0	0	0	0	0	0	0	0	P. aeruginosa
F1S1R2D1B2P1A06	F1S1R2D1B2P5C09	0	414	11.9	11.304999999999998-12.495	17	0	0	0	0	0	0	0	0	P. aeruginosa
F1S1R2D1B2P1A06	F1S1R2D1B2P5D07	0	556	11.9	11.304999999999998-12.495	17	0	0	0	0	0	0	0	0	P. aeruginosa
F1S1R2D1B2P1A06	F1S1R2D1B3P1A02	0	417	11.9	11.304999999999998-12.495	17	0	0	0	0	0	0	0	0	P. aeruginosa
F1S1R2D1B2P1A06	F1S1R2D1B3P1C09	0	40	15.4	14.629999999999997-16.169999999999998	22	0	0	0	1	0	0	0	0	P. aeruginosa
F1S1R2D1B2P1A06	F1S1R2D1B3P2F10	0	38	16.8	15.959999999999997-17.639999999999997	24	0	0	0	1	0	0	0	0	P. aeruginosa
F1S1R2D1B2P1A06	F1S1R2D1B3P5D05	0	39	25.2	23.939999999999998-26.46	36	0	0	0	1	0	0	0	0	P. aeruginosa
F1S1R2D1B2P1A06	F1S1R2D1B4P1D11	0	38	29.4	27.929999999999996-30.87	42	0	0	0	1	0	0	0	0	P. aeruginosa
F1S1R2D1B2P1A06	F1S1R2D1B4P5H07	0	466	39.9	37.904999999999994-41.895	57	0	0	0	0	0	0	0	0	P. aeruginosa
F1S1R2D1B2P1A06	F1S1R2D2B1P5G10	0	138	49.7	47.214999999999996-52.184999999999995	71	0	0	0	0	0	0	0	0	P. aeruginosa
F1S1R2D1B2P1A06	F1S1R2D2B2P1A09	0	240	51.8	49.209999999999994-54.39	74	0	0	0	0	0	0	0	0	P. aeruginosa
F1S1R2D1B2P1A06	F1S1R2D2B2P5B06	1	32	60.9	57.855-63.945	87	0	0	0	1	1	1	1	1	P. aeruginosa
F1S1R2D1B2P1A06	F1S1R2D2B3P2C08	0	446	67.19999999999999	63.83999999999999-70.55999999999999	96	0	0	0	0	0	0	0	0	P. aeruginosa
F1S1R2D1B2P1A06	F1S1R2D2B3P4G10	0	446	72.1	68.49499999999999-75.705	103	0	0	0	0	0	0	0	0	P. aeruginosa
F1S1R2D1B2P1A06	F1S1R2D2B4P1C12	0	448	77.0	73.14999999999999-80.85000000000001	110	0	0	0	0	0	0	0	0	P. aeruginosa
F1S1R2D1B2P1A06	F1S1R2D3B1P1B11	0	229	91.7	87.11499999999998-96.285	131	0	0	0	0	0	0	0	0	P. aeruginosa
F1S1R2D1B2P1A06	F1S1R2D3B2P5B03	0	450	111.3	105.735-116.865	159	0	0	0	0	0	0	0	0	P. aeruginosa
F1S1R2D1B2P1A06	F1S1R2D3B2P5F03	0	451	111.3	105.735-116.865	159	0	0	0	0	0	0	0	0	P. aeruginosa
F1S1R2D1B2P1A06	F1S1R2D3B3P2C03	0	458	119.0	113.04999999999998-124.94999999999999	170	0	0	0	0	0	0	0	0	P. aeruginosa
F1S1R2D1B2P1A06	F1S1R2D3B3P4D08	1	39	123.9	117.70499999999998-130.095	177	0	0	0	1	0	1	1	1	P. aeruginosa
F1S1R2D1B2P1A06	F1S1R2D3B4P1E02	0	863	126.0	119.69999999999997-132.29999999999998	180	0	0	0	0	0	0	0	0	P. aeruginosa
F1S1R2D1B2P1A06	F1S1R2D3B4P5H07	0	588	139.3	132.33499999999998-146.265	199	0	0	0	0	0	0	0	0	P. aeruginosa
F1S1R2D1B2P1A06	F1S1R2D4B1P3C01	1	37	144.9	137.65499999999997-152.14499999999998	207	0	0	0	1	0	0	1	1	P. aeruginosa
F1S1R2D1B2P1A06	F1S1R2D4B3P3A03	0	420	168.7	160.265-177.135	241	0	0	0	0	0	0	0	0	P. aeruginosa
F1S1R2D1B2P1A06	F1S1R2D4B3P3B09	1	37	168.7	160.265-177.135	241	0	0	0	1	0	0	1	1	P. aeruginosa
F1S1R2D1B2P1A06	F1S1R2D4B3P3H11	0	578	168.0	159.6-176.4	240	0	0	0	0	0	0	0	0	P. aeruginosa
F1S1R2D1B2P1A06	F1S1R2D4B4P5A04	1	50	179.2	170.23999999999998-188.16	256	0	0	0	1	0	0	1	1	P. aeruginosa
F1S1R2D1B2P1A06	F1S1R2D4B4P5B02	0	420	181.3	172.23499999999999-190.36499999999998	259	0	0	0	0	0	0	0	0	P. aeruginosa
F1S1R2D1B2P1A06	F1S1R2D4B4P5E11	1	47	182.0	172.9-191.1	260	0	0	0	1	0	0	1	1	P. aeruginosa
F1S1R2D1B2P1A06	SH011020x2x65	0	413	351.4	333.83-368.96999999999997	502	0	0	0	0	0	0	0	0	P. aeruginosa
F1S1R2D1B2P1A06	SH030621x1x33	1	40	230.3	218.78499999999997-241.815	329	0	0	0	1	0	0	0	1	P. aeruginosa
F1S1R2D1B2P1A06	SH030621x1x48	1	484	514.5	488.775-540.225	735	0	0	0	0	0	0	0	0	P. aeruginosa
F1S1R2D1B2P1A06	SH040221x1x52	1	384	512.4	486.78-538.02	732	0	0	0	0	0	0	0	0	P. aeruginosa
F1S1R2D1B2P1A06	SH040221x2x30	1	499	481.6	457.5199999999999-505.68	688	0	0	0	0	0	0	0	0	P. aeruginosa
F1S1R2D1B2P1A06	SH040221x2x51	0	506	476.7	452.86499999999995-500.535	681	0	0	0	0	0	0	0	0	P. aeruginosa
F1S1R2D1B2P1A06	SH040321x2x39	0	451	253.4	240.72999999999996-266.07	362	0	0	0	0	0	0	0	0	P. aeruginosa
F1S1R2D1B2P1A06	SH040321x2x40	0	447	253.4	240.72999999999996-266.07	362	0	0	0	0	0	0	0	0	P. aeruginosa
F1S1R2D1B2P1A06	SH090321x2x40	0	501	233.8	222.10999999999999-245.48999999999998	334	0	0	0	0	0	0	0	0	P. aeruginosa
F1S1R2D1B2P1A06	SH090321x2x59	0	568	231.0	219.44999999999996-242.54999999999998	330	0	0	0	0	0	0	0	0	P. aeruginosa
F1S1R2D1B2P1A06	SH110222x82	0	478	46.9	44.555-49.245	67	0	0	0	0	0	0	0	0	P. aeruginosa
F1S1R2D1B2P1A06	SH121021x1x89	0	418	35.0	33.25-36.75	50	0	0	0	0	0	0	0	0	P. aeruginosa
F1S1R2D1B2P1A06	SH164x26	0	1135	120.4	114.37999999999998-126.42	172	0	0	0	0	0	0	0	0	P. aeruginosa
F1S1R2D1B2P1A06	SH165x46	0	507	123.2	117.03999999999998-129.35999999999999	176	0	0	0	0	0	0	0	0	P. aeruginosa
F1S1R2D1B2P1A06	SH166x35	0	506	130.2	123.68999999999998-136.71	186	0	0	0	0	0	0	0	0	P. aeruginosa
F1S1R2D1B2P1A06	SH181120x2x85	0	385	289.1	274.645-303.55499999999995	413	0	0	0	0	0	0	0	0	P. aeruginosa
F1S1R2D1B2P1A06	SH185x14	0	503	163.8	155.60999999999999-171.98999999999998	234	0	0	0	0	0	0	0	0	P. aeruginosa
F1S1R2D1B2P1A06	SH195x16	0	537	191.8	182.20999999999998-201.39	274	0	0	0	0	0	0	0	0	P. aeruginosa
F1S1R2D1B2P1A06	SH210x46	0	645	227.5	216.12499999999997-238.87499999999997	325	0	0	0	0	0	0	0	0	P. aeruginosa
F1S1R2D1B2P1A06	SH213x19	0	496	228.9	217.45499999999996-240.345	327	0	0	0	0	0	0	0	0	P. aeruginosa
F1S1R2D1B2P1A06	SH220222x1x50	0	478	46.9	44.555-49.245	67	0	0	0	0	0	0	0	0	P. aeruginosa
F1S1R2D1B2P1A06	SH220422x2x27	0	414	91.7	87.11499999999998-96.285	131	0	0	0	0	0	0	0	0	P. aeruginosa
F1S1R2D1B2P1A06	SH227x56	0	427	263.2	250.03999999999996-276.36	376	0	0	0	0	0	0	0	0	P. aeruginosa
F1S1R2D1B2P1A06	SH230321x1x89	0	605	202.3	192.18499999999997-212.415	289	0	0	0	0	0	0	0	0	P. aeruginosa
F1S1R2D1B2P1A06	SH230920x1x82	0	407	336.0	319.2-352.8	480	0	0	0	0	0	0	0	0	P. aeruginosa
F1S1R2D1B2P1A06	SH232x29	0	418	272.3	258.68499999999995-285.91499999999996	389	0	0	0	0	0	0	0	0	P. aeruginosa
F1S1R2D1B2P1A06	SH244x28	0	492	301.7	286.61499999999995-316.785	431	0	0	0	0	0	0	0	0	P. aeruginosa
F1S1R2D1B2P1A06	SH250322x1x27	0	525	74.89999999999999	71.15499999999999-78.645	107	0	0	0	0	0	0	0	0	P. aeruginosa
F1S1R2D1B2P1A06	SH300920x1x92	0	514	375.9	357.10499999999996-394.695	537	0	0	0	0	0	0	0	0	P. aeruginosa
F1S1R2D1B2P2E05	F1S1R2D1B2P2E09	1	0	0.0	0.0-0.0	0	1	1	1	1	1	1	1	1	P. aeruginosa
F1S1R2D1B2P2E05	F1S1R2D1B2P3A09	0	166	2.1	1.9949999999999997-2.2049999999999996	3	0	0	0	0	0	0	0	0	P. aeruginosa
F1S1R2D1B2P2E05	F1S1R2D1B2P3F01	1	1	0.0	0.0-0.0	0	1	1	1	1	1	1	1	1	P. aeruginosa
F1S1R2D1B2P2E05	F1S1R2D1B2P3G11	1	0	2.1	1.9949999999999997-2.2049999999999996	3	1	1	1	1	1	1	1	1	P. aeruginosa
F1S1R2D1B2P2E05	F1S1R2D1B2P4G01	1	0	4.9	4.654999999999999-5.145	7	1	1	1	1	1	1	1	1	P. aeruginosa
F1S1R2D1B2P2E05	F1S1R2D1B2P5C09	0	414	9.1	8.645-9.555	13	0	0	0	0	0	0	0	0	P. aeruginosa
F1S1R2D1B2P2E05	F1S1R2D1B2P5D07	0	556	9.1	8.645-9.555	13	0	0	0	0	0	0	0	0	P. aeruginosa
F1S1R2D1B2P2E05	F1S1R2D1B2P5H01	1	0	7.699999999999999	7.314999999999999-8.084999999999999	11	1	1	1	1	1	1	1	1	P. aeruginosa
F1S1R2D1B2P2E05	F1S1R2D1B3P1A02	0	417	9.1	8.645-9.555	13	0	0	0	0	0	0	0	0	P. aeruginosa
F1S1R2D1B2P2E05	F1S1R2D1B3P1C09	0	40	12.6	11.969999999999999-13.23	18	0	0	0	1	0	0	0	0	P. aeruginosa
F1S1R2D1B2P2E05	F1S1R2D1B3P2F10	0	38	14.0	13.299999999999999-14.700000000000001	20	0	0	0	1	0	0	0	0	P. aeruginosa
F1S1R2D1B2P2E05	F1S1R2D1B3P5D05	0	39	22.4	21.279999999999998-23.52	32	0	0	0	1	0	0	0	0	P. aeruginosa
F1S1R2D1B2P2E05	F1S1R2D1B4P1D11	0	38	26.6	25.269999999999996-27.93	38	0	0	0	1	0	0	0	0	P. aeruginosa
F1S1R2D1B2P2E05	F1S1R2D1B4P5H07	0	466	37.1	35.24499999999999-38.955	53	0	0	0	0	0	0	0	0	P. aeruginosa
F1S1R2D1B2P2E05	F1S1R2D2B1P5G10	0	138	46.9	44.555-49.245	67	0	0	0	0	0	0	0	0	P. aeruginosa
F1S1R2D1B2P2E05	F1S1R2D2B2P1A09	0	240	49.0	46.55-51.45	70	0	0	0	0	0	0	0	0	P. aeruginosa
F1S1R2D1B2P2E05	F1S1R2D2B2P5B06	1	32	58.1	55.19499999999999-61.004999999999995	83	0	0	0	1	1	1	1	1	P. aeruginosa
F1S1R2D1B2P2E05	F1S1R2D2B3P2C08	0	446	64.39999999999999	61.179999999999986-67.61999999999999	92	0	0	0	0	0	0	0	0	P. aeruginosa
F1S1R2D1B2P2E05	F1S1R2D2B3P4G10	0	446	69.3	65.835-72.765	99	0	0	0	0	0	0	0	0	P. aeruginosa
F1S1R2D1B2P2E05	F1S1R2D2B4P1C12	0	448	74.19999999999999	70.48999999999998-77.91	106	0	0	0	0	0	0	0	0	P. aeruginosa
F1S1R2D1B2P2E05	F1S1R2D3B1P1B11	0	229	88.89999999999999	84.45499999999998-93.345	127	0	0	0	0	0	0	0	0	P. aeruginosa
F1S1R2D1B2P2E05	F1S1R2D3B2P5B03	0	450	108.5	103.07499999999999-113.92500000000001	155	0	0	0	0	0	0	0	0	P. aeruginosa
F1S1R2D1B2P2E05	F1S1R2D3B2P5F03	0	451	108.5	103.07499999999999-113.92500000000001	155	0	0	0	0	0	0	0	0	P. aeruginosa
F1S1R2D1B2P2E05	F1S1R2D3B3P2C03	0	458	116.2	110.38999999999999-122.00999999999999	166	0	0	0	0	0	0	0	0	P. aeruginosa
F1S1R2D1B2P2E05	F1S1R2D3B3P4D08	1	39	121.1	115.04499999999999-127.155	173	0	0	0	1	0	1	1	1	P. aeruginosa
F1S1R2D1B2P2E05	F1S1R2D3B4P1E02	0	863	123.2	117.03999999999998-129.35999999999999	176	0	0	0	0	0	0	0	0	P. aeruginosa
F1S1R2D1B2P2E05	F1S1R2D3B4P5H07	0	588	136.5	129.67499999999998-143.32500000000002	195	0	0	0	0	0	0	0	0	P. aeruginosa
F1S1R2D1B2P2E05	F1S1R2D4B1P3C01	1	37	142.1	134.99499999999998-149.205	203	0	0	0	1	0	0	1	1	P. aeruginosa
F1S1R2D1B2P2E05	F1S1R2D4B3P3A03	0	420	165.9	157.60499999999996-174.195	237	0	0	0	0	0	0	0	0	P. aeruginosa
F1S1R2D1B2P2E05	F1S1R2D4B3P3B09	1	37	165.9	157.60499999999996-174.195	237	0	0	0	1	0	0	1	1	P. aeruginosa
F1S1R2D1B2P2E05	F1S1R2D4B3P3H11	0	578	165.2	156.93999999999997-173.46	236	0	0	0	0	0	0	0	0	P. aeruginosa
F1S1R2D1B2P2E05	F1S1R2D4B4P5A04	1	50	176.4	167.57999999999998-185.21999999999997	252	0	0	0	1	0	0	1	1	P. aeruginosa
F1S1R2D1B2P2E05	F1S1R2D4B4P5B02	0	420	178.5	169.575-187.425	255	0	0	0	0	0	0	0	0	P. aeruginosa
F1S1R2D1B2P2E05	F1S1R2D4B4P5E11	1	47	179.2	170.23999999999998-188.16	256	0	0	0	1	0	0	1	1	P. aeruginosa
F1S1R2D1B2P2E05	SH011020x2x65	0	413	354.2	336.48999999999995-371.91	506	0	0	0	0	0	0	0	0	P. aeruginosa
F1S1R2D1B2P2E05	SH030621x1x33	1	40	233.1	221.445-244.755	333	0	0	0	1	0	0	0	1	P. aeruginosa
F1S1R2D1B2P2E05	SH030621x1x48	1	484	517.3	491.43499999999995-543.165	739	0	0	0	0	0	0	0	0	P. aeruginosa
F1S1R2D1B2P2E05	SH040221x1x52	1	384	515.1999999999999	489.4399999999999-540.9599999999999	736	0	0	0	0	0	0	0	0	P. aeruginosa
F1S1R2D1B2P2E05	SH040221x2x30	1	499	484.4	460.17999999999995-508.62	692	0	0	0	0	0	0	0	0	P. aeruginosa
F1S1R2D1B2P2E05	SH040221x2x51	0	506	479.5	455.5249999999999-503.47499999999997	685	0	0	0	0	0	0	0	0	P. aeruginosa
F1S1R2D1B2P2E05	SH040321x2x39	0	451	256.2	243.39-269.01	366	0	0	0	0	0	0	0	0	P. aeruginosa
F1S1R2D1B2P2E05	SH040321x2x40	0	447	256.2	243.39-269.01	366	0	0	0	0	0	0	0	0	P. aeruginosa
F1S1R2D1B2P2E05	SH090321x2x40	0	501	236.6	224.76999999999998-248.43	338	0	0	0	0	0	0	0	0	P. aeruginosa
F1S1R2D1B2P2E05	SH090321x2x59	0	568	233.8	222.10999999999999-245.48999999999998	334	0	0	0	0	0	0	0	0	P. aeruginosa
F1S1R2D1B2P2E05	SH110222x82	0	478	44.1	41.894999999999996-46.30499999999999	63	0	0	0	0	0	0	0	0	P. aeruginosa
F1S1R2D1B2P2E05	SH121021x1x89	0	418	37.8	35.91-39.69	54	0	0	0	0	0	0	0	0	P. aeruginosa
F1S1R2D1B2P2E05	SH164x26	0	1135	117.6	111.71999999999998-123.48	168	0	0	0	0	0	0	0	0	P. aeruginosa
F1S1R2D1B2P2E05	SH165x46	0	507	120.4	114.37999999999998-126.42	172	0	0	0	0	0	0	0	0	P. aeruginosa
F1S1R2D1B2P2E05	SH166x35	0	506	127.4	121.02999999999999-133.77	182	0	0	0	0	0	0	0	0	P. aeruginosa
F1S1R2D1B2P2E05	SH181120x2x85	0	385	291.9	277.30499999999995-306.495	417	0	0	0	0	0	0	0	0	P. aeruginosa
F1S1R2D1B2P2E05	SH185x14	0	503	161.0	152.95-169.05	230	0	0	0	0	0	0	0	0	P. aeruginosa
F1S1R2D1B2P2E05	SH195x16	0	537	189.0	179.54999999999998-198.45000000000002	270	0	0	0	0	0	0	0	0	P. aeruginosa
F1S1R2D1B2P2E05	SH210x46	0	645	224.7	213.46499999999997-235.935	321	0	0	0	0	0	0	0	0	P. aeruginosa
F1S1R2D1B2P2E05	SH213x19	0	496	226.1	214.795-237.405	323	0	0	0	0	0	0	0	0	P. aeruginosa
F1S1R2D1B2P2E05	SH220222x1x50	0	478	44.1	41.894999999999996-46.30499999999999	63	0	0	0	0	0	0	0	0	P. aeruginosa
F1S1R2D1B2P2E05	SH220422x2x27	0	414	88.89999999999999	84.45499999999998-93.345	127	0	0	0	0	0	0	0	0	P. aeruginosa
F1S1R2D1B2P2E05	SH227x56	0	427	260.4	247.37999999999997-273.42	372	0	0	0	0	0	0	0	0	P. aeruginosa
F1S1R2D1B2P2E05	SH230321x1x89	0	605	205.1	194.845-215.355	293	0	0	0	0	0	0	0	0	P. aeruginosa
F1S1R2D1B2P2E05	SH230920x1x82	0	407	338.8	321.85999999999996-355.73999999999995	484	0	0	0	0	0	0	0	0	P. aeruginosa
F1S1R2D1B2P2E05	SH232x29	0	418	269.5	256.025-282.975	385	0	0	0	0	0	0	0	0	P. aeruginosa
F1S1R2D1B2P2E05	SH244x28	0	492	298.9	283.955-313.84499999999997	427	0	0	0	0	0	0	0	0	P. aeruginosa
F1S1R2D1B2P2E05	SH250322x1x27	0	525	72.1	68.49499999999999-75.705	103	0	0	0	0	0	0	0	0	P. aeruginosa
F1S1R2D1B2P2E05	SH300920x1x92	0	514	378.7	359.765-397.635	541	0	0	0	0	0	0	0	0	P. aeruginosa
F1S1R2D1B2P2E09	F1S1R2D1B2P3A09	0	166	2.1	1.9949999999999997-2.2049999999999996	3	0	0	0	0	0	0	0	0	P. aeruginosa
F1S1R2D1B2P2E09	F1S1R2D1B2P5C09	0	414	9.1	8.645-9.555	13	0	0	0	0	0	0	0	0	P. aeruginosa
F1S1R2D1B2P2E09	F1S1R2D1B2P5D07	0	556	9.1	8.645-9.555	13	0	0	0	0	0	0	0	0	P. aeruginosa
F1S1R2D1B2P2E09	F1S1R2D1B3P1A02	0	417	9.1	8.645-9.555	13	0	0	0	0	0	0	0	0	P. aeruginosa
F1S1R2D1B2P2E09	F1S1R2D1B3P1C09	0	40	12.6	11.969999999999999-13.23	18	0	0	0	1	0	0	0	0	P. aeruginosa
F1S1R2D1B2P2E09	F1S1R2D1B3P2F10	0	38	14.0	13.299999999999999-14.700000000000001	20	0	0	0	1	0	0	0	0	P. aeruginosa
F1S1R2D1B2P2E09	F1S1R2D1B3P5D05	0	39	22.4	21.279999999999998-23.52	32	0	0	0	1	0	0	0	0	P. aeruginosa
F1S1R2D1B2P2E09	F1S1R2D1B4P1D11	0	38	26.6	25.269999999999996-27.93	38	0	0	0	1	0	0	0	0	P. aeruginosa
F1S1R2D1B2P2E09	F1S1R2D1B4P5H07	0	466	37.1	35.24499999999999-38.955	53	0	0	0	0	0	0	0	0	P. aeruginosa
F1S1R2D1B2P2E09	F1S1R2D2B1P5G10	0	138	46.9	44.555-49.245	67	0	0	0	0	0	0	0	0	P. aeruginosa
F1S1R2D1B2P2E09	F1S1R2D2B2P1A09	0	240	49.0	46.55-51.45	70	0	0	0	0	0	0	0	0	P. aeruginosa
F1S1R2D1B2P2E09	F1S1R2D2B2P5B06	1	32	58.1	55.19499999999999-61.004999999999995	83	0	0	0	1	1	1	1	1	P. aeruginosa
F1S1R2D1B2P2E09	F1S1R2D2B3P2C08	0	446	64.39999999999999	61.179999999999986-67.61999999999999	92	0	0	0	0	0	0	0	0	P. aeruginosa
F1S1R2D1B2P2E09	F1S1R2D2B3P4G10	0	446	69.3	65.835-72.765	99	0	0	0	0	0	0	0	0	P. aeruginosa
F1S1R2D1B2P2E09	F1S1R2D2B4P1C12	0	448	74.19999999999999	70.48999999999998-77.91	106	0	0	0	0	0	0	0	0	P. aeruginosa
F1S1R2D1B2P2E09	F1S1R2D3B1P1B11	0	229	88.89999999999999	84.45499999999998-93.345	127	0	0	0	0	0	0	0	0	P. aeruginosa
F1S1R2D1B2P2E09	F1S1R2D3B2P5B03	0	450	108.5	103.07499999999999-113.92500000000001	155	0	0	0	0	0	0	0	0	P. aeruginosa
F1S1R2D1B2P2E09	F1S1R2D3B2P5F03	0	451	108.5	103.07499999999999-113.92500000000001	155	0	0	0	0	0	0	0	0	P. aeruginosa
F1S1R2D1B2P2E09	F1S1R2D3B3P2C03	0	458	116.2	110.38999999999999-122.00999999999999	166	0	0	0	0	0	0	0	0	P. aeruginosa
F1S1R2D1B2P2E09	F1S1R2D3B3P4D08	1	39	121.1	115.04499999999999-127.155	173	0	0	0	1	0	1	1	1	P. aeruginosa
F1S1R2D1B2P2E09	F1S1R2D3B4P1E02	0	863	123.2	117.03999999999998-129.35999999999999	176	0	0	0	0	0	0	0	0	P. aeruginosa
F1S1R2D1B2P2E09	F1S1R2D3B4P5H07	0	588	136.5	129.67499999999998-143.32500000000002	195	0	0	0	0	0	0	0	0	P. aeruginosa
F1S1R2D1B2P2E09	F1S1R2D4B1P3C01	1	37	142.1	134.99499999999998-149.205	203	0	0	0	1	0	0	1	1	P. aeruginosa
F1S1R2D1B2P2E09	F1S1R2D4B3P3A03	0	420	165.9	157.60499999999996-174.195	237	0	0	0	0	0	0	0	0	P. aeruginosa
F1S1R2D1B2P2E09	F1S1R2D4B3P3B09	1	37	165.9	157.60499999999996-174.195	237	0	0	0	1	0	0	1	1	P. aeruginosa
F1S1R2D1B2P2E09	F1S1R2D4B3P3H11	0	578	165.2	156.93999999999997-173.46	236	0	0	0	0	0	0	0	0	P. aeruginosa
F1S1R2D1B2P2E09	F1S1R2D4B4P5A04	1	50	176.4	167.57999999999998-185.21999999999997	252	0	0	0	1	0	0	1	1	P. aeruginosa
F1S1R2D1B2P2E09	F1S1R2D4B4P5B02	0	420	178.5	169.575-187.425	255	0	0	0	0	0	0	0	0	P. aeruginosa
F1S1R2D1B2P2E09	F1S1R2D4B4P5E11	1	47	179.2	170.23999999999998-188.16	256	0	0	0	1	0	0	1	1	P. aeruginosa
F1S1R2D1B2P2E09	SH011020x2x65	0	413	354.2	336.48999999999995-371.91	506	0	0	0	0	0	0	0	0	P. aeruginosa
F1S1R2D1B2P2E09	SH030621x1x33	1	40	233.1	221.445-244.755	333	0	0	0	1	0	0	0	1	P. aeruginosa
F1S1R2D1B2P2E09	SH030621x1x48	1	484	517.3	491.43499999999995-543.165	739	0	0	0	0	0	0	0	0	P. aeruginosa
F1S1R2D1B2P2E09	SH040221x1x52	1	384	515.1999999999999	489.4399999999999-540.9599999999999	736	0	0	0	0	0	0	0	0	P. aeruginosa
F1S1R2D1B2P2E09	SH040221x2x30	1	499	484.4	460.17999999999995-508.62	692	0	0	0	0	0	0	0	0	P. aeruginosa
F1S1R2D1B2P2E09	SH040221x2x51	0	506	479.5	455.5249999999999-503.47499999999997	685	0	0	0	0	0	0	0	0	P. aeruginosa
F1S1R2D1B2P2E09	SH040321x2x39	0	451	256.2	243.39-269.01	366	0	0	0	0	0	0	0	0	P. aeruginosa
F1S1R2D1B2P2E09	SH040321x2x40	0	447	256.2	243.39-269.01	366	0	0	0	0	0	0	0	0	P. aeruginosa
F1S1R2D1B2P2E09	SH090321x2x40	0	501	236.6	224.76999999999998-248.43	338	0	0	0	0	0	0	0	0	P. aeruginosa
F1S1R2D1B2P2E09	SH090321x2x59	0	568	233.8	222.10999999999999-245.48999999999998	334	0	0	0	0	0	0	0	0	P. aeruginosa
F1S1R2D1B2P2E09	SH110222x82	0	478	44.1	41.894999999999996-46.30499999999999	63	0	0	0	0	0	0	0	0	P. aeruginosa
F1S1R2D1B2P2E09	SH121021x1x89	0	418	37.8	35.91-39.69	54	0	0	0	0	0	0	0	0	P. aeruginosa
F1S1R2D1B2P2E09	SH164x26	0	1135	117.6	111.71999999999998-123.48	168	0	0	0	0	0	0	0	0	P. aeruginosa
F1S1R2D1B2P2E09	SH165x46	0	507	120.4	114.37999999999998-126.42	172	0	0	0	0	0	0	0	0	P. aeruginosa
F1S1R2D1B2P2E09	SH166x35	0	506	127.4	121.02999999999999-133.77	182	0	0	0	0	0	0	0	0	P. aeruginosa
F1S1R2D1B2P2E09	SH181120x2x85	0	385	291.9	277.30499999999995-306.495	417	0	0	0	0	0	0	0	0	P. aeruginosa
F1S1R2D1B2P2E09	SH185x14	0	503	161.0	152.95-169.05	230	0	0	0	0	0	0	0	0	P. aeruginosa
F1S1R2D1B2P2E09	SH195x16	0	537	189.0	179.54999999999998-198.45000000000002	270	0	0	0	0	0	0	0	0	P. aeruginosa
F1S1R2D1B2P2E09	SH210x46	0	645	224.7	213.46499999999997-235.935	321	0	0	0	0	0	0	0	0	P. aeruginosa
F1S1R2D1B2P2E09	SH213x19	0	496	226.1	214.795-237.405	323	0	0	0	0	0	0	0	0	P. aeruginosa
F1S1R2D1B2P2E09	SH220222x1x50	0	478	44.1	41.894999999999996-46.30499999999999	63	0	0	0	0	0	0	0	0	P. aeruginosa
F1S1R2D1B2P2E09	SH220422x2x27	0	414	88.89999999999999	84.45499999999998-93.345	127	0	0	0	0	0	0	0	0	P. aeruginosa
F1S1R2D1B2P2E09	SH227x56	0	427	260.4	247.37999999999997-273.42	372	0	0	0	0	0	0	0	0	P. aeruginosa
F1S1R2D1B2P2E09	SH230321x1x89	0	605	205.1	194.845-215.355	293	0	0	0	0	0	0	0	0	P. aeruginosa
F1S1R2D1B2P2E09	SH230920x1x82	0	407	338.8	321.85999999999996-355.73999999999995	484	0	0	0	0	0	0	0	0	P. aeruginosa
F1S1R2D1B2P2E09	SH232x29	0	418	269.5	256.025-282.975	385	0	0	0	0	0	0	0	0	P. aeruginosa
F1S1R2D1B2P2E09	SH244x28	0	492	298.9	283.955-313.84499999999997	427	0	0	0	0	0	0	0	0	P. aeruginosa
F1S1R2D1B2P2E09	SH250322x1x27	0	525	72.1	68.49499999999999-75.705	103	0	0	0	0	0	0	0	0	P. aeruginosa
F1S1R2D1B2P2E09	SH300920x1x92	0	514	378.7	359.765-397.635	541	0	0	0	0	0	0	0	0	P. aeruginosa
F1S1R2D1B2P3A09	F1S1R2D1B2P3F01	0	167	2.1	1.9949999999999997-2.2049999999999996	3	0	0	0	0	0	0	0	0	P. aeruginosa
F1S1R2D1B2P3A09	F1S1R2D1B2P3G11	0	166	0.0	0.0-0.0	0	0	0	0	0	0	0	0	0	P. aeruginosa
F1S1R2D1B2P3A09	F1S1R2D1B2P4G01	0	166	2.8	2.6599999999999997-2.94	4	0	0	0	0	0	0	0	0	P. aeruginosa
F1S1R2D1B2P3A09	F1S1R2D1B2P5C09	0	583	7.0	6.6499999999999995-7.3500000000000005	10	0	0	0	0	0	0	0	0	P. aeruginosa
F1S1R2D1B2P3A09	F1S1R2D1B2P5D07	0	723	7.0	6.6499999999999995-7.3500000000000005	10	0	0	0	0	0	0	0	0	P. aeruginosa
F1S1R2D1B2P3A09	F1S1R2D1B2P5H01	0	166	5.6	5.319999999999999-5.88	8	0	0	0	0	0	0	0	0	P. aeruginosa
F1S1R2D1B2P3A09	F1S1R2D1B3P1A02	0	586	7.0	6.6499999999999995-7.3500000000000005	10	0	0	0	0	0	0	0	0	P. aeruginosa
F1S1R2D1B2P3A09	F1S1R2D1B3P1C09	0	206	10.5	9.975-11.025	15	0	0	0	0	0	0	0	0	P. aeruginosa
F1S1R2D1B2P3A09	F1S1R2D1B3P2F10	0	204	11.9	11.304999999999998-12.495	17	0	0	0	0	0	0	0	0	P. aeruginosa
F1S1R2D1B2P3A09	F1S1R2D1B3P5D05	0	205	20.3	19.284999999999997-21.314999999999998	29	0	0	0	0	0	0	0	0	P. aeruginosa
F1S1R2D1B2P3A09	F1S1R2D1B4P1D11	0	204	24.5	23.275-25.725	35	0	0	0	0	0	0	0	0	P. aeruginosa
F1S1R2D1B2P3A09	F1S1R2D1B4P5H07	0	636	35.0	33.25-36.75	50	0	0	0	0	0	0	0	0	P. aeruginosa
F1S1R2D1B2P3A09	F1S1R2D2B1P5G10	0	304	44.8	42.559999999999995-47.04	64	0	0	0	0	0	0	0	0	P. aeruginosa
F1S1R2D1B2P3A09	F1S1R2D2B2P1A09	0	406	46.9	44.555-49.245	67	0	0	0	0	0	0	0	0	P. aeruginosa
F1S1R2D1B2P3A09	F1S1R2D2B2P5B06	0	198	56.0	53.199999999999996-58.800000000000004	80	0	0	0	0	0	0	0	0	P. aeruginosa
F1S1R2D1B2P3A09	F1S1R2D2B3P2C08	0	614	62.3	59.184999999999995-65.415	89	0	0	0	0	0	0	0	0	P. aeruginosa
F1S1R2D1B2P3A09	F1S1R2D2B3P4G10	0	614	67.19999999999999	63.83999999999999-70.55999999999999	96	0	0	0	0	0	0	0	0	P. aeruginosa
F1S1R2D1B2P3A09	F1S1R2D2B4P1C12	0	616	72.1	68.49499999999999-75.705	103	0	0	0	0	0	0	0	0	P. aeruginosa
F1S1R2D1B2P3A09	F1S1R2D3B1P1B11	0	395	86.8	82.46-91.14	124	0	0	0	0	0	0	0	0	P. aeruginosa
F1S1R2D1B2P3A09	F1S1R2D3B2P5B03	0	618	106.4	101.07999999999998-111.72	152	0	0	0	0	0	0	0	0	P. aeruginosa
F1S1R2D1B2P3A09	F1S1R2D3B2P5F03	0	619	106.4	101.07999999999998-111.72	152	0	0	0	0	0	0	0	0	P. aeruginosa
F1S1R2D1B2P3A09	F1S1R2D3B3P2C03	0	626	114.1	108.395-119.80499999999999	163	0	0	0	0	0	0	0	0	P. aeruginosa
F1S1R2D1B2P3A09	F1S1R2D3B3P4D08	0	205	119.0	113.04999999999998-124.94999999999999	170	0	0	0	0	0	0	0	0	P. aeruginosa
F1S1R2D1B2P3A09	F1S1R2D3B4P1E02	0	1030	121.1	115.04499999999999-127.155	173	0	0	0	0	0	0	0	0	P. aeruginosa
F1S1R2D1B2P3A09	F1S1R2D3B4P5H07	0	759	134.4	127.67999999999998-141.11999999999998	192	0	0	0	0	0	0	0	0	P. aeruginosa
F1S1R2D1B2P3A09	F1S1R2D4B1P3C01	0	203	140.0	133.0-147.0	200	0	0	0	0	0	0	0	0	P. aeruginosa
F1S1R2D1B2P3A09	F1S1R2D4B3P3A03	0	589	163.8	155.60999999999999-171.98999999999998	234	0	0	0	0	0	0	0	0	P. aeruginosa
F1S1R2D1B2P3A09	F1S1R2D4B3P3B09	0	203	163.8	155.60999999999999-171.98999999999998	234	0	0	0	0	0	0	0	0	P. aeruginosa
F1S1R2D1B2P3A09	F1S1R2D4B3P3H11	0	748	163.1	154.945-171.255	233	0	0	0	0	0	0	0	0	P. aeruginosa
F1S1R2D1B2P3A09	F1S1R2D4B4P5A04	0	214	174.3	165.58499999999998-183.015	249	0	0	0	0	0	0	0	0	P. aeruginosa
F1S1R2D1B2P3A09	F1S1R2D4B4P5B02	0	589	176.4	167.57999999999998-185.21999999999997	252	0	0	0	0	0	0	0	0	P. aeruginosa
F1S1R2D1B2P3A09	F1S1R2D4B4P5E11	0	213	177.1	168.24499999999998-185.955	253	0	0	0	0	0	0	0	0	P. aeruginosa
F1S1R2D1B2P3A09	SH011020x2x65	0	582	356.3	338.48499999999996-374.11499999999995	509	0	0	0	0	0	0	0	0	P. aeruginosa
F1S1R2D1B2P3A09	SH030621x1x33	1	206	235.2	223.43999999999997-246.96	336	0	0	0	0	0	0	0	1	P. aeruginosa
F1S1R2D1B2P3A09	SH030621x1x48	0	649	519.4	493.42999999999995-545.37	742	0	0	0	0	0	0	0	0	P. aeruginosa
F1S1R2D1B2P3A09	SH040221x1x52	0	549	517.3	491.43499999999995-543.165	739	0	0	0	0	0	0	0	0	P. aeruginosa
F1S1R2D1B2P3A09	SH040221x2x30	0	661	486.5	462.1749999999999-510.825	695	0	0	0	0	0	0	0	0	P. aeruginosa
F1S1R2D1B2P3A09	SH040221x2x51	0	666	481.6	457.5199999999999-505.68	688	0	0	0	0	0	0	0	0	P. aeruginosa
F1S1R2D1B2P3A09	SH040321x2x39	0	621	258.3	245.385-271.21500000000003	369	0	0	0	0	0	0	0	0	P. aeruginosa
F1S1R2D1B2P3A09	SH040321x2x40	0	617	258.3	245.385-271.21500000000003	369	0	0	0	0	0	0	0	0	P. aeruginosa
F1S1R2D1B2P3A09	SH090321x2x40	0	666	238.7	226.765-250.635	341	0	0	0	0	0	0	0	0	P. aeruginosa
F1S1R2D1B2P3A09	SH090321x2x59	0	738	235.9	224.10499999999996-247.695	337	0	0	0	0	0	0	0	0	P. aeruginosa
F1S1R2D1B2P3A09	SH110222x82	0	649	42.0	39.9-44.1	60	0	0	0	0	0	0	0	0	P. aeruginosa
F1S1R2D1B2P3A09	SH121021x1x89	0	586	39.9	37.904999999999994-41.895	57	0	0	0	0	0	0	0	0	P. aeruginosa
F1S1R2D1B2P3A09	SH164x26	0	1266	115.5	109.72499999999998-121.27499999999999	165	0	0	0	0	0	0	0	0	P. aeruginosa
F1S1R2D1B2P3A09	SH165x46	0	671	118.3	112.38499999999999-124.215	169	0	0	0	0	0	0	0	0	P. aeruginosa
F1S1R2D1B2P3A09	SH166x35	0	670	125.3	119.035-131.565	179	0	0	0	0	0	0	0	0	P. aeruginosa
F1S1R2D1B2P3A09	SH181120x2x85	0	551	294.0	279.3-308.7	420	0	0	0	0	0	0	0	0	P. aeruginosa
F1S1R2D1B2P3A09	SH185x14	0	673	158.9	150.95499999999998-166.84499999999997	227	0	0	0	0	0	0	0	0	P. aeruginosa
F1S1R2D1B2P3A09	SH195x16	0	707	186.9	177.55499999999998-196.24499999999998	267	0	0	0	0	0	0	0	0	P. aeruginosa
F1S1R2D1B2P3A09	SH210x46	0	789	222.6	211.47-233.73	318	0	0	0	0	0	0	0	0	P. aeruginosa
F1S1R2D1B2P3A09	SH213x19	0	666	224.0	212.79999999999998-235.20000000000002	320	0	0	0	0	0	0	0	0	P. aeruginosa
F1S1R2D1B2P3A09	SH220222x1x50	0	649	42.0	39.9-44.1	60	0	0	0	0	0	0	0	0	P. aeruginosa
F1S1R2D1B2P3A09	SH220422x2x27	0	585	86.8	82.46-91.14	124	0	0	0	0	0	0	0	0	P. aeruginosa
F1S1R2D1B2P3A09	SH227x56	0	593	258.3	245.385-271.21500000000003	369	0	0	0	0	0	0	0	0	P. aeruginosa
F1S1R2D1B2P3A09	SH230321x1x89	0	775	207.2	196.83999999999997-217.56	296	0	0	0	0	0	0	0	0	P. aeruginosa
F1S1R2D1B2P3A09	SH230920x1x82	0	575	340.9	323.85499999999996-357.945	487	0	0	0	0	0	0	0	0	P. aeruginosa
F1S1R2D1B2P3A09	SH232x29	0	587	267.4	254.02999999999997-280.77	382	0	0	0	0	0	0	0	0	P. aeruginosa
F1S1R2D1B2P3A09	SH244x28	0	655	296.8	281.9599999999999-311.64	424	0	0	0	0	0	0	0	0	P. aeruginosa
F1S1R2D1B2P3A09	SH250322x1x27	0	696	70.0	66.5-73.5	100	0	0	0	0	0	0	0	0	P. aeruginosa
F1S1R2D1B2P3A09	SH300920x1x92	0	682	380.8	361.75999999999993-399.84	544	0	0	0	0	0	0	0	0	P. aeruginosa
F1S1R2D1B2P3F01	F1S1R2D1B2P5C09	0	415	9.1	8.645-9.555	13	0	0	0	0	0	0	0	0	P. aeruginosa
F1S1R2D1B2P3F01	F1S1R2D1B2P5D07	0	557	9.1	8.645-9.555	13	0	0	0	0	0	0	0	0	P. aeruginosa
F1S1R2D1B2P3F01	F1S1R2D1B3P1A02	0	418	9.1	8.645-9.555	13	0	0	0	0	0	0	0	0	P. aeruginosa
F1S1R2D1B2P3F01	F1S1R2D1B3P1C09	0	41	12.6	11.969999999999999-13.23	18	0	0	0	1	0	0	0	0	P. aeruginosa
F1S1R2D1B2P3F01	F1S1R2D1B3P2F10	0	39	14.0	13.299999999999999-14.700000000000001	20	0	0	0	1	0	0	0	0	P. aeruginosa
F1S1R2D1B2P3F01	F1S1R2D1B3P5D05	0	40	22.4	21.279999999999998-23.52	32	0	0	0	1	0	0	0	0	P. aeruginosa
F1S1R2D1B2P3F01	F1S1R2D1B4P1D11	0	39	26.6	25.269999999999996-27.93	38	0	0	0	1	0	0	0	0	P. aeruginosa
F1S1R2D1B2P3F01	F1S1R2D1B4P5H07	0	467	37.1	35.24499999999999-38.955	53	0	0	0	0	0	0	0	0	P. aeruginosa
F1S1R2D1B2P3F01	F1S1R2D2B1P5G10	0	139	46.9	44.555-49.245	67	0	0	0	0	0	0	0	0	P. aeruginosa
F1S1R2D1B2P3F01	F1S1R2D2B2P1A09	0	241	49.0	46.55-51.45	70	0	0	0	0	0	0	0	0	P. aeruginosa
F1S1R2D1B2P3F01	F1S1R2D2B2P5B06	1	33	58.1	55.19499999999999-61.004999999999995	83	0	0	0	1	1	1	1	1	P. aeruginosa
F1S1R2D1B2P3F01	F1S1R2D2B3P2C08	0	447	64.39999999999999	61.179999999999986-67.61999999999999	92	0	0	0	0	0	0	0	0	P. aeruginosa
F1S1R2D1B2P3F01	F1S1R2D2B3P4G10	0	447	69.3	65.835-72.765	99	0	0	0	0	0	0	0	0	P. aeruginosa
F1S1R2D1B2P3F01	F1S1R2D2B4P1C12	0	449	74.19999999999999	70.48999999999998-77.91	106	0	0	0	0	0	0	0	0	P. aeruginosa
F1S1R2D1B2P3F01	F1S1R2D3B1P1B11	0	230	88.89999999999999	84.45499999999998-93.345	127	0	0	0	0	0	0	0	0	P. aeruginosa
F1S1R2D1B2P3F01	F1S1R2D3B2P5B03	0	451	108.5	103.07499999999999-113.92500000000001	155	0	0	0	0	0	0	0	0	P. aeruginosa
F1S1R2D1B2P3F01	F1S1R2D3B2P5F03	0	452	108.5	103.07499999999999-113.92500000000001	155	0	0	0	0	0	0	0	0	P. aeruginosa
F1S1R2D1B2P3F01	F1S1R2D3B3P2C03	0	459	116.2	110.38999999999999-122.00999999999999	166	0	0	0	0	0	0	0	0	P. aeruginosa
F1S1R2D1B2P3F01	F1S1R2D3B3P4D08	1	40	121.1	115.04499999999999-127.155	173	0	0	0	1	0	1	1	1	P. aeruginosa
F1S1R2D1B2P3F01	F1S1R2D3B4P1E02	0	864	123.2	117.03999999999998-129.35999999999999	176	0	0	0	0	0	0	0	0	P. aeruginosa
F1S1R2D1B2P3F01	F1S1R2D3B4P5H07	0	589	136.5	129.67499999999998-143.32500000000002	195	0	0	0	0	0	0	0	0	P. aeruginosa
F1S1R2D1B2P3F01	F1S1R2D4B1P3C01	1	38	142.1	134.99499999999998-149.205	203	0	0	0	1	0	0	1	1	P. aeruginosa
F1S1R2D1B2P3F01	F1S1R2D4B3P3A03	0	421	165.9	157.60499999999996-174.195	237	0	0	0	0	0	0	0	0	P. aeruginosa
F1S1R2D1B2P3F01	F1S1R2D4B3P3B09	1	38	165.9	157.60499999999996-174.195	237	0	0	0	1	0	0	1	1	P. aeruginosa
F1S1R2D1B2P3F01	F1S1R2D4B3P3H11	0	579	165.2	156.93999999999997-173.46	236	0	0	0	0	0	0	0	0	P. aeruginosa
F1S1R2D1B2P3F01	F1S1R2D4B4P5A04	1	51	176.4	167.57999999999998-185.21999999999997	252	0	0	0	1	0	0	1	1	P. aeruginosa
F1S1R2D1B2P3F01	F1S1R2D4B4P5B02	0	421	178.5	169.575-187.425	255	0	0	0	0	0	0	0	0	P. aeruginosa
F1S1R2D1B2P3F01	F1S1R2D4B4P5E11	1	48	179.2	170.23999999999998-188.16	256	0	0	0	1	0	0	1	1	P. aeruginosa
F1S1R2D1B2P3F01	SH011020x2x65	0	414	354.2	336.48999999999995-371.91	506	0	0	0	0	0	0	0	0	P. aeruginosa
F1S1R2D1B2P3F01	SH030621x1x33	1	41	233.1	221.445-244.755	333	0	0	0	1	0	0	0	1	P. aeruginosa
F1S1R2D1B2P3F01	SH030621x1x48	1	485	517.3	491.43499999999995-543.165	739	0	0	0	0	0	0	0	0	P. aeruginosa
F1S1R2D1B2P3F01	SH040221x1x52	1	385	515.1999999999999	489.4399999999999-540.9599999999999	736	0	0	0	0	0	0	0	0	P. aeruginosa
F1S1R2D1B2P3F01	SH040221x2x30	1	500	484.4	460.17999999999995-508.62	692	0	0	0	0	0	0	0	0	P. aeruginosa
F1S1R2D1B2P3F01	SH040221x2x51	0	507	479.5	455.5249999999999-503.47499999999997	685	0	0	0	0	0	0	0	0	P. aeruginosa
F1S1R2D1B2P3F01	SH040321x2x39	0	451	256.2	243.39-269.01	366	0	0	0	0	0	0	0	0	P. aeruginosa
F1S1R2D1B2P3F01	SH040321x2x40	0	448	256.2	243.39-269.01	366	0	0	0	0	0	0	0	0	P. aeruginosa
F1S1R2D1B2P3F01	SH090321x2x40	0	502	236.6	224.76999999999998-248.43	338	0	0	0	0	0	0	0	0	P. aeruginosa
F1S1R2D1B2P3F01	SH090321x2x59	0	569	233.8	222.10999999999999-245.48999999999998	334	0	0	0	0	0	0	0	0	P. aeruginosa
F1S1R2D1B2P3F01	SH110222x82	0	479	44.1	41.894999999999996-46.30499999999999	63	0	0	0	0	0	0	0	0	P. aeruginosa
F1S1R2D1B2P3F01	SH121021x1x89	0	419	37.8	35.91-39.69	54	0	0	0	0	0	0	0	0	P. aeruginosa
F1S1R2D1B2P3F01	SH164x26	0	1136	117.6	111.71999999999998-123.48	168	0	0	0	0	0	0	0	0	P. aeruginosa
F1S1R2D1B2P3F01	SH165x46	0	508	120.4	114.37999999999998-126.42	172	0	0	0	0	0	0	0	0	P. aeruginosa
F1S1R2D1B2P3F01	SH166x35	0	507	127.4	121.02999999999999-133.77	182	0	0	0	0	0	0	0	0	P. aeruginosa
F1S1R2D1B2P3F01	SH181120x2x85	0	386	291.9	277.30499999999995-306.495	417	0	0	0	0	0	0	0	0	P. aeruginosa
F1S1R2D1B2P3F01	SH185x14	0	504	161.0	152.95-169.05	230	0	0	0	0	0	0	0	0	P. aeruginosa
F1S1R2D1B2P3F01	SH195x16	0	538	189.0	179.54999999999998-198.45000000000002	270	0	0	0	0	0	0	0	0	P. aeruginosa
F1S1R2D1B2P3F01	SH210x46	0	646	224.7	213.46499999999997-235.935	321	0	0	0	0	0	0	0	0	P. aeruginosa
F1S1R2D1B2P3F01	SH213x19	0	497	226.1	214.795-237.405	323	0	0	0	0	0	0	0	0	P. aeruginosa
F1S1R2D1B2P3F01	SH220222x1x50	0	479	44.1	41.894999999999996-46.30499999999999	63	0	0	0	0	0	0	0	0	P. aeruginosa
F1S1R2D1B2P3F01	SH220422x2x27	0	415	88.89999999999999	84.45499999999998-93.345	127	0	0	0	0	0	0	0	0	P. aeruginosa
F1S1R2D1B2P3F01	SH227x56	0	428	260.4	247.37999999999997-273.42	372	0	0	0	0	0	0	0	0	P. aeruginosa
F1S1R2D1B2P3F01	SH230321x1x89	0	606	205.1	194.845-215.355	293	0	0	0	0	0	0	0	0	P. aeruginosa
F1S1R2D1B2P3F01	SH230920x1x82	0	408	338.8	321.85999999999996-355.73999999999995	484	0	0	0	0	0	0	0	0	P. aeruginosa
F1S1R2D1B2P3F01	SH232x29	0	419	269.5	256.025-282.975	385	0	0	0	0	0	0	0	0	P. aeruginosa
F1S1R2D1B2P3F01	SH244x28	0	493	298.9	283.955-313.84499999999997	427	0	0	0	0	0	0	0	0	P. aeruginosa
F1S1R2D1B2P3F01	SH250322x1x27	0	526	72.1	68.49499999999999-75.705	103	0	0	0	0	0	0	0	0	P. aeruginosa
F1S1R2D1B2P3F01	SH300920x1x92	0	515	378.7	359.765-397.635	541	0	0	0	0	0	0	0	0	P. aeruginosa
F1S1R2D1B2P3G11	F1S1R2D1B2P5C09	0	414	7.0	6.6499999999999995-7.3500000000000005	10	0	0	0	0	0	0	0	0	P. aeruginosa
F1S1R2D1B2P3G11	F1S1R2D1B2P5D07	0	556	7.0	6.6499999999999995-7.3500000000000005	10	0	0	0	0	0	0	0	0	P. aeruginosa
F1S1R2D1B2P3G11	F1S1R2D1B3P1A02	0	417	7.0	6.6499999999999995-7.3500000000000005	10	0	0	0	0	0	0	0	0	P. aeruginosa
F1S1R2D1B2P3G11	F1S1R2D1B3P1C09	0	40	10.5	9.975-11.025	15	0	0	0	1	0	0	0	0	P. aeruginosa
F1S1R2D1B2P3G11	F1S1R2D1B3P2F10	0	38	11.9	11.304999999999998-12.495	17	0	0	0	1	0	0	0	0	P. aeruginosa
F1S1R2D1B2P3G11	F1S1R2D1B3P5D05	0	39	20.3	19.284999999999997-21.314999999999998	29	0	0	0	1	0	0	0	0	P. aeruginosa
F1S1R2D1B2P3G11	F1S1R2D1B4P1D11	0	38	24.5	23.275-25.725	35	0	0	0	1	0	0	0	0	P. aeruginosa
F1S1R2D1B2P3G11	F1S1R2D1B4P5H07	0	466	35.0	33.25-36.75	50	0	0	0	0	0	0	0	0	P. aeruginosa
F1S1R2D1B2P3G11	F1S1R2D2B1P5G10	0	138	44.8	42.559999999999995-47.04	64	0	0	0	0	0	0	0	0	P. aeruginosa
F1S1R2D1B2P3G11	F1S1R2D2B2P1A09	0	240	46.9	44.555-49.245	67	0	0	0	0	0	0	0	0	P. aeruginosa
F1S1R2D1B2P3G11	F1S1R2D2B2P5B06	1	32	56.0	53.199999999999996-58.800000000000004	80	0	0	0	1	1	1	1	1	P. aeruginosa
F1S1R2D1B2P3G11	F1S1R2D2B3P2C08	0	446	62.3	59.184999999999995-65.415	89	0	0	0	0	0	0	0	0	P. aeruginosa
F1S1R2D1B2P3G11	F1S1R2D2B3P4G10	0	446	67.19999999999999	63.83999999999999-70.55999999999999	96	0	0	0	0	0	0	0	0	P. aeruginosa
F1S1R2D1B2P3G11	F1S1R2D2B4P1C12	0	448	72.1	68.49499999999999-75.705	103	0	0	0	0	0	0	0	0	P. aeruginosa
F1S1R2D1B2P3G11	F1S1R2D3B1P1B11	0	229	86.8	82.46-91.14	124	0	0	0	0	0	0	0	0	P. aeruginosa
F1S1R2D1B2P3G11	F1S1R2D3B2P5B03	0	450	106.4	101.07999999999998-111.72	152	0	0	0	0	0	0	0	0	P. aeruginosa
F1S1R2D1B2P3G11	F1S1R2D3B2P5F03	0	451	106.4	101.07999999999998-111.72	152	0	0	0	0	0	0	0	0	P. aeruginosa
F1S1R2D1B2P3G11	F1S1R2D3B3P2C03	0	458	114.1	108.395-119.80499999999999	163	0	0	0	0	0	0	0	0	P. aeruginosa
F1S1R2D1B2P3G11	F1S1R2D3B3P4D08	1	39	119.0	113.04999999999998-124.94999999999999	170	0	0	0	1	0	1	1	1	P. aeruginosa
F1S1R2D1B2P3G11	F1S1R2D3B4P1E02	0	863	121.1	115.04499999999999-127.155	173	0	0	0	0	0	0	0	0	P. aeruginosa
F1S1R2D1B2P3G11	F1S1R2D3B4P5H07	0	588	134.4	127.67999999999998-141.11999999999998	192	0	0	0	0	0	0	0	0	P. aeruginosa
F1S1R2D1B2P3G11	F1S1R2D4B1P3C01	1	36	140.0	133.0-147.0	200	0	0	0	1	0	0	1	1	P. aeruginosa
F1S1R2D1B2P3G11	F1S1R2D4B3P3A03	0	420	163.8	155.60999999999999-171.98999999999998	234	0	0	0	0	0	0	0	0	P. aeruginosa
F1S1R2D1B2P3G11	F1S1R2D4B3P3B09	1	36	163.8	155.60999999999999-171.98999999999998	234	0	0	0	1	0	0	1	1	P. aeruginosa
F1S1R2D1B2P3G11	F1S1R2D4B3P3H11	0	578	163.1	154.945-171.255	233	0	0	0	0	0	0	0	0	P. aeruginosa
F1S1R2D1B2P3G11	F1S1R2D4B4P5A04	1	50	174.3	165.58499999999998-183.015	249	0	0	0	1	0	0	1	1	P. aeruginosa
F1S1R2D1B2P3G11	F1S1R2D4B4P5B02	0	420	176.4	167.57999999999998-185.21999999999997	252	0	0	0	0	0	0	0	0	P. aeruginosa
F1S1R2D1B2P3G11	F1S1R2D4B4P5E11	1	47	177.1	168.24499999999998-185.955	253	0	0	0	1	0	0	1	1	P. aeruginosa
F1S1R2D1B2P3G11	SH011020x2x65	0	413	356.3	338.48499999999996-374.11499999999995	509	0	0	0	0	0	0	0	0	P. aeruginosa
F1S1R2D1B2P3G11	SH030621x1x33	1	40	235.2	223.43999999999997-246.96	336	0	0	0	1	0	0	0	1	P. aeruginosa
F1S1R2D1B2P3G11	SH030621x1x48	1	484	519.4	493.42999999999995-545.37	742	0	0	0	0	0	0	0	0	P. aeruginosa
F1S1R2D1B2P3G11	SH040221x1x52	1	384	517.3	491.43499999999995-543.165	739	0	0	0	0	0	0	0	0	P. aeruginosa
F1S1R2D1B2P3G11	SH040221x2x30	1	499	486.5	462.1749999999999-510.825	695	0	0	0	0	0	0	0	0	P. aeruginosa
F1S1R2D1B2P3G11	SH040221x2x51	0	506	481.6	457.5199999999999-505.68	688	0	0	0	0	0	0	0	0	P. aeruginosa
F1S1R2D1B2P3G11	SH040321x2x39	0	451	258.3	245.385-271.21500000000003	369	0	0	0	0	0	0	0	0	P. aeruginosa
F1S1R2D1B2P3G11	SH040321x2x40	0	447	258.3	245.385-271.21500000000003	369	0	0	0	0	0	0	0	0	P. aeruginosa
F1S1R2D1B2P3G11	SH090321x2x40	0	501	238.7	226.765-250.635	341	0	0	0	0	0	0	0	0	P. aeruginosa
F1S1R2D1B2P3G11	SH090321x2x59	0	568	235.9	224.10499999999996-247.695	337	0	0	0	0	0	0	0	0	P. aeruginosa
F1S1R2D1B2P3G11	SH110222x82	0	478	42.0	39.9-44.1	60	0	0	0	0	0	0	0	0	P. aeruginosa
F1S1R2D1B2P3G11	SH121021x1x89	0	418	39.9	37.904999999999994-41.895	57	0	0	0	0	0	0	0	0	P. aeruginosa
F1S1R2D1B2P3G11	SH164x26	0	1135	115.5	109.72499999999998-121.27499999999999	165	0	0	0	0	0	0	0	0	P. aeruginosa
F1S1R2D1B2P3G11	SH165x46	0	507	118.3	112.38499999999999-124.215	169	0	0	0	0	0	0	0	0	P. aeruginosa
F1S1R2D1B2P3G11	SH166x35	0	506	125.3	119.035-131.565	179	0	0	0	0	0	0	0	0	P. aeruginosa
F1S1R2D1B2P3G11	SH181120x2x85	0	385	294.0	279.3-308.7	420	0	0	0	0	0	0	0	0	P. aeruginosa
F1S1R2D1B2P3G11	SH185x14	0	503	158.9	150.95499999999998-166.84499999999997	227	0	0	0	0	0	0	0	0	P. aeruginosa
F1S1R2D1B2P3G11	SH195x16	0	537	186.9	177.55499999999998-196.24499999999998	267	0	0	0	0	0	0	0	0	P. aeruginosa
F1S1R2D1B2P3G11	SH210x46	0	645	222.6	211.47-233.73	318	0	0	0	0	0	0	0	0	P. aeruginosa
F1S1R2D1B2P3G11	SH213x19	0	496	224.0	212.79999999999998-235.20000000000002	320	0	0	0	0	0	0	0	0	P. aeruginosa
F1S1R2D1B2P3G11	SH220222x1x50	0	478	42.0	39.9-44.1	60	0	0	0	0	0	0	0	0	P. aeruginosa
F1S1R2D1B2P3G11	SH220422x2x27	0	414	86.8	82.46-91.14	124	0	0	0	0	0	0	0	0	P. aeruginosa
F1S1R2D1B2P3G11	SH227x56	0	427	258.3	245.385-271.21500000000003	369	0	0	0	0	0	0	0	0	P. aeruginosa
F1S1R2D1B2P3G11	SH230321x1x89	0	605	207.2	196.83999999999997-217.56	296	0	0	0	0	0	0	0	0	P. aeruginosa
F1S1R2D1B2P3G11	SH230920x1x82	0	407	340.9	323.85499999999996-357.945	487	0	0	0	0	0	0	0	0	P. aeruginosa
F1S1R2D1B2P3G11	SH232x29	0	418	267.4	254.02999999999997-280.77	382	0	0	0	0	0	0	0	0	P. aeruginosa
F1S1R2D1B2P3G11	SH244x28	0	492	296.8	281.9599999999999-311.64	424	0	0	0	0	0	0	0	0	P. aeruginosa
F1S1R2D1B2P3G11	SH250322x1x27	0	525	70.0	66.5-73.5	100	0	0	0	0	0	0	0	0	P. aeruginosa
F1S1R2D1B2P3G11	SH300920x1x92	0	514	380.8	361.75999999999993-399.84	544	0	0	0	0	0	0	0	0	P. aeruginosa
F1S1R2D1B2P4G01	F1S1R2D1B2P5C09	0	414	4.199999999999999	3.9899999999999993-4.409999999999999	6	0	0	0	0	0	0	0	0	P. aeruginosa
F1S1R2D1B2P4G01	F1S1R2D1B2P5D07	0	556	4.199999999999999	3.9899999999999993-4.409999999999999	6	0	0	0	0	0	0	0	0	P. aeruginosa
F1S1R2D1B2P4G01	F1S1R2D1B3P1A02	0	417	4.199999999999999	3.9899999999999993-4.409999999999999	6	0	0	0	0	0	0	0	0	P. aeruginosa
F1S1R2D1B2P4G01	F1S1R2D1B3P1C09	0	40	7.699999999999999	7.314999999999999-8.084999999999999	11	0	0	0	1	0	0	0	0	P. aeruginosa
F1S1R2D1B2P4G01	F1S1R2D1B3P2F10	0	38	9.1	8.645-9.555	13	0	0	0	1	0	0	0	0	P. aeruginosa
F1S1R2D1B2P4G01	F1S1R2D1B3P5D05	0	39	17.5	16.625-18.375	25	0	0	0	1	0	0	0	0	P. aeruginosa
F1S1R2D1B2P4G01	F1S1R2D1B4P1D11	0	38	21.7	20.615-22.785	31	0	0	0	1	0	0	0	0	P. aeruginosa
F1S1R2D1B2P4G01	F1S1R2D1B4P5H07	0	466	32.2	30.589999999999993-33.809999999999995	46	0	0	0	0	0	0	0	0	P. aeruginosa
F1S1R2D1B2P4G01	F1S1R2D2B1P5G10	0	138	42.0	39.9-44.1	60	0	0	0	0	0	0	0	0	P. aeruginosa
F1S1R2D1B2P4G01	F1S1R2D2B2P1A09	0	240	44.1	41.894999999999996-46.30499999999999	63	0	0	0	0	0	0	0	0	P. aeruginosa
F1S1R2D1B2P4G01	F1S1R2D2B2P5B06	1	32	53.2	50.53999999999999-55.86	76	0	0	0	1	1	1	1	1	P. aeruginosa
F1S1R2D1B2P4G01	F1S1R2D2B3P2C08	0	446	59.49999999999999	56.52499999999999-62.474999999999994	85	0	0	0	0	0	0	0	0	P. aeruginosa
F1S1R2D1B2P4G01	F1S1R2D2B3P4G10	0	446	64.39999999999999	61.179999999999986-67.61999999999999	92	0	0	0	0	0	0	0	0	P. aeruginosa
F1S1R2D1B2P4G01	F1S1R2D2B4P1C12	0	448	69.3	65.835-72.765	99	0	0	0	0	0	0	0	0	P. aeruginosa
F1S1R2D1B2P4G01	F1S1R2D3B1P1B11	0	229	84.0	79.8-88.2	120	0	0	0	0	0	0	0	0	P. aeruginosa
F1S1R2D1B2P4G01	F1S1R2D3B2P5B03	0	450	103.6	98.41999999999999-108.78	148	0	0	0	0	0	0	0	0	P. aeruginosa
F1S1R2D1B2P4G01	F1S1R2D3B2P5F03	0	451	103.6	98.41999999999999-108.78	148	0	0	0	0	0	0	0	0	P. aeruginosa
F1S1R2D1B2P4G01	F1S1R2D3B3P2C03	0	458	111.3	105.735-116.865	159	0	0	0	0	0	0	0	0	P. aeruginosa
F1S1R2D1B2P4G01	F1S1R2D3B3P4D08	1	39	116.2	110.38999999999999-122.00999999999999	166	0	0	0	1	0	1	1	1	P. aeruginosa
F1S1R2D1B2P4G01	F1S1R2D3B4P1E02	0	863	118.3	112.38499999999999-124.215	169	0	0	0	0	0	0	0	0	P. aeruginosa
F1S1R2D1B2P4G01	F1S1R2D3B4P5H07	0	588	131.6	125.01999999999998-138.18	188	0	0	0	0	0	0	0	0	P. aeruginosa
F1S1R2D1B2P4G01	F1S1R2D4B1P3C01	1	37	137.2	130.33999999999997-144.06	196	0	0	0	1	0	0	1	1	P. aeruginosa
F1S1R2D1B2P4G01	F1S1R2D4B3P3A03	0	420	161.0	152.95-169.05	230	0	0	0	0	0	0	0	0	P. aeruginosa
F1S1R2D1B2P4G01	F1S1R2D4B3P3B09	1	37	161.0	152.95-169.05	230	0	0	0	1	0	0	1	1	P. aeruginosa
F1S1R2D1B2P4G01	F1S1R2D4B3P3H11	0	578	160.3	152.28499999999997-168.315	229	0	0	0	0	0	0	0	0	P. aeruginosa
F1S1R2D1B2P4G01	F1S1R2D4B4P5A04	1	50	171.5	162.92499999999998-180.07500000000002	245	0	0	0	1	0	0	1	1	P. aeruginosa
F1S1R2D1B2P4G01	F1S1R2D4B4P5B02	0	420	173.6	164.92-182.28	248	0	0	0	0	0	0	0	0	P. aeruginosa
F1S1R2D1B2P4G01	F1S1R2D4B4P5E11	1	47	174.3	165.58499999999998-183.015	249	0	0	0	1	0	0	1	1	P. aeruginosa
F1S1R2D1B2P4G01	SH011020x2x65	0	413	359.1	341.1449999999999-377.055	513	0	0	0	0	0	0	0	0	P. aeruginosa
F1S1R2D1B2P4G01	SH030621x1x33	1	40	238.0	226.09999999999997-249.89999999999998	340	0	0	0	1	0	0	0	1	P. aeruginosa
F1S1R2D1B2P4G01	SH030621x1x48	1	484	522.1999999999999	496.0899999999999-548.31	746	0	0	0	0	0	0	0	0	P. aeruginosa
F1S1R2D1B2P4G01	SH040221x1x52	1	384	520.1	494.09499999999997-546.105	743	0	0	0	0	0	0	0	0	P. aeruginosa
F1S1R2D1B2P4G01	SH040221x2x30	1	499	489.3	464.8349999999999-513.765	699	0	0	0	0	0	0	0	0	P. aeruginosa
F1S1R2D1B2P4G01	SH040221x2x51	1	506	484.4	460.17999999999995-508.62	692	0	0	0	0	0	0	0	0	P. aeruginosa
F1S1R2D1B2P4G01	SH040321x2x39	0	451	261.1	248.04499999999996-274.155	373	0	0	0	0	0	0	0	0	P. aeruginosa
F1S1R2D1B2P4G01	SH040321x2x40	0	447	261.1	248.04499999999996-274.155	373	0	0	0	0	0	0	0	0	P. aeruginosa
F1S1R2D1B2P4G01	SH090321x2x40	0	501	241.5	229.42499999999995-253.575	345	0	0	0	0	0	0	0	0	P. aeruginosa
F1S1R2D1B2P4G01	SH090321x2x59	0	568	238.7	226.765-250.635	341	0	0	0	0	0	0	0	0	P. aeruginosa
F1S1R2D1B2P4G01	SH110222x82	0	478	39.2	37.239999999999995-41.16	56	0	0	0	0	0	0	0	0	P. aeruginosa
F1S1R2D1B2P4G01	SH121021x1x89	0	418	42.7	40.56499999999999-44.835	61	0	0	0	0	0	0	0	0	P. aeruginosa
F1S1R2D1B2P4G01	SH164x26	0	1135	112.7	107.06499999999998-118.335	161	0	0	0	0	0	0	0	0	P. aeruginosa
F1S1R2D1B2P4G01	SH165x46	0	507	115.5	109.72499999999998-121.27499999999999	165	0	0	0	0	0	0	0	0	P. aeruginosa
F1S1R2D1B2P4G01	SH166x35	0	506	122.5	116.37499999999999-128.625	175	0	0	0	0	0	0	0	0	P. aeruginosa
F1S1R2D1B2P4G01	SH181120x2x85	0	385	296.8	281.9599999999999-311.64	424	0	0	0	0	0	0	0	0	P. aeruginosa
F1S1R2D1B2P4G01	SH185x14	0	503	156.1	148.295-163.905	223	0	0	0	0	0	0	0	0	P. aeruginosa
F1S1R2D1B2P4G01	SH195x16	0	537	184.1	174.89499999999998-193.305	263	0	0	0	0	0	0	0	0	P. aeruginosa
F1S1R2D1B2P4G01	SH210x46	0	645	219.8	208.80999999999997-230.79	314	0	0	0	0	0	0	0	0	P. aeruginosa
F1S1R2D1B2P4G01	SH213x19	0	496	221.2	210.14-232.26	316	0	0	0	0	0	0	0	0	P. aeruginosa
F1S1R2D1B2P4G01	SH220222x1x50	0	478	39.2	37.239999999999995-41.16	56	0	0	0	0	0	0	0	0	P. aeruginosa
F1S1R2D1B2P4G01	SH220422x2x27	0	414	84.0	79.8-88.2	120	0	0	0	0	0	0	0	0	P. aeruginosa
F1S1R2D1B2P4G01	SH227x56	0	427	255.5	242.72499999999997-268.275	365	0	0	0	0	0	0	0	0	P. aeruginosa
F1S1R2D1B2P4G01	SH230321x1x89	0	605	210.0	199.5-220.5	300	0	0	0	0	0	0	0	0	P. aeruginosa
F1S1R2D1B2P4G01	SH230920x1x82	0	407	343.7	326.515-360.885	491	0	0	0	0	0	0	0	0	P. aeruginosa
F1S1R2D1B2P4G01	SH232x29	0	418	264.6	251.36999999999995-277.83	378	0	0	0	0	0	0	0	0	P. aeruginosa
F1S1R2D1B2P4G01	SH244x28	0	492	294.0	279.3-308.7	420	0	0	0	0	0	0	0	0	P. aeruginosa
F1S1R2D1B2P4G01	SH250322x1x27	0	525	67.19999999999999	63.83999999999999-70.55999999999999	96	0	0	0	0	0	0	0	0	P. aeruginosa
F1S1R2D1B2P4G01	SH300920x1x92	0	514	383.6	364.41999999999996-402.78	548	0	0	0	0	0	0	0	0	P. aeruginosa
F1S1R2D1B2P5C09	F1S1R2D1B2P5D07	0	566	0.0	0.0-0.0	0	0	0	0	0	0	0	0	0	P. aeruginosa
F1S1R2D1B2P5C09	F1S1R2D1B2P5H01	0	414	1.4	1.3299999999999998-1.47	2	0	0	0	0	0	0	0	0	P. aeruginosa
F1S1R2D1B2P5C09	F1S1R2D1B3P1C09	0	426	3.5	3.3249999999999997-3.6750000000000003	5	0	0	0	0	0	0	0	0	P. aeruginosa
F1S1R2D1B2P5C09	F1S1R2D1B3P2F10	0	424	4.9	4.654999999999999-5.145	7	0	0	0	0	0	0	0	0	P. aeruginosa
F1S1R2D1B2P5C09	F1S1R2D1B3P5D05	0	425	13.3	12.634999999999998-13.965	19	0	0	0	0	0	0	0	0	P. aeruginosa
F1S1R2D1B2P5C09	F1S1R2D1B4P1D11	0	422	17.5	16.625-18.375	25	0	0	0	0	0	0	0	0	P. aeruginosa
F1S1R2D1B2P5C09	F1S1R2D1B4P5H07	0	458	28.0	26.599999999999998-29.400000000000002	40	0	0	0	0	0	0	0	0	P. aeruginosa
F1S1R2D1B2P5C09	F1S1R2D2B1P5G10	0	411	37.8	35.91-39.69	54	0	0	0	0	0	0	0	0	P. aeruginosa
F1S1R2D1B2P5C09	F1S1R2D2B2P1A09	0	320	39.9	37.904999999999994-41.895	57	0	0	0	0	0	0	0	0	P. aeruginosa
F1S1R2D1B2P5C09	F1S1R2D2B2P5B06	0	418	49.0	46.55-51.45	70	0	0	0	0	0	0	0	0	P. aeruginosa
F1S1R2D1B2P5C09	F1S1R2D2B3P2C08	0	144	55.3	52.535-58.065	79	0	0	0	0	0	0	0	0	P. aeruginosa
F1S1R2D1B2P5C09	F1S1R2D2B3P4G10	0	144	60.2	57.18999999999999-63.21	86	0	0	0	0	0	0	0	0	P. aeruginosa
F1S1R2D1B2P5C09	F1S1R2D2B4P1C12	0	146	65.1	61.84499999999999-68.355	93	0	0	0	0	0	0	0	0	P. aeruginosa
F1S1R2D1B2P5C09	F1S1R2D3B1P1B11	0	309	79.8	75.80999999999999-83.79	114	0	0	0	0	0	0	0	0	P. aeruginosa
F1S1R2D1B2P5C09	F1S1R2D3B2P5B03	0	148	99.4	94.42999999999999-104.36999999999999	142	0	0	0	0	0	0	0	0	P. aeruginosa
F1S1R2D1B2P5C09	F1S1R2D3B2P5F03	0	149	99.4	94.42999999999999-104.36999999999999	142	0	0	0	0	0	0	0	0	P. aeruginosa
F1S1R2D1B2P5C09	F1S1R2D3B3P2C03	0	146	107.1	101.74499999999999-112.455	153	0	0	0	0	0	0	0	0	P. aeruginosa
F1S1R2D1B2P5C09	F1S1R2D3B3P4D08	0	423	112.0	106.39999999999999-117.60000000000001	160	0	0	0	0	0	0	0	0	P. aeruginosa
F1S1R2D1B2P5C09	F1S1R2D3B4P1E02	0	558	114.1	108.395-119.80499999999999	163	0	0	0	0	0	0	0	0	P. aeruginosa
F1S1R2D1B2P5C09	F1S1R2D3B4P5H07	0	589	127.4	121.02999999999999-133.77	182	0	0	0	0	0	0	0	0	P. aeruginosa
F1S1R2D1B2P5C09	F1S1R2D4B1P3C01	0	421	133.0	126.35-139.65	190	0	0	0	0	0	0	0	0	P. aeruginosa
F1S1R2D1B2P5C09	F1S1R2D4B3P3A03	1	31	156.8	148.95999999999998-164.64	224	0	0	0	1	0	0	1	1	P. aeruginosa
F1S1R2D1B2P5C09	F1S1R2D4B3P3B09	0	421	156.8	148.95999999999998-164.64	224	0	0	0	0	0	0	0	0	P. aeruginosa
F1S1R2D1B2P5C09	F1S1R2D4B3P3H11	0	575	156.1	148.295-163.905	223	0	0	0	0	0	0	0	0	P. aeruginosa
F1S1R2D1B2P5C09	F1S1R2D4B4P5A04	0	434	167.3	158.93499999999997-175.665	239	0	0	0	0	0	0	0	0	P. aeruginosa
F1S1R2D1B2P5C09	F1S1R2D4B4P5B02	1	31	169.4	160.92999999999998-177.86999999999998	242	0	0	0	1	0	0	1	1	P. aeruginosa
F1S1R2D1B2P5C09	F1S1R2D4B4P5E11	0	443	170.1	161.595-178.605	243	0	0	0	0	0	0	0	0	P. aeruginosa
F1S1R2D1B2P5C09	SH011020x2x65	1	110	363.3	345.13499999999993-381.465	519	0	0	0	0	0	0	0	0	P. aeruginosa
F1S1R2D1B2P5C09	SH030621x1x33	0	414	242.2	230.08999999999997-254.31	346	0	0	0	0	0	0	0	0	P. aeruginosa
F1S1R2D1B2P5C09	SH030621x1x48	0	568	526.4	500.0799999999999-552.72	752	0	0	0	0	0	0	0	0	P. aeruginosa
F1S1R2D1B2P5C09	SH040221x1x52	1	385	524.3	498.0849999999999-550.515	749	0	0	0	0	0	0	0	0	P. aeruginosa
F1S1R2D1B2P5C09	SH040221x2x30	0	584	493.5	468.82499999999993-518.175	705	0	0	0	0	0	0	0	0	P. aeruginosa
F1S1R2D1B2P5C09	SH040221x2x51	0	590	488.6	464.16999999999996-513.03	698	0	0	0	0	0	0	0	0	P. aeruginosa
F1S1R2D1B2P5C09	SH040321x2x39	0	483	265.3	252.035-278.565	379	0	0	0	0	0	0	0	0	P. aeruginosa
F1S1R2D1B2P5C09	SH040321x2x40	0	479	265.3	252.035-278.565	379	0	0	0	0	0	0	0	0	P. aeruginosa
F1S1R2D1B2P5C09	SH090321x2x40	0	583	245.7	233.415-257.985	351	0	0	0	0	0	0	0	0	P. aeruginosa
F1S1R2D1B2P5C09	SH090321x2x59	0	563	242.9	230.75499999999997-255.045	347	0	0	0	0	0	0	0	0	P. aeruginosa
F1S1R2D1B2P5C09	SH110222x82	0	485	35.0	33.25-36.75	50	0	0	0	0	0	0	0	0	P. aeruginosa
F1S1R2D1B2P5C09	SH121021x1x89	1	28	46.9	44.555-49.245	67	0	0	1	1	1	1	1	1	P. aeruginosa
F1S1R2D1B2P5C09	SH164x26	0	1226	108.5	103.07499999999999-113.92500000000001	155	0	0	0	0	0	0	0	0	P. aeruginosa
F1S1R2D1B2P5C09	SH165x46	0	588	111.3	105.735-116.865	159	0	0	0	0	0	0	0	0	P. aeruginosa
F1S1R2D1B2P5C09	SH166x35	0	587	118.3	112.38499999999999-124.215	169	0	0	0	0	0	0	0	0	P. aeruginosa
F1S1R2D1B2P5C09	SH181120x2x85	1	101	301.0	285.95-316.05	430	0	0	0	0	0	0	0	0	P. aeruginosa
F1S1R2D1B2P5C09	SH185x14	0	443	151.9	144.30499999999998-159.49499999999998	217	0	0	0	0	0	0	0	0	P. aeruginosa
F1S1R2D1B2P5C09	SH195x16	0	476	179.9	170.90499999999997-188.89499999999998	257	0	0	0	0	0	0	0	0	P. aeruginosa
F1S1R2D1B2P5C09	SH210x46	0	728	215.6	204.82-226.38	308	0	0	0	0	0	0	0	0	P. aeruginosa
F1S1R2D1B2P5C09	SH213x19	0	436	217.0	206.14999999999998-227.85000000000002	310	0	0	0	0	0	0	0	0	P. aeruginosa
F1S1R2D1B2P5C09	SH220222x1x50	0	485	35.0	33.25-36.75	50	0	0	0	0	0	0	0	0	P. aeruginosa
F1S1R2D1B2P5C09	SH220422x2x27	0	345	79.8	75.80999999999999-83.79	114	0	0	0	0	0	0	0	0	P. aeruginosa
F1S1R2D1B2P5C09	SH227x56	0	406	251.3	238.73499999999999-263.865	359	0	0	0	0	0	0	0	0	P. aeruginosa
F1S1R2D1B2P5C09	SH230321x1x89	0	608	214.2	203.48999999999998-224.91	306	0	0	0	0	0	0	0	0	P. aeruginosa
F1S1R2D1B2P5C09	SH230920x1x82	1	115	347.9	330.50499999999994-365.295	497	0	0	0	0	0	0	0	0	P. aeruginosa
F1S1R2D1B2P5C09	SH232x29	1	115	260.4	247.37999999999997-273.42	372	0	0	0	0	0	0	0	0	P. aeruginosa
F1S1R2D1B2P5C09	SH244x28	1	190	289.8	275.30999999999995-304.28999999999996	414	0	0	0	0	0	0	0	0	P. aeruginosa
F1S1R2D1B2P5C09	SH250322x1x27	0	552	62.99999999999999	59.84999999999999-66.14999999999999	90	0	0	0	0	0	0	0	0	P. aeruginosa
F1S1R2D1B2P5C09	SH300920x1x92	1	346	387.8	368.4099999999999-407.19	554	0	0	0	0	0	0	0	0	P. aeruginosa
F1S1R2D1B2P5D07	F1S1R2D1B2P5H01	0	556	1.4	1.3299999999999998-1.47	2	0	0	0	0	0	0	0	0	P. aeruginosa
F1S1R2D1B2P5D07	F1S1R2D1B3P1A02	0	569	0.0	0.0-0.0	0	0	0	0	0	0	0	0	0	P. aeruginosa
F1S1R2D1B2P5D07	F1S1R2D1B3P1C09	0	568	3.5	3.3249999999999997-3.6750000000000003	5	0	0	0	0	0	0	0	0	P. aeruginosa
F1S1R2D1B2P5D07	F1S1R2D1B3P2F10	0	566	4.9	4.654999999999999-5.145	7	0	0	0	0	0	0	0	0	P. aeruginosa
F1S1R2D1B2P5D07	F1S1R2D1B3P5D05	0	567	13.3	12.634999999999998-13.965	19	0	0	0	0	0	0	0	0	P. aeruginosa
F1S1R2D1B2P5D07	F1S1R2D1B4P1D11	0	564	17.5	16.625-18.375	25	0	0	0	0	0	0	0	0	P. aeruginosa
F1S1R2D1B2P5D07	F1S1R2D1B4P5H07	0	251	28.0	26.599999999999998-29.400000000000002	40	0	0	0	0	0	0	0	0	P. aeruginosa
F1S1R2D1B2P5D07	F1S1R2D2B1P5G10	0	559	37.8	35.91-39.69	54	0	0	0	0	0	0	0	0	P. aeruginosa
F1S1R2D1B2P5D07	F1S1R2D2B2P1A09	0	617	39.9	37.904999999999994-41.895	57	0	0	0	0	0	0	0	0	P. aeruginosa
F1S1R2D1B2P5D07	F1S1R2D2B2P5B06	0	560	49.0	46.55-51.45	70	0	0	0	0	0	0	0	0	P. aeruginosa
F1S1R2D1B2P5D07	F1S1R2D2B3P2C08	0	598	55.3	52.535-58.065	79	0	0	0	0	0	0	0	0	P. aeruginosa
F1S1R2D1B2P5D07	F1S1R2D2B3P4G10	0	598	60.2	57.18999999999999-63.21	86	0	0	0	0	0	0	0	0	P. aeruginosa
F1S1R2D1B2P5D07	F1S1R2D2B4P1C12	0	600	65.1	61.84499999999999-68.355	93	0	0	0	0	0	0	0	0	P. aeruginosa
F1S1R2D1B2P5D07	F1S1R2D3B1P1B11	0	606	79.8	75.80999999999999-83.79	114	0	0	0	0	0	0	0	0	P. aeruginosa
F1S1R2D1B2P5D07	F1S1R2D3B2P5B03	0	602	99.4	94.42999999999999-104.36999999999999	142	0	0	0	0	0	0	0	0	P. aeruginosa
F1S1R2D1B2P5D07	F1S1R2D3B2P5F03	0	603	99.4	94.42999999999999-104.36999999999999	142	0	0	0	0	0	0	0	0	P. aeruginosa
F1S1R2D1B2P5D07	F1S1R2D3B3P2C03	0	610	107.1	101.74499999999999-112.455	153	0	0	0	0	0	0	0	0	P. aeruginosa
F1S1R2D1B2P5D07	F1S1R2D3B3P4D08	0	565	112.0	106.39999999999999-117.60000000000001	160	0	0	0	0	0	0	0	0	P. aeruginosa
F1S1R2D1B2P5D07	F1S1R2D3B4P1E02	0	1009	114.1	108.395-119.80499999999999	163	0	0	0	0	0	0	0	0	P. aeruginosa
F1S1R2D1B2P5D07	F1S1R2D3B4P5H07	0	562	127.4	121.02999999999999-133.77	182	0	0	0	0	0	0	0	0	P. aeruginosa
F1S1R2D1B2P5D07	F1S1R2D4B1P3C01	0	563	133.0	126.35-139.65	190	0	0	0	0	0	0	0	0	P. aeruginosa
F1S1R2D1B2P5D07	F1S1R2D4B3P3A03	0	573	156.8	148.95999999999998-164.64	224	0	0	0	0	0	0	0	0	P. aeruginosa
F1S1R2D1B2P5D07	F1S1R2D4B3P3B09	0	563	156.8	148.95999999999998-164.64	224	0	0	0	0	0	0	0	0	P. aeruginosa
F1S1R2D1B2P5D07	F1S1R2D4B3P3H11	0	517	156.1	148.295-163.905	223	0	0	0	0	0	0	0	0	P. aeruginosa
F1S1R2D1B2P5D07	F1S1R2D4B4P5A04	0	575	167.3	158.93499999999997-175.665	239	0	0	0	0	0	0	0	0	P. aeruginosa
F1S1R2D1B2P5D07	F1S1R2D4B4P5B02	0	573	169.4	160.92999999999998-177.86999999999998	242	0	0	0	0	0	0	0	0	P. aeruginosa
F1S1R2D1B2P5D07	F1S1R2D4B4P5E11	0	584	170.1	161.595-178.605	243	0	0	0	0	0	0	0	0	P. aeruginosa
F1S1R2D1B2P5D07	SH011020x2x65	0	563	363.3	345.13499999999993-381.465	519	0	0	0	0	0	0	0	0	P. aeruginosa
F1S1R2D1B2P5D07	SH030621x1x33	0	556	242.2	230.08999999999997-254.31	346	0	0	0	0	0	0	0	0	P. aeruginosa
F1S1R2D1B2P5D07	SH030621x1x48	1	499	526.4	500.0799999999999-552.72	752	0	0	0	0	0	0	0	0	P. aeruginosa
F1S1R2D1B2P5D07	SH040221x1x52	1	515	524.3	498.0849999999999-550.515	749	0	0	0	0	0	0	0	0	P. aeruginosa
F1S1R2D1B2P5D07	SH040221x2x30	1	516	493.5	468.82499999999993-518.175	705	0	0	0	0	0	0	0	0	P. aeruginosa
F1S1R2D1B2P5D07	SH040221x2x51	0	519	488.6	464.16999999999996-513.03	698	0	0	0	0	0	0	0	0	P. aeruginosa
F1S1R2D1B2P5D07	SH040321x2x39	0	471	265.3	252.035-278.565	379	0	0	0	0	0	0	0	0	P. aeruginosa
F1S1R2D1B2P5D07	SH040321x2x40	0	467	265.3	252.035-278.565	379	0	0	0	0	0	0	0	0	P. aeruginosa
F1S1R2D1B2P5D07	SH090321x2x40	0	513	245.7	233.415-257.985	351	0	0	0	0	0	0	0	0	P. aeruginosa
F1S1R2D1B2P5D07	SH090321x2x59	0	514	242.9	230.75499999999997-255.045	347	0	0	0	0	0	0	0	0	P. aeruginosa
F1S1R2D1B2P5D07	SH110222x82	0	490	35.0	33.25-36.75	50	0	0	0	0	0	0	0	0	P. aeruginosa
F1S1R2D1B2P5D07	SH121021x1x89	0	569	46.9	44.555-49.245	67	0	0	0	0	0	0	0	0	P. aeruginosa
F1S1R2D1B2P5D07	SH164x26	0	1138	108.5	103.07499999999999-113.92500000000001	155	0	0	0	0	0	0	0	0	P. aeruginosa
F1S1R2D1B2P5D07	SH165x46	0	515	111.3	105.735-116.865	159	0	0	0	0	0	0	0	0	P. aeruginosa
F1S1R2D1B2P5D07	SH166x35	0	514	118.3	112.38499999999999-124.215	169	0	0	0	0	0	0	0	0	P. aeruginosa
F1S1R2D1B2P5D07	SH181120x2x85	0	533	301.0	285.95-316.05	430	0	0	0	0	0	0	0	0	P. aeruginosa
F1S1R2D1B2P5D07	SH185x14	0	481	151.9	144.30499999999998-159.49499999999998	217	0	0	0	0	0	0	0	0	P. aeruginosa
F1S1R2D1B2P5D07	SH195x16	0	511	179.9	170.90499999999997-188.89499999999998	257	0	0	0	0	0	0	0	0	P. aeruginosa
F1S1R2D1B2P5D07	SH210x46	0	650	215.6	204.82-226.38	308	0	0	0	0	0	0	0	0	P. aeruginosa
F1S1R2D1B2P5D07	SH213x19	0	472	217.0	206.14999999999998-227.85000000000002	310	0	0	0	0	0	0	0	0	P. aeruginosa
F1S1R2D1B2P5D07	SH220222x1x50	0	490	35.0	33.25-36.75	50	0	0	0	0	0	0	0	0	P. aeruginosa
F1S1R2D1B2P5D07	SH220422x2x27	0	500	79.8	75.80999999999999-83.79	114	0	0	0	0	0	0	0	0	P. aeruginosa
F1S1R2D1B2P5D07	SH227x56	0	432	251.3	238.73499999999999-263.865	359	0	0	0	0	0	0	0	0	P. aeruginosa
F1S1R2D1B2P5D07	SH230321x1x89	0	576	214.2	203.48999999999998-224.91	306	0	0	0	0	0	0	0	0	P. aeruginosa
F1S1R2D1B2P5D07	SH230920x1x82	0	558	347.9	330.50499999999994-365.295	497	0	0	0	0	0	0	0	0	P. aeruginosa
F1S1R2D1B2P5D07	SH232x29	0	569	260.4	247.37999999999997-273.42	372	0	0	0	0	0	0	0	0	P. aeruginosa
F1S1R2D1B2P5D07	SH244x28	0	641	289.8	275.30999999999995-304.28999999999996	414	0	0	0	0	0	0	0	0	P. aeruginosa
F1S1R2D1B2P5D07	SH250322x1x27	0	502	62.99999999999999	59.84999999999999-66.14999999999999	90	0	0	0	0	0	0	0	0	P. aeruginosa
F1S1R2D1B2P5D07	SH300920x1x92	0	509	387.8	368.4099999999999-407.19	554	0	0	0	0	0	0	0	0	P. aeruginosa
F1S1R2D1B2P5H01	F1S1R2D1B3P1A02	0	417	1.4	1.3299999999999998-1.47	2	0	0	0	0	0	0	0	0	P. aeruginosa
F1S1R2D1B2P5H01	F1S1R2D1B3P1C09	0	40	4.9	4.654999999999999-5.145	7	0	0	0	1	0	0	0	0	P. aeruginosa
F1S1R2D1B2P5H01	F1S1R2D1B3P2F10	0	38	6.3	5.984999999999999-6.615	9	0	0	0	1	0	0	0	0	P. aeruginosa
F1S1R2D1B2P5H01	F1S1R2D1B3P5D05	0	39	14.7	13.964999999999998-15.435	21	0	0	0	1	0	0	0	0	P. aeruginosa
F1S1R2D1B2P5H01	F1S1R2D1B4P1D11	0	38	18.9	17.955-19.845	27	0	0	0	1	0	0	0	0	P. aeruginosa
F1S1R2D1B2P5H01	F1S1R2D1B4P5H07	0	466	29.4	27.929999999999996-30.87	42	0	0	0	0	0	0	0	0	P. aeruginosa
F1S1R2D1B2P5H01	F1S1R2D2B1P5G10	0	138	39.2	37.239999999999995-41.16	56	0	0	0	0	0	0	0	0	P. aeruginosa
F1S1R2D1B2P5H01	F1S1R2D2B2P1A09	0	240	41.3	39.23499999999999-43.365	59	0	0	0	0	0	0	0	0	P. aeruginosa
F1S1R2D1B2P5H01	F1S1R2D2B2P5B06	1	32	50.4	47.879999999999995-52.92	72	0	0	0	1	1	1	1	1	P. aeruginosa
F1S1R2D1B2P5H01	F1S1R2D2B3P2C08	0	446	56.7	53.864999999999995-59.535	81	0	0	0	0	0	0	0	0	P. aeruginosa
F1S1R2D1B2P5H01	F1S1R2D2B3P4G10	0	446	61.6	58.51999999999999-64.67999999999999	88	0	0	0	0	0	0	0	0	P. aeruginosa
F1S1R2D1B2P5H01	F1S1R2D2B4P1C12	0	448	66.5	63.175-69.825	95	0	0	0	0	0	0	0	0	P. aeruginosa
F1S1R2D1B2P5H01	F1S1R2D3B1P1B11	0	229	81.19999999999999	77.13999999999999-85.25999999999999	116	0	0	0	0	0	0	0	0	P. aeruginosa
F1S1R2D1B2P5H01	F1S1R2D3B2P5B03	0	450	100.8	95.75999999999999-105.84	144	0	0	0	0	0	0	0	0	P. aeruginosa
F1S1R2D1B2P5H01	F1S1R2D3B2P5F03	0	451	100.8	95.75999999999999-105.84	144	0	0	0	0	0	0	0	0	P. aeruginosa
F1S1R2D1B2P5H01	F1S1R2D3B3P2C03	0	458	108.5	103.07499999999999-113.92500000000001	155	0	0	0	0	0	0	0	0	P. aeruginosa
F1S1R2D1B2P5H01	F1S1R2D3B3P4D08	1	39	113.4	107.72999999999999-119.07	162	0	0	0	1	0	1	1	1	P. aeruginosa
F1S1R2D1B2P5H01	F1S1R2D3B4P1E02	0	863	115.5	109.72499999999998-121.27499999999999	165	0	0	0	0	0	0	0	0	P. aeruginosa
F1S1R2D1B2P5H01	F1S1R2D3B4P5H07	0	588	128.8	122.35999999999997-135.23999999999998	184	0	0	0	0	0	0	0	0	P. aeruginosa
F1S1R2D1B2P5H01	F1S1R2D4B1P3C01	1	37	134.4	127.67999999999998-141.11999999999998	192	0	0	0	1	0	0	1	1	P. aeruginosa
F1S1R2D1B2P5H01	F1S1R2D4B3P3A03	0	420	158.2	150.29-166.10999999999999	226	0	0	0	0	0	0	0	0	P. aeruginosa
F1S1R2D1B2P5H01	F1S1R2D4B3P3B09	1	37	158.2	150.29-166.10999999999999	226	0	0	0	1	0	0	1	1	P. aeruginosa
F1S1R2D1B2P5H01	F1S1R2D4B3P3H11	0	578	157.5	149.625-165.375	225	0	0	0	0	0	0	0	0	P. aeruginosa
F1S1R2D1B2P5H01	F1S1R2D4B4P5A04	1	49	168.7	160.265-177.135	241	0	0	0	1	0	0	1	1	P. aeruginosa
F1S1R2D1B2P5H01	F1S1R2D4B4P5B02	0	420	170.8	162.25999999999996-179.34	244	0	0	0	0	0	0	0	0	P. aeruginosa
F1S1R2D1B2P5H01	F1S1R2D4B4P5E11	1	47	171.5	162.92499999999998-180.07500000000002	245	0	0	0	1	0	0	1	1	P. aeruginosa
F1S1R2D1B2P5H01	SH011020x2x65	0	413	361.9	343.80499999999995-379.995	517	0	0	0	0	0	0	0	0	P. aeruginosa
F1S1R2D1B2P5H01	SH030621x1x33	1	40	240.8	228.75999999999996-252.84	344	0	0	0	1	0	0	0	1	P. aeruginosa
F1S1R2D1B2P5H01	SH030621x1x48	1	484	525.0	498.75-551.25	750	0	0	0	0	0	0	0	0	P. aeruginosa
F1S1R2D1B2P5H01	SH040221x1x52	1	384	522.9	496.75499999999994-549.045	747	0	0	0	0	0	0	0	0	P. aeruginosa
F1S1R2D1B2P5H01	SH040221x2x30	1	499	492.1	467.49499999999995-516.705	703	0	0	0	0	0	0	0	0	P. aeruginosa
F1S1R2D1B2P5H01	SH040221x2x51	1	506	487.2	462.84-511.56	696	0	0	0	0	0	0	0	0	P. aeruginosa
F1S1R2D1B2P5H01	SH040321x2x39	0	451	263.9	250.70499999999996-277.09499999999997	377	0	0	0	0	0	0	0	0	P. aeruginosa
F1S1R2D1B2P5H01	SH040321x2x40	0	447	263.9	250.70499999999996-277.09499999999997	377	0	0	0	0	0	0	0	0	P. aeruginosa
F1S1R2D1B2P5H01	SH090321x2x40	0	501	244.3	232.08499999999998-256.515	349	0	0	0	0	0	0	0	0	P. aeruginosa
F1S1R2D1B2P5H01	SH090321x2x59	0	568	241.5	229.42499999999995-253.575	345	0	0	0	0	0	0	0	0	P. aeruginosa
F1S1R2D1B2P5H01	SH110222x82	0	478	36.4	34.58-38.22	52	0	0	0	0	0	0	0	0	P. aeruginosa
F1S1R2D1B2P5H01	SH121021x1x89	0	418	45.5	43.225-47.775	65	0	0	0	0	0	0	0	0	P. aeruginosa
F1S1R2D1B2P5H01	SH164x26	0	1135	109.9	104.40499999999999-115.395	157	0	0	0	0	0	0	0	0	P. aeruginosa
F1S1R2D1B2P5H01	SH165x46	0	507	112.7	107.06499999999998-118.335	161	0	0	0	0	0	0	0	0	P. aeruginosa
F1S1R2D1B2P5H01	SH166x35	0	506	119.7	113.71499999999999-125.68499999999999	171	0	0	0	0	0	0	0	0	P. aeruginosa
F1S1R2D1B2P5H01	SH181120x2x85	0	385	299.6	284.61999999999995-314.58	428	0	0	0	0	0	0	0	0	P. aeruginosa
F1S1R2D1B2P5H01	SH185x14	0	503	153.3	145.635-160.96499999999997	219	0	0	0	0	0	0	0	0	P. aeruginosa
F1S1R2D1B2P5H01	SH195x16	0	537	181.3	172.23499999999999-190.36499999999998	259	0	0	0	0	0	0	0	0	P. aeruginosa
F1S1R2D1B2P5H01	SH210x46	0	645	217.0	206.14999999999998-227.85000000000002	310	0	0	0	0	0	0	0	0	P. aeruginosa
F1S1R2D1B2P5H01	SH213x19	0	496	218.4	207.47999999999996-229.32	312	0	0	0	0	0	0	0	0	P. aeruginosa
F1S1R2D1B2P5H01	SH220222x1x50	0	478	36.4	34.58-38.22	52	0	0	0	0	0	0	0	0	P. aeruginosa
F1S1R2D1B2P5H01	SH220422x2x27	0	414	81.19999999999999	77.13999999999999-85.25999999999999	116	0	0	0	0	0	0	0	0	P. aeruginosa
F1S1R2D1B2P5H01	SH227x56	0	427	252.7	240.06499999999997-265.335	361	0	0	0	0	0	0	0	0	P. aeruginosa
F1S1R2D1B2P5H01	SH230321x1x89	0	605	212.8	202.15999999999997-223.44	304	0	0	0	0	0	0	0	0	P. aeruginosa
F1S1R2D1B2P5H01	SH230920x1x82	0	407	346.5	329.175-363.825	495	0	0	0	0	0	0	0	0	P. aeruginosa
F1S1R2D1B2P5H01	SH232x29	0	418	261.8	248.71-274.89000000000004	374	0	0	0	0	0	0	0	0	P. aeruginosa
F1S1R2D1B2P5H01	SH244x28	0	492	291.2	276.64-305.76	416	0	0	0	0	0	0	0	0	P. aeruginosa
F1S1R2D1B2P5H01	SH250322x1x27	0	525	64.39999999999999	61.179999999999986-67.61999999999999	92	0	0	0	0	0	0	0	0	P. aeruginosa
F1S1R2D1B2P5H01	SH300920x1x92	0	514	386.4	367.08-405.71999999999997	552	0	0	0	0	0	0	0	0	P. aeruginosa
F1S1R2D1B3P1A02	F1S1R2D1B3P1C09	0	429	3.5	3.3249999999999997-3.6750000000000003	5	0	0	0	0	0	0	0	0	P. aeruginosa
F1S1R2D1B3P1A02	F1S1R2D1B3P2F10	0	427	4.9	4.654999999999999-5.145	7	0	0	0	0	0	0	0	0	P. aeruginosa
F1S1R2D1B3P1A02	F1S1R2D1B3P5D05	0	428	13.3	12.634999999999998-13.965	19	0	0	0	0	0	0	0	0	P. aeruginosa
F1S1R2D1B3P1A02	F1S1R2D1B4P1D11	0	425	17.5	16.625-18.375	25	0	0	0	0	0	0	0	0	P. aeruginosa
F1S1R2D1B3P1A02	F1S1R2D1B4P5H07	0	461	28.0	26.599999999999998-29.400000000000002	40	0	0	0	0	0	0	0	0	P. aeruginosa
F1S1R2D1B3P1A02	F1S1R2D2B1P5G10	0	414	37.8	35.91-39.69	54	0	0	0	0	0	0	0	0	P. aeruginosa
F1S1R2D1B3P1A02	F1S1R2D2B2P1A09	0	323	39.9	37.904999999999994-41.895	57	0	0	0	0	0	0	0	0	P. aeruginosa
F1S1R2D1B3P1A02	F1S1R2D2B2P5B06	0	421	49.0	46.55-51.45	70	0	0	0	0	0	0	0	0	P. aeruginosa
F1S1R2D1B3P1A02	F1S1R2D2B3P2C08	0	147	55.3	52.535-58.065	79	0	0	0	0	0	0	0	0	P. aeruginosa
F1S1R2D1B3P1A02	F1S1R2D2B3P4G10	0	147	60.2	57.18999999999999-63.21	86	0	0	0	0	0	0	0	0	P. aeruginosa
F1S1R2D1B3P1A02	F1S1R2D2B4P1C12	0	149	65.1	61.84499999999999-68.355	93	0	0	0	0	0	0	0	0	P. aeruginosa
F1S1R2D1B3P1A02	F1S1R2D3B1P1B11	0	312	79.8	75.80999999999999-83.79	114	0	0	0	0	0	0	0	0	P. aeruginosa
F1S1R2D1B3P1A02	F1S1R2D3B2P5B03	0	151	99.4	94.42999999999999-104.36999999999999	142	0	0	0	0	0	0	0	0	P. aeruginosa
F1S1R2D1B3P1A02	F1S1R2D3B2P5F03	0	152	99.4	94.42999999999999-104.36999999999999	142	0	0	0	0	0	0	0	0	P. aeruginosa
F1S1R2D1B3P1A02	F1S1R2D3B3P2C03	0	149	107.1	101.74499999999999-112.455	153	0	0	0	0	0	0	0	0	P. aeruginosa
F1S1R2D1B3P1A02	F1S1R2D3B3P4D08	0	426	112.0	106.39999999999999-117.60000000000001	160	0	0	0	0	0	0	0	0	P. aeruginosa
F1S1R2D1B3P1A02	F1S1R2D3B4P1E02	0	561	114.1	108.395-119.80499999999999	163	0	0	0	0	0	0	0	0	P. aeruginosa
F1S1R2D1B3P1A02	F1S1R2D3B4P5H07	0	592	127.4	121.02999999999999-133.77	182	0	0	0	0	0	0	0	0	P. aeruginosa
F1S1R2D1B3P1A02	F1S1R2D4B1P3C01	0	424	133.0	126.35-139.65	190	0	0	0	0	0	0	0	0	P. aeruginosa
F1S1R2D1B3P1A02	F1S1R2D4B3P3A03	1	34	156.8	148.95999999999998-164.64	224	0	0	0	1	0	0	1	1	P. aeruginosa
F1S1R2D1B3P1A02	F1S1R2D4B3P3B09	0	424	156.8	148.95999999999998-164.64	224	0	0	0	0	0	0	0	0	P. aeruginosa
F1S1R2D1B3P1A02	F1S1R2D4B3P3H11	0	578	156.1	148.295-163.905	223	0	0	0	0	0	0	0	0	P. aeruginosa
F1S1R2D1B3P1A02	F1S1R2D4B4P5A04	0	437	167.3	158.93499999999997-175.665	239	0	0	0	0	0	0	0	0	P. aeruginosa
F1S1R2D1B3P1A02	F1S1R2D4B4P5B02	1	34	169.4	160.92999999999998-177.86999999999998	242	0	0	0	1	0	0	1	1	P. aeruginosa
F1S1R2D1B3P1A02	F1S1R2D4B4P5E11	0	446	170.1	161.595-178.605	243	0	0	0	0	0	0	0	0	P. aeruginosa
F1S1R2D1B3P1A02	SH011020x2x65	1	113	363.3	345.13499999999993-381.465	519	0	0	0	0	0	0	0	0	P. aeruginosa
F1S1R2D1B3P1A02	SH030621x1x33	0	417	242.2	230.08999999999997-254.31	346	0	0	0	0	0	0	0	0	P. aeruginosa
F1S1R2D1B3P1A02	SH030621x1x48	0	571	526.4	500.0799999999999-552.72	752	0	0	0	0	0	0	0	0	P. aeruginosa
F1S1R2D1B3P1A02	SH040221x1x52	1	388	524.3	498.0849999999999-550.515	749	0	0	0	0	0	0	0	0	P. aeruginosa
F1S1R2D1B3P1A02	SH040221x2x30	0	587	493.5	468.82499999999993-518.175	705	0	0	0	0	0	0	0	0	P. aeruginosa
F1S1R2D1B3P1A02	SH040221x2x51	0	593	488.6	464.16999999999996-513.03	698	0	0	0	0	0	0	0	0	P. aeruginosa
F1S1R2D1B3P1A02	SH040321x2x39	0	486	265.3	252.035-278.565	379	0	0	0	0	0	0	0	0	P. aeruginosa
F1S1R2D1B3P1A02	SH040321x2x40	0	482	265.3	252.035-278.565	379	0	0	0	0	0	0	0	0	P. aeruginosa
F1S1R2D1B3P1A02	SH090321x2x40	0	586	245.7	233.415-257.985	351	0	0	0	0	0	0	0	0	P. aeruginosa
F1S1R2D1B3P1A02	SH090321x2x59	0	566	242.9	230.75499999999997-255.045	347	0	0	0	0	0	0	0	0	P. aeruginosa
F1S1R2D1B3P1A02	SH110222x82	0	488	35.0	33.25-36.75	50	0	0	0	0	0	0	0	0	P. aeruginosa
F1S1R2D1B3P1A02	SH121021x1x89	1	31	46.9	44.555-49.245	67	0	0	0	1	1	1	1	1	P. aeruginosa
F1S1R2D1B3P1A02	SH164x26	0	1229	108.5	103.07499999999999-113.92500000000001	155	0	0	0	0	0	0	0	0	P. aeruginosa
F1S1R2D1B3P1A02	SH165x46	0	591	111.3	105.735-116.865	159	0	0	0	0	0	0	0	0	P. aeruginosa
F1S1R2D1B3P1A02	SH166x35	0	590	118.3	112.38499999999999-124.215	169	0	0	0	0	0	0	0	0	P. aeruginosa
F1S1R2D1B3P1A02	SH181120x2x85	1	104	301.0	285.95-316.05	430	0	0	0	0	0	0	0	0	P. aeruginosa
F1S1R2D1B3P1A02	SH185x14	0	446	151.9	144.30499999999998-159.49499999999998	217	0	0	0	0	0	0	0	0	P. aeruginosa
F1S1R2D1B3P1A02	SH195x16	0	479	179.9	170.90499999999997-188.89499999999998	257	0	0	0	0	0	0	0	0	P. aeruginosa
F1S1R2D1B3P1A02	SH210x46	0	731	215.6	204.82-226.38	308	0	0	0	0	0	0	0	0	P. aeruginosa
F1S1R2D1B3P1A02	SH213x19	0	439	217.0	206.14999999999998-227.85000000000002	310	0	0	0	0	0	0	0	0	P. aeruginosa
F1S1R2D1B3P1A02	SH220222x1x50	0	488	35.0	33.25-36.75	50	0	0	0	0	0	0	0	0	P. aeruginosa
F1S1R2D1B3P1A02	SH220422x2x27	0	348	79.8	75.80999999999999-83.79	114	0	0	0	0	0	0	0	0	P. aeruginosa
F1S1R2D1B3P1A02	SH227x56	0	409	251.3	238.73499999999999-263.865	359	0	0	0	0	0	0	0	0	P. aeruginosa
F1S1R2D1B3P1A02	SH230321x1x89	0	611	214.2	203.48999999999998-224.91	306	0	0	0	0	0	0	0	0	P. aeruginosa
F1S1R2D1B3P1A02	SH230920x1x82	1	118	347.9	330.50499999999994-365.295	497	0	0	0	0	0	0	0	0	P. aeruginosa
F1S1R2D1B3P1A02	SH232x29	1	118	260.4	247.37999999999997-273.42	372	0	0	0	0	0	0	0	0	P. aeruginosa
F1S1R2D1B3P1A02	SH244x28	1	193	289.8	275.30999999999995-304.28999999999996	414	0	0	0	0	0	0	0	0	P. aeruginosa
F1S1R2D1B3P1A02	SH250322x1x27	0	555	62.99999999999999	59.84999999999999-66.14999999999999	90	0	0	0	0	0	0	0	0	P. aeruginosa
F1S1R2D1B3P1A02	SH300920x1x92	1	349	387.8	368.4099999999999-407.19	554	0	0	0	0	0	0	0	0	P. aeruginosa
F1S1R2D1B3P1C09	F1S1R2D1B4P1D11	0	34	14.0	13.299999999999999-14.700000000000001	20	0	0	0	1	0	0	0	0	P. aeruginosa
F1S1R2D1B3P1C09	F1S1R2D1B4P5H07	0	478	24.5	23.275-25.725	35	0	0	0	0	0	0	0	0	P. aeruginosa
F1S1R2D1B3P1C09	F1S1R2D2B1P5G10	0	150	34.3	32.584999999999994-36.015	49	0	0	0	0	0	0	0	0	P. aeruginosa
F1S1R2D1B3P1C09	F1S1R2D2B2P1A09	0	252	36.4	34.58-38.22	52	0	0	0	0	0	0	0	0	P. aeruginosa
F1S1R2D1B3P1C09	F1S1R2D2B2P5B06	1	46	45.5	43.225-47.775	65	0	0	0	1	1	1	1	1	P. aeruginosa
F1S1R2D1B3P1C09	F1S1R2D2B3P2C08	0	458	51.8	49.209999999999994-54.39	74	0	0	0	0	0	0	0	0	P. aeruginosa
F1S1R2D1B3P1C09	F1S1R2D2B3P4G10	0	458	56.7	53.864999999999995-59.535	81	0	0	0	0	0	0	0	0	P. aeruginosa
F1S1R2D1B3P1C09	F1S1R2D2B4P1C12	0	460	61.6	58.51999999999999-64.67999999999999	88	0	0	0	0	0	0	0	0	P. aeruginosa
F1S1R2D1B3P1C09	F1S1R2D3B1P1B11	0	241	76.3	72.485-80.115	109	0	0	0	0	0	0	0	0	P. aeruginosa
F1S1R2D1B3P1C09	F1S1R2D3B2P5B03	0	462	95.9	91.10499999999999-100.695	137	0	0	0	0	0	0	0	0	P. aeruginosa
F1S1R2D1B3P1C09	F1S1R2D3B2P5F03	0	463	95.9	91.10499999999999-100.695	137	0	0	0	0	0	0	0	0	P. aeruginosa
F1S1R2D1B3P1C09	F1S1R2D3B3P2C03	0	470	103.6	98.41999999999999-108.78	148	0	0	0	0	0	0	0	0	P. aeruginosa
F1S1R2D1B3P1C09	F1S1R2D3B3P4D08	1	33	108.5	103.07499999999999-113.92500000000001	155	0	0	0	1	0	1	1	1	P. aeruginosa
F1S1R2D1B3P1C09	F1S1R2D3B4P1E02	0	875	110.6	105.07-116.13	158	0	0	0	0	0	0	0	0	P. aeruginosa
F1S1R2D1B3P1C09	F1S1R2D3B4P5H07	0	600	123.9	117.70499999999998-130.095	177	0	0	0	0	0	0	0	0	P. aeruginosa
F1S1R2D1B3P1C09	F1S1R2D4B1P3C01	1	49	129.5	123.02499999999999-135.975	185	0	0	0	1	0	0	1	1	P. aeruginosa
F1S1R2D1B3P1C09	F1S1R2D4B3P3A03	0	432	153.3	145.635-160.96499999999997	219	0	0	0	0	0	0	0	0	P. aeruginosa
F1S1R2D1B3P1C09	F1S1R2D4B3P3B09	1	49	153.3	145.635-160.96499999999997	219	0	0	0	1	0	0	1	1	P. aeruginosa
F1S1R2D1B3P1C09	F1S1R2D4B3P3H11	0	591	152.6	144.97-160.23	218	0	0	0	0	0	0	0	0	P. aeruginosa
F1S1R2D1B3P1C09	F1S1R2D4B4P5A04	1	62	163.8	155.60999999999999-171.98999999999998	234	0	0	0	1	0	0	1	1	P. aeruginosa
F1S1R2D1B3P1C09	F1S1R2D4B4P5B02	0	432	165.9	157.60499999999996-174.195	237	0	0	0	0	0	0	0	0	P. aeruginosa
F1S1R2D1B3P1C09	F1S1R2D4B4P5E11	1	69	166.6	158.26999999999998-174.93	238	0	0	0	1	0	0	1	1	P. aeruginosa
F1S1R2D1B3P1C09	SH011020x2x65	0	425	366.8	348.4599999999999-385.14	524	0	0	0	0	0	0	0	0	P. aeruginosa
F1S1R2D1B3P1C09	SH030621x1x33	1	51	245.7	233.415-257.985	351	0	0	0	1	0	0	0	1	P. aeruginosa
F1S1R2D1B3P1C09	SH030621x1x48	1	496	529.9	503.405-556.395	757	0	0	0	0	0	0	0	0	P. aeruginosa
F1S1R2D1B3P1C09	SH040221x1x52	1	396	527.8	501.4099999999999-554.1899999999999	754	0	0	0	0	0	0	0	0	P. aeruginosa
F1S1R2D1B3P1C09	SH040221x2x30	1	511	497.0	472.1499999999999-521.8499999999999	710	0	0	0	0	0	0	0	0	P. aeruginosa
F1S1R2D1B3P1C09	SH040221x2x51	0	518	492.1	467.49499999999995-516.705	703	0	0	0	0	0	0	0	0	P. aeruginosa
F1S1R2D1B3P1C09	SH040321x2x39	0	463	268.8	255.35999999999996-282.23999999999995	384	0	0	0	0	0	0	0	0	P. aeruginosa
F1S1R2D1B3P1C09	SH040321x2x40	0	459	268.8	255.35999999999996-282.23999999999995	384	0	0	0	0	0	0	0	0	P. aeruginosa
F1S1R2D1B3P1C09	SH090321x2x40	0	513	249.2	236.73999999999998-261.66	356	0	0	0	0	0	0	0	0	P. aeruginosa
F1S1R2D1B3P1C09	SH090321x2x59	0	581	246.4	234.07999999999996-258.71999999999997	352	0	0	0	0	0	0	0	0	P. aeruginosa
F1S1R2D1B3P1C09	SH110222x82	0	490	31.5	29.924999999999994-33.074999999999996	45	0	0	0	0	0	0	0	0	P. aeruginosa
F1S1R2D1B3P1C09	SH121021x1x89	0	430	50.4	47.879999999999995-52.92	72	0	0	0	0	0	0	0	0	P. aeruginosa
F1S1R2D1B3P1C09	SH164x26	0	1148	105.0	99.75-110.25	150	0	0	0	0	0	0	0	0	P. aeruginosa
F1S1R2D1B3P1C09	SH165x46	0	519	107.8	102.41-113.19	154	0	0	0	0	0	0	0	0	P. aeruginosa
F1S1R2D1B3P1C09	SH166x35	0	518	114.8	109.05999999999999-120.54	164	0	0	0	0	0	0	0	0	P. aeruginosa
F1S1R2D1B3P1C09	SH181120x2x85	0	396	304.5	289.275-319.725	435	0	0	0	0	0	0	0	0	P. aeruginosa
F1S1R2D1B3P1C09	SH185x14	0	515	148.4	140.97999999999996-155.82	212	0	0	0	0	0	0	0	0	P. aeruginosa
F1S1R2D1B3P1C09	SH195x16	0	549	176.4	167.57999999999998-185.21999999999997	252	0	0	0	0	0	0	0	0	P. aeruginosa
F1S1R2D1B3P1C09	SH210x46	0	657	212.1	201.49499999999998-222.705	303	0	0	0	0	0	0	0	0	P. aeruginosa
F1S1R2D1B3P1C09	SH213x19	0	508	213.5	202.825-224.175	305	0	0	0	0	0	0	0	0	P. aeruginosa
F1S1R2D1B3P1C09	SH220222x1x50	0	490	31.5	29.924999999999994-33.074999999999996	45	0	0	0	0	0	0	0	0	P. aeruginosa
F1S1R2D1B3P1C09	SH220422x2x27	0	424	76.3	72.485-80.115	109	0	0	0	0	0	0	0	0	P. aeruginosa
F1S1R2D1B3P1C09	SH227x56	0	438	247.8	235.40999999999997-260.19	354	0	0	0	0	0	0	0	0	P. aeruginosa
F1S1R2D1B3P1C09	SH230321x1x89	0	617	217.7	206.81499999999997-228.585	311	0	0	0	0	0	0	0	0	P. aeruginosa
F1S1R2D1B3P1C09	SH230920x1x82	0	419	351.4	333.83-368.96999999999997	502	0	0	0	0	0	0	0	0	P. aeruginosa
F1S1R2D1B3P1C09	SH232x29	0	430	256.9	244.05499999999998-269.745	367	0	0	0	0	0	0	0	0	P. aeruginosa
F1S1R2D1B3P1C09	SH244x28	0	504	286.3	271.98499999999996-300.61499999999995	409	0	0	0	0	0	0	0	0	P. aeruginosa
F1S1R2D1B3P1C09	SH250322x1x27	0	538	59.49999999999999	56.52499999999999-62.474999999999994	85	0	0	0	0	0	0	0	0	P. aeruginosa
F1S1R2D1B3P1C09	SH300920x1x92	0	526	391.3	371.73499999999996-410.86499999999995	559	0	0	0	0	0	0	0	0	P. aeruginosa
F1S1R2D1B3P2F10	F1S1R2D1B4P1D11	0	32	12.6	11.969999999999999-13.23	18	0	0	0	1	0	0	0	0	P. aeruginosa
F1S1R2D1B3P2F10	F1S1R2D1B4P5H07	0	476	23.1	21.944999999999997-24.255	33	0	0	0	0	0	0	0	0	P. aeruginosa
F1S1R2D1B3P2F10	F1S1R2D2B1P5G10	0	148	32.9	31.254999999999995-34.545	47	0	0	0	0	0	0	0	0	P. aeruginosa
F1S1R2D1B3P2F10	F1S1R2D2B2P1A09	0	250	35.0	33.25-36.75	50	0	0	0	0	0	0	0	0	P. aeruginosa
F1S1R2D1B3P2F10	F1S1R2D2B2P5B06	1	44	44.1	41.894999999999996-46.30499999999999	63	0	0	0	1	1	1	1	1	P. aeruginosa
F1S1R2D1B3P2F10	F1S1R2D2B3P2C08	0	456	50.4	47.879999999999995-52.92	72	0	0	0	0	0	0	0	0	P. aeruginosa
F1S1R2D1B3P2F10	F1S1R2D2B3P4G10	0	456	55.3	52.535-58.065	79	0	0	0	0	0	0	0	0	P. aeruginosa
F1S1R2D1B3P2F10	F1S1R2D2B4P1C12	0	458	60.2	57.18999999999999-63.21	86	0	0	0	0	0	0	0	0	P. aeruginosa
F1S1R2D1B3P2F10	F1S1R2D3B1P1B11	0	239	74.89999999999999	71.15499999999999-78.645	107	0	0	0	0	0	0	0	0	P. aeruginosa
F1S1R2D1B3P2F10	F1S1R2D3B2P5B03	0	460	94.5	89.77499999999999-99.22500000000001	135	0	0	0	0	0	0	0	0	P. aeruginosa
F1S1R2D1B3P2F10	F1S1R2D3B2P5F03	0	461	94.5	89.77499999999999-99.22500000000001	135	0	0	0	0	0	0	0	0	P. aeruginosa
F1S1R2D1B3P2F10	F1S1R2D3B3P2C03	0	468	102.2	97.08999999999999-107.30999999999999	146	0	0	0	0	0	0	0	0	P. aeruginosa
F1S1R2D1B3P2F10	F1S1R2D3B3P4D08	1	31	107.1	101.74499999999999-112.455	153	0	0	0	1	0	1	1	1	P. aeruginosa
F1S1R2D1B3P2F10	F1S1R2D3B4P1E02	0	873	109.2	103.73999999999998-114.66	156	0	0	0	0	0	0	0	0	P. aeruginosa
F1S1R2D1B3P2F10	F1S1R2D3B4P5H07	0	598	122.5	116.37499999999999-128.625	175	0	0	0	0	0	0	0	0	P. aeruginosa
F1S1R2D1B3P2F10	F1S1R2D4B1P3C01	1	47	128.1	121.695-134.505	183	0	0	0	1	0	0	1	1	P. aeruginosa
F1S1R2D1B3P2F10	F1S1R2D4B3P3A03	0	430	151.9	144.30499999999998-159.49499999999998	217	0	0	0	0	0	0	0	0	P. aeruginosa
F1S1R2D1B3P2F10	F1S1R2D4B3P3B09	1	47	151.9	144.30499999999998-159.49499999999998	217	0	0	0	1	0	0	1	1	P. aeruginosa
F1S1R2D1B3P2F10	F1S1R2D4B3P3H11	0	589	151.2	143.64-158.76	216	0	0	0	0	0	0	0	0	P. aeruginosa
F1S1R2D1B3P2F10	F1S1R2D4B4P5A04	1	60	162.4	154.27999999999997-170.51999999999998	232	0	0	0	1	0	0	1	1	P. aeruginosa
F1S1R2D1B3P2F10	F1S1R2D4B4P5B02	0	430	164.5	156.275-172.725	235	0	0	0	0	0	0	0	0	P. aeruginosa
F1S1R2D1B3P2F10	F1S1R2D4B4P5E11	1	67	165.2	156.93999999999997-173.46	236	0	0	0	1	0	0	1	1	P. aeruginosa
F1S1R2D1B3P2F10	SH011020x2x65	0	423	368.2	349.78999999999996-386.61	526	0	0	0	0	0	0	0	0	P. aeruginosa
F1S1R2D1B3P2F10	SH030621x1x33	1	50	247.1	234.74499999999998-259.455	353	0	0	0	1	0	0	0	1	P. aeruginosa
F1S1R2D1B3P2F10	SH030621x1x48	1	494	531.3	504.73499999999996-557.865	759	0	0	0	0	0	0	0	0	P. aeruginosa
F1S1R2D1B3P2F10	SH040221x1x52	1	394	529.1999999999999	502.7399999999999-555.66	756	0	0	0	0	0	0	0	0	P. aeruginosa
F1S1R2D1B3P2F10	SH040221x2x30	1	509	498.4	473.47999999999996-523.32	712	0	0	0	0	0	0	0	0	P. aeruginosa
F1S1R2D1B3P2F10	SH040221x2x51	1	516	493.5	468.82499999999993-518.175	705	0	0	0	0	0	0	0	0	P. aeruginosa
F1S1R2D1B3P2F10	SH040321x2x39	0	461	270.2	256.69-283.71	386	0	0	0	0	0	0	0	0	P. aeruginosa
F1S1R2D1B3P2F10	SH040321x2x40	0	457	270.2	256.69-283.71	386	0	0	0	0	0	0	0	0	P. aeruginosa
F1S1R2D1B3P2F10	SH090321x2x40	0	511	250.6	238.07-263.13	358	0	0	0	0	0	0	0	0	P. aeruginosa
F1S1R2D1B3P2F10	SH090321x2x59	0	579	247.8	235.40999999999997-260.19	354	0	0	0	0	0	0	0	0	P. aeruginosa
F1S1R2D1B3P2F10	SH110222x82	0	488	30.1	28.594999999999995-31.605	43	0	0	0	0	0	0	0	0	P. aeruginosa
F1S1R2D1B3P2F10	SH121021x1x89	0	428	51.8	49.209999999999994-54.39	74	0	0	0	0	0	0	0	0	P. aeruginosa
F1S1R2D1B3P2F10	SH164x26	0	1146	103.6	98.41999999999999-108.78	148	0	0	0	0	0	0	0	0	P. aeruginosa
F1S1R2D1B3P2F10	SH165x46	0	517	106.4	101.07999999999998-111.72	152	0	0	0	0	0	0	0	0	P. aeruginosa
F1S1R2D1B3P2F10	SH166x35	0	516	113.4	107.72999999999999-119.07	162	0	0	0	0	0	0	0	0	P. aeruginosa
F1S1R2D1B3P2F10	SH181120x2x85	0	394	305.9	290.60499999999996-321.195	437	0	0	0	0	0	0	0	0	P. aeruginosa
F1S1R2D1B3P2F10	SH185x14	0	513	147.0	139.65-154.35	210	0	0	0	0	0	0	0	0	P. aeruginosa
F1S1R2D1B3P2F10	SH195x16	0	547	175.0	166.25-183.75	250	0	0	0	0	0	0	0	0	P. aeruginosa
F1S1R2D1B3P2F10	SH210x46	0	655	210.7	200.165-221.23499999999999	301	0	0	0	0	0	0	0	0	P. aeruginosa
F1S1R2D1B3P2F10	SH213x19	0	506	212.1	201.49499999999998-222.705	303	0	0	0	0	0	0	0	0	P. aeruginosa
F1S1R2D1B3P2F10	SH220222x1x50	0	488	30.1	28.594999999999995-31.605	43	0	0	0	0	0	0	0	0	P. aeruginosa
F1S1R2D1B3P2F10	SH220422x2x27	0	422	74.89999999999999	71.15499999999999-78.645	107	0	0	0	0	0	0	0	0	P. aeruginosa
F1S1R2D1B3P2F10	SH227x56	0	436	246.4	234.07999999999996-258.71999999999997	352	0	0	0	0	0	0	0	0	P. aeruginosa
F1S1R2D1B3P2F10	SH230321x1x89	0	615	219.1	208.14499999999998-230.055	313	0	0	0	0	0	0	0	0	P. aeruginosa
F1S1R2D1B3P2F10	SH230920x1x82	0	417	352.8	335.15999999999997-370.43999999999994	504	0	0	0	0	0	0	0	0	P. aeruginosa
F1S1R2D1B3P2F10	SH232x29	0	428	255.5	242.72499999999997-268.275	365	0	0	0	0	0	0	0	0	P. aeruginosa
F1S1R2D1B3P2F10	SH244x28	0	502	284.9	270.655-299.145	407	0	0	0	0	0	0	0	0	P. aeruginosa
F1S1R2D1B3P2F10	SH250322x1x27	0	536	58.1	55.19499999999999-61.004999999999995	83	0	0	0	0	0	0	0	0	P. aeruginosa
F1S1R2D1B3P2F10	SH300920x1x92	0	524	392.7	373.065-412.335	561	0	0	0	0	0	0	0	0	P. aeruginosa
F1S1R2D1B3P5D05	F1S1R2D1B4P1D11	0	33	4.199999999999999	3.9899999999999993-4.409999999999999	6	0	0	0	1	0	0	0	0	P. aeruginosa
F1S1R2D1B3P5D05	F1S1R2D1B4P5H07	0	477	14.7	13.964999999999998-15.435	21	0	0	0	0	0	0	0	0	P. aeruginosa
F1S1R2D1B3P5D05	F1S1R2D2B1P5G10	0	149	24.5	23.275-25.725	35	0	0	0	0	0	0	0	0	P. aeruginosa
F1S1R2D1B3P5D05	F1S1R2D2B2P1A09	0	251	26.6	25.269999999999996-27.93	38	0	0	0	0	0	0	0	0	P. aeruginosa
F1S1R2D1B3P5D05	F1S1R2D2B2P5B06	0	45	35.7	33.91499999999999-37.485	51	0	0	0	1	0	0	0	0	P. aeruginosa
F1S1R2D1B3P5D05	F1S1R2D2B3P2C08	0	457	42.0	39.9-44.1	60	0	0	0	0	0	0	0	0	P. aeruginosa
F1S1R2D1B3P5D05	F1S1R2D2B3P4G10	0	457	46.9	44.555-49.245	67	0	0	0	0	0	0	0	0	P. aeruginosa
F1S1R2D1B3P5D05	F1S1R2D2B4P1C12	0	459	51.8	49.209999999999994-54.39	74	0	0	0	0	0	0	0	0	P. aeruginosa
F1S1R2D1B3P5D05	F1S1R2D3B1P1B11	0	240	66.5	63.175-69.825	95	0	0	0	0	0	0	0	0	P. aeruginosa
F1S1R2D1B3P5D05	F1S1R2D3B2P5B03	0	461	86.1	81.79499999999999-90.405	123	0	0	0	0	0	0	0	0	P. aeruginosa
F1S1R2D1B3P5D05	F1S1R2D3B2P5F03	0	462	86.1	81.79499999999999-90.405	123	0	0	0	0	0	0	0	0	P. aeruginosa
F1S1R2D1B3P5D05	F1S1R2D3B3P2C03	0	469	93.8	89.11-98.49	134	0	0	0	0	0	0	0	0	P. aeruginosa
F1S1R2D1B3P5D05	F1S1R2D3B3P4D08	1	32	98.7	93.76499999999999-103.63499999999999	141	0	0	0	1	0	1	1	1	P. aeruginosa
F1S1R2D1B3P5D05	F1S1R2D3B4P1E02	0	874	100.8	95.75999999999999-105.84	144	0	0	0	0	0	0	0	0	P. aeruginosa
F1S1R2D1B3P5D05	F1S1R2D3B4P5H07	0	599	114.1	108.395-119.80499999999999	163	0	0	0	0	0	0	0	0	P. aeruginosa
F1S1R2D1B3P5D05	F1S1R2D4B1P3C01	1	48	119.7	113.71499999999999-125.68499999999999	171	0	0	0	1	0	1	1	1	P. aeruginosa
F1S1R2D1B3P5D05	F1S1R2D4B3P3A03	0	431	143.5	136.325-150.675	205	0	0	0	0	0	0	0	0	P. aeruginosa
F1S1R2D1B3P5D05	F1S1R2D4B3P3B09	1	48	143.5	136.325-150.675	205	0	0	0	1	0	0	1	1	P. aeruginosa
F1S1R2D1B3P5D05	F1S1R2D4B3P3H11	0	590	142.8	135.65999999999997-149.94	204	0	0	0	0	0	0	0	0	P. aeruginosa
F1S1R2D1B3P5D05	F1S1R2D4B4P5A04	1	61	154.0	146.29999999999998-161.70000000000002	220	0	0	0	1	0	0	1	1	P. aeruginosa
F1S1R2D1B3P5D05	F1S1R2D4B4P5B02	0	431	156.1	148.295-163.905	223	0	0	0	0	0	0	0	0	P. aeruginosa
F1S1R2D1B3P5D05	F1S1R2D4B4P5E11	1	68	156.8	148.95999999999998-164.64	224	0	0	0	1	0	0	1	1	P. aeruginosa
F1S1R2D1B3P5D05	SH011020x2x65	0	424	376.6	357.7699999999999-395.43	538	0	0	0	0	0	0	0	0	P. aeruginosa
F1S1R2D1B3P5D05	SH030621x1x33	1	51	255.5	242.72499999999997-268.275	365	0	0	0	1	0	0	0	0	P. aeruginosa
F1S1R2D1B3P5D05	SH030621x1x48	1	495	539.6999999999999	512.7149999999999-566.685	771	0	0	0	0	0	0	0	0	P. aeruginosa
F1S1R2D1B3P5D05	SH040221x1x52	1	395	537.5999999999999	510.7199999999999-564.4799999999999	768	0	0	0	0	0	0	0	0	P. aeruginosa
F1S1R2D1B3P5D05	SH040221x2x30	1	510	506.8	481.4599999999999-532.14	724	0	0	0	0	0	0	0	0	P. aeruginosa
F1S1R2D1B3P5D05	SH040221x2x51	1	517	501.9	476.80499999999995-526.995	717	0	0	0	0	0	0	0	0	P. aeruginosa
F1S1R2D1B3P5D05	SH040321x2x39	0	462	278.6	264.66999999999996-292.53	398	0	0	0	0	0	0	0	0	P. aeruginosa
F1S1R2D1B3P5D05	SH040321x2x40	0	458	278.6	264.66999999999996-292.53	398	0	0	0	0	0	0	0	0	P. aeruginosa
F1S1R2D1B3P5D05	SH090321x2x40	0	512	259.0	246.04999999999998-271.95	370	0	0	0	0	0	0	0	0	P. aeruginosa
F1S1R2D1B3P5D05	SH090321x2x59	0	580	256.2	243.39-269.01	366	0	0	0	0	0	0	0	0	P. aeruginosa
F1S1R2D1B3P5D05	SH110222x82	0	489	21.7	20.615-22.785	31	0	0	0	0	0	0	0	0	P. aeruginosa
F1S1R2D1B3P5D05	SH121021x1x89	0	429	60.2	57.18999999999999-63.21	86	0	0	0	0	0	0	0	0	P. aeruginosa
F1S1R2D1B3P5D05	SH164x26	0	1147	95.2	90.43999999999998-99.96	136	0	0	0	0	0	0	0	0	P. aeruginosa
F1S1R2D1B3P5D05	SH165x46	0	518	98.0	93.1-102.9	140	0	0	0	0	0	0	0	0	P. aeruginosa
F1S1R2D1B3P5D05	SH166x35	0	517	105.0	99.75-110.25	150	0	0	0	0	0	0	0	0	P. aeruginosa
F1S1R2D1B3P5D05	SH181120x2x85	0	395	314.3	298.5849999999999-330.015	449	0	0	0	0	0	0	0	0	P. aeruginosa
F1S1R2D1B3P5D05	SH185x14	0	514	138.6	131.67-145.53	198	0	0	0	0	0	0	0	0	P. aeruginosa
F1S1R2D1B3P5D05	SH195x16	0	548	166.6	158.26999999999998-174.93	238	0	0	0	0	0	0	0	0	P. aeruginosa
F1S1R2D1B3P5D05	SH210x46	0	656	202.3	192.18499999999997-212.415	289	0	0	0	0	0	0	0	0	P. aeruginosa
F1S1R2D1B3P5D05	SH213x19	0	507	203.7	193.515-213.885	291	0	0	0	0	0	0	0	0	P. aeruginosa
F1S1R2D1B3P5D05	SH220222x1x50	0	489	21.7	20.615-22.785	31	0	0	0	0	0	0	0	0	P. aeruginosa
F1S1R2D1B3P5D05	SH220422x2x27	0	423	66.5	63.175-69.825	95	0	0	0	0	0	0	0	0	P. aeruginosa
F1S1R2D1B3P5D05	SH227x56	0	437	238.0	226.09999999999997-249.89999999999998	340	0	0	0	0	0	0	0	0	P. aeruginosa
F1S1R2D1B3P5D05	SH230321x1x89	0	616	227.5	216.12499999999997-238.87499999999997	325	0	0	0	0	0	0	0	0	P. aeruginosa
F1S1R2D1B3P5D05	SH230920x1x82	0	418	361.2	343.14-379.26	516	0	0	0	0	0	0	0	0	P. aeruginosa
F1S1R2D1B3P5D05	SH232x29	0	429	247.1	234.74499999999998-259.455	353	0	0	0	0	0	0	0	0	P. aeruginosa
F1S1R2D1B3P5D05	SH244x28	0	503	276.5	262.675-290.325	395	0	0	0	0	0	0	0	0	P. aeruginosa
F1S1R2D1B3P5D05	SH250322x1x27	0	537	49.7	47.214999999999996-52.184999999999995	71	0	0	0	0	0	0	0	0	P. aeruginosa
F1S1R2D1B3P5D05	SH300920x1x92	0	525	401.1	381.04499999999996-421.155	573	0	0	0	0	0	0	0	0	P. aeruginosa
F1S1R2D1B4P1D11	F1S1R2D1B4P5H07	0	474	10.5	9.975-11.025	15	0	0	0	0	0	0	0	0	P. aeruginosa
F1S1R2D1B4P1D11	F1S1R2D2B1P5G10	0	146	20.3	19.284999999999997-21.314999999999998	29	0	0	0	0	0	0	0	0	P. aeruginosa
F1S1R2D1B4P1D11	F1S1R2D2B2P1A09	0	248	22.4	21.279999999999998-23.52	32	0	0	0	0	0	0	0	0	P. aeruginosa
F1S1R2D1B4P1D11	F1S1R2D2B2P5B06	0	42	31.5	29.924999999999994-33.074999999999996	45	0	0	0	1	0	0	0	0	P. aeruginosa
F1S1R2D1B4P1D11	F1S1R2D2B3P2C08	0	455	37.8	35.91-39.69	54	0	0	0	0	0	0	0	0	P. aeruginosa
F1S1R2D1B4P1D11	F1S1R2D2B3P4G10	0	455	42.7	40.56499999999999-44.835	61	0	0	0	0	0	0	0	0	P. aeruginosa
F1S1R2D1B4P1D11	F1S1R2D2B4P1C12	0	457	47.6	45.21999999999999-49.98	68	0	0	0	0	0	0	0	0	P. aeruginosa
F1S1R2D1B4P1D11	F1S1R2D3B1P1B11	0	237	62.3	59.184999999999995-65.415	89	0	0	0	0	0	0	0	0	P. aeruginosa
F1S1R2D1B4P1D11	F1S1R2D3B2P5B03	0	459	81.89999999999999	77.80499999999999-85.99499999999999	117	0	0	0	0	0	0	0	0	P. aeruginosa
F1S1R2D1B4P1D11	F1S1R2D3B2P5F03	0	460	81.89999999999999	77.80499999999999-85.99499999999999	117	0	0	0	0	0	0	0	0	P. aeruginosa
F1S1R2D1B4P1D11	F1S1R2D3B3P2C03	0	467	89.6	85.11999999999999-94.08	128	0	0	0	0	0	0	0	0	P. aeruginosa
F1S1R2D1B4P1D11	F1S1R2D3B3P4D08	1	29	94.5	89.77499999999999-99.22500000000001	135	0	0	1	1	0	1	1	1	P. aeruginosa
F1S1R2D1B4P1D11	F1S1R2D3B4P1E02	0	872	96.6	91.77-101.42999999999999	138	0	0	0	0	0	0	0	0	P. aeruginosa
F1S1R2D1B4P1D11	F1S1R2D3B4P5H07	0	596	109.9	104.40499999999999-115.395	157	0	0	0	0	0	0	0	0	P. aeruginosa
F1S1R2D1B4P1D11	F1S1R2D4B1P3C01	1	45	115.5	109.72499999999998-121.27499999999999	165	0	0	0	1	0	1	1	1	P. aeruginosa
F1S1R2D1B4P1D11	F1S1R2D4B3P3A03	0	428	139.3	132.33499999999998-146.265	199	0	0	0	0	0	0	0	0	P. aeruginosa
F1S1R2D1B4P1D11	F1S1R2D4B3P3B09	1	45	139.3	132.33499999999998-146.265	199	0	0	0	1	0	0	1	1	P. aeruginosa
F1S1R2D1B4P1D11	F1S1R2D4B3P3H11	0	586	138.6	131.67-145.53	198	0	0	0	0	0	0	0	0	P. aeruginosa
F1S1R2D1B4P1D11	F1S1R2D4B4P5A04	1	58	149.8	142.30999999999997-157.29	214	0	0	0	1	0	0	1	1	P. aeruginosa
F1S1R2D1B4P1D11	F1S1R2D4B4P5B02	0	428	151.9	144.30499999999998-159.49499999999998	217	0	0	0	0	0	0	0	0	P. aeruginosa
F1S1R2D1B4P1D11	F1S1R2D4B4P5E11	1	67	152.6	144.97-160.23	218	0	0	0	1	0	0	1	1	P. aeruginosa
F1S1R2D1B4P1D11	SH011020x2x65	0	421	380.8	361.75999999999993-399.84	544	0	0	0	0	0	0	0	0	P. aeruginosa
F1S1R2D1B4P1D11	SH030621x1x33	1	48	259.7	246.71499999999997-272.685	371	0	0	0	1	0	0	0	0	P. aeruginosa
F1S1R2D1B4P1D11	SH030621x1x48	1	494	543.9	516.7049999999999-571.095	777	0	0	0	0	0	0	0	0	P. aeruginosa
F1S1R2D1B4P1D11	SH040221x1x52	1	392	541.8	514.7099999999999-568.89	774	0	0	0	0	0	0	0	0	P. aeruginosa
F1S1R2D1B4P1D11	SH040221x2x30	1	509	511.0	485.44999999999993-536.55	730	0	0	0	0	0	0	0	0	P. aeruginosa
F1S1R2D1B4P1D11	SH040221x2x51	1	516	506.1	480.79499999999996-531.405	723	0	0	0	0	0	0	0	0	P. aeruginosa
F1S1R2D1B4P1D11	SH040321x2x39	0	459	282.8	268.65999999999997-296.93999999999994	404	0	0	0	0	0	0	0	0	P. aeruginosa
F1S1R2D1B4P1D11	SH040321x2x40	0	455	282.8	268.65999999999997-296.93999999999994	404	0	0	0	0	0	0	0	0	P. aeruginosa
F1S1R2D1B4P1D11	SH090321x2x40	0	508	263.2	250.03999999999996-276.36	376	0	0	0	0	0	0	0	0	P. aeruginosa
F1S1R2D1B4P1D11	SH090321x2x59	0	576	260.4	247.37999999999997-273.42	372	0	0	0	0	0	0	0	0	P. aeruginosa
F1S1R2D1B4P1D11	SH110222x82	0	486	17.5	16.625-18.375	25	0	0	0	0	0	0	0	0	P. aeruginosa
F1S1R2D1B4P1D11	SH121021x1x89	0	426	64.39999999999999	61.179999999999986-67.61999999999999	92	0	0	0	0	0	0	0	0	P. aeruginosa
F1S1R2D1B4P1D11	SH164x26	0	1144	91.0	86.45-95.55	130	0	0	0	0	0	0	0	0	P. aeruginosa
F1S1R2D1B4P1D11	SH165x46	0	515	93.8	89.11-98.49	134	0	0	0	0	0	0	0	0	P. aeruginosa
F1S1R2D1B4P1D11	SH166x35	0	514	100.8	95.75999999999999-105.84	144	0	0	0	0	0	0	0	0	P. aeruginosa
F1S1R2D1B4P1D11	SH181120x2x85	0	393	318.5	302.575-334.425	455	0	0	0	0	0	0	0	0	P. aeruginosa
F1S1R2D1B4P1D11	SH185x14	0	511	134.4	127.67999999999998-141.11999999999998	192	0	0	0	0	0	0	0	0	P. aeruginosa
F1S1R2D1B4P1D11	SH195x16	0	545	162.4	154.27999999999997-170.51999999999998	232	0	0	0	0	0	0	0	0	P. aeruginosa
F1S1R2D1B4P1D11	SH210x46	0	652	198.1	188.195-208.005	283	0	0	0	0	0	0	0	0	P. aeruginosa
F1S1R2D1B4P1D11	SH213x19	0	504	199.5	189.52499999999998-209.47500000000002	285	0	0	0	0	0	0	0	0	P. aeruginosa
F1S1R2D1B4P1D11	SH220222x1x50	0	486	17.5	16.625-18.375	25	0	0	0	0	0	0	0	0	P. aeruginosa
F1S1R2D1B4P1D11	SH220422x2x27	0	420	62.3	59.184999999999995-65.415	89	0	0	0	0	0	0	0	0	P. aeruginosa
F1S1R2D1B4P1D11	SH227x56	0	435	233.8	222.10999999999999-245.48999999999998	334	0	0	0	0	0	0	0	0	P. aeruginosa
F1S1R2D1B4P1D11	SH230321x1x89	0	613	231.7	220.11499999999998-243.285	331	0	0	0	0	0	0	0	0	P. aeruginosa
F1S1R2D1B4P1D11	SH230920x1x82	0	415	365.4	347.12999999999994-383.67	522	0	0	0	0	0	0	0	0	P. aeruginosa
F1S1R2D1B4P1D11	SH232x29	0	426	242.9	230.75499999999997-255.045	347	0	0	0	0	0	0	0	0	P. aeruginosa
F1S1R2D1B4P1D11	SH244x28	0	500	272.3	258.68499999999995-285.91499999999996	389	0	0	0	0	0	0	0	0	P. aeruginosa
F1S1R2D1B4P1D11	SH250322x1x27	0	534	45.5	43.225-47.775	65	0	0	0	0	0	0	0	0	P. aeruginosa
F1S1R2D1B4P1D11	SH300920x1x92	0	520	405.3	385.0349999999999-425.565	579	0	0	0	0	0	0	0	0	P. aeruginosa
F1S1R2D1B4P5H07	F1S1R2D2B1P5G10	0	464	9.8	9.309999999999999-10.29	14	0	0	0	0	0	0	0	0	P. aeruginosa
F1S1R2D1B4P5H07	F1S1R2D2B2P1A09	0	529	11.9	11.304999999999998-12.495	17	0	0	0	0	0	0	0	0	P. aeruginosa
F1S1R2D1B4P5H07	F1S1R2D2B2P5B06	0	470	21.0	19.95-22.05	30	0	0	0	0	0	0	0	0	P. aeruginosa
F1S1R2D1B4P5H07	F1S1R2D2B3P2C08	0	493	27.3	25.934999999999995-28.665	39	0	0	0	0	0	0	0	0	P. aeruginosa
F1S1R2D1B4P5H07	F1S1R2D2B3P4G10	0	493	32.2	30.589999999999993-33.809999999999995	46	0	0	0	0	0	0	0	0	P. aeruginosa
F1S1R2D1B4P5H07	F1S1R2D2B4P1C12	0	495	37.1	35.24499999999999-38.955	53	0	0	0	0	0	0	0	0	P. aeruginosa
F1S1R2D1B4P5H07	F1S1R2D3B1P1B11	0	518	51.8	49.209999999999994-54.39	74	0	0	0	0	0	0	0	0	P. aeruginosa
F1S1R2D1B4P5H07	F1S1R2D3B2P5B03	0	497	71.39999999999999	67.82999999999998-74.97	102	0	0	0	0	0	0	0	0	P. aeruginosa
F1S1R2D1B4P5H07	F1S1R2D3B2P5F03	0	498	71.39999999999999	67.82999999999998-74.97	102	0	0	0	0	0	0	0	0	P. aeruginosa
F1S1R2D1B4P5H07	F1S1R2D3B3P2C03	0	504	79.1	75.145-83.05499999999999	113	0	0	0	0	0	0	0	0	P. aeruginosa
F1S1R2D1B4P5H07	F1S1R2D3B3P4D08	0	474	84.0	79.8-88.2	120	0	0	0	0	0	0	0	0	P. aeruginosa
F1S1R2D1B4P5H07	F1S1R2D3B4P1E02	0	908	86.1	81.79499999999999-90.405	123	0	0	0	0	0	0	0	0	P. aeruginosa
F1S1R2D1B4P5H07	F1S1R2D3B4P5H07	0	429	99.4	94.42999999999999-104.36999999999999	142	0	0	0	0	0	0	0	0	P. aeruginosa
F1S1R2D1B4P5H07	F1S1R2D4B1P3C01	0	473	105.0	99.75-110.25	150	0	0	0	0	0	0	0	0	P. aeruginosa
F1S1R2D1B4P5H07	F1S1R2D4B3P3A03	0	466	128.8	122.35999999999997-135.23999999999998	184	0	0	0	0	0	0	0	0	P. aeruginosa
F1S1R2D1B4P5H07	F1S1R2D4B3P3B09	0	473	128.8	122.35999999999997-135.23999999999998	184	0	0	0	0	0	0	0	0	P. aeruginosa
F1S1R2D1B4P5H07	F1S1R2D4B3P3H11	0	421	128.1	121.695-134.505	183	0	0	0	0	0	0	0	0	P. aeruginosa
F1S1R2D1B4P5H07	F1S1R2D4B4P5A04	0	486	139.3	132.33499999999998-146.265	199	0	0	0	0	0	0	0	0	P. aeruginosa
F1S1R2D1B4P5H07	F1S1R2D4B4P5B02	0	466	141.4	134.32999999999998-148.46999999999997	202	0	0	0	0	0	0	0	0	P. aeruginosa
F1S1R2D1B4P5H07	F1S1R2D4B4P5E11	0	495	142.1	134.99499999999998-149.205	203	0	0	0	0	0	0	0	0	P. aeruginosa
F1S1R2D1B4P5H07	SH011020x2x65	0	459	391.3	371.73499999999996-410.86499999999995	559	0	0	0	0	0	0	0	0	P. aeruginosa
F1S1R2D1B4P5H07	SH030621x1x33	0	466	270.2	256.69-283.71	386	0	0	0	0	0	0	0	0	P. aeruginosa
F1S1R2D1B4P5H07	SH030621x1x48	1	415	554.4	526.68-582.12	792	0	0	0	0	0	0	0	0	P. aeruginosa
F1S1R2D1B4P5H07	SH040221x1x52	1	422	552.3	524.685-579.915	789	0	0	0	0	0	0	0	0	P. aeruginosa
F1S1R2D1B4P5H07	SH040221x2x30	1	430	521.5	495.42499999999995-547.575	745	0	0	0	0	0	0	0	0	P. aeruginosa
F1S1R2D1B4P5H07	SH040221x2x51	1	437	516.6	490.77-542.4300000000001	738	0	0	0	0	0	0	0	0	P. aeruginosa
F1S1R2D1B4P5H07	SH040321x2x39	0	357	293.3	278.63499999999993-307.965	419	0	0	0	0	0	0	0	0	P. aeruginosa
F1S1R2D1B4P5H07	SH040321x2x40	0	353	293.3	278.63499999999993-307.965	419	0	0	0	0	0	0	0	0	P. aeruginosa
F1S1R2D1B4P5H07	SH090321x2x40	0	430	273.7	260.015-287.385	391	0	0	0	0	0	0	0	0	P. aeruginosa
F1S1R2D1B4P5H07	SH090321x2x59	0	408	270.9	257.35499999999996-284.445	387	0	0	0	0	0	0	0	0	P. aeruginosa
F1S1R2D1B4P5H07	SH110222x82	0	371	7.0	6.6499999999999995-7.3500000000000005	10	0	0	0	0	0	0	0	0	P. aeruginosa
F1S1R2D1B4P5H07	SH121021x1x89	0	462	74.89999999999999	71.15499999999999-78.645	107	0	0	0	0	0	0	0	0	P. aeruginosa
F1S1R2D1B4P5H07	SH164x26	0	1071	80.5	76.475-84.525	115	0	0	0	0	0	0	0	0	P. aeruginosa
F1S1R2D1B4P5H07	SH165x46	0	434	83.3	79.13499999999999-87.465	119	0	0	0	0	0	0	0	0	P. aeruginosa
F1S1R2D1B4P5H07	SH166x35	0	433	90.3	85.785-94.815	129	0	0	0	0	0	0	0	0	P. aeruginosa
F1S1R2D1B4P5H07	SH181120x2x85	0	430	329.0	312.55-345.45	470	0	0	0	0	0	0	0	0	P. aeruginosa
F1S1R2D1B4P5H07	SH185x14	0	359	123.9	117.70499999999998-130.095	177	0	0	0	0	0	0	0	0	P. aeruginosa
F1S1R2D1B4P5H07	SH195x16	0	392	151.9	144.30499999999998-159.49499999999998	217	0	0	0	0	0	0	0	0	P. aeruginosa
F1S1R2D1B4P5H07	SH210x46	0	572	187.6	178.22-196.98	268	0	0	0	0	0	0	0	0	P. aeruginosa
F1S1R2D1B4P5H07	SH213x19	0	350	189.0	179.54999999999998-198.45000000000002	270	0	0	0	0	0	0	0	0	P. aeruginosa
F1S1R2D1B4P5H07	SH220222x1x50	0	371	7.0	6.6499999999999995-7.3500000000000005	10	0	0	0	0	0	0	0	0	P. aeruginosa
F1S1R2D1B4P5H07	SH220422x2x27	0	395	51.8	49.209999999999994-54.39	74	0	0	0	0	0	0	0	0	P. aeruginosa
F1S1R2D1B4P5H07	SH227x56	0	324	223.3	212.13499999999996-234.465	319	0	0	0	0	0	0	0	0	P. aeruginosa
F1S1R2D1B4P5H07	SH230321x1x89	0	445	242.2	230.08999999999997-254.31	346	0	0	0	0	0	0	0	0	P. aeruginosa
F1S1R2D1B4P5H07	SH230920x1x82	0	453	375.9	357.10499999999996-394.695	537	0	0	0	0	0	0	0	0	P. aeruginosa
F1S1R2D1B4P5H07	SH232x29	0	464	232.4	220.77999999999997-244.01999999999998	332	0	0	0	0	0	0	0	0	P. aeruginosa
F1S1R2D1B4P5H07	SH244x28	0	538	261.8	248.71-274.89000000000004	374	0	0	0	0	0	0	0	0	P. aeruginosa
F1S1R2D1B4P5H07	SH250322x1x27	0	392	35.0	33.25-36.75	50	0	0	0	0	0	0	0	0	P. aeruginosa
F1S1R2D1B4P5H07	SH300920x1x92	1	386	415.8	395.00999999999993-436.59	594	0	0	0	0	0	0	0	0	P. aeruginosa
F1S1R2D2B1P5G10	F1S1R2D2B2P1A09	0	248	2.1	1.9949999999999997-2.2049999999999996	3	0	0	0	0	0	0	0	0	P. aeruginosa
F1S1R2D2B1P5G10	F1S1R2D2B2P5B06	0	142	11.2	10.639999999999999-11.76	16	0	0	0	0	0	0	0	0	P. aeruginosa
F1S1R2D2B1P5G10	F1S1R2D2B3P2C08	0	445	17.5	16.625-18.375	25	0	0	0	0	0	0	0	0	P. aeruginosa
F1S1R2D2B1P5G10	F1S1R2D2B3P4G10	0	445	22.4	21.279999999999998-23.52	32	0	0	0	0	0	0	0	0	P. aeruginosa
F1S1R2D2B1P5G10	F1S1R2D2B4P1C12	0	447	27.3	25.934999999999995-28.665	39	0	0	0	0	0	0	0	0	P. aeruginosa
F1S1R2D2B1P5G10	F1S1R2D3B1P1B11	0	237	42.0	39.9-44.1	60	0	0	0	0	0	0	0	0	P. aeruginosa
F1S1R2D2B1P5G10	F1S1R2D3B2P5B03	0	449	61.6	58.51999999999999-64.67999999999999	88	0	0	0	0	0	0	0	0	P. aeruginosa
F1S1R2D2B1P5G10	F1S1R2D3B2P5F03	0	450	61.6	58.51999999999999-64.67999999999999	88	0	0	0	0	0	0	0	0	P. aeruginosa
F1S1R2D2B1P5G10	F1S1R2D3B3P2C03	0	457	69.3	65.835-72.765	99	0	0	0	0	0	0	0	0	P. aeruginosa
F1S1R2D2B1P5G10	F1S1R2D3B3P4D08	0	147	74.19999999999999	70.48999999999998-77.91	106	0	0	0	0	0	0	0	0	P. aeruginosa
F1S1R2D2B1P5G10	F1S1R2D3B4P1E02	0	860	76.3	72.485-80.115	109	0	0	0	0	0	0	0	0	P. aeruginosa
F1S1R2D2B1P5G10	F1S1R2D3B4P5H07	0	595	89.6	85.11999999999999-94.08	128	0	0	0	0	0	0	0	0	P. aeruginosa
F1S1R2D2B1P5G10	F1S1R2D4B1P3C01	0	145	95.2	90.43999999999998-99.96	136	0	0	0	0	0	0	0	0	P. aeruginosa
F1S1R2D2B1P5G10	F1S1R2D4B3P3A03	0	419	119.0	113.04999999999998-124.94999999999999	170	0	0	0	0	0	0	0	0	P. aeruginosa
F1S1R2D2B1P5G10	F1S1R2D4B3P3B09	0	145	119.0	113.04999999999998-124.94999999999999	170	0	0	0	0	0	0	0	0	P. aeruginosa
F1S1R2D2B1P5G10	F1S1R2D4B3P3H11	0	575	118.3	112.38499999999999-124.215	169	0	0	0	0	0	0	0	0	P. aeruginosa
F1S1R2D2B1P5G10	F1S1R2D4B4P5A04	0	158	129.5	123.02499999999999-135.975	185	0	0	0	0	0	0	0	0	P. aeruginosa
F1S1R2D2B1P5G10	F1S1R2D4B4P5B02	0	419	131.6	125.01999999999998-138.18	188	0	0	0	0	0	0	0	0	P. aeruginosa
F1S1R2D2B1P5G10	F1S1R2D4B4P5E11	0	167	132.3	125.68499999999997-138.915	189	0	0	0	0	0	0	0	0	P. aeruginosa
F1S1R2D2B1P5G10	SH011020x2x65	1	412	401.1	381.04499999999996-421.155	573	0	0	0	0	0	0	0	0	P. aeruginosa
F1S1R2D2B1P5G10	SH030621x1x33	1	138	280.0	266.0-294.0	400	0	0	0	0	0	0	0	0	P. aeruginosa
F1S1R2D2B1P5G10	SH030621x1x48	1	485	564.1999999999999	535.9899999999999-592.41	806	0	0	0	0	0	0	0	0	P. aeruginosa
F1S1R2D2B1P5G10	SH040221x1x52	1	383	562.0999999999999	533.9949999999999-590.2049999999999	803	0	0	0	0	0	0	0	0	P. aeruginosa
F1S1R2D2B1P5G10	SH040221x2x30	1	500	531.3	504.73499999999996-557.865	759	0	0	0	0	0	0	0	0	P. aeruginosa
F1S1R2D2B1P5G10	SH040221x2x51	1	507	526.4	500.0799999999999-552.72	752	0	0	0	0	0	0	0	0	P. aeruginosa
F1S1R2D2B1P5G10	SH040321x2x39	0	453	303.1	287.94499999999994-318.255	433	0	0	0	0	0	0	0	0	P. aeruginosa
F1S1R2D2B1P5G10	SH040321x2x40	0	449	303.1	287.94499999999994-318.255	433	0	0	0	0	0	0	0	0	P. aeruginosa
F1S1R2D2B1P5G10	SH090321x2x40	0	500	283.5	269.325-297.675	405	0	0	0	0	0	0	0	0	P. aeruginosa
F1S1R2D2B1P5G10	SH090321x2x59	0	566	280.7	266.66499999999996-294.735	401	0	0	0	0	0	0	0	0	P. aeruginosa
F1S1R2D2B1P5G10	SH110222x82	0	480	2.8	2.6599999999999997-2.94	4	0	0	0	0	0	0	0	0	P. aeruginosa
F1S1R2D2B1P5G10	SH121021x1x89	0	415	84.69999999999999	80.46499999999999-88.93499999999999	121	0	0	0	0	0	0	0	0	P. aeruginosa
F1S1R2D2B1P5G10	SH164x26	0	1131	70.69999999999999	67.16499999999999-74.23499999999999	101	0	0	0	0	0	0	0	0	P. aeruginosa
F1S1R2D2B1P5G10	SH165x46	0	504	73.5	69.825-77.175	105	0	0	0	0	0	0	0	0	P. aeruginosa
F1S1R2D2B1P5G10	SH166x35	0	503	80.5	76.475-84.525	115	0	0	0	0	0	0	0	0	P. aeruginosa
F1S1R2D2B1P5G10	SH181120x2x85	0	382	338.8	321.85999999999996-355.73999999999995	484	0	0	0	0	0	0	0	0	P. aeruginosa
F1S1R2D2B1P5G10	SH185x14	0	500	114.1	108.395-119.80499999999999	163	0	0	0	0	0	0	0	0	P. aeruginosa
F1S1R2D2B1P5G10	SH195x16	0	535	142.1	134.99499999999998-149.205	203	0	0	0	0	0	0	0	0	P. aeruginosa
F1S1R2D2B1P5G10	SH210x46	0	643	177.8	168.90999999999997-186.69	254	0	0	0	0	0	0	0	0	P. aeruginosa
F1S1R2D2B1P5G10	SH213x19	0	494	179.2	170.23999999999998-188.16	256	0	0	0	0	0	0	0	0	P. aeruginosa
F1S1R2D2B1P5G10	SH220222x1x50	0	480	2.8	2.6599999999999997-2.94	4	0	0	0	0	0	0	0	0	P. aeruginosa
F1S1R2D2B1P5G10	SH220422x2x27	0	421	42.0	39.9-44.1	60	0	0	0	0	0	0	0	0	P. aeruginosa
F1S1R2D2B1P5G10	SH227x56	0	418	213.5	202.825-224.175	305	0	0	0	0	0	0	0	0	P. aeruginosa
F1S1R2D2B1P5G10	SH230321x1x89	0	607	252.0	239.39999999999995-264.59999999999997	360	0	0	0	0	0	0	0	0	P. aeruginosa
F1S1R2D2B1P5G10	SH230920x1x82	0	406	385.7	366.41499999999996-404.985	551	0	0	0	0	0	0	0	0	P. aeruginosa
F1S1R2D2B1P5G10	SH232x29	0	417	222.6	211.47-233.73	318	0	0	0	0	0	0	0	0	P. aeruginosa
F1S1R2D2B1P5G10	SH244x28	0	491	252.0	239.39999999999995-264.59999999999997	360	0	0	0	0	0	0	0	0	P. aeruginosa
F1S1R2D2B1P5G10	SH250322x1x27	0	533	25.2	23.939999999999998-26.46	36	0	0	0	0	0	0	0	0	P. aeruginosa
F1S1R2D2B1P5G10	SH300920x1x92	0	516	425.6	404.31999999999994-446.88	608	0	0	0	0	0	0	0	0	P. aeruginosa
F1S1R2D2B2P1A09	F1S1R2D2B2P5B06	0	244	9.1	8.645-9.555	13	0	0	0	0	0	0	0	0	P. aeruginosa
F1S1R2D2B2P1A09	F1S1R2D2B3P2C08	0	323	15.4	14.629999999999997-16.169999999999998	22	0	0	0	0	0	0	0	0	P. aeruginosa
F1S1R2D2B2P1A09	F1S1R2D2B3P4G10	0	323	20.3	19.284999999999997-21.314999999999998	29	0	0	0	0	0	0	0	0	P. aeruginosa
F1S1R2D2B2P1A09	F1S1R2D2B4P1C12	0	325	25.2	23.939999999999998-26.46	36	0	0	0	0	0	0	0	0	P. aeruginosa
F1S1R2D2B2P1A09	F1S1R2D3B2P5B03	0	327	59.49999999999999	56.52499999999999-62.474999999999994	85	0	0	0	0	0	0	0	0	P. aeruginosa
F1S1R2D2B2P1A09	F1S1R2D3B2P5F03	0	328	59.49999999999999	56.52499999999999-62.474999999999994	85	0	0	0	0	0	0	0	0	P. aeruginosa
F1S1R2D2B2P1A09	F1S1R2D3B3P2C03	0	335	67.19999999999999	63.83999999999999-70.55999999999999	96	0	0	0	0	0	0	0	0	P. aeruginosa
F1S1R2D2B2P1A09	F1S1R2D3B3P4D08	0	250	72.1	68.49499999999999-75.705	103	0	0	0	0	0	0	0	0	P. aeruginosa
F1S1R2D2B2P1A09	F1S1R2D3B4P1E02	0	739	74.19999999999999	70.48999999999998-77.91	106	0	0	0	0	0	0	0	0	P. aeruginosa
F1S1R2D2B2P1A09	F1S1R2D3B4P5H07	0	652	87.5	83.125-91.875	125	0	0	0	0	0	0	0	0	P. aeruginosa
F1S1R2D2B2P1A09	F1S1R2D4B1P3C01	0	247	93.1	88.445-97.755	133	0	0	0	0	0	0	0	0	P. aeruginosa
F1S1R2D2B2P1A09	F1S1R2D4B3P3A03	0	323	116.9	111.05499999999999-122.74499999999999	167	0	0	0	0	0	0	0	0	P. aeruginosa
F1S1R2D2B2P1A09	F1S1R2D4B3P3B09	0	247	116.9	111.05499999999999-122.74499999999999	167	0	0	0	0	0	0	0	0	P. aeruginosa
F1S1R2D2B2P1A09	F1S1R2D4B3P3H11	0	641	116.2	110.38999999999999-122.00999999999999	166	0	0	0	0	0	0	0	0	P. aeruginosa
F1S1R2D2B2P1A09	F1S1R2D4B4P5A04	0	260	127.4	121.02999999999999-133.77	182	0	0	0	0	0	0	0	0	P. aeruginosa
F1S1R2D2B2P1A09	F1S1R2D4B4P5B02	0	323	129.5	123.02499999999999-135.975	185	0	0	0	0	0	0	0	0	P. aeruginosa
F1S1R2D2B2P1A09	F1S1R2D4B4P5E11	0	269	130.2	123.68999999999998-136.71	186	0	0	0	0	0	0	0	0	P. aeruginosa
F1S1R2D2B2P1A09	SH011020x2x65	1	288	403.2	383.03999999999996-423.36	576	0	0	0	0	0	0	0	0	P. aeruginosa
F1S1R2D2B2P1A09	SH030621x1x33	1	240	282.1	267.99499999999995-296.205	403	0	0	0	0	0	0	0	0	P. aeruginosa
F1S1R2D2B2P1A09	SH030621x1x48	1	549	566.3	537.9849999999999-594.615	809	0	0	0	0	0	0	0	0	P. aeruginosa
F1S1R2D2B2P1A09	SH040221x1x52	1	364	564.1999999999999	535.9899999999999-592.41	806	0	0	0	0	0	0	0	0	P. aeruginosa
F1S1R2D2B2P1A09	SH040221x2x30	0	564	533.4	506.72999999999996-560.07	762	0	0	0	0	0	0	0	0	P. aeruginosa
F1S1R2D2B2P1A09	SH040221x2x51	0	571	528.5	502.075-554.9250000000001	755	0	0	0	0	0	0	0	0	P. aeruginosa
F1S1R2D2B2P1A09	SH040321x2x39	0	543	305.2	289.94-320.46	436	0	0	0	0	0	0	0	0	P. aeruginosa
F1S1R2D2B2P1A09	SH040321x2x40	0	539	305.2	289.94-320.46	436	0	0	0	0	0	0	0	0	P. aeruginosa
F1S1R2D2B2P1A09	SH090321x2x40	0	562	285.6	271.31999999999994-299.88	408	0	0	0	0	0	0	0	0	P. aeruginosa
F1S1R2D2B2P1A09	SH090321x2x59	0	631	282.8	268.65999999999997-296.93999999999994	404	0	0	0	0	0	0	0	0	P. aeruginosa
F1S1R2D2B2P1A09	SH110222x82	0	572	4.9	4.654999999999999-5.145	7	0	0	0	0	0	0	0	0	P. aeruginosa
F1S1R2D2B2P1A09	SH121021x1x89	0	324	86.8	82.46-91.14	124	0	0	0	0	0	0	0	0	P. aeruginosa
F1S1R2D2B2P1A09	SH164x26	0	1199	68.6	65.16999999999999-72.03	98	0	0	0	0	0	0	0	0	P. aeruginosa
F1S1R2D2B2P1A09	SH165x46	0	571	71.39999999999999	67.82999999999998-74.97	102	0	0	0	0	0	0	0	0	P. aeruginosa
F1S1R2D2B2P1A09	SH166x35	0	570	78.39999999999999	74.47999999999999-82.32	112	0	0	0	0	0	0	0	0	P. aeruginosa
F1S1R2D2B2P1A09	SH181120x2x85	1	284	340.9	323.85499999999996-357.945	487	0	0	0	0	0	0	0	0	P. aeruginosa
F1S1R2D2B2P1A09	SH185x14	0	496	112.0	106.39999999999999-117.60000000000001	160	0	0	0	0	0	0	0	0	P. aeruginosa
F1S1R2D2B2P1A09	SH195x16	0	530	140.0	133.0-147.0	200	0	0	0	0	0	0	0	0	P. aeruginosa
F1S1R2D2B2P1A09	SH210x46	0	709	175.7	166.915-184.48499999999999	251	0	0	0	0	0	0	0	0	P. aeruginosa
F1S1R2D2B2P1A09	SH213x19	0	489	177.1	168.24499999999998-185.955	253	0	0	0	0	0	0	0	0	P. aeruginosa
F1S1R2D2B2P1A09	SH220222x1x50	0	572	4.9	4.654999999999999-5.145	7	0	0	0	0	0	0	0	0	P. aeruginosa
F1S1R2D2B2P1A09	SH220422x2x27	0	396	39.9	37.904999999999994-41.895	57	0	0	0	0	0	0	0	0	P. aeruginosa
F1S1R2D2B2P1A09	SH227x56	0	443	211.4	200.82999999999996-221.97	302	0	0	0	0	0	0	0	0	P. aeruginosa
F1S1R2D2B2P1A09	SH230321x1x89	0	669	254.1	241.39499999999998-266.805	363	0	0	0	0	0	0	0	0	P. aeruginosa
F1S1R2D2B2P1A09	SH230920x1x82	1	295	387.8	368.4099999999999-407.19	554	0	0	0	0	0	0	0	0	P. aeruginosa
F1S1R2D2B2P1A09	SH232x29	0	294	220.5	209.475-231.525	315	0	0	0	0	0	0	0	0	P. aeruginosa
F1S1R2D2B2P1A09	SH244x28	0	368	249.9	237.40499999999997-262.395	357	0	0	0	0	0	0	0	0	P. aeruginosa
F1S1R2D2B2P1A09	SH250322x1x27	0	583	23.1	21.944999999999997-24.255	33	0	0	0	0	0	0	0	0	P. aeruginosa
F1S1R2D2B2P1A09	SH300920x1x92	1	423	427.7	406.315-449.085	611	0	0	0	0	0	0	0	0	P. aeruginosa
F1S1R2D2B2P5B06	F1S1R2D2B3P2C08	0	451	6.3	5.984999999999999-6.615	9	0	0	0	0	0	0	0	0	P. aeruginosa
F1S1R2D2B2P5B06	F1S1R2D2B3P4G10	0	451	11.2	10.639999999999999-11.76	16	0	0	0	0	0	0	0	0	P. aeruginosa
F1S1R2D2B2P5B06	F1S1R2D2B4P1C12	0	453	16.1	15.294999999999996-16.904999999999998	23	0	0	0	0	0	0	0	0	P. aeruginosa
F1S1R2D2B2P5B06	F1S1R2D3B1P1B11	0	233	30.8	29.259999999999994-32.339999999999996	44	0	0	0	0	0	0	0	0	P. aeruginosa
F1S1R2D2B2P5B06	F1S1R2D3B2P5B03	0	455	50.4	47.879999999999995-52.92	72	0	0	0	0	0	0	0	0	P. aeruginosa
F1S1R2D2B2P5B06	F1S1R2D3B2P5F03	0	456	50.4	47.879999999999995-52.92	72	0	0	0	0	0	0	0	0	P. aeruginosa
F1S1R2D2B2P5B06	F1S1R2D3B3P2C03	0	463	58.1	55.19499999999999-61.004999999999995	83	0	0	0	0	0	0	0	0	P. aeruginosa
F1S1R2D2B2P5B06	F1S1R2D3B3P4D08	1	43	62.99999999999999	59.84999999999999-66.14999999999999	90	0	0	0	1	0	1	1	1	P. aeruginosa
F1S1R2D2B2P5B06	F1S1R2D3B4P1E02	0	868	65.1	61.84499999999999-68.355	93	0	0	0	0	0	0	0	0	P. aeruginosa
F1S1R2D2B2P5B06	F1S1R2D3B4P5H07	0	592	78.39999999999999	74.47999999999999-82.32	112	0	0	0	0	0	0	0	0	P. aeruginosa
F1S1R2D2B2P5B06	F1S1R2D4B1P3C01	1	41	84.0	79.8-88.2	120	0	0	0	1	0	1	1	1	P. aeruginosa
F1S1R2D2B2P5B06	F1S1R2D4B3P3A03	0	424	107.8	102.41-113.19	154	0	0	0	0	0	0	0	0	P. aeruginosa
F1S1R2D2B2P5B06	F1S1R2D4B3P3B09	1	41	107.8	102.41-113.19	154	0	0	0	1	0	1	1	1	P. aeruginosa
F1S1R2D2B2P5B06	F1S1R2D4B3P3H11	0	582	107.1	101.74499999999999-112.455	153	0	0	0	0	0	0	0	0	P. aeruginosa
F1S1R2D2B2P5B06	F1S1R2D4B4P5A04	1	54	118.3	112.38499999999999-124.215	169	0	0	0	1	0	1	1	1	P. aeruginosa
F1S1R2D2B2P5B06	F1S1R2D4B4P5B02	0	424	120.4	114.37999999999998-126.42	172	0	0	0	0	0	0	0	0	P. aeruginosa
F1S1R2D2B2P5B06	F1S1R2D4B4P5E11	1	61	121.1	115.04499999999999-127.155	173	0	0	0	1	0	1	1	1	P. aeruginosa
F1S1R2D2B2P5B06	SH011020x2x65	1	417	412.3	391.68499999999995-432.91499999999996	589	0	0	0	0	0	0	0	0	P. aeruginosa
F1S1R2D2B2P5B06	SH030621x1x33	1	44	291.2	276.64-305.76	416	0	0	0	1	0	0	0	0	P. aeruginosa
F1S1R2D2B2P5B06	SH030621x1x48	1	490	575.4	546.63-604.17	822	0	0	0	0	0	0	0	0	P. aeruginosa
F1S1R2D2B2P5B06	SH040221x1x52	1	388	573.3	544.6349999999999-601.965	819	0	0	0	0	0	0	0	0	P. aeruginosa
F1S1R2D2B2P5B06	SH040221x2x30	1	505	542.5	515.375-569.625	775	0	0	0	0	0	0	0	0	P. aeruginosa
F1S1R2D2B2P5B06	SH040221x2x51	1	512	537.5999999999999	510.7199999999999-564.4799999999999	768	0	0	0	0	0	0	0	0	P. aeruginosa
F1S1R2D2B2P5B06	SH040321x2x39	0	455	314.3	298.5849999999999-330.015	449	0	0	0	0	0	0	0	0	P. aeruginosa
F1S1R2D2B2P5B06	SH040321x2x40	0	451	314.3	298.5849999999999-330.015	449	0	0	0	0	0	0	0	0	P. aeruginosa
F1S1R2D2B2P5B06	SH090321x2x40	0	505	294.7	279.965-309.435	421	0	0	0	0	0	0	0	0	P. aeruginosa
F1S1R2D2B2P5B06	SH090321x2x59	0	572	291.9	277.30499999999995-306.495	417	0	0	0	0	0	0	0	0	P. aeruginosa
F1S1R2D2B2P5B06	SH110222x82	0	482	14.0	13.299999999999999-14.700000000000001	20	0	0	0	0	0	0	0	0	P. aeruginosa
F1S1R2D2B2P5B06	SH121021x1x89	0	422	95.9	91.10499999999999-100.695	137	0	0	0	0	0	0	0	0	P. aeruginosa
F1S1R2D2B2P5B06	SH164x26	0	1139	59.49999999999999	56.52499999999999-62.474999999999994	85	0	0	0	0	0	0	0	0	P. aeruginosa
F1S1R2D2B2P5B06	SH165x46	0	511	62.3	59.184999999999995-65.415	89	0	0	0	0	0	0	0	0	P. aeruginosa
F1S1R2D2B2P5B06	SH166x35	0	510	69.3	65.835-72.765	99	0	0	0	0	0	0	0	0	P. aeruginosa
F1S1R2D2B2P5B06	SH181120x2x85	0	389	350.0	332.5-367.5	500	0	0	0	0	0	0	0	0	P. aeruginosa
F1S1R2D2B2P5B06	SH185x14	0	507	102.9	97.75499999999998-108.045	147	0	0	0	0	0	0	0	0	P. aeruginosa
F1S1R2D2B2P5B06	SH195x16	0	541	130.9	124.355-137.44500000000002	187	0	0	0	0	0	0	0	0	P. aeruginosa
F1S1R2D2B2P5B06	SH210x46	0	649	166.6	158.26999999999998-174.93	238	0	0	0	0	0	0	0	0	P. aeruginosa
F1S1R2D2B2P5B06	SH213x19	0	500	168.0	159.6-176.4	240	0	0	0	0	0	0	0	0	P. aeruginosa
F1S1R2D2B2P5B06	SH220222x1x50	0	482	14.0	13.299999999999999-14.700000000000001	20	0	0	0	0	0	0	0	0	P. aeruginosa
F1S1R2D2B2P5B06	SH220422x2x27	0	418	30.8	29.259999999999994-32.339999999999996	44	0	0	0	0	0	0	0	0	P. aeruginosa
F1S1R2D2B2P5B06	SH227x56	0	431	202.3	192.18499999999997-212.415	289	0	0	0	0	0	0	0	0	P. aeruginosa
F1S1R2D2B2P5B06	SH230321x1x89	0	609	263.2	250.03999999999996-276.36	376	0	0	0	0	0	0	0	0	P. aeruginosa
F1S1R2D2B2P5B06	SH230920x1x82	1	411	396.9	377.05499999999995-416.745	567	0	0	0	0	0	0	0	0	P. aeruginosa
F1S1R2D2B2P5B06	SH232x29	0	422	211.4	200.82999999999996-221.97	302	0	0	0	0	0	0	0	0	P. aeruginosa
F1S1R2D2B2P5B06	SH244x28	0	496	240.8	228.75999999999996-252.84	344	0	0	0	0	0	0	0	0	P. aeruginosa
F1S1R2D2B2P5B06	SH250322x1x27	0	529	14.0	13.299999999999999-14.700000000000001	20	0	0	0	0	0	0	0	0	P. aeruginosa
F1S1R2D2B2P5B06	SH300920x1x92	0	518	436.8	414.9599999999999-458.64	624	0	0	0	0	0	0	0	0	P. aeruginosa
F1S1R2D2B3P2C08	F1S1R2D3B1P1B11	0	312	24.5	23.275-25.725	35	0	0	0	0	0	0	0	0	P. aeruginosa
F1S1R2D2B3P2C08	F1S1R2D3B3P4D08	0	456	56.7	53.864999999999995-59.535	81	0	0	0	0	0	0	0	0	P. aeruginosa
F1S1R2D2B3P2C08	F1S1R2D3B4P5H07	0	618	72.1	68.49499999999999-75.705	103	0	0	0	0	0	0	0	0	P. aeruginosa
F1S1R2D2B3P2C08	F1S1R2D4B1P3C01	0	454	77.69999999999999	73.81499999999998-81.585	111	0	0	0	0	0	0	0	0	P. aeruginosa
F1S1R2D2B3P2C08	F1S1R2D4B3P3A03	0	152	101.5	96.425-106.575	145	0	0	0	0	0	0	0	0	P. aeruginosa
F1S1R2D2B3P2C08	F1S1R2D4B3P3B09	0	454	101.5	96.425-106.575	145	0	0	0	0	0	0	0	0	P. aeruginosa
F1S1R2D2B3P2C08	F1S1R2D4B3P3H11	0	608	100.8	95.75999999999999-105.84	144	0	0	0	0	0	0	0	0	P. aeruginosa
F1S1R2D2B3P2C08	F1S1R2D4B4P5A04	0	467	112.0	106.39999999999999-117.60000000000001	160	0	0	0	0	0	0	0	0	P. aeruginosa
F1S1R2D2B3P2C08	F1S1R2D4B4P5B02	0	152	114.1	108.395-119.80499999999999	163	0	0	0	0	0	0	0	0	P. aeruginosa
F1S1R2D2B3P2C08	F1S1R2D4B4P5E11	0	475	114.8	109.05999999999999-120.54	164	0	0	0	0	0	0	0	0	P. aeruginosa
F1S1R2D2B3P2C08	SH011020x2x65	1	111	418.6	397.66999999999996-439.53	598	0	0	0	0	0	0	0	0	P. aeruginosa
F1S1R2D2B3P2C08	SH030621x1x33	0	447	297.5	282.625-312.375	425	0	0	0	0	0	0	0	0	P. aeruginosa
F1S1R2D2B3P2C08	SH030621x1x48	1	599	581.6999999999999	552.6149999999999-610.785	831	0	0	0	0	0	0	0	0	P. aeruginosa
F1S1R2D2B3P2C08	SH040221x1x52	1	420	579.5999999999999	550.6199999999999-608.5799999999999	828	0	0	0	0	0	0	0	0	P. aeruginosa
F1S1R2D2B3P2C08	SH040221x2x30	0	615	548.8	521.3599999999999-576.24	784	0	0	0	0	0	0	0	0	P. aeruginosa
F1S1R2D2B3P2C08	SH040221x2x51	0	621	543.9	516.7049999999999-571.095	777	0	0	0	0	0	0	0	0	P. aeruginosa
F1S1R2D2B3P2C08	SH040321x2x39	0	518	320.6	304.56999999999994-336.63	458	0	0	0	0	0	0	0	0	P. aeruginosa
F1S1R2D2B3P2C08	SH040321x2x40	0	514	320.6	304.56999999999994-336.63	458	0	0	0	0	0	0	0	0	P. aeruginosa
F1S1R2D2B3P2C08	SH090321x2x40	0	615	301.0	285.95-316.05	430	0	0	0	0	0	0	0	0	P. aeruginosa
F1S1R2D2B3P2C08	SH090321x2x59	0	596	298.2	283.28999999999996-313.11	426	0	0	0	0	0	0	0	0	P. aeruginosa
F1S1R2D2B3P2C08	SH110222x82	0	520	20.3	19.284999999999997-21.314999999999998	29	0	0	0	0	0	0	0	0	P. aeruginosa
F1S1R2D2B3P2C08	SH121021x1x89	0	148	102.2	97.08999999999999-107.30999999999999	146	0	0	0	0	0	0	0	0	P. aeruginosa
F1S1R2D2B3P2C08	SH164x26	0	1258	53.2	50.53999999999999-55.86	76	0	0	0	0	0	0	0	0	P. aeruginosa
F1S1R2D2B3P2C08	SH165x46	0	620	56.0	53.199999999999996-58.800000000000004	80	0	0	0	0	0	0	0	0	P. aeruginosa
F1S1R2D2B3P2C08	SH166x35	0	619	62.99999999999999	59.84999999999999-66.14999999999999	90	0	0	0	0	0	0	0	0	P. aeruginosa
F1S1R2D2B3P2C08	SH181120x2x85	1	102	356.3	338.48499999999996-374.11499999999995	509	0	0	0	0	0	0	0	0	P. aeruginosa
F1S1R2D2B3P2C08	SH185x14	0	472	96.6	91.77-101.42999999999999	138	0	0	0	0	0	0	0	0	P. aeruginosa
F1S1R2D2B3P2C08	SH195x16	0	507	124.6	118.36999999999999-130.83	178	0	0	0	0	0	0	0	0	P. aeruginosa
F1S1R2D2B3P2C08	SH210x46	0	758	160.3	152.28499999999997-168.315	229	0	0	0	0	0	0	0	0	P. aeruginosa
F1S1R2D2B3P2C08	SH213x19	0	467	161.7	153.61499999999998-169.785	231	0	0	0	0	0	0	0	0	P. aeruginosa
F1S1R2D2B3P2C08	SH220222x1x50	0	520	20.3	19.284999999999997-21.314999999999998	29	0	0	0	0	0	0	0	0	P. aeruginosa
F1S1R2D2B3P2C08	SH220422x2x27	0	378	24.5	23.275-25.725	35	0	0	0	0	0	0	0	0	P. aeruginosa
F1S1R2D2B3P2C08	SH227x56	0	439	196.0	186.2-205.8	280	0	0	0	0	0	0	0	0	P. aeruginosa
F1S1R2D2B3P2C08	SH230321x1x89	0	639	269.5	256.025-282.975	385	0	0	0	0	0	0	0	0	P. aeruginosa
F1S1R2D2B3P2C08	SH230920x1x82	1	101	403.2	383.03999999999996-423.36	576	0	0	0	0	0	0	0	0	P. aeruginosa
F1S1R2D2B3P2C08	SH232x29	1	117	205.1	194.845-215.355	293	0	0	0	0	0	0	0	1	P. aeruginosa
F1S1R2D2B3P2C08	SH244x28	1	191	234.5	222.77499999999995-246.225	335	0	0	0	0	0	0	0	1	P. aeruginosa
F1S1R2D2B3P2C08	SH250322x1x27	0	584	7.699999999999999	7.314999999999999-8.084999999999999	11	0	0	0	0	0	0	0	0	P. aeruginosa
F1S1R2D2B3P2C08	SH300920x1x92	1	379	443.1	420.94499999999994-465.255	633	0	0	0	0	0	0	0	0	P. aeruginosa
F1S1R2D2B3P4G10	F1S1R2D3B1P1B11	0	312	19.6	18.619999999999997-20.58	28	0	0	0	0	0	0	0	0	P. aeruginosa
F1S1R2D2B3P4G10	F1S1R2D3B3P4D08	0	456	51.8	49.209999999999994-54.39	74	0	0	0	0	0	0	0	0	P. aeruginosa
F1S1R2D2B3P4G10	F1S1R2D3B4P5H07	0	618	67.19999999999999	63.83999999999999-70.55999999999999	96	0	0	0	0	0	0	0	0	P. aeruginosa
F1S1R2D2B3P4G10	F1S1R2D4B1P3C01	0	454	72.8	69.16-76.44	104	0	0	0	0	0	0	0	0	P. aeruginosa
F1S1R2D2B3P4G10	F1S1R2D4B3P3A03	0	152	96.6	91.77-101.42999999999999	138	0	0	0	0	0	0	0	0	P. aeruginosa
F1S1R2D2B3P4G10	F1S1R2D4B3P3B09	0	454	96.6	91.77-101.42999999999999	138	0	0	0	0	0	0	0	0	P. aeruginosa
F1S1R2D2B3P4G10	F1S1R2D4B3P3H11	0	608	95.9	91.10499999999999-100.695	137	0	0	0	0	0	0	0	0	P. aeruginosa
F1S1R2D2B3P4G10	F1S1R2D4B4P5A04	0	467	107.1	101.74499999999999-112.455	153	0	0	0	0	0	0	0	0	P. aeruginosa
F1S1R2D2B3P4G10	F1S1R2D4B4P5B02	0	152	109.2	103.73999999999998-114.66	156	0	0	0	0	0	0	0	0	P. aeruginosa
F1S1R2D2B3P4G10	F1S1R2D4B4P5E11	0	475	109.9	104.40499999999999-115.395	157	0	0	0	0	0	0	0	0	P. aeruginosa
F1S1R2D2B3P4G10	SH011020x2x65	1	111	423.5	402.325-444.675	605	0	0	0	0	0	0	0	0	P. aeruginosa
F1S1R2D2B3P4G10	SH030621x1x33	0	447	302.4	287.28-317.52	432	0	0	0	0	0	0	0	0	P. aeruginosa
F1S1R2D2B3P4G10	SH030621x1x48	1	599	586.5999999999999	557.2699999999999-615.93	838	0	0	0	0	0	0	0	0	P. aeruginosa
F1S1R2D2B3P4G10	SH040221x1x52	1	420	584.5	555.275-613.725	835	0	0	0	0	0	0	0	0	P. aeruginosa
F1S1R2D2B3P4G10	SH040221x2x30	0	615	553.6999999999999	526.0149999999999-581.385	791	0	0	0	0	0	0	0	0	P. aeruginosa
F1S1R2D2B3P4G10	SH040221x2x51	0	621	548.8	521.3599999999999-576.24	784	0	0	0	0	0	0	0	0	P. aeruginosa
F1S1R2D2B3P4G10	SH040321x2x39	0	518	325.5	309.22499999999997-341.77500000000003	465	0	0	0	0	0	0	0	0	P. aeruginosa
F1S1R2D2B3P4G10	SH040321x2x40	0	514	325.5	309.22499999999997-341.77500000000003	465	0	0	0	0	0	0	0	0	P. aeruginosa
F1S1R2D2B3P4G10	SH090321x2x40	0	615	305.9	290.60499999999996-321.195	437	0	0	0	0	0	0	0	0	P. aeruginosa
F1S1R2D2B3P4G10	SH090321x2x59	0	596	303.1	287.94499999999994-318.255	433	0	0	0	0	0	0	0	0	P. aeruginosa
F1S1R2D2B3P4G10	SH110222x82	0	520	25.2	23.939999999999998-26.46	36	0	0	0	0	0	0	0	0	P. aeruginosa
F1S1R2D2B3P4G10	SH121021x1x89	0	148	107.1	101.74499999999999-112.455	153	0	0	0	0	0	0	0	0	P. aeruginosa
F1S1R2D2B3P4G10	SH164x26	0	1258	48.3	45.885-50.714999999999996	69	0	0	0	0	0	0	0	0	P. aeruginosa
F1S1R2D2B3P4G10	SH165x46	0	620	51.1	48.544999999999995-53.654999999999994	73	0	0	0	0	0	0	0	0	P. aeruginosa
F1S1R2D2B3P4G10	SH166x35	0	619	58.1	55.19499999999999-61.004999999999995	83	0	0	0	0	0	0	0	0	P. aeruginosa
F1S1R2D2B3P4G10	SH181120x2x85	1	102	361.2	343.14-379.26	516	0	0	0	0	0	0	0	0	P. aeruginosa
F1S1R2D2B3P4G10	SH185x14	0	472	91.7	87.11499999999998-96.285	131	0	0	0	0	0	0	0	0	P. aeruginosa
F1S1R2D2B3P4G10	SH195x16	0	507	119.7	113.71499999999999-125.68499999999999	171	0	0	0	0	0	0	0	0	P. aeruginosa
F1S1R2D2B3P4G10	SH210x46	0	758	155.4	147.62999999999997-163.17	222	0	0	0	0	0	0	0	0	P. aeruginosa
F1S1R2D2B3P4G10	SH213x19	0	467	156.8	148.95999999999998-164.64	224	0	0	0	0	0	0	0	0	P. aeruginosa
F1S1R2D2B3P4G10	SH220222x1x50	0	520	25.2	23.939999999999998-26.46	36	0	0	0	0	0	0	0	0	P. aeruginosa
F1S1R2D2B3P4G10	SH220422x2x27	0	378	19.6	18.619999999999997-20.58	28	0	0	0	0	0	0	0	0	P. aeruginosa
F1S1R2D2B3P4G10	SH227x56	0	439	191.1	181.545-200.655	273	0	0	0	0	0	0	0	0	P. aeruginosa
F1S1R2D2B3P4G10	SH230321x1x89	0	639	274.4	260.67999999999995-288.12	392	0	0	0	0	0	0	0	0	P. aeruginosa
F1S1R2D2B3P4G10	SH230920x1x82	1	101	408.1	387.69499999999994-428.505	583	0	0	0	0	0	0	0	0	P. aeruginosa
F1S1R2D2B3P4G10	SH232x29	1	117	200.2	190.18999999999997-210.21	286	0	0	0	0	0	0	0	1	P. aeruginosa
F1S1R2D2B3P4G10	SH244x28	1	191	229.6	218.11999999999998-241.08	328	0	0	0	0	0	0	0	1	P. aeruginosa
F1S1R2D2B3P4G10	SH250322x1x27	0	584	2.8	2.6599999999999997-2.94	4	0	0	0	0	0	0	0	0	P. aeruginosa
F1S1R2D2B3P4G10	SH300920x1x92	1	379	448.0	425.59999999999997-470.40000000000003	640	0	0	0	0	0	0	0	0	P. aeruginosa
F1S1R2D2B4P1C12	F1S1R2D3B1P1B11	0	314	14.7	13.964999999999998-15.435	21	0	0	0	0	0	0	0	0	P. aeruginosa
F1S1R2D2B4P1C12	F1S1R2D3B3P4D08	0	458	46.9	44.555-49.245	67	0	0	0	0	0	0	0	0	P. aeruginosa
F1S1R2D2B4P1C12	F1S1R2D3B4P5H07	0	620	62.3	59.184999999999995-65.415	89	0	0	0	0	0	0	0	0	P. aeruginosa
F1S1R2D2B4P1C12	F1S1R2D4B1P3C01	0	456	67.89999999999999	64.505-71.29499999999999	97	0	0	0	0	0	0	0	0	P. aeruginosa
F1S1R2D2B4P1C12	F1S1R2D4B3P3A03	0	154	91.7	87.11499999999998-96.285	131	0	0	0	0	0	0	0	0	P. aeruginosa
F1S1R2D2B4P1C12	F1S1R2D4B3P3B09	0	456	91.7	87.11499999999998-96.285	131	0	0	0	0	0	0	0	0	P. aeruginosa
F1S1R2D2B4P1C12	F1S1R2D4B3P3H11	0	610	91.0	86.45-95.55	130	0	0	0	0	0	0	0	0	P. aeruginosa
F1S1R2D2B4P1C12	F1S1R2D4B4P5A04	0	469	102.2	97.08999999999999-107.30999999999999	146	0	0	0	0	0	0	0	0	P. aeruginosa
F1S1R2D2B4P1C12	F1S1R2D4B4P5B02	0	154	104.3	99.085-109.515	149	0	0	0	0	0	0	0	0	P. aeruginosa
F1S1R2D2B4P1C12	F1S1R2D4B4P5E11	0	477	105.0	99.75-110.25	150	0	0	0	0	0	0	0	0	P. aeruginosa
F1S1R2D2B4P1C12	SH011020x2x65	1	113	428.4	406.97999999999996-449.82	612	0	0	0	0	0	0	0	0	P. aeruginosa
F1S1R2D2B4P1C12	SH030621x1x33	0	449	307.3	291.93499999999995-322.66499999999996	439	0	0	0	0	0	0	0	0	P. aeruginosa
F1S1R2D2B4P1C12	SH030621x1x48	1	601	591.5	561.925-621.075	845	0	0	0	0	0	0	0	0	P. aeruginosa
F1S1R2D2B4P1C12	SH040221x1x52	1	422	589.4	559.93-618.87	842	0	0	0	0	0	0	0	0	P. aeruginosa
F1S1R2D2B4P1C12	SH040221x2x30	0	617	558.5999999999999	530.6699999999998-586.53	798	0	0	0	0	0	0	0	0	P. aeruginosa
F1S1R2D2B4P1C12	SH040221x2x51	0	623	553.6999999999999	526.0149999999999-581.385	791	0	0	0	0	0	0	0	0	P. aeruginosa
F1S1R2D2B4P1C12	SH040321x2x39	0	520	330.4	313.87999999999994-346.92	472	0	0	0	0	0	0	0	0	P. aeruginosa
F1S1R2D2B4P1C12	SH040321x2x40	0	516	330.4	313.87999999999994-346.92	472	0	0	0	0	0	0	0	0	P. aeruginosa
F1S1R2D2B4P1C12	SH090321x2x40	0	617	310.8	295.25999999999993-326.34	444	0	0	0	0	0	0	0	0	P. aeruginosa
F1S1R2D2B4P1C12	SH090321x2x59	0	598	308.0	292.59999999999997-323.40000000000003	440	0	0	0	0	0	0	0	0	P. aeruginosa
F1S1R2D2B4P1C12	SH110222x82	0	522	30.1	28.594999999999995-31.605	43	0	0	0	0	0	0	0	0	P. aeruginosa
F1S1R2D2B4P1C12	SH121021x1x89	0	150	112.0	106.39999999999999-117.60000000000001	160	0	0	0	0	0	0	0	0	P. aeruginosa
F1S1R2D2B4P1C12	SH164x26	0	1260	43.4	41.23-45.57	62	0	0	0	0	0	0	0	0	P. aeruginosa
F1S1R2D2B4P1C12	SH165x46	0	622	46.2	43.88999999999999-48.51	66	0	0	0	0	0	0	0	0	P. aeruginosa
F1S1R2D2B4P1C12	SH166x35	0	621	53.2	50.53999999999999-55.86	76	0	0	0	0	0	0	0	0	P. aeruginosa
F1S1R2D2B4P1C12	SH181120x2x85	1	104	366.1	347.79499999999996-384.405	523	0	0	0	0	0	0	0	0	P. aeruginosa
F1S1R2D2B4P1C12	SH185x14	0	474	86.8	82.46-91.14	124	0	0	0	0	0	0	0	0	P. aeruginosa
F1S1R2D2B4P1C12	SH195x16	0	509	114.8	109.05999999999999-120.54	164	0	0	0	0	0	0	0	0	P. aeruginosa
F1S1R2D2B4P1C12	SH210x46	0	760	150.5	142.975-158.025	215	0	0	0	0	0	0	0	0	P. aeruginosa
F1S1R2D2B4P1C12	SH213x19	0	469	151.9	144.30499999999998-159.49499999999998	217	0	0	0	0	0	0	0	0	P. aeruginosa
F1S1R2D2B4P1C12	SH220222x1x50	0	522	30.1	28.594999999999995-31.605	43	0	0	0	0	0	0	0	0	P. aeruginosa
F1S1R2D2B4P1C12	SH220422x2x27	0	380	14.7	13.964999999999998-15.435	21	0	0	0	0	0	0	0	0	P. aeruginosa
F1S1R2D2B4P1C12	SH227x56	0	441	186.2	176.89-195.51	266	0	0	0	0	0	0	0	0	P. aeruginosa
F1S1R2D2B4P1C12	SH230321x1x89	0	641	279.3	265.3349999999999-293.265	399	0	0	0	0	0	0	0	0	P. aeruginosa
F1S1R2D2B4P1C12	SH230920x1x82	1	103	413.0	392.34999999999997-433.65000000000003	590	0	0	0	0	0	0	0	0	P. aeruginosa
F1S1R2D2B4P1C12	SH232x29	1	119	195.3	185.53499999999997-205.065	279	0	0	0	0	0	0	0	1	P. aeruginosa
F1S1R2D2B4P1C12	SH244x28	1	193	224.7	213.46499999999997-235.935	321	0	0	0	0	0	0	0	1	P. aeruginosa
F1S1R2D2B4P1C12	SH250322x1x27	0	586	2.1	1.9949999999999997-2.2049999999999996	3	0	0	0	0	0	0	0	0	P. aeruginosa
F1S1R2D2B4P1C12	SH300920x1x92	1	381	452.9	430.25499999999994-475.545	647	0	0	0	0	0	0	0	0	P. aeruginosa
F1S1R2D3B1P1B11	F1S1R2D3B2P5B03	0	316	19.6	18.619999999999997-20.58	28	0	0	0	0	0	0	0	0	P. aeruginosa
F1S1R2D3B1P1B11	F1S1R2D3B2P5F03	0	317	19.6	18.619999999999997-20.58	28	0	0	0	0	0	0	0	0	P. aeruginosa
F1S1R2D3B1P1B11	F1S1R2D3B3P2C03	0	324	27.3	25.934999999999995-28.665	39	0	0	0	0	0	0	0	0	P. aeruginosa
F1S1R2D3B1P1B11	F1S1R2D3B3P4D08	0	239	32.2	30.589999999999993-33.809999999999995	46	0	0	0	0	0	0	0	0	P. aeruginosa
F1S1R2D3B1P1B11	F1S1R2D3B4P1E02	0	728	34.3	32.584999999999994-36.015	49	0	0	0	0	0	0	0	0	P. aeruginosa
F1S1R2D3B1P1B11	F1S1R2D3B4P5H07	0	641	47.6	45.21999999999999-49.98	68	0	0	0	0	0	0	0	0	P. aeruginosa
F1S1R2D3B1P1B11	F1S1R2D4B1P3C01	0	236	53.2	50.53999999999999-55.86	76	0	0	0	0	0	0	0	0	P. aeruginosa
F1S1R2D3B1P1B11	F1S1R2D4B3P3A03	0	312	77.0	73.14999999999999-80.85000000000001	110	0	0	0	0	0	0	0	0	P. aeruginosa
F1S1R2D3B1P1B11	F1S1R2D4B3P3B09	0	236	77.0	73.14999999999999-80.85000000000001	110	0	0	0	0	0	0	0	0	P. aeruginosa
F1S1R2D3B1P1B11	F1S1R2D4B3P3H11	0	630	76.3	72.485-80.115	109	0	0	0	0	0	0	0	0	P. aeruginosa
F1S1R2D3B1P1B11	F1S1R2D4B4P5A04	0	249	87.5	83.125-91.875	125	0	0	0	0	0	0	0	0	P. aeruginosa
F1S1R2D3B1P1B11	F1S1R2D4B4P5B02	0	312	89.6	85.11999999999999-94.08	128	0	0	0	0	0	0	0	0	P. aeruginosa
F1S1R2D3B1P1B11	F1S1R2D4B4P5E11	0	258	90.3	85.785-94.815	129	0	0	0	0	0	0	0	0	P. aeruginosa
F1S1R2D3B1P1B11	SH011020x2x65	1	277	443.1	420.94499999999994-465.255	633	0	0	0	0	0	0	0	0	P. aeruginosa
F1S1R2D3B1P1B11	SH030621x1x33	1	229	322.0	305.9-338.1	460	0	0	0	0	0	0	0	0	P. aeruginosa
F1S1R2D3B1P1B11	SH030621x1x48	1	538	606.1999999999999	575.8899999999999-636.51	866	0	0	0	0	0	0	0	0	P. aeruginosa
F1S1R2D3B1P1B11	SH040221x1x52	1	353	604.0999999999999	573.8949999999999-634.305	863	0	0	0	0	0	0	0	0	P. aeruginosa
F1S1R2D3B1P1B11	SH040221x2x30	1	553	573.3	544.6349999999999-601.965	819	0	0	0	0	0	0	0	0	P. aeruginosa
F1S1R2D3B1P1B11	SH040221x2x51	1	560	568.4	539.9799999999999-596.82	812	0	0	0	0	0	0	0	0	P. aeruginosa
F1S1R2D3B1P1B11	SH040321x2x39	0	532	345.1	327.84499999999997-362.35499999999996	493	0	0	0	0	0	0	0	0	P. aeruginosa
F1S1R2D3B1P1B11	SH040321x2x40	0	528	345.1	327.84499999999997-362.35499999999996	493	0	0	0	0	0	0	0	0	P. aeruginosa
F1S1R2D3B1P1B11	SH090321x2x40	0	551	325.5	309.22499999999997-341.77500000000003	465	0	0	0	0	0	0	0	0	P. aeruginosa
F1S1R2D3B1P1B11	SH090321x2x59	0	620	322.7	306.565-338.835	461	0	0	0	0	0	0	0	0	P. aeruginosa
F1S1R2D3B1P1B11	SH110222x82	0	561	44.8	42.559999999999995-47.04	64	0	0	0	0	0	0	0	0	P. aeruginosa
F1S1R2D3B1P1B11	SH121021x1x89	0	313	126.7	120.36499999999998-133.035	181	0	0	0	0	0	0	0	0	P. aeruginosa
F1S1R2D3B1P1B11	SH164x26	0	1188	28.7	27.264999999999997-30.135	41	0	0	0	0	0	0	0	0	P. aeruginosa
F1S1R2D3B1P1B11	SH165x46	0	560	31.5	29.924999999999994-33.074999999999996	45	0	0	0	0	0	0	0	0	P. aeruginosa
F1S1R2D3B1P1B11	SH166x35	0	559	38.5	36.574999999999996-40.425000000000004	55	0	0	0	0	0	0	0	0	P. aeruginosa
F1S1R2D3B1P1B11	SH181120x2x85	1	273	380.8	361.75999999999993-399.84	544	0	0	0	0	0	0	0	0	P. aeruginosa
F1S1R2D3B1P1B11	SH185x14	0	485	72.1	68.49499999999999-75.705	103	0	0	0	0	0	0	0	0	P. aeruginosa
F1S1R2D3B1P1B11	SH195x16	0	519	100.1	95.09499999999998-105.105	143	0	0	0	0	0	0	0	0	P. aeruginosa
F1S1R2D3B1P1B11	SH210x46	0	698	135.8	129.01-142.58999999999997	194	0	0	0	0	0	0	0	0	P. aeruginosa
F1S1R2D3B1P1B11	SH213x19	0	478	137.2	130.33999999999997-144.06	196	0	0	0	0	0	0	0	0	P. aeruginosa
F1S1R2D3B1P1B11	SH220222x1x50	0	561	44.8	42.559999999999995-47.04	64	0	0	0	0	0	0	0	0	P. aeruginosa
F1S1R2D3B1P1B11	SH220422x2x27	0	385	0.0	0.0-0.0	0	0	0	0	0	0	0	0	0	P. aeruginosa
F1S1R2D3B1P1B11	SH227x56	0	432	171.5	162.92499999999998-180.07500000000002	245	0	0	0	0	0	0	0	0	P. aeruginosa
F1S1R2D3B1P1B11	SH230321x1x89	0	658	294.0	279.3-308.7	420	0	0	0	0	0	0	0	0	P. aeruginosa
F1S1R2D3B1P1B11	SH230920x1x82	1	284	427.7	406.315-449.085	611	0	0	0	0	0	0	0	0	P. aeruginosa
F1S1R2D3B1P1B11	SH232x29	0	283	180.6	171.57-189.63	258	0	0	0	0	0	0	0	0	P. aeruginosa
F1S1R2D3B1P1B11	SH244x28	0	357	210.0	199.5-220.5	300	0	0	0	0	0	0	0	0	P. aeruginosa
F1S1R2D3B1P1B11	SH250322x1x27	0	574	16.8	15.959999999999997-17.639999999999997	24	0	0	0	0	0	0	0	0	P. aeruginosa
F1S1R2D3B1P1B11	SH300920x1x92	1	412	467.6	444.21999999999997-490.97999999999996	668	0	0	0	0	0	0	0	0	P. aeruginosa
F1S1R2D3B2P5B03	F1S1R2D3B3P4D08	0	460	12.6	11.969999999999999-13.23	18	0	0	0	0	0	0	0	0	P. aeruginosa
F1S1R2D3B2P5B03	F1S1R2D3B4P5H07	0	622	28.0	26.599999999999998-29.400000000000002	40	0	0	0	0	0	0	0	0	P. aeruginosa
F1S1R2D3B2P5B03	F1S1R2D4B1P3C01	0	458	33.59999999999999	31.919999999999995-35.279999999999994	48	0	0	0	0	0	0	0	0	P. aeruginosa
F1S1R2D3B2P5B03	F1S1R2D4B3P3A03	0	156	57.4	54.529999999999994-60.27	82	0	0	0	0	0	0	0	0	P. aeruginosa
F1S1R2D3B2P5B03	F1S1R2D4B3P3B09	0	458	57.4	54.529999999999994-60.27	82	0	0	0	0	0	0	0	0	P. aeruginosa
F1S1R2D3B2P5B03	F1S1R2D4B3P3H11	0	612	56.7	53.864999999999995-59.535	81	0	0	0	0	0	0	0	0	P. aeruginosa
F1S1R2D3B2P5B03	F1S1R2D4B4P5A04	0	471	67.89999999999999	64.505-71.29499999999999	97	0	0	0	0	0	0	0	0	P. aeruginosa
F1S1R2D3B2P5B03	F1S1R2D4B4P5B02	0	156	70.0	66.5-73.5	100	0	0	0	0	0	0	0	0	P. aeruginosa
F1S1R2D3B2P5B03	F1S1R2D4B4P5E11	0	479	70.69999999999999	67.16499999999999-74.23499999999999	101	0	0	0	0	0	0	0	0	P. aeruginosa
F1S1R2D3B2P5B03	SH011020x2x65	1	115	462.7	439.56499999999994-485.83500000000004	661	0	0	0	0	0	0	0	0	P. aeruginosa
F1S1R2D3B2P5B03	SH030621x1x33	0	451	341.6	324.5199999999999-358.68	488	0	0	0	0	0	0	0	0	P. aeruginosa
F1S1R2D3B2P5B03	SH030621x1x48	1	603	625.8	594.5099999999999-657.09	894	0	0	0	0	0	0	0	0	P. aeruginosa
F1S1R2D3B2P5B03	SH040221x1x52	1	424	623.6999999999999	592.5149999999999-654.885	891	0	0	0	0	0	0	0	0	P. aeruginosa
F1S1R2D3B2P5B03	SH040221x2x30	1	619	592.9	563.255-622.545	847	0	0	0	0	0	0	0	0	P. aeruginosa
F1S1R2D3B2P5B03	SH040221x2x51	0	625	588.0	558.6-617.4	840	0	0	0	0	0	0	0	0	P. aeruginosa
F1S1R2D3B2P5B03	SH040321x2x39	0	522	364.7	346.465-382.935	521	0	0	0	0	0	0	0	0	P. aeruginosa
F1S1R2D3B2P5B03	SH040321x2x40	0	518	364.7	346.465-382.935	521	0	0	0	0	0	0	0	0	P. aeruginosa
F1S1R2D3B2P5B03	SH090321x2x40	0	619	345.1	327.84499999999997-362.35499999999996	493	0	0	0	0	0	0	0	0	P. aeruginosa
F1S1R2D3B2P5B03	SH090321x2x59	0	600	342.3	325.18499999999995-359.41499999999996	489	0	0	0	0	0	0	0	0	P. aeruginosa
F1S1R2D3B2P5B03	SH110222x82	0	524	64.39999999999999	61.179999999999986-67.61999999999999	92	0	0	0	0	0	0	0	0	P. aeruginosa
F1S1R2D3B2P5B03	SH121021x1x89	1	152	146.3	138.98499999999999-153.61499999999998	209	0	0	0	0	0	0	1	1	P. aeruginosa
F1S1R2D3B2P5B03	SH164x26	0	1262	9.1	8.645-9.555	13	0	0	0	0	0	0	0	0	P. aeruginosa
F1S1R2D3B2P5B03	SH165x46	0	624	11.9	11.304999999999998-12.495	17	0	0	0	0	0	0	0	0	P. aeruginosa
F1S1R2D3B2P5B03	SH166x35	0	623	18.9	17.955-19.845	27	0	0	0	0	0	0	0	0	P. aeruginosa
F1S1R2D3B2P5B03	SH181120x2x85	1	106	400.4	380.37999999999994-420.42	572	0	0	0	0	0	0	0	0	P. aeruginosa
F1S1R2D3B2P5B03	SH185x14	0	476	52.5	49.875-55.125	75	0	0	0	0	0	0	0	0	P. aeruginosa
F1S1R2D3B2P5B03	SH195x16	0	511	80.5	76.475-84.525	115	0	0	0	0	0	0	0	0	P. aeruginosa
F1S1R2D3B2P5B03	SH210x46	0	762	116.2	110.38999999999999-122.00999999999999	166	0	0	0	0	0	0	0	0	P. aeruginosa
F1S1R2D3B2P5B03	SH213x19	0	471	117.6	111.71999999999998-123.48	168	0	0	0	0	0	0	0	0	P. aeruginosa
F1S1R2D3B2P5B03	SH220222x1x50	0	524	64.39999999999999	61.179999999999986-67.61999999999999	92	0	0	0	0	0	0	0	0	P. aeruginosa
F1S1R2D3B2P5B03	SH220422x2x27	0	382	19.6	18.619999999999997-20.58	28	0	0	0	0	0	0	0	0	P. aeruginosa
F1S1R2D3B2P5B03	SH227x56	0	443	151.9	144.30499999999998-159.49499999999998	217	0	0	0	0	0	0	0	0	P. aeruginosa
F1S1R2D3B2P5B03	SH230321x1x89	0	643	313.6	297.91999999999996-329.28	448	0	0	0	0	0	0	0	0	P. aeruginosa
F1S1R2D3B2P5B03	SH230920x1x82	1	105	447.3	424.93499999999995-469.66499999999996	639	0	0	0	0	0	0	0	0	P. aeruginosa
F1S1R2D3B2P5B03	SH232x29	1	121	161.0	152.95-169.05	230	0	0	0	0	0	0	1	1	P. aeruginosa
F1S1R2D3B2P5B03	SH244x28	1	195	190.4	180.87999999999997-199.92	272	0	0	0	0	0	0	0	1	P. aeruginosa
F1S1R2D3B2P5B03	SH250322x1x27	0	588	36.4	34.58-38.22	52	0	0	0	0	0	0	0	0	P. aeruginosa
F1S1R2D3B2P5B03	SH300920x1x92	1	383	487.2	462.84-511.56	696	0	0	0	0	0	0	0	0	P. aeruginosa
F1S1R2D3B2P5F03	F1S1R2D3B3P4D08	0	461	12.6	11.969999999999999-13.23	18	0	0	0	0	0	0	0	0	P. aeruginosa
F1S1R2D3B2P5F03	F1S1R2D3B4P5H07	0	623	28.0	26.599999999999998-29.400000000000002	40	0	0	0	0	0	0	0	0	P. aeruginosa
F1S1R2D3B2P5F03	F1S1R2D4B1P3C01	0	459	33.59999999999999	31.919999999999995-35.279999999999994	48	0	0	0	0	0	0	0	0	P. aeruginosa
F1S1R2D3B2P5F03	F1S1R2D4B3P3A03	0	157	57.4	54.529999999999994-60.27	82	0	0	0	0	0	0	0	0	P. aeruginosa
F1S1R2D3B2P5F03	F1S1R2D4B3P3B09	0	459	57.4	54.529999999999994-60.27	82	0	0	0	0	0	0	0	0	P. aeruginosa
F1S1R2D3B2P5F03	F1S1R2D4B3P3H11	0	613	56.7	53.864999999999995-59.535	81	0	0	0	0	0	0	0	0	P. aeruginosa
F1S1R2D3B2P5F03	F1S1R2D4B4P5A04	0	472	67.89999999999999	64.505-71.29499999999999	97	0	0	0	0	0	0	0	0	P. aeruginosa
F1S1R2D3B2P5F03	F1S1R2D4B4P5B02	0	157	70.0	66.5-73.5	100	0	0	0	0	0	0	0	0	P. aeruginosa
F1S1R2D3B2P5F03	F1S1R2D4B4P5E11	0	480	70.69999999999999	67.16499999999999-74.23499999999999	101	0	0	0	0	0	0	0	0	P. aeruginosa
F1S1R2D3B2P5F03	SH011020x2x65	1	116	462.7	439.56499999999994-485.83500000000004	661	0	0	0	0	0	0	0	0	P. aeruginosa
F1S1R2D3B2P5F03	SH030621x1x33	0	452	341.6	324.5199999999999-358.68	488	0	0	0	0	0	0	0	0	P. aeruginosa
F1S1R2D3B2P5F03	SH030621x1x48	1	604	625.8	594.5099999999999-657.09	894	0	0	0	0	0	0	0	0	P. aeruginosa
F1S1R2D3B2P5F03	SH040221x1x52	1	425	623.6999999999999	592.5149999999999-654.885	891	0	0	0	0	0	0	0	0	P. aeruginosa
F1S1R2D3B2P5F03	SH040221x2x30	1	620	592.9	563.255-622.545	847	0	0	0	0	0	0	0	0	P. aeruginosa
F1S1R2D3B2P5F03	SH040221x2x51	0	626	588.0	558.6-617.4	840	0	0	0	0	0	0	0	0	P. aeruginosa
F1S1R2D3B2P5F03	SH040321x2x39	0	523	364.7	346.465-382.935	521	0	0	0	0	0	0	0	0	P. aeruginosa
F1S1R2D3B2P5F03	SH040321x2x40	0	519	364.7	346.465-382.935	521	0	0	0	0	0	0	0	0	P. aeruginosa
F1S1R2D3B2P5F03	SH090321x2x40	0	620	345.1	327.84499999999997-362.35499999999996	493	0	0	0	0	0	0	0	0	P. aeruginosa
F1S1R2D3B2P5F03	SH090321x2x59	0	601	342.3	325.18499999999995-359.41499999999996	489	0	0	0	0	0	0	0	0	P. aeruginosa
F1S1R2D3B2P5F03	SH110222x82	0	525	64.39999999999999	61.179999999999986-67.61999999999999	92	0	0	0	0	0	0	0	0	P. aeruginosa
F1S1R2D3B2P5F03	SH121021x1x89	1	153	146.3	138.98499999999999-153.61499999999998	209	0	0	0	0	0	0	1	1	P. aeruginosa
F1S1R2D3B2P5F03	SH164x26	0	1263	9.1	8.645-9.555	13	0	0	0	0	0	0	0	0	P. aeruginosa
F1S1R2D3B2P5F03	SH165x46	0	625	11.9	11.304999999999998-12.495	17	0	0	0	0	0	0	0	0	P. aeruginosa
F1S1R2D3B2P5F03	SH166x35	0	624	18.9	17.955-19.845	27	0	0	0	0	0	0	0	0	P. aeruginosa
F1S1R2D3B2P5F03	SH181120x2x85	1	107	400.4	380.37999999999994-420.42	572	0	0	0	0	0	0	0	0	P. aeruginosa
F1S1R2D3B2P5F03	SH185x14	0	477	52.5	49.875-55.125	75	0	0	0	0	0	0	0	0	P. aeruginosa
F1S1R2D3B2P5F03	SH195x16	0	512	80.5	76.475-84.525	115	0	0	0	0	0	0	0	0	P. aeruginosa
F1S1R2D3B2P5F03	SH210x46	0	763	116.2	110.38999999999999-122.00999999999999	166	0	0	0	0	0	0	0	0	P. aeruginosa
F1S1R2D3B2P5F03	SH213x19	0	472	117.6	111.71999999999998-123.48	168	0	0	0	0	0	0	0	0	P. aeruginosa
F1S1R2D3B2P5F03	SH220222x1x50	0	525	64.39999999999999	61.179999999999986-67.61999999999999	92	0	0	0	0	0	0	0	0	P. aeruginosa
F1S1R2D3B2P5F03	SH220422x2x27	0	383	19.6	18.619999999999997-20.58	28	0	0	0	0	0	0	0	0	P. aeruginosa
F1S1R2D3B2P5F03	SH227x56	0	444	151.9	144.30499999999998-159.49499999999998	217	0	0	0	0	0	0	0	0	P. aeruginosa
F1S1R2D3B2P5F03	SH230321x1x89	0	644	313.6	297.91999999999996-329.28	448	0	0	0	0	0	0	0	0	P. aeruginosa
F1S1R2D3B2P5F03	SH230920x1x82	1	106	447.3	424.93499999999995-469.66499999999996	639	0	0	0	0	0	0	0	0	P. aeruginosa
F1S1R2D3B2P5F03	SH232x29	1	122	161.0	152.95-169.05	230	0	0	0	0	0	0	1	1	P. aeruginosa
F1S1R2D3B2P5F03	SH244x28	1	196	190.4	180.87999999999997-199.92	272	0	0	0	0	0	0	0	1	P. aeruginosa
F1S1R2D3B2P5F03	SH250322x1x27	0	589	36.4	34.58-38.22	52	0	0	0	0	0	0	0	0	P. aeruginosa
F1S1R2D3B2P5F03	SH300920x1x92	1	384	487.2	462.84-511.56	696	0	0	0	0	0	0	0	0	P. aeruginosa
F1S1R2D3B3P2C03	F1S1R2D3B3P4D08	0	468	4.9	4.654999999999999-5.145	7	0	0	0	0	0	0	0	0	P. aeruginosa
F1S1R2D3B3P2C03	F1S1R2D3B4P5H07	0	630	20.3	19.284999999999997-21.314999999999998	29	0	0	0	0	0	0	0	0	P. aeruginosa
F1S1R2D3B3P2C03	F1S1R2D4B1P3C01	0	466	25.9	24.604999999999997-27.195	37	0	0	0	0	0	0	0	0	P. aeruginosa
F1S1R2D3B3P2C03	F1S1R2D4B3P3A03	0	154	49.7	47.214999999999996-52.184999999999995	71	0	0	0	0	0	0	0	0	P. aeruginosa
F1S1R2D3B3P2C03	F1S1R2D4B3P3B09	0	466	49.7	47.214999999999996-52.184999999999995	71	0	0	0	0	0	0	0	0	P. aeruginosa
F1S1R2D3B3P2C03	F1S1R2D4B3P3H11	0	620	49.0	46.55-51.45	70	0	0	0	0	0	0	0	0	P. aeruginosa
F1S1R2D3B3P2C03	F1S1R2D4B4P5A04	0	479	60.2	57.18999999999999-63.21	86	0	0	0	0	0	0	0	0	P. aeruginosa
F1S1R2D3B3P2C03	F1S1R2D4B4P5B02	0	154	62.3	59.184999999999995-65.415	89	0	0	0	0	0	0	0	0	P. aeruginosa
F1S1R2D3B3P2C03	F1S1R2D4B4P5E11	0	487	62.99999999999999	59.84999999999999-66.14999999999999	90	0	0	0	0	0	0	0	0	P. aeruginosa
F1S1R2D3B3P2C03	SH011020x2x65	1	113	470.4	446.87999999999994-493.92	672	0	0	0	0	0	0	0	0	P. aeruginosa
F1S1R2D3B3P2C03	SH030621x1x33	0	459	349.3	331.8349999999999-366.765	499	0	0	0	0	0	0	0	0	P. aeruginosa
F1S1R2D3B3P2C03	SH030621x1x48	1	611	633.5	601.8249999999999-665.1750000000001	905	0	0	0	0	0	0	0	0	P. aeruginosa
F1S1R2D3B3P2C03	SH040221x1x52	1	432	631.4	599.8299999999999-662.97	902	0	0	0	0	0	0	0	0	P. aeruginosa
F1S1R2D3B3P2C03	SH040221x2x30	1	627	600.5999999999999	570.5699999999999-630.6299999999999	858	0	0	0	0	0	0	0	0	P. aeruginosa
F1S1R2D3B3P2C03	SH040221x2x51	0	633	595.6999999999999	565.915-625.4849999999999	851	0	0	0	0	0	0	0	0	P. aeruginosa
F1S1R2D3B3P2C03	SH040321x2x39	0	530	372.4	353.78-391.02	532	0	0	0	0	0	0	0	0	P. aeruginosa
F1S1R2D3B3P2C03	SH040321x2x40	0	526	372.4	353.78-391.02	532	0	0	0	0	0	0	0	0	P. aeruginosa
F1S1R2D3B3P2C03	SH090321x2x40	0	627	352.8	335.15999999999997-370.43999999999994	504	0	0	0	0	0	0	0	0	P. aeruginosa
F1S1R2D3B3P2C03	SH090321x2x59	0	608	350.0	332.5-367.5	500	0	0	0	0	0	0	0	0	P. aeruginosa
F1S1R2D3B3P2C03	SH110222x82	0	532	72.1	68.49499999999999-75.705	103	0	0	0	0	0	0	0	0	P. aeruginosa
F1S1R2D3B3P2C03	SH121021x1x89	1	150	154.0	146.29999999999998-161.70000000000002	220	0	0	0	0	0	0	1	1	P. aeruginosa
F1S1R2D3B3P2C03	SH164x26	0	1269	1.4	1.3299999999999998-1.47	2	0	0	0	0	0	0	0	0	P. aeruginosa
F1S1R2D3B3P2C03	SH165x46	0	632	4.199999999999999	3.9899999999999993-4.409999999999999	6	0	0	0	0	0	0	0	0	P. aeruginosa
F1S1R2D3B3P2C03	SH166x35	0	631	11.2	10.639999999999999-11.76	16	0	0	0	0	0	0	0	0	P. aeruginosa
F1S1R2D3B3P2C03	SH181120x2x85	1	104	408.1	387.69499999999994-428.505	583	0	0	0	0	0	0	0	0	P. aeruginosa
F1S1R2D3B3P2C03	SH185x14	0	484	44.8	42.559999999999995-47.04	64	0	0	0	0	0	0	0	0	P. aeruginosa
F1S1R2D3B3P2C03	SH195x16	0	519	72.8	69.16-76.44	104	0	0	0	0	0	0	0	0	P. aeruginosa
F1S1R2D3B3P2C03	SH210x46	0	770	108.5	103.07499999999999-113.92500000000001	155	0	0	0	0	0	0	0	0	P. aeruginosa
F1S1R2D3B3P2C03	SH213x19	0	479	109.9	104.40499999999999-115.395	157	0	0	0	0	0	0	0	0	P. aeruginosa
F1S1R2D3B3P2C03	SH220222x1x50	0	532	72.1	68.49499999999999-75.705	103	0	0	0	0	0	0	0	0	P. aeruginosa
F1S1R2D3B3P2C03	SH220422x2x27	0	380	27.3	25.934999999999995-28.665	39	0	0	0	0	0	0	0	0	P. aeruginosa
F1S1R2D3B3P2C03	SH227x56	0	451	144.2	136.98999999999998-151.41	206	0	0	0	0	0	0	0	0	P. aeruginosa
F1S1R2D3B3P2C03	SH230321x1x89	0	651	321.3	305.23499999999996-337.36499999999995	459	0	0	0	0	0	0	0	0	P. aeruginosa
F1S1R2D3B3P2C03	SH230920x1x82	1	103	455.0	432.24999999999994-477.74999999999994	650	0	0	0	0	0	0	0	0	P. aeruginosa
F1S1R2D3B3P2C03	SH232x29	1	119	153.3	145.635-160.96499999999997	219	0	0	0	0	0	0	1	1	P. aeruginosa
F1S1R2D3B3P2C03	SH244x28	0	193	182.7	173.56499999999997-191.835	261	0	0	0	0	0	0	0	0	P. aeruginosa
F1S1R2D3B3P2C03	SH250322x1x27	0	596	44.1	41.894999999999996-46.30499999999999	63	0	0	0	0	0	0	0	0	P. aeruginosa
F1S1R2D3B3P2C03	SH300920x1x92	1	391	494.9	470.155-519.645	707	0	0	0	0	0	0	0	0	P. aeruginosa
F1S1R2D3B3P4D08	F1S1R2D3B4P1E02	0	873	2.1	1.9949999999999997-2.2049999999999996	3	0	0	0	0	0	0	0	0	P. aeruginosa
F1S1R2D3B3P4D08	F1S1R2D3B4P5H07	0	596	15.4	14.629999999999997-16.169999999999998	22	0	0	0	0	0	0	0	0	P. aeruginosa
F1S1R2D3B3P4D08	F1S1R2D4B1P3C01	0	46	21.0	19.95-22.05	30	0	0	0	1	0	0	0	0	P. aeruginosa
F1S1R2D3B3P4D08	F1S1R2D4B3P3A03	0	429	44.8	42.559999999999995-47.04	64	0	0	0	0	0	0	0	0	P. aeruginosa
F1S1R2D3B3P4D08	F1S1R2D4B3P3B09	1	46	44.8	42.559999999999995-47.04	64	0	0	0	1	1	1	1	1	P. aeruginosa
F1S1R2D3B3P4D08	F1S1R2D4B3P3H11	0	587	44.1	41.894999999999996-46.30499999999999	63	0	0	0	0	0	0	0	0	P. aeruginosa
F1S1R2D3B3P4D08	F1S1R2D4B4P5A04	0	59	55.3	52.535-58.065	79	0	0	0	1	0	0	0	0	P. aeruginosa
F1S1R2D3B3P4D08	F1S1R2D4B4P5B02	0	429	57.4	54.529999999999994-60.27	82	0	0	0	0	0	0	0	0	P. aeruginosa
F1S1R2D3B3P4D08	F1S1R2D4B4P5E11	0	68	58.1	55.19499999999999-61.004999999999995	83	0	0	0	1	0	0	0	0	P. aeruginosa
F1S1R2D3B3P4D08	SH011020x2x65	1	422	475.3	451.5349999999999-499.065	679	0	0	0	0	0	0	0	0	P. aeruginosa
F1S1R2D3B3P4D08	SH030621x1x33	1	49	354.2	336.48999999999995-371.91	506	0	0	0	1	0	0	0	0	P. aeruginosa
F1S1R2D3B3P4D08	SH030621x1x48	1	495	638.4	606.4799999999999-670.32	912	0	0	0	0	0	0	0	0	P. aeruginosa
F1S1R2D3B3P4D08	SH040221x1x52	1	393	636.3	604.4849999999999-668.115	909	0	0	0	0	0	0	0	0	P. aeruginosa
F1S1R2D3B3P4D08	SH040221x2x30	1	510	605.5	575.225-635.775	865	0	0	0	0	0	0	0	0	P. aeruginosa
F1S1R2D3B3P4D08	SH040221x2x51	1	517	600.5999999999999	570.5699999999999-630.6299999999999	858	0	0	0	0	0	0	0	0	P. aeruginosa
F1S1R2D3B3P4D08	SH040321x2x39	0	460	377.3	358.43499999999995-396.16499999999996	539	0	0	0	0	0	0	0	0	P. aeruginosa
F1S1R2D3B3P4D08	SH040321x2x40	0	456	377.3	358.43499999999995-396.16499999999996	539	0	0	0	0	0	0	0	0	P. aeruginosa
F1S1R2D3B3P4D08	SH090321x2x40	0	509	357.7	339.815-375.585	511	0	0	0	0	0	0	0	0	P. aeruginosa
F1S1R2D3B3P4D08	SH090321x2x59	0	576	354.9	337.155-372.645	507	0	0	0	0	0	0	0	0	P. aeruginosa
F1S1R2D3B3P4D08	SH110222x82	0	487	77.0	73.14999999999999-80.85000000000001	110	0	0	0	0	0	0	0	0	P. aeruginosa
F1S1R2D3B3P4D08	SH121021x1x89	0	427	158.9	150.95499999999998-166.84499999999997	227	0	0	0	0	0	0	0	0	P. aeruginosa
F1S1R2D3B3P4D08	SH164x26	0	1144	3.5	3.3249999999999997-3.6750000000000003	5	0	0	0	0	0	0	0	0	P. aeruginosa
F1S1R2D3B3P4D08	SH165x46	0	516	0.7	0.6649999999999999-0.735	1	0	0	0	0	0	0	0	0	P. aeruginosa
F1S1R2D3B3P4D08	SH166x35	0	515	6.3	5.984999999999999-6.615	9	0	0	0	0	0	0	0	0	P. aeruginosa
F1S1R2D3B3P4D08	SH181120x2x85	1	395	413.0	392.34999999999997-433.65000000000003	590	0	0	0	0	0	0	0	0	P. aeruginosa
F1S1R2D3B3P4D08	SH185x14	0	512	39.9	37.904999999999994-41.895	57	0	0	0	0	0	0	0	0	P. aeruginosa
F1S1R2D3B3P4D08	SH195x16	0	546	67.89999999999999	64.505-71.29499999999999	97	0	0	0	0	0	0	0	0	P. aeruginosa
F1S1R2D3B3P4D08	SH210x46	0	654	103.6	98.41999999999999-108.78	148	0	0	0	0	0	0	0	0	P. aeruginosa
F1S1R2D3B3P4D08	SH213x19	0	505	105.0	99.75-110.25	150	0	0	0	0	0	0	0	0	P. aeruginosa
F1S1R2D3B3P4D08	SH220222x1x50	0	487	77.0	73.14999999999999-80.85000000000001	110	0	0	0	0	0	0	0	0	P. aeruginosa
F1S1R2D3B3P4D08	SH220422x2x27	0	421	32.2	30.589999999999993-33.809999999999995	46	0	0	0	0	0	0	0	0	P. aeruginosa
F1S1R2D3B3P4D08	SH227x56	0	435	139.3	132.33499999999998-146.265	199	0	0	0	0	0	0	0	0	P. aeruginosa
F1S1R2D3B3P4D08	SH230321x1x89	0	613	326.2	309.89-342.51	466	0	0	0	0	0	0	0	0	P. aeruginosa
F1S1R2D3B3P4D08	SH230920x1x82	1	416	459.9	436.905-482.895	657	0	0	0	0	0	0	0	0	P. aeruginosa
F1S1R2D3B3P4D08	SH232x29	0	427	148.4	140.97999999999996-155.82	212	0	0	0	0	0	0	0	0	P. aeruginosa
F1S1R2D3B3P4D08	SH244x28	0	501	177.8	168.90999999999997-186.69	254	0	0	0	0	0	0	0	0	P. aeruginosa
F1S1R2D3B3P4D08	SH250322x1x27	0	534	49.0	46.55-51.45	70	0	0	0	0	0	0	0	0	P. aeruginosa
F1S1R2D3B3P4D08	SH300920x1x92	1	523	499.8	474.80999999999995-524.79	714	0	0	0	0	0	0	0	0	P. aeruginosa
F1S1R2D3B4P1E02	F1S1R2D3B4P5H07	0	1036	13.3	12.634999999999998-13.965	19	0	0	0	0	0	0	0	0	P. aeruginosa
F1S1R2D3B4P1E02	F1S1R2D4B1P3C01	0	872	18.9	17.955-19.845	27	0	0	0	0	0	0	0	0	P. aeruginosa
F1S1R2D3B4P1E02	F1S1R2D4B3P3A03	0	566	42.7	40.56499999999999-44.835	61	0	0	0	0	0	0	0	0	P. aeruginosa
F1S1R2D3B4P1E02	F1S1R2D4B3P3B09	0	872	42.7	40.56499999999999-44.835	61	0	0	0	0	0	0	0	0	P. aeruginosa
F1S1R2D3B4P1E02	F1S1R2D4B3P3H11	0	1022	42.0	39.9-44.1	60	0	0	0	0	0	0	0	0	P. aeruginosa
F1S1R2D3B4P1E02	F1S1R2D4B4P5A04	0	886	53.2	50.53999999999999-55.86	76	0	0	0	0	0	0	0	0	P. aeruginosa
F1S1R2D3B4P1E02	F1S1R2D4B4P5B02	0	566	55.3	52.535-58.065	79	0	0	0	0	0	0	0	0	P. aeruginosa
F1S1R2D3B4P1E02	F1S1R2D4B4P5E11	0	892	56.0	53.199999999999996-58.800000000000004	80	0	0	0	0	0	0	0	0	P. aeruginosa
F1S1R2D3B4P1E02	SH011020x2x65	0	523	477.4	453.53-501.27	682	0	0	0	0	0	0	0	0	P. aeruginosa
F1S1R2D3B4P1E02	SH030621x1x33	0	864	356.3	338.48499999999996-374.11499999999995	509	0	0	0	0	0	0	0	0	P. aeruginosa
F1S1R2D3B4P1E02	SH030621x1x48	0	996	640.5	608.475-672.525	915	0	0	0	0	0	0	0	0	P. aeruginosa
F1S1R2D3B4P1E02	SH040221x1x52	0	836	638.4	606.4799999999999-670.32	912	0	0	0	0	0	0	0	0	P. aeruginosa
F1S1R2D3B4P1E02	SH040221x2x30	0	1013	607.5999999999999	577.2199999999999-637.9799999999999	868	0	0	0	0	0	0	0	0	P. aeruginosa
F1S1R2D3B4P1E02	SH040221x2x51	0	1017	602.6999999999999	572.5649999999999-632.8349999999999	861	0	0	0	0	0	0	0	0	P. aeruginosa
F1S1R2D3B4P1E02	SH040321x2x39	0	931	379.4	360.42999999999995-398.37	542	0	0	0	0	0	0	0	0	P. aeruginosa
F1S1R2D3B4P1E02	SH040321x2x40	0	927	379.4	360.42999999999995-398.37	542	0	0	0	0	0	0	0	0	P. aeruginosa
F1S1R2D3B4P1E02	SH090321x2x40	0	1012	359.8	341.80999999999995-377.78999999999996	514	0	0	0	0	0	0	0	0	P. aeruginosa
F1S1R2D3B4P1E02	SH090321x2x59	0	1009	357.0	339.15-374.85	510	0	0	0	0	0	0	0	0	P. aeruginosa
F1S1R2D3B4P1E02	SH110222x82	0	935	79.1	75.145-83.05499999999999	113	0	0	0	0	0	0	0	0	P. aeruginosa
F1S1R2D3B4P1E02	SH121021x1x89	0	562	161.0	152.95-169.05	230	0	0	0	0	0	0	0	0	P. aeruginosa
F1S1R2D3B4P1E02	SH164x26	0	1643	5.6	5.319999999999999-5.88	8	0	0	0	0	0	0	0	0	P. aeruginosa
F1S1R2D3B4P1E02	SH165x46	0	1014	2.8	2.6599999999999997-2.94	4	0	0	0	0	0	0	0	0	P. aeruginosa
F1S1R2D3B4P1E02	SH166x35	0	1013	4.199999999999999	3.9899999999999993-4.409999999999999	6	0	0	0	0	0	0	0	0	P. aeruginosa
F1S1R2D3B4P1E02	SH181120x2x85	0	509	415.1	394.34499999999997-435.85499999999996	593	0	0	0	0	0	0	0	0	P. aeruginosa
F1S1R2D3B4P1E02	SH185x14	0	882	37.8	35.91-39.69	54	0	0	0	0	0	0	0	0	P. aeruginosa
F1S1R2D3B4P1E02	SH195x16	0	915	65.8	62.50999999999999-69.09	94	0	0	0	0	0	0	0	0	P. aeruginosa
F1S1R2D3B4P1E02	SH210x46	0	1151	101.5	96.425-106.575	145	0	0	0	0	0	0	0	0	P. aeruginosa
F1S1R2D3B4P1E02	SH213x19	0	880	102.9	97.75499999999998-108.045	147	0	0	0	0	0	0	0	0	P. aeruginosa
F1S1R2D3B4P1E02	SH220222x1x50	0	935	79.1	75.145-83.05499999999999	113	0	0	0	0	0	0	0	0	P. aeruginosa
F1S1R2D3B4P1E02	SH220422x2x27	0	792	34.3	32.584999999999994-36.015	49	0	0	0	0	0	0	0	0	P. aeruginosa
F1S1R2D3B4P1E02	SH227x56	0	847	137.2	130.33999999999997-144.06	196	0	0	0	0	0	0	0	0	P. aeruginosa
F1S1R2D3B4P1E02	SH230321x1x89	0	1055	328.3	311.88499999999993-344.715	469	0	0	0	0	0	0	0	0	P. aeruginosa
F1S1R2D3B4P1E02	SH230920x1x82	0	514	462.0	438.8999999999999-485.09999999999997	660	0	0	0	0	0	0	0	0	P. aeruginosa
F1S1R2D3B4P1E02	SH232x29	0	531	146.3	138.98499999999999-153.61499999999998	209	0	0	0	0	0	0	0	0	P. aeruginosa
F1S1R2D3B4P1E02	SH244x28	0	604	175.7	166.915-184.48499999999999	251	0	0	0	0	0	0	0	0	P. aeruginosa
F1S1R2D3B4P1E02	SH250322x1x27	0	1001	51.1	48.544999999999995-53.654999999999994	73	0	0	0	0	0	0	0	0	P. aeruginosa
F1S1R2D3B4P1E02	SH300920x1x92	0	794	501.9	476.80499999999995-526.995	717	0	0	0	0	0	0	0	0	P. aeruginosa
F1S1R2D3B4P5H07	F1S1R2D4B1P3C01	0	594	5.6	5.319999999999999-5.88	8	0	0	0	0	0	0	0	0	P. aeruginosa
F1S1R2D3B4P5H07	F1S1R2D4B3P3A03	0	597	29.4	27.929999999999996-30.87	42	0	0	0	0	0	0	0	0	P. aeruginosa
F1S1R2D3B4P5H07	F1S1R2D4B3P3B09	0	594	29.4	27.929999999999996-30.87	42	0	0	0	0	0	0	0	0	P. aeruginosa
F1S1R2D3B4P5H07	F1S1R2D4B3P3H11	0	426	28.7	27.264999999999997-30.135	41	0	0	0	0	0	0	0	0	P. aeruginosa
F1S1R2D3B4P5H07	F1S1R2D4B4P5A04	0	607	39.9	37.904999999999994-41.895	57	0	0	0	0	0	0	0	0	P. aeruginosa
F1S1R2D3B4P5H07	F1S1R2D4B4P5B02	0	597	42.0	39.9-44.1	60	0	0	0	0	0	0	0	0	P. aeruginosa
F1S1R2D3B4P5H07	F1S1R2D4B4P5E11	0	615	42.7	40.56499999999999-44.835	61	0	0	0	0	0	0	0	0	P. aeruginosa
F1S1R2D3B4P5H07	SH011020x2x65	0	585	490.7	466.16499999999996-515.235	701	0	0	0	0	0	0	0	0	P. aeruginosa
F1S1R2D3B4P5H07	SH030621x1x33	0	588	369.6	351.11999999999995-388.08	528	0	0	0	0	0	0	0	0	P. aeruginosa
F1S1R2D3B4P5H07	SH030621x1x48	1	415	653.8	621.1099999999999-686.49	934	0	0	0	0	0	0	0	0	P. aeruginosa
F1S1R2D3B4P5H07	SH040221x1x52	1	508	651.6999999999999	619.1149999999999-684.285	931	0	0	0	0	0	0	0	0	P. aeruginosa
F1S1R2D3B4P5H07	SH040221x2x30	1	432	620.9	589.8549999999999-651.945	887	0	0	0	0	0	0	0	0	P. aeruginosa
F1S1R2D3B4P5H07	SH040221x2x51	1	437	616.0	585.1999999999999-646.8000000000001	880	0	0	0	0	0	0	0	0	P. aeruginosa
F1S1R2D3B4P5H07	SH040321x2x39	0	441	392.7	373.065-412.335	561	0	0	0	0	0	0	0	0	P. aeruginosa
F1S1R2D3B4P5H07	SH040321x2x40	0	437	392.7	373.065-412.335	561	0	0	0	0	0	0	0	0	P. aeruginosa
F1S1R2D3B4P5H07	SH090321x2x40	0	430	373.1	354.44499999999994-391.755	533	0	0	0	0	0	0	0	0	P. aeruginosa
F1S1R2D3B4P5H07	SH090321x2x59	0	416	370.3	351.78499999999997-388.81499999999994	529	0	0	0	0	0	0	0	0	P. aeruginosa
F1S1R2D3B4P5H07	SH110222x82	0	350	92.4	87.77999999999999-97.02	132	0	0	0	0	0	0	0	0	P. aeruginosa
F1S1R2D3B4P5H07	SH121021x1x89	0	593	174.3	165.58499999999998-183.015	249	0	0	0	0	0	0	0	0	P. aeruginosa
F1S1R2D3B4P5H07	SH164x26	0	1075	18.9	17.955-19.845	27	0	0	0	0	0	0	0	0	P. aeruginosa
F1S1R2D3B4P5H07	SH165x46	0	432	16.1	15.294999999999996-16.904999999999998	23	0	0	0	0	0	0	0	0	P. aeruginosa
F1S1R2D3B4P5H07	SH166x35	0	431	9.1	8.645-9.555	13	0	0	0	0	0	0	0	0	P. aeruginosa
F1S1R2D3B4P5H07	SH181120x2x85	0	554	428.4	406.97999999999996-449.82	612	0	0	0	0	0	0	0	0	P. aeruginosa
F1S1R2D3B4P5H07	SH185x14	0	465	24.5	23.275-25.725	35	0	0	0	0	0	0	0	0	P. aeruginosa
F1S1R2D3B4P5H07	SH195x16	0	494	52.5	49.875-55.125	75	0	0	0	0	0	0	0	0	P. aeruginosa
F1S1R2D3B4P5H07	SH210x46	0	575	88.19999999999999	83.78999999999999-92.60999999999999	126	0	0	0	0	0	0	0	0	P. aeruginosa
F1S1R2D3B4P5H07	SH213x19	0	453	89.6	85.11999999999999-94.08	128	0	0	0	0	0	0	0	0	P. aeruginosa
F1S1R2D3B4P5H07	SH220222x1x50	0	350	92.4	87.77999999999999-97.02	132	0	0	0	0	0	0	0	0	P. aeruginosa
F1S1R2D3B4P5H07	SH220422x2x27	0	485	47.6	45.21999999999999-49.98	68	0	0	0	0	0	0	0	0	P. aeruginosa
F1S1R2D3B4P5H07	SH227x56	0	417	123.9	117.70499999999998-130.095	177	0	0	0	0	0	0	0	0	P. aeruginosa
F1S1R2D3B4P5H07	SH230321x1x89	1	199	341.6	324.5199999999999-358.68	488	0	0	0	0	0	0	0	0	P. aeruginosa
F1S1R2D3B4P5H07	SH230920x1x82	0	566	475.3	451.5349999999999-499.065	679	0	0	0	0	0	0	0	0	P. aeruginosa
F1S1R2D3B4P5H07	SH232x29	0	591	133.0	126.35-139.65	190	0	0	0	0	0	0	0	0	P. aeruginosa
F1S1R2D3B4P5H07	SH244x28	0	667	162.4	154.27999999999997-170.51999999999998	232	0	0	0	0	0	0	0	0	P. aeruginosa
F1S1R2D3B4P5H07	SH250322x1x27	0	203	64.39999999999999	61.179999999999986-67.61999999999999	92	0	0	0	0	0	0	0	0	P. aeruginosa
F1S1R2D3B4P5H07	SH300920x1x92	1	481	515.1999999999999	489.4399999999999-540.9599999999999	736	0	0	0	0	0	0	0	0	P. aeruginosa
F1S1R2D4B1P3C01	F1S1R2D4B3P3A03	0	427	23.8	22.609999999999996-24.99	34	0	0	0	0	0	0	0	0	P. aeruginosa
F1S1R2D4B1P3C01	F1S1R2D4B3P3H11	0	585	23.1	21.944999999999997-24.255	33	0	0	0	0	0	0	0	0	P. aeruginosa
F1S1R2D4B1P3C01	F1S1R2D4B4P5A04	0	53	34.3	32.584999999999994-36.015	49	0	0	0	1	0	0	0	0	P. aeruginosa
F1S1R2D4B1P3C01	F1S1R2D4B4P5B02	0	427	36.4	34.58-38.22	52	0	0	0	0	0	0	0	0	P. aeruginosa
F1S1R2D4B1P3C01	F1S1R2D4B4P5E11	0	66	37.1	35.24499999999999-38.955	53	0	0	0	1	0	0	0	0	P. aeruginosa
F1S1R2D4B1P3C01	SH011020x2x65	1	420	496.3	471.48499999999996-521.115	709	0	0	0	0	0	0	0	0	P. aeruginosa
F1S1R2D4B1P3C01	SH030621x1x33	1	47	375.2	356.44-393.96	536	0	0	0	1	0	0	0	0	P. aeruginosa
F1S1R2D4B1P3C01	SH030621x1x48	1	493	659.4	626.43-692.37	942	0	0	0	0	0	0	0	0	P. aeruginosa
F1S1R2D4B1P3C01	SH040221x1x52	1	391	657.3	624.435-690.165	939	0	0	0	0	0	0	0	0	P. aeruginosa
F1S1R2D4B1P3C01	SH040221x2x30	1	508	626.5	595.175-657.825	895	0	0	0	0	0	0	0	0	P. aeruginosa
F1S1R2D4B1P3C01	SH040221x2x51	1	515	621.5999999999999	590.5199999999999-652.68	888	0	0	0	0	0	0	0	0	P. aeruginosa
F1S1R2D4B1P3C01	SH040321x2x39	0	458	398.3	378.38499999999993-418.215	569	0	0	0	0	0	0	0	0	P. aeruginosa
F1S1R2D4B1P3C01	SH040321x2x40	0	454	398.3	378.38499999999993-418.215	569	0	0	0	0	0	0	0	0	P. aeruginosa
F1S1R2D4B1P3C01	SH090321x2x40	0	508	378.7	359.765-397.635	541	0	0	0	0	0	0	0	0	P. aeruginosa
F1S1R2D4B1P3C01	SH090321x2x59	0	575	375.9	357.10499999999996-394.695	537	0	0	0	0	0	0	0	0	P. aeruginosa
F1S1R2D4B1P3C01	SH110222x82	0	485	98.0	93.1-102.9	140	0	0	0	0	0	0	0	0	P. aeruginosa
F1S1R2D4B1P3C01	SH121021x1x89	0	425	179.9	170.90499999999997-188.89499999999998	257	0	0	0	0	0	0	0	0	P. aeruginosa
F1S1R2D4B1P3C01	SH164x26	0	1143	24.5	23.275-25.725	35	0	0	0	0	0	0	0	0	P. aeruginosa
F1S1R2D4B1P3C01	SH165x46	0	514	21.7	20.615-22.785	31	0	0	0	0	0	0	0	0	P. aeruginosa
F1S1R2D4B1P3C01	SH166x35	0	513	14.7	13.964999999999998-15.435	21	0	0	0	0	0	0	0	0	P. aeruginosa
F1S1R2D4B1P3C01	SH181120x2x85	1	392	434.0	412.29999999999995-455.70000000000005	620	0	0	0	0	0	0	0	0	P. aeruginosa
F1S1R2D4B1P3C01	SH185x14	0	510	18.9	17.955-19.845	27	0	0	0	0	0	0	0	0	P. aeruginosa
F1S1R2D4B1P3C01	SH195x16	0	543	46.9	44.555-49.245	67	0	0	0	0	0	0	0	0	P. aeruginosa
F1S1R2D4B1P3C01	SH210x46	0	652	82.6	78.46999999999998-86.73	118	0	0	0	0	0	0	0	0	P. aeruginosa
F1S1R2D4B1P3C01	SH213x19	0	503	84.0	79.8-88.2	120	0	0	0	0	0	0	0	0	P. aeruginosa
F1S1R2D4B1P3C01	SH220222x1x50	0	485	98.0	93.1-102.9	140	0	0	0	0	0	0	0	0	P. aeruginosa
F1S1R2D4B1P3C01	SH220422x2x27	0	421	53.2	50.53999999999999-55.86	76	0	0	0	0	0	0	0	0	P. aeruginosa
F1S1R2D4B1P3C01	SH227x56	0	434	118.3	112.38499999999999-124.215	169	0	0	0	0	0	0	0	0	P. aeruginosa
F1S1R2D4B1P3C01	SH230321x1x89	0	612	347.2	329.84-364.56	496	0	0	0	0	0	0	0	0	P. aeruginosa
F1S1R2D4B1P3C01	SH230920x1x82	1	414	480.9	456.85499999999996-504.945	687	0	0	0	0	0	0	0	0	P. aeruginosa
F1S1R2D4B1P3C01	SH232x29	0	425	127.4	121.02999999999999-133.77	182	0	0	0	0	0	0	0	0	P. aeruginosa
F1S1R2D4B1P3C01	SH244x28	0	499	156.8	148.95999999999998-164.64	224	0	0	0	0	0	0	0	0	P. aeruginosa
F1S1R2D4B1P3C01	SH250322x1x27	0	533	70.0	66.5-73.5	100	0	0	0	0	0	0	0	0	P. aeruginosa
F1S1R2D4B1P3C01	SH300920x1x92	1	521	520.8	494.75999999999993-546.84	744	0	0	0	0	0	0	0	0	P. aeruginosa
F1S1R2D4B3P3A03	F1S1R2D4B3P3B09	0	427	0.0	0.0-0.0	0	0	0	0	0	0	0	0	0	P. aeruginosa
F1S1R2D4B3P3A03	F1S1R2D4B3P3H11	0	583	0.7	0.6649999999999999-0.735	1	0	0	0	0	0	0	0	0	P. aeruginosa
F1S1R2D4B3P3A03	F1S1R2D4B4P5A04	0	440	10.5	9.975-11.025	15	0	0	0	0	0	0	0	0	P. aeruginosa
F1S1R2D4B3P3A03	F1S1R2D4B4P5B02	1	0	12.6	11.969999999999999-13.23	18	1	1	1	1	1	1	1	1	P. aeruginosa
F1S1R2D4B3P3A03	F1S1R2D4B4P5E11	0	449	13.3	12.634999999999998-13.965	19	0	0	0	0	0	0	0	0	P. aeruginosa
F1S1R2D4B3P3A03	SH011020x2x65	1	118	520.1	494.09499999999997-546.105	743	0	0	0	0	0	0	0	0	P. aeruginosa
F1S1R2D4B3P3A03	SH030621x1x33	0	420	399.0	379.04999999999995-418.95000000000005	570	0	0	0	0	0	0	0	0	P. aeruginosa
F1S1R2D4B3P3A03	SH030621x1x48	1	576	683.1999999999999	649.0399999999998-717.36	976	0	0	0	0	0	0	0	0	P. aeruginosa
F1S1R2D4B3P3A03	SH040221x1x52	1	393	681.0999999999999	647.0449999999998-715.155	973	0	0	0	0	0	0	0	0	P. aeruginosa
F1S1R2D4B3P3A03	SH040221x2x30	1	592	650.3	617.785-682.8149999999999	929	0	0	0	0	0	0	0	0	P. aeruginosa
F1S1R2D4B3P3A03	SH040221x2x51	1	598	645.4	613.13-677.67	922	0	0	0	0	0	0	0	0	P. aeruginosa
F1S1R2D4B3P3A03	SH040321x2x39	0	495	422.1	400.99499999999995-443.205	603	0	0	0	0	0	0	0	0	P. aeruginosa
F1S1R2D4B3P3A03	SH040321x2x40	0	491	422.1	400.99499999999995-443.205	603	0	0	0	0	0	0	0	0	P. aeruginosa
F1S1R2D4B3P3A03	SH090321x2x40	0	591	402.5	382.375-422.625	575	0	0	0	0	0	0	0	0	P. aeruginosa
F1S1R2D4B3P3A03	SH090321x2x59	0	571	399.7	379.715-419.685	571	0	0	0	0	0	0	0	0	P. aeruginosa
F1S1R2D4B3P3A03	SH110222x82	0	497	121.8	115.71-127.89	174	0	0	0	0	0	0	0	0	P. aeruginosa
F1S1R2D4B3P3A03	SH121021x1x89	1	36	203.7	193.515-213.885	291	0	0	0	1	0	0	0	1	P. aeruginosa
F1S1R2D4B3P3A03	SH164x26	0	1233	48.3	45.885-50.714999999999996	69	0	0	0	0	0	0	0	0	P. aeruginosa
F1S1R2D4B3P3A03	SH165x46	0	596	45.5	43.225-47.775	65	0	0	0	0	0	0	0	0	P. aeruginosa
F1S1R2D4B3P3A03	SH166x35	0	595	38.5	36.574999999999996-40.425000000000004	55	0	0	0	0	0	0	0	0	P. aeruginosa
F1S1R2D4B3P3A03	SH181120x2x85	1	115	457.8	434.9099999999999-480.69	654	0	0	0	0	0	0	0	0	P. aeruginosa
F1S1R2D4B3P3A03	SH185x14	0	451	4.9	4.654999999999999-5.145	7	0	0	0	0	0	0	0	0	P. aeruginosa
F1S1R2D4B3P3A03	SH195x16	0	484	23.1	21.944999999999997-24.255	33	0	0	0	0	0	0	0	0	P. aeruginosa
F1S1R2D4B3P3A03	SH210x46	0	735	58.8	55.85999999999999-61.74	84	0	0	0	0	0	0	0	0	P. aeruginosa
F1S1R2D4B3P3A03	SH213x19	0	444	60.2	57.18999999999999-63.21	86	0	0	0	0	0	0	0	0	P. aeruginosa
F1S1R2D4B3P3A03	SH220222x1x50	0	497	121.8	115.71-127.89	174	0	0	0	0	0	0	0	0	P. aeruginosa
F1S1R2D4B3P3A03	SH220422x2x27	0	348	77.0	73.14999999999999-80.85000000000001	110	0	0	0	0	0	0	0	0	P. aeruginosa
F1S1R2D4B3P3A03	SH227x56	0	414	94.5	89.77499999999999-99.22500000000001	135	0	0	0	0	0	0	0	0	P. aeruginosa
F1S1R2D4B3P3A03	SH230321x1x89	0	612	371.0	352.45-389.55	530	0	0	0	0	0	0	0	0	P. aeruginosa
F1S1R2D4B3P3A03	SH230920x1x82	1	116	504.7	479.465-529.9350000000001	721	0	0	0	0	0	0	0	0	P. aeruginosa
F1S1R2D4B3P3A03	SH232x29	0	123	103.6	98.41999999999999-108.78	148	0	0	0	0	0	0	0	0	P. aeruginosa
F1S1R2D4B3P3A03	SH244x28	0	198	133.0	126.35-139.65	190	0	0	0	0	0	0	0	0	P. aeruginosa
F1S1R2D4B3P3A03	SH250322x1x27	0	561	93.8	89.11-98.49	134	0	0	0	0	0	0	0	0	P. aeruginosa
F1S1R2D4B3P3A03	SH300920x1x92	1	355	544.5999999999999	517.3699999999999-571.8299999999999	778	0	0	0	0	0	0	0	0	P. aeruginosa
F1S1R2D4B3P3B09	F1S1R2D4B3P3H11	0	585	0.7	0.6649999999999999-0.735	1	0	0	0	0	0	0	0	0	P. aeruginosa
F1S1R2D4B3P3B09	F1S1R2D4B4P5A04	0	53	10.5	9.975-11.025	15	0	0	0	1	0	0	0	0	P. aeruginosa
F1S1R2D4B3P3B09	F1S1R2D4B4P5B02	0	427	12.6	11.969999999999999-13.23	18	0	0	0	0	0	0	0	0	P. aeruginosa
F1S1R2D4B3P3B09	F1S1R2D4B4P5E11	0	66	13.3	12.634999999999998-13.965	19	0	0	0	1	0	0	0	0	P. aeruginosa
F1S1R2D4B3P3B09	SH011020x2x65	1	420	520.1	494.09499999999997-546.105	743	0	0	0	0	0	0	0	0	P. aeruginosa
F1S1R2D4B3P3B09	SH030621x1x33	1	47	399.0	379.04999999999995-418.95000000000005	570	0	0	0	1	0	0	0	0	P. aeruginosa
F1S1R2D4B3P3B09	SH030621x1x48	1	493	683.1999999999999	649.0399999999998-717.36	976	0	0	0	0	0	0	0	0	P. aeruginosa
F1S1R2D4B3P3B09	SH040221x1x52	1	391	681.0999999999999	647.0449999999998-715.155	973	0	0	0	0	0	0	0	0	P. aeruginosa
F1S1R2D4B3P3B09	SH040221x2x30	1	508	650.3	617.785-682.8149999999999	929	0	0	0	0	0	0	0	0	P. aeruginosa
F1S1R2D4B3P3B09	SH040221x2x51	1	515	645.4	613.13-677.67	922	0	0	0	0	0	0	0	0	P. aeruginosa
F1S1R2D4B3P3B09	SH040321x2x39	0	458	422.1	400.99499999999995-443.205	603	0	0	0	0	0	0	0	0	P. aeruginosa
F1S1R2D4B3P3B09	SH040321x2x40	0	454	422.1	400.99499999999995-443.205	603	0	0	0	0	0	0	0	0	P. aeruginosa
F1S1R2D4B3P3B09	SH090321x2x40	0	508	402.5	382.375-422.625	575	0	0	0	0	0	0	0	0	P. aeruginosa
F1S1R2D4B3P3B09	SH090321x2x59	0	575	399.7	379.715-419.685	571	0	0	0	0	0	0	0	0	P. aeruginosa
F1S1R2D4B3P3B09	SH110222x82	0	485	121.8	115.71-127.89	174	0	0	0	0	0	0	0	0	P. aeruginosa
F1S1R2D4B3P3B09	SH121021x1x89	0	425	203.7	193.515-213.885	291	0	0	0	0	0	0	0	0	P. aeruginosa
F1S1R2D4B3P3B09	SH164x26	0	1143	48.3	45.885-50.714999999999996	69	0	0	0	0	0	0	0	0	P. aeruginosa
F1S1R2D4B3P3B09	SH165x46	0	514	45.5	43.225-47.775	65	0	0	0	0	0	0	0	0	P. aeruginosa
F1S1R2D4B3P3B09	SH166x35	0	513	38.5	36.574999999999996-40.425000000000004	55	0	0	0	0	0	0	0	0	P. aeruginosa
F1S1R2D4B3P3B09	SH181120x2x85	1	392	457.8	434.9099999999999-480.69	654	0	0	0	0	0	0	0	0	P. aeruginosa
F1S1R2D4B3P3B09	SH185x14	0	510	4.9	4.654999999999999-5.145	7	0	0	0	0	0	0	0	0	P. aeruginosa
F1S1R2D4B3P3B09	SH195x16	0	543	23.1	21.944999999999997-24.255	33	0	0	0	0	0	0	0	0	P. aeruginosa
F1S1R2D4B3P3B09	SH210x46	0	652	58.8	55.85999999999999-61.74	84	0	0	0	0	0	0	0	0	P. aeruginosa
F1S1R2D4B3P3B09	SH213x19	0	503	60.2	57.18999999999999-63.21	86	0	0	0	0	0	0	0	0	P. aeruginosa
F1S1R2D4B3P3B09	SH220222x1x50	0	485	121.8	115.71-127.89	174	0	0	0	0	0	0	0	0	P. aeruginosa
F1S1R2D4B3P3B09	SH220422x2x27	0	421	77.0	73.14999999999999-80.85000000000001	110	0	0	0	0	0	0	0	0	P. aeruginosa
F1S1R2D4B3P3B09	SH227x56	0	434	94.5	89.77499999999999-99.22500000000001	135	0	0	0	0	0	0	0	0	P. aeruginosa
F1S1R2D4B3P3B09	SH230321x1x89	0	612	371.0	352.45-389.55	530	0	0	0	0	0	0	0	0	P. aeruginosa
F1S1R2D4B3P3B09	SH230920x1x82	1	414	504.7	479.465-529.9350000000001	721	0	0	0	0	0	0	0	0	P. aeruginosa
F1S1R2D4B3P3B09	SH232x29	0	425	103.6	98.41999999999999-108.78	148	0	0	0	0	0	0	0	0	P. aeruginosa
F1S1R2D4B3P3B09	SH244x28	0	499	133.0	126.35-139.65	190	0	0	0	0	0	0	0	0	P. aeruginosa
F1S1R2D4B3P3B09	SH250322x1x27	0	533	93.8	89.11-98.49	134	0	0	0	0	0	0	0	0	P. aeruginosa
F1S1R2D4B3P3B09	SH300920x1x92	1	521	544.5999999999999	517.3699999999999-571.8299999999999	778	0	0	0	0	0	0	0	0	P. aeruginosa
F1S1R2D4B3P3H11	F1S1R2D4B4P5A04	0	598	11.2	10.639999999999999-11.76	16	0	0	0	0	0	0	0	0	P. aeruginosa
F1S1R2D4B3P3H11	F1S1R2D4B4P5B02	0	583	13.3	12.634999999999998-13.965	19	0	0	0	0	0	0	0	0	P. aeruginosa
F1S1R2D4B3P3H11	F1S1R2D4B4P5E11	0	608	14.0	13.299999999999999-14.700000000000001	20	0	0	0	0	0	0	0	0	P. aeruginosa
F1S1R2D4B3P3H11	SH011020x2x65	0	572	519.4	493.42999999999995-545.37	742	0	0	0	0	0	0	0	0	P. aeruginosa
F1S1R2D4B3P3H11	SH030621x1x33	0	578	398.3	378.38499999999993-418.215	569	0	0	0	0	0	0	0	0	P. aeruginosa
F1S1R2D4B3P3H11	SH030621x1x48	1	174	682.5	648.375-716.625	975	0	0	0	0	0	0	0	0	P. aeruginosa
F1S1R2D4B3P3H11	SH040221x1x52	1	489	680.4	646.38-714.42	972	0	0	0	0	0	0	0	0	P. aeruginosa
F1S1R2D4B3P3H11	SH040221x2x30	1	189	649.5999999999999	617.1199999999999-682.0799999999999	928	0	0	0	0	0	0	0	0	P. aeruginosa
F1S1R2D4B3P3H11	SH040221x2x51	1	196	644.6999999999999	612.4649999999999-676.935	921	0	0	0	0	0	0	0	0	P. aeruginosa
F1S1R2D4B3P3H11	SH040321x2x39	1	409	421.4	400.33-442.46999999999997	602	0	0	0	0	0	0	0	0	P. aeruginosa
F1S1R2D4B3P3H11	SH040321x2x40	1	405	421.4	400.33-442.46999999999997	602	0	0	0	0	0	0	0	0	P. aeruginosa
F1S1R2D4B3P3H11	SH090321x2x40	1	189	401.8	381.7099999999999-421.89	574	0	0	0	0	0	0	0	0	P. aeruginosa
F1S1R2D4B3P3H11	SH090321x2x59	1	125	399.0	379.04999999999995-418.95000000000005	570	0	0	0	0	0	0	0	0	P. aeruginosa
F1S1R2D4B3P3H11	SH110222x82	0	448	121.1	115.04499999999999-127.155	173	0	0	0	0	0	0	0	0	P. aeruginosa
F1S1R2D4B3P3H11	SH121021x1x89	0	579	203.0	192.85-213.15	290	0	0	0	0	0	0	0	0	P. aeruginosa
F1S1R2D4B3P3H11	SH164x26	0	829	47.6	45.21999999999999-49.98	68	0	0	0	0	0	0	0	0	P. aeruginosa
F1S1R2D4B3P3H11	SH165x46	0	194	44.8	42.559999999999995-47.04	64	0	0	0	0	0	0	0	0	P. aeruginosa
F1S1R2D4B3P3H11	SH166x35	0	193	37.8	35.91-39.69	54	0	0	0	0	0	0	0	0	P. aeruginosa
F1S1R2D4B3P3H11	SH181120x2x85	0	541	457.1	434.24499999999995-479.955	653	0	0	0	0	0	0	0	0	P. aeruginosa
F1S1R2D4B3P3H11	SH185x14	0	453	4.199999999999999	3.9899999999999993-4.409999999999999	6	0	0	0	0	0	0	0	0	P. aeruginosa
F1S1R2D4B3P3H11	SH195x16	0	485	23.8	22.609999999999996-24.99	34	0	0	0	0	0	0	0	0	P. aeruginosa
F1S1R2D4B3P3H11	SH210x46	0	335	59.49999999999999	56.52499999999999-62.474999999999994	85	0	0	0	0	0	0	0	0	P. aeruginosa
F1S1R2D4B3P3H11	SH213x19	0	444	60.9	57.855-63.945	87	0	0	0	0	0	0	0	0	P. aeruginosa
F1S1R2D4B3P3H11	SH220222x1x50	0	448	121.1	115.04499999999999-127.155	173	0	0	0	0	0	0	0	0	P. aeruginosa
F1S1R2D4B3P3H11	SH220422x2x27	0	490	76.3	72.485-80.115	109	0	0	0	0	0	0	0	0	P. aeruginosa
F1S1R2D4B3P3H11	SH227x56	0	382	95.2	90.43999999999998-99.96	136	0	0	0	0	0	0	0	0	P. aeruginosa
F1S1R2D4B3P3H11	SH230321x1x89	0	446	370.3	351.78499999999997-388.81499999999994	529	0	0	0	0	0	0	0	0	P. aeruginosa
F1S1R2D4B3P3H11	SH230920x1x82	0	566	504.0	478.7999999999999-529.1999999999999	720	0	0	0	0	0	0	0	0	P. aeruginosa
F1S1R2D4B3P3H11	SH232x29	0	579	104.3	99.085-109.515	149	0	0	0	0	0	0	0	0	P. aeruginosa
F1S1R2D4B3P3H11	SH244x28	0	653	133.7	127.01499999999999-140.385	191	0	0	0	0	0	0	0	0	P. aeruginosa
F1S1R2D4B3P3H11	SH250322x1x27	0	386	93.1	88.445-97.755	133	0	0	0	0	0	0	0	0	P. aeruginosa
F1S1R2D4B3P3H11	SH300920x1x92	1	465	543.9	516.7049999999999-571.095	777	0	0	0	0	0	0	0	0	P. aeruginosa
F1S1R2D4B4P5A04	F1S1R2D4B4P5B02	0	440	2.1	1.9949999999999997-2.2049999999999996	3	0	0	0	0	0	0	0	0	P. aeruginosa
F1S1R2D4B4P5A04	F1S1R2D4B4P5E11	0	79	2.8	2.6599999999999997-2.94	4	0	0	0	1	0	0	0	0	P. aeruginosa
F1S1R2D4B4P5A04	SH011020x2x65	1	433	530.6	504.07-557.13	758	0	0	0	0	0	0	0	0	P. aeruginosa
F1S1R2D4B4P5A04	SH030621x1x33	1	60	409.5	389.025-429.975	585	0	0	0	1	0	0	0	0	P. aeruginosa
F1S1R2D4B4P5A04	SH030621x1x48	1	506	693.6999999999999	659.0149999999999-728.385	991	0	0	0	0	0	0	0	0	P. aeruginosa
F1S1R2D4B4P5A04	SH040221x1x52	1	403	691.5999999999999	657.0199999999999-726.18	988	0	0	0	0	0	0	0	0	P. aeruginosa
F1S1R2D4B4P5A04	SH040221x2x30	1	521	660.8	627.7599999999999-693.84	944	0	0	0	0	0	0	0	0	P. aeruginosa
F1S1R2D4B4P5A04	SH040221x2x51	1	528	655.9	623.1049999999999-688.695	937	0	0	0	0	0	0	0	0	P. aeruginosa
F1S1R2D4B4P5A04	SH040321x2x39	0	471	432.6	410.96999999999997-454.22999999999996	618	0	0	0	0	0	0	0	0	P. aeruginosa
F1S1R2D4B4P5A04	SH040321x2x40	0	467	432.6	410.96999999999997-454.22999999999996	618	0	0	0	0	0	0	0	0	P. aeruginosa
F1S1R2D4B4P5A04	SH090321x2x40	0	521	413.0	392.34999999999997-433.65000000000003	590	0	0	0	0	0	0	0	0	P. aeruginosa
F1S1R2D4B4P5A04	SH090321x2x59	0	588	410.2	389.69-430.71	586	0	0	0	0	0	0	0	0	P. aeruginosa
F1S1R2D4B4P5A04	SH110222x82	0	498	132.3	125.68499999999997-138.915	189	0	0	0	0	0	0	0	0	P. aeruginosa
F1S1R2D4B4P5A04	SH121021x1x89	0	438	214.2	203.48999999999998-224.91	306	0	0	0	0	0	0	0	0	P. aeruginosa
F1S1R2D4B4P5A04	SH164x26	0	1155	58.8	55.85999999999999-61.74	84	0	0	0	0	0	0	0	0	P. aeruginosa
F1S1R2D4B4P5A04	SH165x46	0	526	56.0	53.199999999999996-58.800000000000004	80	0	0	0	0	0	0	0	0	P. aeruginosa
F1S1R2D4B4P5A04	SH166x35	0	525	49.0	46.55-51.45	70	0	0	0	0	0	0	0	0	P. aeruginosa
F1S1R2D4B4P5A04	SH181120x2x85	1	405	468.3	444.88499999999993-491.715	669	0	0	0	0	0	0	0	0	P. aeruginosa
F1S1R2D4B4P5A04	SH185x14	0	523	15.4	14.629999999999997-16.169999999999998	22	0	0	0	0	0	0	0	0	P. aeruginosa
F1S1R2D4B4P5A04	SH195x16	0	557	12.6	11.969999999999999-13.23	18	0	0	0	0	0	0	0	0	P. aeruginosa
F1S1R2D4B4P5A04	SH210x46	0	663	48.3	45.885-50.714999999999996	69	0	0	0	0	0	0	0	0	P. aeruginosa
F1S1R2D4B4P5A04	SH213x19	0	516	49.7	47.214999999999996-52.184999999999995	71	0	0	0	0	0	0	0	0	P. aeruginosa
F1S1R2D4B4P5A04	SH220222x1x50	0	498	132.3	125.68499999999997-138.915	189	0	0	0	0	0	0	0	0	P. aeruginosa
F1S1R2D4B4P5A04	SH220422x2x27	0	434	87.5	83.125-91.875	125	0	0	0	0	0	0	0	0	P. aeruginosa
F1S1R2D4B4P5A04	SH227x56	0	447	84.0	79.8-88.2	120	0	0	0	0	0	0	0	0	P. aeruginosa
F1S1R2D4B4P5A04	SH230321x1x89	0	625	381.5	362.425-400.575	545	0	0	0	0	0	0	0	0	P. aeruginosa
F1S1R2D4B4P5A04	SH230920x1x82	1	427	515.1999999999999	489.4399999999999-540.9599999999999	736	0	0	0	0	0	0	0	0	P. aeruginosa
F1S1R2D4B4P5A04	SH232x29	0	438	93.1	88.445-97.755	133	0	0	0	0	0	0	0	0	P. aeruginosa
F1S1R2D4B4P5A04	SH244x28	0	510	122.5	116.37499999999999-128.625	175	0	0	0	0	0	0	0	0	P. aeruginosa
F1S1R2D4B4P5A04	SH250322x1x27	0	546	104.3	99.085-109.515	149	0	0	0	0	0	0	0	0	P. aeruginosa
F1S1R2D4B4P5A04	SH300920x1x92	1	534	555.0999999999999	527.3449999999999-582.8549999999999	793	0	0	0	0	0	0	0	0	P. aeruginosa
F1S1R2D4B4P5B02	F1S1R2D4B4P5E11	0	449	0.7	0.6649999999999999-0.735	1	0	0	0	0	0	0	0	0	P. aeruginosa
F1S1R2D4B4P5B02	SH011020x2x65	1	118	532.6999999999999	506.0649999999999-559.3349999999999	761	0	0	0	0	0	0	0	0	P. aeruginosa
F1S1R2D4B4P5B02	SH030621x1x33	1	420	411.6	391.0199999999999-432.18	588	0	0	0	0	0	0	0	0	P. aeruginosa
F1S1R2D4B4P5B02	SH030621x1x48	1	576	695.8	661.0099999999999-730.59	994	0	0	0	0	0	0	0	0	P. aeruginosa
F1S1R2D4B4P5B02	SH040221x1x52	1	393	693.6999999999999	659.0149999999999-728.385	991	0	0	0	0	0	0	0	0	P. aeruginosa
F1S1R2D4B4P5B02	SH040221x2x30	1	592	662.9	629.755-696.045	947	0	0	0	0	0	0	0	0	P. aeruginosa
F1S1R2D4B4P5B02	SH040221x2x51	1	598	658.0	625.1-690.9	940	0	0	0	0	0	0	0	0	P. aeruginosa
F1S1R2D4B4P5B02	SH040321x2x39	0	495	434.7	412.965-456.435	621	0	0	0	0	0	0	0	0	P. aeruginosa
F1S1R2D4B4P5B02	SH040321x2x40	0	491	434.7	412.965-456.435	621	0	0	0	0	0	0	0	0	P. aeruginosa
F1S1R2D4B4P5B02	SH090321x2x40	0	591	415.1	394.34499999999997-435.85499999999996	593	0	0	0	0	0	0	0	0	P. aeruginosa
F1S1R2D4B4P5B02	SH090321x2x59	0	571	412.3	391.68499999999995-432.91499999999996	589	0	0	0	0	0	0	0	0	P. aeruginosa
F1S1R2D4B4P5B02	SH110222x82	0	497	134.4	127.67999999999998-141.11999999999998	192	0	0	0	0	0	0	0	0	P. aeruginosa
F1S1R2D4B4P5B02	SH121021x1x89	1	36	216.3	205.48499999999999-227.11499999999998	309	0	0	0	1	0	0	0	1	P. aeruginosa
F1S1R2D4B4P5B02	SH164x26	0	1233	60.9	57.855-63.945	87	0	0	0	0	0	0	0	0	P. aeruginosa
F1S1R2D4B4P5B02	SH165x46	0	596	58.1	55.19499999999999-61.004999999999995	83	0	0	0	0	0	0	0	0	P. aeruginosa
F1S1R2D4B4P5B02	SH166x35	0	595	51.1	48.544999999999995-53.654999999999994	73	0	0	0	0	0	0	0	0	P. aeruginosa
F1S1R2D4B4P5B02	SH181120x2x85	1	115	470.4	446.87999999999994-493.92	672	0	0	0	0	0	0	0	0	P. aeruginosa
F1S1R2D4B4P5B02	SH185x14	0	451	17.5	16.625-18.375	25	0	0	0	0	0	0	0	0	P. aeruginosa
F1S1R2D4B4P5B02	SH195x16	0	484	10.5	9.975-11.025	15	0	0	0	0	0	0	0	0	P. aeruginosa
F1S1R2D4B4P5B02	SH210x46	0	735	46.2	43.88999999999999-48.51	66	0	0	0	0	0	0	0	0	P. aeruginosa
F1S1R2D4B4P5B02	SH213x19	0	444	47.6	45.21999999999999-49.98	68	0	0	0	0	0	0	0	0	P. aeruginosa
F1S1R2D4B4P5B02	SH220222x1x50	0	497	134.4	127.67999999999998-141.11999999999998	192	0	0	0	0	0	0	0	0	P. aeruginosa
F1S1R2D4B4P5B02	SH220422x2x27	0	348	89.6	85.11999999999999-94.08	128	0	0	0	0	0	0	0	0	P. aeruginosa
F1S1R2D4B4P5B02	SH227x56	0	414	81.89999999999999	77.80499999999999-85.99499999999999	117	0	0	0	0	0	0	0	0	P. aeruginosa
F1S1R2D4B4P5B02	SH230321x1x89	0	612	383.6	364.41999999999996-402.78	548	0	0	0	0	0	0	0	0	P. aeruginosa
F1S1R2D4B4P5B02	SH230920x1x82	1	116	517.3	491.43499999999995-543.165	739	0	0	0	0	0	0	0	0	P. aeruginosa
F1S1R2D4B4P5B02	SH232x29	0	123	91.0	86.45-95.55	130	0	0	0	0	0	0	0	0	P. aeruginosa
F1S1R2D4B4P5B02	SH244x28	0	198	120.4	114.37999999999998-126.42	172	0	0	0	0	0	0	0	0	P. aeruginosa
F1S1R2D4B4P5B02	SH250322x1x27	0	561	106.4	101.07999999999998-111.72	152	0	0	0	0	0	0	0	0	P. aeruginosa
F1S1R2D4B4P5B02	SH300920x1x92	1	355	557.1999999999999	529.3399999999999-585.06	796	0	0	0	0	0	0	0	0	P. aeruginosa
F1S1R2D4B4P5E11	SH011020x2x65	1	442	533.4	506.72999999999996-560.07	762	0	0	0	0	0	0	0	0	P. aeruginosa
F1S1R2D4B4P5E11	SH030621x1x33	1	69	412.3	391.68499999999995-432.91499999999996	589	0	0	0	1	0	0	0	0	P. aeruginosa
F1S1R2D4B4P5E11	SH030621x1x48	1	512	696.5	661.675-731.325	995	0	0	0	0	0	0	0	0	P. aeruginosa
F1S1R2D4B4P5E11	SH040221x1x52	1	413	694.4	659.68-729.12	992	0	0	0	0	0	0	0	0	P. aeruginosa
F1S1R2D4B4P5E11	SH040221x2x30	1	527	663.5999999999999	630.4199999999998-696.78	948	0	0	0	0	0	0	0	0	P. aeruginosa
F1S1R2D4B4P5E11	SH040221x2x51	1	534	658.6999999999999	625.7649999999999-691.635	941	0	0	0	0	0	0	0	0	P. aeruginosa
F1S1R2D4B4P5E11	SH040321x2x39	0	480	435.4	413.62999999999994-457.17	622	0	0	0	0	0	0	0	0	P. aeruginosa
F1S1R2D4B4P5E11	SH040321x2x40	0	476	435.4	413.62999999999994-457.17	622	0	0	0	0	0	0	0	0	P. aeruginosa
F1S1R2D4B4P5E11	SH090321x2x40	0	529	415.8	395.00999999999993-436.59	594	0	0	0	0	0	0	0	0	P. aeruginosa
F1S1R2D4B4P5E11	SH090321x2x59	0	598	413.0	392.34999999999997-433.65000000000003	590	0	0	0	0	0	0	0	0	P. aeruginosa
F1S1R2D4B4P5E11	SH110222x82	0	507	135.1	128.345-141.855	193	0	0	0	0	0	0	0	0	P. aeruginosa
F1S1R2D4B4P5E11	SH121021x1x89	0	447	217.0	206.14999999999998-227.85000000000002	310	0	0	0	0	0	0	0	0	P. aeruginosa
F1S1R2D4B4P5E11	SH164x26	0	1163	61.6	58.51999999999999-64.67999999999999	88	0	0	0	0	0	0	0	0	P. aeruginosa
F1S1R2D4B4P5E11	SH165x46	0	535	58.8	55.85999999999999-61.74	84	0	0	0	0	0	0	0	0	P. aeruginosa
F1S1R2D4B4P5E11	SH166x35	0	534	51.8	49.209999999999994-54.39	74	0	0	0	0	0	0	0	0	P. aeruginosa
F1S1R2D4B4P5E11	SH181120x2x85	1	414	471.1	447.54499999999996-494.655	673	0	0	0	0	0	0	0	0	P. aeruginosa
F1S1R2D4B4P5E11	SH185x14	0	532	18.2	17.29-19.11	26	0	0	0	0	0	0	0	0	P. aeruginosa
F1S1R2D4B4P5E11	SH195x16	0	566	9.8	9.309999999999999-10.29	14	0	0	0	0	0	0	0	0	P. aeruginosa
F1S1R2D4B4P5E11	SH210x46	0	673	45.5	43.225-47.775	65	0	0	0	0	0	0	0	0	P. aeruginosa
F1S1R2D4B4P5E11	SH213x19	0	525	46.9	44.555-49.245	67	0	0	0	0	0	0	0	0	P. aeruginosa
F1S1R2D4B4P5E11	SH220222x1x50	0	507	135.1	128.345-141.855	193	0	0	0	0	0	0	0	0	P. aeruginosa
F1S1R2D4B4P5E11	SH220422x2x27	0	443	90.3	85.785-94.815	129	0	0	0	0	0	0	0	0	P. aeruginosa
F1S1R2D4B4P5E11	SH227x56	0	456	81.19999999999999	77.13999999999999-85.25999999999999	116	0	0	0	0	0	0	0	0	P. aeruginosa
F1S1R2D4B4P5E11	SH230321x1x89	0	634	384.3	365.0849999999999-403.515	549	0	0	0	0	0	0	0	0	P. aeruginosa
F1S1R2D4B4P5E11	SH230920x1x82	1	436	518.0	492.09999999999997-543.9	740	0	0	0	0	0	0	0	0	P. aeruginosa
F1S1R2D4B4P5E11	SH232x29	0	447	90.3	85.785-94.815	129	0	0	0	0	0	0	0	0	P. aeruginosa
F1S1R2D4B4P5E11	SH244x28	0	521	119.7	113.71499999999999-125.68499999999999	171	0	0	0	0	0	0	0	0	P. aeruginosa
F1S1R2D4B4P5E11	SH250322x1x27	0	555	107.1	101.74499999999999-112.455	153	0	0	0	0	0	0	0	0	P. aeruginosa
F1S1R2D4B4P5E11	SH300920x1x92	1	542	557.9	530.005-585.795	797	0	0	0	0	0	0	0	0	P. aeruginosa
SH011020x2x65	SH030621x1x33	0	411	121.1	115.04499999999999-127.155	173	0	0	0	0	0	0	0	0	P. aeruginosa
SH011020x2x65	SH030621x1x48	0	565	163.1	154.945-171.255	233	0	0	0	0	0	0	0	0	P. aeruginosa
SH011020x2x65	SH040221x1x52	0	386	161.0	152.95-169.05	230	0	0	0	0	0	0	0	0	P. aeruginosa
SH011020x2x65	SH040221x2x30	0	581	130.2	123.68999999999998-136.71	186	0	0	0	0	0	0	0	0	P. aeruginosa
SH011020x2x65	SH040221x2x51	0	587	125.3	119.035-131.565	179	0	0	0	0	0	0	0	0	P. aeruginosa
SH011020x2x65	SH040321x2x39	0	483	98.0	93.1-102.9	140	0	0	0	0	0	0	0	0	P. aeruginosa
SH011020x2x65	SH040321x2x40	0	480	98.0	93.1-102.9	140	0	0	0	0	0	0	0	0	P. aeruginosa
SH011020x2x65	SH090321x2x40	0	581	117.6	111.71999999999998-123.48	168	0	0	0	0	0	0	0	0	P. aeruginosa
SH011020x2x65	SH090321x2x59	0	560	120.4	114.37999999999998-126.42	172	0	0	0	0	0	0	0	0	P. aeruginosa
SH011020x2x65	SH110222x82	0	486	398.3	378.38499999999993-418.215	569	0	0	0	0	0	0	0	0	P. aeruginosa
SH011020x2x65	SH121021x1x89	1	114	316.4	300.58-332.21999999999997	452	0	0	0	0	0	0	0	0	P. aeruginosa
SH011020x2x65	SH164x26	0	1220	471.8	448.2099999999999-495.39	674	0	0	0	0	0	0	0	0	P. aeruginosa
SH011020x2x65	SH165x46	0	584	474.6	450.86999999999995-498.33	678	0	0	0	0	0	0	0	0	P. aeruginosa
SH011020x2x65	SH166x35	0	583	481.6	457.5199999999999-505.68	688	0	0	0	0	0	0	0	0	P. aeruginosa
SH011020x2x65	SH181120x2x85	0	69	62.3	59.184999999999995-65.415	89	0	0	0	1	0	0	0	0	P. aeruginosa
SH011020x2x65	SH185x14	1	441	515.1999999999999	489.4399999999999-540.9599999999999	736	0	0	0	0	0	0	0	0	P. aeruginosa
SH011020x2x65	SH195x16	1	475	543.1999999999999	516.04-570.3599999999999	776	0	0	0	0	0	0	0	0	P. aeruginosa
SH011020x2x65	SH210x46	0	723	578.9	549.9549999999999-607.845	827	0	0	0	0	0	0	0	0	P. aeruginosa
SH011020x2x65	SH213x19	1	435	580.3	551.285-609.3149999999999	829	0	0	0	0	0	0	0	0	P. aeruginosa
SH011020x2x65	SH220222x1x50	0	486	398.3	378.38499999999993-418.215	569	0	0	0	0	0	0	0	0	P. aeruginosa
SH011020x2x65	SH220422x2x27	1	344	443.1	420.94499999999994-465.255	633	0	0	0	0	0	0	0	0	P. aeruginosa
SH011020x2x65	SH227x56	1	406	614.5999999999999	583.8699999999999-645.3299999999999	878	0	0	0	0	0	0	0	0	P. aeruginosa
SH011020x2x65	SH230321x1x89	0	605	149.1	141.64499999999998-156.555	213	0	0	0	0	0	0	0	0	P. aeruginosa
SH011020x2x65	SH230920x1x82	0	84	15.4	14.629999999999997-16.169999999999998	22	0	0	0	1	0	0	0	0	P. aeruginosa
SH011020x2x65	SH232x29	1	49	623.6999999999999	592.5149999999999-654.885	891	0	0	0	1	0	0	0	0	P. aeruginosa
SH011020x2x65	SH244x28	1	121	653.0999999999999	620.4449999999999-685.7549999999999	933	0	0	0	0	0	0	0	0	P. aeruginosa
SH011020x2x65	SH250322x1x27	0	551	426.3	404.98499999999996-447.61499999999995	609	0	0	0	0	0	0	0	0	P. aeruginosa
SH011020x2x65	SH300920x1x92	0	336	24.5	23.275-25.725	35	0	0	0	0	0	0	0	0	P. aeruginosa
SH030621x1x33	SH030621x1x48	0	486	284.2	269.98999999999995-298.41	406	0	0	0	0	0	0	0	0	P. aeruginosa
SH030621x1x33	SH040221x1x52	0	384	282.1	267.99499999999995-296.205	403	0	0	0	0	0	0	0	0	P. aeruginosa
SH030621x1x33	SH040221x2x30	0	501	251.3	238.73499999999999-263.865	359	0	0	0	0	0	0	0	0	P. aeruginosa
SH030621x1x33	SH040221x2x51	0	508	246.4	234.07999999999996-258.71999999999997	352	0	0	0	0	0	0	0	0	P. aeruginosa
SH030621x1x33	SH040321x2x39	0	451	23.1	21.944999999999997-24.255	33	0	0	0	0	0	0	0	0	P. aeruginosa
SH030621x1x33	SH040321x2x40	0	447	23.1	21.944999999999997-24.255	33	0	0	0	0	0	0	0	0	P. aeruginosa
SH030621x1x33	SH090321x2x40	0	501	3.5	3.3249999999999997-3.6750000000000003	5	0	0	0	0	0	0	0	0	P. aeruginosa
SH030621x1x33	SH090321x2x59	0	566	0.7	0.6649999999999999-0.735	1	0	0	0	0	0	0	0	0	P. aeruginosa
SH030621x1x33	SH110222x82	0	478	277.2	263.34-291.06	396	0	0	0	0	0	0	0	0	P. aeruginosa
SH030621x1x33	SH121021x1x89	0	418	195.3	185.53499999999997-205.065	279	0	0	0	0	0	0	0	0	P. aeruginosa
SH030621x1x33	SH164x26	0	1134	350.7	333.16499999999996-368.235	501	0	0	0	0	0	0	0	0	P. aeruginosa
SH030621x1x33	SH165x46	0	507	353.5	335.825-371.175	505	0	0	0	0	0	0	0	0	P. aeruginosa
SH030621x1x33	SH166x35	0	506	360.5	342.47499999999997-378.52500000000003	515	0	0	0	0	0	0	0	0	P. aeruginosa
SH030621x1x33	SH181120x2x85	0	384	58.8	55.85999999999999-61.74	84	0	0	0	0	0	0	0	0	P. aeruginosa
SH030621x1x33	SH185x14	0	503	394.1	374.3949999999999-413.805	563	0	0	0	0	0	0	0	0	P. aeruginosa
SH030621x1x33	SH195x16	0	537	422.1	400.99499999999995-443.205	603	0	0	0	0	0	0	0	0	P. aeruginosa
SH030621x1x33	SH210x46	0	644	457.8	434.9099999999999-480.69	654	0	0	0	0	0	0	0	0	P. aeruginosa
SH030621x1x33	SH213x19	0	496	459.2	436.23999999999995-482.16	656	0	0	0	0	0	0	0	0	P. aeruginosa
SH030621x1x33	SH220222x1x50	0	478	277.2	263.34-291.06	396	0	0	0	0	0	0	0	0	P. aeruginosa
SH030621x1x33	SH220422x2x27	0	414	322.0	305.9-338.1	460	0	0	0	0	0	0	0	0	P. aeruginosa
SH030621x1x33	SH227x56	1	426	493.5	468.82499999999993-518.175	705	0	0	0	0	0	0	0	0	P. aeruginosa
SH030621x1x33	SH230321x1x89	0	605	28.0	26.599999999999998-29.400000000000002	40	0	0	0	0	0	0	0	0	P. aeruginosa
SH030621x1x33	SH230920x1x82	0	406	105.7	100.41499999999998-110.985	151	0	0	0	0	0	0	0	0	P. aeruginosa
SH030621x1x33	SH232x29	1	416	502.6	477.46999999999997-527.73	718	0	0	0	0	0	0	0	0	P. aeruginosa
SH030621x1x33	SH244x28	1	489	532.0	505.4-558.6	760	0	0	0	0	0	0	0	0	P. aeruginosa
SH030621x1x33	SH250322x1x27	0	526	305.2	289.94-320.46	436	0	0	0	0	0	0	0	0	P. aeruginosa
SH030621x1x33	SH300920x1x92	0	512	145.6	138.32-152.88	208	0	0	0	0	0	0	0	0	P. aeruginosa
SH030621x1x48	SH040221x1x52	0	438	2.1	1.9949999999999997-2.2049999999999996	3	0	0	0	0	0	0	0	0	P. aeruginosa
SH030621x1x48	SH040321x2x39	0	405	261.1	248.04499999999996-274.155	373	0	0	0	0	0	0	0	0	P. aeruginosa
SH030621x1x48	SH040321x2x40	0	401	261.1	248.04499999999996-274.155	373	0	0	0	0	0	0	0	0	P. aeruginosa
SH030621x1x48	SH090321x2x40	1	35	280.7	266.66499999999996-294.735	401	0	0	0	1	0	0	0	0	P. aeruginosa
SH030621x1x48	SH090321x2x59	1	164	283.5	269.325-297.675	405	0	0	0	0	0	0	0	0	P. aeruginosa
SH030621x1x48	SH110222x82	1	452	561.4	533.3299999999999-589.47	802	0	0	0	0	0	0	0	0	P. aeruginosa
SH030621x1x48	SH121021x1x89	0	572	479.5	455.5249999999999-503.47499999999997	685	0	0	0	0	0	0	0	0	P. aeruginosa
SH030621x1x48	SH164x26	0	671	634.9	603.155-666.645	907	0	0	0	0	0	0	0	0	P. aeruginosa
SH030621x1x48	SH165x46	1	40	637.6999999999999	605.8149999999999-669.5849999999999	911	0	0	0	1	0	0	0	0	P. aeruginosa
SH030621x1x48	SH166x35	1	39	644.6999999999999	612.4649999999999-676.935	921	0	0	0	1	0	0	0	0	P. aeruginosa
SH030621x1x48	SH181120x2x85	0	534	225.4	214.12999999999997-236.67	322	0	0	0	0	0	0	0	0	P. aeruginosa
SH030621x1x48	SH185x14	1	446	678.3	644.3849999999999-712.215	969	0	0	0	0	0	0	0	0	P. aeruginosa
SH030621x1x48	SH195x16	1	478	706.3	670.9849999999999-741.615	1009	0	0	0	0	0	0	0	0	P. aeruginosa
SH030621x1x48	SH210x46	1	180	742.0	704.9-779.1	1060	0	0	0	0	0	0	0	0	P. aeruginosa
SH030621x1x48	SH213x19	1	437	743.4	706.2299999999999-780.57	1062	0	0	0	0	0	0	0	0	P. aeruginosa
SH030621x1x48	SH220222x1x50	1	452	561.4	533.3299999999999-589.47	802	0	0	0	0	0	0	0	0	P. aeruginosa
SH030621x1x48	SH220422x2x27	1	466	606.1999999999999	575.8899999999999-636.51	866	0	0	0	0	0	0	0	0	P. aeruginosa
SH030621x1x48	SH227x56	1	370	777.6999999999999	738.8149999999999-816.5849999999999	1111	0	0	0	0	0	0	0	0	P. aeruginosa
SH030621x1x48	SH230321x1x89	0	433	312.2	296.59-327.81	446	0	0	0	0	0	0	0	0	P. aeruginosa
SH030621x1x48	SH230920x1x82	0	557	178.5	169.575-187.425	255	0	0	0	0	0	0	0	0	P. aeruginosa
SH030621x1x48	SH232x29	1	571	786.8	747.4599999999999-826.14	1124	0	0	0	0	0	0	0	0	P. aeruginosa
SH030621x1x48	SH244x28	1	645	816.1999999999999	775.3899999999999-857.01	1166	0	0	0	0	0	0	0	0	P. aeruginosa
SH030621x1x48	SH250322x1x27	1	359	589.4	559.93-618.87	842	0	0	0	0	0	0	0	0	P. aeruginosa
SH030621x1x48	SH300920x1x92	0	469	138.6	131.67-145.53	198	0	0	0	0	0	0	0	0	P. aeruginosa
SH040221x1x52	SH040221x2x30	0	446	30.8	29.259999999999994-32.339999999999996	44	0	0	0	0	0	0	0	0	P. aeruginosa
SH040221x1x52	SH040221x2x51	0	454	35.7	33.91499999999999-37.485	51	0	0	0	0	0	0	0	0	P. aeruginosa
SH040221x1x52	SH040321x2x39	0	386	259.0	246.04999999999998-271.95	370	0	0	0	0	0	0	0	0	P. aeruginosa
SH040221x1x52	SH040321x2x40	0	382	259.0	246.04999999999998-271.95	370	0	0	0	0	0	0	0	0	P. aeruginosa
SH040221x1x52	SH090321x2x40	0	453	278.6	264.66999999999996-292.53	398	0	0	0	0	0	0	0	0	P. aeruginosa
SH040221x1x52	SH090321x2x59	0	479	281.4	267.33-295.46999999999997	402	0	0	0	0	0	0	0	0	P. aeruginosa
SH040221x1x52	SH110222x82	1	406	559.3	531.3349999999999-587.265	799	0	0	0	0	0	0	0	0	P. aeruginosa
SH040221x1x52	SH121021x1x89	1	389	477.4	453.53-501.27	682	0	0	0	0	0	0	0	0	P. aeruginosa
SH040221x1x52	SH164x26	0	1080	632.8	601.16-664.4399999999999	904	0	0	0	0	0	0	0	0	P. aeruginosa
SH040221x1x52	SH165x46	1	456	635.5999999999999	603.8199999999999-667.3799999999999	908	0	0	0	0	0	0	0	0	P. aeruginosa
SH040221x1x52	SH166x35	1	455	642.5999999999999	610.4699999999999-674.7299999999999	918	0	0	0	0	0	0	0	0	P. aeruginosa
SH040221x1x52	SH181120x2x85	0	375	223.3	212.13499999999996-234.465	319	0	0	0	0	0	0	0	0	P. aeruginosa
SH040221x1x52	SH185x14	1	375	676.1999999999999	642.3899999999999-710.01	966	0	0	0	0	0	0	0	0	P. aeruginosa
SH040221x1x52	SH195x16	1	407	704.1999999999999	668.9899999999999-739.41	1006	0	0	0	0	0	0	0	0	P. aeruginosa
SH040221x1x52	SH210x46	1	589	739.9	702.905-776.895	1057	0	0	0	0	0	0	0	0	P. aeruginosa
SH040221x1x52	SH213x19	1	370	741.3	704.2349999999999-778.365	1059	0	0	0	0	0	0	0	0	P. aeruginosa
SH040221x1x52	SH220222x1x50	1	407	559.3	531.3349999999999-587.265	799	0	0	0	0	0	0	0	0	P. aeruginosa
SH040221x1x52	SH220422x2x27	1	256	604.0999999999999	573.8949999999999-634.305	863	0	0	0	0	0	0	0	0	P. aeruginosa
SH040221x1x52	SH227x56	1	324	775.5999999999999	736.8199999999998-814.38	1108	0	0	0	0	0	0	0	0	P. aeruginosa
SH040221x1x52	SH230321x1x89	0	525	310.1	294.59499999999997-325.60499999999996	443	0	0	0	0	0	0	0	0	P. aeruginosa
SH040221x1x52	SH230920x1x82	0	385	176.4	167.57999999999998-185.21999999999997	252	0	0	0	0	0	0	0	0	P. aeruginosa
SH040221x1x52	SH232x29	1	391	784.6999999999999	745.4649999999999-823.935	1121	0	0	0	0	0	0	0	0	P. aeruginosa
SH040221x1x52	SH244x28	1	456	814.0999999999999	773.3949999999999-854.805	1163	0	0	0	0	0	0	0	0	P. aeruginosa
SH040221x1x52	SH250322x1x27	1	455	587.3	557.935-616.665	839	0	0	0	0	0	0	0	0	P. aeruginosa
SH040221x1x52	SH300920x1x92	0	287	136.5	129.67499999999998-143.32500000000002	195	0	0	0	0	0	0	0	0	P. aeruginosa
SH040221x2x30	SH040321x2x39	0	421	228.2	216.79-239.60999999999999	326	0	0	0	0	0	0	0	0	P. aeruginosa
SH040221x2x30	SH040321x2x40	0	417	228.2	216.79-239.60999999999999	326	0	0	0	0	0	0	0	0	P. aeruginosa
SH040221x2x30	SH090321x2x40	1	50	247.8	235.40999999999997-260.19	354	0	0	0	1	0	0	0	1	P. aeruginosa
SH040221x2x30	SH090321x2x59	1	179	250.6	238.07-263.13	358	0	0	0	0	0	0	0	1	P. aeruginosa
SH040221x2x30	SH110222x82	1	468	528.5	502.075-554.9250000000001	755	0	0	0	0	0	0	0	0	P. aeruginosa
SH040221x2x30	SH121021x1x89	0	588	446.6	424.2699999999999-468.93	638	0	0	0	0	0	0	0	0	P. aeruginosa
SH040221x2x30	SH164x26	0	676	602.0	571.9-632.1	860	0	0	0	0	0	0	0	0	P. aeruginosa
SH040221x2x30	SH165x46	1	55	604.8	574.56-635.04	864	0	0	0	1	0	0	0	0	P. aeruginosa
SH040221x2x30	SH166x35	1	54	611.8	581.2099999999999-642.39	874	0	0	0	1	0	0	0	0	P. aeruginosa
SH040221x2x30	SH181120x2x85	0	547	192.5	182.875-202.125	275	0	0	0	0	0	0	0	0	P. aeruginosa
SH040221x2x30	SH185x14	1	461	645.4	613.13-677.67	922	0	0	0	0	0	0	0	0	P. aeruginosa
SH040221x2x30	SH195x16	1	494	673.4	639.7299999999999-707.07	962	0	0	0	0	0	0	0	0	P. aeruginosa
SH040221x2x30	SH210x46	1	181	709.0999999999999	673.6449999999999-744.555	1013	0	0	0	0	0	0	0	0	P. aeruginosa
SH040221x2x30	SH213x19	1	453	710.5	674.975-746.025	1015	0	0	0	0	0	0	0	0	P. aeruginosa
SH040221x2x30	SH220222x1x50	1	468	528.5	502.075-554.9250000000001	755	0	0	0	0	0	0	0	0	P. aeruginosa
SH040221x2x30	SH220422x2x27	1	481	573.3	544.6349999999999-601.965	819	0	0	0	0	0	0	0	0	P. aeruginosa
SH040221x2x30	SH227x56	1	385	744.8	707.56-782.04	1064	0	0	0	0	0	0	0	0	P. aeruginosa
SH040221x2x30	SH230321x1x89	0	448	279.3	265.3349999999999-293.265	399	0	0	0	0	0	0	0	0	P. aeruginosa
SH040221x2x30	SH230920x1x82	0	573	145.6	138.32-152.88	208	0	0	0	0	0	0	0	0	P. aeruginosa
SH040221x2x30	SH232x29	1	587	753.9	716.2049999999999-791.595	1077	0	0	0	0	0	0	0	0	P. aeruginosa
SH040221x2x30	SH244x28	1	651	783.3	744.1349999999999-822.465	1119	0	0	0	0	0	0	0	0	P. aeruginosa
SH040221x2x30	SH250322x1x27	1	374	556.5	528.675-584.325	795	0	0	0	0	0	0	0	0	P. aeruginosa
SH040221x2x30	SH300920x1x92	0	483	105.7	100.41499999999998-110.985	151	0	0	0	0	0	0	0	0	P. aeruginosa
SH040221x2x51	SH040321x2x39	0	427	223.3	212.13499999999996-234.465	319	0	0	0	0	0	0	0	0	P. aeruginosa
SH040221x2x51	SH040321x2x40	0	423	223.3	212.13499999999996-234.465	319	0	0	0	0	0	0	0	0	P. aeruginosa
SH040221x2x51	SH090321x2x40	1	57	242.9	230.75499999999997-255.045	347	0	0	0	1	0	0	0	1	P. aeruginosa
SH040221x2x51	SH090321x2x59	1	186	245.7	233.415-257.985	351	0	0	0	0	0	0	0	1	P. aeruginosa
SH040221x2x51	SH110222x82	1	474	523.6	497.42-549.7800000000001	748	0	0	0	0	0	0	0	0	P. aeruginosa
SH040221x2x51	SH121021x1x89	0	594	441.7	419.61499999999995-463.785	631	0	0	0	0	0	0	0	0	P. aeruginosa
SH040221x2x51	SH164x26	0	680	597.0999999999999	567.2449999999999-626.9549999999999	853	0	0	0	0	0	0	0	0	P. aeruginosa
SH040221x2x51	SH165x46	1	62	599.9	569.905-629.895	857	0	0	0	1	0	0	0	0	P. aeruginosa
SH040221x2x51	SH166x35	1	61	606.9	576.555-637.245	867	0	0	0	1	0	0	0	0	P. aeruginosa
SH040221x2x51	SH181120x2x85	0	552	187.6	178.22-196.98	268	0	0	0	0	0	0	0	0	P. aeruginosa
SH040221x2x51	SH185x14	1	468	640.5	608.475-672.525	915	0	0	0	0	0	0	0	0	P. aeruginosa
SH040221x2x51	SH195x16	1	500	668.5	635.0749999999999-701.9250000000001	955	0	0	0	0	0	0	0	0	P. aeruginosa
SH040221x2x51	SH210x46	1	191	704.1999999999999	668.9899999999999-739.41	1006	0	0	0	0	0	0	0	0	P. aeruginosa
SH040221x2x51	SH213x19	1	459	705.5999999999999	670.3199999999999-740.8799999999999	1008	0	0	0	0	0	0	0	0	P. aeruginosa
SH040221x2x51	SH220222x1x50	1	474	523.6	497.42-549.7800000000001	748	0	0	0	0	0	0	0	0	P. aeruginosa
SH040221x2x51	SH220422x2x27	1	488	568.4	539.9799999999999-596.82	812	0	0	0	0	0	0	0	0	P. aeruginosa
SH040221x2x51	SH227x56	1	392	739.9	702.905-776.895	1057	0	0	0	0	0	0	0	0	P. aeruginosa
SH040221x2x51	SH230321x1x89	0	455	274.4	260.67999999999995-288.12	392	0	0	0	0	0	0	0	0	P. aeruginosa
SH040221x2x51	SH230920x1x82	0	579	140.7	133.665-147.73499999999999	201	0	0	0	0	0	0	0	0	P. aeruginosa
SH040221x2x51	SH232x29	1	593	749.0	711.55-786.45	1070	0	0	0	0	0	0	0	0	P. aeruginosa
SH040221x2x51	SH244x28	1	656	778.4	739.4799999999999-817.32	1112	0	0	0	0	0	0	0	0	P. aeruginosa
SH040221x2x51	SH250322x1x27	1	381	551.5999999999999	524.0199999999999-579.18	788	0	0	0	0	0	0	0	0	P. aeruginosa
SH040221x2x51	SH300920x1x92	0	490	100.8	95.75999999999999-105.84	144	0	0	0	0	0	0	0	0	P. aeruginosa
SH040321x2x39	SH090321x2x40	0	420	19.6	18.619999999999997-20.58	28	0	0	0	0	0	0	0	0	P. aeruginosa
SH040321x2x39	SH090321x2x59	0	398	22.4	21.279999999999998-23.52	32	0	0	0	0	0	0	0	0	P. aeruginosa
SH040321x2x39	SH110222x82	1	202	300.3	285.28499999999997-315.31499999999994	429	0	0	0	0	0	0	0	0	P. aeruginosa
SH040321x2x39	SH121021x1x89	0	488	218.4	207.47999999999996-229.32	312	0	0	0	0	0	0	0	0	P. aeruginosa
SH040321x2x39	SH164x26	0	1063	373.8	355.10999999999996-392.48999999999995	534	0	0	0	0	0	0	0	0	P. aeruginosa
SH040321x2x39	SH165x46	0	425	376.6	357.7699999999999-395.43	538	0	0	0	0	0	0	0	0	P. aeruginosa
SH040321x2x39	SH166x35	0	424	383.6	364.41999999999996-402.78	548	0	0	0	0	0	0	0	0	P. aeruginosa
SH040321x2x39	SH181120x2x85	0	451	35.7	33.91499999999999-37.485	51	0	0	0	0	0	0	0	0	P. aeruginosa
SH040321x2x39	SH185x14	1	372	417.2	396.34-438.06	596	0	0	0	0	0	0	0	0	P. aeruginosa
SH040321x2x39	SH195x16	1	404	445.2	422.94-467.46	636	0	0	0	0	0	0	0	0	P. aeruginosa
SH040321x2x39	SH210x46	0	565	480.9	456.85499999999996-504.945	687	0	0	0	0	0	0	0	0	P. aeruginosa
SH040321x2x39	SH213x19	1	362	482.3	458.18499999999995-506.41499999999996	689	0	0	0	0	0	0	0	0	P. aeruginosa
SH040321x2x39	SH220222x1x50	1	202	300.3	285.28499999999997-315.31499999999994	429	0	0	0	0	0	0	0	0	P. aeruginosa
SH040321x2x39	SH220422x2x27	0	398	345.1	327.84499999999997-362.35499999999996	493	0	0	0	0	0	0	0	0	P. aeruginosa
SH040321x2x39	SH227x56	1	319	516.6	490.77-542.4300000000001	738	0	0	0	0	0	0	0	0	P. aeruginosa
SH040321x2x39	SH230321x1x89	0	451	51.1	48.544999999999995-53.654999999999994	73	0	0	0	0	0	0	0	0	P. aeruginosa
SH040321x2x39	SH230920x1x82	0	468	82.6	78.46999999999998-86.73	118	0	0	0	0	0	0	0	0	P. aeruginosa
SH040321x2x39	SH232x29	1	489	525.6999999999999	499.4149999999999-551.9849999999999	751	0	0	0	0	0	0	0	0	P. aeruginosa
SH040321x2x39	SH244x28	1	563	555.0999999999999	527.3449999999999-582.8549999999999	793	0	0	0	0	0	0	0	0	P. aeruginosa
SH040321x2x39	SH250322x1x27	0	394	328.3	311.88499999999993-344.715	469	0	0	0	0	0	0	0	0	P. aeruginosa
SH040321x2x39	SH300920x1x92	0	382	122.5	116.37499999999999-128.625	175	0	0	0	0	0	0	0	0	P. aeruginosa
SH040321x2x40	SH090321x2x40	0	416	19.6	18.619999999999997-20.58	28	0	0	0	0	0	0	0	0	P. aeruginosa
SH040321x2x40	SH090321x2x59	0	394	22.4	21.279999999999998-23.52	32	0	0	0	0	0	0	0	0	P. aeruginosa
SH040321x2x40	SH110222x82	1	198	300.3	285.28499999999997-315.31499999999994	429	0	0	0	0	0	0	0	0	P. aeruginosa
SH040321x2x40	SH121021x1x89	0	484	218.4	207.47999999999996-229.32	312	0	0	0	0	0	0	0	0	P. aeruginosa
SH040321x2x40	SH164x26	0	1059	373.8	355.10999999999996-392.48999999999995	534	0	0	0	0	0	0	0	0	P. aeruginosa
SH040321x2x40	SH165x46	0	421	376.6	357.7699999999999-395.43	538	0	0	0	0	0	0	0	0	P. aeruginosa
SH040321x2x40	SH166x35	0	420	383.6	364.41999999999996-402.78	548	0	0	0	0	0	0	0	0	P. aeruginosa
SH040321x2x40	SH181120x2x85	0	447	35.7	33.91499999999999-37.485	51	0	0	0	0	0	0	0	0	P. aeruginosa
SH040321x2x40	SH185x14	1	368	417.2	396.34-438.06	596	0	0	0	0	0	0	0	0	P. aeruginosa
SH040321x2x40	SH195x16	1	400	445.2	422.94-467.46	636	0	0	0	0	0	0	0	0	P. aeruginosa
SH040321x2x40	SH210x46	0	561	480.9	456.85499999999996-504.945	687	0	0	0	0	0	0	0	0	P. aeruginosa
SH040321x2x40	SH213x19	1	358	482.3	458.18499999999995-506.41499999999996	689	0	0	0	0	0	0	0	0	P. aeruginosa
SH040321x2x40	SH220222x1x50	1	198	300.3	285.28499999999997-315.31499999999994	429	0	0	0	0	0	0	0	0	P. aeruginosa
SH040321x2x40	SH220422x2x27	0	394	345.1	327.84499999999997-362.35499999999996	493	0	0	0	0	0	0	0	0	P. aeruginosa
SH040321x2x40	SH227x56	1	315	516.6	490.77-542.4300000000001	738	0	0	0	0	0	0	0	0	P. aeruginosa
SH040321x2x40	SH230321x1x89	0	447	51.1	48.544999999999995-53.654999999999994	73	0	0	0	0	0	0	0	0	P. aeruginosa
SH040321x2x40	SH230920x1x82	0	464	82.6	78.46999999999998-86.73	118	0	0	0	0	0	0	0	0	P. aeruginosa
SH040321x2x40	SH232x29	1	485	525.6999999999999	499.4149999999999-551.9849999999999	751	0	0	0	0	0	0	0	0	P. aeruginosa
SH040321x2x40	SH244x28	1	558	555.0999999999999	527.3449999999999-582.8549999999999	793	0	0	0	0	0	0	0	0	P. aeruginosa
SH040321x2x40	SH250322x1x27	0	390	328.3	311.88499999999993-344.715	469	0	0	0	0	0	0	0	0	P. aeruginosa
SH040321x2x40	SH300920x1x92	0	378	122.5	116.37499999999999-128.625	175	0	0	0	0	0	0	0	0	P. aeruginosa
SH090321x2x40	SH090321x2x59	0	179	2.8	2.6599999999999997-2.94	4	0	0	0	0	0	0	0	0	P. aeruginosa
SH090321x2x40	SH110222x82	0	467	280.7	266.66499999999996-294.735	401	0	0	0	0	0	0	0	0	P. aeruginosa
SH090321x2x40	SH121021x1x89	0	587	198.8	188.85999999999999-208.73999999999998	284	0	0	0	0	0	0	0	0	P. aeruginosa
SH090321x2x40	SH164x26	0	678	354.2	336.48999999999995-371.91	506	0	0	0	0	0	0	0	0	P. aeruginosa
SH090321x2x40	SH165x46	1	49	357.0	339.15-374.85	510	0	0	0	1	0	0	0	0	P. aeruginosa
SH090321x2x40	SH166x35	1	48	364.0	345.8-382.2	520	0	0	0	1	0	0	0	0	P. aeruginosa
SH090321x2x40	SH181120x2x85	0	549	55.3	52.535-58.065	79	0	0	0	0	0	0	0	0	P. aeruginosa
SH090321x2x40	SH185x14	0	461	397.6	377.71999999999997-417.47999999999996	568	0	0	0	0	0	0	0	0	P. aeruginosa
SH090321x2x40	SH195x16	0	493	425.6	404.31999999999994-446.88	608	0	0	0	0	0	0	0	0	P. aeruginosa
SH090321x2x40	SH210x46	1	189	461.3	438.23499999999996-484.36499999999995	659	0	0	0	0	0	0	0	0	P. aeruginosa
SH090321x2x40	SH213x19	1	452	462.7	439.56499999999994-485.83500000000004	661	0	0	0	0	0	0	0	0	P. aeruginosa
SH090321x2x40	SH220222x1x50	0	467	280.7	266.66499999999996-294.735	401	0	0	0	0	0	0	0	0	P. aeruginosa
SH090321x2x40	SH220422x2x27	0	481	325.5	309.22499999999997-341.77500000000003	465	0	0	0	0	0	0	0	0	P. aeruginosa
SH090321x2x40	SH227x56	1	385	497.0	472.1499999999999-521.8499999999999	710	0	0	0	0	0	0	0	0	P. aeruginosa
SH090321x2x40	SH230321x1x89	0	448	31.5	29.924999999999994-33.074999999999996	45	0	0	0	0	0	0	0	0	P. aeruginosa
SH090321x2x40	SH230920x1x82	0	572	102.2	97.08999999999999-107.30999999999999	146	0	0	0	0	0	0	0	0	P. aeruginosa
SH090321x2x40	SH232x29	0	586	506.1	480.79499999999996-531.405	723	0	0	0	0	0	0	0	0	P. aeruginosa
SH090321x2x40	SH244x28	0	660	535.5	508.72499999999997-562.275	765	0	0	0	0	0	0	0	0	P. aeruginosa
SH090321x2x40	SH250322x1x27	0	374	308.7	293.265-324.135	441	0	0	0	0	0	0	0	0	P. aeruginosa
SH090321x2x40	SH300920x1x92	0	483	142.1	134.99499999999998-149.205	203	0	0	0	0	0	0	0	0	P. aeruginosa
SH090321x2x59	SH110222x82	0	439	277.9	264.00499999999994-291.795	397	0	0	0	0	0	0	0	0	P. aeruginosa
SH090321x2x59	SH121021x1x89	0	567	196.0	186.2-205.8	280	0	0	0	0	0	0	0	0	P. aeruginosa
SH090321x2x59	SH164x26	0	819	351.4	333.83-368.96999999999997	502	0	0	0	0	0	0	0	0	P. aeruginosa
SH090321x2x59	SH165x46	1	184	354.2	336.48999999999995-371.91	506	0	0	0	0	0	0	0	0	P. aeruginosa
SH090321x2x59	SH166x35	1	183	361.2	343.14-379.26	516	0	0	0	0	0	0	0	0	P. aeruginosa
SH090321x2x59	SH181120x2x85	0	530	58.1	55.19499999999999-61.004999999999995	83	0	0	0	0	0	0	0	0	P. aeruginosa
SH090321x2x59	SH185x14	0	442	394.8	375.05999999999995-414.53999999999996	564	0	0	0	0	0	0	0	0	P. aeruginosa
SH090321x2x59	SH195x16	0	473	422.8	401.6599999999999-443.94	604	0	0	0	0	0	0	0	0	P. aeruginosa
SH090321x2x59	SH210x46	1	325	458.5	435.57499999999993-481.42499999999995	655	0	0	0	0	0	0	0	0	P. aeruginosa
SH090321x2x59	SH213x19	1	433	459.9	436.905-482.895	657	0	0	0	0	0	0	0	0	P. aeruginosa
SH090321x2x59	SH220222x1x50	0	439	277.9	264.00499999999994-291.795	397	0	0	0	0	0	0	0	0	P. aeruginosa
SH090321x2x59	SH220422x2x27	0	480	322.7	306.565-338.835	461	0	0	0	0	0	0	0	0	P. aeruginosa
SH090321x2x59	SH227x56	1	371	494.2	469.48999999999995-518.91	706	0	0	0	0	0	0	0	0	P. aeruginosa
SH090321x2x59	SH230321x1x89	0	438	28.7	27.264999999999997-30.135	41	0	0	0	0	0	0	0	0	P. aeruginosa
SH090321x2x59	SH230920x1x82	0	554	105.0	99.75-110.25	150	0	0	0	0	0	0	0	0	P. aeruginosa
SH090321x2x59	SH232x29	0	565	503.3	478.13499999999993-528.4649999999999	719	0	0	0	0	0	0	0	0	P. aeruginosa
SH090321x2x59	SH244x28	0	639	532.6999999999999	506.0649999999999-559.3349999999999	761	0	0	0	0	0	0	0	0	P. aeruginosa
SH090321x2x59	SH250322x1x27	0	377	305.9	290.60499999999996-321.195	437	0	0	0	0	0	0	0	0	P. aeruginosa
SH090321x2x59	SH300920x1x92	0	451	144.9	137.65499999999997-152.14499999999998	207	0	0	0	0	0	0	0	0	P. aeruginosa
SH110222x82	SH121021x1x89	0	490	81.89999999999999	77.80499999999999-85.99499999999999	117	0	0	0	0	0	0	0	0	P. aeruginosa
SH110222x82	SH164x26	0	1110	73.5	69.825-77.175	105	0	0	0	0	0	0	0	0	P. aeruginosa
SH110222x82	SH165x46	0	472	76.3	72.485-80.115	109	0	0	0	0	0	0	0	0	P. aeruginosa
SH110222x82	SH166x35	0	471	83.3	79.13499999999999-87.465	119	0	0	0	0	0	0	0	0	P. aeruginosa
SH110222x82	SH181120x2x85	0	454	336.0	319.2-352.8	480	0	0	0	0	0	0	0	0	P. aeruginosa
SH110222x82	SH185x14	0	371	116.9	111.05499999999999-122.74499999999999	167	0	0	0	0	0	0	0	0	P. aeruginosa
SH110222x82	SH195x16	0	403	144.9	137.65499999999997-152.14499999999998	207	0	0	0	0	0	0	0	0	P. aeruginosa
SH110222x82	SH210x46	0	612	180.6	171.57-189.63	258	0	0	0	0	0	0	0	0	P. aeruginosa
SH110222x82	SH213x19	0	361	182.0	172.9-191.1	260	0	0	0	0	0	0	0	0	P. aeruginosa
SH110222x82	SH220422x2x27	0	425	44.8	42.559999999999995-47.04	64	0	0	0	0	0	0	0	0	P. aeruginosa
SH110222x82	SH227x56	0	332	216.3	205.48499999999999-227.11499999999998	309	0	0	0	0	0	0	0	0	P. aeruginosa
SH110222x82	SH230321x1x89	0	359	249.2	236.73999999999998-261.66	356	0	0	0	0	0	0	0	0	P. aeruginosa
SH110222x82	SH230920x1x82	0	470	382.9	363.75499999999994-402.045	547	0	0	0	0	0	0	0	0	P. aeruginosa
SH110222x82	SH232x29	0	491	225.4	214.12999999999997-236.67	322	0	0	0	0	0	0	0	0	P. aeruginosa
SH110222x82	SH244x28	0	566	254.8	242.05999999999997-267.54	364	0	0	0	0	0	0	0	0	P. aeruginosa
SH110222x82	SH250322x1x27	0	342	28.0	26.599999999999998-29.400000000000002	40	0	0	0	0	0	0	0	0	P. aeruginosa
SH110222x82	SH300920x1x92	1	389	422.8	401.6599999999999-443.94	604	0	0	0	0	0	0	0	0	P. aeruginosa
SH121021x1x89	SH164x26	0	1230	155.4	147.62999999999997-163.17	222	0	0	0	0	0	0	0	0	P. aeruginosa
SH121021x1x89	SH165x46	0	592	158.2	150.29-166.10999999999999	226	0	0	0	0	0	0	0	0	P. aeruginosa
SH121021x1x89	SH166x35	0	591	165.2	156.93999999999997-173.46	236	0	0	0	0	0	0	0	0	P. aeruginosa
SH121021x1x89	SH181120x2x85	1	105	254.1	241.39499999999998-266.805	363	0	0	0	0	0	0	0	1	P. aeruginosa
SH121021x1x89	SH185x14	0	445	198.8	188.85999999999999-208.73999999999998	284	0	0	0	0	0	0	0	0	P. aeruginosa
SH121021x1x89	SH195x16	0	478	226.8	215.45999999999998-238.14	324	0	0	0	0	0	0	0	0	P. aeruginosa
SH121021x1x89	SH210x46	0	732	262.5	249.375-275.625	375	0	0	0	0	0	0	0	0	P. aeruginosa
SH121021x1x89	SH213x19	0	438	263.9	250.70499999999996-277.09499999999997	377	0	0	0	0	0	0	0	0	P. aeruginosa
SH121021x1x89	SH220222x1x50	0	490	81.89999999999999	77.80499999999999-85.99499999999999	117	0	0	0	0	0	0	0	0	P. aeruginosa
SH121021x1x89	SH220422x2x27	0	349	126.7	120.36499999999998-133.035	181	0	0	0	0	0	0	0	0	P. aeruginosa
SH121021x1x89	SH227x56	0	410	298.2	283.28999999999996-313.11	426	0	0	0	0	0	0	0	0	P. aeruginosa
SH121021x1x89	SH230321x1x89	0	611	167.3	158.93499999999997-175.665	239	0	0	0	0	0	0	0	0	P. aeruginosa
SH121021x1x89	SH230920x1x82	1	119	301.0	285.95-316.05	430	0	0	0	0	0	0	0	0	P. aeruginosa
SH121021x1x89	SH232x29	1	119	307.3	291.93499999999995-322.66499999999996	439	0	0	0	0	0	0	0	0	P. aeruginosa
SH121021x1x89	SH244x28	1	194	336.7	319.86499999999995-353.535	481	0	0	0	0	0	0	0	0	P. aeruginosa
SH121021x1x89	SH250322x1x27	0	557	109.9	104.40499999999999-115.395	157	0	0	0	0	0	0	0	0	P. aeruginosa
SH121021x1x89	SH300920x1x92	1	351	340.9	323.85499999999996-357.945	487	0	0	0	0	0	0	0	0	P. aeruginosa
SH164x26	SH165x46	0	635	2.8	2.6599999999999997-2.94	4	0	0	0	0	0	0	0	0	P. aeruginosa
SH164x26	SH166x35	0	634	9.8	9.309999999999999-10.29	14	0	0	0	0	0	0	0	0	P. aeruginosa
SH164x26	SH181120x2x85	0	1174	409.5	389.025-429.975	585	0	0	0	0	0	0	0	0	P. aeruginosa
SH164x26	SH185x14	0	1104	43.4	41.23-45.57	62	0	0	0	0	0	0	0	0	P. aeruginosa
SH164x26	SH195x16	0	1131	71.39999999999999	67.82999999999998-74.97	102	0	0	0	0	0	0	0	0	P. aeruginosa
SH164x26	SH210x46	0	690	107.1	101.74499999999999-112.455	153	0	0	0	0	0	0	0	0	P. aeruginosa
SH164x26	SH213x19	0	1095	108.5	103.07499999999999-113.92500000000001	155	0	0	0	0	0	0	0	0	P. aeruginosa
SH164x26	SH220222x1x50	0	1110	73.5	69.825-77.175	105	0	0	0	0	0	0	0	0	P. aeruginosa
SH164x26	SH220422x2x27	0	1124	28.7	27.264999999999997-30.135	41	0	0	0	0	0	0	0	0	P. aeruginosa
SH164x26	SH227x56	0	1015	142.8	135.65999999999997-149.94	204	0	0	0	0	0	0	0	0	P. aeruginosa
SH164x26	SH230321x1x89	0	1092	322.7	306.565-338.835	461	0	0	0	0	0	0	0	0	P. aeruginosa
SH164x26	SH230920x1x82	0	1210	456.4	433.58-479.21999999999997	652	0	0	0	0	0	0	0	0	P. aeruginosa
SH164x26	SH232x29	0	1227	151.9	144.30499999999998-159.49499999999998	217	0	0	0	0	0	0	0	0	P. aeruginosa
SH164x26	SH244x28	0	1259	181.3	172.23499999999999-190.36499999999998	259	0	0	0	0	0	0	0	0	P. aeruginosa
SH164x26	SH250322x1x27	0	1015	45.5	43.225-47.775	65	0	0	0	0	0	0	0	0	P. aeruginosa
SH164x26	SH300920x1x92	0	1126	496.3	471.48499999999996-521.115	709	0	0	0	0	0	0	0	0	P. aeruginosa
SH165x46	SH181120x2x85	0	553	412.3	391.68499999999995-432.91499999999996	589	0	0	0	0	0	0	0	0	P. aeruginosa
SH165x46	SH185x14	0	466	40.6	38.56999999999999-42.629999999999995	58	0	0	0	0	0	0	0	0	P. aeruginosa
SH165x46	SH195x16	0	497	68.6	65.16999999999999-72.03	98	0	0	0	0	0	0	0	0	P. aeruginosa
SH165x46	SH213x19	0	457	105.7	100.41499999999998-110.985	151	0	0	0	0	0	0	0	0	P. aeruginosa
SH165x46	SH220222x1x50	0	472	76.3	72.485-80.115	109	0	0	0	0	0	0	0	0	P. aeruginosa
SH165x46	SH220422x2x27	0	487	31.5	29.924999999999994-33.074999999999996	45	0	0	0	0	0	0	0	0	P. aeruginosa
SH165x46	SH227x56	0	389	140.0	133.0-147.0	200	0	0	0	0	0	0	0	0	P. aeruginosa
SH165x46	SH230321x1x89	0	453	325.5	309.22499999999997-341.77500000000003	465	0	0	0	0	0	0	0	0	P. aeruginosa
SH165x46	SH230920x1x82	0	577	459.2	436.23999999999995-482.16	656	0	0	0	0	0	0	0	0	P. aeruginosa
SH165x46	SH232x29	0	590	149.1	141.64499999999998-156.555	213	0	0	0	0	0	0	0	0	P. aeruginosa
SH165x46	SH244x28	0	664	178.5	169.575-187.425	255	0	0	0	0	0	0	0	0	P. aeruginosa
SH165x46	SH250322x1x27	0	378	48.3	45.885-50.714999999999996	69	0	0	0	0	0	0	0	0	P. aeruginosa
SH165x46	SH300920x1x92	1	489	499.1	474.1449999999999-524.055	713	0	0	0	0	0	0	0	0	P. aeruginosa
SH166x35	SH181120x2x85	0	552	419.3	398.3349999999999-440.265	599	0	0	0	0	0	0	0	0	P. aeruginosa
SH166x35	SH185x14	0	465	33.59999999999999	31.919999999999995-35.279999999999994	48	0	0	0	0	0	0	0	0	P. aeruginosa
SH166x35	SH195x16	0	496	61.6	58.51999999999999-64.67999999999999	88	0	0	0	0	0	0	0	0	P. aeruginosa
SH166x35	SH213x19	0	456	98.7	93.76499999999999-103.63499999999999	141	0	0	0	0	0	0	0	0	P. aeruginosa
SH166x35	SH220222x1x50	0	471	83.3	79.13499999999999-87.465	119	0	0	0	0	0	0	0	0	P. aeruginosa
SH166x35	SH220422x2x27	0	486	38.5	36.574999999999996-40.425000000000004	55	0	0	0	0	0	0	0	0	P. aeruginosa
SH166x35	SH227x56	0	388	133.0	126.35-139.65	190	0	0	0	0	0	0	0	0	P. aeruginosa
SH166x35	SH230321x1x89	0	452	332.5	315.875-349.125	475	0	0	0	0	0	0	0	0	P. aeruginosa
SH166x35	SH230920x1x82	0	576	466.2	442.89-489.51	666	0	0	0	0	0	0	0	0	P. aeruginosa
SH166x35	SH232x29	0	589	142.1	134.99499999999998-149.205	203	0	0	0	0	0	0	0	0	P. aeruginosa
SH166x35	SH244x28	0	663	171.5	162.92499999999998-180.07500000000002	245	0	0	0	0	0	0	0	0	P. aeruginosa
SH166x35	SH250322x1x27	0	377	55.3	52.535-58.065	79	0	0	0	0	0	0	0	0	P. aeruginosa
SH166x35	SH300920x1x92	1	488	506.1	480.79499999999996-531.405	723	0	0	0	0	0	0	0	0	P. aeruginosa
SH181120x2x85	SH185x14	1	433	452.9	430.25499999999994-475.545	647	0	0	0	0	0	0	0	0	P. aeruginosa
SH181120x2x85	SH195x16	1	464	480.9	456.85499999999996-504.945	687	0	0	0	0	0	0	0	0	P. aeruginosa
SH181120x2x85	SH210x46	0	687	516.6	490.77-542.4300000000001	738	0	0	0	0	0	0	0	0	P. aeruginosa
SH181120x2x85	SH213x19	1	426	518.0	492.09999999999997-543.9	740	0	0	0	0	0	0	0	0	P. aeruginosa
SH181120x2x85	SH220222x1x50	0	454	336.0	319.2-352.8	480	0	0	0	0	0	0	0	0	P. aeruginosa
SH181120x2x85	SH220422x2x27	1	333	380.8	361.75999999999993-399.84	544	0	0	0	0	0	0	0	0	P. aeruginosa
SH181120x2x85	SH227x56	1	397	552.3	524.685-579.915	789	0	0	0	0	0	0	0	0	P. aeruginosa
SH181120x2x85	SH230321x1x89	0	572	86.8	82.46-91.14	124	0	0	0	0	0	0	0	0	P. aeruginosa
SH181120x2x85	SH230920x1x82	0	75	46.9	44.555-49.245	67	0	0	0	1	0	0	0	0	P. aeruginosa
SH181120x2x85	SH232x29	1	74	561.4	533.3299999999999-589.47	802	0	0	0	1	0	0	0	0	P. aeruginosa
SH181120x2x85	SH244x28	1	141	590.8	561.2599999999999-620.34	844	0	0	0	0	0	0	0	0	P. aeruginosa
SH181120x2x85	SH250322x1x27	0	521	364.0	345.8-382.2	520	0	0	0	0	0	0	0	0	P. aeruginosa
SH181120x2x85	SH300920x1x92	0	336	86.8	82.46-91.14	124	0	0	0	0	0	0	0	0	P. aeruginosa
SH185x14	SH210x46	0	602	63.7	60.51499999999999-66.885	91	0	0	0	0	0	0	0	0	P. aeruginosa
SH185x14	SH220222x1x50	0	371	116.9	111.05499999999999-122.74499999999999	167	0	0	0	0	0	0	0	0	P. aeruginosa
SH185x14	SH220422x2x27	0	369	72.1	68.49499999999999-75.705	103	0	0	0	0	0	0	0	0	P. aeruginosa
SH185x14	SH227x56	0	166	99.4	94.42999999999999-104.36999999999999	142	0	0	0	0	0	0	0	0	P. aeruginosa
SH185x14	SH230321x1x89	0	483	366.1	347.79499999999996-384.405	523	0	0	0	0	0	0	0	0	P. aeruginosa
SH185x14	SH230920x1x82	1	446	499.8	474.80999999999995-524.79	714	0	0	0	0	0	0	0	0	P. aeruginosa
SH185x14	SH232x29	0	447	108.5	103.07499999999999-113.92500000000001	155	0	0	0	0	0	0	0	0	P. aeruginosa
SH185x14	SH244x28	0	522	137.9	131.00499999999997-144.795	197	0	0	0	0	0	0	0	0	P. aeruginosa
SH185x14	SH250322x1x27	0	426	88.89999999999999	84.45499999999998-93.345	127	0	0	0	0	0	0	0	0	P. aeruginosa
SH185x14	SH300920x1x92	1	324	539.6999999999999	512.7149999999999-566.685	771	0	0	0	0	0	0	0	0	P. aeruginosa
SH195x16	SH210x46	0	635	35.7	33.91499999999999-37.485	51	0	0	0	0	0	0	0	0	P. aeruginosa
SH195x16	SH220222x1x50	0	403	144.9	137.65499999999997-152.14499999999998	207	0	0	0	0	0	0	0	0	P. aeruginosa
SH195x16	SH220422x2x27	0	401	100.1	95.09499999999998-105.105	143	0	0	0	0	0	0	0	0	P. aeruginosa
SH195x16	SH227x56	0	196	71.39999999999999	67.82999999999998-74.97	102	0	0	0	0	0	0	0	0	P. aeruginosa
SH195x16	SH230321x1x89	0	514	394.1	374.3949999999999-413.805	563	0	0	0	0	0	0	0	0	P. aeruginosa
SH195x16	SH230920x1x82	1	478	527.8	501.4099999999999-554.1899999999999	754	0	0	0	0	0	0	0	0	P. aeruginosa
SH195x16	SH232x29	0	480	80.5	76.475-84.525	115	0	0	0	0	0	0	0	0	P. aeruginosa
SH195x16	SH244x28	0	553	109.9	104.40499999999999-115.395	157	0	0	0	0	0	0	0	0	P. aeruginosa
SH195x16	SH250322x1x27	0	457	116.9	111.05499999999999-122.74499999999999	167	0	0	0	0	0	0	0	0	P. aeruginosa
SH195x16	SH300920x1x92	1	357	567.6999999999999	539.3149999999999-596.0849999999999	811	0	0	0	0	0	0	0	0	P. aeruginosa
SH210x46	SH213x19	0	596	1.4	1.3299999999999998-1.47	2	0	0	0	0	0	0	0	0	P. aeruginosa
SH210x46	SH220222x1x50	0	612	180.6	171.57-189.63	258	0	0	0	0	0	0	0	0	P. aeruginosa
SH210x46	SH220422x2x27	0	628	135.8	129.01-142.58999999999997	194	0	0	0	0	0	0	0	0	P. aeruginosa
SH210x46	SH227x56	0	526	35.7	33.91499999999999-37.485	51	0	0	0	0	0	0	0	0	P. aeruginosa
SH210x46	SH230321x1x89	0	595	429.8	408.30999999999995-451.28999999999996	614	0	0	0	0	0	0	0	0	P. aeruginosa
SH210x46	SH230920x1x82	0	716	563.5	535.3249999999999-591.6750000000001	805	0	0	0	0	0	0	0	0	P. aeruginosa
SH210x46	SH232x29	0	729	44.8	42.559999999999995-47.04	64	0	0	0	0	0	0	0	0	P. aeruginosa
SH210x46	SH244x28	0	751	74.19999999999999	70.48999999999998-77.91	106	0	0	0	0	0	0	0	0	P. aeruginosa
SH210x46	SH250322x1x27	0	520	152.6	144.97-160.23	218	0	0	0	0	0	0	0	0	P. aeruginosa
SH210x46	SH300920x1x92	1	629	603.4	573.2299999999999-633.57	862	0	0	0	0	0	0	0	0	P. aeruginosa
SH213x19	SH220222x1x50	0	361	182.0	172.9-191.1	260	0	0	0	0	0	0	0	0	P. aeruginosa
SH213x19	SH220422x2x27	0	361	137.2	130.33999999999997-144.06	196	0	0	0	0	0	0	0	0	P. aeruginosa
SH213x19	SH227x56	0	155	34.3	32.584999999999994-36.015	49	0	0	0	0	0	0	0	0	P. aeruginosa
SH213x19	SH230321x1x89	0	473	431.2	409.64-452.76	616	0	0	0	0	0	0	0	0	P. aeruginosa
SH213x19	SH230920x1x82	1	439	564.9	536.655-593.145	807	0	0	0	0	0	0	0	0	P. aeruginosa
SH213x19	SH232x29	0	440	43.4	41.23-45.57	62	0	0	0	0	0	0	0	0	P. aeruginosa
SH213x19	SH244x28	0	514	72.8	69.16-76.44	104	0	0	0	0	0	0	0	0	P. aeruginosa
SH213x19	SH250322x1x27	0	416	154.0	146.29999999999998-161.70000000000002	220	0	0	0	0	0	0	0	0	P. aeruginosa
SH213x19	SH300920x1x92	1	317	604.8	574.56-635.04	864	0	0	0	0	0	0	0	0	P. aeruginosa
SH220222x1x50	SH220422x2x27	0	425	44.8	42.559999999999995-47.04	64	0	0	0	0	0	0	0	0	P. aeruginosa
SH220222x1x50	SH227x56	0	332	216.3	205.48499999999999-227.11499999999998	309	0	0	0	0	0	0	0	0	P. aeruginosa
SH220222x1x50	SH230321x1x89	0	359	249.2	236.73999999999998-261.66	356	0	0	0	0	0	0	0	0	P. aeruginosa
SH220222x1x50	SH230920x1x82	0	470	382.9	363.75499999999994-402.045	547	0	0	0	0	0	0	0	0	P. aeruginosa
SH220222x1x50	SH232x29	0	491	225.4	214.12999999999997-236.67	322	0	0	0	0	0	0	0	0	P. aeruginosa
SH220222x1x50	SH244x28	0	563	254.8	242.05999999999997-267.54	364	0	0	0	0	0	0	0	0	P. aeruginosa
SH220222x1x50	SH250322x1x27	0	342	28.0	26.599999999999998-29.400000000000002	40	0	0	0	0	0	0	0	0	P. aeruginosa
SH220222x1x50	SH300920x1x92	1	389	422.8	401.6599999999999-443.94	604	0	0	0	0	0	0	0	0	P. aeruginosa
SH220422x2x27	SH227x56	0	324	171.5	162.92499999999998-180.07500000000002	245	0	0	0	0	0	0	0	0	P. aeruginosa
SH220422x2x27	SH230321x1x89	0	507	294.0	279.3-308.7	420	0	0	0	0	0	0	0	0	P. aeruginosa
SH220422x2x27	SH230920x1x82	1	344	427.7	406.315-449.085	611	0	0	0	0	0	0	0	0	P. aeruginosa
SH220422x2x27	SH232x29	0	349	180.6	171.57-189.63	258	0	0	0	0	0	0	0	0	P. aeruginosa
SH220422x2x27	SH244x28	0	423	210.0	199.5-220.5	300	0	0	0	0	0	0	0	0	P. aeruginosa
SH220422x2x27	SH250322x1x27	0	419	16.8	15.959999999999997-17.639999999999997	24	0	0	0	0	0	0	0	0	P. aeruginosa
SH220422x2x27	SH300920x1x92	1	322	467.6	444.21999999999997-490.97999999999996	668	0	0	0	0	0	0	0	0	P. aeruginosa
SH227x56	SH230321x1x89	1	437	465.5	442.2249999999999-488.775	665	0	0	0	0	0	0	0	0	P. aeruginosa
SH227x56	SH230920x1x82	1	412	599.1999999999999	569.2399999999999-629.16	856	0	0	0	0	0	0	0	0	P. aeruginosa
SH227x56	SH232x29	0	413	9.1	8.645-9.555	13	0	0	0	0	0	0	0	0	P. aeruginosa
SH227x56	SH244x28	0	484	38.5	36.574999999999996-40.425000000000004	55	0	0	0	0	0	0	0	0	P. aeruginosa
SH227x56	SH250322x1x27	0	379	188.3	178.88499999999996-197.715	269	0	0	0	0	0	0	0	0	P. aeruginosa
SH227x56	SH300920x1x92	1	304	639.0999999999999	607.1449999999999-671.055	913	0	0	0	0	0	0	0	0	P. aeruginosa
SH230321x1x89	SH230920x1x82	0	591	133.7	127.01499999999999-140.385	191	0	0	0	0	0	0	0	0	P. aeruginosa
SH230321x1x89	SH232x29	0	609	474.6	450.86999999999995-498.33	678	0	0	0	0	0	0	0	0	P. aeruginosa
SH230321x1x89	SH244x28	0	683	504.0	478.7999999999999-529.1999999999999	720	0	0	0	0	0	0	0	0	P. aeruginosa
SH230321x1x89	SH250322x1x27	1	218	277.2	263.34-291.06	396	0	0	0	0	0	0	0	0	P. aeruginosa
SH230321x1x89	SH300920x1x92	0	498	173.6	164.92-182.28	248	0	0	0	0	0	0	0	0	P. aeruginosa
SH230920x1x82	SH232x29	1	87	608.3	577.8849999999999-638.715	869	0	0	0	1	0	0	0	0	P. aeruginosa
SH230920x1x82	SH244x28	1	161	637.6999999999999	605.8149999999999-669.5849999999999	911	0	0	0	0	0	0	0	0	P. aeruginosa
SH230920x1x82	SH250322x1x27	0	534	410.9	390.35499999999996-431.445	587	0	0	0	0	0	0	0	0	P. aeruginosa
SH230920x1x82	SH300920x1x92	0	344	39.9	37.904999999999994-41.895	57	0	0	0	0	0	0	0	0	P. aeruginosa
SH232x29	SH250322x1x27	0	556	197.4	187.52999999999997-207.26999999999998	282	0	0	0	0	0	0	0	0	P. aeruginosa
SH232x29	SH300920x1x92	1	344	648.1999999999999	615.7899999999998-680.61	926	0	0	0	0	0	0	0	0	P. aeruginosa
SH244x28	SH250322x1x27	0	630	226.8	215.45999999999998-238.14	324	0	0	0	0	0	0	0	0	P. aeruginosa
SH244x28	SH300920x1x92	1	417	677.5999999999999	643.7199999999999-711.4799999999999	968	0	0	0	0	0	0	0	0	P. aeruginosa
SH250322x1x27	SH300920x1x92	1	434	450.8	428.25999999999993-473.34	644	0	0	0	0	0	0	0	0	P. aeruginosa
SH002x33	SH180x14	0	507	28.0	26.599999999999998-29.400000000000002	40	0	0	0	0	0	0	0	0	P. aeruginosa
SH180x14	SH214x61	0	317	86.1	81.79499999999999-90.405	123	0	0	0	0	0	0	0	0	P. aeruginosa
F1S1R1D1B1P3B03	F1S1R1D4B1P1C04	0	847	129.5	123.02499999999999-135.975	185	0	0	0	0	0	0	0	0	P. aeruginosa
F1S1R1D1B1P3B03	F1S1R1D4B1P1E10	0	845	129.5	123.02499999999999-135.975	185	0	0	0	0	0	0	0	0	P. aeruginosa
F1S1R1D1B1P3B03	F1S1R1D4B1P1G04	0	844	129.5	123.02499999999999-135.975	185	0	0	0	0	0	0	0	0	P. aeruginosa
F1S1R1D1B1P3B03	F1S1R2D1B3P1E10	1	53	198.1	188.195-208.005	283	0	0	0	1	0	0	0	1	P. aeruginosa
F1S1R1D1B1P3B03	SH081020x1x96xr2	1	142	233.1	221.445-244.755	333	0	0	0	0	0	0	0	1	P. aeruginosa
F1S1R1D1B2P5A10	F1S1R1D4B1P1C04	0	847	110.6	105.07-116.13	158	0	0	0	0	0	0	0	0	P. aeruginosa
F1S1R1D1B2P5A10	F1S1R1D4B1P1E10	0	845	110.6	105.07-116.13	158	0	0	0	0	0	0	0	0	P. aeruginosa
F1S1R1D1B2P5A10	F1S1R1D4B1P1G04	0	844	110.6	105.07-116.13	158	0	0	0	0	0	0	0	0	P. aeruginosa
F1S1R1D1B2P5A10	F1S1R2D1B3P1E10	1	52	179.2	170.23999999999998-188.16	256	0	0	0	1	0	0	1	1	P. aeruginosa
F1S1R1D1B2P5A10	SH081020x1x96xr2	1	141	252.0	239.39999999999995-264.59999999999997	360	0	0	0	0	0	0	0	1	P. aeruginosa
F1S1R1D1B4P1C01	F1S1R1D4B1P1C04	0	847	100.1	95.09499999999998-105.105	143	0	0	0	0	0	0	0	0	P. aeruginosa
F1S1R1D1B4P1C01	F1S1R1D4B1P1E10	0	845	100.1	95.09499999999998-105.105	143	0	0	0	0	0	0	0	0	P. aeruginosa
F1S1R1D1B4P1C01	F1S1R1D4B1P1G04	0	844	100.1	95.09499999999998-105.105	143	0	0	0	0	0	0	0	0	P. aeruginosa
F1S1R1D1B4P1C01	F1S1R2D1B3P1E10	1	52	168.7	160.265-177.135	241	0	0	0	1	0	0	1	1	P. aeruginosa
F1S1R1D1B4P1C01	SH081020x1x96xr2	1	141	262.5	249.375-275.625	375	0	0	0	0	0	0	0	0	P. aeruginosa
F1S1R1D2B1P4C04	F1S1R1D4B1P1C04	0	847	80.5	76.475-84.525	115	0	0	0	0	0	0	0	0	P. aeruginosa
F1S1R1D2B1P4C04	F1S1R1D4B1P1E10	0	845	80.5	76.475-84.525	115	0	0	0	0	0	0	0	0	P. aeruginosa
F1S1R1D2B1P4C04	F1S1R1D4B1P1G04	0	844	80.5	76.475-84.525	115	0	0	0	0	0	0	0	0	P. aeruginosa
F1S1R1D2B1P4C04	F1S1R2D1B3P1E10	1	52	149.1	141.64499999999998-156.555	213	0	0	0	1	0	0	1	1	P. aeruginosa
F1S1R1D2B1P4C04	SH081020x1x96xr2	1	141	282.1	267.99499999999995-296.205	403	0	0	0	0	0	0	0	0	P. aeruginosa
F1S1R1D2B2P3E09	F1S1R1D4B1P1C04	0	848	70.0	66.5-73.5	100	0	0	0	0	0	0	0	0	P. aeruginosa
F1S1R1D2B2P3E09	F1S1R1D4B1P1E10	0	846	70.0	66.5-73.5	100	0	0	0	0	0	0	0	0	P. aeruginosa
F1S1R1D2B2P3E09	F1S1R1D4B1P1G04	0	845	70.0	66.5-73.5	100	0	0	0	0	0	0	0	0	P. aeruginosa
F1S1R1D2B2P3E09	F1S1R2D1B3P1E10	1	51	138.6	131.67-145.53	198	0	0	0	1	0	0	1	1	P. aeruginosa
F1S1R1D2B2P3E09	SH081020x1x96xr2	1	142	292.6	277.96999999999997-307.22999999999996	418	0	0	0	0	0	0	0	0	P. aeruginosa
F1S1R1D3B3P3A04	F1S1R1D4B1P1C04	0	849	19.6	18.619999999999997-20.58	28	0	0	0	0	0	0	0	0	P. aeruginosa
F1S1R1D3B3P3A04	F1S1R1D4B1P1E10	0	847	19.6	18.619999999999997-20.58	28	0	0	0	0	0	0	0	0	P. aeruginosa
F1S1R1D3B3P3A04	F1S1R1D4B1P1G04	0	846	19.6	18.619999999999997-20.58	28	0	0	0	0	0	0	0	0	P. aeruginosa
F1S1R1D3B3P3A04	F1S1R2D1B3P1E10	1	54	88.19999999999999	83.78999999999999-92.60999999999999	126	0	0	0	1	0	1	1	1	P. aeruginosa
F1S1R1D3B3P3A04	SH081020x1x96xr2	1	142	343.0	325.84999999999997-360.15000000000003	490	0	0	0	0	0	0	0	0	P. aeruginosa
F1S1R1D4B1P1C04	F1S1R1D4B4P1H07	0	849	27.3	25.934999999999995-28.665	39	0	0	0	0	0	0	0	0	P. aeruginosa
F1S1R1D4B1P1C04	F1S1R2D1B3P1E10	0	849	68.6	65.16999999999999-72.03	98	0	0	0	0	0	0	0	0	P. aeruginosa
F1S1R1D4B1P1C04	SH081020x1x96xr2	0	932	362.6	344.46999999999997-380.72999999999996	518	0	0	0	0	0	0	0	0	P. aeruginosa
F1S1R1D4B1P1E10	F1S1R1D4B4P1H07	0	847	27.3	25.934999999999995-28.665	39	0	0	0	0	0	0	0	0	P. aeruginosa
F1S1R1D4B1P1E10	F1S1R2D1B3P1E10	0	846	68.6	65.16999999999999-72.03	98	0	0	0	0	0	0	0	0	P. aeruginosa
F1S1R1D4B1P1E10	SH081020x1x96xr2	0	931	362.6	344.46999999999997-380.72999999999996	518	0	0	0	0	0	0	0	0	P. aeruginosa
F1S1R1D4B1P1G04	F1S1R1D4B4P1H07	0	846	27.3	25.934999999999995-28.665	39	0	0	0	0	0	0	0	0	P. aeruginosa
F1S1R1D4B1P1G04	F1S1R2D1B3P1E10	0	845	68.6	65.16999999999999-72.03	98	0	0	0	0	0	0	0	0	P. aeruginosa
F1S1R1D4B1P1G04	SH081020x1x96xr2	0	928	362.6	344.46999999999997-380.72999999999996	518	0	0	0	0	0	0	0	0	P. aeruginosa
F1S1R1D4B4P1H07	F1S1R2D1B3P1E10	0	54	41.3	39.23499999999999-43.365	59	0	0	0	1	0	0	0	0	P. aeruginosa
F1S1R1D4B4P1H07	SH081020x1x96xr2	1	143	389.9	370.405-409.395	557	0	0	0	0	0	0	0	0	P. aeruginosa
F1S1R2D1B3P1E10	SH081020x1x96xr2	1	131	431.2	409.64-452.76	616	0	0	0	0	0	0	0	0	P. aeruginosa
F1S1R1D2B3P1A06	F1S1R2D3B1P1A05	1	7	206.5	196.17499999999998-216.82500000000002	295	1	1	1	1	0	0	0	1	P. aeruginosa
F1S1R1D2B3P1A06	F1S1R2D3B1P1F04	1	7	207.2	196.83999999999997-217.56	296	1	1	1	1	0	0	0	1	P. aeruginosa
F1S1R1D2B3P2A05	F1S1R2D3B1P1A05	1	5	204.4	194.17999999999998-214.61999999999998	292	1	1	1	1	0	0	0	1	P. aeruginosa
F1S1R1D2B3P2A05	F1S1R2D3B1P1F04	1	5	205.1	194.845-215.355	293	1	1	1	1	0	0	0	1	P. aeruginosa
F1S1R1D2B3P2H01	F1S1R2D3B1P1A05	1	5	203.7	193.515-213.885	291	1	1	1	1	0	0	0	1	P. aeruginosa
F1S1R1D2B3P2H01	F1S1R2D3B1P1F04	1	5	204.4	194.17999999999998-214.61999999999998	292	1	1	1	1	0	0	0	1	P. aeruginosa
F1S1R1D2B3P3G04	F1S1R2D3B1P1A05	1	4	202.3	192.18499999999997-212.415	289	1	1	1	1	0	0	0	1	P. aeruginosa
F1S1R1D2B3P3G04	F1S1R2D3B1P1F04	1	4	203.0	192.85-213.15	290	1	1	1	1	0	0	0	1	P. aeruginosa
F1S1R1D2B3P4A01	F1S1R2D3B1P1A05	1	5	202.3	192.18499999999997-212.415	289	1	1	1	1	0	0	0	1	P. aeruginosa
F1S1R1D2B3P4A01	F1S1R2D3B1P1F04	1	5	203.0	192.85-213.15	290	1	1	1	1	0	0	0	1	P. aeruginosa
F1S1R1D2B3P5F08	F1S1R2D3B1P1A05	1	9	198.8	188.85999999999999-208.73999999999998	284	1	1	1	1	0	0	0	1	P. aeruginosa
F1S1R1D2B3P5F08	F1S1R2D3B1P1F04	1	9	199.5	189.52499999999998-209.47500000000002	285	1	1	1	1	0	0	0	1	P. aeruginosa
F1S1R1D2B3P5G02	F1S1R2D3B1P1A05	1	8	200.2	190.18999999999997-210.21	286	1	1	1	1	0	0	0	1	P. aeruginosa
F1S1R1D2B3P5G02	F1S1R2D3B1P1F04	1	8	200.9	190.85499999999996-210.945	287	1	1	1	1	0	0	0	1	P. aeruginosa
F1S1R1D2B3P5H04	F1S1R2D3B1P1A05	1	39	200.2	190.18999999999997-210.21	286	0	0	0	1	0	0	0	1	P. aeruginosa
F1S1R1D2B3P5H04	F1S1R2D3B1P1F04	1	39	200.9	190.85499999999996-210.945	287	0	0	0	1	0	0	0	1	P. aeruginosa
F1S1R1D3B1P2G03	F1S1R2D3B1P1A05	1	6	183.4	174.22999999999996-192.57	262	1	1	1	1	0	0	1	1	P. aeruginosa
F1S1R1D3B1P2G03	F1S1R2D3B1P1F04	1	6	184.1	174.89499999999998-193.305	263	1	1	1	1	0	0	1	1	P. aeruginosa
SH010621x1x01	SH110222x95	1	11	189.7	180.21499999999997-199.185	271	0	1	1	1	0	0	0	1	P. aeruginosa
SH010621x1x01	SH181120x2x81	0	301	147.7	140.31499999999997-155.085	211	0	0	0	0	0	0	0	0	P. aeruginosa
SH010621x1x01	SH200921x1x45	0	997	56.7	53.864999999999995-59.535	81	0	0	0	0	0	0	0	0	P. aeruginosa
SH110222x95	SH181120x2x81	1	310	337.4	320.53-354.27	482	0	0	0	0	0	0	0	0	P. aeruginosa
SH110222x95	SH200921x1x45	0	1007	133.0	126.35-139.65	190	0	0	0	0	0	0	0	0	P. aeruginosa
SH181120x2x81	SH200921x1x45	0	1044	204.4	194.17999999999998-214.61999999999998	292	0	0	0	0	0	0	0	0	P. aeruginosa
F1S1R1D3B3P4B09	F1S1R2D2B1P2A11	0	9183	109.2	103.73999999999998-114.66	156	0	0	0	0	0	0	0	0	P. aeruginosa
F1S1R1D3B3P4B09	F1S1R2D2B1P2B11	0	8902	109.2	103.73999999999998-114.66	156	0	0	0	0	0	0	0	0	P. aeruginosa
F1S1R1D3B3P4B09	SH227x22	0	9521	329.0	312.55-345.45	470	0	0	0	0	0	0	0	0	P. aeruginosa
F1S1R1D3B3P4F09	F1S1R2D2B1P2A11	0	9182	109.2	103.73999999999998-114.66	156	0	0	0	0	0	0	0	0	P. aeruginosa
F1S1R1D3B3P4F09	F1S1R2D2B1P2B11	0	8899	109.2	103.73999999999998-114.66	156	0	0	0	0	0	0	0	0	P. aeruginosa
F1S1R1D3B3P4F09	SH227x22	0	9518	329.0	312.55-345.45	470	0	0	0	0	0	0	0	0	P. aeruginosa
F1S1R2D2B1P2A11	SH227x22	0	2998	219.8	208.80999999999997-230.79	314	0	0	0	0	0	0	0	0	P. aeruginosa
F1S1R2D2B1P2B11	SH227x22	0	2720	219.8	208.80999999999997-230.79	314	0	0	0	0	0	0	0	0	P. aeruginosa
F1S1R1D3B1P5H10	SH020921x2x41	0	108	20.3	19.284999999999997-21.314999999999998	29	0	0	0	0	0	0	0	0	E. coli
F1S1R1D3B1P5H10	SH040321x2x45	0	1609	158.89999999999998	150.95499999999998-166.84499999999997	227	0	0	0	0	0	0	0	0	E. coli
F1S1R1D3B1P5H10	SH040321x2x49	0	1608	160.29999999999998	152.28499999999997-168.315	229	0	0	0	0	0	0	0	0	E. coli
F1S1R1D3B1P5H10	SH060521x1x71	0	118	62.3	59.184999999999995-65.415	89	0	0	0	0	0	0	0	0	E. coli
F1S1R1D3B1P5H10	SH081020x2x70	1	118	323.4	307.22999999999996-339.57	462	0	0	0	0	0	0	0	0	E. coli
F1S1R1D3B1P5H10	SH211020x1x11	1	116	303.79999999999995	288.60999999999996-318.98999999999995	434	0	0	0	0	0	0	0	0	E. coli
F1S1R1D3B1P5H10	SH211020x1x26	1	125	294.7	279.965-309.435	421	0	0	0	0	0	0	0	0	E. coli
F1S1R1D3B1P5H10	SH300920x2x93	0	1665	269.5	256.025-282.975	385	0	0	0	0	0	0	0	0	E. coli
F1S1R2D2B1P2H01	F1S1R2D4B1P3A09	0	7450	105.7	100.41499999999998-110.985	151	0	0	0	0	0	0	0	0	E. coli
F1S1R2D2B1P2H01	F1S1R2D4B1P4G03	0	1584	107.1	101.74499999999999-112.455	153	0	0	0	0	0	0	0	0	E. coli
F1S1R2D2B1P2H01	SH020921x1x78	0	1665	156.79999999999998	148.95999999999998-164.64	224	0	0	0	0	0	0	0	0	E. coli
F1S1R2D2B1P2H01	SH020921x2x41	1	127	153.29999999999998	145.635-160.96499999999997	219	0	0	0	0	0	0	1	1	E. coli
F1S1R2D2B1P2H01	SH040321x2x45	0	1627	291.9	277.30499999999995-306.495	417	0	0	0	0	0	0	0	0	E. coli
F1S1R2D2B1P2H01	SH040321x2x49	0	1626	293.29999999999995	278.63499999999993-307.965	419	0	0	0	0	0	0	0	0	E. coli
F1S1R2D2B1P2H01	SH060521x1x71	1	138	195.3	185.53499999999997-205.065	279	0	0	0	0	0	0	0	1	E. coli
F1S1R2D2B1P2H01	SH081020x2x70	1	138	456.4	433.58-479.21999999999997	652	0	0	0	0	0	0	0	0	E. coli
F1S1R2D2B1P2H01	SH211020x1x11	1	135	436.8	414.9599999999999-458.64	624	0	0	0	0	0	0	0	0	E. coli
F1S1R2D2B1P2H01	SH211020x1x26	1	144	427.7	406.315-449.085	611	0	0	0	0	0	0	0	0	E. coli
F1S1R2D2B1P2H01	SH300920x2x93	0	1683	402.5	382.375-422.625	575	0	0	0	0	0	0	0	0	E. coli
F1S1R2D4B1P3A09	F1S1R2D4B1P4G03	0	6706	1.4	1.3299999999999998-1.47	2	0	0	0	0	0	0	0	0	E. coli
F1S1R2D4B1P3A09	SH020921x1x78	0	6704	262.5	249.375-275.625	375	0	0	0	0	0	0	0	0	E. coli
F1S1R2D4B1P3A09	SH020921x2x41	0	7373	259.0	246.04999999999998-271.95	370	0	0	0	0	0	0	0	0	E. coli
F1S1R2D4B1P3A09	SH040321x2x45	0	6741	397.6	377.71999999999997-417.47999999999996	568	0	0	0	0	0	0	0	0	E. coli
F1S1R2D4B1P3A09	SH040321x2x49	0	6740	399.0	379.04999999999995-418.95000000000005	570	0	0	0	0	0	0	0	0	E. coli
F1S1R2D4B1P3A09	SH060521x1x71	0	7203	301.0	285.95-316.05	430	0	0	0	0	0	0	0	0	E. coli
F1S1R2D4B1P3A09	SH081020x2x70	0	7383	562.0999999999999	533.9949999999999-590.2049999999999	803	0	0	0	0	0	0	0	0	E. coli
F1S1R2D4B1P3A09	SH211020x1x11	0	7381	542.5	515.375-569.625	775	0	0	0	0	0	0	0	0	E. coli
F1S1R2D4B1P3A09	SH211020x1x26	0	7387	533.4	506.72999999999996-560.07	762	0	0	0	0	0	0	0	0	E. coli
F1S1R2D4B1P3A09	SH300920x2x93	0	6650	508.2	482.78999999999996-533.61	726	0	0	0	0	0	0	0	0	E. coli
F1S1R2D4B1P4G03	SH020921x1x78	0	307	263.9	250.70499999999996-277.09499999999997	377	0	0	0	0	0	0	0	0	E. coli
F1S1R2D4B1P4G03	SH020921x2x41	0	1502	260.4	247.37999999999997-273.42	372	0	0	0	0	0	0	0	0	E. coli
F1S1R2D4B1P4G03	SH040321x2x45	1	268	399.0	379.04999999999995-418.95000000000005	570	0	0	0	0	0	0	0	0	E. coli
F1S1R2D4B1P4G03	SH040321x2x49	1	267	400.4	380.37999999999994-420.42	572	0	0	0	0	0	0	0	0	E. coli
F1S1R2D4B1P4G03	SH060521x1x71	0	1500	302.4	287.28-317.52	432	0	0	0	0	0	0	0	0	E. coli
F1S1R2D4B1P4G03	SH081020x2x70	0	1509	563.5	535.3249999999999-591.6750000000001	805	0	0	0	0	0	0	0	0	E. coli
F1S1R2D4B1P4G03	SH211020x1x11	0	1507	543.9	516.7049999999999-571.095	777	0	0	0	0	0	0	0	0	E. coli
F1S1R2D4B1P4G03	SH211020x1x26	0	1515	534.8	508.05999999999995-561.54	764	0	0	0	0	0	0	0	0	E. coli
F1S1R2D4B1P4G03	SH300920x2x93	1	310	509.6	484.11999999999995-535.08	728	0	0	0	0	0	0	0	0	E. coli
SH020921x1x78	SH020921x2x41	0	1583	3.5	3.3249999999999997-3.6750000000000003	5	0	0	0	0	0	0	0	0	E. coli
SH020921x1x78	SH040321x2x45	0	296	135.1	128.345-141.855	193	0	0	0	0	0	0	0	0	E. coli
SH020921x1x78	SH040321x2x49	0	295	136.5	129.67499999999998-143.32500000000002	195	0	0	0	0	0	0	0	0	E. coli
SH020921x1x78	SH060521x1x71	0	1576	38.5	36.574999999999996-40.425000000000004	55	0	0	0	0	0	0	0	0	E. coli
SH020921x1x78	SH081020x2x70	0	1590	299.6	284.61999999999995-314.58	428	0	0	0	0	0	0	0	0	E. coli
SH020921x1x78	SH211020x1x11	0	1588	280.0	266.0-294.0	400	0	0	0	0	0	0	0	0	E. coli
SH020921x1x78	SH211020x1x26	0	1594	270.9	257.35499999999996-284.445	387	0	0	0	0	0	0	0	0	E. coli
SH020921x1x78	SH300920x2x93	0	340	245.7	233.415-257.985	351	0	0	0	0	0	0	0	0	E. coli
SH020921x2x41	SH040321x2x45	0	1544	138.6	131.67-145.53	198	0	0	0	0	0	0	0	0	E. coli
SH020921x2x41	SH040321x2x49	0	1543	140.0	133.0-147.0	200	0	0	0	0	0	0	0	0	E. coli
SH020921x2x41	SH060521x1x71	0	59	42.0	39.9-44.1	60	0	0	0	1	0	0	0	0	E. coli
SH020921x2x41	SH081020x2x70	1	57	303.1	287.94499999999994-318.255	433	0	0	0	1	0	0	0	0	E. coli
SH020921x2x41	SH211020x1x11	1	54	283.5	269.325-297.675	405	0	0	0	1	0	0	0	0	E. coli
SH020921x2x41	SH211020x1x26	1	63	274.4	260.67999999999995-288.12	392	0	0	0	1	0	0	0	0	E. coli
SH020921x2x41	SH300920x2x93	0	1600	249.2	236.73999999999998-261.66	356	0	0	0	0	0	0	0	0	E. coli
SH040321x2x45	SH060521x1x71	0	1542	96.6	91.77-101.42999999999999	138	0	0	0	0	0	0	0	0	E. coli
SH040321x2x45	SH081020x2x70	0	1551	164.5	156.275-172.725	235	0	0	0	0	0	0	0	0	E. coli
SH040321x2x45	SH211020x1x11	0	1549	144.89999999999998	137.65499999999997-152.14499999999998	207	0	0	0	0	0	0	0	0	E. coli
SH040321x2x45	SH211020x1x26	0	1557	135.79999999999998	129.01-142.58999999999997	194	0	0	0	0	0	0	0	0	E. coli
SH040321x2x45	SH300920x2x93	0	301	110.6	105.07-116.13	158	0	0	0	0	0	0	0	0	E. coli
SH040321x2x49	SH060521x1x71	0	1541	98.0	93.1-102.9	140	0	0	0	0	0	0	0	0	E. coli
SH040321x2x49	SH081020x2x70	0	1550	163.1	154.945-171.255	233	0	0	0	0	0	0	0	0	E. coli
SH040321x2x49	SH211020x1x11	0	1548	143.5	136.325-150.675	205	0	0	0	0	0	0	0	0	E. coli
SH040321x2x49	SH211020x1x26	0	1556	134.39999999999998	127.67999999999998-141.11999999999998	192	0	0	0	0	0	0	0	0	E. coli
SH040321x2x49	SH300920x2x93	0	300	109.2	103.73999999999998-114.66	156	0	0	0	0	0	0	0	0	E. coli
SH060521x1x71	SH081020x2x70	1	53	261.1	248.04499999999996-274.155	373	0	0	0	1	0	0	0	0	E. coli
SH060521x1x71	SH211020x1x11	1	50	241.5	229.42499999999995-253.575	345	0	0	0	1	0	0	0	1	E. coli
SH060521x1x71	SH211020x1x26	1	59	232.4	220.77999999999997-244.01999999999998	332	0	0	0	1	0	0	0	1	E. coli
SH060521x1x71	SH300920x2x93	0	1593	207.2	196.83999999999997-217.56	296	0	0	0	0	0	0	0	0	E. coli
SH081020x2x70	SH211020x1x26	0	56	28.7	27.264999999999997-30.135	41	0	0	0	1	0	0	0	0	E. coli
SH081020x2x70	SH300920x2x93	0	1607	53.9	51.205-56.595	77	0	0	0	0	0	0	0	0	E. coli
SH211020x1x11	SH211020x1x26	0	53	9.1	8.645-9.555	13	0	0	0	1	0	0	0	0	E. coli
SH211020x1x11	SH300920x2x93	0	1605	34.3	32.584999999999994-36.015	49	0	0	0	0	0	0	0	0	E. coli
SH211020x1x26	SH300920x2x93	0	1613	25.2	23.939999999999998-26.46	36	0	0	0	0	0	0	0	0	E. coli
SH030621x1x45	SH150921x1x08	0	9428	192.5	182.875-202.125	275	0	0	0	0	0	0	0	0	E. coli
SH030621x1x45	SH226x07	0	9940	557.9	530.005-585.795	797	0	0	0	0	0	0	0	0	E. coli
SH030621x1x45	SH226x54	0	9208	557.9	530.005-585.795	797	0	0	0	0	0	0	0	0	E. coli
SH030621x1x45	SH260321x1x20	0	9212	111.3	105.735-116.865	159	0	0	0	0	0	0	0	0	E. coli
SH150921x1x08	SH226x07	0	1375	365.4	347.12999999999994-383.67	522	0	0	0	0	0	0	0	0	E. coli
SH150921x1x08	SH226x54	0	661	365.4	347.12999999999994-383.67	522	0	0	0	0	0	0	0	0	E. coli
SH150921x1x08	SH260321x1x20	0	664	81.19999999999999	77.13999999999999-85.25999999999999	116	0	0	0	0	0	0	0	0	E. coli
SH226x07	SH260321x1x20	0	807	446.6	424.2699999999999-468.93	638	0	0	0	0	0	0	0	0	E. coli
SH226x54	SH260321x1x20	1	101	446.6	424.2699999999999-468.93	638	0	0	0	0	0	0	0	0	E. coli
F1S1R1D4B4P3B11	SH159x29	0	171	123.2	117.03999999999998-129.35999999999999	176	0	0	0	0	0	0	0	0	E. coli
F1S1R1D4B4P3B11	SH191x67	1	172	195.3	185.53499999999997-205.065	279	0	0	0	0	0	0	0	1	E. coli
F1S1R1D4B4P3B11	SH191x68	1	172	195.3	185.53499999999997-205.065	279	0	0	0	0	0	0	0	1	E. coli
F1S1R1D4B4P3B11	SH204x61	1	200	226.8	215.45999999999998-238.14	324	0	0	0	0	0	0	0	1	E. coli
F1S1R1D4B4P3B11	SH300920x2x68	1	126	353.5	335.825-371.175	505	0	0	0	0	0	0	0	0	E. coli
F1S1R1D4B4P5D08	SH159x29	0	183	121.1	115.04499999999999-127.155	173	0	0	0	0	0	0	0	0	E. coli
F1S1R1D4B4P5D08	SH191x67	1	184	193.2	183.54-202.85999999999999	276	0	0	0	0	0	0	0	1	E. coli
F1S1R1D4B4P5D08	SH191x68	1	184	193.2	183.54-202.85999999999999	276	0	0	0	0	0	0	0	1	E. coli
F1S1R1D4B4P5D08	SH204x61	1	211	224.7	213.46499999999997-235.935	321	0	0	0	0	0	0	0	1	E. coli
F1S1R1D4B4P5D08	SH300920x2x68	1	138	355.6	337.81999999999994-373.38	508	0	0	0	0	0	0	0	0	E. coli
F1S1R2D1B1P1A02	SH159x29	0	171	118.3	112.38499999999999-124.215	169	0	0	0	0	0	0	0	0	E. coli
F1S1R2D1B1P1A02	SH191x67	1	172	190.4	180.87999999999997-199.92	272	0	0	0	0	0	0	0	1	E. coli
F1S1R2D1B1P1A02	SH191x68	1	172	190.4	180.87999999999997-199.92	272	0	0	0	0	0	0	0	1	E. coli
F1S1R2D1B1P1A02	SH204x61	1	200	221.9	210.80499999999998-232.99499999999998	317	0	0	0	0	0	0	0	1	E. coli
F1S1R2D1B1P1A02	SH300920x2x68	1	126	358.4	340.47999999999996-376.32	512	0	0	0	0	0	0	0	0	E. coli
F1S1R2D1B1P2E11	SH159x29	0	171	114.8	109.05999999999999-120.54	164	0	0	0	0	0	0	0	0	E. coli
F1S1R2D1B1P2E11	SH191x67	1	172	186.9	177.55499999999998-196.24499999999998	267	0	0	0	0	0	0	1	1	E. coli
F1S1R2D1B1P2E11	SH191x68	1	172	186.9	177.55499999999998-196.24499999999998	267	0	0	0	0	0	0	1	1	E. coli
F1S1R2D1B1P2E11	SH204x61	1	200	218.4	207.47999999999996-229.32	312	0	0	0	0	0	0	0	1	E. coli
F1S1R2D1B1P2E11	SH300920x2x68	1	126	361.9	343.80499999999995-379.995	517	0	0	0	0	0	0	0	0	E. coli
F1S1R2D1B2P3D04	SH159x29	0	171	102.2	97.08999999999999-107.30999999999999	146	0	0	0	0	0	0	0	0	E. coli
F1S1R2D1B2P3D04	SH191x67	1	172	174.29999999999998	165.58499999999998-183.015	249	0	0	0	0	0	0	1	1	E. coli
F1S1R2D1B2P3D04	SH191x68	1	172	174.29999999999998	165.58499999999998-183.015	249	0	0	0	0	0	0	1	1	E. coli
F1S1R2D1B2P3D04	SH204x61	1	200	205.8	195.50999999999996-216.09	294	0	0	0	0	0	0	0	1	E. coli
F1S1R2D1B2P3D04	SH300920x2x68	1	126	374.5	355.775-393.225	535	0	0	0	0	0	0	0	0	E. coli
F1S1R2D1B3P1D07	SH159x29	0	180	90.3	85.785-94.815	129	0	0	0	0	0	0	0	0	E. coli
F1S1R2D1B3P1D07	SH191x67	0	181	162.39999999999998	154.27999999999997-170.51999999999998	232	0	0	0	0	0	0	0	0	E. coli
F1S1R2D1B3P1D07	SH191x68	0	181	162.39999999999998	154.27999999999997-170.51999999999998	232	0	0	0	0	0	0	0	0	E. coli
F1S1R2D1B3P1D07	SH204x61	1	202	193.9	184.20499999999996-203.595	277	0	0	0	0	0	0	0	1	E. coli
F1S1R2D1B3P1D07	SH300920x2x68	1	135	386.4	367.08-405.71999999999997	552	0	0	0	0	0	0	0	0	E. coli
SH159x29	SH300920x2x68	1	137	476.7	452.86499999999995-500.535	681	0	0	0	0	0	0	0	0	E. coli
SH191x67	SH300920x2x68	1	138	548.8	521.3599999999999-576.24	784	0	0	0	0	0	0	0	0	E. coli
SH191x68	SH300920x2x68	1	138	548.8	521.3599999999999-576.24	784	0	0	0	0	0	0	0	0	E. coli
SH204x61	SH300920x2x68	1	166	580.3	551.285-609.3149999999999	829	0	0	0	0	0	0	0	0	E. coli
SH040221x2x40	SH170322x1x88	0	6398	544.5999999999999	517.3699999999999-571.8299999999999	778	0	0	0	0	0	0	0	0	E. coli
SH040221x2x40	SH200921x1x4	0	6413	385.7	366.41499999999996-404.985	551	0	0	0	0	0	0	0	0	E. coli
SH040221x2x40	SH230920x1x65	0	6414	130.2	123.68999999999998-136.71	186	0	0	0	0	0	0	0	0	E. coli
SH040221x2x40	SH230920x1x66	0	6414	130.2	123.68999999999998-136.71	186	0	0	0	0	0	0	0	0	E. coli
SH040221x2x53	SH170322x1x88	0	6364	541.0999999999999	514.0449999999998-568.155	773	0	0	0	0	0	0	0	0	E. coli
SH040221x2x53	SH200921x1x4	0	6379	382.2	363.09-401.31	546	0	0	0	0	0	0	0	0	E. coli
SH040221x2x53	SH230920x1x65	0	6380	126.7	120.36499999999998-133.035	181	0	0	0	0	0	0	0	0	E. coli
SH040221x2x53	SH230920x1x66	0	6380	126.7	120.36499999999998-133.035	181	0	0	0	0	0	0	0	0	E. coli
SH170322x1x88	SH200921x1x4	1	36	158.89999999999998	150.95499999999998-166.84499999999997	227	0	0	0	1	0	0	1	1	E. coli
SH170322x1x88	SH230920x1x65	1	37	414.4	393.67999999999995-435.12	592	0	0	0	1	0	0	0	0	E. coli
SH170322x1x88	SH230920x1x66	1	37	414.4	393.67999999999995-435.12	592	0	0	0	1	0	0	0	0	E. coli
F1S1R1D1B4P4E06	F1S1R2D4B1P3F05	0	699	289.1	274.645-303.55499999999995	413	0	0	0	0	0	0	0	0	E. coli
F1S1R1D1B4P4E06	F1S1R2D4B1P3G05	0	920	289.1	274.645-303.55499999999995	413	0	0	0	0	0	0	0	0	E. coli
F1S1R1D1B4P4E06	F1S1R3D1B2P1G09	0	708	334.6	317.86999999999995-351.33	478	0	0	0	0	0	0	0	0	E. coli
F1S1R1D1B4P4E11	F1S1R2D4B1P3F05	0	700	288.4	273.97999999999996-302.82	412	0	0	0	0	0	0	0	0	E. coli
F1S1R1D1B4P4E11	F1S1R2D4B1P3G05	0	921	288.4	273.97999999999996-302.82	412	0	0	0	0	0	0	0	0	E. coli
F1S1R1D1B4P4E11	F1S1R3D1B2P1G09	0	709	333.9	317.205-350.59499999999997	477	0	0	0	0	0	0	0	0	E. coli
F1S1R1D2B4P4B07	F1S1R2D4B1P3F05	0	702	248.5	236.07499999999996-260.92499999999995	355	0	0	0	0	0	0	0	0	E. coli
F1S1R1D2B4P4B07	F1S1R2D4B1P3G05	0	923	248.5	236.07499999999996-260.92499999999995	355	0	0	0	0	0	0	0	0	E. coli
F1S1R1D2B4P4B07	F1S1R3D1B2P1G09	0	710	294.0	279.3-308.7	420	0	0	0	0	0	0	0	0	E. coli
F1S1R1D1B4P2B01	F1S1R1D2B2P1A08	0	105	22.4	21.279999999999998-23.52	32	0	0	0	0	0	0	0	0	E. coli
F1S1R1D1B4P2B01	F1S1R1D2B2P1C08	0	107	22.4	21.279999999999998-23.52	32	0	0	0	0	0	0	0	0	E. coli
F1S1R1D1B4P2B01	F1S1R1D2B2P1E11	0	107	22.4	21.279999999999998-23.52	32	0	0	0	0	0	0	0	0	E. coli
F1S1R1D1B4P2B01	F1S1R1D2B2P4E01	0	120	28.0	26.599999999999998-29.400000000000002	40	0	0	0	0	0	0	0	0	E. coli
F1S1R1D1B4P2B01	F1S1R1D2B4P4F09	0	117	49.7	47.214999999999996-52.184999999999995	71	0	0	0	0	0	0	0	0	E. coli
F1S1R1D1B4P2B01	F1S1R1D3B1P5H03	0	72	60.9	57.855-63.945	87	0	0	0	1	0	0	0	0	E. coli
F1S1R1D1B4P2B01	F1S1R1D4B4P5C07	1	111	133.7	127.01499999999999-140.385	191	0	0	0	0	0	0	1	1	E. coli
F1S1R1D1B4P2B01	F1S1R2D1B3P4C06	1	116	171.5	162.92499999999998-180.07500000000002	245	0	0	0	0	0	0	1	1	E. coli
F1S1R1D1B4P2B01	F1S1R2D3B3P5D10	1	115	277.9	264.00499999999994-291.795	397	0	0	0	0	0	0	0	0	E. coli
F1S1R1D1B4P2D01	F1S1R1D2B2P1A08	0	108	22.4	21.279999999999998-23.52	32	0	0	0	0	0	0	0	0	E. coli
F1S1R1D1B4P2D01	F1S1R1D2B2P1C08	0	110	22.4	21.279999999999998-23.52	32	0	0	0	0	0	0	0	0	E. coli
F1S1R1D1B4P2D01	F1S1R1D2B2P1E11	0	110	22.4	21.279999999999998-23.52	32	0	0	0	0	0	0	0	0	E. coli
F1S1R1D1B4P2D01	F1S1R1D2B2P4E01	0	123	28.0	26.599999999999998-29.400000000000002	40	0	0	0	0	0	0	0	0	E. coli
F1S1R1D1B4P2D01	F1S1R1D2B4P4F09	0	122	49.7	47.214999999999996-52.184999999999995	71	0	0	0	0	0	0	0	0	E. coli
F1S1R1D1B4P2D01	F1S1R1D3B1P5H03	0	75	60.9	57.855-63.945	87	0	0	0	1	0	0	0	0	E. coli
F1S1R1D1B4P2D01	F1S1R1D4B4P5C07	1	115	133.7	127.01499999999999-140.385	191	0	0	0	0	0	0	1	1	E. coli
F1S1R1D1B4P2D01	F1S1R2D1B3P4C06	1	119	171.5	162.92499999999998-180.07500000000002	245	0	0	0	0	0	0	1	1	E. coli
F1S1R1D1B4P2D01	F1S1R2D3B3P5D10	1	118	277.9	264.00499999999994-291.795	397	0	0	0	0	0	0	0	0	E. coli
F1S1R1D2B2P1A08	F1S1R1D2B4P4F09	0	127	27.3	25.934999999999995-28.665	39	0	0	0	0	0	0	0	0	E. coli
F1S1R1D2B2P1A08	F1S1R1D3B1P5H03	0	59	38.5	36.574999999999996-40.425000000000004	55	0	0	0	1	0	0	0	0	E. coli
F1S1R1D2B2P1A08	F1S1R1D4B4P5C07	0	121	111.3	105.735-116.865	159	0	0	0	0	0	0	0	0	E. coli
F1S1R1D2B2P1A08	F1S1R2D3B3P5D10	1	124	255.5	242.72499999999997-268.275	365	0	0	0	0	0	0	0	0	E. coli
F1S1R1D2B2P1C08	F1S1R1D2B4P4F09	0	128	27.3	25.934999999999995-28.665	39	0	0	0	0	0	0	0	0	E. coli
F1S1R1D2B2P1C08	F1S1R1D3B1P5H03	0	61	38.5	36.574999999999996-40.425000000000004	55	0	0	0	1	0	0	0	0	E. coli
F1S1R1D2B2P1C08	F1S1R1D4B4P5C07	0	122	111.3	105.735-116.865	159	0	0	0	0	0	0	0	0	E. coli
F1S1R1D2B2P1C08	F1S1R2D3B3P5D10	1	126	255.5	242.72499999999997-268.275	365	0	0	0	0	0	0	0	0	E. coli
F1S1R1D2B2P1E11	F1S1R1D2B4P4F09	0	128	27.3	25.934999999999995-28.665	39	0	0	0	0	0	0	0	0	E. coli
F1S1R1D2B2P1E11	F1S1R1D3B1P5H03	0	61	38.5	36.574999999999996-40.425000000000004	55	0	0	0	1	0	0	0	0	E. coli
F1S1R1D2B2P1E11	F1S1R1D4B4P5C07	0	122	111.3	105.735-116.865	159	0	0	0	0	0	0	0	0	E. coli
F1S1R1D2B2P1E11	F1S1R2D3B3P5D10	1	126	255.5	242.72499999999997-268.275	365	0	0	0	0	0	0	0	0	E. coli
F1S1R1D2B2P4E01	F1S1R1D2B4P4F09	0	144	21.7	20.615-22.785	31	0	0	0	0	0	0	0	0	E. coli
F1S1R1D2B2P4E01	F1S1R1D3B1P5H03	0	76	32.9	31.254999999999995-34.545	47	0	0	0	1	0	0	0	0	E. coli
F1S1R1D2B2P4E01	F1S1R1D4B4P5C07	0	138	105.7	100.41499999999998-110.985	151	0	0	0	0	0	0	0	0	E. coli
F1S1R1D2B2P4E01	F1S1R2D3B3P5D10	1	141	249.9	237.40499999999997-262.395	357	0	0	0	0	0	0	0	1	E. coli
F1S1R1D2B4P4F09	F1S1R1D3B1P5H03	0	93	11.2	10.639999999999999-11.76	16	0	0	0	1	0	0	0	0	E. coli
F1S1R1D2B4P4F09	F1S1R1D4B4P5C07	1	12	84.0	79.8-88.2	120	0	1	1	1	0	1	1	1	E. coli
F1S1R1D2B4P4F09	F1S1R2D1B3P4C06	0	135	121.8	115.71-127.89	174	0	0	0	0	0	0	0	0	E. coli
F1S1R1D2B4P4F09	F1S1R2D3B3P5D10	1	30	228.2	216.79-239.60999999999999	326	0	0	0	1	0	0	0	1	E. coli
F1S1R1D3B1P5H03	F1S1R1D4B4P5C07	0	87	72.8	69.16-76.44	104	0	0	0	1	0	0	0	0	E. coli
F1S1R1D3B1P5H03	F1S1R2D1B3P4C06	1	72	110.6	105.07-116.13	158	0	0	0	1	0	1	1	1	E. coli
F1S1R1D3B1P5H03	F1S1R2D3B3P5D10	1	91	217.0	206.14999999999998-227.85000000000002	310	0	0	0	1	0	0	0	1	E. coli
F1S1R1D4B4P5C07	F1S1R2D1B3P4C06	0	129	37.8	35.91-39.69	54	0	0	0	0	0	0	0	0	E. coli
F1S1R1D4B4P5C07	F1S1R2D3B3P5D10	1	24	144.2	136.98999999999998-151.41	206	0	0	1	1	0	0	1	1	E. coli
F1S1R2D1B3P4C06	F1S1R2D3B3P5D10	0	133	106.4	101.07999999999998-111.72	152	0	0	0	0	0	0	0	0	E. coli
F1S1R1D1B3P4G12	F1S1R2D1B2P3B11	0	190	159.6	151.61999999999998-167.58	228	0	0	0	0	0	0	0	0	E. coli
F1S1R1D1B3P4G12	F1S1R2D1B2P3D07	1	163	159.6	151.61999999999998-167.58	228	0	0	0	0	0	0	1	1	E. coli
F1S1R1D1B3P5B01	SH011020x2x70	1	169	191.1	181.545-200.655	273	0	0	0	0	0	0	0	1	E. coli
F1S1R1D3B4P5G11	F1S1R2D1B2P3B11	0	196	60.2	57.18999999999999-63.21	86	0	0	0	0	0	0	0	0	E. coli
F1S1R1D3B4P5G11	F1S1R2D1B2P3D07	0	169	60.2	57.18999999999999-63.21	86	0	0	0	0	0	0	0	0	E. coli
F1S1R1D3B4P5G11	F1S1R2D3B1P1F01	0	196	145.6	138.32-152.88	208	0	0	0	0	0	0	0	0	E. coli
F1S1R1D3B4P5G11	SH011020x2x70	1	170	290.5	275.97499999999997-305.02500000000003	415	0	0	0	0	0	0	0	0	E. coli
F1S1R1D3B4P5H11	F1S1R2D1B2P3B11	0	191	60.2	57.18999999999999-63.21	86	0	0	0	0	0	0	0	0	E. coli
F1S1R1D3B4P5H11	F1S1R2D1B2P3D07	0	164	60.2	57.18999999999999-63.21	86	0	0	0	0	0	0	0	0	E. coli
F1S1R1D3B4P5H11	F1S1R2D3B1P1F01	0	191	145.6	138.32-152.88	208	0	0	0	0	0	0	0	0	E. coli
F1S1R1D3B4P5H11	SH011020x2x70	1	165	290.5	275.97499999999997-305.02500000000003	415	0	0	0	0	0	0	0	0	E. coli
F1S1R2D1B2P3B11	SH011020x2x70	1	167	350.7	333.16499999999996-368.235	501	0	0	0	0	0	0	0	0	E. coli
F1S1R2D1B2P3D07	SH011020x2x70	1	163	350.7	333.16499999999996-368.235	501	0	0	0	0	0	0	0	0	E. coli
F1S1R2D3B1P1F01	SH011020x2x70	1	167	436.1	414.29499999999996-457.905	623	0	0	0	0	0	0	0	0	E. coli
F1S1R1D1B4P1B02	F1S1R1D2B2P4C06	0	943	30.1	28.594999999999995-31.605	43	0	0	0	0	0	0	0	0	E. coli
F1S1R1D1B4P1B02	F1S1R1D2B2P4E06	0	943	30.1	28.594999999999995-31.605	43	0	0	0	0	0	0	0	0	E. coli
F1S1R1D2B2P4C06	F1S1R2D1B1P2B07	0	943	112.7	107.06499999999998-118.335	161	0	0	0	0	0	0	0	0	E. coli
F1S1R1D2B2P4C06	F1S1R2D2B2P3G04	0	946	178.5	169.575-187.425	255	0	0	0	0	0	0	0	0	E. coli
F1S1R1D2B2P4E06	F1S1R2D1B1P2B07	0	943	112.7	107.06499999999998-118.335	161	0	0	0	0	0	0	0	0	E. coli
F1S1R1D2B2P4E06	F1S1R2D2B2P3G04	0	946	178.5	169.575-187.425	255	0	0	0	0	0	0	0	0	E. coli
F1S1R1D1B2P5A09	F1S1R1D3B2P5F05	0	207	82.6	78.46999999999998-86.73	118	0	0	0	0	0	0	0	0	E. coli
F1S1R1D1B2P5A09	F1S1R1D3B2P5G09	0	199	82.6	78.46999999999998-86.73	118	0	0	0	0	0	0	0	0	E. coli
F1S1R1D1B2P5A09	F1S1R2D1B2P1H01	0	236	161.0	152.95-169.05	230	0	0	0	0	0	0	0	0	E. coli
F1S1R1D1B2P5A09	F1S1R2D2B3P1B01	1	206	224.7	213.46499999999997-235.935	321	0	0	0	0	0	0	0	1	E. coli
F1S1R1D1B2P5A09	F1S1R2D2B3P1D01	1	204	224.7	213.46499999999997-235.935	321	0	0	0	0	0	0	0	1	E. coli
F1S1R1D1B2P5A09	F1S1R2D3B3P5C09	1	207	288.4	273.97999999999996-302.82	412	0	0	0	0	0	0	0	0	E. coli
F1S1R1D1B2P5A09	F1S1R2D3B3P5E08	0	354	288.4	273.97999999999996-302.82	412	0	0	0	0	0	0	0	0	E. coli
F1S1R1D1B2P5A09	F1S1R2D3B3P5F08	0	312	288.4	273.97999999999996-302.82	412	0	0	0	0	0	0	0	0	E. coli
F1S1R1D1B2P5A09	SH141221x1x19	0	1673	163.1	154.945-171.255	233	0	0	0	0	0	0	0	0	E. coli
F1S1R1D3B2P5F05	SH141221x1x19	0	1564	80.5	76.475-84.525	115	0	0	0	0	0	0	0	0	E. coli
F1S1R1D3B2P5G09	SH141221x1x19	0	1553	80.5	76.475-84.525	115	0	0	0	0	0	0	0	0	E. coli
F1S1R2D1B2P1H01	SH141221x1x19	0	1590	2.1	1.9949999999999997-2.2049999999999996	3	0	0	0	0	0	0	0	0	E. coli
F1S1R2D2B3P1B01	SH141221x1x19	0	1563	61.6	58.51999999999999-64.67999999999999	88	0	0	0	0	0	0	0	0	E. coli
F1S1R2D2B3P1D01	SH141221x1x19	0	1557	61.6	58.51999999999999-64.67999999999999	88	0	0	0	0	0	0	0	0	E. coli
F1S1R2D3B3P5C09	SH141221x1x19	0	1563	125.3	119.035-131.565	179	0	0	0	0	0	0	0	0	E. coli
F1S1R2D3B3P5E08	SH141221x1x19	0	1705	125.3	119.035-131.565	179	0	0	0	0	0	0	0	0	E. coli
F1S1R2D3B3P5F08	SH141221x1x19	0	1664	125.3	119.035-131.565	179	0	0	0	0	0	0	0	0	E. coli
F1S1R1D3B2P1C05	F1S1R2D1B2P3G03	0	210	93.1	88.445-97.755	133	0	0	0	0	0	0	0	0	E. coli
F1S1R1D3B2P1C05	F1S1R2D2B4P5B06	0	3095	175.7	166.915-184.48499999999999	251	0	0	0	0	0	0	0	0	E. coli
F1S1R1D3B2P1C05	SH189x25	0	1617	266.7	253.36499999999998-280.035	381	0	0	0	0	0	0	0	0	E. coli
F1S1R1D3B2P1C05	SH189x26	0	1616	268.1	254.69499999999996-281.505	383	0	0	0	0	0	0	0	0	E. coli
F1S1R1D3B2P1C05	SH189x27	0	1619	268.1	254.69499999999996-281.505	383	0	0	0	0	0	0	0	0	E. coli
F1S1R1D3B2P1C05	SH199x22	1	194	289.79999999999995	275.30999999999995-304.28999999999996	414	0	0	0	0	0	0	0	0	E. coli
F1S1R1D3B2P1C05	SH201x56	1	182	294.0	279.3-308.7	420	0	0	0	0	0	0	0	0	E. coli
F1S1R1D3B2P1C05	SH201x57	1	181	294.0	279.3-308.7	420	0	0	0	0	0	0	0	0	E. coli
F1S1R1D3B2P1C05	SH211020x2x69	1	338	356.29999999999995	338.48499999999996-374.11499999999995	509	0	0	0	0	0	0	0	0	E. coli
F1S1R2D1B2P3G03	F1S1R2D2B4P5B06	0	3091	82.6	78.46999999999998-86.73	118	0	0	0	0	0	0	0	0	E. coli
F1S1R2D1B2P3G03	SH189x25	0	1609	173.6	164.92-182.28	248	0	0	0	0	0	0	0	0	E. coli
F1S1R2D1B2P3G03	SH189x26	0	1608	175.0	166.25-183.75	250	0	0	0	0	0	0	0	0	E. coli
F1S1R2D1B2P3G03	SH189x27	0	1611	175.0	166.25-183.75	250	0	0	0	0	0	0	0	0	E. coli
F1S1R2D1B2P3G03	SH199x22	1	197	196.7	186.86499999999998-206.535	281	0	0	0	0	0	0	0	1	E. coli
F1S1R2D1B2P3G03	SH201x56	1	186	200.9	190.85499999999996-210.945	287	0	0	0	0	0	0	0	1	E. coli
F1S1R2D1B2P3G03	SH201x57	1	185	200.9	190.85499999999996-210.945	287	0	0	0	0	0	0	0	1	E. coli
F1S1R2D1B2P3G03	SH211020x2x69	1	333	449.4	426.92999999999995-471.87	642	0	0	0	0	0	0	0	0	E. coli
F1S1R2D2B4P5B06	SH189x25	0	1937	91.0	86.45-95.55	130	0	0	0	0	0	0	0	0	E. coli
F1S1R2D2B4P5B06	SH189x26	0	1936	92.4	87.77999999999999-97.02	132	0	0	0	0	0	0	0	0	E. coli
F1S1R2D2B4P5B06	SH189x27	0	1939	92.4	87.77999999999999-97.02	132	0	0	0	0	0	0	0	0	E. coli
F1S1R2D2B4P5B06	SH199x22	0	3082	114.1	108.395-119.80499999999999	163	0	0	0	0	0	0	0	0	E. coli
F1S1R2D2B4P5B06	SH201x56	0	3071	118.3	112.38499999999999-124.215	169	0	0	0	0	0	0	0	0	E. coli
F1S1R2D2B4P5B06	SH201x57	0	3070	118.3	112.38499999999999-124.215	169	0	0	0	0	0	0	0	0	E. coli
F1S1R2D2B4P5B06	SH211020x2x69	0	2987	532.0	505.4-558.6	760	0	0	0	0	0	0	0	0	E. coli
SH189x25	SH199x22	0	1596	23.1	21.944999999999997-24.255	33	0	0	0	0	0	0	0	0	E. coli
SH189x25	SH201x56	0	1587	27.3	25.934999999999995-28.665	39	0	0	0	0	0	0	0	0	E. coli
SH189x25	SH201x57	0	1586	27.3	25.934999999999995-28.665	39	0	0	0	0	0	0	0	0	E. coli
SH189x25	SH211020x2x69	0	1507	623.0	591.85-654.15	890	0	0	0	0	0	0	0	0	E. coli
SH189x26	SH199x22	0	1597	21.7	20.615-22.785	31	0	0	0	0	0	0	0	0	E. coli
SH189x26	SH201x56	0	1586	25.9	24.604999999999997-27.195	37	0	0	0	0	0	0	0	0	E. coli
SH189x26	SH201x57	0	1585	25.9	24.604999999999997-27.195	37	0	0	0	0	0	0	0	0	E. coli
SH189x26	SH211020x2x69	0	1506	624.4	593.18-655.62	892	0	0	0	0	0	0	0	0	E. coli
SH189x27	SH199x22	0	1598	21.7	20.615-22.785	31	0	0	0	0	0	0	0	0	E. coli
SH189x27	SH201x56	0	1589	25.9	24.604999999999997-27.195	37	0	0	0	0	0	0	0	0	E. coli
SH189x27	SH201x57	0	1588	25.9	24.604999999999997-27.195	37	0	0	0	0	0	0	0	0	E. coli
SH189x27	SH211020x2x69	0	1509	624.4	593.18-655.62	892	0	0	0	0	0	0	0	0	E. coli
SH199x22	SH211020x2x69	1	324	646.0999999999999	613.7949999999998-678.405	923	0	0	0	0	0	0	0	0	E. coli
SH201x56	SH211020x2x69	1	313	650.3	617.785-682.8149999999999	929	0	0	0	0	0	0	0	0	E. coli
SH201x57	SH211020x2x69	1	312	650.3	617.785-682.8149999999999	929	0	0	0	0	0	0	0	0	E. coli
F1S1R1D3B3P3F03	F1S1R2D3B1P5G09	0	7455	176.39999999999998	167.57999999999998-185.21999999999997	252	0	0	0	0	0	0	0	0	E. coli
F1S1R1D3B3P3F03	F1S1R2D4B1P3C09	0	7454	222.6	211.47-233.73	318	0	0	0	0	0	0	0	0	E. coli
F1S1R1D3B3P3F03	F1S1R2D4B1P4C07	0	7560	224.0	212.79999999999998-235.20000000000002	320	0	0	0	0	0	0	0	0	E. coli
F1S1R1D3B3P3F03	F1S1R2D4B4P5E10	0	7469	257.6	244.71999999999994-270.47999999999996	368	0	0	0	0	0	0	0	0	E. coli
F1S1R1D3B3P3F03	F1S1R2D4B4P5F10	0	7462	257.6	244.71999999999994-270.47999999999996	368	0	0	0	0	0	0	0	0	E. coli
F1S1R1D3B3P3F03	SH020921x1x65	0	7382	44.8	42.559999999999995-47.04	64	0	0	0	0	0	0	0	0	E. coli
F1S1R1D3B3P3F03	SH020921x1x66	0	7351	44.8	42.559999999999995-47.04	64	0	0	0	0	0	0	0	0	E. coli
F1S1R1D3B3P3H03	F1S1R2D3B1P5G09	0	7473	176.39999999999998	167.57999999999998-185.21999999999997	252	0	0	0	0	0	0	0	0	E. coli
F1S1R1D3B3P3H03	F1S1R2D4B1P3C09	0	7474	222.6	211.47-233.73	318	0	0	0	0	0	0	0	0	E. coli
F1S1R1D3B3P3H03	F1S1R2D4B1P4C07	0	7574	224.0	212.79999999999998-235.20000000000002	320	0	0	0	0	0	0	0	0	E. coli
F1S1R1D3B3P3H03	F1S1R2D4B4P5E10	0	7487	257.6	244.71999999999994-270.47999999999996	368	0	0	0	0	0	0	0	0	E. coli
F1S1R1D3B3P3H03	F1S1R2D4B4P5F10	0	7481	257.6	244.71999999999994-270.47999999999996	368	0	0	0	0	0	0	0	0	E. coli
F1S1R1D3B3P3H03	SH020921x1x65	0	7365	44.8	42.559999999999995-47.04	64	0	0	0	0	0	0	0	0	E. coli
F1S1R1D3B3P3H03	SH020921x1x66	0	7333	44.8	42.559999999999995-47.04	64	0	0	0	0	0	0	0	0	E. coli
F1S1R2D3B1P5G09	SH020921x1x65	0	8627	221.2	210.14-232.26	316	0	0	0	0	0	0	0	0	E. coli
F1S1R2D3B1P5G09	SH020921x1x66	0	8594	221.2	210.14-232.26	316	0	0	0	0	0	0	0	0	E. coli
F1S1R2D4B1P3C09	SH020921x1x65	0	8628	267.4	254.02999999999997-280.77	382	0	0	0	0	0	0	0	0	E. coli
F1S1R2D4B1P3C09	SH020921x1x66	0	8595	267.4	254.02999999999997-280.77	382	0	0	0	0	0	0	0	0	E. coli
F1S1R2D4B1P4C07	SH020921x1x65	0	8733	268.79999999999995	255.35999999999996-282.23999999999995	384	0	0	0	0	0	0	0	0	E. coli
F1S1R2D4B1P4C07	SH020921x1x66	0	8700	268.79999999999995	255.35999999999996-282.23999999999995	384	0	0	0	0	0	0	0	0	E. coli
F1S1R2D4B4P5E10	SH020921x1x65	0	8637	302.4	287.28-317.52	432	0	0	0	0	0	0	0	0	E. coli
F1S1R2D4B4P5E10	SH020921x1x66	0	8604	302.4	287.28-317.52	432	0	0	0	0	0	0	0	0	E. coli
F1S1R2D4B4P5F10	SH020921x1x65	0	8635	302.4	287.28-317.52	432	0	0	0	0	0	0	0	0	E. coli
F1S1R2D4B4P5F10	SH020921x1x66	0	8602	302.4	287.28-317.52	432	0	0	0	0	0	0	0	0	E. coli
F1S1R2D1B4P2A10	SH220222x1x96	0	74	21.0	19.95-22.05	30	0	0	0	1	0	0	0	0	E. coli
F1S1R2D1B4P2C11	SH220222x1x96	0	59	21.0	19.95-22.05	30	0	0	0	1	0	0	0	0	E. coli
F1S1R2D1B4P2H09	SH220222x1x96	0	61	21.0	19.95-22.05	30	0	0	0	1	0	0	0	0	E. coli
SH010621x1x47	SH040221x1x78	1	22	366.1	347.79499999999996-384.405	523	0	0	1	1	0	0	0	0	E. coli
SH010621x1x47	SH217x49	1	18	382.2	363.09-401.31	546	0	1	1	1	0	0	0	0	E. coli
SH010621x1x47	SH219x39	1	16	382.2	363.09-401.31	546	0	1	1	1	0	0	0	0	E. coli
SH010621x1x47	SH228skumx47	1	36	403.9	383.705-424.09499999999997	577	0	0	0	1	0	0	0	0	E. coli
SH010621x1x47	SH228x46	1	16	382.2	363.09-401.31	546	0	1	1	1	0	0	0	0	E. coli
SH040221x1x78	SH217x49	1	29	748.3	710.8849999999999-785.715	1069	0	0	1	1	0	0	0	0	E. coli
SH040221x1x78	SH219x39	1	28	748.3	710.8849999999999-785.715	1069	0	0	1	1	0	0	0	0	E. coli
SH040221x1x78	SH228skumx47	1	45	770.0	731.5-808.5	1100	0	0	0	1	0	0	0	0	E. coli
SH040221x1x78	SH228x46	1	28	748.3	710.8849999999999-785.715	1069	0	0	1	1	0	0	0	0	E. coli
SH217x49	SH228skumx47	0	37	21.7	20.615-22.785	31	0	0	0	1	0	0	0	0	E. coli
SH219x39	SH228skumx47	0	38	21.7	20.615-22.785	31	0	0	0	1	0	0	0	0	E. coli
SH228skumx47	SH228x46	0	38	21.7	20.615-22.785	31	0	0	0	1	0	0	0	0	E. coli
F1S1R1D1B1P4A11	F1S1R1D1B1P5C07	0	255	2.8	2.6599999999999997-2.94	4	0	0	0	0	0	0	0	0	E. coli
F1S1R1D1B1P4A11	F1S1R1D1B1P5H04	0	230	2.1	1.9949999999999997-2.2049999999999996	3	0	0	0	0	0	0	0	0	E. coli
F1S1R1D1B1P4A11	F1S1R1D1B2P4A06	0	218	9.8	9.309999999999999-10.29	14	0	0	0	0	0	0	0	0	E. coli
F1S1R1D1B1P4A11	F1S1R1D1B2P4F09	0	219	11.9	11.304999999999998-12.495	17	0	0	0	0	0	0	0	0	E. coli
F1S1R1D1B1P4A11	F1S1R1D1B2P5D10	0	212	12.6	11.969999999999999-13.23	18	0	0	0	0	0	0	0	0	E. coli
F1S1R1D1B1P4A11	F1S1R1D1B3P1F02	0	218	14.0	13.299999999999999-14.700000000000001	20	0	0	0	0	0	0	0	0	E. coli
F1S1R1D1B1P4A11	F1S1R1D1B3P3C09	0	223	20.3	19.284999999999997-21.314999999999998	29	0	0	0	0	0	0	0	0	E. coli
F1S1R1D1B1P4A11	F1S1R1D1B3P3D04	0	220	18.9	17.955-19.845	27	0	0	0	0	0	0	0	0	E. coli
F1S1R1D1B1P4A11	F1S1R1D1B3P3F08	0	387	20.3	19.284999999999997-21.314999999999998	29	0	0	0	0	0	0	0	0	E. coli
F1S1R1D1B1P4A11	F1S1R1D1B3P5G11	0	155	23.8	22.609999999999996-24.99	34	0	0	0	0	0	0	0	0	E. coli
F1S1R1D1B1P4A11	F1S1R1D1B4P1G07	0	279	25.9	24.604999999999997-27.195	37	0	0	0	0	0	0	0	0	E. coli
F1S1R1D1B1P4A11	F1S1R1D2B1P1E09	0	382	39.2	37.239999999999995-41.16	56	0	0	0	0	0	0	0	0	E. coli
F1S1R1D1B1P4A11	F1S1R1D2B1P5C09	0	139	46.9	44.555-49.245	67	0	0	0	0	0	0	0	0	E. coli
F1S1R1D1B1P4A11	F1S1R1D2B2P4B07	0	108	53.9	51.205-56.595	77	0	0	0	0	0	0	0	0	E. coli
F1S1R1D1B1P4A11	F1S1R1D2B3P3C09	0	245	65.8	62.50999999999999-69.09	94	0	0	0	0	0	0	0	0	E. coli
F1S1R1D1B1P4A11	F1S1R1D2B3P4B02	0	250	65.8	62.50999999999999-69.09	94	0	0	0	0	0	0	0	0	E. coli
F1S1R1D1B1P4A11	F1S1R1D2B3P4D07	0	247	67.19999999999999	63.83999999999999-70.55999999999999	96	0	0	0	0	0	0	0	0	E. coli
F1S1R1D1B1P4A11	F1S1R1D2B3P4E08	0	225	65.8	62.50999999999999-69.09	94	0	0	0	0	0	0	0	0	E. coli
F1S1R1D1B1P4A11	F1S1R1D2B3P4G06	0	199	63.7	60.51499999999999-66.885	91	0	0	0	0	0	0	0	0	E. coli
F1S1R1D1B1P4A11	F1S1R1D2B4P1A03	0	222	70.69999999999999	67.16499999999999-74.23499999999999	101	0	0	0	0	0	0	0	0	E. coli
F1S1R1D1B1P4A11	F1S1R1D2B4P1G05	0	154	68.6	65.16999999999999-72.03	98	0	0	0	0	0	0	0	0	E. coli
F1S1R1D1B1P4A11	F1S1R1D3B1P1B08	0	106	78.39999999999999	74.47999999999999-82.32	112	0	0	0	0	0	0	0	0	E. coli
F1S1R1D1B1P4A11	F1S1R1D3B1P2A12	0	331	82.6	78.46999999999998-86.73	118	0	0	0	0	0	0	0	0	E. coli
F1S1R1D1B1P4A11	F1S1R1D3B2P5B05	0	106	98.0	93.1-102.9	140	0	0	0	0	0	0	0	0	E. coli
F1S1R1D1B1P4A11	F1S1R1D4B1P5D02	0	139	127.4	121.02999999999999-133.77	182	0	0	0	0	0	0	0	0	E. coli
F1S1R1D1B1P4A11	F1S1R1D4B2P2A04	0	208	132.29999999999998	125.68499999999997-138.915	189	0	0	0	0	0	0	0	0	E. coli
F1S1R1D1B1P4A11	F1S1R1D4B2P2D03	0	205	132.29999999999998	125.68499999999997-138.915	189	0	0	0	0	0	0	0	0	E. coli
F1S1R1D1B1P4A11	F1S1R2D1B3P1H03	1	144	188.3	178.88499999999996-197.715	269	0	0	0	0	0	0	1	1	E. coli
F1S1R1D1B1P4A11	F1S1R2D1B3P2A09	0	216	193.9	184.20499999999996-203.595	277	0	0	0	0	0	0	0	0	E. coli
F1S1R1D1B1P4A11	F1S1R2D1B3P2H08	0	216	193.9	184.20499999999996-203.595	277	0	0	0	0	0	0	0	0	E. coli
F1S1R1D1B1P4A11	F1S1R2D1B3P4C05	0	207	194.6	184.86999999999998-204.33	278	0	0	0	0	0	0	0	0	E. coli
F1S1R1D1B1P4A11	F1S1R2D2B1P2A06	0	286	219.8	208.80999999999997-230.79	314	0	0	0	0	0	0	0	0	E. coli
F1S1R1D1B1P4A11	F1S1R2D2B1P3A02	0	234	219.8	208.80999999999997-230.79	314	0	0	0	0	0	0	0	0	E. coli
F1S1R1D1B1P4A11	F1S1R2D2B1P3B02	0	238	219.8	208.80999999999997-230.79	314	0	0	0	0	0	0	0	0	E. coli
F1S1R1D1B1P4A11	F1S1R2D2B1P3C12	1	206	220.5	209.475-231.525	315	0	0	0	0	0	0	0	1	E. coli
F1S1R1D1B1P4A11	F1S1R2D2B1P3D09	1	206	220.5	209.475-231.525	315	0	0	0	0	0	0	0	1	E. coli
F1S1R1D1B1P4A11	F1S1R2D2B1P3E09	1	208	220.5	209.475-231.525	315	0	0	0	0	0	0	0	1	E. coli
F1S1R1D1B1P4A11	F1S1R2D2B1P3H04	1	209	220.5	209.475-231.525	315	0	0	0	0	0	0	0	1	E. coli
F1S1R1D1B1P4A11	F1S1R2D2B2P3A10	0	370	234.5	222.77499999999995-246.225	335	0	0	0	0	0	0	0	0	E. coli
F1S1R1D1B1P4A11	F1S1R2D2B2P3A11	1	194	234.5	222.77499999999995-246.225	335	0	0	0	0	0	0	0	1	E. coli
F1S1R1D1B1P4A11	F1S1R2D2B2P3H10	0	283	234.5	222.77499999999995-246.225	335	0	0	0	0	0	0	0	0	E. coli
F1S1R1D1B1P4A11	F1S1R2D2B2P4A04	1	192	235.9	224.10499999999996-247.695	337	0	0	0	0	0	0	0	1	E. coli
F1S1R1D1B1P4A11	F1S1R2D2B2P5B03	0	306	237.3	225.43499999999997-249.165	339	0	0	0	0	0	0	0	0	E. coli
F1S1R1D1B1P4A11	F1S1R2D2B2P5G10	1	116	238.7	226.765-250.635	341	0	0	0	0	0	0	0	1	E. coli
F1S1R1D1B1P4A11	F1S1R2D2B3P3B04	1	96	243.6	231.42-255.78	348	0	0	0	1	0	0	0	1	E. coli
F1S1R1D1B1P4A11	F1S1R2D2B3P4B12	1	102	252.0	239.39999999999995-264.59999999999997	360	0	0	0	0	0	0	0	1	E. coli
F1S1R1D1B1P4A11	F1S1R2D2B3P4D06	1	104	249.2	236.73999999999998-261.66	356	0	0	0	0	0	0	0	1	E. coli
F1S1R1D1B1P4A11	F1S1R2D2B3P5E02	1	105	252.0	239.39999999999995-264.59999999999997	360	0	0	0	0	0	0	0	1	E. coli
F1S1R1D1B1P4A11	F1S1R2D2B3P5F12	1	103	253.4	240.72999999999996-266.07	362	0	0	0	0	0	0	0	1	E. coli
F1S1R1D1B1P4A11	F1S1R2D2B3P5G06	1	102	252.0	239.39999999999995-264.59999999999997	360	0	0	0	0	0	0	0	1	E. coli
F1S1R1D1B1P4A11	F1S1R2D2B3P5H02	1	104	252.0	239.39999999999995-264.59999999999997	360	0	0	0	0	0	0	0	1	E. coli
F1S1R1D1B1P4A11	F1S1R2D2B4P3F06	1	103	258.3	245.385-271.21500000000003	369	0	0	0	0	0	0	0	0	E. coli
F1S1R1D1B1P4A11	F1S1R2D2B4P4A02	1	139	261.8	248.71-274.89000000000004	374	0	0	0	0	0	0	0	0	E. coli
F1S1R1D1B1P4A11	F1S1R2D2B4P4D08	1	103	263.9	250.70499999999996-277.09499999999997	377	0	0	0	0	0	0	0	0	E. coli
F1S1R1D1B1P4A11	F1S1R2D2B4P4F09	1	119	263.2	250.03999999999996-276.36	376	0	0	0	0	0	0	0	0	E. coli
F1S1R1D1B1P4A11	F1S1R2D3B1P1F05	1	170	266.0	252.7-279.3	380	0	0	0	0	0	0	0	0	E. coli
F1S1R1D1B1P4A11	F1S1R2D3B1P4D01	1	223	272.29999999999995	258.68499999999995-285.91499999999996	389	0	0	0	0	0	0	0	0	E. coli
F1S1R1D1B1P4A11	F1S1R2D3B3P3A12	1	191	301.0	285.95-316.05	430	0	0	0	0	0	0	0	0	E. coli
F1S1R1D1B1P4A11	F1S1R2D3B3P3B12	1	197	301.0	285.95-316.05	430	0	0	0	0	0	0	0	0	E. coli
F1S1R1D1B1P4A11	F1S1R2D3B3P3C05	1	190	298.2	283.28999999999996-313.11	426	0	0	0	0	0	0	0	0	E. coli
F1S1R1D1B1P4A11	F1S1R2D3B3P5D08	1	227	303.1	287.94499999999994-318.255	433	0	0	0	0	0	0	0	0	E. coli
F1S1R1D1B1P4A11	F1S1R2D3B4P4H07	1	184	313.6	297.91999999999996-329.28	448	0	0	0	0	0	0	0	0	E. coli
F1S1R1D1B1P4A11	F1S1R2D4B1P1F10	1	160	318.5	302.575-334.425	455	0	0	0	0	0	0	0	0	E. coli
F1S1R1D1B1P4A11	F1S1R2D4B4P5D04	1	229	357.7	339.815-375.585	511	0	0	0	0	0	0	0	0	E. coli
F1S1R1D1B1P4A11	SH002x23	1	258	361.2	343.14-379.26	516	0	0	0	0	0	0	0	0	E. coli
F1S1R1D1B1P4A11	SH081020x1x92	1	192	241.5	229.42499999999995-253.575	345	0	0	0	0	0	0	0	1	E. coli
F1S1R1D1B1P4A11	SH081020x2x86	1	225	226.1	214.795-237.405	323	0	0	0	0	0	0	0	1	E. coli
F1S1R1D1B1P4A11	SH162x06	1	204	291.9	277.30499999999995-306.495	417	0	0	0	0	0	0	0	0	E. coli
F1S1R1D1B1P4A11	SH172x46	0	588	144.2	136.98999999999998-151.41	206	0	0	0	0	0	0	0	0	E. coli
F1S1R1D1B1P4A11	SH172x47	0	628	144.2	136.98999999999998-151.41	206	0	0	0	0	0	0	0	0	E. coli
F1S1R1D1B1P4A11	SH232x17	1	224	375.2	356.44-393.96	536	0	0	0	0	0	0	0	0	E. coli
F1S1R1D1B1P4A11	SH234x25	1	287	375.2	356.44-393.96	536	0	0	0	0	0	0	0	0	E. coli
F1S1R1D1B1P4F05	F1S1R1D1B1P5C07	0	255	3.5	3.3249999999999997-3.6750000000000003	5	0	0	0	0	0	0	0	0	E. coli
F1S1R1D1B1P4F05	F1S1R1D1B1P5H04	0	239	2.8	2.6599999999999997-2.94	4	0	0	0	0	0	0	0	0	E. coli
F1S1R1D1B1P4F05	F1S1R1D1B2P4A06	0	230	10.5	9.975-11.025	15	0	0	0	0	0	0	0	0	E. coli
F1S1R1D1B1P4F05	F1S1R1D1B2P4F09	0	231	12.6	11.969999999999999-13.23	18	0	0	0	0	0	0	0	0	E. coli
F1S1R1D1B1P4F05	F1S1R1D1B2P5D10	0	224	13.3	12.634999999999998-13.965	19	0	0	0	0	0	0	0	0	E. coli
F1S1R1D1B1P4F05	F1S1R1D1B3P1F02	0	230	14.7	13.964999999999998-15.435	21	0	0	0	0	0	0	0	0	E. coli
F1S1R1D1B1P4F05	F1S1R1D1B3P3C09	0	238	21.0	19.95-22.05	30	0	0	0	0	0	0	0	0	E. coli
F1S1R1D1B1P4F05	F1S1R1D1B3P3D04	0	231	19.6	18.619999999999997-20.58	28	0	0	0	0	0	0	0	0	E. coli
F1S1R1D1B1P4F05	F1S1R1D1B3P3F08	0	404	21.0	19.95-22.05	30	0	0	0	0	0	0	0	0	E. coli
F1S1R1D1B1P4F05	F1S1R1D1B3P5G11	0	168	24.5	23.275-25.725	35	0	0	0	0	0	0	0	0	E. coli
F1S1R1D1B1P4F05	F1S1R1D1B4P1G07	0	291	26.6	25.269999999999996-27.93	38	0	0	0	0	0	0	0	0	E. coli
F1S1R1D1B1P4F05	F1S1R1D2B1P1E09	0	387	39.9	37.904999999999994-41.895	57	0	0	0	0	0	0	0	0	E. coli
F1S1R1D1B1P4F05	F1S1R1D2B3P4D07	0	259	67.89999999999999	64.505-71.29499999999999	97	0	0	0	0	0	0	0	0	E. coli
F1S1R1D1B1P4F05	F1S1R1D2B3P4E08	0	236	66.5	63.175-69.825	95	0	0	0	0	0	0	0	0	E. coli
F1S1R1D1B1P4F05	F1S1R1D2B3P4G06	0	211	64.39999999999999	61.179999999999986-67.61999999999999	92	0	0	0	0	0	0	0	0	E. coli
F1S1R1D1B1P4F05	F1S1R1D2B4P1A03	0	234	71.39999999999999	67.82999999999998-74.97	102	0	0	0	0	0	0	0	0	E. coli
F1S1R1D1B1P4F05	F1S1R1D2B4P1G05	0	166	69.3	65.835-72.765	99	0	0	0	0	0	0	0	0	E. coli
F1S1R1D1B1P4F05	F1S1R1D3B1P1B08	0	117	79.1	75.145-83.05499999999999	113	0	0	0	0	0	0	0	0	E. coli
F1S1R1D1B1P4F05	F1S1R1D3B1P2A12	0	344	83.3	79.13499999999999-87.465	119	0	0	0	0	0	0	0	0	E. coli
F1S1R1D1B1P4F05	F1S1R1D3B2P5B05	0	117	98.7	93.76499999999999-103.63499999999999	141	0	0	0	0	0	0	0	0	E. coli
F1S1R1D1B1P4F05	F1S1R1D4B1P5D02	0	151	128.1	121.695-134.505	183	0	0	0	0	0	0	0	0	E. coli
F1S1R1D1B1P4F05	F1S1R1D4B2P2A04	0	219	133.0	126.35-139.65	190	0	0	0	0	0	0	0	0	E. coli
F1S1R1D1B1P4F05	F1S1R1D4B2P2D03	0	220	133.0	126.35-139.65	190	0	0	0	0	0	0	0	0	E. coli
F1S1R1D1B1P4F05	F1S1R2D1B3P1H03	1	159	189.0	179.54999999999998-198.45000000000002	270	0	0	0	0	0	0	0	1	E. coli
F1S1R1D1B1P4F05	F1S1R2D1B3P2A09	0	227	194.6	184.86999999999998-204.33	278	0	0	0	0	0	0	0	0	E. coli
F1S1R1D1B1P4F05	F1S1R2D1B3P2H08	0	227	194.6	184.86999999999998-204.33	278	0	0	0	0	0	0	0	0	E. coli
F1S1R1D1B1P4F05	F1S1R2D1B3P4C05	0	218	195.3	185.53499999999997-205.065	279	0	0	0	0	0	0	0	0	E. coli
F1S1R1D1B1P4F05	F1S1R2D2B1P2A06	0	298	220.5	209.475-231.525	315	0	0	0	0	0	0	0	0	E. coli
F1S1R1D1B1P4F05	F1S1R2D2B1P3A02	0	246	220.5	209.475-231.525	315	0	0	0	0	0	0	0	0	E. coli
F1S1R1D1B1P4F05	F1S1R2D2B1P3B02	0	250	220.5	209.475-231.525	315	0	0	0	0	0	0	0	0	E. coli
F1S1R1D1B1P4F05	F1S1R2D2B1P3C12	1	218	221.2	210.14-232.26	316	0	0	0	0	0	0	0	1	E. coli
F1S1R1D1B1P4F05	F1S1R2D2B1P3D09	1	218	221.2	210.14-232.26	316	0	0	0	0	0	0	0	1	E. coli
F1S1R1D1B1P4F05	F1S1R2D2B1P3E09	1	219	221.2	210.14-232.26	316	0	0	0	0	0	0	0	1	E. coli
F1S1R1D1B1P4F05	F1S1R2D2B1P3H04	1	221	221.2	210.14-232.26	316	0	0	0	0	0	0	0	1	E. coli
F1S1R1D1B1P4F05	F1S1R2D2B2P3A10	0	382	235.2	223.43999999999997-246.96	336	0	0	0	0	0	0	0	0	E. coli
F1S1R1D1B1P4F05	F1S1R2D2B2P3A11	1	206	235.2	223.43999999999997-246.96	336	0	0	0	0	0	0	0	1	E. coli
F1S1R1D1B1P4F05	F1S1R2D2B2P3H10	0	295	235.2	223.43999999999997-246.96	336	0	0	0	0	0	0	0	0	E. coli
F1S1R1D1B1P4F05	F1S1R2D2B2P4A04	1	204	236.6	224.76999999999998-248.43	338	0	0	0	0	0	0	0	1	E. coli
F1S1R1D1B1P4F05	F1S1R2D2B2P5B03	0	318	238.0	226.09999999999997-249.89999999999998	340	0	0	0	0	0	0	0	0	E. coli
F1S1R1D1B1P4F05	F1S1R2D2B2P5G10	1	128	239.4	227.42999999999998-251.36999999999998	342	0	0	0	0	0	0	0	1	E. coli
F1S1R1D1B1P4F05	F1S1R2D2B3P3B04	1	108	244.3	232.08499999999998-256.515	349	0	0	0	0	0	0	0	1	E. coli
F1S1R1D1B1P4F05	F1S1R2D2B3P4B12	1	114	252.7	240.06499999999997-265.335	361	0	0	0	0	0	0	0	1	E. coli
F1S1R1D1B1P4F05	F1S1R2D2B3P4D06	1	116	249.9	237.40499999999997-262.395	357	0	0	0	0	0	0	0	1	E. coli
F1S1R1D1B1P4F05	F1S1R2D2B3P5E02	1	117	252.7	240.06499999999997-265.335	361	0	0	0	0	0	0	0	1	E. coli
F1S1R1D1B1P4F05	F1S1R2D2B3P5F12	1	115	254.1	241.39499999999998-266.805	363	0	0	0	0	0	0	0	1	E. coli
F1S1R1D1B1P4F05	F1S1R2D2B3P5G06	1	114	252.7	240.06499999999997-265.335	361	0	0	0	0	0	0	0	1	E. coli
F1S1R1D1B1P4F05	F1S1R2D2B3P5H02	1	116	252.7	240.06499999999997-265.335	361	0	0	0	0	0	0	0	1	E. coli
F1S1R1D1B1P4F05	F1S1R2D2B4P3F06	1	115	259.0	246.04999999999998-271.95	370	0	0	0	0	0	0	0	0	E. coli
F1S1R1D1B1P4F05	F1S1R2D2B4P4A02	1	151	262.5	249.375-275.625	375	0	0	0	0	0	0	0	0	E. coli
F1S1R1D1B1P4F05	F1S1R2D2B4P4D08	1	115	264.6	251.36999999999995-277.83	378	0	0	0	0	0	0	0	0	E. coli
F1S1R1D1B1P4F05	F1S1R2D2B4P4F09	1	131	263.9	250.70499999999996-277.09499999999997	377	0	0	0	0	0	0	0	0	E. coli
F1S1R1D1B1P4F05	F1S1R2D3B1P1F05	1	182	266.7	253.36499999999998-280.035	381	0	0	0	0	0	0	0	0	E. coli
F1S1R1D1B1P4F05	F1S1R2D3B1P4D01	1	234	273.0	259.34999999999997-286.65000000000003	390	0	0	0	0	0	0	0	0	E. coli
F1S1R1D1B1P4F05	F1S1R2D3B3P3A12	1	203	301.7	286.61499999999995-316.785	431	0	0	0	0	0	0	0	0	E. coli
F1S1R1D1B1P4F05	F1S1R2D3B3P3B12	1	209	301.7	286.61499999999995-316.785	431	0	0	0	0	0	0	0	0	E. coli
F1S1R1D1B1P4F05	F1S1R2D3B3P3C05	1	202	298.9	283.955-313.84499999999997	427	0	0	0	0	0	0	0	0	E. coli
F1S1R1D1B1P4F05	F1S1R2D3B3P5D08	1	239	303.79999999999995	288.60999999999996-318.98999999999995	434	0	0	0	0	0	0	0	0	E. coli
F1S1R1D1B1P4F05	F1S1R2D3B4P4H07	1	196	314.29999999999995	298.5849999999999-330.015	449	0	0	0	0	0	0	0	0	E. coli
F1S1R1D1B1P4F05	F1S1R2D4B1P1F10	1	172	319.2	303.23999999999995-335.16	456	0	0	0	0	0	0	0	0	E. coli
F1S1R1D1B1P4F05	F1S1R2D4B4P5D04	1	236	358.4	340.47999999999996-376.32	512	0	0	0	0	0	0	0	0	E. coli
F1S1R1D1B1P4F05	SH002x23	1	271	361.9	343.80499999999995-379.995	517	0	0	0	0	0	0	0	0	E. coli
F1S1R1D1B1P4F05	SH081020x1x92	1	203	240.8	228.75999999999996-252.84	344	0	0	0	0	0	0	0	1	E. coli
F1S1R1D1B1P4F05	SH081020x2x86	0	237	225.4	214.12999999999997-236.67	322	0	0	0	0	0	0	0	0	E. coli
F1S1R1D1B1P4F05	SH162x06	1	218	292.6	277.96999999999997-307.22999999999996	418	0	0	0	0	0	0	0	0	E. coli
F1S1R1D1B1P4F05	SH172x46	0	596	143.5	136.325-150.675	205	0	0	0	0	0	0	0	0	E. coli
F1S1R1D1B1P4F05	SH172x47	0	644	143.5	136.325-150.675	205	0	0	0	0	0	0	0	0	E. coli
F1S1R1D1B1P4F05	SH232x17	1	236	375.9	357.10499999999996-394.695	537	0	0	0	0	0	0	0	0	E. coli
F1S1R1D1B1P4F05	SH234x25	1	301	375.9	357.10499999999996-394.695	537	0	0	0	0	0	0	0	0	E. coli
F1S1R1D1B1P5C07	F1S1R1D1B1P5H04	0	35	0.7	0.6649999999999999-0.735	1	0	0	0	1	0	0	0	0	E. coli
F1S1R1D1B1P5C07	F1S1R1D1B2P1E02	0	255	0.0	0.0-0.0	0	0	0	0	0	0	0	0	0	E. coli
F1S1R1D1B1P5C07	F1S1R1D1B2P1E05	0	253	0.0	0.0-0.0	0	0	0	0	0	0	0	0	0	E. coli
F1S1R1D1B1P5C07	F1S1R1D1B2P4A06	0	151	7.0	6.6499999999999995-7.3500000000000005	10	0	0	0	0	0	0	0	0	E. coli
F1S1R1D1B1P5C07	F1S1R1D1B2P4F09	0	151	9.1	8.645-9.555	13	0	0	0	0	0	0	0	0	E. coli
F1S1R1D1B1P5C07	F1S1R1D1B2P5D10	0	205	9.8	9.309999999999999-10.29	14	0	0	0	0	0	0	0	0	E. coli
F1S1R1D1B1P5C07	F1S1R1D1B3P1F02	0	152	11.2	10.639999999999999-11.76	16	0	0	0	0	0	0	0	0	E. coli
F1S1R1D1B1P5C07	F1S1R1D1B3P3C09	0	156	17.5	16.625-18.375	25	0	0	0	0	0	0	0	0	E. coli
F1S1R1D1B1P5C07	F1S1R1D1B3P3D04	0	152	16.099999999999998	15.294999999999996-16.904999999999998	23	0	0	0	0	0	0	0	0	E. coli
F1S1R1D1B1P5C07	F1S1R1D1B3P3F08	0	319	17.5	16.625-18.375	25	0	0	0	0	0	0	0	0	E. coli
F1S1R1D1B1P5C07	F1S1R1D1B3P5G11	0	255	21.0	19.95-22.05	30	0	0	0	0	0	0	0	0	E. coli
F1S1R1D1B1P5C07	F1S1R1D1B4P1F02	0	249	24.5	23.275-25.725	35	0	0	0	0	0	0	0	0	E. coli
F1S1R1D1B1P5C07	F1S1R1D1B4P1G07	0	214	23.1	21.944999999999997-24.255	33	0	0	0	0	0	0	0	0	E. coli
F1S1R1D1B1P5C07	F1S1R1D1B4P1H09	0	249	25.9	24.604999999999997-27.195	37	0	0	0	0	0	0	0	0	E. coli
F1S1R1D1B1P5C07	F1S1R1D1B4P4B07	0	570	31.5	29.924999999999994-33.074999999999996	45	0	0	0	0	0	0	0	0	E. coli
F1S1R1D1B1P5C07	F1S1R1D2B1P1E09	0	612	36.4	34.58-38.22	52	0	0	0	0	0	0	0	0	E. coli
F1S1R1D1B1P5C07	F1S1R1D2B1P3G05	0	259	39.9	37.904999999999994-41.895	57	0	0	0	0	0	0	0	0	E. coli
F1S1R1D1B1P5C07	F1S1R1D2B1P3H01	0	250	39.2	37.239999999999995-41.16	56	0	0	0	0	0	0	0	0	E. coli
F1S1R1D1B1P5C07	F1S1R1D2B1P5C09	0	223	44.1	41.894999999999996-46.30499999999999	63	0	0	0	0	0	0	0	0	E. coli
F1S1R1D1B1P5C07	F1S1R1D2B2P4B07	0	252	51.1	48.544999999999995-53.654999999999994	73	0	0	0	0	0	0	0	0	E. coli
F1S1R1D1B1P5C07	F1S1R1D2B3P2F04	0	252	59.49999999999999	56.52499999999999-62.474999999999994	85	0	0	0	0	0	0	0	0	E. coli
F1S1R1D1B1P5C07	F1S1R1D2B3P3A07	0	250	60.2	57.18999999999999-63.21	86	0	0	0	0	0	0	0	0	E. coli
F1S1R1D1B1P5C07	F1S1R1D2B3P3C09	0	179	62.99999999999999	59.84999999999999-66.14999999999999	90	0	0	0	0	0	0	0	0	E. coli
F1S1R1D1B1P5C07	F1S1R1D2B3P3H04	0	254	60.2	57.18999999999999-63.21	86	0	0	0	0	0	0	0	0	E. coli
F1S1R1D1B1P5C07	F1S1R1D2B3P4B02	0	182	62.99999999999999	59.84999999999999-66.14999999999999	90	0	0	0	0	0	0	0	0	E. coli
F1S1R1D1B1P5C07	F1S1R1D2B3P4D07	0	180	64.39999999999999	61.179999999999986-67.61999999999999	92	0	0	0	0	0	0	0	0	E. coli
F1S1R1D1B1P5C07	F1S1R1D2B3P4E08	0	157	62.99999999999999	59.84999999999999-66.14999999999999	90	0	0	0	0	0	0	0	0	E. coli
F1S1R1D1B1P5C07	F1S1R1D2B3P4G06	0	155	60.9	57.855-63.945	87	0	0	0	0	0	0	0	0	E. coli
F1S1R1D1B1P5C07	F1S1R1D2B4P1A03	0	156	67.89999999999999	64.505-71.29499999999999	97	0	0	0	0	0	0	0	0	E. coli
F1S1R1D1B1P5C07	F1S1R1D2B4P1G05	0	253	65.8	62.50999999999999-69.09	94	0	0	0	0	0	0	0	0	E. coli
F1S1R1D1B1P5C07	F1S1R1D3B1P1B08	0	250	75.6	71.82-79.38	108	0	0	0	0	0	0	0	0	E. coli
F1S1R1D1B1P5C07	F1S1R1D3B1P2A12	0	129	79.8	75.80999999999999-83.79	114	0	0	0	0	0	0	0	0	E. coli
F1S1R1D1B1P5C07	F1S1R1D3B2P5B05	0	250	95.2	90.43999999999998-99.96	136	0	0	0	0	0	0	0	0	E. coli
F1S1R1D1B1P5C07	F1S1R1D4B1P5D02	0	223	124.6	118.36999999999999-130.83	178	0	0	0	0	0	0	0	0	E. coli
F1S1R1D1B1P5C07	F1S1R1D4B2P2A04	0	163	129.5	123.02499999999999-135.975	185	0	0	0	0	0	0	0	0	E. coli
F1S1R1D1B1P5C07	F1S1R1D4B2P2D03	0	161	129.5	123.02499999999999-135.975	185	0	0	0	0	0	0	0	0	E. coli
F1S1R1D1B1P5C07	F1S1R2D1B3P1H03	0	229	185.5	176.225-194.775	265	0	0	0	0	0	0	0	0	E. coli
F1S1R1D1B1P5C07	F1S1R2D1B3P2A09	0	263	191.1	181.545-200.655	273	0	0	0	0	0	0	0	0	E. coli
F1S1R1D1B1P5C07	F1S1R2D1B3P2H08	0	264	191.1	181.545-200.655	273	0	0	0	0	0	0	0	0	E. coli
F1S1R1D1B1P5C07	F1S1R2D1B3P4C05	0	203	191.8	182.20999999999998-201.39	274	0	0	0	0	0	0	0	0	E. coli
F1S1R1D1B1P5C07	F1S1R2D2B1P2A06	1	169	217.0	206.14999999999998-227.85000000000002	310	0	0	0	0	0	0	0	1	E. coli
F1S1R1D1B1P5C07	F1S1R2D2B1P3A02	1	166	217.0	206.14999999999998-227.85000000000002	310	0	0	0	0	0	0	0	1	E. coli
F1S1R1D1B1P5C07	F1S1R2D2B1P3B02	1	171	217.0	206.14999999999998-227.85000000000002	310	0	0	0	0	0	0	0	1	E. coli
F1S1R1D1B1P5C07	F1S1R2D2B1P3C12	1	161	217.7	206.81499999999997-228.585	311	0	0	0	0	0	0	0	1	E. coli
F1S1R1D1B1P5C07	F1S1R2D2B1P3D09	1	162	217.7	206.81499999999997-228.585	311	0	0	0	0	0	0	0	1	E. coli
F1S1R1D1B1P5C07	F1S1R2D2B1P3E09	1	162	217.7	206.81499999999997-228.585	311	0	0	0	0	0	0	0	1	E. coli
F1S1R1D1B1P5C07	F1S1R2D2B1P3H04	1	164	217.7	206.81499999999997-228.585	311	0	0	0	0	0	0	0	1	E. coli
F1S1R1D1B1P5C07	F1S1R2D2B2P3A10	0	349	231.7	220.11499999999998-243.285	331	0	0	0	0	0	0	0	0	E. coli
F1S1R1D1B1P5C07	F1S1R2D2B2P3A11	1	176	231.7	220.11499999999998-243.285	331	0	0	0	0	0	0	0	1	E. coli
F1S1R1D1B1P5C07	F1S1R2D2B2P3H10	0	262	231.7	220.11499999999998-243.285	331	0	0	0	0	0	0	0	0	E. coli
F1S1R1D1B1P5C07	F1S1R2D2B2P4A04	1	174	233.1	221.445-244.755	333	0	0	0	0	0	0	0	1	E. coli
F1S1R1D1B1P5C07	F1S1R2D2B2P5B03	0	336	234.5	222.77499999999995-246.225	335	0	0	0	0	0	0	0	0	E. coli
F1S1R1D1B1P5C07	F1S1R2D2B2P5G10	0	258	235.9	224.10499999999996-247.695	337	0	0	0	0	0	0	0	0	E. coli
F1S1R1D1B1P5C07	F1S1R2D2B3P3B04	0	257	240.8	228.75999999999996-252.84	344	0	0	0	0	0	0	0	0	E. coli
F1S1R1D1B1P5C07	F1S1R2D2B3P4B12	1	242	249.2	236.73999999999998-261.66	356	0	0	0	0	0	0	0	1	E. coli
F1S1R1D1B1P5C07	F1S1R2D2B3P4D06	1	245	246.4	234.07999999999996-258.71999999999997	352	0	0	0	0	0	0	0	1	E. coli
F1S1R1D1B1P5C07	F1S1R2D2B3P5E02	1	246	249.2	236.73999999999998-261.66	356	0	0	0	0	0	0	0	1	E. coli
F1S1R1D1B1P5C07	F1S1R2D2B3P5F12	1	244	250.6	238.07-263.13	358	0	0	0	0	0	0	0	1	E. coli
F1S1R1D1B1P5C07	F1S1R2D2B3P5G06	1	242	249.2	236.73999999999998-261.66	356	0	0	0	0	0	0	0	1	E. coli
F1S1R1D1B1P5C07	F1S1R2D2B3P5H02	1	245	249.2	236.73999999999998-261.66	356	0	0	0	0	0	0	0	1	E. coli
F1S1R1D1B1P5C07	F1S1R2D2B4P3F06	1	244	255.5	242.72499999999997-268.275	365	0	0	0	0	0	0	0	0	E. coli
F1S1R1D1B1P5C07	F1S1R2D2B4P4A02	0	280	259.0	246.04999999999998-271.95	370	0	0	0	0	0	0	0	0	E. coli
F1S1R1D1B1P5C07	F1S1R2D2B4P4D08	1	244	261.1	248.04499999999996-274.155	373	0	0	0	0	0	0	0	0	E. coli
F1S1R1D1B1P5C07	F1S1R2D2B4P4F09	1	259	260.4	247.37999999999997-273.42	372	0	0	0	0	0	0	0	0	E. coli
F1S1R1D1B1P5C07	F1S1R2D3B1P1F05	0	312	263.2	250.03999999999996-276.36	376	0	0	0	0	0	0	0	0	E. coli
F1S1R1D1B1P5C07	F1S1R2D3B1P4D01	1	216	269.5	256.025-282.975	385	0	0	0	0	0	0	0	0	E. coli
F1S1R1D1B1P5C07	F1S1R2D3B3P3A12	1	227	298.2	283.28999999999996-313.11	426	0	0	0	0	0	0	0	0	E. coli
F1S1R1D1B1P5C07	F1S1R2D3B3P3B12	1	226	298.2	283.28999999999996-313.11	426	0	0	0	0	0	0	0	0	E. coli
F1S1R1D1B1P5C07	F1S1R2D3B3P3C05	1	226	295.4	280.62999999999994-310.17	422	0	0	0	0	0	0	0	0	E. coli
F1S1R1D1B1P5C07	F1S1R2D3B3P5D08	1	27	300.29999999999995	285.28499999999997-315.31499999999994	429	0	0	1	1	0	0	0	0	E. coli
F1S1R1D1B1P5C07	F1S1R2D3B4P4H07	1	226	310.79999999999995	295.25999999999993-326.34	444	0	0	0	0	0	0	0	0	E. coli
F1S1R1D1B1P5C07	F1S1R2D4B1P1F10	1	259	315.7	299.91499999999996-331.485	451	0	0	0	0	0	0	0	0	E. coli
F1S1R1D1B1P5C07	F1S1R2D4B4P5D04	1	184	354.9	337.155-372.645	507	0	0	0	0	0	0	0	0	E. coli
F1S1R1D1B1P5C07	SH002x23	1	263	358.4	340.47999999999996-376.32	512	0	0	0	0	0	0	0	0	E. coli
F1S1R1D1B1P5C07	SH081020x1x92	1	230	244.3	232.08499999999998-256.515	349	0	0	0	0	0	0	0	1	E. coli
F1S1R1D1B1P5C07	SH081020x2x86	1	157	228.9	217.45499999999996-240.345	327	0	0	0	0	0	0	0	1	E. coli
F1S1R1D1B1P5C07	SH162x06	1	246	289.1	274.645-303.55499999999995	413	0	0	0	0	0	0	0	0	E. coli
F1S1R1D1B1P5C07	SH172x46	0	594	147.0	139.65-154.35	210	0	0	0	0	0	0	0	0	E. coli
F1S1R1D1B1P5C07	SH172x47	0	641	147.0	139.65-154.35	210	0	0	0	0	0	0	0	0	E. coli
F1S1R1D1B1P5C07	SH232x17	1	229	372.4	353.78-391.02	532	0	0	0	0	0	0	0	0	E. coli
F1S1R1D1B1P5C07	SH234x25	1	294	372.4	353.78-391.02	532	0	0	0	0	0	0	0	0	E. coli
F1S1R1D1B1P5H04	F1S1R1D1B2P1E02	0	230	0.7	0.6649999999999999-0.735	1	0	0	0	0	0	0	0	0	E. coli
F1S1R1D1B1P5H04	F1S1R1D1B2P1E05	0	230	0.7	0.6649999999999999-0.735	1	0	0	0	0	0	0	0	0	E. coli
F1S1R1D1B1P5H04	F1S1R1D1B2P4A06	0	128	7.699999999999999	7.314999999999999-8.084999999999999	11	0	0	0	0	0	0	0	0	E. coli
F1S1R1D1B1P5H04	F1S1R1D1B2P4F09	0	128	9.8	9.309999999999999-10.29	14	0	0	0	0	0	0	0	0	E. coli
F1S1R1D1B1P5H04	F1S1R1D1B2P5D10	0	182	10.5	9.975-11.025	15	0	0	0	0	0	0	0	0	E. coli
F1S1R1D1B1P5H04	F1S1R1D1B3P1F02	0	127	11.9	11.304999999999998-12.495	17	0	0	0	0	0	0	0	0	E. coli
F1S1R1D1B1P5H04	F1S1R1D1B3P3C09	0	133	18.2	17.29-19.11	26	0	0	0	0	0	0	0	0	E. coli
F1S1R1D1B1P5H04	F1S1R1D1B3P3D04	0	132	16.799999999999997	15.959999999999997-17.639999999999997	24	0	0	0	0	0	0	0	0	E. coli
F1S1R1D1B1P5H04	F1S1R1D1B3P3F08	0	301	18.2	17.29-19.11	26	0	0	0	0	0	0	0	0	E. coli
F1S1R1D1B1P5H04	F1S1R1D1B3P5G11	0	230	21.7	20.615-22.785	31	0	0	0	0	0	0	0	0	E. coli
F1S1R1D1B1P5H04	F1S1R1D1B4P1F02	0	225	25.2	23.939999999999998-26.46	36	0	0	0	0	0	0	0	0	E. coli
F1S1R1D1B1P5H04	F1S1R1D1B4P1G07	0	187	23.8	22.609999999999996-24.99	34	0	0	0	0	0	0	0	0	E. coli
F1S1R1D1B1P5H04	F1S1R1D1B4P1H09	0	226	26.6	25.269999999999996-27.93	38	0	0	0	0	0	0	0	0	E. coli
F1S1R1D1B1P5H04	F1S1R1D1B4P4B07	0	559	32.2	30.589999999999993-33.809999999999995	46	0	0	0	0	0	0	0	0	E. coli
F1S1R1D1B1P5H04	F1S1R1D2B1P1E09	0	598	37.1	35.24499999999999-38.955	53	0	0	0	0	0	0	0	0	E. coli
F1S1R1D1B1P5H04	F1S1R1D2B1P3G05	0	237	40.6	38.56999999999999-42.629999999999995	58	0	0	0	0	0	0	0	0	E. coli
F1S1R1D1B1P5H04	F1S1R1D2B1P3H01	0	227	39.9	37.904999999999994-41.895	57	0	0	0	0	0	0	0	0	E. coli
F1S1R1D1B1P5H04	F1S1R1D2B1P5C09	0	200	44.8	42.559999999999995-47.04	64	0	0	0	0	0	0	0	0	E. coli
F1S1R1D1B1P5H04	F1S1R1D2B4P1A03	0	132	68.6	65.16999999999999-72.03	98	0	0	0	0	0	0	0	0	E. coli
F1S1R1D1B1P5H04	F1S1R1D2B4P1G05	0	230	66.5	63.175-69.825	95	0	0	0	0	0	0	0	0	E. coli
F1S1R1D1B1P5H04	F1S1R2D2B2P5B03	0	314	235.2	223.43999999999997-246.96	336	0	0	0	0	0	0	0	0	E. coli
F1S1R1D1B1P5H04	F1S1R2D2B2P5G10	1	235	236.6	224.76999999999998-248.43	338	0	0	0	0	0	0	0	1	E. coli
F1S1R1D1B1P5H04	F1S1R2D2B3P3B04	1	233	241.5	229.42499999999995-253.575	345	0	0	0	0	0	0	0	1	E. coli
F1S1R1D1B1P5H04	F1S1R2D2B3P4B12	1	219	249.9	237.40499999999997-262.395	357	0	0	0	0	0	0	0	1	E. coli
F1S1R1D1B1P5H04	F1S1R2D2B3P4D06	1	222	247.1	234.74499999999998-259.455	353	0	0	0	0	0	0	0	1	E. coli
F1S1R1D1B1P5H04	F1S1R2D2B3P5E02	1	223	249.9	237.40499999999997-262.395	357	0	0	0	0	0	0	0	1	E. coli
F1S1R1D1B1P5H04	F1S1R2D2B3P5F12	1	221	251.3	238.73499999999999-263.865	359	0	0	0	0	0	0	0	1	E. coli
F1S1R1D1B1P5H04	F1S1R2D2B3P5G06	1	219	249.9	237.40499999999997-262.395	357	0	0	0	0	0	0	0	1	E. coli
F1S1R1D1B1P5H04	F1S1R2D2B3P5H02	1	222	249.9	237.40499999999997-262.395	357	0	0	0	0	0	0	0	1	E. coli
F1S1R1D1B1P5H04	F1S1R2D2B4P3F06	1	221	256.2	243.39-269.01	366	0	0	0	0	0	0	0	0	E. coli
F1S1R1D1B1P5H04	F1S1R2D2B4P4A02	1	255	259.7	246.71499999999997-272.685	371	0	0	0	0	0	0	0	0	E. coli
F1S1R1D1B1P5H04	F1S1R2D2B4P4D08	1	221	261.8	248.71-274.89000000000004	374	0	0	0	0	0	0	0	0	E. coli
F1S1R1D1B1P5H04	F1S1R2D2B4P4F09	1	236	261.1	248.04499999999996-274.155	373	0	0	0	0	0	0	0	0	E. coli
F1S1R1D1B1P5H04	F1S1R2D3B1P1F05	0	290	263.9	250.70499999999996-277.09499999999997	377	0	0	0	0	0	0	0	0	E. coli
F1S1R1D1B1P5H04	F1S1R2D3B1P4D01	1	196	270.2	256.69-283.71	386	0	0	0	0	0	0	0	0	E. coli
F1S1R1D1B1P5H04	F1S1R2D3B3P3A12	1	204	298.9	283.955-313.84499999999997	427	0	0	0	0	0	0	0	0	E. coli
F1S1R1D1B1P5H04	F1S1R2D3B3P3B12	1	203	298.9	283.955-313.84499999999997	427	0	0	0	0	0	0	0	0	E. coli
F1S1R1D1B1P5H04	F1S1R2D3B3P3C05	1	203	296.1	281.29499999999996-310.905	423	0	0	0	0	0	0	0	0	E. coli
F1S1R1D1B1P5H04	F1S1R2D3B3P5D08	1	9	301.0	285.95-316.05	430	1	1	1	1	0	0	0	0	E. coli
F1S1R1D1B1P5H04	F1S1R2D3B4P4H07	1	203	311.5	295.925-327.075	445	0	0	0	0	0	0	0	0	E. coli
F1S1R1D1B1P5H04	F1S1R2D4B1P1F10	1	236	316.4	300.58-332.21999999999997	452	0	0	0	0	0	0	0	0	E. coli
F1S1R1D1B1P5H04	F1S1R2D4B4P5D04	1	164	355.6	337.81999999999994-373.38	508	0	0	0	0	0	0	0	0	E. coli
F1S1R1D1B1P5H04	SH002x23	1	244	359.1	341.1449999999999-377.055	513	0	0	0	0	0	0	0	0	E. coli
F1S1R1D1B1P5H04	SH081020x1x92	1	207	243.6	231.42-255.78	348	0	0	0	0	0	0	0	1	E. coli
F1S1R1D1B1P5H04	SH081020x2x86	1	134	228.2	216.79-239.60999999999999	326	0	0	0	0	0	0	0	1	E. coli
F1S1R1D1B1P5H04	SH162x06	1	223	289.79999999999995	275.30999999999995-304.28999999999996	414	0	0	0	0	0	0	0	0	E. coli
F1S1R1D1B1P5H04	SH172x46	0	570	146.29999999999998	138.98499999999999-153.61499999999998	209	0	0	0	0	0	0	0	0	E. coli
F1S1R1D1B1P5H04	SH172x47	0	619	146.29999999999998	138.98499999999999-153.61499999999998	209	0	0	0	0	0	0	0	0	E. coli
F1S1R1D1B1P5H04	SH232x17	1	208	373.1	354.44499999999994-391.755	533	0	0	0	0	0	0	0	0	E. coli
F1S1R1D1B1P5H04	SH234x25	1	273	373.1	354.44499999999994-391.755	533	0	0	0	0	0	0	0	0	E. coli
F1S1R1D1B2P1E02	F1S1R1D1B2P4A06	0	220	7.0	6.6499999999999995-7.3500000000000005	10	0	0	0	0	0	0	0	0	E. coli
F1S1R1D1B2P1E02	F1S1R1D1B2P4F09	0	220	9.1	8.645-9.555	13	0	0	0	0	0	0	0	0	E. coli
F1S1R1D1B2P1E02	F1S1R1D1B2P5D10	0	212	9.8	9.309999999999999-10.29	14	0	0	0	0	0	0	0	0	E. coli
F1S1R1D1B2P1E02	F1S1R1D1B3P1F02	0	219	11.2	10.639999999999999-11.76	16	0	0	0	0	0	0	0	0	E. coli
F1S1R1D1B2P1E02	F1S1R1D1B3P3C09	0	224	17.5	16.625-18.375	25	0	0	0	0	0	0	0	0	E. coli
F1S1R1D1B2P1E02	F1S1R1D1B3P3D04	0	222	16.099999999999998	15.294999999999996-16.904999999999998	23	0	0	0	0	0	0	0	0	E. coli
F1S1R1D1B2P1E02	F1S1R1D1B3P3F08	0	398	17.5	16.625-18.375	25	0	0	0	0	0	0	0	0	E. coli
F1S1R1D1B2P1E02	F1S1R1D1B3P5G11	0	154	21.0	19.95-22.05	30	0	0	0	0	0	0	0	0	E. coli
F1S1R1D1B2P1E02	F1S1R1D1B4P1G07	0	281	23.1	21.944999999999997-24.255	33	0	0	0	0	0	0	0	0	E. coli
F1S1R1D1B2P1E02	F1S1R1D2B1P1E09	0	383	36.4	34.58-38.22	52	0	0	0	0	0	0	0	0	E. coli
F1S1R1D1B2P1E02	F1S1R1D2B1P5C09	0	140	44.1	41.894999999999996-46.30499999999999	63	0	0	0	0	0	0	0	0	E. coli
F1S1R1D1B2P1E02	F1S1R1D2B2P4B07	0	108	51.1	48.544999999999995-53.654999999999994	73	0	0	0	0	0	0	0	0	E. coli
F1S1R1D1B2P1E02	F1S1R1D2B3P3C09	0	246	62.99999999999999	59.84999999999999-66.14999999999999	90	0	0	0	0	0	0	0	0	E. coli
F1S1R1D1B2P1E02	F1S1R1D2B3P4B02	0	251	62.99999999999999	59.84999999999999-66.14999999999999	90	0	0	0	0	0	0	0	0	E. coli
F1S1R1D1B2P1E02	F1S1R1D2B3P4D07	0	247	64.39999999999999	61.179999999999986-67.61999999999999	92	0	0	0	0	0	0	0	0	E. coli
F1S1R1D1B2P1E02	F1S1R1D2B3P4E08	0	226	62.99999999999999	59.84999999999999-66.14999999999999	90	0	0	0	0	0	0	0	0	E. coli
F1S1R1D1B2P1E02	F1S1R1D2B3P4G06	0	200	60.9	57.855-63.945	87	0	0	0	0	0	0	0	0	E. coli
F1S1R1D1B2P1E02	F1S1R1D2B4P1A03	0	223	67.89999999999999	64.505-71.29499999999999	97	0	0	0	0	0	0	0	0	E. coli
F1S1R1D1B2P1E02	F1S1R1D2B4P1G05	0	155	65.8	62.50999999999999-69.09	94	0	0	0	0	0	0	0	0	E. coli
F1S1R1D1B2P1E02	F1S1R1D3B1P1B08	0	106	75.6	71.82-79.38	108	0	0	0	0	0	0	0	0	E. coli
F1S1R1D1B2P1E02	F1S1R1D3B1P2A12	0	340	79.8	75.80999999999999-83.79	114	0	0	0	0	0	0	0	0	E. coli
F1S1R1D1B2P1E02	F1S1R1D3B2P5B05	0	106	95.2	90.43999999999998-99.96	136	0	0	0	0	0	0	0	0	E. coli
F1S1R1D1B2P1E02	F1S1R1D4B1P5D02	0	140	124.6	118.36999999999999-130.83	178	0	0	0	0	0	0	0	0	E. coli
F1S1R1D1B2P1E02	F1S1R1D4B2P2A04	0	209	129.5	123.02499999999999-135.975	185	0	0	0	0	0	0	0	0	E. coli
F1S1R1D1B3P3C09	F1S1R1D2B1P5C09	0	182	26.6	25.269999999999996-27.93	38	0	0	0	0	0	0	0	0	E. coli
F1S1R1D1B3P3C09	F1S1R1D2B2P4B07	0	222	33.599999999999994	31.919999999999995-35.279999999999994	48	0	0	0	0	0	0	0	0	E. coli
F1S1R1D1B3P3C09	F1S1R1D2B3P2F04	0	222	42.0	39.9-44.1	60	0	0	0	0	0	0	0	0	E. coli
F1S1R1D1B3P3C09	F1S1R1D2B3P3A07	0	222	42.7	40.56499999999999-44.835	61	0	0	0	0	0	0	0	0	E. coli
F1S1R1D1B3P3C09	F1S1R1D2B3P3H04	0	220	42.7	40.56499999999999-44.835	61	0	0	0	0	0	0	0	0	E. coli
F1S1R1D1B3P3C09	F1S1R1D2B3P4G06	0	88	43.4	41.23-45.57	62	0	0	0	1	0	0	0	0	E. coli
F1S1R1D1B3P3C09	F1S1R1D2B4P1G05	0	236	48.3	45.885-50.714999999999996	69	0	0	0	0	0	0	0	0	E. coli
F1S1R1D1B3P3C09	F1S1R1D3B1P1B08	0	219	58.1	55.19499999999999-61.004999999999995	83	0	0	0	0	0	0	0	0	E. coli
F1S1R1D1B3P3C09	F1S1R1D3B1P2A12	0	232	62.3	59.184999999999995-65.415	89	0	0	0	0	0	0	0	0	E. coli
F1S1R1D1B3P3C09	F1S1R1D3B2P5B05	0	221	77.69999999999999	73.81499999999998-81.585	111	0	0	0	0	0	0	0	0	E. coli
F1S1R1D1B3P3C09	F1S1R1D4B1P5D02	0	182	107.1	101.74499999999999-112.455	153	0	0	0	0	0	0	0	0	E. coli
F1S1R1D1B3P3C09	F1S1R1D4B2P2A04	1	101	112.0	106.39999999999999-117.60000000000001	160	0	0	0	0	0	1	1	1	E. coli
F1S1R1D1B3P3C09	F1S1R1D4B2P2D03	1	99	112.0	106.39999999999999-117.60000000000001	160	0	0	0	1	0	1	1	1	E. coli
F1S1R1D1B3P3C09	F1S1R2D1B3P1H03	0	187	168.0	159.6-176.4	240	0	0	0	0	0	0	0	0	E. coli
F1S1R1D1B3P3C09	F1S1R2D1B3P2A09	0	195	173.6	164.92-182.28	248	0	0	0	0	0	0	0	0	E. coli
F1S1R1D1B3P3C09	F1S1R2D1B3P2H08	0	195	173.6	164.92-182.28	248	0	0	0	0	0	0	0	0	E. coli
F1S1R1D1B3P3C09	F1S1R2D1B3P4C05	1	169	174.29999999999998	165.58499999999998-183.015	249	0	0	0	0	0	0	1	1	E. coli
F1S1R1D1B3P3C09	F1S1R2D2B1P2A06	1	160	199.5	189.52499999999998-209.47500000000002	285	0	0	0	0	0	0	0	1	E. coli
F1S1R1D1B3P3C09	F1S1R2D2B1P3C12	1	100	200.2	190.18999999999997-210.21	286	0	0	0	0	0	0	0	1	E. coli
F1S1R1D1B3P3C09	F1S1R2D2B1P3D09	1	100	200.2	190.18999999999997-210.21	286	0	0	0	0	0	0	0	1	E. coli
F1S1R1D1B3P3C09	F1S1R2D2B1P3E09	1	102	200.2	190.18999999999997-210.21	286	0	0	0	0	0	0	0	1	E. coli
F1S1R1D1B3P3C09	F1S1R2D2B1P3H04	1	103	200.2	190.18999999999997-210.21	286	0	0	0	0	0	0	0	1	E. coli
F1S1R1D1B3P3C09	F1S1R2D2B2P3A10	0	338	214.2	203.48999999999998-224.91	306	0	0	0	0	0	0	0	0	E. coli
F1S1R1D1B3P3C09	F1S1R2D2B2P3A11	1	162	214.2	203.48999999999998-224.91	306	0	0	0	0	0	0	0	1	E. coli
F1S1R1D1B3P3C09	F1S1R2D2B2P3H10	0	251	214.2	203.48999999999998-224.91	306	0	0	0	0	0	0	0	0	E. coli
F1S1R1D1B3P3C09	F1S1R2D2B2P4A04	1	160	215.6	204.82-226.38	308	0	0	0	0	0	0	0	1	E. coli
F1S1R1D1B3P3C09	F1S1R2D2B2P5B03	0	293	217.0	206.14999999999998-227.85000000000002	310	0	0	0	0	0	0	0	0	E. coli
F1S1R1D1B3P3C09	F1S1R2D2B2P5G10	1	228	218.4	207.47999999999996-229.32	312	0	0	0	0	0	0	0	1	E. coli
F1S1R1D1B3P3C09	F1S1R2D2B3P3B04	1	222	223.3	212.13499999999996-234.465	319	0	0	0	0	0	0	0	1	E. coli
F1S1R1D1B3P3C09	F1S1R2D2B3P4B12	1	212	231.7	220.11499999999998-243.285	331	0	0	0	0	0	0	0	1	E. coli
F1S1R1D1B3P3C09	F1S1R2D2B3P4D06	1	215	228.9	217.45499999999996-240.345	327	0	0	0	0	0	0	0	1	E. coli
F1S1R1D1B3P3C09	F1S1R2D2B3P5E02	1	216	231.7	220.11499999999998-243.285	331	0	0	0	0	0	0	0	1	E. coli
F1S1R1D1B3P3C09	F1S1R2D2B3P5F12	1	214	233.1	221.445-244.755	333	0	0	0	0	0	0	0	1	E. coli
F1S1R1D1B3P3C09	F1S1R2D2B3P5G06	1	212	231.7	220.11499999999998-243.285	331	0	0	0	0	0	0	0	1	E. coli
F1S1R1D1B3P3C09	F1S1R2D2B3P5H02	1	215	231.7	220.11499999999998-243.285	331	0	0	0	0	0	0	0	1	E. coli
F1S1R1D1B3P3C09	F1S1R2D2B4P3F06	1	214	238.0	226.09999999999997-249.89999999999998	340	0	0	0	0	0	0	0	1	E. coli
F1S1R1D1B3P3C09	F1S1R2D2B4P4A02	1	248	241.5	229.42499999999995-253.575	345	0	0	0	0	0	0	0	1	E. coli
F1S1R1D1B3P3C09	F1S1R2D2B4P4D08	1	214	243.6	231.42-255.78	348	0	0	0	0	0	0	0	1	E. coli
F1S1R1D1B3P3C09	F1S1R2D2B4P4F09	1	229	242.9	230.75499999999997-255.045	347	0	0	0	0	0	0	0	1	E. coli
F1S1R1D1B3P3C09	F1S1R2D3B1P1F05	0	282	245.7	233.415-257.985	351	0	0	0	0	0	0	0	0	E. coli
F1S1R1D1B3P3C09	F1S1R2D3B1P4D01	1	185	252.0	239.39999999999995-264.59999999999997	360	0	0	0	0	0	0	0	1	E. coli
F1S1R1D1B3P3C09	F1S1R2D3B3P3A12	1	198	280.7	266.66499999999996-294.735	401	0	0	0	0	0	0	0	0	E. coli
F1S1R1D1B3P3C09	F1S1R2D3B3P3B12	1	204	280.7	266.66499999999996-294.735	401	0	0	0	0	0	0	0	0	E. coli
F1S1R1D1B3P3C09	F1S1R2D3B3P3C05	1	197	277.9	264.00499999999994-291.795	397	0	0	0	0	0	0	0	0	E. coli
F1S1R1D1B3P3C09	F1S1R2D3B3P5D08	1	128	282.79999999999995	268.65999999999997-296.93999999999994	404	0	0	0	0	0	0	0	0	E. coli
F1S1R1D1B3P3C09	F1S1R2D3B4P4H07	1	195	293.29999999999995	278.63499999999993-307.965	419	0	0	0	0	0	0	0	0	E. coli
F1S1R1D1B3P3C09	F1S1R2D4B1P1F10	1	242	298.2	283.28999999999996-313.11	426	0	0	0	0	0	0	0	0	E. coli
F1S1R1D1B3P3C09	F1S1R2D4B4P5D04	1	129	337.4	320.53-354.27	482	0	0	0	0	0	0	0	0	E. coli
F1S1R1D1B3P3C09	SH002x23	1	235	340.9	323.85499999999996-357.945	487	0	0	0	0	0	0	0	0	E. coli
F1S1R1D1B3P3C09	SH081020x1x92	1	200	261.8	248.71-274.89000000000004	374	0	0	0	0	0	0	0	0	E. coli
F1S1R1D1B3P3C09	SH081020x2x86	1	137	246.4	234.07999999999996-258.71999999999997	352	0	0	0	0	0	0	0	1	E. coli
F1S1R1D1B3P3C09	SH162x06	1	191	271.6	258.02-285.17999999999995	388	0	0	0	0	0	0	0	0	E. coli
F1S1R1D1B3P3C09	SH172x46	0	561	164.5	156.275-172.725	235	0	0	0	0	0	0	0	0	E. coli
F1S1R1D1B3P3C09	SH172x47	0	608	164.5	156.275-172.725	235	0	0	0	0	0	0	0	0	E. coli
F1S1R1D1B3P3C09	SH232x17	1	199	354.9	337.155-372.645	507	0	0	0	0	0	0	0	0	E. coli
F1S1R1D1B3P3C09	SH234x25	1	264	354.9	337.155-372.645	507	0	0	0	0	0	0	0	0	E. coli
F1S1R1D1B3P3D04	F1S1R1D1B3P5G11	0	236	4.9	4.654999999999999-5.145	7	0	0	0	0	0	0	0	0	E. coli
F1S1R1D1B3P3D04	F1S1R1D1B4P1F02	0	214	8.399999999999999	7.979999999999999-8.819999999999999	12	0	0	0	0	0	0	0	0	E. coli
F1S1R1D1B3P3D04	F1S1R1D1B4P1H09	0	214	9.8	9.309999999999999-10.29	14	0	0	0	0	0	0	0	0	E. coli
F1S1R1D1B3P3D04	F1S1R1D1B4P4B07	0	546	15.4	14.629999999999997-16.169999999999998	22	0	0	0	0	0	0	0	0	E. coli
F1S1R1D1B3P3D04	F1S1R1D2B1P1E09	0	579	20.3	19.284999999999997-21.314999999999998	29	0	0	0	0	0	0	0	0	E. coli
F1S1R1D1B3P3D04	F1S1R1D2B1P3G05	0	225	23.8	22.609999999999996-24.99	34	0	0	0	0	0	0	0	0	E. coli
F1S1R1D1B3P3D04	F1S1R1D2B1P3H01	0	215	23.1	21.944999999999997-24.255	33	0	0	0	0	0	0	0	0	E. coli
F1S1R1D1B3P3D04	F1S1R1D2B1P5C09	0	179	28.0	26.599999999999998-29.400000000000002	40	0	0	0	0	0	0	0	0	E. coli
F1S1R1D1B3P3D04	F1S1R1D2B2P4B07	0	218	35.0	33.25-36.75	50	0	0	0	0	0	0	0	0	E. coli
F1S1R1D1B3P3D04	F1S1R1D2B3P2F04	0	216	43.4	41.23-45.57	62	0	0	0	0	0	0	0	0	E. coli
F1S1R1D1B3P3D04	F1S1R1D2B3P3A07	0	216	44.1	41.894999999999996-46.30499999999999	63	0	0	0	0	0	0	0	0	E. coli
F1S1R1D1B3P3D04	F1S1R1D2B3P3H04	0	217	44.1	41.894999999999996-46.30499999999999	63	0	0	0	0	0	0	0	0	E. coli
F1S1R1D1B3P3D04	F1S1R1D2B3P4G06	0	86	44.8	42.559999999999995-47.04	64	0	0	0	1	0	0	0	0	E. coli
F1S1R1D1B3P3D04	F1S1R1D2B4P1G05	0	233	49.7	47.214999999999996-52.184999999999995	71	0	0	0	0	0	0	0	0	E. coli
F1S1R1D1B3P3D04	F1S1R1D3B1P1B08	0	216	59.49999999999999	56.52499999999999-62.474999999999994	85	0	0	0	0	0	0	0	0	E. coli
F1S1R1D1B3P3D04	F1S1R1D3B1P2A12	0	229	63.7	60.51499999999999-66.885	91	0	0	0	0	0	0	0	0	E. coli
F1S1R1D1B3P3D04	F1S1R1D3B2P5B05	0	216	79.1	75.145-83.05499999999999	113	0	0	0	0	0	0	0	0	E. coli
F1S1R1D1B3P3D04	F1S1R1D4B1P5D02	0	179	108.5	103.07499999999999-113.92500000000001	155	0	0	0	0	0	0	0	0	E. coli
F1S1R1D1B3P3D04	F1S1R1D4B2P2A04	1	99	113.4	107.72999999999999-119.07	162	0	0	0	1	0	1	1	1	E. coli
F1S1R1D1B3P3D04	F1S1R1D4B2P2D03	1	96	113.4	107.72999999999999-119.07	162	0	0	0	1	0	1	1	1	E. coli
F1S1R1D1B3P3D04	F1S1R2D1B3P1H03	0	184	169.39999999999998	160.92999999999998-177.86999999999998	242	0	0	0	0	0	0	0	0	E. coli
F1S1R1D1B3P3D04	F1S1R2D1B3P2A09	0	192	175.0	166.25-183.75	250	0	0	0	0	0	0	0	0	E. coli
F1S1R1D1B3P3D04	F1S1R2D1B3P2H08	0	193	175.0	166.25-183.75	250	0	0	0	0	0	0	0	0	E. coli
F1S1R1D1B3P3D04	F1S1R2D1B3P4C05	1	163	175.7	166.915-184.48499999999999	251	0	0	0	0	0	0	1	1	E. coli
F1S1R1D1B3P3D04	F1S1R2D2B1P2A06	1	155	200.9	190.85499999999996-210.945	287	0	0	0	0	0	0	0	1	E. coli
F1S1R1D1B3P3D04	F1S1R2D2B1P3C12	1	97	201.6	191.51999999999998-211.68	288	0	0	0	1	0	0	0	1	E. coli
F1S1R1D1B3P3D04	F1S1R2D2B1P3D09	1	99	201.6	191.51999999999998-211.68	288	0	0	0	1	0	0	0	1	E. coli
F1S1R1D1B3P3D04	F1S1R2D2B1P3E09	1	101	201.6	191.51999999999998-211.68	288	0	0	0	0	0	0	0	1	E. coli
F1S1R1D1B3P3D04	F1S1R2D2B1P3H04	1	100	201.6	191.51999999999998-211.68	288	0	0	0	0	0	0	0	1	E. coli
F1S1R1D1B3P3D04	F1S1R2D2B2P3A10	0	334	215.6	204.82-226.38	308	0	0	0	0	0	0	0	0	E. coli
F1S1R1D1B3P3D04	F1S1R2D2B2P3A11	1	157	215.6	204.82-226.38	308	0	0	0	0	0	0	0	1	E. coli
F1S1R1D1B3P3D04	F1S1R2D2B2P3H10	0	246	215.6	204.82-226.38	308	0	0	0	0	0	0	0	0	E. coli
F1S1R1D1B3P3D04	F1S1R2D2B2P4A04	1	155	217.0	206.14999999999998-227.85000000000002	310	0	0	0	0	0	0	0	1	E. coli
F1S1R1D1B3P3D04	F1S1R2D2B2P5B03	0	292	218.4	207.47999999999996-229.32	312	0	0	0	0	0	0	0	0	E. coli
F1S1R1D1B3P3D04	F1S1R2D2B2P5G10	1	222	219.8	208.80999999999997-230.79	314	0	0	0	0	0	0	0	1	E. coli
F1S1R1D1B3P3D04	F1S1R2D2B3P3B04	1	219	224.7	213.46499999999997-235.935	321	0	0	0	0	0	0	0	1	E. coli
F1S1R1D1B3P3D04	F1S1R2D2B3P4B12	1	206	233.1	221.445-244.755	333	0	0	0	0	0	0	0	1	E. coli
F1S1R1D1B3P3D04	F1S1R2D2B3P4D06	1	210	230.3	218.78499999999997-241.815	329	0	0	0	0	0	0	0	1	E. coli
F1S1R1D1B3P3D04	F1S1R2D2B3P5E02	1	210	233.1	221.445-244.755	333	0	0	0	0	0	0	0	1	E. coli
F1S1R1D1B3P3D04	F1S1R2D2B3P5F12	1	208	234.5	222.77499999999995-246.225	335	0	0	0	0	0	0	0	1	E. coli
F1S1R1D1B3P3D04	F1S1R2D2B3P5G06	1	206	233.1	221.445-244.755	333	0	0	0	0	0	0	0	1	E. coli
F1S1R1D1B3P3D04	F1S1R2D2B3P5H02	1	209	233.1	221.445-244.755	333	0	0	0	0	0	0	0	1	E. coli
F1S1R1D1B3P3D04	F1S1R2D2B4P3F06	1	208	239.4	227.42999999999998-251.36999999999998	342	0	0	0	0	0	0	0	1	E. coli
F1S1R1D1B3P3D04	F1S1R2D2B4P4A02	1	244	242.9	230.75499999999997-255.045	347	0	0	0	0	0	0	0	1	E. coli
F1S1R1D1B3P3D04	F1S1R2D2B4P4D08	1	209	245.0	232.74999999999997-257.25	350	0	0	0	0	0	0	0	1	E. coli
F1S1R1D1B3P3D04	F1S1R2D2B4P4F09	1	223	244.3	232.08499999999998-256.515	349	0	0	0	0	0	0	0	1	E. coli
F1S1R1D1B3P3D04	F1S1R2D3B1P1F05	0	276	247.1	234.74499999999998-259.455	353	0	0	0	0	0	0	0	0	E. coli
F1S1R1D1B3P3D04	F1S1R2D3B1P4D01	1	179	253.4	240.72999999999996-266.07	362	0	0	0	0	0	0	0	1	E. coli
F1S1R1D1B3P3D04	F1S1R2D3B3P3A12	1	195	282.1	267.99499999999995-296.205	403	0	0	0	0	0	0	0	0	E. coli
F1S1R1D1B3P3D04	F1S1R2D3B3P3B12	1	201	282.1	267.99499999999995-296.205	403	0	0	0	0	0	0	0	0	E. coli
F1S1R1D1B3P3D04	F1S1R2D3B3P3C05	1	194	279.29999999999995	265.3349999999999-293.265	399	0	0	0	0	0	0	0	0	E. coli
F1S1R1D1B3P3D04	F1S1R2D3B3P5D08	1	124	284.2	269.98999999999995-298.41	406	0	0	0	0	0	0	0	0	E. coli
F1S1R1D1B3P3D04	F1S1R2D3B4P4H07	1	192	294.7	279.965-309.435	421	0	0	0	0	0	0	0	0	E. coli
F1S1R1D1B3P3D04	F1S1R2D4B1P1F10	1	239	299.6	284.61999999999995-314.58	428	0	0	0	0	0	0	0	0	E. coli
F1S1R1D1B3P3D04	F1S1R2D4B4P5D04	1	121	338.79999999999995	321.85999999999996-355.73999999999995	484	0	0	0	0	0	0	0	0	E. coli
F1S1R1D1B3P3D04	SH002x23	1	232	342.29999999999995	325.18499999999995-359.41499999999996	489	0	0	0	0	0	0	0	0	E. coli
F1S1R1D1B3P3D04	SH081020x1x92	1	194	260.4	247.37999999999997-273.42	372	0	0	0	0	0	0	0	0	E. coli
F1S1R1D1B3P3D04	SH081020x2x86	1	134	245.0	232.74999999999997-257.25	350	0	0	0	0	0	0	0	1	E. coli
F1S1R1D1B3P3D04	SH162x06	1	186	273.0	259.34999999999997-286.65000000000003	390	0	0	0	0	0	0	0	0	E. coli
F1S1R1D1B3P3D04	SH172x46	0	555	163.1	154.945-171.255	233	0	0	0	0	0	0	0	0	E. coli
F1S1R1D1B3P3D04	SH172x47	0	607	163.1	154.945-171.255	233	0	0	0	0	0	0	0	0	E. coli
F1S1R1D1B3P3D04	SH232x17	1	195	356.29999999999995	338.48499999999996-374.11499999999995	509	0	0	0	0	0	0	0	0	E. coli
F1S1R1D1B3P3D04	SH234x25	1	262	356.29999999999995	338.48499999999996-374.11499999999995	509	0	0	0	0	0	0	0	0	E. coli
F1S1R1D1B3P3F08	F1S1R1D1B3P5G11	0	409	3.5	3.3249999999999997-3.6750000000000003	5	0	0	0	0	0	0	0	0	E. coli
F1S1R1D1B3P3F08	F1S1R1D1B4P1F02	0	386	7.0	6.6499999999999995-7.3500000000000005	10	0	0	0	0	0	0	0	0	E. coli
F1S1R1D1B3P3F08	F1S1R1D1B4P1H09	0	382	8.399999999999999	7.979999999999999-8.819999999999999	12	0	0	0	0	0	0	0	0	E. coli
F1S1R1D1B3P3F08	F1S1R1D1B4P4B07	0	754	14.0	13.299999999999999-14.700000000000001	20	0	0	0	0	0	0	0	0	E. coli
F1S1R1D1B3P3F08	F1S1R1D2B1P1E09	0	769	18.9	17.955-19.845	27	0	0	0	0	0	0	0	0	E. coli
F1S1R1D1B3P3F08	F1S1R1D2B1P3G05	0	392	22.4	21.279999999999998-23.52	32	0	0	0	0	0	0	0	0	E. coli
F1S1R1D1B3P3F08	F1S1R1D2B1P3H01	0	383	21.7	20.615-22.785	31	0	0	0	0	0	0	0	0	E. coli
F1S1R1D1B3P3F08	F1S1R1D2B1P5C09	0	346	26.6	25.269999999999996-27.93	38	0	0	0	0	0	0	0	0	E. coli
F1S1R1D1B3P3F08	F1S1R1D2B2P4B07	0	380	33.599999999999994	31.919999999999995-35.279999999999994	48	0	0	0	0	0	0	0	0	E. coli
F1S1R1D1B3P3F08	F1S1R1D2B3P2F04	0	389	42.0	39.9-44.1	60	0	0	0	0	0	0	0	0	E. coli
F1S1R1D1B3P3F08	F1S1R1D2B3P3A07	0	387	42.7	40.56499999999999-44.835	61	0	0	0	0	0	0	0	0	E. coli
F1S1R1D1B3P3F08	F1S1R1D2B3P3H04	0	386	42.7	40.56499999999999-44.835	61	0	0	0	0	0	0	0	0	E. coli
F1S1R1D1B3P3F08	F1S1R1D2B3P4G06	0	253	43.4	41.23-45.57	62	0	0	0	0	0	0	0	0	E. coli
F1S1R1D1B3P3F08	F1S1R1D2B4P1G05	0	403	48.3	45.885-50.714999999999996	69	0	0	0	0	0	0	0	0	E. coli
F1S1R1D1B3P3F08	F1S1R1D3B1P1B08	0	378	58.1	55.19499999999999-61.004999999999995	83	0	0	0	0	0	0	0	0	E. coli
F1S1R1D1B3P3F08	F1S1R1D3B1P2A12	0	443	62.3	59.184999999999995-65.415	89	0	0	0	0	0	0	0	0	E. coli
F1S1R1D1B3P3F08	F1S1R1D3B2P5B05	0	379	77.69999999999999	73.81499999999998-81.585	111	0	0	0	0	0	0	0	0	E. coli
F1S1R1D1B3P3F08	F1S1R1D4B1P5D02	0	346	107.1	101.74499999999999-112.455	153	0	0	0	0	0	0	0	0	E. coli
F1S1R1D1B3P3F08	F1S1R1D4B2P2A04	0	270	112.0	106.39999999999999-117.60000000000001	160	0	0	0	0	0	0	0	0	E. coli
F1S1R1D1B3P3F08	F1S1R1D4B2P2D03	0	263	112.0	106.39999999999999-117.60000000000001	160	0	0	0	0	0	0	0	0	E. coli
F1S1R1D1B3P3F08	F1S1R2D1B3P1H03	0	352	168.0	159.6-176.4	240	0	0	0	0	0	0	0	0	E. coli
F1S1R1D1B3P3F08	F1S1R2D1B3P2A09	0	359	173.6	164.92-182.28	248	0	0	0	0	0	0	0	0	E. coli
F1S1R1D1B3P3F08	F1S1R2D1B3P2H08	0	359	173.6	164.92-182.28	248	0	0	0	0	0	0	0	0	E. coli
F1S1R1D1B3P3F08	F1S1R2D1B3P4C05	0	336	174.29999999999998	165.58499999999998-183.015	249	0	0	0	0	0	0	0	0	E. coli
F1S1R1D1B3P3F08	F1S1R2D2B1P2A06	0	326	199.5	189.52499999999998-209.47500000000002	285	0	0	0	0	0	0	0	0	E. coli
F1S1R1D1B3P3F08	F1S1R2D2B1P3C12	0	264	200.2	190.18999999999997-210.21	286	0	0	0	0	0	0	0	0	E. coli
F1S1R1D1B3P3F08	F1S1R2D2B1P3D09	0	264	200.2	190.18999999999997-210.21	286	0	0	0	0	0	0	0	0	E. coli
F1S1R1D1B3P3F08	F1S1R2D2B1P3E09	0	267	200.2	190.18999999999997-210.21	286	0	0	0	0	0	0	0	0	E. coli
F1S1R1D1B3P3F08	F1S1R2D2B1P3H04	0	269	200.2	190.18999999999997-210.21	286	0	0	0	0	0	0	0	0	E. coli
F1S1R1D1B3P3F08	F1S1R2D2B2P3A10	0	516	214.2	203.48999999999998-224.91	306	0	0	0	0	0	0	0	0	E. coli
F1S1R1D1B3P3F08	F1S1R2D2B2P3A11	0	330	214.2	203.48999999999998-224.91	306	0	0	0	0	0	0	0	0	E. coli
F1S1R1D1B3P3F08	F1S1R2D2B2P3H10	0	417	214.2	203.48999999999998-224.91	306	0	0	0	0	0	0	0	0	E. coli
F1S1R1D1B3P3F08	F1S1R2D2B2P4A04	0	325	215.6	204.82-226.38	308	0	0	0	0	0	0	0	0	E. coli
F1S1R1D1B3P3F08	F1S1R2D2B2P5B03	0	468	217.0	206.14999999999998-227.85000000000002	310	0	0	0	0	0	0	0	0	E. coli
F1S1R1D1B3P3F08	F1S1R2D2B2P5G10	0	396	218.4	207.47999999999996-229.32	312	0	0	0	0	0	0	0	0	E. coli
F1S1R1D1B3P3F08	F1S1R2D2B3P3B04	0	387	223.3	212.13499999999996-234.465	319	0	0	0	0	0	0	0	0	E. coli
F1S1R1D1B3P3F08	F1S1R2D2B3P4B12	0	380	231.7	220.11499999999998-243.285	331	0	0	0	0	0	0	0	0	E. coli
F1S1R1D1B3P3F08	F1S1R2D2B3P4D06	0	382	228.9	217.45499999999996-240.345	327	0	0	0	0	0	0	0	0	E. coli
F1S1R1D1B3P3F08	F1S1R2D2B3P5E02	0	383	231.7	220.11499999999998-243.285	331	0	0	0	0	0	0	0	0	E. coli
F1S1R1D1B3P3F08	F1S1R2D2B3P5F12	0	382	233.1	221.445-244.755	333	0	0	0	0	0	0	0	0	E. coli
F1S1R1D1B3P3F08	F1S1R2D2B3P5G06	0	380	231.7	220.11499999999998-243.285	331	0	0	0	0	0	0	0	0	E. coli
F1S1R1D1B3P3F08	F1S1R2D2B3P5H02	0	382	231.7	220.11499999999998-243.285	331	0	0	0	0	0	0	0	0	E. coli
F1S1R1D1B3P3F08	F1S1R2D2B4P3F06	0	381	238.0	226.09999999999997-249.89999999999998	340	0	0	0	0	0	0	0	0	E. coli
F1S1R1D1B3P3F08	F1S1R2D2B4P4A02	0	419	241.5	229.42499999999995-253.575	345	0	0	0	0	0	0	0	0	E. coli
F1S1R1D1B3P3F08	F1S1R2D2B4P4D08	0	387	243.6	231.42-255.78	348	0	0	0	0	0	0	0	0	E. coli
F1S1R1D1B3P3F08	F1S1R2D2B4P4F09	0	395	242.9	230.75499999999997-255.045	347	0	0	0	0	0	0	0	0	E. coli
F1S1R1D1B3P3F08	F1S1R2D3B1P1F05	0	450	245.7	233.415-257.985	351	0	0	0	0	0	0	0	0	E. coli
F1S1R1D1B3P3F08	F1S1R2D3B1P4D01	0	352	252.0	239.39999999999995-264.59999999999997	360	0	0	0	0	0	0	0	0	E. coli
F1S1R1D1B3P3F08	F1S1R2D3B3P3A12	0	364	280.7	266.66499999999996-294.735	401	0	0	0	0	0	0	0	0	E. coli
F1S1R1D1B3P3F08	F1S1R2D3B3P3B12	0	370	280.7	266.66499999999996-294.735	401	0	0	0	0	0	0	0	0	E. coli
F1S1R1D1B3P3F08	F1S1R2D3B3P3C05	0	363	277.9	264.00499999999994-291.795	397	0	0	0	0	0	0	0	0	E. coli
F1S1R1D1B3P3F08	F1S1R2D3B3P5D08	1	292	282.79999999999995	268.65999999999997-296.93999999999994	404	0	0	0	0	0	0	0	0	E. coli
F1S1R1D1B3P3F08	F1S1R2D3B4P4H07	0	361	293.29999999999995	278.63499999999993-307.965	419	0	0	0	0	0	0	0	0	E. coli
F1S1R1D1B3P3F08	F1S1R2D4B1P1F10	0	411	298.2	283.28999999999996-313.11	426	0	0	0	0	0	0	0	0	E. coli
F1S1R1D1B3P3F08	F1S1R2D4B4P5D04	1	291	337.4	320.53-354.27	482	0	0	0	0	0	0	0	0	E. coli
F1S1R1D1B3P3F08	SH002x23	0	394	340.9	323.85499999999996-357.945	487	0	0	0	0	0	0	0	0	E. coli
F1S1R1D1B3P3F08	SH081020x1x92	0	364	261.8	248.71-274.89000000000004	374	0	0	0	0	0	0	0	0	E. coli
F1S1R1D1B3P3F08	SH081020x2x86	0	303	246.4	234.07999999999996-258.71999999999997	352	0	0	0	0	0	0	0	0	E. coli
F1S1R1D1B3P3F08	SH162x06	0	355	271.6	258.02-285.17999999999995	388	0	0	0	0	0	0	0	0	E. coli
F1S1R1D1B3P3F08	SH172x46	0	744	164.5	156.275-172.725	235	0	0	0	0	0	0	0	0	E. coli
F1S1R1D1B3P3F08	SH172x47	0	804	164.5	156.275-172.725	235	0	0	0	0	0	0	0	0	E. coli
F1S1R1D1B3P3F08	SH232x17	1	355	354.9	337.155-372.645	507	0	0	0	0	0	0	0	0	E. coli
F1S1R1D1B3P3F08	SH234x25	0	417	354.9	337.155-372.645	507	0	0	0	0	0	0	0	0	E. coli
F1S1R1D1B3P5G11	F1S1R1D1B4P1F02	0	149	3.5	3.3249999999999997-3.6750000000000003	5	0	0	0	0	0	0	0	0	E. coli
F1S1R1D1B3P5G11	F1S1R1D1B4P1G07	0	294	2.1	1.9949999999999997-2.2049999999999996	3	0	0	0	0	0	0	0	0	E. coli
F1S1R1D1B3P5G11	F1S1R1D1B4P1H09	0	149	4.9	4.654999999999999-5.145	7	0	0	0	0	0	0	0	0	E. coli
F1S1R1D1B3P5G11	F1S1R1D1B4P4B07	0	477	10.5	9.975-11.025	15	0	0	0	0	0	0	0	0	E. coli
F1S1R1D1B3P5G11	F1S1R1D2B1P1E09	0	519	15.4	14.629999999999997-16.169999999999998	22	0	0	0	0	0	0	0	0	E. coli
F1S1R1D1B3P5G11	F1S1R1D2B1P3G05	0	161	18.9	17.955-19.845	27	0	0	0	0	0	0	0	0	E. coli
F1S1R1D1B3P5G11	F1S1R1D2B1P3H01	0	149	18.2	17.29-19.11	26	0	0	0	0	0	0	0	0	E. coli
F1S1R1D1B3P5G11	F1S1R1D2B1P5C09	0	190	23.1	21.944999999999997-24.255	33	0	0	0	0	0	0	0	0	E. coli
F1S1R1D1B3P5G11	F1S1R1D2B2P4B07	0	180	30.1	28.594999999999995-31.605	43	0	0	0	0	0	0	0	0	E. coli
F1S1R1D1B3P5G11	F1S1R1D2B3P2F04	0	151	38.5	36.574999999999996-40.425000000000004	55	0	0	0	0	0	0	0	0	E. coli
F1S1R1D1B3P5G11	F1S1R1D2B3P3A07	0	151	39.2	37.239999999999995-41.16	56	0	0	0	0	0	0	0	0	E. coli
F1S1R1D1B3P5G11	F1S1R1D2B3P3C09	0	260	42.0	39.9-44.1	60	0	0	0	0	0	0	0	0	E. coli
F1S1R1D1B3P5G11	F1S1R1D2B3P3H04	0	152	39.2	37.239999999999995-41.16	56	0	0	0	0	0	0	0	0	E. coli
F1S1R1D1B3P5G11	F1S1R1D2B3P4B02	0	264	42.0	39.9-44.1	60	0	0	0	0	0	0	0	0	E. coli
F1S1R1D1B3P5G11	F1S1R1D2B3P4D07	0	261	43.4	41.23-45.57	62	0	0	0	0	0	0	0	0	E. coli
F1S1R1D1B3P5G11	F1S1R1D2B3P4E08	0	237	42.0	39.9-44.1	60	0	0	0	0	0	0	0	0	E. coli
F1S1R1D1B3P5G11	F1S1R1D2B3P4G06	0	246	39.9	37.904999999999994-41.895	57	0	0	0	0	0	0	0	0	E. coli
F1S1R1D1B3P5G11	F1S1R1D2B4P1A03	0	236	46.9	44.555-49.245	67	0	0	0	0	0	0	0	0	E. coli
F1S1R1D1B3P5G11	F1S1R1D3B1P1B08	0	178	54.6	51.86999999999999-57.33	78	0	0	0	0	0	0	0	0	E. coli
F1S1R1D1B3P5G11	F1S1R1D3B1P2A12	0	336	58.8	55.85999999999999-61.74	84	0	0	0	0	0	0	0	0	E. coli
F1S1R1D1B3P5G11	F1S1R1D3B2P5B05	0	178	74.19999999999999	70.48999999999998-77.91	106	0	0	0	0	0	0	0	0	E. coli
F1S1R1D1B3P5G11	F1S1R1D4B1P5D02	0	190	103.6	98.41999999999999-108.78	148	0	0	0	0	0	0	0	0	E. coli
F1S1R1D1B3P5G11	F1S1R1D4B2P2A04	0	261	108.5	103.07499999999999-113.92500000000001	155	0	0	0	0	0	0	0	0	E. coli
F1S1R1D1B3P5G11	F1S1R1D4B2P2D03	0	259	108.5	103.07499999999999-113.92500000000001	155	0	0	0	0	0	0	0	0	E. coli
F1S1R1D1B3P5G11	F1S1R2D1B3P1H03	0	195	164.5	156.275-172.725	235	0	0	0	0	0	0	0	0	E. coli
F1S1R1D1B3P5G11	F1S1R2D1B3P2A09	0	210	170.1	161.595-178.605	243	0	0	0	0	0	0	0	0	E. coli
F1S1R1D1B3P5G11	F1S1R2D1B3P2H08	0	210	170.1	161.595-178.605	243	0	0	0	0	0	0	0	0	E. coli
F1S1R1D1B3P5G11	F1S1R2D1B3P4C05	0	199	170.79999999999998	162.25999999999996-179.34	244	0	0	0	0	0	0	0	0	E. coli
F1S1R1D1B3P5G11	F1S1R2D2B1P2A06	0	284	196.0	186.2-205.8	280	0	0	0	0	0	0	0	0	E. coli
F1S1R1D1B3P5G11	F1S1R2D2B1P3A02	0	248	196.0	186.2-205.8	280	0	0	0	0	0	0	0	0	E. coli
F1S1R1D1B3P5G11	F1S1R2D2B1P3B02	0	252	196.0	186.2-205.8	280	0	0	0	0	0	0	0	0	E. coli
F1S1R1D1B3P5G11	F1S1R2D2B1P3C12	0	260	196.7	186.86499999999998-206.535	281	0	0	0	0	0	0	0	0	E. coli
F1S1R1D1B3P5G11	F1S1R2D2B1P3D09	0	260	196.7	186.86499999999998-206.535	281	0	0	0	0	0	0	0	0	E. coli
F1S1R1D1B3P5G11	F1S1R2D2B1P3E09	0	264	196.7	186.86499999999998-206.535	281	0	0	0	0	0	0	0	0	E. coli
F1S1R1D1B3P5G11	F1S1R2D2B1P3H04	0	263	196.7	186.86499999999998-206.535	281	0	0	0	0	0	0	0	0	E. coli
F1S1R1D1B3P5G11	F1S1R2D2B2P3A10	0	382	210.7	200.165-221.23499999999999	301	0	0	0	0	0	0	0	0	E. coli
F1S1R1D1B3P5G11	F1S1R2D2B2P3A11	1	206	210.7	200.165-221.23499999999999	301	0	0	0	0	0	0	0	1	E. coli
F1S1R1D1B3P5G11	F1S1R2D2B2P3H10	0	296	210.7	200.165-221.23499999999999	301	0	0	0	0	0	0	0	0	E. coli
F1S1R1D1B3P5G11	F1S1R2D2B2P4A04	1	204	212.1	201.49499999999998-222.705	303	0	0	0	0	0	0	0	1	E. coli
F1S1R1D1B3P5G11	F1S1R2D2B2P5B03	0	299	213.5	202.825-224.175	305	0	0	0	0	0	0	0	0	E. coli
F1S1R1D1B3P5G11	F1S1R2D2B2P5G10	1	183	214.9	204.15499999999997-225.64499999999998	307	0	0	0	0	0	0	0	1	E. coli
F1S1R1D1B3P5G11	F1S1R2D2B3P3B04	1	117	219.8	208.80999999999997-230.79	314	0	0	0	0	0	0	0	1	E. coli
F1S1R1D1B3P5G11	F1S1R2D2B3P4B12	1	169	228.2	216.79-239.60999999999999	326	0	0	0	0	0	0	0	1	E. coli
F1S1R1D1B3P5G11	F1S1R2D2B3P4D06	1	171	225.4	214.12999999999997-236.67	322	0	0	0	0	0	0	0	1	E. coli
F1S1R1D1B3P5G11	F1S1R2D2B3P5E02	1	172	228.2	216.79-239.60999999999999	326	0	0	0	0	0	0	0	1	E. coli
F1S1R1D1B3P5G11	F1S1R2D2B3P5F12	1	171	229.6	218.11999999999998-241.08	328	0	0	0	0	0	0	0	1	E. coli
F1S1R1D1B3P5G11	F1S1R2D2B3P5G06	1	170	228.2	216.79-239.60999999999999	326	0	0	0	0	0	0	0	1	E. coli
F1S1R1D1B3P5G11	F1S1R2D2B3P5H02	1	171	228.2	216.79-239.60999999999999	326	0	0	0	0	0	0	0	1	E. coli
F1S1R1D1B3P5G11	F1S1R2D2B4P3F06	1	170	234.5	222.77499999999995-246.225	335	0	0	0	0	0	0	0	1	E. coli
F1S1R1D1B3P5G11	F1S1R2D2B4P4A02	1	206	238.0	226.09999999999997-249.89999999999998	340	0	0	0	0	0	0	0	1	E. coli
F1S1R1D1B3P5G11	F1S1R2D2B4P4D08	1	171	240.1	228.09499999999997-252.10500000000002	343	0	0	0	0	0	0	0	1	E. coli
F1S1R1D1B3P5G11	F1S1R2D2B4P4F09	1	186	239.4	227.42999999999998-251.36999999999998	342	0	0	0	0	0	0	0	1	E. coli
F1S1R1D1B3P5G11	F1S1R2D3B1P1F05	1	237	242.2	230.08999999999997-254.31	346	0	0	0	0	0	0	0	1	E. coli
F1S1R1D1B3P5G11	F1S1R2D3B1P4D01	1	216	248.5	236.07499999999996-260.92499999999995	355	0	0	0	0	0	0	0	1	E. coli
F1S1R1D1B3P5G11	F1S1R2D3B3P3A12	1	154	277.2	263.34-291.06	396	0	0	0	0	0	0	0	0	E. coli
F1S1R1D1B3P5G11	F1S1R2D3B3P3B12	1	159	277.2	263.34-291.06	396	0	0	0	0	0	0	0	0	E. coli
F1S1R1D1B3P5G11	F1S1R2D3B3P3C05	1	153	274.4	260.67999999999995-288.12	392	0	0	0	0	0	0	0	0	E. coli
F1S1R1D1B3P5G11	F1S1R2D3B3P5D08	1	226	279.29999999999995	265.3349999999999-293.265	399	0	0	0	0	0	0	0	0	E. coli
F1S1R1D1B3P5G11	F1S1R2D3B4P4H07	1	155	289.79999999999995	275.30999999999995-304.28999999999996	414	0	0	0	0	0	0	0	0	E. coli
F1S1R1D1B3P5G11	F1S1R2D4B4P5D04	1	286	333.9	317.205-350.59499999999997	477	0	0	0	0	0	0	0	0	E. coli
F1S1R1D1B3P5G11	SH002x23	1	275	337.4	320.53-354.27	482	0	0	0	0	0	0	0	0	E. coli
F1S1R1D1B3P5G11	SH081020x1x92	1	178	265.3	252.035-278.565	379	0	0	0	0	0	0	0	0	E. coli
F1S1R1D1B3P5G11	SH081020x2x86	1	173	249.9	237.40499999999997-262.395	357	0	0	0	0	0	0	0	1	E. coli
F1S1R1D1B3P5G11	SH162x06	1	172	268.1	254.69499999999996-281.505	383	0	0	0	0	0	0	0	0	E. coli
F1S1R1D1B3P5G11	SH172x46	0	603	168.0	159.6-176.4	240	0	0	0	0	0	0	0	0	E. coli
F1S1R1D1B3P5G11	SH172x47	0	643	168.0	159.6-176.4	240	0	0	0	0	0	0	0	0	E. coli
F1S1R1D1B3P5G11	SH232x17	1	238	351.4	333.83-368.96999999999997	502	0	0	0	0	0	0	0	0	E. coli
F1S1R1D1B3P5G11	SH234x25	1	302	351.4	333.83-368.96999999999997	502	0	0	0	0	0	0	0	0	E. coli
F1S1R1D1B4P1F02	F1S1R1D1B4P1G07	0	273	1.4	1.3299999999999998-1.47	2	0	0	0	0	0	0	0	0	E. coli
F1S1R1D1B4P1F02	F1S1R1D2B1P1E09	0	379	11.9	11.304999999999998-12.495	17	0	0	0	0	0	0	0	0	E. coli
F1S1R1D1B4P1F02	F1S1R1D2B1P5C09	0	133	19.6	18.619999999999997-20.58	28	0	0	0	0	0	0	0	0	E. coli
F1S1R1D1B4P1F02	F1S1R1D2B2P4B07	0	104	26.6	25.269999999999996-27.93	38	0	0	0	0	0	0	0	0	E. coli
F1S1R1D1B4P1F02	F1S1R1D2B3P3C09	0	242	38.5	36.574999999999996-40.425000000000004	55	0	0	0	0	0	0	0	0	E. coli
F1S1R1D1B4P1F02	F1S1R1D2B3P4B02	0	244	38.5	36.574999999999996-40.425000000000004	55	0	0	0	0	0	0	0	0	E. coli
F1S1R1D1B4P1F02	F1S1R1D2B3P4D07	0	241	39.9	37.904999999999994-41.895	57	0	0	0	0	0	0	0	0	E. coli
F1S1R1D1B4P1F02	F1S1R1D2B3P4E08	0	218	38.5	36.574999999999996-40.425000000000004	55	0	0	0	0	0	0	0	0	E. coli
F1S1R1D1B4P1F02	F1S1R1D2B3P4G06	0	193	36.4	34.58-38.22	52	0	0	0	0	0	0	0	0	E. coli
F1S1R1D1B4P1F02	F1S1R1D2B4P1A03	0	216	43.4	41.23-45.57	62	0	0	0	0	0	0	0	0	E. coli
F1S1R1D1B4P1F02	F1S1R1D2B4P1G05	0	148	41.3	39.23499999999999-43.365	59	0	0	0	0	0	0	0	0	E. coli
F1S1R1D1B4P1F02	F1S1R1D3B1P1B08	0	102	51.1	48.544999999999995-53.654999999999994	73	0	0	0	0	0	0	0	0	E. coli
F1S1R1D1B4P1F02	F1S1R1D3B1P2A12	0	327	55.3	52.535-58.065	79	0	0	0	0	0	0	0	0	E. coli
F1S1R1D1B4P1F02	F1S1R1D3B2P5B05	0	102	70.69999999999999	67.16499999999999-74.23499999999999	101	0	0	0	0	0	0	0	0	E. coli
F1S1R1D1B4P1F02	F1S1R1D4B1P5D02	0	133	100.1	95.09499999999998-105.105	143	0	0	0	0	0	0	0	0	E. coli
F1S1R1D1B4P1F02	F1S1R1D4B2P2A04	0	201	105.0	99.75-110.25	150	0	0	0	0	0	0	0	0	E. coli
F1S1R1D1B4P1F02	F1S1R1D4B2P2D03	0	202	105.0	99.75-110.25	150	0	0	0	0	0	0	0	0	E. coli
F1S1R1D1B4P1F02	F1S1R2D1B3P1H03	1	141	161.0	152.95-169.05	230	0	0	0	0	0	0	1	1	E. coli
F1S1R1D1B4P1F02	F1S1R2D1B3P2A09	0	209	166.6	158.26999999999998-174.93	238	0	0	0	0	0	0	0	0	E. coli
F1S1R1D1B4P1F02	F1S1R2D1B3P2H08	0	209	166.6	158.26999999999998-174.93	238	0	0	0	0	0	0	0	0	E. coli
F1S1R1D1B4P1F02	F1S1R2D1B3P4C05	0	199	167.29999999999998	158.93499999999997-175.665	239	0	0	0	0	0	0	0	0	E. coli
F1S1R1D1B4P1F02	F1S1R2D2B1P2A06	0	281	192.5	182.875-202.125	275	0	0	0	0	0	0	0	0	E. coli
F1S1R1D1B4P1F02	F1S1R2D2B1P3A02	0	228	192.5	182.875-202.125	275	0	0	0	0	0	0	0	0	E. coli
F1S1R1D1B4P1F02	F1S1R2D2B1P3B02	0	232	192.5	182.875-202.125	275	0	0	0	0	0	0	0	0	E. coli
F1S1R1D1B4P1F02	F1S1R2D2B1P3C12	1	200	193.2	183.54-202.85999999999999	276	0	0	0	0	0	0	0	1	E. coli
F1S1R1D1B4P1F02	F1S1R2D2B1P3D09	1	200	193.2	183.54-202.85999999999999	276	0	0	0	0	0	0	0	1	E. coli
F1S1R1D1B4P1F02	F1S1R2D2B1P3E09	1	201	193.2	183.54-202.85999999999999	276	0	0	0	0	0	0	0	1	E. coli
F1S1R1D1B4P1F02	F1S1R2D2B1P3H04	0	203	193.2	183.54-202.85999999999999	276	0	0	0	0	0	0	0	0	E. coli
F1S1R1D1B4P1F02	F1S1R2D2B2P3A10	0	363	207.2	196.83999999999997-217.56	296	0	0	0	0	0	0	0	0	E. coli
F1S1R1D1B4P1F02	F1S1R2D2B2P3A11	1	187	207.2	196.83999999999997-217.56	296	0	0	0	0	0	0	0	1	E. coli
F1S1R1D1B4P1F02	F1S1R2D2B2P3H10	0	276	207.2	196.83999999999997-217.56	296	0	0	0	0	0	0	0	0	E. coli
F1S1R1D1B4P1F02	F1S1R2D2B2P4A04	1	185	208.6	198.17-219.03	298	0	0	0	0	0	0	0	1	E. coli
F1S1R1D1B4P1F02	F1S1R2D2B2P5B03	0	301	210.0	199.5-220.5	300	0	0	0	0	0	0	0	0	E. coli
F1S1R1D1B4P1F02	F1S1R2D2B2P5G10	1	109	211.4	200.82999999999996-221.97	302	0	0	0	0	0	0	0	1	E. coli
F1S1R1D1B4P1F02	F1S1R2D2B3P3B04	1	92	216.3	205.48499999999999-227.11499999999998	309	0	0	0	1	0	0	0	1	E. coli
F1S1R1D1B4P1F02	F1S1R2D2B3P4B12	1	95	224.7	213.46499999999997-235.935	321	0	0	0	1	0	0	0	1	E. coli
F1S1R1D1B4P1F02	F1S1R2D2B3P4D06	1	97	221.9	210.80499999999998-232.99499999999998	317	0	0	0	1	0	0	0	1	E. coli
F1S1R1D1B4P1F02	F1S1R2D2B3P5E02	1	98	224.7	213.46499999999997-235.935	321	0	0	0	1	0	0	0	1	E. coli
F1S1R1D1B4P1F02	F1S1R2D2B3P5F12	1	96	226.1	214.795-237.405	323	0	0	0	1	0	0	0	1	E. coli
F1S1R1D1B4P1F02	F1S1R2D2B3P5G06	1	95	224.7	213.46499999999997-235.935	321	0	0	0	1	0	0	0	1	E. coli
F1S1R1D1B4P1F02	F1S1R2D2B3P5H02	1	97	224.7	213.46499999999997-235.935	321	0	0	0	1	0	0	0	1	E. coli
F1S1R1D1B4P1F02	F1S1R2D2B4P3F06	1	96	231.0	219.44999999999996-242.54999999999998	330	0	0	0	1	0	0	0	1	E. coli
F1S1R1D1B4P1F02	F1S1R2D2B4P4A02	1	132	234.5	222.77499999999995-246.225	335	0	0	0	0	0	0	0	1	E. coli
F1S1R1D1B4P1F02	F1S1R2D2B4P4D08	1	96	236.6	224.76999999999998-248.43	338	0	0	0	1	0	0	0	1	E. coli
F1S1R1D1B4P1F02	F1S1R2D2B4P4F09	1	112	235.9	224.10499999999996-247.695	337	0	0	0	0	0	0	0	1	E. coli
F1S1R1D1B4P1F02	F1S1R2D3B1P1F05	1	165	238.7	226.765-250.635	341	0	0	0	0	0	0	0	1	E. coli
F1S1R1D1B4P1F02	F1S1R2D3B1P4D01	1	215	245.0	232.74999999999997-257.25	350	0	0	0	0	0	0	0	1	E. coli
F1S1R1D1B4P1F02	F1S1R2D3B3P3A12	1	185	273.7	260.015-287.385	391	0	0	0	0	0	0	0	0	E. coli
F1S1R1D1B4P1F02	F1S1R2D3B3P3B12	1	191	273.7	260.015-287.385	391	0	0	0	0	0	0	0	0	E. coli
F1S1R1D1B4P1F02	F1S1R2D3B3P3C05	1	184	270.9	257.35499999999996-284.445	387	0	0	0	0	0	0	0	0	E. coli
F1S1R1D1B4P1F02	F1S1R2D3B3P5D08	1	220	275.79999999999995	262.00999999999993-289.59	394	0	0	0	0	0	0	0	0	E. coli
F1S1R1D1B4P1F02	F1S1R2D3B4P4H07	1	178	286.29999999999995	271.98499999999996-300.61499999999995	409	0	0	0	0	0	0	0	0	E. coli
F1S1R1D1B4P1F02	F1S1R2D4B1P1F10	1	154	291.2	276.64-305.76	416	0	0	0	0	0	0	0	0	E. coli
F1S1R1D1B4P1F02	F1S1R2D4B4P5D04	1	225	330.4	313.87999999999994-346.92	472	0	0	0	0	0	0	0	0	E. coli
F1S1R1D1B4P1F02	SH002x23	1	254	333.9	317.205-350.59499999999997	477	0	0	0	0	0	0	0	0	E. coli
F1S1R1D1B4P1F02	SH081020x1x92	1	185	268.79999999999995	255.35999999999996-282.23999999999995	384	0	0	0	0	0	0	0	0	E. coli
F1S1R1D1B4P1F02	SH081020x2x86	1	219	253.4	240.72999999999996-266.07	362	0	0	0	0	0	0	0	1	E. coli
F1S1R1D1B4P1F02	SH162x06	1	199	264.6	251.36999999999995-277.83	378	0	0	0	0	0	0	0	0	E. coli
F1S1R1D1B4P1F02	SH172x46	0	581	171.5	162.92499999999998-180.07500000000002	245	0	0	0	0	0	0	0	0	E. coli
F1S1R1D1B4P1F02	SH172x47	0	626	171.5	162.92499999999998-180.07500000000002	245	0	0	0	0	0	0	0	0	E. coli
F1S1R1D1B4P1F02	SH232x17	1	218	347.9	330.50499999999994-365.295	497	0	0	0	0	0	0	0	0	E. coli
F1S1R1D1B4P1F02	SH234x25	1	284	347.9	330.50499999999994-365.295	497	0	0	0	0	0	0	0	0	E. coli
F1S1R1D1B4P1G07	F1S1R1D1B4P1H09	0	273	2.8	2.6599999999999997-2.94	4	0	0	0	0	0	0	0	0	E. coli
F1S1R1D1B4P1G07	F1S1R1D1B4P4B07	0	600	8.399999999999999	7.979999999999999-8.819999999999999	12	0	0	0	0	0	0	0	0	E. coli
F1S1R1D1B4P1G07	F1S1R1D2B1P1E09	0	630	13.3	12.634999999999998-13.965	19	0	0	0	0	0	0	0	0	E. coli
F1S1R1D1B4P1G07	F1S1R1D2B1P3G05	0	286	16.799999999999997	15.959999999999997-17.639999999999997	24	0	0	0	0	0	0	0	0	E. coli
F1S1R1D1B4P1G07	F1S1R1D2B1P3H01	0	274	16.099999999999998	15.294999999999996-16.904999999999998	23	0	0	0	0	0	0	0	0	E. coli
F1S1R1D1B4P1G07	F1S1R1D2B1P5C09	0	238	21.0	19.95-22.05	30	0	0	0	0	0	0	0	0	E. coli
F1S1R1D1B4P1G07	F1S1R1D2B2P4B07	0	273	28.0	26.599999999999998-29.400000000000002	40	0	0	0	0	0	0	0	0	E. coli
F1S1R1D1B4P1G07	F1S1R1D2B3P2F04	0	275	36.4	34.58-38.22	52	0	0	0	0	0	0	0	0	E. coli
F1S1R1D1B4P1G07	F1S1R1D2B3P3A07	0	275	37.1	35.24499999999999-38.955	53	0	0	0	0	0	0	0	0	E. coli
F1S1R1D1B4P1G07	F1S1R1D2B3P3H04	0	278	37.1	35.24499999999999-38.955	53	0	0	0	0	0	0	0	0	E. coli
F1S1R1D1B4P1G07	F1S1R1D2B3P4G06	0	145	37.8	35.91-39.69	54	0	0	0	0	0	0	0	0	E. coli
F1S1R1D1B4P1G07	F1S1R1D2B4P1G05	0	292	42.7	40.56499999999999-44.835	61	0	0	0	0	0	0	0	0	E. coli
F1S1R1D1B4P1G07	F1S1R1D3B1P1B08	0	271	52.5	49.875-55.125	75	0	0	0	0	0	0	0	0	E. coli
F1S1R1D1B4P1G07	F1S1R1D3B1P2A12	0	292	56.7	53.864999999999995-59.535	81	0	0	0	0	0	0	0	0	E. coli
F1S1R1D1B4P1G07	F1S1R1D3B2P5B05	0	271	72.1	68.49499999999999-75.705	103	0	0	0	0	0	0	0	0	E. coli
F1S1R1D1B4P1G07	F1S1R1D4B1P5D02	0	238	101.5	96.425-106.575	145	0	0	0	0	0	0	0	0	E. coli
F1S1R1D1B4P1G07	F1S1R1D4B2P2A04	0	161	106.4	101.07999999999998-111.72	152	0	0	0	0	0	0	0	0	E. coli
F1S1R1D1B4P1G07	F1S1R1D4B2P2D03	0	155	106.4	101.07999999999998-111.72	152	0	0	0	0	0	0	0	0	E. coli
F1S1R1D1B4P1G07	F1S1R2D1B3P1H03	0	243	162.39999999999998	154.27999999999997-170.51999999999998	232	0	0	0	0	0	0	0	0	E. coli
F1S1R1D1B4P1G07	F1S1R2D1B3P2A09	0	251	168.0	159.6-176.4	240	0	0	0	0	0	0	0	0	E. coli
F1S1R1D1B4P1G07	F1S1R2D1B3P2H08	0	251	168.0	159.6-176.4	240	0	0	0	0	0	0	0	0	E. coli
F1S1R1D1B4P1G07	F1S1R2D1B3P4C05	0	223	168.7	160.265-177.135	241	0	0	0	0	0	0	0	0	E. coli
F1S1R1D1B4P1G07	F1S1R2D2B1P2A06	0	216	193.9	184.20499999999996-203.595	277	0	0	0	0	0	0	0	0	E. coli
F1S1R1D1B4P1G07	F1S1R2D2B1P3C12	1	156	194.6	184.86999999999998-204.33	278	0	0	0	0	0	0	0	1	E. coli
F1S1R1D1B4P1G07	F1S1R2D2B1P3D09	1	158	194.6	184.86999999999998-204.33	278	0	0	0	0	0	0	0	1	E. coli
F1S1R1D1B4P1G07	F1S1R2D2B1P3E09	1	160	194.6	184.86999999999998-204.33	278	0	0	0	0	0	0	0	1	E. coli
F1S1R1D1B4P1G07	F1S1R2D2B1P3H04	1	159	194.6	184.86999999999998-204.33	278	0	0	0	0	0	0	0	1	E. coli
F1S1R1D1B4P1G07	F1S1R2D2B2P3A10	0	392	208.6	198.17-219.03	298	0	0	0	0	0	0	0	0	E. coli
F1S1R1D1B4P1G07	F1S1R2D2B2P3A11	1	217	208.6	198.17-219.03	298	0	0	0	0	0	0	0	1	E. coli
F1S1R1D1B4P1G07	F1S1R2D2B2P3H10	0	306	208.6	198.17-219.03	298	0	0	0	0	0	0	0	0	E. coli
F1S1R1D1B4P1G07	F1S1R2D2B2P4A04	1	215	210.0	199.5-220.5	300	0	0	0	0	0	0	0	1	E. coli
F1S1R1D1B4P1G07	F1S1R2D2B2P5B03	0	346	211.4	200.82999999999996-221.97	302	0	0	0	0	0	0	0	0	E. coli
F1S1R1D1B4P1G07	F1S1R2D2B2P5G10	0	284	212.8	202.15999999999997-223.44	304	0	0	0	0	0	0	0	0	E. coli
F1S1R1D1B4P1G07	F1S1R2D2B3P3B04	0	278	217.7	206.81499999999997-228.585	311	0	0	0	0	0	0	0	0	E. coli
F1S1R1D1B4P1G07	F1S1R2D2B3P4B12	0	268	226.1	214.795-237.405	323	0	0	0	0	0	0	0	0	E. coli
F1S1R1D1B4P1G07	F1S1R2D2B3P4D06	0	269	223.3	212.13499999999996-234.465	319	0	0	0	0	0	0	0	0	E. coli
F1S1R1D1B4P1G07	F1S1R2D2B3P5E02	0	270	226.1	214.795-237.405	323	0	0	0	0	0	0	0	0	E. coli
F1S1R1D1B4P1G07	F1S1R2D2B3P5F12	0	268	227.5	216.12499999999997-238.87499999999997	325	0	0	0	0	0	0	0	0	E. coli
F1S1R1D1B4P1G07	F1S1R2D2B3P5G06	0	266	226.1	214.795-237.405	323	0	0	0	0	0	0	0	0	E. coli
F1S1R1D1B4P1G07	F1S1R2D2B3P5H02	0	269	226.1	214.795-237.405	323	0	0	0	0	0	0	0	0	E. coli
F1S1R1D1B4P1G07	F1S1R2D2B4P3F06	0	268	232.4	220.77999999999997-244.01999999999998	332	0	0	0	0	0	0	0	0	E. coli
F1S1R1D1B4P1G07	F1S1R2D2B4P4A02	0	304	235.9	224.10499999999996-247.695	337	0	0	0	0	0	0	0	0	E. coli
F1S1R1D1B4P1G07	F1S1R2D2B4P4D08	0	269	238.0	226.09999999999997-249.89999999999998	340	0	0	0	0	0	0	0	0	E. coli
F1S1R1D1B4P1G07	F1S1R2D2B4P4F09	0	285	237.3	225.43499999999997-249.165	339	0	0	0	0	0	0	0	0	E. coli
F1S1R1D1B4P1G07	F1S1R2D3B1P1F05	0	336	240.1	228.09499999999997-252.10500000000002	343	0	0	0	0	0	0	0	0	E. coli
F1S1R1D1B4P1G07	F1S1R2D3B1P4D01	1	239	246.4	234.07999999999996-258.71999999999997	352	0	0	0	0	0	0	0	1	E. coli
F1S1R1D1B4P1G07	F1S1R2D3B3P3A12	1	254	275.1	261.34499999999997-288.85499999999996	393	0	0	0	0	0	0	0	0	E. coli
F1S1R1D1B4P1G07	F1S1R2D3B3P3B12	1	260	275.1	261.34499999999997-288.85499999999996	393	0	0	0	0	0	0	0	0	E. coli
F1S1R1D1B4P1G07	F1S1R2D3B3P3C05	1	253	272.29999999999995	258.68499999999995-285.91499999999996	389	0	0	0	0	0	0	0	0	E. coli
F1S1R1D1B4P1G07	F1S1R2D3B3P5D08	1	184	277.2	263.34-291.06	396	0	0	0	0	0	0	0	0	E. coli
F1S1R1D1B4P1G07	F1S1R2D3B4P4H07	1	251	287.7	273.315-302.085	411	0	0	0	0	0	0	0	0	E. coli
F1S1R1D1B4P1G07	F1S1R2D4B1P1F10	1	298	292.6	277.96999999999997-307.22999999999996	418	0	0	0	0	0	0	0	0	E. coli
F1S1R1D1B4P1G07	F1S1R2D4B4P5D04	1	183	331.79999999999995	315.2099999999999-348.39	474	0	0	0	0	0	0	0	0	E. coli
F1S1R1D1B4P1G07	SH002x23	1	289	335.29999999999995	318.53499999999997-352.06499999999994	479	0	0	0	0	0	0	0	0	E. coli
F1S1R1D1B4P1G07	SH081020x1x92	1	253	267.4	254.02999999999997-280.77	382	0	0	0	0	0	0	0	0	E. coli
F1S1R1D1B4P1G07	SH081020x2x86	1	193	252.0	239.39999999999995-264.59999999999997	360	0	0	0	0	0	0	0	1	E. coli
F1S1R1D1B4P1G07	SH162x06	1	246	266.0	252.7-279.3	380	0	0	0	0	0	0	0	0	E. coli
F1S1R1D1B4P1G07	SH172x46	0	615	170.1	161.595-178.605	243	0	0	0	0	0	0	0	0	E. coli
F1S1R1D1B4P1G07	SH172x47	0	665	170.1	161.595-178.605	243	0	0	0	0	0	0	0	0	E. coli
F1S1R1D1B4P1G07	SH232x17	1	251	349.29999999999995	331.8349999999999-366.765	499	0	0	0	0	0	0	0	0	E. coli
F1S1R1D1B4P1G07	SH234x25	1	318	349.29999999999995	331.8349999999999-366.765	499	0	0	0	0	0	0	0	0	E. coli
F1S1R1D1B4P1H09	F1S1R1D2B1P1E09	0	376	10.5	9.975-11.025	15	0	0	0	0	0	0	0	0	E. coli
F1S1R1D1B4P1H09	F1S1R1D2B1P5C09	0	133	18.2	17.29-19.11	26	0	0	0	0	0	0	0	0	E. coli
F1S1R1D1B4P1H09	F1S1R1D2B2P4B07	0	104	25.2	23.939999999999998-26.46	36	0	0	0	0	0	0	0	0	E. coli
F1S1R1D1B4P1H09	F1S1R1D2B3P3C09	0	239	37.1	35.24499999999999-38.955	53	0	0	0	0	0	0	0	0	E. coli
F1S1R1D1B4P1H09	F1S1R1D2B3P4B02	0	244	37.1	35.24499999999999-38.955	53	0	0	0	0	0	0	0	0	E. coli
F1S1R1D1B4P1H09	F1S1R1D2B3P4D07	0	241	38.5	36.574999999999996-40.425000000000004	55	0	0	0	0	0	0	0	0	E. coli
F1S1R1D1B4P1H09	F1S1R1D2B3P4E08	0	218	37.1	35.24499999999999-38.955	53	0	0	0	0	0	0	0	0	E. coli
F1S1R1D1B4P1H09	F1S1R1D2B3P4G06	0	193	35.0	33.25-36.75	50	0	0	0	0	0	0	0	0	E. coli
F1S1R1D1B4P1H09	F1S1R1D2B4P1A03	0	216	42.0	39.9-44.1	60	0	0	0	0	0	0	0	0	E. coli
F1S1R1D1B4P1H09	F1S1R1D2B4P1G05	0	148	39.9	37.904999999999994-41.895	57	0	0	0	0	0	0	0	0	E. coli
F1S1R1D1B4P1H09	F1S1R1D3B1P1B08	0	102	49.7	47.214999999999996-52.184999999999995	71	0	0	0	0	0	0	0	0	E. coli
F1S1R1D1B4P1H09	F1S1R1D3B1P2A12	0	325	53.9	51.205-56.595	77	0	0	0	0	0	0	0	0	E. coli
F1S1R1D1B4P1H09	F1S1R1D3B2P5B05	0	102	69.3	65.835-72.765	99	0	0	0	0	0	0	0	0	E. coli
F1S1R1D1B4P1H09	F1S1R1D4B1P5D02	0	133	98.7	93.76499999999999-103.63499999999999	141	0	0	0	0	0	0	0	0	E. coli
F1S1R1D1B4P1H09	F1S1R1D4B2P2A04	0	201	103.6	98.41999999999999-108.78	148	0	0	0	0	0	0	0	0	E. coli
F1S1R1D1B4P1H09	F1S1R1D4B2P2D03	0	199	103.6	98.41999999999999-108.78	148	0	0	0	0	0	0	0	0	E. coli
F1S1R1D1B4P1H09	F1S1R2D1B3P1H03	1	138	159.6	151.61999999999998-167.58	228	0	0	0	0	0	0	1	1	E. coli
F1S1R1D1B4P1H09	F1S1R2D1B3P2A09	0	209	165.2	156.93999999999997-173.46	236	0	0	0	0	0	0	0	0	E. coli
F1S1R1D1B4P1H09	F1S1R2D1B3P2H08	0	209	165.2	156.93999999999997-173.46	236	0	0	0	0	0	0	0	0	E. coli
F1S1R1D1B4P1H09	F1S1R2D1B3P4C05	0	200	165.89999999999998	157.60499999999996-174.195	237	0	0	0	0	0	0	0	0	E. coli
F1S1R1D1B4P1H09	F1S1R2D2B1P2A06	0	282	191.1	181.545-200.655	273	0	0	0	0	0	0	0	0	E. coli
F1S1R1D1B4P1H09	F1S1R2D2B1P3A02	0	228	191.1	181.545-200.655	273	0	0	0	0	0	0	0	0	E. coli
F1S1R1D1B4P1H09	F1S1R2D2B1P3B02	0	232	191.1	181.545-200.655	273	0	0	0	0	0	0	0	0	E. coli
F1S1R1D1B4P1H09	F1S1R2D2B1P3C12	1	200	191.8	182.20999999999998-201.39	274	0	0	0	0	0	0	0	1	E. coli
F1S1R1D1B4P1H09	F1S1R2D2B1P3D09	1	200	191.8	182.20999999999998-201.39	274	0	0	0	0	0	0	0	1	E. coli
F1S1R1D1B4P1H09	F1S1R2D2B1P3E09	1	201	191.8	182.20999999999998-201.39	274	0	0	0	0	0	0	0	1	E. coli
F1S1R1D1B4P1H09	F1S1R2D2B1P3H04	0	203	191.8	182.20999999999998-201.39	274	0	0	0	0	0	0	0	0	E. coli
F1S1R1D1B4P1H09	F1S1R2D2B2P3A10	0	364	205.8	195.50999999999996-216.09	294	0	0	0	0	0	0	0	0	E. coli
F1S1R1D1B4P1H09	F1S1R2D2B2P3A11	1	188	205.8	195.50999999999996-216.09	294	0	0	0	0	0	0	0	1	E. coli
F1S1R1D1B4P1H09	F1S1R2D2B2P3H10	0	277	205.8	195.50999999999996-216.09	294	0	0	0	0	0	0	0	0	E. coli
F1S1R1D1B4P1H09	F1S1R2D2B2P4A04	1	186	207.2	196.83999999999997-217.56	296	0	0	0	0	0	0	0	1	E. coli
F1S1R1D1B4P1H09	F1S1R2D2B2P5B03	0	300	208.6	198.17-219.03	298	0	0	0	0	0	0	0	0	E. coli
F1S1R1D1B4P1H09	F1S1R2D2B2P5G10	1	110	210.0	199.5-220.5	300	0	0	0	0	0	0	0	1	E. coli
F1S1R1D1B4P1H09	F1S1R2D2B3P3B04	1	91	214.9	204.15499999999997-225.64499999999998	307	0	0	0	1	0	0	0	1	E. coli
F1S1R1D1B4P1H09	F1S1R2D2B3P4B12	1	96	223.3	212.13499999999996-234.465	319	0	0	0	1	0	0	0	1	E. coli
F1S1R1D1B4P1H09	F1S1R2D2B3P4D06	1	98	220.5	209.475-231.525	315	0	0	0	1	0	0	0	1	E. coli
F1S1R1D1B4P1H09	F1S1R2D2B3P5E02	1	99	223.3	212.13499999999996-234.465	319	0	0	0	1	0	0	0	1	E. coli
F1S1R1D1B4P1H09	F1S1R2D2B3P5F12	1	97	224.7	213.46499999999997-235.935	321	0	0	0	1	0	0	0	1	E. coli
F1S1R1D1B4P1H09	F1S1R2D2B3P5G06	1	96	223.3	212.13499999999996-234.465	319	0	0	0	1	0	0	0	1	E. coli
F1S1R1D1B4P1H09	F1S1R2D2B3P5H02	1	98	223.3	212.13499999999996-234.465	319	0	0	0	1	0	0	0	1	E. coli
F1S1R1D1B4P1H09	F1S1R2D2B4P3F06	1	97	229.6	218.11999999999998-241.08	328	0	0	0	1	0	0	0	1	E. coli
F1S1R1D1B4P1H09	F1S1R2D2B4P4A02	1	133	233.1	221.445-244.755	333	0	0	0	0	0	0	0	1	E. coli
F1S1R1D1B4P1H09	F1S1R2D2B4P4D08	1	97	235.2	223.43999999999997-246.96	336	0	0	0	1	0	0	0	1	E. coli
F1S1R1D1B4P1H09	F1S1R2D2B4P4F09	1	113	234.5	222.77499999999995-246.225	335	0	0	0	0	0	0	0	1	E. coli
F1S1R1D1B4P1H09	F1S1R2D3B1P1F05	1	164	237.3	225.43499999999997-249.165	339	0	0	0	0	0	0	0	1	E. coli
F1S1R1D1B4P1H09	F1S1R2D3B1P4D01	1	216	243.6	231.42-255.78	348	0	0	0	0	0	0	0	1	E. coli
F1S1R1D1B4P1H09	F1S1R2D3B3P3A12	1	185	272.29999999999995	258.68499999999995-285.91499999999996	389	0	0	0	0	0	0	0	0	E. coli
F1S1R1D1B4P1H09	F1S1R2D3B3P3B12	1	191	272.29999999999995	258.68499999999995-285.91499999999996	389	0	0	0	0	0	0	0	0	E. coli
F1S1R1D1B4P1H09	F1S1R2D3B3P3C05	1	184	269.5	256.025-282.975	385	0	0	0	0	0	0	0	0	E. coli
F1S1R1D1B4P1H09	F1S1R2D3B3P5D08	1	221	274.4	260.67999999999995-288.12	392	0	0	0	0	0	0	0	0	E. coli
F1S1R1D1B4P1H09	F1S1R2D3B4P4H07	1	178	284.9	270.655-299.145	407	0	0	0	0	0	0	0	0	E. coli
F1S1R1D1B4P1H09	F1S1R2D4B1P1F10	1	154	289.79999999999995	275.30999999999995-304.28999999999996	414	0	0	0	0	0	0	0	0	E. coli
F1S1R1D1B4P1H09	F1S1R2D4B4P5D04	1	226	329.0	312.55-345.45	470	0	0	0	0	0	0	0	0	E. coli
F1S1R1D1B4P1H09	SH002x23	1	254	332.5	315.875-349.125	475	0	0	0	0	0	0	0	0	E. coli
F1S1R1D1B4P1H09	SH081020x1x92	1	185	270.2	256.69-283.71	386	0	0	0	0	0	0	0	0	E. coli
F1S1R1D1B4P1H09	SH081020x2x86	1	219	254.8	242.05999999999997-267.54	364	0	0	0	0	0	0	0	1	E. coli
F1S1R1D1B4P1H09	SH162x06	1	198	263.2	250.03999999999996-276.36	376	0	0	0	0	0	0	0	0	E. coli
F1S1R1D1B4P1H09	SH172x46	0	581	172.89999999999998	164.25499999999997-181.545	247	0	0	0	0	0	0	0	0	E. coli
F1S1R1D1B4P1H09	SH172x47	0	623	172.89999999999998	164.25499999999997-181.545	247	0	0	0	0	0	0	0	0	E. coli
F1S1R1D1B4P1H09	SH232x17	1	218	346.5	329.175-363.825	495	0	0	0	0	0	0	0	0	E. coli
F1S1R1D1B4P1H09	SH234x25	1	282	346.5	329.175-363.825	495	0	0	0	0	0	0	0	0	E. coli
F1S1R1D1B4P4B07	F1S1R1D2B1P1E09	0	712	4.9	4.654999999999999-5.145	7	0	0	0	0	0	0	0	0	E. coli
F1S1R1D1B4P4B07	F1S1R1D2B1P5C09	0	454	12.6	11.969999999999999-13.23	18	0	0	0	0	0	0	0	0	E. coli
F1S1R1D1B4P4B07	F1S1R1D2B2P4B07	0	427	19.6	18.619999999999997-20.58	28	0	0	0	0	0	0	0	0	E. coli
F1S1R1D1B4P4B07	F1S1R1D2B3P3C09	0	567	31.5	29.924999999999994-33.074999999999996	45	0	0	0	0	0	0	0	0	E. coli
F1S1R1D1B4P4B07	F1S1R1D2B3P4B02	0	567	31.5	29.924999999999994-33.074999999999996	45	0	0	0	0	0	0	0	0	E. coli
F1S1R1D1B4P4B07	F1S1R1D2B3P4D07	0	565	32.9	31.254999999999995-34.545	47	0	0	0	0	0	0	0	0	E. coli
F1S1R1D1B4P4B07	F1S1R1D2B3P4E08	0	545	31.5	29.924999999999994-33.074999999999996	45	0	0	0	0	0	0	0	0	E. coli
F1S1R1D1B4P4B07	F1S1R1D2B3P4G06	0	518	29.4	27.929999999999996-30.87	42	0	0	0	0	0	0	0	0	E. coli
F1S1R1D1B4P4B07	F1S1R1D2B4P1A03	0	547	36.4	34.58-38.22	52	0	0	0	0	0	0	0	0	E. coli
F1S1R1D1B4P4B07	F1S1R1D2B4P1G05	0	473	34.3	32.584999999999994-36.015	49	0	0	0	0	0	0	0	0	E. coli
F1S1R1D1B4P4B07	F1S1R1D3B1P1B08	0	425	44.1	41.894999999999996-46.30499999999999	63	0	0	0	0	0	0	0	0	E. coli
F1S1R1D1B4P4B07	F1S1R1D3B1P2A12	0	703	48.3	45.885-50.714999999999996	69	0	0	0	0	0	0	0	0	E. coli
F1S1R1D1B4P4B07	F1S1R1D3B2P5B05	0	425	63.7	60.51499999999999-66.885	91	0	0	0	0	0	0	0	0	E. coli
F1S1R1D1B4P4B07	F1S1R1D4B1P5D02	0	454	93.1	88.445-97.755	133	0	0	0	0	0	0	0	0	E. coli
F1S1R1D1B4P4B07	F1S1R1D4B2P2A04	0	529	98.0	93.1-102.9	140	0	0	0	0	0	0	0	0	E. coli
F1S1R1D1B4P4B07	F1S1R1D4B2P2D03	0	527	98.0	93.1-102.9	140	0	0	0	0	0	0	0	0	E. coli
F1S1R1D1B4P4B07	F1S1R2D1B3P1H03	0	462	154.0	146.29999999999998-161.70000000000002	220	0	0	0	0	0	0	0	0	E. coli
F1S1R1D1B4P4B07	F1S1R2D1B3P2A09	0	534	159.6	151.61999999999998-167.58	228	0	0	0	0	0	0	0	0	E. coli
F1S1R1D1B4P4B07	F1S1R2D1B3P2H08	0	536	159.6	151.61999999999998-167.58	228	0	0	0	0	0	0	0	0	E. coli
F1S1R1D1B4P4B07	F1S1R2D1B3P4C05	0	527	160.29999999999998	152.28499999999997-168.315	229	0	0	0	0	0	0	0	0	E. coli
F1S1R1D1B4P4B07	F1S1R2D2B1P2A06	0	607	185.5	176.225-194.775	265	0	0	0	0	0	0	0	0	E. coli
F1S1R1D1B4P4B07	F1S1R2D2B1P3A02	0	553	185.5	176.225-194.775	265	0	0	0	0	0	0	0	0	E. coli
F1S1R1D1B4P4B07	F1S1R2D2B1P3B02	0	557	185.5	176.225-194.775	265	0	0	0	0	0	0	0	0	E. coli
F1S1R1D1B4P4B07	F1S1R2D2B1P3C12	0	525	186.2	176.89-195.51	266	0	0	0	0	0	0	0	0	E. coli
F1S1R1D1B4P4B07	F1S1R2D2B1P3D09	0	524	186.2	176.89-195.51	266	0	0	0	0	0	0	0	0	E. coli
F1S1R1D1B4P4B07	F1S1R2D2B1P3E09	0	528	186.2	176.89-195.51	266	0	0	0	0	0	0	0	0	E. coli
F1S1R1D1B4P4B07	F1S1R2D2B1P3H04	0	534	186.2	176.89-195.51	266	0	0	0	0	0	0	0	0	E. coli
F1S1R1D1B4P4B07	F1S1R2D2B2P3A10	0	673	200.2	190.18999999999997-210.21	286	0	0	0	0	0	0	0	0	E. coli
F1S1R1D1B4P4B07	F1S1R2D2B2P3A11	0	518	200.2	190.18999999999997-210.21	286	0	0	0	0	0	0	0	0	E. coli
F1S1R1D1B4P4B07	F1S1R2D2B2P3H10	0	588	200.2	190.18999999999997-210.21	286	0	0	0	0	0	0	0	0	E. coli
F1S1R1D1B4P4B07	F1S1R2D2B2P4A04	0	511	201.6	191.51999999999998-211.68	288	0	0	0	0	0	0	0	0	E. coli
F1S1R1D1B4P4B07	F1S1R2D2B2P5B03	0	612	203.0	192.85-213.15	290	0	0	0	0	0	0	0	0	E. coli
F1S1R1D1B4P4B07	F1S1R2D2B2P5G10	0	435	204.4	194.17999999999998-214.61999999999998	292	0	0	0	0	0	0	0	0	E. coli
F1S1R1D1B4P4B07	F1S1R2D2B3P3B04	0	421	209.3	198.83499999999998-219.765	299	0	0	0	0	0	0	0	0	E. coli
F1S1R1D1B4P4B07	F1S1R2D2B3P4B12	0	430	217.7	206.81499999999997-228.585	311	0	0	0	0	0	0	0	0	E. coli
F1S1R1D1B4P4B07	F1S1R2D2B3P4D06	0	427	214.9	204.15499999999997-225.64499999999998	307	0	0	0	0	0	0	0	0	E. coli
F1S1R1D1B4P4B07	F1S1R2D2B3P5E02	0	427	217.7	206.81499999999997-228.585	311	0	0	0	0	0	0	0	0	E. coli
F1S1R1D1B4P4B07	F1S1R2D2B3P5F12	0	425	219.1	208.14499999999998-230.055	313	0	0	0	0	0	0	0	0	E. coli
F1S1R1D1B4P4B07	F1S1R2D2B3P5G06	0	429	217.7	206.81499999999997-228.585	311	0	0	0	0	0	0	0	0	E. coli
F1S1R1D1B4P4B07	F1S1R2D2B3P5H02	0	426	217.7	206.81499999999997-228.585	311	0	0	0	0	0	0	0	0	E. coli
F1S1R1D1B4P4B07	F1S1R2D2B4P3F06	0	425	224.0	212.79999999999998-235.20000000000002	320	0	0	0	0	0	0	0	0	E. coli
F1S1R1D1B4P4B07	F1S1R2D2B4P4A02	0	466	227.5	216.12499999999997-238.87499999999997	325	0	0	0	0	0	0	0	0	E. coli
F1S1R1D1B4P4B07	F1S1R2D2B4P4D08	0	427	229.6	218.11999999999998-241.08	328	0	0	0	0	0	0	0	0	E. coli
F1S1R1D1B4P4B07	F1S1R2D2B4P4F09	0	445	228.9	217.45499999999996-240.345	327	0	0	0	0	0	0	0	0	E. coli
F1S1R1D1B4P4B07	F1S1R2D3B1P1F05	0	502	231.7	220.11499999999998-243.285	331	0	0	0	0	0	0	0	0	E. coli
F1S1R1D1B4P4B07	F1S1R2D3B1P4D01	0	544	238.0	226.09999999999997-249.89999999999998	340	0	0	0	0	0	0	0	0	E. coli
F1S1R1D1B4P4B07	F1S1R2D3B3P3A12	0	510	266.7	253.36499999999998-280.035	381	0	0	0	0	0	0	0	0	E. coli
F1S1R1D1B4P4B07	F1S1R2D3B3P3B12	0	516	266.7	253.36499999999998-280.035	381	0	0	0	0	0	0	0	0	E. coli
F1S1R1D1B4P4B07	F1S1R2D3B3P3C05	0	509	263.9	250.70499999999996-277.09499999999997	377	0	0	0	0	0	0	0	0	E. coli
F1S1R1D1B4P4B07	F1S1R2D3B3P5D08	0	548	268.79999999999995	255.35999999999996-282.23999999999995	384	0	0	0	0	0	0	0	0	E. coli
F1S1R1D1B4P4B07	F1S1R2D3B4P4H07	0	503	279.29999999999995	265.3349999999999-293.265	399	0	0	0	0	0	0	0	0	E. coli
F1S1R1D1B4P4B07	F1S1R2D4B1P1F10	0	481	284.2	269.98999999999995-298.41	406	0	0	0	0	0	0	0	0	E. coli
F1S1R1D1B4P4B07	F1S1R2D4B4P5D04	0	548	323.4	307.22999999999996-339.57	462	0	0	0	0	0	0	0	0	E. coli
F1S1R1D1B4P4B07	SH002x23	0	575	326.9	310.55499999999995-343.245	467	0	0	0	0	0	0	0	0	E. coli
F1S1R1D1B4P4B07	SH081020x1x92	0	513	275.79999999999995	262.00999999999993-289.59	394	0	0	0	0	0	0	0	0	E. coli
F1S1R1D1B4P4B07	SH081020x2x86	0	543	260.4	247.37999999999997-273.42	372	0	0	0	0	0	0	0	0	E. coli
F1S1R1D1B4P4B07	SH162x06	0	524	257.6	244.71999999999994-270.47999999999996	368	0	0	0	0	0	0	0	0	E. coli
F1S1R1D1B4P4B07	SH172x46	0	903	178.5	169.575-187.425	255	0	0	0	0	0	0	0	0	E. coli
F1S1R1D1B4P4B07	SH172x47	0	960	178.5	169.575-187.425	255	0	0	0	0	0	0	0	0	E. coli
F1S1R1D1B4P4B07	SH232x17	0	539	340.9	323.85499999999996-357.945	487	0	0	0	0	0	0	0	0	E. coli
F1S1R1D1B4P4B07	SH234x25	0	606	340.9	323.85499999999996-357.945	487	0	0	0	0	0	0	0	0	E. coli
F1S1R1D2B1P1E09	F1S1R1D2B1P3G05	0	384	3.5	3.3249999999999997-3.6750000000000003	5	0	0	0	0	0	0	0	0	E. coli
F1S1R1D2B1P1E09	F1S1R1D2B1P3H01	0	379	2.8	2.6599999999999997-2.94	4	0	0	0	0	0	0	0	0	E. coli
F1S1R1D2B1P1E09	F1S1R1D2B1P5C09	0	496	7.699999999999999	7.314999999999999-8.084999999999999	11	0	0	0	0	0	0	0	0	E. coli
F1S1R1D2B1P1E09	F1S1R1D2B2P4B07	0	477	14.7	13.964999999999998-15.435	21	0	0	0	0	0	0	0	0	E. coli
F1S1R1D2B1P1E09	F1S1R1D2B3P2F04	0	379	23.1	21.944999999999997-24.255	33	0	0	0	0	0	0	0	0	E. coli
F1S1R1D2B1P1E09	F1S1R1D2B3P3A07	0	377	23.8	22.609999999999996-24.99	34	0	0	0	0	0	0	0	0	E. coli
F1S1R1D2B1P1E09	F1S1R1D2B3P3C09	0	604	26.6	25.269999999999996-27.93	38	0	0	0	0	0	0	0	0	E. coli
F1S1R1D2B1P1E09	F1S1R1D2B3P3H04	0	379	23.8	22.609999999999996-24.99	34	0	0	0	0	0	0	0	0	E. coli
F1S1R1D2B1P1E09	F1S1R1D2B3P4B02	0	602	26.6	25.269999999999996-27.93	38	0	0	0	0	0	0	0	0	E. coli
F1S1R1D2B1P1E09	F1S1R1D2B3P4D07	0	604	28.0	26.599999999999998-29.400000000000002	40	0	0	0	0	0	0	0	0	E. coli
F1S1R1D2B1P1E09	F1S1R1D2B3P4E08	0	582	26.6	25.269999999999996-27.93	38	0	0	0	0	0	0	0	0	E. coli
F1S1R1D2B1P1E09	F1S1R1D2B3P4G06	0	556	24.5	23.275-25.725	35	0	0	0	0	0	0	0	0	E. coli
F1S1R1D2B1P1E09	F1S1R1D2B4P1A03	0	587	31.5	29.924999999999994-33.074999999999996	45	0	0	0	0	0	0	0	0	E. coli
F1S1R1D2B1P1E09	F1S1R1D2B4P1G05	0	515	29.4	27.929999999999996-30.87	42	0	0	0	0	0	0	0	0	E. coli
F1S1R1D2B1P1E09	F1S1R1D3B1P1B08	0	475	39.2	37.239999999999995-41.16	56	0	0	0	0	0	0	0	0	E. coli
F1S1R1D2B1P1E09	F1S1R1D3B1P2A12	0	700	43.4	41.23-45.57	62	0	0	0	0	0	0	0	0	E. coli
F1S1R1D2B1P1E09	F1S1R1D3B2P5B05	0	476	58.8	55.85999999999999-61.74	84	0	0	0	0	0	0	0	0	E. coli
F1S1R1D2B1P1E09	F1S1R1D4B1P5D02	0	498	88.19999999999999	83.78999999999999-92.60999999999999	126	0	0	0	0	0	0	0	0	E. coli
F1S1R1D2B1P1E09	F1S1R1D4B2P2A04	0	573	93.1	88.445-97.755	133	0	0	0	0	0	0	0	0	E. coli
F1S1R1D2B1P1E09	F1S1R1D4B2P2D03	0	565	93.1	88.445-97.755	133	0	0	0	0	0	0	0	0	E. coli
F1S1R1D2B1P1E09	F1S1R2D1B3P1H03	0	503	149.1	141.64499999999998-156.555	213	0	0	0	0	0	0	0	0	E. coli
F1S1R1D2B1P1E09	F1S1R2D1B3P2A09	0	573	154.7	146.96499999999997-162.435	221	0	0	0	0	0	0	0	0	E. coli
F1S1R1D2B1P1E09	F1S1R2D1B3P2H08	0	573	154.7	146.96499999999997-162.435	221	0	0	0	0	0	0	0	0	E. coli
F1S1R1D2B1P1E09	F1S1R2D1B3P4C05	0	567	155.39999999999998	147.62999999999997-163.17	222	0	0	0	0	0	0	0	0	E. coli
F1S1R1D2B1P1E09	F1S1R2D2B1P2A06	0	646	180.6	171.57-189.63	258	0	0	0	0	0	0	0	0	E. coli
F1S1R1D2B1P1E09	F1S1R2D2B1P3A02	0	591	180.6	171.57-189.63	258	0	0	0	0	0	0	0	0	E. coli
F1S1R1D2B1P1E09	F1S1R2D2B1P3B02	0	594	180.6	171.57-189.63	258	0	0	0	0	0	0	0	0	E. coli
F1S1R1D2B1P1E09	F1S1R2D2B1P3C12	0	563	181.3	172.23499999999999-190.36499999999998	259	0	0	0	0	0	0	0	0	E. coli
F1S1R1D2B1P1E09	F1S1R2D2B1P3D09	0	563	181.3	172.23499999999999-190.36499999999998	259	0	0	0	0	0	0	0	0	E. coli
F1S1R1D2B1P1E09	F1S1R2D2B1P3E09	0	565	181.3	172.23499999999999-190.36499999999998	259	0	0	0	0	0	0	0	0	E. coli
F1S1R1D2B1P1E09	F1S1R2D2B1P3H04	0	569	181.3	172.23499999999999-190.36499999999998	259	0	0	0	0	0	0	0	0	E. coli
F1S1R1D2B1P1E09	F1S1R2D2B2P3A10	0	683	195.3	185.53499999999997-205.065	279	0	0	0	0	0	0	0	0	E. coli
F1S1R1D2B1P1E09	F1S1R2D2B2P3A11	0	555	195.3	185.53499999999997-205.065	279	0	0	0	0	0	0	0	0	E. coli
F1S1R1D2B1P1E09	F1S1R2D2B2P3H10	0	612	195.3	185.53499999999997-205.065	279	0	0	0	0	0	0	0	0	E. coli
F1S1R1D2B1P1E09	F1S1R2D2B2P4A04	0	551	196.7	186.86499999999998-206.535	281	0	0	0	0	0	0	0	0	E. coli
F1S1R1D2B1P1E09	F1S1R2D2B2P5B03	0	633	198.1	188.195-208.005	283	0	0	0	0	0	0	0	0	E. coli
F1S1R1D2B1P1E09	F1S1R2D2B2P5G10	0	481	199.5	189.52499999999998-209.47500000000002	285	0	0	0	0	0	0	0	0	E. coli
F1S1R1D2B1P1E09	F1S1R2D2B3P3B04	0	465	204.4	194.17999999999998-214.61999999999998	292	0	0	0	0	0	0	0	0	E. coli
F1S1R1D2B1P1E09	F1S1R2D2B3P4B12	0	474	212.8	202.15999999999997-223.44	304	0	0	0	0	0	0	0	0	E. coli
F1S1R1D2B1P1E09	F1S1R2D2B3P4D06	0	474	210.0	199.5-220.5	300	0	0	0	0	0	0	0	0	E. coli
F1S1R1D2B1P1E09	F1S1R2D2B3P5E02	0	474	212.8	202.15999999999997-223.44	304	0	0	0	0	0	0	0	0	E. coli
F1S1R1D2B1P1E09	F1S1R2D2B3P5F12	0	472	214.2	203.48999999999998-224.91	306	0	0	0	0	0	0	0	0	E. coli
F1S1R1D2B1P1E09	F1S1R2D2B3P5G06	0	473	212.8	202.15999999999997-223.44	304	0	0	0	0	0	0	0	0	E. coli
F1S1R1D2B1P1E09	F1S1R2D2B3P5H02	0	473	212.8	202.15999999999997-223.44	304	0	0	0	0	0	0	0	0	E. coli
F1S1R1D2B1P1E09	F1S1R2D2B4P3F06	0	472	219.1	208.14499999999998-230.055	313	0	0	0	0	0	0	0	0	E. coli
F1S1R1D2B1P1E09	F1S1R2D2B4P4A02	0	506	222.6	211.47-233.73	318	0	0	0	0	0	0	0	0	E. coli
F1S1R1D2B1P1E09	F1S1R2D2B4P4D08	0	476	224.7	213.46499999999997-235.935	321	0	0	0	0	0	0	0	0	E. coli
F1S1R1D2B1P1E09	F1S1R2D2B4P4F09	0	491	224.0	212.79999999999998-235.20000000000002	320	0	0	0	0	0	0	0	0	E. coli
F1S1R1D2B1P1E09	F1S1R2D3B1P1F05	0	534	226.8	215.45999999999998-238.14	324	0	0	0	0	0	0	0	0	E. coli
F1S1R1D2B1P1E09	F1S1R2D3B1P4D01	0	577	233.1	221.445-244.755	333	0	0	0	0	0	0	0	0	E. coli
F1S1R1D2B1P1E09	F1S1R2D3B3P3A12	0	550	261.8	248.71-274.89000000000004	374	0	0	0	0	0	0	0	0	E. coli
F1S1R1D2B1P1E09	F1S1R2D3B3P3B12	0	556	261.8	248.71-274.89000000000004	374	0	0	0	0	0	0	0	0	E. coli
F1S1R1D2B1P1E09	F1S1R2D3B3P3C05	0	548	259.0	246.04999999999998-271.95	370	0	0	0	0	0	0	0	0	E. coli
F1S1R1D2B1P1E09	F1S1R2D3B3P5D08	0	588	263.9	250.70499999999996-277.09499999999997	377	0	0	0	0	0	0	0	0	E. coli
F1S1R1D2B1P1E09	F1S1R2D3B4P4H07	0	543	274.4	260.67999999999995-288.12	392	0	0	0	0	0	0	0	0	E. coli
F1S1R1D2B1P1E09	F1S1R2D4B1P1F10	0	520	279.29999999999995	265.3349999999999-293.265	399	0	0	0	0	0	0	0	0	E. coli
F1S1R1D2B1P1E09	F1S1R2D4B4P5D04	0	586	318.5	302.575-334.425	455	0	0	0	0	0	0	0	0	E. coli
F1S1R1D2B1P1E09	SH002x23	0	602	322.0	305.9-338.1	460	0	0	0	0	0	0	0	0	E. coli
F1S1R1D2B1P1E09	SH081020x1x92	0	548	280.7	266.66499999999996-294.735	401	0	0	0	0	0	0	0	0	E. coli
F1S1R1D2B1P1E09	SH081020x2x86	0	584	265.3	252.035-278.565	379	0	0	0	0	0	0	0	0	E. coli
F1S1R1D2B1P1E09	SH162x06	0	566	252.7	240.06499999999997-265.335	361	0	0	0	0	0	0	0	0	E. coli
F1S1R1D2B1P1E09	SH172x46	0	896	183.4	174.22999999999996-192.57	262	0	0	0	0	0	0	0	0	E. coli
F1S1R1D2B1P1E09	SH172x47	0	957	183.4	174.22999999999996-192.57	262	0	0	0	0	0	0	0	0	E. coli
F1S1R1D2B1P1E09	SH232x17	0	576	336.0	319.2-352.8	480	0	0	0	0	0	0	0	0	E. coli
F1S1R1D2B1P1E09	SH234x25	0	629	336.0	319.2-352.8	480	0	0	0	0	0	0	0	0	E. coli
F1S1R1D2B1P3G05	F1S1R1D2B1P5C09	0	144	4.199999999999999	3.9899999999999993-4.409999999999999	6	0	0	0	0	0	0	0	0	E. coli
F1S1R1D2B1P3G05	F1S1R1D2B2P4B07	0	115	11.2	10.639999999999999-11.76	16	0	0	0	0	0	0	0	0	E. coli
F1S1R1D2B1P3G05	F1S1R1D2B3P3C09	0	250	23.1	21.944999999999997-24.255	33	0	0	0	0	0	0	0	0	E. coli
F1S1R1D2B1P3G05	F1S1R1D2B3P4B02	0	255	23.1	21.944999999999997-24.255	33	0	0	0	0	0	0	0	0	E. coli
F1S1R1D2B1P3G05	F1S1R1D2B3P4D07	0	252	24.5	23.275-25.725	35	0	0	0	0	0	0	0	0	E. coli
F1S1R1D2B1P3G05	F1S1R1D2B3P4E08	0	229	23.1	21.944999999999997-24.255	33	0	0	0	0	0	0	0	0	E. coli
F1S1R1D2B1P3G05	F1S1R1D2B3P4G06	0	204	21.0	19.95-22.05	30	0	0	0	0	0	0	0	0	E. coli
F1S1R1D2B1P3G05	F1S1R1D2B4P1A03	0	227	28.0	26.599999999999998-29.400000000000002	40	0	0	0	0	0	0	0	0	E. coli
F1S1R1D2B1P3G05	F1S1R1D2B4P1G05	0	159	25.9	24.604999999999997-27.195	37	0	0	0	0	0	0	0	0	E. coli
F1S1R1D2B1P3G05	F1S1R1D3B1P1B08	0	113	35.7	33.91499999999999-37.485	51	0	0	0	0	0	0	0	0	E. coli
F1S1R1D2B1P3G05	F1S1R1D3B1P2A12	0	334	39.9	37.904999999999994-41.895	57	0	0	0	0	0	0	0	0	E. coli
F1S1R1D2B1P3G05	F1S1R1D3B2P5B05	0	113	55.3	52.535-58.065	79	0	0	0	0	0	0	0	0	E. coli
F1S1R1D2B1P3G05	F1S1R1D4B1P5D02	0	144	84.69999999999999	80.46499999999999-88.93499999999999	121	0	0	0	0	0	0	0	0	E. coli
F1S1R1D2B1P3G05	F1S1R1D4B2P2A04	0	213	89.6	85.11999999999999-94.08	128	0	0	0	0	0	0	0	0	E. coli
F1S1R1D2B1P3G05	F1S1R1D4B2P2D03	0	210	89.6	85.11999999999999-94.08	128	0	0	0	0	0	0	0	0	E. coli
F1S1R1D2B1P3G05	F1S1R2D1B3P1H03	1	147	145.6	138.32-152.88	208	0	0	0	0	0	0	1	1	E. coli
F1S1R1D2B1P3G05	F1S1R2D1B3P2A09	0	221	151.2	143.64-158.76	216	0	0	0	0	0	0	0	0	E. coli
F1S1R1D2B1P3G05	F1S1R2D1B3P2H08	0	220	151.2	143.64-158.76	216	0	0	0	0	0	0	0	0	E. coli
F1S1R1D2B1P3G05	F1S1R2D1B3P4C05	0	212	151.89999999999998	144.30499999999998-159.49499999999998	217	0	0	0	0	0	0	0	0	E. coli
F1S1R1D2B1P3G05	F1S1R2D2B2P4A04	1	198	193.2	183.54-202.85999999999999	276	0	0	0	0	0	0	0	1	E. coli
F1S1R1D2B1P3G05	F1S1R2D2B2P5B03	0	310	194.6	184.86999999999998-204.33	278	0	0	0	0	0	0	0	0	E. coli
F1S1R1D2B1P3G05	F1S1R2D2B2P5G10	1	121	196.0	186.2-205.8	280	0	0	0	0	0	0	0	1	E. coli
F1S1R1D2B1P3G05	F1S1R2D2B3P3B04	1	103	200.9	190.85499999999996-210.945	287	0	0	0	0	0	0	0	1	E. coli
F1S1R1D2B1P3G05	F1S1R2D2B3P4B12	1	107	209.3	198.83499999999998-219.765	299	0	0	0	0	0	0	0	1	E. coli
F1S1R1D2B1P3G05	F1S1R2D2B3P4D06	1	109	206.5	196.17499999999998-216.82500000000002	295	0	0	0	0	0	0	0	1	E. coli
F1S1R1D2B1P3G05	F1S1R2D2B3P5E02	1	110	209.3	198.83499999999998-219.765	299	0	0	0	0	0	0	0	1	E. coli
F1S1R1D2B1P3G05	F1S1R2D2B3P5F12	1	108	210.7	200.165-221.23499999999999	301	0	0	0	0	0	0	0	1	E. coli
F1S1R1D2B1P3G05	F1S1R2D2B3P5G06	1	107	209.3	198.83499999999998-219.765	299	0	0	0	0	0	0	0	1	E. coli
F1S1R1D2B1P3G05	F1S1R2D2B3P5H02	1	109	209.3	198.83499999999998-219.765	299	0	0	0	0	0	0	0	1	E. coli
F1S1R1D2B1P3G05	F1S1R2D2B4P3F06	1	108	215.6	204.82-226.38	308	0	0	0	0	0	0	0	1	E. coli
F1S1R1D2B1P3G05	F1S1R2D2B4P4A02	1	144	219.1	208.14499999999998-230.055	313	0	0	0	0	0	0	0	1	E. coli
F1S1R1D2B1P3G05	F1S1R2D2B4P4D08	1	108	221.2	210.14-232.26	316	0	0	0	0	0	0	0	1	E. coli
F1S1R1D2B1P3G05	F1S1R2D2B4P4F09	1	124	220.5	209.475-231.525	315	0	0	0	0	0	0	0	1	E. coli
F1S1R1D2B1P3G05	F1S1R2D3B1P1F05	1	173	223.3	212.13499999999996-234.465	319	0	0	0	0	0	0	0	1	E. coli
F1S1R1D2B1P3G05	F1S1R2D3B1P4D01	1	228	229.6	218.11999999999998-241.08	328	0	0	0	0	0	0	0	1	E. coli
F1S1R1D2B1P3G05	F1S1R2D3B3P3A12	1	196	258.3	245.385-271.21500000000003	369	0	0	0	0	0	0	0	0	E. coli
F1S1R1D2B1P3G05	F1S1R2D3B3P3B12	1	202	258.3	245.385-271.21500000000003	369	0	0	0	0	0	0	0	0	E. coli
F1S1R1D2B1P3G05	F1S1R2D3B3P3C05	1	195	255.5	242.72499999999997-268.275	365	0	0	0	0	0	0	0	0	E. coli
F1S1R1D2B1P3G05	F1S1R2D3B3P5D08	1	232	260.4	247.37999999999997-273.42	372	0	0	0	0	0	0	0	0	E. coli
F1S1R1D2B1P3G05	F1S1R2D3B4P4H07	1	189	270.9	257.35499999999996-284.445	387	0	0	0	0	0	0	0	0	E. coli
F1S1R1D2B1P3G05	F1S1R2D4B1P1F10	1	165	275.79999999999995	262.00999999999993-289.59	394	0	0	0	0	0	0	0	0	E. coli
F1S1R1D2B1P3G05	F1S1R2D4B4P5D04	1	237	315.0	299.25-330.75	450	0	0	0	0	0	0	0	0	E. coli
F1S1R1D2B1P3G05	SH002x23	1	263	318.5	302.575-334.425	455	0	0	0	0	0	0	0	0	E. coli
F1S1R1D2B1P3G05	SH081020x1x92	1	197	284.2	269.98999999999995-298.41	406	0	0	0	0	0	0	0	0	E. coli
F1S1R1D2B1P3G05	SH081020x2x86	1	230	268.79999999999995	255.35999999999996-282.23999999999995	384	0	0	0	0	0	0	0	0	E. coli
F1S1R1D2B1P3G05	SH162x06	1	210	249.2	236.73999999999998-261.66	356	0	0	0	0	0	0	0	1	E. coli
F1S1R1D2B1P3G05	SH172x46	0	593	186.9	177.55499999999998-196.24499999999998	267	0	0	0	0	0	0	0	0	E. coli
F1S1R1D2B1P3G05	SH172x47	0	633	186.9	177.55499999999998-196.24499999999998	267	0	0	0	0	0	0	0	0	E. coli
F1S1R1D2B1P3G05	SH232x17	1	228	332.5	315.875-349.125	475	0	0	0	0	0	0	0	0	E. coli
F1S1R1D2B1P3G05	SH234x25	1	291	332.5	315.875-349.125	475	0	0	0	0	0	0	0	0	E. coli
F1S1R1D2B1P3H01	F1S1R1D2B1P5C09	0	134	4.9	4.654999999999999-5.145	7	0	0	0	0	0	0	0	0	E. coli
F1S1R1D2B1P3H01	F1S1R1D2B2P4B07	0	107	11.9	11.304999999999998-12.495	17	0	0	0	0	0	0	0	0	E. coli
F1S1R1D2B1P3H01	F1S1R1D2B3P3C09	0	240	23.8	22.609999999999996-24.99	34	0	0	0	0	0	0	0	0	E. coli
F1S1R1D2B1P3H01	F1S1R1D2B3P4B02	0	245	23.8	22.609999999999996-24.99	34	0	0	0	0	0	0	0	0	E. coli
F1S1R1D2B1P3H01	F1S1R1D2B3P4D07	0	242	25.2	23.939999999999998-26.46	36	0	0	0	0	0	0	0	0	E. coli
F1S1R1D2B1P3H01	F1S1R1D2B3P4E08	0	219	23.8	22.609999999999996-24.99	34	0	0	0	0	0	0	0	0	E. coli
F1S1R1D2B1P3H01	F1S1R1D2B3P4G06	0	193	21.7	20.615-22.785	31	0	0	0	0	0	0	0	0	E. coli
F1S1R1D2B1P3H01	F1S1R1D2B4P1A03	0	217	28.7	27.264999999999997-30.135	41	0	0	0	0	0	0	0	0	E. coli
F1S1R1D2B1P3H01	F1S1R1D2B4P1G05	0	148	26.6	25.269999999999996-27.93	38	0	0	0	0	0	0	0	0	E. coli
F1S1R1D2B1P3H01	F1S1R1D3B1P1B08	0	105	36.4	34.58-38.22	52	0	0	0	0	0	0	0	0	E. coli
F1S1R1D2B1P3H01	F1S1R1D3B1P2A12	0	325	40.6	38.56999999999999-42.629999999999995	58	0	0	0	0	0	0	0	0	E. coli
F1S1R1D2B1P3H01	F1S1R1D3B2P5B05	0	105	56.0	53.199999999999996-58.800000000000004	80	0	0	0	0	0	0	0	0	E. coli
F1S1R1D2B1P3H01	F1S1R1D4B1P5D02	0	134	85.39999999999999	81.12999999999998-89.67	122	0	0	0	0	0	0	0	0	E. coli
F1S1R1D2B1P3H01	F1S1R2D1B3P4C05	0	201	152.6	144.97-160.23	218	0	0	0	0	0	0	0	0	E. coli
F1S1R1D2B1P3H01	F1S1R2D2B1P2A06	0	283	177.79999999999998	168.90999999999997-186.69	254	0	0	0	0	0	0	0	0	E. coli
F1S1R1D2B1P3H01	F1S1R2D2B1P3A02	0	229	177.79999999999998	168.90999999999997-186.69	254	0	0	0	0	0	0	0	0	E. coli
F1S1R1D2B1P3H01	F1S1R2D2B1P3B02	0	233	177.79999999999998	168.90999999999997-186.69	254	0	0	0	0	0	0	0	0	E. coli
F1S1R1D2B1P3H01	F1S1R2D2B1P3C12	0	200	178.5	169.575-187.425	255	0	0	0	0	0	0	0	0	E. coli
F1S1R1D2B1P3H01	F1S1R2D2B1P3D09	0	200	178.5	169.575-187.425	255	0	0	0	0	0	0	0	0	E. coli
F1S1R1D2B1P3H01	F1S1R2D2B1P3E09	0	201	178.5	169.575-187.425	255	0	0	0	0	0	0	0	0	E. coli
F1S1R1D2B1P3H01	F1S1R2D2B1P3H04	0	203	178.5	169.575-187.425	255	0	0	0	0	0	0	0	0	E. coli
F1S1R1D2B1P3H01	F1S1R2D2B2P3A10	0	365	192.5	182.875-202.125	275	0	0	0	0	0	0	0	0	E. coli
F1S1R1D2B1P3H01	F1S1R2D2B2P3A11	1	190	192.5	182.875-202.125	275	0	0	0	0	0	0	0	1	E. coli
F1S1R1D2B1P3H01	F1S1R2D2B2P3H10	0	279	192.5	182.875-202.125	275	0	0	0	0	0	0	0	0	E. coli
F1S1R1D2B1P3H01	F1S1R2D2B2P4A04	1	188	193.9	184.20499999999996-203.595	277	0	0	0	0	0	0	0	1	E. coli
F1S1R1D2B1P3H01	F1S1R2D2B2P5B03	0	300	195.3	185.53499999999997-205.065	279	0	0	0	0	0	0	0	0	E. coli
F1S1R1D2B1P3H01	F1S1R2D2B2P5G10	1	111	196.7	186.86499999999998-206.535	281	0	0	0	0	0	0	0	1	E. coli
F1S1R1D2B1P3H01	F1S1R2D2B3P3B04	1	92	201.6	191.51999999999998-211.68	288	0	0	0	1	0	0	0	1	E. coli
F1S1R1D2B1P3H01	F1S1R2D2B3P4B12	1	97	210.0	199.5-220.5	300	0	0	0	1	0	0	0	1	E. coli
F1S1R1D2B1P3H01	F1S1R2D2B3P4D06	1	99	207.2	196.83999999999997-217.56	296	0	0	0	1	0	0	0	1	E. coli
F1S1R1D2B1P3H01	F1S1R2D2B3P5E02	1	100	210.0	199.5-220.5	300	0	0	0	0	0	0	0	1	E. coli
F1S1R1D2B1P3H01	F1S1R2D2B3P5F12	1	98	211.4	200.82999999999996-221.97	302	0	0	0	1	0	0	0	1	E. coli
F1S1R1D2B1P3H01	F1S1R2D2B3P5G06	1	97	210.0	199.5-220.5	300	0	0	0	1	0	0	0	1	E. coli
F1S1R1D2B1P3H01	F1S1R2D2B3P5H02	1	99	210.0	199.5-220.5	300	0	0	0	1	0	0	0	1	E. coli
F1S1R1D2B1P3H01	F1S1R2D2B4P3F06	1	98	216.3	205.48499999999999-227.11499999999998	309	0	0	0	1	0	0	0	1	E. coli
F1S1R1D2B1P3H01	F1S1R2D2B4P4A02	1	133	219.8	208.80999999999997-230.79	314	0	0	0	0	0	0	0	1	E. coli
F1S1R1D2B1P3H01	F1S1R2D2B4P4D08	1	98	221.9	210.80499999999998-232.99499999999998	317	0	0	0	1	0	0	0	1	E. coli
F1S1R1D2B1P3H01	F1S1R2D2B4P4F09	1	114	221.2	210.14-232.26	316	0	0	0	0	0	0	0	1	E. coli
F1S1R1D2B1P3H01	F1S1R2D3B1P1F05	1	164	224.0	212.79999999999998-235.20000000000002	320	0	0	0	0	0	0	0	1	E. coli
F1S1R1D2B3P2F04	F1S1R1D2B3P4D07	0	243	4.9	4.654999999999999-5.145	7	0	0	0	0	0	0	0	0	E. coli
F1S1R1D2B3P2F04	F1S1R1D2B3P4E08	0	220	3.5	3.3249999999999997-3.6750000000000003	5	0	0	0	0	0	0	0	0	E. coli
F1S1R1D2B3P2F04	F1S1R1D2B3P4G06	0	195	1.4	1.3299999999999998-1.47	2	0	0	0	0	0	0	0	0	E. coli
F1S1R1D2B3P2F04	F1S1R1D2B4P1A03	0	218	8.399999999999999	7.979999999999999-8.819999999999999	12	0	0	0	0	0	0	0	0	E. coli
F1S1R1D2B3P2F04	F1S1R1D2B4P1G05	0	150	6.3	5.984999999999999-6.615	9	0	0	0	0	0	0	0	0	E. coli
F1S1R1D2B3P2F04	F1S1R1D3B1P1B08	0	104	16.099999999999998	15.294999999999996-16.904999999999998	23	0	0	0	0	0	0	0	0	E. coli
F1S1R1D2B3P2F04	F1S1R1D3B1P2A12	0	330	20.3	19.284999999999997-21.314999999999998	29	0	0	0	0	0	0	0	0	E. coli
F1S1R1D2B3P2F04	F1S1R1D3B2P5B05	0	103	35.7	33.91499999999999-37.485	51	0	0	0	0	0	0	0	0	E. coli
F1S1R1D2B3P2F04	F1S1R1D4B1P5D02	0	135	65.1	61.84499999999999-68.355	93	0	0	0	0	0	0	0	0	E. coli
F1S1R1D2B3P2F04	F1S1R1D4B2P2A04	0	204	70.0	66.5-73.5	100	0	0	0	0	0	0	0	0	E. coli
F1S1R1D2B3P2F04	F1S1R1D4B2P2D03	0	203	70.0	66.5-73.5	100	0	0	0	0	0	0	0	0	E. coli
F1S1R1D2B3P2F04	F1S1R2D1B3P1H03	0	143	126.0	119.69999999999997-132.29999999999998	180	0	0	0	0	0	0	0	0	E. coli
F1S1R1D2B3P2F04	F1S1R2D1B3P2A09	0	211	131.6	125.01999999999998-138.18	188	0	0	0	0	0	0	0	0	E. coli
F1S1R1D2B3P2F04	F1S1R2D1B3P2H08	0	211	131.6	125.01999999999998-138.18	188	0	0	0	0	0	0	0	0	E. coli
F1S1R1D2B3P2F04	F1S1R2D1B3P4C05	0	202	132.29999999999998	125.68499999999997-138.915	189	0	0	0	0	0	0	0	0	E. coli
F1S1R1D2B3P2F04	F1S1R2D2B1P2A06	0	284	157.5	149.625-165.375	225	0	0	0	0	0	0	0	0	E. coli
F1S1R1D2B3P2F04	F1S1R2D2B1P3A02	0	230	157.5	149.625-165.375	225	0	0	0	0	0	0	0	0	E. coli
F1S1R1D2B3P2F04	F1S1R2D2B1P3B02	0	234	157.5	149.625-165.375	225	0	0	0	0	0	0	0	0	E. coli
F1S1R1D2B3P2F04	F1S1R2D2B1P3C12	0	202	158.2	150.29-166.10999999999999	226	0	0	0	0	0	0	0	0	E. coli
F1S1R1D2B3P2F04	F1S1R2D2B1P3D09	0	202	158.2	150.29-166.10999999999999	226	0	0	0	0	0	0	0	0	E. coli
F1S1R1D2B3P2F04	F1S1R2D2B1P3E09	0	203	158.2	150.29-166.10999999999999	226	0	0	0	0	0	0	0	0	E. coli
F1S1R1D2B3P2F04	F1S1R2D2B1P3H04	0	205	158.2	150.29-166.10999999999999	226	0	0	0	0	0	0	0	0	E. coli
F1S1R1D2B3P2F04	F1S1R2D2B2P3A10	0	366	172.2	163.58999999999997-180.81	246	0	0	0	0	0	0	0	0	E. coli
F1S1R1D2B3P2F04	F1S1R2D2B2P3A11	0	190	172.2	163.58999999999997-180.81	246	0	0	0	0	0	0	0	0	E. coli
F1S1R1D2B3P2F04	F1S1R2D2B2P3H10	0	280	172.2	163.58999999999997-180.81	246	0	0	0	0	0	0	0	0	E. coli
F1S1R1D2B3P2F04	F1S1R2D2B2P4A04	0	188	173.6	164.92-182.28	248	0	0	0	0	0	0	0	0	E. coli
F1S1R1D2B3P2F04	F1S1R2D2B2P5B03	0	302	175.0	166.25-183.75	250	0	0	0	0	0	0	0	0	E. coli
F1S1R1D2B3P2F04	F1S1R2D2B2P5G10	1	112	176.39999999999998	167.57999999999998-185.21999999999997	252	0	0	0	0	0	0	1	1	E. coli
F1S1R1D2B3P2F04	F1S1R2D2B3P3B04	1	94	181.3	172.23499999999999-190.36499999999998	259	0	0	0	1	0	0	1	1	E. coli
F1S1R1D2B3P2F04	F1S1R2D2B3P4B12	1	98	189.7	180.21499999999997-199.185	271	0	0	0	1	0	0	0	1	E. coli
F1S1R1D2B3P2F04	F1S1R2D2B3P4D06	1	100	186.9	177.55499999999998-196.24499999999998	267	0	0	0	0	0	0	1	1	E. coli
F1S1R1D2B3P2F04	F1S1R2D2B3P5E02	1	101	189.7	180.21499999999997-199.185	271	0	0	0	0	0	0	0	1	E. coli
F1S1R1D2B3P2F04	F1S1R2D2B3P5F12	1	99	191.1	181.545-200.655	273	0	0	0	1	0	0	0	1	E. coli
F1S1R1D2B3P2F04	F1S1R2D2B3P5G06	1	98	189.7	180.21499999999997-199.185	271	0	0	0	1	0	0	0	1	E. coli
F1S1R1D2B3P2F04	F1S1R2D2B3P5H02	1	100	189.7	180.21499999999997-199.185	271	0	0	0	0	0	0	0	1	E. coli
F1S1R1D2B3P2F04	F1S1R2D2B4P3F06	1	99	196.0	186.2-205.8	280	0	0	0	1	0	0	0	1	E. coli
F1S1R1D2B3P2F04	F1S1R2D2B4P4A02	1	135	199.5	189.52499999999998-209.47500000000002	285	0	0	0	0	0	0	0	1	E. coli
F1S1R1D2B3P2F04	F1S1R2D2B4P4D08	1	99	201.6	191.51999999999998-211.68	288	0	0	0	1	0	0	0	1	E. coli
F1S1R1D2B3P2F04	F1S1R2D2B4P4F09	1	115	200.9	190.85499999999996-210.945	287	0	0	0	0	0	0	0	1	E. coli
F1S1R1D2B3P2F04	F1S1R2D3B1P1F05	1	166	203.7	193.515-213.885	291	0	0	0	0	0	0	0	1	E. coli
F1S1R1D2B3P2F04	F1S1R2D3B1P4D01	1	218	210.0	199.5-220.5	300	0	0	0	0	0	0	0	1	E. coli
F1S1R1D2B3P2F04	F1S1R2D3B3P3A12	1	187	238.7	226.765-250.635	341	0	0	0	0	0	0	0	1	E. coli
F1S1R1D2B3P2F04	F1S1R2D3B3P3B12	1	193	238.7	226.765-250.635	341	0	0	0	0	0	0	0	1	E. coli
F1S1R1D2B3P2F04	F1S1R2D3B3P3C05	1	186	235.9	224.10499999999996-247.695	337	0	0	0	0	0	0	0	1	E. coli
F1S1R1D2B3P2F04	F1S1R2D3B3P5D08	1	223	240.8	228.75999999999996-252.84	344	0	0	0	0	0	0	0	1	E. coli
F1S1R1D2B3P2F04	F1S1R2D3B4P4H07	1	180	251.3	238.73499999999999-263.865	359	0	0	0	0	0	0	0	1	E. coli
F1S1R1D2B3P2F04	F1S1R2D4B1P1F10	1	156	256.2	243.39-269.01	366	0	0	0	0	0	0	0	0	E. coli
F1S1R1D2B3P2F04	F1S1R2D4B4P5D04	1	228	295.4	280.62999999999994-310.17	422	0	0	0	0	0	0	0	0	E. coli
F1S1R1D2B3P2F04	SH002x23	1	256	298.9	283.955-313.84499999999997	427	0	0	0	0	0	0	0	0	E. coli
F1S1R1D2B3P2F04	SH081020x1x92	1	187	303.79999999999995	288.60999999999996-318.98999999999995	434	0	0	0	0	0	0	0	0	E. coli
F1S1R1D2B3P2F04	SH081020x2x86	1	221	288.4	273.97999999999996-302.82	412	0	0	0	0	0	0	0	0	E. coli
F1S1R1D2B3P2F04	SH162x06	1	202	229.6	218.11999999999998-241.08	328	0	0	0	0	0	0	0	1	E. coli
F1S1R1D2B3P2F04	SH172x46	0	584	206.5	196.17499999999998-216.82500000000002	295	0	0	0	0	0	0	0	0	E. coli
F1S1R1D2B3P2F04	SH172x47	0	628	206.5	196.17499999999998-216.82500000000002	295	0	0	0	0	0	0	0	0	E. coli
F1S1R1D2B3P2F04	SH232x17	1	220	312.9	297.25499999999994-328.545	447	0	0	0	0	0	0	0	0	E. coli
F1S1R1D2B3P2F04	SH234x25	1	286	312.9	297.25499999999994-328.545	447	0	0	0	0	0	0	0	0	E. coli
F1S1R1D2B3P3A07	F1S1R1D2B3P3C09	0	244	2.8	2.6599999999999997-2.94	4	0	0	0	0	0	0	0	0	E. coli
F1S1R1D2B3P3A07	F1S1R1D2B3P4B02	0	246	2.8	2.6599999999999997-2.94	4	0	0	0	0	0	0	0	0	E. coli
F1S1R1D2B3P3A07	F1S1R1D2B3P4D07	0	243	4.199999999999999	3.9899999999999993-4.409999999999999	6	0	0	0	0	0	0	0	0	E. coli
F1S1R1D2B3P3A07	F1S1R1D2B3P4E08	0	220	2.8	2.6599999999999997-2.94	4	0	0	0	0	0	0	0	0	E. coli
F1S1R1D2B3P3A07	F1S1R1D2B3P4G06	0	195	0.7	0.6649999999999999-0.735	1	0	0	0	0	0	0	0	0	E. coli
F1S1R1D2B3P3A07	F1S1R1D2B4P1A03	0	218	7.699999999999999	7.314999999999999-8.084999999999999	11	0	0	0	0	0	0	0	0	E. coli
F1S1R1D2B3P3A07	F1S1R1D2B4P1G05	0	150	5.6	5.319999999999999-5.88	8	0	0	0	0	0	0	0	0	E. coli
F1S1R1D2B3P3A07	F1S1R1D3B1P1B08	0	104	15.4	14.629999999999997-16.169999999999998	22	0	0	0	0	0	0	0	0	E. coli
F1S1R1D2B3P3A07	F1S1R1D3B1P2A12	0	329	19.6	18.619999999999997-20.58	28	0	0	0	0	0	0	0	0	E. coli
F1S1R1D2B3P3A07	F1S1R1D3B2P5B05	0	103	35.0	33.25-36.75	50	0	0	0	0	0	0	0	0	E. coli
F1S1R1D2B3P3A07	F1S1R1D4B1P5D02	0	135	64.39999999999999	61.179999999999986-67.61999999999999	92	0	0	0	0	0	0	0	0	E. coli
F1S1R1D2B3P3A07	F1S1R1D4B2P2A04	0	204	69.3	65.835-72.765	99	0	0	0	0	0	0	0	0	E. coli
F1S1R1D2B3P3A07	F1S1R1D4B2P2D03	0	203	69.3	65.835-72.765	99	0	0	0	0	0	0	0	0	E. coli
F1S1R1D2B3P3A07	F1S1R2D1B3P1H03	0	143	125.3	119.035-131.565	179	0	0	0	0	0	0	0	0	E. coli
F1S1R1D2B3P3A07	F1S1R2D1B3P2A09	0	212	130.9	124.355-137.44500000000002	187	0	0	0	0	0	0	0	0	E. coli
F1S1R1D2B3P3A07	F1S1R2D1B3P2H08	0	212	130.9	124.355-137.44500000000002	187	0	0	0	0	0	0	0	0	E. coli
F1S1R1D2B3P3A07	F1S1R2D1B3P4C05	0	202	131.6	125.01999999999998-138.18	188	0	0	0	0	0	0	0	0	E. coli
F1S1R1D2B3P3A07	F1S1R2D2B1P2A06	0	283	156.79999999999998	148.95999999999998-164.64	224	0	0	0	0	0	0	0	0	E. coli
F1S1R1D2B3P3A07	F1S1R2D2B1P3A02	0	230	156.79999999999998	148.95999999999998-164.64	224	0	0	0	0	0	0	0	0	E. coli
F1S1R1D2B3P3A07	F1S1R2D2B1P3B02	0	234	156.79999999999998	148.95999999999998-164.64	224	0	0	0	0	0	0	0	0	E. coli
F1S1R1D2B3P3A07	F1S1R2D2B1P3C12	0	202	157.5	149.625-165.375	225	0	0	0	0	0	0	0	0	E. coli
F1S1R1D2B3P3A07	F1S1R2D2B1P3D09	0	202	157.5	149.625-165.375	225	0	0	0	0	0	0	0	0	E. coli
F1S1R1D2B3P3A07	F1S1R2D2B1P3E09	0	204	157.5	149.625-165.375	225	0	0	0	0	0	0	0	0	E. coli
F1S1R1D2B3P3A07	F1S1R2D2B1P3H04	0	205	157.5	149.625-165.375	225	0	0	0	0	0	0	0	0	E. coli
F1S1R1D2B3P3A07	F1S1R2D2B2P3A10	0	366	171.5	162.92499999999998-180.07500000000002	245	0	0	0	0	0	0	0	0	E. coli
F1S1R1D2B3P3A07	F1S1R2D2B2P3A11	0	190	171.5	162.92499999999998-180.07500000000002	245	0	0	0	0	0	0	0	0	E. coli
F1S1R1D2B3P3A07	F1S1R2D2B2P3H10	0	279	171.5	162.92499999999998-180.07500000000002	245	0	0	0	0	0	0	0	0	E. coli
F1S1R1D2B3P3A07	F1S1R2D2B2P4A04	0	188	172.89999999999998	164.25499999999997-181.545	247	0	0	0	0	0	0	0	0	E. coli
F1S1R1D2B3P3A07	F1S1R2D2B2P5B03	0	302	174.29999999999998	165.58499999999998-183.015	249	0	0	0	0	0	0	0	0	E. coli
F1S1R1D2B3P3A07	F1S1R2D2B2P5G10	1	111	175.7	166.915-184.48499999999999	251	0	0	0	0	0	0	1	1	E. coli
F1S1R1D2B3P3A07	F1S1R2D2B3P3B04	1	93	180.6	171.57-189.63	258	0	0	0	1	0	0	1	1	E. coli
F1S1R1D2B3P3A07	F1S1R2D2B3P4B12	1	97	189.0	179.54999999999998-198.45000000000002	270	0	0	0	1	0	0	0	1	E. coli
F1S1R1D2B3P3A07	F1S1R2D2B3P4D06	1	99	186.2	176.89-195.51	266	0	0	0	1	0	0	1	1	E. coli
F1S1R1D2B3P3A07	F1S1R2D2B3P5E02	1	100	189.0	179.54999999999998-198.45000000000002	270	0	0	0	0	0	0	0	1	E. coli
F1S1R1D2B3P3A07	F1S1R2D2B3P5F12	1	98	190.4	180.87999999999997-199.92	272	0	0	0	1	0	0	0	1	E. coli
F1S1R1D2B3P3A07	F1S1R2D2B3P5G06	1	97	189.0	179.54999999999998-198.45000000000002	270	0	0	0	1	0	0	0	1	E. coli
F1S1R1D2B3P3A07	F1S1R2D2B3P5H02	1	99	189.0	179.54999999999998-198.45000000000002	270	0	0	0	1	0	0	0	1	E. coli
F1S1R1D2B3P3A07	F1S1R2D2B4P3F06	1	98	195.3	185.53499999999997-205.065	279	0	0	0	1	0	0	0	1	E. coli
F1S1R1D2B3P3A07	F1S1R2D2B4P4A02	1	134	198.8	188.85999999999999-208.73999999999998	284	0	0	0	0	0	0	0	1	E. coli
F1S1R1D2B3P3A07	F1S1R2D2B4P4D08	1	98	200.9	190.85499999999996-210.945	287	0	0	0	1	0	0	0	1	E. coli
F1S1R1D2B3P3A07	F1S1R2D2B4P4F09	1	114	200.2	190.18999999999997-210.21	286	0	0	0	0	0	0	0	1	E. coli
F1S1R1D2B3P3A07	F1S1R2D3B1P1F05	1	165	203.0	192.85-213.15	290	0	0	0	0	0	0	0	1	E. coli
F1S1R1D2B3P3A07	F1S1R2D3B1P4D01	1	218	209.3	198.83499999999998-219.765	299	0	0	0	0	0	0	0	1	E. coli
F1S1R1D2B3P3A07	F1S1R2D3B3P3A12	1	187	238.0	226.09999999999997-249.89999999999998	340	0	0	0	0	0	0	0	1	E. coli
F1S1R1D2B3P3A07	F1S1R2D3B3P3B12	1	193	238.0	226.09999999999997-249.89999999999998	340	0	0	0	0	0	0	0	1	E. coli
F1S1R1D2B3P3A07	F1S1R2D3B3P3C05	1	186	235.2	223.43999999999997-246.96	336	0	0	0	0	0	0	0	1	E. coli
F1S1R1D2B3P3A07	F1S1R2D3B3P5D08	1	222	240.1	228.09499999999997-252.10500000000002	343	0	0	0	0	0	0	0	1	E. coli
F1S1R1D2B3P3A07	F1S1R2D3B4P4H07	1	180	250.6	238.07-263.13	358	0	0	0	0	0	0	0	1	E. coli
F1S1R1D2B3P3A07	F1S1R2D4B1P1F10	1	156	255.5	242.72499999999997-268.275	365	0	0	0	0	0	0	0	0	E. coli
F1S1R1D2B3P3A07	F1S1R2D4B4P5D04	1	228	294.7	279.965-309.435	421	0	0	0	0	0	0	0	0	E. coli
F1S1R1D2B3P3A07	SH002x23	1	256	298.2	283.28999999999996-313.11	426	0	0	0	0	0	0	0	0	E. coli
F1S1R1D2B3P3A07	SH081020x1x92	1	188	304.5	289.275-319.725	435	0	0	0	0	0	0	0	0	E. coli
F1S1R1D2B3P3A07	SH081020x2x86	1	221	289.1	274.645-303.55499999999995	413	0	0	0	0	0	0	0	0	E. coli
F1S1R1D2B3P3A07	SH162x06	1	202	228.9	217.45499999999996-240.345	327	0	0	0	0	0	0	0	1	E. coli
F1S1R1D2B3P3A07	SH172x46	0	583	207.2	196.83999999999997-217.56	296	0	0	0	0	0	0	0	0	E. coli
F1S1R1D2B3P3A07	SH172x47	0	629	207.2	196.83999999999997-217.56	296	0	0	0	0	0	0	0	0	E. coli
F1S1R1D2B3P3A07	SH232x17	1	220	312.2	296.59-327.81	446	0	0	0	0	0	0	0	0	E. coli
F1S1R1D2B3P3A07	SH234x25	1	286	312.2	296.59-327.81	446	0	0	0	0	0	0	0	0	E. coli
F1S1R1D2B3P3C09	F1S1R1D2B3P3H04	0	242	2.8	2.6599999999999997-2.94	4	0	0	0	0	0	0	0	0	E. coli
F1S1R1D2B3P3C09	F1S1R1D2B3P4G06	0	111	2.1	1.9949999999999997-2.2049999999999996	3	0	0	0	0	0	0	0	0	E. coli
F1S1R1D2B3P3C09	F1S1R1D2B4P1G05	0	258	2.8	2.6599999999999997-2.94	4	0	0	0	0	0	0	0	0	E. coli
F1S1R1D2B3P3C09	F1S1R1D3B1P1B08	0	241	12.6	11.969999999999999-13.23	18	0	0	0	0	0	0	0	0	E. coli
F1S1R1D2B3P3C09	F1S1R1D3B1P2A12	0	252	16.799999999999997	15.959999999999997-17.639999999999997	24	0	0	0	0	0	0	0	0	E. coli
F1S1R1D2B3P3C09	F1S1R1D3B2P5B05	0	242	32.2	30.589999999999993-33.809999999999995	46	0	0	0	0	0	0	0	0	E. coli
F1S1R1D2B3P3C09	F1S1R1D4B1P5D02	0	204	61.6	58.51999999999999-64.67999999999999	88	0	0	0	0	0	0	0	0	E. coli
F1S1R1D2B3P3C09	F1S1R1D4B2P2A04	0	124	66.5	63.175-69.825	95	0	0	0	0	0	0	0	0	E. coli
F1S1R1D2B3P3C09	F1S1R1D4B2P2D03	0	121	66.5	63.175-69.825	95	0	0	0	0	0	0	0	0	E. coli
F1S1R1D2B3P3C09	F1S1R2D1B3P1H03	0	209	122.5	116.37499999999999-128.625	175	0	0	0	0	0	0	0	0	E. coli
F1S1R1D2B3P3C09	F1S1R2D1B3P2A09	0	217	128.1	121.695-134.505	183	0	0	0	0	0	0	0	0	E. coli
F1S1R1D2B3P3C09	F1S1R2D1B3P2H08	0	217	128.1	121.695-134.505	183	0	0	0	0	0	0	0	0	E. coli
F1S1R1D2B3P3C09	F1S1R2D1B3P4C05	0	192	128.79999999999998	122.35999999999997-135.23999999999998	184	0	0	0	0	0	0	0	0	E. coli
F1S1R1D2B3P3C09	F1S1R2D2B1P2A06	0	183	154.0	146.29999999999998-161.70000000000002	220	0	0	0	0	0	0	0	0	E. coli
F1S1R1D2B3P3C09	F1S1R2D2B1P3C12	1	122	154.7	146.96499999999997-162.435	221	0	0	0	0	0	0	1	1	E. coli
F1S1R1D2B3P3C09	F1S1R2D2B1P3D09	1	122	154.7	146.96499999999997-162.435	221	0	0	0	0	0	0	1	1	E. coli
F1S1R1D2B3P3C09	F1S1R2D2B1P3E09	1	124	154.7	146.96499999999997-162.435	221	0	0	0	0	0	0	1	1	E. coli
F1S1R1D2B3P3C09	F1S1R2D2B1P3H04	1	125	154.7	146.96499999999997-162.435	221	0	0	0	0	0	0	1	1	E. coli
F1S1R1D2B3P3C09	F1S1R2D2B2P3A10	0	358	168.7	160.265-177.135	241	0	0	0	0	0	0	0	0	E. coli
F1S1R1D2B3P3C09	F1S1R2D2B2P3A11	0	184	168.7	160.265-177.135	241	0	0	0	0	0	0	0	0	E. coli
F1S1R1D2B3P3C09	F1S1R2D2B2P3H10	0	273	168.7	160.265-177.135	241	0	0	0	0	0	0	0	0	E. coli
F1S1R1D2B3P3C09	F1S1R2D2B2P4A04	0	182	170.1	161.595-178.605	243	0	0	0	0	0	0	0	0	E. coli
F1S1R1D2B3P3C09	F1S1R2D2B2P5B03	0	315	171.5	162.92499999999998-180.07500000000002	245	0	0	0	0	0	0	0	0	E. coli
F1S1R1D2B3P3C09	F1S1R2D2B2P5G10	0	251	172.89999999999998	164.25499999999997-181.545	247	0	0	0	0	0	0	0	0	E. coli
F1S1R1D2B3P3C09	F1S1R2D2B3P3B04	0	245	177.79999999999998	168.90999999999997-186.69	254	0	0	0	0	0	0	0	0	E. coli
F1S1R1D2B3P3C09	F1S1R2D2B3P4B12	0	234	186.2	176.89-195.51	266	0	0	0	0	0	0	0	0	E. coli
F1S1R1D2B3P3C09	F1S1R2D2B3P4D06	0	238	183.4	174.22999999999996-192.57	262	0	0	0	0	0	0	0	0	E. coli
F1S1R1D2B3P3C09	F1S1R2D2B3P5E02	0	239	186.2	176.89-195.51	266	0	0	0	0	0	0	0	0	E. coli
F1S1R1D2B3P3C09	F1S1R2D2B3P5F12	0	237	187.6	178.22-196.98	268	0	0	0	0	0	0	0	0	E. coli
F1S1R1D2B3P3C09	F1S1R2D2B3P5G06	0	234	186.2	176.89-195.51	266	0	0	0	0	0	0	0	0	E. coli
F1S1R1D2B3P3C09	F1S1R2D2B3P5H02	0	238	186.2	176.89-195.51	266	0	0	0	0	0	0	0	0	E. coli
F1S1R1D2B3P3C09	F1S1R2D2B4P3F06	0	237	192.5	182.875-202.125	275	0	0	0	0	0	0	0	0	E. coli
F1S1R1D2B3P3C09	F1S1R2D2B4P4A02	0	270	196.0	186.2-205.8	280	0	0	0	0	0	0	0	0	E. coli
F1S1R1D2B3P3C09	F1S1R2D2B4P4D08	0	237	198.1	188.195-208.005	283	0	0	0	0	0	0	0	0	E. coli
F1S1R1D2B3P3C09	F1S1R2D2B4P4F09	0	251	197.4	187.52999999999997-207.26999999999998	282	0	0	0	0	0	0	0	0	E. coli
F1S1R1D2B3P3C09	F1S1R2D3B1P1F05	0	304	200.2	190.18999999999997-210.21	286	0	0	0	0	0	0	0	0	E. coli
F1S1R1D2B3P3C09	F1S1R2D3B1P4D01	1	208	206.5	196.17499999999998-216.82500000000002	295	0	0	0	0	0	0	0	1	E. coli
F1S1R1D2B3P3C09	F1S1R2D3B3P3A12	1	220	235.2	223.43999999999997-246.96	336	0	0	0	0	0	0	0	1	E. coli
F1S1R1D2B3P3C09	F1S1R2D3B3P3B12	1	226	235.2	223.43999999999997-246.96	336	0	0	0	0	0	0	0	1	E. coli
F1S1R1D2B3P3C09	F1S1R2D3B3P3C05	1	219	232.4	220.77999999999997-244.01999999999998	332	0	0	0	0	0	0	0	1	E. coli
F1S1R1D2B3P3C09	F1S1R2D3B3P5D08	1	151	237.3	225.43499999999997-249.165	339	0	0	0	0	0	0	0	1	E. coli
F1S1R1D2B3P3C09	F1S1R2D3B4P4H07	1	217	247.8	235.40999999999997-260.19	354	0	0	0	0	0	0	0	1	E. coli
F1S1R1D2B3P3C09	F1S1R2D4B1P1F10	1	264	252.7	240.06499999999997-265.335	361	0	0	0	0	0	0	0	1	E. coli
F1S1R1D2B3P3C09	F1S1R2D4B4P5D04	1	151	291.9	277.30499999999995-306.495	417	0	0	0	0	0	0	0	0	E. coli
F1S1R1D2B3P3C09	SH002x23	1	255	295.4	280.62999999999994-310.17	422	0	0	0	0	0	0	0	0	E. coli
F1S1R1D2B3P3C09	SH081020x1x92	1	221	307.29999999999995	291.93499999999995-322.66499999999996	439	0	0	0	0	0	0	0	0	E. coli
F1S1R1D2B3P3C09	SH081020x2x86	1	157	291.9	277.30499999999995-306.495	417	0	0	0	0	0	0	0	0	E. coli
F1S1R1D2B3P3C09	SH162x06	1	213	226.1	214.795-237.405	323	0	0	0	0	0	0	0	1	E. coli
F1S1R1D2B3P3C09	SH172x46	0	583	210.0	199.5-220.5	300	0	0	0	0	0	0	0	0	E. coli
F1S1R1D2B3P3C09	SH172x47	0	627	210.0	199.5-220.5	300	0	0	0	0	0	0	0	0	E. coli
F1S1R1D2B3P3C09	SH232x17	1	221	309.4	293.92999999999995-324.87	442	0	0	0	0	0	0	0	0	E. coli
F1S1R1D2B3P3C09	SH234x25	1	285	309.4	293.92999999999995-324.87	442	0	0	0	0	0	0	0	0	E. coli
F1S1R1D2B3P3H04	F1S1R1D2B3P4B02	0	247	2.8	2.6599999999999997-2.94	4	0	0	0	0	0	0	0	0	E. coli
F1S1R1D2B3P3H04	F1S1R1D2B3P4D07	0	244	4.199999999999999	3.9899999999999993-4.409999999999999	6	0	0	0	0	0	0	0	0	E. coli
F1S1R1D2B3P3H04	F1S1R1D2B3P4E08	0	222	2.8	2.6599999999999997-2.94	4	0	0	0	0	0	0	0	0	E. coli
F1S1R1D2B3P3H04	F1S1R1D2B3P4G06	0	196	0.7	0.6649999999999999-0.735	1	0	0	0	0	0	0	0	0	E. coli
F1S1R1D2B3P3H04	F1S1R1D2B4P1A03	0	219	7.699999999999999	7.314999999999999-8.084999999999999	11	0	0	0	0	0	0	0	0	E. coli
F1S1R1D2B3P3H04	F1S1R1D2B4P1G05	0	151	5.6	5.319999999999999-5.88	8	0	0	0	0	0	0	0	0	E. coli
F1S1R1D2B3P3H04	F1S1R1D3B1P1B08	0	105	15.4	14.629999999999997-16.169999999999998	22	0	0	0	0	0	0	0	0	E. coli
F1S1R1D2B3P3H04	F1S1R1D3B1P2A12	0	329	19.6	18.619999999999997-20.58	28	0	0	0	0	0	0	0	0	E. coli
F1S1R1D2B3P3H04	F1S1R1D3B2P5B05	0	104	35.0	33.25-36.75	50	0	0	0	0	0	0	0	0	E. coli
F1S1R1D2B3P3H04	F1S1R1D4B1P5D02	0	136	64.39999999999999	61.179999999999986-67.61999999999999	92	0	0	0	0	0	0	0	0	E. coli
F1S1R1D2B3P3H04	F1S1R1D4B2P2A04	0	206	69.3	65.835-72.765	99	0	0	0	0	0	0	0	0	E. coli
F1S1R1D2B3P3H04	F1S1R1D4B2P2D03	0	201	69.3	65.835-72.765	99	0	0	0	0	0	0	0	0	E. coli
F1S1R1D2B3P3H04	F1S1R2D1B3P1H03	0	141	125.3	119.035-131.565	179	0	0	0	0	0	0	0	0	E. coli
F1S1R1D2B3P3H04	F1S1R2D1B3P2A09	0	213	130.9	124.355-137.44500000000002	187	0	0	0	0	0	0	0	0	E. coli
F1S1R1D2B3P3H04	F1S1R2D1B3P2H08	0	213	130.9	124.355-137.44500000000002	187	0	0	0	0	0	0	0	0	E. coli
F1S1R1D2B3P3H04	F1S1R2D1B3P4C05	0	204	131.6	125.01999999999998-138.18	188	0	0	0	0	0	0	0	0	E. coli
F1S1R1D2B3P3H04	F1S1R2D2B1P2A06	0	285	156.79999999999998	148.95999999999998-164.64	224	0	0	0	0	0	0	0	0	E. coli
F1S1R1D2B3P3H04	F1S1R2D2B1P3A02	0	231	156.79999999999998	148.95999999999998-164.64	224	0	0	0	0	0	0	0	0	E. coli
F1S1R1D2B3P3H04	F1S1R2D2B1P3B02	0	235	156.79999999999998	148.95999999999998-164.64	224	0	0	0	0	0	0	0	0	E. coli
F1S1R1D2B3P3H04	F1S1R2D2B1P3C12	0	203	157.5	149.625-165.375	225	0	0	0	0	0	0	0	0	E. coli
F1S1R1D2B3P3H04	F1S1R2D2B1P3D09	0	203	157.5	149.625-165.375	225	0	0	0	0	0	0	0	0	E. coli
F1S1R1D2B3P3H04	F1S1R2D2B1P3E09	0	205	157.5	149.625-165.375	225	0	0	0	0	0	0	0	0	E. coli
F1S1R1D2B3P3H04	F1S1R2D2B1P3H04	0	206	157.5	149.625-165.375	225	0	0	0	0	0	0	0	0	E. coli
F1S1R1D2B3P3H04	F1S1R2D2B2P3A10	0	367	171.5	162.92499999999998-180.07500000000002	245	0	0	0	0	0	0	0	0	E. coli
F1S1R1D2B3P3H04	F1S1R2D2B2P3A11	0	192	171.5	162.92499999999998-180.07500000000002	245	0	0	0	0	0	0	0	0	E. coli
F1S1R1D2B3P3H04	F1S1R2D2B2P3H10	0	282	171.5	162.92499999999998-180.07500000000002	245	0	0	0	0	0	0	0	0	E. coli
F1S1R1D2B3P3H04	F1S1R2D2B2P4A04	0	189	172.89999999999998	164.25499999999997-181.545	247	0	0	0	0	0	0	0	0	E. coli
F1S1R1D2B3P3H04	F1S1R2D2B2P5B03	0	306	174.29999999999998	165.58499999999998-183.015	249	0	0	0	0	0	0	0	0	E. coli
F1S1R1D2B3P3H04	F1S1R2D2B2P5G10	1	113	175.7	166.915-184.48499999999999	251	0	0	0	0	0	0	1	1	E. coli
F1S1R1D2B3P3H04	F1S1R2D2B3P3B04	1	95	180.6	171.57-189.63	258	0	0	0	1	0	0	1	1	E. coli
F1S1R1D2B3P3H04	F1S1R2D2B3P4B12	1	99	189.0	179.54999999999998-198.45000000000002	270	0	0	0	1	0	0	0	1	E. coli
F1S1R1D2B3P3H04	F1S1R2D2B3P4D06	1	101	186.2	176.89-195.51	266	0	0	0	0	0	0	1	1	E. coli
F1S1R1D2B3P3H04	F1S1R2D2B3P5E02	1	102	189.0	179.54999999999998-198.45000000000002	270	0	0	0	0	0	0	0	1	E. coli
F1S1R1D2B3P3H04	F1S1R2D2B3P5F12	1	100	190.4	180.87999999999997-199.92	272	0	0	0	0	0	0	0	1	E. coli
F1S1R1D2B3P3H04	F1S1R2D2B3P5G06	1	99	189.0	179.54999999999998-198.45000000000002	270	0	0	0	1	0	0	0	1	E. coli
F1S1R1D2B3P3H04	F1S1R2D2B3P5H02	1	101	189.0	179.54999999999998-198.45000000000002	270	0	0	0	0	0	0	0	1	E. coli
F1S1R1D2B3P3H04	F1S1R2D2B4P3F06	1	100	195.3	185.53499999999997-205.065	279	0	0	0	0	0	0	0	1	E. coli
F1S1R1D2B3P3H04	F1S1R2D2B4P4A02	1	137	198.8	188.85999999999999-208.73999999999998	284	0	0	0	0	0	0	0	1	E. coli
F1S1R1D2B3P3H04	F1S1R2D2B4P4D08	1	100	200.9	190.85499999999996-210.945	287	0	0	0	0	0	0	0	1	E. coli
F1S1R1D2B3P3H04	F1S1R2D2B4P4F09	1	116	200.2	190.18999999999997-210.21	286	0	0	0	0	0	0	0	1	E. coli
F1S1R1D2B3P3H04	F1S1R2D3B1P1F05	1	169	203.0	192.85-213.15	290	0	0	0	0	0	0	0	1	E. coli
F1S1R1D2B3P3H04	F1S1R2D3B1P4D01	0	222	209.3	198.83499999999998-219.765	299	0	0	0	0	0	0	0	0	E. coli
F1S1R1D2B3P3H04	F1S1R2D3B3P3A12	1	188	238.0	226.09999999999997-249.89999999999998	340	0	0	0	0	0	0	0	1	E. coli
F1S1R1D2B3P3H04	F1S1R2D3B3P3B12	1	194	238.0	226.09999999999997-249.89999999999998	340	0	0	0	0	0	0	0	1	E. coli
F1S1R1D2B3P3H04	F1S1R2D3B3P3C05	1	187	235.2	223.43999999999997-246.96	336	0	0	0	0	0	0	0	1	E. coli
F1S1R1D2B3P3H04	F1S1R2D3B3P5D08	1	224	240.1	228.09499999999997-252.10500000000002	343	0	0	0	0	0	0	0	1	E. coli
F1S1R1D2B3P3H04	F1S1R2D3B4P4H07	1	181	250.6	238.07-263.13	358	0	0	0	0	0	0	0	1	E. coli
F1S1R1D2B3P3H04	F1S1R2D4B1P1F10	1	157	255.5	242.72499999999997-268.275	365	0	0	0	0	0	0	0	0	E. coli
F1S1R1D2B3P3H04	F1S1R2D4B4P5D04	1	229	294.7	279.965-309.435	421	0	0	0	0	0	0	0	0	E. coli
F1S1R1D2B3P3H04	SH002x23	1	257	298.2	283.28999999999996-313.11	426	0	0	0	0	0	0	0	0	E. coli
F1S1R1D2B3P3H04	SH081020x1x92	1	189	304.5	289.275-319.725	435	0	0	0	0	0	0	0	0	E. coli
F1S1R1D2B3P3H04	SH081020x2x86	1	223	289.1	274.645-303.55499999999995	413	0	0	0	0	0	0	0	0	E. coli
F1S1R1D2B3P3H04	SH162x06	1	201	228.9	217.45499999999996-240.345	327	0	0	0	0	0	0	0	1	E. coli
F1S1R1D2B3P3H04	SH172x46	0	584	207.2	196.83999999999997-217.56	296	0	0	0	0	0	0	0	0	E. coli
F1S1R1D2B3P3H04	SH172x47	0	630	207.2	196.83999999999997-217.56	296	0	0	0	0	0	0	0	0	E. coli
F1S1R1D2B3P3H04	SH232x17	1	221	312.2	296.59-327.81	446	0	0	0	0	0	0	0	0	E. coli
F1S1R1D2B3P3H04	SH234x25	1	287	312.2	296.59-327.81	446	0	0	0	0	0	0	0	0	E. coli
F1S1R1D2B3P4B02	F1S1R1D2B3P4G06	0	116	2.1	1.9949999999999997-2.2049999999999996	3	0	0	0	0	0	0	0	0	E. coli
F1S1R1D2B3P4B02	F1S1R1D2B4P1G05	0	263	2.8	2.6599999999999997-2.94	4	0	0	0	0	0	0	0	0	E. coli
F1S1R1D2B3P4B02	F1S1R1D3B1P1B08	0	243	12.6	11.969999999999999-13.23	18	0	0	0	0	0	0	0	0	E. coli
F1S1R1D2B3P4B02	F1S1R1D3B1P2A12	0	256	16.799999999999997	15.959999999999997-17.639999999999997	24	0	0	0	0	0	0	0	0	E. coli
F1S1R1D2B3P4B02	F1S1R1D3B2P5B05	0	243	32.2	30.589999999999993-33.809999999999995	46	0	0	0	0	0	0	0	0	E. coli
F1S1R1D2B3P4B02	F1S1R1D4B1P5D02	0	209	61.6	58.51999999999999-64.67999999999999	88	0	0	0	0	0	0	0	0	E. coli
F1S1R1D2B3P4B02	F1S1R1D4B2P2A04	0	129	66.5	63.175-69.825	95	0	0	0	0	0	0	0	0	E. coli
F1S1R1D2B3P4B02	F1S1R1D4B2P2D03	0	126	66.5	63.175-69.825	95	0	0	0	0	0	0	0	0	E. coli
F1S1R1D2B3P4B02	F1S1R2D1B3P1H03	0	214	122.5	116.37499999999999-128.625	175	0	0	0	0	0	0	0	0	E. coli
F1S1R1D2B3P4B02	F1S1R2D1B3P2A09	0	222	128.1	121.695-134.505	183	0	0	0	0	0	0	0	0	E. coli
F1S1R1D2B3P4B02	F1S1R2D1B3P2H08	0	222	128.1	121.695-134.505	183	0	0	0	0	0	0	0	0	E. coli
F1S1R1D2B3P4B02	F1S1R2D1B3P4C05	0	193	128.79999999999998	122.35999999999997-135.23999999999998	184	0	0	0	0	0	0	0	0	E. coli
F1S1R1D2B3P4B02	F1S1R2D2B1P2A06	0	186	154.0	146.29999999999998-161.70000000000002	220	0	0	0	0	0	0	0	0	E. coli
F1S1R1D2B3P4B02	F1S1R2D2B1P3C12	1	127	154.7	146.96499999999997-162.435	221	0	0	0	0	0	0	1	1	E. coli
F1S1R1D2B3P4B02	F1S1R2D2B1P3D09	1	127	154.7	146.96499999999997-162.435	221	0	0	0	0	0	0	1	1	E. coli
F1S1R1D2B3P4B02	F1S1R2D2B1P3E09	1	129	154.7	146.96499999999997-162.435	221	0	0	0	0	0	0	1	1	E. coli
F1S1R1D2B3P4B02	F1S1R2D2B1P3H04	1	130	154.7	146.96499999999997-162.435	221	0	0	0	0	0	0	1	1	E. coli
F1S1R1D2B3P4B02	F1S1R2D2B2P3A10	0	362	168.7	160.265-177.135	241	0	0	0	0	0	0	0	0	E. coli
F1S1R1D2B3P4B02	F1S1R2D2B2P3A11	0	187	168.7	160.265-177.135	241	0	0	0	0	0	0	0	0	E. coli
F1S1R1D2B3P4B02	F1S1R2D2B2P3H10	0	276	168.7	160.265-177.135	241	0	0	0	0	0	0	0	0	E. coli
F1S1R1D2B3P4B02	F1S1R2D2B2P4A04	0	185	170.1	161.595-178.605	243	0	0	0	0	0	0	0	0	E. coli
F1S1R1D2B3P4B02	F1S1R2D2B2P5B03	0	320	171.5	162.92499999999998-180.07500000000002	245	0	0	0	0	0	0	0	0	E. coli
F1S1R1D2B3P4B02	F1S1R2D2B2P5G10	0	252	172.89999999999998	164.25499999999997-181.545	247	0	0	0	0	0	0	0	0	E. coli
F1S1R1D2B3P4B02	F1S1R2D2B3P3B04	0	250	177.79999999999998	168.90999999999997-186.69	254	0	0	0	0	0	0	0	0	E. coli
F1S1R1D2B3P4B02	F1S1R2D2B3P4B12	0	235	186.2	176.89-195.51	266	0	0	0	0	0	0	0	0	E. coli
F1S1R1D2B3P4B02	F1S1R2D2B3P4D06	0	239	183.4	174.22999999999996-192.57	262	0	0	0	0	0	0	0	0	E. coli
F1S1R1D2B3P4B02	F1S1R2D2B3P5E02	0	240	186.2	176.89-195.51	266	0	0	0	0	0	0	0	0	E. coli
F1S1R1D2B3P4B02	F1S1R2D2B3P5F12	0	238	187.6	178.22-196.98	268	0	0	0	0	0	0	0	0	E. coli
F1S1R1D2B3P4B02	F1S1R2D2B3P5G06	0	235	186.2	176.89-195.51	266	0	0	0	0	0	0	0	0	E. coli
F1S1R1D2B3P4B02	F1S1R2D2B3P5H02	0	239	186.2	176.89-195.51	266	0	0	0	0	0	0	0	0	E. coli
F1S1R1D2B3P4B02	F1S1R2D2B4P3F06	0	238	192.5	182.875-202.125	275	0	0	0	0	0	0	0	0	E. coli
F1S1R1D2B3P4B02	F1S1R2D2B4P4A02	0	271	196.0	186.2-205.8	280	0	0	0	0	0	0	0	0	E. coli
F1S1R1D2B3P4B02	F1S1R2D2B4P4D08	0	238	198.1	188.195-208.005	283	0	0	0	0	0	0	0	0	E. coli
F1S1R1D2B3P4B02	F1S1R2D2B4P4F09	0	252	197.4	187.52999999999997-207.26999999999998	282	0	0	0	0	0	0	0	0	E. coli
F1S1R1D2B3P4B02	F1S1R2D3B1P1F05	0	305	200.2	190.18999999999997-210.21	286	0	0	0	0	0	0	0	0	E. coli
F1S1R1D2B3P4B02	F1S1R2D3B1P4D01	1	209	206.5	196.17499999999998-216.82500000000002	295	0	0	0	0	0	0	0	1	E. coli
F1S1R1D2B3P4B02	F1S1R2D3B3P3A12	1	225	235.2	223.43999999999997-246.96	336	0	0	0	0	0	0	0	1	E. coli
F1S1R1D2B3P4B02	F1S1R2D3B3P3B12	1	231	235.2	223.43999999999997-246.96	336	0	0	0	0	0	0	0	1	E. coli
F1S1R1D2B3P4B02	F1S1R2D3B3P3C05	1	224	232.4	220.77999999999997-244.01999999999998	332	0	0	0	0	0	0	0	1	E. coli
F1S1R1D2B3P4B02	F1S1R2D3B3P5D08	1	154	237.3	225.43499999999997-249.165	339	0	0	0	0	0	0	0	1	E. coli
F1S1R1D2B3P4B02	F1S1R2D3B4P4H07	1	222	247.8	235.40999999999997-260.19	354	0	0	0	0	0	0	0	1	E. coli
F1S1R1D2B3P4B02	F1S1R2D4B1P1F10	0	269	252.7	240.06499999999997-265.335	361	0	0	0	0	0	0	0	0	E. coli
F1S1R1D2B3P4B02	F1S1R2D4B4P5D04	1	152	291.9	277.30499999999995-306.495	417	0	0	0	0	0	0	0	0	E. coli
F1S1R1D2B3P4B02	SH002x23	1	261	295.4	280.62999999999994-310.17	422	0	0	0	0	0	0	0	0	E. coli
F1S1R1D2B3P4B02	SH081020x1x92	1	223	307.29999999999995	291.93499999999995-322.66499999999996	439	0	0	0	0	0	0	0	0	E. coli
F1S1R1D2B3P4B02	SH081020x2x86	1	164	291.9	277.30499999999995-306.495	417	0	0	0	0	0	0	0	0	E. coli
F1S1R1D2B3P4B02	SH162x06	1	216	226.1	214.795-237.405	323	0	0	0	0	0	0	0	1	E. coli
F1S1R1D2B3P4B02	SH172x46	0	585	210.0	199.5-220.5	300	0	0	0	0	0	0	0	0	E. coli
F1S1R1D2B3P4B02	SH172x47	0	631	210.0	199.5-220.5	300	0	0	0	0	0	0	0	0	E. coli
F1S1R1D2B3P4B02	SH232x17	1	225	309.4	293.92999999999995-324.87	442	0	0	0	0	0	0	0	0	E. coli
F1S1R1D2B3P4B02	SH234x25	1	290	309.4	293.92999999999995-324.87	442	0	0	0	0	0	0	0	0	E. coli
F1S1R1D2B3P4D07	F1S1R1D2B3P4G06	0	113	3.5	3.3249999999999997-3.6750000000000003	5	0	0	0	0	0	0	0	0	E. coli
F1S1R1D2B3P4D07	F1S1R1D2B4P1G05	0	260	1.4	1.3299999999999998-1.47	2	0	0	0	0	0	0	0	0	E. coli
F1S1R1D2B3P4D07	F1S1R1D3B1P1B08	0	240	11.2	10.639999999999999-11.76	16	0	0	0	0	0	0	0	0	E. coli
F1S1R1D2B3P4D07	F1S1R1D3B1P2A12	0	258	15.4	14.629999999999997-16.169999999999998	22	0	0	0	0	0	0	0	0	E. coli
F1S1R1D2B3P4D07	F1S1R1D3B2P5B05	0	240	30.8	29.259999999999994-32.339999999999996	44	0	0	0	0	0	0	0	0	E. coli
F1S1R1D2B3P4D07	F1S1R1D4B1P5D02	0	206	60.2	57.18999999999999-63.21	86	0	0	0	0	0	0	0	0	E. coli
F1S1R1D2B3P4D07	F1S1R1D4B2P2A04	0	126	65.1	61.84499999999999-68.355	93	0	0	0	0	0	0	0	0	E. coli
F1S1R1D2B3P4D07	F1S1R1D4B2P2D03	0	123	65.1	61.84499999999999-68.355	93	0	0	0	0	0	0	0	0	E. coli
F1S1R1D2B3P4D07	F1S1R2D1B3P1H03	0	211	121.1	115.04499999999999-127.155	173	0	0	0	0	0	0	0	0	E. coli
F1S1R1D2B3P4D07	F1S1R2D1B3P2A09	0	219	126.7	120.36499999999998-133.035	181	0	0	0	0	0	0	0	0	E. coli
F1S1R1D2B3P4D07	F1S1R2D1B3P2H08	0	219	126.7	120.36499999999998-133.035	181	0	0	0	0	0	0	0	0	E. coli
F1S1R1D2B3P4D07	F1S1R2D1B3P4C05	0	190	127.4	121.02999999999999-133.77	182	0	0	0	0	0	0	0	0	E. coli
F1S1R1D2B3P4D07	F1S1R2D2B1P2A06	0	183	152.6	144.97-160.23	218	0	0	0	0	0	0	0	0	E. coli
F1S1R1D2B3P4D07	F1S1R2D2B1P3C12	1	124	153.29999999999998	145.635-160.96499999999997	219	0	0	0	0	0	0	1	1	E. coli
F1S1R1D2B3P4D07	F1S1R2D2B1P3D09	1	124	153.29999999999998	145.635-160.96499999999997	219	0	0	0	0	0	0	1	1	E. coli
F1S1R1D2B3P4D07	F1S1R2D2B1P3E09	1	126	153.29999999999998	145.635-160.96499999999997	219	0	0	0	0	0	0	1	1	E. coli
F1S1R1D2B3P4D07	F1S1R2D2B1P3H04	1	127	153.29999999999998	145.635-160.96499999999997	219	0	0	0	0	0	0	1	1	E. coli
F1S1R1D2B3P4D07	F1S1R2D2B2P3A10	0	359	167.29999999999998	158.93499999999997-175.665	239	0	0	0	0	0	0	0	0	E. coli
F1S1R1D2B3P4D07	F1S1R2D2B2P3A11	0	185	167.29999999999998	158.93499999999997-175.665	239	0	0	0	0	0	0	0	0	E. coli
F1S1R1D2B3P4D07	F1S1R2D2B2P3H10	0	271	167.29999999999998	158.93499999999997-175.665	239	0	0	0	0	0	0	0	0	E. coli
F1S1R1D2B3P4D07	F1S1R2D2B2P4A04	0	182	168.7	160.265-177.135	241	0	0	0	0	0	0	0	0	E. coli
F1S1R1D2B3P4D07	F1S1R2D2B2P5B03	0	317	170.1	161.595-178.605	243	0	0	0	0	0	0	0	0	E. coli
F1S1R1D2B3P4D07	F1S1R2D2B2P5G10	0	249	171.5	162.92499999999998-180.07500000000002	245	0	0	0	0	0	0	0	0	E. coli
F1S1R1D2B3P4D07	F1S1R2D2B3P3B04	0	247	176.39999999999998	167.57999999999998-185.21999999999997	252	0	0	0	0	0	0	0	0	E. coli
F1S1R1D2B3P4D07	F1S1R2D2B3P4B12	0	232	184.8	175.55999999999997-194.04	264	0	0	0	0	0	0	0	0	E. coli
F1S1R1D2B3P4D07	F1S1R2D2B3P4D06	0	236	182.0	172.9-191.1	260	0	0	0	0	0	0	0	0	E. coli
F1S1R1D2B3P4D07	F1S1R2D2B3P5E02	0	237	184.8	175.55999999999997-194.04	264	0	0	0	0	0	0	0	0	E. coli
F1S1R1D2B3P4D07	F1S1R2D2B3P5F12	0	235	186.2	176.89-195.51	266	0	0	0	0	0	0	0	0	E. coli
F1S1R1D2B3P4D07	F1S1R2D2B3P5G06	0	232	184.8	175.55999999999997-194.04	264	0	0	0	0	0	0	0	0	E. coli
F1S1R1D2B3P4D07	F1S1R2D2B3P5H02	0	236	184.8	175.55999999999997-194.04	264	0	0	0	0	0	0	0	0	E. coli
F1S1R1D2B3P4D07	F1S1R2D2B4P3F06	0	235	191.1	181.545-200.655	273	0	0	0	0	0	0	0	0	E. coli
F1S1R1D2B3P4D07	F1S1R2D2B4P4A02	0	269	194.6	184.86999999999998-204.33	278	0	0	0	0	0	0	0	0	E. coli
F1S1R1D2B3P4D07	F1S1R2D2B4P4D08	0	235	196.7	186.86499999999998-206.535	281	0	0	0	0	0	0	0	0	E. coli
F1S1R1D2B3P4D07	F1S1R2D2B4P4F09	0	249	196.0	186.2-205.8	280	0	0	0	0	0	0	0	0	E. coli
F1S1R1D2B3P4D07	F1S1R2D3B1P1F05	0	301	198.8	188.85999999999999-208.73999999999998	284	0	0	0	0	0	0	0	0	E. coli
F1S1R1D2B3P4D07	F1S1R2D3B1P4D01	1	205	205.1	194.845-215.355	293	0	0	0	0	0	0	0	1	E. coli
F1S1R1D2B3P4D07	F1S1R2D3B3P3A12	1	222	233.8	222.10999999999999-245.48999999999998	334	0	0	0	0	0	0	0	1	E. coli
F1S1R1D2B3P4D07	F1S1R2D3B3P3B12	1	228	233.8	222.10999999999999-245.48999999999998	334	0	0	0	0	0	0	0	1	E. coli
F1S1R1D2B3P4D07	F1S1R2D3B3P3C05	1	221	231.0	219.44999999999996-242.54999999999998	330	0	0	0	0	0	0	0	1	E. coli
F1S1R1D2B3P4D07	F1S1R2D3B3P5D08	1	151	235.9	224.10499999999996-247.695	337	0	0	0	0	0	0	0	1	E. coli
F1S1R1D2B3P4D07	F1S1R2D3B4P4H07	1	219	246.4	234.07999999999996-258.71999999999997	352	0	0	0	0	0	0	0	1	E. coli
F1S1R1D2B3P4D07	F1S1R2D4B1P1F10	0	266	251.3	238.73499999999999-263.865	359	0	0	0	0	0	0	0	0	E. coli
F1S1R1D2B3P4D07	F1S1R2D4B4P5D04	1	151	290.5	275.97499999999997-305.02500000000003	415	0	0	0	0	0	0	0	0	E. coli
F1S1R1D2B3P4D07	SH002x23	1	258	294.0	279.3-308.7	420	0	0	0	0	0	0	0	0	E. coli
F1S1R1D2B3P4D07	SH081020x1x92	1	220	308.7	293.265-324.135	441	0	0	0	0	0	0	0	0	E. coli
F1S1R1D2B3P4D07	SH081020x2x86	1	160	293.29999999999995	278.63499999999993-307.965	419	0	0	0	0	0	0	0	0	E. coli
F1S1R1D2B3P4D07	SH234x25	1	286	308.0	292.59999999999997-323.40000000000003	440	0	0	0	0	0	0	0	0	E. coli
F1S1R1D2B3P4E08	F1S1R1D2B3P4G06	0	90	2.1	1.9949999999999997-2.2049999999999996	3	0	0	0	1	0	0	0	0	E. coli
F1S1R1D2B3P4E08	F1S1R1D2B4P1G05	0	237	2.8	2.6599999999999997-2.94	4	0	0	0	0	0	0	0	0	E. coli
F1S1R1D2B3P4E08	F1S1R1D3B1P1B08	0	219	12.6	11.969999999999999-13.23	18	0	0	0	0	0	0	0	0	E. coli
F1S1R1D2B3P4E08	F1S1R1D3B1P2A12	0	232	16.799999999999997	15.959999999999997-17.639999999999997	24	0	0	0	0	0	0	0	0	E. coli
F1S1R1D2B3P4E08	F1S1R2D1B3P1H03	0	188	122.5	116.37499999999999-128.625	175	0	0	0	0	0	0	0	0	E. coli
F1S1R1D2B3P4E08	F1S1R2D1B3P2A09	0	196	128.1	121.695-134.505	183	0	0	0	0	0	0	0	0	E. coli
F1S1R1D2B3P4E08	F1S1R2D1B3P2H08	0	195	128.1	121.695-134.505	183	0	0	0	0	0	0	0	0	E. coli
F1S1R1D2B3P4E08	F1S1R2D1B3P4C05	0	167	128.79999999999998	122.35999999999997-135.23999999999998	184	0	0	0	0	0	0	0	0	E. coli
F1S1R1D2B3P4E08	F1S1R2D2B1P2A06	1	160	154.0	146.29999999999998-161.70000000000002	220	0	0	0	0	0	0	1	1	E. coli
F1S1R1D2B3P4E08	F1S1R2D2B1P3C12	1	101	154.7	146.96499999999997-162.435	221	0	0	0	0	0	0	1	1	E. coli
F1S1R1D2B3P4E08	F1S1R2D2B2P3A11	1	159	168.7	160.265-177.135	241	0	0	0	0	0	0	1	1	E. coli
F1S1R1D2B3P4E08	F1S1R2D2B2P3H10	0	250	168.7	160.265-177.135	241	0	0	0	0	0	0	0	0	E. coli
F1S1R1D2B3P4E08	F1S1R2D2B2P4A04	1	159	170.1	161.595-178.605	243	0	0	0	0	0	0	1	1	E. coli
F1S1R1D2B3P4E08	F1S1R2D2B2P5B03	0	294	171.5	162.92499999999998-180.07500000000002	245	0	0	0	0	0	0	0	0	E. coli
F1S1R1D2B3P4E08	F1S1R2D2B2P5G10	0	225	172.89999999999998	164.25499999999997-181.545	247	0	0	0	0	0	0	0	0	E. coli
F1S1R1D2B3P4E08	F1S1R2D2B3P3B04	0	224	177.79999999999998	168.90999999999997-186.69	254	0	0	0	0	0	0	0	0	E. coli
F1S1R1D2B3P4E08	F1S1R2D2B3P4B12	0	210	186.2	176.89-195.51	266	0	0	0	0	0	0	0	0	E. coli
F1S1R1D2B3P4E08	F1S1R2D3B3P3C05	1	198	232.4	220.77999999999997-244.01999999999998	332	0	0	0	0	0	0	0	1	E. coli
F1S1R1D2B3P4E08	F1S1R2D3B3P5D08	1	128	237.3	225.43499999999997-249.165	339	0	0	0	0	0	0	0	1	E. coli
F1S1R1D2B3P4E08	F1S1R2D3B4P4H07	1	196	247.8	235.40999999999997-260.19	354	0	0	0	0	0	0	0	1	E. coli
F1S1R1D2B3P4E08	F1S1R2D4B1P1F10	1	242	252.7	240.06499999999997-265.335	361	0	0	0	0	0	0	0	1	E. coli
F1S1R1D2B3P4E08	F1S1R2D4B4P5D04	1	126	291.9	277.30499999999995-306.495	417	0	0	0	0	0	0	0	0	E. coli
F1S1R1D2B3P4E08	SH002x23	1	236	295.4	280.62999999999994-310.17	422	0	0	0	0	0	0	0	0	E. coli
F1S1R1D2B3P4E08	SH081020x1x92	1	197	307.29999999999995	291.93499999999995-322.66499999999996	439	0	0	0	0	0	0	0	0	E. coli
F1S1R1D2B3P4E08	SH081020x2x86	1	139	291.9	277.30499999999995-306.495	417	0	0	0	0	0	0	0	0	E. coli
F1S1R1D2B3P4E08	SH162x06	1	190	226.1	214.795-237.405	323	0	0	0	0	0	0	0	1	E. coli
F1S1R1D2B3P4E08	SH172x46	0	558	210.0	199.5-220.5	300	0	0	0	0	0	0	0	0	E. coli
F1S1R1D2B3P4E08	SH172x47	0	607	210.0	199.5-220.5	300	0	0	0	0	0	0	0	0	E. coli
F1S1R1D2B3P4E08	SH232x17	1	200	309.4	293.92999999999995-324.87	442	0	0	0	0	0	0	0	0	E. coli
F1S1R1D2B3P4E08	SH234x25	1	264	309.4	293.92999999999995-324.87	442	0	0	0	0	0	0	0	0	E. coli
F1S1R1D2B3P4G06	F1S1R1D2B4P1A03	0	88	7.0	6.6499999999999995-7.3500000000000005	10	0	0	0	1	0	0	0	0	E. coli
F1S1R1D2B3P4G06	F1S1R1D2B4P1G05	0	245	4.9	4.654999999999999-5.145	7	0	0	0	0	0	0	0	0	E. coli
F1S1R1D2B3P4G06	F1S1R1D3B1P1B08	0	209	14.7	13.964999999999998-15.435	21	0	0	0	0	0	0	0	0	E. coli
F1S1R1D2B3P4G06	F1S1R1D3B1P2A12	0	229	18.9	17.955-19.845	27	0	0	0	0	0	0	0	0	E. coli
F1S1R1D2B3P4G06	F1S1R1D3B2P5B05	0	209	34.3	32.584999999999994-36.015	49	0	0	0	0	0	0	0	0	E. coli
F1S1R1D2B3P4G06	F1S1R1D4B1P5D02	0	165	63.7	60.51499999999999-66.885	91	0	0	0	0	0	0	0	0	E. coli
F1S1R1D2B3P4G06	F1S1R2D1B3P1H03	0	170	124.6	118.36999999999999-130.83	178	0	0	0	0	0	0	0	0	E. coli
F1S1R1D2B3P4G06	F1S1R2D1B3P2A09	0	185	130.2	123.68999999999998-136.71	186	0	0	0	0	0	0	0	0	E. coli
F1S1R1D2B3P4G06	F1S1R2D1B3P2H08	0	185	130.2	123.68999999999998-136.71	186	0	0	0	0	0	0	0	0	E. coli
F1S1R1D2B3P4G06	F1S1R2D1B3P4C05	0	178	130.9	124.355-137.44500000000002	187	0	0	0	0	0	0	0	0	E. coli
F1S1R1D2B3P4G06	F1S1R2D2B1P2A06	1	163	156.1	148.295-163.905	223	0	0	0	0	0	0	1	1	E. coli
F1S1R1D2B3P4G06	F1S1R2D2B1P3A02	1	100	156.1	148.295-163.905	223	0	0	0	0	0	0	1	1	E. coli
F1S1R1D2B3P4G06	F1S1R2D2B1P3B02	1	104	156.1	148.295-163.905	223	0	0	0	0	0	0	1	1	E. coli
F1S1R1D2B3P4G06	F1S1R2D2B2P3A10	0	326	170.79999999999998	162.25999999999996-179.34	244	0	0	0	0	0	0	0	0	E. coli
F1S1R1D2B3P4G06	F1S1R2D2B2P3A11	1	151	170.79999999999998	162.25999999999996-179.34	244	0	0	0	0	0	0	1	1	E. coli
F1S1R1D2B3P4G06	F1S1R2D2B2P3H10	0	240	170.79999999999998	162.25999999999996-179.34	244	0	0	0	0	0	0	0	0	E. coli
F1S1R1D2B3P4G06	F1S1R2D2B2P4A04	1	149	172.2	163.58999999999997-180.81	246	0	0	0	0	0	0	1	1	E. coli
F1S1R1D2B3P4G06	F1S1R2D2B2P5B03	0	314	173.6	164.92-182.28	248	0	0	0	0	0	0	0	0	E. coli
F1S1R1D2B3P4G06	F1S1R2D2B2P5G10	0	227	175.0	166.25-183.75	250	0	0	0	0	0	0	0	0	E. coli
F1S1R1D2B3P4G06	F1S1R2D2B3P3B04	0	240	179.89999999999998	170.90499999999997-188.89499999999998	257	0	0	0	0	0	0	0	0	E. coli
F1S1R1D2B3P4G06	F1S1R2D2B3P4B12	0	211	188.3	178.88499999999996-197.715	269	0	0	0	0	0	0	0	0	E. coli
F1S1R1D2B3P4G06	F1S1R2D2B3P4D06	0	214	185.5	176.225-194.775	265	0	0	0	0	0	0	0	0	E. coli
F1S1R1D2B3P4G06	F1S1R2D2B3P5E02	0	215	188.3	178.88499999999996-197.715	269	0	0	0	0	0	0	0	0	E. coli
F1S1R1D2B3P4G06	F1S1R2D2B3P5F12	0	213	189.7	180.21499999999997-199.185	271	0	0	0	0	0	0	0	0	E. coli
F1S1R1D2B3P4G06	F1S1R2D2B3P5G06	0	211	188.3	178.88499999999996-197.715	269	0	0	0	0	0	0	0	0	E. coli
F1S1R1D2B3P4G06	F1S1R2D2B3P5H02	0	214	188.3	178.88499999999996-197.715	269	0	0	0	0	0	0	0	0	E. coli
F1S1R1D2B3P4G06	F1S1R2D2B4P3F06	0	213	194.6	184.86999999999998-204.33	278	0	0	0	0	0	0	0	0	E. coli
F1S1R1D2B3P4G06	F1S1R2D2B4P4A02	0	244	198.1	188.195-208.005	283	0	0	0	0	0	0	0	0	E. coli
F1S1R1D2B3P4G06	F1S1R2D2B4P4D08	0	213	200.2	190.18999999999997-210.21	286	0	0	0	0	0	0	0	0	E. coli
F1S1R1D2B3P4G06	F1S1R2D2B4P4F09	0	227	199.5	189.52499999999998-209.47500000000002	285	0	0	0	0	0	0	0	0	E. coli
F1S1R1D2B3P4G06	F1S1R2D3B1P1F05	0	278	202.3	192.18499999999997-212.415	289	0	0	0	0	0	0	0	0	E. coli
F1S1R1D2B3P4G06	F1S1R2D3B1P4D01	1	194	208.6	198.17-219.03	298	0	0	0	0	0	0	0	1	E. coli
F1S1R1D2B3P4G06	F1S1R2D3B3P3A12	1	202	237.3	225.43499999999997-249.165	339	0	0	0	0	0	0	0	1	E. coli
F1S1R1D2B3P4G06	F1S1R2D3B3P3B12	1	201	237.3	225.43499999999997-249.165	339	0	0	0	0	0	0	0	1	E. coli
F1S1R1D2B3P4G06	F1S1R2D3B3P3C05	1	201	234.5	222.77499999999995-246.225	335	0	0	0	0	0	0	0	1	E. coli
F1S1R1D2B3P4G06	F1S1R2D3B3P5D08	1	127	239.4	227.42999999999998-251.36999999999998	342	0	0	0	0	0	0	0	1	E. coli
F1S1R1D2B3P4G06	F1S1R2D3B4P4H07	1	201	249.9	237.40499999999997-262.395	357	0	0	0	0	0	0	0	1	E. coli
F1S1R1D2B3P4G06	F1S1R2D4B1P1F10	1	251	254.8	242.05999999999997-267.54	364	0	0	0	0	0	0	0	1	E. coli
F1S1R1D2B3P4G06	SH002x23	1	207	297.5	282.625-312.375	425	0	0	0	0	0	0	0	0	E. coli
F1S1R1D2B3P4G06	SH081020x1x92	1	204	305.2	289.94-320.46	436	0	0	0	0	0	0	0	0	E. coli
F1S1R1D2B3P4G06	SH081020x2x86	1	146	289.79999999999995	275.30999999999995-304.28999999999996	414	0	0	0	0	0	0	0	0	E. coli
