## Supplementary material 1 for "Coupling time-aware SNP thresholds with genetic markers to define bacterial transmission chains in hospital surveillance": supplementary_material_1.tsv (part 35 of 44)

sample1	sample2	transmission	snps	expected_snps	CI	date_diff	transmission_10SNP	transmission_20SNP	transmission_30SNP	transmission_100SNP	transmission_90d	transmission_180d	transmission_270d	transmission_365d	Sp.
SH031220x1x27	SH140421x1x13	0	10452	95.9	91.10499999999999-100.695	137	0	0	0	0	0	0	0	0	E. coli
SH031220x1x27	SH141221x1x68	1	60	273.7	260.015-287.385	391	0	0	0	1	0	0	0	0	E. coli
SH031220x1x27	SH161121x2x75	0	1353	259.0	246.04999999999998-271.95	370	0	0	0	0	0	0	0	0	E. coli
SH031220x1x27	SH170321x1x41	1	32	46.9	44.555-49.245	67	0	0	0	1	1	1	1	1	E. coli
SH031220x1x27	SH181120x2x55	0	2207	9.8	9.309999999999999-10.29	14	0	0	0	0	0	0	0	0	E. coli
SH031220x1x27	SH200921x1x68	0	255	186.2	176.89-195.51	266	0	0	0	0	0	0	0	0	E. coli
SH031220x1x27	SH211020x1x16	0	2197	120.4	114.37999999999998-126.42	172	0	0	0	0	0	0	0	0	E. coli
SH031220x1x27	SH211020x2x96	1	47	169.4	160.92999999999998-177.86999999999998	242	0	0	0	1	0	0	1	1	E. coli
SH031220x1x27	SH216x43	0	8677	511.0	485.44999999999993-536.55	730	0	0	0	0	0	0	0	0	E. coli
SH031220x1x27	SH220222x2x61	1	81	326.9	310.55499999999995-343.245	467	0	0	0	1	0	0	0	0	E. coli
SH031220x1x27	SH220422x1x90	0	8571	361.2	343.14-379.26	516	0	0	0	0	0	0	0	0	E. coli
SH031220x1x27	SH220921x2x24	0	1926	206.5	196.17499999999998-216.82500000000002	295	0	0	0	0	0	0	0	0	E. coli
SH031220x1x27	SH221020x2x34	0	983	179.2	170.23999999999998-188.16	256	0	0	0	0	0	0	0	0	E. coli
SH031220x1x27	SH221020x2x40	0	5638	157.5	149.625-165.375	225	0	0	0	0	0	0	0	0	E. coli
SH031220x1x27	SH222x47	0	8564	522.1999999999999	496.0899999999999-548.31	746	0	0	0	0	0	0	0	0	E. coli
SH031220x1x27	SH230920x1x94	0	10463	60.2	57.18999999999999-63.21	86	0	0	0	0	0	0	0	0	E. coli
SH031220x1x27	SH280122x2x34	0	2199	305.9	290.60499999999996-321.195	437	0	0	0	0	0	0	0	0	E. coli
SH040221x1x35	SH040221x2x27	0	4143	37.8	35.91-39.69	54	0	0	0	0	0	0	0	0	E. coli
SH040221x1x35	SH060521x2x05	0	11824	365.4	347.12999999999994-383.67	522	0	0	0	0	0	0	0	0	E. coli
SH040221x1x35	SH061021x1x61	0	7702	464.8	441.55999999999995-488.03999999999996	664	0	0	0	0	0	0	0	0	E. coli
SH040221x1x35	SH140421x1x13	0	3113	341.6	324.5199999999999-358.68	488	0	0	0	0	0	0	0	0	E. coli
SH040221x1x35	SH141221x1x68	0	7719	519.4	493.42999999999995-545.37	742	0	0	0	0	0	0	0	0	E. coli
SH040221x1x35	SH161121x2x75	0	8686	504.7	479.465-529.9350000000001	721	0	0	0	0	0	0	0	0	E. coli
SH040221x1x35	SH170321x1x41	0	7697	292.6	277.96999999999997-307.22999999999996	418	0	0	0	0	0	0	0	0	E. coli
SH040221x1x35	SH181120x2x55	0	8663	235.9	224.10499999999996-247.695	337	0	0	0	0	0	0	0	0	E. coli
SH040221x1x35	SH200921x1x68	0	7767	431.9	410.30499999999995-453.495	617	0	0	0	0	0	0	0	0	E. coli
SH040221x1x35	SH211020x1x16	0	8663	125.3	119.035-131.565	179	0	0	0	0	0	0	0	0	E. coli
SH040221x1x35	SH211020x2x96	0	7427	76.3	72.485-80.115	109	0	0	0	0	0	0	0	0	E. coli
SH040221x1x35	SH216x43	0	4595	756.6999999999999	718.8649999999999-794.535	1081	0	0	0	0	0	0	0	0	E. coli
SH040221x1x35	SH220222x2x61	0	7728	572.5999999999999	543.9699999999999-601.2299999999999	818	0	0	0	0	0	0	0	0	E. coli
SH040221x1x35	SH220422x1x90	0	4123	606.9	576.555-637.245	867	0	0	0	0	0	0	0	0	E. coli
SH040221x1x35	SH220921x2x24	0	8138	452.2	429.59-474.81	646	0	0	0	0	0	0	0	0	E. coli
SH040221x1x35	SH221020x2x34	0	8283	66.5	63.175-69.825	95	0	0	0	0	0	0	0	0	E. coli
SH040221x1x35	SH221020x2x40	0	6481	88.19999999999999	83.78999999999999-92.60999999999999	126	0	0	0	0	0	0	0	0	E. coli
SH040221x1x35	SH222x47	0	4114	767.9	729.505-806.295	1097	0	0	0	0	0	0	0	0	E. coli
SH040221x1x35	SH230920x1x94	0	3127	185.5	176.225-194.775	265	0	0	0	0	0	0	0	0	E. coli
SH040221x1x35	SH280122x2x34	0	8661	551.5999999999999	524.0199999999999-579.18	788	0	0	0	0	0	0	0	0	E. coli
SH040221x2x27	SH060521x2x05	0	11890	327.6	311.21999999999997-343.97999999999996	468	0	0	0	0	0	0	0	0	E. coli
SH040221x2x27	SH061021x1x61	0	8596	427.0	405.65-448.35	610	0	0	0	0	0	0	0	0	E. coli
SH040221x2x27	SH140421x1x13	0	6936	303.8	288.60999999999996-318.98999999999995	434	0	0	0	0	0	0	0	0	E. coli
SH040221x2x27	SH141221x1x68	0	8606	481.6	457.5199999999999-505.68	688	0	0	0	0	0	0	0	0	E. coli
SH040221x2x27	SH161121x2x75	0	9384	466.9	443.55499999999995-490.245	667	0	0	0	0	0	0	0	0	E. coli
SH040221x2x27	SH170321x1x41	0	8590	254.8	242.05999999999997-267.54	364	0	0	0	0	0	0	0	0	E. coli
SH040221x2x27	SH181120x2x55	0	9361	198.1	188.195-208.005	283	0	0	0	0	0	0	0	0	E. coli
SH040221x2x27	SH200921x1x68	0	8653	394.1	374.3949999999999-413.805	563	0	0	0	0	0	0	0	0	E. coli
SH040221x2x27	SH211020x1x16	0	9361	87.5	83.125-91.875	125	0	0	0	0	0	0	0	0	E. coli
SH040221x2x27	SH211020x2x96	0	8349	38.5	36.574999999999996-40.425000000000004	55	0	0	0	0	0	0	0	0	E. coli
SH040221x2x27	SH216x43	0	1038	718.9	682.9549999999999-754.845	1027	0	0	0	0	0	0	0	0	E. coli
SH040221x2x27	SH220222x2x61	0	8607	534.8	508.05999999999995-561.54	764	0	0	0	0	0	0	0	0	E. coli
SH040221x2x27	SH220422x1x90	1	104	569.0999999999999	540.6449999999999-597.555	813	0	0	0	0	0	0	0	0	E. coli
SH040221x2x27	SH220921x2x24	0	8904	414.4	393.67999999999995-435.12	592	0	0	0	0	0	0	0	0	E. coli
SH040221x2x27	SH221020x2x34	0	9076	28.7	27.264999999999997-30.135	41	0	0	0	0	0	0	0	0	E. coli
SH040221x2x27	SH221020x2x40	0	7225	50.4	47.879999999999995-52.92	72	0	0	0	0	0	0	0	0	E. coli
SH040221x2x27	SH222x47	1	116	730.0999999999999	693.5949999999999-766.6049999999999	1043	0	0	0	0	0	0	0	0	E. coli
SH040221x2x27	SH230920x1x94	0	6950	147.7	140.31499999999997-155.085	211	0	0	0	0	0	0	0	0	E. coli
SH040221x2x27	SH280122x2x34	0	9361	513.8	488.10999999999996-539.49	734	0	0	0	0	0	0	0	0	E. coli
SH060521x2x05	SH061021x1x61	0	11172	99.4	94.42999999999999-104.36999999999999	142	0	0	0	0	0	0	0	0	E. coli
SH060521x2x05	SH140421x1x13	0	13923	23.8	22.609999999999996-24.99	34	0	0	0	0	0	0	0	0	E. coli
SH060521x2x05	SH141221x1x68	0	11187	154.0	146.29999999999998-161.70000000000002	220	0	0	0	0	0	0	0	0	E. coli
SH060521x2x05	SH161121x2x75	0	11879	139.3	132.33499999999998-146.265	199	0	0	0	0	0	0	0	0	E. coli
SH060521x2x05	SH170321x1x41	0	11166	72.8	69.16-76.44	104	0	0	0	0	0	0	0	0	E. coli
SH060521x2x05	SH181120x2x55	0	11511	129.5	123.02499999999999-135.975	185	0	0	0	0	0	0	0	0	E. coli
SH060521x2x05	SH200921x1x68	0	11230	66.5	63.175-69.825	95	0	0	0	0	0	0	0	0	E. coli
SH060521x2x05	SH211020x1x16	0	11508	240.1	228.09499999999997-252.10500000000002	343	0	0	0	0	0	0	0	0	E. coli
SH060521x2x05	SH211020x2x96	0	10928	289.1	274.645-303.55499999999995	413	0	0	0	0	0	0	0	0	E. coli
SH060521x2x05	SH216x43	0	11974	391.3	371.73499999999996-410.86499999999995	559	0	0	0	0	0	0	0	0	E. coli
SH060521x2x05	SH220222x2x61	0	11187	207.2	196.83999999999997-217.56	296	0	0	0	0	0	0	0	0	E. coli
SH060521x2x05	SH220422x1x90	0	11858	241.5	229.42499999999995-253.575	345	0	0	0	0	0	0	0	0	E. coli
SH060521x2x05	SH220921x2x24	0	11085	86.8	82.46-91.14	124	0	0	0	0	0	0	0	0	E. coli
SH060521x2x05	SH221020x2x34	0	11498	298.9	283.955-313.84499999999997	427	0	0	0	0	0	0	0	0	E. coli
SH060521x2x05	SH221020x2x40	0	10167	277.2	263.34-291.06	396	0	0	0	0	0	0	0	0	E. coli
SH060521x2x05	SH222x47	0	11860	402.5	382.375-422.625	575	0	0	0	0	0	0	0	0	E. coli
SH060521x2x05	SH230920x1x94	0	13937	179.9	170.90499999999997-188.89499999999998	257	0	0	0	0	0	0	0	0	E. coli
SH060521x2x05	SH280122x2x34	0	11506	186.2	176.89-195.51	266	0	0	0	0	0	0	0	0	E. coli
SH061021x1x61	SH140421x1x13	0	10436	123.2	117.03999999999998-129.35999999999999	176	0	0	0	0	0	0	0	0	E. coli
SH061021x1x61	SH141221x1x68	1	52	54.6	51.86999999999999-57.33	78	0	0	0	1	1	1	1	1	E. coli
SH061021x1x61	SH161121x2x75	0	1348	39.9	37.904999999999994-41.895	57	0	0	0	0	0	0	0	0	E. coli
SH061021x1x61	SH170321x1x41	1	24	172.2	163.58999999999997-180.81	246	0	0	1	1	0	0	1	1	E. coli
SH061021x1x61	SH181120x2x55	0	2196	228.9	217.45499999999996-240.345	327	0	0	0	0	0	0	0	0	E. coli
SH061021x1x61	SH200921x1x68	0	240	32.9	31.254999999999995-34.545	47	0	0	0	0	0	0	0	0	E. coli
SH061021x1x61	SH211020x1x16	0	2185	339.5	322.525-356.475	485	0	0	0	0	0	0	0	0	E. coli
SH061021x1x61	SH211020x2x96	1	33	388.5	369.075-407.925	555	0	0	0	1	0	0	0	0	E. coli
SH061021x1x61	SH216x43	0	8660	291.9	277.30499999999995-306.495	417	0	0	0	0	0	0	0	0	E. coli
SH061021x1x61	SH220222x2x61	1	72	107.8	102.41-113.19	154	0	0	0	1	0	1	1	1	E. coli
SH061021x1x61	SH220422x1x90	0	8554	142.1	134.99499999999998-149.205	203	0	0	0	0	0	0	0	0	E. coli
SH061021x1x61	SH220921x2x24	0	1917	12.6	11.969999999999999-13.23	18	0	0	0	0	0	0	0	0	E. coli
SH061021x1x61	SH221020x2x34	0	969	398.3	378.38499999999993-418.215	569	0	0	0	0	0	0	0	0	E. coli
SH061021x1x61	SH221020x2x40	0	5628	376.6	357.7699999999999-395.43	538	0	0	0	0	0	0	0	0	E. coli
SH061021x1x61	SH222x47	0	8547	303.1	287.94499999999994-318.255	433	0	0	0	0	0	0	0	0	E. coli
SH061021x1x61	SH230920x1x94	0	10447	279.3	265.3349999999999-293.265	399	0	0	0	0	0	0	0	0	E. coli
SH061021x1x61	SH280122x2x34	0	2187	86.8	82.46-91.14	124	0	0	0	0	0	0	0	0	E. coli
SH140421x1x13	SH141221x1x68	0	10459	177.8	168.90999999999997-186.69	254	0	0	0	0	0	0	0	0	E. coli
SH140421x1x13	SH161121x2x75	0	11431	163.1	154.945-171.255	233	0	0	0	0	0	0	0	0	E. coli
SH140421x1x13	SH170321x1x41	0	10431	49.0	46.55-51.45	70	0	0	0	0	0	0	0	0	E. coli
SH140421x1x13	SH181120x2x55	0	11374	105.7	100.41499999999998-110.985	151	0	0	0	0	0	0	0	0	E. coli
SH140421x1x13	SH200921x1x68	0	10495	90.3	85.785-94.815	129	0	0	0	0	0	0	0	0	E. coli
SH140421x1x13	SH211020x1x16	0	11365	216.3	205.48499999999999-227.11499999999998	309	0	0	0	0	0	0	0	0	E. coli
SH140421x1x13	SH211020x2x96	0	10161	265.3	252.035-278.565	379	0	0	0	0	0	0	0	0	E. coli
SH140421x1x13	SH216x43	0	7364	415.1	394.34499999999997-435.85499999999996	593	0	0	0	0	0	0	0	0	E. coli
SH140421x1x13	SH220222x2x61	0	10471	231.0	219.44999999999996-242.54999999999998	330	0	0	0	0	0	0	0	0	E. coli
SH140421x1x13	SH220422x1x90	0	6903	265.3	252.035-278.565	379	0	0	0	0	0	0	0	0	E. coli
SH140421x1x13	SH220921x2x24	0	10842	110.6	105.07-116.13	158	0	0	0	0	0	0	0	0	E. coli
SH140421x1x13	SH221020x2x34	0	11019	275.1	261.34499999999997-288.85499999999996	393	0	0	0	0	0	0	0	0	E. coli
SH140421x1x13	SH221020x2x40	0	9220	253.4	240.72999999999996-266.07	362	0	0	0	0	0	0	0	0	E. coli
SH140421x1x13	SH222x47	0	6892	426.3	404.98499999999996-447.61499999999995	609	0	0	0	0	0	0	0	0	E. coli
SH140421x1x13	SH230920x1x94	1	74	156.1	148.295-163.905	223	0	0	0	1	0	0	1	1	E. coli
SH140421x1x13	SH280122x2x34	0	11364	210.0	199.5-220.5	300	0	0	0	0	0	0	0	0	E. coli
SH141221x1x68	SH161121x2x75	0	1353	14.7	13.964999999999998-15.435	21	0	0	0	0	0	0	0	0	E. coli
SH141221x1x68	SH170321x1x41	1	48	226.8	215.45999999999998-238.14	324	0	0	0	1	0	0	0	1	E. coli
SH141221x1x68	SH181120x2x55	0	2211	283.5	269.325-297.675	405	0	0	0	0	0	0	0	0	E. coli
SH141221x1x68	SH200921x1x68	0	261	87.5	83.125-91.875	125	0	0	0	0	0	0	0	0	E. coli
SH141221x1x68	SH211020x1x16	0	2206	394.1	374.3949999999999-413.805	563	0	0	0	0	0	0	0	0	E. coli
SH141221x1x68	SH211020x2x96	1	56	443.1	420.94499999999994-465.255	633	0	0	0	1	0	0	0	0	E. coli
SH141221x1x68	SH216x43	0	8681	237.3	225.43499999999997-249.165	339	0	0	0	0	0	0	0	0	E. coli
SH141221x1x68	SH220422x1x90	0	8575	87.5	83.125-91.875	125	0	0	0	0	0	0	0	0	E. coli
SH141221x1x68	SH220921x2x24	0	1935	67.19999999999999	63.83999999999999-70.55999999999999	96	0	0	0	0	0	0	0	0	E. coli
SH141221x1x68	SH221020x2x34	0	989	452.9	430.25499999999994-475.545	647	0	0	0	0	0	0	0	0	E. coli
SH141221x1x68	SH221020x2x40	0	5645	431.2	409.64-452.76	616	0	0	0	0	0	0	0	0	E. coli
SH141221x1x68	SH222x47	0	8568	248.5	236.07499999999996-260.92499999999995	355	0	0	0	0	0	0	0	0	E. coli
SH141221x1x68	SH230920x1x94	0	10470	333.9	317.205-350.59499999999997	477	0	0	0	0	0	0	0	0	E. coli
SH141221x1x68	SH280122x2x34	0	2208	32.2	30.589999999999993-33.809999999999995	46	0	0	0	0	0	0	0	0	E. coli
SH161121x2x75	SH170321x1x41	0	1338	212.1	201.49499999999998-222.705	303	0	0	0	0	0	0	0	0	E. coli
SH161121x2x75	SH181120x2x55	0	3454	268.8	255.35999999999996-282.23999999999995	384	0	0	0	0	0	0	0	0	E. coli
SH161121x2x75	SH200921x1x68	0	1549	72.8	69.16-76.44	104	0	0	0	0	0	0	0	0	E. coli
SH161121x2x75	SH211020x1x16	0	3445	379.4	360.42999999999995-398.37	542	0	0	0	0	0	0	0	0	E. coli
SH161121x2x75	SH211020x2x96	0	1353	428.4	406.97999999999996-449.82	612	0	0	0	0	0	0	0	0	E. coli
SH161121x2x75	SH216x43	0	9467	252.0	239.39999999999995-264.59999999999997	360	0	0	0	0	0	0	0	0	E. coli
SH161121x2x75	SH220222x2x61	0	1374	67.89999999999999	64.505-71.29499999999999	97	0	0	0	0	0	0	0	0	E. coli
SH161121x2x75	SH220422x1x90	0	9355	102.2	97.08999999999999-107.30999999999999	146	0	0	0	0	0	0	0	0	E. coli
SH161121x2x75	SH220921x2x24	0	3175	52.5	49.875-55.125	75	0	0	0	0	0	0	0	0	E. coli
SH161121x2x75	SH221020x2x34	0	1970	438.2	416.28999999999996-460.11	626	0	0	0	0	0	0	0	0	E. coli
SH161121x2x75	SH221020x2x40	0	6739	416.5	395.67499999999995-437.32500000000005	595	0	0	0	0	0	0	0	0	E. coli
SH161121x2x75	SH222x47	0	9346	263.2	250.03999999999996-276.36	376	0	0	0	0	0	0	0	0	E. coli
SH161121x2x75	SH230920x1x94	0	11444	319.2	303.23999999999995-335.16	456	0	0	0	0	0	0	0	0	E. coli
SH161121x2x75	SH280122x2x34	0	3447	46.9	44.555-49.245	67	0	0	0	0	0	0	0	0	E. coli
SH170321x1x41	SH181120x2x55	0	2190	56.7	53.864999999999995-59.535	81	0	0	0	0	0	0	0	0	E. coli
SH170321x1x41	SH200921x1x68	0	236	139.3	132.33499999999998-146.265	199	0	0	0	0	0	0	0	0	E. coli
SH170321x1x41	SH211020x1x16	0	2179	167.3	158.93499999999997-175.665	239	0	0	0	0	0	0	0	0	E. coli
SH170321x1x41	SH211020x2x96	1	29	216.3	205.48499999999999-227.11499999999998	309	0	0	1	1	0	0	0	1	E. coli
SH170321x1x41	SH216x43	0	8654	464.1	440.8949999999999-487.305	663	0	0	0	0	0	0	0	0	E. coli
SH170321x1x41	SH220222x2x61	1	68	280.0	266.0-294.0	400	0	0	0	1	0	0	0	0	E. coli
SH170321x1x41	SH220422x1x90	0	8548	314.3	298.5849999999999-330.015	449	0	0	0	0	0	0	0	0	E. coli
SH170321x1x41	SH220921x2x24	0	1910	159.6	151.61999999999998-167.58	228	0	0	0	0	0	0	0	0	E. coli
SH170321x1x41	SH221020x2x34	0	965	226.1	214.795-237.405	323	0	0	0	0	0	0	0	0	E. coli
SH170321x1x41	SH221020x2x40	0	5623	204.4	194.17999999999998-214.61999999999998	292	0	0	0	0	0	0	0	0	E. coli
SH170321x1x41	SH222x47	0	8541	475.3	451.5349999999999-499.065	679	0	0	0	0	0	0	0	0	E. coli
SH170321x1x41	SH230920x1x94	0	10442	107.1	101.74499999999999-112.455	153	0	0	0	0	0	0	0	0	E. coli
SH170321x1x41	SH280122x2x34	0	2181	259.0	246.04999999999998-271.95	370	0	0	0	0	0	0	0	0	E. coli
SH181120x2x55	SH200921x1x68	0	2255	196.0	186.2-205.8	280	0	0	0	0	0	0	0	0	E. coli
SH181120x2x55	SH211020x1x16	1	15	110.6	105.07-116.13	158	0	1	1	1	0	1	1	1	E. coli
SH181120x2x55	SH211020x2x96	0	1974	159.6	151.61999999999998-167.58	228	0	0	0	0	0	0	0	0	E. coli
SH181120x2x55	SH216x43	0	9418	520.8	494.75999999999993-546.84	744	0	0	0	0	0	0	0	0	E. coli
SH181120x2x55	SH220222x2x61	0	2229	336.7	319.86499999999995-353.535	481	0	0	0	0	0	0	0	0	E. coli
SH181120x2x55	SH220422x1x90	0	9336	371.0	352.45-389.55	530	0	0	0	0	0	0	0	0	E. coli
SH181120x2x55	SH220921x2x24	1	19	216.3	205.48499999999999-227.11499999999998	309	0	1	1	1	0	0	0	1	E. coli
SH181120x2x55	SH221020x2x34	0	2921	169.4	160.92999999999998-177.86999999999998	242	0	0	0	0	0	0	0	0	E. coli
SH181120x2x55	SH221020x2x40	0	6779	147.7	140.31499999999997-155.085	211	0	0	0	0	0	0	0	0	E. coli
SH181120x2x55	SH222x47	0	9328	532.0	505.4-558.6	760	0	0	0	0	0	0	0	0	E. coli
SH181120x2x55	SH230920x1x94	0	11385	50.4	47.879999999999995-52.92	72	0	0	0	0	0	0	0	0	E. coli
SH181120x2x55	SH280122x2x34	1	17	315.7	299.91499999999996-331.485	451	0	1	1	1	0	0	0	0	E. coli
SH200921x1x68	SH211020x1x16	0	2243	306.6	291.27-321.92999999999995	438	0	0	0	0	0	0	0	0	E. coli
SH200921x1x68	SH211020x2x96	1	237	355.6	337.81999999999994-373.38	508	0	0	0	0	0	0	0	0	E. coli
SH200921x1x68	SH216x43	0	8717	324.8	308.55999999999995-341.03999999999996	464	0	0	0	0	0	0	0	0	E. coli
SH200921x1x68	SH220222x2x61	0	285	140.7	133.665-147.73499999999999	201	0	0	0	0	0	0	0	0	E. coli
SH200921x1x68	SH220422x1x90	0	8611	175.0	166.25-183.75	250	0	0	0	0	0	0	0	0	E. coli
SH200921x1x68	SH220921x2x24	0	1965	20.3	19.284999999999997-21.314999999999998	29	0	0	0	0	0	0	0	0	E. coli
SH200921x1x68	SH221020x2x34	0	1026	365.4	347.12999999999994-383.67	522	0	0	0	0	0	0	0	0	E. coli
SH200921x1x68	SH221020x2x40	0	5688	343.7	326.515-360.885	491	0	0	0	0	0	0	0	0	E. coli
SH200921x1x68	SH222x47	0	8604	336.0	319.2-352.8	480	0	0	0	0	0	0	0	0	E. coli
SH200921x1x68	SH230920x1x94	0	10505	246.4	234.07999999999996-258.71999999999997	352	0	0	0	0	0	0	0	0	E. coli
SH200921x1x68	SH280122x2x34	0	2245	119.7	113.71499999999999-125.68499999999999	171	0	0	0	0	0	0	0	0	E. coli
SH211020x1x16	SH211020x2x96	0	1963	49.0	46.55-51.45	70	0	0	0	0	0	0	0	0	E. coli
SH211020x1x16	SH216x43	0	9409	631.4	599.8299999999999-662.97	902	0	0	0	0	0	0	0	0	E. coli
SH211020x1x16	SH220222x2x61	0	2223	447.3	424.93499999999995-469.66499999999996	639	0	0	0	0	0	0	0	0	E. coli
SH211020x1x16	SH220422x1x90	0	9326	481.6	457.5199999999999-505.68	688	0	0	0	0	0	0	0	0	E. coli
SH211020x1x16	SH220921x2x24	1	9	326.9	310.55499999999995-343.245	467	1	1	1	1	0	0	0	0	E. coli
SH211020x1x16	SH221020x2x34	0	2915	58.8	55.85999999999999-61.74	84	0	0	0	0	0	0	0	0	E. coli
SH211020x1x16	SH221020x2x40	0	6772	37.1	35.24499999999999-38.955	53	0	0	0	0	0	0	0	0	E. coli
SH211020x1x16	SH222x47	0	9318	642.5999999999999	610.4699999999999-674.7299999999999	918	0	0	0	0	0	0	0	0	E. coli
SH211020x1x16	SH230920x1x94	0	11376	60.2	57.18999999999999-63.21	86	0	0	0	0	0	0	0	0	E. coli
SH211020x1x16	SH280122x2x34	1	7	426.3	404.98499999999996-447.61499999999995	609	1	1	1	1	0	0	0	0	E. coli
SH211020x2x96	SH216x43	0	8414	680.4	646.38-714.42	972	0	0	0	0	0	0	0	0	E. coli
SH211020x2x96	SH220222x2x61	1	77	496.3	471.48499999999996-521.115	709	0	0	0	1	0	0	0	0	E. coli
SH211020x2x96	SH220422x1x90	0	8307	530.6	504.07-557.13	758	0	0	0	0	0	0	0	0	E. coli
SH211020x2x96	SH220921x2x24	0	1898	375.9	357.10499999999996-394.695	537	0	0	0	0	0	0	0	0	E. coli
SH211020x2x96	SH221020x2x34	0	975	9.8	9.309999999999999-10.29	14	0	0	0	0	0	0	0	0	E. coli
SH211020x2x96	SH221020x2x40	0	5503	11.9	11.304999999999998-12.495	17	0	0	0	0	0	0	0	0	E. coli
SH211020x2x96	SH222x47	0	8303	691.5999999999999	657.0199999999999-726.18	988	0	0	0	0	0	0	0	0	E. coli
SH211020x2x96	SH230920x1x94	0	10170	109.2	103.73999999999998-114.66	156	0	0	0	0	0	0	0	0	E. coli
SH211020x2x96	SH280122x2x34	0	1965	475.3	451.5349999999999-499.065	679	0	0	0	0	0	0	0	0	E. coli
SH216x43	SH220222x2x61	0	8687	184.1	174.89499999999998-193.305	263	0	0	0	0	0	0	0	0	E. coli
SH216x43	SH220422x1x90	0	1005	149.8	142.30999999999997-157.29	214	0	0	0	0	0	0	0	0	E. coli
SH216x43	SH220921x2x24	0	8956	304.5	289.275-319.725	435	0	0	0	0	0	0	0	0	E. coli
SH216x43	SH221020x2x34	0	9165	690.1999999999999	655.6899999999999-724.7099999999999	986	0	0	0	0	0	0	0	0	E. coli
SH216x43	SH221020x2x40	0	7532	668.5	635.0749999999999-701.9250000000001	955	0	0	0	0	0	0	0	0	E. coli
SH216x43	SH222x47	0	993	11.2	10.639999999999999-11.76	16	0	0	0	0	0	0	0	0	E. coli
SH216x43	SH230920x1x94	0	7374	571.1999999999999	542.6399999999999-599.76	816	0	0	0	0	0	0	0	0	E. coli
SH216x43	SH280122x2x34	0	9409	205.1	194.845-215.355	293	0	0	0	0	0	0	0	0	E. coli
SH220222x2x61	SH220422x1x90	0	8582	34.3	32.584999999999994-36.015	49	0	0	0	0	0	0	0	0	E. coli
SH220222x2x61	SH220921x2x24	0	1951	120.4	114.37999999999998-126.42	172	0	0	0	0	0	0	0	0	E. coli
SH220222x2x61	SH221020x2x34	0	1006	506.1	480.79499999999996-531.405	723	0	0	0	0	0	0	0	0	E. coli
SH220222x2x61	SH221020x2x40	0	5655	484.4	460.17999999999995-508.62	692	0	0	0	0	0	0	0	0	E. coli
SH220222x2x61	SH222x47	0	8575	195.3	185.53499999999997-205.065	279	0	0	0	0	0	0	0	0	E. coli
SH220222x2x61	SH230920x1x94	0	10482	387.1	367.74499999999995-406.455	553	0	0	0	0	0	0	0	0	E. coli
SH220222x2x61	SH280122x2x34	0	2224	21.0	19.95-22.05	30	0	0	0	0	0	0	0	0	E. coli
SH220422x1x90	SH220921x2x24	0	8868	154.7	146.96499999999997-162.435	221	0	0	0	0	0	0	0	0	E. coli
SH220422x1x90	SH221020x2x34	0	9046	540.4	513.38-567.42	772	0	0	0	0	0	0	0	0	E. coli
SH220422x1x90	SH221020x2x40	0	7189	518.6999999999999	492.76499999999993-544.635	741	0	0	0	0	0	0	0	0	E. coli
SH220422x1x90	SH222x47	1	81	161.0	152.95-169.05	230	0	0	0	1	0	0	1	1	E. coli
SH220422x1x90	SH230920x1x94	0	6916	421.4	400.33-442.46999999999997	602	0	0	0	0	0	0	0	0	E. coli
SH220422x1x90	SH280122x2x34	0	9326	55.3	52.535-58.065	79	0	0	0	0	0	0	0	0	E. coli
SH220921x2x24	SH221020x2x34	0	2643	385.7	366.41499999999996-404.985	551	0	0	0	0	0	0	0	0	E. coli
SH220921x2x24	SH221020x2x40	0	6385	364.0	345.8-382.2	520	0	0	0	0	0	0	0	0	E. coli
SH220921x2x24	SH222x47	0	8861	315.7	299.91499999999996-331.485	451	0	0	0	0	0	0	0	0	E. coli
SH220921x2x24	SH230920x1x94	0	10851	266.7	253.36499999999998-280.035	381	0	0	0	0	0	0	0	0	E. coli
SH220921x2x24	SH280122x2x34	1	10	99.4	94.42999999999999-104.36999999999999	142	0	1	1	1	0	1	1	1	E. coli
SH221020x2x34	SH221020x2x40	0	6078	21.7	20.615-22.785	31	0	0	0	0	0	0	0	0	E. coli
SH221020x2x34	SH222x47	0	9039	701.4	666.3299999999999-736.47	1002	0	0	0	0	0	0	0	0	E. coli
SH221020x2x34	SH230920x1x94	0	11029	119.0	113.04999999999998-124.94999999999999	170	0	0	0	0	0	0	0	0	E. coli
SH221020x2x34	SH280122x2x34	0	2917	485.1	460.84499999999997-509.35499999999996	693	0	0	0	0	0	0	0	0	E. coli
SH221020x2x40	SH222x47	0	7192	679.6999999999999	645.7149999999999-713.685	971	0	0	0	0	0	0	0	0	E. coli
SH221020x2x40	SH230920x1x94	0	9229	97.3	92.43499999999999-102.165	139	0	0	0	0	0	0	0	0	E. coli
SH221020x2x40	SH280122x2x34	0	6774	463.4	440.22999999999996-486.57	662	0	0	0	0	0	0	0	0	E. coli
SH222x47	SH230920x1x94	0	6905	582.4	553.28-611.52	832	0	0	0	0	0	0	0	0	E. coli
SH222x47	SH280122x2x34	0	9318	216.3	205.48499999999999-227.11499999999998	309	0	0	0	0	0	0	0	0	E. coli
SH230920x1x94	SH280122x2x34	0	11375	366.1	347.79499999999996-384.405	523	0	0	0	0	0	0	0	0	E. coli
F1S1R1D2B1P5A09	F1S1R1D2B3P1H05	0	13964	14.0	13.299999999999999-14.700000000000001	20	0	0	0	0	0	0	0	0	E. coli
F1S1R1D2B1P5A09	F1S1R1D2B4P5C06	0	13975	31.5	29.924999999999994-33.074999999999996	45	0	0	0	0	0	0	0	0	E. coli
F1S1R1D2B1P5A09	F1S1R1D3B1P1F10	0	13261	31.5	29.924999999999994-33.074999999999996	45	0	0	0	0	0	0	0	0	E. coli
F1S1R1D2B1P5A09	F1S1R1D3B1P1H06	0	13967	31.5	29.924999999999994-33.074999999999996	45	0	0	0	0	0	0	0	0	E. coli
F1S1R1D2B1P5A09	F1S1R1D3B2P2C03	0	12923	44.8	42.559999999999995-47.04	64	0	0	0	0	0	0	0	0	E. coli
F1S1R1D2B1P5A09	F1S1R1D3B4P5B09	0	12948	74.89999999999999	71.15499999999999-78.645	107	0	0	0	0	0	0	0	0	E. coli
F1S1R1D2B1P5A09	F1S1R1D3B4P5H02	0	12948	74.89999999999999	71.15499999999999-78.645	107	0	0	0	0	0	0	0	0	E. coli
F1S1R1D2B1P5A09	F1S1R2D1B2P4H08	0	2520	140.7	133.665-147.73499999999999	201	0	0	0	0	0	0	0	0	E. coli
F1S1R1D2B1P5A09	F1S1R2D1B2P5A06	0	8482	140.7	133.665-147.73499999999999	201	0	0	0	0	0	0	0	0	E. coli
F1S1R1D2B1P5A09	F1S1R2D3B1P2A02	1	109	222.6	211.47-233.73	318	0	0	0	0	0	0	0	1	E. coli
F1S1R1D2B1P5A09	F1S1R2D3B2P2A02	0	12951	235.9	224.10499999999996-247.695	337	0	0	0	0	0	0	0	0	E. coli
F1S1R1D2B1P5A09	F1S1R2D3B2P2G01	0	12951	235.9	224.10499999999996-247.695	337	0	0	0	0	0	0	0	0	E. coli
F1S1R1D2B1P5A09	F1S1R2D3B3P2D01	0	12951	248.5	236.07499999999996-260.92499999999995	355	0	0	0	0	0	0	0	0	E. coli
F1S1R1D2B1P5A09	F1S1R2D3B3P2E01	0	12952	248.5	236.07499999999996-260.92499999999995	355	0	0	0	0	0	0	0	0	E. coli
F1S1R1D2B1P5A09	F1S1R2D3B3P2H01	0	13204	248.5	236.07499999999996-260.92499999999995	355	0	0	0	0	0	0	0	0	E. coli
F1S1R1D2B1P5A09	F1S1R2D3B4P1C12	0	13040	259.7	246.71499999999997-272.685	371	0	0	0	0	0	0	0	0	E. coli
F1S1R1D2B1P5A09	SH040221x2x12	0	13006	365.4	347.12999999999994-383.67	522	0	0	0	0	0	0	0	0	E. coli
F1S1R1D2B1P5A09	SH061021x2x74	0	3082	87.5	83.125-91.875	125	0	0	0	0	0	0	0	0	E. coli
F1S1R1D2B1P5A09	SH140421x1x32	0	12971	43.4	41.23-45.57	62	0	0	0	0	0	0	0	0	E. coli
F1S1R1D2B1P5A09	SH140421x1x9	0	12971	44.8	42.559999999999995-47.04	64	0	0	0	0	0	0	0	0	E. coli
F1S1R1D2B1P5A09	SH150921x2x34	0	13954	32.9	31.254999999999995-34.545	47	0	0	0	0	0	0	0	0	E. coli
F1S1R1D2B1P5A09	SH150921x2x68	0	12962	35.7	33.91499999999999-37.485	51	0	0	0	0	0	0	0	0	E. coli
F1S1R1D2B1P5A09	SH185x71	0	13950	295.4	280.62999999999994-310.17	422	0	0	0	0	0	0	0	0	E. coli
F1S1R1D2B1P5A09	SH185x72	0	13952	295.4	280.62999999999994-310.17	422	0	0	0	0	0	0	0	0	E. coli
F1S1R1D2B1P5A09	SH250322x1x26	0	13973	205.8	195.50999999999996-216.09	294	0	0	0	0	0	0	0	0	E. coli
F1S1R1D2B1P5A09	SH260321x2x61	0	12972	49.0	46.55-51.45	70	0	0	0	0	0	0	0	0	E. coli
F1S1R1D2B3P1H05	F1S1R1D3B2P2C03	0	12412	30.8	29.259999999999994-32.339999999999996	44	0	0	0	0	0	0	0	0	E. coli
F1S1R1D2B3P1H05	F1S1R1D3B4P5B09	0	12407	60.9	57.855-63.945	87	0	0	0	0	0	0	0	0	E. coli
F1S1R1D2B3P1H05	F1S1R1D3B4P5H02	0	12407	60.9	57.855-63.945	87	0	0	0	0	0	0	0	0	E. coli
F1S1R1D2B3P1H05	F1S1R2D1B2P4H08	0	14433	126.7	120.36499999999998-133.035	181	0	0	0	0	0	0	0	0	E. coli
F1S1R1D2B3P1H05	F1S1R2D1B2P5A06	0	13955	126.7	120.36499999999998-133.035	181	0	0	0	0	0	0	0	0	E. coli
F1S1R1D2B3P1H05	F1S1R2D1B3P1G05	0	13963	128.8	122.35999999999997-135.23999999999998	184	0	0	0	0	0	0	0	0	E. coli
F1S1R1D2B3P1H05	F1S1R2D3B1P2A02	0	13961	208.6	198.17-219.03	298	0	0	0	0	0	0	0	0	E. coli
F1S1R1D2B3P1H05	F1S1R2D3B2P2A02	0	12407	221.9	210.80499999999998-232.99499999999998	317	0	0	0	0	0	0	0	0	E. coli
F1S1R1D2B3P1H05	F1S1R2D3B2P2G01	0	12408	221.9	210.80499999999998-232.99499999999998	317	0	0	0	0	0	0	0	0	E. coli
F1S1R1D2B3P1H05	F1S1R2D3B3P2D01	0	12407	234.5	222.77499999999995-246.225	335	0	0	0	0	0	0	0	0	E. coli
F1S1R1D2B3P1H05	F1S1R2D3B3P2E01	0	12408	234.5	222.77499999999995-246.225	335	0	0	0	0	0	0	0	0	E. coli
F1S1R1D2B3P1H05	F1S1R2D3B3P2H01	0	12660	234.5	222.77499999999995-246.225	335	0	0	0	0	0	0	0	0	E. coli
F1S1R1D2B3P1H05	F1S1R2D3B4P1C12	0	12496	245.7	233.415-257.985	351	0	0	0	0	0	0	0	0	E. coli
F1S1R1D2B3P1H05	F1S1R2D4B1P3A05	0	13982	261.1	248.04499999999996-274.155	373	0	0	0	0	0	0	0	0	E. coli
F1S1R1D2B3P1H05	SH040221x2x12	0	12468	379.4	360.42999999999995-398.37	542	0	0	0	0	0	0	0	0	E. coli
F1S1R1D2B3P1H05	SH061021x2x74	0	13687	73.5	69.825-77.175	105	0	0	0	0	0	0	0	0	E. coli
F1S1R1D2B3P1H05	SH140421x1x32	0	12429	57.4	54.529999999999994-60.27	82	0	0	0	0	0	0	0	0	E. coli
F1S1R1D2B3P1H05	SH140421x1x9	0	12429	58.8	55.85999999999999-61.74	84	0	0	0	0	0	0	0	0	E. coli
F1S1R1D2B3P1H05	SH150921x2x34	0	233	18.9	17.955-19.845	27	0	0	0	0	0	0	0	0	E. coli
F1S1R1D2B3P1H05	SH150921x2x68	0	12431	21.7	20.615-22.785	31	0	0	0	0	0	0	0	0	E. coli
F1S1R1D2B3P1H05	SH185x71	1	252	281.4	267.33-295.46999999999997	402	0	0	0	0	0	0	0	0	E. coli
F1S1R1D2B3P1H05	SH185x72	1	254	281.4	267.33-295.46999999999997	402	0	0	0	0	0	0	0	0	E. coli
F1S1R1D2B3P1H05	SH250322x1x26	0	231	191.8	182.20999999999998-201.39	274	0	0	0	0	0	0	0	0	E. coli
F1S1R1D2B3P1H05	SH260321x2x61	0	12429	62.99999999999999	59.84999999999999-66.14999999999999	90	0	0	0	0	0	0	0	0	E. coli
F1S1R1D2B4P5C06	F1S1R1D3B2P2C03	0	12417	13.3	12.634999999999998-13.965	19	0	0	0	0	0	0	0	0	E. coli
F1S1R1D2B4P5C06	F1S1R1D3B4P5B09	0	12412	43.4	41.23-45.57	62	0	0	0	0	0	0	0	0	E. coli
F1S1R1D2B4P5C06	F1S1R1D3B4P5H02	0	12412	43.4	41.23-45.57	62	0	0	0	0	0	0	0	0	E. coli
F1S1R1D2B4P5C06	F1S1R2D1B2P4H08	0	14444	109.2	103.73999999999998-114.66	156	0	0	0	0	0	0	0	0	E. coli
F1S1R1D2B4P5C06	F1S1R2D1B2P5A06	0	13960	109.2	103.73999999999998-114.66	156	0	0	0	0	0	0	0	0	E. coli
F1S1R1D2B4P5C06	F1S1R2D1B3P1G05	0	13974	111.3	105.735-116.865	159	0	0	0	0	0	0	0	0	E. coli
F1S1R1D2B4P5C06	F1S1R2D3B1P2A02	0	13972	191.1	181.545-200.655	273	0	0	0	0	0	0	0	0	E. coli
F1S1R1D2B4P5C06	F1S1R2D3B2P2A02	0	12412	204.4	194.17999999999998-214.61999999999998	292	0	0	0	0	0	0	0	0	E. coli
F1S1R1D2B4P5C06	F1S1R2D3B2P2G01	0	12413	204.4	194.17999999999998-214.61999999999998	292	0	0	0	0	0	0	0	0	E. coli
F1S1R1D2B4P5C06	F1S1R2D3B3P2D01	0	12412	217.0	206.14999999999998-227.85000000000002	310	0	0	0	0	0	0	0	0	E. coli
F1S1R1D2B4P5C06	F1S1R2D3B3P2E01	0	12413	217.0	206.14999999999998-227.85000000000002	310	0	0	0	0	0	0	0	0	E. coli
F1S1R1D2B4P5C06	F1S1R2D3B3P2H01	0	12664	217.0	206.14999999999998-227.85000000000002	310	0	0	0	0	0	0	0	0	E. coli
F1S1R1D2B4P5C06	F1S1R2D3B4P1C12	0	12500	228.2	216.79-239.60999999999999	326	0	0	0	0	0	0	0	0	E. coli
F1S1R1D2B4P5C06	F1S1R2D4B1P3A05	0	13992	243.6	231.42-255.78	348	0	0	0	0	0	0	0	0	E. coli
F1S1R1D2B4P5C06	SH040221x2x12	0	12474	396.9	377.05499999999995-416.745	567	0	0	0	0	0	0	0	0	E. coli
F1S1R1D2B4P5C06	SH061021x2x74	0	13697	56.0	53.199999999999996-58.800000000000004	80	0	0	0	0	0	0	0	0	E. coli
F1S1R1D2B4P5C06	SH140421x1x32	0	12434	74.89999999999999	71.15499999999999-78.645	107	0	0	0	0	0	0	0	0	E. coli
F1S1R1D2B4P5C06	SH140421x1x9	0	12434	76.3	72.485-80.115	109	0	0	0	0	0	0	0	0	E. coli
F1S1R1D2B4P5C06	SH150921x2x34	0	240	1.4	1.3299999999999998-1.47	2	0	0	0	0	0	0	0	0	E. coli
F1S1R1D2B4P5C06	SH150921x2x68	0	12433	4.199999999999999	3.9899999999999993-4.409999999999999	6	0	0	0	0	0	0	0	0	E. coli
F1S1R1D2B4P5C06	SH185x71	1	258	263.9	250.70499999999996-277.09499999999997	377	0	0	0	0	0	0	0	0	E. coli
F1S1R1D2B4P5C06	SH185x72	1	259	263.9	250.70499999999996-277.09499999999997	377	0	0	0	0	0	0	0	0	E. coli
F1S1R1D2B4P5C06	SH250322x1x26	0	237	174.3	165.58499999999998-183.015	249	0	0	0	0	0	0	0	0	E. coli
F1S1R1D2B4P5C06	SH260321x2x61	0	12434	80.5	76.475-84.525	115	0	0	0	0	0	0	0	0	E. coli
F1S1R1D3B1P1F10	F1S1R1D3B2P2C03	0	11715	13.3	12.634999999999998-13.965	19	0	0	0	0	0	0	0	0	E. coli
F1S1R1D3B1P1F10	F1S1R1D3B4P5B09	0	11712	43.4	41.23-45.57	62	0	0	0	0	0	0	0	0	E. coli
F1S1R1D3B1P1F10	F1S1R1D3B4P5H02	0	11712	43.4	41.23-45.57	62	0	0	0	0	0	0	0	0	E. coli
F1S1R1D3B1P1F10	F1S1R2D1B2P4H08	0	13733	109.2	103.73999999999998-114.66	156	0	0	0	0	0	0	0	0	E. coli
F1S1R1D3B1P1F10	F1S1R2D1B2P5A06	0	13225	109.2	103.73999999999998-114.66	156	0	0	0	0	0	0	0	0	E. coli
F1S1R1D3B1P1F10	F1S1R2D1B3P1G05	0	13260	111.3	105.735-116.865	159	0	0	0	0	0	0	0	0	E. coli
F1S1R1D3B1P1F10	F1S1R2D3B1P2A02	0	13256	191.1	181.545-200.655	273	0	0	0	0	0	0	0	0	E. coli
F1S1R1D3B1P1F10	F1S1R2D3B2P2A02	0	11708	204.4	194.17999999999998-214.61999999999998	292	0	0	0	0	0	0	0	0	E. coli
F1S1R1D3B1P1F10	F1S1R2D3B2P2G01	0	11709	204.4	194.17999999999998-214.61999999999998	292	0	0	0	0	0	0	0	0	E. coli
F1S1R1D3B1P1F10	F1S1R2D3B3P2D01	0	11708	217.0	206.14999999999998-227.85000000000002	310	0	0	0	0	0	0	0	0	E. coli
F1S1R1D3B1P1F10	F1S1R2D3B3P2E01	0	11709	217.0	206.14999999999998-227.85000000000002	310	0	0	0	0	0	0	0	0	E. coli
F1S1R1D3B1P1F10	F1S1R2D3B3P2H01	0	11935	217.0	206.14999999999998-227.85000000000002	310	0	0	0	0	0	0	0	0	E. coli
F1S1R1D3B1P1F10	F1S1R2D3B4P1C12	0	11791	228.2	216.79-239.60999999999999	326	0	0	0	0	0	0	0	0	E. coli
F1S1R1D3B1P1F10	F1S1R2D4B1P3A05	0	13278	243.6	231.42-255.78	348	0	0	0	0	0	0	0	0	E. coli
F1S1R1D3B1P1F10	SH040221x2x12	0	11773	396.9	377.05499999999995-416.745	567	0	0	0	0	0	0	0	0	E. coli
F1S1R1D3B1P1F10	SH061021x2x74	0	12986	56.0	53.199999999999996-58.800000000000004	80	0	0	0	0	0	0	0	0	E. coli
F1S1R1D3B1P1F10	SH140421x1x32	0	11733	74.89999999999999	71.15499999999999-78.645	107	0	0	0	0	0	0	0	0	E. coli
F1S1R1D3B1P1F10	SH140421x1x9	0	11733	76.3	72.485-80.115	109	0	0	0	0	0	0	0	0	E. coli
F1S1R1D3B1P1F10	SH150921x2x34	0	222	1.4	1.3299999999999998-1.47	2	0	0	0	0	0	0	0	0	E. coli
F1S1R1D3B1P1F10	SH150921x2x68	0	11728	4.199999999999999	3.9899999999999993-4.409999999999999	6	0	0	0	0	0	0	0	0	E. coli
F1S1R1D3B1P1F10	SH185x71	1	243	263.9	250.70499999999996-277.09499999999997	377	0	0	0	0	0	0	0	0	E. coli
F1S1R1D3B1P1F10	SH185x72	1	245	263.9	250.70499999999996-277.09499999999997	377	0	0	0	0	0	0	0	0	E. coli
F1S1R1D3B1P1F10	SH250322x1x26	0	219	174.3	165.58499999999998-183.015	249	0	0	0	0	0	0	0	0	E. coli
F1S1R1D3B1P1F10	SH260321x2x61	0	11733	80.5	76.475-84.525	115	0	0	0	0	0	0	0	0	E. coli
F1S1R1D3B1P1H06	F1S1R1D3B2P2C03	0	12415	13.3	12.634999999999998-13.965	19	0	0	0	0	0	0	0	0	E. coli
F1S1R1D3B1P1H06	F1S1R1D3B4P5B09	0	12410	43.4	41.23-45.57	62	0	0	0	0	0	0	0	0	E. coli
F1S1R1D3B1P1H06	F1S1R1D3B4P5H02	0	12410	43.4	41.23-45.57	62	0	0	0	0	0	0	0	0	E. coli
F1S1R1D3B1P1H06	F1S1R2D1B2P4H08	0	14436	109.2	103.73999999999998-114.66	156	0	0	0	0	0	0	0	0	E. coli
F1S1R1D3B1P1H06	F1S1R2D1B2P5A06	0	13958	109.2	103.73999999999998-114.66	156	0	0	0	0	0	0	0	0	E. coli
F1S1R1D3B1P1H06	F1S1R2D1B3P1G05	0	13966	111.3	105.735-116.865	159	0	0	0	0	0	0	0	0	E. coli
F1S1R1D3B1P1H06	F1S1R2D3B1P2A02	0	13964	191.1	181.545-200.655	273	0	0	0	0	0	0	0	0	E. coli
F1S1R1D3B1P1H06	F1S1R2D3B2P2A02	0	12410	204.4	194.17999999999998-214.61999999999998	292	0	0	0	0	0	0	0	0	E. coli
F1S1R1D3B1P1H06	F1S1R2D3B2P2G01	0	12411	204.4	194.17999999999998-214.61999999999998	292	0	0	0	0	0	0	0	0	E. coli
F1S1R1D3B1P1H06	F1S1R2D3B3P2D01	0	12410	217.0	206.14999999999998-227.85000000000002	310	0	0	0	0	0	0	0	0	E. coli
F1S1R1D3B1P1H06	F1S1R2D3B3P2E01	0	12411	217.0	206.14999999999998-227.85000000000002	310	0	0	0	0	0	0	0	0	E. coli
F1S1R1D3B1P1H06	F1S1R2D3B3P2H01	0	12663	217.0	206.14999999999998-227.85000000000002	310	0	0	0	0	0	0	0	0	E. coli
F1S1R1D3B1P1H06	F1S1R2D3B4P1C12	0	12499	228.2	216.79-239.60999999999999	326	0	0	0	0	0	0	0	0	E. coli
F1S1R1D3B1P1H06	F1S1R2D4B1P3A05	0	13985	243.6	231.42-255.78	348	0	0	0	0	0	0	0	0	E. coli
F1S1R1D3B1P1H06	SH040221x2x12	0	12471	396.9	377.05499999999995-416.745	567	0	0	0	0	0	0	0	0	E. coli
F1S1R1D3B1P1H06	SH061021x2x74	0	13690	56.0	53.199999999999996-58.800000000000004	80	0	0	0	0	0	0	0	0	E. coli
F1S1R1D3B1P1H06	SH140421x1x32	0	12432	74.89999999999999	71.15499999999999-78.645	107	0	0	0	0	0	0	0	0	E. coli
F1S1R1D3B1P1H06	SH140421x1x9	0	12432	76.3	72.485-80.115	109	0	0	0	0	0	0	0	0	E. coli
F1S1R1D3B1P1H06	SH150921x2x34	0	236	1.4	1.3299999999999998-1.47	2	0	0	0	0	0	0	0	0	E. coli
F1S1R1D3B1P1H06	SH150921x2x68	0	12434	4.199999999999999	3.9899999999999993-4.409999999999999	6	0	0	0	0	0	0	0	0	E. coli
F1S1R1D3B1P1H06	SH185x71	1	255	263.9	250.70499999999996-277.09499999999997	377	0	0	0	0	0	0	0	0	E. coli
F1S1R1D3B1P1H06	SH185x72	1	257	263.9	250.70499999999996-277.09499999999997	377	0	0	0	0	0	0	0	0	E. coli
F1S1R1D3B1P1H06	SH250322x1x26	0	234	174.3	165.58499999999998-183.015	249	0	0	0	0	0	0	0	0	E. coli
F1S1R1D3B1P1H06	SH260321x2x61	0	12432	80.5	76.475-84.525	115	0	0	0	0	0	0	0	0	E. coli
F1S1R1D3B2P2C03	F1S1R1D3B4P5B09	0	55	30.1	28.594999999999995-31.605	43	0	0	0	1	0	0	0	0	E. coli
F1S1R1D3B2P2C03	F1S1R1D3B4P5H02	0	55	30.1	28.594999999999995-31.605	43	0	0	0	1	0	0	0	0	E. coli
F1S1R1D3B2P2C03	F1S1R2D1B2P4H08	0	13578	95.9	91.10499999999999-100.695	137	0	0	0	0	0	0	0	0	E. coli
F1S1R1D3B2P2C03	F1S1R2D1B2P5A06	0	13460	95.9	91.10499999999999-100.695	137	0	0	0	0	0	0	0	0	E. coli
F1S1R1D3B2P2C03	F1S1R2D1B3P1G05	0	12922	98.0	93.1-102.9	140	0	0	0	0	0	0	0	0	E. coli
F1S1R1D3B2P2C03	F1S1R2D3B1P2A02	0	12923	177.8	168.90999999999997-186.69	254	0	0	0	0	0	0	0	0	E. coli
F1S1R1D3B2P2C03	F1S1R2D3B2P2A02	1	87	191.1	181.545-200.655	273	0	0	0	1	0	0	0	1	E. coli
F1S1R1D3B2P2C03	F1S1R2D3B2P2G01	1	87	191.1	181.545-200.655	273	0	0	0	1	0	0	0	1	E. coli
F1S1R1D3B2P2C03	F1S1R2D3B3P2D01	1	87	203.7	193.515-213.885	291	0	0	0	1	0	0	0	1	E. coli
F1S1R1D3B2P2C03	F1S1R2D3B3P2E01	1	88	203.7	193.515-213.885	291	0	0	0	1	0	0	0	1	E. coli
F1S1R1D3B2P2C03	F1S1R2D3B3P2H01	0	340	203.7	193.515-213.885	291	0	0	0	0	0	0	0	0	E. coli
F1S1R1D3B2P2C03	F1S1R2D3B4P1C12	1	180	214.9	204.15499999999997-225.64499999999998	307	0	0	0	0	0	0	0	1	E. coli
F1S1R1D3B2P2C03	F1S1R2D4B1P3A05	0	12941	230.3	218.78499999999997-241.815	329	0	0	0	0	0	0	0	0	E. coli
F1S1R1D3B2P2C03	SH040221x2x12	1	125	410.2	389.69-430.71	586	0	0	0	0	0	0	0	0	E. coli
F1S1R1D3B2P2C03	SH061021x2x74	0	12868	42.7	40.56499999999999-44.835	61	0	0	0	0	0	0	0	0	E. coli
F1S1R1D3B2P2C03	SH140421x1x32	0	106	88.19999999999999	83.78999999999999-92.60999999999999	126	0	0	0	0	0	0	0	0	E. coli
F1S1R1D3B2P2C03	SH140421x1x9	0	106	89.6	85.11999999999999-94.08	128	0	0	0	0	0	0	0	0	E. coli
F1S1R1D3B2P2C03	SH150921x2x34	0	12405	11.9	11.304999999999998-12.495	17	0	0	0	0	0	0	0	0	E. coli
F1S1R1D3B2P2C03	SH150921x2x68	0	87	9.1	8.645-9.555	13	0	0	0	1	0	0	0	0	E. coli
F1S1R1D3B2P2C03	SH185x71	0	12392	250.6	238.07-263.13	358	0	0	0	0	0	0	0	0	E. coli
F1S1R1D3B2P2C03	SH185x72	0	12394	250.6	238.07-263.13	358	0	0	0	0	0	0	0	0	E. coli
F1S1R1D3B2P2C03	SH250322x1x26	0	12420	161.0	152.95-169.05	230	0	0	0	0	0	0	0	0	E. coli
F1S1R1D3B2P2C03	SH260321x2x61	0	106	93.8	89.11-98.49	134	0	0	0	0	0	0	0	0	E. coli
F1S1R1D3B4P5B09	F1S1R2D1B2P4H08	0	13602	65.8	62.50999999999999-69.09	94	0	0	0	0	0	0	0	0	E. coli
F1S1R1D3B4P5B09	F1S1R2D1B2P5A06	0	13460	65.8	62.50999999999999-69.09	94	0	0	0	0	0	0	0	0	E. coli
F1S1R1D3B4P5B09	F1S1R2D1B3P1G05	0	12947	67.89999999999999	64.505-71.29499999999999	97	0	0	0	0	0	0	0	0	E. coli
F1S1R1D3B4P5B09	F1S1R2D3B1P2A02	0	12948	147.7	140.31499999999997-155.085	211	0	0	0	0	0	0	0	0	E. coli
F1S1R1D3B4P5B09	F1S1R2D3B2P2A02	1	83	161.0	152.95-169.05	230	0	0	0	1	0	0	1	1	E. coli
F1S1R1D3B4P5B09	F1S1R2D3B2P2G01	1	83	161.0	152.95-169.05	230	0	0	0	1	0	0	1	1	E. coli
F1S1R1D3B4P5B09	F1S1R2D3B3P2D01	1	83	173.6	164.92-182.28	248	0	0	0	1	0	0	1	1	E. coli
F1S1R1D3B4P5B09	F1S1R2D3B3P2E01	1	84	173.6	164.92-182.28	248	0	0	0	1	0	0	1	1	E. coli
F1S1R1D3B4P5B09	F1S1R2D3B3P2H01	0	336	173.6	164.92-182.28	248	0	0	0	0	0	0	0	0	E. coli
F1S1R1D3B4P5B09	F1S1R2D3B4P1C12	1	176	184.8	175.55999999999997-194.04	264	0	0	0	0	0	0	1	1	E. coli
F1S1R1D3B4P5B09	F1S1R2D4B1P3A05	0	12966	200.2	190.18999999999997-210.21	286	0	0	0	0	0	0	0	0	E. coli
F1S1R1D3B4P5B09	SH040221x2x12	1	127	440.3	418.2849999999999-462.315	629	0	0	0	0	0	0	0	0	E. coli
F1S1R1D3B4P5B09	SH061021x2x74	0	12891	12.6	11.969999999999999-13.23	18	0	0	0	0	0	0	0	0	E. coli
F1S1R1D3B4P5B09	SH140421x1x32	1	99	118.3	112.38499999999999-124.215	169	0	0	0	1	0	1	1	1	E. coli
F1S1R1D3B4P5B09	SH140421x1x9	1	99	119.7	113.71499999999999-125.68499999999999	171	0	0	0	1	0	1	1	1	E. coli
F1S1R1D3B4P5B09	SH150921x2x34	0	12401	42.0	39.9-44.1	60	0	0	0	0	0	0	0	0	E. coli
F1S1R1D3B4P5B09	SH150921x2x68	0	81	39.2	37.239999999999995-41.16	56	0	0	0	1	0	0	0	0	E. coli
F1S1R1D3B4P5B09	SH185x71	0	12389	220.5	209.475-231.525	315	0	0	0	0	0	0	0	0	E. coli
F1S1R1D3B4P5B09	SH185x72	0	12391	220.5	209.475-231.525	315	0	0	0	0	0	0	0	0	E. coli
F1S1R1D3B4P5B09	SH250322x1x26	0	12416	130.9	124.355-137.44500000000002	187	0	0	0	0	0	0	0	0	E. coli
F1S1R1D3B4P5B09	SH260321x2x61	1	99	123.9	117.70499999999998-130.095	177	0	0	0	1	0	1	1	1	E. coli
F1S1R1D3B4P5H02	F1S1R2D1B2P4H08	0	13602	65.8	62.50999999999999-69.09	94	0	0	0	0	0	0	0	0	E. coli
F1S1R1D3B4P5H02	F1S1R2D1B2P5A06	0	13460	65.8	62.50999999999999-69.09	94	0	0	0	0	0	0	0	0	E. coli
F1S1R1D3B4P5H02	F1S1R2D1B3P1G05	0	12947	67.89999999999999	64.505-71.29499999999999	97	0	0	0	0	0	0	0	0	E. coli
F1S1R1D3B4P5H02	F1S1R2D3B1P2A02	0	12948	147.7	140.31499999999997-155.085	211	0	0	0	0	0	0	0	0	E. coli
F1S1R1D3B4P5H02	F1S1R2D3B2P2A02	1	83	161.0	152.95-169.05	230	0	0	0	1	0	0	1	1	E. coli
F1S1R1D3B4P5H02	F1S1R2D3B2P2G01	1	83	161.0	152.95-169.05	230	0	0	0	1	0	0	1	1	E. coli
F1S1R1D3B4P5H02	F1S1R2D3B3P2D01	1	83	173.6	164.92-182.28	248	0	0	0	1	0	0	1	1	E. coli
F1S1R1D3B4P5H02	F1S1R2D3B3P2E01	1	84	173.6	164.92-182.28	248	0	0	0	1	0	0	1	1	E. coli
F1S1R1D3B4P5H02	F1S1R2D3B3P2H01	0	336	173.6	164.92-182.28	248	0	0	0	0	0	0	0	0	E. coli
F1S1R1D3B4P5H02	F1S1R2D3B4P1C12	1	176	184.8	175.55999999999997-194.04	264	0	0	0	0	0	0	1	1	E. coli
F1S1R1D3B4P5H02	F1S1R2D4B1P3A05	0	12966	200.2	190.18999999999997-210.21	286	0	0	0	0	0	0	0	0	E. coli
F1S1R1D3B4P5H02	SH040221x2x12	1	127	440.3	418.2849999999999-462.315	629	0	0	0	0	0	0	0	0	E. coli
F1S1R1D3B4P5H02	SH061021x2x74	0	12891	12.6	11.969999999999999-13.23	18	0	0	0	0	0	0	0	0	E. coli
F1S1R1D3B4P5H02	SH140421x1x32	1	99	118.3	112.38499999999999-124.215	169	0	0	0	1	0	1	1	1	E. coli
F1S1R1D3B4P5H02	SH140421x1x9	1	99	119.7	113.71499999999999-125.68499999999999	171	0	0	0	1	0	1	1	1	E. coli
F1S1R1D3B4P5H02	SH150921x2x34	0	12401	42.0	39.9-44.1	60	0	0	0	0	0	0	0	0	E. coli
F1S1R1D3B4P5H02	SH150921x2x68	0	81	39.2	37.239999999999995-41.16	56	0	0	0	1	0	0	0	0	E. coli
F1S1R1D3B4P5H02	SH185x71	0	12389	220.5	209.475-231.525	315	0	0	0	0	0	0	0	0	E. coli
F1S1R1D3B4P5H02	SH185x72	0	12391	220.5	209.475-231.525	315	0	0	0	0	0	0	0	0	E. coli
F1S1R1D3B4P5H02	SH250322x1x26	0	12416	130.9	124.355-137.44500000000002	187	0	0	0	0	0	0	0	0	E. coli
F1S1R1D3B4P5H02	SH260321x2x61	1	99	123.9	117.70499999999998-130.095	177	0	0	0	1	0	1	1	1	E. coli
F1S1R2D1B2P4H08	F1S1R2D1B2P5A06	0	9575	0.0	0.0-0.0	0	0	0	0	0	0	0	0	0	E. coli
F1S1R2D1B2P4H08	F1S1R2D1B3P1G05	0	2520	2.1	1.9949999999999997-2.2049999999999996	3	0	0	0	0	0	0	0	0	E. coli
F1S1R2D1B2P4H08	F1S1R2D3B1P2A02	0	2525	81.89999999999999	77.80499999999999-85.99499999999999	117	0	0	0	0	0	0	0	0	E. coli
F1S1R2D1B2P4H08	F1S1R2D3B2P2A02	0	13605	95.2	90.43999999999998-99.96	136	0	0	0	0	0	0	0	0	E. coli
F1S1R2D1B2P4H08	F1S1R2D3B2P2G01	0	13605	95.2	90.43999999999998-99.96	136	0	0	0	0	0	0	0	0	E. coli
F1S1R2D1B2P4H08	F1S1R2D3B3P2D01	0	13605	107.8	102.41-113.19	154	0	0	0	0	0	0	0	0	E. coli
F1S1R2D1B2P4H08	F1S1R2D3B3P2E01	0	13606	107.8	102.41-113.19	154	0	0	0	0	0	0	0	0	E. coli
F1S1R2D1B2P4H08	F1S1R2D3B3P2H01	0	13845	107.8	102.41-113.19	154	0	0	0	0	0	0	0	0	E. coli
F1S1R2D1B2P4H08	F1S1R2D3B4P1C12	0	13689	119.0	113.04999999999998-124.94999999999999	170	0	0	0	0	0	0	0	0	E. coli
F1S1R2D1B2P4H08	F1S1R2D4B1P3A05	0	2535	134.4	127.67999999999998-141.11999999999998	192	0	0	0	0	0	0	0	0	E. coli
F1S1R2D1B2P4H08	SH040221x2x12	0	13654	506.1	480.79499999999996-531.405	723	0	0	0	0	0	0	0	0	E. coli
F1S1R2D1B2P4H08	SH061021x2x74	0	5082	53.2	50.53999999999999-55.86	76	0	0	0	0	0	0	0	0	E. coli
F1S1R2D1B2P4H08	SH140421x1x32	0	13625	184.1	174.89499999999998-193.305	263	0	0	0	0	0	0	0	0	E. coli
F1S1R2D1B2P4H08	SH140421x1x9	0	13625	185.5	176.225-194.775	265	0	0	0	0	0	0	0	0	E. coli
F1S1R2D1B2P4H08	SH150921x2x34	0	14424	107.8	102.41-113.19	154	0	0	0	0	0	0	0	0	E. coli
F1S1R2D1B2P4H08	SH150921x2x68	0	13620	105.0	99.75-110.25	150	0	0	0	0	0	0	0	0	E. coli
F1S1R2D1B2P4H08	SH185x71	0	14416	154.7	146.96499999999997-162.435	221	0	0	0	0	0	0	0	0	E. coli
F1S1R2D1B2P4H08	SH185x72	0	14418	154.7	146.96499999999997-162.435	221	0	0	0	0	0	0	0	0	E. coli
F1S1R2D1B2P4H08	SH250322x1x26	0	14436	65.1	61.84499999999999-68.355	93	0	0	0	0	0	0	0	0	E. coli
F1S1R2D1B2P4H08	SH260321x2x61	0	13625	189.7	180.21499999999997-199.185	271	0	0	0	0	0	0	0	0	E. coli
F1S1R2D1B2P5A06	F1S1R2D1B3P1G05	0	8482	2.1	1.9949999999999997-2.2049999999999996	3	0	0	0	0	0	0	0	0	E. coli
F1S1R2D1B2P5A06	F1S1R2D3B1P2A02	0	8488	81.89999999999999	77.80499999999999-85.99499999999999	117	0	0	0	0	0	0	0	0	E. coli
F1S1R2D1B2P5A06	F1S1R2D3B2P2A02	0	13464	95.2	90.43999999999998-99.96	136	0	0	0	0	0	0	0	0	E. coli
F1S1R2D1B2P5A06	F1S1R2D3B2P2G01	0	13464	95.2	90.43999999999998-99.96	136	0	0	0	0	0	0	0	0	E. coli
F1S1R2D1B2P5A06	F1S1R2D3B3P2D01	0	13464	107.8	102.41-113.19	154	0	0	0	0	0	0	0	0	E. coli
F1S1R2D1B2P5A06	F1S1R2D3B3P2E01	0	13465	107.8	102.41-113.19	154	0	0	0	0	0	0	0	0	E. coli
F1S1R2D1B2P5A06	F1S1R2D3B3P2H01	0	13710	107.8	102.41-113.19	154	0	0	0	0	0	0	0	0	E. coli
F1S1R2D1B2P5A06	F1S1R2D3B4P1C12	0	13559	119.0	113.04999999999998-124.94999999999999	170	0	0	0	0	0	0	0	0	E. coli
F1S1R2D1B2P5A06	F1S1R2D4B1P3A05	0	8498	134.4	127.67999999999998-141.11999999999998	192	0	0	0	0	0	0	0	0	E. coli
F1S1R2D1B2P5A06	SH040221x2x12	0	13506	506.1	480.79499999999996-531.405	723	0	0	0	0	0	0	0	0	E. coli
F1S1R2D1B2P5A06	SH061021x2x74	0	9247	53.2	50.53999999999999-55.86	76	0	0	0	0	0	0	0	0	E. coli
F1S1R2D1B2P5A06	SH140421x1x32	0	13490	184.1	174.89499999999998-193.305	263	0	0	0	0	0	0	0	0	E. coli
F1S1R2D1B2P5A06	SH140421x1x9	0	13490	185.5	176.225-194.775	265	0	0	0	0	0	0	0	0	E. coli
F1S1R2D1B2P5A06	SH150921x2x34	0	13938	107.8	102.41-113.19	154	0	0	0	0	0	0	0	0	E. coli
F1S1R2D1B2P5A06	SH150921x2x68	0	13479	105.0	99.75-110.25	150	0	0	0	0	0	0	0	0	E. coli
F1S1R2D1B2P5A06	SH185x71	0	13948	154.7	146.96499999999997-162.435	221	0	0	0	0	0	0	0	0	E. coli
F1S1R2D1B2P5A06	SH185x72	0	13950	154.7	146.96499999999997-162.435	221	0	0	0	0	0	0	0	0	E. coli
F1S1R2D1B2P5A06	SH250322x1x26	0	13952	65.1	61.84499999999999-68.355	93	0	0	0	0	0	0	0	0	E. coli
F1S1R2D1B2P5A06	SH260321x2x61	0	13491	189.7	180.21499999999997-199.185	271	0	0	0	0	0	0	0	0	E. coli
F1S1R2D1B3P1G05	F1S1R2D3B1P2A02	0	109	79.8	75.80999999999999-83.79	114	0	0	0	0	0	0	0	0	E. coli
F1S1R2D1B3P1G05	F1S1R2D3B2P2A02	0	12950	93.1	88.445-97.755	133	0	0	0	0	0	0	0	0	E. coli
F1S1R2D1B3P1G05	F1S1R2D3B2P2G01	0	12950	93.1	88.445-97.755	133	0	0	0	0	0	0	0	0	E. coli
F1S1R2D1B3P1G05	F1S1R2D3B3P2D01	0	12950	105.7	100.41499999999998-110.985	151	0	0	0	0	0	0	0	0	E. coli
F1S1R2D1B3P1G05	F1S1R2D3B3P2E01	0	12951	105.7	100.41499999999998-110.985	151	0	0	0	0	0	0	0	0	E. coli
F1S1R2D1B3P1G05	F1S1R2D3B3P2H01	0	13202	105.7	100.41499999999998-110.985	151	0	0	0	0	0	0	0	0	E. coli
F1S1R2D1B3P1G05	F1S1R2D3B4P1C12	0	13039	116.9	111.05499999999999-122.74499999999999	167	0	0	0	0	0	0	0	0	E. coli
F1S1R2D1B3P1G05	SH040221x2x12	0	13005	508.2	482.78999999999996-533.61	726	0	0	0	0	0	0	0	0	E. coli
F1S1R2D1B3P1G05	SH061021x2x74	0	3082	55.3	52.535-58.065	79	0	0	0	0	0	0	0	0	E. coli
F1S1R2D1B3P1G05	SH140421x1x32	0	12970	186.2	176.89-195.51	266	0	0	0	0	0	0	0	0	E. coli
F1S1R2D1B3P1G05	SH140421x1x9	0	12970	187.6	178.22-196.98	268	0	0	0	0	0	0	0	0	E. coli
F1S1R2D1B3P1G05	SH150921x2x34	0	13953	109.9	104.40499999999999-115.395	157	0	0	0	0	0	0	0	0	E. coli
F1S1R2D1B3P1G05	SH150921x2x68	0	12961	107.1	101.74499999999999-112.455	153	0	0	0	0	0	0	0	0	E. coli
F1S1R2D1B3P1G05	SH185x71	0	13949	152.6	144.97-160.23	218	0	0	0	0	0	0	0	0	E. coli
F1S1R2D1B3P1G05	SH185x72	0	13951	152.6	144.97-160.23	218	0	0	0	0	0	0	0	0	E. coli
F1S1R2D1B3P1G05	SH250322x1x26	0	13972	62.99999999999999	59.84999999999999-66.14999999999999	90	0	0	0	0	0	0	0	0	E. coli
F1S1R2D1B3P1G05	SH260321x2x61	0	12971	191.8	182.20999999999998-201.39	274	0	0	0	0	0	0	0	0	E. coli
F1S1R2D3B1P2A02	F1S1R2D3B2P2A02	0	12951	13.3	12.634999999999998-13.965	19	0	0	0	0	0	0	0	0	E. coli
F1S1R2D3B1P2A02	F1S1R2D3B2P2G01	0	12951	13.3	12.634999999999998-13.965	19	0	0	0	0	0	0	0	0	E. coli
F1S1R2D3B1P2A02	F1S1R2D3B3P2D01	0	12951	25.9	24.604999999999997-27.195	37	0	0	0	0	0	0	0	0	E. coli
F1S1R2D3B1P2A02	F1S1R2D3B3P2E01	0	12952	25.9	24.604999999999997-27.195	37	0	0	0	0	0	0	0	0	E. coli
F1S1R2D3B1P2A02	F1S1R2D3B3P2H01	0	13204	25.9	24.604999999999997-27.195	37	0	0	0	0	0	0	0	0	E. coli
F1S1R2D3B1P2A02	F1S1R2D3B4P1C12	0	13040	37.1	35.24499999999999-38.955	53	0	0	0	0	0	0	0	0	E. coli
F1S1R2D3B1P2A02	F1S1R2D4B1P3A05	0	127	52.5	49.875-55.125	75	0	0	0	0	0	0	0	0	E. coli
F1S1R2D3B1P2A02	SH040221x2x12	0	13004	588.0	558.6-617.4	840	0	0	0	0	0	0	0	0	E. coli
F1S1R2D3B1P2A02	SH061021x2x74	0	3086	135.1	128.345-141.855	193	0	0	0	0	0	0	0	0	E. coli
F1S1R2D3B1P2A02	SH140421x1x32	0	12971	266.0	252.7-279.3	380	0	0	0	0	0	0	0	0	E. coli
F1S1R2D3B1P2A02	SH140421x1x9	0	12971	267.4	254.02999999999997-280.77	382	0	0	0	0	0	0	0	0	E. coli
F1S1R2D3B1P2A02	SH150921x2x34	0	13953	189.7	180.21499999999997-199.185	271	0	0	0	0	0	0	0	0	E. coli
F1S1R2D3B1P2A02	SH150921x2x68	0	12961	186.9	177.55499999999998-196.24499999999998	267	0	0	0	0	0	0	0	0	E. coli
F1S1R2D3B1P2A02	SH185x71	0	13953	72.8	69.16-76.44	104	0	0	0	0	0	0	0	0	E. coli
F1S1R2D3B1P2A02	SH185x72	0	13955	72.8	69.16-76.44	104	0	0	0	0	0	0	0	0	E. coli
F1S1R2D3B1P2A02	SH250322x1x26	0	13972	16.8	15.959999999999997-17.639999999999997	24	0	0	0	0	0	0	0	0	E. coli
F1S1R2D3B1P2A02	SH260321x2x61	0	12972	271.6	258.02-285.17999999999995	388	0	0	0	0	0	0	0	0	E. coli
F1S1R2D3B2P2A02	F1S1R2D4B1P3A05	0	12969	39.2	37.239999999999995-41.16	56	0	0	0	0	0	0	0	0	E. coli
F1S1R2D3B2P2A02	SH040221x2x12	1	160	601.3	571.2349999999999-631.365	859	0	0	0	0	0	0	0	0	E. coli
F1S1R2D3B2P2A02	SH061021x2x74	0	12895	148.4	140.97999999999996-155.82	212	0	0	0	0	0	0	0	0	E. coli
F1S1R2D3B2P2A02	SH140421x1x32	1	44	279.3	265.3349999999999-293.265	399	0	0	0	1	0	0	0	0	E. coli
F1S1R2D3B2P2A02	SH140421x1x9	1	44	280.7	266.66499999999996-294.735	401	0	0	0	1	0	0	0	0	E. coli
F1S1R2D3B2P2A02	SH150921x2x34	0	12406	203.0	192.85-213.15	290	0	0	0	0	0	0	0	0	E. coli
F1S1R2D3B2P2A02	SH150921x2x68	1	103	200.2	190.18999999999997-210.21	286	0	0	0	0	0	0	0	1	E. coli
F1S1R2D3B2P2A02	SH185x71	0	12388	59.49999999999999	56.52499999999999-62.474999999999994	85	0	0	0	0	0	0	0	0	E. coli
F1S1R2D3B2P2A02	SH185x72	0	12390	59.49999999999999	56.52499999999999-62.474999999999994	85	0	0	0	0	0	0	0	0	E. coli
F1S1R2D3B2P2A02	SH250322x1x26	0	12415	30.1	28.594999999999995-31.605	43	0	0	0	0	0	0	0	0	E. coli
F1S1R2D3B2P2A02	SH260321x2x61	1	44	284.9	270.655-299.145	407	0	0	0	1	0	0	0	0	E. coli
F1S1R2D3B2P2G01	F1S1R2D4B1P3A05	0	12969	39.2	37.239999999999995-41.16	56	0	0	0	0	0	0	0	0	E. coli
F1S1R2D3B2P2G01	SH040221x2x12	1	160	601.3	571.2349999999999-631.365	859	0	0	0	0	0	0	0	0	E. coli
F1S1R2D3B2P2G01	SH061021x2x74	0	12895	148.4	140.97999999999996-155.82	212	0	0	0	0	0	0	0	0	E. coli
F1S1R2D3B2P2G01	SH140421x1x32	1	44	279.3	265.3349999999999-293.265	399	0	0	0	1	0	0	0	0	E. coli
F1S1R2D3B2P2G01	SH140421x1x9	1	44	280.7	266.66499999999996-294.735	401	0	0	0	1	0	0	0	0	E. coli
F1S1R2D3B2P2G01	SH150921x2x34	0	12407	203.0	192.85-213.15	290	0	0	0	0	0	0	0	0	E. coli
F1S1R2D3B2P2G01	SH150921x2x68	1	103	200.2	190.18999999999997-210.21	286	0	0	0	0	0	0	0	1	E. coli
F1S1R2D3B2P2G01	SH185x71	0	12389	59.49999999999999	56.52499999999999-62.474999999999994	85	0	0	0	0	0	0	0	0	E. coli
F1S1R2D3B2P2G01	SH185x72	0	12391	59.49999999999999	56.52499999999999-62.474999999999994	85	0	0	0	0	0	0	0	0	E. coli
F1S1R2D3B2P2G01	SH250322x1x26	0	12416	30.1	28.594999999999995-31.605	43	0	0	0	0	0	0	0	0	E. coli
F1S1R2D3B2P2G01	SH260321x2x61	1	44	284.9	270.655-299.145	407	0	0	0	1	0	0	0	0	E. coli
F1S1R2D3B3P2D01	F1S1R2D4B1P3A05	0	12969	26.6	25.269999999999996-27.93	38	0	0	0	0	0	0	0	0	E. coli
F1S1R2D3B3P2D01	SH040221x2x12	1	160	613.9	583.2049999999999-644.595	877	0	0	0	0	0	0	0	0	E. coli
F1S1R2D3B3P2D01	SH061021x2x74	0	12895	161.0	152.95-169.05	230	0	0	0	0	0	0	0	0	E. coli
F1S1R2D3B3P2D01	SH140421x1x32	1	44	291.9	277.30499999999995-306.495	417	0	0	0	1	0	0	0	0	E. coli
F1S1R2D3B3P2D01	SH140421x1x9	1	44	293.3	278.63499999999993-307.965	419	0	0	0	1	0	0	0	0	E. coli
F1S1R2D3B3P2D01	SH150921x2x34	0	12406	215.6	204.82-226.38	308	0	0	0	0	0	0	0	0	E. coli
F1S1R2D3B3P2D01	SH150921x2x68	1	103	212.8	202.15999999999997-223.44	304	0	0	0	0	0	0	0	1	E. coli
F1S1R2D3B3P2D01	SH185x71	0	12388	46.9	44.555-49.245	67	0	0	0	0	0	0	0	0	E. coli
F1S1R2D3B3P2D01	SH185x72	0	12390	46.9	44.555-49.245	67	0	0	0	0	0	0	0	0	E. coli
F1S1R2D3B3P2D01	SH250322x1x26	0	12415	42.7	40.56499999999999-44.835	61	0	0	0	0	0	0	0	0	E. coli
F1S1R2D3B3P2D01	SH260321x2x61	1	44	297.5	282.625-312.375	425	0	0	0	1	0	0	0	0	E. coli
F1S1R2D3B3P2E01	F1S1R2D4B1P3A05	0	12970	26.6	25.269999999999996-27.93	38	0	0	0	0	0	0	0	0	E. coli
F1S1R2D3B3P2E01	SH040221x2x12	1	161	613.9	583.2049999999999-644.595	877	0	0	0	0	0	0	0	0	E. coli
F1S1R2D3B3P2E01	SH061021x2x74	0	12896	161.0	152.95-169.05	230	0	0	0	0	0	0	0	0	E. coli
F1S1R2D3B3P2E01	SH140421x1x32	1	45	291.9	277.30499999999995-306.495	417	0	0	0	1	0	0	0	0	E. coli
F1S1R2D3B3P2E01	SH140421x1x9	1	45	293.3	278.63499999999993-307.965	419	0	0	0	1	0	0	0	0	E. coli
F1S1R2D3B3P2E01	SH150921x2x34	0	12407	215.6	204.82-226.38	308	0	0	0	0	0	0	0	0	E. coli
F1S1R2D3B3P2E01	SH150921x2x68	1	104	212.8	202.15999999999997-223.44	304	0	0	0	0	0	0	0	1	E. coli
F1S1R2D3B3P2E01	SH185x71	0	12389	46.9	44.555-49.245	67	0	0	0	0	0	0	0	0	E. coli
F1S1R2D3B3P2E01	SH185x72	0	12391	46.9	44.555-49.245	67	0	0	0	0	0	0	0	0	E. coli
F1S1R2D3B3P2E01	SH250322x1x26	0	12416	42.7	40.56499999999999-44.835	61	0	0	0	0	0	0	0	0	E. coli
F1S1R2D3B3P2E01	SH260321x2x61	1	45	297.5	282.625-312.375	425	0	0	0	1	0	0	0	0	E. coli
F1S1R2D3B3P2H01	F1S1R2D4B1P3A05	0	13221	26.6	25.269999999999996-27.93	38	0	0	0	0	0	0	0	0	E. coli
F1S1R2D3B3P2H01	SH040221x2x12	1	412	613.9	583.2049999999999-644.595	877	0	0	0	0	0	0	0	0	E. coli
F1S1R2D3B3P2H01	SH061021x2x74	0	13137	161.0	152.95-169.05	230	0	0	0	0	0	0	0	0	E. coli
F1S1R2D3B3P2H01	SH140421x1x32	1	300	291.9	277.30499999999995-306.495	417	0	0	0	0	0	0	0	0	E. coli
F1S1R2D3B3P2H01	SH140421x1x9	1	300	293.3	278.63499999999993-307.965	419	0	0	0	0	0	0	0	0	E. coli
F1S1R2D3B3P2H01	SH150921x2x34	0	12658	215.6	204.82-226.38	308	0	0	0	0	0	0	0	0	E. coli
F1S1R2D3B3P2H01	SH150921x2x68	0	355	212.8	202.15999999999997-223.44	304	0	0	0	0	0	0	0	0	E. coli
F1S1R2D3B3P2H01	SH185x71	0	12641	46.9	44.555-49.245	67	0	0	0	0	0	0	0	0	E. coli
F1S1R2D3B3P2H01	SH185x72	0	12643	46.9	44.555-49.245	67	0	0	0	0	0	0	0	0	E. coli
F1S1R2D3B3P2H01	SH250322x1x26	0	12670	42.7	40.56499999999999-44.835	61	0	0	0	0	0	0	0	0	E. coli
F1S1R2D3B3P2H01	SH260321x2x61	1	300	297.5	282.625-312.375	425	0	0	0	0	0	0	0	0	E. coli
F1S1R2D3B4P1C12	F1S1R2D4B1P3A05	0	13058	15.4	14.629999999999997-16.169999999999998	22	0	0	0	0	0	0	0	0	E. coli
F1S1R2D3B4P1C12	SH040221x2x12	1	247	625.0999999999999	593.8449999999999-656.3549999999999	893	0	0	0	0	0	0	0	0	E. coli
F1S1R2D3B4P1C12	SH061021x2x74	0	12982	172.2	163.58999999999997-180.81	246	0	0	0	0	0	0	0	0	E. coli
F1S1R2D3B4P1C12	SH140421x1x32	1	140	303.1	287.94499999999994-318.255	433	0	0	0	0	0	0	0	0	E. coli
F1S1R2D3B4P1C12	SH140421x1x9	1	140	304.5	289.275-319.725	435	0	0	0	0	0	0	0	0	E. coli
F1S1R2D3B4P1C12	SH150921x2x34	0	12489	226.8	215.45999999999998-238.14	324	0	0	0	0	0	0	0	0	E. coli
F1S1R2D3B4P1C12	SH150921x2x68	1	196	224.0	212.79999999999998-235.20000000000002	320	0	0	0	0	0	0	0	1	E. coli
F1S1R2D3B4P1C12	SH185x71	0	12477	35.7	33.91499999999999-37.485	51	0	0	0	0	0	0	0	0	E. coli
F1S1R2D3B4P1C12	SH185x72	0	12479	35.7	33.91499999999999-37.485	51	0	0	0	0	0	0	0	0	E. coli
F1S1R2D3B4P1C12	SH250322x1x26	0	12504	53.9	51.205-56.595	77	0	0	0	0	0	0	0	0	E. coli
F1S1R2D3B4P1C12	SH260321x2x61	1	140	308.7	293.265-324.135	441	0	0	0	0	0	0	0	0	E. coli
F1S1R2D4B1P3A05	SH040221x2x12	0	13023	640.5	608.475-672.525	915	0	0	0	0	0	0	0	0	E. coli
F1S1R2D4B1P3A05	SH061021x2x74	0	3100	187.6	178.22-196.98	268	0	0	0	0	0	0	0	0	E. coli
F1S1R2D4B1P3A05	SH140421x1x32	0	12989	318.5	302.575-334.425	455	0	0	0	0	0	0	0	0	E. coli
F1S1R2D4B1P3A05	SH140421x1x9	0	12989	319.9	303.905-335.895	457	0	0	0	0	0	0	0	0	E. coli
F1S1R2D4B1P3A05	SH150921x2x34	0	13972	242.2	230.08999999999997-254.31	346	0	0	0	0	0	0	0	0	E. coli
F1S1R2D4B1P3A05	SH150921x2x68	0	12979	239.4	227.42999999999998-251.36999999999998	342	0	0	0	0	0	0	0	0	E. coli
F1S1R2D4B1P3A05	SH185x71	0	13968	20.3	19.284999999999997-21.314999999999998	29	0	0	0	0	0	0	0	0	E. coli
F1S1R2D4B1P3A05	SH185x72	0	13970	20.3	19.284999999999997-21.314999999999998	29	0	0	0	0	0	0	0	0	E. coli
F1S1R2D4B1P3A05	SH250322x1x26	0	13991	69.3	65.835-72.765	99	0	0	0	0	0	0	0	0	E. coli
F1S1R2D4B1P3A05	SH260321x2x61	0	12990	324.1	307.8949999999999-340.305	463	0	0	0	0	0	0	0	0	E. coli
SH040221x2x12	SH061021x2x74	0	12950	452.9	430.25499999999994-475.545	647	0	0	0	0	0	0	0	0	E. coli
SH040221x2x12	SH140421x1x32	1	178	322.0	305.9-338.1	460	0	0	0	0	0	0	0	0	E. coli
SH040221x2x12	SH140421x1x9	1	178	320.6	304.56999999999994-336.63	458	0	0	0	0	0	0	0	0	E. coli
SH040221x2x12	SH150921x2x34	0	12461	398.3	378.38499999999993-418.215	569	0	0	0	0	0	0	0	0	E. coli
SH040221x2x12	SH150921x2x68	1	158	401.1	381.04499999999996-421.155	573	0	0	0	0	0	0	0	0	E. coli
SH040221x2x12	SH185x71	0	12450	660.8	627.7599999999999-693.84	944	0	0	0	0	0	0	0	0	E. coli
SH040221x2x12	SH185x72	0	12450	660.8	627.7599999999999-693.84	944	0	0	0	0	0	0	0	0	E. coli
SH040221x2x12	SH250322x1x26	0	12476	571.1999999999999	542.6399999999999-599.76	816	0	0	0	0	0	0	0	0	E. coli
SH040221x2x12	SH260321x2x61	1	178	316.4	300.58-332.21999999999997	452	0	0	0	0	0	0	0	0	E. coli
SH061021x2x74	SH140421x1x32	0	12912	130.9	124.355-137.44500000000002	187	0	0	0	0	0	0	0	0	E. coli
SH061021x2x74	SH140421x1x9	0	12912	132.3	125.68499999999997-138.915	189	0	0	0	0	0	0	0	0	E. coli
SH061021x2x74	SH150921x2x34	0	13676	54.6	51.86999999999999-57.33	78	0	0	0	0	0	0	0	0	E. coli
SH061021x2x74	SH150921x2x68	0	12906	51.8	49.209999999999994-54.39	74	0	0	0	0	0	0	0	0	E. coli
SH061021x2x74	SH185x71	0	13667	207.9	197.50499999999997-218.295	297	0	0	0	0	0	0	0	0	E. coli
SH061021x2x74	SH185x72	0	13669	207.9	197.50499999999997-218.295	297	0	0	0	0	0	0	0	0	E. coli
SH061021x2x74	SH250322x1x26	0	13690	118.3	112.38499999999999-124.215	169	0	0	0	0	0	0	0	0	E. coli
SH061021x2x74	SH260321x2x61	0	12913	136.5	129.67499999999998-143.32500000000002	195	0	0	0	0	0	0	0	0	E. coli
SH140421x1x32	SH150921x2x34	0	12430	76.3	72.485-80.115	109	0	0	0	0	0	0	0	0	E. coli
SH140421x1x32	SH150921x2x68	0	119	79.1	75.145-83.05499999999999	113	0	0	0	0	0	0	0	0	E. coli
SH140421x1x32	SH185x71	0	12410	338.8	321.85999999999996-355.73999999999995	484	0	0	0	0	0	0	0	0	E. coli
SH140421x1x32	SH185x72	0	12412	338.8	321.85999999999996-355.73999999999995	484	0	0	0	0	0	0	0	0	E. coli
SH140421x1x32	SH250322x1x26	0	12436	249.2	236.73999999999998-261.66	356	0	0	0	0	0	0	0	0	E. coli
SH140421x1x9	SH150921x2x34	0	12430	77.69999999999999	73.81499999999998-81.585	111	0	0	0	0	0	0	0	0	E. coli
SH140421x1x9	SH150921x2x68	0	119	80.5	76.475-84.525	115	0	0	0	0	0	0	0	0	E. coli
SH140421x1x9	SH185x71	0	12410	340.2	323.19-357.21	486	0	0	0	0	0	0	0	0	E. coli
SH140421x1x9	SH185x72	0	12412	340.2	323.19-357.21	486	0	0	0	0	0	0	0	0	E. coli
SH140421x1x9	SH250322x1x26	0	12436	250.6	238.07-263.13	358	0	0	0	0	0	0	0	0	E. coli
SH150921x2x34	SH150921x2x68	0	12423	2.8	2.6599999999999997-2.94	4	0	0	0	0	0	0	0	0	E. coli
SH150921x2x34	SH185x71	1	247	262.5	249.375-275.625	375	0	0	0	0	0	0	0	0	E. coli
SH150921x2x34	SH185x72	1	249	262.5	249.375-275.625	375	0	0	0	0	0	0	0	0	E. coli
SH150921x2x34	SH250322x1x26	0	227	172.9	164.25499999999997-181.545	247	0	0	0	0	0	0	0	0	E. coli
SH150921x2x34	SH260321x2x61	0	12430	81.89999999999999	77.80499999999999-85.99499999999999	117	0	0	0	0	0	0	0	0	E. coli
SH150921x2x68	SH185x71	0	12412	259.7	246.71499999999997-272.685	371	0	0	0	0	0	0	0	0	E. coli
SH150921x2x68	SH185x72	0	12414	259.7	246.71499999999997-272.685	371	0	0	0	0	0	0	0	0	E. coli
SH150921x2x68	SH250322x1x26	0	12439	170.1	161.595-178.605	243	0	0	0	0	0	0	0	0	E. coli
SH150921x2x68	SH260321x2x61	0	119	84.69999999999999	80.46499999999999-88.93499999999999	121	0	0	0	0	0	0	0	0	E. coli
SH185x71	SH250322x1x26	0	245	89.6	85.11999999999999-94.08	128	0	0	0	0	0	0	0	0	E. coli
SH185x71	SH260321x2x61	0	12410	344.4	327.17999999999995-361.62	492	0	0	0	0	0	0	0	0	E. coli
SH185x72	SH250322x1x26	0	247	89.6	85.11999999999999-94.08	128	0	0	0	0	0	0	0	0	E. coli
SH185x72	SH260321x2x61	0	12412	344.4	327.17999999999995-361.62	492	0	0	0	0	0	0	0	0	E. coli
SH250322x1x26	SH260321x2x61	0	12436	254.8	242.05999999999997-267.54	364	0	0	0	0	0	0	0	0	E. coli
F1S1R1D1B1P1A09	F1S1R1D1B4P5G04	0	210	42.0	39.9-44.1	60	0	0	0	0	0	0	0	0	E. coli
F1S1R1D1B1P1A09	F1S1R1D1B4P5H04	0	209	42.0	39.9-44.1	60	0	0	0	0	0	0	0	0	E. coli
F1S1R1D1B1P1A09	F1S1R1D2B1P3C09	0	649	49.7	47.214999999999996-52.184999999999995	71	0	0	0	0	0	0	0	0	E. coli
F1S1R1D1B1P1A09	F1S1R1D2B2P1H04	0	235	53.2	50.53999999999999-55.86	76	0	0	0	0	0	0	0	0	E. coli
F1S1R1D1B1P1A09	F1S1R1D2B2P2D04	0	222	57.4	54.529999999999994-60.27	82	0	0	0	0	0	0	0	0	E. coli
F1S1R1D1B1P1A09	F1S1R1D2B2P2G03	0	208	57.4	54.529999999999994-60.27	82	0	0	0	0	0	0	0	0	E. coli
F1S1R1D1B1P1A09	F1S1R1D2B2P3B02	0	3681	58.8	55.85999999999999-61.74	84	0	0	0	0	0	0	0	0	E. coli
F1S1R1D1B1P1A09	F1S1R1D2B2P3G03	0	236	57.4	54.529999999999994-60.27	82	0	0	0	0	0	0	0	0	E. coli
F1S1R1D1B1P1A09	F1S1R1D2B2P4H04	0	245	61.6	58.51999999999999-64.67999999999999	88	0	0	0	0	0	0	0	0	E. coli
F1S1R1D1B1P1A09	F1S1R1D2B4P1B02	0	3679	72.8	69.16-76.44	104	0	0	0	0	0	0	0	0	E. coli
F1S1R1D1B1P1A09	F1S1R1D2B4P1C02	0	3681	72.8	69.16-76.44	104	0	0	0	0	0	0	0	0	E. coli
F1S1R1D1B1P1A09	F1S1R1D2B4P2C07	0	273	77.69999999999999	73.81499999999998-81.585	111	0	0	0	0	0	0	0	0	E. coli
F1S1R1D1B1P1A09	F1S1R1D2B4P2E09	0	261	77.69999999999999	73.81499999999998-81.585	111	0	0	0	0	0	0	0	0	E. coli
F1S1R1D1B1P1A09	F1S1R1D2B4P2E11	1	18	78.39999999999999	74.47999999999999-82.32	112	0	1	1	1	0	1	1	1	E. coli
F1S1R1D1B1P1A09	F1S1R1D2B4P2G10	1	19	78.39999999999999	74.47999999999999-82.32	112	0	1	1	1	0	1	1	1	E. coli
F1S1R1D1B1P1A09	F1S1R1D2B4P3B02	0	278	77.69999999999999	73.81499999999998-81.585	111	0	0	0	0	0	0	0	0	E. coli
F1S1R1D1B1P1A09	F1S1R1D2B4P3C02	0	281	79.1	75.145-83.05499999999999	113	0	0	0	0	0	0	0	0	E. coli
F1S1R1D1B1P1A09	F1S1R1D2B4P3E12	0	253	81.19999999999999	77.13999999999999-85.25999999999999	116	0	0	0	0	0	0	0	0	E. coli
F1S1R1D1B1P1A09	F1S1R1D2B4P5G01	0	265	82.6	78.46999999999998-86.73	118	0	0	0	0	0	0	0	0	E. coli
F1S1R1D1B1P1A09	F1S1R1D3B2P2C05	1	93	98.7	93.76499999999999-103.63499999999999	141	0	0	0	1	0	1	1	1	E. coli
F1S1R1D1B1P1A09	F1S1R1D3B2P5C10	0	292	107.1	101.74499999999999-112.455	153	0	0	0	0	0	0	0	0	E. coli
F1S1R1D1B1P1A09	F1S1R1D3B2P5E04	0	260	105.7	100.41499999999998-110.985	151	0	0	0	0	0	0	0	0	E. coli
F1S1R1D1B1P1A09	F1S1R1D3B2P5G01	0	208	105.0	99.75-110.25	150	0	0	0	0	0	0	0	0	E. coli
F1S1R1D1B1P1A09	F1S1R1D3B3P1A03	0	209	107.8	102.41-113.19	154	0	0	0	0	0	0	0	0	E. coli
F1S1R1D1B1P1A09	F1S1R1D3B3P1G03	0	210	107.8	102.41-113.19	154	0	0	0	0	0	0	0	0	E. coli
F1S1R1D1B1P1A09	F1S1R1D3B3P3E07	0	4040	112.7	107.06499999999998-118.335	161	0	0	0	0	0	0	0	0	E. coli
F1S1R1D1B1P1A09	F1S1R1D3B3P3F07	0	4038	112.7	107.06499999999998-118.335	161	0	0	0	0	0	0	0	0	E. coli
F1S1R1D1B1P1A09	F1S1R1D4B4P2D02	1	58	161.0	152.95-169.05	230	0	0	0	1	0	0	1	1	E. coli
F1S1R1D1B1P1A09	F1S1R2D1B1P2F12	0	3681	171.5	162.92499999999998-180.07500000000002	245	0	0	0	0	0	0	0	0	E. coli
F1S1R1D1B1P1A09	F1S1R2D1B1P3A10	1	117	176.4	167.57999999999998-185.21999999999997	252	0	0	0	0	0	0	1	1	E. coli
F1S1R1D1B1P1A09	F1S1R2D1B1P4B05	0	1045	177.1	168.24499999999998-185.955	253	0	0	0	0	0	0	0	0	E. coli
F1S1R1D1B1P1A09	F1S1R2D1B3P2C03	0	3359	196.7	186.86499999999998-206.535	281	0	0	0	0	0	0	0	0	E. coli
F1S1R1D1B1P1A09	F1S1R2D1B3P2D03	0	3358	196.7	186.86499999999998-206.535	281	0	0	0	0	0	0	0	0	E. coli
F1S1R1D1B1P1A09	F1S1R2D2B2P2D11	1	212	237.3	225.43499999999997-249.165	339	0	0	0	0	0	0	0	1	E. coli
F1S1R1D1B1P1A09	F1S1R2D2B2P3G05	1	230	238.7	226.765-250.635	341	0	0	0	0	0	0	0	1	E. coli
F1S1R1D1B1P1A09	F1S1R2D2B2P4B06	0	255	240.1	228.09499999999997-252.10500000000002	343	0	0	0	0	0	0	0	0	E. coli
F1S1R1D1B1P1A09	F1S1R2D2B3P1A12	1	213	249.9	237.40499999999997-262.395	357	0	0	0	0	0	0	0	1	E. coli
F1S1R1D1B1P1A09	F1S1R2D2B3P2D08	1	212	249.9	237.40499999999997-262.395	357	0	0	0	0	0	0	0	1	E. coli
F1S1R1D1B1P1A09	F1S1R2D2B3P3B07	0	1878	253.4	240.72999999999996-266.07	362	0	0	0	0	0	0	0	0	E. coli
F1S1R1D1B1P1A09	F1S1R2D2B4P3C01	0	1876	264.6	251.36999999999995-277.83	378	0	0	0	0	0	0	0	0	E. coli
F1S1R1D1B1P1A09	F1S1R2D3B1P2D08	0	1339	277.2	263.34-291.06	396	0	0	0	0	0	0	0	0	E. coli
F1S1R1D1B1P1A09	F1S1R2D3B1P4H05	1	55	280.0	266.0-294.0	400	0	0	0	1	0	0	0	0	E. coli
F1S1R1D1B1P1A09	F1S1R2D3B3P2B08	1	82	303.1	287.94499999999994-318.255	433	0	0	0	1	0	0	0	0	E. coli
F1S1R1D1B1P1A09	F1S1R2D3B3P4A10	1	250	308.0	292.59999999999997-323.40000000000003	440	0	0	0	0	0	0	0	0	E. coli
F1S1R1D1B1P1A09	F1S1R2D4B4P5C04	1	242	362.6	344.46999999999997-380.72999999999996	518	0	0	0	0	0	0	0	0	E. coli
F1S1R1D1B1P1A09	SH002x16	0	3689	364.7	346.465-382.935	521	0	0	0	0	0	0	0	0	E. coli
F1S1R1D1B1P1A09	SH011020x2x64	0	247	168.7	160.265-177.135	241	0	0	0	0	0	0	0	0	E. coli
F1S1R1D1B1P1A09	SH011020x2x96	0	186	123.2	117.03999999999998-129.35999999999999	176	0	0	0	0	0	0	0	0	E. coli
F1S1R1D1B1P1A09	SH020921x1x52	0	73	65.1	61.84499999999999-68.355	93	0	0	0	1	0	0	0	0	E. coli
F1S1R1D1B1P1A09	SH020921x2x20	0	1902	71.39999999999999	67.82999999999998-74.97	102	0	0	0	0	0	0	0	0	E. coli
F1S1R1D1B1P1A09	SH030621x1x47	1	63	65.8	62.50999999999999-69.09	94	0	0	0	1	0	1	1	1	E. coli
F1S1R1D1B1P1A09	SH031220x1x12	0	3910	91.0	86.45-95.55	130	0	0	0	0	0	0	0	0	E. coli
F1S1R1D1B1P1A09	SH040221x2x87	1	111	283.5	269.325-297.675	405	0	0	0	0	0	0	0	0	E. coli
F1S1R1D1B1P1A09	SH060521x1x84	0	399	28.7	27.264999999999997-30.135	41	0	0	0	0	0	0	0	0	E. coli
F1S1R1D1B1P1A09	SH061021x1x32	0	185	128.1	121.695-134.505	183	0	0	0	0	0	0	0	0	E. coli
F1S1R1D1B1P1A09	SH110222x77	0	327	229.6	218.11999999999998-241.08	328	0	0	0	0	0	0	0	0	E. coli
F1S1R1D1B1P1A09	SH161121x2x24	0	3707	164.5	156.275-172.725	235	0	0	0	0	0	0	0	0	E. coli
F1S1R1D1B1P1A09	SH161121x2x53	0	3712	170.8	162.25999999999996-179.34	244	0	0	0	0	0	0	0	0	E. coli
F1S1R1D1B1P1A09	SH163x01	0	3688	299.6	284.61999999999995-314.58	428	0	0	0	0	0	0	0	0	E. coli
F1S1R1D1B1P1A09	SH170321x1x82	0	38	35.0	33.25-36.75	50	0	0	0	1	0	0	0	0	E. coli
F1S1R1D1B1P1A09	SH170322x1x25	1	186	245.7	233.415-257.985	351	0	0	0	0	0	0	0	1	E. coli
F1S1R1D1B1P1A09	SH195x69	0	3678	375.2	356.44-393.96	536	0	0	0	0	0	0	0	0	E. coli
F1S1R1D1B1P1A09	SH204x51	0	2213	397.6	377.71999999999997-417.47999999999996	568	0	0	0	0	0	0	0	0	E. coli
F1S1R1D1B1P1A09	SH211020x1x03	0	3676	215.6	204.82-226.38	308	0	0	0	0	0	0	0	0	E. coli
F1S1R1D1B1P1A09	SH211020x1x20	0	2707	207.2	196.83999999999997-217.56	296	0	0	0	0	0	0	0	0	E. coli
F1S1R1D1B1P1A09	SH214x14	1	262	416.5	395.67499999999995-437.32500000000005	595	0	0	0	0	0	0	0	0	E. coli
F1S1R1D1B1P1A09	SH220222x2x23	1	227	238.7	226.765-250.635	341	0	0	0	0	0	0	0	1	E. coli
F1S1R1D1B1P1A09	SH220422x1x86	1	191	272.3	258.68499999999995-285.91499999999996	389	0	0	0	0	0	0	0	0	E. coli
F1S1R1D1B1P1A09	SH220921x1x86	0	1285	118.3	112.38499999999999-124.215	169	0	0	0	0	0	0	0	0	E. coli
F1S1R1D1B1P1A09	SH220921x2x62	0	1290	123.2	117.03999999999998-129.35999999999999	176	0	0	0	0	0	0	0	0	E. coli
F1S1R1D1B1P1A09	SH220x05	1	41	431.2	409.64-452.76	616	0	0	0	1	0	0	0	0	E. coli
F1S1R1D1B1P1A09	SH221020x2x23	1	60	245.0	232.74999999999997-257.25	350	0	0	0	1	0	0	0	1	E. coli
F1S1R1D1B1P1A09	SH221020x2x29	0	382	252.0	239.39999999999995-264.59999999999997	360	0	0	0	0	0	0	0	0	E. coli
F1S1R1D1B1P1A09	SH221x73	0	3723	432.6	410.96999999999997-454.22999999999996	618	0	0	0	0	0	0	0	0	E. coli
F1S1R1D1B1P1A09	SH230920x1x69	0	3617	158.9	150.95499999999998-166.84499999999997	227	0	0	0	0	0	0	0	0	E. coli
F1S1R1D1B1P1A09	SH230920x1x73	0	3619	156.8	148.95999999999998-164.64	224	0	0	0	0	0	0	0	0	E. coli
F1S1R1D1B1P1A09	SH230920x1x96	0	3895	147.0	139.65-154.35	210	0	0	0	0	0	0	0	0	E. coli
F1S1R1D1B1P1A09	SH230920x2x66	0	186	147.0	139.65-154.35	210	0	0	0	0	0	0	0	0	E. coli
F1S1R1D1B1P1A09	SH230920x2x68	0	3659	143.5	136.325-150.675	205	0	0	0	0	0	0	0	0	E. coli
F1S1R1D1B1P1A09	SH230920x2x84	0	3616	141.4	134.32999999999998-148.46999999999997	202	0	0	0	0	0	0	0	0	E. coli
F1S1R1D1B1P1A09	SH234x03	1	405	459.9	436.905-482.895	657	0	0	0	0	0	0	0	0	E. coli
F1S1R1D1B1P1A09	SH260321x2x23	0	188	0.0	0.0-0.0	0	0	0	0	0	0	0	0	0	E. coli
F1S1R1D1B1P1A09	SH260321x2x90	0	28	7.699999999999999	7.314999999999999-8.084999999999999	11	0	0	1	1	0	0	0	0	E. coli
F1S1R1D1B1P1A09	SH300920x2x76	1	184	186.9	177.55499999999998-196.24499999999998	267	0	0	0	0	0	0	1	1	E. coli
F1S1R1D1B1P2H06	F1S1R1D1B4P5G04	0	203	42.0	39.9-44.1	60	0	0	0	0	0	0	0	0	E. coli
F1S1R1D1B1P2H06	F1S1R1D1B4P5H04	0	202	42.0	39.9-44.1	60	0	0	0	0	0	0	0	0	E. coli
F1S1R1D1B1P2H06	F1S1R1D2B1P3C09	0	638	49.7	47.214999999999996-52.184999999999995	71	0	0	0	0	0	0	0	0	E. coli
F1S1R1D1B1P2H06	F1S1R1D2B2P1H04	0	227	53.2	50.53999999999999-55.86	76	0	0	0	0	0	0	0	0	E. coli
F1S1R1D1B1P2H06	F1S1R1D2B2P2D04	0	215	57.4	54.529999999999994-60.27	82	0	0	0	0	0	0	0	0	E. coli
F1S1R1D1B1P2H06	F1S1R1D2B2P2G03	0	201	57.4	54.529999999999994-60.27	82	0	0	0	0	0	0	0	0	E. coli
F1S1R1D1B1P2H06	F1S1R1D2B2P3B02	0	3680	58.8	55.85999999999999-61.74	84	0	0	0	0	0	0	0	0	E. coli
F1S1R1D1B1P2H06	F1S1R1D2B2P3G03	0	228	57.4	54.529999999999994-60.27	82	0	0	0	0	0	0	0	0	E. coli
F1S1R1D1B1P2H06	F1S1R1D2B2P4H04	0	238	61.6	58.51999999999999-64.67999999999999	88	0	0	0	0	0	0	0	0	E. coli
F1S1R1D1B1P2H06	F1S1R1D2B4P1B02	0	3678	72.8	69.16-76.44	104	0	0	0	0	0	0	0	0	E. coli
F1S1R1D1B1P2H06	F1S1R1D2B4P1C02	0	3680	72.8	69.16-76.44	104	0	0	0	0	0	0	0	0	E. coli
F1S1R1D1B1P2H06	F1S1R1D2B4P2C07	0	266	77.69999999999999	73.81499999999998-81.585	111	0	0	0	0	0	0	0	0	E. coli
F1S1R1D1B1P2H06	F1S1R1D2B4P2E09	0	254	77.69999999999999	73.81499999999998-81.585	111	0	0	0	0	0	0	0	0	E. coli
F1S1R1D1B1P2H06	F1S1R1D2B4P2E11	1	18	78.39999999999999	74.47999999999999-82.32	112	0	1	1	1	0	1	1	1	E. coli
F1S1R1D1B1P2H06	F1S1R1D2B4P2G10	1	19	78.39999999999999	74.47999999999999-82.32	112	0	1	1	1	0	1	1	1	E. coli
F1S1R1D1B1P2H06	F1S1R1D2B4P3B02	0	271	77.69999999999999	73.81499999999998-81.585	111	0	0	0	0	0	0	0	0	E. coli
F1S1R1D1B1P2H06	F1S1R1D2B4P3C02	0	274	79.1	75.145-83.05499999999999	113	0	0	0	0	0	0	0	0	E. coli
F1S1R1D1B1P2H06	F1S1R1D2B4P3E12	0	246	81.19999999999999	77.13999999999999-85.25999999999999	116	0	0	0	0	0	0	0	0	E. coli
F1S1R1D1B1P2H06	F1S1R1D2B4P5G01	0	258	82.6	78.46999999999998-86.73	118	0	0	0	0	0	0	0	0	E. coli
F1S1R1D1B1P2H06	F1S1R1D3B2P2C05	1	93	98.7	93.76499999999999-103.63499999999999	141	0	0	0	1	0	1	1	1	E. coli
F1S1R1D1B1P2H06	F1S1R1D3B2P5C10	0	285	107.1	101.74499999999999-112.455	153	0	0	0	0	0	0	0	0	E. coli
F1S1R1D1B1P2H06	F1S1R1D3B2P5E04	0	253	105.7	100.41499999999998-110.985	151	0	0	0	0	0	0	0	0	E. coli
F1S1R1D1B1P2H06	F1S1R1D3B2P5G01	0	201	105.0	99.75-110.25	150	0	0	0	0	0	0	0	0	E. coli
F1S1R1D1B1P2H06	F1S1R1D3B3P1A03	0	202	107.8	102.41-113.19	154	0	0	0	0	0	0	0	0	E. coli
F1S1R1D1B1P2H06	F1S1R1D3B3P1G03	0	203	107.8	102.41-113.19	154	0	0	0	0	0	0	0	0	E. coli
F1S1R1D1B1P2H06	F1S1R1D3B3P3E07	0	4040	112.7	107.06499999999998-118.335	161	0	0	0	0	0	0	0	0	E. coli
F1S1R1D1B1P2H06	F1S1R1D3B3P3F07	0	4038	112.7	107.06499999999998-118.335	161	0	0	0	0	0	0	0	0	E. coli
F1S1R1D1B1P2H06	F1S1R1D4B4P2D02	1	58	161.0	152.95-169.05	230	0	0	0	1	0	0	1	1	E. coli
F1S1R1D1B1P2H06	F1S1R2D1B1P2F12	0	3680	171.5	162.92499999999998-180.07500000000002	245	0	0	0	0	0	0	0	0	E. coli
F1S1R1D1B1P2H06	F1S1R2D1B1P3A10	1	117	176.4	167.57999999999998-185.21999999999997	252	0	0	0	0	0	0	1	1	E. coli
F1S1R1D1B1P2H06	F1S1R2D1B1P4B05	0	1044	177.1	168.24499999999998-185.955	253	0	0	0	0	0	0	0	0	E. coli
F1S1R1D1B1P2H06	F1S1R2D1B3P2C03	0	3358	196.7	186.86499999999998-206.535	281	0	0	0	0	0	0	0	0	E. coli
F1S1R1D1B1P2H06	F1S1R2D1B3P2D03	0	3357	196.7	186.86499999999998-206.535	281	0	0	0	0	0	0	0	0	E. coli
F1S1R1D1B1P2H06	F1S1R2D2B2P2D11	1	205	237.3	225.43499999999997-249.165	339	0	0	0	0	0	0	0	1	E. coli
F1S1R1D1B1P2H06	F1S1R2D2B2P3G05	1	230	238.7	226.765-250.635	341	0	0	0	0	0	0	0	1	E. coli
F1S1R1D1B1P2H06	F1S1R2D2B2P4B06	0	255	240.1	228.09499999999997-252.10500000000002	343	0	0	0	0	0	0	0	0	E. coli
F1S1R1D1B1P2H06	F1S1R2D2B3P1A12	1	206	249.9	237.40499999999997-262.395	357	0	0	0	0	0	0	0	1	E. coli
F1S1R1D1B1P2H06	F1S1R2D2B3P2D08	1	205	249.9	237.40499999999997-262.395	357	0	0	0	0	0	0	0	1	E. coli
F1S1R1D1B1P2H06	F1S1R2D2B3P3B07	0	1877	253.4	240.72999999999996-266.07	362	0	0	0	0	0	0	0	0	E. coli
F1S1R1D1B1P2H06	F1S1R2D2B4P3C01	0	1875	264.6	251.36999999999995-277.83	378	0	0	0	0	0	0	0	0	E. coli
F1S1R1D1B1P2H06	F1S1R2D3B1P2D08	0	1334	277.2	263.34-291.06	396	0	0	0	0	0	0	0	0	E. coli
F1S1R1D1B1P2H06	F1S1R2D3B1P4H05	1	51	280.0	266.0-294.0	400	0	0	0	1	0	0	0	0	E. coli
F1S1R1D1B1P2H06	F1S1R2D3B3P2B08	1	76	303.1	287.94499999999994-318.255	433	0	0	0	1	0	0	0	0	E. coli
F1S1R1D1B1P2H06	F1S1R2D3B3P4A10	1	250	308.0	292.59999999999997-323.40000000000003	440	0	0	0	0	0	0	0	0	E. coli
F1S1R1D1B1P2H06	F1S1R2D4B4P5C04	1	240	362.6	344.46999999999997-380.72999999999996	518	0	0	0	0	0	0	0	0	E. coli
F1S1R1D1B1P2H06	SH002x16	0	3685	364.7	346.465-382.935	521	0	0	0	0	0	0	0	0	E. coli
F1S1R1D1B1P2H06	SH011020x2x64	0	247	168.7	160.265-177.135	241	0	0	0	0	0	0	0	0	E. coli
F1S1R1D1B1P2H06	SH011020x2x96	0	186	123.2	117.03999999999998-129.35999999999999	176	0	0	0	0	0	0	0	0	E. coli
F1S1R1D1B1P2H06	SH020921x1x52	1	67	65.1	61.84499999999999-68.355	93	0	0	0	1	0	1	1	1	E. coli
F1S1R1D1B1P2H06	SH020921x2x20	0	1901	71.39999999999999	67.82999999999998-74.97	102	0	0	0	0	0	0	0	0	E. coli
F1S1R1D1B1P2H06	SH030621x1x47	1	63	65.8	62.50999999999999-69.09	94	0	0	0	1	0	1	1	1	E. coli
F1S1R1D1B1P2H06	SH031220x1x12	0	3909	91.0	86.45-95.55	130	0	0	0	0	0	0	0	0	E. coli
F1S1R1D1B1P2H06	SH040221x2x87	1	111	283.5	269.325-297.675	405	0	0	0	0	0	0	0	0	E. coli
F1S1R1D1B1P2H06	SH060521x1x84	0	399	28.7	27.264999999999997-30.135	41	0	0	0	0	0	0	0	0	E. coli
F1S1R1D1B1P2H06	SH061021x1x32	0	185	128.1	121.695-134.505	183	0	0	0	0	0	0	0	0	E. coli
F1S1R1D1B1P2H06	SH110222x77	0	324	229.6	218.11999999999998-241.08	328	0	0	0	0	0	0	0	0	E. coli
F1S1R1D1B1P2H06	SH161121x2x24	0	3706	164.5	156.275-172.725	235	0	0	0	0	0	0	0	0	E. coli
F1S1R1D1B1P2H06	SH161121x2x53	0	3711	170.8	162.25999999999996-179.34	244	0	0	0	0	0	0	0	0	E. coli
F1S1R1D1B1P2H06	SH163x01	0	3687	299.6	284.61999999999995-314.58	428	0	0	0	0	0	0	0	0	E. coli
F1S1R1D1B1P2H06	SH170321x1x82	0	38	35.0	33.25-36.75	50	0	0	0	1	0	0	0	0	E. coli
F1S1R1D1B1P2H06	SH170322x1x25	1	186	245.7	233.415-257.985	351	0	0	0	0	0	0	0	1	E. coli
F1S1R1D1B1P2H06	SH195x69	0	3677	375.2	356.44-393.96	536	0	0	0	0	0	0	0	0	E. coli
F1S1R1D1B1P2H06	SH204x51	0	2213	397.6	377.71999999999997-417.47999999999996	568	0	0	0	0	0	0	0	0	E. coli
F1S1R1D1B1P2H06	SH211020x1x03	0	3675	215.6	204.82-226.38	308	0	0	0	0	0	0	0	0	E. coli
F1S1R1D1B1P2H06	SH211020x1x20	0	2707	207.2	196.83999999999997-217.56	296	0	0	0	0	0	0	0	0	E. coli
F1S1R1D1B1P2H06	SH214x14	1	261	416.5	395.67499999999995-437.32500000000005	595	0	0	0	0	0	0	0	0	E. coli
F1S1R1D1B1P2H06	SH220222x2x23	1	227	238.7	226.765-250.635	341	0	0	0	0	0	0	0	1	E. coli
F1S1R1D1B1P2H06	SH220422x1x86	1	191	272.3	258.68499999999995-285.91499999999996	389	0	0	0	0	0	0	0	0	E. coli
F1S1R1D1B1P2H06	SH220921x1x86	0	1285	118.3	112.38499999999999-124.215	169	0	0	0	0	0	0	0	0	E. coli
F1S1R1D1B1P2H06	SH220921x2x62	0	1290	123.2	117.03999999999998-129.35999999999999	176	0	0	0	0	0	0	0	0	E. coli
F1S1R1D1B1P2H06	SH220x05	1	41	431.2	409.64-452.76	616	0	0	0	1	0	0	0	0	E. coli
F1S1R1D1B1P2H06	SH221020x2x23	1	60	245.0	232.74999999999997-257.25	350	0	0	0	1	0	0	0	1	E. coli
F1S1R1D1B1P2H06	SH221020x2x29	0	379	252.0	239.39999999999995-264.59999999999997	360	0	0	0	0	0	0	0	0	E. coli
F1S1R1D1B1P2H06	SH221x73	0	3722	432.6	410.96999999999997-454.22999999999996	618	0	0	0	0	0	0	0	0	E. coli
F1S1R1D1B1P2H06	SH230920x1x69	0	3616	158.9	150.95499999999998-166.84499999999997	227	0	0	0	0	0	0	0	0	E. coli
F1S1R1D1B1P2H06	SH230920x1x73	0	3616	156.8	148.95999999999998-164.64	224	0	0	0	0	0	0	0	0	E. coli
F1S1R1D1B1P2H06	SH230920x1x96	0	3894	147.0	139.65-154.35	210	0	0	0	0	0	0	0	0	E. coli
F1S1R1D1B1P2H06	SH230920x2x66	0	186	147.0	139.65-154.35	210	0	0	0	0	0	0	0	0	E. coli
F1S1R1D1B1P2H06	SH230920x2x68	0	3658	143.5	136.325-150.675	205	0	0	0	0	0	0	0	0	E. coli
F1S1R1D1B1P2H06	SH230920x2x84	0	3615	141.4	134.32999999999998-148.46999999999997	202	0	0	0	0	0	0	0	0	E. coli
F1S1R1D1B1P2H06	SH234x03	1	405	459.9	436.905-482.895	657	0	0	0	0	0	0	0	0	E. coli
F1S1R1D1B1P2H06	SH260321x2x23	0	188	0.0	0.0-0.0	0	0	0	0	0	0	0	0	0	E. coli
F1S1R1D1B1P2H06	SH260321x2x90	0	28	7.699999999999999	7.314999999999999-8.084999999999999	11	0	0	1	1	0	0	0	0	E. coli
F1S1R1D1B1P2H06	SH300920x2x76	1	184	186.9	177.55499999999998-196.24499999999998	267	0	0	0	0	0	0	1	1	E. coli
F1S1R1D1B1P3B11	F1S1R1D1B4P5G04	0	210	38.5	36.574999999999996-40.425000000000004	55	0	0	0	0	0	0	0	0	E. coli
F1S1R1D1B1P3B11	F1S1R1D1B4P5H04	0	210	38.5	36.574999999999996-40.425000000000004	55	0	0	0	0	0	0	0	0	E. coli
F1S1R1D1B1P3B11	F1S1R1D2B1P3C09	0	650	46.2	43.88999999999999-48.51	66	0	0	0	0	0	0	0	0	E. coli
F1S1R1D1B1P3B11	F1S1R1D2B2P1H04	0	234	49.7	47.214999999999996-52.184999999999995	71	0	0	0	0	0	0	0	0	E. coli
F1S1R1D1B1P3B11	F1S1R1D2B2P2D04	0	223	53.9	51.205-56.595	77	0	0	0	0	0	0	0	0	E. coli
F1S1R1D1B1P3B11	F1S1R1D2B2P2G03	0	209	53.9	51.205-56.595	77	0	0	0	0	0	0	0	0	E. coli
F1S1R1D1B1P3B11	F1S1R1D2B2P3B02	0	3682	55.3	52.535-58.065	79	0	0	0	0	0	0	0	0	E. coli
F1S1R1D1B1P3B11	F1S1R1D2B2P3G03	0	235	53.9	51.205-56.595	77	0	0	0	0	0	0	0	0	E. coli
F1S1R1D1B1P3B11	F1S1R1D2B2P4H04	0	245	58.1	55.19499999999999-61.004999999999995	83	0	0	0	0	0	0	0	0	E. coli
F1S1R1D1B1P3B11	F1S1R1D2B4P1B02	0	3680	69.3	65.835-72.765	99	0	0	0	0	0	0	0	0	E. coli
F1S1R1D1B1P3B11	F1S1R1D2B4P1C02	0	3682	69.3	65.835-72.765	99	0	0	0	0	0	0	0	0	E. coli
F1S1R1D1B1P3B11	F1S1R1D2B4P2C07	0	274	74.19999999999999	70.48999999999998-77.91	106	0	0	0	0	0	0	0	0	E. coli
F1S1R1D1B1P3B11	F1S1R1D2B4P2E09	0	261	74.19999999999999	70.48999999999998-77.91	106	0	0	0	0	0	0	0	0	E. coli
F1S1R1D1B1P3B11	F1S1R1D2B4P2E11	1	19	74.89999999999999	71.15499999999999-78.645	107	0	1	1	1	0	1	1	1	E. coli
F1S1R1D1B1P3B11	F1S1R1D2B4P2G10	1	22	74.89999999999999	71.15499999999999-78.645	107	0	0	1	1	0	1	1	1	E. coli
F1S1R1D1B1P3B11	F1S1R1D2B4P3B02	0	280	74.19999999999999	70.48999999999998-77.91	106	0	0	0	0	0	0	0	0	E. coli
F1S1R1D1B1P3B11	F1S1R1D2B4P3C02	0	283	75.6	71.82-79.38	108	0	0	0	0	0	0	0	0	E. coli
F1S1R1D1B1P3B11	F1S1R1D2B4P3E12	0	253	77.69999999999999	73.81499999999998-81.585	111	0	0	0	0	0	0	0	0	E. coli
F1S1R1D1B1P3B11	F1S1R1D2B4P5G01	0	266	79.1	75.145-83.05499999999999	113	0	0	0	0	0	0	0	0	E. coli
F1S1R1D1B1P3B11	F1S1R1D3B2P2C05	1	93	95.2	90.43999999999998-99.96	136	0	0	0	1	0	1	1	1	E. coli
F1S1R1D1B1P3B11	F1S1R1D3B2P5C10	0	293	103.6	98.41999999999999-108.78	148	0	0	0	0	0	0	0	0	E. coli
F1S1R1D1B1P3B11	F1S1R1D3B2P5E04	0	260	102.2	97.08999999999999-107.30999999999999	146	0	0	0	0	0	0	0	0	E. coli
F1S1R1D1B1P3B11	F1S1R1D3B2P5G01	0	209	101.5	96.425-106.575	145	0	0	0	0	0	0	0	0	E. coli
F1S1R1D1B1P3B11	F1S1R1D3B3P1A03	0	209	104.3	99.085-109.515	149	0	0	0	0	0	0	0	0	E. coli
F1S1R1D1B1P3B11	F1S1R1D3B3P1G03	0	211	104.3	99.085-109.515	149	0	0	0	0	0	0	0	0	E. coli
F1S1R1D1B1P3B11	F1S1R1D3B3P3E07	0	4039	109.2	103.73999999999998-114.66	156	0	0	0	0	0	0	0	0	E. coli
F1S1R1D1B1P3B11	F1S1R1D3B3P3F07	0	4037	109.2	103.73999999999998-114.66	156	0	0	0	0	0	0	0	0	E. coli
F1S1R1D1B1P3B11	F1S1R1D4B4P2D02	1	59	157.5	149.625-165.375	225	0	0	0	1	0	0	1	1	E. coli
F1S1R1D1B1P3B11	F1S1R2D1B1P2F12	0	3682	168.0	159.6-176.4	240	0	0	0	0	0	0	0	0	E. coli
F1S1R1D1B1P3B11	F1S1R2D1B1P3A10	1	117	172.9	164.25499999999997-181.545	247	0	0	0	0	0	0	1	1	E. coli
F1S1R1D1B1P3B11	F1S1R2D1B1P4B05	0	1042	173.6	164.92-182.28	248	0	0	0	0	0	0	0	0	E. coli
F1S1R1D1B1P3B11	F1S1R2D1B3P2C03	0	3362	193.2	183.54-202.85999999999999	276	0	0	0	0	0	0	0	0	E. coli
F1S1R1D1B1P3B11	F1S1R2D1B3P2D03	0	3361	193.2	183.54-202.85999999999999	276	0	0	0	0	0	0	0	0	E. coli
F1S1R1D1B1P3B11	F1S1R2D2B2P2D11	1	213	233.8	222.10999999999999-245.48999999999998	334	0	0	0	0	0	0	0	1	E. coli
F1S1R1D1B1P3B11	F1S1R2D2B2P3G05	1	231	235.2	223.43999999999997-246.96	336	0	0	0	0	0	0	0	1	E. coli
F1S1R1D1B1P3B11	F1S1R2D2B2P4B06	0	255	236.6	224.76999999999998-248.43	338	0	0	0	0	0	0	0	0	E. coli
F1S1R1D1B1P3B11	F1S1R2D2B3P1A12	1	213	246.4	234.07999999999996-258.71999999999997	352	0	0	0	0	0	0	0	1	E. coli
F1S1R1D1B1P3B11	F1S1R2D2B3P2D08	1	212	246.4	234.07999999999996-258.71999999999997	352	0	0	0	0	0	0	0	1	E. coli
F1S1R1D1B1P3B11	F1S1R2D2B3P3B07	0	1879	249.9	237.40499999999997-262.395	357	0	0	0	0	0	0	0	0	E. coli
F1S1R1D1B1P3B11	F1S1R2D2B4P3C01	0	1877	261.1	248.04499999999996-274.155	373	0	0	0	0	0	0	0	0	E. coli
F1S1R1D1B1P3B11	F1S1R2D3B1P2D08	0	1342	273.7	260.015-287.385	391	0	0	0	0	0	0	0	0	E. coli
F1S1R1D1B1P3B11	F1S1R2D3B1P4H05	1	56	276.5	262.675-290.325	395	0	0	0	1	0	0	0	0	E. coli
F1S1R1D1B1P3B11	F1S1R2D3B3P2B08	1	84	299.6	284.61999999999995-314.58	428	0	0	0	1	0	0	0	0	E. coli
F1S1R1D1B1P3B11	F1S1R2D3B3P4A10	1	250	304.5	289.275-319.725	435	0	0	0	0	0	0	0	0	E. coli
F1S1R1D1B1P3B11	F1S1R2D4B4P5C04	1	241	359.1	341.1449999999999-377.055	513	0	0	0	0	0	0	0	0	E. coli
F1S1R1D1B1P3B11	SH002x16	0	3688	361.2	343.14-379.26	516	0	0	0	0	0	0	0	0	E. coli
F1S1R1D1B1P3B11	SH011020x2x64	0	249	172.2	163.58999999999997-180.81	246	0	0	0	0	0	0	0	0	E. coli
F1S1R1D1B1P3B11	SH011020x2x96	0	186	126.7	120.36499999999998-133.035	181	0	0	0	0	0	0	0	0	E. coli
F1S1R1D1B1P3B11	SH020921x1x52	0	75	61.6	58.51999999999999-64.67999999999999	88	0	0	0	1	0	0	0	0	E. coli
F1S1R1D1B1P3B11	SH020921x2x20	0	1903	67.89999999999999	64.505-71.29499999999999	97	0	0	0	0	0	0	0	0	E. coli
F1S1R1D1B1P3B11	SH030621x1x47	1	63	69.3	65.835-72.765	99	0	0	0	1	0	1	1	1	E. coli
F1S1R1D1B1P3B11	SH031220x1x12	0	3911	94.5	89.77499999999999-99.22500000000001	135	0	0	0	0	0	0	0	0	E. coli
F1S1R1D1B1P3B11	SH040221x2x87	1	112	287.0	272.65-301.35	410	0	0	0	0	0	0	0	0	E. coli
F1S1R1D1B1P3B11	SH060521x1x84	0	397	25.2	23.939999999999998-26.46	36	0	0	0	0	0	0	0	0	E. coli
F1S1R1D1B1P3B11	SH061021x1x32	0	186	124.6	118.36999999999999-130.83	178	0	0	0	0	0	0	0	0	E. coli
F1S1R1D1B1P3B11	SH110222x77	0	328	226.1	214.795-237.405	323	0	0	0	0	0	0	0	0	E. coli
F1S1R1D1B1P3B11	SH161121x2x24	0	3708	161.0	152.95-169.05	230	0	0	0	0	0	0	0	0	E. coli
F1S1R1D1B1P3B11	SH161121x2x53	0	3713	167.3	158.93499999999997-175.665	239	0	0	0	0	0	0	0	0	E. coli
F1S1R1D1B1P3B11	SH163x01	0	3689	296.1	281.29499999999996-310.905	423	0	0	0	0	0	0	0	0	E. coli
F1S1R1D1B1P3B11	SH170321x1x82	1	39	38.5	36.574999999999996-40.425000000000004	55	0	0	0	1	1	1	1	1	E. coli
F1S1R1D1B1P3B11	SH170322x1x25	1	187	242.2	230.08999999999997-254.31	346	0	0	0	0	0	0	0	1	E. coli
F1S1R1D1B1P3B11	SH195x69	0	3679	371.7	353.11499999999995-390.285	531	0	0	0	0	0	0	0	0	E. coli
F1S1R1D1B1P3B11	SH204x51	0	2213	394.1	374.3949999999999-413.805	563	0	0	0	0	0	0	0	0	E. coli
F1S1R1D1B1P3B11	SH211020x1x03	0	3677	219.1	208.14499999999998-230.055	313	0	0	0	0	0	0	0	0	E. coli
F1S1R1D1B1P3B11	SH211020x1x20	0	2706	210.7	200.165-221.23499999999999	301	0	0	0	0	0	0	0	0	E. coli
F1S1R1D1B1P3B11	SH214x14	1	264	413.0	392.34999999999997-433.65000000000003	590	0	0	0	0	0	0	0	0	E. coli
F1S1R1D1B1P3B11	SH220222x2x23	1	227	235.2	223.43999999999997-246.96	336	0	0	0	0	0	0	0	1	E. coli
F1S1R1D1B1P3B11	SH220422x1x86	1	192	268.8	255.35999999999996-282.23999999999995	384	0	0	0	0	0	0	0	0	E. coli
F1S1R1D1B1P3B11	SH220921x1x86	0	1287	114.8	109.05999999999999-120.54	164	0	0	0	0	0	0	0	0	E. coli
F1S1R1D1B1P3B11	SH220921x2x62	0	1290	119.7	113.71499999999999-125.68499999999999	171	0	0	0	0	0	0	0	0	E. coli
F1S1R1D1B1P3B11	SH220x05	1	41	427.7	406.315-449.085	611	0	0	0	1	0	0	0	0	E. coli
F1S1R1D1B1P3B11	SH221020x2x23	1	61	248.5	236.07499999999996-260.92499999999995	355	0	0	0	1	0	0	0	1	E. coli
F1S1R1D1B1P3B11	SH221020x2x29	0	380	255.5	242.72499999999997-268.275	365	0	0	0	0	0	0	0	0	E. coli
F1S1R1D1B1P3B11	SH221x73	0	3724	429.1	407.6449999999999-450.555	613	0	0	0	0	0	0	0	0	E. coli
F1S1R1D1B1P3B11	SH230920x1x69	0	3618	162.4	154.27999999999997-170.51999999999998	232	0	0	0	0	0	0	0	0	E. coli
F1S1R1D1B1P3B11	SH230920x1x73	0	3618	160.3	152.28499999999997-168.315	229	0	0	0	0	0	0	0	0	E. coli
F1S1R1D1B1P3B11	SH230920x1x96	0	3896	150.5	142.975-158.025	215	0	0	0	0	0	0	0	0	E. coli
F1S1R1D1B1P3B11	SH230920x2x66	0	187	150.5	142.975-158.025	215	0	0	0	0	0	0	0	0	E. coli
F1S1R1D1B1P3B11	SH230920x2x68	0	3660	147.0	139.65-154.35	210	0	0	0	0	0	0	0	0	E. coli
F1S1R1D1B1P3B11	SH230920x2x84	0	3617	144.9	137.65499999999997-152.14499999999998	207	0	0	0	0	0	0	0	0	E. coli
F1S1R1D1B1P3B11	SH234x03	1	406	456.4	433.58-479.21999999999997	652	0	0	0	0	0	0	0	0	E. coli
F1S1R1D1B1P3B11	SH260321x2x23	0	188	3.5	3.3249999999999997-3.6750000000000003	5	0	0	0	0	0	0	0	0	E. coli
F1S1R1D1B1P3B11	SH260321x2x90	0	29	4.199999999999999	3.9899999999999993-4.409999999999999	6	0	0	1	1	0	0	0	0	E. coli
F1S1R1D1B1P3B11	SH300920x2x76	1	184	190.4	180.87999999999997-199.92	272	0	0	0	0	0	0	0	1	E. coli
F1S1R1D1B1P3C11	F1S1R1D1B4P5G04	0	204	38.5	36.574999999999996-40.425000000000004	55	0	0	0	0	0	0	0	0	E. coli
F1S1R1D1B1P3C11	F1S1R1D1B4P5H04	0	203	38.5	36.574999999999996-40.425000000000004	55	0	0	0	0	0	0	0	0	E. coli
F1S1R1D1B1P3C11	F1S1R1D2B1P3C09	0	639	46.2	43.88999999999999-48.51	66	0	0	0	0	0	0	0	0	E. coli
F1S1R1D1B1P3C11	F1S1R1D2B2P1H04	0	228	49.7	47.214999999999996-52.184999999999995	71	0	0	0	0	0	0	0	0	E. coli
F1S1R1D1B1P3C11	F1S1R1D2B2P2D04	0	216	53.9	51.205-56.595	77	0	0	0	0	0	0	0	0	E. coli
F1S1R1D1B1P3C11	F1S1R1D2B2P2G03	0	202	53.9	51.205-56.595	77	0	0	0	0	0	0	0	0	E. coli
F1S1R1D1B1P3C11	F1S1R1D2B2P3B02	0	3681	55.3	52.535-58.065	79	0	0	0	0	0	0	0	0	E. coli
F1S1R1D1B1P3C11	F1S1R1D2B2P3G03	0	229	53.9	51.205-56.595	77	0	0	0	0	0	0	0	0	E. coli
F1S1R1D1B1P3C11	F1S1R1D2B2P4H04	0	239	58.1	55.19499999999999-61.004999999999995	83	0	0	0	0	0	0	0	0	E. coli
F1S1R1D1B1P3C11	F1S1R1D2B4P1B02	0	3679	69.3	65.835-72.765	99	0	0	0	0	0	0	0	0	E. coli
F1S1R1D1B1P3C11	F1S1R1D2B4P1C02	0	3681	69.3	65.835-72.765	99	0	0	0	0	0	0	0	0	E. coli
F1S1R1D1B1P3C11	F1S1R1D2B4P2C07	0	267	74.19999999999999	70.48999999999998-77.91	106	0	0	0	0	0	0	0	0	E. coli
F1S1R1D1B1P3C11	F1S1R1D2B4P2E09	0	255	74.19999999999999	70.48999999999998-77.91	106	0	0	0	0	0	0	0	0	E. coli
F1S1R1D1B1P3C11	F1S1R1D2B4P2E11	1	19	74.89999999999999	71.15499999999999-78.645	107	0	1	1	1	0	1	1	1	E. coli
F1S1R1D1B1P3C11	F1S1R1D2B4P2G10	1	20	74.89999999999999	71.15499999999999-78.645	107	0	0	1	1	0	1	1	1	E. coli
F1S1R1D1B1P3C11	F1S1R1D2B4P3B02	0	272	74.19999999999999	70.48999999999998-77.91	106	0	0	0	0	0	0	0	0	E. coli
F1S1R1D1B1P3C11	F1S1R1D2B4P3C02	0	275	75.6	71.82-79.38	108	0	0	0	0	0	0	0	0	E. coli
F1S1R1D1B1P3C11	F1S1R1D2B4P3E12	0	247	77.69999999999999	73.81499999999998-81.585	111	0	0	0	0	0	0	0	0	E. coli
F1S1R1D1B1P3C11	F1S1R1D2B4P5G01	0	259	79.1	75.145-83.05499999999999	113	0	0	0	0	0	0	0	0	E. coli
F1S1R1D1B1P3C11	F1S1R1D3B2P2C05	1	94	95.2	90.43999999999998-99.96	136	0	0	0	1	0	1	1	1	E. coli
F1S1R1D1B1P3C11	F1S1R1D3B2P5C10	0	286	103.6	98.41999999999999-108.78	148	0	0	0	0	0	0	0	0	E. coli
F1S1R1D1B1P3C11	F1S1R1D3B2P5E04	0	254	102.2	97.08999999999999-107.30999999999999	146	0	0	0	0	0	0	0	0	E. coli
F1S1R1D1B1P3C11	F1S1R1D3B2P5G01	0	202	101.5	96.425-106.575	145	0	0	0	0	0	0	0	0	E. coli
F1S1R1D1B1P3C11	F1S1R1D3B3P1A03	0	203	104.3	99.085-109.515	149	0	0	0	0	0	0	0	0	E. coli
F1S1R1D1B1P3C11	F1S1R1D3B3P1G03	0	204	104.3	99.085-109.515	149	0	0	0	0	0	0	0	0	E. coli
F1S1R1D1B1P3C11	F1S1R1D3B3P3E07	0	4040	109.2	103.73999999999998-114.66	156	0	0	0	0	0	0	0	0	E. coli
F1S1R1D1B1P3C11	F1S1R1D3B3P3F07	0	4038	109.2	103.73999999999998-114.66	156	0	0	0	0	0	0	0	0	E. coli
F1S1R1D1B1P3C11	F1S1R1D4B4P2D02	1	59	157.5	149.625-165.375	225	0	0	0	1	0	0	1	1	E. coli
F1S1R1D1B1P3C11	F1S1R2D1B1P2F12	0	3681	168.0	159.6-176.4	240	0	0	0	0	0	0	0	0	E. coli
F1S1R1D1B1P3C11	F1S1R2D1B1P3A10	1	118	172.9	164.25499999999997-181.545	247	0	0	0	0	0	0	1	1	E. coli
F1S1R1D1B1P3C11	F1S1R2D1B1P4B05	0	1044	173.6	164.92-182.28	248	0	0	0	0	0	0	0	0	E. coli
F1S1R1D1B1P3C11	F1S1R2D1B3P2C03	0	3359	193.2	183.54-202.85999999999999	276	0	0	0	0	0	0	0	0	E. coli
F1S1R1D1B1P3C11	F1S1R2D1B3P2D03	0	3358	193.2	183.54-202.85999999999999	276	0	0	0	0	0	0	0	0	E. coli
F1S1R1D1B1P3C11	F1S1R2D2B2P2D11	1	206	233.8	222.10999999999999-245.48999999999998	334	0	0	0	0	0	0	0	1	E. coli
F1S1R1D1B1P3C11	F1S1R2D2B2P3G05	1	231	235.2	223.43999999999997-246.96	336	0	0	0	0	0	0	0	1	E. coli
F1S1R1D1B1P3C11	F1S1R2D2B2P4B06	0	255	236.6	224.76999999999998-248.43	338	0	0	0	0	0	0	0	0	E. coli
F1S1R1D1B1P3C11	F1S1R2D2B3P1A12	1	207	246.4	234.07999999999996-258.71999999999997	352	0	0	0	0	0	0	0	1	E. coli
F1S1R1D1B1P3C11	F1S1R2D2B3P2D08	1	206	246.4	234.07999999999996-258.71999999999997	352	0	0	0	0	0	0	0	1	E. coli
F1S1R1D1B1P3C11	F1S1R2D2B3P3B07	0	1878	249.9	237.40499999999997-262.395	357	0	0	0	0	0	0	0	0	E. coli
F1S1R1D1B1P3C11	F1S1R2D2B4P3C01	0	1876	261.1	248.04499999999996-274.155	373	0	0	0	0	0	0	0	0	E. coli
F1S1R1D1B1P3C11	F1S1R2D3B1P2D08	0	1336	273.7	260.015-287.385	391	0	0	0	0	0	0	0	0	E. coli
F1S1R1D1B1P3C11	F1S1R2D3B1P4H05	1	52	276.5	262.675-290.325	395	0	0	0	1	0	0	0	0	E. coli
F1S1R1D1B1P3C11	F1S1R2D3B3P2B08	1	77	299.6	284.61999999999995-314.58	428	0	0	0	1	0	0	0	0	E. coli
F1S1R1D1B1P3C11	F1S1R2D3B3P4A10	1	251	304.5	289.275-319.725	435	0	0	0	0	0	0	0	0	E. coli
F1S1R1D1B1P3C11	F1S1R2D4B4P5C04	1	241	359.1	341.1449999999999-377.055	513	0	0	0	0	0	0	0	0	E. coli
F1S1R1D1B1P3C11	SH002x16	0	3686	361.2	343.14-379.26	516	0	0	0	0	0	0	0	0	E. coli
F1S1R1D1B1P3C11	SH011020x2x64	0	248	172.2	163.58999999999997-180.81	246	0	0	0	0	0	0	0	0	E. coli
F1S1R1D1B1P3C11	SH011020x2x96	0	187	126.7	120.36499999999998-133.035	181	0	0	0	0	0	0	0	0	E. coli
F1S1R1D1B1P3C11	SH020921x1x52	0	68	61.6	58.51999999999999-64.67999999999999	88	0	0	0	1	0	0	0	0	E. coli
F1S1R1D1B1P3C11	SH020921x2x20	0	1902	67.89999999999999	64.505-71.29499999999999	97	0	0	0	0	0	0	0	0	E. coli
F1S1R1D1B1P3C11	SH030621x1x47	1	64	69.3	65.835-72.765	99	0	0	0	1	0	1	1	1	E. coli
F1S1R1D1B1P3C11	SH031220x1x12	0	3910	94.5	89.77499999999999-99.22500000000001	135	0	0	0	0	0	0	0	0	E. coli
F1S1R1D1B1P3C11	SH040221x2x87	1	112	287.0	272.65-301.35	410	0	0	0	0	0	0	0	0	E. coli
F1S1R1D1B1P3C11	SH060521x1x84	0	399	25.2	23.939999999999998-26.46	36	0	0	0	0	0	0	0	0	E. coli
F1S1R1D1B1P3C11	SH061021x1x32	0	186	124.6	118.36999999999999-130.83	178	0	0	0	0	0	0	0	0	E. coli
F1S1R1D1B1P3C11	SH110222x77	0	325	226.1	214.795-237.405	323	0	0	0	0	0	0	0	0	E. coli
F1S1R1D1B1P3C11	SH161121x2x24	0	3707	161.0	152.95-169.05	230	0	0	0	0	0	0	0	0	E. coli
F1S1R1D1B1P3C11	SH161121x2x53	0	3712	167.3	158.93499999999997-175.665	239	0	0	0	0	0	0	0	0	E. coli
F1S1R1D1B1P3C11	SH163x01	0	3688	296.1	281.29499999999996-310.905	423	0	0	0	0	0	0	0	0	E. coli
F1S1R1D1B1P3C11	SH170321x1x82	1	39	38.5	36.574999999999996-40.425000000000004	55	0	0	0	1	1	1	1	1	E. coli
F1S1R1D1B1P3C11	SH170322x1x25	1	187	242.2	230.08999999999997-254.31	346	0	0	0	0	0	0	0	1	E. coli
F1S1R1D1B1P3C11	SH195x69	0	3678	371.7	353.11499999999995-390.285	531	0	0	0	0	0	0	0	0	E. coli
F1S1R1D1B1P3C11	SH204x51	0	2214	394.1	374.3949999999999-413.805	563	0	0	0	0	0	0	0	0	E. coli
F1S1R1D1B1P3C11	SH211020x1x03	0	3676	219.1	208.14499999999998-230.055	313	0	0	0	0	0	0	0	0	E. coli
F1S1R1D1B1P3C11	SH211020x1x20	0	2707	210.7	200.165-221.23499999999999	301	0	0	0	0	0	0	0	0	E. coli
F1S1R1D1B1P3C11	SH214x14	1	262	413.0	392.34999999999997-433.65000000000003	590	0	0	0	0	0	0	0	0	E. coli
F1S1R1D1B1P3C11	SH220222x2x23	1	228	235.2	223.43999999999997-246.96	336	0	0	0	0	0	0	0	1	E. coli
F1S1R1D1B1P3C11	SH220422x1x86	1	192	268.8	255.35999999999996-282.23999999999995	384	0	0	0	0	0	0	0	0	E. coli
F1S1R1D1B1P3C11	SH220921x1x86	0	1286	114.8	109.05999999999999-120.54	164	0	0	0	0	0	0	0	0	E. coli
F1S1R1D1B1P3C11	SH220921x2x62	0	1291	119.7	113.71499999999999-125.68499999999999	171	0	0	0	0	0	0	0	0	E. coli
F1S1R1D1B1P3C11	SH220x05	1	41	427.7	406.315-449.085	611	0	0	0	1	0	0	0	0	E. coli
F1S1R1D1B1P3C11	SH221020x2x23	1	61	248.5	236.07499999999996-260.92499999999995	355	0	0	0	1	0	0	0	1	E. coli
F1S1R1D1B1P3C11	SH221020x2x29	0	380	255.5	242.72499999999997-268.275	365	0	0	0	0	0	0	0	0	E. coli
F1S1R1D1B1P3C11	SH221x73	0	3723	429.1	407.6449999999999-450.555	613	0	0	0	0	0	0	0	0	E. coli
F1S1R1D1B1P3C11	SH230920x1x69	0	3617	162.4	154.27999999999997-170.51999999999998	232	0	0	0	0	0	0	0	0	E. coli
F1S1R1D1B1P3C11	SH230920x1x73	0	3617	160.3	152.28499999999997-168.315	229	0	0	0	0	0	0	0	0	E. coli
F1S1R1D1B1P3C11	SH230920x1x96	0	3895	150.5	142.975-158.025	215	0	0	0	0	0	0	0	0	E. coli
F1S1R1D1B1P3C11	SH230920x2x66	0	187	150.5	142.975-158.025	215	0	0	0	0	0	0	0	0	E. coli
F1S1R1D1B1P3C11	SH230920x2x68	0	3659	147.0	139.65-154.35	210	0	0	0	0	0	0	0	0	E. coli
F1S1R1D1B1P3C11	SH230920x2x84	0	3616	144.9	137.65499999999997-152.14499999999998	207	0	0	0	0	0	0	0	0	E. coli
F1S1R1D1B1P3C11	SH234x03	1	405	456.4	433.58-479.21999999999997	652	0	0	0	0	0	0	0	0	E. coli
F1S1R1D1B1P3C11	SH260321x2x23	0	189	3.5	3.3249999999999997-3.6750000000000003	5	0	0	0	0	0	0	0	0	E. coli
F1S1R1D1B1P3C11	SH260321x2x90	0	29	4.199999999999999	3.9899999999999993-4.409999999999999	6	0	0	1	1	0	0	0	0	E. coli
F1S1R1D1B1P3C11	SH300920x2x76	1	185	190.4	180.87999999999997-199.92	272	0	0	0	0	0	0	0	1	E. coli
F1S1R1D1B4P5G04	F1S1R1D2B2P3B02	0	3655	16.8	15.959999999999997-17.639999999999997	24	0	0	0	0	0	0	0	0	E. coli
F1S1R1D1B4P5G04	F1S1R1D2B4P1B02	0	3653	30.8	29.259999999999994-32.339999999999996	44	0	0	0	0	0	0	0	0	E. coli
F1S1R1D1B4P5G04	F1S1R1D2B4P1C02	0	3655	30.8	29.259999999999994-32.339999999999996	44	0	0	0	0	0	0	0	0	E. coli
F1S1R1D1B4P5G04	F1S1R1D2B4P2E11	0	213	36.4	34.58-38.22	52	0	0	0	0	0	0	0	0	E. coli
F1S1R1D1B4P5G04	F1S1R1D2B4P2G10	0	214	36.4	34.58-38.22	52	0	0	0	0	0	0	0	0	E. coli
F1S1R1D1B4P5G04	F1S1R1D3B2P2C05	0	288	56.7	53.864999999999995-59.535	81	0	0	0	0	0	0	0	0	E. coli
F1S1R1D1B4P5G04	F1S1R1D3B3P3E07	0	3924	70.69999999999999	67.16499999999999-74.23499999999999	101	0	0	0	0	0	0	0	0	E. coli
F1S1R1D1B4P5G04	F1S1R1D3B3P3F07	0	3922	70.69999999999999	67.16499999999999-74.23499999999999	101	0	0	0	0	0	0	0	0	E. coli
F1S1R1D1B4P5G04	F1S1R1D4B4P2D02	0	253	119.0	113.04999999999998-124.94999999999999	170	0	0	0	0	0	0	0	0	E. coli
F1S1R1D1B4P5G04	F1S1R2D1B1P2F12	0	3655	129.5	123.02499999999999-135.975	185	0	0	0	0	0	0	0	0	E. coli
F1S1R1D1B4P5G04	F1S1R2D1B1P3A10	0	312	134.4	127.67999999999998-141.11999999999998	192	0	0	0	0	0	0	0	0	E. coli
F1S1R1D1B4P5G04	F1S1R2D1B1P4B05	0	938	135.1	128.345-141.855	193	0	0	0	0	0	0	0	0	E. coli
F1S1R1D1B4P5G04	F1S1R2D1B3P2C03	0	3335	154.7	146.96499999999997-162.435	221	0	0	0	0	0	0	0	0	E. coli
F1S1R1D1B4P5G04	F1S1R2D1B3P2D03	0	3334	154.7	146.96499999999997-162.435	221	0	0	0	0	0	0	0	0	E. coli
F1S1R1D1B4P5G04	F1S1R2D2B2P3G05	0	425	196.7	186.86499999999998-206.535	281	0	0	0	0	0	0	0	0	E. coli
F1S1R1D1B4P5G04	F1S1R2D2B2P4B06	1	136	198.1	188.195-208.005	283	0	0	0	0	0	0	0	1	E. coli
F1S1R1D1B4P5G04	F1S1R2D2B3P3B07	0	1764	211.4	200.82999999999996-221.97	302	0	0	0	0	0	0	0	0	E. coli
F1S1R1D1B4P5G04	F1S1R2D2B4P3C01	0	1763	222.6	211.47-233.73	318	0	0	0	0	0	0	0	0	E. coli
F1S1R1D1B4P5G04	F1S1R2D3B1P2D08	0	1214	235.2	223.43999999999997-246.96	336	0	0	0	0	0	0	0	0	E. coli
F1S1R1D1B4P5G04	F1S1R2D3B1P4H05	1	215	238.0	226.09999999999997-249.89999999999998	340	0	0	0	0	0	0	0	1	E. coli
F1S1R1D1B4P5G04	F1S1R2D3B3P2B08	1	228	261.1	248.04499999999996-274.155	373	0	0	0	0	0	0	0	0	E. coli
F1S1R1D1B4P5G04	F1S1R2D3B3P4A10	0	445	266.0	252.7-279.3	380	0	0	0	0	0	0	0	0	E. coli
F1S1R1D1B4P5G04	F1S1R2D4B4P5C04	1	117	320.6	304.56999999999994-336.63	458	0	0	0	0	0	0	0	0	E. coli
F1S1R1D1B4P5G04	SH002x16	0	3661	322.7	306.565-338.835	461	0	0	0	0	0	0	0	0	E. coli
F1S1R1D1B4P5G04	SH011020x2x64	1	125	210.7	200.165-221.23499999999999	301	0	0	0	0	0	0	0	1	E. coli
F1S1R1D1B4P5G04	SH011020x2x96	1	61	165.2	156.93999999999997-173.46	236	0	0	0	1	0	0	1	1	E. coli
F1S1R1D1B4P5G04	SH020921x1x52	0	219	23.1	21.944999999999997-24.255	33	0	0	0	0	0	0	0	0	E. coli
F1S1R1D1B4P5G04	SH020921x2x20	0	1788	29.4	27.929999999999996-30.87	42	0	0	0	0	0	0	0	0	E. coli
F1S1R1D1B4P5G04	SH030621x1x47	0	235	107.8	102.41-113.19	154	0	0	0	0	0	0	0	0	E. coli
F1S1R1D1B4P5G04	SH031220x1x12	0	3884	133.0	126.35-139.65	190	0	0	0	0	0	0	0	0	E. coli
F1S1R1D1B4P5G04	SH040221x2x87	1	266	325.5	309.22499999999997-341.77500000000003	465	0	0	0	0	0	0	0	0	E. coli
F1S1R1D1B4P5G04	SH060521x1x84	0	283	13.3	12.634999999999998-13.965	19	0	0	0	0	0	0	0	0	E. coli
F1S1R1D1B4P5G04	SH061021x1x32	1	60	86.1	81.79499999999999-90.405	123	0	0	0	1	0	1	1	1	E. coli
F1S1R1D1B4P5G04	SH110222x77	0	201	187.6	178.22-196.98	268	0	0	0	0	0	0	0	0	E. coli
F1S1R1D1B4P5G04	SH161121x2x24	0	3681	122.5	116.37499999999999-128.625	175	0	0	0	0	0	0	0	0	E. coli
F1S1R1D1B4P5G04	SH161121x2x53	0	3686	128.8	122.35999999999997-135.23999999999998	184	0	0	0	0	0	0	0	0	E. coli
F1S1R1D1B4P5G04	SH163x01	0	3662	257.6	244.71999999999994-270.47999999999996	368	0	0	0	0	0	0	0	0	E. coli
F1S1R1D1B4P5G04	SH170321x1x82	0	210	77.0	73.14999999999999-80.85000000000001	110	0	0	0	0	0	0	0	0	E. coli
F1S1R1D1B4P5G04	SH170322x1x25	1	61	203.7	193.515-213.885	291	0	0	0	1	0	0	0	1	E. coli
F1S1R1D1B4P5G04	SH195x69	0	3652	333.2	316.53999999999996-349.86	476	0	0	0	0	0	0	0	0	E. coli
F1S1R1D1B4P5G04	SH204x51	0	2097	355.6	337.81999999999994-373.38	508	0	0	0	0	0	0	0	0	E. coli
F1S1R1D1B4P5G04	SH211020x1x03	0	3650	257.6	244.71999999999994-270.47999999999996	368	0	0	0	0	0	0	0	0	E. coli
F1S1R1D1B4P5G04	SH211020x1x20	0	2596	249.2	236.73999999999998-261.66	356	0	0	0	0	0	0	0	0	E. coli
F1S1R1D1B4P5G04	SH214x14	0	434	374.5	355.775-393.225	535	0	0	0	0	0	0	0	0	E. coli
F1S1R1D1B4P5G04	SH220222x2x23	1	102	196.7	186.86499999999998-206.535	281	0	0	0	0	0	0	0	1	E. coli
F1S1R1D1B4P5G04	SH220422x1x86	1	66	230.3	218.78499999999997-241.815	329	0	0	0	1	0	0	0	1	E. coli
F1S1R1D1B4P5G04	SH220921x1x86	0	1169	76.3	72.485-80.115	109	0	0	0	0	0	0	0	0	E. coli
F1S1R1D1B4P5G04	SH220921x2x62	0	1174	81.19999999999999	77.13999999999999-85.25999999999999	116	0	0	0	0	0	0	0	0	E. coli
F1S1R1D1B4P5G04	SH220x05	1	213	389.2	369.73999999999995-408.66	556	0	0	0	0	0	0	0	0	E. coli
F1S1R1D1B4P5G04	SH221020x2x23	1	256	287.0	272.65-301.35	410	0	0	0	0	0	0	0	0	E. coli
F1S1R1D1B4P5G04	SH221020x2x29	1	254	294.0	279.3-308.7	420	0	0	0	0	0	0	0	0	E. coli
F1S1R1D1B4P5G04	SH221x73	0	3697	390.6	371.06999999999994-410.13	558	0	0	0	0	0	0	0	0	E. coli
F1S1R1D1B4P5G04	SH230920x1x69	0	3591	200.9	190.85499999999996-210.945	287	0	0	0	0	0	0	0	0	E. coli
F1S1R1D1B4P5G04	SH230920x1x73	0	3591	198.8	188.85999999999999-208.73999999999998	284	0	0	0	0	0	0	0	0	E. coli
F1S1R1D1B4P5G04	SH230920x1x96	0	3869	189.0	179.54999999999998-198.45000000000002	270	0	0	0	0	0	0	0	0	E. coli
F1S1R1D1B4P5G04	SH230920x2x66	1	61	189.0	179.54999999999998-198.45000000000002	270	0	0	0	1	0	0	0	1	E. coli
F1S1R1D1B4P5G04	SH230920x2x68	0	3633	185.5	176.225-194.775	265	0	0	0	0	0	0	0	0	E. coli
F1S1R1D1B4P5G04	SH230920x2x84	0	3591	183.4	174.22999999999996-192.57	262	0	0	0	0	0	0	0	0	E. coli
F1S1R1D1B4P5G04	SH234x03	1	289	417.9	397.00499999999994-438.795	597	0	0	0	0	0	0	0	0	E. coli
F1S1R1D1B4P5G04	SH260321x2x23	0	63	42.0	39.9-44.1	60	0	0	0	1	0	0	0	0	E. coli
F1S1R1D1B4P5G04	SH260321x2x90	0	201	34.3	32.584999999999994-36.015	49	0	0	0	0	0	0	0	0	E. coli
F1S1R1D1B4P5G04	SH300920x2x76	1	47	228.9	217.45499999999996-240.345	327	0	0	0	1	0	0	0	1	E. coli
F1S1R1D1B4P5H04	F1S1R1D2B2P3B02	0	3654	16.8	15.959999999999997-17.639999999999997	24	0	0	0	0	0	0	0	0	E. coli
F1S1R1D1B4P5H04	F1S1R1D2B4P1B02	0	3652	30.8	29.259999999999994-32.339999999999996	44	0	0	0	0	0	0	0	0	E. coli
F1S1R1D1B4P5H04	F1S1R1D2B4P1C02	0	3654	30.8	29.259999999999994-32.339999999999996	44	0	0	0	0	0	0	0	0	E. coli
F1S1R1D1B4P5H04	F1S1R1D2B4P2E11	0	212	36.4	34.58-38.22	52	0	0	0	0	0	0	0	0	E. coli
F1S1R1D1B4P5H04	F1S1R1D2B4P2G10	0	213	36.4	34.58-38.22	52	0	0	0	0	0	0	0	0	E. coli
F1S1R1D1B4P5H04	F1S1R1D3B2P2C05	0	286	56.7	53.864999999999995-59.535	81	0	0	0	0	0	0	0	0	E. coli
F1S1R1D1B4P5H04	F1S1R1D3B3P3E07	0	3921	70.69999999999999	67.16499999999999-74.23499999999999	101	0	0	0	0	0	0	0	0	E. coli
F1S1R1D1B4P5H04	F1S1R1D3B3P3F07	0	3919	70.69999999999999	67.16499999999999-74.23499999999999	101	0	0	0	0	0	0	0	0	E. coli
F1S1R1D1B4P5H04	F1S1R1D4B4P2D02	0	251	119.0	113.04999999999998-124.94999999999999	170	0	0	0	0	0	0	0	0	E. coli
F1S1R1D1B4P5H04	F1S1R2D1B1P2F12	0	3654	129.5	123.02499999999999-135.975	185	0	0	0	0	0	0	0	0	E. coli
F1S1R1D1B4P5H04	F1S1R2D1B1P3A10	0	310	134.4	127.67999999999998-141.11999999999998	192	0	0	0	0	0	0	0	0	E. coli
F1S1R1D1B4P5H04	F1S1R2D1B1P4B05	0	938	135.1	128.345-141.855	193	0	0	0	0	0	0	0	0	E. coli
F1S1R1D1B4P5H04	F1S1R2D1B3P2C03	0	3332	154.7	146.96499999999997-162.435	221	0	0	0	0	0	0	0	0	E. coli
F1S1R1D1B4P5H04	F1S1R2D1B3P2D03	0	3332	154.7	146.96499999999997-162.435	221	0	0	0	0	0	0	0	0	E. coli
F1S1R1D1B4P5H04	F1S1R2D2B2P3G05	0	423	196.7	186.86499999999998-206.535	281	0	0	0	0	0	0	0	0	E. coli
F1S1R1D1B4P5H04	F1S1R2D2B2P4B06	1	135	198.1	188.195-208.005	283	0	0	0	0	0	0	0	1	E. coli
F1S1R1D1B4P5H04	F1S1R2D2B3P3B07	0	1763	211.4	200.82999999999996-221.97	302	0	0	0	0	0	0	0	0	E. coli
F1S1R1D1B4P5H04	F1S1R2D2B4P3C01	0	1762	222.6	211.47-233.73	318	0	0	0	0	0	0	0	0	E. coli
F1S1R1D1B4P5H04	F1S1R2D3B1P2D08	0	1209	235.2	223.43999999999997-246.96	336	0	0	0	0	0	0	0	0	E. coli
F1S1R1D1B4P5H04	F1S1R2D3B1P4H05	1	214	238.0	226.09999999999997-249.89999999999998	340	0	0	0	0	0	0	0	1	E. coli
F1S1R1D1B4P5H04	F1S1R2D3B3P2B08	1	227	261.1	248.04499999999996-274.155	373	0	0	0	0	0	0	0	0	E. coli
F1S1R1D1B4P5H04	F1S1R2D3B3P4A10	0	443	266.0	252.7-279.3	380	0	0	0	0	0	0	0	0	E. coli
F1S1R1D1B4P5H04	F1S1R2D4B4P5C04	1	116	320.6	304.56999999999994-336.63	458	0	0	0	0	0	0	0	0	E. coli
F1S1R1D1B4P5H04	SH002x16	0	3660	322.7	306.565-338.835	461	0	0	0	0	0	0	0	0	E. coli
F1S1R1D1B4P5H04	SH011020x2x64	1	124	210.7	200.165-221.23499999999999	301	0	0	0	0	0	0	0	1	E. coli
F1S1R1D1B4P5H04	SH011020x2x96	1	60	165.2	156.93999999999997-173.46	236	0	0	0	1	0	0	1	1	E. coli
F1S1R1D1B4P5H04	SH020921x1x52	0	218	23.1	21.944999999999997-24.255	33	0	0	0	0	0	0	0	0	E. coli
F1S1R1D1B4P5H04	SH020921x2x20	0	1787	29.4	27.929999999999996-30.87	42	0	0	0	0	0	0	0	0	E. coli
F1S1R1D1B4P5H04	SH030621x1x47	0	234	107.8	102.41-113.19	154	0	0	0	0	0	0	0	0	E. coli
F1S1R1D1B4P5H04	SH031220x1x12	0	3883	133.0	126.35-139.65	190	0	0	0	0	0	0	0	0	E. coli
F1S1R1D1B4P5H04	SH040221x2x87	1	265	325.5	309.22499999999997-341.77500000000003	465	0	0	0	0	0	0	0	0	E. coli
F1S1R1D1B4P5H04	SH060521x1x84	0	282	13.3	12.634999999999998-13.965	19	0	0	0	0	0	0	0	0	E. coli
F1S1R1D1B4P5H04	SH061021x1x32	1	59	86.1	81.79499999999999-90.405	123	0	0	0	1	0	1	1	1	E. coli
F1S1R1D1B4P5H04	SH110222x77	0	200	187.6	178.22-196.98	268	0	0	0	0	0	0	0	0	E. coli
F1S1R1D1B4P5H04	SH161121x2x24	0	3680	122.5	116.37499999999999-128.625	175	0	0	0	0	0	0	0	0	E. coli
F1S1R1D1B4P5H04	SH161121x2x53	0	3685	128.8	122.35999999999997-135.23999999999998	184	0	0	0	0	0	0	0	0	E. coli
F1S1R1D1B4P5H04	SH163x01	0	3661	257.6	244.71999999999994-270.47999999999996	368	0	0	0	0	0	0	0	0	E. coli
F1S1R1D1B4P5H04	SH170321x1x82	0	209	77.0	73.14999999999999-80.85000000000001	110	0	0	0	0	0	0	0	0	E. coli
F1S1R1D1B4P5H04	SH170322x1x25	1	60	203.7	193.515-213.885	291	0	0	0	1	0	0	0	1	E. coli
F1S1R1D1B4P5H04	SH195x69	0	3651	333.2	316.53999999999996-349.86	476	0	0	0	0	0	0	0	0	E. coli
F1S1R1D1B4P5H04	SH204x51	0	2096	355.6	337.81999999999994-373.38	508	0	0	0	0	0	0	0	0	E. coli
F1S1R1D1B4P5H04	SH211020x1x03	0	3649	257.6	244.71999999999994-270.47999999999996	368	0	0	0	0	0	0	0	0	E. coli
F1S1R1D1B4P5H04	SH211020x1x20	0	2595	249.2	236.73999999999998-261.66	356	0	0	0	0	0	0	0	0	E. coli
F1S1R1D1B4P5H04	SH214x14	0	433	374.5	355.775-393.225	535	0	0	0	0	0	0	0	0	E. coli
F1S1R1D1B4P5H04	SH220222x2x23	1	101	196.7	186.86499999999998-206.535	281	0	0	0	0	0	0	0	1	E. coli
F1S1R1D1B4P5H04	SH220422x1x86	1	65	230.3	218.78499999999997-241.815	329	0	0	0	1	0	0	0	1	E. coli
F1S1R1D1B4P5H04	SH220921x1x86	0	1168	76.3	72.485-80.115	109	0	0	0	0	0	0	0	0	E. coli
F1S1R1D1B4P5H04	SH220921x2x62	0	1173	81.19999999999999	77.13999999999999-85.25999999999999	116	0	0	0	0	0	0	0	0	E. coli
F1S1R1D1B4P5H04	SH220x05	1	212	389.2	369.73999999999995-408.66	556	0	0	0	0	0	0	0	0	E. coli
F1S1R1D1B4P5H04	SH221020x2x23	1	255	287.0	272.65-301.35	410	0	0	0	0	0	0	0	0	E. coli
F1S1R1D1B4P5H04	SH221020x2x29	1	253	294.0	279.3-308.7	420	0	0	0	0	0	0	0	0	E. coli
F1S1R1D1B4P5H04	SH221x73	0	3696	390.6	371.06999999999994-410.13	558	0	0	0	0	0	0	0	0	E. coli
F1S1R1D1B4P5H04	SH230920x1x69	0	3590	200.9	190.85499999999996-210.945	287	0	0	0	0	0	0	0	0	E. coli
F1S1R1D1B4P5H04	SH230920x1x73	0	3590	198.8	188.85999999999999-208.73999999999998	284	0	0	0	0	0	0	0	0	E. coli
F1S1R1D1B4P5H04	SH230920x1x96	0	3868	189.0	179.54999999999998-198.45000000000002	270	0	0	0	0	0	0	0	0	E. coli
F1S1R1D1B4P5H04	SH230920x2x66	1	60	189.0	179.54999999999998-198.45000000000002	270	0	0	0	1	0	0	0	1	E. coli
F1S1R1D1B4P5H04	SH230920x2x68	0	3632	185.5	176.225-194.775	265	0	0	0	0	0	0	0	0	E. coli
F1S1R1D1B4P5H04	SH230920x2x84	0	3590	183.4	174.22999999999996-192.57	262	0	0	0	0	0	0	0	0	E. coli
F1S1R1D1B4P5H04	SH234x03	1	288	417.9	397.00499999999994-438.795	597	0	0	0	0	0	0	0	0	E. coli
F1S1R1D1B4P5H04	SH260321x2x23	0	62	42.0	39.9-44.1	60	0	0	0	1	0	0	0	0	E. coli
F1S1R1D1B4P5H04	SH260321x2x90	0	200	34.3	32.584999999999994-36.015	49	0	0	0	0	0	0	0	0	E. coli
F1S1R1D1B4P5H04	SH300920x2x76	1	46	228.9	217.45499999999996-240.345	327	0	0	0	1	0	0	0	1	E. coli
F1S1R1D2B1P3C09	F1S1R1D2B2P3B02	0	4084	9.1	8.645-9.555	13	0	0	0	0	0	0	0	0	E. coli
F1S1R1D2B1P3C09	F1S1R1D2B4P1B02	0	4082	23.1	21.944999999999997-24.255	33	0	0	0	0	0	0	0	0	E. coli
F1S1R1D2B1P3C09	F1S1R1D2B4P1C02	0	4084	23.1	21.944999999999997-24.255	33	0	0	0	0	0	0	0	0	E. coli
F1S1R1D2B1P3C09	F1S1R1D2B4P2E11	0	649	28.7	27.264999999999997-30.135	41	0	0	0	0	0	0	0	0	E. coli
F1S1R1D2B1P3C09	F1S1R1D2B4P2G10	0	650	28.7	27.264999999999997-30.135	41	0	0	0	0	0	0	0	0	E. coli
F1S1R1D2B1P3C09	F1S1R1D3B2P2C05	0	707	49.0	46.55-51.45	70	0	0	0	0	0	0	0	0	E. coli
F1S1R1D2B1P3C09	F1S1R1D3B3P3E07	0	4344	62.99999999999999	59.84999999999999-66.14999999999999	90	0	0	0	0	0	0	0	0	E. coli
F1S1R1D2B1P3C09	F1S1R1D3B3P3F07	0	4342	62.99999999999999	59.84999999999999-66.14999999999999	90	0	0	0	0	0	0	0	0	E. coli
F1S1R1D2B1P3C09	F1S1R1D4B4P2D02	0	665	111.3	105.735-116.865	159	0	0	0	0	0	0	0	0	E. coli
F1S1R1D2B1P3C09	F1S1R2D1B1P2F12	0	4084	121.8	115.71-127.89	174	0	0	0	0	0	0	0	0	E. coli
F1S1R1D2B1P3C09	F1S1R2D1B1P3A10	0	724	126.7	120.36499999999998-133.035	181	0	0	0	0	0	0	0	0	E. coli
F1S1R1D2B1P3C09	F1S1R2D1B1P4B05	0	1377	127.4	121.02999999999999-133.77	182	0	0	0	0	0	0	0	0	E. coli
F1S1R1D2B1P3C09	F1S1R2D1B3P2C03	0	3746	147.0	139.65-154.35	210	0	0	0	0	0	0	0	0	E. coli
F1S1R1D2B1P3C09	F1S1R2D1B3P2D03	0	3745	147.0	139.65-154.35	210	0	0	0	0	0	0	0	0	E. coli
F1S1R1D2B1P3C09	F1S1R2D2B2P3G05	0	835	189.0	179.54999999999998-198.45000000000002	270	0	0	0	0	0	0	0	0	E. coli
F1S1R1D2B1P3C09	F1S1R2D2B2P4B06	0	570	190.4	180.87999999999997-199.92	272	0	0	0	0	0	0	0	0	E. coli
F1S1R1D2B1P3C09	F1S1R2D2B3P3B07	0	2189	203.7	193.515-213.885	291	0	0	0	0	0	0	0	0	E. coli
F1S1R1D2B1P3C09	F1S1R2D2B4P3C01	0	2188	214.9	204.15499999999997-225.64499999999998	307	0	0	0	0	0	0	0	0	E. coli
F1S1R1D2B1P3C09	F1S1R2D3B1P2D08	0	1641	227.5	216.12499999999997-238.87499999999997	325	0	0	0	0	0	0	0	0	E. coli
F1S1R1D2B1P3C09	F1S1R2D3B1P4H05	0	649	230.3	218.78499999999997-241.815	329	0	0	0	0	0	0	0	0	E. coli
F1S1R1D2B1P3C09	F1S1R2D3B3P2B08	0	663	253.4	240.72999999999996-266.07	362	0	0	0	0	0	0	0	0	E. coli
F1S1R1D2B1P3C09	F1S1R2D3B3P4A10	0	860	258.3	245.385-271.21500000000003	369	0	0	0	0	0	0	0	0	E. coli
F1S1R1D2B1P3C09	F1S1R2D4B4P5C04	0	544	312.9	297.25499999999994-328.545	447	0	0	0	0	0	0	0	0	E. coli
F1S1R1D2B1P3C09	SH002x16	0	4087	315.0	299.25-330.75	450	0	0	0	0	0	0	0	0	E. coli
F1S1R1D2B1P3C09	SH011020x2x64	0	562	218.4	207.47999999999996-229.32	312	0	0	0	0	0	0	0	0	E. coli
F1S1R1D2B1P3C09	SH011020x2x96	0	497	172.9	164.25499999999997-181.545	247	0	0	0	0	0	0	0	0	E. coli
F1S1R1D2B1P3C09	SH020921x1x52	0	656	15.4	14.629999999999997-16.169999999999998	22	0	0	0	0	0	0	0	0	E. coli
F1S1R1D2B1P3C09	SH020921x2x20	0	2213	21.7	20.615-22.785	31	0	0	0	0	0	0	0	0	E. coli
F1S1R1D2B1P3C09	SH030621x1x47	0	676	115.5	109.72499999999998-121.27499999999999	165	0	0	0	0	0	0	0	0	E. coli
F1S1R1D2B1P3C09	SH031220x1x12	0	4314	140.7	133.665-147.73499999999999	201	0	0	0	0	0	0	0	0	E. coli
F1S1R1D2B1P3C09	SH040221x2x87	0	699	333.2	316.53999999999996-349.86	476	0	0	0	0	0	0	0	0	E. coli
F1S1R1D2B1P3C09	SH060521x1x84	0	720	21.0	19.95-22.05	30	0	0	0	0	0	0	0	0	E. coli
F1S1R1D2B1P3C09	SH061021x1x32	0	496	78.39999999999999	74.47999999999999-82.32	112	0	0	0	0	0	0	0	0	E. coli
F1S1R1D2B1P3C09	SH110222x77	0	634	179.9	170.90499999999997-188.89499999999998	257	0	0	0	0	0	0	0	0	E. coli
F1S1R1D2B1P3C09	SH161121x2x24	0	4105	114.8	109.05999999999999-120.54	164	0	0	0	0	0	0	0	0	E. coli
F1S1R1D2B1P3C09	SH161121x2x53	0	4117	121.1	115.04499999999999-127.155	173	0	0	0	0	0	0	0	0	E. coli
F1S1R1D2B1P3C09	SH163x01	0	4090	249.9	237.40499999999997-262.395	357	0	0	0	0	0	0	0	0	E. coli
F1S1R1D2B1P3C09	SH170321x1x82	0	645	84.69999999999999	80.46499999999999-88.93499999999999	121	0	0	0	0	0	0	0	0	E. coli
F1S1R1D2B1P3C09	SH170322x1x25	0	497	196.0	186.2-205.8	280	0	0	0	0	0	0	0	0	E. coli
F1S1R1D2B1P3C09	SH195x69	0	4090	325.5	309.22499999999997-341.77500000000003	465	0	0	0	0	0	0	0	0	E. coli
F1S1R1D2B1P3C09	SH204x51	0	2510	347.9	330.50499999999994-365.295	497	0	0	0	0	0	0	0	0	E. coli
F1S1R1D2B1P3C09	SH211020x1x03	0	4079	265.3	252.035-278.565	379	0	0	0	0	0	0	0	0	E. coli
F1S1R1D2B1P3C09	SH211020x1x20	0	3021	256.9	244.05499999999998-269.745	367	0	0	0	0	0	0	0	0	E. coli
F1S1R1D2B1P3C09	SH214x14	0	863	366.8	348.4599999999999-385.14	524	0	0	0	0	0	0	0	0	E. coli
F1S1R1D2B1P3C09	SH220222x2x23	0	537	189.0	179.54999999999998-198.45000000000002	270	0	0	0	0	0	0	0	0	E. coli
F1S1R1D2B1P3C09	SH220422x1x86	0	505	222.6	211.47-233.73	318	0	0	0	0	0	0	0	0	E. coli
F1S1R1D2B1P3C09	SH220921x1x86	0	1583	68.6	65.16999999999999-72.03	98	0	0	0	0	0	0	0	0	E. coli
F1S1R1D2B1P3C09	SH220921x2x62	0	1589	73.5	69.825-77.175	105	0	0	0	0	0	0	0	0	E. coli
F1S1R1D2B1P3C09	SH220x05	0	649	381.5	362.425-400.575	545	0	0	0	0	0	0	0	0	E. coli
F1S1R1D2B1P3C09	SH221020x2x23	0	692	294.7	279.965-309.435	421	0	0	0	0	0	0	0	0	E. coli
F1S1R1D2B1P3C09	SH221020x2x29	0	694	301.7	286.61499999999995-316.785	431	0	0	0	0	0	0	0	0	E. coli
F1S1R1D2B1P3C09	SH221x73	0	4121	382.9	363.75499999999994-402.045	547	0	0	0	0	0	0	0	0	E. coli
F1S1R1D2B1P3C09	SH230920x1x69	0	4018	208.6	198.17-219.03	298	0	0	0	0	0	0	0	0	E. coli
F1S1R1D2B1P3C09	SH230920x1x73	0	4018	206.5	196.17499999999998-216.82500000000002	295	0	0	0	0	0	0	0	0	E. coli
F1S1R1D2B1P3C09	SH230920x1x96	0	4297	196.7	186.86499999999998-206.535	281	0	0	0	0	0	0	0	0	E. coli
F1S1R1D2B1P3C09	SH230920x2x66	0	497	196.7	186.86499999999998-206.535	281	0	0	0	0	0	0	0	0	E. coli
F1S1R1D2B1P3C09	SH230920x2x68	0	4062	193.2	183.54-202.85999999999999	276	0	0	0	0	0	0	0	0	E. coli
F1S1R1D2B1P3C09	SH230920x2x84	0	4022	191.1	181.545-200.655	273	0	0	0	0	0	0	0	0	E. coli
F1S1R1D2B1P3C09	SH234x03	0	720	410.2	389.69-430.71	586	0	0	0	0	0	0	0	0	E. coli
F1S1R1D2B1P3C09	SH260321x2x23	0	499	49.7	47.214999999999996-52.184999999999995	71	0	0	0	0	0	0	0	0	E. coli
F1S1R1D2B1P3C09	SH260321x2x90	0	636	42.0	39.9-44.1	60	0	0	0	0	0	0	0	0	E. coli
F1S1R1D2B1P3C09	SH300920x2x76	0	484	236.6	224.76999999999998-248.43	338	0	0	0	0	0	0	0	0	E. coli
F1S1R1D2B2P1H04	F1S1R1D2B2P3B02	0	3679	5.6	5.319999999999999-5.88	8	0	0	0	0	0	0	0	0	E. coli
F1S1R1D2B2P1H04	F1S1R1D2B4P1B02	0	3677	19.6	18.619999999999997-20.58	28	0	0	0	0	0	0	0	0	E. coli
F1S1R1D2B2P1H04	F1S1R1D2B4P1C02	0	3679	19.6	18.619999999999997-20.58	28	0	0	0	0	0	0	0	0	E. coli
F1S1R1D2B2P1H04	F1S1R1D2B4P2E11	0	238	25.2	23.939999999999998-26.46	36	0	0	0	0	0	0	0	0	E. coli
F1S1R1D2B2P1H04	F1S1R1D2B4P2G10	0	239	25.2	23.939999999999998-26.46	36	0	0	0	0	0	0	0	0	E. coli
F1S1R1D2B2P1H04	F1S1R1D3B2P2C05	0	312	45.5	43.225-47.775	65	0	0	0	0	0	0	0	0	E. coli
F1S1R1D2B2P1H04	F1S1R1D3B3P3E07	0	3942	59.49999999999999	56.52499999999999-62.474999999999994	85	0	0	0	0	0	0	0	0	E. coli
F1S1R1D2B2P1H04	F1S1R1D3B3P3F07	0	3940	59.49999999999999	56.52499999999999-62.474999999999994	85	0	0	0	0	0	0	0	0	E. coli
F1S1R1D2B2P1H04	F1S1R1D4B4P2D02	0	278	107.8	102.41-113.19	154	0	0	0	0	0	0	0	0	E. coli
F1S1R1D2B2P1H04	F1S1R2D1B1P2F12	0	3679	118.3	112.38499999999999-124.215	169	0	0	0	0	0	0	0	0	E. coli
F1S1R1D2B2P1H04	F1S1R2D1B1P3A10	0	336	123.2	117.03999999999998-129.35999999999999	176	0	0	0	0	0	0	0	0	E. coli
F1S1R1D2B2P1H04	F1S1R2D1B1P4B05	0	962	123.9	117.70499999999998-130.095	177	0	0	0	0	0	0	0	0	E. coli
F1S1R1D2B2P1H04	F1S1R2D1B3P2C03	0	3359	143.5	136.325-150.675	205	0	0	0	0	0	0	0	0	E. coli
F1S1R1D2B2P1H04	F1S1R2D1B3P2D03	0	3358	143.5	136.325-150.675	205	0	0	0	0	0	0	0	0	E. coli
F1S1R1D2B2P1H04	F1S1R2D2B2P3G05	0	450	185.5	176.225-194.775	265	0	0	0	0	0	0	0	0	E. coli
F1S1R1D2B2P1H04	F1S1R2D2B2P4B06	1	161	186.9	177.55499999999998-196.24499999999998	267	0	0	0	0	0	0	1	1	E. coli
F1S1R1D2B2P1H04	F1S1R2D2B3P3B07	0	1789	200.2	190.18999999999997-210.21	286	0	0	0	0	0	0	0	0	E. coli
F1S1R1D2B2P1H04	F1S1R2D2B4P3C01	0	1788	211.4	200.82999999999996-221.97	302	0	0	0	0	0	0	0	0	E. coli
F1S1R1D2B2P1H04	F1S1R2D3B1P2D08	0	1238	224.0	212.79999999999998-235.20000000000002	320	0	0	0	0	0	0	0	0	E. coli
F1S1R1D2B2P1H04	F1S1R2D3B1P4H05	0	240	226.8	215.45999999999998-238.14	324	0	0	0	0	0	0	0	0	E. coli
F1S1R1D2B2P1H04	F1S1R2D3B3P2B08	1	254	249.9	237.40499999999997-262.395	357	0	0	0	0	0	0	0	1	E. coli
F1S1R1D2B2P1H04	F1S1R2D3B3P4A10	0	469	254.8	242.05999999999997-267.54	364	0	0	0	0	0	0	0	0	E. coli
F1S1R1D2B2P1H04	F1S1R2D4B4P5C04	1	142	309.4	293.92999999999995-324.87	442	0	0	0	0	0	0	0	0	E. coli
F1S1R1D2B2P1H04	SH002x16	0	3685	311.5	295.925-327.075	445	0	0	0	0	0	0	0	0	E. coli
F1S1R1D2B2P1H04	SH011020x2x64	1	150	221.9	210.80499999999998-232.99499999999998	317	0	0	0	0	0	0	0	1	E. coli
F1S1R1D2B2P1H04	SH011020x2x96	1	85	176.4	167.57999999999998-185.21999999999997	252	0	0	0	1	0	0	1	1	E. coli
F1S1R1D2B2P1H04	SH020921x1x52	0	245	11.9	11.304999999999998-12.495	17	0	0	0	0	0	0	0	0	E. coli
F1S1R1D2B2P1H04	SH020921x2x20	0	1813	18.2	17.29-19.11	26	0	0	0	0	0	0	0	0	E. coli
F1S1R1D2B2P1H04	SH030621x1x47	0	259	119.0	113.04999999999998-124.94999999999999	170	0	0	0	0	0	0	0	0	E. coli
F1S1R1D2B2P1H04	SH031220x1x12	0	3908	144.2	136.98999999999998-151.41	206	0	0	0	0	0	0	0	0	E. coli
F1S1R1D2B2P1H04	SH040221x2x87	1	291	336.7	319.86499999999995-353.535	481	0	0	0	0	0	0	0	0	E. coli
F1S1R1D2B2P1H04	SH060521x1x84	0	307	24.5	23.275-25.725	35	0	0	0	0	0	0	0	0	E. coli
F1S1R1D2B2P1H04	SH061021x1x32	0	85	74.89999999999999	71.15499999999999-78.645	107	0	0	0	1	0	0	0	0	E. coli
F1S1R1D2B2P1H04	SH110222x77	0	225	176.4	167.57999999999998-185.21999999999997	252	0	0	0	0	0	0	0	0	E. coli
F1S1R1D2B2P1H04	SH161121x2x24	0	3705	111.3	105.735-116.865	159	0	0	0	0	0	0	0	0	E. coli
F1S1R1D2B2P1H04	SH161121x2x53	0	3710	117.6	111.71999999999998-123.48	168	0	0	0	0	0	0	0	0	E. coli
F1S1R1D2B2P1H04	SH163x01	0	3686	246.4	234.07999999999996-258.71999999999997	352	0	0	0	0	0	0	0	0	E. coli
F1S1R1D2B2P1H04	SH170321x1x82	0	235	88.19999999999999	83.78999999999999-92.60999999999999	126	0	0	0	0	0	0	0	0	E. coli
F1S1R1D2B2P1H04	SH170322x1x25	1	86	192.5	182.875-202.125	275	0	0	0	1	0	0	0	1	E. coli
F1S1R1D2B2P1H04	SH195x69	0	3676	322.0	305.9-338.1	460	0	0	0	0	0	0	0	0	E. coli
F1S1R1D2B2P1H04	SH204x51	0	2122	344.4	327.17999999999995-361.62	492	0	0	0	0	0	0	0	0	E. coli
F1S1R1D2B2P1H04	SH211020x1x03	0	3674	268.8	255.35999999999996-282.23999999999995	384	0	0	0	0	0	0	0	0	E. coli
F1S1R1D2B2P1H04	SH211020x1x20	0	2620	260.4	247.37999999999997-273.42	372	0	0	0	0	0	0	0	0	E. coli
F1S1R1D2B2P1H04	SH214x14	0	458	363.3	345.13499999999993-381.465	519	0	0	0	0	0	0	0	0	E. coli
F1S1R1D2B2P1H04	SH220222x2x23	1	126	185.5	176.225-194.775	265	0	0	0	0	0	0	1	1	E. coli
F1S1R1D2B2P1H04	SH220422x1x86	1	91	219.1	208.14499999999998-230.055	313	0	0	0	1	0	0	0	1	E. coli
F1S1R1D2B2P1H04	SH220921x1x86	0	1194	65.1	61.84499999999999-68.355	93	0	0	0	0	0	0	0	0	E. coli
F1S1R1D2B2P1H04	SH220921x2x62	0	1199	70.0	66.5-73.5	100	0	0	0	0	0	0	0	0	E. coli
F1S1R1D2B2P1H04	SH220x05	1	239	378.0	359.09999999999997-396.90000000000003	540	0	0	0	0	0	0	0	0	E. coli
F1S1R1D2B2P1H04	SH221020x2x23	1	281	298.2	283.28999999999996-313.11	426	0	0	0	0	0	0	0	0	E. coli
F1S1R1D2B2P1H04	SH221020x2x29	1	279	305.2	289.94-320.46	436	0	0	0	0	0	0	0	0	E. coli
F1S1R1D2B2P1H04	SH221x73	0	3721	379.4	360.42999999999995-398.37	542	0	0	0	0	0	0	0	0	E. coli
F1S1R1D2B2P1H04	SH230920x1x69	0	3615	212.1	201.49499999999998-222.705	303	0	0	0	0	0	0	0	0	E. coli
F1S1R1D2B2P1H04	SH230920x1x73	0	3615	210.0	199.5-220.5	300	0	0	0	0	0	0	0	0	E. coli
F1S1R1D2B2P1H04	SH230920x1x96	0	3893	200.2	190.18999999999997-210.21	286	0	0	0	0	0	0	0	0	E. coli
F1S1R1D2B2P1H04	SH230920x2x66	1	86	200.2	190.18999999999997-210.21	286	0	0	0	1	0	0	0	1	E. coli
F1S1R1D2B2P1H04	SH230920x2x68	0	3657	196.7	186.86499999999998-206.535	281	0	0	0	0	0	0	0	0	E. coli
F1S1R1D2B2P1H04	SH230920x2x84	0	3615	194.6	184.86999999999998-204.33	278	0	0	0	0	0	0	0	0	E. coli
F1S1R1D2B2P1H04	SH234x03	1	314	406.7	386.36499999999995-427.035	581	0	0	0	0	0	0	0	0	E. coli
F1S1R1D2B2P1H04	SH260321x2x23	0	87	53.2	50.53999999999999-55.86	76	0	0	0	1	0	0	0	0	E. coli
F1S1R1D2B2P1H04	SH260321x2x90	0	226	45.5	43.225-47.775	65	0	0	0	0	0	0	0	0	E. coli
F1S1R1D2B2P1H04	SH300920x2x76	1	71	240.1	228.09499999999997-252.10500000000002	343	0	0	0	1	0	0	0	1	E. coli
F1S1R1D2B2P2D04	F1S1R1D2B2P3B02	0	3667	1.4	1.3299999999999998-1.47	2	0	0	0	0	0	0	0	0	E. coli
F1S1R1D2B2P2D04	F1S1R1D2B4P1B02	0	3665	15.4	14.629999999999997-16.169999999999998	22	0	0	0	0	0	0	0	0	E. coli
F1S1R1D2B2P2D04	F1S1R1D2B4P1C02	0	3667	15.4	14.629999999999997-16.169999999999998	22	0	0	0	0	0	0	0	0	E. coli
F1S1R1D2B2P2D04	F1S1R1D2B4P2E11	0	225	21.0	19.95-22.05	30	0	0	0	0	0	0	0	0	E. coli
F1S1R1D2B2P2D04	F1S1R1D2B4P2G10	0	226	21.0	19.95-22.05	30	0	0	0	0	0	0	0	0	E. coli
F1S1R1D2B2P2D04	F1S1R1D3B2P2C05	0	299	41.3	39.23499999999999-43.365	59	0	0	0	0	0	0	0	0	E. coli
F1S1R1D2B2P2D04	F1S1R1D3B3P3E07	0	3931	55.3	52.535-58.065	79	0	0	0	0	0	0	0	0	E. coli
F1S1R1D2B2P2D04	F1S1R1D3B3P3F07	0	3929	55.3	52.535-58.065	79	0	0	0	0	0	0	0	0	E. coli
F1S1R1D2B2P2D04	F1S1R1D4B4P2D02	0	264	103.6	98.41999999999999-108.78	148	0	0	0	0	0	0	0	0	E. coli
F1S1R1D2B2P2D04	F1S1R2D1B1P2F12	0	3667	114.1	108.395-119.80499999999999	163	0	0	0	0	0	0	0	0	E. coli
F1S1R1D2B2P2D04	F1S1R2D1B1P3A10	0	323	119.0	113.04999999999998-124.94999999999999	170	0	0	0	0	0	0	0	0	E. coli
F1S1R1D2B2P2D04	F1S1R2D1B1P4B05	0	951	119.7	113.71499999999999-125.68499999999999	171	0	0	0	0	0	0	0	0	E. coli
F1S1R1D2B2P2D04	F1S1R2D1B3P2C03	0	3347	139.3	132.33499999999998-146.265	199	0	0	0	0	0	0	0	0	E. coli
F1S1R1D2B2P2D04	F1S1R2D1B3P2D03	0	3346	139.3	132.33499999999998-146.265	199	0	0	0	0	0	0	0	0	E. coli
F1S1R1D2B2P2D04	F1S1R2D2B2P3G05	0	436	181.3	172.23499999999999-190.36499999999998	259	0	0	0	0	0	0	0	0	E. coli
F1S1R1D2B2P2D04	F1S1R2D2B2P4B06	1	148	182.7	173.56499999999997-191.835	261	0	0	0	0	0	0	1	1	E. coli
F1S1R1D2B2P2D04	F1S1R2D2B3P3B07	0	1774	196.0	186.2-205.8	280	0	0	0	0	0	0	0	0	E. coli
F1S1R1D2B2P2D04	F1S1R2D2B4P3C01	0	1772	207.2	196.83999999999997-217.56	296	0	0	0	0	0	0	0	0	E. coli
F1S1R1D2B2P2D04	F1S1R2D3B1P2D08	0	1225	219.8	208.80999999999997-230.79	314	0	0	0	0	0	0	0	0	E. coli
F1S1R1D2B2P2D04	F1S1R2D3B1P4H05	1	227	222.6	211.47-233.73	318	0	0	0	0	0	0	0	1	E. coli
F1S1R1D2B2P2D04	F1S1R2D3B3P2B08	1	240	245.7	233.415-257.985	351	0	0	0	0	0	0	0	1	E. coli
F1S1R1D2B2P2D04	F1S1R2D3B3P4A10	0	456	250.6	238.07-263.13	358	0	0	0	0	0	0	0	0	E. coli
F1S1R1D2B2P2D04	F1S1R2D4B4P5C04	1	129	305.2	289.94-320.46	436	0	0	0	0	0	0	0	0	E. coli
F1S1R1D2B2P2D04	SH002x16	0	3673	307.3	291.93499999999995-322.66499999999996	439	0	0	0	0	0	0	0	0	E. coli
F1S1R1D2B2P2D04	SH011020x2x64	1	137	226.1	214.795-237.405	323	0	0	0	0	0	0	0	1	E. coli
F1S1R1D2B2P2D04	SH011020x2x96	1	73	180.6	171.57-189.63	258	0	0	0	1	0	0	1	1	E. coli
F1S1R1D2B2P2D04	SH020921x1x52	0	231	7.699999999999999	7.314999999999999-8.084999999999999	11	0	0	0	0	0	0	0	0	E. coli
F1S1R1D2B2P2D04	SH020921x2x20	0	1797	14.0	13.299999999999999-14.700000000000001	20	0	0	0	0	0	0	0	0	E. coli
F1S1R1D2B2P2D04	SH030621x1x47	0	247	123.2	117.03999999999998-129.35999999999999	176	0	0	0	0	0	0	0	0	E. coli
F1S1R1D2B2P2D04	SH031220x1x12	0	3895	148.4	140.97999999999996-155.82	212	0	0	0	0	0	0	0	0	E. coli
F1S1R1D2B2P2D04	SH040221x2x87	1	278	340.9	323.85499999999996-357.945	487	0	0	0	0	0	0	0	0	E. coli
F1S1R1D2B2P2D04	SH060521x1x84	0	295	28.7	27.264999999999997-30.135	41	0	0	0	0	0	0	0	0	E. coli
F1S1R1D2B2P2D04	SH061021x1x32	1	72	70.69999999999999	67.16499999999999-74.23499999999999	101	0	0	0	1	0	1	1	1	E. coli
F1S1R1D2B2P2D04	SH110222x77	0	212	172.2	163.58999999999997-180.81	246	0	0	0	0	0	0	0	0	E. coli
F1S1R1D2B2P2D04	SH161121x2x24	0	3692	107.1	101.74499999999999-112.455	153	0	0	0	0	0	0	0	0	E. coli
F1S1R1D2B2P2D04	SH161121x2x53	0	3697	113.4	107.72999999999999-119.07	162	0	0	0	0	0	0	0	0	E. coli
F1S1R1D2B2P2D04	SH163x01	0	3674	242.2	230.08999999999997-254.31	346	0	0	0	0	0	0	0	0	E. coli
F1S1R1D2B2P2D04	SH170321x1x82	0	222	92.4	87.77999999999999-97.02	132	0	0	0	0	0	0	0	0	E. coli
F1S1R1D2B2P2D04	SH170322x1x25	1	73	188.3	178.88499999999996-197.715	269	0	0	0	1	0	0	1	1	E. coli
F1S1R1D2B2P2D04	SH195x69	0	3664	317.8	301.90999999999997-333.68999999999994	454	0	0	0	0	0	0	0	0	E. coli
F1S1R1D2B2P2D04	SH204x51	0	2108	340.2	323.19-357.21	486	0	0	0	0	0	0	0	0	E. coli
F1S1R1D2B2P2D04	SH211020x1x03	0	3662	273.0	259.34999999999997-286.65000000000003	390	0	0	0	0	0	0	0	0	E. coli
F1S1R1D2B2P2D04	SH211020x1x20	0	2606	264.6	251.36999999999995-277.83	378	0	0	0	0	0	0	0	0	E. coli
F1S1R1D2B2P2D04	SH214x14	0	446	359.1	341.1449999999999-377.055	513	0	0	0	0	0	0	0	0	E. coli
F1S1R1D2B2P2D04	SH220222x2x23	1	114	181.3	172.23499999999999-190.36499999999998	259	0	0	0	0	0	0	1	1	E. coli
F1S1R1D2B2P2D04	SH220422x1x86	1	78	214.9	204.15499999999997-225.64499999999998	307	0	0	0	1	0	0	0	1	E. coli
F1S1R1D2B2P2D04	SH220921x1x86	0	1180	60.9	57.855-63.945	87	0	0	0	0	0	0	0	0	E. coli
F1S1R1D2B2P2D04	SH220921x2x62	0	1185	65.8	62.50999999999999-69.09	94	0	0	0	0	0	0	0	0	E. coli
F1S1R1D2B2P2D04	SH220x05	1	226	373.8	355.10999999999996-392.48999999999995	534	0	0	0	0	0	0	0	0	E. coli
F1S1R1D2B2P2D04	SH221020x2x23	1	267	302.4	287.28-317.52	432	0	0	0	0	0	0	0	0	E. coli
F1S1R1D2B2P2D04	SH221020x2x29	1	266	309.4	293.92999999999995-324.87	442	0	0	0	0	0	0	0	0	E. coli
F1S1R1D2B2P2D04	SH221x73	0	3708	375.2	356.44-393.96	536	0	0	0	0	0	0	0	0	E. coli
F1S1R1D2B2P2D04	SH230920x1x69	0	3603	216.3	205.48499999999999-227.11499999999998	309	0	0	0	0	0	0	0	0	E. coli
F1S1R1D2B2P2D04	SH230920x1x73	0	3603	214.2	203.48999999999998-224.91	306	0	0	0	0	0	0	0	0	E. coli
F1S1R1D2B2P2D04	SH230920x1x96	0	3881	204.4	194.17999999999998-214.61999999999998	292	0	0	0	0	0	0	0	0	E. coli
F1S1R1D2B2P2D04	SH230920x2x66	1	73	204.4	194.17999999999998-214.61999999999998	292	0	0	0	1	0	0	0	1	E. coli
F1S1R1D2B2P2D04	SH230920x2x68	0	3645	200.9	190.85499999999996-210.945	287	0	0	0	0	0	0	0	0	E. coli
F1S1R1D2B2P2D04	SH230920x2x84	0	3602	198.8	188.85999999999999-208.73999999999998	284	0	0	0	0	0	0	0	0	E. coli
F1S1R1D2B2P2D04	SH234x03	1	300	402.5	382.375-422.625	575	0	0	0	0	0	0	0	0	E. coli
F1S1R1D2B2P2D04	SH260321x2x23	0	75	57.4	54.529999999999994-60.27	82	0	0	0	1	0	0	0	0	E. coli
F1S1R1D2B2P2D04	SH260321x2x90	0	213	49.7	47.214999999999996-52.184999999999995	71	0	0	0	0	0	0	0	0	E. coli
F1S1R1D2B2P2D04	SH300920x2x76	1	59	244.3	232.08499999999998-256.515	349	0	0	0	1	0	0	0	1	E. coli
F1S1R1D2B2P2G03	F1S1R1D2B2P3B02	0	3653	1.4	1.3299999999999998-1.47	2	0	0	0	0	0	0	0	0	E. coli
F1S1R1D2B2P2G03	F1S1R1D2B4P1B02	0	3651	15.4	14.629999999999997-16.169999999999998	22	0	0	0	0	0	0	0	0	E. coli
F1S1R1D2B2P2G03	F1S1R1D2B4P1C02	0	3653	15.4	14.629999999999997-16.169999999999998	22	0	0	0	0	0	0	0	0	E. coli
F1S1R1D2B2P2G03	F1S1R1D2B4P2E11	0	211	21.0	19.95-22.05	30	0	0	0	0	0	0	0	0	E. coli
F1S1R1D2B2P2G03	F1S1R1D2B4P2G10	0	212	21.0	19.95-22.05	30	0	0	0	0	0	0	0	0	E. coli
F1S1R1D2B2P2G03	F1S1R1D3B2P2C05	0	286	41.3	39.23499999999999-43.365	59	0	0	0	0	0	0	0	0	E. coli
F1S1R1D2B2P2G03	F1S1R1D3B3P3E07	0	3920	55.3	52.535-58.065	79	0	0	0	0	0	0	0	0	E. coli
F1S1R1D2B2P2G03	F1S1R1D3B3P3F07	0	3918	55.3	52.535-58.065	79	0	0	0	0	0	0	0	0	E. coli
F1S1R1D2B2P2G03	F1S1R1D4B4P2D02	0	251	103.6	98.41999999999999-108.78	148	0	0	0	0	0	0	0	0	E. coli
F1S1R1D2B2P2G03	F1S1R2D1B1P2F12	0	3653	114.1	108.395-119.80499999999999	163	0	0	0	0	0	0	0	0	E. coli
F1S1R1D2B2P2G03	F1S1R2D1B1P3A10	0	310	119.0	113.04999999999998-124.94999999999999	170	0	0	0	0	0	0	0	0	E. coli
F1S1R1D2B2P2G03	F1S1R2D1B1P4B05	0	937	119.7	113.71499999999999-125.68499999999999	171	0	0	0	0	0	0	0	0	E. coli
F1S1R1D2B2P2G03	F1S1R2D1B3P2C03	0	3333	139.3	132.33499999999998-146.265	199	0	0	0	0	0	0	0	0	E. coli
F1S1R1D2B2P2G03	F1S1R2D1B3P2D03	0	3332	139.3	132.33499999999998-146.265	199	0	0	0	0	0	0	0	0	E. coli
F1S1R1D2B2P2G03	F1S1R2D2B2P3G05	0	423	181.3	172.23499999999999-190.36499999999998	259	0	0	0	0	0	0	0	0	E. coli
F1S1R1D2B2P2G03	F1S1R2D2B2P4B06	1	134	182.7	173.56499999999997-191.835	261	0	0	0	0	0	0	1	1	E. coli
F1S1R1D2B2P2G03	F1S1R2D2B3P3B07	0	1762	196.0	186.2-205.8	280	0	0	0	0	0	0	0	0	E. coli
F1S1R1D2B2P2G03	F1S1R2D2B4P3C01	0	1760	207.2	196.83999999999997-217.56	296	0	0	0	0	0	0	0	0	E. coli
F1S1R1D2B2P2G03	F1S1R2D3B1P2D08	0	1211	219.8	208.80999999999997-230.79	314	0	0	0	0	0	0	0	0	E. coli
F1S1R1D2B2P2G03	F1S1R2D3B1P4H05	1	213	222.6	211.47-233.73	318	0	0	0	0	0	0	0	1	E. coli
F1S1R1D2B2P2G03	F1S1R2D3B3P2B08	1	226	245.7	233.415-257.985	351	0	0	0	0	0	0	0	1	E. coli
F1S1R1D2B2P2G03	F1S1R2D3B3P4A10	0	443	250.6	238.07-263.13	358	0	0	0	0	0	0	0	0	E. coli
F1S1R1D2B2P2G03	F1S1R2D4B4P5C04	1	115	305.2	289.94-320.46	436	0	0	0	0	0	0	0	0	E. coli
F1S1R1D2B2P2G03	SH002x16	0	3659	307.3	291.93499999999995-322.66499999999996	439	0	0	0	0	0	0	0	0	E. coli
F1S1R1D2B2P2G03	SH011020x2x64	1	123	226.1	214.795-237.405	323	0	0	0	0	0	0	0	1	E. coli
F1S1R1D2B2P2G03	SH011020x2x96	1	59	180.6	171.57-189.63	258	0	0	0	1	0	0	1	1	E. coli
F1S1R1D2B2P2G03	SH020921x1x52	0	217	7.699999999999999	7.314999999999999-8.084999999999999	11	0	0	0	0	0	0	0	0	E. coli
F1S1R1D2B2P2G03	SH020921x2x20	0	1785	14.0	13.299999999999999-14.700000000000001	20	0	0	0	0	0	0	0	0	E. coli
F1S1R1D2B2P2G03	SH030621x1x47	0	233	123.2	117.03999999999998-129.35999999999999	176	0	0	0	0	0	0	0	0	E. coli
F1S1R1D2B2P2G03	SH031220x1x12	0	3882	148.4	140.97999999999996-155.82	212	0	0	0	0	0	0	0	0	E. coli
F1S1R1D2B2P2G03	SH040221x2x87	1	264	340.9	323.85499999999996-357.945	487	0	0	0	0	0	0	0	0	E. coli
F1S1R1D2B2P2G03	SH060521x1x84	0	281	28.7	27.264999999999997-30.135	41	0	0	0	0	0	0	0	0	E. coli
F1S1R1D2B2P2G03	SH061021x1x32	1	58	70.69999999999999	67.16499999999999-74.23499999999999	101	0	0	0	1	0	1	1	1	E. coli
F1S1R1D2B2P2G03	SH110222x77	0	198	172.2	163.58999999999997-180.81	246	0	0	0	0	0	0	0	0	E. coli
F1S1R1D2B2P2G03	SH161121x2x24	0	3679	107.1	101.74499999999999-112.455	153	0	0	0	0	0	0	0	0	E. coli
F1S1R1D2B2P2G03	SH161121x2x53	0	3684	113.4	107.72999999999999-119.07	162	0	0	0	0	0	0	0	0	E. coli
F1S1R1D2B2P2G03	SH163x01	0	3660	242.2	230.08999999999997-254.31	346	0	0	0	0	0	0	0	0	E. coli
F1S1R1D2B2P2G03	SH170321x1x82	0	208	92.4	87.77999999999999-97.02	132	0	0	0	0	0	0	0	0	E. coli
F1S1R1D2B2P2G03	SH170322x1x25	1	59	188.3	178.88499999999996-197.715	269	0	0	0	1	0	0	1	1	E. coli
F1S1R1D2B2P2G03	SH195x69	0	3650	317.8	301.90999999999997-333.68999999999994	454	0	0	0	0	0	0	0	0	E. coli
F1S1R1D2B2P2G03	SH204x51	0	2094	340.2	323.19-357.21	486	0	0	0	0	0	0	0	0	E. coli
F1S1R1D2B2P2G03	SH211020x1x03	0	3648	273.0	259.34999999999997-286.65000000000003	390	0	0	0	0	0	0	0	0	E. coli
F1S1R1D2B2P2G03	SH211020x1x20	0	2594	264.6	251.36999999999995-277.83	378	0	0	0	0	0	0	0	0	E. coli
F1S1R1D2B2P2G03	SH214x14	0	432	359.1	341.1449999999999-377.055	513	0	0	0	0	0	0	0	0	E. coli
F1S1R1D2B2P2G03	SH220222x2x23	1	100	181.3	172.23499999999999-190.36499999999998	259	0	0	0	0	0	0	1	1	E. coli
F1S1R1D2B2P2G03	SH220422x1x86	1	64	214.9	204.15499999999997-225.64499999999998	307	0	0	0	1	0	0	0	1	E. coli
F1S1R1D2B2P2G03	SH220921x1x86	0	1166	60.9	57.855-63.945	87	0	0	0	0	0	0	0	0	E. coli
F1S1R1D2B2P2G03	SH220921x2x62	0	1171	65.8	62.50999999999999-69.09	94	0	0	0	0	0	0	0	0	E. coli
F1S1R1D2B2P2G03	SH220x05	1	212	373.8	355.10999999999996-392.48999999999995	534	0	0	0	0	0	0	0	0	E. coli
F1S1R1D2B2P2G03	SH221020x2x23	1	253	302.4	287.28-317.52	432	0	0	0	0	0	0	0	0	E. coli
F1S1R1D2B2P2G03	SH221020x2x29	1	252	309.4	293.92999999999995-324.87	442	0	0	0	0	0	0	0	0	E. coli
F1S1R1D2B2P2G03	SH221x73	0	3695	375.2	356.44-393.96	536	0	0	0	0	0	0	0	0	E. coli
F1S1R1D2B2P2G03	SH230920x1x69	0	3589	216.3	205.48499999999999-227.11499999999998	309	0	0	0	0	0	0	0	0	E. coli
F1S1R1D2B2P2G03	SH230920x1x73	0	3589	214.2	203.48999999999998-224.91	306	0	0	0	0	0	0	0	0	E. coli
F1S1R1D2B2P2G03	SH230920x1x96	0	3867	204.4	194.17999999999998-214.61999999999998	292	0	0	0	0	0	0	0	0	E. coli
F1S1R1D2B2P2G03	SH230920x2x66	1	59	204.4	194.17999999999998-214.61999999999998	292	0	0	0	1	0	0	0	1	E. coli
F1S1R1D2B2P2G03	SH230920x2x68	0	3631	200.9	190.85499999999996-210.945	287	0	0	0	0	0	0	0	0	E. coli
F1S1R1D2B2P2G03	SH230920x2x84	0	3588	198.8	188.85999999999999-208.73999999999998	284	0	0	0	0	0	0	0	0	E. coli
F1S1R1D2B2P2G03	SH234x03	1	286	402.5	382.375-422.625	575	0	0	0	0	0	0	0	0	E. coli
F1S1R1D2B2P2G03	SH260321x2x23	0	61	57.4	54.529999999999994-60.27	82	0	0	0	1	0	0	0	0	E. coli
F1S1R1D2B2P2G03	SH260321x2x90	0	199	49.7	47.214999999999996-52.184999999999995	71	0	0	0	0	0	0	0	0	E. coli
F1S1R1D2B2P2G03	SH300920x2x76	1	45	244.3	232.08499999999998-256.515	349	0	0	0	1	0	0	0	1	E. coli
F1S1R1D2B2P3B02	F1S1R1D2B2P3G03	0	3679	1.4	1.3299999999999998-1.47	2	0	0	0	0	0	0	0	0	E. coli
F1S1R1D2B2P3B02	F1S1R1D2B2P4H04	0	3688	2.8	2.6599999999999997-2.94	4	0	0	0	0	0	0	0	0	E. coli
F1S1R1D2B2P3B02	F1S1R1D2B4P1B02	0	244	14.0	13.299999999999999-14.700000000000001	20	0	0	0	0	0	0	0	0	E. coli
F1S1R1D2B2P3B02	F1S1R1D2B4P1C02	0	245	14.0	13.299999999999999-14.700000000000001	20	0	0	0	0	0	0	0	0	E. coli
F1S1R1D2B2P3B02	F1S1R1D2B4P2C07	0	3716	18.9	17.955-19.845	27	0	0	0	0	0	0	0	0	E. coli
F1S1R1D2B2P3B02	F1S1R1D2B4P2E09	0	3704	18.9	17.955-19.845	27	0	0	0	0	0	0	0	0	E. coli
F1S1R1D2B2P3B02	F1S1R1D2B4P2E11	0	3686	19.6	18.619999999999997-20.58	28	0	0	0	0	0	0	0	0	E. coli
F1S1R1D2B2P3B02	F1S1R1D2B4P2G10	0	3599	19.6	18.619999999999997-20.58	28	0	0	0	0	0	0	0	0	E. coli
F1S1R1D2B2P3B02	F1S1R1D2B4P3B02	0	3721	18.9	17.955-19.845	27	0	0	0	0	0	0	0	0	E. coli
F1S1R1D2B2P3B02	F1S1R1D2B4P3C02	0	3723	20.3	19.284999999999997-21.314999999999998	29	0	0	0	0	0	0	0	0	E. coli
F1S1R1D2B2P3B02	F1S1R1D2B4P3E12	0	3698	22.4	21.279999999999998-23.52	32	0	0	0	0	0	0	0	0	E. coli
F1S1R1D2B2P3B02	F1S1R1D2B4P5G01	0	3710	23.8	22.609999999999996-24.99	34	0	0	0	0	0	0	0	0	E. coli
F1S1R1D2B2P3B02	F1S1R1D3B2P2C05	0	3275	39.9	37.904999999999994-41.895	57	0	0	0	0	0	0	0	0	E. coli
F1S1R1D2B2P3B02	F1S1R1D3B2P5C10	0	3737	48.3	45.885-50.714999999999996	69	0	0	0	0	0	0	0	0	E. coli
F1S1R1D2B2P3B02	F1S1R1D3B2P5E04	0	3703	46.9	44.555-49.245	67	0	0	0	0	0	0	0	0	E. coli
F1S1R1D2B2P3B02	F1S1R1D3B2P5G01	0	3653	46.2	43.88999999999999-48.51	66	0	0	0	0	0	0	0	0	E. coli
F1S1R1D2B2P3B02	F1S1R1D3B3P1A03	0	3655	49.0	46.55-51.45	70	0	0	0	0	0	0	0	0	E. coli
F1S1R1D2B2P3B02	F1S1R1D3B3P1G03	0	3655	49.0	46.55-51.45	70	0	0	0	0	0	0	0	0	E. coli
F1S1R1D2B2P3B02	F1S1R1D3B3P3E07	0	6343	53.9	51.205-56.595	77	0	0	0	0	0	0	0	0	E. coli
F1S1R1D2B2P3B02	F1S1R1D3B3P3F07	0	6341	53.9	51.205-56.595	77	0	0	0	0	0	0	0	0	E. coli
F1S1R1D2B2P3B02	F1S1R1D4B4P2D02	0	3241	102.2	97.08999999999999-107.30999999999999	146	0	0	0	0	0	0	0	0	E. coli
F1S1R1D2B2P3B02	F1S1R2D1B1P2F12	1	88	112.7	107.06499999999998-118.335	161	0	0	0	1	0	1	1	1	E. coli
F1S1R1D2B2P3B02	F1S1R2D1B1P3A10	0	3301	117.6	111.71999999999998-123.48	168	0	0	0	0	0	0	0	0	E. coli
F1S1R1D2B2P3B02	F1S1R2D1B1P4B05	0	4198	118.3	112.38499999999999-124.215	169	0	0	0	0	0	0	0	0	E. coli
F1S1R1D2B2P3B02	F1S1R2D1B3P2C03	0	230	137.9	131.00499999999997-144.795	197	0	0	0	0	0	0	0	0	E. coli
F1S1R1D2B2P3B02	F1S1R2D1B3P2D03	0	231	137.9	131.00499999999997-144.795	197	0	0	0	0	0	0	0	0	E. coli
F1S1R1D2B2P3B02	F1S1R2D2B2P2D11	0	3657	178.5	169.575-187.425	255	0	0	0	0	0	0	0	0	E. coli
F1S1R1D2B2P3B02	F1S1R2D2B2P3G05	0	3416	179.9	170.90499999999997-188.89499999999998	257	0	0	0	0	0	0	0	0	E. coli
F1S1R1D2B2P3B02	F1S1R2D2B2P4B06	0	3700	181.3	172.23499999999999-190.36499999999998	259	0	0	0	0	0	0	0	0	E. coli
F1S1R1D2B2P3B02	F1S1R2D2B3P1A12	0	3658	191.1	181.545-200.655	273	0	0	0	0	0	0	0	0	E. coli
F1S1R1D2B2P3B02	F1S1R2D2B3P2D08	0	3657	191.1	181.545-200.655	273	0	0	0	0	0	0	0	0	E. coli
F1S1R1D2B2P3B02	F1S1R2D2B3P3B07	0	4637	194.6	184.86999999999998-204.33	278	0	0	0	0	0	0	0	0	E. coli
F1S1R1D2B2P3B02	F1S1R2D2B4P3C01	0	4636	205.8	195.50999999999996-216.09	294	0	0	0	0	0	0	0	0	E. coli
F1S1R1D2B2P3B02	F1S1R2D3B1P2D08	0	4701	218.4	207.47999999999996-229.32	312	0	0	0	0	0	0	0	0	E. coli
F1S1R1D2B2P3B02	F1S1R2D3B1P4H05	0	3687	221.2	210.14-232.26	316	0	0	0	0	0	0	0	0	E. coli
F1S1R1D2B2P3B02	F1S1R2D3B3P2B08	0	3704	244.3	232.08499999999998-256.515	349	0	0	0	0	0	0	0	0	E. coli
F1S1R1D2B2P3B02	F1S1R2D3B3P4A10	0	3431	249.2	236.73999999999998-261.66	356	0	0	0	0	0	0	0	0	E. coli
F1S1R1D2B2P3B02	F1S1R2D4B4P5C04	0	3680	303.8	288.60999999999996-318.98999999999995	434	0	0	0	0	0	0	0	0	E. coli
F1S1R1D2B2P3B02	SH002x16	1	231	305.9	290.60499999999996-321.195	437	0	0	0	0	0	0	0	0	E. coli
F1S1R1D2B2P3B02	SH011020x2x64	0	3697	227.5	216.12499999999997-238.87499999999997	325	0	0	0	0	0	0	0	0	E. coli
F1S1R1D2B2P3B02	SH011020x2x96	0	3638	182.0	172.9-191.1	260	0	0	0	0	0	0	0	0	E. coli
F1S1R1D2B2P3B02	SH020921x1x52	0	3691	6.3	5.984999999999999-6.615	9	0	0	0	0	0	0	0	0	E. coli
F1S1R1D2B2P3B02	SH020921x2x20	0	4663	12.6	11.969999999999999-13.23	18	0	0	0	0	0	0	0	0	E. coli
F1S1R1D2B2P3B02	SH030621x1x47	0	3709	124.6	118.36999999999999-130.83	178	0	0	0	0	0	0	0	0	E. coli
F1S1R1D2B2P3B02	SH031220x1x12	0	317	149.8	142.30999999999997-157.29	214	0	0	0	0	0	0	0	0	E. coli
F1S1R1D2B2P3B02	SH040221x2x87	0	3737	342.3	325.18499999999995-359.41499999999996	489	0	0	0	0	0	0	0	0	E. coli
F1S1R1D2B2P3B02	SH060521x1x84	0	3558	30.1	28.594999999999995-31.605	43	0	0	0	0	0	0	0	0	E. coli
F1S1R1D2B2P3B02	SH061021x1x32	0	3636	69.3	65.835-72.765	99	0	0	0	0	0	0	0	0	E. coli
F1S1R1D2B2P3B02	SH110222x77	0	3770	170.8	162.25999999999996-179.34	244	0	0	0	0	0	0	0	0	E. coli
F1S1R1D2B2P3B02	SH161121x2x24	0	117	105.7	100.41499999999998-110.985	151	0	0	0	0	0	0	0	0	E. coli
F1S1R1D2B2P3B02	SH161121x2x53	0	126	112.0	106.39999999999999-117.60000000000001	160	0	0	0	0	0	0	0	0	E. coli
F1S1R1D2B2P3B02	SH163x01	1	96	240.8	228.75999999999996-252.84	344	0	0	0	1	0	0	0	1	E. coli
F1S1R1D2B2P3B02	SH170321x1x82	0	3683	93.8	89.11-98.49	134	0	0	0	0	0	0	0	0	E. coli
F1S1R1D2B2P3B02	SH170322x1x25	0	3638	186.9	177.55499999999998-196.24499999999998	267	0	0	0	0	0	0	0	0	E. coli
F1S1R1D2B2P3B02	SH195x69	1	82	316.4	300.58-332.21999999999997	452	0	0	0	1	0	0	0	0	E. coli
F1S1R1D2B2P3B02	SH204x51	0	5063	338.8	321.85999999999996-355.73999999999995	484	0	0	0	0	0	0	0	0	E. coli
F1S1R1D2B2P3B02	SH211020x1x03	1	80	274.4	260.67999999999995-288.12	392	0	0	0	1	0	0	0	0	E. coli
F1S1R1D2B2P3B02	SH211020x1x20	0	5250	266.0	252.7-279.3	380	0	0	0	0	0	0	0	0	E. coli
F1S1R1D2B2P3B02	SH214x14	0	3892	357.7	339.815-375.585	511	0	0	0	0	0	0	0	0	E. coli
F1S1R1D2B2P3B02	SH220222x2x23	0	3674	179.9	170.90499999999997-188.89499999999998	257	0	0	0	0	0	0	0	0	E. coli
F1S1R1D2B2P3B02	SH220422x1x86	0	3644	213.5	202.825-224.175	305	0	0	0	0	0	0	0	0	E. coli
F1S1R1D2B2P3B02	SH220921x1x86	0	4244	59.49999999999999	56.52499999999999-62.474999999999994	85	0	0	0	0	0	0	0	0	E. coli
F1S1R1D2B2P3B02	SH220921x2x62	0	4247	64.39999999999999	61.179999999999986-67.61999999999999	92	0	0	0	0	0	0	0	0	E. coli
F1S1R1D2B2P3B02	SH220x05	0	3685	372.4	353.78-391.02	532	0	0	0	0	0	0	0	0	E. coli
F1S1R1D2B2P3B02	SH221020x2x23	0	3733	303.8	288.60999999999996-318.98999999999995	434	0	0	0	0	0	0	0	0	E. coli
F1S1R1D2B2P3B02	SH221020x2x29	0	3820	310.8	295.25999999999993-326.34	444	0	0	0	0	0	0	0	0	E. coli
F1S1R1D2B2P3B02	SH221x73	1	138	373.8	355.10999999999996-392.48999999999995	534	0	0	0	0	0	0	0	0	E. coli
F1S1R1D2B2P3B02	SH230920x1x69	0	233	217.7	206.81499999999997-228.585	311	0	0	0	0	0	0	0	0	E. coli
F1S1R1D2B2P3B02	SH230920x1x73	0	229	215.6	204.82-226.38	308	0	0	0	0	0	0	0	0	E. coli
F1S1R1D2B2P3B02	SH230920x1x96	0	306	205.8	195.50999999999996-216.09	294	0	0	0	0	0	0	0	0	E. coli
F1S1R1D2B2P3B02	SH230920x2x66	0	3638	205.8	195.50999999999996-216.09	294	0	0	0	0	0	0	0	0	E. coli
F1S1R1D2B2P3B02	SH230920x2x68	1	68	202.3	192.18499999999997-212.415	289	0	0	0	1	0	0	0	1	E. coli
F1S1R1D2B2P3B02	SH230920x2x84	0	232	200.2	190.18999999999997-210.21	286	0	0	0	0	0	0	0	0	E. coli
F1S1R1D2B2P3B02	SH234x03	0	3612	401.1	381.04499999999996-421.155	573	0	0	0	0	0	0	0	0	E. coli
F1S1R1D2B2P3B02	SH260321x2x23	0	3640	58.8	55.85999999999999-61.74	84	0	0	0	0	0	0	0	0	E. coli
F1S1R1D2B2P3B02	SH260321x2x90	0	3674	51.1	48.544999999999995-53.654999999999994	73	0	0	0	0	0	0	0	0	E. coli
F1S1R1D2B2P3B02	SH300920x2x76	0	3636	245.7	233.415-257.985	351	0	0	0	0	0	0	0	0	E. coli
F1S1R1D2B2P3G03	F1S1R1D2B4P1B02	0	3677	15.4	14.629999999999997-16.169999999999998	22	0	0	0	0	0	0	0	0	E. coli
F1S1R1D2B2P3G03	F1S1R1D2B4P1C02	0	3679	15.4	14.629999999999997-16.169999999999998	22	0	0	0	0	0	0	0	0	E. coli
F1S1R1D2B2P3G03	F1S1R1D2B4P2E11	0	239	21.0	19.95-22.05	30	0	0	0	0	0	0	0	0	E. coli
F1S1R1D2B2P3G03	F1S1R1D2B4P2G10	0	240	21.0	19.95-22.05	30	0	0	0	0	0	0	0	0	E. coli
F1S1R1D2B2P3G03	F1S1R1D3B2P2C05	0	313	41.3	39.23499999999999-43.365	59	0	0	0	0	0	0	0	0	E. coli
F1S1R1D2B2P3G03	F1S1R1D3B3P3E07	0	3945	55.3	52.535-58.065	79	0	0	0	0	0	0	0	0	E. coli
F1S1R1D2B2P3G03	F1S1R1D3B3P3F07	0	3943	55.3	52.535-58.065	79	0	0	0	0	0	0	0	0	E. coli
F1S1R1D2B2P3G03	F1S1R1D4B4P2D02	0	279	103.6	98.41999999999999-108.78	148	0	0	0	0	0	0	0	0	E. coli
F1S1R1D2B2P3G03	F1S1R2D1B1P2F12	0	3679	114.1	108.395-119.80499999999999	163	0	0	0	0	0	0	0	0	E. coli
F1S1R1D2B2P3G03	F1S1R2D1B1P3A10	0	337	119.0	113.04999999999998-124.94999999999999	170	0	0	0	0	0	0	0	0	E. coli
F1S1R1D2B2P3G03	F1S1R2D1B1P4B05	0	963	119.7	113.71499999999999-125.68499999999999	171	0	0	0	0	0	0	0	0	E. coli
F1S1R1D2B2P3G03	F1S1R2D1B3P2C03	0	3359	139.3	132.33499999999998-146.265	199	0	0	0	0	0	0	0	0	E. coli
F1S1R1D2B2P3G03	F1S1R2D1B3P2D03	0	3358	139.3	132.33499999999998-146.265	199	0	0	0	0	0	0	0	0	E. coli
F1S1R1D2B2P3G03	F1S1R2D2B2P3G05	0	451	181.3	172.23499999999999-190.36499999999998	259	0	0	0	0	0	0	0	0	E. coli
F1S1R1D2B2P3G03	F1S1R2D2B2P4B06	1	162	182.7	173.56499999999997-191.835	261	0	0	0	0	0	0	1	1	E. coli
F1S1R1D2B2P3G03	F1S1R2D2B3P3B07	0	1790	196.0	186.2-205.8	280	0	0	0	0	0	0	0	0	E. coli
F1S1R1D2B2P3G03	F1S1R2D2B4P3C01	0	1788	207.2	196.83999999999997-217.56	296	0	0	0	0	0	0	0	0	E. coli
F1S1R1D2B2P3G03	F1S1R2D3B1P2D08	0	1237	219.8	208.80999999999997-230.79	314	0	0	0	0	0	0	0	0	E. coli
F1S1R1D2B2P3G03	F1S1R2D3B1P4H05	0	241	222.6	211.47-233.73	318	0	0	0	0	0	0	0	0	E. coli
F1S1R1D2B2P3G03	F1S1R2D3B3P2B08	1	255	245.7	233.415-257.985	351	0	0	0	0	0	0	0	1	E. coli
F1S1R1D2B2P3G03	F1S1R2D3B3P4A10	0	470	250.6	238.07-263.13	358	0	0	0	0	0	0	0	0	E. coli
F1S1R1D2B2P3G03	F1S1R2D4B4P5C04	1	143	305.2	289.94-320.46	436	0	0	0	0	0	0	0	0	E. coli
F1S1R1D2B2P3G03	SH002x16	0	3685	307.3	291.93499999999995-322.66499999999996	439	0	0	0	0	0	0	0	0	E. coli
F1S1R1D2B2P3G03	SH011020x2x64	1	151	226.1	214.795-237.405	323	0	0	0	0	0	0	0	1	E. coli
F1S1R1D2B2P3G03	SH011020x2x96	1	86	180.6	171.57-189.63	258	0	0	0	1	0	0	1	1	E. coli
F1S1R1D2B2P3G03	SH020921x1x52	0	246	7.699999999999999	7.314999999999999-8.084999999999999	11	0	0	0	0	0	0	0	0	E. coli
F1S1R1D2B2P3G03	SH020921x2x20	0	1813	14.0	13.299999999999999-14.700000000000001	20	0	0	0	0	0	0	0	0	E. coli
F1S1R1D2B2P3G03	SH030621x1x47	0	261	123.2	117.03999999999998-129.35999999999999	176	0	0	0	0	0	0	0	0	E. coli
F1S1R1D2B2P3G03	SH031220x1x12	0	3907	148.4	140.97999999999996-155.82	212	0	0	0	0	0	0	0	0	E. coli
F1S1R1D2B2P3G03	SH040221x2x87	1	292	340.9	323.85499999999996-357.945	487	0	0	0	0	0	0	0	0	E. coli
F1S1R1D2B2P3G03	SH060521x1x84	0	308	28.7	27.264999999999997-30.135	41	0	0	0	0	0	0	0	0	E. coli
F1S1R1D2B2P3G03	SH061021x1x32	0	86	70.69999999999999	67.16499999999999-74.23499999999999	101	0	0	0	1	0	0	0	0	E. coli
F1S1R1D2B2P3G03	SH110222x77	0	225	172.2	163.58999999999997-180.81	246	0	0	0	0	0	0	0	0	E. coli
F1S1R1D2B2P3G03	SH161121x2x24	0	3705	107.1	101.74499999999999-112.455	153	0	0	0	0	0	0	0	0	E. coli
F1S1R1D2B2P3G03	SH161121x2x53	0	3709	113.4	107.72999999999999-119.07	162	0	0	0	0	0	0	0	0	E. coli
F1S1R1D2B2P3G03	SH163x01	0	3686	242.2	230.08999999999997-254.31	346	0	0	0	0	0	0	0	0	E. coli
F1S1R1D2B2P3G03	SH170321x1x82	0	236	92.4	87.77999999999999-97.02	132	0	0	0	0	0	0	0	0	E. coli
F1S1R1D2B2P3G03	SH170322x1x25	1	87	188.3	178.88499999999996-197.715	269	0	0	0	1	0	0	1	1	E. coli
F1S1R1D2B2P3G03	SH195x69	0	3676	317.8	301.90999999999997-333.68999999999994	454	0	0	0	0	0	0	0	0	E. coli
F1S1R1D2B2P3G03	SH204x51	0	2122	340.2	323.19-357.21	486	0	0	0	0	0	0	0	0	E. coli
F1S1R1D2B2P3G03	SH211020x1x03	0	3674	273.0	259.34999999999997-286.65000000000003	390	0	0	0	0	0	0	0	0	E. coli
F1S1R1D2B2P3G03	SH211020x1x20	0	2622	264.6	251.36999999999995-277.83	378	0	0	0	0	0	0	0	0	E. coli
F1S1R1D2B2P3G03	SH214x14	0	458	359.1	341.1449999999999-377.055	513	0	0	0	0	0	0	0	0	E. coli
F1S1R1D2B2P3G03	SH220222x2x23	1	127	181.3	172.23499999999999-190.36499999999998	259	0	0	0	0	0	0	1	1	E. coli
F1S1R1D2B2P3G03	SH220422x1x86	1	92	214.9	204.15499999999997-225.64499999999998	307	0	0	0	1	0	0	0	1	E. coli
F1S1R1D2B2P3G03	SH220921x1x86	0	1194	60.9	57.855-63.945	87	0	0	0	0	0	0	0	0	E. coli
F1S1R1D2B2P3G03	SH220921x2x62	0	1199	65.8	62.50999999999999-69.09	94	0	0	0	0	0	0	0	0	E. coli
F1S1R1D2B2P3G03	SH220x05	1	240	373.8	355.10999999999996-392.48999999999995	534	0	0	0	0	0	0	0	0	E. coli
F1S1R1D2B2P3G03	SH221020x2x23	1	281	302.4	287.28-317.52	432	0	0	0	0	0	0	0	0	E. coli
F1S1R1D2B2P3G03	SH221020x2x29	1	281	309.4	293.92999999999995-324.87	442	0	0	0	0	0	0	0	0	E. coli
F1S1R1D2B2P3G03	SH221x73	0	3721	375.2	356.44-393.96	536	0	0	0	0	0	0	0	0	E. coli
F1S1R1D2B2P3G03	SH230920x1x69	0	3615	216.3	205.48499999999999-227.11499999999998	309	0	0	0	0	0	0	0	0	E. coli
F1S1R1D2B2P3G03	SH230920x1x73	0	3615	214.2	203.48999999999998-224.91	306	0	0	0	0	0	0	0	0	E. coli
F1S1R1D2B2P3G03	SH230920x1x96	0	3893	204.4	194.17999999999998-214.61999999999998	292	0	0	0	0	0	0	0	0	E. coli
F1S1R1D2B2P3G03	SH230920x2x66	1	87	204.4	194.17999999999998-214.61999999999998	292	0	0	0	1	0	0	0	1	E. coli
F1S1R1D2B2P3G03	SH230920x2x68	0	3657	200.9	190.85499999999996-210.945	287	0	0	0	0	0	0	0	0	E. coli
F1S1R1D2B2P3G03	SH230920x2x84	0	3614	198.8	188.85999999999999-208.73999999999998	284	0	0	0	0	0	0	0	0	E. coli
F1S1R1D2B2P3G03	SH234x03	1	314	402.5	382.375-422.625	575	0	0	0	0	0	0	0	0	E. coli
F1S1R1D2B2P3G03	SH260321x2x23	0	88	57.4	54.529999999999994-60.27	82	0	0	0	1	0	0	0	0	E. coli
F1S1R1D2B2P3G03	SH260321x2x90	0	227	49.7	47.214999999999996-52.184999999999995	71	0	0	0	0	0	0	0	0	E. coli
F1S1R1D2B2P3G03	SH300920x2x76	1	72	244.3	232.08499999999998-256.515	349	0	0	0	1	0	0	0	1	E. coli
F1S1R1D2B2P4H04	F1S1R1D2B4P1B02	0	3686	11.2	10.639999999999999-11.76	16	0	0	0	0	0	0	0	0	E. coli
F1S1R1D2B2P4H04	F1S1R1D2B4P1C02	0	3688	11.2	10.639999999999999-11.76	16	0	0	0	0	0	0	0	0	E. coli
F1S1R1D2B2P4H04	F1S1R1D2B4P2E11	0	248	16.8	15.959999999999997-17.639999999999997	24	0	0	0	0	0	0	0	0	E. coli
F1S1R1D2B2P4H04	F1S1R1D2B4P2G10	0	249	16.8	15.959999999999997-17.639999999999997	24	0	0	0	0	0	0	0	0	E. coli
F1S1R1D2B2P4H04	F1S1R1D3B2P2C05	0	322	37.1	35.24499999999999-38.955	53	0	0	0	0	0	0	0	0	E. coli
F1S1R1D2B2P4H04	F1S1R1D3B3P3E07	0	3954	51.1	48.544999999999995-53.654999999999994	73	0	0	0	0	0	0	0	0	E. coli
F1S1R1D2B2P4H04	F1S1R1D3B3P3F07	0	3952	51.1	48.544999999999995-53.654999999999994	73	0	0	0	0	0	0	0	0	E. coli
F1S1R1D2B2P4H04	F1S1R1D4B4P2D02	0	287	99.4	94.42999999999999-104.36999999999999	142	0	0	0	0	0	0	0	0	E. coli
F1S1R1D2B2P4H04	F1S1R2D1B1P2F12	0	3688	109.9	104.40499999999999-115.395	157	0	0	0	0	0	0	0	0	E. coli
F1S1R1D2B2P4H04	F1S1R2D1B1P3A10	0	346	114.8	109.05999999999999-120.54	164	0	0	0	0	0	0	0	0	E. coli
F1S1R1D2B2P4H04	F1S1R2D1B1P4B05	0	973	115.5	109.72499999999998-121.27499999999999	165	0	0	0	0	0	0	0	0	E. coli
F1S1R1D2B2P4H04	F1S1R2D1B3P2C03	0	3368	135.1	128.345-141.855	193	0	0	0	0	0	0	0	0	E. coli
F1S1R1D2B2P4H04	F1S1R2D1B3P2D03	0	3367	135.1	128.345-141.855	193	0	0	0	0	0	0	0	0	E. coli
F1S1R1D2B2P4H04	F1S1R2D2B2P3G05	0	459	177.1	168.24499999999998-185.955	253	0	0	0	0	0	0	0	0	E. coli
F1S1R1D2B2P4H04	F1S1R2D2B2P4B06	1	171	178.5	169.575-187.425	255	0	0	0	0	0	0	1	1	E. coli
F1S1R1D2B2P4H04	F1S1R2D2B3P3B07	0	1799	191.8	182.20999999999998-201.39	274	0	0	0	0	0	0	0	0	E. coli
F1S1R1D2B2P4H04	F1S1R2D2B4P3C01	0	1797	203.0	192.85-213.15	290	0	0	0	0	0	0	0	0	E. coli
F1S1R1D2B2P4H04	F1S1R2D3B1P2D08	0	1247	215.6	204.82-226.38	308	0	0	0	0	0	0	0	0	E. coli
F1S1R1D2B2P4H04	F1S1R2D3B1P4H05	0	250	218.4	207.47999999999996-229.32	312	0	0	0	0	0	0	0	0	E. coli
F1S1R1D2B2P4H04	F1S1R2D3B3P2B08	0	263	241.5	229.42499999999995-253.575	345	0	0	0	0	0	0	0	0	E. coli
F1S1R1D2B2P4H04	F1S1R2D3B3P4A10	0	479	246.4	234.07999999999996-258.71999999999997	352	0	0	0	0	0	0	0	0	E. coli
F1S1R1D2B2P4H04	F1S1R2D4B4P5C04	1	152	301.0	285.95-316.05	430	0	0	0	0	0	0	0	0	E. coli
F1S1R1D2B2P4H04	SH002x16	0	3694	303.1	287.94499999999994-318.255	433	0	0	0	0	0	0	0	0	E. coli
F1S1R1D2B2P4H04	SH011020x2x64	1	160	230.3	218.78499999999997-241.815	329	0	0	0	0	0	0	0	1	E. coli
F1S1R1D2B2P4H04	SH011020x2x96	1	96	184.8	175.55999999999997-194.04	264	0	0	0	1	0	0	1	1	E. coli
F1S1R1D2B2P4H04	SH020921x1x52	0	254	3.5	3.3249999999999997-3.6750000000000003	5	0	0	0	0	0	0	0	0	E. coli
F1S1R1D2B2P4H04	SH020921x2x20	0	1822	9.8	9.309999999999999-10.29	14	0	0	0	0	0	0	0	0	E. coli
F1S1R1D2B2P4H04	SH030621x1x47	0	270	127.4	121.02999999999999-133.77	182	0	0	0	0	0	0	0	0	E. coli
F1S1R1D2B2P4H04	SH031220x1x12	0	3917	152.6	144.97-160.23	218	0	0	0	0	0	0	0	0	E. coli
F1S1R1D2B2P4H04	SH040221x2x87	1	301	345.1	327.84499999999997-362.35499999999996	493	0	0	0	0	0	0	0	0	E. coli
F1S1R1D2B2P4H04	SH060521x1x84	0	318	32.9	31.254999999999995-34.545	47	0	0	0	0	0	0	0	0	E. coli
F1S1R1D2B2P4H04	SH061021x1x32	0	95	66.5	63.175-69.825	95	0	0	0	1	0	0	0	0	E. coli
F1S1R1D2B2P4H04	SH110222x77	0	236	168.0	159.6-176.4	240	0	0	0	0	0	0	0	0	E. coli
F1S1R1D2B2P4H04	SH161121x2x24	0	3714	102.9	97.75499999999998-108.045	147	0	0	0	0	0	0	0	0	E. coli
F1S1R1D2B2P4H04	SH161121x2x53	0	3719	109.2	103.73999999999998-114.66	156	0	0	0	0	0	0	0	0	E. coli
F1S1R1D2B2P4H04	SH163x01	0	3695	238.0	226.09999999999997-249.89999999999998	340	0	0	0	0	0	0	0	0	E. coli
F1S1R1D2B2P4H04	SH170321x1x82	0	245	96.6	91.77-101.42999999999999	138	0	0	0	0	0	0	0	0	E. coli
F1S1R1D2B2P4H04	SH170322x1x25	1	96	184.1	174.89499999999998-193.305	263	0	0	0	1	0	0	1	1	E. coli
F1S1R1D2B2P4H04	SH195x69	0	3685	313.6	297.91999999999996-329.28	448	0	0	0	0	0	0	0	0	E. coli
F1S1R1D2B2P4H04	SH204x51	0	2130	336.0	319.2-352.8	480	0	0	0	0	0	0	0	0	E. coli
F1S1R1D2B2P4H04	SH211020x1x03	0	3683	277.2	263.34-291.06	396	0	0	0	0	0	0	0	0	E. coli
F1S1R1D2B2P4H04	SH211020x1x20	0	2631	268.8	255.35999999999996-282.23999999999995	384	0	0	0	0	0	0	0	0	E. coli
F1S1R1D2B2P4H04	SH214x14	0	469	354.9	337.155-372.645	507	0	0	0	0	0	0	0	0	E. coli
F1S1R1D2B2P4H04	SH220222x2x23	1	137	177.1	168.24499999999998-185.955	253	0	0	0	0	0	0	1	1	E. coli
F1S1R1D2B2P4H04	SH220422x1x86	1	101	210.7	200.165-221.23499999999999	301	0	0	0	0	0	0	0	1	E. coli
F1S1R1D2B2P4H04	SH220921x1x86	0	1202	56.7	53.864999999999995-59.535	81	0	0	0	0	0	0	0	0	E. coli
F1S1R1D2B2P4H04	SH220921x2x62	0	1207	61.6	58.51999999999999-64.67999999999999	88	0	0	0	0	0	0	0	0	E. coli
F1S1R1D2B2P4H04	SH220x05	1	249	369.6	351.11999999999995-388.08	528	0	0	0	0	0	0	0	0	E. coli
F1S1R1D2B2P4H04	SH221020x2x23	1	290	306.6	291.27-321.92999999999995	438	0	0	0	0	0	0	0	0	E. coli
F1S1R1D2B2P4H04	SH221020x2x29	1	289	313.6	297.91999999999996-329.28	448	0	0	0	0	0	0	0	0	E. coli
F1S1R1D2B2P4H04	SH221x73	0	3730	371.0	352.45-389.55	530	0	0	0	0	0	0	0	0	E. coli
F1S1R1D2B2P4H04	SH230920x1x69	0	3624	220.5	209.475-231.525	315	0	0	0	0	0	0	0	0	E. coli
F1S1R1D2B2P4H04	SH230920x1x73	0	3624	218.4	207.47999999999996-229.32	312	0	0	0	0	0	0	0	0	E. coli
F1S1R1D2B2P4H04	SH230920x1x96	0	3902	208.6	198.17-219.03	298	0	0	0	0	0	0	0	0	E. coli
F1S1R1D2B2P4H04	SH230920x2x66	1	96	208.6	198.17-219.03	298	0	0	0	1	0	0	0	1	E. coli
F1S1R1D2B2P4H04	SH230920x2x68	0	3666	205.1	194.845-215.355	293	0	0	0	0	0	0	0	0	E. coli
F1S1R1D2B2P4H04	SH230920x2x84	0	3623	203.0	192.85-213.15	290	0	0	0	0	0	0	0	0	E. coli
F1S1R1D2B2P4H04	SH234x03	1	323	398.3	378.38499999999993-418.215	569	0	0	0	0	0	0	0	0	E. coli
F1S1R1D2B2P4H04	SH260321x2x23	0	98	61.6	58.51999999999999-64.67999999999999	88	0	0	0	1	0	0	0	0	E. coli
F1S1R1D2B2P4H04	SH260321x2x90	0	236	53.9	51.205-56.595	77	0	0	0	0	0	0	0	0	E. coli
F1S1R1D2B2P4H04	SH300920x2x76	1	82	248.5	236.07499999999996-260.92499999999995	355	0	0	0	1	0	0	0	1	E. coli
F1S1R1D2B4P1B02	F1S1R1D2B4P2C07	0	3714	4.9	4.654999999999999-5.145	7	0	0	0	0	0	0	0	0	E. coli
F1S1R1D2B4P1B02	F1S1R1D2B4P2E09	0	3702	4.9	4.654999999999999-5.145	7	0	0	0	0	0	0	0	0	E. coli
F1S1R1D2B4P1B02	F1S1R1D2B4P2E11	0	3684	5.6	5.319999999999999-5.88	8	0	0	0	0	0	0	0	0	E. coli
F1S1R1D2B4P1B02	F1S1R1D2B4P2G10	0	3597	5.6	5.319999999999999-5.88	8	0	0	0	0	0	0	0	0	E. coli
F1S1R1D2B4P1B02	F1S1R1D2B4P3B02	0	3719	4.9	4.654999999999999-5.145	7	0	0	0	0	0	0	0	0	E. coli
F1S1R1D2B4P1B02	F1S1R1D2B4P3C02	0	3721	6.3	5.984999999999999-6.615	9	0	0	0	0	0	0	0	0	E. coli
F1S1R1D2B4P1B02	F1S1R1D2B4P3E12	0	3696	8.399999999999999	7.979999999999999-8.819999999999999	12	0	0	0	0	0	0	0	0	E. coli
F1S1R1D2B4P1B02	F1S1R1D2B4P5G01	0	3708	9.8	9.309999999999999-10.29	14	0	0	0	0	0	0	0	0	E. coli
F1S1R1D2B4P1B02	F1S1R1D3B2P2C05	0	3269	25.9	24.604999999999997-27.195	37	0	0	0	0	0	0	0	0	E. coli
F1S1R1D2B4P1B02	F1S1R1D3B2P5C10	0	3733	34.3	32.584999999999994-36.015	49	0	0	0	0	0	0	0	0	E. coli
F1S1R1D2B4P1B02	F1S1R1D3B2P5E04	0	3701	32.9	31.254999999999995-34.545	47	0	0	0	0	0	0	0	0	E. coli
F1S1R1D2B4P1B02	F1S1R1D3B2P5G01	0	3651	32.2	30.589999999999993-33.809999999999995	46	0	0	0	0	0	0	0	0	E. coli
F1S1R1D2B4P1B02	F1S1R1D3B3P1A03	0	3653	35.0	33.25-36.75	50	0	0	0	0	0	0	0	0	E. coli
F1S1R1D2B4P1B02	F1S1R1D3B3P1G03	0	3653	35.0	33.25-36.75	50	0	0	0	0	0	0	0	0	E. coli
F1S1R1D2B4P1B02	F1S1R1D3B3P3E07	0	6338	39.9	37.904999999999994-41.895	57	0	0	0	0	0	0	0	0	E. coli
F1S1R1D2B4P1B02	F1S1R1D3B3P3F07	0	6336	39.9	37.904999999999994-41.895	57	0	0	0	0	0	0	0	0	E. coli
F1S1R1D2B4P1B02	F1S1R1D4B4P2D02	0	3235	88.19999999999999	83.78999999999999-92.60999999999999	126	0	0	0	0	0	0	0	0	E. coli
F1S1R1D2B4P1B02	F1S1R2D1B1P2F12	0	239	98.7	93.76499999999999-103.63499999999999	141	0	0	0	0	0	0	0	0	E. coli
F1S1R1D2B4P1B02	F1S1R2D1B1P3A10	0	3295	103.6	98.41999999999999-108.78	148	0	0	0	0	0	0	0	0	E. coli
F1S1R1D2B4P1B02	F1S1R2D1B1P4B05	0	4197	104.3	99.085-109.515	149	0	0	0	0	0	0	0	0	E. coli
F1S1R1D2B4P1B02	F1S1R2D1B3P2C03	0	229	123.9	117.70499999999998-130.095	177	0	0	0	0	0	0	0	0	E. coli
F1S1R1D2B4P1B02	F1S1R2D1B3P2D03	0	230	123.9	117.70499999999998-130.095	177	0	0	0	0	0	0	0	0	E. coli
F1S1R1D2B4P1B02	F1S1R2D2B2P2D11	0	3655	164.5	156.275-172.725	235	0	0	0	0	0	0	0	0	E. coli
F1S1R1D2B4P1B02	F1S1R2D2B2P3G05	0	3410	165.9	157.60499999999996-174.195	237	0	0	0	0	0	0	0	0	E. coli
F1S1R1D2B4P1B02	F1S1R2D2B2P4B06	0	3698	167.3	158.93499999999997-175.665	239	0	0	0	0	0	0	0	0	E. coli
F1S1R1D2B4P1B02	F1S1R2D2B3P1A12	0	3656	177.1	168.24499999999998-185.955	253	0	0	0	0	0	0	0	0	E. coli
F1S1R1D2B4P1B02	F1S1R2D2B3P2D08	0	3655	177.1	168.24499999999998-185.955	253	0	0	0	0	0	0	0	0	E. coli
F1S1R1D2B4P1B02	F1S1R2D2B3P3B07	0	4634	180.6	171.57-189.63	258	0	0	0	0	0	0	0	0	E. coli
F1S1R1D2B4P1B02	F1S1R2D2B4P3C01	0	4633	191.8	182.20999999999998-201.39	274	0	0	0	0	0	0	0	0	E. coli
F1S1R1D2B4P1B02	F1S1R2D3B1P2D08	0	4699	204.4	194.17999999999998-214.61999999999998	292	0	0	0	0	0	0	0	0	E. coli
F1S1R1D2B4P1B02	F1S1R2D3B1P4H05	0	3685	207.2	196.83999999999997-217.56	296	0	0	0	0	0	0	0	0	E. coli
F1S1R1D2B4P1B02	F1S1R2D3B3P2B08	0	3702	230.3	218.78499999999997-241.815	329	0	0	0	0	0	0	0	0	E. coli
F1S1R1D2B4P1B02	F1S1R2D3B3P4A10	0	3425	235.2	223.43999999999997-246.96	336	0	0	0	0	0	0	0	0	E. coli
F1S1R1D2B4P1B02	F1S1R2D4B4P5C04	0	3678	289.8	275.30999999999995-304.28999999999996	414	0	0	0	0	0	0	0	0	E. coli
F1S1R1D2B4P1B02	SH002x16	1	244	291.9	277.30499999999995-306.495	417	0	0	0	0	0	0	0	0	E. coli
F1S1R1D2B4P1B02	SH011020x2x64	0	3693	241.5	229.42499999999995-253.575	345	0	0	0	0	0	0	0	0	E. coli
F1S1R1D2B4P1B02	SH011020x2x96	0	3636	196.0	186.2-205.8	280	0	0	0	0	0	0	0	0	E. coli
F1S1R1D2B4P1B02	SH020921x1x52	0	3689	7.699999999999999	7.314999999999999-8.084999999999999	11	0	0	0	0	0	0	0	0	E. coli
F1S1R1D2B4P1B02	SH020921x2x20	0	4660	1.4	1.3299999999999998-1.47	2	0	0	0	0	0	0	0	0	E. coli
F1S1R1D2B4P1B02	SH030621x1x47	0	3707	138.6	131.67-145.53	198	0	0	0	0	0	0	0	0	E. coli
F1S1R1D2B4P1B02	SH031220x1x12	0	468	163.8	155.60999999999999-171.98999999999998	234	0	0	0	0	0	0	0	0	E. coli
F1S1R1D2B4P1B02	SH040221x2x87	0	3733	356.3	338.48499999999996-374.11499999999995	509	0	0	0	0	0	0	0	0	E. coli
F1S1R1D2B4P1B02	SH060521x1x84	0	3557	44.1	41.894999999999996-46.30499999999999	63	0	0	0	0	0	0	0	0	E. coli
F1S1R1D2B4P1B02	SH061021x1x32	0	3634	55.3	52.535-58.065	79	0	0	0	0	0	0	0	0	E. coli
F1S1R1D2B4P1B02	SH110222x77	0	3768	156.8	148.95999999999998-164.64	224	0	0	0	0	0	0	0	0	E. coli
F1S1R1D2B4P1B02	SH161121x2x24	0	269	91.7	87.11499999999998-96.285	131	0	0	0	0	0	0	0	0	E. coli
F1S1R1D2B4P1B02	SH161121x2x53	0	278	98.0	93.1-102.9	140	0	0	0	0	0	0	0	0	E. coli
F1S1R1D2B4P1B02	SH163x01	0	248	226.8	215.45999999999998-238.14	324	0	0	0	0	0	0	0	0	E. coli
F1S1R1D2B4P1B02	SH170321x1x82	0	3681	107.8	102.41-113.19	154	0	0	0	0	0	0	0	0	E. coli
F1S1R1D2B4P1B02	SH170322x1x25	0	3636	172.9	164.25499999999997-181.545	247	0	0	0	0	0	0	0	0	E. coli
F1S1R1D2B4P1B02	SH195x69	1	238	302.4	287.28-317.52	432	0	0	0	0	0	0	0	0	E. coli
F1S1R1D2B4P1B02	SH204x51	0	5060	324.8	308.55999999999995-341.03999999999996	464	0	0	0	0	0	0	0	0	E. coli
F1S1R1D2B4P1B02	SH211020x1x03	1	236	288.4	273.97999999999996-302.82	412	0	0	0	0	0	0	0	0	E. coli
F1S1R1D2B4P1B02	SH211020x1x20	0	5247	280.0	266.0-294.0	400	0	0	0	0	0	0	0	0	E. coli
F1S1R1D2B4P1B02	SH214x14	0	3888	343.7	326.515-360.885	491	0	0	0	0	0	0	0	0	E. coli
F1S1R1D2B4P1B02	SH220222x2x23	0	3672	165.9	157.60499999999996-174.195	237	0	0	0	0	0	0	0	0	E. coli
F1S1R1D2B4P1B02	SH220422x1x86	0	3642	199.5	189.52499999999998-209.47500000000002	285	0	0	0	0	0	0	0	0	E. coli
F1S1R1D2B4P1B02	SH220921x1x86	0	4237	45.5	43.225-47.775	65	0	0	0	0	0	0	0	0	E. coli
F1S1R1D2B4P1B02	SH220921x2x62	0	4240	50.4	47.879999999999995-52.92	72	0	0	0	0	0	0	0	0	E. coli
F1S1R1D2B4P1B02	SH220x05	0	3683	358.4	340.47999999999996-376.32	512	0	0	0	0	0	0	0	0	E. coli
F1S1R1D2B4P1B02	SH221020x2x23	0	3731	317.8	301.90999999999997-333.68999999999994	454	0	0	0	0	0	0	0	0	E. coli
F1S1R1D2B4P1B02	SH221020x2x29	0	3818	324.8	308.55999999999995-341.03999999999996	464	0	0	0	0	0	0	0	0	E. coli
F1S1R1D2B4P1B02	SH221x73	1	290	359.8	341.80999999999995-377.78999999999996	514	0	0	0	0	0	0	0	0	E. coli
F1S1R1D2B4P1B02	SH230920x1x69	1	231	231.7	220.11499999999998-243.285	331	0	0	0	0	0	0	0	1	E. coli
F1S1R1D2B4P1B02	SH230920x1x73	1	227	229.6	218.11999999999998-241.08	328	0	0	0	0	0	0	0	1	E. coli
F1S1R1D2B4P1B02	SH230920x1x96	0	457	219.8	208.80999999999997-230.79	314	0	0	0	0	0	0	0	0	E. coli
F1S1R1D2B4P1B02	SH230920x2x66	0	3636	219.8	208.80999999999997-230.79	314	0	0	0	0	0	0	0	0	E. coli
F1S1R1D2B4P1B02	SH230920x2x68	1	220	216.3	205.48499999999999-227.11499999999998	309	0	0	0	0	0	0	0	1	E. coli
F1S1R1D2B4P1B02	SH230920x2x84	0	230	214.2	203.48999999999998-224.91	306	0	0	0	0	0	0	0	0	E. coli
F1S1R1D2B4P1B02	SH234x03	0	3612	387.1	367.74499999999995-406.455	553	0	0	0	0	0	0	0	0	E. coli
F1S1R1D2B4P1B02	SH260321x2x23	0	3638	72.8	69.16-76.44	104	0	0	0	0	0	0	0	0	E. coli
F1S1R1D2B4P1B02	SH260321x2x90	0	3672	65.1	61.84499999999999-68.355	93	0	0	0	0	0	0	0	0	E. coli
F1S1R1D2B4P1B02	SH300920x2x76	0	3634	259.7	246.71499999999997-272.685	371	0	0	0	0	0	0	0	0	E. coli
F1S1R1D2B4P1C02	F1S1R1D2B4P2C07	0	3716	4.9	4.654999999999999-5.145	7	0	0	0	0	0	0	0	0	E. coli
F1S1R1D2B4P1C02	F1S1R1D2B4P2E09	0	3704	4.9	4.654999999999999-5.145	7	0	0	0	0	0	0	0	0	E. coli
F1S1R1D2B4P1C02	F1S1R1D2B4P2E11	0	3686	5.6	5.319999999999999-5.88	8	0	0	0	0	0	0	0	0	E. coli
F1S1R1D2B4P1C02	F1S1R1D2B4P2G10	0	3599	5.6	5.319999999999999-5.88	8	0	0	0	0	0	0	0	0	E. coli
F1S1R1D2B4P1C02	F1S1R1D2B4P3B02	0	3721	4.9	4.654999999999999-5.145	7	0	0	0	0	0	0	0	0	E. coli
F1S1R1D2B4P1C02	F1S1R1D2B4P3C02	0	3723	6.3	5.984999999999999-6.615	9	0	0	0	0	0	0	0	0	E. coli
F1S1R1D2B4P1C02	F1S1R1D2B4P3E12	0	3698	8.399999999999999	7.979999999999999-8.819999999999999	12	0	0	0	0	0	0	0	0	E. coli
F1S1R1D2B4P1C02	F1S1R1D2B4P5G01	0	3710	9.8	9.309999999999999-10.29	14	0	0	0	0	0	0	0	0	E. coli
F1S1R1D2B4P1C02	F1S1R1D3B2P2C05	0	3271	25.9	24.604999999999997-27.195	37	0	0	0	0	0	0	0	0	E. coli
F1S1R1D2B4P1C02	F1S1R1D3B2P5C10	0	3735	34.3	32.584999999999994-36.015	49	0	0	0	0	0	0	0	0	E. coli
F1S1R1D2B4P1C02	F1S1R1D3B2P5E04	0	3703	32.9	31.254999999999995-34.545	47	0	0	0	0	0	0	0	0	E. coli
F1S1R1D2B4P1C02	F1S1R1D3B2P5G01	0	3653	32.2	30.589999999999993-33.809999999999995	46	0	0	0	0	0	0	0	0	E. coli
F1S1R1D2B4P1C02	F1S1R1D3B3P1A03	0	3655	35.0	33.25-36.75	50	0	0	0	0	0	0	0	0	E. coli
F1S1R1D2B4P1C02	F1S1R1D3B3P1G03	0	3655	35.0	33.25-36.75	50	0	0	0	0	0	0	0	0	E. coli
F1S1R1D2B4P1C02	F1S1R1D3B3P3E07	0	6340	39.9	37.904999999999994-41.895	57	0	0	0	0	0	0	0	0	E. coli
F1S1R1D2B4P1C02	F1S1R1D3B3P3F07	0	6338	39.9	37.904999999999994-41.895	57	0	0	0	0	0	0	0	0	E. coli
F1S1R1D2B4P1C02	F1S1R1D4B4P2D02	0	3237	88.19999999999999	83.78999999999999-92.60999999999999	126	0	0	0	0	0	0	0	0	E. coli
F1S1R1D2B4P1C02	F1S1R2D1B1P2F12	0	239	98.7	93.76499999999999-103.63499999999999	141	0	0	0	0	0	0	0	0	E. coli
F1S1R1D2B4P1C02	F1S1R2D1B1P3A10	0	3297	103.6	98.41999999999999-108.78	148	0	0	0	0	0	0	0	0	E. coli
F1S1R1D2B4P1C02	F1S1R2D1B1P4B05	0	4199	104.3	99.085-109.515	149	0	0	0	0	0	0	0	0	E. coli
F1S1R1D2B4P1C02	F1S1R2D1B3P2C03	0	229	123.9	117.70499999999998-130.095	177	0	0	0	0	0	0	0	0	E. coli
F1S1R1D2B4P1C02	F1S1R2D1B3P2D03	0	230	123.9	117.70499999999998-130.095	177	0	0	0	0	0	0	0	0	E. coli
F1S1R1D2B4P1C02	F1S1R2D2B2P2D11	0	3657	164.5	156.275-172.725	235	0	0	0	0	0	0	0	0	E. coli
F1S1R1D2B4P1C02	F1S1R2D2B2P3G05	0	3412	165.9	157.60499999999996-174.195	237	0	0	0	0	0	0	0	0	E. coli
F1S1R1D2B4P1C02	F1S1R2D2B2P4B06	0	3700	167.3	158.93499999999997-175.665	239	0	0	0	0	0	0	0	0	E. coli
F1S1R1D2B4P1C02	F1S1R2D2B3P1A12	0	3658	177.1	168.24499999999998-185.955	253	0	0	0	0	0	0	0	0	E. coli
F1S1R1D2B4P1C02	F1S1R2D2B3P2D08	0	3657	177.1	168.24499999999998-185.955	253	0	0	0	0	0	0	0	0	E. coli
F1S1R1D2B4P1C02	F1S1R2D2B3P3B07	0	4638	180.6	171.57-189.63	258	0	0	0	0	0	0	0	0	E. coli
F1S1R1D2B4P1C02	F1S1R2D2B4P3C01	0	4637	191.8	182.20999999999998-201.39	274	0	0	0	0	0	0	0	0	E. coli
F1S1R1D2B4P1C02	F1S1R2D3B1P2D08	0	4700	204.4	194.17999999999998-214.61999999999998	292	0	0	0	0	0	0	0	0	E. coli
F1S1R1D2B4P1C02	F1S1R2D3B1P4H05	0	3687	207.2	196.83999999999997-217.56	296	0	0	0	0	0	0	0	0	E. coli
F1S1R1D2B4P1C02	F1S1R2D3B3P2B08	0	3704	230.3	218.78499999999997-241.815	329	0	0	0	0	0	0	0	0	E. coli
F1S1R1D2B4P1C02	F1S1R2D3B3P4A10	0	3427	235.2	223.43999999999997-246.96	336	0	0	0	0	0	0	0	0	E. coli
F1S1R1D2B4P1C02	F1S1R2D4B4P5C04	0	3679	289.8	275.30999999999995-304.28999999999996	414	0	0	0	0	0	0	0	0	E. coli
F1S1R1D2B4P1C02	SH002x16	1	244	291.9	277.30499999999995-306.495	417	0	0	0	0	0	0	0	0	E. coli
F1S1R1D2B4P1C02	SH011020x2x64	0	3695	241.5	229.42499999999995-253.575	345	0	0	0	0	0	0	0	0	E. coli
F1S1R1D2B4P1C02	SH011020x2x96	0	3638	196.0	186.2-205.8	280	0	0	0	0	0	0	0	0	E. coli
F1S1R1D2B4P1C02	SH020921x1x52	0	3691	7.699999999999999	7.314999999999999-8.084999999999999	11	0	0	0	0	0	0	0	0	E. coli
F1S1R1D2B4P1C02	SH020921x2x20	0	4664	1.4	1.3299999999999998-1.47	2	0	0	0	0	0	0	0	0	E. coli
F1S1R1D2B4P1C02	SH030621x1x47	0	3709	138.6	131.67-145.53	198	0	0	0	0	0	0	0	0	E. coli
F1S1R1D2B4P1C02	SH031220x1x12	0	469	163.8	155.60999999999999-171.98999999999998	234	0	0	0	0	0	0	0	0	E. coli
F1S1R1D2B4P1C02	SH040221x2x87	0	3735	356.3	338.48499999999996-374.11499999999995	509	0	0	0	0	0	0	0	0	E. coli
F1S1R1D2B4P1C02	SH060521x1x84	0	3559	44.1	41.894999999999996-46.30499999999999	63	0	0	0	0	0	0	0	0	E. coli
F1S1R1D2B4P1C02	SH061021x1x32	0	3636	55.3	52.535-58.065	79	0	0	0	0	0	0	0	0	E. coli
F1S1R1D2B4P1C02	SH110222x77	0	3770	156.8	148.95999999999998-164.64	224	0	0	0	0	0	0	0	0	E. coli
F1S1R1D2B4P1C02	SH161121x2x24	0	270	91.7	87.11499999999998-96.285	131	0	0	0	0	0	0	0	0	E. coli
F1S1R1D2B4P1C02	SH161121x2x53	0	279	98.0	93.1-102.9	140	0	0	0	0	0	0	0	0	E. coli
F1S1R1D2B4P1C02	SH163x01	0	249	226.8	215.45999999999998-238.14	324	0	0	0	0	0	0	0	0	E. coli
F1S1R1D2B4P1C02	SH170321x1x82	0	3683	107.8	102.41-113.19	154	0	0	0	0	0	0	0	0	E. coli
F1S1R1D2B4P1C02	SH170322x1x25	0	3638	172.9	164.25499999999997-181.545	247	0	0	0	0	0	0	0	0	E. coli
F1S1R1D2B4P1C02	SH195x69	1	239	302.4	287.28-317.52	432	0	0	0	0	0	0	0	0	E. coli
F1S1R1D2B4P1C02	SH204x51	0	5061	324.8	308.55999999999995-341.03999999999996	464	0	0	0	0	0	0	0	0	E. coli
F1S1R1D2B4P1C02	SH211020x1x03	1	237	288.4	273.97999999999996-302.82	412	0	0	0	0	0	0	0	0	E. coli
F1S1R1D2B4P1C02	SH211020x1x20	0	5249	280.0	266.0-294.0	400	0	0	0	0	0	0	0	0	E. coli
F1S1R1D2B4P1C02	SH214x14	0	3890	343.7	326.515-360.885	491	0	0	0	0	0	0	0	0	E. coli
F1S1R1D2B4P1C02	SH220222x2x23	0	3674	165.9	157.60499999999996-174.195	237	0	0	0	0	0	0	0	0	E. coli
F1S1R1D2B4P1C02	SH220422x1x86	0	3644	199.5	189.52499999999998-209.47500000000002	285	0	0	0	0	0	0	0	0	E. coli
F1S1R1D2B4P1C02	SH220921x1x86	0	4239	45.5	43.225-47.775	65	0	0	0	0	0	0	0	0	E. coli
F1S1R1D2B4P1C02	SH220921x2x62	0	4242	50.4	47.879999999999995-52.92	72	0	0	0	0	0	0	0	0	E. coli
F1S1R1D2B4P1C02	SH220x05	0	3685	358.4	340.47999999999996-376.32	512	0	0	0	0	0	0	0	0	E. coli
F1S1R1D2B4P1C02	SH221020x2x23	0	3733	317.8	301.90999999999997-333.68999999999994	454	0	0	0	0	0	0	0	0	E. coli
F1S1R1D2B4P1C02	SH221020x2x29	0	3820	324.8	308.55999999999995-341.03999999999996	464	0	0	0	0	0	0	0	0	E. coli
F1S1R1D2B4P1C02	SH221x73	1	291	359.8	341.80999999999995-377.78999999999996	514	0	0	0	0	0	0	0	0	E. coli
F1S1R1D2B4P1C02	SH230920x1x69	1	232	231.7	220.11499999999998-243.285	331	0	0	0	0	0	0	0	1	E. coli
F1S1R1D2B4P1C02	SH230920x1x73	1	228	229.6	218.11999999999998-241.08	328	0	0	0	0	0	0	0	1	E. coli
F1S1R1D2B4P1C02	SH230920x1x96	0	458	219.8	208.80999999999997-230.79	314	0	0	0	0	0	0	0	0	E. coli
F1S1R1D2B4P1C02	SH230920x2x66	0	3638	219.8	208.80999999999997-230.79	314	0	0	0	0	0	0	0	0	E. coli
F1S1R1D2B4P1C02	SH230920x2x68	1	221	216.3	205.48499999999999-227.11499999999998	309	0	0	0	0	0	0	0	1	E. coli
F1S1R1D2B4P1C02	SH230920x2x84	0	231	214.2	203.48999999999998-224.91	306	0	0	0	0	0	0	0	0	E. coli
F1S1R1D2B4P1C02	SH234x03	0	3614	387.1	367.74499999999995-406.455	553	0	0	0	0	0	0	0	0	E. coli
F1S1R1D2B4P1C02	SH260321x2x23	0	3640	72.8	69.16-76.44	104	0	0	0	0	0	0	0	0	E. coli
F1S1R1D2B4P1C02	SH260321x2x90	0	3674	65.1	61.84499999999999-68.355	93	0	0	0	0	0	0	0	0	E. coli
F1S1R1D2B4P1C02	SH300920x2x76	0	3636	259.7	246.71499999999997-272.685	371	0	0	0	0	0	0	0	0	E. coli
F1S1R1D2B4P2C07	F1S1R1D2B4P2E11	0	276	0.7	0.6649999999999999-0.735	1	0	0	0	0	0	0	0	0	E. coli
F1S1R1D2B4P2C07	F1S1R1D2B4P2G10	0	277	0.7	0.6649999999999999-0.735	1	0	0	0	0	0	0	0	0	E. coli
F1S1R1D2B4P2C07	F1S1R1D3B2P2C05	0	344	21.0	19.95-22.05	30	0	0	0	0	0	0	0	0	E. coli
F1S1R1D2B4P2C07	F1S1R1D3B3P3E07	0	3982	35.0	33.25-36.75	50	0	0	0	0	0	0	0	0	E. coli
F1S1R1D2B4P2C07	F1S1R1D3B3P3F07	0	3980	35.0	33.25-36.75	50	0	0	0	0	0	0	0	0	E. coli
F1S1R1D2B4P2C07	F1S1R1D4B4P2D02	0	312	83.3	79.13499999999999-87.465	119	0	0	0	0	0	0	0	0	E. coli
F1S1R1D2B4P2C07	F1S1R2D1B1P2F12	0	3716	93.8	89.11-98.49	134	0	0	0	0	0	0	0	0	E. coli
F1S1R1D2B4P2C07	F1S1R2D1B1P3A10	0	371	98.7	93.76499999999999-103.63499999999999	141	0	0	0	0	0	0	0	0	E. coli
F1S1R1D2B4P2C07	F1S1R2D1B1P4B05	0	1002	99.4	94.42999999999999-104.36999999999999	142	0	0	0	0	0	0	0	0	E. coli
F1S1R1D2B4P2C07	F1S1R2D1B3P2C03	0	3393	119.0	113.04999999999998-124.94999999999999	170	0	0	0	0	0	0	0	0	E. coli
F1S1R1D2B4P2C07	F1S1R2D1B3P2D03	0	3392	119.0	113.04999999999998-124.94999999999999	170	0	0	0	0	0	0	0	0	E. coli
F1S1R1D2B4P2C07	F1S1R2D2B2P3G05	0	484	161.0	152.95-169.05	230	0	0	0	0	0	0	0	0	E. coli
F1S1R1D2B4P2C07	F1S1R2D2B2P4B06	0	199	162.4	154.27999999999997-170.51999999999998	232	0	0	0	0	0	0	0	0	E. coli
F1S1R1D2B4P2C07	F1S1R2D2B3P3B07	0	1824	175.7	166.915-184.48499999999999	251	0	0	0	0	0	0	0	0	E. coli
F1S1R1D2B4P2C07	F1S1R2D2B4P3C01	0	1823	186.9	177.55499999999998-196.24499999999998	267	0	0	0	0	0	0	0	0	E. coli
F1S1R1D2B4P2C07	F1S1R2D3B1P2D08	0	1275	199.5	189.52499999999998-209.47500000000002	285	0	0	0	0	0	0	0	0	E. coli
F1S1R1D2B4P2C07	F1S1R2D3B1P4H05	0	278	202.3	192.18499999999997-212.415	289	0	0	0	0	0	0	0	0	E. coli
F1S1R1D2B4P2C07	F1S1R2D3B3P2B08	0	290	225.4	214.12999999999997-236.67	322	0	0	0	0	0	0	0	0	E. coli
F1S1R1D2B4P2C07	F1S1R2D3B3P4A10	0	504	230.3	218.78499999999997-241.815	329	0	0	0	0	0	0	0	0	E. coli
F1S1R1D2B4P2C07	F1S1R2D4B4P5C04	1	179	284.9	270.655-299.145	407	0	0	0	0	0	0	0	0	E. coli
F1S1R1D2B4P2C07	SH002x16	0	3721	287.0	272.65-301.35	410	0	0	0	0	0	0	0	0	E. coli
F1S1R1D2B4P2C07	SH011020x2x64	1	188	246.4	234.07999999999996-258.71999999999997	352	0	0	0	0	0	0	0	1	E. coli
F1S1R1D2B4P2C07	SH011020x2x96	1	124	200.9	190.85499999999996-210.945	287	0	0	0	0	0	0	0	1	E. coli
F1S1R1D2B4P2C07	SH020921x1x52	0	282	12.6	11.969999999999999-13.23	18	0	0	0	0	0	0	0	0	E. coli
F1S1R1D2B4P2C07	SH020921x2x20	0	1848	6.3	5.984999999999999-6.615	9	0	0	0	0	0	0	0	0	E. coli
F1S1R1D2B4P2C07	SH030621x1x47	0	298	143.5	136.325-150.675	205	0	0	0	0	0	0	0	0	E. coli
F1S1R1D2B4P2C07	SH031220x1x12	0	3945	168.7	160.265-177.135	241	0	0	0	0	0	0	0	0	E. coli
F1S1R1D2B4P2C07	SH040221x2x87	1	329	361.2	343.14-379.26	516	0	0	0	0	0	0	0	0	E. coli
F1S1R1D2B4P2C07	SH060521x1x84	0	346	49.0	46.55-51.45	70	0	0	0	0	0	0	0	0	E. coli
F1S1R1D2B4P2C07	SH061021x1x32	0	123	50.4	47.879999999999995-52.92	72	0	0	0	0	0	0	0	0	E. coli
F1S1R1D2B4P2C07	SH110222x77	0	263	151.9	144.30499999999998-159.49499999999998	217	0	0	0	0	0	0	0	0	E. coli
F1S1R1D2B4P2C07	SH161121x2x24	0	3742	86.8	82.46-91.14	124	0	0	0	0	0	0	0	0	E. coli
F1S1R1D2B4P2C07	SH161121x2x53	0	3747	93.1	88.445-97.755	133	0	0	0	0	0	0	0	0	E. coli
F1S1R1D2B4P2C07	SH163x01	0	3723	221.9	210.80499999999998-232.99499999999998	317	0	0	0	0	0	0	0	0	E. coli
F1S1R1D2B4P2C07	SH170321x1x82	0	273	112.7	107.06499999999998-118.335	161	0	0	0	0	0	0	0	0	E. coli
F1S1R1D2B4P2C07	SH170322x1x25	1	124	168.0	159.6-176.4	240	0	0	0	0	0	0	1	1	E. coli
F1S1R1D2B4P2C07	SH195x69	0	3713	297.5	282.625-312.375	425	0	0	0	0	0	0	0	0	E. coli
F1S1R1D2B4P2C07	SH204x51	0	2157	319.9	303.905-335.895	457	0	0	0	0	0	0	0	0	E. coli
F1S1R1D2B4P2C07	SH211020x1x03	0	3711	293.3	278.63499999999993-307.965	419	0	0	0	0	0	0	0	0	E. coli
F1S1R1D2B4P2C07	SH211020x1x20	0	2655	284.9	270.655-299.145	407	0	0	0	0	0	0	0	0	E. coli
F1S1R1D2B4P2C07	SH214x14	0	497	338.8	321.85999999999996-355.73999999999995	484	0	0	0	0	0	0	0	0	E. coli
F1S1R1D2B4P2C07	SH220222x2x23	1	165	161.0	152.95-169.05	230	0	0	0	0	0	0	1	1	E. coli
F1S1R1D2B4P2C07	SH220422x1x86	1	129	194.6	184.86999999999998-204.33	278	0	0	0	0	0	0	0	1	E. coli
F1S1R1D2B4P2C07	SH220921x1x86	0	1229	40.6	38.56999999999999-42.629999999999995	58	0	0	0	0	0	0	0	0	E. coli
F1S1R1D2B4P2C07	SH220921x2x62	0	1233	45.5	43.225-47.775	65	0	0	0	0	0	0	0	0	E. coli
F1S1R1D2B4P2C07	SH220x05	1	277	353.5	335.825-371.175	505	0	0	0	0	0	0	0	0	E. coli
F1S1R1D2B4P2C07	SH221020x2x23	1	318	322.7	306.565-338.835	461	0	0	0	0	0	0	0	0	E. coli
F1S1R1D2B4P2C07	SH221020x2x29	1	317	329.7	313.215-346.185	471	0	0	0	0	0	0	0	0	E. coli
F1S1R1D2B4P2C07	SH221x73	0	3758	354.9	337.155-372.645	507	0	0	0	0	0	0	0	0	E. coli
F1S1R1D2B4P2C07	SH230920x1x69	0	3652	236.6	224.76999999999998-248.43	338	0	0	0	0	0	0	0	0	E. coli
F1S1R1D2B4P2C07	SH230920x1x73	0	3652	234.5	222.77499999999995-246.225	335	0	0	0	0	0	0	0	0	E. coli
F1S1R1D2B4P2C07	SH230920x1x96	0	3930	224.7	213.46499999999997-235.935	321	0	0	0	0	0	0	0	0	E. coli
F1S1R1D2B4P2C07	SH230920x2x66	1	124	224.7	213.46499999999997-235.935	321	0	0	0	0	0	0	0	1	E. coli
F1S1R1D2B4P2C07	SH230920x2x68	0	3694	221.2	210.14-232.26	316	0	0	0	0	0	0	0	0	E. coli
F1S1R1D2B4P2C07	SH230920x2x84	0	3651	219.1	208.14499999999998-230.055	313	0	0	0	0	0	0	0	0	E. coli
F1S1R1D2B4P2C07	SH234x03	1	351	382.2	363.09-401.31	546	0	0	0	0	0	0	0	0	E. coli
F1S1R1D2B4P2C07	SH260321x2x23	0	125	77.69999999999999	73.81499999999998-81.585	111	0	0	0	0	0	0	0	0	E. coli
F1S1R1D2B4P2C07	SH260321x2x90	0	264	70.0	66.5-73.5	100	0	0	0	0	0	0	0	0	E. coli
F1S1R1D2B4P2C07	SH300920x2x76	1	110	264.6	251.36999999999995-277.83	378	0	0	0	0	0	0	0	0	E. coli
F1S1R1D2B4P2E09	F1S1R1D2B4P2E11	0	264	0.7	0.6649999999999999-0.735	1	0	0	0	0	0	0	0	0	E. coli
F1S1R1D2B4P2E09	F1S1R1D2B4P2G10	0	265	0.7	0.6649999999999999-0.735	1	0	0	0	0	0	0	0	0	E. coli
F1S1R1D2B4P2E09	F1S1R1D3B2P2C05	0	336	21.0	19.95-22.05	30	0	0	0	0	0	0	0	0	E. coli
F1S1R1D2B4P2E09	F1S1R1D3B3P3E07	0	3968	35.0	33.25-36.75	50	0	0	0	0	0	0	0	0	E. coli
F1S1R1D2B4P2E09	F1S1R1D3B3P3F07	0	3966	35.0	33.25-36.75	50	0	0	0	0	0	0	0	0	E. coli
F1S1R1D2B4P2E09	F1S1R1D4B4P2D02	0	303	83.3	79.13499999999999-87.465	119	0	0	0	0	0	0	0	0	E. coli
F1S1R1D2B4P2E09	F1S1R2D1B1P2F12	0	3704	93.8	89.11-98.49	134	0	0	0	0	0	0	0	0	E. coli
F1S1R1D2B4P2E09	F1S1R2D1B1P3A10	0	362	98.7	93.76499999999999-103.63499999999999	141	0	0	0	0	0	0	0	0	E. coli
F1S1R1D2B4P2E09	F1S1R2D1B1P4B05	0	988	99.4	94.42999999999999-104.36999999999999	142	0	0	0	0	0	0	0	0	E. coli
F1S1R1D2B4P2E09	F1S1R2D1B3P2C03	0	3384	119.0	113.04999999999998-124.94999999999999	170	0	0	0	0	0	0	0	0	E. coli
F1S1R1D2B4P2E09	F1S1R2D1B3P2D03	0	3383	119.0	113.04999999999998-124.94999999999999	170	0	0	0	0	0	0	0	0	E. coli
F1S1R1D2B4P2E09	F1S1R2D2B2P3G05	0	475	161.0	152.95-169.05	230	0	0	0	0	0	0	0	0	E. coli
F1S1R1D2B4P2E09	F1S1R2D2B2P4B06	0	187	162.4	154.27999999999997-170.51999999999998	232	0	0	0	0	0	0	0	0	E. coli
F1S1R1D2B4P2E09	F1S1R2D2B3P3B07	0	1815	175.7	166.915-184.48499999999999	251	0	0	0	0	0	0	0	0	E. coli
F1S1R1D2B4P2E09	F1S1R2D2B4P3C01	0	1813	186.9	177.55499999999998-196.24499999999998	267	0	0	0	0	0	0	0	0	E. coli
F1S1R1D2B4P2E09	F1S1R2D3B1P2D08	0	1264	199.5	189.52499999999998-209.47500000000002	285	0	0	0	0	0	0	0	0	E. coli
F1S1R1D2B4P2E09	F1S1R2D3B1P4H05	0	266	202.3	192.18499999999997-212.415	289	0	0	0	0	0	0	0	0	E. coli
F1S1R1D2B4P2E09	F1S1R2D3B3P2B08	0	279	225.4	214.12999999999997-236.67	322	0	0	0	0	0	0	0	0	E. coli
F1S1R1D2B4P2E09	F1S1R2D3B3P4A10	0	495	230.3	218.78499999999997-241.815	329	0	0	0	0	0	0	0	0	E. coli
F1S1R1D2B4P2E09	F1S1R2D4B4P5C04	1	168	284.9	270.655-299.145	407	0	0	0	0	0	0	0	0	E. coli
F1S1R1D2B4P2E09	SH002x16	0	3715	287.0	272.65-301.35	410	0	0	0	0	0	0	0	0	E. coli
F1S1R1D2B4P2E09	SH011020x2x64	1	174	246.4	234.07999999999996-258.71999999999997	352	0	0	0	0	0	0	0	1	E. coli
F1S1R1D2B4P2E09	SH011020x2x96	1	112	200.9	190.85499999999996-210.945	287	0	0	0	0	0	0	0	1	E. coli
F1S1R1D2B4P2E09	SH020921x1x52	0	271	12.6	11.969999999999999-13.23	18	0	0	0	0	0	0	0	0	E. coli
F1S1R1D2B4P2E09	SH020921x2x20	0	1838	6.3	5.984999999999999-6.615	9	0	0	0	0	0	0	0	0	E. coli
F1S1R1D2B4P2E09	SH030621x1x47	0	286	143.5	136.325-150.675	205	0	0	0	0	0	0	0	0	E. coli
F1S1R1D2B4P2E09	SH031220x1x12	0	3933	168.7	160.265-177.135	241	0	0	0	0	0	0	0	0	E. coli
F1S1R1D2B4P2E09	SH040221x2x87	1	315	361.2	343.14-379.26	516	0	0	0	0	0	0	0	0	E. coli
F1S1R1D2B4P2E09	SH060521x1x84	0	334	49.0	46.55-51.45	70	0	0	0	0	0	0	0	0	E. coli
F1S1R1D2B4P2E09	SH061021x1x32	0	111	50.4	47.879999999999995-52.92	72	0	0	0	0	0	0	0	0	E. coli
F1S1R1D2B4P2E09	SH110222x77	0	251	151.9	144.30499999999998-159.49499999999998	217	0	0	0	0	0	0	0	0	E. coli
F1S1R1D2B4P2E09	SH161121x2x24	0	3730	86.8	82.46-91.14	124	0	0	0	0	0	0	0	0	E. coli
F1S1R1D2B4P2E09	SH161121x2x53	0	3734	93.1	88.445-97.755	133	0	0	0	0	0	0	0	0	E. coli
F1S1R1D2B4P2E09	SH163x01	0	3711	221.9	210.80499999999998-232.99499999999998	317	0	0	0	0	0	0	0	0	E. coli
F1S1R1D2B4P2E09	SH170321x1x82	0	261	112.7	107.06499999999998-118.335	161	0	0	0	0	0	0	0	0	E. coli
F1S1R1D2B4P2E09	SH170322x1x25	1	112	168.0	159.6-176.4	240	0	0	0	0	0	0	1	1	E. coli
F1S1R1D2B4P2E09	SH195x69	0	3701	297.5	282.625-312.375	425	0	0	0	0	0	0	0	0	E. coli
F1S1R1D2B4P2E09	SH204x51	0	2144	319.9	303.905-335.895	457	0	0	0	0	0	0	0	0	E. coli
F1S1R1D2B4P2E09	SH211020x1x03	0	3699	293.3	278.63499999999993-307.965	419	0	0	0	0	0	0	0	0	E. coli
F1S1R1D2B4P2E09	SH211020x1x20	0	2647	284.9	270.655-299.145	407	0	0	0	0	0	0	0	0	E. coli
F1S1R1D2B4P2E09	SH214x14	0	484	338.8	321.85999999999996-355.73999999999995	484	0	0	0	0	0	0	0	0	E. coli
F1S1R1D2B4P2E09	SH220222x2x23	1	152	161.0	152.95-169.05	230	0	0	0	0	0	0	1	1	E. coli
F1S1R1D2B4P2E09	SH220422x1x86	1	117	194.6	184.86999999999998-204.33	278	0	0	0	0	0	0	0	1	E. coli
F1S1R1D2B4P2E09	SH220921x1x86	0	1219	40.6	38.56999999999999-42.629999999999995	58	0	0	0	0	0	0	0	0	E. coli
F1S1R1D2B4P2E09	SH220921x2x62	0	1224	45.5	43.225-47.775	65	0	0	0	0	0	0	0	0	E. coli
F1S1R1D2B4P2E09	SH220x05	1	265	353.5	335.825-371.175	505	0	0	0	0	0	0	0	0	E. coli
F1S1R1D2B4P2E09	SH221020x2x23	1	306	322.7	306.565-338.835	461	0	0	0	0	0	0	0	0	E. coli
F1S1R1D2B4P2E09	SH221020x2x29	1	305	329.7	313.215-346.185	471	0	0	0	0	0	0	0	0	E. coli
F1S1R1D2B4P2E09	SH221x73	0	3746	354.9	337.155-372.645	507	0	0	0	0	0	0	0	0	E. coli
F1S1R1D2B4P2E09	SH230920x1x69	0	3640	236.6	224.76999999999998-248.43	338	0	0	0	0	0	0	0	0	E. coli
F1S1R1D2B4P2E09	SH230920x1x73	0	3640	234.5	222.77499999999995-246.225	335	0	0	0	0	0	0	0	0	E. coli
F1S1R1D2B4P2E09	SH230920x1x96	0	3918	224.7	213.46499999999997-235.935	321	0	0	0	0	0	0	0	0	E. coli
F1S1R1D2B4P2E09	SH230920x2x66	1	112	224.7	213.46499999999997-235.935	321	0	0	0	0	0	0	0	1	E. coli
F1S1R1D2B4P2E09	SH230920x2x68	0	3682	221.2	210.14-232.26	316	0	0	0	0	0	0	0	0	E. coli
F1S1R1D2B4P2E09	SH230920x2x84	0	3639	219.1	208.14499999999998-230.055	313	0	0	0	0	0	0	0	0	E. coli
F1S1R1D2B4P2E09	SH234x03	1	342	382.2	363.09-401.31	546	0	0	0	0	0	0	0	0	E. coli
F1S1R1D2B4P2E09	SH260321x2x23	0	114	77.69999999999999	73.81499999999998-81.585	111	0	0	0	0	0	0	0	0	E. coli
F1S1R1D2B4P2E09	SH260321x2x90	0	252	70.0	66.5-73.5	100	0	0	0	0	0	0	0	0	E. coli
F1S1R1D2B4P2E09	SH300920x2x76	1	98	264.6	251.36999999999995-277.83	378	0	0	0	1	0	0	0	0	E. coli
F1S1R1D2B4P2E11	F1S1R1D2B4P3B02	0	281	0.7	0.6649999999999999-0.735	1	0	0	0	0	0	0	0	0	E. coli
F1S1R1D2B4P2E11	F1S1R1D2B4P3C02	0	284	0.7	0.6649999999999999-0.735	1	0	0	0	0	0	0	0	0	E. coli
F1S1R1D2B4P2E11	F1S1R1D2B4P3E12	0	256	2.8	2.6599999999999997-2.94	4	0	0	0	0	0	0	0	0	E. coli
F1S1R1D2B4P2E11	F1S1R1D2B4P5G01	0	268	4.199999999999999	3.9899999999999993-4.409999999999999	6	0	0	0	0	0	0	0	0	E. coli
F1S1R1D2B4P2E11	F1S1R1D3B2P5C10	0	296	28.7	27.264999999999997-30.135	41	0	0	0	0	0	0	0	0	E. coli
F1S1R1D2B4P2E11	F1S1R1D3B2P5E04	0	263	27.3	25.934999999999995-28.665	39	0	0	0	0	0	0	0	0	E. coli
F1S1R1D2B4P2E11	F1S1R1D3B2P5G01	0	211	26.6	25.269999999999996-27.93	38	0	0	0	0	0	0	0	0	E. coli
F1S1R1D2B4P2E11	F1S1R1D3B3P1A03	0	212	29.4	27.929999999999996-30.87	42	0	0	0	0	0	0	0	0	E. coli
F1S1R1D2B4P2E11	F1S1R1D3B3P1G03	0	214	29.4	27.929999999999996-30.87	42	0	0	0	0	0	0	0	0	E. coli
F1S1R1D2B4P2E11	F1S1R1D3B3P3E07	0	4045	34.3	32.584999999999994-36.015	49	0	0	0	0	0	0	0	0	E. coli
F1S1R1D2B4P2E11	F1S1R1D3B3P3F07	0	4043	34.3	32.584999999999994-36.015	49	0	0	0	0	0	0	0	0	E. coli
F1S1R1D2B4P2E11	F1S1R2D1B1P2F12	0	3686	93.1	88.445-97.755	133	0	0	0	0	0	0	0	0	E. coli
F1S1R1D2B4P2E11	F1S1R2D1B1P4B05	0	1050	98.7	93.76499999999999-103.63499999999999	141	0	0	0	0	0	0	0	0	E. coli
F1S1R1D2B4P2E11	F1S1R2D1B3P2C03	0	3365	118.3	112.38499999999999-124.215	169	0	0	0	0	0	0	0	0	E. coli
F1S1R1D2B4P2E11	F1S1R2D1B3P2D03	0	3364	118.3	112.38499999999999-124.215	169	0	0	0	0	0	0	0	0	E. coli
F1S1R1D2B4P2E11	F1S1R2D2B2P2D11	0	215	158.9	150.95499999999998-166.84499999999997	227	0	0	0	0	0	0	0	0	E. coli
F1S1R1D2B4P2E11	F1S1R2D2B2P4B06	0	260	161.7	153.61499999999998-169.785	231	0	0	0	0	0	0	0	0	E. coli
F1S1R1D2B4P2E11	F1S1R2D2B3P1A12	0	216	171.5	162.92499999999998-180.07500000000002	245	0	0	0	0	0	0	0	0	E. coli
F1S1R1D2B4P2E11	F1S1R2D2B3P2D08	0	215	171.5	162.92499999999998-180.07500000000002	245	0	0	0	0	0	0	0	0	E. coli
F1S1R1D2B4P2E11	F1S1R2D2B3P3B07	0	1885	175.0	166.25-183.75	250	0	0	0	0	0	0	0	0	E. coli
F1S1R1D2B4P2E11	F1S1R2D2B4P3C01	0	1883	186.2	176.89-195.51	266	0	0	0	0	0	0	0	0	E. coli
F1S1R1D2B4P2E11	F1S1R2D3B1P2D08	0	1348	198.8	188.85999999999999-208.73999999999998	284	0	0	0	0	0	0	0	0	E. coli
F1S1R1D2B4P2E11	F1S1R2D3B1P4H05	1	61	201.6	191.51999999999998-211.68	288	0	0	0	1	0	0	0	1	E. coli
F1S1R1D2B4P2E11	F1S1R2D3B3P2B08	1	86	224.7	213.46499999999997-235.935	321	0	0	0	1	0	0	0	1	E. coli
F1S1R1D2B4P2E11	F1S1R2D4B4P5C04	1	250	284.2	269.98999999999995-298.41	406	0	0	0	0	0	0	0	0	E. coli
F1S1R1D2B4P2E11	SH002x16	0	3691	286.3	271.98499999999996-300.61499999999995	409	0	0	0	0	0	0	0	0	E. coli
F1S1R1D2B4P2E11	SH011020x2x64	1	256	247.1	234.74499999999998-259.455	353	0	0	0	0	0	0	0	1	E. coli
F1S1R1D2B4P2E11	SH011020x2x96	1	196	201.6	191.51999999999998-211.68	288	0	0	0	0	0	0	0	1	E. coli
F1S1R1D2B4P2E11	SH020921x1x52	0	77	13.3	12.634999999999998-13.965	19	0	0	0	1	0	0	0	0	E. coli
F1S1R1D2B4P2E11	SH020921x2x20	0	1909	7.0	6.6499999999999995-7.3500000000000005	10	0	0	0	0	0	0	0	0	E. coli
F1S1R1D2B4P2E11	SH030621x1x47	1	73	144.2	136.98999999999998-151.41	206	0	0	0	1	0	0	1	1	E. coli
F1S1R1D2B4P2E11	SH031220x1x12	0	3915	169.4	160.92999999999998-177.86999999999998	242	0	0	0	0	0	0	0	0	E. coli
F1S1R1D2B4P2E11	SH040221x2x87	1	121	361.9	343.80499999999995-379.995	517	0	0	0	0	0	0	0	0	E. coli
F1S1R1D2B4P2E11	SH060521x1x84	0	404	49.7	47.214999999999996-52.184999999999995	71	0	0	0	0	0	0	0	0	E. coli
F1S1R1D2B4P2E11	SH061021x1x32	0	195	49.7	47.214999999999996-52.184999999999995	71	0	0	0	0	0	0	0	0	E. coli
F1S1R1D2B4P2E11	SH110222x77	0	334	151.2	143.64-158.76	216	0	0	0	0	0	0	0	0	E. coli
F1S1R1D2B4P2E11	SH161121x2x24	0	3712	86.1	81.79499999999999-90.405	123	0	0	0	0	0	0	0	0	E. coli
F1S1R1D2B4P2E11	SH161121x2x53	0	3717	92.4	87.77999999999999-97.02	132	0	0	0	0	0	0	0	0	E. coli
F1S1R1D2B4P2E11	SH163x01	0	3693	221.2	210.14-232.26	316	0	0	0	0	0	0	0	0	E. coli
F1S1R1D2B4P2E11	SH170321x1x82	1	47	113.4	107.72999999999999-119.07	162	0	0	0	1	0	1	1	1	E. coli
F1S1R1D2B4P2E11	SH170322x1x25	0	196	167.3	158.93499999999997-175.665	239	0	0	0	0	0	0	0	0	E. coli
F1S1R1D2B4P2E11	SH195x69	0	3683	296.8	281.9599999999999-311.64	424	0	0	0	0	0	0	0	0	E. coli
F1S1R1D2B4P2E11	SH204x51	0	2219	319.2	303.23999999999995-335.16	456	0	0	0	0	0	0	0	0	E. coli
F1S1R1D2B4P2E11	SH211020x1x03	0	3681	294.0	279.3-308.7	420	0	0	0	0	0	0	0	0	E. coli
F1S1R1D2B4P2E11	SH211020x1x20	0	2711	285.6	271.31999999999994-299.88	408	0	0	0	0	0	0	0	0	E. coli
F1S1R1D2B4P2E11	SH214x14	1	272	338.1	321.19499999999994-355.005	483	0	0	0	0	0	0	0	0	E. coli
F1S1R1D2B4P2E11	SH220222x2x23	0	237	160.3	152.28499999999997-168.315	229	0	0	0	0	0	0	0	0	E. coli
F1S1R1D2B4P2E11	SH220422x1x86	1	201	193.9	184.20499999999996-203.595	277	0	0	0	0	0	0	0	1	E. coli
F1S1R1D2B4P2E11	SH220921x1x86	0	1292	39.9	37.904999999999994-41.895	57	0	0	0	0	0	0	0	0	E. coli
F1S1R1D2B4P2E11	SH220921x2x62	0	1296	44.8	42.559999999999995-47.04	64	0	0	0	0	0	0	0	0	E. coli
F1S1R1D2B4P2E11	SH220x05	1	49	352.8	335.15999999999997-370.43999999999994	504	0	0	0	1	0	0	0	0	E. coli
F1S1R1D2B4P2E11	SH221020x2x23	1	70	323.4	307.22999999999996-339.57	462	0	0	0	1	0	0	0	0	E. coli
F1S1R1D2B4P2E11	SH221020x2x29	0	390	330.4	313.87999999999994-346.92	472	0	0	0	0	0	0	0	0	E. coli
F1S1R1D2B4P2E11	SH221x73	0	3728	354.2	336.48999999999995-371.91	506	0	0	0	0	0	0	0	0	E. coli
F1S1R1D2B4P2E11	SH230920x1x69	0	3622	237.3	225.43499999999997-249.165	339	0	0	0	0	0	0	0	0	E. coli
F1S1R1D2B4P2E11	SH230920x1x73	0	3622	235.2	223.43999999999997-246.96	336	0	0	0	0	0	0	0	0	E. coli
F1S1R1D2B4P2E11	SH230920x1x96	0	3900	225.4	214.12999999999997-236.67	322	0	0	0	0	0	0	0	0	E. coli
F1S1R1D2B4P2E11	SH230920x2x66	1	196	225.4	214.12999999999997-236.67	322	0	0	0	0	0	0	0	1	E. coli
F1S1R1D2B4P2E11	SH230920x2x68	0	3664	221.9	210.80499999999998-232.99499999999998	317	0	0	0	0	0	0	0	0	E. coli
F1S1R1D2B4P2E11	SH230920x2x84	0	3621	219.8	208.80999999999997-230.79	314	0	0	0	0	0	0	0	0	E. coli
F1S1R1D2B4P2E11	SH234x03	0	410	381.5	362.425-400.575	545	0	0	0	0	0	0	0	0	E. coli
F1S1R1D2B4P2E11	SH260321x2x23	0	198	78.39999999999999	74.47999999999999-82.32	112	0	0	0	0	0	0	0	0	E. coli
F1S1R1D2B4P2E11	SH260321x2x90	1	38	70.69999999999999	67.16499999999999-74.23499999999999	101	0	0	0	1	0	1	1	1	E. coli
F1S1R1D2B4P2E11	SH300920x2x76	1	194	265.3	252.035-278.565	379	0	0	0	0	0	0	0	0	E. coli
F1S1R1D2B4P2G10	F1S1R1D2B4P3B02	0	282	0.7	0.6649999999999999-0.735	1	0	0	0	0	0	0	0	0	E. coli
F1S1R1D2B4P2G10	F1S1R1D2B4P3C02	0	285	0.7	0.6649999999999999-0.735	1	0	0	0	0	0	0	0	0	E. coli
F1S1R1D2B4P2G10	F1S1R1D2B4P3E12	0	257	2.8	2.6599999999999997-2.94	4	0	0	0	0	0	0	0	0	E. coli
F1S1R1D2B4P2G10	F1S1R1D2B4P5G01	0	269	4.199999999999999	3.9899999999999993-4.409999999999999	6	0	0	0	0	0	0	0	0	E. coli
F1S1R1D2B4P2G10	F1S1R1D3B2P5C10	0	296	28.7	27.264999999999997-30.135	41	0	0	0	0	0	0	0	0	E. coli
F1S1R1D2B4P2G10	F1S1R1D3B2P5E04	0	264	27.3	25.934999999999995-28.665	39	0	0	0	0	0	0	0	0	E. coli
F1S1R1D2B4P2G10	F1S1R1D3B2P5G01	0	212	26.6	25.269999999999996-27.93	38	0	0	0	0	0	0	0	0	E. coli
F1S1R1D2B4P2G10	F1S1R1D3B3P1A03	0	213	29.4	27.929999999999996-30.87	42	0	0	0	0	0	0	0	0	E. coli
F1S1R1D2B4P2G10	F1S1R1D3B3P1G03	0	214	29.4	27.929999999999996-30.87	42	0	0	0	0	0	0	0	0	E. coli
F1S1R1D2B4P2G10	F1S1R1D3B3P3E07	0	4008	34.3	32.584999999999994-36.015	49	0	0	0	0	0	0	0	0	E. coli
F1S1R1D2B4P2G10	F1S1R1D3B3P3F07	0	4006	34.3	32.584999999999994-36.015	49	0	0	0	0	0	0	0	0	E. coli
F1S1R1D2B4P2G10	F1S1R2D1B1P2F12	0	3599	93.1	88.445-97.755	133	0	0	0	0	0	0	0	0	E. coli
F1S1R1D2B4P2G10	F1S1R2D1B1P4B05	0	1051	98.7	93.76499999999999-103.63499999999999	141	0	0	0	0	0	0	0	0	E. coli
F1S1R1D2B4P2G10	F1S1R2D1B3P2C03	0	3279	118.3	112.38499999999999-124.215	169	0	0	0	0	0	0	0	0	E. coli
F1S1R1D2B4P2G10	F1S1R2D1B3P2D03	0	3278	118.3	112.38499999999999-124.215	169	0	0	0	0	0	0	0	0	E. coli
F1S1R1D2B4P2G10	F1S1R2D2B2P2D11	0	216	158.9	150.95499999999998-166.84499999999997	227	0	0	0	0	0	0	0	0	E. coli
F1S1R1D2B4P2G10	F1S1R2D2B2P4B06	0	261	161.7	153.61499999999998-169.785	231	0	0	0	0	0	0	0	0	E. coli
F1S1R1D2B4P2G10	F1S1R2D2B3P1A12	0	217	171.5	162.92499999999998-180.07500000000002	245	0	0	0	0	0	0	0	0	E. coli
F1S1R1D2B4P2G10	F1S1R2D2B3P2D08	0	216	171.5	162.92499999999998-180.07500000000002	245	0	0	0	0	0	0	0	0	E. coli
F1S1R1D2B4P2G10	F1S1R2D2B3P3B07	0	1886	175.0	166.25-183.75	250	0	0	0	0	0	0	0	0	E. coli
F1S1R1D2B4P2G10	F1S1R2D2B4P3C01	0	1884	186.2	176.89-195.51	266	0	0	0	0	0	0	0	0	E. coli
F1S1R1D2B4P2G10	F1S1R2D3B1P2D08	0	1343	198.8	188.85999999999999-208.73999999999998	284	0	0	0	0	0	0	0	0	E. coli
F1S1R1D2B4P2G10	F1S1R2D3B1P4H05	1	60	201.6	191.51999999999998-211.68	288	0	0	0	1	0	0	0	1	E. coli
F1S1R1D2B4P2G10	F1S1R2D3B3P2B08	1	87	224.7	213.46499999999997-235.935	321	0	0	0	1	0	0	0	1	E. coli
F1S1R1D2B4P2G10	F1S1R2D4B4P5C04	1	253	284.2	269.98999999999995-298.41	406	0	0	0	0	0	0	0	0	E. coli
F1S1R1D2B4P2G10	SH002x16	0	3604	286.3	271.98499999999996-300.61499999999995	409	0	0	0	0	0	0	0	0	E. coli
F1S1R1D2B4P2G10	SH011020x2x64	1	257	247.1	234.74499999999998-259.455	353	0	0	0	0	0	0	0	1	E. coli
F1S1R1D2B4P2G10	SH011020x2x96	1	197	201.6	191.51999999999998-211.68	288	0	0	0	0	0	0	0	1	E. coli
F1S1R1D2B4P2G10	SH020921x1x52	0	78	13.3	12.634999999999998-13.965	19	0	0	0	1	0	0	0	0	E. coli
F1S1R1D2B4P2G10	SH020921x2x20	0	1910	7.0	6.6499999999999995-7.3500000000000005	10	0	0	0	0	0	0	0	0	E. coli
F1S1R1D2B4P2G10	SH030621x1x47	1	72	144.2	136.98999999999998-151.41	206	0	0	0	1	0	0	1	1	E. coli
F1S1R1D2B4P2G10	SH031220x1x12	0	3828	169.4	160.92999999999998-177.86999999999998	242	0	0	0	0	0	0	0	0	E. coli
F1S1R1D2B4P2G10	SH040221x2x87	1	122	361.9	343.80499999999995-379.995	517	0	0	0	0	0	0	0	0	E. coli
F1S1R1D2B4P2G10	SH060521x1x84	0	405	49.7	47.214999999999996-52.184999999999995	71	0	0	0	0	0	0	0	0	E. coli
F1S1R1D2B4P2G10	SH061021x1x32	0	196	49.7	47.214999999999996-52.184999999999995	71	0	0	0	0	0	0	0	0	E. coli
F1S1R1D2B4P2G10	SH110222x77	0	336	151.2	143.64-158.76	216	0	0	0	0	0	0	0	0	E. coli
F1S1R1D2B4P2G10	SH161121x2x24	0	3625	86.1	81.79499999999999-90.405	123	0	0	0	0	0	0	0	0	E. coli
F1S1R1D2B4P2G10	SH161121x2x53	0	3630	92.4	87.77999999999999-97.02	132	0	0	0	0	0	0	0	0	E. coli
F1S1R1D2B4P2G10	SH163x01	0	3606	221.2	210.14-232.26	316	0	0	0	0	0	0	0	0	E. coli
F1S1R1D2B4P2G10	SH170321x1x82	1	47	113.4	107.72999999999999-119.07	162	0	0	0	1	0	1	1	1	E. coli
F1S1R1D2B4P2G10	SH170322x1x25	0	197	167.3	158.93499999999997-175.665	239	0	0	0	0	0	0	0	0	E. coli
F1S1R1D2B4P2G10	SH195x69	0	3596	296.8	281.9599999999999-311.64	424	0	0	0	0	0	0	0	0	E. coli
F1S1R1D2B4P2G10	SH204x51	0	2219	319.2	303.23999999999995-335.16	456	0	0	0	0	0	0	0	0	E. coli
F1S1R1D2B4P2G10	SH211020x1x03	0	3594	294.0	279.3-308.7	420	0	0	0	0	0	0	0	0	E. coli
F1S1R1D2B4P2G10	SH211020x1x20	0	2711	285.6	271.31999999999994-299.88	408	0	0	0	0	0	0	0	0	E. coli
F1S1R1D2B4P2G10	SH214x14	1	271	338.1	321.19499999999994-355.005	483	0	0	0	0	0	0	0	0	E. coli
F1S1R1D2B4P2G10	SH220222x2x23	0	237	160.3	152.28499999999997-168.315	229	0	0	0	0	0	0	0	0	E. coli
F1S1R1D2B4P2G10	SH220422x1x86	1	202	193.9	184.20499999999996-203.595	277	0	0	0	0	0	0	0	1	E. coli
F1S1R1D2B4P2G10	SH220921x1x86	0	1292	39.9	37.904999999999994-41.895	57	0	0	0	0	0	0	0	0	E. coli
F1S1R1D2B4P2G10	SH220921x2x62	0	1297	44.8	42.559999999999995-47.04	64	0	0	0	0	0	0	0	0	E. coli
F1S1R1D2B4P2G10	SH220x05	1	50	352.8	335.15999999999997-370.43999999999994	504	0	0	0	1	0	0	0	0	E. coli
F1S1R1D2B4P2G10	SH221020x2x23	1	71	323.4	307.22999999999996-339.57	462	0	0	0	1	0	0	0	0	E. coli
F1S1R1D2B4P2G10	SH221020x2x29	0	390	330.4	313.87999999999994-346.92	472	0	0	0	0	0	0	0	0	E. coli
F1S1R1D2B4P2G10	SH221x73	0	3641	354.2	336.48999999999995-371.91	506	0	0	0	0	0	0	0	0	E. coli
F1S1R1D2B4P2G10	SH230920x1x69	0	3534	237.3	225.43499999999997-249.165	339	0	0	0	0	0	0	0	0	E. coli
F1S1R1D2B4P2G10	SH230920x1x73	0	3537	235.2	223.43999999999997-246.96	336	0	0	0	0	0	0	0	0	E. coli
F1S1R1D2B4P2G10	SH230920x1x96	0	3813	225.4	214.12999999999997-236.67	322	0	0	0	0	0	0	0	0	E. coli
F1S1R1D2B4P2G10	SH230920x2x66	1	197	225.4	214.12999999999997-236.67	322	0	0	0	0	0	0	0	1	E. coli
F1S1R1D2B4P2G10	SH230920x2x68	0	3577	221.9	210.80499999999998-232.99499999999998	317	0	0	0	0	0	0	0	0	E. coli
F1S1R1D2B4P2G10	SH230920x2x84	0	3534	219.8	208.80999999999997-230.79	314	0	0	0	0	0	0	0	0	E. coli
F1S1R1D2B4P2G10	SH234x03	0	411	381.5	362.425-400.575	545	0	0	0	0	0	0	0	0	E. coli
F1S1R1D2B4P2G10	SH260321x2x23	0	199	78.39999999999999	74.47999999999999-82.32	112	0	0	0	0	0	0	0	0	E. coli
F1S1R1D2B4P2G10	SH260321x2x90	1	39	70.69999999999999	67.16499999999999-74.23499999999999	101	0	0	0	1	0	1	1	1	E. coli
F1S1R1D2B4P2G10	SH300920x2x76	1	195	265.3	252.035-278.565	379	0	0	0	0	0	0	0	0	E. coli
F1S1R1D2B4P3B02	F1S1R1D3B2P2C05	0	354	21.0	19.95-22.05	30	0	0	0	0	0	0	0	0	E. coli
F1S1R1D2B4P3B02	F1S1R1D3B3P3E07	0	3985	35.0	33.25-36.75	50	0	0	0	0	0	0	0	0	E. coli
F1S1R1D2B4P3B02	F1S1R1D3B3P3F07	0	3983	35.0	33.25-36.75	50	0	0	0	0	0	0	0	0	E. coli
F1S1R1D2B4P3B02	F1S1R1D4B4P2D02	0	320	83.3	79.13499999999999-87.465	119	0	0	0	0	0	0	0	0	E. coli
F1S1R1D2B4P3B02	F1S1R2D1B1P2F12	0	3721	93.8	89.11-98.49	134	0	0	0	0	0	0	0	0	E. coli
F1S1R1D2B4P3B02	F1S1R2D1B1P3A10	0	379	98.7	93.76499999999999-103.63499999999999	141	0	0	0	0	0	0	0	0	E. coli
F1S1R1D2B4P3B02	F1S1R2D1B1P4B05	0	1007	99.4	94.42999999999999-104.36999999999999	142	0	0	0	0	0	0	0	0	E. coli
F1S1R1D2B4P3B02	F1S1R2D1B3P2C03	0	3401	119.0	113.04999999999998-124.94999999999999	170	0	0	0	0	0	0	0	0	E. coli
F1S1R1D2B4P3B02	F1S1R2D1B3P2D03	0	3400	119.0	113.04999999999998-124.94999999999999	170	0	0	0	0	0	0	0	0	E. coli
F1S1R1D2B4P3B02	F1S1R2D2B2P3G05	0	492	161.0	152.95-169.05	230	0	0	0	0	0	0	0	0	E. coli
F1S1R1D2B4P3B02	F1S1R2D2B2P4B06	0	204	162.4	154.27999999999997-170.51999999999998	232	0	0	0	0	0	0	0	0	E. coli
F1S1R1D2B4P3B02	F1S1R2D2B3P3B07	0	1832	175.7	166.915-184.48499999999999	251	0	0	0	0	0	0	0	0	E. coli
F1S1R1D2B4P3B02	F1S1R2D2B4P3C01	0	1830	186.9	177.55499999999998-196.24499999999998	267	0	0	0	0	0	0	0	0	E. coli
F1S1R1D2B4P3B02	F1S1R2D3B1P2D08	0	1276	199.5	189.52499999999998-209.47500000000002	285	0	0	0	0	0	0	0	0	E. coli
F1S1R1D2B4P3B02	F1S1R2D3B1P4H05	0	283	202.3	192.18499999999997-212.415	289	0	0	0	0	0	0	0	0	E. coli
F1S1R1D2B4P3B02	F1S1R2D3B3P2B08	0	296	225.4	214.12999999999997-236.67	322	0	0	0	0	0	0	0	0	E. coli
F1S1R1D2B4P3B02	F1S1R2D3B3P4A10	0	512	230.3	218.78499999999997-241.815	329	0	0	0	0	0	0	0	0	E. coli
F1S1R1D2B4P3B02	F1S1R2D4B4P5C04	1	185	284.9	270.655-299.145	407	0	0	0	0	0	0	0	0	E. coli
F1S1R1D2B4P3B02	SH002x16	0	3727	287.0	272.65-301.35	410	0	0	0	0	0	0	0	0	E. coli
F1S1R1D2B4P3B02	SH011020x2x64	1	193	246.4	234.07999999999996-258.71999999999997	352	0	0	0	0	0	0	0	1	E. coli
F1S1R1D2B4P3B02	SH011020x2x96	1	129	200.9	190.85499999999996-210.945	287	0	0	0	0	0	0	0	1	E. coli
F1S1R1D2B4P3B02	SH020921x1x52	0	287	12.6	11.969999999999999-13.23	18	0	0	0	0	0	0	0	0	E. coli
F1S1R1D2B4P3B02	SH020921x2x20	0	1855	6.3	5.984999999999999-6.615	9	0	0	0	0	0	0	0	0	E. coli
F1S1R1D2B4P3B02	SH030621x1x47	0	303	143.5	136.325-150.675	205	0	0	0	0	0	0	0	0	E. coli
F1S1R1D2B4P3B02	SH031220x1x12	0	3950	168.7	160.265-177.135	241	0	0	0	0	0	0	0	0	E. coli
F1S1R1D2B4P3B02	SH040221x2x87	1	332	361.2	343.14-379.26	516	0	0	0	0	0	0	0	0	E. coli
F1S1R1D2B4P3B02	SH060521x1x84	0	351	49.0	46.55-51.45	70	0	0	0	0	0	0	0	0	E. coli
F1S1R1D2B4P3B02	SH061021x1x32	0	128	50.4	47.879999999999995-52.92	72	0	0	0	0	0	0	0	0	E. coli
F1S1R1D2B4P3B02	SH110222x77	0	269	151.9	144.30499999999998-159.49499999999998	217	0	0	0	0	0	0	0	0	E. coli
F1S1R1D2B4P3B02	SH161121x2x24	0	3747	86.8	82.46-91.14	124	0	0	0	0	0	0	0	0	E. coli
F1S1R1D2B4P3B02	SH161121x2x53	0	3751	93.1	88.445-97.755	133	0	0	0	0	0	0	0	0	E. coli
F1S1R1D2B4P3B02	SH163x01	0	3728	221.9	210.80499999999998-232.99499999999998	317	0	0	0	0	0	0	0	0	E. coli
F1S1R1D2B4P3B02	SH170321x1x82	0	278	112.7	107.06499999999998-118.335	161	0	0	0	0	0	0	0	0	E. coli
F1S1R1D2B4P3B02	SH170322x1x25	1	129	168.0	159.6-176.4	240	0	0	0	0	0	0	1	1	E. coli
F1S1R1D2B4P3B02	SH195x69	0	3718	297.5	282.625-312.375	425	0	0	0	0	0	0	0	0	E. coli
F1S1R1D2B4P3B02	SH204x51	0	2161	319.9	303.905-335.895	457	0	0	0	0	0	0	0	0	E. coli
F1S1R1D2B4P3B02	SH211020x1x03	0	3716	293.3	278.63499999999993-307.965	419	0	0	0	0	0	0	0	0	E. coli
F1S1R1D2B4P3B02	SH211020x1x20	0	2664	284.9	270.655-299.145	407	0	0	0	0	0	0	0	0	E. coli
F1S1R1D2B4P3B02	SH214x14	0	500	338.8	321.85999999999996-355.73999999999995	484	0	0	0	0	0	0	0	0	E. coli
F1S1R1D2B4P3B02	SH220222x2x23	1	169	161.0	152.95-169.05	230	0	0	0	0	0	0	1	1	E. coli
F1S1R1D2B4P3B02	SH220422x1x86	1	134	194.6	184.86999999999998-204.33	278	0	0	0	0	0	0	0	1	E. coli
F1S1R1D2B4P3B02	SH220921x1x86	0	1236	40.6	38.56999999999999-42.629999999999995	58	0	0	0	0	0	0	0	0	E. coli
F1S1R1D2B4P3B02	SH220921x2x62	0	1241	45.5	43.225-47.775	65	0	0	0	0	0	0	0	0	E. coli
F1S1R1D2B4P3B02	SH220x05	1	282	353.5	335.825-371.175	505	0	0	0	0	0	0	0	0	E. coli
F1S1R1D2B4P3B02	SH221020x2x23	1	323	322.7	306.565-338.835	461	0	0	0	0	0	0	0	0	E. coli
F1S1R1D2B4P3B02	SH221020x2x29	1	323	329.7	313.215-346.185	471	0	0	0	0	0	0	0	0	E. coli
F1S1R1D2B4P3B02	SH221x73	0	3763	354.9	337.155-372.645	507	0	0	0	0	0	0	0	0	E. coli
F1S1R1D2B4P3B02	SH230920x1x69	0	3657	236.6	224.76999999999998-248.43	338	0	0	0	0	0	0	0	0	E. coli
F1S1R1D2B4P3B02	SH230920x1x73	0	3657	234.5	222.77499999999995-246.225	335	0	0	0	0	0	0	0	0	E. coli
F1S1R1D2B4P3B02	SH230920x1x96	0	3935	224.7	213.46499999999997-235.935	321	0	0	0	0	0	0	0	0	E. coli
F1S1R1D2B4P3B02	SH230920x2x66	1	129	224.7	213.46499999999997-235.935	321	0	0	0	0	0	0	0	1	E. coli
F1S1R1D2B4P3B02	SH230920x2x68	0	3699	221.2	210.14-232.26	316	0	0	0	0	0	0	0	0	E. coli
F1S1R1D2B4P3B02	SH230920x2x84	0	3656	219.1	208.14499999999998-230.055	313	0	0	0	0	0	0	0	0	E. coli
F1S1R1D2B4P3B02	SH234x03	1	356	382.2	363.09-401.31	546	0	0	0	0	0	0	0	0	E. coli
F1S1R1D2B4P3B02	SH260321x2x23	0	131	77.69999999999999	73.81499999999998-81.585	111	0	0	0	0	0	0	0	0	E. coli
F1S1R1D2B4P3B02	SH260321x2x90	0	269	70.0	66.5-73.5	100	0	0	0	0	0	0	0	0	E. coli
F1S1R1D2B4P3B02	SH300920x2x76	1	115	264.6	251.36999999999995-277.83	378	0	0	0	0	0	0	0	0	E. coli
F1S1R1D2B4P3C02	F1S1R1D3B2P2C05	0	358	19.6	18.619999999999997-20.58	28	0	0	0	0	0	0	0	0	E. coli
F1S1R1D2B4P3C02	F1S1R1D3B3P3E07	0	3988	33.59999999999999	31.919999999999995-35.279999999999994	48	0	0	0	0	0	0	0	0	E. coli
F1S1R1D2B4P3C02	F1S1R1D3B3P3F07	0	3986	33.59999999999999	31.919999999999995-35.279999999999994	48	0	0	0	0	0	0	0	0	E. coli
F1S1R1D2B4P3C02	F1S1R1D4B4P2D02	0	323	81.89999999999999	77.80499999999999-85.99499999999999	117	0	0	0	0	0	0	0	0	E. coli
F1S1R1D2B4P3C02	F1S1R2D1B1P2F12	0	3723	92.4	87.77999999999999-97.02	132	0	0	0	0	0	0	0	0	E. coli
F1S1R1D2B4P3C02	F1S1R2D1B1P3A10	0	382	97.3	92.43499999999999-102.165	139	0	0	0	0	0	0	0	0	E. coli
F1S1R1D2B4P3C02	F1S1R2D1B1P4B05	0	1010	98.0	93.1-102.9	140	0	0	0	0	0	0	0	0	E. coli
F1S1R1D2B4P3C02	F1S1R2D1B3P2C03	0	3401	117.6	111.71999999999998-123.48	168	0	0	0	0	0	0	0	0	E. coli
F1S1R1D2B4P3C02	F1S1R2D1B3P2D03	0	3400	117.6	111.71999999999998-123.48	168	0	0	0	0	0	0	0	0	E. coli
F1S1R1D2B4P3C02	F1S1R2D2B2P3G05	0	496	159.6	151.61999999999998-167.58	228	0	0	0	0	0	0	0	0	E. coli
F1S1R1D2B4P3C02	F1S1R2D2B2P4B06	0	207	161.0	152.95-169.05	230	0	0	0	0	0	0	0	0	E. coli
F1S1R1D2B4P3C02	F1S1R2D2B3P3B07	0	1835	174.3	165.58499999999998-183.015	249	0	0	0	0	0	0	0	0	E. coli
F1S1R1D2B4P3C02	F1S1R2D2B4P3C01	0	1833	185.5	176.225-194.775	265	0	0	0	0	0	0	0	0	E. coli
F1S1R1D2B4P3C02	F1S1R2D3B1P2D08	0	1283	198.1	188.195-208.005	283	0	0	0	0	0	0	0	0	E. coli
F1S1R1D2B4P3C02	F1S1R2D3B1P4H05	0	286	200.9	190.85499999999996-210.945	287	0	0	0	0	0	0	0	0	E. coli
F1S1R1D2B4P3C02	F1S1R2D3B3P2B08	0	299	224.0	212.79999999999998-235.20000000000002	320	0	0	0	0	0	0	0	0	E. coli
F1S1R1D2B4P3C02	F1S1R2D3B3P4A10	0	515	228.9	217.45499999999996-240.345	327	0	0	0	0	0	0	0	0	E. coli
F1S1R1D2B4P3C02	F1S1R2D4B4P5C04	1	189	283.5	269.325-297.675	405	0	0	0	0	0	0	0	0	E. coli
F1S1R1D2B4P3C02	SH002x16	0	3729	285.6	271.31999999999994-299.88	408	0	0	0	0	0	0	0	0	E. coli
F1S1R1D2B4P3C02	SH011020x2x64	1	196	247.8	235.40999999999997-260.19	354	0	0	0	0	0	0	0	1	E. coli
F1S1R1D2B4P3C02	SH011020x2x96	1	132	202.3	192.18499999999997-212.415	289	0	0	0	0	0	0	0	1	E. coli
F1S1R1D2B4P3C02	SH020921x1x52	0	290	14.0	13.299999999999999-14.700000000000001	20	0	0	0	0	0	0	0	0	E. coli
F1S1R1D2B4P3C02	SH020921x2x20	0	1858	7.699999999999999	7.314999999999999-8.084999999999999	11	0	0	0	0	0	0	0	0	E. coli
F1S1R1D2B4P3C02	SH030621x1x47	0	306	144.9	137.65499999999997-152.14499999999998	207	0	0	0	0	0	0	0	0	E. coli
F1S1R1D2B4P3C02	SH031220x1x12	0	3952	170.1	161.595-178.605	243	0	0	0	0	0	0	0	0	E. coli
F1S1R1D2B4P3C02	SH040221x2x87	1	337	362.6	344.46999999999997-380.72999999999996	518	0	0	0	0	0	0	0	0	E. coli
F1S1R1D2B4P3C02	SH060521x1x84	0	354	50.4	47.879999999999995-52.92	72	0	0	0	0	0	0	0	0	E. coli
F1S1R1D2B4P3C02	SH061021x1x32	0	131	49.0	46.55-51.45	70	0	0	0	0	0	0	0	0	E. coli
F1S1R1D2B4P3C02	SH110222x77	0	272	150.5	142.975-158.025	215	0	0	0	0	0	0	0	0	E. coli
F1S1R1D2B4P3C02	SH161121x2x24	0	3749	85.39999999999999	81.12999999999998-89.67	122	0	0	0	0	0	0	0	0	E. coli
F1S1R1D2B4P3C02	SH161121x2x53	0	3754	91.7	87.11499999999998-96.285	131	0	0	0	0	0	0	0	0	E. coli
F1S1R1D2B4P3C02	SH163x01	0	3730	220.5	209.475-231.525	315	0	0	0	0	0	0	0	0	E. coli
F1S1R1D2B4P3C02	SH170321x1x82	0	281	114.1	108.395-119.80499999999999	163	0	0	0	0	0	0	0	0	E. coli
F1S1R1D2B4P3C02	SH170322x1x25	1	132	166.6	158.26999999999998-174.93	238	0	0	0	0	0	0	1	1	E. coli
F1S1R1D2B4P3C02	SH195x69	0	3720	296.1	281.29499999999996-310.905	423	0	0	0	0	0	0	0	0	E. coli
F1S1R1D2B4P3C02	SH204x51	0	2167	318.5	302.575-334.425	455	0	0	0	0	0	0	0	0	E. coli
F1S1R1D2B4P3C02	SH211020x1x03	0	3718	294.7	279.965-309.435	421	0	0	0	0	0	0	0	0	E. coli
F1S1R1D2B4P3C02	SH211020x1x20	0	2667	286.3	271.98499999999996-300.61499999999995	409	0	0	0	0	0	0	0	0	E. coli
F1S1R1D2B4P3C02	SH214x14	0	505	337.4	320.53-354.27	482	0	0	0	0	0	0	0	0	E. coli
F1S1R1D2B4P3C02	SH220222x2x23	0	173	159.6	151.61999999999998-167.58	228	0	0	0	0	0	0	0	0	E. coli
F1S1R1D2B4P3C02	SH220422x1x86	1	137	193.2	183.54-202.85999999999999	276	0	0	0	0	0	0	0	1	E. coli
F1S1R1D2B4P3C02	SH220921x1x86	0	1239	39.2	37.239999999999995-41.16	56	0	0	0	0	0	0	0	0	E. coli
F1S1R1D2B4P3C02	SH220921x2x62	0	1244	44.1	41.894999999999996-46.30499999999999	63	0	0	0	0	0	0	0	0	E. coli
F1S1R1D2B4P3C02	SH220x05	1	285	352.1	334.49499999999995-369.705	503	0	0	0	0	0	0	0	0	E. coli
F1S1R1D2B4P3C02	SH221020x2x23	1	326	324.1	307.8949999999999-340.305	463	0	0	0	0	0	0	0	0	E. coli
F1S1R1D2B4P3C02	SH221020x2x29	1	325	331.1	314.54499999999996-347.655	473	0	0	0	0	0	0	0	0	E. coli
F1S1R1D2B4P3C02	SH221x73	0	3765	353.5	335.825-371.175	505	0	0	0	0	0	0	0	0	E. coli
F1S1R1D2B4P3C02	SH230920x1x69	0	3659	238.0	226.09999999999997-249.89999999999998	340	0	0	0	0	0	0	0	0	E. coli
F1S1R1D2B4P3C02	SH230920x1x73	0	3659	235.9	224.10499999999996-247.695	337	0	0	0	0	0	0	0	0	E. coli
F1S1R1D2B4P3C02	SH230920x1x96	0	3937	226.1	214.795-237.405	323	0	0	0	0	0	0	0	0	E. coli
F1S1R1D2B4P3C02	SH230920x2x66	1	132	226.1	214.795-237.405	323	0	0	0	0	0	0	0	1	E. coli
F1S1R1D2B4P3C02	SH230920x2x68	0	3701	222.6	211.47-233.73	318	0	0	0	0	0	0	0	0	E. coli
F1S1R1D2B4P3C02	SH230920x2x84	0	3658	220.5	209.475-231.525	315	0	0	0	0	0	0	0	0	E. coli
F1S1R1D2B4P3C02	SH234x03	1	359	380.8	361.75999999999993-399.84	544	0	0	0	0	0	0	0	0	E. coli
F1S1R1D2B4P3C02	SH260321x2x23	0	134	79.1	75.145-83.05499999999999	113	0	0	0	0	0	0	0	0	E. coli
F1S1R1D2B4P3C02	SH260321x2x90	0	272	71.39999999999999	67.82999999999998-74.97	102	0	0	0	0	0	0	0	0	E. coli
F1S1R1D2B4P3C02	SH300920x2x76	1	118	266.0	252.7-279.3	380	0	0	0	0	0	0	0	0	E. coli
F1S1R1D2B4P3E12	F1S1R1D3B2P2C05	0	329	17.5	16.625-18.375	25	0	0	0	0	0	0	0	0	E. coli
F1S1R1D2B4P3E12	F1S1R1D3B3P3E07	0	3962	31.5	29.924999999999994-33.074999999999996	45	0	0	0	0	0	0	0	0	E. coli
F1S1R1D2B4P3E12	F1S1R1D3B3P3F07	0	3960	31.5	29.924999999999994-33.074999999999996	45	0	0	0	0	0	0	0	0	E. coli
F1S1R1D2B4P3E12	F1S1R1D4B4P2D02	0	294	79.8	75.80999999999999-83.79	114	0	0	0	0	0	0	0	0	E. coli
F1S1R1D2B4P3E12	F1S1R2D1B1P2F12	0	3698	90.3	85.785-94.815	129	0	0	0	0	0	0	0	0	E. coli
F1S1R1D2B4P3E12	F1S1R2D1B1P3A10	0	353	95.2	90.43999999999998-99.96	136	0	0	0	0	0	0	0	0	E. coli
F1S1R1D2B4P3E12	F1S1R2D1B1P4B05	0	981	95.9	91.10499999999999-100.695	137	0	0	0	0	0	0	0	0	E. coli
F1S1R1D2B4P3E12	F1S1R2D1B3P2C03	0	3377	115.5	109.72499999999998-121.27499999999999	165	0	0	0	0	0	0	0	0	E. coli
F1S1R1D2B4P3E12	F1S1R2D1B3P2D03	0	3376	115.5	109.72499999999998-121.27499999999999	165	0	0	0	0	0	0	0	0	E. coli
F1S1R1D2B4P3E12	F1S1R2D2B2P3G05	0	466	157.5	149.625-165.375	225	0	0	0	0	0	0	0	0	E. coli
F1S1R1D2B4P3E12	F1S1R2D2B2P4B06	0	179	158.9	150.95499999999998-166.84499999999997	227	0	0	0	0	0	0	0	0	E. coli
F1S1R1D2B4P3E12	F1S1R2D2B3P3B07	0	1807	172.2	163.58999999999997-180.81	246	0	0	0	0	0	0	0	0	E. coli
F1S1R1D2B4P3E12	F1S1R2D2B4P3C01	0	1805	183.4	174.22999999999996-192.57	262	0	0	0	0	0	0	0	0	E. coli
F1S1R1D2B4P3E12	F1S1R2D3B1P2D08	0	1258	196.0	186.2-205.8	280	0	0	0	0	0	0	0	0	E. coli
F1S1R1D2B4P3E12	F1S1R2D3B1P4H05	0	258	198.8	188.85999999999999-208.73999999999998	284	0	0	0	0	0	0	0	0	E. coli
F1S1R1D2B4P3E12	F1S1R2D3B3P2B08	0	271	221.9	210.80499999999998-232.99499999999998	317	0	0	0	0	0	0	0	0	E. coli
F1S1R1D2B4P3E12	F1S1R2D3B3P4A10	0	486	226.8	215.45999999999998-238.14	324	0	0	0	0	0	0	0	0	E. coli
F1S1R1D2B4P3E12	F1S1R2D4B4P5C04	1	160	281.4	267.33-295.46999999999997	402	0	0	0	0	0	0	0	0	E. coli
F1S1R1D2B4P3E12	SH002x16	0	3704	283.5	269.325-297.675	405	0	0	0	0	0	0	0	0	E. coli
F1S1R1D2B4P3E12	SH011020x2x64	1	168	249.9	237.40499999999997-262.395	357	0	0	0	0	0	0	0	1	E. coli
F1S1R1D2B4P3E12	SH011020x2x96	1	104	204.4	194.17999999999998-214.61999999999998	292	0	0	0	0	0	0	0	1	E. coli
F1S1R1D2B4P3E12	SH020921x1x52	0	262	16.1	15.294999999999996-16.904999999999998	23	0	0	0	0	0	0	0	0	E. coli
F1S1R1D2B4P3E12	SH020921x2x20	0	1830	9.8	9.309999999999999-10.29	14	0	0	0	0	0	0	0	0	E. coli
F1S1R1D2B4P3E12	SH030621x1x47	0	278	147.0	139.65-154.35	210	0	0	0	0	0	0	0	0	E. coli
F1S1R1D2B4P3E12	SH031220x1x12	0	3926	172.2	163.58999999999997-180.81	246	0	0	0	0	0	0	0	0	E. coli
F1S1R1D2B4P3E12	SH040221x2x87	1	309	364.7	346.465-382.935	521	0	0	0	0	0	0	0	0	E. coli
F1S1R1D2B4P3E12	SH060521x1x84	0	326	52.5	49.875-55.125	75	0	0	0	0	0	0	0	0	E. coli
F1S1R1D2B4P3E12	SH061021x1x32	0	103	46.9	44.555-49.245	67	0	0	0	0	0	0	0	0	E. coli
F1S1R1D2B4P3E12	SH110222x77	0	246	148.4	140.97999999999996-155.82	212	0	0	0	0	0	0	0	0	E. coli
F1S1R1D2B4P3E12	SH161121x2x24	0	3723	83.3	79.13499999999999-87.465	119	0	0	0	0	0	0	0	0	E. coli
F1S1R1D2B4P3E12	SH161121x2x53	0	3728	89.6	85.11999999999999-94.08	128	0	0	0	0	0	0	0	0	E. coli
F1S1R1D2B4P3E12	SH163x01	0	3705	218.4	207.47999999999996-229.32	312	0	0	0	0	0	0	0	0	E. coli
F1S1R1D2B4P3E12	SH170321x1x82	0	253	116.2	110.38999999999999-122.00999999999999	166	0	0	0	0	0	0	0	0	E. coli
F1S1R1D2B4P3E12	SH170322x1x25	1	104	164.5	156.275-172.725	235	0	0	0	0	0	0	1	1	E. coli
F1S1R1D2B4P3E12	SH195x69	0	3695	294.0	279.3-308.7	420	0	0	0	0	0	0	0	0	E. coli
F1S1R1D2B4P3E12	SH204x51	0	2139	316.4	300.58-332.21999999999997	452	0	0	0	0	0	0	0	0	E. coli
F1S1R1D2B4P3E12	SH211020x1x03	0	3693	296.8	281.9599999999999-311.64	424	0	0	0	0	0	0	0	0	E. coli
F1S1R1D2B4P3E12	SH211020x1x20	0	2637	288.4	273.97999999999996-302.82	412	0	0	0	0	0	0	0	0	E. coli
F1S1R1D2B4P3E12	SH214x14	0	477	335.3	318.53499999999997-352.06499999999994	479	0	0	0	0	0	0	0	0	E. coli
F1S1R1D2B4P3E12	SH220222x2x23	1	145	157.5	149.625-165.375	225	0	0	0	0	0	0	1	1	E. coli
F1S1R1D2B4P3E12	SH220422x1x86	1	109	191.1	181.545-200.655	273	0	0	0	0	0	0	0	1	E. coli
F1S1R1D2B4P3E12	SH220921x1x86	0	1211	37.1	35.24499999999999-38.955	53	0	0	0	0	0	0	0	0	E. coli
F1S1R1D2B4P3E12	SH220921x2x62	0	1216	42.0	39.9-44.1	60	0	0	0	0	0	0	0	0	E. coli
F1S1R1D2B4P3E12	SH220x05	1	257	350.0	332.5-367.5	500	0	0	0	0	0	0	0	0	E. coli
F1S1R1D2B4P3E12	SH221020x2x23	1	298	326.2	309.89-342.51	466	0	0	0	0	0	0	0	0	E. coli
F1S1R1D2B4P3E12	SH221020x2x29	1	300	333.2	316.53999999999996-349.86	476	0	0	0	0	0	0	0	0	E. coli
F1S1R1D2B4P3E12	SH221x73	0	3739	351.4	333.83-368.96999999999997	502	0	0	0	0	0	0	0	0	E. coli
F1S1R1D2B4P3E12	SH230920x1x69	0	3634	240.1	228.09499999999997-252.10500000000002	343	0	0	0	0	0	0	0	0	E. coli
F1S1R1D2B4P3E12	SH230920x1x73	0	3634	238.0	226.09999999999997-249.89999999999998	340	0	0	0	0	0	0	0	0	E. coli
F1S1R1D2B4P3E12	SH230920x1x96	0	3912	228.2	216.79-239.60999999999999	326	0	0	0	0	0	0	0	0	E. coli
F1S1R1D2B4P3E12	SH230920x2x66	1	104	228.2	216.79-239.60999999999999	326	0	0	0	0	0	0	0	1	E. coli
F1S1R1D2B4P3E12	SH230920x2x68	0	3676	224.7	213.46499999999997-235.935	321	0	0	0	0	0	0	0	0	E. coli
F1S1R1D2B4P3E12	SH230920x2x84	0	3633	222.6	211.47-233.73	318	0	0	0	0	0	0	0	0	E. coli
F1S1R1D2B4P3E12	SH234x03	1	331	378.7	359.765-397.635	541	0	0	0	0	0	0	0	0	E. coli
F1S1R1D2B4P3E12	SH260321x2x23	0	106	81.19999999999999	77.13999999999999-85.25999999999999	116	0	0	0	0	0	0	0	0	E. coli
F1S1R1D2B4P3E12	SH260321x2x90	0	244	73.5	69.825-77.175	105	0	0	0	0	0	0	0	0	E. coli
F1S1R1D2B4P3E12	SH300920x2x76	1	90	268.1	254.69499999999996-281.505	383	0	0	0	1	0	0	0	0	E. coli
F1S1R1D2B4P5G01	F1S1R1D3B2P2C05	0	340	16.1	15.294999999999996-16.904999999999998	23	0	0	0	0	0	0	0	0	E. coli
F1S1R1D2B4P5G01	F1S1R1D3B3P3E07	0	3972	30.1	28.594999999999995-31.605	43	0	0	0	0	0	0	0	0	E. coli
F1S1R1D2B4P5G01	F1S1R1D3B3P3F07	0	3970	30.1	28.594999999999995-31.605	43	0	0	0	0	0	0	0	0	E. coli
F1S1R1D2B4P5G01	F1S1R1D4B4P2D02	0	306	78.39999999999999	74.47999999999999-82.32	112	0	0	0	0	0	0	0	0	E. coli
F1S1R1D2B4P5G01	F1S1R2D1B1P2F12	0	3710	88.89999999999999	84.45499999999998-93.345	127	0	0	0	0	0	0	0	0	E. coli
F1S1R1D2B4P5G01	F1S1R2D1B1P3A10	0	364	93.8	89.11-98.49	134	0	0	0	0	0	0	0	0	E. coli
F1S1R1D2B4P5G01	F1S1R2D1B1P4B05	0	993	94.5	89.77499999999999-99.22500000000001	135	0	0	0	0	0	0	0	0	E. coli
F1S1R1D2B4P5G01	F1S1R2D1B3P2C03	0	3389	114.1	108.395-119.80499999999999	163	0	0	0	0	0	0	0	0	E. coli
F1S1R1D2B4P5G01	F1S1R2D1B3P2D03	0	3388	114.1	108.395-119.80499999999999	163	0	0	0	0	0	0	0	0	E. coli
F1S1R1D2B4P5G01	F1S1R2D2B2P3G05	0	479	156.1	148.295-163.905	223	0	0	0	0	0	0	0	0	E. coli
F1S1R1D2B4P5G01	F1S1R2D2B2P4B06	0	191	157.5	149.625-165.375	225	0	0	0	0	0	0	0	0	E. coli
F1S1R1D2B4P5G01	F1S1R2D2B3P3B07	0	1818	170.8	162.25999999999996-179.34	244	0	0	0	0	0	0	0	0	E. coli
F1S1R1D2B4P5G01	F1S1R2D2B4P3C01	0	1817	182.0	172.9-191.1	260	0	0	0	0	0	0	0	0	E. coli
F1S1R1D2B4P5G01	F1S1R2D3B1P2D08	0	1268	194.6	184.86999999999998-204.33	278	0	0	0	0	0	0	0	0	E. coli
F1S1R1D2B4P5G01	F1S1R2D3B1P4H05	0	270	197.4	187.52999999999997-207.26999999999998	282	0	0	0	0	0	0	0	0	E. coli
F1S1R1D2B4P5G01	F1S1R2D3B3P2B08	0	283	220.5	209.475-231.525	315	0	0	0	0	0	0	0	0	E. coli
F1S1R1D2B4P5G01	F1S1R2D3B3P4A10	0	497	225.4	214.12999999999997-236.67	322	0	0	0	0	0	0	0	0	E. coli
F1S1R1D2B4P5G01	F1S1R2D4B4P5C04	1	172	280.0	266.0-294.0	400	0	0	0	0	0	0	0	0	E. coli
F1S1R1D2B4P5G01	SH002x16	0	3716	282.1	267.99499999999995-296.205	403	0	0	0	0	0	0	0	0	E. coli
F1S1R1D2B4P5G01	SH011020x2x64	1	180	251.3	238.73499999999999-263.865	359	0	0	0	0	0	0	0	1	E. coli
F1S1R1D2B4P5G01	SH011020x2x96	1	116	205.8	195.50999999999996-216.09	294	0	0	0	0	0	0	0	1	E. coli
F1S1R1D2B4P5G01	SH020921x1x52	0	274	17.5	16.625-18.375	25	0	0	0	0	0	0	0	0	E. coli
F1S1R1D2B4P5G01	SH020921x2x20	0	1842	11.2	10.639999999999999-11.76	16	0	0	0	0	0	0	0	0	E. coli
F1S1R1D2B4P5G01	SH030621x1x47	0	290	148.4	140.97999999999996-155.82	212	0	0	0	0	0	0	0	0	E. coli
F1S1R1D2B4P5G01	SH031220x1x12	0	3937	173.6	164.92-182.28	248	0	0	0	0	0	0	0	0	E. coli
F1S1R1D2B4P5G01	SH040221x2x87	1	321	366.1	347.79499999999996-384.405	523	0	0	0	0	0	0	0	0	E. coli
F1S1R1D2B4P5G01	SH060521x1x84	0	337	53.9	51.205-56.595	77	0	0	0	0	0	0	0	0	E. coli
F1S1R1D2B4P5G01	SH061021x1x32	0	115	45.5	43.225-47.775	65	0	0	0	0	0	0	0	0	E. coli
F1S1R1D2B4P5G01	SH110222x77	0	257	147.0	139.65-154.35	210	0	0	0	0	0	0	0	0	E. coli
F1S1R1D2B4P5G01	SH161121x2x24	0	3735	81.89999999999999	77.80499999999999-85.99499999999999	117	0	0	0	0	0	0	0	0	E. coli
F1S1R1D2B4P5G01	SH161121x2x53	0	3740	88.19999999999999	83.78999999999999-92.60999999999999	126	0	0	0	0	0	0	0	0	E. coli
F1S1R1D2B4P5G01	SH163x01	0	3717	217.0	206.14999999999998-227.85000000000002	310	0	0	0	0	0	0	0	0	E. coli
F1S1R1D2B4P5G01	SH170321x1x82	0	265	117.6	111.71999999999998-123.48	168	0	0	0	0	0	0	0	0	E. coli
F1S1R1D2B4P5G01	SH170322x1x25	1	116	163.1	154.945-171.255	233	0	0	0	0	0	0	1	1	E. coli
F1S1R1D2B4P5G01	SH195x69	0	3707	292.6	277.96999999999997-307.22999999999996	418	0	0	0	0	0	0	0	0	E. coli
F1S1R1D2B4P5G01	SH204x51	0	2151	315.0	299.25-330.75	450	0	0	0	0	0	0	0	0	E. coli
F1S1R1D2B4P5G01	SH211020x1x03	0	3705	298.2	283.28999999999996-313.11	426	0	0	0	0	0	0	0	0	E. coli
F1S1R1D2B4P5G01	SH211020x1x20	0	2651	289.8	275.30999999999995-304.28999999999996	414	0	0	0	0	0	0	0	0	E. coli
F1S1R1D2B4P5G01	SH214x14	0	488	333.9	317.205-350.59499999999997	477	0	0	0	0	0	0	0	0	E. coli
F1S1R1D2B4P5G01	SH220222x2x23	1	155	156.1	148.295-163.905	223	0	0	0	0	0	0	1	1	E. coli
F1S1R1D2B4P5G01	SH220422x1x86	1	121	189.7	180.21499999999997-199.185	271	0	0	0	0	0	0	0	1	E. coli
F1S1R1D2B4P5G01	SH220921x1x86	0	1224	35.7	33.91499999999999-37.485	51	0	0	0	0	0	0	0	0	E. coli
F1S1R1D2B4P5G01	SH220921x2x62	0	1228	40.6	38.56999999999999-42.629999999999995	58	0	0	0	0	0	0	0	0	E. coli
F1S1R1D2B4P5G01	SH220x05	1	269	348.6	331.16999999999996-366.03	498	0	0	0	0	0	0	0	0	E. coli
F1S1R1D2B4P5G01	SH221020x2x23	1	311	327.6	311.21999999999997-343.97999999999996	468	0	0	0	0	0	0	0	0	E. coli
F1S1R1D2B4P5G01	SH221020x2x29	1	308	334.6	317.86999999999995-351.33	478	0	0	0	0	0	0	0	0	E. coli
F1S1R1D2B4P5G01	SH221x73	0	3751	350.0	332.5-367.5	500	0	0	0	0	0	0	0	0	E. coli
F1S1R1D2B4P5G01	SH230920x1x69	0	3646	241.5	229.42499999999995-253.575	345	0	0	0	0	0	0	0	0	E. coli
F1S1R1D2B4P5G01	SH230920x1x73	0	3646	239.4	227.42999999999998-251.36999999999998	342	0	0	0	0	0	0	0	0	E. coli
F1S1R1D2B4P5G01	SH230920x1x96	0	3924	229.6	218.11999999999998-241.08	328	0	0	0	0	0	0	0	0	E. coli
F1S1R1D2B4P5G01	SH230920x2x66	1	116	229.6	218.11999999999998-241.08	328	0	0	0	0	0	0	0	1	E. coli
F1S1R1D2B4P5G01	SH230920x2x68	0	3688	226.1	214.795-237.405	323	0	0	0	0	0	0	0	0	E. coli
F1S1R1D2B4P5G01	SH230920x2x84	0	3646	224.0	212.79999999999998-235.20000000000002	320	0	0	0	0	0	0	0	0	E. coli
F1S1R1D2B4P5G01	SH234x03	1	342	377.3	358.43499999999995-396.16499999999996	539	0	0	0	0	0	0	0	0	E. coli
F1S1R1D2B4P5G01	SH260321x2x23	0	118	82.6	78.46999999999998-86.73	118	0	0	0	0	0	0	0	0	E. coli
F1S1R1D2B4P5G01	SH260321x2x90	0	256	74.89999999999999	71.15499999999999-78.645	107	0	0	0	0	0	0	0	0	E. coli
F1S1R1D2B4P5G01	SH300920x2x76	1	102	269.5	256.025-282.975	385	0	0	0	0	0	0	0	0	E. coli
F1S1R1D3B2P2C05	F1S1R1D3B2P5C10	0	369	8.399999999999999	7.979999999999999-8.819999999999999	12	0	0	0	0	0	0	0	0	E. coli
F1S1R1D3B2P2C05	F1S1R1D3B2P5E04	0	337	7.0	6.6499999999999995-7.3500000000000005	10	0	0	0	0	0	0	0	0	E. coli
F1S1R1D3B2P2C05	F1S1R1D3B2P5G01	0	286	6.3	5.984999999999999-6.615	9	0	0	0	0	0	0	0	0	E. coli
F1S1R1D3B2P2C05	F1S1R1D3B3P1A03	0	287	9.1	8.645-9.555	13	0	0	0	0	0	0	0	0	E. coli
F1S1R1D3B2P2C05	F1S1R1D3B3P1G03	0	289	9.1	8.645-9.555	13	0	0	0	0	0	0	0	0	E. coli
F1S1R1D3B2P2C05	F1S1R1D3B3P3E07	0	3738	14.0	13.299999999999999-14.700000000000001	20	0	0	0	0	0	0	0	0	E. coli
F1S1R1D3B2P2C05	F1S1R1D3B3P3F07	0	3736	14.0	13.299999999999999-14.700000000000001	20	0	0	0	0	0	0	0	0	E. coli
F1S1R1D3B2P2C05	F1S1R2D1B1P2F12	0	3274	72.8	69.16-76.44	104	0	0	0	0	0	0	0	0	E. coli
F1S1R1D3B2P2C05	F1S1R2D1B1P4B05	0	1112	78.39999999999999	74.47999999999999-82.32	112	0	0	0	0	0	0	0	0	E. coli
F1S1R1D3B2P2C05	F1S1R2D1B3P2C03	0	3217	98.0	93.1-102.9	140	0	0	0	0	0	0	0	0	E. coli
F1S1R1D3B2P2C05	F1S1R2D1B3P2D03	0	3216	98.0	93.1-102.9	140	0	0	0	0	0	0	0	0	E. coli
F1S1R1D3B2P2C05	F1S1R2D2B2P2D11	0	289	138.6	131.67-145.53	198	0	0	0	0	0	0	0	0	E. coli
F1S1R1D3B2P2C05	F1S1R2D2B2P4B06	0	329	141.4	134.32999999999998-148.46999999999997	202	0	0	0	0	0	0	0	0	E. coli
F1S1R1D3B2P2C05	F1S1R2D2B3P1A12	0	290	151.2	143.64-158.76	216	0	0	0	0	0	0	0	0	E. coli
F1S1R1D3B2P2C05	F1S1R2D2B3P2D08	0	290	151.2	143.64-158.76	216	0	0	0	0	0	0	0	0	E. coli
F1S1R1D3B2P2C05	F1S1R2D2B3P3B07	0	1932	154.7	146.96499999999997-162.435	221	0	0	0	0	0	0	0	0	E. coli
F1S1R1D3B2P2C05	F1S1R2D2B4P3C01	0	1931	165.9	157.60499999999996-174.195	237	0	0	0	0	0	0	0	0	E. coli
F1S1R1D3B2P2C05	F1S1R2D3B1P2D08	0	1271	178.5	169.575-187.425	255	0	0	0	0	0	0	0	0	E. coli
F1S1R1D3B2P2C05	F1S1R2D3B1P4H05	1	135	181.3	172.23499999999999-190.36499999999998	259	0	0	0	0	0	0	1	1	E. coli
F1S1R1D3B2P2C05	F1S1R2D3B3P2B08	1	161	204.4	194.17999999999998-214.61999999999998	292	0	0	0	0	0	0	0	1	E. coli
F1S1R1D3B2P2C05	F1S1R2D4B4P5C04	0	322	263.9	250.70499999999996-277.09499999999997	377	0	0	0	0	0	0	0	0	E. coli
F1S1R1D3B2P2C05	SH002x16	0	3279	266.0	252.7-279.3	380	0	0	0	0	0	0	0	0	E. coli
F1S1R1D3B2P2C05	SH011020x2x64	0	324	267.4	254.02999999999997-280.77	382	0	0	0	0	0	0	0	0	E. coli
F1S1R1D3B2P2C05	SH011020x2x96	0	270	221.9	210.80499999999998-232.99499999999998	317	0	0	0	0	0	0	0	0	E. coli
F1S1R1D3B2P2C05	SH020921x1x52	0	152	33.59999999999999	31.919999999999995-35.279999999999994	48	0	0	0	0	0	0	0	0	E. coli
F1S1R1D3B2P2C05	SH020921x2x20	0	1957	27.3	25.934999999999995-28.665	39	0	0	0	0	0	0	0	0	E. coli
F1S1R1D3B2P2C05	SH030621x1x47	1	146	164.5	156.275-172.725	235	0	0	0	0	0	0	1	1	E. coli
F1S1R1D3B2P2C05	SH031220x1x12	0	3501	189.7	180.21499999999997-199.185	271	0	0	0	0	0	0	0	0	E. coli
F1S1R1D3B2P2C05	SH040221x2x87	1	188	382.2	363.09-401.31	546	0	0	0	0	0	0	0	0	E. coli
F1S1R1D3B2P2C05	SH060521x1x84	0	468	70.0	66.5-73.5	100	0	0	0	0	0	0	0	0	E. coli
F1S1R1D3B2P2C05	SH061021x1x32	0	269	29.4	27.929999999999996-30.87	42	0	0	0	0	0	0	0	0	E. coli
F1S1R1D3B2P2C05	SH110222x77	0	398	130.9	124.355-137.44500000000002	187	0	0	0	0	0	0	0	0	E. coli
F1S1R1D3B2P2C05	SH161121x2x24	0	3301	65.8	62.50999999999999-69.09	94	0	0	0	0	0	0	0	0	E. coli
F1S1R1D3B2P2C05	SH161121x2x53	0	3307	72.1	68.49499999999999-75.705	103	0	0	0	0	0	0	0	0	E. coli
F1S1R1D3B2P2C05	SH163x01	0	3282	200.9	190.85499999999996-210.945	287	0	0	0	0	0	0	0	0	E. coli
F1S1R1D3B2P2C05	SH170321x1x82	1	122	133.7	127.01499999999999-140.385	191	0	0	0	0	0	0	1	1	E. coli
F1S1R1D3B2P2C05	SH170322x1x25	0	270	147.0	139.65-154.35	210	0	0	0	0	0	0	0	0	E. coli
F1S1R1D3B2P2C05	SH195x69	0	3271	276.5	262.675-290.325	395	0	0	0	0	0	0	0	0	E. coli
F1S1R1D3B2P2C05	SH204x51	0	2270	298.9	283.955-313.84499999999997	427	0	0	0	0	0	0	0	0	E. coli
F1S1R1D3B2P2C05	SH211020x1x03	0	3269	314.3	298.5849999999999-330.015	449	0	0	0	0	0	0	0	0	E. coli
F1S1R1D3B2P2C05	SH211020x1x20	0	2764	305.9	290.60499999999996-321.195	437	0	0	0	0	0	0	0	0	E. coli
F1S1R1D3B2P2C05	SH214x14	0	335	317.8	301.90999999999997-333.68999999999994	454	0	0	0	0	0	0	0	0	E. coli
F1S1R1D3B2P2C05	SH220222x2x23	0	307	140.0	133.0-147.0	200	0	0	0	0	0	0	0	0	E. coli
F1S1R1D3B2P2C05	SH220422x1x86	0	275	173.6	164.92-182.28	248	0	0	0	0	0	0	0	0	E. coli
F1S1R1D3B2P2C05	SH220921x1x86	0	1349	19.6	18.619999999999997-20.58	28	0	0	0	0	0	0	0	0	E. coli
F1S1R1D3B2P2C05	SH220921x2x62	0	1354	24.5	23.275-25.725	35	0	0	0	0	0	0	0	0	E. coli
F1S1R1D3B2P2C05	SH220x05	1	124	332.5	315.875-349.125	475	0	0	0	0	0	0	0	0	E. coli
F1S1R1D3B2P2C05	SH221020x2x23	1	143	343.7	326.515-360.885	491	0	0	0	0	0	0	0	0	E. coli
F1S1R1D3B2P2C05	SH221020x2x29	0	452	350.7	333.16499999999996-368.235	501	0	0	0	0	0	0	0	0	E. coli
F1S1R1D3B2P2C05	SH221x73	0	3318	333.9	317.205-350.59499999999997	477	0	0	0	0	0	0	0	0	E. coli
F1S1R1D3B2P2C05	SH230920x1x69	0	3207	257.6	244.71999999999994-270.47999999999996	368	0	0	0	0	0	0	0	0	E. coli
F1S1R1D3B2P2C05	SH230920x1x73	0	3209	255.5	242.72499999999997-268.275	365	0	0	0	0	0	0	0	0	E. coli
F1S1R1D3B2P2C05	SH230920x1x96	0	3489	245.7	233.415-257.985	351	0	0	0	0	0	0	0	0	E. coli
F1S1R1D3B2P2C05	SH230920x2x66	0	270	245.7	233.415-257.985	351	0	0	0	0	0	0	0	0	E. coli
F1S1R1D3B2P2C05	SH230920x2x68	0	3252	242.2	230.08999999999997-254.31	346	0	0	0	0	0	0	0	0	E. coli
F1S1R1D3B2P2C05	SH230920x2x84	0	3208	240.1	228.09499999999997-252.10500000000002	343	0	0	0	0	0	0	0	0	E. coli
F1S1R1D3B2P2C05	SH234x03	0	474	361.2	343.14-379.26	516	0	0	0	0	0	0	0	0	E. coli
F1S1R1D3B2P2C05	SH260321x2x23	0	271	98.7	93.76499999999999-103.63499999999999	141	0	0	0	0	0	0	0	0	E. coli
F1S1R1D3B2P2C05	SH260321x2x90	0	113	91.0	86.45-95.55	130	0	0	0	0	0	0	0	0	E. coli
F1S1R1D3B2P2C05	SH300920x2x76	1	269	285.6	271.31999999999994-299.88	408	0	0	0	0	0	0	0	0	E. coli
F1S1R1D3B2P5C10	F1S1R1D3B3P3E07	0	4001	5.6	5.319999999999999-5.88	8	0	0	0	0	0	0	0	0	E. coli
F1S1R1D3B2P5C10	F1S1R1D3B3P3F07	0	3999	5.6	5.319999999999999-5.88	8	0	0	0	0	0	0	0	0	E. coli
F1S1R1D3B2P5C10	F1S1R1D4B4P2D02	0	333	53.9	51.205-56.595	77	0	0	0	0	0	0	0	0	E. coli
F1S1R1D3B2P5C10	F1S1R2D1B1P2F12	0	3737	64.39999999999999	61.179999999999986-67.61999999999999	92	0	0	0	0	0	0	0	0	E. coli
F1S1R1D3B2P5C10	F1S1R2D1B1P3A10	0	392	69.3	65.835-72.765	99	0	0	0	0	0	0	0	0	E. coli
F1S1R1D3B2P5C10	F1S1R2D1B1P4B05	0	1021	70.0	66.5-73.5	100	0	0	0	0	0	0	0	0	E. coli
F1S1R1D3B2P5C10	F1S1R2D1B3P2C03	0	3417	89.6	85.11999999999999-94.08	128	0	0	0	0	0	0	0	0	E. coli
F1S1R1D3B2P5C10	F1S1R2D1B3P2D03	0	3415	89.6	85.11999999999999-94.08	128	0	0	0	0	0	0	0	0	E. coli
F1S1R1D3B2P5C10	F1S1R2D2B2P3G05	0	505	131.6	125.01999999999998-138.18	188	0	0	0	0	0	0	0	0	E. coli
F1S1R1D3B2P5C10	F1S1R2D2B2P4B06	0	218	133.0	126.35-139.65	190	0	0	0	0	0	0	0	0	E. coli
F1S1R1D3B2P5C10	F1S1R2D2B3P3B07	0	1847	146.3	138.98499999999999-153.61499999999998	209	0	0	0	0	0	0	0	0	E. coli
F1S1R1D3B2P5C10	F1S1R2D2B4P3C01	0	1845	157.5	149.625-165.375	225	0	0	0	0	0	0	0	0	E. coli
F1S1R1D3B2P5C10	F1S1R2D3B1P2D08	0	1294	170.1	161.595-178.605	243	0	0	0	0	0	0	0	0	E. coli
F1S1R1D3B2P5C10	F1S1R2D3B1P4H05	0	297	172.9	164.25499999999997-181.545	247	0	0	0	0	0	0	0	0	E. coli
F1S1R1D3B2P5C10	F1S1R2D3B3P2B08	0	310	196.0	186.2-205.8	280	0	0	0	0	0	0	0	0	E. coli
F1S1R1D3B2P5C10	F1S1R2D3B3P4A10	0	525	200.9	190.85499999999996-210.945	287	0	0	0	0	0	0	0	0	E. coli
F1S1R1D3B2P5C10	F1S1R2D4B4P5C04	1	198	255.5	242.72499999999997-268.275	365	0	0	0	0	0	0	0	0	E. coli
F1S1R1D3B2P5C10	SH002x16	0	3744	257.6	244.71999999999994-270.47999999999996	368	0	0	0	0	0	0	0	0	E. coli
F1S1R1D3B2P5C10	SH011020x2x64	1	207	275.8	262.00999999999993-289.59	394	0	0	0	0	0	0	0	0	E. coli
F1S1R1D3B2P5C10	SH011020x2x96	1	143	230.3	218.78499999999997-241.815	329	0	0	0	0	0	0	0	1	E. coli
F1S1R1D3B2P5C10	SH020921x1x52	0	301	42.0	39.9-44.1	60	0	0	0	0	0	0	0	0	E. coli
F1S1R1D3B2P5C10	SH020921x2x20	0	1870	35.7	33.91499999999999-37.485	51	0	0	0	0	0	0	0	0	E. coli
F1S1R1D3B2P5C10	SH030621x1x47	0	317	172.9	164.25499999999997-181.545	247	0	0	0	0	0	0	0	0	E. coli
F1S1R1D3B2P5C10	SH031220x1x12	0	3965	198.1	188.195-208.005	283	0	0	0	0	0	0	0	0	E. coli
F1S1R1D3B2P5C10	SH040221x2x87	1	348	390.6	371.06999999999994-410.13	558	0	0	0	0	0	0	0	0	E. coli
F1S1R1D3B2P5C10	SH060521x1x84	0	366	78.39999999999999	74.47999999999999-82.32	112	0	0	0	0	0	0	0	0	E. coli
F1S1R1D3B2P5C10	SH061021x1x32	0	142	21.0	19.95-22.05	30	0	0	0	0	0	0	0	0	E. coli
F1S1R1D3B2P5C10	SH110222x77	0	284	122.5	116.37499999999999-128.625	175	0	0	0	0	0	0	0	0	E. coli
F1S1R1D3B2P5C10	SH161121x2x24	0	3763	57.4	54.529999999999994-60.27	82	0	0	0	0	0	0	0	0	E. coli
F1S1R1D3B2P5C10	SH161121x2x53	0	3768	63.7	60.51499999999999-66.885	91	0	0	0	0	0	0	0	0	E. coli
F1S1R1D3B2P5C10	SH163x01	0	3744	192.5	182.875-202.125	275	0	0	0	0	0	0	0	0	E. coli
F1S1R1D3B2P5C10	SH170321x1x82	0	291	142.1	134.99499999999998-149.205	203	0	0	0	0	0	0	0	0	E. coli
F1S1R1D3B2P5C10	SH170322x1x25	1	143	138.6	131.67-145.53	198	0	0	0	0	0	0	1	1	E. coli
F1S1R1D3B2P5C10	SH195x69	0	3734	268.1	254.69499999999996-281.505	383	0	0	0	0	0	0	0	0	E. coli
F1S1R1D3B2P5C10	SH204x51	0	2175	290.5	275.97499999999997-305.02500000000003	415	0	0	0	0	0	0	0	0	E. coli
F1S1R1D3B2P5C10	SH211020x1x03	0	3732	322.7	306.565-338.835	461	0	0	0	0	0	0	0	0	E. coli
F1S1R1D3B2P5C10	SH211020x1x20	0	2678	314.3	298.5849999999999-330.015	449	0	0	0	0	0	0	0	0	E. coli
F1S1R1D3B2P5C10	SH214x14	0	517	309.4	293.92999999999995-324.87	442	0	0	0	0	0	0	0	0	E. coli
F1S1R1D3B2P5C10	SH220222x2x23	0	184	131.6	125.01999999999998-138.18	188	0	0	0	0	0	0	0	0	E. coli
F1S1R1D3B2P5C10	SH220422x1x86	1	148	165.2	156.93999999999997-173.46	236	0	0	0	0	0	0	1	1	E. coli
F1S1R1D3B2P5C10	SH220921x1x86	0	1247	11.2	10.639999999999999-11.76	16	0	0	0	0	0	0	0	0	E. coli
F1S1R1D3B2P5C10	SH220921x2x62	0	1252	16.1	15.294999999999996-16.904999999999998	23	0	0	0	0	0	0	0	0	E. coli
F1S1R1D3B2P5C10	SH220x05	1	296	324.1	307.8949999999999-340.305	463	0	0	0	0	0	0	0	0	E. coli
F1S1R1D3B2P5C10	SH221020x2x23	1	338	352.1	334.49499999999995-369.705	503	0	0	0	0	0	0	0	0	E. coli
F1S1R1D3B2P5C10	SH221020x2x29	1	341	359.1	341.1449999999999-377.055	513	0	0	0	0	0	0	0	0	E. coli
F1S1R1D3B2P5C10	SH221x73	0	3779	325.5	309.22499999999997-341.77500000000003	465	0	0	0	0	0	0	0	0	E. coli
F1S1R1D3B2P5C10	SH230920x1x69	0	3673	266.0	252.7-279.3	380	0	0	0	0	0	0	0	0	E. coli
F1S1R1D3B2P5C10	SH230920x1x73	0	3673	263.9	250.70499999999996-277.09499999999997	377	0	0	0	0	0	0	0	0	E. coli
F1S1R1D3B2P5C10	SH230920x1x96	0	3951	254.1	241.39499999999998-266.805	363	0	0	0	0	0	0	0	0	E. coli
F1S1R1D3B2P5C10	SH230920x2x66	1	143	254.1	241.39499999999998-266.805	363	0	0	0	0	0	0	0	1	E. coli
F1S1R1D3B2P5C10	SH230920x2x68	0	3715	250.6	238.07-263.13	358	0	0	0	0	0	0	0	0	E. coli
F1S1R1D3B2P5C10	SH230920x2x84	0	3672	248.5	236.07499999999996-260.92499999999995	355	0	0	0	0	0	0	0	0	E. coli
F1S1R1D3B2P5C10	SH234x03	1	370	352.8	335.15999999999997-370.43999999999994	504	0	0	0	0	0	0	0	0	E. coli
F1S1R1D3B2P5C10	SH260321x2x23	0	145	107.1	101.74499999999999-112.455	153	0	0	0	0	0	0	0	0	E. coli
F1S1R1D3B2P5C10	SH260321x2x90	0	283	99.4	94.42999999999999-104.36999999999999	142	0	0	0	0	0	0	0	0	E. coli
F1S1R1D3B2P5C10	SH300920x2x76	1	129	294.0	279.3-308.7	420	0	0	0	0	0	0	0	0	E. coli
F1S1R1D3B2P5E04	F1S1R1D3B3P3E07	0	3969	7.0	6.6499999999999995-7.3500000000000005	10	0	0	0	0	0	0	0	0	E. coli
F1S1R1D3B2P5E04	F1S1R1D3B3P3F07	0	3967	7.0	6.6499999999999995-7.3500000000000005	10	0	0	0	0	0	0	0	0	E. coli
F1S1R1D3B2P5E04	F1S1R1D4B4P2D02	0	301	55.3	52.535-58.065	79	0	0	0	0	0	0	0	0	E. coli
F1S1R1D3B2P5E04	F1S1R2D1B1P2F12	0	3703	65.8	62.50999999999999-69.09	94	0	0	0	0	0	0	0	0	E. coli
F1S1R1D3B2P5E04	F1S1R2D1B1P3A10	0	360	70.69999999999999	67.16499999999999-74.23499999999999	101	0	0	0	0	0	0	0	0	E. coli
F1S1R1D3B2P5E04	F1S1R2D1B1P4B05	0	988	71.39999999999999	67.82999999999998-74.97	102	0	0	0	0	0	0	0	0	E. coli
F1S1R1D3B2P5E04	F1S1R2D1B3P2C03	0	3383	91.0	86.45-95.55	130	0	0	0	0	0	0	0	0	E. coli
F1S1R1D3B2P5E04	F1S1R2D1B3P2D03	0	3381	91.0	86.45-95.55	130	0	0	0	0	0	0	0	0	E. coli
F1S1R1D3B2P5E04	F1S1R2D2B2P3G05	0	473	133.0	126.35-139.65	190	0	0	0	0	0	0	0	0	E. coli
F1S1R1D3B2P5E04	F1S1R2D2B2P4B06	0	186	134.4	127.67999999999998-141.11999999999998	192	0	0	0	0	0	0	0	0	E. coli
F1S1R1D3B2P5E04	F1S1R2D2B3P3B07	0	1814	147.7	140.31499999999997-155.085	211	0	0	0	0	0	0	0	0	E. coli
F1S1R1D3B2P5E04	F1S1R2D2B4P3C01	0	1812	158.9	150.95499999999998-166.84499999999997	227	0	0	0	0	0	0	0	0	E. coli
F1S1R1D3B2P5E04	F1S1R2D3B1P2D08	0	1261	171.5	162.92499999999998-180.07500000000002	245	0	0	0	0	0	0	0	0	E. coli
F1S1R1D3B2P5E04	F1S1R2D3B1P4H05	0	265	174.3	165.58499999999998-183.015	249	0	0	0	0	0	0	0	0	E. coli
F1S1R1D3B2P5E04	F1S1R2D3B3P2B08	0	278	197.4	187.52999999999997-207.26999999999998	282	0	0	0	0	0	0	0	0	E. coli
F1S1R1D3B2P5E04	F1S1R2D3B3P4A10	0	493	202.3	192.18499999999997-212.415	289	0	0	0	0	0	0	0	0	E. coli
F1S1R1D3B2P5E04	F1S1R2D4B4P5C04	1	166	256.9	244.05499999999998-269.745	367	0	0	0	0	0	0	0	0	E. coli
F1S1R1D3B2P5E04	SH002x16	0	3709	259.0	246.04999999999998-271.95	370	0	0	0	0	0	0	0	0	E. coli
F1S1R1D3B2P5E04	SH011020x2x64	1	175	274.4	260.67999999999995-288.12	392	0	0	0	0	0	0	0	0	E. coli
F1S1R1D3B2P5E04	SH011020x2x96	1	111	228.9	217.45499999999996-240.345	327	0	0	0	0	0	0	0	1	E. coli
F1S1R1D3B2P5E04	SH020921x1x52	0	269	40.6	38.56999999999999-42.629999999999995	58	0	0	0	0	0	0	0	0	E. coli
F1S1R1D3B2P5E04	SH020921x2x20	0	1837	34.3	32.584999999999994-36.015	49	0	0	0	0	0	0	0	0	E. coli
F1S1R1D3B2P5E04	SH030621x1x47	0	285	171.5	162.92499999999998-180.07500000000002	245	0	0	0	0	0	0	0	0	E. coli
F1S1R1D3B2P5E04	SH031220x1x12	0	3932	196.7	186.86499999999998-206.535	281	0	0	0	0	0	0	0	0	E. coli
F1S1R1D3B2P5E04	SH040221x2x87	1	316	389.2	369.73999999999995-408.66	556	0	0	0	0	0	0	0	0	E. coli
F1S1R1D3B2P5E04	SH060521x1x84	0	333	77.0	73.14999999999999-80.85000000000001	110	0	0	0	0	0	0	0	0	E. coli
F1S1R1D3B2P5E04	SH061021x1x32	0	110	22.4	21.279999999999998-23.52	32	0	0	0	0	0	0	0	0	E. coli
F1S1R1D3B2P5E04	SH110222x77	0	251	123.9	117.70499999999998-130.095	177	0	0	0	0	0	0	0	0	E. coli
F1S1R1D3B2P5E04	SH161121x2x24	0	3729	58.8	55.85999999999999-61.74	84	0	0	0	0	0	0	0	0	E. coli
F1S1R1D3B2P5E04	SH161121x2x53	0	3734	65.1	61.84499999999999-68.355	93	0	0	0	0	0	0	0	0	E. coli
F1S1R1D3B2P5E04	SH163x01	0	3710	193.9	184.20499999999996-203.595	277	0	0	0	0	0	0	0	0	E. coli
F1S1R1D3B2P5E04	SH170321x1x82	0	260	140.7	133.665-147.73499999999999	201	0	0	0	0	0	0	0	0	E. coli
F1S1R1D3B2P5E04	SH170322x1x25	1	111	140.0	133.0-147.0	200	0	0	0	0	0	0	1	1	E. coli
F1S1R1D3B2P5E04	SH195x69	0	3700	269.5	256.025-282.975	385	0	0	0	0	0	0	0	0	E. coli
F1S1R1D3B2P5E04	SH204x51	0	2145	291.9	277.30499999999995-306.495	417	0	0	0	0	0	0	0	0	E. coli
F1S1R1D3B2P5E04	SH211020x1x03	0	3698	321.3	305.23499999999996-337.36499999999995	459	0	0	0	0	0	0	0	0	E. coli
F1S1R1D3B2P5E04	SH211020x1x20	0	2646	312.9	297.25499999999994-328.545	447	0	0	0	0	0	0	0	0	E. coli
F1S1R1D3B2P5E04	SH214x14	0	484	310.8	295.25999999999993-326.34	444	0	0	0	0	0	0	0	0	E. coli
F1S1R1D3B2P5E04	SH220222x2x23	0	152	133.0	126.35-139.65	190	0	0	0	0	0	0	0	0	E. coli
F1S1R1D3B2P5E04	SH220422x1x86	1	116	166.6	158.26999999999998-174.93	238	0	0	0	0	0	0	1	1	E. coli
F1S1R1D3B2P5E04	SH220921x1x86	0	1217	12.6	11.969999999999999-13.23	18	0	0	0	0	0	0	0	0	E. coli
F1S1R1D3B2P5E04	SH220921x2x62	0	1222	17.5	16.625-18.375	25	0	0	0	0	0	0	0	0	E. coli
F1S1R1D3B2P5E04	SH220x05	1	264	325.5	309.22499999999997-341.77500000000003	465	0	0	0	0	0	0	0	0	E. coli
F1S1R1D3B2P5E04	SH221020x2x23	1	305	350.7	333.16499999999996-368.235	501	0	0	0	0	0	0	0	0	E. coli
F1S1R1D3B2P5E04	SH221020x2x29	1	304	357.7	339.815-375.585	511	0	0	0	0	0	0	0	0	E. coli
F1S1R1D3B2P5E04	SH221x73	0	3745	326.9	310.55499999999995-343.245	467	0	0	0	0	0	0	0	0	E. coli
F1S1R1D3B2P5E04	SH230920x1x69	0	3639	264.6	251.36999999999995-277.83	378	0	0	0	0	0	0	0	0	E. coli
F1S1R1D3B2P5E04	SH230920x1x73	0	3639	262.5	249.375-275.625	375	0	0	0	0	0	0	0	0	E. coli
F1S1R1D3B2P5E04	SH230920x1x96	0	3917	252.7	240.06499999999997-265.335	361	0	0	0	0	0	0	0	0	E. coli
F1S1R1D3B2P5E04	SH230920x2x66	1	111	252.7	240.06499999999997-265.335	361	0	0	0	0	0	0	0	1	E. coli
F1S1R1D3B2P5E04	SH230920x2x68	0	3681	249.2	236.73999999999998-261.66	356	0	0	0	0	0	0	0	0	E. coli
F1S1R1D3B2P5E04	SH230920x2x84	0	3638	247.1	234.74499999999998-259.455	353	0	0	0	0	0	0	0	0	E. coli
F1S1R1D3B2P5E04	SH234x03	1	338	354.2	336.48999999999995-371.91	506	0	0	0	0	0	0	0	0	E. coli
F1S1R1D3B2P5E04	SH260321x2x23	0	113	105.7	100.41499999999998-110.985	151	0	0	0	0	0	0	0	0	E. coli
F1S1R1D3B2P5E04	SH260321x2x90	0	251	98.0	93.1-102.9	140	0	0	0	0	0	0	0	0	E. coli
F1S1R1D3B2P5E04	SH300920x2x76	1	97	292.6	277.96999999999997-307.22999999999996	418	0	0	0	1	0	0	0	0	E. coli
F1S1R1D3B2P5G01	F1S1R1D3B3P3E07	0	3920	7.699999999999999	7.314999999999999-8.084999999999999	11	0	0	0	0	0	0	0	0	E. coli
F1S1R1D3B2P5G01	F1S1R1D3B3P3F07	0	3918	7.699999999999999	7.314999999999999-8.084999999999999	11	0	0	0	0	0	0	0	0	E. coli
F1S1R1D3B2P5G01	F1S1R1D4B4P2D02	0	251	56.0	53.199999999999996-58.800000000000004	80	0	0	0	0	0	0	0	0	E. coli
F1S1R1D3B2P5G01	F1S1R2D1B1P2F12	0	3653	66.5	63.175-69.825	95	0	0	0	0	0	0	0	0	E. coli
F1S1R1D3B2P5G01	F1S1R2D1B1P3A10	0	310	71.39999999999999	67.82999999999998-74.97	102	0	0	0	0	0	0	0	0	E. coli
F1S1R1D3B2P5G01	F1S1R2D1B1P4B05	0	937	72.1	68.49499999999999-75.705	103	0	0	0	0	0	0	0	0	E. coli
F1S1R1D3B2P5G01	F1S1R2D1B3P2C03	0	3333	91.7	87.11499999999998-96.285	131	0	0	0	0	0	0	0	0	E. coli
F1S1R1D3B2P5G01	F1S1R2D1B3P2D03	0	3332	91.7	87.11499999999998-96.285	131	0	0	0	0	0	0	0	0	E. coli
F1S1R1D3B2P5G01	F1S1R2D2B2P3G05	0	423	133.7	127.01499999999999-140.385	191	0	0	0	0	0	0	0	0	E. coli
F1S1R1D3B2P5G01	F1S1R2D2B2P4B06	1	134	135.1	128.345-141.855	193	0	0	0	0	0	0	1	1	E. coli
F1S1R1D3B2P5G01	F1S1R2D2B3P3B07	0	1762	148.4	140.97999999999996-155.82	212	0	0	0	0	0	0	0	0	E. coli
F1S1R1D3B2P5G01	F1S1R2D2B4P3C01	0	1760	159.6	151.61999999999998-167.58	228	0	0	0	0	0	0	0	0	E. coli
F1S1R1D3B2P5G01	F1S1R2D3B1P2D08	0	1212	172.2	163.58999999999997-180.81	246	0	0	0	0	0	0	0	0	E. coli
F1S1R1D3B2P5G01	F1S1R2D3B1P4H05	0	213	175.0	166.25-183.75	250	0	0	0	0	0	0	0	0	E. coli
F1S1R1D3B2P5G01	F1S1R2D3B3P2B08	0	226	198.1	188.195-208.005	283	0	0	0	0	0	0	0	0	E. coli
F1S1R1D3B2P5G01	F1S1R2D3B3P4A10	0	443	203.0	192.85-213.15	290	0	0	0	0	0	0	0	0	E. coli
F1S1R1D3B2P5G01	F1S1R2D4B4P5C04	1	115	257.6	244.71999999999994-270.47999999999996	368	0	0	0	0	0	0	0	0	E. coli
F1S1R1D3B2P5G01	SH002x16	0	3659	259.7	246.71499999999997-272.685	371	0	0	0	0	0	0	0	0	E. coli
F1S1R1D3B2P5G01	SH011020x2x64	1	123	273.7	260.015-287.385	391	0	0	0	0	0	0	0	0	E. coli
F1S1R1D3B2P5G01	SH011020x2x96	1	59	228.2	216.79-239.60999999999999	326	0	0	0	1	0	0	0	1	E. coli
F1S1R1D3B2P5G01	SH020921x1x52	0	217	39.9	37.904999999999994-41.895	57	0	0	0	0	0	0	0	0	E. coli
F1S1R1D3B2P5G01	SH020921x2x20	0	1785	33.59999999999999	31.919999999999995-35.279999999999994	48	0	0	0	0	0	0	0	0	E. coli
F1S1R1D3B2P5G01	SH030621x1x47	0	233	170.8	162.25999999999996-179.34	244	0	0	0	0	0	0	0	0	E. coli
F1S1R1D3B2P5G01	SH031220x1x12	0	3882	196.0	186.2-205.8	280	0	0	0	0	0	0	0	0	E. coli
F1S1R1D3B2P5G01	SH040221x2x87	1	264	388.5	369.075-407.925	555	0	0	0	0	0	0	0	0	E. coli
F1S1R1D3B2P5G01	SH060521x1x84	0	281	76.3	72.485-80.115	109	0	0	0	0	0	0	0	0	E. coli
F1S1R1D3B2P5G01	SH061021x1x32	0	58	23.1	21.944999999999997-24.255	33	0	0	0	1	0	0	0	0	E. coli
F1S1R1D3B2P5G01	SH110222x77	0	198	124.6	118.36999999999999-130.83	178	0	0	0	0	0	0	0	0	E. coli
F1S1R1D3B2P5G01	SH161121x2x24	0	3679	59.49999999999999	56.52499999999999-62.474999999999994	85	0	0	0	0	0	0	0	0	E. coli
F1S1R1D3B2P5G01	SH161121x2x53	0	3684	65.8	62.50999999999999-69.09	94	0	0	0	0	0	0	0	0	E. coli
F1S1R1D3B2P5G01	SH163x01	0	3660	194.6	184.86999999999998-204.33	278	0	0	0	0	0	0	0	0	E. coli
F1S1R1D3B2P5G01	SH170321x1x82	0	208	140.0	133.0-147.0	200	0	0	0	0	0	0	0	0	E. coli
F1S1R1D3B2P5G01	SH170322x1x25	1	59	140.7	133.665-147.73499999999999	201	0	0	0	1	0	0	1	1	E. coli
F1S1R1D3B2P5G01	SH195x69	0	3650	270.2	256.69-283.71	386	0	0	0	0	0	0	0	0	E. coli
F1S1R1D3B2P5G01	SH204x51	0	2094	292.6	277.96999999999997-307.22999999999996	418	0	0	0	0	0	0	0	0	E. coli
F1S1R1D3B2P5G01	SH211020x1x03	0	3648	320.6	304.56999999999994-336.63	458	0	0	0	0	0	0	0	0	E. coli
F1S1R1D3B2P5G01	SH211020x1x20	0	2594	312.2	296.59-327.81	446	0	0	0	0	0	0	0	0	E. coli
F1S1R1D3B2P5G01	SH214x14	0	432	311.5	295.925-327.075	445	0	0	0	0	0	0	0	0	E. coli
F1S1R1D3B2P5G01	SH220222x2x23	1	100	133.7	127.01499999999999-140.385	191	0	0	0	0	0	0	1	1	E. coli
F1S1R1D3B2P5G01	SH220422x1x86	1	64	167.3	158.93499999999997-175.665	239	0	0	0	1	0	0	1	1	E. coli
F1S1R1D3B2P5G01	SH220921x1x86	0	1166	13.3	12.634999999999998-13.965	19	0	0	0	0	0	0	0	0	E. coli
F1S1R1D3B2P5G01	SH220921x2x62	0	1171	18.2	17.29-19.11	26	0	0	0	0	0	0	0	0	E. coli
F1S1R1D3B2P5G01	SH220x05	1	212	326.2	309.89-342.51	466	0	0	0	0	0	0	0	0	E. coli
F1S1R1D3B2P5G01	SH221020x2x23	1	253	350.0	332.5-367.5	500	0	0	0	0	0	0	0	0	E. coli
F1S1R1D3B2P5G01	SH221020x2x29	1	252	357.0	339.15-374.85	510	0	0	0	0	0	0	0	0	E. coli
F1S1R1D3B2P5G01	SH221x73	0	3695	327.6	311.21999999999997-343.97999999999996	468	0	0	0	0	0	0	0	0	E. coli
F1S1R1D3B2P5G01	SH230920x1x69	0	3589	263.9	250.70499999999996-277.09499999999997	377	0	0	0	0	0	0	0	0	E. coli
F1S1R1D3B2P5G01	SH230920x1x73	0	3589	261.8	248.71-274.89000000000004	374	0	0	0	0	0	0	0	0	E. coli
F1S1R1D3B2P5G01	SH230920x1x96	0	3867	252.0	239.39999999999995-264.59999999999997	360	0	0	0	0	0	0	0	0	E. coli
F1S1R1D3B2P5G01	SH230920x2x66	1	59	252.0	239.39999999999995-264.59999999999997	360	0	0	0	1	0	0	0	1	E. coli
F1S1R1D3B2P5G01	SH230920x2x68	0	3631	248.5	236.07499999999996-260.92499999999995	355	0	0	0	0	0	0	0	0	E. coli
F1S1R1D3B2P5G01	SH230920x2x84	0	3588	246.4	234.07999999999996-258.71999999999997	352	0	0	0	0	0	0	0	0	E. coli
F1S1R1D3B2P5G01	SH234x03	1	286	354.9	337.155-372.645	507	0	0	0	0	0	0	0	0	E. coli
F1S1R1D3B2P5G01	SH260321x2x23	1	61	105.0	99.75-110.25	150	0	0	0	1	0	1	1	1	E. coli
F1S1R1D3B2P5G01	SH260321x2x90	0	199	97.3	92.43499999999999-102.165	139	0	0	0	0	0	0	0	0	E. coli
F1S1R1D3B2P5G01	SH300920x2x76	1	45	291.9	277.30499999999995-306.495	417	0	0	0	1	0	0	0	0	E. coli
F1S1R1D3B3P1A03	F1S1R1D3B3P3E07	0	3921	4.9	4.654999999999999-5.145	7	0	0	0	0	0	0	0	0	E. coli
F1S1R1D3B3P1A03	F1S1R1D3B3P3F07	0	3919	4.9	4.654999999999999-5.145	7	0	0	0	0	0	0	0	0	E. coli
F1S1R1D3B3P1A03	F1S1R1D4B4P2D02	0	252	53.2	50.53999999999999-55.86	76	0	0	0	0	0	0	0	0	E. coli
F1S1R1D3B3P1A03	F1S1R2D1B1P2F12	0	3655	63.7	60.51499999999999-66.885	91	0	0	0	0	0	0	0	0	E. coli
F1S1R1D3B3P1A03	F1S1R2D1B1P3A10	0	311	68.6	65.16999999999999-72.03	98	0	0	0	0	0	0	0	0	E. coli
F1S1R1D3B3P1A03	F1S1R2D1B1P4B05	0	937	69.3	65.835-72.765	99	0	0	0	0	0	0	0	0	E. coli
F1S1R1D3B3P1A03	F1S1R2D1B3P2C03	0	3335	88.89999999999999	84.45499999999998-93.345	127	0	0	0	0	0	0	0	0	E. coli
F1S1R1D3B3P1A03	F1S1R2D1B3P2D03	0	3334	88.89999999999999	84.45499999999998-93.345	127	0	0	0	0	0	0	0	0	E. coli
F1S1R1D3B3P1A03	F1S1R2D2B2P3G05	0	424	130.9	124.355-137.44500000000002	187	0	0	0	0	0	0	0	0	E. coli
F1S1R1D3B3P1A03	F1S1R2D2B2P4B06	1	135	132.3	125.68499999999997-138.915	189	0	0	0	0	0	0	1	1	E. coli
F1S1R1D3B3P1A03	F1S1R2D2B3P3B07	0	1764	145.6	138.32-152.88	208	0	0	0	0	0	0	0	0	E. coli
F1S1R1D3B3P1A03	F1S1R2D2B4P3C01	0	1763	156.8	148.95999999999998-164.64	224	0	0	0	0	0	0	0	0	E. coli
F1S1R1D3B3P1A03	F1S1R2D3B1P2D08	0	1213	169.4	160.92999999999998-177.86999999999998	242	0	0	0	0	0	0	0	0	E. coli
F1S1R1D3B3P1A03	F1S1R2D3B1P4H05	0	214	172.2	163.58999999999997-180.81	246	0	0	0	0	0	0	0	0	E. coli
F1S1R1D3B3P1A03	F1S1R2D3B3P2B08	0	227	195.3	185.53499999999997-205.065	279	0	0	0	0	0	0	0	0	E. coli
F1S1R1D3B3P1A03	F1S1R2D3B3P4A10	0	444	200.2	190.18999999999997-210.21	286	0	0	0	0	0	0	0	0	E. coli
F1S1R1D3B3P1A03	F1S1R2D4B4P5C04	1	116	254.8	242.05999999999997-267.54	364	0	0	0	0	0	0	0	1	E. coli
F1S1R1D3B3P1A03	SH002x16	0	3661	256.9	244.05499999999998-269.745	367	0	0	0	0	0	0	0	0	E. coli
F1S1R1D3B3P1A03	SH011020x2x64	1	124	276.5	262.675-290.325	395	0	0	0	0	0	0	0	0	E. coli
F1S1R1D3B3P1A03	SH011020x2x96	1	60	231.0	219.44999999999996-242.54999999999998	330	0	0	0	1	0	0	0	1	E. coli
F1S1R1D3B3P1A03	SH020921x1x52	0	218	42.7	40.56499999999999-44.835	61	0	0	0	0	0	0	0	0	E. coli
F1S1R1D3B3P1A03	SH020921x2x20	0	1788	36.4	34.58-38.22	52	0	0	0	0	0	0	0	0	E. coli
F1S1R1D3B3P1A03	SH030621x1x47	0	234	173.6	164.92-182.28	248	0	0	0	0	0	0	0	0	E. coli
F1S1R1D3B3P1A03	SH031220x1x12	0	3884	198.8	188.85999999999999-208.73999999999998	284	0	0	0	0	0	0	0	0	E. coli
F1S1R1D3B3P1A03	SH040221x2x87	1	265	391.3	371.73499999999996-410.86499999999995	559	0	0	0	0	0	0	0	0	E. coli
F1S1R1D3B3P1A03	SH060521x1x84	0	282	79.1	75.145-83.05499999999999	113	0	0	0	0	0	0	0	0	E. coli
F1S1R1D3B3P1A03	SH061021x1x32	0	59	20.3	19.284999999999997-21.314999999999998	29	0	0	0	1	0	0	0	0	E. coli
F1S1R1D3B3P1A03	SH110222x77	0	199	121.8	115.71-127.89	174	0	0	0	0	0	0	0	0	E. coli
F1S1R1D3B3P1A03	SH161121x2x24	0	3681	56.7	53.864999999999995-59.535	81	0	0	0	0	0	0	0	0	E. coli
F1S1R1D3B3P1A03	SH161121x2x53	0	3686	62.99999999999999	59.84999999999999-66.14999999999999	90	0	0	0	0	0	0	0	0	E. coli
F1S1R1D3B3P1A03	SH163x01	0	3662	191.8	182.20999999999998-201.39	274	0	0	0	0	0	0	0	0	E. coli
F1S1R1D3B3P1A03	SH170321x1x82	0	209	142.8	135.65999999999997-149.94	204	0	0	0	0	0	0	0	0	E. coli
F1S1R1D3B3P1A03	SH170322x1x25	1	60	137.9	131.00499999999997-144.795	197	0	0	0	1	0	0	1	1	E. coli
F1S1R1D3B3P1A03	SH195x69	0	3652	267.4	254.02999999999997-280.77	382	0	0	0	0	0	0	0	0	E. coli
F1S1R1D3B3P1A03	SH204x51	0	2096	289.8	275.30999999999995-304.28999999999996	414	0	0	0	0	0	0	0	0	E. coli
F1S1R1D3B3P1A03	SH211020x1x03	0	3650	323.4	307.22999999999996-339.57	462	0	0	0	0	0	0	0	0	E. coli
F1S1R1D3B3P1A03	SH211020x1x20	0	2595	315.0	299.25-330.75	450	0	0	0	0	0	0	0	0	E. coli
F1S1R1D3B3P1A03	SH214x14	0	433	308.7	293.265-324.135	441	0	0	0	0	0	0	0	0	E. coli
F1S1R1D3B3P1A03	SH220222x2x23	1	101	130.9	124.355-137.44500000000002	187	0	0	0	0	0	0	1	1	E. coli
F1S1R1D3B3P1A03	SH220422x1x86	1	65	164.5	156.275-172.725	235	0	0	0	1	0	0	1	1	E. coli
F1S1R1D3B3P1A03	SH220921x1x86	0	1168	10.5	9.975-11.025	15	0	0	0	0	0	0	0	0	E. coli
F1S1R1D3B3P1A03	SH220921x2x62	0	1173	15.4	14.629999999999997-16.169999999999998	22	0	0	0	0	0	0	0	0	E. coli
F1S1R1D3B3P1A03	SH220x05	1	213	323.4	307.22999999999996-339.57	462	0	0	0	0	0	0	0	0	E. coli
F1S1R1D3B3P1A03	SH221020x2x23	1	255	352.8	335.15999999999997-370.43999999999994	504	0	0	0	0	0	0	0	0	E. coli
F1S1R1D3B3P1A03	SH221020x2x29	1	253	359.8	341.80999999999995-377.78999999999996	514	0	0	0	0	0	0	0	0	E. coli
F1S1R1D3B3P1A03	SH221x73	0	3697	324.8	308.55999999999995-341.03999999999996	464	0	0	0	0	0	0	0	0	E. coli
F1S1R1D3B3P1A03	SH230920x1x69	0	3591	266.7	253.36499999999998-280.035	381	0	0	0	0	0	0	0	0	E. coli
F1S1R1D3B3P1A03	SH230920x1x73	0	3591	264.6	251.36999999999995-277.83	378	0	0	0	0	0	0	0	0	E. coli
F1S1R1D3B3P1A03	SH230920x1x96	0	3869	254.8	242.05999999999997-267.54	364	0	0	0	0	0	0	0	0	E. coli
F1S1R1D3B3P1A03	SH230920x2x66	1	60	254.8	242.05999999999997-267.54	364	0	0	0	1	0	0	0	1	E. coli
F1S1R1D3B3P1A03	SH230920x2x68	0	3633	251.3	238.73499999999999-263.865	359	0	0	0	0	0	0	0	0	E. coli
F1S1R1D3B3P1A03	SH230920x2x84	0	3591	249.2	236.73999999999998-261.66	356	0	0	0	0	0	0	0	0	E. coli
F1S1R1D3B3P1A03	SH234x03	1	288	352.1	334.49499999999995-369.705	503	0	0	0	0	0	0	0	0	E. coli
F1S1R1D3B3P1A03	SH260321x2x23	1	62	107.8	102.41-113.19	154	0	0	0	1	0	1	1	1	E. coli
F1S1R1D3B3P1A03	SH260321x2x90	0	200	100.1	95.09499999999998-105.105	143	0	0	0	0	0	0	0	0	E. coli
F1S1R1D3B3P1A03	SH300920x2x76	1	46	294.7	279.965-309.435	421	0	0	0	1	0	0	0	0	E. coli
F1S1R1D3B3P1G03	F1S1R1D3B3P3E07	0	3923	4.9	4.654999999999999-5.145	7	0	0	0	0	0	0	0	0	E. coli
F1S1R1D3B3P1G03	F1S1R1D3B3P3F07	0	3921	4.9	4.654999999999999-5.145	7	0	0	0	0	0	0	0	0	E. coli
F1S1R1D3B3P1G03	F1S1R1D4B4P2D02	0	254	53.2	50.53999999999999-55.86	76	0	0	0	0	0	0	0	0	E. coli
F1S1R1D3B3P1G03	F1S1R2D1B1P2F12	0	3655	63.7	60.51499999999999-66.885	91	0	0	0	0	0	0	0	0	E. coli
F1S1R1D3B3P1G03	F1S1R2D1B1P3A10	0	313	68.6	65.16999999999999-72.03	98	0	0	0	0	0	0	0	0	E. coli
F1S1R1D3B3P1G03	F1S1R2D1B1P4B05	0	939	69.3	65.835-72.765	99	0	0	0	0	0	0	0	0	E. coli
F1S1R1D3B3P1G03	F1S1R2D1B3P2C03	0	3336	88.89999999999999	84.45499999999998-93.345	127	0	0	0	0	0	0	0	0	E. coli
F1S1R1D3B3P1G03	F1S1R2D1B3P2D03	0	3335	88.89999999999999	84.45499999999998-93.345	127	0	0	0	0	0	0	0	0	E. coli
F1S1R1D3B3P1G03	F1S1R2D2B2P3G05	0	427	130.9	124.355-137.44500000000002	187	0	0	0	0	0	0	0	0	E. coli
F1S1R1D3B3P1G03	F1S1R2D2B2P4B06	1	136	132.3	125.68499999999997-138.915	189	0	0	0	0	0	0	1	1	E. coli
F1S1R1D3B3P1G03	F1S1R2D2B3P3B07	0	1764	145.6	138.32-152.88	208	0	0	0	0	0	0	0	0	E. coli
F1S1R1D3B3P1G03	F1S1R2D2B4P3C01	0	1762	156.8	148.95999999999998-164.64	224	0	0	0	0	0	0	0	0	E. coli
F1S1R1D3B3P1G03	F1S1R2D3B1P2D08	0	1219	169.4	160.92999999999998-177.86999999999998	242	0	0	0	0	0	0	0	0	E. coli
F1S1R1D3B3P1G03	F1S1R2D3B1P4H05	0	215	172.2	163.58999999999997-180.81	246	0	0	0	0	0	0	0	0	E. coli
F1S1R1D3B3P1G03	F1S1R2D3B3P2B08	0	228	195.3	185.53499999999997-205.065	279	0	0	0	0	0	0	0	0	E. coli
F1S1R1D3B3P1G03	F1S1R2D3B3P4A10	0	445	200.2	190.18999999999997-210.21	286	0	0	0	0	0	0	0	0	E. coli
F1S1R1D3B3P1G03	F1S1R2D4B4P5C04	1	117	254.8	242.05999999999997-267.54	364	0	0	0	0	0	0	0	1	E. coli
F1S1R1D3B3P1G03	SH002x16	0	3661	256.9	244.05499999999998-269.745	367	0	0	0	0	0	0	0	0	E. coli
F1S1R1D3B3P1G03	SH011020x2x64	1	125	276.5	262.675-290.325	395	0	0	0	0	0	0	0	0	E. coli
F1S1R1D3B3P1G03	SH011020x2x96	1	61	231.0	219.44999999999996-242.54999999999998	330	0	0	0	1	0	0	0	1	E. coli
F1S1R1D3B3P1G03	SH020921x1x52	0	220	42.7	40.56499999999999-44.835	61	0	0	0	0	0	0	0	0	E. coli
F1S1R1D3B3P1G03	SH020921x2x20	0	1787	36.4	34.58-38.22	52	0	0	0	0	0	0	0	0	E. coli
F1S1R1D3B3P1G03	SH030621x1x47	0	236	173.6	164.92-182.28	248	0	0	0	0	0	0	0	0	E. coli
F1S1R1D3B3P1G03	SH031220x1x12	0	3884	198.8	188.85999999999999-208.73999999999998	284	0	0	0	0	0	0	0	0	E. coli
F1S1R1D3B3P1G03	SH040221x2x87	1	266	391.3	371.73499999999996-410.86499999999995	559	0	0	0	0	0	0	0	0	E. coli
F1S1R1D3B3P1G03	SH060521x1x84	0	283	79.1	75.145-83.05499999999999	113	0	0	0	0	0	0	0	0	E. coli
F1S1R1D3B3P1G03	SH061021x1x32	0	60	20.3	19.284999999999997-21.314999999999998	29	0	0	0	1	0	0	0	0	E. coli
F1S1R1D3B3P1G03	SH110222x77	0	200	121.8	115.71-127.89	174	0	0	0	0	0	0	0	0	E. coli
F1S1R1D3B3P1G03	SH161121x2x24	0	3681	56.7	53.864999999999995-59.535	81	0	0	0	0	0	0	0	0	E. coli
F1S1R1D3B3P1G03	SH161121x2x53	0	3686	62.99999999999999	59.84999999999999-66.14999999999999	90	0	0	0	0	0	0	0	0	E. coli
F1S1R1D3B3P1G03	SH163x01	0	3662	191.8	182.20999999999998-201.39	274	0	0	0	0	0	0	0	0	E. coli
F1S1R1D3B3P1G03	SH170321x1x82	0	210	142.8	135.65999999999997-149.94	204	0	0	0	0	0	0	0	0	E. coli
F1S1R1D3B3P1G03	SH170322x1x25	1	61	137.9	131.00499999999997-144.795	197	0	0	0	1	0	0	1	1	E. coli
F1S1R1D3B3P1G03	SH195x69	0	3652	267.4	254.02999999999997-280.77	382	0	0	0	0	0	0	0	0	E. coli
F1S1R1D3B3P1G03	SH204x51	0	2096	289.8	275.30999999999995-304.28999999999996	414	0	0	0	0	0	0	0	0	E. coli
F1S1R1D3B3P1G03	SH211020x1x03	0	3650	323.4	307.22999999999996-339.57	462	0	0	0	0	0	0	0	0	E. coli
F1S1R1D3B3P1G03	SH211020x1x20	0	2597	315.0	299.25-330.75	450	0	0	0	0	0	0	0	0	E. coli
F1S1R1D3B3P1G03	SH214x14	0	434	308.7	293.265-324.135	441	0	0	0	0	0	0	0	0	E. coli
F1S1R1D3B3P1G03	SH220222x2x23	1	102	130.9	124.355-137.44500000000002	187	0	0	0	0	0	0	1	1	E. coli
F1S1R1D3B3P1G03	SH220422x1x86	1	66	164.5	156.275-172.725	235	0	0	0	1	0	0	1	1	E. coli
F1S1R1D3B3P1G03	SH220921x1x86	0	1168	10.5	9.975-11.025	15	0	0	0	0	0	0	0	0	E. coli
F1S1R1D3B3P1G03	SH220921x2x62	0	1175	15.4	14.629999999999997-16.169999999999998	22	0	0	0	0	0	0	0	0	E. coli
F1S1R1D3B3P1G03	SH220x05	1	214	323.4	307.22999999999996-339.57	462	0	0	0	0	0	0	0	0	E. coli
F1S1R1D3B3P1G03	SH221020x2x23	1	255	352.8	335.15999999999997-370.43999999999994	504	0	0	0	0	0	0	0	0	E. coli
F1S1R1D3B3P1G03	SH221020x2x29	1	255	359.8	341.80999999999995-377.78999999999996	514	0	0	0	0	0	0	0	0	E. coli
F1S1R1D3B3P1G03	SH221x73	0	3697	324.8	308.55999999999995-341.03999999999996	464	0	0	0	0	0	0	0	0	E. coli
F1S1R1D3B3P1G03	SH230920x1x69	0	3591	266.7	253.36499999999998-280.035	381	0	0	0	0	0	0	0	0	E. coli
F1S1R1D3B3P1G03	SH230920x1x73	0	3591	264.6	251.36999999999995-277.83	378	0	0	0	0	0	0	0	0	E. coli
F1S1R1D3B3P1G03	SH230920x1x96	0	3869	254.8	242.05999999999997-267.54	364	0	0	0	0	0	0	0	0	E. coli
F1S1R1D3B3P1G03	SH230920x2x66	1	61	254.8	242.05999999999997-267.54	364	0	0	0	1	0	0	0	1	E. coli
F1S1R1D3B3P1G03	SH230920x2x68	0	3633	251.3	238.73499999999999-263.865	359	0	0	0	0	0	0	0	0	E. coli
F1S1R1D3B3P1G03	SH230920x2x84	0	3589	249.2	236.73999999999998-261.66	356	0	0	0	0	0	0	0	0	E. coli
F1S1R1D3B3P1G03	SH234x03	1	288	352.1	334.49499999999995-369.705	503	0	0	0	0	0	0	0	0	E. coli
F1S1R1D3B3P1G03	SH260321x2x23	1	63	107.8	102.41-113.19	154	0	0	0	1	0	1	1	1	E. coli
F1S1R1D3B3P1G03	SH260321x2x90	0	201	100.1	95.09499999999998-105.105	143	0	0	0	0	0	0	0	0	E. coli
F1S1R1D3B3P1G03	SH300920x2x76	1	47	294.7	279.965-309.435	421	0	0	0	1	0	0	0	0	E. coli
F1S1R1D3B3P3E07	F1S1R1D4B4P2D02	0	3706	48.3	45.885-50.714999999999996	69	0	0	0	0	0	0	0	0	E. coli
F1S1R1D3B3P3E07	F1S1R2D1B1P2F12	0	6339	58.8	55.85999999999999-61.74	84	0	0	0	0	0	0	0	0	E. coli
F1S1R1D3B3P3E07	F1S1R2D1B1P3A10	0	3760	63.7	60.51499999999999-66.885	91	0	0	0	0	0	0	0	0	E. coli
F1S1R1D3B3P3E07	F1S1R2D1B1P4B05	0	4282	64.39999999999999	61.179999999999986-67.61999999999999	92	0	0	0	0	0	0	0	0	E. coli
F1S1R1D3B3P3E07	F1S1R2D1B3P2C03	0	5871	84.0	79.8-88.2	120	0	0	0	0	0	0	0	0	E. coli
F1S1R1D3B3P3E07	F1S1R2D1B3P2D03	0	5869	84.0	79.8-88.2	120	0	0	0	0	0	0	0	0	E. coli
F1S1R1D3B3P3E07	F1S1R2D2B2P2D11	0	3924	124.6	118.36999999999999-130.83	178	0	0	0	0	0	0	0	0	E. coli
F1S1R1D3B3P3E07	F1S1R2D2B2P3G05	0	3872	126.0	119.69999999999997-132.29999999999998	180	0	0	0	0	0	0	0	0	E. coli
F1S1R1D3B3P3E07	F1S1R2D2B2P4B06	0	3964	127.4	121.02999999999999-133.77	182	0	0	0	0	0	0	0	0	E. coli
F1S1R1D3B3P3E07	F1S1R2D2B3P1A12	0	3925	137.2	130.33999999999997-144.06	196	0	0	0	0	0	0	0	0	E. coli
F1S1R1D3B3P3E07	F1S1R2D2B3P2D08	0	3924	137.2	130.33999999999997-144.06	196	0	0	0	0	0	0	0	0	E. coli
F1S1R1D3B3P3E07	F1S1R2D2B3P3B07	0	5073	140.7	133.665-147.73499999999999	201	0	0	0	0	0	0	0	0	E. coli
F1S1R1D3B3P3E07	F1S1R2D2B4P3C01	0	5069	151.9	144.30499999999998-159.49499999999998	217	0	0	0	0	0	0	0	0	E. coli
F1S1R1D3B3P3E07	F1S1R2D3B1P2D08	0	5004	164.5	156.275-172.725	235	0	0	0	0	0	0	0	0	E. coli
F1S1R1D3B3P3E07	F1S1R2D3B1P4H05	0	4045	167.3	158.93499999999997-175.665	239	0	0	0	0	0	0	0	0	E. coli
F1S1R1D3B3P3E07	F1S1R2D3B3P2B08	0	4061	190.4	180.87999999999997-199.92	272	0	0	0	0	0	0	0	0	E. coli
F1S1R1D3B3P3E07	F1S1R2D3B3P4A10	0	3892	195.3	185.53499999999997-205.065	279	0	0	0	0	0	0	0	0	E. coli
F1S1R1D3B3P3E07	F1S1R2D4B4P5C04	0	3943	249.9	237.40499999999997-262.395	357	0	0	0	0	0	0	0	0	E. coli
F1S1R1D3B3P3E07	SH002x16	0	6349	252.0	239.39999999999995-264.59999999999997	360	0	0	0	0	0	0	0	0	E. coli
F1S1R1D3B3P3E07	SH011020x2x64	0	3966	281.4	267.33-295.46999999999997	402	0	0	0	0	0	0	0	0	E. coli
F1S1R1D3B3P3E07	SH011020x2x96	0	3906	235.9	224.10499999999996-247.695	337	0	0	0	0	0	0	0	0	E. coli
F1S1R1D3B3P3E07	SH020921x1x52	0	4047	47.6	45.21999999999999-49.98	68	0	0	0	0	0	0	0	0	E. coli
F1S1R1D3B3P3E07	SH020921x2x20	0	5090	41.3	39.23499999999999-43.365	59	0	0	0	0	0	0	0	0	E. coli
F1S1R1D3B3P3E07	SH030621x1x47	0	4063	178.5	169.575-187.425	255	0	0	0	0	0	0	0	0	E. coli
F1S1R1D3B3P3E07	SH031220x1x12	0	6552	203.7	193.515-213.885	291	0	0	0	0	0	0	0	0	E. coli
F1S1R1D3B3P3E07	SH040221x2x87	0	4091	396.2	376.39-416.01	566	0	0	0	0	0	0	0	0	E. coli
F1S1R1D3B3P3E07	SH060521x1x84	0	3802	84.0	79.8-88.2	120	0	0	0	0	0	0	0	0	E. coli
F1S1R1D3B3P3E07	SH061021x1x32	0	3905	15.4	14.629999999999997-16.169999999999998	22	0	0	0	0	0	0	0	0	E. coli
F1S1R1D3B3P3E07	SH110222x77	0	4037	116.9	111.05499999999999-122.74499999999999	167	0	0	0	0	0	0	0	0	E. coli
F1S1R1D3B3P3E07	SH161121x2x24	0	6365	51.8	49.209999999999994-54.39	74	0	0	0	0	0	0	0	0	E. coli
F1S1R1D3B3P3E07	SH161121x2x53	0	6370	58.1	55.19499999999999-61.004999999999995	83	0	0	0	0	0	0	0	0	E. coli
F1S1R1D3B3P3E07	SH163x01	0	6348	186.9	177.55499999999998-196.24499999999998	267	0	0	0	0	0	0	0	0	E. coli
F1S1R1D3B3P3E07	SH170321x1x82	0	4043	147.7	140.31499999999997-155.085	211	0	0	0	0	0	0	0	0	E. coli
F1S1R1D3B3P3E07	SH170322x1x25	0	3906	133.0	126.35-139.65	190	0	0	0	0	0	0	0	0	E. coli
F1S1R1D3B3P3E07	SH195x69	0	6336	262.5	249.375-275.625	375	0	0	0	0	0	0	0	0	E. coli
F1S1R1D3B3P3E07	SH204x51	0	5300	284.9	270.655-299.145	407	0	0	0	0	0	0	0	0	E. coli
F1S1R1D3B3P3E07	SH211020x1x03	0	6335	328.3	311.88499999999993-344.715	469	0	0	0	0	0	0	0	0	E. coli
F1S1R1D3B3P3E07	SH211020x1x20	0	5216	319.9	303.905-335.895	457	0	0	0	0	0	0	0	0	E. coli
F1S1R1D3B3P3E07	SH214x14	0	4235	303.8	288.60999999999996-318.98999999999995	434	0	0	0	0	0	0	0	0	E. coli
F1S1R1D3B3P3E07	SH220222x2x23	0	3944	126.0	119.69999999999997-132.29999999999998	180	0	0	0	0	0	0	0	0	E. coli
F1S1R1D3B3P3E07	SH220422x1x86	0	3912	159.6	151.61999999999998-167.58	228	0	0	0	0	0	0	0	0	E. coli
F1S1R1D3B3P3E07	SH220921x1x86	0	4494	5.6	5.319999999999999-5.88	8	0	0	0	0	0	0	0	0	E. coli
F1S1R1D3B3P3E07	SH220921x2x62	0	4498	10.5	9.975-11.025	15	0	0	0	0	0	0	0	0	E. coli
F1S1R1D3B3P3E07	SH220x05	0	4042	318.5	302.575-334.425	455	0	0	0	0	0	0	0	0	E. coli
F1S1R1D3B3P3E07	SH221020x2x23	0	4087	357.7	339.815-375.585	511	0	0	0	0	0	0	0	0	E. coli
F1S1R1D3B3P3E07	SH221020x2x29	0	4080	364.7	346.465-382.935	521	0	0	0	0	0	0	0	0	E. coli
F1S1R1D3B3P3E07	SH221x73	0	6380	319.9	303.905-335.895	457	0	0	0	0	0	0	0	0	E. coli
F1S1R1D3B3P3E07	SH230920x1x69	0	6271	271.6	258.02-285.17999999999995	388	0	0	0	0	0	0	0	0	E. coli
F1S1R1D3B3P3E07	SH230920x1x73	0	6273	269.5	256.025-282.975	385	0	0	0	0	0	0	0	0	E. coli
F1S1R1D3B3P3E07	SH230920x1x96	0	6534	259.7	246.71499999999997-272.685	371	0	0	0	0	0	0	0	0	E. coli
F1S1R1D3B3P3E07	SH230920x2x66	0	3906	259.7	246.71499999999997-272.685	371	0	0	0	0	0	0	0	0	E. coli
F1S1R1D3B3P3E07	SH230920x2x68	0	6320	256.2	243.39-269.01	366	0	0	0	0	0	0	0	0	E. coli
F1S1R1D3B3P3E07	SH230920x2x84	0	6273	254.1	241.39499999999998-266.805	363	0	0	0	0	0	0	0	0	E. coli
F1S1R1D3B3P3E07	SH234x03	0	3870	347.2	329.84-364.56	496	0	0	0	0	0	0	0	0	E. coli
F1S1R1D3B3P3E07	SH260321x2x23	0	3908	112.7	107.06499999999998-118.335	161	0	0	0	0	0	0	0	0	E. coli
F1S1R1D3B3P3E07	SH260321x2x90	0	4033	105.0	99.75-110.25	150	0	0	0	0	0	0	0	0	E. coli
F1S1R1D3B3P3E07	SH300920x2x76	0	3904	299.6	284.61999999999995-314.58	428	0	0	0	0	0	0	0	0	E. coli
F1S1R1D3B3P3F07	F1S1R1D4B4P2D02	0	3704	48.3	45.885-50.714999999999996	69	0	0	0	0	0	0	0	0	E. coli
F1S1R1D3B3P3F07	F1S1R2D1B1P2F12	0	6337	58.8	55.85999999999999-61.74	84	0	0	0	0	0	0	0	0	E. coli
F1S1R1D3B3P3F07	F1S1R2D1B1P3A10	0	3758	63.7	60.51499999999999-66.885	91	0	0	0	0	0	0	0	0	E. coli
F1S1R1D3B3P3F07	F1S1R2D1B1P4B05	0	4280	64.39999999999999	61.179999999999986-67.61999999999999	92	0	0	0	0	0	0	0	0	E. coli
F1S1R1D3B3P3F07	F1S1R2D1B3P2C03	0	5869	84.0	79.8-88.2	120	0	0	0	0	0	0	0	0	E. coli
F1S1R1D3B3P3F07	F1S1R2D1B3P2D03	0	5867	84.0	79.8-88.2	120	0	0	0	0	0	0	0	0	E. coli
F1S1R1D3B3P3F07	F1S1R2D2B2P2D11	0	3922	124.6	118.36999999999999-130.83	178	0	0	0	0	0	0	0	0	E. coli
F1S1R1D3B3P3F07	F1S1R2D2B2P3G05	0	3870	126.0	119.69999999999997-132.29999999999998	180	0	0	0	0	0	0	0	0	E. coli
F1S1R1D3B3P3F07	F1S1R2D2B2P4B06	0	3962	127.4	121.02999999999999-133.77	182	0	0	0	0	0	0	0	0	E. coli
F1S1R1D3B3P3F07	F1S1R2D2B3P1A12	0	3923	137.2	130.33999999999997-144.06	196	0	0	0	0	0	0	0	0	E. coli
F1S1R1D3B3P3F07	F1S1R2D2B3P2D08	0	3922	137.2	130.33999999999997-144.06	196	0	0	0	0	0	0	0	0	E. coli
F1S1R1D3B3P3F07	F1S1R2D2B3P3B07	0	5071	140.7	133.665-147.73499999999999	201	0	0	0	0	0	0	0	0	E. coli
F1S1R1D3B3P3F07	F1S1R2D2B4P3C01	0	5067	151.9	144.30499999999998-159.49499999999998	217	0	0	0	0	0	0	0	0	E. coli
F1S1R1D3B3P3F07	F1S1R2D3B1P2D08	0	5002	164.5	156.275-172.725	235	0	0	0	0	0	0	0	0	E. coli
F1S1R1D3B3P3F07	F1S1R2D3B1P4H05	0	4043	167.3	158.93499999999997-175.665	239	0	0	0	0	0	0	0	0	E. coli
F1S1R1D3B3P3F07	F1S1R2D3B3P2B08	0	4059	190.4	180.87999999999997-199.92	272	0	0	0	0	0	0	0	0	E. coli
F1S1R1D3B3P3F07	F1S1R2D3B3P4A10	0	3890	195.3	185.53499999999997-205.065	279	0	0	0	0	0	0	0	0	E. coli
F1S1R1D3B3P3F07	F1S1R2D4B4P5C04	0	3941	249.9	237.40499999999997-262.395	357	0	0	0	0	0	0	0	0	E. coli
F1S1R1D3B3P3F07	SH002x16	0	6347	252.0	239.39999999999995-264.59999999999997	360	0	0	0	0	0	0	0	0	E. coli
F1S1R1D3B3P3F07	SH011020x2x64	0	3964	281.4	267.33-295.46999999999997	402	0	0	0	0	0	0	0	0	E. coli
F1S1R1D3B3P3F07	SH011020x2x96	0	3904	235.9	224.10499999999996-247.695	337	0	0	0	0	0	0	0	0	E. coli
F1S1R1D3B3P3F07	SH020921x1x52	0	4045	47.6	45.21999999999999-49.98	68	0	0	0	0	0	0	0	0	E. coli
F1S1R1D3B3P3F07	SH020921x2x20	0	5088	41.3	39.23499999999999-43.365	59	0	0	0	0	0	0	0	0	E. coli
F1S1R1D3B3P3F07	SH030621x1x47	0	4061	178.5	169.575-187.425	255	0	0	0	0	0	0	0	0	E. coli
F1S1R1D3B3P3F07	SH031220x1x12	0	6550	203.7	193.515-213.885	291	0	0	0	0	0	0	0	0	E. coli
F1S1R1D3B3P3F07	SH040221x2x87	0	4089	396.2	376.39-416.01	566	0	0	0	0	0	0	0	0	E. coli
F1S1R1D3B3P3F07	SH060521x1x84	0	3800	84.0	79.8-88.2	120	0	0	0	0	0	0	0	0	E. coli
F1S1R1D3B3P3F07	SH061021x1x32	0	3903	15.4	14.629999999999997-16.169999999999998	22	0	0	0	0	0	0	0	0	E. coli
F1S1R1D3B3P3F07	SH110222x77	0	4035	116.9	111.05499999999999-122.74499999999999	167	0	0	0	0	0	0	0	0	E. coli
F1S1R1D3B3P3F07	SH161121x2x24	0	6363	51.8	49.209999999999994-54.39	74	0	0	0	0	0	0	0	0	E. coli
F1S1R1D3B3P3F07	SH161121x2x53	0	6368	58.1	55.19499999999999-61.004999999999995	83	0	0	0	0	0	0	0	0	E. coli
F1S1R1D3B3P3F07	SH163x01	0	6346	186.9	177.55499999999998-196.24499999999998	267	0	0	0	0	0	0	0	0	E. coli
F1S1R1D3B3P3F07	SH170321x1x82	0	4041	147.7	140.31499999999997-155.085	211	0	0	0	0	0	0	0	0	E. coli
F1S1R1D3B3P3F07	SH170322x1x25	0	3904	133.0	126.35-139.65	190	0	0	0	0	0	0	0	0	E. coli
F1S1R1D3B3P3F07	SH195x69	0	6336	262.5	249.375-275.625	375	0	0	0	0	0	0	0	0	E. coli
F1S1R1D3B3P3F07	SH204x51	0	5298	284.9	270.655-299.145	407	0	0	0	0	0	0	0	0	E. coli
F1S1R1D3B3P3F07	SH211020x1x03	0	6333	328.3	311.88499999999993-344.715	469	0	0	0	0	0	0	0	0	E. coli
F1S1R1D3B3P3F07	SH211020x1x20	0	5214	319.9	303.905-335.895	457	0	0	0	0	0	0	0	0	E. coli
F1S1R1D3B3P3F07	SH214x14	0	4233	303.8	288.60999999999996-318.98999999999995	434	0	0	0	0	0	0	0	0	E. coli
F1S1R1D3B3P3F07	SH220222x2x23	0	3942	126.0	119.69999999999997-132.29999999999998	180	0	0	0	0	0	0	0	0	E. coli
F1S1R1D3B3P3F07	SH220422x1x86	0	3910	159.6	151.61999999999998-167.58	228	0	0	0	0	0	0	0	0	E. coli
F1S1R1D3B3P3F07	SH220921x1x86	0	4492	5.6	5.319999999999999-5.88	8	0	0	0	0	0	0	0	0	E. coli
F1S1R1D3B3P3F07	SH220921x2x62	0	4496	10.5	9.975-11.025	15	0	0	0	0	0	0	0	0	E. coli
F1S1R1D3B3P3F07	SH220x05	0	4040	318.5	302.575-334.425	455	0	0	0	0	0	0	0	0	E. coli
F1S1R1D3B3P3F07	SH221020x2x23	0	4085	357.7	339.815-375.585	511	0	0	0	0	0	0	0	0	E. coli
F1S1R1D3B3P3F07	SH221020x2x29	0	4078	364.7	346.465-382.935	521	0	0	0	0	0	0	0	0	E. coli
F1S1R1D3B3P3F07	SH221x73	0	6378	319.9	303.905-335.895	457	0	0	0	0	0	0	0	0	E. coli
F1S1R1D3B3P3F07	SH230920x1x69	0	6269	271.6	258.02-285.17999999999995	388	0	0	0	0	0	0	0	0	E. coli
F1S1R1D3B3P3F07	SH230920x1x73	0	6271	269.5	256.025-282.975	385	0	0	0	0	0	0	0	0	E. coli
F1S1R1D3B3P3F07	SH230920x1x96	0	6532	259.7	246.71499999999997-272.685	371	0	0	0	0	0	0	0	0	E. coli
F1S1R1D3B3P3F07	SH230920x2x66	0	3904	259.7	246.71499999999997-272.685	371	0	0	0	0	0	0	0	0	E. coli
F1S1R1D3B3P3F07	SH230920x2x68	0	6318	256.2	243.39-269.01	366	0	0	0	0	0	0	0	0	E. coli
F1S1R1D3B3P3F07	SH230920x2x84	0	6271	254.1	241.39499999999998-266.805	363	0	0	0	0	0	0	0	0	E. coli
F1S1R1D3B3P3F07	SH234x03	0	3868	347.2	329.84-364.56	496	0	0	0	0	0	0	0	0	E. coli
F1S1R1D3B3P3F07	SH260321x2x23	0	3906	112.7	107.06499999999998-118.335	161	0	0	0	0	0	0	0	0	E. coli
F1S1R1D3B3P3F07	SH260321x2x90	0	4031	105.0	99.75-110.25	150	0	0	0	0	0	0	0	0	E. coli
F1S1R1D3B3P3F07	SH300920x2x76	0	3902	299.6	284.61999999999995-314.58	428	0	0	0	0	0	0	0	0	E. coli
F1S1R1D4B4P2D02	F1S1R2D1B1P2F12	0	3240	10.5	9.975-11.025	15	0	0	0	0	0	0	0	0	E. coli
F1S1R1D4B4P2D02	F1S1R2D1B1P4B05	0	1079	16.1	15.294999999999996-16.904999999999998	23	0	0	0	0	0	0	0	0	E. coli
F1S1R1D4B4P2D02	F1S1R2D1B3P2C03	0	3183	35.7	33.91499999999999-37.485	51	0	0	0	0	0	0	0	0	E. coli
F1S1R1D4B4P2D02	F1S1R2D1B3P2D03	0	3182	35.7	33.91499999999999-37.485	51	0	0	0	0	0	0	0	0	E. coli
F1S1R1D4B4P2D02	F1S1R2D2B2P2D11	0	254	76.3	72.485-80.115	109	0	0	0	0	0	0	0	0	E. coli
F1S1R1D4B4P2D02	F1S1R2D2B2P4B06	0	294	79.1	75.145-83.05499999999999	113	0	0	0	0	0	0	0	0	E. coli
F1S1R1D4B4P2D02	F1S1R2D2B3P1A12	0	255	88.89999999999999	84.45499999999998-93.345	127	0	0	0	0	0	0	0	0	E. coli
F1S1R1D4B4P2D02	F1S1R2D2B3P2D08	0	255	88.89999999999999	84.45499999999998-93.345	127	0	0	0	0	0	0	0	0	E. coli
F1S1R1D4B4P2D02	F1S1R2D2B3P3B07	0	1898	92.4	87.77999999999999-97.02	132	0	0	0	0	0	0	0	0	E. coli
F1S1R1D4B4P2D02	F1S1R2D2B4P3C01	0	1896	103.6	98.41999999999999-108.78	148	0	0	0	0	0	0	0	0	E. coli
F1S1R1D4B4P2D02	F1S1R2D3B1P2D08	0	1234	116.2	110.38999999999999-122.00999999999999	166	0	0	0	0	0	0	0	0	E. coli
F1S1R1D4B4P2D02	F1S1R2D3B1P4H05	1	100	119.0	113.04999999999998-124.94999999999999	170	0	0	0	0	0	1	1	1	E. coli
F1S1R1D4B4P2D02	F1S1R2D3B3P2B08	1	126	142.1	134.99499999999998-149.205	203	0	0	0	0	0	0	1	1	E. coli
F1S1R1D4B4P2D02	F1S1R2D4B4P5C04	0	287	201.6	191.51999999999998-211.68	288	0	0	0	0	0	0	0	0	E. coli
F1S1R1D4B4P2D02	SH002x16	0	3244	203.7	193.515-213.885	291	0	0	0	0	0	0	0	0	E. coli
F1S1R1D4B4P2D02	SH011020x2x64	1	289	329.7	313.215-346.185	471	0	0	0	0	0	0	0	0	E. coli
F1S1R1D4B4P2D02	SH011020x2x96	1	235	284.2	269.98999999999995-298.41	406	0	0	0	0	0	0	0	0	E. coli
F1S1R1D4B4P2D02	SH020921x1x52	0	117	95.9	91.10499999999999-100.695	137	0	0	0	0	0	0	0	0	E. coli
F1S1R1D4B4P2D02	SH020921x2x20	0	1922	89.6	85.11999999999999-94.08	128	0	0	0	0	0	0	0	0	E. coli
F1S1R1D4B4P2D02	SH030621x1x47	1	111	226.8	215.45999999999998-238.14	324	0	0	0	0	0	0	0	1	E. coli
F1S1R1D4B4P2D02	SH031220x1x12	0	3469	252.0	239.39999999999995-264.59999999999997	360	0	0	0	0	0	0	0	0	E. coli
F1S1R1D4B4P2D02	SH040221x2x87	1	158	444.5	422.275-466.725	635	0	0	0	0	0	0	0	0	E. coli
F1S1R1D4B4P2D02	SH060521x1x84	0	433	132.3	125.68499999999997-138.915	189	0	0	0	0	0	0	0	0	E. coli
F1S1R1D4B4P2D02	SH061021x1x32	0	234	32.9	31.254999999999995-34.545	47	0	0	0	0	0	0	0	0	E. coli
F1S1R1D4B4P2D02	SH110222x77	0	366	68.6	65.16999999999999-72.03	98	0	0	0	0	0	0	0	0	E. coli
F1S1R1D4B4P2D02	SH161121x2x24	0	3266	3.5	3.3249999999999997-3.6750000000000003	5	0	0	0	0	0	0	0	0	E. coli
F1S1R1D4B4P2D02	SH161121x2x53	0	3273	9.8	9.309999999999999-10.29	14	0	0	0	0	0	0	0	0	E. coli
F1S1R1D4B4P2D02	SH163x01	0	3248	138.6	131.67-145.53	198	0	0	0	0	0	0	0	0	E. coli
F1S1R1D4B4P2D02	SH170321x1x82	1	87	196.0	186.2-205.8	280	0	0	0	1	0	0	0	1	E. coli
F1S1R1D4B4P2D02	SH170322x1x25	0	235	84.69999999999999	80.46499999999999-88.93499999999999	121	0	0	0	0	0	0	0	0	E. coli
F1S1R1D4B4P2D02	SH195x69	0	3237	214.2	203.48999999999998-224.91	306	0	0	0	0	0	0	0	0	E. coli
F1S1R1D4B4P2D02	SH204x51	0	2241	236.6	224.76999999999998-248.43	338	0	0	0	0	0	0	0	0	E. coli
F1S1R1D4B4P2D02	SH211020x1x03	0	3235	376.6	357.7699999999999-395.43	538	0	0	0	0	0	0	0	0	E. coli
F1S1R1D4B4P2D02	SH211020x1x20	0	2726	368.2	349.78999999999996-386.61	526	0	0	0	0	0	0	0	0	E. coli
F1S1R1D4B4P2D02	SH214x14	0	303	255.5	242.72499999999997-268.275	365	0	0	0	0	0	0	0	0	E. coli
F1S1R1D4B4P2D02	SH220222x2x23	0	274	77.69999999999999	73.81499999999998-81.585	111	0	0	0	0	0	0	0	0	E. coli
F1S1R1D4B4P2D02	SH220422x1x86	0	240	111.3	105.735-116.865	159	0	0	0	0	0	0	0	0	E. coli
F1S1R1D4B4P2D02	SH220921x1x86	0	1317	42.7	40.56499999999999-44.835	61	0	0	0	0	0	0	0	0	E. coli
F1S1R1D4B4P2D02	SH220921x2x62	0	1322	37.8	35.91-39.69	54	0	0	0	0	0	0	0	0	E. coli
F1S1R1D4B4P2D02	SH220x05	1	89	270.2	256.69-283.71	386	0	0	0	1	0	0	0	0	E. coli
F1S1R1D4B4P2D02	SH221020x2x23	1	111	406.0	385.7-426.3	580	0	0	0	0	0	0	0	0	E. coli
F1S1R1D4B4P2D02	SH221020x2x29	1	419	413.0	392.34999999999997-433.65000000000003	590	0	0	0	0	0	0	0	0	E. coli
F1S1R1D4B4P2D02	SH221x73	0	3283	271.6	258.02-285.17999999999995	388	0	0	0	0	0	0	0	0	E. coli
F1S1R1D4B4P2D02	SH230920x1x69	0	3173	319.9	303.905-335.895	457	0	0	0	0	0	0	0	0	E. coli
F1S1R1D4B4P2D02	SH230920x1x73	0	3175	317.8	301.90999999999997-333.68999999999994	454	0	0	0	0	0	0	0	0	E. coli
F1S1R1D4B4P2D02	SH230920x1x96	0	3455	308.0	292.59999999999997-323.40000000000003	440	0	0	0	0	0	0	0	0	E. coli
F1S1R1D4B4P2D02	SH230920x2x66	1	235	308.0	292.59999999999997-323.40000000000003	440	0	0	0	0	0	0	0	0	E. coli
F1S1R1D4B4P2D02	SH230920x2x68	0	3218	304.5	289.275-319.725	435	0	0	0	0	0	0	0	0	E. coli
F1S1R1D4B4P2D02	SH230920x2x84	0	3173	302.4	287.28-317.52	432	0	0	0	0	0	0	0	0	E. coli
F1S1R1D4B4P2D02	SH234x03	0	437	298.9	283.955-313.84499999999997	427	0	0	0	0	0	0	0	0	E. coli
F1S1R1D4B4P2D02	SH260321x2x23	0	236	161.0	152.95-169.05	230	0	0	0	0	0	0	0	0	E. coli
F1S1R1D4B4P2D02	SH260321x2x90	1	78	153.3	145.635-160.96499999999997	219	0	0	0	1	0	0	1	1	E. coli
F1S1R1D4B4P2D02	SH300920x2x76	1	234	347.9	330.50499999999994-365.295	497	0	0	0	0	0	0	0	0	E. coli
F1S1R2D1B1P2F12	F1S1R2D1B1P3A10	0	3300	4.9	4.654999999999999-5.145	7	0	0	0	0	0	0	0	0	E. coli
F1S1R2D1B1P2F12	F1S1R2D1B1P4B05	0	4197	5.6	5.319999999999999-5.88	8	0	0	0	0	0	0	0	0	E. coli
F1S1R2D1B1P2F12	F1S1R2D1B3P2C03	0	226	25.2	23.939999999999998-26.46	36	0	0	0	0	0	0	0	0	E. coli
F1S1R2D1B1P2F12	F1S1R2D1B3P2D03	0	227	25.2	23.939999999999998-26.46	36	0	0	0	0	0	0	0	0	E. coli
F1S1R2D1B1P2F12	F1S1R2D2B2P2D11	0	3657	65.8	62.50999999999999-69.09	94	0	0	0	0	0	0	0	0	E. coli
F1S1R2D1B1P2F12	F1S1R2D2B2P3G05	0	3412	67.19999999999999	63.83999999999999-70.55999999999999	96	0	0	0	0	0	0	0	0	E. coli
F1S1R2D1B1P2F12	F1S1R2D2B2P4B06	0	3700	68.6	65.16999999999999-72.03	98	0	0	0	0	0	0	0	0	E. coli
F1S1R2D1B1P2F12	F1S1R2D2B3P1A12	0	3658	78.39999999999999	74.47999999999999-82.32	112	0	0	0	0	0	0	0	0	E. coli
F1S1R2D1B1P2F12	F1S1R2D2B3P2D08	0	3657	78.39999999999999	74.47999999999999-82.32	112	0	0	0	0	0	0	0	0	E. coli
F1S1R2D1B1P2F12	F1S1R2D2B3P3B07	0	4635	81.89999999999999	77.80499999999999-85.99499999999999	117	0	0	0	0	0	0	0	0	E. coli
F1S1R2D1B1P2F12	F1S1R2D2B4P3C01	0	4634	93.1	88.445-97.755	133	0	0	0	0	0	0	0	0	E. coli
F1S1R2D1B1P2F12	F1S1R2D3B1P2D08	0	4703	105.7	100.41499999999998-110.985	151	0	0	0	0	0	0	0	0	E. coli
F1S1R2D1B1P2F12	F1S1R2D3B1P4H05	0	3687	108.5	103.07499999999999-113.92500000000001	155	0	0	0	0	0	0	0	0	E. coli
F1S1R2D1B1P2F12	F1S1R2D3B3P2B08	0	3704	131.6	125.01999999999998-138.18	188	0	0	0	0	0	0	0	0	E. coli
F1S1R2D1B1P2F12	F1S1R2D3B3P4A10	0	3430	136.5	129.67499999999998-143.32500000000002	195	0	0	0	0	0	0	0	0	E. coli
F1S1R2D1B1P2F12	F1S1R2D4B4P5C04	0	3679	191.1	181.545-200.655	273	0	0	0	0	0	0	0	0	E. coli
F1S1R2D1B1P2F12	SH002x16	0	225	193.2	183.54-202.85999999999999	276	0	0	0	0	0	0	0	0	E. coli
F1S1R2D1B1P2F12	SH011020x2x64	0	3697	340.2	323.19-357.21	486	0	0	0	0	0	0	0	0	E. coli
F1S1R2D1B1P2F12	SH011020x2x96	0	3638	294.7	279.965-309.435	421	0	0	0	0	0	0	0	0	E. coli
F1S1R2D1B1P2F12	SH020921x1x52	0	3691	106.4	101.07999999999998-111.72	152	0	0	0	0	0	0	0	0	E. coli
F1S1R2D1B1P2F12	SH020921x2x20	0	4661	100.1	95.09499999999998-105.105	143	0	0	0	0	0	0	0	0	E. coli
F1S1R2D1B1P2F12	SH030621x1x47	0	3709	237.3	225.43499999999997-249.165	339	0	0	0	0	0	0	0	0	E. coli
F1S1R2D1B1P2F12	SH031220x1x12	0	310	262.5	249.375-275.625	375	0	0	0	0	0	0	0	0	E. coli
F1S1R2D1B1P2F12	SH040221x2x87	0	3737	455.0	432.24999999999994-477.74999999999994	650	0	0	0	0	0	0	0	0	E. coli
F1S1R2D1B1P2F12	SH060521x1x84	0	3557	142.8	135.65999999999997-149.94	204	0	0	0	0	0	0	0	0	E. coli
F1S1R2D1B1P2F12	SH061021x1x32	0	3636	43.4	41.23-45.57	62	0	0	0	0	0	0	0	0	E. coli
F1S1R2D1B1P2F12	SH110222x77	0	3770	58.1	55.19499999999999-61.004999999999995	83	0	0	0	0	0	0	0	0	E. coli
F1S1R2D1B1P2F12	SH161121x2x24	0	113	7.0	6.6499999999999995-7.3500000000000005	10	0	0	0	0	0	0	0	0	E. coli
F1S1R2D1B1P2F12	SH161121x2x53	0	122	0.7	0.6649999999999999-0.735	1	0	0	0	0	0	0	0	0	E. coli
F1S1R2D1B1P2F12	SH163x01	1	92	128.1	121.695-134.505	183	0	0	0	1	0	0	1	1	E. coli
F1S1R2D1B1P2F12	SH170321x1x82	0	3683	206.5	196.17499999999998-216.82500000000002	295	0	0	0	0	0	0	0	0	E. coli
F1S1R2D1B1P2F12	SH170322x1x25	0	3638	74.19999999999999	70.48999999999998-77.91	106	0	0	0	0	0	0	0	0	E. coli
F1S1R2D1B1P2F12	SH195x69	1	82	203.7	193.515-213.885	291	0	0	0	1	0	0	0	1	E. coli
F1S1R2D1B1P2F12	SH204x51	0	5063	226.1	214.795-237.405	323	0	0	0	0	0	0	0	0	E. coli
F1S1R2D1B1P2F12	SH211020x1x03	1	80	387.1	367.74499999999995-406.455	553	0	0	0	1	0	0	0	0	E. coli
F1S1R2D1B1P2F12	SH211020x1x20	0	5246	378.7	359.765-397.635	541	0	0	0	0	0	0	0	0	E. coli
F1S1R2D1B1P2F12	SH214x14	0	3891	245.0	232.74999999999997-257.25	350	0	0	0	0	0	0	0	0	E. coli
F1S1R2D1B1P2F12	SH220222x2x23	0	3674	67.19999999999999	63.83999999999999-70.55999999999999	96	0	0	0	0	0	0	0	0	E. coli
F1S1R2D1B1P2F12	SH220422x1x86	0	3644	100.8	95.75999999999999-105.84	144	0	0	0	0	0	0	0	0	E. coli
F1S1R2D1B1P2F12	SH220921x1x86	0	4242	53.2	50.53999999999999-55.86	76	0	0	0	0	0	0	0	0	E. coli
F1S1R2D1B1P2F12	SH220921x2x62	0	4245	48.3	45.885-50.714999999999996	69	0	0	0	0	0	0	0	0	E. coli
F1S1R2D1B1P2F12	SH220x05	0	3684	259.7	246.71499999999997-272.685	371	0	0	0	0	0	0	0	0	E. coli
F1S1R2D1B1P2F12	SH221020x2x23	0	3733	416.5	395.67499999999995-437.32500000000005	595	0	0	0	0	0	0	0	0	E. coli
F1S1R2D1B1P2F12	SH221020x2x29	0	3822	423.5	402.325-444.675	605	0	0	0	0	0	0	0	0	E. coli
F1S1R2D1B1P2F12	SH221x73	1	133	261.1	248.04499999999996-274.155	373	0	0	0	0	0	0	0	0	E. coli
F1S1R2D1B1P2F12	SH230920x1x69	1	229	330.4	313.87999999999994-346.92	472	0	0	0	0	0	0	0	0	E. coli
F1S1R2D1B1P2F12	SH230920x1x73	1	225	328.3	311.88499999999993-344.715	469	0	0	0	0	0	0	0	0	E. coli
F1S1R2D1B1P2F12	SH230920x1x96	1	299	318.5	302.575-334.425	455	0	0	0	0	0	0	0	0	E. coli
F1S1R2D1B1P2F12	SH230920x2x66	0	3638	318.5	302.575-334.425	455	0	0	0	0	0	0	0	0	E. coli
F1S1R2D1B1P2F12	SH230920x2x68	1	64	315.0	299.25-330.75	450	0	0	0	1	0	0	0	0	E. coli
F1S1R2D1B1P2F12	SH230920x2x84	1	228	312.9	297.25499999999994-328.545	447	0	0	0	0	0	0	0	0	E. coli
F1S1R2D1B1P2F12	SH234x03	0	3611	288.4	273.97999999999996-302.82	412	0	0	0	0	0	0	0	0	E. coli
F1S1R2D1B1P2F12	SH260321x2x23	0	3640	171.5	162.92499999999998-180.07500000000002	245	0	0	0	0	0	0	0	0	E. coli
F1S1R2D1B1P2F12	SH260321x2x90	0	3674	163.8	155.60999999999999-171.98999999999998	234	0	0	0	0	0	0	0	0	E. coli
F1S1R2D1B1P2F12	SH300920x2x76	0	3636	358.4	340.47999999999996-376.32	512	0	0	0	0	0	0	0	0	E. coli
F1S1R2D1B1P3A10	F1S1R2D1B1P4B05	0	1135	0.7	0.6649999999999999-0.735	1	0	0	0	0	0	0	0	0	E. coli
F1S1R2D1B1P3A10	F1S1R2D1B3P2C03	0	3243	20.3	19.284999999999997-21.314999999999998	29	0	0	0	0	0	0	0	0	E. coli
F1S1R2D1B1P3A10	F1S1R2D1B3P2D03	0	3242	20.3	19.284999999999997-21.314999999999998	29	0	0	0	0	0	0	0	0	E. coli
F1S1R2D1B1P3A10	F1S1R2D2B2P2D11	0	313	60.9	57.855-63.945	87	0	0	0	0	0	0	0	0	E. coli
F1S1R2D1B1P3A10	F1S1R2D2B2P4B06	0	353	63.7	60.51499999999999-66.885	91	0	0	0	0	0	0	0	0	E. coli
F1S1R2D1B1P3A10	F1S1R2D2B3P1A12	0	314	73.5	69.825-77.175	105	0	0	0	0	0	0	0	0	E. coli
F1S1R2D1B1P3A10	F1S1R2D2B3P2D08	0	314	73.5	69.825-77.175	105	0	0	0	0	0	0	0	0	E. coli
F1S1R2D1B1P3A10	F1S1R2D2B3P3B07	0	1958	77.0	73.14999999999999-80.85000000000001	110	0	0	0	0	0	0	0	0	E. coli
F1S1R2D1B1P3A10	F1S1R2D2B4P3C01	0	1956	88.19999999999999	83.78999999999999-92.60999999999999	126	0	0	0	0	0	0	0	0	E. coli
F1S1R2D1B1P3A10	F1S1R2D3B1P2D08	0	1289	100.8	95.75999999999999-105.84	144	0	0	0	0	0	0	0	0	E. coli
F1S1R2D1B1P3A10	F1S1R2D3B1P4H05	0	159	103.6	98.41999999999999-108.78	148	0	0	0	0	0	0	0	0	E. coli
F1S1R2D1B1P3A10	F1S1R2D3B3P2B08	0	185	126.7	120.36499999999998-133.035	181	0	0	0	0	0	0	0	0	E. coli
F1S1R2D1B1P3A10	F1S1R2D4B4P5C04	0	346	186.2	176.89-195.51	266	0	0	0	0	0	0	0	0	E. coli
F1S1R2D1B1P3A10	SH002x16	0	3304	188.3	178.88499999999996-197.715	269	0	0	0	0	0	0	0	0	E. coli
F1S1R2D1B1P3A10	SH011020x2x64	1	348	345.1	327.84499999999997-362.35499999999996	493	0	0	0	0	0	0	0	0	E. coli
F1S1R2D1B1P3A10	SH011020x2x96	1	294	299.6	284.61999999999995-314.58	428	0	0	0	0	0	0	0	0	E. coli
F1S1R2D1B1P3A10	SH020921x1x52	0	176	111.3	105.735-116.865	159	0	0	0	0	0	0	0	0	E. coli
F1S1R2D1B1P3A10	SH020921x2x20	0	1982	105.0	99.75-110.25	150	0	0	0	0	0	0	0	0	E. coli
F1S1R2D1B1P3A10	SH030621x1x47	1	170	242.2	230.08999999999997-254.31	346	0	0	0	0	0	0	0	1	E. coli
F1S1R2D1B1P3A10	SH031220x1x12	0	3529	267.4	254.02999999999997-280.77	382	0	0	0	0	0	0	0	0	E. coli
F1S1R2D1B1P3A10	SH040221x2x87	1	217	459.9	436.905-482.895	657	0	0	0	0	0	0	0	0	E. coli
F1S1R2D1B1P3A10	SH060521x1x84	0	493	147.7	140.31499999999997-155.085	211	0	0	0	0	0	0	0	0	E. coli
F1S1R2D1B1P3A10	SH061021x1x32	0	293	48.3	45.885-50.714999999999996	69	0	0	0	0	0	0	0	0	E. coli
F1S1R2D1B1P3A10	SH110222x77	0	423	53.2	50.53999999999999-55.86	76	0	0	0	0	0	0	0	0	E. coli
F1S1R2D1B1P3A10	SH161121x2x24	0	3326	11.9	11.304999999999998-12.495	17	0	0	0	0	0	0	0	0	E. coli
F1S1R2D1B1P3A10	SH161121x2x53	0	3333	5.6	5.319999999999999-5.88	8	0	0	0	0	0	0	0	0	E. coli
F1S1R2D1B1P3A10	SH163x01	0	3308	123.2	117.03999999999998-129.35999999999999	176	0	0	0	0	0	0	0	0	E. coli
F1S1R2D1B1P3A10	SH170321x1x82	1	146	211.4	200.82999999999996-221.97	302	0	0	0	0	0	0	0	1	E. coli
F1S1R2D1B1P3A10	SH170322x1x25	0	294	69.3	65.835-72.765	99	0	0	0	0	0	0	0	0	E. coli
F1S1R2D1B1P3A10	SH195x69	0	3297	198.8	188.85999999999999-208.73999999999998	284	0	0	0	0	0	0	0	0	E. coli
F1S1R2D1B1P3A10	SH204x51	0	2298	221.2	210.14-232.26	316	0	0	0	0	0	0	0	0	E. coli
F1S1R2D1B1P3A10	SH211020x1x03	0	3295	392.0	372.4-411.6	560	0	0	0	0	0	0	0	0	E. coli
F1S1R2D1B1P3A10	SH211020x1x20	0	2783	383.6	364.41999999999996-402.78	548	0	0	0	0	0	0	0	0	E. coli
F1S1R2D1B1P3A10	SH214x14	0	362	240.1	228.09499999999997-252.10500000000002	343	0	0	0	0	0	0	0	0	E. coli
F1S1R2D1B1P3A10	SH220222x2x23	0	333	62.3	59.184999999999995-65.415	89	0	0	0	0	0	0	0	0	E. coli
F1S1R2D1B1P3A10	SH220422x1x86	0	299	95.9	91.10499999999999-100.695	137	0	0	0	0	0	0	0	0	E. coli
F1S1R2D1B1P3A10	SH220921x1x86	0	1375	58.1	55.19499999999999-61.004999999999995	83	0	0	0	0	0	0	0	0	E. coli
F1S1R2D1B1P3A10	SH220921x2x62	0	1380	53.2	50.53999999999999-55.86	76	0	0	0	0	0	0	0	0	E. coli
F1S1R2D1B1P3A10	SH220x05	1	148	254.8	242.05999999999997-267.54	364	0	0	0	0	0	0	0	1	E. coli
F1S1R2D1B1P3A10	SH221020x2x23	1	170	421.4	400.33-442.46999999999997	602	0	0	0	0	0	0	0	0	E. coli
F1S1R2D1B1P3A10	SH221020x2x29	0	475	428.4	406.97999999999996-449.82	612	0	0	0	0	0	0	0	0	E. coli
F1S1R2D1B1P3A10	SH221x73	0	3343	256.2	243.39-269.01	366	0	0	0	0	0	0	0	0	E. coli
F1S1R2D1B1P3A10	SH230920x1x69	0	3233	335.3	318.53499999999997-352.06499999999994	479	0	0	0	0	0	0	0	0	E. coli
F1S1R2D1B1P3A10	SH230920x1x73	0	3235	333.2	316.53999999999996-349.86	476	0	0	0	0	0	0	0	0	E. coli
F1S1R2D1B1P3A10	SH230920x1x96	0	3515	323.4	307.22999999999996-339.57	462	0	0	0	0	0	0	0	0	E. coli
F1S1R2D1B1P3A10	SH230920x2x66	1	294	323.4	307.22999999999996-339.57	462	0	0	0	0	0	0	0	0	E. coli
F1S1R2D1B1P3A10	SH230920x2x68	0	3278	319.9	303.905-335.895	457	0	0	0	0	0	0	0	0	E. coli
F1S1R2D1B1P3A10	SH230920x2x84	0	3233	317.8	301.90999999999997-333.68999999999994	454	0	0	0	0	0	0	0	0	E. coli
F1S1R2D1B1P3A10	SH234x03	0	495	283.5	269.325-297.675	405	0	0	0	0	0	0	0	0	E. coli
F1S1R2D1B1P3A10	SH260321x2x23	0	295	176.4	167.57999999999998-185.21999999999997	252	0	0	0	0	0	0	0	0	E. coli
F1S1R2D1B1P3A10	SH260321x2x90	1	137	168.7	160.265-177.135	241	0	0	0	0	0	0	1	1	E. coli
F1S1R2D1B1P3A10	SH300920x2x76	1	293	363.3	345.13499999999993-381.465	519	0	0	0	0	0	0	0	0	E. coli
F1S1R2D1B1P4B05	F1S1R2D1B3P2C03	0	3880	19.6	18.619999999999997-20.58	28	0	0	0	0	0	0	0	0	E. coli
F1S1R2D1B1P4B05	F1S1R2D1B3P2D03	0	3878	19.6	18.619999999999997-20.58	28	0	0	0	0	0	0	0	0	E. coli
F1S1R2D1B1P4B05	F1S1R2D2B2P2D11	0	941	60.2	57.18999999999999-63.21	86	0	0	0	0	0	0	0	0	E. coli
F1S1R2D1B1P4B05	F1S1R2D2B2P3G05	0	1251	61.6	58.51999999999999-64.67999999999999	88	0	0	0	0	0	0	0	0	E. coli
F1S1R2D1B1P4B05	F1S1R2D2B2P4B06	0	980	62.99999999999999	59.84999999999999-66.14999999999999	90	0	0	0	0	0	0	0	0	E. coli
F1S1R2D1B1P4B05	F1S1R2D2B3P1A12	0	941	72.8	69.16-76.44	104	0	0	0	0	0	0	0	0	E. coli
F1S1R2D1B1P4B05	F1S1R2D2B3P2D08	0	940	72.8	69.16-76.44	104	0	0	0	0	0	0	0	0	E. coli
F1S1R2D1B1P4B05	F1S1R2D2B3P3B07	0	2165	76.3	72.485-80.115	109	0	0	0	0	0	0	0	0	E. coli
F1S1R2D1B1P4B05	F1S1R2D2B4P3C01	0	2162	87.5	83.125-91.875	125	0	0	0	0	0	0	0	0	E. coli
F1S1R2D1B1P4B05	F1S1R2D3B1P2D08	0	1934	100.1	95.09499999999998-105.105	143	0	0	0	0	0	0	0	0	E. coli
F1S1R2D1B1P4B05	F1S1R2D3B1P4H05	0	1050	102.9	97.75499999999998-108.045	147	0	0	0	0	0	0	0	0	E. coli
F1S1R2D1B1P4B05	F1S1R2D3B3P2B08	0	1069	126.0	119.69999999999997-132.29999999999998	180	0	0	0	0	0	0	0	0	E. coli
F1S1R2D1B1P4B05	F1S1R2D3B3P4A10	0	1267	130.9	124.355-137.44500000000002	187	0	0	0	0	0	0	0	0	E. coli
F1S1R2D1B1P4B05	F1S1R2D4B4P5C04	0	973	185.5	176.225-194.775	265	0	0	0	0	0	0	0	0	E. coli
F1S1R2D1B1P4B05	SH002x16	0	4202	187.6	178.22-196.98	268	0	0	0	0	0	0	0	0	E. coli
F1S1R2D1B1P4B05	SH011020x2x64	0	983	345.8	328.50999999999993-363.09	494	0	0	0	0	0	0	0	0	E. coli
F1S1R2D1B1P4B05	SH011020x2x96	0	919	300.3	285.28499999999997-315.31499999999994	429	0	0	0	0	0	0	0	0	E. coli
F1S1R2D1B1P4B05	SH020921x1x52	0	1056	112.0	106.39999999999999-117.60000000000001	160	0	0	0	0	0	0	0	0	E. coli
F1S1R2D1B1P4B05	SH020921x2x20	0	2186	105.7	100.41499999999998-110.985	151	0	0	0	0	0	0	0	0	E. coli
F1S1R2D1B1P4B05	SH030621x1x47	0	1072	242.9	230.75499999999997-255.045	347	0	0	0	0	0	0	0	0	E. coli
F1S1R2D1B1P4B05	SH031220x1x12	0	4424	268.1	254.69499999999996-281.505	383	0	0	0	0	0	0	0	0	E. coli
F1S1R2D1B1P4B05	SH040221x2x87	0	1104	460.6	437.56999999999994-483.63	658	0	0	0	0	0	0	0	0	E. coli
F1S1R2D1B1P4B05	SH060521x1x84	0	816	148.4	140.97999999999996-155.82	212	0	0	0	0	0	0	0	0	E. coli
F1S1R2D1B1P4B05	SH061021x1x32	0	921	49.0	46.55-51.45	70	0	0	0	0	0	0	0	0	E. coli
F1S1R2D1B1P4B05	SH110222x77	0	1055	52.5	49.875-55.125	75	0	0	0	0	0	0	0	0	E. coli
F1S1R2D1B1P4B05	SH161121x2x24	0	4222	12.6	11.969999999999999-13.23	18	0	0	0	0	0	0	0	0	E. coli
F1S1R2D1B1P4B05	SH161121x2x53	0	4229	6.3	5.984999999999999-6.615	9	0	0	0	0	0	0	0	0	E. coli
F1S1R2D1B1P4B05	SH163x01	0	4205	122.5	116.37499999999999-128.625	175	0	0	0	0	0	0	0	0	E. coli
F1S1R2D1B1P4B05	SH170321x1x82	0	1047	212.1	201.49499999999998-222.705	303	0	0	0	0	0	0	0	0	E. coli
F1S1R2D1B1P4B05	SH170322x1x25	0	922	68.6	65.16999999999999-72.03	98	0	0	0	0	0	0	0	0	E. coli
F1S1R2D1B1P4B05	SH195x69	0	4195	198.1	188.195-208.005	283	0	0	0	0	0	0	0	0	E. coli
F1S1R2D1B1P4B05	SH204x51	0	2629	220.5	209.475-231.525	315	0	0	0	0	0	0	0	0	E. coli
F1S1R2D1B1P4B05	SH211020x1x03	0	4193	392.7	373.065-412.335	561	0	0	0	0	0	0	0	0	E. coli
F1S1R2D1B1P4B05	SH211020x1x20	0	2940	384.3	365.0849999999999-403.515	549	0	0	0	0	0	0	0	0	E. coli
F1S1R2D1B1P4B05	SH214x14	0	1265	239.4	227.42999999999998-251.36999999999998	342	0	0	0	0	0	0	0	0	E. coli
F1S1R2D1B1P4B05	SH220222x2x23	0	962	61.6	58.51999999999999-64.67999999999999	88	0	0	0	0	0	0	0	0	E. coli
F1S1R2D1B1P4B05	SH220422x1x86	0	928	95.2	90.43999999999998-99.96	136	0	0	0	0	0	0	0	0	E. coli
F1S1R2D1B1P4B05	SH220921x1x86	0	1733	58.8	55.85999999999999-61.74	84	0	0	0	0	0	0	0	0	E. coli
F1S1R2D1B1P4B05	SH220921x2x62	0	1740	53.9	51.205-56.595	77	0	0	0	0	0	0	0	0	E. coli
F1S1R2D1B1P4B05	SH220x05	0	1049	254.1	241.39499999999998-266.805	363	0	0	0	0	0	0	0	0	E. coli
F1S1R2D1B1P4B05	SH221020x2x23	0	1094	422.1	400.99499999999995-443.205	603	0	0	0	0	0	0	0	0	E. coli
F1S1R2D1B1P4B05	SH221020x2x29	0	1112	429.1	407.6449999999999-450.555	613	0	0	0	0	0	0	0	0	E. coli
F1S1R2D1B1P4B05	SH221x73	0	4239	255.5	242.72499999999997-268.275	365	0	0	0	0	0	0	0	0	E. coli
F1S1R2D1B1P4B05	SH230920x1x69	0	4132	336.0	319.2-352.8	480	0	0	0	0	0	0	0	0	E. coli
F1S1R2D1B1P4B05	SH230920x1x73	0	4132	333.9	317.205-350.59499999999997	477	0	0	0	0	0	0	0	0	E. coli
F1S1R2D1B1P4B05	SH230920x1x96	0	4409	324.1	307.8949999999999-340.305	463	0	0	0	0	0	0	0	0	E. coli
F1S1R2D1B1P4B05	SH230920x2x66	0	922	324.1	307.8949999999999-340.305	463	0	0	0	0	0	0	0	0	E. coli
F1S1R2D1B1P4B05	SH230920x2x68	0	4176	320.6	304.56999999999994-336.63	458	0	0	0	0	0	0	0	0	E. coli
F1S1R2D1B1P4B05	SH230920x2x84	0	4133	318.5	302.575-334.425	455	0	0	0	0	0	0	0	0	E. coli
F1S1R2D1B1P4B05	SH234x03	0	868	282.8	268.65999999999997-296.93999999999994	404	0	0	0	0	0	0	0	0	E. coli
F1S1R2D1B1P4B05	SH260321x2x23	0	923	177.1	168.24499999999998-185.955	253	0	0	0	0	0	0	0	0	E. coli
F1S1R2D1B1P4B05	SH260321x2x90	0	1038	169.4	160.92999999999998-177.86999999999998	242	0	0	0	0	0	0	0	0	E. coli
F1S1R2D1B1P4B05	SH300920x2x76	0	919	364.0	345.8-382.2	520	0	0	0	0	0	0	0	0	E. coli
F1S1R2D1B3P2C03	F1S1R2D2B2P2D11	0	3339	40.6	38.56999999999999-42.629999999999995	58	0	0	0	0	0	0	0	0	E. coli
F1S1R2D1B3P2C03	F1S1R2D2B2P3G05	0	3359	42.0	39.9-44.1	60	0	0	0	0	0	0	0	0	E. coli
F1S1R2D1B3P2C03	F1S1R2D2B2P4B06	0	3374	43.4	41.23-45.57	62	0	0	0	0	0	0	0	0	E. coli
F1S1R2D1B3P2C03	F1S1R2D2B3P1A12	0	3338	53.2	50.53999999999999-55.86	76	0	0	0	0	0	0	0	0	E. coli
F1S1R2D1B3P2C03	F1S1R2D2B3P2D08	0	3337	53.2	50.53999999999999-55.86	76	0	0	0	0	0	0	0	0	E. coli
F1S1R2D1B3P2C03	F1S1R2D2B3P3B07	0	4314	56.7	53.864999999999995-59.535	81	0	0	0	0	0	0	0	0	E. coli
F1S1R2D1B3P2C03	F1S1R2D2B4P3C01	0	4313	67.89999999999999	64.505-71.29499999999999	97	0	0	0	0	0	0	0	0	E. coli
F1S1R2D1B3P2C03	F1S1R2D3B1P2D08	0	4350	80.5	76.475-84.525	115	0	0	0	0	0	0	0	0	E. coli
F1S1R2D1B3P2C03	F1S1R2D3B1P4H05	0	3366	83.3	79.13499999999999-87.465	119	0	0	0	0	0	0	0	0	E. coli
F1S1R2D1B3P2C03	F1S1R2D3B3P2B08	0	3382	106.4	101.07999999999998-111.72	152	0	0	0	0	0	0	0	0	E. coli
F1S1R2D1B3P2C03	F1S1R2D3B3P4A10	0	3373	111.3	105.735-116.865	159	0	0	0	0	0	0	0	0	E. coli
F1S1R2D1B3P2C03	F1S1R2D4B4P5C04	0	3359	165.9	157.60499999999996-174.195	237	0	0	0	0	0	0	0	0	E. coli
F1S1R2D1B3P2C03	SH002x16	0	228	168.0	159.6-176.4	240	0	0	0	0	0	0	0	0	E. coli
F1S1R2D1B3P2C03	SH011020x2x64	0	3371	365.4	347.12999999999994-383.67	522	0	0	0	0	0	0	0	0	E. coli
F1S1R2D1B3P2C03	SH011020x2x96	0	3317	319.9	303.905-335.895	457	0	0	0	0	0	0	0	0	E. coli
F1S1R2D1B3P2C03	SH020921x1x52	0	3369	131.6	125.01999999999998-138.18	188	0	0	0	0	0	0	0	0	E. coli
F1S1R2D1B3P2C03	SH020921x2x20	0	4340	125.3	119.035-131.565	179	0	0	0	0	0	0	0	0	E. coli
F1S1R2D1B3P2C03	SH030621x1x47	0	3387	262.5	249.375-275.625	375	0	0	0	0	0	0	0	0	E. coli
F1S1R2D1B3P2C03	SH031220x1x12	0	454	287.7	273.315-302.085	411	0	0	0	0	0	0	0	0	E. coli
F1S1R2D1B3P2C03	SH040221x2x87	0	3412	480.2	456.18999999999994-504.21000000000004	686	0	0	0	0	0	0	0	0	E. coli
F1S1R2D1B3P2C03	SH060521x1x84	0	3240	168.0	159.6-176.4	240	0	0	0	0	0	0	0	0	E. coli
F1S1R2D1B3P2C03	SH061021x1x32	0	3315	68.6	65.16999999999999-72.03	98	0	0	0	0	0	0	0	0	E. coli
F1S1R2D1B3P2C03	SH110222x77	0	3446	32.9	31.254999999999995-34.545	47	0	0	0	0	0	0	0	0	E. coli
F1S1R2D1B3P2C03	SH161121x2x24	0	255	32.2	30.589999999999993-33.809999999999995	46	0	0	0	0	0	0	0	0	E. coli
F1S1R2D1B3P2C03	SH161121x2x53	0	265	25.9	24.604999999999997-27.195	37	0	0	0	0	0	0	0	0	E. coli
F1S1R2D1B3P2C03	SH163x01	0	235	102.9	97.75499999999998-108.045	147	0	0	0	0	0	0	0	0	E. coli
F1S1R2D1B3P2C03	SH170321x1x82	0	3362	231.7	220.11499999999998-243.285	331	0	0	0	0	0	0	0	0	E. coli
F1S1R2D1B3P2C03	SH170322x1x25	0	3317	49.0	46.55-51.45	70	0	0	0	0	0	0	0	0	E. coli
F1S1R2D1B3P2C03	SH195x69	0	224	178.5	169.575-187.425	255	0	0	0	0	0	0	0	0	E. coli
F1S1R2D1B3P2C03	SH204x51	0	4746	200.9	190.85499999999996-210.945	287	0	0	0	0	0	0	0	0	E. coli
F1S1R2D1B3P2C03	SH211020x1x03	1	223	412.3	391.68499999999995-432.91499999999996	589	0	0	0	0	0	0	0	0	E. coli
F1S1R2D1B3P2C03	SH211020x1x20	0	4928	403.9	383.705-424.09499999999997	577	0	0	0	0	0	0	0	0	E. coli
F1S1R2D1B3P2C03	SH214x14	0	3566	219.8	208.80999999999997-230.79	314	0	0	0	0	0	0	0	0	E. coli
F1S1R2D1B3P2C03	SH220222x2x23	0	3353	42.0	39.9-44.1	60	0	0	0	0	0	0	0	0	E. coli
F1S1R2D1B3P2C03	SH220422x1x86	0	3323	75.6	71.82-79.38	108	0	0	0	0	0	0	0	0	E. coli
F1S1R2D1B3P2C03	SH220921x1x86	0	3928	78.39999999999999	74.47999999999999-82.32	112	0	0	0	0	0	0	0	0	E. coli
F1S1R2D1B3P2C03	SH220921x2x62	0	3932	73.5	69.825-77.175	105	0	0	0	0	0	0	0	0	E. coli
F1S1R2D1B3P2C03	SH220x05	0	3363	234.5	222.77499999999995-246.225	335	0	0	0	0	0	0	0	0	E. coli
F1S1R2D1B3P2C03	SH221020x2x23	0	3412	441.7	419.61499999999995-463.785	631	0	0	0	0	0	0	0	0	E. coli
F1S1R2D1B3P2C03	SH221020x2x29	0	3496	448.7	426.265-471.135	641	0	0	0	0	0	0	0	0	E. coli
F1S1R2D1B3P2C03	SH221x73	0	275	235.9	224.10499999999996-247.695	337	0	0	0	0	0	0	0	0	E. coli
F1S1R2D1B3P2C03	SH230920x1x69	1	160	355.6	337.81999999999994-373.38	508	0	0	0	0	0	0	0	0	E. coli
F1S1R2D1B3P2C03	SH230920x1x73	1	155	353.5	335.825-371.175	505	0	0	0	0	0	0	0	0	E. coli
F1S1R2D1B3P2C03	SH230920x1x96	0	444	343.7	326.515-360.885	491	0	0	0	0	0	0	0	0	E. coli
F1S1R2D1B3P2C03	SH230920x2x66	0	3317	343.7	326.515-360.885	491	0	0	0	0	0	0	0	0	E. coli
F1S1R2D1B3P2C03	SH230920x2x68	1	206	340.2	323.19-357.21	486	0	0	0	0	0	0	0	0	E. coli
F1S1R2D1B3P2C03	SH230920x2x84	1	157	338.1	321.19499999999994-355.005	483	0	0	0	0	0	0	0	0	E. coli
F1S1R2D1B3P2C03	SH234x03	0	3297	263.2	250.03999999999996-276.36	376	0	0	0	0	0	0	0	0	E. coli
F1S1R2D1B3P2C03	SH260321x2x23	0	3318	196.7	186.86499999999998-206.535	281	0	0	0	0	0	0	0	0	E. coli
F1S1R2D1B3P2C03	SH260321x2x90	0	3353	189.0	179.54999999999998-198.45000000000002	270	0	0	0	0	0	0	0	0	E. coli
F1S1R2D1B3P2C03	SH300920x2x76	0	3316	383.6	364.41999999999996-402.78	548	0	0	0	0	0	0	0	0	E. coli
F1S1R2D1B3P2D03	F1S1R2D2B2P2D11	0	3338	40.6	38.56999999999999-42.629999999999995	58	0	0	0	0	0	0	0	0	E. coli
F1S1R2D1B3P2D03	F1S1R2D2B2P3G05	0	3357	42.0	39.9-44.1	60	0	0	0	0	0	0	0	0	E. coli
F1S1R2D1B3P2D03	F1S1R2D2B2P4B06	0	3373	43.4	41.23-45.57	62	0	0	0	0	0	0	0	0	E. coli
F1S1R2D1B3P2D03	F1S1R2D2B3P1A12	0	3337	53.2	50.53999999999999-55.86	76	0	0	0	0	0	0	0	0	E. coli
F1S1R2D1B3P2D03	F1S1R2D2B3P2D08	0	3336	53.2	50.53999999999999-55.86	76	0	0	0	0	0	0	0	0	E. coli
F1S1R2D1B3P2D03	F1S1R2D2B3P3B07	0	4313	56.7	53.864999999999995-59.535	81	0	0	0	0	0	0	0	0	E. coli
F1S1R2D1B3P2D03	F1S1R2D2B4P3C01	0	4312	67.89999999999999	64.505-71.29499999999999	97	0	0	0	0	0	0	0	0	E. coli
F1S1R2D1B3P2D03	F1S1R2D3B1P2D08	0	4349	80.5	76.475-84.525	115	0	0	0	0	0	0	0	0	E. coli
F1S1R2D1B3P2D03	F1S1R2D3B1P4H05	0	3365	83.3	79.13499999999999-87.465	119	0	0	0	0	0	0	0	0	E. coli
F1S1R2D1B3P2D03	F1S1R2D3B3P2B08	0	3381	106.4	101.07999999999998-111.72	152	0	0	0	0	0	0	0	0	E. coli
F1S1R2D1B3P2D03	F1S1R2D3B3P4A10	0	3372	111.3	105.735-116.865	159	0	0	0	0	0	0	0	0	E. coli
F1S1R2D1B3P2D03	F1S1R2D4B4P5C04	0	3358	165.9	157.60499999999996-174.195	237	0	0	0	0	0	0	0	0	E. coli
F1S1R2D1B3P2D03	SH002x16	0	229	168.0	159.6-176.4	240	0	0	0	0	0	0	0	0	E. coli
F1S1R2D1B3P2D03	SH011020x2x64	0	3370	365.4	347.12999999999994-383.67	522	0	0	0	0	0	0	0	0	E. coli
F1S1R2D1B3P2D03	SH011020x2x96	0	3316	319.9	303.905-335.895	457	0	0	0	0	0	0	0	0	E. coli
F1S1R2D1B3P2D03	SH020921x1x52	0	3368	131.6	125.01999999999998-138.18	188	0	0	0	0	0	0	0	0	E. coli
F1S1R2D1B3P2D03	SH020921x2x20	0	4339	125.3	119.035-131.565	179	0	0	0	0	0	0	0	0	E. coli
F1S1R2D1B3P2D03	SH030621x1x47	0	3386	262.5	249.375-275.625	375	0	0	0	0	0	0	0	0	E. coli
F1S1R2D1B3P2D03	SH031220x1x12	0	455	287.7	273.315-302.085	411	0	0	0	0	0	0	0	0	E. coli
F1S1R2D1B3P2D03	SH040221x2x87	0	3412	480.2	456.18999999999994-504.21000000000004	686	0	0	0	0	0	0	0	0	E. coli
F1S1R2D1B3P2D03	SH060521x1x84	0	3238	168.0	159.6-176.4	240	0	0	0	0	0	0	0	0	E. coli
F1S1R2D1B3P2D03	SH061021x1x32	0	3314	68.6	65.16999999999999-72.03	98	0	0	0	0	0	0	0	0	E. coli
F1S1R2D1B3P2D03	SH110222x77	0	3443	32.9	31.254999999999995-34.545	47	0	0	0	0	0	0	0	0	E. coli
F1S1R2D1B3P2D03	SH161121x2x24	0	257	32.2	30.589999999999993-33.809999999999995	46	0	0	0	0	0	0	0	0	E. coli
F1S1R2D1B3P2D03	SH161121x2x53	0	267	25.9	24.604999999999997-27.195	37	0	0	0	0	0	0	0	0	E. coli
F1S1R2D1B3P2D03	SH163x01	0	236	102.9	97.75499999999998-108.045	147	0	0	0	0	0	0	0	0	E. coli
F1S1R2D1B3P2D03	SH170321x1x82	0	3361	231.7	220.11499999999998-243.285	331	0	0	0	0	0	0	0	0	E. coli
F1S1R2D1B3P2D03	SH170322x1x25	0	3316	49.0	46.55-51.45	70	0	0	0	0	0	0	0	0	E. coli
F1S1R2D1B3P2D03	SH195x69	0	225	178.5	169.575-187.425	255	0	0	0	0	0	0	0	0	E. coli
F1S1R2D1B3P2D03	SH204x51	0	4745	200.9	190.85499999999996-210.945	287	0	0	0	0	0	0	0	0	E. coli
F1S1R2D1B3P2D03	SH211020x1x03	1	224	412.3	391.68499999999995-432.91499999999996	589	0	0	0	0	0	0	0	0	E. coli
F1S1R2D1B3P2D03	SH211020x1x20	0	4927	403.9	383.705-424.09499999999997	577	0	0	0	0	0	0	0	0	E. coli
F1S1R2D1B3P2D03	SH214x14	0	3565	219.8	208.80999999999997-230.79	314	0	0	0	0	0	0	0	0	E. coli
F1S1R2D1B3P2D03	SH220222x2x23	0	3352	42.0	39.9-44.1	60	0	0	0	0	0	0	0	0	E. coli
F1S1R2D1B3P2D03	SH220422x1x86	0	3322	75.6	71.82-79.38	108	0	0	0	0	0	0	0	0	E. coli
F1S1R2D1B3P2D03	SH220921x1x86	0	3927	78.39999999999999	74.47999999999999-82.32	112	0	0	0	0	0	0	0	0	E. coli
F1S1R2D1B3P2D03	SH220921x2x62	0	3931	73.5	69.825-77.175	105	0	0	0	0	0	0	0	0	E. coli
F1S1R2D1B3P2D03	SH220x05	0	3362	234.5	222.77499999999995-246.225	335	0	0	0	0	0	0	0	0	E. coli
F1S1R2D1B3P2D03	SH221020x2x23	0	3411	441.7	419.61499999999995-463.785	631	0	0	0	0	0	0	0	0	E. coli
F1S1R2D1B3P2D03	SH221020x2x29	0	3493	448.7	426.265-471.135	641	0	0	0	0	0	0	0	0	E. coli
F1S1R2D1B3P2D03	SH221x73	0	277	235.9	224.10499999999996-247.695	337	0	0	0	0	0	0	0	0	E. coli
F1S1R2D1B3P2D03	SH230920x1x69	1	161	355.6	337.81999999999994-373.38	508	0	0	0	0	0	0	0	0	E. coli
F1S1R2D1B3P2D03	SH230920x1x73	1	156	353.5	335.825-371.175	505	0	0	0	0	0	0	0	0	E. coli
F1S1R2D1B3P2D03	SH230920x1x96	0	445	343.7	326.515-360.885	491	0	0	0	0	0	0	0	0	E. coli
F1S1R2D1B3P2D03	SH230920x2x66	0	3316	343.7	326.515-360.885	491	0	0	0	0	0	0	0	0	E. coli
F1S1R2D1B3P2D03	SH230920x2x68	1	207	340.2	323.19-357.21	486	0	0	0	0	0	0	0	0	E. coli
F1S1R2D1B3P2D03	SH230920x2x84	1	158	338.1	321.19499999999994-355.005	483	0	0	0	0	0	0	0	0	E. coli
F1S1R2D1B3P2D03	SH234x03	0	3294	263.2	250.03999999999996-276.36	376	0	0	0	0	0	0	0	0	E. coli
F1S1R2D1B3P2D03	SH260321x2x23	0	3317	196.7	186.86499999999998-206.535	281	0	0	0	0	0	0	0	0	E. coli
F1S1R2D1B3P2D03	SH260321x2x90	0	3352	189.0	179.54999999999998-198.45000000000002	270	0	0	0	0	0	0	0	0	E. coli
F1S1R2D1B3P2D03	SH300920x2x76	0	3315	383.6	364.41999999999996-402.78	548	0	0	0	0	0	0	0	0	E. coli
F1S1R2D2B2P2D11	F1S1R2D2B2P3G05	0	426	1.4	1.3299999999999998-1.47	2	0	0	0	0	0	0	0	0	E. coli
F1S1R2D2B2P2D11	F1S1R2D2B2P4B06	0	138	2.8	2.6599999999999997-2.94	4	0	0	0	0	0	0	0	0	E. coli
F1S1R2D2B2P2D11	F1S1R2D2B3P3B07	0	1766	16.1	15.294999999999996-16.904999999999998	23	0	0	0	0	0	0	0	0	E. coli
F1S1R2D2B2P2D11	F1S1R2D2B4P3C01	0	1764	27.3	25.934999999999995-28.665	39	0	0	0	0	0	0	0	0	E. coli
F1S1R2D2B2P2D11	F1S1R2D3B1P2D08	0	1217	39.9	37.904999999999994-41.895	57	0	0	0	0	0	0	0	0	E. coli
F1S1R2D2B2P2D11	F1S1R2D3B1P4H05	0	217	42.7	40.56499999999999-44.835	61	0	0	0	0	0	0	0	0	E. coli
F1S1R2D2B2P2D11	F1S1R2D3B3P2B08	0	230	65.8	62.50999999999999-69.09	94	0	0	0	0	0	0	0	0	E. coli
F1S1R2D2B2P2D11	F1S1R2D3B3P4A10	0	446	70.69999999999999	67.16499999999999-74.23499999999999	101	0	0	0	0	0	0	0	0	E. coli
F1S1R2D2B2P2D11	F1S1R2D4B4P5C04	1	119	125.3	119.035-131.565	179	0	0	0	0	0	1	1	1	E. coli
F1S1R2D2B2P2D11	SH002x16	0	3663	127.4	121.02999999999999-133.77	182	0	0	0	0	0	0	0	0	E. coli
F1S1R2D2B2P2D11	SH011020x2x64	1	128	406.0	385.7-426.3	580	0	0	0	0	0	0	0	0	E. coli
F1S1R2D2B2P2D11	SH011020x2x96	1	63	360.5	342.47499999999997-378.52500000000003	515	0	0	0	1	0	0	0	0	E. coli
F1S1R2D2B2P2D11	SH020921x1x52	0	221	172.2	163.58999999999997-180.81	246	0	0	0	0	0	0	0	0	E. coli
F1S1R2D2B2P2D11	SH020921x2x20	0	1789	165.9	157.60499999999996-174.195	237	0	0	0	0	0	0	0	0	E. coli
F1S1R2D2B2P2D11	SH030621x1x47	1	237	303.1	287.94499999999994-318.255	433	0	0	0	0	0	0	0	0	E. coli
F1S1R2D2B2P2D11	SH031220x1x12	0	3886	328.3	311.88499999999993-344.715	469	0	0	0	0	0	0	0	0	E. coli
F1S1R2D2B2P2D11	SH040221x2x87	1	268	520.8	494.75999999999993-546.84	744	0	0	0	0	0	0	0	0	E. coli
F1S1R2D2B2P2D11	SH060521x1x84	0	285	208.6	198.17-219.03	298	0	0	0	0	0	0	0	0	E. coli
F1S1R2D2B2P2D11	SH061021x1x32	1	62	109.2	103.73999999999998-114.66	156	0	0	0	1	0	1	1	1	E. coli
F1S1R2D2B2P2D11	SH110222x77	0	202	7.699999999999999	7.314999999999999-8.084999999999999	11	0	0	0	0	0	0	0	0	E. coli
F1S1R2D2B2P2D11	SH161121x2x24	0	3683	72.8	69.16-76.44	104	0	0	0	0	0	0	0	0	E. coli
F1S1R2D2B2P2D11	SH161121x2x53	0	3688	66.5	63.175-69.825	95	0	0	0	0	0	0	0	0	E. coli
F1S1R2D2B2P2D11	SH163x01	0	3664	62.3	59.184999999999995-65.415	89	0	0	0	0	0	0	0	0	E. coli
F1S1R2D2B2P2D11	SH170321x1x82	1	212	272.3	258.68499999999995-285.91499999999996	389	0	0	0	0	0	0	0	0	E. coli
F1S1R2D2B2P2D11	SH170322x1x25	0	63	8.399999999999999	7.979999999999999-8.819999999999999	12	0	0	0	1	0	0	0	0	E. coli
F1S1R2D2B2P2D11	SH195x69	0	3654	137.9	131.00499999999997-144.795	197	0	0	0	0	0	0	0	0	E. coli
F1S1R2D2B2P2D11	SH204x51	0	2098	160.3	152.28499999999997-168.315	229	0	0	0	0	0	0	0	0	E. coli
F1S1R2D2B2P2D11	SH211020x1x03	0	3652	452.9	430.25499999999994-475.545	647	0	0	0	0	0	0	0	0	E. coli
F1S1R2D2B2P2D11	SH211020x1x20	0	2598	444.5	422.275-466.725	635	0	0	0	0	0	0	0	0	E. coli
F1S1R2D2B2P2D11	SH214x14	0	436	179.2	170.23999999999998-188.16	256	0	0	0	0	0	0	0	0	E. coli
F1S1R2D2B2P2D11	SH220222x2x23	0	104	1.4	1.3299999999999998-1.47	2	0	0	0	0	0	0	0	0	E. coli
F1S1R2D2B2P2D11	SH220422x1x86	0	68	35.0	33.25-36.75	50	0	0	0	1	0	0	0	0	E. coli
F1S1R2D2B2P2D11	SH220921x1x86	0	1170	119.0	113.04999999999998-124.94999999999999	170	0	0	0	0	0	0	0	0	E. coli
F1S1R2D2B2P2D11	SH220921x2x62	0	1175	114.1	108.395-119.80499999999999	163	0	0	0	0	0	0	0	0	E. coli
F1S1R2D2B2P2D11	SH220x05	0	216	193.9	184.20499999999996-203.595	277	0	0	0	0	0	0	0	0	E. coli
F1S1R2D2B2P2D11	SH221020x2x23	1	257	482.3	458.18499999999995-506.41499999999996	689	0	0	0	0	0	0	0	0	E. coli
F1S1R2D2B2P2D11	SH221020x2x29	1	256	489.3	464.8349999999999-513.765	699	0	0	0	0	0	0	0	0	E. coli
F1S1R2D2B2P2D11	SH221x73	0	3699	195.3	185.53499999999997-205.065	279	0	0	0	0	0	0	0	0	E. coli
F1S1R2D2B2P2D11	SH230920x1x69	0	3593	396.2	376.39-416.01	566	0	0	0	0	0	0	0	0	E. coli
F1S1R2D2B2P2D11	SH230920x1x73	0	3593	394.1	374.3949999999999-413.805	563	0	0	0	0	0	0	0	0	E. coli
F1S1R2D2B2P2D11	SH230920x1x96	0	3871	384.3	365.0849999999999-403.515	549	0	0	0	0	0	0	0	0	E. coli
F1S1R2D2B2P2D11	SH230920x2x66	1	63	384.3	365.0849999999999-403.515	549	0	0	0	1	0	0	0	0	E. coli
F1S1R2D2B2P2D11	SH230920x2x68	0	3635	380.8	361.75999999999993-399.84	544	0	0	0	0	0	0	0	0	E. coli
F1S1R2D2B2P2D11	SH230920x2x84	0	3592	378.7	359.765-397.635	541	0	0	0	0	0	0	0	0	E. coli
F1S1R2D2B2P2D11	SH234x03	0	290	222.6	211.47-233.73	318	0	0	0	0	0	0	0	0	E. coli
F1S1R2D2B2P2D11	SH260321x2x23	1	65	237.3	225.43499999999997-249.165	339	0	0	0	1	0	0	0	1	E. coli
F1S1R2D2B2P2D11	SH260321x2x90	1	203	229.6	218.11999999999998-241.08	328	0	0	0	0	0	0	0	1	E. coli
F1S1R2D2B2P2D11	SH300920x2x76	1	49	424.2	402.98999999999995-445.41	606	0	0	0	1	0	0	0	0	E. coli
F1S1R2D2B2P3G05	F1S1R2D2B2P4B06	0	467	1.4	1.3299999999999998-1.47	2	0	0	0	0	0	0	0	0	E. coli
F1S1R2D2B2P3G05	F1S1R2D2B3P1A12	0	427	11.2	10.639999999999999-11.76	16	0	0	0	0	0	0	0	0	E. coli
F1S1R2D2B2P3G05	F1S1R2D2B3P2D08	0	427	11.2	10.639999999999999-11.76	16	0	0	0	0	0	0	0	0	E. coli
F1S1R2D2B2P3G05	F1S1R2D2B3P3B07	0	2073	14.7	13.964999999999998-15.435	21	0	0	0	0	0	0	0	0	E. coli
F1S1R2D2B2P3G05	F1S1R2D2B4P3C01	0	2071	25.9	24.604999999999997-27.195	37	0	0	0	0	0	0	0	0	E. coli
F1S1R2D2B2P3G05	F1S1R2D3B1P2D08	0	1396	38.5	36.574999999999996-40.425000000000004	55	0	0	0	0	0	0	0	0	E. coli
F1S1R2D2B2P3G05	F1S1R2D3B1P4H05	0	272	41.3	39.23499999999999-43.365	59	0	0	0	0	0	0	0	0	E. coli
F1S1R2D2B2P3G05	F1S1R2D3B3P2B08	0	298	64.39999999999999	61.179999999999986-67.61999999999999	92	0	0	0	0	0	0	0	0	E. coli
F1S1R2D2B2P3G05	F1S1R2D4B4P5C04	0	454	123.9	117.70499999999998-130.095	177	0	0	0	0	0	0	0	0	E. coli
F1S1R2D2B2P3G05	SH002x16	0	3417	126.0	119.69999999999997-132.29999999999998	180	0	0	0	0	0	0	0	0	E. coli
F1S1R2D2B2P3G05	SH011020x2x64	0	461	407.4	387.03-427.77	582	0	0	0	0	0	0	0	0	E. coli
F1S1R2D2B2P3G05	SH011020x2x96	0	407	361.9	343.80499999999995-379.995	517	0	0	0	0	0	0	0	0	E. coli
F1S1R2D2B2P3G05	SH020921x1x52	0	289	173.6	164.92-182.28	248	0	0	0	0	0	0	0	0	E. coli
F1S1R2D2B2P3G05	SH020921x2x20	0	2097	167.3	158.93499999999997-175.665	239	0	0	0	0	0	0	0	0	E. coli
F1S1R2D2B2P3G05	SH030621x1x47	1	284	304.5	289.275-319.725	435	0	0	0	0	0	0	0	0	E. coli
F1S1R2D2B2P3G05	SH031220x1x12	0	3640	329.7	313.215-346.185	471	0	0	0	0	0	0	0	0	E. coli
F1S1R2D2B2P3G05	SH040221x2x87	1	323	522.1999999999999	496.0899999999999-548.31	746	0	0	0	0	0	0	0	0	E. coli
F1S1R2D2B2P3G05	SH060521x1x84	0	607	210.0	199.5-220.5	300	0	0	0	0	0	0	0	0	E. coli
F1S1R2D2B2P3G05	SH061021x1x32	0	406	110.6	105.07-116.13	158	0	0	0	0	0	0	0	0	E. coli
F1S1R2D2B2P3G05	SH110222x77	0	535	9.1	8.645-9.555	13	0	0	0	0	0	0	0	0	E. coli
F1S1R2D2B2P3G05	SH161121x2x24	0	3434	74.19999999999999	70.48999999999998-77.91	106	0	0	0	0	0	0	0	0	E. coli
F1S1R2D2B2P3G05	SH161121x2x53	0	3444	67.89999999999999	64.505-71.29499999999999	97	0	0	0	0	0	0	0	0	E. coli
F1S1R2D2B2P3G05	SH163x01	0	3421	60.9	57.855-63.945	87	0	0	0	0	0	0	0	0	E. coli
F1S1R2D2B2P3G05	SH170321x1x82	1	259	273.7	260.015-287.385	391	0	0	0	0	0	0	0	0	E. coli
F1S1R2D2B2P3G05	SH170322x1x25	0	407	7.0	6.6499999999999995-7.3500000000000005	10	0	0	0	0	0	0	0	0	E. coli
F1S1R2D2B2P3G05	SH195x69	0	3412	136.5	129.67499999999998-143.32500000000002	195	0	0	0	0	0	0	0	0	E. coli
F1S1R2D2B2P3G05	SH204x51	0	2408	158.9	150.95499999999998-166.84499999999997	227	0	0	0	0	0	0	0	0	E. coli
F1S1R2D2B2P3G05	SH211020x1x03	0	3410	454.3	431.5849999999999-477.015	649	0	0	0	0	0	0	0	0	E. coli
F1S1R2D2B2P3G05	SH211020x1x20	0	2894	445.9	423.60499999999996-468.195	637	0	0	0	0	0	0	0	0	E. coli
F1S1R2D2B2P3G05	SH214x14	0	457	177.8	168.90999999999997-186.69	254	0	0	0	0	0	0	0	0	E. coli
F1S1R2D2B2P3G05	SH220222x2x23	0	441	0.0	0.0-0.0	0	0	0	0	0	0	0	0	0	E. coli
F1S1R2D2B2P3G05	SH220422x1x86	0	412	33.59999999999999	31.919999999999995-35.279999999999994	48	0	0	0	0	0	0	0	0	E. coli
F1S1R2D2B2P3G05	SH220921x1x86	0	1489	120.4	114.37999999999998-126.42	172	0	0	0	0	0	0	0	0	E. coli
F1S1R2D2B2P3G05	SH220921x2x62	0	1495	115.5	109.72499999999998-121.27499999999999	165	0	0	0	0	0	0	0	0	E. coli
F1S1R2D2B2P3G05	SH220x05	0	263	192.5	182.875-202.125	275	0	0	0	0	0	0	0	0	E. coli
F1S1R2D2B2P3G05	SH221020x2x23	1	268	483.7	459.515-507.885	691	0	0	0	0	0	0	0	0	E. coli
F1S1R2D2B2P3G05	SH221020x2x29	0	575	490.7	466.16499999999996-515.235	701	0	0	0	0	0	0	0	0	E. coli
F1S1R2D2B2P3G05	SH221x73	0	3450	193.9	184.20499999999996-203.595	277	0	0	0	0	0	0	0	0	E. coli
F1S1R2D2B2P3G05	SH230920x1x69	0	3348	397.6	377.71999999999997-417.47999999999996	568	0	0	0	0	0	0	0	0	E. coli
F1S1R2D2B2P3G05	SH230920x1x73	0	3350	395.5	375.72499999999997-415.27500000000003	565	0	0	0	0	0	0	0	0	E. coli
F1S1R2D2B2P3G05	SH230920x1x96	0	3630	385.7	366.41499999999996-404.985	551	0	0	0	0	0	0	0	0	E. coli
F1S1R2D2B2P3G05	SH230920x2x66	0	407	385.7	366.41499999999996-404.985	551	0	0	0	0	0	0	0	0	E. coli
F1S1R2D2B2P3G05	SH230920x2x68	0	3393	382.2	363.09-401.31	546	0	0	0	0	0	0	0	0	E. coli
F1S1R2D2B2P3G05	SH230920x2x84	0	3348	380.1	361.09499999999997-399.10499999999996	543	0	0	0	0	0	0	0	0	E. coli
F1S1R2D2B2P3G05	SH234x03	0	602	221.2	210.14-232.26	316	0	0	0	0	0	0	0	0	E. coli
F1S1R2D2B2P3G05	SH260321x2x23	0	408	238.7	226.765-250.635	341	0	0	0	0	0	0	0	0	E. coli
F1S1R2D2B2P3G05	SH260321x2x90	0	250	231.0	219.44999999999996-242.54999999999998	330	0	0	0	0	0	0	0	0	E. coli
F1S1R2D2B2P3G05	SH300920x2x76	1	406	425.6	404.31999999999994-446.88	608	0	0	0	0	0	0	0	0	E. coli
F1S1R2D2B2P4B06	F1S1R2D2B3P1A12	0	139	9.8	9.309999999999999-10.29	14	0	0	0	0	0	0	0	0	E. coli
F1S1R2D2B2P4B06	F1S1R2D2B3P2D08	0	138	9.8	9.309999999999999-10.29	14	0	0	0	0	0	0	0	0	E. coli
F1S1R2D2B2P4B06	F1S1R2D2B3P3B07	0	1813	13.3	12.634999999999998-13.965	19	0	0	0	0	0	0	0	0	E. coli
F1S1R2D2B2P4B06	F1S1R2D2B4P3C01	0	1810	24.5	23.275-25.725	35	0	0	0	0	0	0	0	0	E. coli
F1S1R2D2B2P4B06	F1S1R2D3B1P2D08	0	1264	37.1	35.24499999999999-38.955	53	0	0	0	0	0	0	0	0	E. coli
F1S1R2D2B2P4B06	F1S1R2D3B1P4H05	0	260	39.9	37.904999999999994-41.895	57	0	0	0	0	0	0	0	0	E. coli
F1S1R2D2B2P4B06	F1S1R2D3B3P2B08	0	278	62.99999999999999	59.84999999999999-66.14999999999999	90	0	0	0	0	0	0	0	0	E. coli
F1S1R2D2B2P4B06	F1S1R2D3B3P4A10	0	486	67.89999999999999	64.505-71.29499999999999	97	0	0	0	0	0	0	0	0	E. coli
F1S1R2D2B2P4B06	F1S1R2D4B4P5C04	0	174	122.5	116.37499999999999-128.625	175	0	0	0	0	0	0	0	0	E. coli
F1S1R2D2B2P4B06	SH002x16	0	3703	124.6	118.36999999999999-130.83	178	0	0	0	0	0	0	0	0	E. coli
F1S1R2D2B2P4B06	SH011020x2x64	1	174	408.8	388.35999999999996-429.23999999999995	584	0	0	0	0	0	0	0	0	E. coli
F1S1R2D2B2P4B06	SH011020x2x96	1	119	363.3	345.13499999999993-381.465	519	0	0	0	0	0	0	0	0	E. coli
F1S1R2D2B2P4B06	SH020921x1x52	0	265	175.0	166.25-183.75	250	0	0	0	0	0	0	0	0	E. coli
F1S1R2D2B2P4B06	SH020921x2x20	0	1835	168.7	160.265-177.135	241	0	0	0	0	0	0	0	0	E. coli
F1S1R2D2B2P4B06	SH030621x1x47	1	281	305.9	290.60499999999996-321.195	437	0	0	0	0	0	0	0	0	E. coli
F1S1R2D2B2P4B06	SH031220x1x12	0	3927	331.1	314.54499999999996-347.655	473	0	0	0	0	0	0	0	0	E. coli
F1S1R2D2B2P4B06	SH040221x2x87	1	314	523.6	497.42-549.7800000000001	748	0	0	0	0	0	0	0	0	E. coli
F1S1R2D2B2P4B06	SH060521x1x84	0	324	211.4	200.82999999999996-221.97	302	0	0	0	0	0	0	0	0	E. coli
F1S1R2D2B2P4B06	SH061021x1x32	0	118	112.0	106.39999999999999-117.60000000000001	160	0	0	0	0	0	0	0	0	E. coli
F1S1R2D2B2P4B06	SH110222x77	0	257	10.5	9.975-11.025	15	0	0	0	0	0	0	0	0	E. coli
F1S1R2D2B2P4B06	SH161121x2x24	0	3726	75.6	71.82-79.38	108	0	0	0	0	0	0	0	0	E. coli
F1S1R2D2B2P4B06	SH161121x2x53	0	3731	69.3	65.835-72.765	99	0	0	0	0	0	0	0	0	E. coli
F1S1R2D2B2P4B06	SH163x01	0	3707	59.49999999999999	56.52499999999999-62.474999999999994	85	0	0	0	0	0	0	0	0	E. coli
F1S1R2D2B2P4B06	SH170321x1x82	1	256	275.1	261.34499999999997-288.85499999999996	393	0	0	0	0	0	0	0	0	E. coli
F1S1R2D2B2P4B06	SH170322x1x25	0	119	5.6	5.319999999999999-5.88	8	0	0	0	0	0	0	0	0	E. coli
F1S1R2D2B2P4B06	SH195x69	0	3697	135.1	128.345-141.855	193	0	0	0	0	0	0	0	0	E. coli
F1S1R2D2B2P4B06	SH204x51	0	2142	157.5	149.625-165.375	225	0	0	0	0	0	0	0	0	E. coli
F1S1R2D2B2P4B06	SH211020x1x03	0	3695	455.7	432.91499999999996-478.485	651	0	0	0	0	0	0	0	0	E. coli
F1S1R2D2B2P4B06	SH211020x1x20	0	2640	447.3	424.93499999999995-469.66499999999996	639	0	0	0	0	0	0	0	0	E. coli
F1S1R2D2B2P4B06	SH214x14	0	481	176.4	167.57999999999998-185.21999999999997	252	0	0	0	0	0	0	0	0	E. coli
F1S1R2D2B2P4B06	SH220222x2x23	0	160	1.4	1.3299999999999998-1.47	2	0	0	0	0	0	0	0	0	E. coli
F1S1R2D2B2P4B06	SH220422x1x86	0	124	32.2	30.589999999999993-33.809999999999995	46	0	0	0	0	0	0	0	0	E. coli
F1S1R2D2B2P4B06	SH220921x1x86	0	1214	121.8	115.71-127.89	174	0	0	0	0	0	0	0	0	E. coli
F1S1R2D2B2P4B06	SH220921x2x62	0	1219	116.9	111.05499999999999-122.74499999999999	167	0	0	0	0	0	0	0	0	E. coli
F1S1R2D2B2P4B06	SH220x05	0	259	191.1	181.545-200.655	273	0	0	0	0	0	0	0	0	E. coli
F1S1R2D2B2P4B06	SH221020x2x23	1	305	485.1	460.84499999999997-509.35499999999996	693	0	0	0	0	0	0	0	0	E. coli
F1S1R2D2B2P4B06	SH221020x2x29	1	312	492.1	467.49499999999995-516.705	703	0	0	0	0	0	0	0	0	E. coli
F1S1R2D2B2P4B06	SH221x73	0	3742	192.5	182.875-202.125	275	0	0	0	0	0	0	0	0	E. coli
F1S1R2D2B2P4B06	SH230920x1x69	0	3636	399.0	379.04999999999995-418.95000000000005	570	0	0	0	0	0	0	0	0	E. coli
F1S1R2D2B2P4B06	SH230920x1x73	0	3636	396.9	377.05499999999995-416.745	567	0	0	0	0	0	0	0	0	E. coli
F1S1R2D2B2P4B06	SH230920x1x96	0	3912	387.1	367.74499999999995-406.455	553	0	0	0	0	0	0	0	0	E. coli
F1S1R2D2B2P4B06	SH230920x2x66	1	119	387.1	367.74499999999995-406.455	553	0	0	0	0	0	0	0	0	E. coli
F1S1R2D2B2P4B06	SH230920x2x68	0	3678	383.6	364.41999999999996-402.78	548	0	0	0	0	0	0	0	0	E. coli
F1S1R2D2B2P4B06	SH230920x2x84	0	3635	381.5	362.425-400.575	545	0	0	0	0	0	0	0	0	E. coli
F1S1R2D2B2P4B06	SH234x03	0	328	219.8	208.80999999999997-230.79	314	0	0	0	0	0	0	0	0	E. coli
F1S1R2D2B2P4B06	SH260321x2x23	1	121	240.1	228.09499999999997-252.10500000000002	343	0	0	0	0	0	0	0	1	E. coli
F1S1R2D2B2P4B06	SH260321x2x90	0	248	232.4	220.77999999999997-244.01999999999998	332	0	0	0	0	0	0	0	0	E. coli
F1S1R2D2B2P4B06	SH300920x2x76	1	117	427.0	405.65-448.35	610	0	0	0	0	0	0	0	0	E. coli
F1S1R2D2B3P1A12	F1S1R2D2B3P3B07	0	1767	3.5	3.3249999999999997-3.6750000000000003	5	0	0	0	0	0	0	0	0	E. coli
F1S1R2D2B3P1A12	F1S1R2D2B4P3C01	0	1766	14.7	13.964999999999998-15.435	21	0	0	0	0	0	0	0	0	E. coli
F1S1R2D2B3P1A12	F1S1R2D3B1P2D08	0	1217	27.3	25.934999999999995-28.665	39	0	0	0	0	0	0	0	0	E. coli
F1S1R2D2B3P1A12	F1S1R2D3B1P4H05	0	218	30.1	28.594999999999995-31.605	43	0	0	0	0	0	0	0	0	E. coli
F1S1R2D2B3P1A12	F1S1R2D3B3P2B08	0	231	53.2	50.53999999999999-55.86	76	0	0	0	0	0	0	0	0	E. coli
F1S1R2D2B3P1A12	F1S1R2D3B3P4A10	0	447	58.1	55.19499999999999-61.004999999999995	83	0	0	0	0	0	0	0	0	E. coli
F1S1R2D2B3P1A12	F1S1R2D4B4P5C04	0	120	112.7	107.06499999999998-118.335	161	0	0	0	0	0	0	0	0	E. coli
F1S1R2D2B3P1A12	SH002x16	0	3664	114.8	109.05999999999999-120.54	164	0	0	0	0	0	0	0	0	E. coli
F1S1R2D2B3P1A12	SH011020x2x64	1	128	418.6	397.66999999999996-439.53	598	0	0	0	0	0	0	0	0	E. coli
F1S1R2D2B3P1A12	SH011020x2x96	1	64	373.1	354.44499999999994-391.755	533	0	0	0	1	0	0	0	0	E. coli
F1S1R2D2B3P1A12	SH020921x1x52	0	222	184.8	175.55999999999997-194.04	264	0	0	0	0	0	0	0	0	E. coli
F1S1R2D2B3P1A12	SH020921x2x20	0	1791	178.5	169.575-187.425	255	0	0	0	0	0	0	0	0	E. coli
F1S1R2D2B3P1A12	SH030621x1x47	1	238	315.7	299.91499999999996-331.485	451	0	0	0	0	0	0	0	0	E. coli
F1S1R2D2B3P1A12	SH031220x1x12	0	3887	340.9	323.85499999999996-357.945	487	0	0	0	0	0	0	0	0	E. coli
F1S1R2D2B3P1A12	SH040221x2x87	1	269	533.4	506.72999999999996-560.07	762	0	0	0	0	0	0	0	0	E. coli
F1S1R2D2B3P1A12	SH060521x1x84	0	286	221.2	210.14-232.26	316	0	0	0	0	0	0	0	0	E. coli
F1S1R2D2B3P1A12	SH061021x1x32	1	63	121.8	115.71-127.89	174	0	0	0	1	0	1	1	1	E. coli
F1S1R2D2B3P1A12	SH110222x77	0	203	20.3	19.284999999999997-21.314999999999998	29	0	0	0	0	0	0	0	0	E. coli
F1S1R2D2B3P1A12	SH161121x2x24	0	3684	85.39999999999999	81.12999999999998-89.67	122	0	0	0	0	0	0	0	0	E. coli
F1S1R2D2B3P1A12	SH161121x2x53	0	3689	79.1	75.145-83.05499999999999	113	0	0	0	0	0	0	0	0	E. coli
F1S1R2D2B3P1A12	SH163x01	0	3665	49.7	47.214999999999996-52.184999999999995	71	0	0	0	0	0	0	0	0	E. coli
F1S1R2D2B3P1A12	SH170321x1x82	1	213	284.9	270.655-299.145	407	0	0	0	0	0	0	0	0	E. coli
F1S1R2D2B3P1A12	SH170322x1x25	0	64	4.199999999999999	3.9899999999999993-4.409999999999999	6	0	0	0	1	0	0	0	0	E. coli
F1S1R2D2B3P1A12	SH195x69	0	3655	125.3	119.035-131.565	179	0	0	0	0	0	0	0	0	E. coli
F1S1R2D2B3P1A12	SH204x51	0	2100	147.7	140.31499999999997-155.085	211	0	0	0	0	0	0	0	0	E. coli
F1S1R2D2B3P1A12	SH211020x1x03	0	3653	465.5	442.2249999999999-488.775	665	0	0	0	0	0	0	0	0	E. coli
F1S1R2D2B3P1A12	SH211020x1x20	0	2599	457.1	434.24499999999995-479.955	653	0	0	0	0	0	0	0	0	E. coli
F1S1R2D2B3P1A12	SH214x14	0	437	166.6	158.26999999999998-174.93	238	0	0	0	0	0	0	0	0	E. coli
F1S1R2D2B3P1A12	SH220222x2x23	0	105	11.2	10.639999999999999-11.76	16	0	0	0	0	0	0	0	0	E. coli
F1S1R2D2B3P1A12	SH220422x1x86	0	69	22.4	21.279999999999998-23.52	32	0	0	0	1	0	0	0	0	E. coli
F1S1R2D2B3P1A12	SH220921x1x86	0	1172	131.6	125.01999999999998-138.18	188	0	0	0	0	0	0	0	0	E. coli
F1S1R2D2B3P1A12	SH220921x2x62	0	1177	126.7	120.36499999999998-133.035	181	0	0	0	0	0	0	0	0	E. coli
F1S1R2D2B3P1A12	SH220x05	0	217	181.3	172.23499999999999-190.36499999999998	259	0	0	0	0	0	0	0	0	E. coli
F1S1R2D2B3P1A12	SH221020x2x23	1	259	494.9	470.155-519.645	707	0	0	0	0	0	0	0	0	E. coli
F1S1R2D2B3P1A12	SH221020x2x29	1	257	501.9	476.80499999999995-526.995	717	0	0	0	0	0	0	0	0	E. coli
F1S1R2D2B3P1A12	SH221x73	0	3700	182.7	173.56499999999997-191.835	261	0	0	0	0	0	0	0	0	E. coli
F1S1R2D2B3P1A12	SH230920x1x69	0	3594	408.8	388.35999999999996-429.23999999999995	584	0	0	0	0	0	0	0	0	E. coli
F1S1R2D2B3P1A12	SH230920x1x73	0	3594	406.7	386.36499999999995-427.035	581	0	0	0	0	0	0	0	0	E. coli
F1S1R2D2B3P1A12	SH230920x1x96	0	3872	396.9	377.05499999999995-416.745	567	0	0	0	0	0	0	0	0	E. coli
F1S1R2D2B3P1A12	SH230920x2x66	1	64	396.9	377.05499999999995-416.745	567	0	0	0	1	0	0	0	0	E. coli
F1S1R2D2B3P1A12	SH230920x2x68	0	3636	393.4	373.72999999999996-413.07	562	0	0	0	0	0	0	0	0	E. coli
F1S1R2D2B3P1A12	SH230920x2x84	0	3594	391.3	371.73499999999996-410.86499999999995	559	0	0	0	0	0	0	0	0	E. coli
F1S1R2D2B3P1A12	SH234x03	0	292	210.0	199.5-220.5	300	0	0	0	0	0	0	0	0	E. coli
F1S1R2D2B3P1A12	SH260321x2x23	1	66	249.9	237.40499999999997-262.395	357	0	0	0	1	0	0	0	1	E. coli
F1S1R2D2B3P1A12	SH260321x2x90	1	204	242.2	230.08999999999997-254.31	346	0	0	0	0	0	0	0	1	E. coli
F1S1R2D2B3P1A12	SH300920x2x76	1	50	436.8	414.9599999999999-458.64	624	0	0	0	1	0	0	0	0	E. coli
F1S1R2D2B3P2D08	F1S1R2D2B3P3B07	0	1766	3.5	3.3249999999999997-3.6750000000000003	5	0	0	0	0	0	0	0	0	E. coli
F1S1R2D2B3P2D08	F1S1R2D2B4P3C01	0	1765	14.7	13.964999999999998-15.435	21	0	0	0	0	0	0	0	0	E. coli
F1S1R2D2B3P2D08	F1S1R2D3B1P2D08	0	1216	27.3	25.934999999999995-28.665	39	0	0	0	0	0	0	0	0	E. coli
F1S1R2D2B3P2D08	F1S1R2D3B1P4H05	0	217	30.1	28.594999999999995-31.605	43	0	0	0	0	0	0	0	0	E. coli
F1S1R2D2B3P2D08	F1S1R2D3B3P2B08	0	230	53.2	50.53999999999999-55.86	76	0	0	0	0	0	0	0	0	E. coli
F1S1R2D2B3P2D08	F1S1R2D3B3P4A10	0	447	58.1	55.19499999999999-61.004999999999995	83	0	0	0	0	0	0	0	0	E. coli
F1S1R2D2B3P2D08	F1S1R2D4B4P5C04	0	119	112.7	107.06499999999998-118.335	161	0	0	0	0	0	0	0	0	E. coli
F1S1R2D2B3P2D08	SH002x16	0	3663	114.8	109.05999999999999-120.54	164	0	0	0	0	0	0	0	0	E. coli
F1S1R2D2B3P2D08	SH011020x2x64	1	127	418.6	397.66999999999996-439.53	598	0	0	0	0	0	0	0	0	E. coli
F1S1R2D2B3P2D08	SH011020x2x96	1	63	373.1	354.44499999999994-391.755	533	0	0	0	1	0	0	0	0	E. coli
F1S1R2D2B3P2D08	SH020921x1x52	0	221	184.8	175.55999999999997-194.04	264	0	0	0	0	0	0	0	0	E. coli
F1S1R2D2B3P2D08	SH020921x2x20	0	1790	178.5	169.575-187.425	255	0	0	0	0	0	0	0	0	E. coli
F1S1R2D2B3P2D08	SH030621x1x47	1	237	315.7	299.91499999999996-331.485	451	0	0	0	0	0	0	0	0	E. coli
F1S1R2D2B3P2D08	SH031220x1x12	0	3886	340.9	323.85499999999996-357.945	487	0	0	0	0	0	0	0	0	E. coli
F1S1R2D2B3P2D08	SH040221x2x87	1	268	533.4	506.72999999999996-560.07	762	0	0	0	0	0	0	0	0	E. coli
F1S1R2D2B3P2D08	SH060521x1x84	0	285	221.2	210.14-232.26	316	0	0	0	0	0	0	0	0	E. coli
F1S1R2D2B3P2D08	SH061021x1x32	1	62	121.8	115.71-127.89	174	0	0	0	1	0	1	1	1	E. coli
F1S1R2D2B3P2D08	SH110222x77	0	202	20.3	19.284999999999997-21.314999999999998	29	0	0	0	0	0	0	0	0	E. coli
F1S1R2D2B3P2D08	SH161121x2x24	0	3683	85.39999999999999	81.12999999999998-89.67	122	0	0	0	0	0	0	0	0	E. coli
F1S1R2D2B3P2D08	SH161121x2x53	0	3688	79.1	75.145-83.05499999999999	113	0	0	0	0	0	0	0	0	E. coli
F1S1R2D2B3P2D08	SH163x01	0	3664	49.7	47.214999999999996-52.184999999999995	71	0	0	0	0	0	0	0	0	E. coli
F1S1R2D2B3P2D08	SH170321x1x82	1	212	284.9	270.655-299.145	407	0	0	0	0	0	0	0	0	E. coli
F1S1R2D2B3P2D08	SH170322x1x25	0	63	4.199999999999999	3.9899999999999993-4.409999999999999	6	0	0	0	1	0	0	0	0	E. coli
F1S1R2D2B3P2D08	SH195x69	0	3654	125.3	119.035-131.565	179	0	0	0	0	0	0	0	0	E. coli
F1S1R2D2B3P2D08	SH204x51	0	2099	147.7	140.31499999999997-155.085	211	0	0	0	0	0	0	0	0	E. coli
F1S1R2D2B3P2D08	SH211020x1x03	0	3652	465.5	442.2249999999999-488.775	665	0	0	0	0	0	0	0	0	E. coli
F1S1R2D2B3P2D08	SH211020x1x20	0	2598	457.1	434.24499999999995-479.955	653	0	0	0	0	0	0	0	0	E. coli
F1S1R2D2B3P2D08	SH214x14	0	436	166.6	158.26999999999998-174.93	238	0	0	0	0	0	0	0	0	E. coli
F1S1R2D2B3P2D08	SH220222x2x23	0	104	11.2	10.639999999999999-11.76	16	0	0	0	0	0	0	0	0	E. coli
F1S1R2D2B3P2D08	SH220422x1x86	0	68	22.4	21.279999999999998-23.52	32	0	0	0	1	0	0	0	0	E. coli
F1S1R2D2B3P2D08	SH220921x1x86	0	1171	131.6	125.01999999999998-138.18	188	0	0	0	0	0	0	0	0	E. coli
F1S1R2D2B3P2D08	SH220921x2x62	0	1176	126.7	120.36499999999998-133.035	181	0	0	0	0	0	0	0	0	E. coli
F1S1R2D2B3P2D08	SH220x05	0	216	181.3	172.23499999999999-190.36499999999998	259	0	0	0	0	0	0	0	0	E. coli
F1S1R2D2B3P2D08	SH221020x2x23	1	258	494.9	470.155-519.645	707	0	0	0	0	0	0	0	0	E. coli
F1S1R2D2B3P2D08	SH221020x2x29	1	256	501.9	476.80499999999995-526.995	717	0	0	0	0	0	0	0	0	E. coli
F1S1R2D2B3P2D08	SH221x73	0	3699	182.7	173.56499999999997-191.835	261	0	0	0	0	0	0	0	0	E. coli
F1S1R2D2B3P2D08	SH230920x1x69	0	3593	408.8	388.35999999999996-429.23999999999995	584	0	0	0	0	0	0	0	0	E. coli
F1S1R2D2B3P2D08	SH230920x1x73	0	3593	406.7	386.36499999999995-427.035	581	0	0	0	0	0	0	0	0	E. coli
F1S1R2D2B3P2D08	SH230920x1x96	0	3871	396.9	377.05499999999995-416.745	567	0	0	0	0	0	0	0	0	E. coli
F1S1R2D2B3P2D08	SH230920x2x66	1	63	396.9	377.05499999999995-416.745	567	0	0	0	1	0	0	0	0	E. coli
F1S1R2D2B3P2D08	SH230920x2x68	0	3635	393.4	373.72999999999996-413.07	562	0	0	0	0	0	0	0	0	E. coli
F1S1R2D2B3P2D08	SH230920x2x84	0	3593	391.3	371.73499999999996-410.86499999999995	559	0	0	0	0	0	0	0	0	E. coli
F1S1R2D2B3P2D08	SH234x03	0	291	210.0	199.5-220.5	300	0	0	0	0	0	0	0	0	E. coli
F1S1R2D2B3P2D08	SH260321x2x23	1	65	249.9	237.40499999999997-262.395	357	0	0	0	1	0	0	0	1	E. coli
F1S1R2D2B3P2D08	SH260321x2x90	1	203	242.2	230.08999999999997-254.31	346	0	0	0	0	0	0	0	1	E. coli
F1S1R2D2B3P2D08	SH300920x2x76	1	49	436.8	414.9599999999999-458.64	624	0	0	0	1	0	0	0	0	E. coli
F1S1R2D2B3P3B07	F1S1R2D3B1P2D08	0	2875	23.8	22.609999999999996-24.99	34	0	0	0	0	0	0	0	0	E. coli
F1S1R2D2B3P3B07	F1S1R2D3B1P4H05	0	1887	26.6	25.269999999999996-27.93	38	0	0	0	0	0	0	0	0	E. coli
F1S1R2D2B3P3B07	F1S1R2D3B3P2B08	0	1901	49.7	47.214999999999996-52.184999999999995	71	0	0	0	0	0	0	0	0	E. coli
F1S1R2D2B3P3B07	F1S1R2D3B3P4A10	0	2086	54.6	51.86999999999999-57.33	78	0	0	0	0	0	0	0	0	E. coli
F1S1R2D2B3P3B07	F1S1R2D4B4P5C04	0	1797	109.2	103.73999999999998-114.66	156	0	0	0	0	0	0	0	0	E. coli
F1S1R2D2B3P3B07	SH002x16	0	4641	111.3	105.735-116.865	159	0	0	0	0	0	0	0	0	E. coli
F1S1R2D2B3P3B07	SH011020x2x64	0	1802	422.1	400.99499999999995-443.205	603	0	0	0	0	0	0	0	0	E. coli
F1S1R2D2B3P3B07	SH011020x2x96	0	1747	376.6	357.7699999999999-395.43	538	0	0	0	0	0	0	0	0	E. coli
F1S1R2D2B3P3B07	SH020921x1x52	0	1892	188.3	178.88499999999996-197.715	269	0	0	0	0	0	0	0	0	E. coli
F1S1R2D2B3P3B07	SH020921x2x20	1	86	182.0	172.9-191.1	260	0	0	0	1	0	0	1	1	E. coli
F1S1R2D2B3P3B07	SH030621x1x47	0	1910	319.2	303.23999999999995-335.16	456	0	0	0	0	0	0	0	0	E. coli
F1S1R2D2B3P3B07	SH031220x1x12	0	4864	344.4	327.17999999999995-361.62	492	0	0	0	0	0	0	0	0	E. coli
F1S1R2D2B3P3B07	SH040221x2x87	0	1938	536.9	510.05499999999995-563.745	767	0	0	0	0	0	0	0	0	E. coli
F1S1R2D2B3P3B07	SH060521x1x84	0	1670	224.7	213.46499999999997-235.935	321	0	0	0	0	0	0	0	0	E. coli
F1S1R2D2B3P3B07	SH061021x1x32	0	1746	125.3	119.035-131.565	179	0	0	0	0	0	0	0	0	E. coli
F1S1R2D2B3P3B07	SH110222x77	0	1884	23.8	22.609999999999996-24.99	34	0	0	0	0	0	0	0	0	E. coli
F1S1R2D2B3P3B07	SH161121x2x24	0	4663	88.89999999999999	84.45499999999998-93.345	127	0	0	0	0	0	0	0	0	E. coli
F1S1R2D2B3P3B07	SH161121x2x53	0	4669	82.6	78.46999999999998-86.73	118	0	0	0	0	0	0	0	0	E. coli
F1S1R2D2B3P3B07	SH163x01	0	4644	46.2	43.88999999999999-48.51	66	0	0	0	0	0	0	0	0	E. coli
F1S1R2D2B3P3B07	SH170321x1x82	0	1884	288.4	273.97999999999996-302.82	412	0	0	0	0	0	0	0	0	E. coli
F1S1R2D2B3P3B07	SH170322x1x25	0	1747	7.699999999999999	7.314999999999999-8.084999999999999	11	0	0	0	0	0	0	0	0	E. coli
F1S1R2D2B3P3B07	SH195x69	0	4632	121.8	115.71-127.89	174	0	0	0	0	0	0	0	0	E. coli
F1S1R2D2B3P3B07	SH204x51	0	3311	144.2	136.98999999999998-151.41	206	0	0	0	0	0	0	0	0	E. coli
F1S1R2D2B3P3B07	SH211020x1x03	0	4630	469.0	445.5499999999999-492.45	670	0	0	0	0	0	0	0	0	E. coli
F1S1R2D2B3P3B07	SH211020x1x20	0	1820	460.6	437.56999999999994-483.63	658	0	0	0	0	0	0	0	0	E. coli
F1S1R2D2B3P3B07	SH214x14	0	2099	163.1	154.945-171.255	233	0	0	0	0	0	0	0	0	E. coli
F1S1R2D2B3P3B07	SH220222x2x23	0	1784	14.7	13.964999999999998-15.435	21	0	0	0	0	0	0	0	0	E. coli
F1S1R2D2B3P3B07	SH220422x1x86	0	1753	18.9	17.955-19.845	27	0	0	0	0	0	0	0	0	E. coli
F1S1R2D2B3P3B07	SH220921x1x86	0	2499	135.1	128.345-141.855	193	0	0	0	0	0	0	0	0	E. coli
F1S1R2D2B3P3B07	SH220921x2x62	0	2502	130.2	123.68999999999998-136.71	186	0	0	0	0	0	0	0	0	E. coli
F1S1R2D2B3P3B07	SH220x05	0	1886	177.8	168.90999999999997-186.69	254	0	0	0	0	0	0	0	0	E. coli
F1S1R2D2B3P3B07	SH221020x2x23	0	1926	498.4	473.47999999999996-523.32	712	0	0	0	0	0	0	0	0	E. coli
F1S1R2D2B3P3B07	SH221020x2x29	0	1936	505.4	480.12999999999994-530.67	722	0	0	0	0	0	0	0	0	E. coli
F1S1R2D2B3P3B07	SH221x73	0	4681	179.2	170.23999999999998-188.16	256	0	0	0	0	0	0	0	0	E. coli
F1S1R2D2B3P3B07	SH230920x1x69	0	4572	412.3	391.68499999999995-432.91499999999996	589	0	0	0	0	0	0	0	0	E. coli
F1S1R2D2B3P3B07	SH230920x1x73	0	4568	410.2	389.69-430.71	586	0	0	0	0	0	0	0	0	E. coli
F1S1R2D2B3P3B07	SH230920x1x96	0	4849	400.4	380.37999999999994-420.42	572	0	0	0	0	0	0	0	0	E. coli
F1S1R2D2B3P3B07	SH230920x2x66	0	1747	400.4	380.37999999999994-420.42	572	0	0	0	0	0	0	0	0	E. coli
F1S1R2D2B3P3B07	SH230920x2x68	0	4615	396.9	377.05499999999995-416.745	567	0	0	0	0	0	0	0	0	E. coli
F1S1R2D2B3P3B07	SH230920x2x84	0	4571	394.8	375.05999999999995-414.53999999999996	564	0	0	0	0	0	0	0	0	E. coli
F1S1R2D2B3P3B07	SH234x03	0	1722	206.5	196.17499999999998-216.82500000000002	295	0	0	0	0	0	0	0	0	E. coli
F1S1R2D2B3P3B07	SH260321x2x23	0	1749	253.4	240.72999999999996-266.07	362	0	0	0	0	0	0	0	0	E. coli
F1S1R2D2B3P3B07	SH260321x2x90	0	1875	245.7	233.415-257.985	351	0	0	0	0	0	0	0	0	E. coli
F1S1R2D2B3P3B07	SH300920x2x76	0	1745	440.3	418.2849999999999-462.315	629	0	0	0	0	0	0	0	0	E. coli
F1S1R2D2B4P3C01	F1S1R2D3B1P2D08	0	2875	12.6	11.969999999999999-13.23	18	0	0	0	0	0	0	0	0	E. coli
F1S1R2D2B4P3C01	F1S1R2D3B1P4H05	0	1885	15.4	14.629999999999997-16.169999999999998	22	0	0	0	0	0	0	0	0	E. coli
F1S1R2D2B4P3C01	F1S1R2D3B3P2B08	0	1900	38.5	36.574999999999996-40.425000000000004	55	0	0	0	0	0	0	0	0	E. coli
F1S1R2D2B4P3C01	F1S1R2D3B3P4A10	0	2084	43.4	41.23-45.57	62	0	0	0	0	0	0	0	0	E. coli
F1S1R2D2B4P3C01	F1S1R2D4B4P5C04	0	1796	98.0	93.1-102.9	140	0	0	0	0	0	0	0	0	E. coli
F1S1R2D2B4P3C01	SH002x16	0	4641	100.1	95.09499999999998-105.105	143	0	0	0	0	0	0	0	0	E. coli
F1S1R2D2B4P3C01	SH011020x2x64	0	1800	433.3	411.63499999999993-454.965	619	0	0	0	0	0	0	0	0	E. coli
F1S1R2D2B4P3C01	SH011020x2x96	0	1745	387.8	368.4099999999999-407.19	554	0	0	0	0	0	0	0	0	E. coli
F1S1R2D2B4P3C01	SH020921x1x52	0	1890	199.5	189.52499999999998-209.47500000000002	285	0	0	0	0	0	0	0	0	E. coli
F1S1R2D2B4P3C01	SH020921x2x20	1	84	193.2	183.54-202.85999999999999	276	0	0	0	1	0	0	0	1	E. coli
F1S1R2D2B4P3C01	SH030621x1x47	0	1908	330.4	313.87999999999994-346.92	472	0	0	0	0	0	0	0	0	E. coli
F1S1R2D2B4P3C01	SH031220x1x12	0	4863	355.6	337.81999999999994-373.38	508	0	0	0	0	0	0	0	0	E. coli
F1S1R2D2B4P3C01	SH040221x2x87	0	1936	548.0999999999999	520.6949999999999-575.5049999999999	783	0	0	0	0	0	0	0	0	E. coli
F1S1R2D2B4P3C01	SH060521x1x84	0	1669	235.9	224.10499999999996-247.695	337	0	0	0	0	0	0	0	0	E. coli
F1S1R2D2B4P3C01	SH061021x1x32	0	1744	136.5	129.67499999999998-143.32500000000002	195	0	0	0	0	0	0	0	0	E. coli
F1S1R2D2B4P3C01	SH110222x77	0	1882	35.0	33.25-36.75	50	0	0	0	0	0	0	0	0	E. coli
F1S1R2D2B4P3C01	SH161121x2x24	0	4662	100.1	95.09499999999998-105.105	143	0	0	0	0	0	0	0	0	E. coli
F1S1R2D2B4P3C01	SH161121x2x53	0	4668	93.8	89.11-98.49	134	0	0	0	0	0	0	0	0	E. coli
F1S1R2D2B4P3C01	SH163x01	0	4643	35.0	33.25-36.75	50	0	0	0	0	0	0	0	0	E. coli
F1S1R2D2B4P3C01	SH170321x1x82	0	1882	299.6	284.61999999999995-314.58	428	0	0	0	0	0	0	0	0	E. coli
F1S1R2D2B4P3C01	SH170322x1x25	0	1745	18.9	17.955-19.845	27	0	0	0	0	0	0	0	0	E. coli
F1S1R2D2B4P3C01	SH195x69	0	4631	110.6	105.07-116.13	158	0	0	0	0	0	0	0	0	E. coli
F1S1R2D2B4P3C01	SH204x51	0	3309	133.0	126.35-139.65	190	0	0	0	0	0	0	0	0	E. coli
F1S1R2D2B4P3C01	SH211020x1x03	0	4629	480.2	456.18999999999994-504.21000000000004	686	0	0	0	0	0	0	0	0	E. coli
F1S1R2D2B4P3C01	SH211020x1x20	0	1817	471.8	448.2099999999999-495.39	674	0	0	0	0	0	0	0	0	E. coli
F1S1R2D2B4P3C01	SH214x14	0	2097	151.9	144.30499999999998-159.49499999999998	217	0	0	0	0	0	0	0	0	E. coli
F1S1R2D2B4P3C01	SH220222x2x23	0	1782	25.9	24.604999999999997-27.195	37	0	0	0	0	0	0	0	0	E. coli
F1S1R2D2B4P3C01	SH220422x1x86	0	1751	7.699999999999999	7.314999999999999-8.084999999999999	11	0	0	0	0	0	0	0	0	E. coli
F1S1R2D2B4P3C01	SH220921x1x86	0	2497	146.3	138.98499999999999-153.61499999999998	209	0	0	0	0	0	0	0	0	E. coli
F1S1R2D2B4P3C01	SH220921x2x62	0	2500	141.4	134.32999999999998-148.46999999999997	202	0	0	0	0	0	0	0	0	E. coli
F1S1R2D2B4P3C01	SH220x05	0	1884	166.6	158.26999999999998-174.93	238	0	0	0	0	0	0	0	0	E. coli
F1S1R2D2B4P3C01	SH221020x2x23	0	1924	509.6	484.11999999999995-535.08	728	0	0	0	0	0	0	0	0	E. coli
F1S1R2D2B4P3C01	SH221020x2x29	0	1934	516.6	490.77-542.4300000000001	738	0	0	0	0	0	0	0	0	E. coli
F1S1R2D2B4P3C01	SH221x73	0	4680	168.0	159.6-176.4	240	0	0	0	0	0	0	0	0	E. coli
F1S1R2D2B4P3C01	SH230920x1x69	0	4571	423.5	402.325-444.675	605	0	0	0	0	0	0	0	0	E. coli
F1S1R2D2B4P3C01	SH230920x1x73	0	4567	421.4	400.33-442.46999999999997	602	0	0	0	0	0	0	0	0	E. coli
F1S1R2D2B4P3C01	SH230920x1x96	0	4848	411.6	391.0199999999999-432.18	588	0	0	0	0	0	0	0	0	E. coli
F1S1R2D2B4P3C01	SH230920x2x66	0	1745	411.6	391.0199999999999-432.18	588	0	0	0	0	0	0	0	0	E. coli
F1S1R2D2B4P3C01	SH230920x2x68	0	4614	408.1	387.69499999999994-428.505	583	0	0	0	0	0	0	0	0	E. coli
F1S1R2D2B4P3C01	SH230920x2x84	0	4569	406.0	385.7-426.3	580	0	0	0	0	0	0	0	0	E. coli
F1S1R2D2B4P3C01	SH234x03	0	1719	195.3	185.53499999999997-205.065	279	0	0	0	0	0	0	0	0	E. coli
F1S1R2D2B4P3C01	SH260321x2x23	0	1747	264.6	251.36999999999995-277.83	378	0	0	0	0	0	0	0	0	E. coli
F1S1R2D2B4P3C01	SH260321x2x90	0	1873	256.9	244.05499999999998-269.745	367	0	0	0	0	0	0	0	0	E. coli
F1S1R2D2B4P3C01	SH300920x2x76	0	1744	451.5	428.9249999999999-474.075	645	0	0	0	0	0	0	0	0	E. coli
F1S1R2D3B1P2D08	F1S1R2D3B1P4H05	0	1344	2.8	2.6599999999999997-2.94	4	0	0	0	0	0	0	0	0	E. coli
F1S1R2D3B1P2D08	F1S1R2D3B3P2B08	0	1358	25.9	24.604999999999997-27.195	37	0	0	0	0	0	0	0	0	E. coli
F1S1R2D3B1P2D08	F1S1R2D3B3P4A10	0	1424	30.8	29.259999999999994-32.339999999999996	44	0	0	0	0	0	0	0	0	E. coli
F1S1R2D3B1P2D08	F1S1R2D4B4P5C04	0	1195	85.39999999999999	81.12999999999998-89.67	122	0	0	0	0	0	0	0	0	E. coli
F1S1R2D3B1P2D08	SH002x16	0	4711	87.5	83.125-91.875	125	0	0	0	0	0	0	0	0	E. coli
F1S1R2D3B1P2D08	SH011020x2x64	0	1255	445.9	423.60499999999996-468.195	637	0	0	0	0	0	0	0	0	E. coli
F1S1R2D3B1P2D08	SH011020x2x96	0	1157	400.4	380.37999999999994-420.42	572	0	0	0	0	0	0	0	0	E. coli
F1S1R2D3B1P2D08	SH020921x1x52	0	1346	212.1	201.49499999999998-222.705	303	0	0	0	0	0	0	0	0	E. coli
F1S1R2D3B1P2D08	SH020921x2x20	0	2897	205.8	195.50999999999996-216.09	294	0	0	0	0	0	0	0	0	E. coli
F1S1R2D3B1P2D08	SH030621x1x47	0	1359	343.0	325.84999999999997-360.15000000000003	490	0	0	0	0	0	0	0	0	E. coli
F1S1R2D3B1P2D08	SH031220x1x12	0	4931	368.2	349.78999999999996-386.61	526	0	0	0	0	0	0	0	0	E. coli
F1S1R2D3B1P2D08	SH040221x2x87	0	1378	560.6999999999999	532.665-588.7349999999999	801	0	0	0	0	0	0	0	0	E. coli
F1S1R2D3B1P2D08	SH060521x1x84	0	1409	248.5	236.07499999999996-260.92499999999995	355	0	0	0	0	0	0	0	0	E. coli
F1S1R2D3B1P2D08	SH061021x1x32	0	1157	149.1	141.64499999999998-156.555	213	0	0	0	0	0	0	0	0	E. coli
F1S1R2D3B1P2D08	SH110222x77	0	1283	47.6	45.21999999999999-49.98	68	0	0	0	0	0	0	0	0	E. coli
F1S1R2D3B1P2D08	SH161121x2x24	0	4713	112.7	107.06499999999998-118.335	161	0	0	0	0	0	0	0	0	E. coli
F1S1R2D3B1P2D08	SH161121x2x53	0	4725	106.4	101.07999999999998-111.72	152	0	0	0	0	0	0	0	0	E. coli
F1S1R2D3B1P2D08	SH163x01	0	4707	22.4	21.279999999999998-23.52	32	0	0	0	0	0	0	0	0	E. coli
F1S1R2D3B1P2D08	SH170321x1x82	0	1338	312.2	296.59-327.81	446	0	0	0	0	0	0	0	0	E. coli
F1S1R2D3B1P2D08	SH170322x1x25	0	1157	31.5	29.924999999999994-33.074999999999996	45	0	0	0	0	0	0	0	0	E. coli
F1S1R2D3B1P2D08	SH195x69	0	4705	98.0	93.1-102.9	140	0	0	0	0	0	0	0	0	E. coli
F1S1R2D3B1P2D08	SH204x51	0	3175	120.4	114.37999999999998-126.42	172	0	0	0	0	0	0	0	0	E. coli
F1S1R2D3B1P2D08	SH211020x1x03	0	4694	492.8	468.1599999999999-517.4399999999999	704	0	0	0	0	0	0	0	0	E. coli
F1S1R2D3B1P2D08	SH211020x1x20	0	3699	484.4	460.17999999999995-508.62	692	0	0	0	0	0	0	0	0	E. coli
F1S1R2D3B1P2D08	SH214x14	0	1525	139.3	132.33499999999998-146.265	199	0	0	0	0	0	0	0	0	E. coli
F1S1R2D3B1P2D08	SH220222x2x23	0	1186	38.5	36.574999999999996-40.425000000000004	55	0	0	0	0	0	0	0	0	E. coli
F1S1R2D3B1P2D08	SH220422x1x86	0	1161	4.9	4.654999999999999-5.145	7	0	0	0	0	0	0	0	0	E. coli
F1S1R2D3B1P2D08	SH220921x1x86	0	2276	158.9	150.95499999999998-166.84499999999997	227	0	0	0	0	0	0	0	0	E. coli
F1S1R2D3B1P2D08	SH220921x2x62	0	2283	154.0	146.29999999999998-161.70000000000002	220	0	0	0	0	0	0	0	0	E. coli
F1S1R2D3B1P2D08	SH220x05	0	1342	154.0	146.29999999999998-161.70000000000002	220	0	0	0	0	0	0	0	0	E. coli
F1S1R2D3B1P2D08	SH221020x2x23	0	1375	522.1999999999999	496.0899999999999-548.31	746	0	0	0	0	0	0	0	0	E. coli
F1S1R2D3B1P2D08	SH221020x2x29	0	1320	529.1999999999999	502.7399999999999-555.66	756	0	0	0	0	0	0	0	0	E. coli
F1S1R2D3B1P2D08	SH221x73	0	4730	155.4	147.62999999999997-163.17	222	0	0	0	0	0	0	0	0	E. coli
F1S1R2D3B1P2D08	SH230920x1x69	0	4640	436.1	414.29499999999996-457.905	623	0	0	0	0	0	0	0	0	E. coli
F1S1R2D3B1P2D08	SH230920x1x73	0	4641	434.0	412.29999999999995-455.70000000000005	620	0	0	0	0	0	0	0	0	E. coli
F1S1R2D3B1P2D08	SH230920x1x96	0	4912	424.2	402.98999999999995-445.41	606	0	0	0	0	0	0	0	0	E. coli
F1S1R2D3B1P2D08	SH230920x2x66	0	1158	424.2	402.98999999999995-445.41	606	0	0	0	0	0	0	0	0	E. coli
F1S1R2D3B1P2D08	SH230920x2x68	0	4680	420.7	399.66499999999996-441.735	601	0	0	0	0	0	0	0	0	E. coli
F1S1R2D3B1P2D08	SH230920x2x84	0	4640	418.6	397.66999999999996-439.53	598	0	0	0	0	0	0	0	0	E. coli
F1S1R2D3B1P2D08	SH234x03	0	1408	182.7	173.56499999999997-191.835	261	0	0	0	0	0	0	0	0	E. coli
F1S1R2D3B1P2D08	SH260321x2x23	0	1160	277.2	263.34-291.06	396	0	0	0	0	0	0	0	0	E. coli
F1S1R2D3B1P2D08	SH260321x2x90	0	1333	269.5	256.025-282.975	385	0	0	0	0	0	0	0	0	E. coli
F1S1R2D3B1P2D08	SH300920x2x76	0	1195	464.1	440.8949999999999-487.305	663	0	0	0	0	0	0	0	0	E. coli
F1S1R2D3B1P4H05	F1S1R2D3B3P2B08	0	87	23.1	21.944999999999997-24.255	33	0	0	0	1	0	0	0	0	E. coli
F1S1R2D3B1P4H05	F1S1R2D3B3P4A10	0	292	28.0	26.599999999999998-29.400000000000002	40	0	0	0	0	0	0	0	0	E. coli
F1S1R2D3B1P4H05	F1S1R2D4B4P5C04	0	249	82.6	78.46999999999998-86.73	118	0	0	0	0	0	0	0	0	E. coli
F1S1R2D3B1P4H05	SH002x16	0	3692	84.69999999999999	80.46499999999999-88.93499999999999	121	0	0	0	0	0	0	0	0	E. coli
F1S1R2D3B1P4H05	SH011020x2x64	1	256	448.7	426.265-471.135	641	0	0	0	0	0	0	0	0	E. coli
F1S1R2D3B1P4H05	SH011020x2x96	1	195	403.2	383.03999999999996-423.36	576	0	0	0	0	0	0	0	0	E. coli
F1S1R2D3B1P4H05	SH020921x1x52	1	78	214.9	204.15499999999997-225.64499999999998	307	0	0	0	1	0	0	0	1	E. coli
F1S1R2D3B1P4H05	SH020921x2x20	0	1911	208.6	198.17-219.03	298	0	0	0	0	0	0	0	0	E. coli
F1S1R2D3B1P4H05	SH030621x1x47	1	83	345.8	328.50999999999993-363.09	494	0	0	0	1	0	0	0	0	E. coli
F1S1R2D3B1P4H05	SH031220x1x12	0	3916	371.0	352.45-389.55	530	0	0	0	0	0	0	0	0	E. coli
F1S1R2D3B1P4H05	SH040221x2x87	1	120	563.5	535.3249999999999-591.6750000000001	805	0	0	0	0	0	0	0	0	E. coli
F1S1R2D3B1P4H05	SH060521x1x84	0	403	251.3	238.73499999999999-263.865	359	0	0	0	0	0	0	0	0	E. coli
F1S1R2D3B1P4H05	SH061021x1x32	0	194	151.9	144.30499999999998-159.49499999999998	217	0	0	0	0	0	0	0	0	E. coli
F1S1R2D3B1P4H05	SH110222x77	0	333	50.4	47.879999999999995-52.92	72	0	0	0	0	0	0	0	0	E. coli
F1S1R2D3B1P4H05	SH161121x2x24	0	3713	115.5	109.72499999999998-121.27499999999999	165	0	0	0	0	0	0	0	0	E. coli
F1S1R2D3B1P4H05	SH161121x2x53	0	3718	109.2	103.73999999999998-114.66	156	0	0	0	0	0	0	0	0	E. coli
F1S1R2D3B1P4H05	SH163x01	0	3694	19.6	18.619999999999997-20.58	28	0	0	0	0	0	0	0	0	E. coli
F1S1R2D3B1P4H05	SH170321x1x82	1	59	315.0	299.25-330.75	450	0	0	0	1	0	0	0	0	E. coli
F1S1R2D3B1P4H05	SH170322x1x25	0	195	34.3	32.584999999999994-36.015	49	0	0	0	0	0	0	0	0	E. coli
F1S1R2D3B1P4H05	SH195x69	0	3684	95.2	90.43999999999998-99.96	136	0	0	0	0	0	0	0	0	E. coli
F1S1R2D3B1P4H05	SH204x51	0	2219	117.6	111.71999999999998-123.48	168	0	0	0	0	0	0	0	0	E. coli
F1S1R2D3B1P4H05	SH211020x1x03	0	3682	495.6	470.81999999999994-520.38	708	0	0	0	0	0	0	0	0	E. coli
F1S1R2D3B1P4H05	SH211020x1x20	0	2713	487.2	462.84-511.56	696	0	0	0	0	0	0	0	0	E. coli
F1S1R2D3B1P4H05	SH214x14	0	283	136.5	129.67499999999998-143.32500000000002	195	0	0	0	0	0	0	0	0	E. coli
F1S1R2D3B1P4H05	SH220222x2x23	0	236	41.3	39.23499999999999-43.365	59	0	0	0	0	0	0	0	0	E. coli
F1S1R2D3B1P4H05	SH220422x1x86	0	200	7.699999999999999	7.314999999999999-8.084999999999999	11	0	0	0	0	0	0	0	0	E. coli
F1S1R2D3B1P4H05	SH220921x1x86	0	1291	161.7	153.61499999999998-169.785	231	0	0	0	0	0	0	0	0	E. coli
F1S1R2D3B1P4H05	SH220921x2x62	0	1296	156.8	148.95999999999998-164.64	224	0	0	0	0	0	0	0	0	E. coli
F1S1R2D3B1P4H05	SH220x05	1	61	151.2	143.64-158.76	216	0	0	0	1	0	0	1	1	E. coli
F1S1R2D3B1P4H05	SH221020x2x23	1	103	525.0	498.75-551.25	750	0	0	0	0	0	0	0	0	E. coli
F1S1R2D3B1P4H05	SH221020x2x29	1	387	532.0	505.4-558.6	760	0	0	0	0	0	0	0	0	E. coli
F1S1R2D3B1P4H05	SH221x73	0	3729	152.6	144.97-160.23	218	0	0	0	0	0	0	0	0	E. coli
F1S1R2D3B1P4H05	SH230920x1x69	0	3623	438.9	416.955-460.84499999999997	627	0	0	0	0	0	0	0	0	E. coli
F1S1R2D3B1P4H05	SH230920x1x73	0	3623	436.8	414.9599999999999-458.64	624	0	0	0	0	0	0	0	0	E. coli
F1S1R2D3B1P4H05	SH230920x1x96	0	3901	427.0	405.65-448.35	610	0	0	0	0	0	0	0	0	E. coli
F1S1R2D3B1P4H05	SH230920x2x66	1	195	427.0	405.65-448.35	610	0	0	0	0	0	0	0	0	E. coli
F1S1R2D3B1P4H05	SH230920x2x68	0	3665	423.5	402.325-444.675	605	0	0	0	0	0	0	0	0	E. coli
F1S1R2D3B1P4H05	SH230920x2x84	0	3622	421.4	400.33-442.46999999999997	602	0	0	0	0	0	0	0	0	E. coli
F1S1R2D3B1P4H05	SH234x03	0	409	179.9	170.90499999999997-188.89499999999998	257	0	0	0	0	0	0	0	0	E. coli
F1S1R2D3B1P4H05	SH260321x2x23	1	197	280.0	266.0-294.0	400	0	0	0	0	0	0	0	0	E. coli
F1S1R2D3B1P4H05	SH260321x2x90	1	49	272.3	258.68499999999995-285.91499999999996	389	0	0	0	1	0	0	0	0	E. coli
F1S1R2D3B1P4H05	SH300920x2x76	1	193	466.9	443.55499999999995-490.245	667	0	0	0	0	0	0	0	0	E. coli
F1S1R2D3B3P2B08	F1S1R2D3B3P4A10	0	318	4.9	4.654999999999999-5.145	7	0	0	0	0	0	0	0	0	E. coli
F1S1R2D3B3P2B08	F1S1R2D4B4P5C04	0	265	59.49999999999999	56.52499999999999-62.474999999999994	85	0	0	0	0	0	0	0	0	E. coli
F1S1R2D3B3P2B08	SH002x16	0	3710	61.6	58.51999999999999-64.67999999999999	88	0	0	0	0	0	0	0	0	E. coli
F1S1R2D3B3P2B08	SH011020x2x64	1	271	471.8	448.2099999999999-495.39	674	0	0	0	0	0	0	0	0	E. coli
F1S1R2D3B3P2B08	SH011020x2x96	1	210	426.3	404.98499999999996-447.61499999999995	609	0	0	0	0	0	0	0	0	E. coli
F1S1R2D3B3P2B08	SH020921x1x52	1	45	238.0	226.09999999999997-249.89999999999998	340	0	0	0	1	0	0	0	1	E. coli
F1S1R2D3B3P2B08	SH020921x2x20	0	1925	231.7	220.11499999999998-243.285	331	0	0	0	0	0	0	0	0	E. coli
F1S1R2D3B3P2B08	SH030621x1x47	1	109	368.9	350.455-387.34499999999997	527	0	0	0	0	0	0	0	0	E. coli
F1S1R2D3B3P2B08	SH031220x1x12	0	3932	394.1	374.3949999999999-413.805	563	0	0	0	0	0	0	0	0	E. coli
F1S1R2D3B3P2B08	SH040221x2x87	1	139	586.5999999999999	557.2699999999999-615.93	838	0	0	0	0	0	0	0	0	E. coli
F1S1R2D3B3P2B08	SH060521x1x84	0	421	274.4	260.67999999999995-288.12	392	0	0	0	0	0	0	0	0	E. coli
F1S1R2D3B3P2B08	SH061021x1x32	0	209	175.0	166.25-183.75	250	0	0	0	0	0	0	0	0	E. coli
F1S1R2D3B3P2B08	SH110222x77	0	349	73.5	69.825-77.175	105	0	0	0	0	0	0	0	0	E. coli
F1S1R2D3B3P2B08	SH161121x2x24	0	3730	138.6	131.67-145.53	198	0	0	0	0	0	0	0	0	E. coli
F1S1R2D3B3P2B08	SH161121x2x53	0	3735	132.3	125.68499999999997-138.915	189	0	0	0	0	0	0	0	0	E. coli
F1S1R2D3B3P2B08	SH163x01	0	3711	3.5	3.3249999999999997-3.6750000000000003	5	0	0	0	0	0	0	0	0	E. coli
F1S1R2D3B3P2B08	SH170321x1x82	1	84	338.1	321.19499999999994-355.005	483	0	0	0	1	0	0	0	0	E. coli
F1S1R2D3B3P2B08	SH170322x1x25	0	210	57.4	54.529999999999994-60.27	82	0	0	0	0	0	0	0	0	E. coli
F1S1R2D3B3P2B08	SH195x69	0	3701	72.1	68.49499999999999-75.705	103	0	0	0	0	0	0	0	0	E. coli
F1S1R2D3B3P2B08	SH204x51	0	2235	94.5	89.77499999999999-99.22500000000001	135	0	0	0	0	0	0	0	0	E. coli
F1S1R2D3B3P2B08	SH211020x1x03	0	3699	518.6999999999999	492.76499999999993-544.635	741	0	0	0	0	0	0	0	0	E. coli
F1S1R2D3B3P2B08	SH211020x1x20	0	2731	510.3	484.7849999999999-535.8149999999999	729	0	0	0	0	0	0	0	0	E. coli
F1S1R2D3B3P2B08	SH214x14	0	307	113.4	107.72999999999999-119.07	162	0	0	0	0	0	0	0	0	E. coli
F1S1R2D3B3P2B08	SH220222x2x23	0	251	64.39999999999999	61.179999999999986-67.61999999999999	92	0	0	0	0	0	0	0	0	E. coli
F1S1R2D3B3P2B08	SH220422x1x86	0	215	30.8	29.259999999999994-32.339999999999996	44	0	0	0	0	0	0	0	0	E. coli
F1S1R2D3B3P2B08	SH220921x1x86	0	1307	184.8	175.55999999999997-194.04	264	0	0	0	0	0	0	0	0	E. coli
F1S1R2D3B3P2B08	SH220921x2x62	0	1312	179.9	170.90499999999997-188.89499999999998	257	0	0	0	0	0	0	0	0	E. coli
F1S1R2D3B3P2B08	SH220x05	1	86	128.1	121.695-134.505	183	0	0	0	1	0	0	1	1	E. coli
F1S1R2D3B3P2B08	SH221020x2x23	1	128	548.0999999999999	520.6949999999999-575.5049999999999	783	0	0	0	0	0	0	0	0	E. coli
F1S1R2D3B3P2B08	SH221020x2x29	1	403	555.0999999999999	527.3449999999999-582.8549999999999	793	0	0	0	0	0	0	0	0	E. coli
F1S1R2D3B3P2B08	SH221x73	0	3746	129.5	123.02499999999999-135.975	185	0	0	0	0	0	0	0	0	E. coli
F1S1R2D3B3P2B08	SH230920x1x69	0	3640	462.0	438.8999999999999-485.09999999999997	660	0	0	0	0	0	0	0	0	E. coli
F1S1R2D3B3P2B08	SH230920x1x73	0	3640	459.9	436.905-482.895	657	0	0	0	0	0	0	0	0	E. coli
F1S1R2D3B3P2B08	SH230920x1x96	0	3917	450.1	427.59499999999997-472.60499999999996	643	0	0	0	0	0	0	0	0	E. coli
F1S1R2D3B3P2B08	SH230920x2x66	1	210	450.1	427.59499999999997-472.60499999999996	643	0	0	0	0	0	0	0	0	E. coli
F1S1R2D3B3P2B08	SH230920x2x68	0	3682	446.6	424.2699999999999-468.93	638	0	0	0	0	0	0	0	0	E. coli
F1S1R2D3B3P2B08	SH230920x2x84	0	3639	444.5	422.275-466.725	635	0	0	0	0	0	0	0	0	E. coli
F1S1R2D3B3P2B08	SH234x03	0	428	156.8	148.95999999999998-164.64	224	0	0	0	0	0	0	0	0	E. coli
F1S1R2D3B3P2B08	SH260321x2x23	1	212	303.1	287.94499999999994-318.255	433	0	0	0	0	0	0	0	0	E. coli
F1S1R2D3B3P2B08	SH260321x2x90	1	74	295.4	280.62999999999994-310.17	422	0	0	0	1	0	0	0	0	E. coli
F1S1R2D3B3P2B08	SH300920x2x76	1	208	490.0	465.49999999999994-514.5	700	0	0	0	0	0	0	0	0	E. coli
F1S1R2D3B3P4A10	F1S1R2D4B4P5C04	0	479	54.6	51.86999999999999-57.33	78	0	0	0	0	0	0	0	0	E. coli
F1S1R2D3B3P4A10	SH002x16	0	3434	56.7	53.864999999999995-59.535	81	0	0	0	0	0	0	0	0	E. coli
F1S1R2D3B3P4A10	SH011020x2x64	1	481	476.7	452.86499999999995-500.535	681	0	0	0	0	0	0	0	0	E. coli
F1S1R2D3B3P4A10	SH011020x2x96	1	427	431.2	409.64-452.76	616	0	0	0	0	0	0	0	0	E. coli
F1S1R2D3B3P4A10	SH020921x1x52	0	309	242.9	230.75499999999997-255.045	347	0	0	0	0	0	0	0	0	E. coli
F1S1R2D3B3P4A10	SH020921x2x20	0	2110	236.6	224.76999999999998-248.43	338	0	0	0	0	0	0	0	0	E. coli
F1S1R2D3B3P4A10	SH030621x1x47	1	303	373.8	355.10999999999996-392.48999999999995	534	0	0	0	0	0	0	0	0	E. coli
F1S1R2D3B3P4A10	SH031220x1x12	0	3659	399.0	379.04999999999995-418.95000000000005	570	0	0	0	0	0	0	0	0	E. coli
F1S1R2D3B3P4A10	SH040221x2x87	1	350	591.5	561.925-621.075	845	0	0	0	0	0	0	0	0	E. coli
F1S1R2D3B3P4A10	SH060521x1x84	0	625	279.3	265.3349999999999-293.265	399	0	0	0	0	0	0	0	0	E. coli
F1S1R2D3B3P4A10	SH061021x1x32	0	426	179.9	170.90499999999997-188.89499999999998	257	0	0	0	0	0	0	0	0	E. coli
F1S1R2D3B3P4A10	SH110222x77	0	558	78.39999999999999	74.47999999999999-82.32	112	0	0	0	0	0	0	0	0	E. coli
F1S1R2D3B3P4A10	SH161121x2x24	0	3454	143.5	136.325-150.675	205	0	0	0	0	0	0	0	0	E. coli
F1S1R2D3B3P4A10	SH161121x2x53	0	3462	137.2	130.33999999999997-144.06	196	0	0	0	0	0	0	0	0	E. coli
F1S1R2D3B3P4A10	SH163x01	0	3436	8.399999999999999	7.979999999999999-8.819999999999999	12	0	0	0	0	0	0	0	0	E. coli
F1S1R2D3B3P4A10	SH170321x1x82	1	279	343.0	325.84999999999997-360.15000000000003	490	0	0	0	0	0	0	0	0	E. coli
F1S1R2D3B3P4A10	SH170322x1x25	0	427	62.3	59.184999999999995-65.415	89	0	0	0	0	0	0	0	0	E. coli
F1S1R2D3B3P4A10	SH195x69	0	3427	67.19999999999999	63.83999999999999-70.55999999999999	96	0	0	0	0	0	0	0	0	E. coli
F1S1R2D3B3P4A10	SH204x51	0	2429	89.6	85.11999999999999-94.08	128	0	0	0	0	0	0	0	0	E. coli
F1S1R2D3B3P4A10	SH211020x1x03	0	3425	523.6	497.42-549.7800000000001	748	0	0	0	0	0	0	0	0	E. coli
F1S1R2D3B3P4A10	SH211020x1x20	0	2913	515.1999999999999	489.4399999999999-540.9599999999999	736	0	0	0	0	0	0	0	0	E. coli
F1S1R2D3B3P4A10	SH214x14	0	495	108.5	103.07499999999999-113.92500000000001	155	0	0	0	0	0	0	0	0	E. coli
F1S1R2D3B3P4A10	SH220222x2x23	0	466	69.3	65.835-72.765	99	0	0	0	0	0	0	0	0	E. coli
F1S1R2D3B3P4A10	SH220422x1x86	0	432	35.7	33.91499999999999-37.485	51	0	0	0	0	0	0	0	0	E. coli
F1S1R2D3B3P4A10	SH220921x1x86	0	1507	189.7	180.21499999999997-199.185	271	0	0	0	0	0	0	0	0	E. coli
F1S1R2D3B3P4A10	SH220921x2x62	0	1514	184.8	175.55999999999997-194.04	264	0	0	0	0	0	0	0	0	E. coli
F1S1R2D3B3P4A10	SH220x05	0	281	123.2	117.03999999999998-129.35999999999999	176	0	0	0	0	0	0	0	0	E. coli
F1S1R2D3B3P4A10	SH221020x2x23	1	303	553.0	525.35-580.65	790	0	0	0	0	0	0	0	0	E. coli
F1S1R2D3B3P4A10	SH221020x2x29	0	608	560.0	532.0-588.0	800	0	0	0	0	0	0	0	0	E. coli
F1S1R2D3B3P4A10	SH221x73	0	3471	124.6	118.36999999999999-130.83	178	0	0	0	0	0	0	0	0	E. coli
F1S1R2D3B3P4A10	SH230920x1x69	0	3363	466.9	443.55499999999995-490.245	667	0	0	0	0	0	0	0	0	E. coli
F1S1R2D3B3P4A10	SH230920x1x73	0	3365	464.8	441.55999999999995-488.03999999999996	664	0	0	0	0	0	0	0	0	E. coli
F1S1R2D3B3P4A10	SH230920x1x96	0	3645	455.0	432.24999999999994-477.74999999999994	650	0	0	0	0	0	0	0	0	E. coli
F1S1R2D3B3P4A10	SH230920x2x66	1	427	455.0	432.24999999999994-477.74999999999994	650	0	0	0	0	0	0	0	0	E. coli
F1S1R2D3B3P4A10	SH230920x2x68	0	3408	451.5	428.9249999999999-474.075	645	0	0	0	0	0	0	0	0	E. coli
F1S1R2D3B3P4A10	SH230920x2x84	0	3363	449.4	426.92999999999995-471.87	642	0	0	0	0	0	0	0	0	E. coli
F1S1R2D3B3P4A10	SH234x03	0	628	151.9	144.30499999999998-159.49499999999998	217	0	0	0	0	0	0	0	0	E. coli
F1S1R2D3B3P4A10	SH260321x2x23	0	428	308.0	292.59999999999997-323.40000000000003	440	0	0	0	0	0	0	0	0	E. coli
F1S1R2D3B3P4A10	SH260321x2x90	1	270	300.3	285.28499999999997-315.31499999999994	429	0	0	0	0	0	0	0	0	E. coli
F1S1R2D3B3P4A10	SH300920x2x76	1	426	494.9	470.155-519.645	707	0	0	0	0	0	0	0	0	E. coli
F1S1R2D4B4P5C04	SH002x16	0	3686	2.1	1.9949999999999997-2.2049999999999996	3	0	0	0	0	0	0	0	0	E. coli
F1S1R2D4B4P5C04	SH011020x2x64	1	162	531.3	504.73499999999996-557.865	759	0	0	0	0	0	0	0	0	E. coli
F1S1R2D4B4P5C04	SH011020x2x96	1	61	485.8	461.50999999999993-510.09	694	0	0	0	1	0	0	0	0	E. coli
F1S1R2D4B4P5C04	SH020921x1x52	1	258	297.5	282.625-312.375	425	0	0	0	0	0	0	0	0	E. coli
F1S1R2D4B4P5C04	SH020921x2x20	0	1821	291.2	276.64-305.76	416	0	0	0	0	0	0	0	0	E. coli
F1S1R2D4B4P5C04	SH030621x1x47	1	272	428.4	406.97999999999996-449.82	612	0	0	0	0	0	0	0	0	E. coli
F1S1R2D4B4P5C04	SH031220x1x12	0	3906	453.6	430.91999999999996-476.28	648	0	0	0	0	0	0	0	0	E. coli
F1S1R2D4B4P5C04	SH040221x2x87	1	302	646.0999999999999	613.7949999999998-678.405	923	0	0	0	0	0	0	0	0	E. coli
F1S1R2D4B4P5C04	SH060521x1x84	1	317	333.9	317.205-350.59499999999997	477	0	0	0	0	0	0	0	0	E. coli
F1S1R2D4B4P5C04	SH061021x1x32	1	60	234.5	222.77499999999995-246.225	335	0	0	0	1	0	0	0	1	E. coli
F1S1R2D4B4P5C04	SH110222x77	0	195	133.0	126.35-139.65	190	0	0	0	0	0	0	0	0	E. coli
F1S1R2D4B4P5C04	SH161121x2x24	0	3704	198.1	188.195-208.005	283	0	0	0	0	0	0	0	0	E. coli
F1S1R2D4B4P5C04	SH161121x2x53	0	3709	191.8	182.20999999999998-201.39	274	0	0	0	0	0	0	0	0	E. coli
F1S1R2D4B4P5C04	SH163x01	0	3687	62.99999999999999	59.84999999999999-66.14999999999999	90	0	0	0	0	0	0	0	0	E. coli
F1S1R2D4B4P5C04	SH170321x1x82	1	247	397.6	377.71999999999997-417.47999999999996	568	0	0	0	0	0	0	0	0	E. coli
F1S1R2D4B4P5C04	SH170322x1x25	1	61	116.9	111.05499999999999-122.74499999999999	167	0	0	0	1	0	1	1	1	E. coli
F1S1R2D4B4P5C04	SH195x69	0	3676	12.6	11.969999999999999-13.23	18	0	0	0	0	0	0	0	0	E. coli
F1S1R2D4B4P5C04	SH204x51	0	2122	35.0	33.25-36.75	50	0	0	0	0	0	0	0	0	E. coli
F1S1R2D4B4P5C04	SH211020x1x03	0	3673	578.1999999999999	549.29-607.1099999999999	826	0	0	0	0	0	0	0	0	E. coli
F1S1R2D4B4P5C04	SH211020x1x20	0	2625	569.8	541.31-598.29	814	0	0	0	0	0	0	0	0	E. coli
F1S1R2D4B4P5C04	SH214x14	0	463	53.9	51.205-56.595	77	0	0	0	0	0	0	0	0	E. coli
F1S1R2D4B4P5C04	SH220222x2x23	1	99	123.9	117.70499999999998-130.095	177	0	0	0	1	0	1	1	1	E. coli
F1S1R2D4B4P5C04	SH220422x1x86	1	66	90.3	85.785-94.815	129	0	0	0	1	0	1	1	1	E. coli
F1S1R2D4B4P5C04	SH220921x1x86	0	1200	244.3	232.08499999999998-256.515	349	0	0	0	0	0	0	0	0	E. coli
F1S1R2D4B4P5C04	SH220921x2x62	0	1207	239.4	227.42999999999998-251.36999999999998	342	0	0	0	0	0	0	0	0	E. coli
F1S1R2D4B4P5C04	SH220x05	0	251	68.6	65.16999999999999-72.03	98	0	0	0	0	0	0	0	0	E. coli
F1S1R2D4B4P5C04	SH221020x2x23	1	289	607.5999999999999	577.2199999999999-637.9799999999999	868	0	0	0	0	0	0	0	0	E. coli
F1S1R2D4B4P5C04	SH221020x2x29	1	255	614.5999999999999	583.8699999999999-645.3299999999999	878	0	0	0	0	0	0	0	0	E. coli
F1S1R2D4B4P5C04	SH221x73	0	3712	70.0	66.5-73.5	100	0	0	0	0	0	0	0	0	E. coli
F1S1R2D4B4P5C04	SH230920x1x69	0	3616	521.5	495.42499999999995-547.575	745	0	0	0	0	0	0	0	0	E. coli
F1S1R2D4B4P5C04	SH230920x1x73	0	3616	519.4	493.42999999999995-545.37	742	0	0	0	0	0	0	0	0	E. coli
F1S1R2D4B4P5C04	SH230920x1x96	0	3891	509.6	484.11999999999995-535.08	728	0	0	0	0	0	0	0	0	E. coli
F1S1R2D4B4P5C04	SH230920x2x66	1	61	509.6	484.11999999999995-535.08	728	0	0	0	1	0	0	0	0	E. coli
F1S1R2D4B4P5C04	SH230920x2x68	0	3658	506.1	480.79499999999996-531.405	723	0	0	0	0	0	0	0	0	E. coli
F1S1R2D4B4P5C04	SH230920x2x84	0	3617	504.0	478.7999999999999-529.1999999999999	720	0	0	0	0	0	0	0	0	E. coli
F1S1R2D4B4P5C04	SH234x03	0	324	97.3	92.43499999999999-102.165	139	0	0	0	0	0	0	0	0	E. coli
F1S1R2D4B4P5C04	SH260321x2x23	1	63	362.6	344.46999999999997-380.72999999999996	518	0	0	0	1	0	0	0	0	E. coli
F1S1R2D4B4P5C04	SH260321x2x90	1	240	354.9	337.155-372.645	507	0	0	0	0	0	0	0	0	E. coli
F1S1R2D4B4P5C04	SH300920x2x76	1	97	549.5	522.025-576.975	785	0	0	0	1	0	0	0	0	E. coli
SH002x16	SH011020x2x64	0	3702	533.4	506.72999999999996-560.07	762	0	0	0	0	0	0	0	0	E. coli
SH002x16	SH011020x2x96	0	3643	487.9	463.50499999999994-512.295	697	0	0	0	0	0	0	0	0	E. coli
SH002x16	SH020921x1x52	0	3696	299.6	284.61999999999995-314.58	428	0	0	0	0	0	0	0	0	E. coli
SH002x16	SH020921x2x20	0	4668	293.3	278.63499999999993-307.965	419	0	0	0	0	0	0	0	0	E. coli
SH002x16	SH030621x1x47	0	3712	430.5	408.97499999999997-452.02500000000003	615	0	0	0	0	0	0	0	0	E. coli
SH002x16	SH031220x1x12	1	453	455.7	432.91499999999996-478.485	651	0	0	0	0	0	0	0	0	E. coli
SH002x16	SH040221x2x87	0	3741	648.1999999999999	615.7899999999998-680.61	926	0	0	0	0	0	0	0	0	E. coli
SH002x16	SH060521x1x84	0	3561	336.0	319.2-352.8	480	0	0	0	0	0	0	0	0	E. coli
SH002x16	SH061021x1x32	0	3641	236.6	224.76999999999998-248.43	338	0	0	0	0	0	0	0	0	E. coli
SH002x16	SH110222x77	0	3771	135.1	128.345-141.855	193	0	0	0	0	0	0	0	0	E. coli
SH002x16	SH161121x2x24	0	254	200.2	190.18999999999997-210.21	286	0	0	0	0	0	0	0	0	E. coli
SH002x16	SH161121x2x53	0	263	193.9	184.20499999999996-203.595	277	0	0	0	0	0	0	0	0	E. coli
SH002x16	SH163x01	0	233	65.1	61.84499999999999-68.355	93	0	0	0	0	0	0	0	0	E. coli
SH002x16	SH170321x1x82	0	3687	399.7	379.715-419.685	571	0	0	0	0	0	0	0	0	E. coli
SH002x16	SH170322x1x25	0	3643	119.0	113.04999999999998-124.94999999999999	170	0	0	0	0	0	0	0	0	E. coli
SH002x16	SH195x69	0	223	10.5	9.975-11.025	15	0	0	0	0	0	0	0	0	E. coli
SH002x16	SH204x51	0	5066	32.9	31.254999999999995-34.545	47	0	0	0	0	0	0	0	0	E. coli
SH002x16	SH211020x1x03	1	220	580.3	551.285-609.3149999999999	829	0	0	0	0	0	0	0	0	E. coli
SH002x16	SH211020x1x20	0	5258	571.9	543.305-600.495	817	0	0	0	0	0	0	0	0	E. coli
SH002x16	SH214x14	0	3896	51.8	49.209999999999994-54.39	74	0	0	0	0	0	0	0	0	E. coli
SH002x16	SH220222x2x23	0	3679	126.0	119.69999999999997-132.29999999999998	180	0	0	0	0	0	0	0	0	E. coli
SH002x16	SH220422x1x86	0	3649	92.4	87.77999999999999-97.02	132	0	0	0	0	0	0	0	0	E. coli
SH002x16	SH220921x1x86	0	4246	246.4	234.07999999999996-258.71999999999997	352	0	0	0	0	0	0	0	0	E. coli
SH002x16	SH220921x2x62	0	4251	241.5	229.42499999999995-253.575	345	0	0	0	0	0	0	0	0	E. coli
SH002x16	SH220x05	0	3690	66.5	63.175-69.825	95	0	0	0	0	0	0	0	0	E. coli
SH002x16	SH221020x2x23	0	3736	609.6999999999999	579.2149999999999-640.185	871	0	0	0	0	0	0	0	0	E. coli
SH002x16	SH221020x2x29	0	3828	616.6999999999999	585.8649999999999-647.535	881	0	0	0	0	0	0	0	0	E. coli
SH002x16	SH221x73	0	275	67.89999999999999	64.505-71.29499999999999	97	0	0	0	0	0	0	0	0	E. coli
SH002x16	SH230920x1x69	1	232	523.6	497.42-549.7800000000001	748	0	0	0	0	0	0	0	0	E. coli
SH002x16	SH230920x1x73	1	233	521.5	495.42499999999995-547.575	745	0	0	0	0	0	0	0	0	E. coli
SH002x16	SH230920x1x96	1	442	511.7	486.11499999999995-537.285	731	0	0	0	0	0	0	0	0	E. coli
SH002x16	SH230920x2x66	0	3643	511.7	486.11499999999995-537.285	731	0	0	0	0	0	0	0	0	E. coli
SH002x16	SH230920x2x68	1	205	508.2	482.78999999999996-533.61	726	0	0	0	0	0	0	0	0	E. coli
SH002x16	SH230920x2x84	1	233	506.1	480.79499999999996-531.405	723	0	0	0	0	0	0	0	0	E. coli
SH002x16	SH234x03	0	3619	95.2	90.43999999999998-99.96	136	0	0	0	0	0	0	0	0	E. coli
SH002x16	SH260321x2x23	0	3645	364.7	346.465-382.935	521	0	0	0	0	0	0	0	0	E. coli
SH002x16	SH260321x2x90	0	3679	357.0	339.15-374.85	510	0	0	0	0	0	0	0	0	E. coli
SH002x16	SH300920x2x76	0	3641	551.5999999999999	524.0199999999999-579.18	788	0	0	0	0	0	0	0	0	E. coli
SH011020x2x64	SH011020x2x96	0	108	45.5	43.225-47.775	65	0	0	0	0	0	0	0	0	E. coli
SH011020x2x64	SH020921x1x52	0	262	233.8	222.10999999999999-245.48999999999998	334	0	0	0	0	0	0	0	0	E. coli
SH011020x2x64	SH020921x2x20	0	1826	240.1	228.09499999999997-252.10500000000002	343	0	0	0	0	0	0	0	0	E. coli
SH011020x2x64	SH030621x1x47	0	279	102.9	97.75499999999998-108.045	147	0	0	0	0	0	0	0	0	E. coli
SH011020x2x64	SH031220x1x12	0	3925	77.69999999999999	73.81499999999998-81.585	111	0	0	0	0	0	0	0	0	E. coli
SH011020x2x64	SH040221x2x87	0	310	114.8	109.05999999999999-120.54	164	0	0	0	0	0	0	0	0	E. coli
SH011020x2x64	SH060521x1x84	0	325	197.4	187.52999999999997-207.26999999999998	282	0	0	0	0	0	0	0	0	E. coli
SH011020x2x64	SH061021x1x32	1	106	296.8	281.9599999999999-311.64	424	0	0	0	0	0	0	0	0	E. coli
SH011020x2x64	SH110222x77	1	245	398.3	378.38499999999993-418.215	569	0	0	0	0	0	0	0	0	E. coli
SH011020x2x64	SH161121x2x24	0	3723	333.2	316.53999999999996-349.86	476	0	0	0	0	0	0	0	0	E. coli
SH011020x2x64	SH161121x2x53	0	3728	339.5	322.525-356.475	485	0	0	0	0	0	0	0	0	E. coli
SH011020x2x64	SH163x01	0	3704	468.3	444.88499999999993-491.715	669	0	0	0	0	0	0	0	0	E. coli
SH011020x2x64	SH170321x1x82	0	254	133.7	127.01499999999999-140.385	191	0	0	0	0	0	0	0	0	E. coli
SH011020x2x64	SH170322x1x25	1	107	414.4	393.67999999999995-435.12	592	0	0	0	0	0	0	0	0	E. coli
SH011020x2x64	SH195x69	0	3694	543.9	516.7049999999999-571.095	777	0	0	0	0	0	0	0	0	E. coli
SH011020x2x64	SH204x51	0	2136	566.3	537.9849999999999-594.615	809	0	0	0	0	0	0	0	0	E. coli
SH011020x2x64	SH211020x1x03	0	3692	46.9	44.555-49.245	67	0	0	0	0	0	0	0	0	E. coli
SH011020x2x64	SH211020x1x20	0	2631	38.5	36.574999999999996-40.425000000000004	55	0	0	0	0	0	0	0	0	E. coli
SH011020x2x64	SH214x14	1	478	585.1999999999999	555.9399999999999-614.4599999999999	836	0	0	0	0	0	0	0	0	E. coli
SH011020x2x64	SH220222x2x23	1	148	407.4	387.03-427.77	582	0	0	0	0	0	0	0	0	E. coli
SH011020x2x64	SH220422x1x86	1	112	441.0	418.95-463.05	630	0	0	0	0	0	0	0	0	E. coli
SH011020x2x64	SH220921x1x86	0	1208	287.0	272.65-301.35	410	0	0	0	0	0	0	0	0	E. coli
SH011020x2x64	SH220921x2x62	0	1213	291.9	277.30499999999995-306.495	417	0	0	0	0	0	0	0	0	E. coli
SH011020x2x64	SH220x05	1	258	599.9	569.905-629.895	857	0	0	0	0	0	0	0	0	E. coli
SH011020x2x64	SH221020x2x23	0	299	76.3	72.485-80.115	109	0	0	0	0	0	0	0	0	E. coli
SH011020x2x64	SH221020x2x29	0	300	83.3	79.13499999999999-87.465	119	0	0	0	0	0	0	0	0	E. coli
SH011020x2x64	SH221x73	0	3739	601.3	571.2349999999999-631.365	859	0	0	0	0	0	0	0	0	E. coli
SH011020x2x64	SH230920x1x69	0	3633	9.8	9.309999999999999-10.29	14	0	0	0	0	0	0	0	0	E. coli
SH011020x2x64	SH230920x1x73	0	3633	11.9	11.304999999999998-12.495	17	0	0	0	0	0	0	0	0	E. coli
SH011020x2x64	SH230920x1x96	0	3910	21.7	20.615-22.785	31	0	0	0	0	0	0	0	0	E. coli
SH011020x2x64	SH230920x2x66	0	107	21.7	20.615-22.785	31	0	0	0	0	0	0	0	0	E. coli
SH011020x2x64	SH230920x2x68	0	3675	25.2	23.939999999999998-26.46	36	0	0	0	0	0	0	0	0	E. coli
SH011020x2x64	SH230920x2x84	0	3632	27.3	25.934999999999995-28.665	39	0	0	0	0	0	0	0	0	E. coli
SH011020x2x64	SH234x03	1	331	628.5999999999999	597.1699999999998-660.03	898	0	0	0	0	0	0	0	0	E. coli
SH011020x2x64	SH260321x2x23	1	109	168.7	160.265-177.135	241	0	0	0	0	0	0	1	1	E. coli
SH011020x2x64	SH260321x2x90	0	245	176.4	167.57999999999998-185.21999999999997	252	0	0	0	0	0	0	0	0	E. coli
SH011020x2x64	SH300920x2x76	0	107	18.2	17.29-19.11	26	0	0	0	0	0	0	0	0	E. coli
SH011020x2x96	SH020921x1x52	0	201	188.3	178.88499999999996-197.715	269	0	0	0	0	0	0	0	0	E. coli
SH011020x2x96	SH020921x2x20	0	1770	194.6	184.86999999999998-204.33	278	0	0	0	0	0	0	0	0	E. coli
SH011020x2x96	SH030621x1x47	0	218	57.4	54.529999999999994-60.27	82	0	0	0	0	0	0	0	0	E. coli
SH011020x2x96	SH031220x1x12	0	3867	32.2	30.589999999999993-33.809999999999995	46	0	0	0	0	0	0	0	0	E. coli
SH011020x2x96	SH040221x2x87	0	249	160.3	152.28499999999997-168.315	229	0	0	0	0	0	0	0	0	E. coli
SH011020x2x96	SH060521x1x84	0	265	151.9	144.30499999999998-159.49499999999998	217	0	0	0	0	0	0	0	0	E. coli
SH011020x2x96	SH061021x1x32	1	5	251.3	238.73499999999999-263.865	359	1	1	1	1	0	0	0	1	E. coli
SH011020x2x96	SH110222x77	1	144	352.8	335.15999999999997-370.43999999999994	504	0	0	0	0	0	0	0	0	E. coli
SH011020x2x96	SH161121x2x24	0	3664	287.7	273.315-302.085	411	0	0	0	0	0	0	0	0	E. coli
SH011020x2x96	SH161121x2x53	0	3669	294.0	279.3-308.7	420	0	0	0	0	0	0	0	0	E. coli
SH011020x2x96	SH163x01	0	3645	422.8	401.6599999999999-443.94	604	0	0	0	0	0	0	0	0	E. coli
SH011020x2x96	SH170321x1x82	0	193	88.19999999999999	83.78999999999999-92.60999999999999	126	0	0	0	0	0	0	0	0	E. coli
SH011020x2x96	SH170322x1x25	1	6	368.9	350.455-387.34499999999997	527	1	1	1	1	0	0	0	0	E. coli
SH011020x2x96	SH195x69	0	3635	498.4	473.47999999999996-523.32	712	0	0	0	0	0	0	0	0	E. coli
SH011020x2x96	SH204x51	0	2080	520.8	494.75999999999993-546.84	744	0	0	0	0	0	0	0	0	E. coli
SH011020x2x96	SH211020x1x03	0	3633	92.4	87.77999999999999-97.02	132	0	0	0	0	0	0	0	0	E. coli
SH011020x2x96	SH211020x1x20	0	2578	84.0	79.8-88.2	120	0	0	0	0	0	0	0	0	E. coli
SH011020x2x96	SH214x14	1	417	539.6999999999999	512.7149999999999-566.685	771	0	0	0	0	0	0	0	0	E. coli
SH011020x2x96	SH220222x2x23	1	47	361.9	343.80499999999995-379.995	517	0	0	0	1	0	0	0	0	E. coli
SH011020x2x96	SH220422x1x86	1	11	395.5	375.72499999999997-415.27500000000003	565	0	1	1	1	0	0	0	0	E. coli
SH011020x2x96	SH220921x1x86	0	1152	241.5	229.42499999999995-253.575	345	0	0	0	0	0	0	0	0	E. coli
SH011020x2x96	SH220921x2x62	0	1157	246.4	234.07999999999996-258.71999999999997	352	0	0	0	0	0	0	0	0	E. coli
SH011020x2x96	SH220x05	1	197	554.4	526.68-582.12	792	0	0	0	0	0	0	0	0	E. coli
SH011020x2x96	SH221020x2x23	0	238	121.8	115.71-127.89	174	0	0	0	0	0	0	0	0	E. coli
SH011020x2x96	SH221020x2x29	0	199	128.8	122.35999999999997-135.23999999999998	184	0	0	0	0	0	0	0	0	E. coli
SH011020x2x96	SH221x73	0	3680	555.8	528.0099999999999-583.59	794	0	0	0	0	0	0	0	0	E. coli
SH011020x2x96	SH230920x1x69	0	3574	35.7	33.91499999999999-37.485	51	0	0	0	0	0	0	0	0	E. coli
SH011020x2x96	SH230920x1x73	0	3574	33.59999999999999	31.919999999999995-35.279999999999994	48	0	0	0	0	0	0	0	0	E. coli
SH011020x2x96	SH230920x1x96	0	3852	23.8	22.609999999999996-24.99	34	0	0	0	0	0	0	0	0	E. coli
SH011020x2x96	SH230920x2x66	1	6	23.8	22.609999999999996-24.99	34	1	1	1	1	1	1	1	1	E. coli
SH011020x2x96	SH230920x2x68	0	3616	20.3	19.284999999999997-21.314999999999998	29	0	0	0	0	0	0	0	0	E. coli
SH011020x2x96	SH230920x2x84	0	3573	18.2	17.29-19.11	26	0	0	0	0	0	0	0	0	E. coli
SH011020x2x96	SH234x03	1	270	583.0999999999999	553.9449999999999-612.2549999999999	833	0	0	0	0	0	0	0	0	E. coli
SH011020x2x96	SH260321x2x23	1	8	123.2	117.03999999999998-129.35999999999999	176	1	1	1	1	0	1	1	1	E. coli
SH011020x2x96	SH260321x2x90	0	184	130.9	124.355-137.44500000000002	187	0	0	0	0	0	0	0	0	E. coli
SH011020x2x96	SH300920x2x76	1	42	63.7	60.51499999999999-66.885	91	0	0	0	1	0	1	1	1	E. coli
SH020921x1x52	SH020921x2x20	0	1915	6.3	5.984999999999999-6.615	9	0	0	0	0	0	0	0	0	E. coli
SH020921x1x52	SH030621x1x47	1	99	130.9	124.355-137.44500000000002	187	0	0	0	1	0	0	1	1	E. coli
SH020921x1x52	SH031220x1x12	0	3919	156.1	148.295-163.905	223	0	0	0	0	0	0	0	0	E. coli
SH020921x1x52	SH040221x2x87	1	130	348.6	331.16999999999996-366.03	498	0	0	0	0	0	0	0	0	E. coli
SH020921x1x52	SH060521x1x84	0	409	36.4	34.58-38.22	52	0	0	0	0	0	0	0	0	E. coli
SH020921x1x52	SH061021x1x32	0	200	62.99999999999999	59.84999999999999-66.14999999999999	90	0	0	0	0	0	0	0	0	E. coli
SH020921x1x52	SH110222x77	0	340	164.5	156.275-172.725	235	0	0	0	0	0	0	0	0	E. coli
SH020921x1x52	SH161121x2x24	0	3717	99.4	94.42999999999999-104.36999999999999	142	0	0	0	0	0	0	0	0	E. coli
SH020921x1x52	SH161121x2x53	0	3722	105.7	100.41499999999998-110.985	151	0	0	0	0	0	0	0	0	E. coli
SH020921x1x52	SH163x01	0	3698	234.5	222.77499999999995-246.225	335	0	0	0	0	0	0	0	0	E. coli
SH020921x1x52	SH170321x1x82	1	74	100.1	95.09499999999998-105.105	143	0	0	0	1	0	1	1	1	E. coli
SH020921x1x52	SH170322x1x25	0	201	180.6	171.57-189.63	258	0	0	0	0	0	0	0	0	E. coli
SH020921x1x52	SH195x69	0	3688	310.1	294.59499999999997-325.60499999999996	443	0	0	0	0	0	0	0	0	E. coli
SH020921x1x52	SH204x51	0	2224	332.5	315.875-349.125	475	0	0	0	0	0	0	0	0	E. coli
SH020921x1x52	SH211020x1x03	0	3686	280.7	266.66499999999996-294.735	401	0	0	0	0	0	0	0	0	E. coli
SH020921x1x52	SH211020x1x20	0	2718	272.3	258.68499999999995-285.91499999999996	389	0	0	0	0	0	0	0	0	E. coli
SH020921x1x52	SH214x14	1	297	351.4	333.83-368.96999999999997	502	0	0	0	0	0	0	0	0	E. coli
SH020921x1x52	SH220222x2x23	0	242	173.6	164.92-182.28	248	0	0	0	0	0	0	0	0	E. coli
SH020921x1x52	SH220422x1x86	1	206	207.2	196.83999999999997-217.56	296	0	0	0	0	0	0	0	1	E. coli
SH020921x1x52	SH220921x1x86	0	1296	53.2	50.53999999999999-55.86	76	0	0	0	0	0	0	0	0	E. coli
SH020921x1x52	SH220921x2x62	0	1301	58.1	55.19499999999999-61.004999999999995	83	0	0	0	0	0	0	0	0	E. coli
SH020921x1x52	SH220x05	1	76	366.1	347.79499999999996-384.405	523	0	0	0	1	0	0	0	0	E. coli
SH020921x1x52	SH221020x2x23	1	119	310.1	294.59499999999997-325.60499999999996	443	0	0	0	0	0	0	0	0	E. coli
SH020921x1x52	SH221020x2x29	0	394	317.1	301.24499999999995-332.955	453	0	0	0	0	0	0	0	0	E. coli
SH020921x1x52	SH221x73	0	3733	367.5	349.125-385.875	525	0	0	0	0	0	0	0	0	E. coli
SH020921x1x52	SH230920x1x69	0	3627	224.0	212.79999999999998-235.20000000000002	320	0	0	0	0	0	0	0	0	E. coli
SH020921x1x52	SH230920x1x73	0	3627	221.9	210.80499999999998-232.99499999999998	317	0	0	0	0	0	0	0	0	E. coli
SH020921x1x52	SH230920x1x96	0	3904	212.1	201.49499999999998-222.705	303	0	0	0	0	0	0	0	0	E. coli
SH020921x1x52	SH230920x2x66	1	201	212.1	201.49499999999998-222.705	303	0	0	0	0	0	0	0	1	E. coli
SH020921x1x52	SH230920x2x68	0	3669	208.6	198.17-219.03	298	0	0	0	0	0	0	0	0	E. coli
SH020921x1x52	SH230920x2x84	0	3626	206.5	196.17499999999998-216.82500000000002	295	0	0	0	0	0	0	0	0	E. coli
SH020921x1x52	SH234x03	1	412	394.8	375.05999999999995-414.53999999999996	564	0	0	0	0	0	0	0	0	E. coli
SH020921x1x52	SH260321x2x23	0	203	65.1	61.84499999999999-68.355	93	0	0	0	0	0	0	0	0	E. coli
SH020921x1x52	SH260321x2x90	0	65	57.4	54.529999999999994-60.27	82	0	0	0	1	0	0	0	0	E. coli
SH020921x1x52	SH300920x2x76	1	199	252.0	239.39999999999995-264.59999999999997	360	0	0	0	0	0	0	0	1	E. coli
SH020921x2x20	SH030621x1x47	0	1934	137.2	130.33999999999997-144.06	196	0	0	0	0	0	0	0	0	E. coli
SH020921x2x20	SH031220x1x12	0	4892	162.4	154.27999999999997-170.51999999999998	232	0	0	0	0	0	0	0	0	E. coli
SH020921x2x20	SH040221x2x87	0	1961	354.9	337.155-372.645	507	0	0	0	0	0	0	0	0	E. coli
SH020921x2x20	SH060521x1x84	0	1695	42.7	40.56499999999999-44.835	61	0	0	0	0	0	0	0	0	E. coli
SH020921x2x20	SH061021x1x32	0	1769	56.7	53.864999999999995-59.535	81	0	0	0	0	0	0	0	0	E. coli
SH020921x2x20	SH110222x77	0	1907	158.2	150.29-166.10999999999999	226	0	0	0	0	0	0	0	0	E. coli
SH020921x2x20	SH161121x2x24	0	4689	93.1	88.445-97.755	133	0	0	0	0	0	0	0	0	E. coli
SH020921x2x20	SH161121x2x53	0	4695	99.4	94.42999999999999-104.36999999999999	142	0	0	0	0	0	0	0	0	E. coli
SH020921x2x20	SH163x01	0	4670	228.2	216.79-239.60999999999999	326	0	0	0	0	0	0	0	0	E. coli
SH020921x2x20	SH170321x1x82	0	1908	106.4	101.07999999999998-111.72	152	0	0	0	0	0	0	0	0	E. coli
SH020921x2x20	SH170322x1x25	0	1770	174.3	165.58499999999998-183.015	249	0	0	0	0	0	0	0	0	E. coli
SH020921x2x20	SH195x69	0	4658	303.8	288.60999999999996-318.98999999999995	434	0	0	0	0	0	0	0	0	E. coli
SH020921x2x20	SH204x51	0	3335	326.2	309.89-342.51	466	0	0	0	0	0	0	0	0	E. coli
SH020921x2x20	SH211020x1x03	0	4656	287.0	272.65-301.35	410	0	0	0	0	0	0	0	0	E. coli
SH020921x2x20	SH211020x1x20	0	1843	278.6	264.66999999999996-292.53	398	0	0	0	0	0	0	0	0	E. coli
SH020921x2x20	SH214x14	0	2122	345.1	327.84499999999997-362.35499999999996	493	0	0	0	0	0	0	0	0	E. coli
SH020921x2x20	SH220222x2x23	0	1806	167.3	158.93499999999997-175.665	239	0	0	0	0	0	0	0	0	E. coli
SH020921x2x20	SH220422x1x86	0	1776	200.9	190.85499999999996-210.945	287	0	0	0	0	0	0	0	0	E. coli
SH020921x2x20	SH220921x1x86	0	2523	46.9	44.555-49.245	67	0	0	0	0	0	0	0	0	E. coli
SH020921x2x20	SH220921x2x62	0	2526	51.8	49.209999999999994-54.39	74	0	0	0	0	0	0	0	0	E. coli
SH020921x2x20	SH220x05	0	1910	359.8	341.80999999999995-377.78999999999996	514	0	0	0	0	0	0	0	0	E. coli
SH020921x2x20	SH221020x2x23	0	1949	316.4	300.58-332.21999999999997	452	0	0	0	0	0	0	0	0	E. coli
SH020921x2x20	SH221020x2x29	0	1959	323.4	307.22999999999996-339.57	462	0	0	0	0	0	0	0	0	E. coli
SH020921x2x20	SH221x73	0	4707	361.2	343.14-379.26	516	0	0	0	0	0	0	0	0	E. coli
SH020921x2x20	SH230920x1x69	0	4598	230.3	218.78499999999997-241.815	329	0	0	0	0	0	0	0	0	E. coli
SH020921x2x20	SH230920x1x73	0	4594	228.2	216.79-239.60999999999999	326	0	0	0	0	0	0	0	0	E. coli
SH020921x2x20	SH230920x1x96	0	4877	218.4	207.47999999999996-229.32	312	0	0	0	0	0	0	0	0	E. coli
SH020921x2x20	SH230920x2x66	0	1770	218.4	207.47999999999996-229.32	312	0	0	0	0	0	0	0	0	E. coli
SH020921x2x20	SH230920x2x68	0	4641	214.9	204.15499999999997-225.64499999999998	307	0	0	0	0	0	0	0	0	E. coli
SH020921x2x20	SH230920x2x84	0	4596	212.8	202.15999999999997-223.44	304	0	0	0	0	0	0	0	0	E. coli
SH020921x2x20	SH234x03	0	1745	388.5	369.075-407.925	555	0	0	0	0	0	0	0	0	E. coli
SH020921x2x20	SH260321x2x23	0	1772	71.39999999999999	67.82999999999998-74.97	102	0	0	0	0	0	0	0	0	E. coli
SH020921x2x20	SH260321x2x90	0	1899	63.7	60.51499999999999-66.885	91	0	0	0	0	0	0	0	0	E. coli
SH020921x2x20	SH300920x2x76	0	1769	258.3	245.385-271.21500000000003	369	0	0	0	0	0	0	0	0	E. coli
SH030621x1x47	SH031220x1x12	0	3939	25.2	23.939999999999998-26.46	36	0	0	0	0	0	0	0	0	E. coli
SH030621x1x47	SH040221x2x87	1	143	217.7	206.81499999999997-228.585	311	0	0	0	0	0	0	0	1	E. coli
SH030621x1x47	SH060521x1x84	0	427	94.5	89.77499999999999-99.22500000000001	135	0	0	0	0	0	0	0	0	E. coli
SH030621x1x47	SH061021x1x32	0	217	193.9	184.20499999999996-203.595	277	0	0	0	0	0	0	0	0	E. coli
SH030621x1x47	SH110222x77	0	357	295.4	280.62999999999994-310.17	422	0	0	0	0	0	0	0	0	E. coli
SH030621x1x47	SH161121x2x24	0	3732	230.3	218.78499999999997-241.815	329	0	0	0	0	0	0	0	0	E. coli
SH030621x1x47	SH161121x2x53	0	3737	236.6	224.76999999999998-248.43	338	0	0	0	0	0	0	0	0	E. coli
SH030621x1x47	SH163x01	0	3716	365.4	347.12999999999994-383.67	522	0	0	0	0	0	0	0	0	E. coli
SH030621x1x47	SH170321x1x82	0	39	30.8	29.259999999999994-32.339999999999996	44	0	0	0	1	0	0	0	0	E. coli
SH030621x1x47	SH170322x1x25	1	218	311.5	295.925-327.075	445	0	0	0	0	0	0	0	0	E. coli
SH030621x1x47	SH195x69	0	3706	441.0	418.95-463.05	630	0	0	0	0	0	0	0	0	E. coli
SH030621x1x47	SH204x51	0	2241	463.4	440.22999999999996-486.57	662	0	0	0	0	0	0	0	0	E. coli
SH030621x1x47	SH211020x1x03	0	3704	149.8	142.30999999999997-157.29	214	0	0	0	0	0	0	0	0	E. coli
SH030621x1x47	SH211020x1x20	0	2733	141.4	134.32999999999998-148.46999999999997	202	0	0	0	0	0	0	0	0	E. coli
SH030621x1x47	SH214x14	1	294	482.3	458.18499999999995-506.41499999999996	689	0	0	0	0	0	0	0	0	E. coli
SH030621x1x47	SH220222x2x23	1	257	304.5	289.275-319.725	435	0	0	0	0	0	0	0	0	E. coli
SH030621x1x47	SH220422x1x86	1	223	338.1	321.19499999999994-355.005	483	0	0	0	0	0	0	0	0	E. coli
SH030621x1x47	SH220921x1x86	0	1313	184.1	174.89499999999998-193.305	263	0	0	0	0	0	0	0	0	E. coli
SH030621x1x47	SH220921x2x62	0	1318	189.0	179.54999999999998-198.45000000000002	270	0	0	0	0	0	0	0	0	E. coli
SH030621x1x47	SH220x05	1	71	497.0	472.1499999999999-521.8499999999999	710	0	0	0	1	0	0	0	0	E. coli
SH030621x1x47	SH221020x2x23	1	111	179.2	170.23999999999998-188.16	256	0	0	0	0	0	0	1	1	E. coli
SH030621x1x47	SH221020x2x29	0	405	186.2	176.89-195.51	266	0	0	0	0	0	0	0	0	E. coli
SH030621x1x47	SH221x73	0	3749	498.4	473.47999999999996-523.32	712	0	0	0	0	0	0	0	0	E. coli
SH030621x1x47	SH230920x1x69	0	3645	93.1	88.445-97.755	133	0	0	0	0	0	0	0	0	E. coli
SH030621x1x47	SH230920x1x73	0	3645	91.0	86.45-95.55	130	0	0	0	0	0	0	0	0	E. coli
SH030621x1x47	SH230920x1x96	0	3923	81.19999999999999	77.13999999999999-85.25999999999999	116	0	0	0	0	0	0	0	0	E. coli
SH030621x1x47	SH230920x2x66	0	218	81.19999999999999	77.13999999999999-85.25999999999999	116	0	0	0	0	0	0	0	0	E. coli
SH030621x1x47	SH230920x2x68	0	3687	77.69999999999999	73.81499999999998-81.585	111	0	0	0	0	0	0	0	0	E. coli
SH030621x1x47	SH230920x2x84	0	3644	75.6	71.82-79.38	108	0	0	0	0	0	0	0	0	E. coli
SH030621x1x47	SH234x03	1	431	525.6999999999999	499.4149999999999-551.9849999999999	751	0	0	0	0	0	0	0	0	E. coli
SH030621x1x47	SH260321x2x23	0	220	65.8	62.50999999999999-69.09	94	0	0	0	0	0	0	0	0	E. coli
SH030621x1x47	SH260321x2x90	1	60	73.5	69.825-77.175	105	0	0	0	1	0	1	1	1	E. coli
SH030621x1x47	SH300920x2x76	0	216	121.1	115.04499999999999-127.155	173	0	0	0	0	0	0	0	0	E. coli
SH031220x1x12	SH040221x2x87	0	3959	192.5	182.875-202.125	275	0	0	0	0	0	0	0	0	E. coli
SH031220x1x12	SH060521x1x84	0	3786	119.7	113.71499999999999-125.68499999999999	171	0	0	0	0	0	0	0	0	E. coli
SH031220x1x12	SH061021x1x32	0	3865	219.1	208.14499999999998-230.055	313	0	0	0	0	0	0	0	0	E. coli
SH031220x1x12	SH110222x77	0	4000	320.6	304.56999999999994-336.63	458	0	0	0	0	0	0	0	0	E. coli
SH031220x1x12	SH161121x2x24	0	343	255.5	242.72499999999997-268.275	365	0	0	0	0	0	0	0	0	E. coli
SH031220x1x12	SH161121x2x53	0	349	261.8	248.71-274.89000000000004	374	0	0	0	0	0	0	0	0	E. coli
SH031220x1x12	SH163x01	1	322	390.6	371.06999999999994-410.13	558	0	0	0	0	0	0	0	0	E. coli
SH031220x1x12	SH170321x1x82	0	3912	56.0	53.199999999999996-58.800000000000004	80	0	0	0	0	0	0	0	0	E. coli
SH031220x1x12	SH170322x1x25	0	3867	336.7	319.86499999999995-353.535	481	0	0	0	0	0	0	0	0	E. coli
SH031220x1x12	SH195x69	1	312	466.2	442.89-489.51	666	0	0	0	0	0	0	0	0	E. coli
SH031220x1x12	SH204x51	0	5279	488.6	464.16999999999996-513.03	698	0	0	0	0	0	0	0	0	E. coli
SH031220x1x12	SH211020x1x03	0	309	124.6	118.36999999999999-130.83	178	0	0	0	0	0	0	0	0	E. coli
SH031220x1x12	SH211020x1x20	0	5476	116.2	110.38999999999999-122.00999999999999	166	0	0	0	0	0	0	0	0	E. coli
SH031220x1x12	SH214x14	0	4110	507.5	482.12499999999994-532.875	725	0	0	0	0	0	0	0	0	E. coli
SH031220x1x12	SH220222x2x23	0	3902	329.7	313.215-346.185	471	0	0	0	0	0	0	0	0	E. coli
SH031220x1x12	SH220422x1x86	0	3873	363.3	345.13499999999993-381.465	519	0	0	0	0	0	0	0	0	E. coli
SH031220x1x12	SH220921x1x86	0	4473	209.3	198.83499999999998-219.765	299	0	0	0	0	0	0	0	0	E. coli
SH031220x1x12	SH220921x2x62	0	4475	214.2	203.48999999999998-224.91	306	0	0	0	0	0	0	0	0	E. coli
SH031220x1x12	SH220x05	0	3914	522.1999999999999	496.0899999999999-548.31	746	0	0	0	0	0	0	0	0	E. coli
SH031220x1x12	SH221020x2x23	0	3954	154.0	146.29999999999998-161.70000000000002	220	0	0	0	0	0	0	0	0	E. coli
SH031220x1x12	SH221020x2x29	0	4046	161.0	152.95-169.05	230	0	0	0	0	0	0	0	0	E. coli
SH031220x1x12	SH221x73	1	360	523.6	497.42-549.7800000000001	748	0	0	0	0	0	0	0	0	E. coli
SH031220x1x12	SH230920x1x69	0	457	67.89999999999999	64.505-71.29499999999999	97	0	0	0	0	0	0	0	0	E. coli
SH031220x1x12	SH230920x1x73	0	453	65.8	62.50999999999999-69.09	94	0	0	0	0	0	0	0	0	E. coli
SH031220x1x12	SH230920x1x96	1	13	56.0	53.199999999999996-58.800000000000004	80	0	1	1	1	1	1	1	1	E. coli
SH031220x1x12	SH230920x2x66	0	3867	56.0	53.199999999999996-58.800000000000004	80	0	0	0	0	0	0	0	0	E. coli
SH031220x1x12	SH230920x2x68	0	294	52.5	49.875-55.125	75	0	0	0	0	0	0	0	0	E. coli
SH031220x1x12	SH230920x2x84	0	456	50.4	47.879999999999995-52.92	72	0	0	0	0	0	0	0	0	E. coli
SH031220x1x12	SH234x03	0	3839	550.9	523.3549999999999-578.445	787	0	0	0	0	0	0	0	0	E. coli
SH031220x1x12	SH260321x2x23	0	3869	91.0	86.45-95.55	130	0	0	0	0	0	0	0	0	E. coli
SH031220x1x12	SH260321x2x90	0	3903	98.7	93.76499999999999-103.63499999999999	141	0	0	0	0	0	0	0	0	E. coli
SH031220x1x12	SH300920x2x76	0	3865	95.9	91.10499999999999-100.695	137	0	0	0	0	0	0	0	0	E. coli
SH040221x2x87	SH060521x1x84	0	457	312.2	296.59-327.81	446	0	0	0	0	0	0	0	0	E. coli
SH040221x2x87	SH061021x1x32	1	248	411.6	391.0199999999999-432.18	588	0	0	0	0	0	0	0	0	E. coli
SH040221x2x87	SH110222x77	1	377	513.1	487.445-538.755	733	0	0	0	0	0	0	0	0	E. coli
SH040221x2x87	SH161121x2x24	0	3755	448.0	425.59999999999997-470.40000000000003	640	0	0	0	0	0	0	0	0	E. coli
SH040221x2x87	SH161121x2x53	0	3747	454.3	431.5849999999999-477.015	649	0	0	0	0	0	0	0	0	E. coli
SH040221x2x87	SH163x01	0	3744	583.0999999999999	553.9449999999999-612.2549999999999	833	0	0	0	0	0	0	0	0	E. coli
SH040221x2x87	SH170321x1x82	1	118	248.5	236.07499999999996-260.92499999999995	355	0	0	0	0	0	0	0	1	E. coli
SH040221x2x87	SH170322x1x25	1	249	529.1999999999999	502.7399999999999-555.66	756	0	0	0	0	0	0	0	0	E. coli
SH040221x2x87	SH195x69	0	3733	658.6999999999999	625.7649999999999-691.635	941	0	0	0	0	0	0	0	0	E. coli
SH040221x2x87	SH204x51	0	2259	681.0999999999999	647.0449999999998-715.155	973	0	0	0	0	0	0	0	0	E. coli
SH040221x2x87	SH211020x1x03	0	3732	67.89999999999999	64.505-71.29499999999999	97	0	0	0	0	0	0	0	0	E. coli
SH040221x2x87	SH211020x1x20	0	2762	76.3	72.485-80.115	109	0	0	0	0	0	0	0	0	E. coli
SH040221x2x87	SH214x14	1	296	700.0	665.0-735.0	1000	0	0	0	0	0	0	0	0	E. coli
SH040221x2x87	SH220222x2x23	1	274	522.1999999999999	496.0899999999999-548.31	746	0	0	0	0	0	0	0	0	E. coli
SH040221x2x87	SH220422x1x86	1	254	555.8	528.0099999999999-583.59	794	0	0	0	0	0	0	0	0	E. coli
SH040221x2x87	SH220921x1x86	0	1342	401.8	381.7099999999999-421.89	574	0	0	0	0	0	0	0	0	E. coli
SH040221x2x87	SH220921x2x62	0	1347	406.7	386.36499999999995-427.035	581	0	0	0	0	0	0	0	0	E. coli
SH040221x2x87	SH220x05	1	121	714.6999999999999	678.9649999999999-750.435	1021	0	0	0	0	0	0	0	0	E. coli
SH040221x2x87	SH221020x2x23	0	146	38.5	36.574999999999996-40.425000000000004	55	0	0	0	0	0	0	0	0	E. coli
SH040221x2x87	SH221020x2x29	0	410	31.5	29.924999999999994-33.074999999999996	45	0	0	0	0	0	0	0	0	E. coli
SH040221x2x87	SH221x73	0	3763	716.0999999999999	680.2949999999998-751.905	1023	0	0	0	0	0	0	0	0	E. coli
SH040221x2x87	SH230920x1x69	0	3672	124.6	118.36999999999999-130.83	178	0	0	0	0	0	0	0	0	E. coli
SH040221x2x87	SH230920x1x73	0	3672	126.7	120.36499999999998-133.035	181	0	0	0	0	0	0	0	0	E. coli
SH040221x2x87	SH230920x1x96	0	3951	136.5	129.67499999999998-143.32500000000002	195	0	0	0	0	0	0	0	0	E. coli
SH040221x2x87	SH230920x2x66	0	249	136.5	129.67499999999998-143.32500000000002	195	0	0	0	0	0	0	0	0	E. coli
SH040221x2x87	SH230920x2x68	0	3715	140.0	133.0-147.0	200	0	0	0	0	0	0	0	0	E. coli
SH040221x2x87	SH230920x2x84	0	3671	142.1	134.99499999999998-149.205	203	0	0	0	0	0	0	0	0	E. coli
SH040221x2x87	SH234x03	1	449	743.4	706.2299999999999-780.57	1062	0	0	0	0	0	0	0	0	E. coli
SH040221x2x87	SH260321x2x23	1	251	283.5	269.325-297.675	405	0	0	0	0	0	0	0	0	E. coli
SH040221x2x87	SH260321x2x90	1	109	291.2	276.64-305.76	416	0	0	0	0	0	0	0	0	E. coli
SH040221x2x87	SH300920x2x76	0	247	96.6	91.77-101.42999999999999	138	0	0	0	0	0	0	0	0	E. coli
SH060521x1x84	SH061021x1x32	0	264	99.4	94.42999999999999-104.36999999999999	142	0	0	0	0	0	0	0	0	E. coli
SH060521x1x84	SH110222x77	0	404	200.9	190.85499999999996-210.945	287	0	0	0	0	0	0	0	0	E. coli
SH060521x1x84	SH161121x2x24	0	3583	135.8	129.01-142.58999999999997	194	0	0	0	0	0	0	0	0	E. coli
SH060521x1x84	SH161121x2x53	0	3588	142.1	134.99499999999998-149.205	203	0	0	0	0	0	0	0	0	E. coli
SH060521x1x84	SH163x01	0	3565	270.9	257.35499999999996-284.445	387	0	0	0	0	0	0	0	0	E. coli
SH060521x1x84	SH170321x1x82	0	401	63.7	60.51499999999999-66.885	91	0	0	0	0	0	0	0	0	E. coli
SH060521x1x84	SH170322x1x25	0	265	217.0	206.14999999999998-227.85000000000002	310	0	0	0	0	0	0	0	0	E. coli
SH060521x1x84	SH195x69	0	3555	346.5	329.175-363.825	495	0	0	0	0	0	0	0	0	E. coli
SH060521x1x84	SH204x51	0	2000	368.9	350.455-387.34499999999997	527	0	0	0	0	0	0	0	0	E. coli
SH060521x1x84	SH211020x1x03	0	3553	244.3	232.08499999999998-256.515	349	0	0	0	0	0	0	0	0	E. coli
SH060521x1x84	SH211020x1x20	0	2503	235.9	224.10499999999996-247.695	337	0	0	0	0	0	0	0	0	E. coli
SH060521x1x84	SH214x14	0	625	387.8	368.4099999999999-407.19	554	0	0	0	0	0	0	0	0	E. coli
SH060521x1x84	SH220222x2x23	0	305	210.0	199.5-220.5	300	0	0	0	0	0	0	0	0	E. coli
SH060521x1x84	SH220422x1x86	0	271	243.6	231.42-255.78	348	0	0	0	0	0	0	0	0	E. coli
SH060521x1x84	SH220921x1x86	0	1073	89.6	85.11999999999999-94.08	128	0	0	0	0	0	0	0	0	E. coli
SH060521x1x84	SH220921x2x62	0	1077	94.5	89.77499999999999-99.22500000000001	135	0	0	0	0	0	0	0	0	E. coli
SH060521x1x84	SH220x05	1	403	402.5	382.375-422.625	575	0	0	0	0	0	0	0	0	E. coli
SH060521x1x84	SH221020x2x23	0	450	273.7	260.015-287.385	391	0	0	0	0	0	0	0	0	E. coli
SH060521x1x84	SH221020x2x29	0	458	280.7	266.66499999999996-294.735	401	0	0	0	0	0	0	0	0	E. coli
SH060521x1x84	SH221x73	0	3600	403.9	383.705-424.09499999999997	577	0	0	0	0	0	0	0	0	E. coli
SH060521x1x84	SH230920x1x69	0	3493	187.6	178.22-196.98	268	0	0	0	0	0	0	0	0	E. coli
SH060521x1x84	SH230920x1x73	0	3493	185.5	176.225-194.775	265	0	0	0	0	0	0	0	0	E. coli
SH060521x1x84	SH230920x1x96	0	3771	175.7	166.915-184.48499999999999	251	0	0	0	0	0	0	0	0	E. coli
SH060521x1x84	SH230920x2x66	0	265	175.7	166.915-184.48499999999999	251	0	0	0	0	0	0	0	0	E. coli
SH060521x1x84	SH230920x2x68	0	3536	172.2	163.58999999999997-180.81	246	0	0	0	0	0	0	0	0	E. coli
SH060521x1x84	SH230920x2x84	0	3493	170.1	161.595-178.605	243	0	0	0	0	0	0	0	0	E. coli
SH060521x1x84	SH234x03	1	238	431.2	409.64-452.76	616	0	0	0	0	0	0	0	0	E. coli
SH060521x1x84	SH260321x2x23	0	266	28.7	27.264999999999997-30.135	41	0	0	0	0	0	0	0	0	E. coli
SH060521x1x84	SH260321x2x90	0	392	21.0	19.95-22.05	30	0	0	0	0	0	0	0	0	E. coli
SH060521x1x84	SH300920x2x76	0	263	215.6	204.82-226.38	308	0	0	0	0	0	0	0	0	E. coli
SH061021x1x32	SH110222x77	0	139	101.5	96.425-106.575	145	0	0	0	0	0	0	0	0	E. coli
SH061021x1x32	SH161121x2x24	0	3662	36.4	34.58-38.22	52	0	0	0	0	0	0	0	0	E. coli
SH061021x1x32	SH161121x2x53	0	3667	42.7	40.56499999999999-44.835	61	0	0	0	0	0	0	0	0	E. coli
SH061021x1x32	SH163x01	0	3643	171.5	162.92499999999998-180.07500000000002	245	0	0	0	0	0	0	0	0	E. coli
SH061021x1x32	SH170321x1x82	0	192	163.1	154.945-171.255	233	0	0	0	0	0	0	0	0	E. coli
SH061021x1x32	SH170322x1x25	1	1	117.6	111.71999999999998-123.48	168	1	1	1	1	0	1	1	1	E. coli
SH061021x1x32	SH195x69	0	3633	247.1	234.74499999999998-259.455	353	0	0	0	0	0	0	0	0	E. coli
SH061021x1x32	SH204x51	0	2077	269.5	256.025-282.975	385	0	0	0	0	0	0	0	0	E. coli
SH061021x1x32	SH211020x1x03	0	3631	343.7	326.515-360.885	491	0	0	0	0	0	0	0	0	E. coli
SH061021x1x32	SH211020x1x20	0	2578	335.3	318.53499999999997-352.06499999999994	479	0	0	0	0	0	0	0	0	E. coli
SH061021x1x32	SH214x14	0	416	288.4	273.97999999999996-302.82	412	0	0	0	0	0	0	0	0	E. coli
SH061021x1x32	SH220222x2x23	1	46	110.6	105.07-116.13	158	0	0	0	1	0	1	1	1	E. coli
SH061021x1x32	SH220422x1x86	1	6	144.2	136.98999999999998-151.41	206	1	1	1	1	0	0	1	1	E. coli
SH061021x1x32	SH220921x1x86	0	1151	9.8	9.309999999999999-10.29	14	0	0	0	0	0	0	0	0	E. coli
SH061021x1x32	SH220921x2x62	0	1156	4.9	4.654999999999999-5.145	7	0	0	0	0	0	0	0	0	E. coli
SH061021x1x32	SH220x05	1	196	303.1	287.94499999999994-318.255	433	0	0	0	0	0	0	0	0	E. coli
SH061021x1x32	SH221020x2x23	1	237	373.1	354.44499999999994-391.755	533	0	0	0	0	0	0	0	0	E. coli
SH061021x1x32	SH221020x2x29	1	196	380.1	361.09499999999997-399.10499999999996	543	0	0	0	0	0	0	0	0	E. coli
SH061021x1x32	SH221x73	0	3678	304.5	289.275-319.725	435	0	0	0	0	0	0	0	0	E. coli
SH061021x1x32	SH230920x1x69	0	3572	287.0	272.65-301.35	410	0	0	0	0	0	0	0	0	E. coli
SH061021x1x32	SH230920x1x73	0	3572	284.9	270.655-299.145	407	0	0	0	0	0	0	0	0	E. coli
SH061021x1x32	SH230920x1x96	0	3850	275.1	261.34499999999997-288.85499999999996	393	0	0	0	0	0	0	0	0	E. coli
SH061021x1x32	SH230920x2x66	1	3	275.1	261.34499999999997-288.85499999999996	393	1	1	1	1	0	0	0	0	E. coli
SH061021x1x32	SH230920x2x68	0	3614	271.6	258.02-285.17999999999995	388	0	0	0	0	0	0	0	0	E. coli
SH061021x1x32	SH230920x2x84	0	3571	269.5	256.025-282.975	385	0	0	0	0	0	0	0	0	E. coli
SH061021x1x32	SH234x03	1	270	331.8	315.2099999999999-348.39	474	0	0	0	0	0	0	0	0	E. coli
SH061021x1x32	SH260321x2x23	1	5	128.1	121.695-134.505	183	1	1	1	1	0	0	1	1	E. coli
SH061021x1x32	SH260321x2x90	0	183	120.4	114.37999999999998-126.42	172	0	0	0	0	0	0	0	0	E. coli
SH061021x1x32	SH300920x2x76	1	41	315.0	299.25-330.75	450	0	0	0	1	0	0	0	0	E. coli
SH110222x77	SH161121x2x24	0	3794	65.1	61.84499999999999-68.355	93	0	0	0	0	0	0	0	0	E. coli
SH110222x77	SH161121x2x53	0	3799	58.8	55.85999999999999-61.74	84	0	0	0	0	0	0	0	0	E. coli
SH110222x77	SH163x01	0	3777	70.0	66.5-73.5	100	0	0	0	0	0	0	0	0	E. coli
SH110222x77	SH170321x1x82	0	332	264.6	251.36999999999995-277.83	378	0	0	0	0	0	0	0	0	E. coli
SH110222x77	SH170322x1x25	0	141	16.1	15.294999999999996-16.904999999999998	23	0	0	0	0	0	0	0	0	E. coli
SH110222x77	SH195x69	0	3767	145.6	138.32-152.88	208	0	0	0	0	0	0	0	0	E. coli
SH110222x77	SH204x51	0	2209	168.0	159.6-176.4	240	0	0	0	0	0	0	0	0	E. coli
SH110222x77	SH211020x1x03	0	3765	445.2	422.94-467.46	636	0	0	0	0	0	0	0	0	E. coli
SH110222x77	SH211020x1x20	0	2715	436.8	414.9599999999999-458.64	624	0	0	0	0	0	0	0	0	E. coli
SH110222x77	SH214x14	0	541	186.9	177.55499999999998-196.24499999999998	267	0	0	0	0	0	0	0	0	E. coli
SH110222x77	SH220222x2x23	0	181	9.1	8.645-9.555	13	0	0	0	0	0	0	0	0	E. coli
SH110222x77	SH220921x1x86	0	1289	111.3	105.735-116.865	159	0	0	0	0	0	0	0	0	E. coli
SH110222x77	SH220921x2x62	0	1294	106.4	101.07999999999998-111.72	152	0	0	0	0	0	0	0	0	E. coli
SH110222x77	SH220x05	0	336	201.6	191.51999999999998-211.68	288	0	0	0	0	0	0	0	0	E. coli
SH110222x77	SH221020x2x23	1	376	474.6	450.86999999999995-498.33	678	0	0	0	0	0	0	0	0	E. coli
SH110222x77	SH221020x2x29	1	332	481.6	457.5199999999999-505.68	688	0	0	0	0	0	0	0	0	E. coli
SH110222x77	SH221x73	0	3805	203.0	192.85-213.15	290	0	0	0	0	0	0	0	0	E. coli
SH110222x77	SH230920x1x69	0	3706	388.5	369.075-407.925	555	0	0	0	0	0	0	0	0	E. coli
SH110222x77	SH230920x1x73	0	3708	386.4	367.08-405.71999999999997	552	0	0	0	0	0	0	0	0	E. coli
SH110222x77	SH230920x1x96	0	3983	376.6	357.7699999999999-395.43	538	0	0	0	0	0	0	0	0	E. coli
SH110222x77	SH230920x2x66	1	142	376.6	357.7699999999999-395.43	538	0	0	0	0	0	0	0	0	E. coli
SH110222x77	SH230920x2x68	0	3748	373.1	354.44499999999994-391.755	533	0	0	0	0	0	0	0	0	E. coli
SH110222x77	SH230920x2x84	0	3706	371.0	352.45-389.55	530	0	0	0	0	0	0	0	0	E. coli
SH110222x77	SH234x03	0	409	230.3	218.78499999999997-241.815	329	0	0	0	0	0	0	0	0	E. coli
SH110222x77	SH260321x2x23	1	145	229.6	218.11999999999998-241.08	328	0	0	0	0	0	0	0	1	E. coli
SH110222x77	SH260321x2x90	0	323	221.9	210.80499999999998-232.99499999999998	317	0	0	0	0	0	0	0	0	E. coli
SH110222x77	SH300920x2x76	1	180	416.5	395.67499999999995-437.32500000000005	595	0	0	0	0	0	0	0	0	E. coli
SH161121x2x24	SH161121x2x53	0	59	6.3	5.984999999999999-6.615	9	0	0	0	1	0	0	0	0	E. coli
SH161121x2x24	SH163x01	1	49	135.1	128.345-141.855	193	0	0	0	1	0	0	1	1	E. coli
SH161121x2x24	SH170321x1x82	0	3709	199.5	189.52499999999998-209.47500000000002	285	0	0	0	0	0	0	0	0	E. coli
SH161121x2x24	SH170322x1x25	0	3664	81.19999999999999	77.13999999999999-85.25999999999999	116	0	0	0	0	0	0	0	0	E. coli
SH161121x2x24	SH195x69	1	111	210.7	200.165-221.23499999999999	301	0	0	0	0	0	0	0	1	E. coli
SH161121x2x24	SH204x51	0	5078	233.1	221.445-244.755	333	0	0	0	0	0	0	0	0	E. coli
SH161121x2x24	SH211020x1x03	1	109	380.1	361.09499999999997-399.10499999999996	543	0	0	0	0	0	0	0	0	E. coli
SH161121x2x24	SH211020x1x20	0	5270	371.7	353.11499999999995-390.285	531	0	0	0	0	0	0	0	0	E. coli
SH161121x2x24	SH214x14	0	3898	252.0	239.39999999999995-264.59999999999997	360	0	0	0	0	0	0	0	0	E. coli
SH161121x2x24	SH220222x2x23	0	3679	74.19999999999999	70.48999999999998-77.91	106	0	0	0	0	0	0	0	0	E. coli
SH161121x2x24	SH220422x1x86	0	3670	107.8	102.41-113.19	154	0	0	0	0	0	0	0	0	E. coli
SH161121x2x24	SH220921x1x86	0	4268	46.2	43.88999999999999-48.51	66	0	0	0	0	0	0	0	0	E. coli
SH161121x2x24	SH220921x2x62	0	4271	41.3	39.23499999999999-43.365	59	0	0	0	0	0	0	0	0	E. coli
SH161121x2x24	SH220x05	0	3711	266.7	253.36499999999998-280.035	381	0	0	0	0	0	0	0	0	E. coli
SH161121x2x24	SH221020x2x23	0	3749	409.5	389.025-429.975	585	0	0	0	0	0	0	0	0	E. coli
SH161121x2x24	SH221020x2x29	0	3836	416.5	395.67499999999995-437.32500000000005	595	0	0	0	0	0	0	0	0	E. coli
SH161121x2x24	SH221x73	1	74	268.1	254.69499999999996-281.505	383	0	0	0	1	0	0	0	0	E. coli
SH161121x2x24	SH230920x1x69	1	258	323.4	307.22999999999996-339.57	462	0	0	0	0	0	0	0	0	E. coli
SH161121x2x24	SH230920x1x73	1	254	321.3	305.23499999999996-337.36499999999995	459	0	0	0	0	0	0	0	0	E. coli
SH161121x2x24	SH230920x1x96	0	332	311.5	295.925-327.075	445	0	0	0	0	0	0	0	0	E. coli
SH161121x2x24	SH230920x2x66	0	3664	311.5	295.925-327.075	445	0	0	0	0	0	0	0	0	E. coli
SH161121x2x24	SH230920x2x68	1	91	308.0	292.59999999999997-323.40000000000003	440	0	0	0	1	0	0	0	0	E. coli
SH161121x2x24	SH230920x2x84	1	257	305.9	290.60499999999996-321.195	437	0	0	0	0	0	0	0	0	E. coli
SH161121x2x24	SH234x03	0	3636	295.4	280.62999999999994-310.17	422	0	0	0	0	0	0	0	0	E. coli
SH161121x2x24	SH260321x2x23	0	3666	164.5	156.275-172.725	235	0	0	0	0	0	0	0	0	E. coli
SH161121x2x24	SH260321x2x90	0	3700	156.8	148.95999999999998-164.64	224	0	0	0	0	0	0	0	0	E. coli
SH161121x2x24	SH300920x2x76	0	3662	351.4	333.83-368.96999999999997	502	0	0	0	0	0	0	0	0	E. coli
SH161121x2x53	SH170321x1x82	0	3714	205.8	195.50999999999996-216.09	294	0	0	0	0	0	0	0	0	E. coli
SH161121x2x53	SH170322x1x25	0	3669	74.89999999999999	71.15499999999999-78.645	107	0	0	0	0	0	0	0	0	E. coli
SH161121x2x53	SH195x69	1	120	204.4	194.17999999999998-214.61999999999998	292	0	0	0	0	0	0	0	1	E. coli
SH161121x2x53	SH204x51	0	5081	226.8	215.45999999999998-238.14	324	0	0	0	0	0	0	0	0	E. coli
SH161121x2x53	SH211020x1x03	1	118	386.4	367.08-405.71999999999997	552	0	0	0	0	0	0	0	0	E. coli
SH161121x2x53	SH211020x1x20	0	5280	378.0	359.09999999999997-396.90000000000003	540	0	0	0	0	0	0	0	0	E. coli
SH161121x2x53	SH214x14	0	3891	245.7	233.415-257.985	351	0	0	0	0	0	0	0	0	E. coli
SH161121x2x53	SH220222x2x23	0	3688	67.89999999999999	64.505-71.29499999999999	97	0	0	0	0	0	0	0	0	E. coli
SH161121x2x53	SH220422x1x86	0	3675	101.5	96.425-106.575	145	0	0	0	0	0	0	0	0	E. coli
SH161121x2x53	SH220921x1x86	0	4274	52.5	49.875-55.125	75	0	0	0	0	0	0	0	0	E. coli
SH161121x2x53	SH220921x2x62	0	4277	47.6	45.21999999999999-49.98	68	0	0	0	0	0	0	0	0	E. coli
SH161121x2x53	SH220x05	0	3716	260.4	247.37999999999997-273.42	372	0	0	0	0	0	0	0	0	E. coli
SH161121x2x53	SH221020x2x23	0	3751	415.8	395.00999999999993-436.59	594	0	0	0	0	0	0	0	0	E. coli
SH161121x2x53	SH221020x2x29	0	3838	422.8	401.6599999999999-443.94	604	0	0	0	0	0	0	0	0	E. coli
SH161121x2x53	SH230920x1x69	1	266	329.7	313.215-346.185	471	0	0	0	0	0	0	0	0	E. coli
SH161121x2x53	SH230920x1x73	1	262	327.6	311.21999999999997-343.97999999999996	468	0	0	0	0	0	0	0	0	E. coli
SH161121x2x53	SH230920x1x96	0	341	317.8	301.90999999999997-333.68999999999994	454	0	0	0	0	0	0	0	0	E. coli
SH161121x2x53	SH230920x2x66	0	3669	317.8	301.90999999999997-333.68999999999994	454	0	0	0	0	0	0	0	0	E. coli
SH161121x2x53	SH230920x2x68	1	100	314.3	298.5849999999999-330.015	449	0	0	0	0	0	0	0	0	E. coli
SH161121x2x53	SH230920x2x84	1	265	312.2	296.59-327.81	446	0	0	0	0	0	0	0	0	E. coli
SH161121x2x53	SH234x03	0	3637	289.1	274.645-303.55499999999995	413	0	0	0	0	0	0	0	0	E. coli
SH161121x2x53	SH260321x2x23	0	3671	170.8	162.25999999999996-179.34	244	0	0	0	0	0	0	0	0	E. coli
SH161121x2x53	SH260321x2x90	0	3705	163.1	154.945-171.255	233	0	0	0	0	0	0	0	0	E. coli
SH161121x2x53	SH300920x2x76	0	3667	357.7	339.815-375.585	511	0	0	0	0	0	0	0	0	E. coli
SH163x01	SH170321x1x82	0	3690	334.6	317.86999999999995-351.33	478	0	0	0	0	0	0	0	0	E. coli
SH163x01	SH170322x1x25	0	3645	53.9	51.205-56.595	77	0	0	0	0	0	0	0	0	E. coli
SH163x01	SH195x69	0	90	75.6	71.82-79.38	108	0	0	0	1	0	0	0	0	E. coli
SH163x01	SH204x51	0	5072	98.0	93.1-102.9	140	0	0	0	0	0	0	0	0	E. coli
SH163x01	SH211020x1x03	1	88	515.1999999999999	489.4399999999999-540.9599999999999	736	0	0	0	1	0	0	0	0	E. coli
SH163x01	SH211020x1x20	0	5255	506.8	481.4599999999999-532.14	724	0	0	0	0	0	0	0	0	E. coli
SH163x01	SH214x14	0	3898	116.9	111.05499999999999-122.74499999999999	167	0	0	0	0	0	0	0	0	E. coli
SH163x01	SH220222x2x23	0	3681	60.9	57.855-63.945	87	0	0	0	0	0	0	0	0	E. coli
SH163x01	SH220422x1x86	0	3651	27.3	25.934999999999995-28.665	39	0	0	0	0	0	0	0	0	E. coli
SH163x01	SH220921x1x86	0	4249	181.3	172.23499999999999-190.36499999999998	259	0	0	0	0	0	0	0	0	E. coli
SH163x01	SH220921x2x62	0	4252	176.4	167.57999999999998-185.21999999999997	252	0	0	0	0	0	0	0	0	E. coli
SH163x01	SH220x05	0	3692	131.6	125.01999999999998-138.18	188	0	0	0	0	0	0	0	0	E. coli
SH163x01	SH221020x2x23	0	3740	544.5999999999999	517.3699999999999-571.8299999999999	778	0	0	0	0	0	0	0	0	E. coli
SH163x01	SH221020x2x29	0	3829	551.5999999999999	524.0199999999999-579.18	788	0	0	0	0	0	0	0	0	E. coli
SH163x01	SH230920x1x69	1	237	458.5	435.57499999999993-481.42499999999995	655	0	0	0	0	0	0	0	0	E. coli
SH163x01	SH230920x1x73	1	233	456.4	433.58-479.21999999999997	652	0	0	0	0	0	0	0	0	E. coli
SH163x01	SH230920x1x96	1	311	446.6	424.2699999999999-468.93	638	0	0	0	0	0	0	0	0	E. coli
SH163x01	SH230920x2x66	0	3645	446.6	424.2699999999999-468.93	638	0	0	0	0	0	0	0	0	E. coli
SH163x01	SH230920x2x68	1	70	443.1	420.94499999999994-465.255	633	0	0	0	1	0	0	0	0	E. coli
SH163x01	SH230920x2x84	1	236	441.0	418.95-463.05	630	0	0	0	0	0	0	0	0	E. coli
SH163x01	SH234x03	0	3619	160.3	152.28499999999997-168.315	229	0	0	0	0	0	0	0	0	E. coli
SH163x01	SH260321x2x23	0	3647	299.6	284.61999999999995-314.58	428	0	0	0	0	0	0	0	0	E. coli
SH163x01	SH260321x2x90	0	3681	291.9	277.30499999999995-306.495	417	0	0	0	0	0	0	0	0	E. coli
SH163x01	SH300920x2x76	0	3643	486.5	462.1749999999999-510.825	695	0	0	0	0	0	0	0	0	E. coli
SH170321x1x82	SH170322x1x25	1	193	280.7	266.66499999999996-294.735	401	0	0	0	0	0	0	0	0	E. coli
SH170321x1x82	SH195x69	0	3680	410.2	389.69-430.71	586	0	0	0	0	0	0	0	0	E. coli
SH170321x1x82	SH204x51	0	2215	432.6	410.96999999999997-454.22999999999996	618	0	0	0	0	0	0	0	0	E. coli
SH170321x1x82	SH211020x1x03	0	3678	180.6	171.57-189.63	258	0	0	0	0	0	0	0	0	E. coli
SH170321x1x82	SH211020x1x20	0	2710	172.2	163.58999999999997-180.81	246	0	0	0	0	0	0	0	0	E. coli
SH170321x1x82	SH214x14	1	268	451.5	428.9249999999999-474.075	645	0	0	0	0	0	0	0	0	E. coli
SH170321x1x82	SH220222x2x23	1	234	273.7	260.015-287.385	391	0	0	0	0	0	0	0	0	E. coli
SH170321x1x82	SH220422x1x86	1	198	307.3	291.93499999999995-322.66499999999996	439	0	0	0	0	0	0	0	0	E. coli
SH170321x1x82	SH220921x1x86	0	1287	153.3	145.635-160.96499999999997	219	0	0	0	0	0	0	0	0	E. coli
SH170321x1x82	SH220921x2x62	0	1292	158.2	150.29-166.10999999999999	226	0	0	0	0	0	0	0	0	E. coli
SH170321x1x82	SH220x05	1	46	466.2	442.89-489.51	666	0	0	0	1	0	0	0	0	E. coli
SH170321x1x82	SH221020x2x23	1	89	210.0	199.5-220.5	300	0	0	0	1	0	0	0	1	E. coli
SH170321x1x82	SH221020x2x29	0	386	217.0	206.14999999999998-227.85000000000002	310	0	0	0	0	0	0	0	0	E. coli
SH170321x1x82	SH221x73	0	3725	467.6	444.21999999999997-490.97999999999996	668	0	0	0	0	0	0	0	0	E. coli
SH170321x1x82	SH230920x1x69	0	3619	123.9	117.70499999999998-130.095	177	0	0	0	0	0	0	0	0	E. coli
SH170321x1x82	SH230920x1x73	0	3619	121.8	115.71-127.89	174	0	0	0	0	0	0	0	0	E. coli
SH170321x1x82	SH230920x1x96	0	3897	112.0	106.39999999999999-117.60000000000001	160	0	0	0	0	0	0	0	0	E. coli
SH170321x1x82	SH230920x2x66	0	193	112.0	106.39999999999999-117.60000000000001	160	0	0	0	0	0	0	0	0	E. coli
SH170321x1x82	SH230920x2x68	0	3661	108.5	103.07499999999999-113.92500000000001	155	0	0	0	0	0	0	0	0	E. coli
SH170321x1x82	SH230920x2x84	0	3618	106.4	101.07999999999998-111.72	152	0	0	0	0	0	0	0	0	E. coli
SH170321x1x82	SH234x03	1	407	494.9	470.155-519.645	707	0	0	0	0	0	0	0	0	E. coli
SH170321x1x82	SH260321x2x23	0	195	35.0	33.25-36.75	50	0	0	0	0	0	0	0	0	E. coli
SH170321x1x82	SH260321x2x90	1	35	42.7	40.56499999999999-44.835	61	0	0	0	1	1	1	1	1	E. coli
SH170321x1x82	SH300920x2x76	0	191	151.9	144.30499999999998-159.49499999999998	217	0	0	0	0	0	0	0	0	E. coli
SH170322x1x25	SH195x69	0	3635	129.5	123.02499999999999-135.975	185	0	0	0	0	0	0	0	0	E. coli
SH170322x1x25	SH204x51	0	2078	151.9	144.30499999999998-159.49499999999998	217	0	0	0	0	0	0	0	0	E. coli
SH170322x1x25	SH211020x1x03	0	3633	461.3	438.23499999999996-484.36499999999995	659	0	0	0	0	0	0	0	0	E. coli
SH170322x1x25	SH211020x1x20	0	2579	452.9	430.25499999999994-475.545	647	0	0	0	0	0	0	0	0	E. coli
SH170322x1x25	SH214x14	0	417	170.8	162.25999999999996-179.34	244	0	0	0	0	0	0	0	0	E. coli
SH170322x1x25	SH220222x2x23	0	47	7.0	6.6499999999999995-7.3500000000000005	10	0	0	0	1	0	0	0	0	E. coli
SH170322x1x25	SH220422x1x86	1	7	26.6	25.269999999999996-27.93	38	1	1	1	1	1	1	1	1	E. coli
SH170322x1x25	SH220921x1x86	0	1152	127.4	121.02999999999999-133.77	182	0	0	0	0	0	0	0	0	E. coli
SH170322x1x25	SH220921x2x62	0	1157	122.5	116.37499999999999-128.625	175	0	0	0	0	0	0	0	0	E. coli
SH170322x1x25	SH220x05	0	197	185.5	176.225-194.775	265	0	0	0	0	0	0	0	0	E. coli
SH170322x1x25	SH221020x2x23	1	238	490.7	466.16499999999996-515.235	701	0	0	0	0	0	0	0	0	E. coli
SH170322x1x25	SH221020x2x29	1	197	497.7	472.81499999999994-522.585	711	0	0	0	0	0	0	0	0	E. coli
SH170322x1x25	SH221x73	0	3680	186.9	177.55499999999998-196.24499999999998	267	0	0	0	0	0	0	0	0	E. coli
SH170322x1x25	SH230920x1x69	0	3574	404.6	384.36999999999995-424.83	578	0	0	0	0	0	0	0	0	E. coli
SH170322x1x25	SH230920x1x73	0	3574	402.5	382.375-422.625	575	0	0	0	0	0	0	0	0	E. coli
SH170322x1x25	SH230920x1x96	0	3852	392.7	373.065-412.335	561	0	0	0	0	0	0	0	0	E. coli
SH170322x1x25	SH230920x2x66	1	4	392.7	373.065-412.335	561	1	1	1	1	0	0	0	0	E. coli
SH170322x1x25	SH230920x2x68	0	3616	389.2	369.73999999999995-408.66	556	0	0	0	0	0	0	0	0	E. coli
SH170322x1x25	SH230920x2x84	0	3573	387.1	367.74499999999995-406.455	553	0	0	0	0	0	0	0	0	E. coli
SH170322x1x25	SH234x03	0	271	214.2	203.48999999999998-224.91	306	0	0	0	0	0	0	0	0	E. coli
SH170322x1x25	SH260321x2x23	1	6	245.7	233.415-257.985	351	1	1	1	1	0	0	0	1	E. coli
SH170322x1x25	SH260321x2x90	1	184	238.0	226.09999999999997-249.89999999999998	340	0	0	0	0	0	0	0	1	E. coli
SH170322x1x25	SH300920x2x76	1	42	432.6	410.96999999999997-454.22999999999996	618	0	0	0	1	0	0	0	0	E. coli
SH195x69	SH204x51	0	5057	22.4	21.279999999999998-23.52	32	0	0	0	0	0	0	0	0	E. coli
SH195x69	SH211020x1x03	1	68	590.8	561.2599999999999-620.34	844	0	0	0	1	0	0	0	0	E. coli
SH195x69	SH211020x1x20	0	5246	582.4	553.28-611.52	832	0	0	0	0	0	0	0	0	E. coli
SH195x69	SH214x14	0	3887	41.3	39.23499999999999-43.365	59	0	0	0	0	0	0	0	0	E. coli
SH195x69	SH220222x2x23	0	3669	136.5	129.67499999999998-143.32500000000002	195	0	0	0	0	0	0	0	0	E. coli
SH195x69	SH220422x1x86	0	3641	102.9	97.75499999999998-108.045	147	0	0	0	0	0	0	0	0	E. coli
SH195x69	SH220921x1x86	0	4240	256.9	244.05499999999998-269.745	367	0	0	0	0	0	0	0	0	E. coli
SH195x69	SH220921x2x62	0	4244	252.0	239.39999999999995-264.59999999999997	360	0	0	0	0	0	0	0	0	E. coli
SH195x69	SH220x05	0	3682	56.0	53.199999999999996-58.800000000000004	80	0	0	0	0	0	0	0	0	E. coli
SH195x69	SH221020x2x23	0	3730	620.1999999999999	589.1899999999999-651.2099999999999	886	0	0	0	0	0	0	0	0	E. coli
SH195x69	SH221020x2x29	0	3819	627.1999999999999	595.8399999999999-658.56	896	0	0	0	0	0	0	0	0	E. coli
SH195x69	SH221x73	0	132	57.4	54.529999999999994-60.27	82	0	0	0	0	0	0	0	0	E. coli
SH195x69	SH230920x1x69	1	227	534.1	507.395-560.8050000000001	763	0	0	0	0	0	0	0	0	E. coli
SH195x69	SH230920x1x73	1	223	532.0	505.4-558.6	760	0	0	0	0	0	0	0	0	E. coli
SH195x69	SH230920x1x96	1	301	522.1999999999999	496.0899999999999-548.31	746	0	0	0	0	0	0	0	0	E. coli
SH195x69	SH230920x2x66	0	3635	522.1999999999999	496.0899999999999-548.31	746	0	0	0	0	0	0	0	0	E. coli
SH195x69	SH230920x2x68	1	62	518.6999999999999	492.76499999999993-544.635	741	0	0	0	1	0	0	0	0	E. coli
SH195x69	SH230920x2x84	1	226	516.6	490.77-542.4300000000001	738	0	0	0	0	0	0	0	0	E. coli
SH195x69	SH234x03	0	3606	84.69999999999999	80.46499999999999-88.93499999999999	121	0	0	0	0	0	0	0	0	E. coli
SH195x69	SH260321x2x23	0	3637	375.2	356.44-393.96	536	0	0	0	0	0	0	0	0	E. coli
SH195x69	SH260321x2x90	0	3671	367.5	349.125-385.875	525	0	0	0	0	0	0	0	0	E. coli
SH195x69	SH300920x2x76	0	3633	562.0999999999999	533.9949999999999-590.2049999999999	803	0	0	0	0	0	0	0	0	E. coli
SH204x51	SH211020x1x03	0	5057	613.1999999999999	582.54-643.8599999999999	876	0	0	0	0	0	0	0	0	E. coli
SH204x51	SH211020x1x20	0	4027	604.8	574.56-635.04	864	0	0	0	0	0	0	0	0	E. coli
SH204x51	SH214x14	0	2408	18.9	17.955-19.845	27	0	0	0	0	0	0	0	0	E. coli
SH204x51	SH220222x2x23	0	2109	158.9	150.95499999999998-166.84499999999997	227	0	0	0	0	0	0	0	0	E. coli
SH204x51	SH220422x1x86	0	2084	125.3	119.035-131.565	179	0	0	0	0	0	0	0	0	E. coli
SH204x51	SH220921x1x86	0	1195	279.3	265.3349999999999-293.265	399	0	0	0	0	0	0	0	0	E. coli
SH204x51	SH220921x2x62	0	1198	274.4	260.67999999999995-288.12	392	0	0	0	0	0	0	0	0	E. coli
SH204x51	SH220x05	0	2217	33.59999999999999	31.919999999999995-35.279999999999994	48	0	0	0	0	0	0	0	0	E. coli
SH204x51	SH221020x2x23	0	2259	642.5999999999999	610.4699999999999-674.7299999999999	918	0	0	0	0	0	0	0	0	E. coli
SH204x51	SH221020x2x29	0	2259	649.5999999999999	617.1199999999999-682.0799999999999	928	0	0	0	0	0	0	0	0	E. coli
SH204x51	SH221x73	0	5092	35.0	33.25-36.75	50	0	0	0	0	0	0	0	0	E. coli
SH204x51	SH230920x1x69	0	4999	556.5	528.675-584.325	795	0	0	0	0	0	0	0	0	E. coli
SH204x51	SH230920x1x73	0	4997	554.4	526.68-582.12	792	0	0	0	0	0	0	0	0	E. coli
SH204x51	SH230920x1x96	0	5265	544.5999999999999	517.3699999999999-571.8299999999999	778	0	0	0	0	0	0	0	0	E. coli
SH204x51	SH230920x2x66	0	2078	544.5999999999999	517.3699999999999-571.8299999999999	778	0	0	0	0	0	0	0	0	E. coli
SH204x51	SH230920x2x68	0	5043	541.0999999999999	514.0449999999998-568.155	773	0	0	0	0	0	0	0	0	E. coli
SH204x51	SH230920x2x84	0	4998	539.0	512.05-565.95	770	0	0	0	0	0	0	0	0	E. coli
SH204x51	SH234x03	0	2035	62.3	59.184999999999995-65.415	89	0	0	0	0	0	0	0	0	E. coli
SH204x51	SH260321x2x23	0	2080	397.6	377.71999999999997-417.47999999999996	568	0	0	0	0	0	0	0	0	E. coli
SH204x51	SH260321x2x90	0	2207	389.9	370.405-409.395	557	0	0	0	0	0	0	0	0	E. coli
SH204x51	SH300920x2x76	0	2079	584.5	555.275-613.725	835	0	0	0	0	0	0	0	0	E. coli
SH211020x1x03	SH211020x1x20	0	5245	8.399999999999999	7.979999999999999-8.819999999999999	12	0	0	0	0	0	0	0	0	E. coli
SH211020x1x03	SH214x14	0	3886	632.0999999999999	600.4949999999999-663.7049999999999	903	0	0	0	0	0	0	0	0	E. coli
SH211020x1x03	SH220222x2x23	0	3669	454.3	431.5849999999999-477.015	649	0	0	0	0	0	0	0	0	E. coli
SH211020x1x03	SH220422x1x86	0	3639	487.9	463.50499999999994-512.295	697	0	0	0	0	0	0	0	0	E. coli
SH211020x1x03	SH220921x1x86	0	4238	333.9	317.205-350.59499999999997	477	0	0	0	0	0	0	0	0	E. coli
SH211020x1x03	SH220921x2x62	0	4241	338.8	321.85999999999996-355.73999999999995	484	0	0	0	0	0	0	0	0	E. coli
SH211020x1x03	SH220x05	0	3680	646.8	614.4599999999999-679.14	924	0	0	0	0	0	0	0	0	E. coli
SH211020x1x03	SH221020x2x23	0	3728	29.4	27.929999999999996-30.87	42	0	0	0	0	0	0	0	0	E. coli
SH211020x1x03	SH221020x2x29	0	3817	36.4	34.58-38.22	52	0	0	0	0	0	0	0	0	E. coli
SH211020x1x03	SH221x73	1	130	648.1999999999999	615.7899999999998-680.61	926	0	0	0	0	0	0	0	0	E. coli
SH211020x1x03	SH230920x1x69	0	225	56.7	53.864999999999995-59.535	81	0	0	0	0	0	0	0	0	E. coli
SH211020x1x03	SH230920x1x73	0	221	58.8	55.85999999999999-61.74	84	0	0	0	0	0	0	0	0	E. coli
SH211020x1x03	SH230920x1x96	0	298	68.6	65.16999999999999-72.03	98	0	0	0	0	0	0	0	0	E. coli
SH211020x1x03	SH230920x2x66	0	3633	68.6	65.16999999999999-72.03	98	0	0	0	0	0	0	0	0	E. coli
SH211020x1x03	SH230920x2x68	1	60	72.1	68.49499999999999-75.705	103	0	0	0	1	0	1	1	1	E. coli
SH211020x1x03	SH230920x2x84	0	224	74.19999999999999	70.48999999999998-77.91	106	0	0	0	0	0	0	0	0	E. coli
SH211020x1x03	SH234x03	0	3607	675.5	641.725-709.275	965	0	0	0	0	0	0	0	0	E. coli
SH211020x1x03	SH260321x2x23	0	3635	215.6	204.82-226.38	308	0	0	0	0	0	0	0	0	E. coli
SH211020x1x03	SH260321x2x90	0	3669	223.3	212.13499999999996-234.465	319	0	0	0	0	0	0	0	0	E. coli
SH211020x1x03	SH300920x2x76	0	3631	28.7	27.264999999999997-30.135	41	0	0	0	0	0	0	0	0	E. coli
SH211020x1x20	SH214x14	0	2916	623.6999999999999	592.5149999999999-654.885	891	0	0	0	0	0	0	0	0	E. coli
SH211020x1x20	SH220222x2x23	0	2613	445.9	423.60499999999996-468.195	637	0	0	0	0	0	0	0	0	E. coli
SH211020x1x20	SH220422x1x86	0	2585	479.5	455.5249999999999-503.47499999999997	685	0	0	0	0	0	0	0	0	E. coli
SH211020x1x20	SH220921x1x86	0	3306	325.5	309.22499999999997-341.77500000000003	465	0	0	0	0	0	0	0	0	E. coli
SH211020x1x20	SH220921x2x62	0	3305	330.4	313.87999999999994-346.92	472	0	0	0	0	0	0	0	0	E. coli
SH211020x1x20	SH220x05	0	2714	638.4	606.4799999999999-670.32	912	0	0	0	0	0	0	0	0	E. coli
SH211020x1x20	SH221020x2x23	0	2754	37.8	35.91-39.69	54	0	0	0	0	0	0	0	0	E. coli
SH211020x1x20	SH221020x2x29	0	2764	44.8	42.559999999999995-47.04	64	0	0	0	0	0	0	0	0	E. coli
SH211020x1x20	SH221x73	0	5287	639.8	607.81-671.79	914	0	0	0	0	0	0	0	0	E. coli
SH211020x1x20	SH230920x1x69	0	5182	48.3	45.885-50.714999999999996	69	0	0	0	0	0	0	0	0	E. coli
SH211020x1x20	SH230920x1x73	0	5178	50.4	47.879999999999995-52.92	72	0	0	0	0	0	0	0	0	E. coli
SH211020x1x20	SH230920x1x96	0	5461	60.2	57.18999999999999-63.21	86	0	0	0	0	0	0	0	0	E. coli
SH211020x1x20	SH230920x2x66	0	2578	60.2	57.18999999999999-63.21	86	0	0	0	0	0	0	0	0	E. coli
SH211020x1x20	SH230920x2x68	0	5227	63.7	60.51499999999999-66.885	91	0	0	0	0	0	0	0	0	E. coli
SH211020x1x20	SH230920x2x84	0	5181	65.8	62.50999999999999-69.09	94	0	0	0	0	0	0	0	0	E. coli
SH211020x1x20	SH234x03	0	2551	667.0999999999999	633.7449999999999-700.4549999999999	953	0	0	0	0	0	0	0	0	E. coli
SH211020x1x20	SH260321x2x23	0	2581	207.2	196.83999999999997-217.56	296	0	0	0	0	0	0	0	0	E. coli
SH211020x1x20	SH260321x2x90	0	2699	214.9	204.15499999999997-225.64499999999998	307	0	0	0	0	0	0	0	0	E. coli
SH211020x1x20	SH300920x2x76	0	2577	20.3	19.284999999999997-21.314999999999998	29	0	0	0	0	0	0	0	0	E. coli
SH214x14	SH220222x2x23	0	420	177.8	168.90999999999997-186.69	254	0	0	0	0	0	0	0	0	E. coli
SH214x14	SH220422x1x86	0	422	144.2	136.98999999999998-151.41	206	0	0	0	0	0	0	0	0	E. coli
SH214x14	SH220921x1x86	0	1504	298.2	283.28999999999996-313.11	426	0	0	0	0	0	0	0	0	E. coli
SH214x14	SH220921x2x62	0	1509	293.3	278.63499999999993-307.965	419	0	0	0	0	0	0	0	0	E. coli
SH214x14	SH220x05	0	269	14.7	13.964999999999998-15.435	21	0	0	0	0	0	0	0	0	E. coli
SH214x14	SH221020x2x23	1	269	661.5	628.425-694.575	945	0	0	0	0	0	0	0	0	E. coli
SH214x14	SH221020x2x29	1	551	668.5	635.0749999999999-701.9250000000001	955	0	0	0	0	0	0	0	0	E. coli
SH214x14	SH221x73	0	3898	16.1	15.294999999999996-16.904999999999998	23	0	0	0	0	0	0	0	0	E. coli
SH214x14	SH230920x1x69	0	3824	575.4	546.63-604.17	822	0	0	0	0	0	0	0	0	E. coli
SH214x14	SH230920x1x73	0	3826	573.3	544.6349999999999-601.965	819	0	0	0	0	0	0	0	0	E. coli
SH214x14	SH230920x1x96	0	4100	563.5	535.3249999999999-591.6750000000001	805	0	0	0	0	0	0	0	0	E. coli
SH214x14	SH230920x2x66	1	417	563.5	535.3249999999999-591.6750000000001	805	0	0	0	0	0	0	0	0	E. coli
SH214x14	SH230920x2x68	0	3869	560.0	532.0-588.0	800	0	0	0	0	0	0	0	0	E. coli
SH214x14	SH230920x2x84	0	3823	557.9	530.005-585.795	797	0	0	0	0	0	0	0	0	E. coli
SH214x14	SH234x03	0	593	43.4	41.23-45.57	62	0	0	0	0	0	0	0	0	E. coli
SH214x14	SH260321x2x23	1	419	416.5	395.67499999999995-437.32500000000005	595	0	0	0	0	0	0	0	0	E. coli
SH214x14	SH260321x2x90	1	259	408.8	388.35999999999996-429.23999999999995	584	0	0	0	0	0	0	0	0	E. coli
SH214x14	SH300920x2x76	1	415	603.4	573.2299999999999-633.57	862	0	0	0	0	0	0	0	0	E. coli
SH220222x2x23	SH220422x1x86	0	52	33.59999999999999	31.919999999999995-35.279999999999994	48	0	0	0	1	0	0	0	0	E. coli
SH220222x2x23	SH220921x1x86	0	1193	120.4	114.37999999999998-126.42	172	0	0	0	0	0	0	0	0	E. coli
SH220222x2x23	SH220921x2x62	0	1198	115.5	109.72499999999998-121.27499999999999	165	0	0	0	0	0	0	0	0	E. coli
SH220222x2x23	SH220x05	0	238	192.5	182.875-202.125	275	0	0	0	0	0	0	0	0	E. coli
SH220222x2x23	SH221020x2x23	1	265	483.7	459.515-507.885	691	0	0	0	0	0	0	0	0	E. coli
SH220222x2x23	SH221020x2x29	1	226	490.7	466.16499999999996-515.235	701	0	0	0	0	0	0	0	0	E. coli
SH220222x2x23	SH221x73	0	3695	193.9	184.20499999999996-203.595	277	0	0	0	0	0	0	0	0	E. coli
SH220222x2x23	SH230920x1x69	0	3609	397.6	377.71999999999997-417.47999999999996	568	0	0	0	0	0	0	0	0	E. coli
SH220222x2x23	SH230920x1x73	0	3609	395.5	375.72499999999997-415.27500000000003	565	0	0	0	0	0	0	0	0	E. coli
SH220222x2x23	SH230920x1x96	0	3888	385.7	366.41499999999996-404.985	551	0	0	0	0	0	0	0	0	E. coli
SH220222x2x23	SH230920x2x66	1	47	385.7	366.41499999999996-404.985	551	0	0	0	1	0	0	0	0	E. coli
SH220222x2x23	SH230920x2x68	0	3652	382.2	363.09-401.31	546	0	0	0	0	0	0	0	0	E. coli
SH220222x2x23	SH230920x2x84	0	3608	380.1	361.09499999999997-399.10499999999996	543	0	0	0	0	0	0	0	0	E. coli
SH220222x2x23	SH234x03	0	301	221.2	210.14-232.26	316	0	0	0	0	0	0	0	0	E. coli
SH220222x2x23	SH260321x2x23	1	49	238.7	226.765-250.635	341	0	0	0	1	0	0	0	1	E. coli
SH220222x2x23	SH260321x2x90	1	225	231.0	219.44999999999996-242.54999999999998	330	0	0	0	0	0	0	0	1	E. coli
SH220222x2x23	SH300920x2x76	1	83	425.6	404.31999999999994-446.88	608	0	0	0	1	0	0	0	0	E. coli
SH220422x1x86	SH220921x1x86	0	1158	154.0	146.29999999999998-161.70000000000002	220	0	0	0	0	0	0	0	0	E. coli
SH220422x1x86	SH220921x2x62	0	1163	149.1	141.64499999999998-156.555	213	0	0	0	0	0	0	0	0	E. coli
SH220422x1x86	SH220x05	0	202	158.9	150.95499999999998-166.84499999999997	227	0	0	0	0	0	0	0	0	E. coli
SH220422x1x86	SH221020x2x23	1	243	517.3	491.43499999999995-543.165	739	0	0	0	0	0	0	0	0	E. coli
SH220422x1x86	SH221020x2x29	1	202	524.3	498.0849999999999-550.515	749	0	0	0	0	0	0	0	0	E. coli
SH220422x1x86	SH221x73	0	3686	160.3	152.28499999999997-168.315	229	0	0	0	0	0	0	0	0	E. coli
SH220422x1x86	SH230920x1x69	0	3580	431.2	409.64-452.76	616	0	0	0	0	0	0	0	0	E. coli
SH220422x1x86	SH230920x1x73	0	3580	429.1	407.6449999999999-450.555	613	0	0	0	0	0	0	0	0	E. coli
SH220422x1x86	SH230920x1x96	0	3858	419.3	398.3349999999999-440.265	599	0	0	0	0	0	0	0	0	E. coli
SH220422x1x86	SH230920x2x66	1	9	419.3	398.3349999999999-440.265	599	1	1	1	1	0	0	0	0	E. coli
SH220422x1x86	SH230920x2x68	0	3622	415.8	395.00999999999993-436.59	594	0	0	0	0	0	0	0	0	E. coli
SH220422x1x86	SH230920x2x84	0	3579	413.7	393.015-434.385	591	0	0	0	0	0	0	0	0	E. coli
SH220422x1x86	SH234x03	0	275	187.6	178.22-196.98	268	0	0	0	0	0	0	0	0	E. coli
SH220422x1x86	SH260321x2x23	1	11	272.3	258.68499999999995-285.91499999999996	389	0	1	1	1	0	0	0	0	E. coli
SH220422x1x86	SH260321x2x90	1	189	264.6	251.36999999999995-277.83	378	0	0	0	0	0	0	0	0	E. coli
SH220422x1x86	SH300920x2x76	1	47	459.2	436.23999999999995-482.16	656	0	0	0	1	0	0	0	0	E. coli
SH220921x1x86	SH220921x2x62	1	3	4.9	4.654999999999999-5.145	7	1	1	1	1	1	1	1	1	E. coli
SH220921x1x86	SH220x05	0	1289	312.9	297.25499999999994-328.545	447	0	0	0	0	0	0	0	0	E. coli
SH220921x1x86	SH221020x2x23	0	1334	363.3	345.13499999999993-381.465	519	0	0	0	0	0	0	0	0	E. coli
SH220921x1x86	SH221020x2x29	0	1343	370.3	351.78499999999997-388.81499999999994	529	0	0	0	0	0	0	0	0	E. coli
SH220921x1x86	SH221x73	0	4285	314.3	298.5849999999999-330.015	449	0	0	0	0	0	0	0	0	E. coli
SH220921x1x86	SH230920x1x69	0	4181	277.2	263.34-291.06	396	0	0	0	0	0	0	0	0	E. coli
SH220921x1x86	SH230920x1x73	0	4179	275.1	261.34499999999997-288.85499999999996	393	0	0	0	0	0	0	0	0	E. coli
SH220921x1x86	SH230920x1x96	0	4458	265.3	252.035-278.565	379	0	0	0	0	0	0	0	0	E. coli
SH220921x1x86	SH230920x2x66	0	1152	265.3	252.035-278.565	379	0	0	0	0	0	0	0	0	E. coli
SH220921x1x86	SH230920x2x68	0	4220	261.8	248.71-274.89000000000004	374	0	0	0	0	0	0	0	0	E. coli
SH220921x1x86	SH230920x2x84	0	4180	259.7	246.71499999999997-272.685	371	0	0	0	0	0	0	0	0	E. coli
SH220921x1x86	SH234x03	0	1125	341.6	324.5199999999999-358.68	488	0	0	0	0	0	0	0	0	E. coli
SH220921x1x86	SH260321x2x23	0	1154	118.3	112.38499999999999-124.215	169	0	0	0	0	0	0	0	0	E. coli
SH220921x1x86	SH260321x2x90	0	1279	110.6	105.07-116.13	158	0	0	0	0	0	0	0	0	E. coli
SH220921x1x86	SH300920x2x76	0	1151	305.2	289.94-320.46	436	0	0	0	0	0	0	0	0	E. coli
SH220921x2x62	SH220x05	0	1294	308.0	292.59999999999997-323.40000000000003	440	0	0	0	0	0	0	0	0	E. coli
SH220921x2x62	SH221020x2x23	0	1340	368.2	349.78999999999996-386.61	526	0	0	0	0	0	0	0	0	E. coli
SH220921x2x62	SH221020x2x29	0	1349	375.2	356.44-393.96	536	0	0	0	0	0	0	0	0	E. coli
SH220921x2x62	SH221x73	0	4288	309.4	293.92999999999995-324.87	442	0	0	0	0	0	0	0	0	E. coli
SH220921x2x62	SH230920x1x69	0	4184	282.1	267.99499999999995-296.205	403	0	0	0	0	0	0	0	0	E. coli
SH220921x2x62	SH230920x1x73	0	4180	280.0	266.0-294.0	400	0	0	0	0	0	0	0	0	E. coli
SH220921x2x62	SH230920x1x96	0	4461	270.2	256.69-283.71	386	0	0	0	0	0	0	0	0	E. coli
SH220921x2x62	SH230920x2x66	0	1157	270.2	256.69-283.71	386	0	0	0	0	0	0	0	0	E. coli
SH220921x2x62	SH230920x2x68	0	4223	266.7	253.36499999999998-280.035	381	0	0	0	0	0	0	0	0	E. coli
SH220921x2x62	SH230920x2x84	0	4185	264.6	251.36999999999995-277.83	378	0	0	0	0	0	0	0	0	E. coli
SH220921x2x62	SH234x03	0	1130	336.7	319.86499999999995-353.535	481	0	0	0	0	0	0	0	0	E. coli
SH220921x2x62	SH260321x2x23	0	1159	123.2	117.03999999999998-129.35999999999999	176	0	0	0	0	0	0	0	0	E. coli
SH220921x2x62	SH260321x2x90	0	1284	115.5	109.72499999999998-121.27499999999999	165	0	0	0	0	0	0	0	0	E. coli
SH220921x2x62	SH300920x2x76	0	1156	310.1	294.59499999999997-325.60499999999996	443	0	0	0	0	0	0	0	0	E. coli
SH220x05	SH221020x2x23	1	92	676.1999999999999	642.3899999999999-710.01	966	0	0	0	1	0	0	0	0	E. coli
SH220x05	SH221020x2x29	1	390	683.1999999999999	649.0399999999998-717.36	976	0	0	0	0	0	0	0	0	E. coli
SH220x05	SH221x73	0	3727	1.4	1.3299999999999998-1.47	2	0	0	0	0	0	0	0	0	E. coli
SH220x05	SH230920x1x69	0	3621	590.0999999999999	560.5949999999999-619.6049999999999	843	0	0	0	0	0	0	0	0	E. coli
SH220x05	SH230920x1x73	0	3621	588.0	558.6-617.4	840	0	0	0	0	0	0	0	0	E. coli
SH220x05	SH230920x1x96	0	3899	578.1999999999999	549.29-607.1099999999999	826	0	0	0	0	0	0	0	0	E. coli
SH220x05	SH230920x2x66	1	197	578.1999999999999	549.29-607.1099999999999	826	0	0	0	0	0	0	0	0	E. coli
SH220x05	SH230920x2x68	0	3663	574.6999999999999	545.9649999999999-603.435	821	0	0	0	0	0	0	0	0	E. coli
SH220x05	SH230920x2x84	0	3620	572.5999999999999	543.9699999999999-601.2299999999999	818	0	0	0	0	0	0	0	0	E. coli
SH220x05	SH234x03	0	408	28.7	27.264999999999997-30.135	41	0	0	0	0	0	0	0	0	E. coli
SH220x05	SH260321x2x23	1	199	431.2	409.64-452.76	616	0	0	0	0	0	0	0	0	E. coli
SH220x05	SH260321x2x90	1	37	423.5	402.325-444.675	605	0	0	0	1	0	0	0	0	E. coli
SH220x05	SH300920x2x76	1	195	618.0999999999999	587.1949999999999-649.0049999999999	883	0	0	0	0	0	0	0	0	E. coli
SH221020x2x23	SH221020x2x29	0	394	7.0	6.6499999999999995-7.3500000000000005	10	0	0	0	0	0	0	0	0	E. coli
SH221020x2x23	SH221x73	0	3765	677.5999999999999	643.7199999999999-711.4799999999999	968	0	0	0	0	0	0	0	0	E. coli
SH221020x2x23	SH230920x1x69	0	3667	86.1	81.79499999999999-90.405	123	0	0	0	0	0	0	0	0	E. coli
SH221020x2x23	SH230920x1x73	0	3667	88.19999999999999	83.78999999999999-92.60999999999999	126	0	0	0	0	0	0	0	0	E. coli
SH221020x2x23	SH230920x1x96	0	3946	98.0	93.1-102.9	140	0	0	0	0	0	0	0	0	E. coli
SH221020x2x23	SH230920x2x66	0	238	98.0	93.1-102.9	140	0	0	0	0	0	0	0	0	E. coli
SH221020x2x23	SH230920x2x68	0	3711	101.5	96.425-106.575	145	0	0	0	0	0	0	0	0	E. coli
SH221020x2x23	SH230920x2x84	0	3665	103.6	98.41999999999999-108.78	148	0	0	0	0	0	0	0	0	E. coli
SH221020x2x23	SH234x03	1	431	704.9	669.655-740.145	1007	0	0	0	0	0	0	0	0	E. coli
SH221020x2x23	SH260321x2x23	1	240	245.0	232.74999999999997-257.25	350	0	0	0	0	0	0	0	1	E. coli
SH221020x2x23	SH260321x2x90	1	80	252.7	240.06499999999997-265.335	361	0	0	0	1	0	0	0	1	E. coli
SH221020x2x23	SH300920x2x76	0	237	58.1	55.19499999999999-61.004999999999995	83	0	0	0	0	0	0	0	0	E. coli
SH221020x2x29	SH221x73	0	3849	684.5999999999999	650.3699999999999-718.8299999999999	978	0	0	0	0	0	0	0	0	E. coli
SH221020x2x29	SH230920x1x69	0	3756	93.1	88.445-97.755	133	0	0	0	0	0	0	0	0	E. coli
SH221020x2x29	SH230920x1x73	0	3756	95.2	90.43999999999998-99.96	136	0	0	0	0	0	0	0	0	E. coli
SH221020x2x29	SH230920x1x96	0	4034	105.0	99.75-110.25	150	0	0	0	0	0	0	0	0	E. coli
SH221020x2x29	SH230920x2x66	0	197	105.0	99.75-110.25	150	0	0	0	0	0	0	0	0	E. coli
SH221020x2x29	SH230920x2x68	0	3800	108.5	103.07499999999999-113.92500000000001	155	0	0	0	0	0	0	0	0	E. coli
SH221020x2x29	SH230920x2x84	0	3755	110.6	105.07-116.13	158	0	0	0	0	0	0	0	0	E. coli
SH221020x2x29	SH234x03	1	437	711.9	676.305-747.495	1017	0	0	0	0	0	0	0	0	E. coli
SH221020x2x29	SH260321x2x23	1	191	252.0	239.39999999999995-264.59999999999997	360	0	0	0	0	0	0	0	1	E. coli
SH221020x2x29	SH260321x2x90	0	377	259.7	246.71499999999997-272.685	371	0	0	0	0	0	0	0	0	E. coli
SH221020x2x29	SH300920x2x76	0	235	65.1	61.84499999999999-68.355	93	0	0	0	0	0	0	0	0	E. coli
SH221x73	SH230920x1x69	1	278	591.5	561.925-621.075	845	0	0	0	0	0	0	0	0	E. coli
SH221x73	SH230920x1x73	1	272	589.4	559.93-618.87	842	0	0	0	0	0	0	0	0	E. coli
SH221x73	SH230920x1x96	1	353	579.5999999999999	550.6199999999999-608.5799999999999	828	0	0	0	0	0	0	0	0	E. coli
SH221x73	SH230920x2x66	0	3680	579.5999999999999	550.6199999999999-608.5799999999999	828	0	0	0	0	0	0	0	0	E. coli
SH221x73	SH230920x2x68	1	112	576.0999999999999	547.2949999999998-604.905	823	0	0	0	0	0	0	0	0	E. coli
SH221x73	SH230920x2x84	1	275	574.0	545.3-602.7	820	0	0	0	0	0	0	0	0	E. coli
SH221x73	SH234x03	0	3652	27.3	25.934999999999995-28.665	39	0	0	0	0	0	0	0	0	E. coli
SH221x73	SH260321x2x23	0	3682	432.6	410.96999999999997-454.22999999999996	618	0	0	0	0	0	0	0	0	E. coli
SH221x73	SH260321x2x90	0	3716	424.9	403.655-446.145	607	0	0	0	0	0	0	0	0	E. coli
SH221x73	SH300920x2x76	0	3678	619.5	588.525-650.475	885	0	0	0	0	0	0	0	0	E. coli
SH230920x1x69	SH230920x1x96	0	446	11.9	11.304999999999998-12.495	17	0	0	0	0	0	0	0	0	E. coli
SH230920x1x69	SH230920x2x66	0	3574	11.9	11.304999999999998-12.495	17	0	0	0	0	0	0	0	0	E. coli
SH230920x1x69	SH230920x2x68	0	209	15.4	14.629999999999997-16.169999999999998	22	0	0	0	0	0	0	0	0	E. coli
SH230920x1x69	SH234x03	0	3549	618.8	587.8599999999999-649.74	884	0	0	0	0	0	0	0	0	E. coli
SH230920x1x69	SH260321x2x23	0	3576	158.9	150.95499999999998-166.84499999999997	227	0	0	0	0	0	0	0	0	E. coli
SH230920x1x69	SH260321x2x90	0	3610	166.6	158.26999999999998-174.93	238	0	0	0	0	0	0	0	0	E. coli
SH230920x1x69	SH300920x2x76	0	3572	28.0	26.599999999999998-29.400000000000002	40	0	0	0	0	0	0	0	0	E. coli
SH230920x1x73	SH230920x1x96	0	442	9.8	9.309999999999999-10.29	14	0	0	0	0	0	0	0	0	E. coli
SH230920x1x73	SH230920x2x66	0	3574	9.8	9.309999999999999-10.29	14	0	0	0	0	0	0	0	0	E. coli
SH230920x1x73	SH230920x2x68	0	205	13.3	12.634999999999998-13.965	19	0	0	0	0	0	0	0	0	E. coli
SH230920x1x73	SH234x03	0	3551	616.6999999999999	585.8649999999999-647.535	881	0	0	0	0	0	0	0	0	E. coli
SH230920x1x73	SH260321x2x23	0	3576	156.8	148.95999999999998-164.64	224	0	0	0	0	0	0	0	0	E. coli
SH230920x1x73	SH260321x2x90	0	3610	164.5	156.275-172.725	235	0	0	0	0	0	0	0	0	E. coli
SH230920x1x73	SH300920x2x76	0	3572	30.1	28.594999999999995-31.605	43	0	0	0	0	0	0	0	0	E. coli
SH230920x1x96	SH230920x2x66	0	3852	0.0	0.0-0.0	0	0	0	0	0	0	0	0	0	E. coli
SH230920x1x96	SH230920x2x68	0	283	3.5	3.3249999999999997-3.6750000000000003	5	0	0	0	0	0	0	0	0	E. coli
SH230920x1x96	SH230920x2x84	0	445	5.6	5.319999999999999-5.88	8	0	0	0	0	0	0	0	0	E. coli
SH230920x1x96	SH234x03	0	3827	606.9	576.555-637.245	867	0	0	0	0	0	0	0	0	E. coli
SH230920x1x96	SH260321x2x23	0	3854	147.0	139.65-154.35	210	0	0	0	0	0	0	0	0	E. coli
SH230920x1x96	SH260321x2x90	0	3888	154.7	146.96499999999997-162.435	221	0	0	0	0	0	0	0	0	E. coli
SH230920x1x96	SH300920x2x76	0	3850	39.9	37.904999999999994-41.895	57	0	0	0	0	0	0	0	0	E. coli
SH230920x2x66	SH230920x2x68	0	3616	3.5	3.3249999999999997-3.6750000000000003	5	0	0	0	0	0	0	0	0	E. coli
SH230920x2x66	SH230920x2x84	0	3573	5.6	5.319999999999999-5.88	8	0	0	0	0	0	0	0	0	E. coli
SH230920x2x66	SH234x03	1	271	606.9	576.555-637.245	867	0	0	0	0	0	0	0	0	E. coli
SH230920x2x66	SH260321x2x23	1	6	147.0	139.65-154.35	210	1	1	1	1	0	0	1	1	E. coli
SH230920x2x66	SH260321x2x90	0	184	154.7	146.96499999999997-162.435	221	0	0	0	0	0	0	0	0	E. coli
SH230920x2x66	SH300920x2x76	0	42	39.9	37.904999999999994-41.895	57	0	0	0	1	0	0	0	0	E. coli
SH230920x2x68	SH230920x2x84	0	208	2.1	1.9949999999999997-2.2049999999999996	3	0	0	0	0	0	0	0	0	E. coli
SH230920x2x68	SH234x03	0	3590	603.4	573.2299999999999-633.57	862	0	0	0	0	0	0	0	0	E. coli
SH230920x2x68	SH260321x2x23	0	3618	143.5	136.325-150.675	205	0	0	0	0	0	0	0	0	E. coli
SH230920x2x68	SH260321x2x90	0	3652	151.2	143.64-158.76	216	0	0	0	0	0	0	0	0	E. coli
SH230920x2x68	SH300920x2x76	0	3614	43.4	41.23-45.57	62	0	0	0	0	0	0	0	0	E. coli
SH230920x2x84	SH234x03	0	3547	601.3	571.2349999999999-631.365	859	0	0	0	0	0	0	0	0	E. coli
SH230920x2x84	SH260321x2x23	0	3575	141.4	134.32999999999998-148.46999999999997	202	0	0	0	0	0	0	0	0	E. coli
SH230920x2x84	SH260321x2x90	0	3609	149.1	141.64499999999998-156.555	213	0	0	0	0	0	0	0	0	E. coli
SH230920x2x84	SH300920x2x76	0	3572	45.5	43.225-47.775	65	0	0	0	0	0	0	0	0	E. coli
SH234x03	SH260321x2x23	1	273	459.9	436.905-482.895	657	0	0	0	0	0	0	0	0	E. coli
SH234x03	SH260321x2x90	1	398	452.2	429.59-474.81	646	0	0	0	0	0	0	0	0	E. coli
SH234x03	SH300920x2x76	1	270	646.8	614.4599999999999-679.14	924	0	0	0	0	0	0	0	0	E. coli
SH260321x2x23	SH260321x2x90	0	186	7.699999999999999	7.314999999999999-8.084999999999999	11	0	0	0	0	0	0	0	0	E. coli
SH260321x2x23	SH300920x2x76	1	44	186.9	177.55499999999998-196.24499999999998	267	0	0	0	1	0	0	1	1	E. coli
SH260321x2x90	SH300920x2x76	1	182	194.6	184.86999999999998-204.33	278	0	0	0	0	0	0	0	1	E. coli
F1S1R1D1B1P2G07	F1S1R1D2B1P4D02	0	128	49.7	47.214999999999996-52.184999999999995	71	0	0	0	0	0	0	0	0	E. coli
F1S1R1D1B1P2G07	F1S1R1D2B2P3C07	0	154	58.1	55.19499999999999-61.004999999999995	83	0	0	0	0	0	0	0	0	E. coli
F1S1R1D1B1P2G07	F1S1R1D3B1P1F07	0	429	83.3	79.13499999999999-87.465	119	0	0	0	0	0	0	0	0	E. coli
F1S1R1D1B1P2G07	F1S1R1D4B2P1B11	1	139	140.0	133.0-147.0	200	0	0	0	0	0	0	1	1	E. coli
F1S1R1D1B1P2G07	F1S1R1D4B2P1C11	0	353	140.0	133.0-147.0	200	0	0	0	0	0	0	0	0	E. coli
F1S1R1D1B1P2G07	F1S1R1D4B2P3E12	1	140	144.2	136.98999999999998-151.41	206	0	0	0	0	0	0	1	1	E. coli
F1S1R1D1B1P2G07	F1S1R1D4B2P3H02	1	140	140.0	133.0-147.0	200	0	0	0	0	0	0	1	1	E. coli
F1S1R1D1B1P2G07	F1S1R1D4B2P4C04	1	140	144.2	136.98999999999998-151.41	206	0	0	0	0	0	0	1	1	E. coli
F1S1R1D1B1P2G07	F1S1R1D4B2P4E03	1	140	144.2	136.98999999999998-151.41	206	0	0	0	0	0	0	1	1	E. coli
F1S1R1D1B1P2G07	F1S1R1D4B2P4H05	1	140	144.2	136.98999999999998-151.41	206	0	0	0	0	0	0	1	1	E. coli
F1S1R1D1B1P2G07	F1S1R1D4B2P5B06	1	140	144.2	136.98999999999998-151.41	206	0	0	0	0	0	0	1	1	E. coli
F1S1R1D1B1P2G07	F1S1R1D4B3P2F06	0	220	149.1	141.64499999999998-156.555	213	0	0	0	0	0	0	0	0	E. coli
F1S1R1D1B1P2G07	F1S1R1D4B3P5H12	1	165	158.9	150.95499999999998-166.84499999999997	227	0	0	0	0	0	0	1	1	E. coli
F1S1R1D1B1P2G07	F1S1R2D1B3P4D04	1	82	203.7	193.515-213.885	291	0	0	0	1	0	0	0	1	E. coli
F1S1R1D1B1P2G07	F1S1R2D2B3P4A11	1	126	254.8	242.05999999999997-267.54	364	0	0	0	0	0	0	0	1	E. coli
F1S1R1D1B1P2G07	SH040221x1x7	1	169	340.9	323.85499999999996-357.945	487	0	0	0	0	0	0	0	0	E. coli
F1S1R1D1B1P2G07	SH141221x1x56	1	139	186.2	176.89-195.51	266	0	0	0	0	0	0	1	1	E. coli
F1S1R1D1B1P2G07	SH181120x2x84	0	141	106.4	101.07999999999998-111.72	152	0	0	0	0	0	0	0	0	E. coli
F1S1R1D1B1P2G07	SH220921x2x18	1	106	118.3	112.38499999999999-124.215	169	0	0	0	0	0	1	1	1	E. coli
F1S1R1D1B1P2G07	SH230321x2x83	0	4305	8.399999999999999	7.979999999999999-8.819999999999999	12	0	0	0	0	0	0	0	0	E. coli
F1S1R1D1B1P2G07	SH280122x1x10	1	157	207.9	197.50499999999997-218.295	297	0	0	0	0	0	0	0	1	E. coli
F1S1R1D2B1P4D02	F1S1R1D2B2P3C07	0	179	8.399999999999999	7.979999999999999-8.819999999999999	12	0	0	0	0	0	0	0	0	E. coli
F1S1R1D2B1P4D02	F1S1R1D3B1P1F07	0	456	33.59999999999999	31.919999999999995-35.279999999999994	48	0	0	0	0	0	0	0	0	E. coli
F1S1R1D2B1P4D02	F1S1R1D4B2P1B11	0	165	90.3	85.785-94.815	129	0	0	0	0	0	0	0	0	E. coli
F1S1R1D2B1P4D02	F1S1R1D4B2P1C11	0	378	90.3	85.785-94.815	129	0	0	0	0	0	0	0	0	E. coli
F1S1R1D2B1P4D02	F1S1R1D4B2P3E12	0	166	94.5	89.77499999999999-99.22500000000001	135	0	0	0	0	0	0	0	0	E. coli
F1S1R1D2B1P4D02	F1S1R1D4B2P3H02	0	166	90.3	85.785-94.815	129	0	0	0	0	0	0	0	0	E. coli
F1S1R1D2B1P4D02	F1S1R1D4B2P4C04	0	166	94.5	89.77499999999999-99.22500000000001	135	0	0	0	0	0	0	0	0	E. coli
F1S1R1D2B1P4D02	F1S1R1D4B2P4E03	0	166	94.5	89.77499999999999-99.22500000000001	135	0	0	0	0	0	0	0	0	E. coli
F1S1R1D2B1P4D02	F1S1R1D4B2P4H05	0	166	94.5	89.77499999999999-99.22500000000001	135	0	0	0	0	0	0	0	0	E. coli
F1S1R1D2B1P4D02	F1S1R1D4B2P5B06	0	166	94.5	89.77499999999999-99.22500000000001	135	0	0	0	0	0	0	0	0	E. coli
F1S1R1D2B1P4D02	F1S1R1D4B3P2F06	0	246	99.4	94.42999999999999-104.36999999999999	142	0	0	0	0	0	0	0	0	E. coli
F1S1R1D2B1P4D02	F1S1R1D4B3P5H12	0	191	109.2	103.73999999999998-114.66	156	0	0	0	0	0	0	0	0	E. coli
F1S1R1D2B1P4D02	F1S1R2D1B3P4D04	1	108	154.0	146.29999999999998-161.70000000000002	220	0	0	0	0	0	0	1	1	E. coli
F1S1R1D2B1P4D02	F1S1R2D2B3P4A11	1	153	205.1	194.845-215.355	293	0	0	0	0	0	0	0	1	E. coli
F1S1R1D2B1P4D02	SH040221x1x7	1	194	390.6	371.06999999999994-410.13	558	0	0	0	0	0	0	0	0	E. coli
F1S1R1D2B1P4D02	SH141221x1x56	1	120	136.5	129.67499999999998-143.32500000000002	195	0	0	0	0	0	0	1	1	E. coli
F1S1R1D2B1P4D02	SH181120x2x84	0	166	156.1	148.295-163.905	223	0	0	0	0	0	0	0	0	E. coli
F1S1R1D2B1P4D02	SH220921x2x18	0	132	68.6	65.16999999999999-72.03	98	0	0	0	0	0	0	0	0	E. coli
F1S1R1D2B1P4D02	SH230321x2x83	0	4329	58.1	55.19499999999999-61.004999999999995	83	0	0	0	0	0	0	0	0	E. coli
F1S1R1D2B1P4D02	SH280122x1x10	0	184	158.2	150.29-166.10999999999999	226	0	0	0	0	0	0	0	0	E. coli
F1S1R1D2B2P3C07	F1S1R1D3B1P1F07	0	421	25.2	23.939999999999998-26.46	36	0	0	0	0	0	0	0	0	E. coli
F1S1R1D2B2P3C07	F1S1R1D4B2P1B11	0	133	81.89999999999999	77.80499999999999-85.99499999999999	117	0	0	0	0	0	0	0	0	E. coli
F1S1R1D2B2P3C07	F1S1R1D4B2P1C11	0	345	81.89999999999999	77.80499999999999-85.99499999999999	117	0	0	0	0	0	0	0	0	E. coli
F1S1R1D2B2P3C07	F1S1R1D4B2P3E12	0	134	86.1	81.79499999999999-90.405	123	0	0	0	0	0	0	0	0	E. coli
F1S1R1D2B2P3C07	F1S1R1D4B2P3H02	0	134	81.89999999999999	77.80499999999999-85.99499999999999	117	0	0	0	0	0	0	0	0	E. coli
F1S1R1D2B2P3C07	F1S1R1D4B2P4C04	0	134	86.1	81.79499999999999-90.405	123	0	0	0	0	0	0	0	0	E. coli
F1S1R1D2B2P3C07	F1S1R1D4B2P4E03	0	134	86.1	81.79499999999999-90.405	123	0	0	0	0	0	0	0	0	E. coli
F1S1R1D2B2P3C07	F1S1R1D4B2P4H05	0	134	86.1	81.79499999999999-90.405	123	0	0	0	0	0	0	0	0	E. coli
F1S1R1D2B2P3C07	F1S1R1D4B2P5B06	0	134	86.1	81.79499999999999-90.405	123	0	0	0	0	0	0	0	0	E. coli
F1S1R1D2B2P3C07	F1S1R1D4B3P2F06	0	231	91.0	86.45-95.55	130	0	0	0	0	0	0	0	0	E. coli
F1S1R1D2B2P3C07	F1S1R1D4B3P5H12	0	176	100.8	95.75999999999999-105.84	144	0	0	0	0	0	0	0	0	E. coli
F1S1R1D2B2P3C07	F1S1R2D1B3P4D04	1	135	145.6	138.32-152.88	208	0	0	0	0	0	0	1	1	E. coli
F1S1R1D2B2P3C07	F1S1R2D2B3P4A11	1	123	196.7	186.86499999999998-206.535	281	0	0	0	0	0	0	0	1	E. coli
F1S1R1D2B2P3C07	SH040221x1x7	1	179	399.0	379.04999999999995-418.95000000000005	570	0	0	0	0	0	0	0	0	E. coli
F1S1R1D2B2P3C07	SH141221x1x56	0	194	128.1	121.695-134.505	183	0	0	0	0	0	0	0	0	E. coli
F1S1R1D2B2P3C07	SH181120x2x84	1	133	164.5	156.275-172.725	235	0	0	0	0	0	0	1	1	E. coli
F1S1R1D2B2P3C07	SH220921x2x18	0	100	60.2	57.18999999999999-63.21	86	0	0	0	0	0	0	0	0	E. coli
F1S1R1D2B2P3C07	SH230321x2x83	0	4309	66.5	63.175-69.825	95	0	0	0	0	0	0	0	0	E. coli
F1S1R1D2B2P3C07	SH280122x1x10	0	169	149.8	142.30999999999997-157.29	214	0	0	0	0	0	0	0	0	E. coli
F1S1R1D3B1P1F07	F1S1R1D4B2P1B11	0	406	56.7	53.864999999999995-59.535	81	0	0	0	0	0	0	0	0	E. coli
F1S1R1D3B1P1F07	F1S1R1D4B2P1C11	0	624	56.7	53.864999999999995-59.535	81	0	0	0	0	0	0	0	0	E. coli
F1S1R1D3B1P1F07	F1S1R1D4B2P3E12	0	407	60.9	57.855-63.945	87	0	0	0	0	0	0	0	0	E. coli
F1S1R1D3B1P1F07	F1S1R1D4B2P3H02	0	407	56.7	53.864999999999995-59.535	81	0	0	0	0	0	0	0	0	E. coli
F1S1R1D3B1P1F07	F1S1R1D4B2P4C04	0	408	60.9	57.855-63.945	87	0	0	0	0	0	0	0	0	E. coli
F1S1R1D3B1P1F07	F1S1R1D4B2P4E03	0	407	60.9	57.855-63.945	87	0	0	0	0	0	0	0	0	E. coli
F1S1R1D3B1P1F07	F1S1R1D4B2P4H05	0	407	60.9	57.855-63.945	87	0	0	0	0	0	0	0	0	E. coli
F1S1R1D3B1P1F07	F1S1R1D4B2P5B06	0	410	60.9	57.855-63.945	87	0	0	0	0	0	0	0	0	E. coli
F1S1R1D3B1P1F07	F1S1R1D4B3P2F06	0	507	65.8	62.50999999999999-69.09	94	0	0	0	0	0	0	0	0	E. coli
F1S1R1D3B1P1F07	F1S1R1D4B3P5H12	0	446	75.6	71.82-79.38	108	0	0	0	0	0	0	0	0	E. coli
F1S1R1D3B1P1F07	F1S1R2D1B3P4D04	0	408	120.4	114.37999999999998-126.42	172	0	0	0	0	0	0	0	0	E. coli
F1S1R1D3B1P1F07	F1S1R2D2B3P4A11	0	396	171.5	162.92499999999998-180.07500000000002	245	0	0	0	0	0	0	0	0	E. coli
F1S1R1D3B1P1F07	SH040221x1x7	0	449	424.2	402.98999999999995-445.41	606	0	0	0	0	0	0	0	0	E. coli
F1S1R1D3B1P1F07	SH141221x1x56	0	464	102.9	97.75499999999998-108.045	147	0	0	0	0	0	0	0	0	E. coli
F1S1R1D3B1P1F07	SH181120x2x84	0	414	189.7	180.21499999999997-199.185	271	0	0	0	0	0	0	0	0	E. coli
F1S1R1D3B1P1F07	SH220921x2x18	0	374	35.0	33.25-36.75	50	0	0	0	0	0	0	0	0	E. coli
F1S1R1D3B1P1F07	SH230321x2x83	0	4556	91.7	87.11499999999998-96.285	131	0	0	0	0	0	0	0	0	E. coli
F1S1R1D3B1P1F07	SH280122x1x10	0	441	124.6	118.36999999999999-130.83	178	0	0	0	0	0	0	0	0	E. coli
F1S1R1D4B2P1B11	F1S1R1D4B3P2F06	0	216	9.1	8.645-9.555	13	0	0	0	0	0	0	0	0	E. coli
F1S1R1D4B2P1B11	F1S1R1D4B3P5H12	0	161	18.9	17.955-19.845	27	0	0	0	0	0	0	0	0	E. coli
F1S1R1D4B2P1B11	F1S1R2D1B3P4D04	0	120	63.7	60.51499999999999-66.885	91	0	0	0	0	0	0	0	0	E. coli
F1S1R1D4B2P1B11	F1S1R2D2B3P4A11	1	108	114.8	109.05999999999999-120.54	164	0	0	0	0	0	1	1	1	E. coli
F1S1R1D4B2P1B11	SH040221x1x7	1	163	480.9	456.85499999999996-504.945	687	0	0	0	0	0	0	0	0	E. coli
F1S1R1D4B2P1B11	SH141221x1x56	0	179	46.2	43.88999999999999-48.51	66	0	0	0	0	0	0	0	0	E. coli
F1S1R1D4B2P1B11	SH181120x2x84	1	120	246.4	234.07999999999996-258.71999999999997	352	0	0	0	0	0	0	0	1	E. coli
F1S1R1D4B2P1B11	SH220921x2x18	0	85	21.7	20.615-22.785	31	0	0	0	1	0	0	0	0	E. coli
F1S1R1D4B2P1B11	SH230321x2x83	0	4298	148.4	140.97999999999996-155.82	212	0	0	0	0	0	0	0	0	E. coli
F1S1R1D4B2P1B11	SH280122x1x10	0	154	67.89999999999999	64.505-71.29499999999999	97	0	0	0	0	0	0	0	0	E. coli
F1S1R1D4B2P1C11	F1S1R1D4B3P2F06	0	432	9.1	8.645-9.555	13	0	0	0	0	0	0	0	0	E. coli
F1S1R1D4B2P1C11	F1S1R1D4B3P5H12	0	374	18.9	17.955-19.845	27	0	0	0	0	0	0	0	0	E. coli
F1S1R1D4B2P1C11	F1S1R2D1B3P4D04	0	333	63.7	60.51499999999999-66.885	91	0	0	0	0	0	0	0	0	E. coli
F1S1R1D4B2P1C11	F1S1R2D2B3P4A11	0	321	114.8	109.05999999999999-120.54	164	0	0	0	0	0	0	0	0	E. coli
F1S1R1D4B2P1C11	SH040221x1x7	1	376	480.9	456.85499999999996-504.945	687	0	0	0	0	0	0	0	0	E. coli
F1S1R1D4B2P1C11	SH141221x1x56	0	392	46.2	43.88999999999999-48.51	66	0	0	0	0	0	0	0	0	E. coli
F1S1R1D4B2P1C11	SH181120x2x84	0	333	246.4	234.07999999999996-258.71999999999997	352	0	0	0	0	0	0	0	0	E. coli
F1S1R1D4B2P1C11	SH220921x2x18	0	298	21.7	20.615-22.785	31	0	0	0	0	0	0	0	0	E. coli
F1S1R1D4B2P1C11	SH230321x2x83	0	4505	148.4	140.97999999999996-155.82	212	0	0	0	0	0	0	0	0	E. coli
F1S1R1D4B2P1C11	SH280122x1x10	0	368	67.89999999999999	64.505-71.29499999999999	97	0	0	0	0	0	0	0	0	E. coli
F1S1R1D4B2P3E12	F1S1R1D4B3P2F06	0	217	4.9	4.654999999999999-5.145	7	0	0	0	0	0	0	0	0	E. coli
F1S1R1D4B2P3E12	F1S1R1D4B3P5H12	0	162	14.7	13.964999999999998-15.435	21	0	0	0	0	0	0	0	0	E. coli
F1S1R1D4B2P3E12	F1S1R2D1B3P4D04	0	121	59.49999999999999	56.52499999999999-62.474999999999994	85	0	0	0	0	0	0	0	0	E. coli
F1S1R1D4B2P3E12	F1S1R2D2B3P4A11	1	109	110.6	105.07-116.13	158	0	0	0	0	0	1	1	1	E. coli
F1S1R1D4B2P3E12	SH040221x1x7	1	164	485.1	460.84499999999997-509.35499999999996	693	0	0	0	0	0	0	0	0	E. coli
F1S1R1D4B2P3E12	SH141221x1x56	0	180	42.0	39.9-44.1	60	0	0	0	0	0	0	0	0	E. coli
F1S1R1D4B2P3E12	SH181120x2x84	1	120	250.6	238.07-263.13	358	0	0	0	0	0	0	0	1	E. coli
F1S1R1D4B2P3E12	SH220921x2x18	0	86	25.9	24.604999999999997-27.195	37	0	0	0	1	0	0	0	0	E. coli
F1S1R1D4B2P3E12	SH230321x2x83	0	4299	152.6	144.97-160.23	218	0	0	0	0	0	0	0	0	E. coli
F1S1R1D4B2P3E12	SH280122x1x10	0	155	63.7	60.51499999999999-66.885	91	0	0	0	0	0	0	0	0	E. coli
F1S1R1D4B2P3H02	F1S1R1D4B3P2F06	0	217	9.1	8.645-9.555	13	0	0	0	0	0	0	0	0	E. coli
F1S1R1D4B2P3H02	F1S1R1D4B3P5H12	0	162	18.9	17.955-19.845	27	0	0	0	0	0	0	0	0	E. coli
F1S1R1D4B2P3H02	F1S1R2D1B3P4D04	0	121	63.7	60.51499999999999-66.885	91	0	0	0	0	0	0	0	0	E. coli
F1S1R1D4B2P3H02	F1S1R2D2B3P4A11	1	109	114.8	109.05999999999999-120.54	164	0	0	0	0	0	1	1	1	E. coli
F1S1R1D4B2P3H02	SH040221x1x7	1	164	480.9	456.85499999999996-504.945	687	0	0	0	0	0	0	0	0	E. coli
F1S1R1D4B2P3H02	SH141221x1x56	0	180	46.2	43.88999999999999-48.51	66	0	0	0	0	0	0	0	0	E. coli
F1S1R1D4B2P3H02	SH181120x2x84	1	120	246.4	234.07999999999996-258.71999999999997	352	0	0	0	0	0	0	0	1	E. coli
F1S1R1D4B2P3H02	SH220921x2x18	0	86	21.7	20.615-22.785	31	0	0	0	1	0	0	0	0	E. coli
F1S1R1D4B2P3H02	SH230321x2x83	0	4299	148.4	140.97999999999996-155.82	212	0	0	0	0	0	0	0	0	E. coli
F1S1R1D4B2P3H02	SH280122x1x10	0	155	67.89999999999999	64.505-71.29499999999999	97	0	0	0	0	0	0	0	0	E. coli
F1S1R1D4B2P4C04	F1S1R1D4B3P2F06	0	219	4.9	4.654999999999999-5.145	7	0	0	0	0	0	0	0	0	E. coli
F1S1R1D4B2P4C04	F1S1R1D4B3P5H12	0	162	14.7	13.964999999999998-15.435	21	0	0	0	0	0	0	0	0	E. coli
F1S1R1D4B2P4C04	F1S1R2D1B3P4D04	0	121	59.49999999999999	56.52499999999999-62.474999999999994	85	0	0	0	0	0	0	0	0	E. coli
F1S1R1D4B2P4C04	F1S1R2D2B3P4A11	1	109	110.6	105.07-116.13	158	0	0	0	0	0	1	1	1	E. coli
F1S1R1D4B2P4C04	SH040221x1x7	1	164	485.1	460.84499999999997-509.35499999999996	693	0	0	0	0	0	0	0	0	E. coli
F1S1R1D4B2P4C04	SH141221x1x56	0	180	42.0	39.9-44.1	60	0	0	0	0	0	0	0	0	E. coli
F1S1R1D4B2P4C04	SH181120x2x84	1	120	250.6	238.07-263.13	358	0	0	0	0	0	0	0	1	E. coli
F1S1R1D4B2P4C04	SH220921x2x18	0	86	25.9	24.604999999999997-27.195	37	0	0	0	1	0	0	0	0	E. coli
F1S1R1D4B2P4C04	SH230321x2x83	0	4300	152.6	144.97-160.23	218	0	0	0	0	0	0	0	0	E. coli
F1S1R1D4B2P4C04	SH280122x1x10	0	155	63.7	60.51499999999999-66.885	91	0	0	0	0	0	0	0	0	E. coli
F1S1R1D4B2P4E03	F1S1R1D4B3P2F06	0	217	4.9	4.654999999999999-5.145	7	0	0	0	0	0	0	0	0	E. coli
F1S1R1D4B2P4E03	F1S1R1D4B3P5H12	0	162	14.7	13.964999999999998-15.435	21	0	0	0	0	0	0	0	0	E. coli
F1S1R1D4B2P4E03	F1S1R2D1B3P4D04	0	121	59.49999999999999	56.52499999999999-62.474999999999994	85	0	0	0	0	0	0	0	0	E. coli
F1S1R1D4B2P4E03	F1S1R2D2B3P4A11	1	109	110.6	105.07-116.13	158	0	0	0	0	0	1	1	1	E. coli
F1S1R1D4B2P4E03	SH040221x1x7	1	164	485.1	460.84499999999997-509.35499999999996	693	0	0	0	0	0	0	0	0	E. coli
F1S1R1D4B2P4E03	SH141221x1x56	0	180	42.0	39.9-44.1	60	0	0	0	0	0	0	0	0	E. coli
F1S1R1D4B2P4E03	SH181120x2x84	1	120	250.6	238.07-263.13	358	0	0	0	0	0	0	0	1	E. coli
F1S1R1D4B2P4E03	SH220921x2x18	0	86	25.9	24.604999999999997-27.195	37	0	0	0	1	0	0	0	0	E. coli
F1S1R1D4B2P4E03	SH230321x2x83	0	4300	152.6	144.97-160.23	218	0	0	0	0	0	0	0	0	E. coli
F1S1R1D4B2P4E03	SH280122x1x10	0	155	63.7	60.51499999999999-66.885	91	0	0	0	0	0	0	0	0	E. coli
F1S1R1D4B2P4H05	F1S1R1D4B3P2F06	0	217	4.9	4.654999999999999-5.145	7	0	0	0	0	0	0	0	0	E. coli
F1S1R1D4B2P4H05	F1S1R1D4B3P5H12	0	162	14.7	13.964999999999998-15.435	21	0	0	0	0	0	0	0	0	E. coli
F1S1R1D4B2P4H05	F1S1R2D1B3P4D04	0	121	59.49999999999999	56.52499999999999-62.474999999999994	85	0	0	0	0	0	0	0	0	E. coli
F1S1R1D4B2P4H05	F1S1R2D2B3P4A11	1	109	110.6	105.07-116.13	158	0	0	0	0	0	1	1	1	E. coli
F1S1R1D4B2P4H05	SH040221x1x7	1	164	485.1	460.84499999999997-509.35499999999996	693	0	0	0	0	0	0	0	0	E. coli
F1S1R1D4B2P4H05	SH141221x1x56	0	180	42.0	39.9-44.1	60	0	0	0	0	0	0	0	0	E. coli
F1S1R1D4B2P4H05	SH181120x2x84	1	120	250.6	238.07-263.13	358	0	0	0	0	0	0	0	1	E. coli
F1S1R1D4B2P4H05	SH220921x2x18	0	86	25.9	24.604999999999997-27.195	37	0	0	0	1	0	0	0	0	E. coli
F1S1R1D4B2P4H05	SH230321x2x83	0	4299	152.6	144.97-160.23	218	0	0	0	0	0	0	0	0	E. coli
F1S1R1D4B2P4H05	SH280122x1x10	0	155	63.7	60.51499999999999-66.885	91	0	0	0	0	0	0	0	0	E. coli
F1S1R1D4B2P5B06	F1S1R1D4B3P2F06	0	217	4.9	4.654999999999999-5.145	7	0	0	0	0	0	0	0	0	E. coli
F1S1R1D4B2P5B06	F1S1R1D4B3P5H12	0	162	14.7	13.964999999999998-15.435	21	0	0	0	0	0	0	0	0	E. coli
F1S1R1D4B2P5B06	F1S1R2D1B3P4D04	0	121	59.49999999999999	56.52499999999999-62.474999999999994	85	0	0	0	0	0	0	0	0	E. coli
F1S1R1D4B2P5B06	F1S1R2D2B3P4A11	1	109	110.6	105.07-116.13	158	0	0	0	0	0	1	1	1	E. coli
F1S1R1D4B2P5B06	SH040221x1x7	1	164	485.1	460.84499999999997-509.35499999999996	693	0	0	0	0	0	0	0	0	E. coli
F1S1R1D4B2P5B06	SH141221x1x56	0	180	42.0	39.9-44.1	60	0	0	0	0	0	0	0	0	E. coli
F1S1R1D4B2P5B06	SH181120x2x84	1	121	250.6	238.07-263.13	358	0	0	0	0	0	0	0	1	E. coli
F1S1R1D4B2P5B06	SH220921x2x18	0	86	25.9	24.604999999999997-27.195	37	0	0	0	1	0	0	0	0	E. coli
F1S1R1D4B2P5B06	SH230321x2x83	0	4299	152.6	144.97-160.23	218	0	0	0	0	0	0	0	0	E. coli
F1S1R1D4B2P5B06	SH280122x1x10	0	155	63.7	60.51499999999999-66.885	91	0	0	0	0	0	0	0	0	E. coli
F1S1R1D4B3P2F06	F1S1R1D4B3P5H12	0	243	9.8	9.309999999999999-10.29	14	0	0	0	0	0	0	0	0	E. coli
F1S1R1D4B3P2F06	F1S1R2D1B3P4D04	0	200	54.6	51.86999999999999-57.33	78	0	0	0	0	0	0	0	0	E. coli
F1S1R1D4B3P2F06	F1S1R2D2B3P4A11	0	203	105.7	100.41499999999998-110.985	151	0	0	0	0	0	0	0	0	E. coli
F1S1R1D4B3P2F06	SH040221x1x7	1	222	490.0	465.49999999999994-514.5	700	0	0	0	0	0	0	0	0	E. coli
F1S1R1D4B3P2F06	SH141221x1x56	0	258	37.1	35.24499999999999-38.955	53	0	0	0	0	0	0	0	0	E. coli
F1S1R1D4B3P2F06	SH181120x2x84	1	216	255.5	242.72499999999997-268.275	365	0	0	0	0	0	0	0	0	E. coli
F1S1R1D4B3P2F06	SH220921x2x18	0	182	30.8	29.259999999999994-32.339999999999996	44	0	0	0	0	0	0	0	0	E. coli
F1S1R1D4B3P2F06	SH230321x2x83	0	4367	157.5	149.625-165.375	225	0	0	0	0	0	0	0	0	E. coli
F1S1R1D4B3P2F06	SH280122x1x10	0	240	58.8	55.85999999999999-61.74	84	0	0	0	0	0	0	0	0	E. coli
F1S1R1D4B3P5H12	F1S1R2D1B3P4D04	0	146	44.8	42.559999999999995-47.04	64	0	0	0	0	0	0	0	0	E. coli
F1S1R1D4B3P5H12	F1S1R2D2B3P4A11	0	151	95.9	91.10499999999999-100.695	137	0	0	0	0	0	0	0	0	E. coli
F1S1R1D4B3P5H12	SH040221x1x7	1	190	499.8	474.80999999999995-524.79	714	0	0	0	0	0	0	0	0	E. coli
F1S1R1D4B3P5H12	SH141221x1x56	0	205	27.3	25.934999999999995-28.665	39	0	0	0	0	0	0	0	0	E. coli
F1S1R1D4B3P5H12	SH181120x2x84	1	162	265.3	252.035-278.565	379	0	0	0	0	0	0	0	0	E. coli
F1S1R1D4B3P5H12	SH220921x2x18	0	128	40.6	38.56999999999999-42.629999999999995	58	0	0	0	0	0	0	0	0	E. coli
F1S1R1D4B3P5H12	SH230321x2x83	0	4313	167.3	158.93499999999997-175.665	239	0	0	0	0	0	0	0	0	E. coli
F1S1R1D4B3P5H12	SH280122x1x10	0	175	49.0	46.55-51.45	70	0	0	0	0	0	0	0	0	E. coli
F1S1R2D1B3P4D04	F1S1R2D2B3P4A11	0	106	51.1	48.544999999999995-53.654999999999994	73	0	0	0	0	0	0	0	0	E. coli
F1S1R2D1B3P4D04	SH040221x1x7	1	150	544.5999999999999	517.3699999999999-571.8299999999999	778	0	0	0	0	0	0	0	0	E. coli
F1S1R2D1B3P4D04	SH141221x1x56	0	119	17.5	16.625-18.375	25	0	0	0	0	0	0	0	0	E. coli
F1S1R2D1B3P4D04	SH181120x2x84	1	121	310.1	294.59499999999997-325.60499999999996	443	0	0	0	0	0	0	0	0	E. coli
F1S1R2D1B3P4D04	SH220921x2x18	1	87	85.39999999999999	81.12999999999998-89.67	122	0	0	0	1	0	1	1	1	E. coli
F1S1R2D1B3P4D04	SH230321x2x83	0	4282	212.1	201.49499999999998-222.705	303	0	0	0	0	0	0	0	0	E. coli
F1S1R2D1B3P4D04	SH280122x1x10	0	138	4.199999999999999	3.9899999999999993-4.409999999999999	6	0	0	0	0	0	0	0	0	E. coli
F1S1R2D2B3P4A11	SH040221x1x7	1	152	595.6999999999999	565.915-625.4849999999999	851	0	0	0	0	0	0	0	0	E. coli
F1S1R2D2B3P4A11	SH141221x1x56	0	163	68.6	65.16999999999999-72.03	98	0	0	0	0	0	0	0	0	E. coli
F1S1R2D2B3P4A11	SH181120x2x84	1	107	361.2	343.14-379.26	516	0	0	0	0	0	0	0	0	E. coli
F1S1R2D2B3P4A11	SH220921x2x18	1	75	136.5	129.67499999999998-143.32500000000002	195	0	0	0	1	0	0	1	1	E. coli
F1S1R2D2B3P4A11	SH230321x2x83	0	4286	263.2	250.03999999999996-276.36	376	0	0	0	0	0	0	0	0	E. coli
F1S1R2D2B3P4A11	SH280122x1x10	0	142	46.9	44.555-49.245	67	0	0	0	0	0	0	0	0	E. coli
SH040221x1x7	SH141221x1x56	1	202	527.1	500.745-553.455	753	0	0	0	0	0	0	0	0	E. coli
SH040221x1x7	SH181120x2x84	1	154	234.5	222.77499999999995-246.225	335	0	0	0	0	0	0	0	1	E. coli
SH040221x1x7	SH220921x2x18	1	131	459.2	436.23999999999995-482.16	656	0	0	0	0	0	0	0	0	E. coli
SH040221x1x7	SH230321x2x83	0	4274	332.5	315.875-349.125	475	0	0	0	0	0	0	0	0	E. coli
SH040221x1x7	SH280122x1x10	1	184	548.8	521.3599999999999-576.24	784	0	0	0	0	0	0	0	0	E. coli
SH141221x1x56	SH181120x2x84	1	176	292.6	277.96999999999997-307.22999999999996	418	0	0	0	0	0	0	0	0	E. coli
SH141221x1x56	SH220921x2x18	0	146	67.89999999999999	64.505-71.29499999999999	97	0	0	0	0	0	0	0	0	E. coli
SH141221x1x56	SH230321x2x83	0	4342	194.6	184.86999999999998-204.33	278	0	0	0	0	0	0	0	0	E. coli
SH141221x1x56	SH280122x1x10	0	196	21.7	20.615-22.785	31	0	0	0	0	0	0	0	0	E. coli
SH181120x2x84	SH220921x2x18	1	86	224.7	213.46499999999997-235.935	321	0	0	0	1	0	0	0	1	E. coli
SH181120x2x84	SH230321x2x83	0	4305	98.0	93.1-102.9	140	0	0	0	0	0	0	0	0	E. coli
SH181120x2x84	SH280122x1x10	1	155	314.3	298.5849999999999-330.015	449	0	0	0	0	0	0	0	0	E. coli
SH220921x2x18	SH230321x2x83	0	4267	126.7	120.36499999999998-133.035	181	0	0	0	0	0	0	0	0	E. coli
SH220921x2x18	SH280122x1x10	0	122	89.6	85.11999999999999-94.08	128	0	0	0	0	0	0	0	0	E. coli
SH230321x2x83	SH280122x1x10	0	4297	216.3	205.48499999999999-227.11499999999998	309	0	0	0	0	0	0	0	0	E. coli
F1S1R1D2B3P2B05	F1S1R1D2B3P5G08	0	152	7.0	6.6499999999999995-7.3500000000000005	10	0	0	0	0	0	0	0	0	E. coli
F1S1R1D2B3P2B05	F1S1R1D2B3P5H08	0	154	7.0	6.6499999999999995-7.3500000000000005	10	0	0	0	0	0	0	0	0	E. coli
F1S1R1D2B3P2B05	SH205x94	1	112	332.5	315.875-349.125	475	0	0	0	0	0	0	0	0	E. coli
F1S1R1D2B3P5G08	SH205x94	1	115	325.5	309.22499999999997-341.77500000000003	465	0	0	0	0	0	0	0	0	E. coli
F1S1R1D2B3P5H08	SH205x94	1	117	325.5	309.22499999999997-341.77500000000003	465	0	0	0	0	0	0	0	0	E. coli
1085_F1S1R3D1B1P5C10	F1S1R1D4B2P4C10	0	1609	232.4	220.77999999999997-244.01999999999998	332	0	0	0	0	0	0	0	0	E. coli
1085_F1S1R3D1B1P5C10	F1S1R1D4B2P4E10	0	1611	232.4	220.77999999999997-244.01999999999998	332	0	0	0	0	0	0	0	0	E. coli
1085_F1S1R3D1B1P5C10	F1S1R1D4B3P2G04	0	953	223.3	212.13499999999996-234.465	319	0	0	0	0	0	0	0	0	E. coli
1085_F1S1R3D1B1P5C10	F1S1R2D3B1P1A12	0	235	101.5	96.425-106.575	145	0	0	0	0	0	0	0	0	E. coli
1085_F1S1R3D1B1P5C10	F1S1R2D3B1P1B02	0	236	101.5	96.425-106.575	145	0	0	0	0	0	0	0	0	E. coli
1085_F1S1R3D1B1P5C10	F1S1R2D3B1P5A03	0	141	89.6	85.11999999999999-94.08	128	0	0	0	0	0	0	0	0	E. coli
1085_F1S1R3D1B1P5C10	F1S1R2D3B2P2A05	0	141	83.3	79.13499999999999-87.465	119	0	0	0	0	0	0	0	0	E. coli
1085_F1S1R3D1B1P5C10	F1S1R2D3B2P2C10	0	147	82.6	78.46999999999998-86.73	118	0	0	0	0	0	0	0	0	E. coli
1085_F1S1R3D1B1P5C10	F1S1R2D3B2P2H04	0	141	83.3	79.13499999999999-87.465	119	0	0	0	0	0	0	0	0	E. coli
1085_F1S1R3D1B1P5C10	F1S1R2D3B2P2H09	0	141	83.3	79.13499999999999-87.465	119	0	0	0	0	0	0	0	0	E. coli
1085_F1S1R3D1B1P5C10	F1S1R2D3B3P5G06	0	142	65.1	61.84499999999999-68.355	93	0	0	0	0	0	0	0	0	E. coli
1085_F1S1R3D1B1P5C10	F1S1R2D3B4P1A02	0	141	65.1	61.84499999999999-68.355	93	0	0	0	0	0	0	0	0	E. coli
1085_F1S1R3D1B1P5C10	F1S1R2D3B4P1B02	0	142	65.1	61.84499999999999-68.355	93	0	0	0	0	0	0	0	0	E. coli
1085_F1S1R3D1B1P5C10	SH031220x1x03	0	562	469.0	445.5499999999999-492.45	670	0	0	0	0	0	0	0	0	E. coli
1085_F1S1R3D1B1P5C10	SH040321x2x20	0	11134	449.4	426.92999999999995-471.87	642	0	0	0	0	0	0	0	0	E. coli
1085_F1S1R3D1B1P5C10	SH150921x1x32	1	205	297.5	282.625-312.375	425	0	0	0	0	0	0	0	0	E. coli
1085_F1S1R3D1B1P5C10	SH178x56	0	1064	39.2	37.239999999999995-41.16	56	0	0	0	0	0	0	0	0	E. coli
1085_F1S1R3D1B1P5C10	SH200921x1x48	0	543	277.9	264.00499999999994-291.795	397	0	0	0	0	0	0	0	0	E. coli
1085_F1S1R3D1B1P5C10	SH208x40	0	268	27.3	25.934999999999995-28.665	39	0	0	0	0	0	0	0	0	E. coli
1085_F1S1R3D1B1P5C10	SH217x33	0	887	50.4	47.879999999999995-52.92	72	0	0	0	0	0	0	0	0	E. coli
1085_F1S1R3D1B1P5C10	SH244x24	0	1257	109.9	104.40499999999999-115.395	157	0	0	0	0	0	0	0	0	E. coli
1085_F1S1R3D1B1P5C10	SH300920x2x85	0	966	557.1999999999999	529.3399999999999-585.06	796	0	0	0	0	0	0	0	0	E. coli
1085_F1S1R3D1B1P5C10	SH300920x2x87	0	966	557.1999999999999	529.3399999999999-585.06	796	0	0	0	0	0	0	0	0	E. coli
F1S1R1D4B2P4C10	F1S1R1D4B3P2G04	0	1784	9.1	8.645-9.555	13	0	0	0	0	0	0	0	0	E. coli
F1S1R1D4B2P4C10	F1S1R2D3B1P1A12	0	1667	130.9	124.355-137.44500000000002	187	0	0	0	0	0	0	0	0	E. coli
F1S1R1D4B2P4C10	F1S1R2D3B1P1B02	0	1667	130.9	124.355-137.44500000000002	187	0	0	0	0	0	0	0	0	E. coli
F1S1R1D4B2P4C10	F1S1R2D3B1P5A03	0	1617	142.8	135.65999999999997-149.94	204	0	0	0	0	0	0	0	0	E. coli
F1S1R1D4B2P4C10	F1S1R2D3B2P2A05	0	1617	149.1	141.64499999999998-156.555	213	0	0	0	0	0	0	0	0	E. coli
F1S1R1D4B2P4C10	F1S1R2D3B2P2C10	0	1622	149.8	142.30999999999997-157.29	214	0	0	0	0	0	0	0	0	E. coli
F1S1R1D4B2P4C10	F1S1R2D3B2P2H04	0	1616	149.1	141.64499999999998-156.555	213	0	0	0	0	0	0	0	0	E. coli
F1S1R1D4B2P4C10	F1S1R2D3B2P2H09	0	1617	149.1	141.64499999999998-156.555	213	0	0	0	0	0	0	0	0	E. coli
F1S1R1D4B2P4C10	F1S1R2D3B3P5G06	0	1616	167.3	158.93499999999997-175.665	239	0	0	0	0	0	0	0	0	E. coli
F1S1R1D4B2P4C10	F1S1R2D3B4P1A02	0	1617	167.3	158.93499999999997-175.665	239	0	0	0	0	0	0	0	0	E. coli
F1S1R1D4B2P4C10	F1S1R2D3B4P1B02	0	1617	167.3	158.93499999999997-175.665	239	0	0	0	0	0	0	0	0	E. coli
F1S1R1D4B2P4C10	SH031220x1x03	0	1410	236.6	224.76999999999998-248.43	338	0	0	0	0	0	0	0	0	E. coli
F1S1R1D4B2P4C10	SH040321x2x20	0	11606	217.0	206.14999999999998-227.85000000000002	310	0	0	0	0	0	0	0	0	E. coli
F1S1R1D4B2P4C10	SH150921x1x32	0	1633	65.1	61.84499999999999-68.355	93	0	0	0	0	0	0	0	0	E. coli
F1S1R1D4B2P4C10	SH178x56	0	1900	193.2	183.54-202.85999999999999	276	0	0	0	0	0	0	0	0	E. coli
F1S1R1D4B2P4C10	SH200921x1x48	0	1394	45.5	43.225-47.775	65	0	0	0	0	0	0	0	0	E. coli
F1S1R1D4B2P4C10	SH208x40	0	1699	259.7	246.71499999999997-272.685	371	0	0	0	0	0	0	0	0	E. coli
F1S1R1D4B2P4C10	SH217x33	0	1733	282.8	268.65999999999997-296.93999999999994	404	0	0	0	0	0	0	0	0	E. coli
F1S1R1D4B2P4C10	SH244x24	0	2092	342.3	325.18499999999995-359.41499999999996	489	0	0	0	0	0	0	0	0	E. coli
F1S1R1D4B2P4C10	SH300920x2x85	0	1801	324.8	308.55999999999995-341.03999999999996	464	0	0	0	0	0	0	0	0	E. coli
F1S1R1D4B2P4C10	SH300920x2x87	0	1801	324.8	308.55999999999995-341.03999999999996	464	0	0	0	0	0	0	0	0	E. coli
F1S1R1D4B2P4E10	F1S1R1D4B3P2G04	0	1786	9.1	8.645-9.555	13	0	0	0	0	0	0	0	0	E. coli
F1S1R1D4B2P4E10	F1S1R2D3B1P1A12	0	1669	130.9	124.355-137.44500000000002	187	0	0	0	0	0	0	0	0	E. coli
F1S1R1D4B2P4E10	F1S1R2D3B1P1B02	0	1669	130.9	124.355-137.44500000000002	187	0	0	0	0	0	0	0	0	E. coli
F1S1R1D4B2P4E10	F1S1R2D3B1P5A03	0	1619	142.8	135.65999999999997-149.94	204	0	0	0	0	0	0	0	0	E. coli
F1S1R1D4B2P4E10	F1S1R2D3B2P2A05	0	1619	149.1	141.64499999999998-156.555	213	0	0	0	0	0	0	0	0	E. coli
F1S1R1D4B2P4E10	F1S1R2D3B2P2C10	0	1624	149.8	142.30999999999997-157.29	214	0	0	0	0	0	0	0	0	E. coli
F1S1R1D4B2P4E10	F1S1R2D3B2P2H04	0	1618	149.1	141.64499999999998-156.555	213	0	0	0	0	0	0	0	0	E. coli
F1S1R1D4B2P4E10	F1S1R2D3B2P2H09	0	1619	149.1	141.64499999999998-156.555	213	0	0	0	0	0	0	0	0	E. coli
F1S1R1D4B2P4E10	F1S1R2D3B3P5G06	0	1618	167.3	158.93499999999997-175.665	239	0	0	0	0	0	0	0	0	E. coli
F1S1R1D4B2P4E10	F1S1R2D3B4P1A02	0	1619	167.3	158.93499999999997-175.665	239	0	0	0	0	0	0	0	0	E. coli
F1S1R1D4B2P4E10	F1S1R2D3B4P1B02	0	1619	167.3	158.93499999999997-175.665	239	0	0	0	0	0	0	0	0	E. coli
F1S1R1D4B2P4E10	SH031220x1x03	0	1412	236.6	224.76999999999998-248.43	338	0	0	0	0	0	0	0	0	E. coli
F1S1R1D4B2P4E10	SH040321x2x20	0	11609	217.0	206.14999999999998-227.85000000000002	310	0	0	0	0	0	0	0	0	E. coli
F1S1R1D4B2P4E10	SH150921x1x32	0	1635	65.1	61.84499999999999-68.355	93	0	0	0	0	0	0	0	0	E. coli
F1S1R1D4B2P4E10	SH178x56	0	1902	193.2	183.54-202.85999999999999	276	0	0	0	0	0	0	0	0	E. coli
F1S1R1D4B2P4E10	SH200921x1x48	0	1396	45.5	43.225-47.775	65	0	0	0	0	0	0	0	0	E. coli
F1S1R1D4B2P4E10	SH208x40	0	1701	259.7	246.71499999999997-272.685	371	0	0	0	0	0	0	0	0	E. coli
F1S1R1D4B2P4E10	SH217x33	0	1735	282.8	268.65999999999997-296.93999999999994	404	0	0	0	0	0	0	0	0	E. coli
F1S1R1D4B2P4E10	SH244x24	0	2094	342.3	325.18499999999995-359.41499999999996	489	0	0	0	0	0	0	0	0	E. coli
F1S1R1D4B2P4E10	SH300920x2x85	0	1803	324.8	308.55999999999995-341.03999999999996	464	0	0	0	0	0	0	0	0	E. coli
F1S1R1D4B2P4E10	SH300920x2x87	0	1803	324.8	308.55999999999995-341.03999999999996	464	0	0	0	0	0	0	0	0	E. coli
F1S1R1D4B3P2G04	F1S1R2D3B1P1A12	0	991	121.8	115.71-127.89	174	0	0	0	0	0	0	0	0	E. coli
F1S1R1D4B3P2G04	F1S1R2D3B1P1B02	0	991	121.8	115.71-127.89	174	0	0	0	0	0	0	0	0	E. coli
F1S1R1D4B3P2G04	F1S1R2D3B1P5A03	0	957	133.7	127.01499999999999-140.385	191	0	0	0	0	0	0	0	0	E. coli
F1S1R1D4B3P2G04	F1S1R2D3B2P2A05	0	957	140.0	133.0-147.0	200	0	0	0	0	0	0	0	0	E. coli
F1S1R1D4B3P2G04	F1S1R2D3B2P2C10	0	959	140.7	133.665-147.73499999999999	201	0	0	0	0	0	0	0	0	E. coli
F1S1R1D4B3P2G04	F1S1R2D3B2P2H04	0	959	140.0	133.0-147.0	200	0	0	0	0	0	0	0	0	E. coli
F1S1R1D4B3P2G04	F1S1R2D3B2P2H09	0	958	140.0	133.0-147.0	200	0	0	0	0	0	0	0	0	E. coli
F1S1R1D4B3P2G04	F1S1R2D3B3P5G06	0	956	158.2	150.29-166.10999999999999	226	0	0	0	0	0	0	0	0	E. coli
F1S1R1D4B3P2G04	F1S1R2D3B4P1A02	0	957	158.2	150.29-166.10999999999999	226	0	0	0	0	0	0	0	0	E. coli
F1S1R1D4B3P2G04	F1S1R2D3B4P1B02	0	957	158.2	150.29-166.10999999999999	226	0	0	0	0	0	0	0	0	E. coli
F1S1R1D4B3P2G04	SH031220x1x03	0	738	245.7	233.415-257.985	351	0	0	0	0	0	0	0	0	E. coli
F1S1R1D4B3P2G04	SH040321x2x20	0	11202	226.1	214.795-237.405	323	0	0	0	0	0	0	0	0	E. coli
F1S1R1D4B3P2G04	SH150921x1x32	0	963	74.19999999999999	70.48999999999998-77.91	106	0	0	0	0	0	0	0	0	E. coli
F1S1R1D4B3P2G04	SH178x56	0	1239	184.1	174.89499999999998-193.305	263	0	0	0	0	0	0	0	0	E. coli
F1S1R1D4B3P2G04	SH200921x1x48	0	719	54.6	51.86999999999999-57.33	78	0	0	0	0	0	0	0	0	E. coli
F1S1R1D4B3P2G04	SH208x40	0	1047	250.6	238.07-263.13	358	0	0	0	0	0	0	0	0	E. coli
F1S1R1D4B3P2G04	SH217x33	0	1064	273.7	260.015-287.385	391	0	0	0	0	0	0	0	0	E. coli
F1S1R1D4B3P2G04	SH244x24	0	1432	333.2	316.53999999999996-349.86	476	0	0	0	0	0	0	0	0	E. coli
F1S1R1D4B3P2G04	SH300920x2x85	1	272	333.9	317.205-350.59499999999997	477	0	0	0	0	0	0	0	0	E. coli
F1S1R1D4B3P2G04	SH300920x2x87	1	272	333.9	317.205-350.59499999999997	477	0	0	0	0	0	0	0	0	E. coli
F1S1R2D3B1P1A12	F1S1R2D3B1P5A03	0	239	11.9	11.304999999999998-12.495	17	0	0	0	0	0	0	0	0	E. coli
F1S1R2D3B1P1A12	F1S1R2D3B2P2A05	0	239	18.2	17.29-19.11	26	0	0	0	0	0	0	0	0	E. coli
F1S1R2D3B1P1A12	F1S1R2D3B2P2C10	0	240	18.9	17.955-19.845	27	0	0	0	0	0	0	0	0	E. coli
F1S1R2D3B1P1A12	F1S1R2D3B2P2H04	0	239	18.2	17.29-19.11	26	0	0	0	0	0	0	0	0	E. coli
F1S1R2D3B1P1A12	F1S1R2D3B2P2H09	0	240	18.2	17.29-19.11	26	0	0	0	0	0	0	0	0	E. coli
F1S1R2D3B1P1A12	F1S1R2D3B3P5G06	0	240	36.4	34.58-38.22	52	0	0	0	0	0	0	0	0	E. coli
F1S1R2D3B1P1A12	F1S1R2D3B4P1A02	0	239	36.4	34.58-38.22	52	0	0	0	0	0	0	0	0	E. coli
F1S1R2D3B1P1A12	F1S1R2D3B4P1B02	0	239	36.4	34.58-38.22	52	0	0	0	0	0	0	0	0	E. coli
F1S1R2D3B1P1A12	SH031220x1x03	0	626	367.5	349.125-385.875	525	0	0	0	0	0	0	0	0	E. coli
F1S1R2D3B1P1A12	SH040321x2x20	0	11189	347.9	330.50499999999994-365.295	497	0	0	0	0	0	0	0	0	E. coli
F1S1R2D3B1P1A12	SH150921x1x32	1	84	196.0	186.2-205.8	280	0	0	0	1	0	0	0	1	E. coli
F1S1R2D3B1P1A12	SH178x56	0	1121	62.3	59.184999999999995-65.415	89	0	0	0	0	0	0	0	0	E. coli
F1S1R2D3B1P1A12	SH200921x1x48	0	607	176.4	167.57999999999998-185.21999999999997	252	0	0	0	0	0	0	0	0	E. coli
F1S1R2D3B1P1A12	SH208x40	0	326	128.8	122.35999999999997-135.23999999999998	184	0	0	0	0	0	0	0	0	E. coli
F1S1R2D3B1P1A12	SH217x33	0	951	151.9	144.30499999999998-159.49499999999998	217	0	0	0	0	0	0	0	0	E. coli
F1S1R2D3B1P1A12	SH244x24	0	1320	211.4	200.82999999999996-221.97	302	0	0	0	0	0	0	0	0	E. coli
F1S1R2D3B1P1A12	SH300920x2x85	0	1030	455.7	432.91499999999996-478.485	651	0	0	0	0	0	0	0	0	E. coli
F1S1R2D3B1P1A12	SH300920x2x87	0	1030	455.7	432.91499999999996-478.485	651	0	0	0	0	0	0	0	0	E. coli
F1S1R2D3B1P1B02	F1S1R2D3B1P5A03	0	240	11.9	11.304999999999998-12.495	17	0	0	0	0	0	0	0	0	E. coli
F1S1R2D3B1P1B02	F1S1R2D3B2P2A05	0	240	18.2	17.29-19.11	26	0	0	0	0	0	0	0	0	E. coli
F1S1R2D3B1P1B02	F1S1R2D3B2P2C10	0	241	18.9	17.955-19.845	27	0	0	0	0	0	0	0	0	E. coli
F1S1R2D3B1P1B02	F1S1R2D3B2P2H04	0	240	18.2	17.29-19.11	26	0	0	0	0	0	0	0	0	E. coli
F1S1R2D3B1P1B02	F1S1R2D3B2P2H09	0	241	18.2	17.29-19.11	26	0	0	0	0	0	0	0	0	E. coli
F1S1R2D3B1P1B02	F1S1R2D3B3P5G06	0	241	36.4	34.58-38.22	52	0	0	0	0	0	0	0	0	E. coli
F1S1R2D3B1P1B02	F1S1R2D3B4P1A02	0	240	36.4	34.58-38.22	52	0	0	0	0	0	0	0	0	E. coli
F1S1R2D3B1P1B02	F1S1R2D3B4P1B02	0	240	36.4	34.58-38.22	52	0	0	0	0	0	0	0	0	E. coli
F1S1R2D3B1P1B02	SH031220x1x03	0	628	367.5	349.125-385.875	525	0	0	0	0	0	0	0	0	E. coli
F1S1R2D3B1P1B02	SH040321x2x20	0	11191	347.9	330.50499999999994-365.295	497	0	0	0	0	0	0	0	0	E. coli
F1S1R2D3B1P1B02	SH150921x1x32	1	84	196.0	186.2-205.8	280	0	0	0	1	0	0	0	1	E. coli
F1S1R2D3B1P1B02	SH178x56	0	1123	62.3	59.184999999999995-65.415	89	0	0	0	0	0	0	0	0	E. coli
F1S1R2D3B1P1B02	SH200921x1x48	0	609	176.4	167.57999999999998-185.21999999999997	252	0	0	0	0	0	0	0	0	E. coli
F1S1R2D3B1P1B02	SH208x40	0	327	128.8	122.35999999999997-135.23999999999998	184	0	0	0	0	0	0	0	0	E. coli
F1S1R2D3B1P1B02	SH217x33	0	953	151.9	144.30499999999998-159.49499999999998	217	0	0	0	0	0	0	0	0	E. coli
F1S1R2D3B1P1B02	SH244x24	0	1322	211.4	200.82999999999996-221.97	302	0	0	0	0	0	0	0	0	E. coli
F1S1R2D3B1P1B02	SH300920x2x85	0	1030	455.7	432.91499999999996-478.485	651	0	0	0	0	0	0	0	0	E. coli
F1S1R2D3B1P1B02	SH300920x2x87	0	1030	455.7	432.91499999999996-478.485	651	0	0	0	0	0	0	0	0	E. coli
F1S1R2D3B1P5A03	SH031220x1x03	0	568	379.4	360.42999999999995-398.37	542	0	0	0	0	0	0	0	0	E. coli
F1S1R2D3B1P5A03	SH040321x2x20	0	11136	359.8	341.80999999999995-377.78999999999996	514	0	0	0	0	0	0	0	0	E. coli
F1S1R2D3B1P5A03	SH150921x1x32	1	209	207.9	197.50499999999997-218.295	297	0	0	0	0	0	0	0	1	E. coli
F1S1R2D3B1P5A03	SH178x56	0	1065	50.4	47.879999999999995-52.92	72	0	0	0	0	0	0	0	0	E. coli
F1S1R2D3B1P5A03	SH200921x1x48	0	549	188.3	178.88499999999996-197.715	269	0	0	0	0	0	0	0	0	E. coli
F1S1R2D3B1P5A03	SH208x40	0	270	116.9	111.05499999999999-122.74499999999999	167	0	0	0	0	0	0	0	0	E. coli
F1S1R2D3B1P5A03	SH217x33	0	893	140.0	133.0-147.0	200	0	0	0	0	0	0	0	0	E. coli
F1S1R2D3B1P5A03	SH244x24	0	1261	199.5	189.52499999999998-209.47500000000002	285	0	0	0	0	0	0	0	0	E. coli
F1S1R2D3B1P5A03	SH300920x2x85	0	972	467.6	444.21999999999997-490.97999999999996	668	0	0	0	0	0	0	0	0	E. coli
F1S1R2D3B1P5A03	SH300920x2x87	0	972	467.6	444.21999999999997-490.97999999999996	668	0	0	0	0	0	0	0	0	E. coli
F1S1R2D3B2P2A05	SH031220x1x03	0	568	385.7	366.41499999999996-404.985	551	0	0	0	0	0	0	0	0	E. coli
F1S1R2D3B2P2A05	SH040321x2x20	0	11135	366.1	347.79499999999996-384.405	523	0	0	0	0	0	0	0	0	E. coli
F1S1R2D3B2P2A05	SH150921x1x32	1	209	214.2	203.48999999999998-224.91	306	0	0	0	0	0	0	0	1	E. coli
F1S1R2D3B2P2A05	SH178x56	0	1064	44.1	41.894999999999996-46.30499999999999	63	0	0	0	0	0	0	0	0	E. coli
F1S1R2D3B2P2A05	SH200921x1x48	0	549	194.6	184.86999999999998-204.33	278	0	0	0	0	0	0	0	0	E. coli
F1S1R2D3B2P2A05	SH208x40	0	270	110.6	105.07-116.13	158	0	0	0	0	0	0	0	0	E. coli
F1S1R2D3B2P2A05	SH217x33	0	893	133.7	127.01499999999999-140.385	191	0	0	0	0	0	0	0	0	E. coli
F1S1R2D3B2P2A05	SH244x24	0	1261	193.2	183.54-202.85999999999999	276	0	0	0	0	0	0	0	0	E. coli
F1S1R2D3B2P2A05	SH300920x2x85	0	972	473.9	450.205-497.59499999999997	677	0	0	0	0	0	0	0	0	E. coli
F1S1R2D3B2P2A05	SH300920x2x87	0	972	473.9	450.205-497.59499999999997	677	0	0	0	0	0	0	0	0	E. coli
F1S1R2D3B2P2C10	SH031220x1x03	0	571	386.4	367.08-405.71999999999997	552	0	0	0	0	0	0	0	0	E. coli
F1S1R2D3B2P2C10	SH040321x2x20	0	11137	366.8	348.4599999999999-385.14	524	0	0	0	0	0	0	0	0	E. coli
F1S1R2D3B2P2C10	SH150921x1x32	1	209	214.9	204.15499999999997-225.64499999999998	307	0	0	0	0	0	0	0	1	E. coli
F1S1R2D3B2P2C10	SH178x56	0	1067	43.4	41.23-45.57	62	0	0	0	0	0	0	0	0	E. coli
F1S1R2D3B2P2C10	SH200921x1x48	0	552	195.3	185.53499999999997-205.065	279	0	0	0	0	0	0	0	0	E. coli
F1S1R2D3B2P2C10	SH208x40	0	271	109.9	104.40499999999999-115.395	157	0	0	0	0	0	0	0	0	E. coli
F1S1R2D3B2P2C10	SH217x33	0	896	133.0	126.35-139.65	190	0	0	0	0	0	0	0	0	E. coli
F1S1R2D3B2P2C10	SH244x24	0	1263	192.5	182.875-202.125	275	0	0	0	0	0	0	0	0	E. coli
F1S1R2D3B2P2C10	SH300920x2x85	0	974	474.6	450.86999999999995-498.33	678	0	0	0	0	0	0	0	0	E. coli
F1S1R2D3B2P2C10	SH300920x2x87	0	974	474.6	450.86999999999995-498.33	678	0	0	0	0	0	0	0	0	E. coli
F1S1R2D3B2P2H04	SH031220x1x03	0	568	385.7	366.41499999999996-404.985	551	0	0	0	0	0	0	0	0	E. coli
F1S1R2D3B2P2H04	SH040321x2x20	0	11134	366.1	347.79499999999996-384.405	523	0	0	0	0	0	0	0	0	E. coli
F1S1R2D3B2P2H04	SH150921x1x32	1	209	214.2	203.48999999999998-224.91	306	0	0	0	0	0	0	0	1	E. coli
F1S1R2D3B2P2H04	SH178x56	0	1064	44.1	41.894999999999996-46.30499999999999	63	0	0	0	0	0	0	0	0	E. coli
F1S1R2D3B2P2H04	SH200921x1x48	0	549	194.6	184.86999999999998-204.33	278	0	0	0	0	0	0	0	0	E. coli
F1S1R2D3B2P2H04	SH208x40	0	270	110.6	105.07-116.13	158	0	0	0	0	0	0	0	0	E. coli
F1S1R2D3B2P2H04	SH217x33	0	893	133.7	127.01499999999999-140.385	191	0	0	0	0	0	0	0	0	E. coli
F1S1R2D3B2P2H04	SH244x24	0	1261	193.2	183.54-202.85999999999999	276	0	0	0	0	0	0	0	0	E. coli
F1S1R2D3B2P2H04	SH300920x2x85	0	974	473.9	450.205-497.59499999999997	677	0	0	0	0	0	0	0	0	E. coli
F1S1R2D3B2P2H04	SH300920x2x87	0	974	473.9	450.205-497.59499999999997	677	0	0	0	0	0	0	0	0	E. coli
F1S1R2D3B2P2H09	SH031220x1x03	0	570	385.7	366.41499999999996-404.985	551	0	0	0	0	0	0	0	0	E. coli
F1S1R2D3B2P2H09	SH040321x2x20	0	11135	366.1	347.79499999999996-384.405	523	0	0	0	0	0	0	0	0	E. coli
F1S1R2D3B2P2H09	SH150921x1x32	1	210	214.2	203.48999999999998-224.91	306	0	0	0	0	0	0	0	1	E. coli
F1S1R2D3B2P2H09	SH178x56	0	1066	44.1	41.894999999999996-46.30499999999999	63	0	0	0	0	0	0	0	0	E. coli
F1S1R2D3B2P2H09	SH200921x1x48	0	551	194.6	184.86999999999998-204.33	278	0	0	0	0	0	0	0	0	E. coli
F1S1R2D3B2P2H09	SH208x40	0	272	110.6	105.07-116.13	158	0	0	0	0	0	0	0	0	E. coli
F1S1R2D3B2P2H09	SH217x33	0	895	133.7	127.01499999999999-140.385	191	0	0	0	0	0	0	0	0	E. coli
F1S1R2D3B2P2H09	SH244x24	0	1263	193.2	183.54-202.85999999999999	276	0	0	0	0	0	0	0	0	E. coli
F1S1R2D3B2P2H09	SH300920x2x85	0	974	473.9	450.205-497.59499999999997	677	0	0	0	0	0	0	0	0	E. coli
F1S1R2D3B2P2H09	SH300920x2x87	0	974	473.9	450.205-497.59499999999997	677	0	0	0	0	0	0	0	0	E. coli
F1S1R2D3B3P5G06	SH031220x1x03	0	569	403.9	383.705-424.09499999999997	577	0	0	0	0	0	0	0	0	E. coli
F1S1R2D3B3P5G06	SH040321x2x20	0	11136	384.3	365.0849999999999-403.515	549	0	0	0	0	0	0	0	0	E. coli
F1S1R2D3B3P5G06	SH150921x1x32	1	208	232.4	220.77999999999997-244.01999999999998	332	0	0	0	0	0	0	0	1	E. coli
F1S1R2D3B3P5G06	SH178x56	0	1065	25.9	24.604999999999997-27.195	37	0	0	0	0	0	0	0	0	E. coli
F1S1R2D3B3P5G06	SH200921x1x48	0	550	212.8	202.15999999999997-223.44	304	0	0	0	0	0	0	0	0	E. coli
F1S1R2D3B3P5G06	SH208x40	0	271	92.4	87.77999999999999-97.02	132	0	0	0	0	0	0	0	0	E. coli
F1S1R2D3B3P5G06	SH217x33	0	894	115.5	109.72499999999998-121.27499999999999	165	0	0	0	0	0	0	0	0	E. coli
F1S1R2D3B3P5G06	SH244x24	0	1262	175.0	166.25-183.75	250	0	0	0	0	0	0	0	0	E. coli
F1S1R2D3B3P5G06	SH300920x2x85	0	972	492.1	467.49499999999995-516.705	703	0	0	0	0	0	0	0	0	E. coli
F1S1R2D3B3P5G06	SH300920x2x87	0	972	492.1	467.49499999999995-516.705	703	0	0	0	0	0	0	0	0	E. coli
F1S1R2D3B4P1A02	SH031220x1x03	0	570	403.9	383.705-424.09499999999997	577	0	0	0	0	0	0	0	0	E. coli
F1S1R2D3B4P1A02	SH040321x2x20	0	11136	384.3	365.0849999999999-403.515	549	0	0	0	0	0	0	0	0	E. coli
F1S1R2D3B4P1A02	SH150921x1x32	1	209	232.4	220.77999999999997-244.01999999999998	332	0	0	0	0	0	0	0	1	E. coli
F1S1R2D3B4P1A02	SH178x56	0	1066	25.9	24.604999999999997-27.195	37	0	0	0	0	0	0	0	0	E. coli
F1S1R2D3B4P1A02	SH200921x1x48	0	549	212.8	202.15999999999997-223.44	304	0	0	0	0	0	0	0	0	E. coli
F1S1R2D3B4P1A02	SH208x40	0	270	92.4	87.77999999999999-97.02	132	0	0	0	0	0	0	0	0	E. coli
F1S1R2D3B4P1A02	SH217x33	0	893	115.5	109.72499999999998-121.27499999999999	165	0	0	0	0	0	0	0	0	E. coli
F1S1R2D3B4P1A02	SH244x24	0	1263	175.0	166.25-183.75	250	0	0	0	0	0	0	0	0	E. coli
F1S1R2D3B4P1A02	SH300920x2x85	0	972	492.1	467.49499999999995-516.705	703	0	0	0	0	0	0	0	0	E. coli
F1S1R2D3B4P1A02	SH300920x2x87	0	972	492.1	467.49499999999995-516.705	703	0	0	0	0	0	0	0	0	E. coli
F1S1R2D3B4P1B02	SH031220x1x03	0	568	403.9	383.705-424.09499999999997	577	0	0	0	0	0	0	0	0	E. coli
F1S1R2D3B4P1B02	SH040321x2x20	0	11136	384.3	365.0849999999999-403.515	549	0	0	0	0	0	0	0	0	E. coli
F1S1R2D3B4P1B02	SH150921x1x32	1	209	232.4	220.77999999999997-244.01999999999998	332	0	0	0	0	0	0	0	1	E. coli
F1S1R2D3B4P1B02	SH178x56	0	1064	25.9	24.604999999999997-27.195	37	0	0	0	0	0	0	0	0	E. coli
F1S1R2D3B4P1B02	SH200921x1x48	0	549	212.8	202.15999999999997-223.44	304	0	0	0	0	0	0	0	0	E. coli
F1S1R2D3B4P1B02	SH208x40	0	270	92.4	87.77999999999999-97.02	132	0	0	0	0	0	0	0	0	E. coli
F1S1R2D3B4P1B02	SH217x33	0	893	115.5	109.72499999999998-121.27499999999999	165	0	0	0	0	0	0	0	0	E. coli
F1S1R2D3B4P1B02	SH244x24	0	1261	175.0	166.25-183.75	250	0	0	0	0	0	0	0	0	E. coli
F1S1R2D3B4P1B02	SH300920x2x85	0	972	492.1	467.49499999999995-516.705	703	0	0	0	0	0	0	0	0	E. coli
F1S1R2D3B4P1B02	SH300920x2x87	0	972	492.1	467.49499999999995-516.705	703	0	0	0	0	0	0	0	0	E. coli
SH031220x1x03	SH040321x2x20	0	11111	19.6	18.619999999999997-20.58	28	0	0	0	0	0	0	0	0	E. coli
SH031220x1x03	SH150921x1x32	0	595	171.5	162.92499999999998-180.07500000000002	245	0	0	0	0	0	0	0	0	E. coli
SH031220x1x03	SH178x56	0	530	429.8	408.30999999999995-451.28999999999996	614	0	0	0	0	0	0	0	0	E. coli
SH031220x1x03	SH208x40	0	647	496.3	471.48499999999996-521.115	709	0	0	0	0	0	0	0	0	E. coli
SH031220x1x03	SH300920x2x85	0	746	88.19999999999999	83.78999999999999-92.60999999999999	126	0	0	0	0	0	0	0	0	E. coli
SH031220x1x03	SH300920x2x87	0	746	88.19999999999999	83.78999999999999-92.60999999999999	126	0	0	0	0	0	0	0	0	E. coli
SH040321x2x20	SH150921x1x32	0	11044	151.9	144.30499999999998-159.49499999999998	217	0	0	0	0	0	0	0	0	E. coli
SH040321x2x20	SH178x56	0	11526	410.2	389.69-430.71	586	0	0	0	0	0	0	0	0	E. coli
SH040321x2x20	SH200921x1x48	0	11099	171.5	162.92499999999998-180.07500000000002	245	0	0	0	0	0	0	0	0	E. coli
SH040321x2x20	SH208x40	0	11224	476.7	452.86499999999995-500.535	681	0	0	0	0	0	0	0	0	E. coli
SH040321x2x20	SH217x33	0	11390	499.8	474.80999999999995-524.79	714	0	0	0	0	0	0	0	0	E. coli
SH040321x2x20	SH244x24	0	11713	559.3	531.3349999999999-587.265	799	0	0	0	0	0	0	0	0	E. coli
SH040321x2x20	SH300920x2x85	0	11213	107.8	102.41-113.19	154	0	0	0	0	0	0	0	0	E. coli
SH040321x2x20	SH300920x2x87	0	11214	107.8	102.41-113.19	154	0	0	0	0	0	0	0	0	E. coli
SH150921x1x32	SH178x56	0	1089	258.3	245.385-271.21500000000003	369	0	0	0	0	0	0	0	0	E. coli
SH150921x1x32	SH200921x1x48	0	577	19.6	18.619999999999997-20.58	28	0	0	0	0	0	0	0	0	E. coli
SH150921x1x32	SH208x40	1	293	324.8	308.55999999999995-341.03999999999996	464	0	0	0	0	0	0	0	0	E. coli
SH150921x1x32	SH217x33	0	919	347.9	330.50499999999994-365.295	497	0	0	0	0	0	0	0	0	E. coli
SH150921x1x32	SH244x24	0	1287	407.4	387.03-427.77	582	0	0	0	0	0	0	0	0	E. coli
SH150921x1x32	SH300920x2x85	0	999	259.7	246.71499999999997-272.685	371	0	0	0	0	0	0	0	0	E. coli
SH150921x1x32	SH300920x2x87	0	999	259.7	246.71499999999997-272.685	371	0	0	0	0	0	0	0	0	E. coli
SH178x56	SH200921x1x48	0	517	238.7	226.765-250.635	341	0	0	0	0	0	0	0	0	E. coli
SH178x56	SH208x40	0	1140	66.5	63.175-69.825	95	0	0	0	0	0	0	0	0	E. coli
SH178x56	SH217x33	0	460	89.6	85.11999999999999-94.08	128	0	0	0	0	0	0	0	0	E. coli
SH178x56	SH244x24	0	759	149.1	141.64499999999998-156.555	213	0	0	0	0	0	0	0	0	E. coli
SH178x56	SH300920x2x85	0	1243	518.0	492.09999999999997-543.9	740	0	0	0	0	0	0	0	0	E. coli
SH178x56	SH300920x2x87	0	1243	518.0	492.09999999999997-543.9	740	0	0	0	0	0	0	0	0	E. coli
SH200921x1x48	SH208x40	0	629	305.2	289.94-320.46	436	0	0	0	0	0	0	0	0	E. coli
SH200921x1x48	SH300920x2x85	0	729	279.3	265.3349999999999-293.265	399	0	0	0	0	0	0	0	0	E. coli
SH200921x1x48	SH300920x2x87	0	729	279.3	265.3349999999999-293.265	399	0	0	0	0	0	0	0	0	E. coli
SH208x40	SH217x33	0	975	23.1	21.944999999999997-24.255	33	0	0	0	0	0	0	0	0	E. coli
SH208x40	SH244x24	0	1337	82.6	78.46999999999998-86.73	118	0	0	0	0	0	0	0	0	E. coli
SH208x40	SH300920x2x85	0	1056	584.5	555.275-613.725	835	0	0	0	0	0	0	0	0	E. coli
SH208x40	SH300920x2x87	0	1056	584.5	555.275-613.725	835	0	0	0	0	0	0	0	0	E. coli
SH217x33	SH300920x2x85	0	1074	607.5999999999999	577.2199999999999-637.9799999999999	868	0	0	0	0	0	0	0	0	E. coli
SH217x33	SH300920x2x87	0	1074	607.5999999999999	577.2199999999999-637.9799999999999	868	0	0	0	0	0	0	0	0	E. coli
SH244x24	SH300920x2x85	0	1445	667.0999999999999	633.7449999999999-700.4549999999999	953	0	0	0	0	0	0	0	0	E. coli
SH244x24	SH300920x2x87	0	1445	667.0999999999999	633.7449999999999-700.4549999999999	953	0	0	0	0	0	0	0	0	E. coli
F1S1R1D3B3P2C11	F1S1R1D3B3P5E11	0	1527	4.9	4.654999999999999-5.145	7	0	0	0	0	0	0	0	0	E. coli
F1S1R1D3B3P2C11	F1S1R2D2B2P5F10	0	651	134.4	127.67999999999998-141.11999999999998	192	0	0	0	0	0	0	0	0	E. coli
F1S1R1D3B3P2C11	SH010621x2x67	0	210	60.2	57.18999999999999-63.21	86	0	0	0	0	0	0	0	0	E. coli
F1S1R1D3B3P2C11	SH040221x2x26	1	228	407.4	387.03-427.77	582	0	0	0	0	0	0	0	0	E. coli
F1S1R1D3B3P2C11	SH170322x1x69	0	214	138.6	131.67-145.53	198	0	0	0	0	0	0	0	0	E. coli
F1S1R1D3B3P2C11	SH170322x1x71	0	196	138.6	131.67-145.53	198	0	0	0	0	0	0	0	0	E. coli
F1S1R1D3B3P2C11	SH211020x2x74	0	6728	354.2	336.48999999999995-371.91	506	0	0	0	0	0	0	0	0	E. coli
F1S1R1D3B3P2C11	SH220422x1x62	0	1537	159.6	151.61999999999998-167.58	228	0	0	0	0	0	0	0	0	E. coli
F1S1R1D3B3P2C11	SH230920x1x93xr2	0	777	260.4	247.37999999999997-273.42	372	0	0	0	0	0	0	0	0	E. coli
F1S1R1D3B3P2C11	SH235x24	0	1642	349.3	331.8349999999999-366.765	499	0	0	0	0	0	0	0	0	E. coli
F1S1R1D3B3P5E11	F1S1R2D2B2P5F10	0	1947	129.5	123.02499999999999-135.975	185	0	0	0	0	0	0	0	0	E. coli
F1S1R1D3B3P5E11	SH010621x2x67	0	1522	65.1	61.84499999999999-68.355	93	0	0	0	0	0	0	0	0	E. coli
F1S1R1D3B3P5E11	SH040221x2x26	0	1545	412.3	391.68499999999995-432.91499999999996	589	0	0	0	0	0	0	0	0	E. coli
F1S1R1D3B3P5E11	SH170322x1x69	0	1372	133.7	127.01499999999999-140.385	191	0	0	0	0	0	0	0	0	E. coli
F1S1R1D3B3P5E11	SH170322x1x71	0	1545	133.7	127.01499999999999-140.385	191	0	0	0	0	0	0	0	0	E. coli
F1S1R1D3B3P5E11	SH211020x2x74	0	5742	359.1	341.1449999999999-377.055	513	0	0	0	0	0	0	0	0	E. coli
F1S1R1D3B3P5E11	SH220422x1x62	0	255	154.7	146.96499999999997-162.435	221	0	0	0	0	0	0	0	0	E. coli
F1S1R1D3B3P5E11	SH230920x1x93xr2	0	2084	265.3	252.035-278.565	379	0	0	0	0	0	0	0	0	E. coli
F1S1R1D3B3P5E11	SH235x24	0	362	344.4	327.17999999999995-361.62	492	0	0	0	0	0	0	0	0	E. coli
F1S1R2D2B2P5F10	SH010621x2x67	0	646	194.6	184.86999999999998-204.33	278	0	0	0	0	0	0	0	0	E. coli
F1S1R2D2B2P5F10	SH040221x2x26	0	660	541.8	514.7099999999999-568.89	774	0	0	0	0	0	0	0	0	E. coli
F1S1R2D2B2P5F10	SH170322x1x69	0	625	4.199999999999999	3.9899999999999993-4.409999999999999	6	0	0	0	0	0	0	0	0	E. coli
F1S1R2D2B2P5F10	SH170322x1x71	0	682	4.199999999999999	3.9899999999999993-4.409999999999999	6	0	0	0	0	0	0	0	0	E. coli
F1S1R2D2B2P5F10	SH211020x2x74	0	7106	488.6	464.16999999999996-513.03	698	0	0	0	0	0	0	0	0	E. coli
F1S1R2D2B2P5F10	SH220422x1x62	0	1952	25.2	23.939999999999998-26.46	36	0	0	0	0	0	0	0	0	E. coli
F1S1R2D2B2P5F10	SH230920x1x93xr2	0	1210	394.8	375.05999999999995-414.53999999999996	564	0	0	0	0	0	0	0	0	E. coli
F1S1R2D2B2P5F10	SH235x24	0	2051	214.9	204.15499999999997-225.64499999999998	307	0	0	0	0	0	0	0	0	E. coli
SH010621x2x67	SH040221x2x26	1	219	347.2	329.84-364.56	496	0	0	0	0	0	0	0	0	E. coli
SH010621x2x67	SH170322x1x69	1	205	198.8	188.85999999999999-208.73999999999998	284	0	0	0	0	0	0	0	1	E. coli
SH010621x2x67	SH170322x1x71	0	213	198.8	188.85999999999999-208.73999999999998	284	0	0	0	0	0	0	0	0	E. coli
SH010621x2x67	SH211020x2x74	0	6728	294.0	279.3-308.7	420	0	0	0	0	0	0	0	0	E. coli
SH010621x2x67	SH220422x1x62	0	1526	219.8	208.80999999999997-230.79	314	0	0	0	0	0	0	0	0	E. coli
SH010621x2x67	SH230920x1x93xr2	0	613	200.2	190.18999999999997-210.21	286	0	0	0	0	0	0	0	0	E. coli
SH010621x2x67	SH235x24	0	1632	409.5	389.025-429.975	585	0	0	0	0	0	0	0	0	E. coli
SH040221x2x26	SH170322x1x69	1	211	546.0	518.6999999999999-573.3000000000001	780	0	0	0	0	0	0	0	0	E. coli
SH040221x2x26	SH170322x1x71	1	263	546.0	518.6999999999999-573.3000000000001	780	0	0	0	0	0	0	0	0	E. coli
SH040221x2x26	SH211020x2x74	0	6750	53.2	50.53999999999999-55.86	76	0	0	0	0	0	0	0	0	E. coli
SH040221x2x26	SH220422x1x62	0	1544	567.0	538.65-595.35	810	0	0	0	0	0	0	0	0	E. coli
SH040221x2x26	SH230920x1x93xr2	0	783	147.0	139.65-154.35	210	0	0	0	0	0	0	0	0	E. coli
SH040221x2x26	SH235x24	0	1641	756.6999999999999	718.8649999999999-794.535	1081	0	0	0	0	0	0	0	0	E. coli
SH170322x1x69	SH170322x1x71	0	242	0.0	0.0-0.0	0	0	0	0	0	0	0	0	0	E. coli
SH170322x1x69	SH211020x2x74	0	6527	492.8	468.1599999999999-517.4399999999999	704	0	0	0	0	0	0	0	0	E. coli
SH170322x1x69	SH220422x1x62	0	1367	21.0	19.95-22.05	30	0	0	0	0	0	0	0	0	E. coli
SH170322x1x69	SH230920x1x93xr2	0	759	399.0	379.04999999999995-418.95000000000005	570	0	0	0	0	0	0	0	0	E. coli
SH170322x1x69	SH235x24	0	1473	210.7	200.165-221.23499999999999	301	0	0	0	0	0	0	0	0	E. coli
SH170322x1x71	SH211020x2x74	0	6769	492.8	468.1599999999999-517.4399999999999	704	0	0	0	0	0	0	0	0	E. coli
SH170322x1x71	SH220422x1x62	0	1557	21.0	19.95-22.05	30	0	0	0	0	0	0	0	0	E. coli
SH170322x1x71	SH230920x1x93xr2	0	786	399.0	379.04999999999995-418.95000000000005	570	0	0	0	0	0	0	0	0	E. coli
SH170322x1x71	SH235x24	0	1662	210.7	200.165-221.23499999999999	301	0	0	0	0	0	0	0	0	E. coli
SH211020x2x74	SH220422x1x62	0	5785	513.8	488.10999999999996-539.49	734	0	0	0	0	0	0	0	0	E. coli
SH211020x2x74	SH230920x1x93xr2	0	7260	93.8	89.11-98.49	134	0	0	0	0	0	0	0	0	E. coli
SH211020x2x74	SH235x24	0	5883	703.5	668.3249999999999-738.6750000000001	1005	0	0	0	0	0	0	0	0	E. coli
SH220422x1x62	SH230920x1x93xr2	0	2091	420.0	399.0-441.0	600	0	0	0	0	0	0	0	0	E. coli
SH230920x1x93xr2	SH235x24	0	2176	609.6999999999999	579.2149999999999-640.185	871	0	0	0	0	0	0	0	0	E. coli
F1S1R1D1B1P4H12	SH011020x2x77	0	3009	134.4	127.67999999999998-141.11999999999998	192	0	0	0	0	0	0	0	0	E. coli
F1S1R1D1B1P5A01	SH011020x2x77	0	2996	134.4	127.67999999999998-141.11999999999998	192	0	0	0	0	0	0	0	0	E. coli
F1S1R1D4B1P5A11	SH011020x2x77	0	2994	266.7	253.36499999999998-280.035	381	0	0	0	0	0	0	0	0	E. coli
F1S1R1D4B1P5H10	SH011020x2x77	0	2996	266.7	253.36499999999998-280.035	381	0	0	0	0	0	0	0	0	E. coli
F1S1R1D1B2P1F04	F1S1R2D1B4P5C07	1	166	213.5	202.825-224.175	305	0	0	0	0	0	0	0	1	E. coli
F1S1R1D1B2P1F04	F1S1R2D2B2P1B06	1	164	226.8	215.45999999999998-238.14	324	0	0	0	0	0	0	0	1	E. coli
F1S1R1D1B2P1H03	F1S1R2D1B4P5C07	1	166	213.5	202.825-224.175	305	0	0	0	0	0	0	0	1	E. coli
F1S1R1D1B2P1H03	F1S1R2D2B2P1B06	1	164	226.8	215.45999999999998-238.14	324	0	0	0	0	0	0	0	1	E. coli
F1S1R1D1B2P5B10	F1S1R2D1B4P5C07	1	166	203.0	192.85-213.15	290	0	0	0	0	0	0	0	1	E. coli
F1S1R1D1B2P5B10	F1S1R2D2B2P1B06	1	164	216.3	205.48499999999999-227.11499999999998	309	0	0	0	0	0	0	0	1	E. coli
F1S1R1D1B3P1F12	F1S1R2D1B4P5C07	1	170	203.0	192.85-213.15	290	0	0	0	0	0	0	0	1	E. coli
F1S1R1D1B3P1F12	F1S1R2D2B2P1B06	1	168	216.3	205.48499999999999-227.11499999999998	309	0	0	0	0	0	0	0	1	E. coli
F1S1R1D1B3P2H04	F1S1R2D1B4P5C07	1	170	203.0	192.85-213.15	290	0	0	0	0	0	0	0	1	E. coli
F1S1R1D1B3P2H04	F1S1R2D2B2P1B06	1	168	216.3	205.48499999999999-227.11499999999998	309	0	0	0	0	0	0	0	1	E. coli
F1S1R1D1B4P5H09	F1S1R2D1B4P5C07	1	166	179.2	170.23999999999998-188.16	256	0	0	0	0	0	0	1	1	E. coli
F1S1R1D1B4P5H09	F1S1R2D2B2P1B06	1	164	192.5	182.875-202.125	275	0	0	0	0	0	0	0	1	E. coli
F1S1R1D2B1P5A12	F1S1R2D1B4P5C07	1	166	167.3	158.93499999999997-175.665	239	0	0	0	0	0	0	1	1	E. coli
F1S1R1D2B1P5A12	F1S1R2D2B2P1B06	1	164	180.6	171.57-189.63	258	0	0	0	0	0	0	1	1	E. coli
F1S1R1D3B1P1H11	F1S1R2D1B4P5C07	0	166	134.4	127.67999999999998-141.11999999999998	192	0	0	0	0	0	0	0	0	E. coli
F1S1R1D3B1P1H11	F1S1R2D2B2P1B06	0	164	147.7	140.31499999999997-155.085	211	0	0	0	0	0	0	0	0	E. coli
F1S1R1D2B4P5F04	F1S1R1D4B3P2G11	1	65	67.89999999999999	64.505-71.29499999999999	97	0	0	0	1	0	1	1	1	E. coli
F1S1R1D2B4P5F04	F1S1R1D4B3P5H08	1	49	74.19999999999999	70.48999999999998-77.91	106	0	0	0	1	0	1	1	1	E. coli
F1S1R1D2B4P5F04	F1S1R1D4B4P1C04	0	229	75.6	71.82-79.38	108	0	0	0	0	0	0	0	0	E. coli
F1S1R1D2B4P5F04	F1S1R2D1B1P3G01	1	49	91.7	87.11499999999998-96.285	131	0	0	0	1	0	1	1	1	E. coli
F1S1R1D2B4P5F04	F1S1R2D1B4P2B11	0	2624	131.6	125.01999999999998-138.18	188	0	0	0	0	0	0	0	0	E. coli
F1S1R1D2B4P5F04	F1S1R2D2B4P1E01	0	722	175.7	166.915-184.48499999999999	251	0	0	0	0	0	0	0	0	E. coli
F1S1R1D2B4P5F04	SH081020x2x94	0	911	301.7	286.61499999999995-316.785	431	0	0	0	0	0	0	0	0	E. coli
F1S1R1D2B4P5F04	SH181120x2x59	0	863	205.8	195.50999999999996-216.09	294	0	0	0	0	0	0	0	0	E. coli
F1S1R1D2B4P5F04	SH222x50	0	699	350.0	332.5-367.5	500	0	0	0	0	0	0	0	0	E. coli
F1S1R1D4B3P2G11	F1S1R2D1B4P2B11	0	2673	63.7	60.51499999999999-66.885	91	0	0	0	0	0	0	0	0	E. coli
F1S1R1D4B3P2G11	F1S1R2D2B4P1E01	0	764	107.8	102.41-113.19	154	0	0	0	0	0	0	0	0	E. coli
F1S1R1D4B3P2G11	SH081020x2x94	0	961	369.6	351.11999999999995-388.08	528	0	0	0	0	0	0	0	0	E. coli
F1S1R1D4B3P2G11	SH181120x2x59	0	904	273.7	260.015-287.385	391	0	0	0	0	0	0	0	0	E. coli
F1S1R1D4B3P2G11	SH222x50	0	742	282.1	267.99499999999995-296.205	403	0	0	0	0	0	0	0	0	E. coli
F1S1R1D4B3P5H08	F1S1R2D1B4P2B11	0	2651	57.4	54.529999999999994-60.27	82	0	0	0	0	0	0	0	0	E. coli
F1S1R1D4B3P5H08	F1S1R2D2B4P1E01	0	740	101.5	96.425-106.575	145	0	0	0	0	0	0	0	0	E. coli
F1S1R1D4B3P5H08	SH081020x2x94	0	935	375.9	357.10499999999996-394.695	537	0	0	0	0	0	0	0	0	E. coli
F1S1R1D4B3P5H08	SH181120x2x59	0	886	280.0	266.0-294.0	400	0	0	0	0	0	0	0	0	E. coli
F1S1R1D4B3P5H08	SH222x50	0	722	275.8	262.00999999999993-289.59	394	0	0	0	0	0	0	0	0	E. coli
F1S1R1D4B4P1C04	F1S1R2D1B4P2B11	0	2837	56.0	53.199999999999996-58.800000000000004	80	0	0	0	0	0	0	0	0	E. coli
F1S1R1D4B4P1C04	F1S1R2D2B4P1E01	0	931	100.1	95.09499999999998-105.105	143	0	0	0	0	0	0	0	0	E. coli
F1S1R1D4B4P1C04	SH081020x2x94	0	1128	377.3	358.43499999999995-396.16499999999996	539	0	0	0	0	0	0	0	0	E. coli
F1S1R1D4B4P1C04	SH181120x2x59	0	1068	281.4	267.33-295.46999999999997	402	0	0	0	0	0	0	0	0	E. coli
F1S1R1D4B4P1C04	SH222x50	0	904	274.4	260.67999999999995-288.12	392	0	0	0	0	0	0	0	0	E. coli
F1S1R2D1B1P3G01	F1S1R2D1B4P2B11	0	2651	39.9	37.904999999999994-41.895	57	0	0	0	0	0	0	0	0	E. coli
F1S1R2D1B1P3G01	F1S1R2D2B4P1E01	0	740	84.0	79.8-88.2	120	0	0	0	0	0	0	0	0	E. coli
F1S1R2D1B1P3G01	SH081020x2x94	0	935	393.4	373.72999999999996-413.07	562	0	0	0	0	0	0	0	0	E. coli
F1S1R2D1B1P3G01	SH181120x2x59	0	886	297.5	282.625-312.375	425	0	0	0	0	0	0	0	0	E. coli
F1S1R2D1B1P3G01	SH222x50	0	722	258.3	245.385-271.21500000000003	369	0	0	0	0	0	0	0	0	E. coli
F1S1R2D1B4P2B11	F1S1R2D2B4P1E01	0	2410	44.1	41.894999999999996-46.30499999999999	63	0	0	0	0	0	0	0	0	E. coli
F1S1R2D1B4P2B11	SH081020x2x94	0	2550	433.3	411.63499999999993-454.965	619	0	0	0	0	0	0	0	0	E. coli
F1S1R2D1B4P2B11	SH181120x2x59	0	2414	337.4	320.53-354.27	482	0	0	0	0	0	0	0	0	E. coli
F1S1R2D1B4P2B11	SH222x50	0	2249	218.4	207.47999999999996-229.32	312	0	0	0	0	0	0	0	0	E. coli
F1S1R2D2B4P1E01	SH081020x2x94	1	403	477.4	453.53-501.27	682	0	0	0	0	0	0	0	0	E. coli
F1S1R2D2B4P1E01	SH181120x2x59	1	375	381.5	362.425-400.575	545	0	0	0	0	0	0	0	0	E. coli
F1S1R2D2B4P1E01	SH222x50	0	213	174.3	165.58499999999998-183.015	249	0	0	0	0	0	0	0	0	E. coli
SH081020x2x94	SH181120x2x59	0	298	95.9	91.10499999999999-100.695	137	0	0	0	0	0	0	0	0	E. coli
SH081020x2x94	SH222x50	1	148	651.6999999999999	619.1149999999999-684.285	931	0	0	0	0	0	0	0	0	E. coli
SH181120x2x59	SH222x50	1	204	555.8	528.0099999999999-583.59	794	0	0	0	0	0	0	0	0	E. coli
F1S1R1D1B1P2D07	F1S1R1D1B1P3H03	0	449	0.7	0.6649999999999999-0.735	1	0	0	0	0	0	0	0	0	E. coli
F1S1R1D1B1P2D07	F1S1R1D1B1P5C12	1	9	7.0	6.6499999999999995-7.3500000000000005	10	1	1	1	1	1	1	1	1	E. coli
F1S1R1D1B1P2D07	F1S1R1D1B1P5E05	1	1	5.6	5.319999999999999-5.88	8	1	1	1	1	1	1	1	1	E. coli
F1S1R1D1B1P2D07	F1S1R1D1B1P5H02	0	34	6.3	5.984999999999999-6.615	9	0	0	0	1	0	0	0	0	E. coli
F1S1R1D1B1P2D07	F1S1R1D1B1P5H03	0	421	4.9	4.654999999999999-5.145	7	0	0	0	0	0	0	0	0	E. coli
F1S1R1D1B1P2D07	F1S1R1D1B2P1D04	0	171	6.3	5.984999999999999-6.615	9	0	0	0	0	0	0	0	0	E. coli
F1S1R1D1B1P2D07	F1S1R1D1B2P1F03	0	178	4.199999999999999	3.9899999999999993-4.409999999999999	6	0	0	0	0	0	0	0	0	E. coli
F1S1R1D1B1P2D07	F1S1R1D1B2P2A04	0	417	9.8	9.309999999999999-10.29	14	0	0	0	0	0	0	0	0	E. coli
F1S1R1D1B1P2D07	F1S1R1D1B2P2C04	0	171	6.3	5.984999999999999-6.615	9	0	0	0	0	0	0	0	0	E. coli
F1S1R1D1B1P2D07	F1S1R1D1B2P5G01	0	408	16.1	15.294999999999996-16.904999999999998	23	0	0	0	0	0	0	0	0	E. coli
F1S1R1D1B1P2D07	F1S1R1D1B3P3G04	0	171	21.7	20.615-22.785	31	0	0	0	0	0	0	0	0	E. coli
F1S1R1D1B1P2D07	F1S1R1D1B3P4A05	0	585	23.8	22.609999999999996-24.99	34	0	0	0	0	0	0	0	0	E. coli
F1S1R1D1B1P2D07	F1S1R1D1B3P4A09	0	437	28.7	27.264999999999997-30.135	41	0	0	0	0	0	0	0	0	E. coli
F1S1R1D1B1P2D07	F1S1R1D1B3P5A10	0	166	28.0	26.599999999999998-29.400000000000002	40	0	0	0	0	0	0	0	0	E. coli
F1S1R1D1B1P2D07	F1S1R1D1B3P5H03	0	1298	23.8	22.609999999999996-24.99	34	0	0	0	0	0	0	0	0	E. coli
F1S1R1D1B1P2D07	F1S1R1D1B4P2H01	0	403	31.5	29.924999999999994-33.074999999999996	45	0	0	0	0	0	0	0	0	E. coli
F1S1R1D1B1P2D07	F1S1R1D1B4P4A08	0	58	37.8	35.91-39.69	54	0	0	0	1	0	0	0	0	E. coli
F1S1R1D1B1P2D07	F1S1R1D1B4P4B08	0	64	37.8	35.91-39.69	54	0	0	0	1	0	0	0	0	E. coli
F1S1R1D1B1P2D07	F1S1R1D1B4P5D09	0	567	40.6	38.56999999999999-42.629999999999995	58	0	0	0	0	0	0	0	0	E. coli
F1S1R1D1B1P2D07	F1S1R1D2B1P2B03	0	409	44.8	42.559999999999995-47.04	64	0	0	0	0	0	0	0	0	E. coli
F1S1R1D1B1P2D07	F1S1R1D2B1P2C09	0	409	44.8	42.559999999999995-47.04	64	0	0	0	0	0	0	0	0	E. coli
F1S1R1D1B1P2D07	F1S1R1D2B2P3B11	0	167	60.2	57.18999999999999-63.21	86	0	0	0	0	0	0	0	0	E. coli
F1S1R1D1B1P2D07	F1S1R1D2B3P1G10	0	408	65.1	61.84499999999999-68.355	93	0	0	0	0	0	0	0	0	E. coli
F1S1R1D1B1P2D07	F1S1R1D2B3P3F06	0	194	67.19999999999999	63.83999999999999-70.55999999999999	96	0	0	0	0	0	0	0	0	E. coli
F1S1R1D1B1P2D07	F1S1R1D2B4P1G09	0	167	74.89999999999999	71.15499999999999-78.645	107	0	0	0	0	0	0	0	0	E. coli
F1S1R1D1B1P2D07	F1S1R1D2B4P3C06	0	167	79.8	75.80999999999999-83.79	114	0	0	0	0	0	0	0	0	E. coli
F1S1R1D1B1P2D07	F1S1R1D2B4P3E06	0	167	79.8	75.80999999999999-83.79	114	0	0	0	0	0	0	0	0	E. coli
F1S1R1D1B1P2D07	F1S1R1D2B4P4E02	0	403	79.8	75.80999999999999-83.79	114	0	0	0	0	0	0	0	0	E. coli
F1S1R1D1B1P2D07	F1S1R1D2B4P5A10	0	167	84.69999999999999	80.46499999999999-88.93499999999999	121	0	0	0	0	0	0	0	0	E. coli
F1S1R1D1B1P2D07	F1S1R1D2B4P5B10	0	167	84.69999999999999	80.46499999999999-88.93499999999999	121	0	0	0	0	0	0	0	0	E. coli
F1S1R1D1B1P2D07	F1S1R1D3B1P2A05	0	258	84.69999999999999	80.46499999999999-88.93499999999999	121	0	0	0	0	0	0	0	0	E. coli
F1S1R1D1B1P2D07	F1S1R1D3B1P2A06	0	274	85.39999999999999	81.12999999999998-89.67	122	0	0	0	0	0	0	0	0	E. coli
F1S1R1D1B1P2D07	F1S1R1D3B1P2C06	0	278	85.39999999999999	81.12999999999998-89.67	122	0	0	0	0	0	0	0	0	E. coli
F1S1R1D1B1P2D07	F1S1R1D3B1P2D05	0	251	84.69999999999999	80.46499999999999-88.93499999999999	121	0	0	0	0	0	0	0	0	E. coli
F1S1R1D1B1P2D07	F1S1R1D3B1P2D11	0	167	86.8	82.46-91.14	124	0	0	0	0	0	0	0	0	E. coli
F1S1R1D1B1P2D07	F1S1R1D3B1P2G09	0	242	84.69999999999999	80.46499999999999-88.93499999999999	121	0	0	0	0	0	0	0	0	E. coli
F1S1R1D1B1P2D07	F1S1R1D3B1P3G01	0	167	89.6	85.11999999999999-94.08	128	0	0	0	0	0	0	0	0	E. coli
F1S1R1D1B1P2D07	F1S1R1D3B1P5B10	0	167	94.5	89.77499999999999-99.22500000000001	135	0	0	0	0	0	0	0	0	E. coli
F1S1R1D1B1P2D07	F1S1R1D3B2P1B04	0	167	94.5	89.77499999999999-99.22500000000001	135	0	0	0	0	0	0	0	0	E. coli
F1S1R1D1B1P2D07	F1S1R1D3B2P1D12	0	168	94.5	89.77499999999999-99.22500000000001	135	0	0	0	0	0	0	0	0	E. coli
F1S1R1D1B1P2D07	F1S1R1D3B2P1F05	0	194	94.5	89.77499999999999-99.22500000000001	135	0	0	0	0	0	0	0	0	E. coli
F1S1R1D1B1P2D07	F1S1R1D3B2P1H04	0	167	94.5	89.77499999999999-99.22500000000001	135	0	0	0	0	0	0	0	0	E. coli
F1S1R1D1B1P2D07	F1S1R1D3B2P2A08	1	78	98.7	93.76499999999999-103.63499999999999	141	0	0	0	1	0	1	1	1	E. coli
F1S1R1D1B1P2D07	F1S1R1D3B2P3A07	0	168	99.4	94.42999999999999-104.36999999999999	142	0	0	0	0	0	0	0	0	E. coli
F1S1R1D1B1P2D07	F1S1R1D3B2P5B08	0	168	104.3	99.085-109.515	149	0	0	0	0	0	0	0	0	E. coli
F1S1R1D1B1P2D07	F1S1R1D3B2P5G04	1	45	103.6	98.41999999999999-108.78	148	0	0	0	1	0	1	1	1	E. coli
F1S1R1D1B1P2D07	F1S1R1D3B2P5G05	0	186	100.8	95.75999999999999-105.84	144	0	0	0	0	0	0	0	0	E. coli
F1S1R1D1B1P2D07	F1S1R1D3B3P1F11	0	167	108.5	103.07499999999999-113.92500000000001	155	0	0	0	0	0	0	0	0	E. coli
F1S1R1D1B1P2D07	F1S1R1D3B3P2A10	0	413	109.9	104.40499999999999-115.395	157	0	0	0	0	0	0	0	0	E. coli
F1S1R1D1B1P2D07	F1S1R1D3B3P2C04	0	388	108.5	103.07499999999999-113.92500000000001	155	0	0	0	0	0	0	0	0	E. coli
F1S1R1D1B1P2D07	F1S1R1D3B3P2H09	0	413	109.9	104.40499999999999-115.395	157	0	0	0	0	0	0	0	0	E. coli
F1S1R1D1B1P2D07	F1S1R1D3B3P3A10	0	441	111.3	105.735-116.865	159	0	0	0	0	0	0	0	0	E. coli
F1S1R1D1B1P2D07	F1S1R1D3B3P3G05	0	273	112.0	106.39999999999999-117.60000000000001	160	0	0	0	0	0	0	0	0	E. coli
F1S1R1D1B1P2D07	F1S1R1D3B3P4A05	0	167	114.1	108.395-119.80499999999999	163	0	0	0	0	0	0	0	0	E. coli
F1S1R1D1B1P2D07	F1S1R1D3B3P4C08	0	167	114.1	108.395-119.80499999999999	163	0	0	0	0	0	0	0	0	E. coli
F1S1R1D1B1P2D07	F1S1R1D3B3P4E08	0	167	114.1	108.395-119.80499999999999	163	0	0	0	0	0	0	0	0	E. coli
F1S1R1D1B1P2D07	F1S1R1D3B3P4F06	0	168	114.1	108.395-119.80499999999999	163	0	0	0	0	0	0	0	0	E. coli
F1S1R1D1B1P2D07	F1S1R1D3B3P4G04	0	167	114.1	108.395-119.80499999999999	163	0	0	0	0	0	0	0	0	E. coli
F1S1R1D1B1P2D07	F1S1R1D3B3P4H04	0	167	114.1	108.395-119.80499999999999	163	0	0	0	0	0	0	0	0	E. coli
F1S1R1D1B1P2D07	F1S1R1D3B3P5G11	1	45	115.5	109.72499999999998-121.27499999999999	165	0	0	0	1	0	1	1	1	E. coli
F1S1R1D1B1P2D07	F1S1R1D3B4P1A07	1	44	118.3	112.38499999999999-124.215	169	0	0	0	1	0	1	1	1	E. coli
F1S1R1D1B1P2D07	F1S1R1D3B4P1A10	0	168	119.0	113.04999999999998-124.94999999999999	170	0	0	0	0	0	0	0	0	E. coli
F1S1R1D1B1P2D07	F1S1R1D3B4P1H09	0	167	119.0	113.04999999999998-124.94999999999999	170	0	0	0	0	0	0	0	0	E. coli
F1S1R1D1B1P2D07	F1S1R1D3B4P1H10	0	167	119.0	113.04999999999998-124.94999999999999	170	0	0	0	0	0	0	0	0	E. coli
F1S1R1D1B1P2D07	F1S1R1D3B4P4B12	0	168	124.6	118.36999999999999-130.83	178	0	0	0	0	0	0	0	0	E. coli
F1S1R1D1B1P2D07	F1S1R1D3B4P4D03	0	167	124.6	118.36999999999999-130.83	178	0	0	0	0	0	0	0	0	E. coli
F1S1R1D1B1P2D07	F1S1R1D3B4P5B01	0	404	123.9	117.70499999999998-130.095	177	0	0	0	0	0	0	0	0	E. coli
F1S1R1D1B1P2D07	F1S1R1D3B4P5E01	0	344	123.9	117.70499999999998-130.095	177	0	0	0	0	0	0	0	0	E. coli
F1S1R1D1B1P2D07	F1S1R1D3B4P5G08	0	315	123.9	117.70499999999998-130.095	177	0	0	0	0	0	0	0	0	E. coli
F1S1R1D1B1P2D07	F1S1R1D4B1P2D04	0	167	128.1	121.695-134.505	183	0	0	0	0	0	0	0	0	E. coli
F1S1R1D1B1P2D07	F1S1R1D4B1P2D05	0	167	128.1	121.695-134.505	183	0	0	0	0	0	0	0	0	E. coli
F1S1R1D1B1P2D07	F1S1R1D4B1P3E11	0	466	131.6	125.01999999999998-138.18	188	0	0	0	0	0	0	0	0	E. coli
F1S1R1D1B1P2D07	F1S1R1D4B1P4B11	0	523	135.1	128.345-141.855	193	0	0	0	0	0	0	0	0	E. coli
F1S1R1D1B1P2D07	F1S1R1D4B1P4B12	0	408	133.7	127.01499999999999-140.385	191	0	0	0	0	0	0	0	0	E. coli
F1S1R1D1B1P2D07	F1S1R1D4B1P4C12	0	411	133.7	127.01499999999999-140.385	191	0	0	0	0	0	0	0	0	E. coli
F1S1R1D1B1P2D07	F1S1R1D4B1P4D10	0	414	133.7	127.01499999999999-140.385	191	0	0	0	0	0	0	0	0	E. coli
F1S1R1D1B1P2D07	F1S1R1D4B1P4H09	0	408	133.7	127.01499999999999-140.385	191	0	0	0	0	0	0	0	0	E. coli
F1S1R1D1B1P2D07	F1S1R1D4B1P5B08	0	519	135.1	128.345-141.855	193	0	0	0	0	0	0	0	0	E. coli
F1S1R1D1B1P2D07	F1S1R1D4B1P5G06	0	408	133.7	127.01499999999999-140.385	191	0	0	0	0	0	0	0	0	E. coli
F1S1R1D1B1P2D07	F1S1R1D4B2P1A08	1	37	137.9	131.00499999999997-144.795	197	0	0	0	1	0	0	1	1	E. coli
F1S1R1D1B1P2D07	F1S1R1D4B2P1H12	0	476	140.0	133.0-147.0	200	0	0	0	0	0	0	0	0	E. coli
F1S1R1D1B1P2D07	F1S1R1D4B2P2G05	0	328	140.0	133.0-147.0	200	0	0	0	0	0	0	0	0	E. coli
F1S1R1D1B1P2D07	F1S1R1D4B2P2H05	0	268	140.0	133.0-147.0	200	0	0	0	0	0	0	0	0	E. coli
F1S1R1D1B1P2D07	F1S1R1D4B3P1C10	0	487	146.3	138.98499999999999-153.61499999999998	209	0	0	0	0	0	0	0	0	E. coli
F1S1R1D1B1P2D07	F1S1R1D4B3P3H01	0	461	149.8	142.30999999999997-157.29	214	0	0	0	0	0	0	0	0	E. coli
F1S1R1D1B1P2D07	F1S1R1D4B3P4B09	0	413	152.6	144.97-160.23	218	0	0	0	0	0	0	0	0	E. coli
F1S1R1D1B1P2D07	F1S1R1D4B4P1B01	0	179	156.8	148.95999999999998-164.64	224	0	0	0	0	0	0	0	0	E. coli
F1S1R1D1B1P2D07	F1S1R1D4B4P3F02	0	404	158.9	150.95499999999998-166.84499999999997	227	0	0	0	0	0	0	0	0	E. coli
F1S1R1D1B1P2D07	F1S1R1D4B4P4H12	0	413	165.9	157.60499999999996-174.195	237	0	0	0	0	0	0	0	0	E. coli
F1S1R1D1B1P2D07	F1S1R2D1B1P1E10	0	414	170.8	162.25999999999996-179.34	244	0	0	0	0	0	0	0	0	E. coli
F1S1R1D1B1P2D07	F1S1R2D1B1P1F10	0	413	170.8	162.25999999999996-179.34	244	0	0	0	0	0	0	0	0	E. coli
F1S1R1D1B1P2D07	F1S1R2D1B1P2H11	1	174	173.6	164.92-182.28	248	0	0	0	0	0	0	1	1	E. coli
F1S1R1D1B1P2D07	F1S1R2D1B2P1B08	0	1809	180.6	171.57-189.63	258	0	0	0	0	0	0	0	0	E. coli
F1S1R1D1B1P2D07	F1S1R2D1B2P1D01	0	567	180.6	171.57-189.63	258	0	0	0	0	0	0	0	0	E. coli
F1S1R1D1B1P2D07	F1S1R2D1B2P2A08	0	414	180.6	171.57-189.63	258	0	0	0	0	0	0	0	0	E. coli
F1S1R1D1B1P2D07	F1S1R2D1B2P3B03	0	922	185.5	176.225-194.775	265	0	0	0	0	0	0	0	0	E. coli
F1S1R1D1B1P2D07	F1S1R2D1B2P3F03	1	183	185.5	176.225-194.775	265	0	0	0	0	0	0	1	1	E. coli
F1S1R1D1B1P2D07	F1S1R2D1B3P1F07	0	403	195.3	185.53499999999997-205.065	279	0	0	0	0	0	0	0	0	E. coli
F1S1R1D1B1P2D07	F1S1R2D1B3P1H11	0	415	196.7	186.86499999999998-206.535	281	0	0	0	0	0	0	0	0	E. coli
F1S1R1D1B1P2D07	F1S1R2D1B4P1A07	0	419	209.3	198.83499999999998-219.765	299	0	0	0	0	0	0	0	0	E. coli
F1S1R1D1B1P2D07	F1S1R2D1B4P4F01	1	165	217.0	206.14999999999998-227.85000000000002	310	0	0	0	0	0	0	0	1	E. coli
F1S1R1D1B1P2D07	F1S1R2D1B4P4G12	0	420	219.1	208.14499999999998-230.055	313	0	0	0	0	0	0	0	0	E. coli
F1S1R1D1B1P2D07	F1S1R2D2B1P1D09	0	433	223.3	212.13499999999996-234.465	319	0	0	0	0	0	0	0	0	E. coli
F1S1R1D1B1P2D07	F1S1R2D2B1P3A12	0	447	226.8	215.45999999999998-238.14	324	0	0	0	0	0	0	0	0	E. coli
F1S1R1D1B1P2D07	F1S1R2D2B2P2A11	0	414	236.6	224.76999999999998-248.43	338	0	0	0	0	0	0	0	0	E. coli
F1S1R1D1B1P2D07	F1S1R2D2B2P2B08	1	174	234.5	222.77499999999995-246.225	335	0	0	0	0	0	0	0	1	E. coli
F1S1R1D1B1P2D07	F1S1R2D2B2P4G06	1	182	240.8	228.75999999999996-252.84	344	0	0	0	0	0	0	0	1	E. coli
F1S1R1D1B1P2D07	F1S1R2D2B3P2B07	1	159	246.4	234.07999999999996-258.71999999999997	352	0	0	0	0	0	0	0	1	E. coli
F1S1R1D1B1P2D07	F1S1R2D2B3P2C03	1	159	246.4	234.07999999999996-258.71999999999997	352	0	0	0	0	0	0	0	1	E. coli
F1S1R1D1B1P2D07	F1S1R2D2B3P3D02	0	418	249.2	236.73999999999998-261.66	356	0	0	0	0	0	0	0	0	E. coli
F1S1R1D1B1P2D07	F1S1R2D2B3P3F12	1	158	246.4	234.07999999999996-258.71999999999997	352	0	0	0	0	0	0	0	1	E. coli
F1S1R1D1B1P2D07	F1S1R2D2B3P3G12	1	158	246.4	234.07999999999996-258.71999999999997	352	0	0	0	0	0	0	0	1	E. coli
F1S1R1D1B1P2D07	F1S1R2D2B3P5A08	1	168	256.9	244.05499999999998-269.745	367	0	0	0	0	0	0	0	0	E. coli
F1S1R1D1B1P2D07	F1S1R2D2B4P1D03	1	183	258.3	245.385-271.21500000000003	369	0	0	0	0	0	0	0	0	E. coli
F1S1R1D1B1P2D07	F1S1R2D2B4P3H02	1	182	262.5	249.375-275.625	375	0	0	0	0	0	0	0	0	E. coli
F1S1R1D1B1P2D07	F1S1R2D2B4P3H09	1	183	265.3	252.035-278.565	379	0	0	0	0	0	0	0	0	E. coli
F1S1R1D1B1P2D07	F1S1R2D2B4P4D06	0	445	268.1	254.69499999999996-281.505	383	0	0	0	0	0	0	0	0	E. coli
F1S1R1D1B1P2D07	F1S1R2D2B4P4E11	1	183	268.1	254.69499999999996-281.505	383	0	0	0	0	0	0	0	0	E. coli
F1S1R1D1B1P2D07	F1S1R2D2B4P5C10	1	171	270.9	257.35499999999996-284.445	387	0	0	0	0	0	0	0	0	E. coli
F1S1R1D1B1P2D07	F1S1R2D2B4P5G12	1	172	270.9	257.35499999999996-284.445	387	0	0	0	0	0	0	0	0	E. coli
F1S1R1D1B1P2D07	F1S1R2D3B1P4A05	1	184	280.0	266.0-294.0	400	0	0	0	0	0	0	0	0	E. coli
F1S1R1D1B1P2D07	F1S1R2D3B1P4H04	1	183	280.0	266.0-294.0	400	0	0	0	0	0	0	0	0	E. coli
F1S1R1D1B1P2D07	F1S1R2D3B1P5C07	1	274	282.1	267.99499999999995-296.205	403	0	0	0	0	0	0	0	0	E. coli
F1S1R1D1B1P2D07	F1S1R2D3B1P5E11	1	209	283.5	269.325-297.675	405	0	0	0	0	0	0	0	0	E. coli
F1S1R1D1B1P2D07	F1S1R2D3B1P5G05	1	185	281.4	267.33-295.46999999999997	402	0	0	0	0	0	0	0	0	E. coli
F1S1R1D1B1P2D07	F1S1R2D3B1P5H05	1	184	281.4	267.33-295.46999999999997	402	0	0	0	0	0	0	0	0	E. coli
F1S1R1D1B1P2D07	F1S1R2D3B2P1D04	1	49	285.6	271.31999999999994-299.88	408	0	0	0	1	0	0	0	0	E. coli
F1S1R1D1B1P2D07	F1S1R2D3B2P2G04	1	48	290.5	275.97499999999997-305.02500000000003	415	0	0	0	1	0	0	0	0	E. coli
F1S1R1D1B1P2D07	F1S1R2D3B2P2H02	1	183	287.7	273.315-302.085	411	0	0	0	0	0	0	0	0	E. coli
F1S1R1D1B1P2D07	F1S1R2D3B2P2H11	1	164	289.1	274.645-303.55499999999995	413	0	0	0	0	0	0	0	0	E. coli
F1S1R1D1B1P2D07	F1S1R2D3B2P2H12	0	413	291.9	277.30499999999995-306.495	417	0	0	0	0	0	0	0	0	E. coli
F1S1R1D1B1P2D07	F1S1R2D3B2P5D01	1	49	294.7	279.965-309.435	421	0	0	0	1	0	0	0	0	E. coli
F1S1R1D1B1P2D07	F1S1R2D3B2P5F06	1	174	295.4	280.62999999999994-310.17	422	0	0	0	0	0	0	0	0	E. coli
F1S1R1D1B1P2D07	F1S1R2D3B2P5F07	0	447	296.1	281.29499999999996-310.905	423	0	0	0	0	0	0	0	0	E. coli
F1S1R1D1B1P2D07	F1S1R2D3B2P5H01	1	183	295.4	280.62999999999994-310.17	422	0	0	0	0	0	0	0	0	E. coli
F1S1R1D1B1P2D07	F1S1R2D3B3P2B02	0	445	300.3	285.28499999999997-315.31499999999994	429	0	0	0	0	0	0	0	0	E. coli
F1S1R1D1B1P2D07	F1S1R2D3B3P2C07	1	48	302.4	287.28-317.52	432	0	0	0	1	0	0	0	0	E. coli
F1S1R1D1B1P2D07	F1S1R2D3B3P2F11	0	447	301.7	286.61499999999995-316.785	431	0	0	0	0	0	0	0	0	E. coli
F1S1R1D1B1P2D07	F1S1R2D3B3P3D12	1	284	305.2	289.94-320.46	436	0	0	0	0	0	0	0	0	E. coli
F1S1R1D1B1P2D07	F1S1R2D3B3P3E12	1	277	305.2	289.94-320.46	436	0	0	0	0	0	0	0	0	E. coli
F1S1R1D1B1P2D07	F1S1R2D3B3P4C03	0	420	306.6	291.27-321.92999999999995	438	0	0	0	0	0	0	0	0	E. coli
F1S1R1D1B1P2D07	F1S1R2D3B4P4G08	0	1648	316.4	300.58-332.21999999999997	452	0	0	0	0	0	0	0	0	E. coli
F1S1R1D1B1P2D07	kp_bs_193	0	408	208.6	198.17-219.03	298	0	0	0	0	0	0	0	0	E. coli
F1S1R1D1B1P2D07	kp_bs_206	0	408	277.2	263.34-291.06	396	0	0	0	0	0	0	0	0	E. coli
F1S1R1D1B1P2D07	kp_bs_209	0	408	283.5	269.325-297.675	405	0	0	0	0	0	0	0	0	E. coli
F1S1R1D1B1P2D07	SH010621x2x69	0	167	49.7	47.214999999999996-52.184999999999995	71	0	0	0	0	0	0	0	0	E. coli
F1S1R1D1B1P2D07	SH011020x2x82	0	520	129.5	123.02499999999999-135.975	185	0	0	0	0	0	0	0	0	E. coli
F1S1R1D1B1P2D07	SH011020x2x93	0	422	124.6	118.36999999999999-130.83	178	0	0	0	0	0	0	0	0	E. coli
F1S1R1D1B1P2D07	SH020921x1x6	0	165	60.2	57.18999999999999-63.21	86	0	0	0	0	0	0	0	0	E. coli
F1S1R1D1B1P2D07	SH020921x2x05	0	450	68.6	65.16999999999999-72.03	98	0	0	0	0	0	0	0	0	E. coli
F1S1R1D1B1P2D07	SH020921x2x31	0	442	70.0	66.5-73.5	100	0	0	0	0	0	0	0	0	E. coli
F1S1R1D1B1P2D07	SH030621x2x65_A00559	0	341	56.7	53.864999999999995-59.535	81	0	0	0	0	0	0	0	0	E. coli
F1S1R1D1B1P2D07	SH030621x2x88_A00559	0	425	116.2	110.38999999999999-122.00999999999999	166	0	0	0	0	0	0	0	0	E. coli
F1S1R1D1B1P2D07	SH031220x1x22	0	169	91.0	86.45-95.55	130	0	0	0	0	0	0	0	0	E. coli
F1S1R1D1B1P2D07	SH040221x1x42	1	172	333.2	316.53999999999996-349.86	476	0	0	0	0	0	0	0	0	E. coli
F1S1R1D1B1P2D07	SH040221x1x57	0	355	329.7	313.215-346.185	471	0	0	0	0	0	0	0	0	E. coli
F1S1R1D1B1P2D07	SH040221x1x79	1	186	322.0	305.9-338.1	460	0	0	0	0	0	0	0	0	E. coli
F1S1R1D1B1P2D07	SH040221x2x21	0	407	297.5	282.625-312.375	425	0	0	0	0	0	0	0	0	E. coli
F1S1R1D1B1P2D07	SH040221x2x32	0	952	299.6	284.61999999999995-314.58	428	0	0	0	0	0	0	0	0	E. coli
F1S1R1D1B1P2D07	SH040221x2x75	1	198	289.8	275.30999999999995-304.28999999999996	414	0	0	0	0	0	0	0	0	E. coli
F1S1R1D1B1P2D07	SH040221x2x83	0	329	287.0	272.65-301.35	410	0	0	0	0	0	0	0	0	E. coli
F1S1R1D1B1P2D07	SH040321x2x06	0	422	79.8	75.80999999999999-83.79	114	0	0	0	0	0	0	0	0	E. coli
F1S1R1D1B1P2D07	SH040321x2x23	1	60	73.5	69.825-77.175	105	0	0	0	1	0	1	1	1	E. coli
F1S1R1D1B1P2D07	SH040321x2x34	0	195	72.1	68.49499999999999-75.705	103	0	0	0	0	0	0	0	0	E. coli
F1S1R1D1B1P2D07	SH040321x2x36	0	165	72.8	69.16-76.44	104	0	0	0	0	0	0	0	0	E. coli
F1S1R1D1B1P2D07	SH040321x2x63	0	648	66.5	63.175-69.825	95	0	0	0	0	0	0	0	0	E. coli
F1S1R1D1B1P2D07	SH060521x1x55	0	319	24.5	23.275-25.725	35	0	0	0	0	0	0	0	0	E. coli
F1S1R1D1B1P2D07	SH061021x1x66	0	163	131.6	125.01999999999998-138.18	188	0	0	0	0	0	0	0	0	E. coli
F1S1R1D1B1P2D07	SH081020x1x83	0	416	240.8	228.75999999999996-252.84	344	0	0	0	0	0	0	0	0	E. coli
F1S1R1D1B1P2D07	SH081020x1x91	0	416	237.3	225.43499999999997-249.165	339	0	0	0	0	0	0	0	0	E. coli
F1S1R1D1B1P2D07	SH081020x2x67	1	209	233.8	222.10999999999999-245.48999999999998	334	0	0	0	0	0	0	0	1	E. coli
F1S1R1D1B1P2D07	SH081020x2x72	0	416	231.0	219.44999999999996-242.54999999999998	330	0	0	0	0	0	0	0	0	E. coli
F1S1R1D1B1P2D07	SH090321x1x92	0	817	53.9	51.205-56.595	77	0	0	0	0	0	0	0	0	E. coli
F1S1R1D1B1P2D07	SH140421x1x19	0	326	7.0	6.6499999999999995-7.3500000000000005	10	0	0	0	0	0	0	0	0	E. coli
F1S1R1D1B1P2D07	SH140421x1x34	0	327	7.0	6.6499999999999995-7.3500000000000005	10	0	0	0	0	0	0	0	0	E. coli
F1S1R1D1B1P2D07	SH150921x2x14	0	416	83.3	79.13499999999999-87.465	119	0	0	0	0	0	0	0	0	E. coli
F1S1R1D1B1P2D07	SH150921x2x72	1	35	85.39999999999999	81.12999999999998-89.67	122	0	0	0	1	0	1	1	1	E. coli
F1S1R1D1B1P2D07	SH158x23	0	411	284.2	269.98999999999995-298.41	406	0	0	0	0	0	0	0	0	E. coli
F1S1R1D1B1P2D07	SH159x67	1	161	288.4	273.97999999999996-302.82	412	0	0	0	0	0	0	0	0	E. coli
F1S1R1D1B1P2D07	SH161121x2x4	0	349	161.0	152.95-169.05	230	0	0	0	0	0	0	0	0	E. coli
F1S1R1D1B1P2D07	SH162x44	0	339	294.0	279.3-308.7	420	0	0	0	0	0	0	0	0	E. coli
F1S1R1D1B1P2D07	SH170321x2x28	0	174	26.6	25.269999999999996-27.93	38	0	0	0	0	0	0	0	0	E. coli
F1S1R1D1B1P2D07	SH171220x2x24	0	439	235.9	224.10499999999996-247.695	337	0	0	0	0	0	0	0	0	E. coli
F1S1R1D1B1P2D07	SH171x36	0	1314	317.1	301.24499999999995-332.955	453	0	0	0	0	0	0	0	0	E. coli
F1S1R1D1B1P2D07	SH181120x2x76	0	565	114.8	109.05999999999999-120.54	164	0	0	0	0	0	0	0	0	E. coli
F1S1R1D1B1P2D07	SH181120x2x93	0	419	100.8	95.75999999999999-105.84	144	0	0	0	0	0	0	0	0	E. coli
F1S1R1D1B1P2D07	SH182x42	0	650	338.1	321.19499999999994-355.005	483	0	0	0	0	0	0	0	0	E. coli
F1S1R1D1B1P2D07	SH184x49	0	1724	340.9	323.85499999999996-357.945	487	0	0	0	0	0	0	0	0	E. coli
F1S1R1D1B1P2D07	SH194X17	0	428	371.0	352.45-389.55	530	0	0	0	0	0	0	0	0	E. coli
F1S1R1D1B1P2D07	SH200921x1x59	0	167	96.6	91.77-101.42999999999999	138	0	0	0	0	0	0	0	0	E. coli
F1S1R1D1B1P2D07	SH200921x1x6	0	321	90.3	85.785-94.815	129	0	0	0	0	0	0	0	0	E. coli
F1S1R1D1B1P2D07	SH200921x2x15	0	312	101.5	96.425-106.575	145	0	0	0	0	0	0	0	0	E. coli
F1S1R1D1B1P2D07	SH207x46	1	156	399.7	379.715-419.685	571	0	0	0	0	0	0	0	0	E. coli
F1S1R1D1B1P2D07	SH208x41	0	1601	403.2	383.03999999999996-423.36	576	0	0	0	0	0	0	0	0	E. coli
F1S1R1D1B1P2D07	SH211020x1x14	0	255	212.8	202.15999999999997-223.44	304	0	0	0	0	0	0	0	0	E. coli
F1S1R1D1B1P2D07	SH211020x2x65	0	1582	244.3	232.08499999999998-256.515	349	0	0	0	0	0	0	0	0	E. coli
F1S1R1D1B1P2D07	SH211020x2x82	0	341	249.9	237.40499999999997-262.395	357	0	0	0	0	0	0	0	0	E. coli
F1S1R1D1B1P2D07	SH211020x2x94	1	174	272.3	258.68499999999995-285.91499999999996	389	0	0	0	0	0	0	0	0	E. coli
F1S1R1D1B1P2D07	SH220222x1x20	1	40	226.1	214.795-237.405	323	0	0	0	1	0	0	0	1	E. coli
F1S1R1D1B1P2D07	SH220222x1x54	1	169	229.6	218.11999999999998-241.08	328	0	0	0	0	0	0	0	1	E. coli
F1S1R1D1B1P2D07	SH220222x1x64	1	168	231.7	220.11499999999998-243.285	331	0	0	0	0	0	0	0	1	E. coli
F1S1R1D1B1P2D07	SH220422x1x22	0	670	266.7	253.36499999999998-280.035	381	0	0	0	0	0	0	0	0	E. coli
F1S1R1D1B1P2D07	SH220422x2x69	0	421	277.2	263.34-291.06	396	0	0	0	0	0	0	0	0	E. coli
F1S1R1D1B1P2D07	SH220921x1x24	0	414	109.2	103.73999999999998-114.66	156	0	0	0	0	0	0	0	0	E. coli
F1S1R1D1B1P2D07	SH220921x1x67	0	167	114.8	109.05999999999999-120.54	164	0	0	0	0	0	0	0	0	E. coli
F1S1R1D1B1P2D07	SH220921x1x70	0	341	112.7	107.06499999999998-118.335	161	0	0	0	0	0	0	0	0	E. coli
F1S1R1D1B1P2D07	SH220921x1x75	0	721	115.5	109.72499999999998-121.27499999999999	165	0	0	0	0	0	0	0	0	E. coli
F1S1R1D1B1P2D07	SH220921x2x81	0	417	123.2	117.03999999999998-129.35999999999999	176	0	0	0	0	0	0	0	0	E. coli
F1S1R1D1B1P2D07	SH221020x2x42	0	759	273.7	260.015-287.385	391	0	0	0	0	0	0	0	0	E. coli
F1S1R1D1B1P2D07	SH221x59	1	187	432.6	410.96999999999997-454.22999999999996	618	0	0	0	0	0	0	0	0	E. coli
F1S1R1D1B1P2D07	SH225x51	1	411	445.2	422.94-467.46	636	0	0	0	0	0	0	0	0	E. coli
F1S1R1D1B1P2D07	SH228skumx03	1	166	444.5	422.275-466.725	635	0	0	0	0	0	0	0	0	E. coli
F1S1R1D1B1P2D07	SH229x13	1	164	447.3	424.93499999999995-469.66499999999996	639	0	0	0	0	0	0	0	0	E. coli
F1S1R1D1B1P2D07	SH230321x2x10	0	244	15.4	14.629999999999997-16.169999999999998	22	0	0	0	0	0	0	0	0	E. coli
F1S1R1D1B1P2D07	SH230321x2x37	0	406	14.7	13.964999999999998-15.435	21	0	0	0	0	0	0	0	0	E. coli
F1S1R1D1B1P2D07	SH230920x2x90	0	537	135.8	129.01-142.58999999999997	194	0	0	0	0	0	0	0	0	E. coli
F1S1R1D1B1P2D07	SH250322x1x35	0	461	259.7	246.71499999999997-272.685	371	0	0	0	0	0	0	0	0	E. coli
F1S1R1D1B1P2D07	SH250322x1x44	1	167	261.1	248.04499999999996-274.155	373	0	0	0	0	0	0	0	0	E. coli
F1S1R1D1B1P2D07	SH260321x1x12	0	464	9.8	9.309999999999999-10.29	14	0	0	0	0	0	0	0	0	E. coli
F1S1R1D1B1P2D07	SH260321x2x41	0	407	2.1	1.9949999999999997-2.2049999999999996	3	0	0	0	0	0	0	0	0	E. coli
F1S1R1D1B1P2D07	SH260321x2x69	0	164	7.0	6.6499999999999995-7.3500000000000005	10	0	0	0	0	0	0	0	0	E. coli
F1S1R1D1B1P2D07	SH260321x2x96	0	414	6.3	5.984999999999999-6.615	9	0	0	0	0	0	0	0	0	E. coli
F1S1R1D1B1P2D07	SH280122x1x62	0	423	212.1	201.49499999999998-222.705	303	0	0	0	0	0	0	0	0	E. coli
F1S1R1D1B1P2D07	SH300920x2x82	0	429	184.1	174.89499999999998-193.305	263	0	0	0	0	0	0	0	0	E. coli
F1S1R1D1B1P2F03	F1S1R1D1B1P3H03	0	449	1.4	1.3299999999999998-1.47	2	0	0	0	0	0	0	0	0	E. coli
F1S1R1D1B1P2F03	F1S1R1D1B1P5C12	1	9	9.1	8.645-9.555	13	1	1	1	1	1	1	1	1	E. coli
F1S1R1D1B1P2F03	F1S1R1D1B1P5E05	1	1	7.699999999999999	7.314999999999999-8.084999999999999	11	1	1	1	1	1	1	1	1	E. coli
F1S1R1D1B1P2F03	F1S1R1D1B1P5H02	0	34	8.399999999999999	7.979999999999999-8.819999999999999	12	0	0	0	1	0	0	0	0	E. coli
F1S1R1D1B1P2F03	F1S1R1D1B1P5H03	0	421	7.0	6.6499999999999995-7.3500000000000005	10	0	0	0	0	0	0	0	0	E. coli
F1S1R1D1B1P2F03	F1S1R1D1B2P1D04	0	171	8.399999999999999	7.979999999999999-8.819999999999999	12	0	0	0	0	0	0	0	0	E. coli
F1S1R1D1B1P2F03	F1S1R1D1B2P1F03	0	178	6.3	5.984999999999999-6.615	9	0	0	0	0	0	0	0	0	E. coli
F1S1R1D1B1P2F03	F1S1R1D1B2P2A04	0	417	11.9	11.304999999999998-12.495	17	0	0	0	0	0	0	0	0	E. coli
F1S1R1D1B1P2F03	F1S1R1D1B2P2C04	0	171	8.399999999999999	7.979999999999999-8.819999999999999	12	0	0	0	0	0	0	0	0	E. coli
F1S1R1D1B1P2F03	F1S1R1D1B2P5G01	0	408	18.2	17.29-19.11	26	0	0	0	0	0	0	0	0	E. coli
F1S1R1D1B1P2F03	F1S1R1D1B3P3G04	0	171	23.8	22.609999999999996-24.99	34	0	0	0	0	0	0	0	0	E. coli
F1S1R1D1B1P2F03	F1S1R1D1B3P4A05	0	585	25.9	24.604999999999997-27.195	37	0	0	0	0	0	0	0	0	E. coli
F1S1R1D1B1P2F03	F1S1R1D1B3P4A09	0	437	30.8	29.259999999999994-32.339999999999996	44	0	0	0	0	0	0	0	0	E. coli
F1S1R1D1B1P2F03	F1S1R1D1B3P5A10	0	166	30.1	28.594999999999995-31.605	43	0	0	0	0	0	0	0	0	E. coli
F1S1R1D1B1P2F03	F1S1R1D1B3P5H03	0	1298	25.9	24.604999999999997-27.195	37	0	0	0	0	0	0	0	0	E. coli
F1S1R1D1B1P2F03	F1S1R1D1B4P2H01	0	403	33.59999999999999	31.919999999999995-35.279999999999994	48	0	0	0	0	0	0	0	0	E. coli
F1S1R1D1B1P2F03	F1S1R1D1B4P4A08	0	58	39.9	37.904999999999994-41.895	57	0	0	0	1	0	0	0	0	E. coli
F1S1R1D1B1P2F03	F1S1R1D1B4P4B08	0	64	39.9	37.904999999999994-41.895	57	0	0	0	1	0	0	0	0	E. coli
F1S1R1D1B1P2F03	F1S1R1D1B4P5D09	0	567	42.7	40.56499999999999-44.835	61	0	0	0	0	0	0	0	0	E. coli
F1S1R1D1B1P2F03	F1S1R1D2B1P2B03	0	409	46.9	44.555-49.245	67	0	0	0	0	0	0	0	0	E. coli
F1S1R1D1B1P2F03	F1S1R1D2B1P2C09	0	409	46.9	44.555-49.245	67	0	0	0	0	0	0	0	0	E. coli
F1S1R1D1B1P2F03	F1S1R1D2B2P3B11	0	167	62.3	59.184999999999995-65.415	89	0	0	0	0	0	0	0	0	E. coli
F1S1R1D1B1P2F03	F1S1R1D2B3P1G10	0	408	67.19999999999999	63.83999999999999-70.55999999999999	96	0	0	0	0	0	0	0	0	E. coli
F1S1R1D1B1P2F03	F1S1R1D2B3P3F06	0	194	69.3	65.835-72.765	99	0	0	0	0	0	0	0	0	E. coli
F1S1R1D1B1P2F03	F1S1R1D2B4P1G09	0	167	77.0	73.14999999999999-80.85000000000001	110	0	0	0	0	0	0	0	0	E. coli
F1S1R1D1B1P2F03	F1S1R1D2B4P3C06	0	167	81.89999999999999	77.80499999999999-85.99499999999999	117	0	0	0	0	0	0	0	0	E. coli
F1S1R1D1B1P2F03	F1S1R1D2B4P3E06	0	167	81.89999999999999	77.80499999999999-85.99499999999999	117	0	0	0	0	0	0	0	0	E. coli
F1S1R1D1B1P2F03	F1S1R1D2B4P4E02	0	403	81.89999999999999	77.80499999999999-85.99499999999999	117	0	0	0	0	0	0	0	0	E. coli
F1S1R1D1B1P2F03	F1S1R1D2B4P5A10	0	167	86.8	82.46-91.14	124	0	0	0	0	0	0	0	0	E. coli
F1S1R1D1B1P2F03	F1S1R1D2B4P5B10	0	167	86.8	82.46-91.14	124	0	0	0	0	0	0	0	0	E. coli
F1S1R1D1B1P2F03	F1S1R1D3B1P2A05	0	258	86.8	82.46-91.14	124	0	0	0	0	0	0	0	0	E. coli
F1S1R1D1B1P2F03	F1S1R1D3B1P2A06	0	274	87.5	83.125-91.875	125	0	0	0	0	0	0	0	0	E. coli
F1S1R1D1B1P2F03	F1S1R1D3B1P2C06	0	278	87.5	83.125-91.875	125	0	0	0	0	0	0	0	0	E. coli
F1S1R1D1B1P2F03	F1S1R1D3B1P2D05	0	251	86.8	82.46-91.14	124	0	0	0	0	0	0	0	0	E. coli
F1S1R1D1B1P2F03	F1S1R1D3B1P2D11	0	167	88.89999999999999	84.45499999999998-93.345	127	0	0	0	0	0	0	0	0	E. coli
F1S1R1D1B1P2F03	F1S1R1D3B1P2G09	0	242	86.8	82.46-91.14	124	0	0	0	0	0	0	0	0	E. coli
F1S1R1D1B1P2F03	F1S1R1D3B1P3G01	0	167	91.7	87.11499999999998-96.285	131	0	0	0	0	0	0	0	0	E. coli
F1S1R1D1B1P2F03	F1S1R1D3B1P5B10	0	167	96.6	91.77-101.42999999999999	138	0	0	0	0	0	0	0	0	E. coli
F1S1R1D1B1P2F03	F1S1R1D3B2P1B04	0	167	96.6	91.77-101.42999999999999	138	0	0	0	0	0	0	0	0	E. coli
F1S1R1D1B1P2F03	F1S1R1D3B2P1D12	0	168	96.6	91.77-101.42999999999999	138	0	0	0	0	0	0	0	0	E. coli
F1S1R1D1B1P2F03	F1S1R1D3B2P1F05	0	194	96.6	91.77-101.42999999999999	138	0	0	0	0	0	0	0	0	E. coli
F1S1R1D1B1P2F03	F1S1R1D3B2P1H04	0	167	96.6	91.77-101.42999999999999	138	0	0	0	0	0	0	0	0	E. coli
F1S1R1D1B1P2F03	F1S1R1D3B2P2A08	1	78	100.8	95.75999999999999-105.84	144	0	0	0	1	0	1	1	1	E. coli
F1S1R1D1B1P2F03	F1S1R1D3B2P3A07	0	168	101.5	96.425-106.575	145	0	0	0	0	0	0	0	0	E. coli
F1S1R1D1B1P2F03	F1S1R1D3B2P5B08	0	168	106.4	101.07999999999998-111.72	152	0	0	0	0	0	0	0	0	E. coli
F1S1R1D1B1P2F03	F1S1R1D3B2P5G04	1	45	105.7	100.41499999999998-110.985	151	0	0	0	1	0	1	1	1	E. coli
F1S1R1D1B1P2F03	F1S1R1D3B2P5G05	0	186	102.9	97.75499999999998-108.045	147	0	0	0	0	0	0	0	0	E. coli
F1S1R1D1B1P2F03	F1S1R1D3B3P1F11	0	167	110.6	105.07-116.13	158	0	0	0	0	0	0	0	0	E. coli
F1S1R1D1B1P2F03	F1S1R1D3B3P2A10	0	413	112.0	106.39999999999999-117.60000000000001	160	0	0	0	0	0	0	0	0	E. coli
F1S1R1D1B1P2F03	F1S1R1D3B3P2C04	0	388	110.6	105.07-116.13	158	0	0	0	0	0	0	0	0	E. coli
F1S1R1D1B1P2F03	F1S1R1D3B3P2H09	0	413	112.0	106.39999999999999-117.60000000000001	160	0	0	0	0	0	0	0	0	E. coli
F1S1R1D1B1P2F03	F1S1R1D3B3P3A10	0	441	113.4	107.72999999999999-119.07	162	0	0	0	0	0	0	0	0	E. coli
F1S1R1D1B1P2F03	F1S1R1D3B3P3G05	0	273	114.1	108.395-119.80499999999999	163	0	0	0	0	0	0	0	0	E. coli
F1S1R1D1B1P2F03	F1S1R1D3B3P4A05	0	167	116.2	110.38999999999999-122.00999999999999	166	0	0	0	0	0	0	0	0	E. coli
F1S1R1D1B1P2F03	F1S1R1D3B3P4C08	0	167	116.2	110.38999999999999-122.00999999999999	166	0	0	0	0	0	0	0	0	E. coli
F1S1R1D1B1P2F03	F1S1R1D3B3P4E08	0	167	116.2	110.38999999999999-122.00999999999999	166	0	0	0	0	0	0	0	0	E. coli
F1S1R1D1B1P2F03	F1S1R1D3B3P4F06	0	168	116.2	110.38999999999999-122.00999999999999	166	0	0	0	0	0	0	0	0	E. coli
F1S1R1D1B1P2F03	F1S1R1D3B3P4G04	0	167	116.2	110.38999999999999-122.00999999999999	166	0	0	0	0	0	0	0	0	E. coli
F1S1R1D1B1P2F03	F1S1R1D3B3P4H04	0	167	116.2	110.38999999999999-122.00999999999999	166	0	0	0	0	0	0	0	0	E. coli
F1S1R1D1B1P2F03	F1S1R1D3B3P5G11	1	45	117.6	111.71999999999998-123.48	168	0	0	0	1	0	1	1	1	E. coli
F1S1R1D1B1P2F03	F1S1R1D3B4P1A07	1	44	120.4	114.37999999999998-126.42	172	0	0	0	1	0	1	1	1	E. coli
F1S1R1D1B1P2F03	F1S1R1D3B4P1A10	0	168	121.1	115.04499999999999-127.155	173	0	0	0	0	0	0	0	0	E. coli
F1S1R1D1B1P2F03	F1S1R1D3B4P1H09	0	167	121.1	115.04499999999999-127.155	173	0	0	0	0	0	0	0	0	E. coli
F1S1R1D1B1P2F03	F1S1R1D3B4P1H10	0	167	121.1	115.04499999999999-127.155	173	0	0	0	0	0	0	0	0	E. coli
F1S1R1D1B1P2F03	F1S1R1D3B4P4B12	0	168	126.7	120.36499999999998-133.035	181	0	0	0	0	0	0	0	0	E. coli
F1S1R1D1B1P2F03	F1S1R1D3B4P4D03	0	167	126.7	120.36499999999998-133.035	181	0	0	0	0	0	0	0	0	E. coli
F1S1R1D1B1P2F03	F1S1R1D3B4P5B01	0	404	126.0	119.69999999999997-132.29999999999998	180	0	0	0	0	0	0	0	0	E. coli
F1S1R1D1B1P2F03	F1S1R1D3B4P5E01	0	344	126.0	119.69999999999997-132.29999999999998	180	0	0	0	0	0	0	0	0	E. coli
F1S1R1D1B1P2F03	F1S1R1D3B4P5G08	0	315	126.0	119.69999999999997-132.29999999999998	180	0	0	0	0	0	0	0	0	E. coli
F1S1R1D1B1P2F03	F1S1R1D4B1P2D04	0	167	130.2	123.68999999999998-136.71	186	0	0	0	0	0	0	0	0	E. coli
F1S1R1D1B1P2F03	F1S1R1D4B1P2D05	0	167	130.2	123.68999999999998-136.71	186	0	0	0	0	0	0	0	0	E. coli
F1S1R1D1B1P2F03	F1S1R1D4B1P3E11	0	466	133.7	127.01499999999999-140.385	191	0	0	0	0	0	0	0	0	E. coli
F1S1R1D1B1P2F03	F1S1R1D4B1P4B11	0	523	137.2	130.33999999999997-144.06	196	0	0	0	0	0	0	0	0	E. coli
F1S1R1D1B1P2F03	F1S1R1D4B1P4B12	0	408	135.8	129.01-142.58999999999997	194	0	0	0	0	0	0	0	0	E. coli
F1S1R1D1B1P2F03	F1S1R1D4B1P4C12	0	411	135.8	129.01-142.58999999999997	194	0	0	0	0	0	0	0	0	E. coli
F1S1R1D1B1P2F03	F1S1R1D4B1P4D10	0	414	135.8	129.01-142.58999999999997	194	0	0	0	0	0	0	0	0	E. coli
F1S1R1D1B1P2F03	F1S1R1D4B1P4H09	0	408	135.8	129.01-142.58999999999997	194	0	0	0	0	0	0	0	0	E. coli
F1S1R1D1B1P2F03	F1S1R1D4B1P5B08	0	519	137.2	130.33999999999997-144.06	196	0	0	0	0	0	0	0	0	E. coli
F1S1R1D1B1P2F03	F1S1R1D4B1P5G06	0	408	135.8	129.01-142.58999999999997	194	0	0	0	0	0	0	0	0	E. coli
F1S1R1D1B1P2F03	F1S1R1D4B2P1A08	1	37	140.0	133.0-147.0	200	0	0	0	1	0	0	1	1	E. coli
F1S1R1D1B1P2F03	F1S1R1D4B2P1H12	0	476	142.1	134.99499999999998-149.205	203	0	0	0	0	0	0	0	0	E. coli
F1S1R1D1B1P2F03	F1S1R1D4B2P2G05	0	328	142.1	134.99499999999998-149.205	203	0	0	0	0	0	0	0	0	E. coli
F1S1R1D1B1P2F03	F1S1R1D4B2P2H05	0	268	142.1	134.99499999999998-149.205	203	0	0	0	0	0	0	0	0	E. coli
F1S1R1D1B1P2F03	F1S1R1D4B3P1C10	0	487	148.4	140.97999999999996-155.82	212	0	0	0	0	0	0	0	0	E. coli
F1S1R1D1B1P2F03	F1S1R1D4B3P3H01	0	461	151.9	144.30499999999998-159.49499999999998	217	0	0	0	0	0	0	0	0	E. coli
F1S1R1D1B1P2F03	F1S1R1D4B3P4B09	0	413	154.7	146.96499999999997-162.435	221	0	0	0	0	0	0	0	0	E. coli
F1S1R1D1B1P2F03	F1S1R1D4B4P1B01	0	179	158.9	150.95499999999998-166.84499999999997	227	0	0	0	0	0	0	0	0	E. coli
F1S1R1D1B1P2F03	F1S1R1D4B4P3F02	0	404	161.0	152.95-169.05	230	0	0	0	0	0	0	0	0	E. coli
F1S1R1D1B1P2F03	F1S1R1D4B4P4H12	0	413	168.0	159.6-176.4	240	0	0	0	0	0	0	0	0	E. coli
F1S1R1D1B1P2F03	F1S1R2D1B1P1E10	0	414	172.9	164.25499999999997-181.545	247	0	0	0	0	0	0	0	0	E. coli
F1S1R1D1B1P2F03	F1S1R2D1B1P1F10	0	413	172.9	164.25499999999997-181.545	247	0	0	0	0	0	0	0	0	E. coli
F1S1R1D1B1P2F03	F1S1R2D1B1P2H11	1	174	175.7	166.915-184.48499999999999	251	0	0	0	0	0	0	1	1	E. coli
F1S1R1D1B1P2F03	F1S1R2D1B2P1B08	0	1809	182.7	173.56499999999997-191.835	261	0	0	0	0	0	0	0	0	E. coli
F1S1R1D1B1P2F03	F1S1R2D1B2P1D01	0	567	182.7	173.56499999999997-191.835	261	0	0	0	0	0	0	0	0	E. coli
F1S1R1D1B1P2F03	F1S1R2D1B2P2A08	0	414	182.7	173.56499999999997-191.835	261	0	0	0	0	0	0	0	0	E. coli
F1S1R1D1B1P2F03	F1S1R2D1B2P3B03	0	922	187.6	178.22-196.98	268	0	0	0	0	0	0	0	0	E. coli
F1S1R1D1B1P2F03	F1S1R2D1B2P3F03	1	183	187.6	178.22-196.98	268	0	0	0	0	0	0	1	1	E. coli
F1S1R1D1B1P2F03	F1S1R2D1B3P1F07	0	403	197.4	187.52999999999997-207.26999999999998	282	0	0	0	0	0	0	0	0	E. coli
F1S1R1D1B1P2F03	F1S1R2D1B3P1H11	0	415	198.8	188.85999999999999-208.73999999999998	284	0	0	0	0	0	0	0	0	E. coli
F1S1R1D1B1P2F03	F1S1R2D1B4P1A07	0	419	211.4	200.82999999999996-221.97	302	0	0	0	0	0	0	0	0	E. coli
F1S1R1D1B1P2F03	F1S1R2D1B4P4F01	1	165	219.1	208.14499999999998-230.055	313	0	0	0	0	0	0	0	1	E. coli
F1S1R1D1B1P2F03	F1S1R2D1B4P4G12	0	420	221.2	210.14-232.26	316	0	0	0	0	0	0	0	0	E. coli
F1S1R1D1B1P2F03	F1S1R2D2B1P1D09	0	433	225.4	214.12999999999997-236.67	322	0	0	0	0	0	0	0	0	E. coli
F1S1R1D1B1P2F03	F1S1R2D2B1P3A12	0	447	228.9	217.45499999999996-240.345	327	0	0	0	0	0	0	0	0	E. coli
F1S1R1D1B1P2F03	F1S1R2D2B2P2A11	0	414	238.7	226.765-250.635	341	0	0	0	0	0	0	0	0	E. coli
F1S1R1D1B1P2F03	F1S1R2D2B2P2B08	1	174	236.6	224.76999999999998-248.43	338	0	0	0	0	0	0	0	1	E. coli
F1S1R1D1B1P2F03	F1S1R2D2B2P4G06	1	182	242.9	230.75499999999997-255.045	347	0	0	0	0	0	0	0	1	E. coli
F1S1R1D1B1P2F03	F1S1R2D2B3P2B07	1	159	248.5	236.07499999999996-260.92499999999995	355	0	0	0	0	0	0	0	1	E. coli
F1S1R1D1B1P2F03	F1S1R2D2B3P2C03	1	159	248.5	236.07499999999996-260.92499999999995	355	0	0	0	0	0	0	0	1	E. coli
F1S1R1D1B1P2F03	F1S1R2D2B3P3D02	0	418	251.3	238.73499999999999-263.865	359	0	0	0	0	0	0	0	0	E. coli
F1S1R1D1B1P2F03	F1S1R2D2B3P3F12	1	158	248.5	236.07499999999996-260.92499999999995	355	0	0	0	0	0	0	0	1	E. coli
F1S1R1D1B1P2F03	F1S1R2D2B3P3G12	1	158	248.5	236.07499999999996-260.92499999999995	355	0	0	0	0	0	0	0	1	E. coli
F1S1R1D1B1P2F03	F1S1R2D2B3P5A08	1	168	259.0	246.04999999999998-271.95	370	0	0	0	0	0	0	0	0	E. coli
F1S1R1D1B1P2F03	F1S1R2D2B4P1D03	1	183	260.4	247.37999999999997-273.42	372	0	0	0	0	0	0	0	0	E. coli
F1S1R1D1B1P2F03	F1S1R2D2B4P3H02	1	182	264.6	251.36999999999995-277.83	378	0	0	0	0	0	0	0	0	E. coli
F1S1R1D1B1P2F03	F1S1R2D2B4P3H09	1	183	267.4	254.02999999999997-280.77	382	0	0	0	0	0	0	0	0	E. coli
F1S1R1D1B1P2F03	F1S1R2D2B4P4D06	0	445	270.2	256.69-283.71	386	0	0	0	0	0	0	0	0	E. coli
F1S1R1D1B1P2F03	F1S1R2D2B4P4E11	1	183	270.2	256.69-283.71	386	0	0	0	0	0	0	0	0	E. coli
F1S1R1D1B1P2F03	F1S1R2D2B4P5C10	1	171	273.0	259.34999999999997-286.65000000000003	390	0	0	0	0	0	0	0	0	E. coli
F1S1R1D1B1P2F03	F1S1R2D2B4P5G12	1	172	273.0	259.34999999999997-286.65000000000003	390	0	0	0	0	0	0	0	0	E. coli
F1S1R1D1B1P2F03	F1S1R2D3B1P4A05	1	184	282.1	267.99499999999995-296.205	403	0	0	0	0	0	0	0	0	E. coli
F1S1R1D1B1P2F03	F1S1R2D3B1P4H04	1	183	282.1	267.99499999999995-296.205	403	0	0	0	0	0	0	0	0	E. coli
F1S1R1D1B1P2F03	F1S1R2D3B1P5C07	1	274	284.2	269.98999999999995-298.41	406	0	0	0	0	0	0	0	0	E. coli
F1S1R1D1B1P2F03	F1S1R2D3B1P5E11	1	209	285.6	271.31999999999994-299.88	408	0	0	0	0	0	0	0	0	E. coli
F1S1R1D1B1P2F03	F1S1R2D3B1P5G05	1	185	283.5	269.325-297.675	405	0	0	0	0	0	0	0	0	E. coli
F1S1R1D1B1P2F03	F1S1R2D3B1P5H05	1	184	283.5	269.325-297.675	405	0	0	0	0	0	0	0	0	E. coli
F1S1R1D1B1P2F03	F1S1R2D3B2P1D04	1	49	287.7	273.315-302.085	411	0	0	0	1	0	0	0	0	E. coli
F1S1R1D1B1P2F03	F1S1R2D3B2P2G04	1	48	292.6	277.96999999999997-307.22999999999996	418	0	0	0	1	0	0	0	0	E. coli
F1S1R1D1B1P2F03	F1S1R2D3B2P2H02	1	183	289.8	275.30999999999995-304.28999999999996	414	0	0	0	0	0	0	0	0	E. coli
F1S1R1D1B1P2F03	F1S1R2D3B2P2H11	1	164	291.2	276.64-305.76	416	0	0	0	0	0	0	0	0	E. coli
F1S1R1D1B1P2F03	F1S1R2D3B2P2H12	0	413	294.0	279.3-308.7	420	0	0	0	0	0	0	0	0	E. coli
F1S1R1D1B1P2F03	F1S1R2D3B2P5D01	1	49	296.8	281.9599999999999-311.64	424	0	0	0	1	0	0	0	0	E. coli
F1S1R1D1B1P2F03	F1S1R2D3B2P5F06	1	174	297.5	282.625-312.375	425	0	0	0	0	0	0	0	0	E. coli
F1S1R1D1B1P2F03	F1S1R2D3B2P5F07	0	447	298.2	283.28999999999996-313.11	426	0	0	0	0	0	0	0	0	E. coli
F1S1R1D1B1P2F03	F1S1R2D3B2P5H01	1	183	297.5	282.625-312.375	425	0	0	0	0	0	0	0	0	E. coli
F1S1R1D1B1P2F03	F1S1R2D3B3P2B02	0	445	302.4	287.28-317.52	432	0	0	0	0	0	0	0	0	E. coli
F1S1R1D1B1P2F03	F1S1R2D3B3P2C07	1	48	304.5	289.275-319.725	435	0	0	0	1	0	0	0	0	E. coli
F1S1R1D1B1P2F03	F1S1R2D3B3P2F11	0	447	303.8	288.60999999999996-318.98999999999995	434	0	0	0	0	0	0	0	0	E. coli
F1S1R1D1B1P2F03	F1S1R2D3B3P3D12	1	284	307.3	291.93499999999995-322.66499999999996	439	0	0	0	0	0	0	0	0	E. coli
F1S1R1D1B1P2F03	F1S1R2D3B3P3E12	1	277	307.3	291.93499999999995-322.66499999999996	439	0	0	0	0	0	0	0	0	E. coli
F1S1R1D1B1P2F03	F1S1R2D3B3P4C03	0	420	308.7	293.265-324.135	441	0	0	0	0	0	0	0	0	E. coli
F1S1R1D1B1P2F03	F1S1R2D3B4P4G08	0	1648	318.5	302.575-334.425	455	0	0	0	0	0	0	0	0	E. coli
F1S1R1D1B1P2F03	kp_bs_193	0	408	210.7	200.165-221.23499999999999	301	0	0	0	0	0	0	0	0	E. coli
F1S1R1D1B1P2F03	kp_bs_206	0	408	279.3	265.3349999999999-293.265	399	0	0	0	0	0	0	0	0	E. coli
F1S1R1D1B1P2F03	kp_bs_209	0	408	285.6	271.31999999999994-299.88	408	0	0	0	0	0	0	0	0	E. coli
F1S1R1D1B1P2F03	SH010621x2x69	0	167	51.8	49.209999999999994-54.39	74	0	0	0	0	0	0	0	0	E. coli
F1S1R1D1B1P2F03	SH011020x2x82	0	520	127.4	121.02999999999999-133.77	182	0	0	0	0	0	0	0	0	E. coli
F1S1R1D1B1P2F03	SH011020x2x93	0	422	122.5	116.37499999999999-128.625	175	0	0	0	0	0	0	0	0	E. coli
F1S1R1D1B1P2F03	SH020921x1x6	0	165	62.3	59.184999999999995-65.415	89	0	0	0	0	0	0	0	0	E. coli
F1S1R1D1B1P2F03	SH020921x2x05	0	450	70.69999999999999	67.16499999999999-74.23499999999999	101	0	0	0	0	0	0	0	0	E. coli
F1S1R1D1B1P2F03	SH020921x2x31	0	442	72.1	68.49499999999999-75.705	103	0	0	0	0	0	0	0	0	E. coli
F1S1R1D1B1P2F03	SH030621x2x65_A00559	0	341	58.8	55.85999999999999-61.74	84	0	0	0	0	0	0	0	0	E. coli
F1S1R1D1B1P2F03	SH030621x2x88_A00559	0	425	114.1	108.395-119.80499999999999	163	0	0	0	0	0	0	0	0	E. coli
F1S1R1D1B1P2F03	SH031220x1x22	0	169	88.89999999999999	84.45499999999998-93.345	127	0	0	0	0	0	0	0	0	E. coli
F1S1R1D1B1P2F03	SH040221x1x42	1	172	331.1	314.54499999999996-347.655	473	0	0	0	0	0	0	0	0	E. coli
F1S1R1D1B1P2F03	SH040221x1x57	0	355	327.6	311.21999999999997-343.97999999999996	468	0	0	0	0	0	0	0	0	E. coli
F1S1R1D1B1P2F03	SH040221x1x79	1	186	319.9	303.905-335.895	457	0	0	0	0	0	0	0	0	E. coli
F1S1R1D1B1P2F03	SH040221x2x21	0	407	295.4	280.62999999999994-310.17	422	0	0	0	0	0	0	0	0	E. coli
F1S1R1D1B1P2F03	SH040221x2x32	0	952	297.5	282.625-312.375	425	0	0	0	0	0	0	0	0	E. coli
F1S1R1D1B1P2F03	SH040221x2x75	1	198	287.7	273.315-302.085	411	0	0	0	0	0	0	0	0	E. coli
F1S1R1D1B1P2F03	SH040221x2x83	0	329	284.9	270.655-299.145	407	0	0	0	0	0	0	0	0	E. coli
F1S1R1D1B1P2F03	SH040321x2x06	0	422	77.69999999999999	73.81499999999998-81.585	111	0	0	0	0	0	0	0	0	E. coli
F1S1R1D1B1P2F03	SH040321x2x23	1	60	71.39999999999999	67.82999999999998-74.97	102	0	0	0	1	0	1	1	1	E. coli
F1S1R1D1B1P2F03	SH040321x2x34	0	195	70.0	66.5-73.5	100	0	0	0	0	0	0	0	0	E. coli
F1S1R1D1B1P2F03	SH040321x2x36	0	165	70.69999999999999	67.16499999999999-74.23499999999999	101	0	0	0	0	0	0	0	0	E. coli
F1S1R1D1B1P2F03	SH040321x2x63	0	648	64.39999999999999	61.179999999999986-67.61999999999999	92	0	0	0	0	0	0	0	0	E. coli
F1S1R1D1B1P2F03	SH060521x1x55	0	319	26.6	25.269999999999996-27.93	38	0	0	0	0	0	0	0	0	E. coli
F1S1R1D1B1P2F03	SH061021x1x66	0	163	133.7	127.01499999999999-140.385	191	0	0	0	0	0	0	0	0	E. coli
F1S1R1D1B1P2F03	SH081020x1x83	0	416	238.7	226.765-250.635	341	0	0	0	0	0	0	0	0	E. coli
F1S1R1D1B1P2F03	SH081020x1x91	0	416	235.2	223.43999999999997-246.96	336	0	0	0	0	0	0	0	0	E. coli
F1S1R1D1B1P2F03	SH081020x2x67	1	209	231.7	220.11499999999998-243.285	331	0	0	0	0	0	0	0	1	E. coli
F1S1R1D1B1P2F03	SH081020x2x72	0	416	228.9	217.45499999999996-240.345	327	0	0	0	0	0	0	0	0	E. coli
F1S1R1D1B1P2F03	SH090321x1x92	0	817	51.8	49.209999999999994-54.39	74	0	0	0	0	0	0	0	0	E. coli
F1S1R1D1B1P2F03	SH140421x1x19	0	326	9.1	8.645-9.555	13	0	0	0	0	0	0	0	0	E. coli
F1S1R1D1B1P2F03	SH140421x1x34	0	327	9.1	8.645-9.555	13	0	0	0	0	0	0	0	0	E. coli
F1S1R1D1B1P2F03	SH150921x2x14	0	416	85.39999999999999	81.12999999999998-89.67	122	0	0	0	0	0	0	0	0	E. coli
F1S1R1D1B1P2F03	SH150921x2x72	1	35	87.5	83.125-91.875	125	0	0	0	1	0	1	1	1	E. coli
F1S1R1D1B1P2F03	SH158x23	0	411	286.3	271.98499999999996-300.61499999999995	409	0	0	0	0	0	0	0	0	E. coli
F1S1R1D1B1P2F03	SH159x67	1	161	290.5	275.97499999999997-305.02500000000003	415	0	0	0	0	0	0	0	0	E. coli
F1S1R1D1B1P2F03	SH161121x2x4	0	349	163.1	154.945-171.255	233	0	0	0	0	0	0	0	0	E. coli
F1S1R1D1B1P2F03	SH162x44	0	339	296.1	281.29499999999996-310.905	423	0	0	0	0	0	0	0	0	E. coli
F1S1R1D1B1P2F03	SH170321x2x28	0	174	24.5	23.275-25.725	35	0	0	0	0	0	0	0	0	E. coli
F1S1R1D1B1P2F03	SH171220x2x24	0	439	233.8	222.10999999999999-245.48999999999998	334	0	0	0	0	0	0	0	0	E. coli
F1S1R1D1B1P2F03	SH171x36	0	1314	319.2	303.23999999999995-335.16	456	0	0	0	0	0	0	0	0	E. coli
F1S1R1D1B1P2F03	SH181120x2x76	0	565	112.7	107.06499999999998-118.335	161	0	0	0	0	0	0	0	0	E. coli
F1S1R1D1B1P2F03	SH181120x2x93	0	419	98.7	93.76499999999999-103.63499999999999	141	0	0	0	0	0	0	0	0	E. coli
F1S1R1D1B1P2F03	SH182x42	0	650	340.2	323.19-357.21	486	0	0	0	0	0	0	0	0	E. coli
F1S1R1D1B1P2F03	SH184x49	0	1724	343.0	325.84999999999997-360.15000000000003	490	0	0	0	0	0	0	0	0	E. coli
F1S1R1D1B1P2F03	SH194X17	0	428	373.1	354.44499999999994-391.755	533	0	0	0	0	0	0	0	0	E. coli
F1S1R1D1B1P2F03	SH200921x1x59	0	167	98.7	93.76499999999999-103.63499999999999	141	0	0	0	0	0	0	0	0	E. coli
F1S1R1D1B1P2F03	SH200921x1x6	0	321	92.4	87.77999999999999-97.02	132	0	0	0	0	0	0	0	0	E. coli
F1S1R1D1B1P2F03	SH200921x2x15	0	312	103.6	98.41999999999999-108.78	148	0	0	0	0	0	0	0	0	E. coli
F1S1R1D1B1P2F03	SH207x46	1	156	401.8	381.7099999999999-421.89	574	0	0	0	0	0	0	0	0	E. coli
F1S1R1D1B1P2F03	SH208x41	0	1601	405.3	385.0349999999999-425.565	579	0	0	0	0	0	0	0	0	E. coli
F1S1R1D1B1P2F03	SH211020x1x14	0	255	210.7	200.165-221.23499999999999	301	0	0	0	0	0	0	0	0	E. coli
F1S1R1D1B1P2F03	SH211020x2x65	0	1582	242.2	230.08999999999997-254.31	346	0	0	0	0	0	0	0	0	E. coli
F1S1R1D1B1P2F03	SH211020x2x82	0	341	247.8	235.40999999999997-260.19	354	0	0	0	0	0	0	0	0	E. coli
F1S1R1D1B1P2F03	SH211020x2x94	1	174	270.2	256.69-283.71	386	0	0	0	0	0	0	0	0	E. coli
F1S1R1D1B1P2F03	SH220222x1x20	1	40	228.2	216.79-239.60999999999999	326	0	0	0	1	0	0	0	1	E. coli
F1S1R1D1B1P2F03	SH220222x1x54	1	169	231.7	220.11499999999998-243.285	331	0	0	0	0	0	0	0	1	E. coli
F1S1R1D1B1P2F03	SH220222x1x64	1	168	233.8	222.10999999999999-245.48999999999998	334	0	0	0	0	0	0	0	1	E. coli
F1S1R1D1B1P2F03	SH220422x1x22	0	670	268.8	255.35999999999996-282.23999999999995	384	0	0	0	0	0	0	0	0	E. coli
F1S1R1D1B1P2F03	SH220422x2x69	0	421	279.3	265.3349999999999-293.265	399	0	0	0	0	0	0	0	0	E. coli
F1S1R1D1B1P2F03	SH220921x1x24	0	414	111.3	105.735-116.865	159	0	0	0	0	0	0	0	0	E. coli
F1S1R1D1B1P2F03	SH220921x1x67	0	167	116.9	111.05499999999999-122.74499999999999	167	0	0	0	0	0	0	0	0	E. coli
F1S1R1D1B1P2F03	SH220921x1x70	0	341	114.8	109.05999999999999-120.54	164	0	0	0	0	0	0	0	0	E. coli
F1S1R1D1B1P2F03	SH220921x1x75	0	721	117.6	111.71999999999998-123.48	168	0	0	0	0	0	0	0	0	E. coli
F1S1R1D1B1P2F03	SH220921x2x81	0	417	125.3	119.035-131.565	179	0	0	0	0	0	0	0	0	E. coli
F1S1R1D1B1P2F03	SH221020x2x42	0	759	271.6	258.02-285.17999999999995	388	0	0	0	0	0	0	0	0	E. coli
F1S1R1D1B1P2F03	SH221x59	1	187	434.7	412.965-456.435	621	0	0	0	0	0	0	0	0	E. coli
F1S1R1D1B1P2F03	SH225x51	1	411	447.3	424.93499999999995-469.66499999999996	639	0	0	0	0	0	0	0	0	E. coli
F1S1R1D1B1P2F03	SH228skumx03	1	166	446.6	424.2699999999999-468.93	638	0	0	0	0	0	0	0	0	E. coli
F1S1R1D1B1P2F03	SH229x13	1	164	449.4	426.92999999999995-471.87	642	0	0	0	0	0	0	0	0	E. coli
F1S1R1D1B1P2F03	SH230321x2x10	0	244	13.3	12.634999999999998-13.965	19	0	0	0	0	0	0	0	0	E. coli
F1S1R1D1B1P2F03	SH230321x2x37	0	406	12.6	11.969999999999999-13.23	18	0	0	0	0	0	0	0	0	E. coli
F1S1R1D1B1P2F03	SH230920x2x90	0	537	133.7	127.01499999999999-140.385	191	0	0	0	0	0	0	0	0	E. coli
F1S1R1D1B1P2F03	SH250322x1x35	0	461	261.8	248.71-274.89000000000004	374	0	0	0	0	0	0	0	0	E. coli
F1S1R1D1B1P2F03	SH250322x1x44	1	167	263.2	250.03999999999996-276.36	376	0	0	0	0	0	0	0	0	E. coli
F1S1R1D1B1P2F03	SH260321x1x12	0	464	7.699999999999999	7.314999999999999-8.084999999999999	11	0	0	0	0	0	0	0	0	E. coli
F1S1R1D1B1P2F03	SH260321x2x41	0	407	4.199999999999999	3.9899999999999993-4.409999999999999	6	0	0	0	0	0	0	0	0	E. coli
F1S1R1D1B1P2F03	SH260321x2x69	0	164	9.1	8.645-9.555	13	0	0	0	0	0	0	0	0	E. coli
F1S1R1D1B1P2F03	SH260321x2x96	0	414	8.399999999999999	7.979999999999999-8.819999999999999	12	0	0	0	0	0	0	0	0	E. coli
F1S1R1D1B1P2F03	SH280122x1x62	0	423	214.2	203.48999999999998-224.91	306	0	0	0	0	0	0	0	0	E. coli
F1S1R1D1B1P2F03	SH300920x2x82	0	429	182.0	172.9-191.1	260	0	0	0	0	0	0	0	0	E. coli
F1S1R1D1B1P2G08	F1S1R1D1B1P3H03	0	449	0.7	0.6649999999999999-0.735	1	0	0	0	0	0	0	0	0	E. coli
F1S1R1D1B1P2G08	F1S1R1D1B1P5C12	1	9	7.0	6.6499999999999995-7.3500000000000005	10	1	1	1	1	1	1	1	1	E. coli
F1S1R1D1B1P2G08	F1S1R1D1B1P5E05	1	1	5.6	5.319999999999999-5.88	8	1	1	1	1	1	1	1	1	E. coli
F1S1R1D1B1P2G08	F1S1R1D1B1P5H02	0	34	6.3	5.984999999999999-6.615	9	0	0	0	1	0	0	0	0	E. coli
F1S1R1D1B1P2G08	F1S1R1D1B1P5H03	0	421	4.9	4.654999999999999-5.145	7	0	0	0	0	0	0	0	0	E. coli
F1S1R1D1B1P2G08	F1S1R1D1B2P1D04	0	171	6.3	5.984999999999999-6.615	9	0	0	0	0	0	0	0	0	E. coli
F1S1R1D1B1P2G08	F1S1R1D1B2P1F03	0	178	4.199999999999999	3.9899999999999993-4.409999999999999	6	0	0	0	0	0	0	0	0	E. coli
F1S1R1D1B1P2G08	F1S1R1D1B2P2A04	0	417	9.8	9.309999999999999-10.29	14	0	0	0	0	0	0	0	0	E. coli
F1S1R1D1B1P2G08	F1S1R1D1B2P2C04	0	171	6.3	5.984999999999999-6.615	9	0	0	0	0	0	0	0	0	E. coli
F1S1R1D1B1P2G08	F1S1R1D1B2P5G01	0	408	16.1	15.294999999999996-16.904999999999998	23	0	0	0	0	0	0	0	0	E. coli
F1S1R1D1B1P2G08	F1S1R1D1B3P3G04	0	171	21.7	20.615-22.785	31	0	0	0	0	0	0	0	0	E. coli
F1S1R1D1B1P2G08	F1S1R1D1B3P4A05	0	585	23.8	22.609999999999996-24.99	34	0	0	0	0	0	0	0	0	E. coli
F1S1R1D1B1P2G08	F1S1R1D1B3P4A09	0	437	28.7	27.264999999999997-30.135	41	0	0	0	0	0	0	0	0	E. coli
F1S1R1D1B1P2G08	F1S1R1D1B3P5A10	0	166	28.0	26.599999999999998-29.400000000000002	40	0	0	0	0	0	0	0	0	E. coli
F1S1R1D1B1P2G08	F1S1R1D1B3P5H03	0	1298	23.8	22.609999999999996-24.99	34	0	0	0	0	0	0	0	0	E. coli
F1S1R1D1B1P2G08	F1S1R1D1B4P2H01	0	403	31.5	29.924999999999994-33.074999999999996	45	0	0	0	0	0	0	0	0	E. coli
F1S1R1D1B1P2G08	F1S1R1D1B4P4A08	0	58	37.8	35.91-39.69	54	0	0	0	1	0	0	0	0	E. coli
F1S1R1D1B1P2G08	F1S1R1D1B4P4B08	0	64	37.8	35.91-39.69	54	0	0	0	1	0	0	0	0	E. coli
F1S1R1D1B1P2G08	F1S1R1D1B4P5D09	0	567	40.6	38.56999999999999-42.629999999999995	58	0	0	0	0	0	0	0	0	E. coli
F1S1R1D1B1P2G08	F1S1R1D2B1P2B03	0	409	44.8	42.559999999999995-47.04	64	0	0	0	0	0	0	0	0	E. coli
F1S1R1D1B1P2G08	F1S1R1D2B1P2C09	0	409	44.8	42.559999999999995-47.04	64	0	0	0	0	0	0	0	0	E. coli
F1S1R1D1B1P2G08	F1S1R1D2B2P3B11	0	167	60.2	57.18999999999999-63.21	86	0	0	0	0	0	0	0	0	E. coli
F1S1R1D1B1P2G08	F1S1R1D2B3P1G10	0	408	65.1	61.84499999999999-68.355	93	0	0	0	0	0	0	0	0	E. coli
F1S1R1D1B1P2G08	F1S1R1D2B3P3F06	0	194	67.19999999999999	63.83999999999999-70.55999999999999	96	0	0	0	0	0	0	0	0	E. coli
F1S1R1D1B1P2G08	F1S1R1D2B4P1G09	0	167	74.89999999999999	71.15499999999999-78.645	107	0	0	0	0	0	0	0	0	E. coli
F1S1R1D1B1P2G08	F1S1R1D2B4P3C06	0	167	79.8	75.80999999999999-83.79	114	0	0	0	0	0	0	0	0	E. coli
F1S1R1D1B1P2G08	F1S1R1D2B4P3E06	0	167	79.8	75.80999999999999-83.79	114	0	0	0	0	0	0	0	0	E. coli
F1S1R1D1B1P2G08	F1S1R1D2B4P4E02	0	403	79.8	75.80999999999999-83.79	114	0	0	0	0	0	0	0	0	E. coli
F1S1R1D1B1P2G08	F1S1R1D2B4P5A10	0	167	84.69999999999999	80.46499999999999-88.93499999999999	121	0	0	0	0	0	0	0	0	E. coli
F1S1R1D1B1P2G08	F1S1R1D2B4P5B10	0	167	84.69999999999999	80.46499999999999-88.93499999999999	121	0	0	0	0	0	0	0	0	E. coli
F1S1R1D1B1P2G08	F1S1R1D3B1P2A05	0	258	84.69999999999999	80.46499999999999-88.93499999999999	121	0	0	0	0	0	0	0	0	E. coli
F1S1R1D1B1P2G08	F1S1R1D3B1P2A06	0	274	85.39999999999999	81.12999999999998-89.67	122	0	0	0	0	0	0	0	0	E. coli
F1S1R1D1B1P2G08	F1S1R1D3B1P2C06	0	278	85.39999999999999	81.12999999999998-89.67	122	0	0	0	0	0	0	0	0	E. coli
F1S1R1D1B1P2G08	F1S1R1D3B1P2D05	0	251	84.69999999999999	80.46499999999999-88.93499999999999	121	0	0	0	0	0	0	0	0	E. coli
F1S1R1D1B1P2G08	F1S1R1D3B1P2D11	0	167	86.8	82.46-91.14	124	0	0	0	0	0	0	0	0	E. coli
F1S1R1D1B1P2G08	F1S1R1D3B1P2G09	0	242	84.69999999999999	80.46499999999999-88.93499999999999	121	0	0	0	0	0	0	0	0	E. coli
F1S1R1D1B1P2G08	F1S1R1D3B1P3G01	0	167	89.6	85.11999999999999-94.08	128	0	0	0	0	0	0	0	0	E. coli
F1S1R1D1B1P2G08	F1S1R1D3B1P5B10	0	167	94.5	89.77499999999999-99.22500000000001	135	0	0	0	0	0	0	0	0	E. coli
F1S1R1D1B1P2G08	F1S1R1D3B2P1B04	0	167	94.5	89.77499999999999-99.22500000000001	135	0	0	0	0	0	0	0	0	E. coli
F1S1R1D1B1P2G08	F1S1R1D3B2P1D12	0	168	94.5	89.77499999999999-99.22500000000001	135	0	0	0	0	0	0	0	0	E. coli
F1S1R1D1B1P2G08	F1S1R1D3B2P1F05	0	194	94.5	89.77499999999999-99.22500000000001	135	0	0	0	0	0	0	0	0	E. coli
F1S1R1D1B1P2G08	F1S1R1D3B2P1H04	0	167	94.5	89.77499999999999-99.22500000000001	135	0	0	0	0	0	0	0	0	E. coli
F1S1R1D1B1P2G08	F1S1R1D3B2P2A08	1	78	98.7	93.76499999999999-103.63499999999999	141	0	0	0	1	0	1	1	1	E. coli
F1S1R1D1B1P2G08	F1S1R1D3B2P3A07	0	168	99.4	94.42999999999999-104.36999999999999	142	0	0	0	0	0	0	0	0	E. coli
F1S1R1D1B1P2G08	F1S1R1D3B2P5B08	0	168	104.3	99.085-109.515	149	0	0	0	0	0	0	0	0	E. coli
F1S1R1D1B1P2G08	F1S1R1D3B2P5G04	1	45	103.6	98.41999999999999-108.78	148	0	0	0	1	0	1	1	1	E. coli
F1S1R1D1B1P2G08	F1S1R1D3B2P5G05	0	186	100.8	95.75999999999999-105.84	144	0	0	0	0	0	0	0	0	E. coli
F1S1R1D1B1P2G08	F1S1R1D3B3P1F11	0	167	108.5	103.07499999999999-113.92500000000001	155	0	0	0	0	0	0	0	0	E. coli
F1S1R1D1B1P2G08	F1S1R1D3B3P2A10	0	413	109.9	104.40499999999999-115.395	157	0	0	0	0	0	0	0	0	E. coli
F1S1R1D1B1P2G08	F1S1R1D3B3P2C04	0	388	108.5	103.07499999999999-113.92500000000001	155	0	0	0	0	0	0	0	0	E. coli
F1S1R1D1B1P2G08	F1S1R1D3B3P2H09	0	413	109.9	104.40499999999999-115.395	157	0	0	0	0	0	0	0	0	E. coli
F1S1R1D1B1P2G08	F1S1R1D3B3P3A10	0	441	111.3	105.735-116.865	159	0	0	0	0	0	0	0	0	E. coli
F1S1R1D1B1P2G08	F1S1R1D3B3P3G05	0	273	112.0	106.39999999999999-117.60000000000001	160	0	0	0	0	0	0	0	0	E. coli
F1S1R1D1B1P2G08	F1S1R1D3B3P4A05	0	167	114.1	108.395-119.80499999999999	163	0	0	0	0	0	0	0	0	E. coli
F1S1R1D1B1P2G08	F1S1R1D3B3P4C08	0	167	114.1	108.395-119.80499999999999	163	0	0	0	0	0	0	0	0	E. coli
F1S1R1D1B1P2G08	F1S1R1D3B3P4E08	0	167	114.1	108.395-119.80499999999999	163	0	0	0	0	0	0	0	0	E. coli
F1S1R1D1B1P2G08	F1S1R1D3B3P4F06	0	168	114.1	108.395-119.80499999999999	163	0	0	0	0	0	0	0	0	E. coli
F1S1R1D1B1P2G08	F1S1R1D3B3P4G04	0	167	114.1	108.395-119.80499999999999	163	0	0	0	0	0	0	0	0	E. coli
F1S1R1D1B1P2G08	F1S1R1D3B3P4H04	0	167	114.1	108.395-119.80499999999999	163	0	0	0	0	0	0	0	0	E. coli
F1S1R1D1B1P2G08	F1S1R1D3B3P5G11	1	45	115.5	109.72499999999998-121.27499999999999	165	0	0	0	1	0	1	1	1	E. coli
F1S1R1D1B1P2G08	F1S1R1D3B4P1A07	1	44	118.3	112.38499999999999-124.215	169	0	0	0	1	0	1	1	1	E. coli
F1S1R1D1B1P2G08	F1S1R1D3B4P1A10	0	168	119.0	113.04999999999998-124.94999999999999	170	0	0	0	0	0	0	0	0	E. coli
F1S1R1D1B1P2G08	F1S1R1D3B4P1H09	0	167	119.0	113.04999999999998-124.94999999999999	170	0	0	0	0	0	0	0	0	E. coli
F1S1R1D1B1P2G08	F1S1R1D3B4P1H10	0	167	119.0	113.04999999999998-124.94999999999999	170	0	0	0	0	0	0	0	0	E. coli
F1S1R1D1B1P2G08	F1S1R1D3B4P4B12	0	168	124.6	118.36999999999999-130.83	178	0	0	0	0	0	0	0	0	E. coli
F1S1R1D1B1P2G08	F1S1R1D3B4P4D03	0	167	124.6	118.36999999999999-130.83	178	0	0	0	0	0	0	0	0	E. coli
F1S1R1D1B1P2G08	F1S1R1D3B4P5B01	0	404	123.9	117.70499999999998-130.095	177	0	0	0	0	0	0	0	0	E. coli
F1S1R1D1B1P2G08	F1S1R1D3B4P5E01	0	344	123.9	117.70499999999998-130.095	177	0	0	0	0	0	0	0	0	E. coli
F1S1R1D1B1P2G08	F1S1R1D3B4P5G08	0	315	123.9	117.70499999999998-130.095	177	0	0	0	0	0	0	0	0	E. coli
F1S1R1D1B1P2G08	F1S1R1D4B1P2D04	0	167	128.1	121.695-134.505	183	0	0	0	0	0	0	0	0	E. coli
F1S1R1D1B1P2G08	F1S1R1D4B1P2D05	0	167	128.1	121.695-134.505	183	0	0	0	0	0	0	0	0	E. coli
F1S1R1D1B1P2G08	F1S1R1D4B1P3E11	0	466	131.6	125.01999999999998-138.18	188	0	0	0	0	0	0	0	0	E. coli
F1S1R1D1B1P2G08	F1S1R1D4B1P4B11	0	523	135.1	128.345-141.855	193	0	0	0	0	0	0	0	0	E. coli
F1S1R1D1B1P2G08	F1S1R1D4B1P4B12	0	408	133.7	127.01499999999999-140.385	191	0	0	0	0	0	0	0	0	E. coli
F1S1R1D1B1P2G08	F1S1R1D4B1P4C12	0	411	133.7	127.01499999999999-140.385	191	0	0	0	0	0	0	0	0	E. coli
F1S1R1D1B1P2G08	F1S1R1D4B1P4D10	0	414	133.7	127.01499999999999-140.385	191	0	0	0	0	0	0	0	0	E. coli
F1S1R1D1B1P2G08	F1S1R1D4B1P4H09	0	408	133.7	127.01499999999999-140.385	191	0	0	0	0	0	0	0	0	E. coli
F1S1R1D1B1P2G08	F1S1R1D4B1P5B08	0	519	135.1	128.345-141.855	193	0	0	0	0	0	0	0	0	E. coli
F1S1R1D1B1P2G08	F1S1R1D4B1P5G06	0	408	133.7	127.01499999999999-140.385	191	0	0	0	0	0	0	0	0	E. coli
F1S1R1D1B1P2G08	F1S1R1D4B2P1A08	1	37	137.9	131.00499999999997-144.795	197	0	0	0	1	0	0	1	1	E. coli
F1S1R1D1B1P2G08	F1S1R1D4B2P1H12	0	476	140.0	133.0-147.0	200	0	0	0	0	0	0	0	0	E. coli
F1S1R1D1B1P2G08	F1S1R1D4B2P2G05	0	328	140.0	133.0-147.0	200	0	0	0	0	0	0	0	0	E. coli
F1S1R1D1B1P2G08	F1S1R1D4B2P2H05	0	268	140.0	133.0-147.0	200	0	0	0	0	0	0	0	0	E. coli
F1S1R1D1B1P2G08	F1S1R1D4B3P1C10	0	487	146.3	138.98499999999999-153.61499999999998	209	0	0	0	0	0	0	0	0	E. coli
F1S1R1D1B1P2G08	F1S1R1D4B3P3H01	0	461	149.8	142.30999999999997-157.29	214	0	0	0	0	0	0	0	0	E. coli
F1S1R1D1B1P2G08	F1S1R1D4B3P4B09	0	413	152.6	144.97-160.23	218	0	0	0	0	0	0	0	0	E. coli
F1S1R1D1B1P2G08	F1S1R1D4B4P1B01	0	179	156.8	148.95999999999998-164.64	224	0	0	0	0	0	0	0	0	E. coli
F1S1R1D1B1P2G08	F1S1R1D4B4P3F02	0	404	158.9	150.95499999999998-166.84499999999997	227	0	0	0	0	0	0	0	0	E. coli
F1S1R1D1B1P2G08	F1S1R1D4B4P4H12	0	413	165.9	157.60499999999996-174.195	237	0	0	0	0	0	0	0	0	E. coli
F1S1R1D1B1P2G08	F1S1R2D1B1P1E10	0	414	170.8	162.25999999999996-179.34	244	0	0	0	0	0	0	0	0	E. coli
F1S1R1D1B1P2G08	F1S1R2D1B1P1F10	0	413	170.8	162.25999999999996-179.34	244	0	0	0	0	0	0	0	0	E. coli
F1S1R1D1B1P2G08	F1S1R2D1B1P2H11	1	174	173.6	164.92-182.28	248	0	0	0	0	0	0	1	1	E. coli
F1S1R1D1B1P2G08	F1S1R2D1B2P1B08	0	1809	180.6	171.57-189.63	258	0	0	0	0	0	0	0	0	E. coli
F1S1R1D1B1P2G08	F1S1R2D1B2P1D01	0	567	180.6	171.57-189.63	258	0	0	0	0	0	0	0	0	E. coli
F1S1R1D1B1P2G08	F1S1R2D1B2P2A08	0	414	180.6	171.57-189.63	258	0	0	0	0	0	0	0	0	E. coli
F1S1R1D1B1P2G08	F1S1R2D1B2P3B03	0	922	185.5	176.225-194.775	265	0	0	0	0	0	0	0	0	E. coli
F1S1R1D1B1P2G08	F1S1R2D1B2P3F03	1	183	185.5	176.225-194.775	265	0	0	0	0	0	0	1	1	E. coli
F1S1R1D1B1P2G08	F1S1R2D1B3P1F07	0	403	195.3	185.53499999999997-205.065	279	0	0	0	0	0	0	0	0	E. coli
F1S1R1D1B1P2G08	F1S1R2D1B3P1H11	0	415	196.7	186.86499999999998-206.535	281	0	0	0	0	0	0	0	0	E. coli
F1S1R1D1B1P2G08	F1S1R2D1B4P1A07	0	419	209.3	198.83499999999998-219.765	299	0	0	0	0	0	0	0	0	E. coli
F1S1R1D1B1P2G08	F1S1R2D1B4P4F01	1	165	217.0	206.14999999999998-227.85000000000002	310	0	0	0	0	0	0	0	1	E. coli
F1S1R1D1B1P2G08	F1S1R2D1B4P4G12	0	420	219.1	208.14499999999998-230.055	313	0	0	0	0	0	0	0	0	E. coli
F1S1R1D1B1P2G08	F1S1R2D2B1P1D09	0	433	223.3	212.13499999999996-234.465	319	0	0	0	0	0	0	0	0	E. coli
F1S1R1D1B1P2G08	F1S1R2D2B1P3A12	0	447	226.8	215.45999999999998-238.14	324	0	0	0	0	0	0	0	0	E. coli
F1S1R1D1B1P2G08	F1S1R2D2B2P2A11	0	414	236.6	224.76999999999998-248.43	338	0	0	0	0	0	0	0	0	E. coli
F1S1R1D1B1P2G08	F1S1R2D2B2P2B08	1	174	234.5	222.77499999999995-246.225	335	0	0	0	0	0	0	0	1	E. coli
F1S1R1D1B1P2G08	F1S1R2D2B2P4G06	1	182	240.8	228.75999999999996-252.84	344	0	0	0	0	0	0	0	1	E. coli
F1S1R1D1B1P2G08	F1S1R2D2B3P2B07	1	159	246.4	234.07999999999996-258.71999999999997	352	0	0	0	0	0	0	0	1	E. coli
F1S1R1D1B1P2G08	F1S1R2D2B3P2C03	1	159	246.4	234.07999999999996-258.71999999999997	352	0	0	0	0	0	0	0	1	E. coli
F1S1R1D1B1P2G08	F1S1R2D2B3P3D02	0	418	249.2	236.73999999999998-261.66	356	0	0	0	0	0	0	0	0	E. coli
F1S1R1D1B1P2G08	F1S1R2D2B3P3F12	1	158	246.4	234.07999999999996-258.71999999999997	352	0	0	0	0	0	0	0	1	E. coli
F1S1R1D1B1P2G08	F1S1R2D2B3P3G12	1	158	246.4	234.07999999999996-258.71999999999997	352	0	0	0	0	0	0	0	1	E. coli
F1S1R1D1B1P2G08	F1S1R2D2B3P5A08	1	168	256.9	244.05499999999998-269.745	367	0	0	0	0	0	0	0	0	E. coli
F1S1R1D1B1P2G08	F1S1R2D2B4P1D03	1	183	258.3	245.385-271.21500000000003	369	0	0	0	0	0	0	0	0	E. coli
F1S1R1D1B1P2G08	F1S1R2D2B4P3H02	1	182	262.5	249.375-275.625	375	0	0	0	0	0	0	0	0	E. coli
F1S1R1D1B1P2G08	F1S1R2D2B4P3H09	1	183	265.3	252.035-278.565	379	0	0	0	0	0	0	0	0	E. coli
F1S1R1D1B1P2G08	F1S1R2D2B4P4D06	0	445	268.1	254.69499999999996-281.505	383	0	0	0	0	0	0	0	0	E. coli
F1S1R1D1B1P2G08	F1S1R2D2B4P4E11	1	183	268.1	254.69499999999996-281.505	383	0	0	0	0	0	0	0	0	E. coli
F1S1R1D1B1P2G08	F1S1R2D2B4P5C10	1	171	270.9	257.35499999999996-284.445	387	0	0	0	0	0	0	0	0	E. coli
F1S1R1D1B1P2G08	F1S1R2D2B4P5G12	1	172	270.9	257.35499999999996-284.445	387	0	0	0	0	0	0	0	0	E. coli
F1S1R1D1B1P2G08	F1S1R2D3B1P4A05	1	184	280.0	266.0-294.0	400	0	0	0	0	0	0	0	0	E. coli
F1S1R1D1B1P2G08	F1S1R2D3B1P4H04	1	183	280.0	266.0-294.0	400	0	0	0	0	0	0	0	0	E. coli
F1S1R1D1B1P2G08	F1S1R2D3B1P5C07	1	274	282.1	267.99499999999995-296.205	403	0	0	0	0	0	0	0	0	E. coli
F1S1R1D1B1P2G08	F1S1R2D3B1P5E11	1	209	283.5	269.325-297.675	405	0	0	0	0	0	0	0	0	E. coli
F1S1R1D1B1P2G08	F1S1R2D3B1P5G05	1	185	281.4	267.33-295.46999999999997	402	0	0	0	0	0	0	0	0	E. coli
F1S1R1D1B1P2G08	F1S1R2D3B1P5H05	1	184	281.4	267.33-295.46999999999997	402	0	0	0	0	0	0	0	0	E. coli
F1S1R1D1B1P2G08	F1S1R2D3B2P1D04	1	49	285.6	271.31999999999994-299.88	408	0	0	0	1	0	0	0	0	E. coli
F1S1R1D1B1P2G08	F1S1R2D3B2P2G04	1	48	290.5	275.97499999999997-305.02500000000003	415	0	0	0	1	0	0	0	0	E. coli
F1S1R1D1B1P2G08	F1S1R2D3B2P2H02	1	183	287.7	273.315-302.085	411	0	0	0	0	0	0	0	0	E. coli
F1S1R1D1B1P2G08	F1S1R2D3B2P2H11	1	164	289.1	274.645-303.55499999999995	413	0	0	0	0	0	0	0	0	E. coli
F1S1R1D1B1P2G08	F1S1R2D3B2P2H12	0	413	291.9	277.30499999999995-306.495	417	0	0	0	0	0	0	0	0	E. coli
F1S1R1D1B1P2G08	F1S1R2D3B2P5D01	1	49	294.7	279.965-309.435	421	0	0	0	1	0	0	0	0	E. coli
F1S1R1D1B1P2G08	F1S1R2D3B2P5F06	1	174	295.4	280.62999999999994-310.17	422	0	0	0	0	0	0	0	0	E. coli
F1S1R1D1B1P2G08	F1S1R2D3B2P5F07	0	447	296.1	281.29499999999996-310.905	423	0	0	0	0	0	0	0	0	E. coli
F1S1R1D1B1P2G08	F1S1R2D3B2P5H01	1	183	295.4	280.62999999999994-310.17	422	0	0	0	0	0	0	0	0	E. coli
F1S1R1D1B1P2G08	F1S1R2D3B3P2B02	0	445	300.3	285.28499999999997-315.31499999999994	429	0	0	0	0	0	0	0	0	E. coli
F1S1R1D1B1P2G08	F1S1R2D3B3P2C07	1	48	302.4	287.28-317.52	432	0	0	0	1	0	0	0	0	E. coli
F1S1R1D1B1P2G08	F1S1R2D3B3P2F11	0	447	301.7	286.61499999999995-316.785	431	0	0	0	0	0	0	0	0	E. coli
F1S1R1D1B1P2G08	F1S1R2D3B3P3D12	1	284	305.2	289.94-320.46	436	0	0	0	0	0	0	0	0	E. coli
F1S1R1D1B1P2G08	F1S1R2D3B3P3E12	1	277	305.2	289.94-320.46	436	0	0	0	0	0	0	0	0	E. coli
F1S1R1D1B1P2G08	F1S1R2D3B3P4C03	0	420	306.6	291.27-321.92999999999995	438	0	0	0	0	0	0	0	0	E. coli
F1S1R1D1B1P2G08	F1S1R2D3B4P4G08	0	1648	316.4	300.58-332.21999999999997	452	0	0	0	0	0	0	0	0	E. coli
F1S1R1D1B1P2G08	kp_bs_193	0	408	208.6	198.17-219.03	298	0	0	0	0	0	0	0	0	E. coli
F1S1R1D1B1P2G08	kp_bs_206	0	408	277.2	263.34-291.06	396	0	0	0	0	0	0	0	0	E. coli
F1S1R1D1B1P2G08	kp_bs_209	0	408	283.5	269.325-297.675	405	0	0	0	0	0	0	0	0	E. coli
F1S1R1D1B1P2G08	SH010621x2x69	0	167	49.7	47.214999999999996-52.184999999999995	71	0	0	0	0	0	0	0	0	E. coli
F1S1R1D1B1P2G08	SH011020x2x82	0	520	129.5	123.02499999999999-135.975	185	0	0	0	0	0	0	0	0	E. coli
F1S1R1D1B1P2G08	SH011020x2x93	0	422	124.6	118.36999999999999-130.83	178	0	0	0	0	0	0	0	0	E. coli
F1S1R1D1B1P2G08	SH020921x1x6	0	165	60.2	57.18999999999999-63.21	86	0	0	0	0	0	0	0	0	E. coli
F1S1R1D1B1P2G08	SH020921x2x05	0	450	68.6	65.16999999999999-72.03	98	0	0	0	0	0	0	0	0	E. coli
F1S1R1D1B1P2G08	SH020921x2x31	0	442	70.0	66.5-73.5	100	0	0	0	0	0	0	0	0	E. coli
F1S1R1D1B1P2G08	SH030621x2x65_A00559	0	341	56.7	53.864999999999995-59.535	81	0	0	0	0	0	0	0	0	E. coli
F1S1R1D1B1P2G08	SH030621x2x88_A00559	0	425	116.2	110.38999999999999-122.00999999999999	166	0	0	0	0	0	0	0	0	E. coli
F1S1R1D1B1P2G08	SH031220x1x22	0	169	91.0	86.45-95.55	130	0	0	0	0	0	0	0	0	E. coli
F1S1R1D1B1P2G08	SH040221x1x42	1	172	333.2	316.53999999999996-349.86	476	0	0	0	0	0	0	0	0	E. coli
F1S1R1D1B1P2G08	SH040221x1x57	0	355	329.7	313.215-346.185	471	0	0	0	0	0	0	0	0	E. coli
F1S1R1D1B1P2G08	SH040221x1x79	1	186	322.0	305.9-338.1	460	0	0	0	0	0	0	0	0	E. coli
F1S1R1D1B1P2G08	SH040221x2x21	0	407	297.5	282.625-312.375	425	0	0	0	0	0	0	0	0	E. coli
F1S1R1D1B1P2G08	SH040221x2x32	0	952	299.6	284.61999999999995-314.58	428	0	0	0	0	0	0	0	0	E. coli
F1S1R1D1B1P2G08	SH040221x2x75	1	198	289.8	275.30999999999995-304.28999999999996	414	0	0	0	0	0	0	0	0	E. coli
F1S1R1D1B1P2G08	SH040221x2x83	0	329	287.0	272.65-301.35	410	0	0	0	0	0	0	0	0	E. coli
F1S1R1D1B1P2G08	SH040321x2x06	0	422	79.8	75.80999999999999-83.79	114	0	0	0	0	0	0	0	0	E. coli
F1S1R1D1B1P2G08	SH040321x2x23	1	60	73.5	69.825-77.175	105	0	0	0	1	0	1	1	1	E. coli
F1S1R1D1B1P2G08	SH040321x2x34	0	195	72.1	68.49499999999999-75.705	103	0	0	0	0	0	0	0	0	E. coli
F1S1R1D1B1P2G08	SH040321x2x36	0	165	72.8	69.16-76.44	104	0	0	0	0	0	0	0	0	E. coli
F1S1R1D1B1P2G08	SH040321x2x63	0	648	66.5	63.175-69.825	95	0	0	0	0	0	0	0	0	E. coli
F1S1R1D1B1P2G08	SH060521x1x55	0	319	24.5	23.275-25.725	35	0	0	0	0	0	0	0	0	E. coli
F1S1R1D1B1P2G08	SH061021x1x66	0	163	131.6	125.01999999999998-138.18	188	0	0	0	0	0	0	0	0	E. coli
F1S1R1D1B1P2G08	SH081020x1x83	0	416	240.8	228.75999999999996-252.84	344	0	0	0	0	0	0	0	0	E. coli
F1S1R1D1B1P2G08	SH081020x1x91	0	416	237.3	225.43499999999997-249.165	339	0	0	0	0	0	0	0	0	E. coli
F1S1R1D1B1P2G08	SH081020x2x67	1	209	233.8	222.10999999999999-245.48999999999998	334	0	0	0	0	0	0	0	1	E. coli
F1S1R1D1B1P2G08	SH081020x2x72	0	416	231.0	219.44999999999996-242.54999999999998	330	0	0	0	0	0	0	0	0	E. coli
F1S1R1D1B1P2G08	SH090321x1x92	0	817	53.9	51.205-56.595	77	0	0	0	0	0	0	0	0	E. coli
F1S1R1D1B1P2G08	SH140421x1x19	0	326	7.0	6.6499999999999995-7.3500000000000005	10	0	0	0	0	0	0	0	0	E. coli
F1S1R1D1B1P2G08	SH140421x1x34	0	327	7.0	6.6499999999999995-7.3500000000000005	10	0	0	0	0	0	0	0	0	E. coli
F1S1R1D1B1P2G08	SH150921x2x14	0	416	83.3	79.13499999999999-87.465	119	0	0	0	0	0	0	0	0	E. coli
F1S1R1D1B1P2G08	SH150921x2x72	1	35	85.39999999999999	81.12999999999998-89.67	122	0	0	0	1	0	1	1	1	E. coli
F1S1R1D1B1P2G08	SH158x23	0	411	284.2	269.98999999999995-298.41	406	0	0	0	0	0	0	0	0	E. coli
F1S1R1D1B1P2G08	SH159x67	1	161	288.4	273.97999999999996-302.82	412	0	0	0	0	0	0	0	0	E. coli
F1S1R1D1B1P2G08	SH161121x2x4	0	349	161.0	152.95-169.05	230	0	0	0	0	0	0	0	0	E. coli
F1S1R1D1B1P2G08	SH162x44	0	339	294.0	279.3-308.7	420	0	0	0	0	0	0	0	0	E. coli
F1S1R1D1B1P2G08	SH170321x2x28	0	174	26.6	25.269999999999996-27.93	38	0	0	0	0	0	0	0	0	E. coli
F1S1R1D1B1P2G08	SH171220x2x24	0	439	235.9	224.10499999999996-247.695	337	0	0	0	0	0	0	0	0	E. coli
F1S1R1D1B1P2G08	SH171x36	0	1314	317.1	301.24499999999995-332.955	453	0	0	0	0	0	0	0	0	E. coli
F1S1R1D1B1P2G08	SH181120x2x76	0	565	114.8	109.05999999999999-120.54	164	0	0	0	0	0	0	0	0	E. coli
F1S1R1D1B1P2G08	SH181120x2x93	0	419	100.8	95.75999999999999-105.84	144	0	0	0	0	0	0	0	0	E. coli
F1S1R1D1B1P2G08	SH182x42	0	650	338.1	321.19499999999994-355.005	483	0	0	0	0	0	0	0	0	E. coli
F1S1R1D1B1P2G08	SH184x49	0	1724	340.9	323.85499999999996-357.945	487	0	0	0	0	0	0	0	0	E. coli
F1S1R1D1B1P2G08	SH194X17	0	428	371.0	352.45-389.55	530	0	0	0	0	0	0	0	0	E. coli
F1S1R1D1B1P2G08	SH200921x1x59	0	167	96.6	91.77-101.42999999999999	138	0	0	0	0	0	0	0	0	E. coli
F1S1R1D1B1P2G08	SH200921x1x6	0	321	90.3	85.785-94.815	129	0	0	0	0	0	0	0	0	E. coli
F1S1R1D1B1P2G08	SH200921x2x15	0	312	101.5	96.425-106.575	145	0	0	0	0	0	0	0	0	E. coli
F1S1R1D1B1P2G08	SH207x46	1	156	399.7	379.715-419.685	571	0	0	0	0	0	0	0	0	E. coli
F1S1R1D1B1P2G08	SH208x41	0	1601	403.2	383.03999999999996-423.36	576	0	0	0	0	0	0	0	0	E. coli
F1S1R1D1B1P2G08	SH211020x1x14	0	255	212.8	202.15999999999997-223.44	304	0	0	0	0	0	0	0	0	E. coli
F1S1R1D1B1P2G08	SH211020x2x65	0	1582	244.3	232.08499999999998-256.515	349	0	0	0	0	0	0	0	0	E. coli
F1S1R1D1B1P2G08	SH211020x2x82	0	341	249.9	237.40499999999997-262.395	357	0	0	0	0	0	0	0	0	E. coli
F1S1R1D1B1P2G08	SH211020x2x94	1	174	272.3	258.68499999999995-285.91499999999996	389	0	0	0	0	0	0	0	0	E. coli
F1S1R1D1B1P2G08	SH220222x1x20	1	40	226.1	214.795-237.405	323	0	0	0	1	0	0	0	1	E. coli
F1S1R1D1B1P2G08	SH220222x1x54	1	169	229.6	218.11999999999998-241.08	328	0	0	0	0	0	0	0	1	E. coli
F1S1R1D1B1P2G08	SH220222x1x64	1	168	231.7	220.11499999999998-243.285	331	0	0	0	0	0	0	0	1	E. coli
F1S1R1D1B1P2G08	SH220422x1x22	0	670	266.7	253.36499999999998-280.035	381	0	0	0	0	0	0	0	0	E. coli
F1S1R1D1B1P2G08	SH220422x2x69	0	421	277.2	263.34-291.06	396	0	0	0	0	0	0	0	0	E. coli
F1S1R1D1B1P2G08	SH220921x1x24	0	414	109.2	103.73999999999998-114.66	156	0	0	0	0	0	0	0	0	E. coli
F1S1R1D1B1P2G08	SH220921x1x67	0	167	114.8	109.05999999999999-120.54	164	0	0	0	0	0	0	0	0	E. coli
F1S1R1D1B1P2G08	SH220921x1x70	0	341	112.7	107.06499999999998-118.335	161	0	0	0	0	0	0	0	0	E. coli
F1S1R1D1B1P2G08	SH220921x1x75	0	721	115.5	109.72499999999998-121.27499999999999	165	0	0	0	0	0	0	0	0	E. coli
F1S1R1D1B1P2G08	SH220921x2x81	0	417	123.2	117.03999999999998-129.35999999999999	176	0	0	0	0	0	0	0	0	E. coli
F1S1R1D1B1P2G08	SH221020x2x42	0	759	273.7	260.015-287.385	391	0	0	0	0	0	0	0	0	E. coli
F1S1R1D1B1P2G08	SH221x59	1	187	432.6	410.96999999999997-454.22999999999996	618	0	0	0	0	0	0	0	0	E. coli
F1S1R1D1B1P2G08	SH225x51	1	411	445.2	422.94-467.46	636	0	0	0	0	0	0	0	0	E. coli
F1S1R1D1B1P2G08	SH228skumx03	1	166	444.5	422.275-466.725	635	0	0	0	0	0	0	0	0	E. coli
F1S1R1D1B1P2G08	SH229x13	1	164	447.3	424.93499999999995-469.66499999999996	639	0	0	0	0	0	0	0	0	E. coli
F1S1R1D1B1P2G08	SH230321x2x10	0	244	15.4	14.629999999999997-16.169999999999998	22	0	0	0	0	0	0	0	0	E. coli
F1S1R1D1B1P2G08	SH230321x2x37	0	406	14.7	13.964999999999998-15.435	21	0	0	0	0	0	0	0	0	E. coli
F1S1R1D1B1P2G08	SH230920x2x90	0	537	135.8	129.01-142.58999999999997	194	0	0	0	0	0	0	0	0	E. coli
F1S1R1D1B1P2G08	SH250322x1x35	0	461	259.7	246.71499999999997-272.685	371	0	0	0	0	0	0	0	0	E. coli
F1S1R1D1B1P2G08	SH250322x1x44	1	167	261.1	248.04499999999996-274.155	373	0	0	0	0	0	0	0	0	E. coli
F1S1R1D1B1P2G08	SH260321x1x12	0	464	9.8	9.309999999999999-10.29	14	0	0	0	0	0	0	0	0	E. coli
F1S1R1D1B1P2G08	SH260321x2x41	0	407	2.1	1.9949999999999997-2.2049999999999996	3	0	0	0	0	0	0	0	0	E. coli
F1S1R1D1B1P2G08	SH260321x2x69	0	164	7.0	6.6499999999999995-7.3500000000000005	10	0	0	0	0	0	0	0	0	E. coli
F1S1R1D1B1P2G08	SH260321x2x96	0	414	6.3	5.984999999999999-6.615	9	0	0	0	0	0	0	0	0	E. coli
F1S1R1D1B1P2G08	SH280122x1x62	0	423	212.1	201.49499999999998-222.705	303	0	0	0	0	0	0	0	0	E. coli
F1S1R1D1B1P2G08	SH300920x2x82	0	429	184.1	174.89499999999998-193.305	263	0	0	0	0	0	0	0	0	E. coli
F1S1R1D1B1P3E04	F1S1R1D1B1P3H03	0	654	2.1	1.9949999999999997-2.2049999999999996	3	0	0	0	0	0	0	0	0	E. coli
F1S1R1D1B1P3E04	F1S1R1D1B1P5C12	0	220	5.6	5.319999999999999-5.88	8	0	0	0	0	0	0	0	0	E. coli
F1S1R1D1B1P3E04	F1S1R1D1B1P5E05	0	212	4.199999999999999	3.9899999999999993-4.409999999999999	6	0	0	0	0	0	0	0	0	E. coli
F1S1R1D1B1P3E04	F1S1R1D1B1P5H02	0	243	4.9	4.654999999999999-5.145	7	0	0	0	0	0	0	0	0	E. coli
F1S1R1D1B1P3E04	F1S1R1D1B1P5H03	0	628	3.5	3.3249999999999997-3.6750000000000003	5	0	0	0	0	0	0	0	0	E. coli
F1S1R1D1B1P3E04	F1S1R1D1B2P1D04	0	380	4.9	4.654999999999999-5.145	7	0	0	0	0	0	0	0	0	E. coli
F1S1R1D1B1P3E04	F1S1R1D1B2P1F03	0	382	2.8	2.6599999999999997-2.94	4	0	0	0	0	0	0	0	0	E. coli
F1S1R1D1B1P3E04	F1S1R1D1B2P2A04	0	624	8.399999999999999	7.979999999999999-8.819999999999999	12	0	0	0	0	0	0	0	0	E. coli
F1S1R1D1B1P3E04	F1S1R1D1B2P2C04	0	380	4.9	4.654999999999999-5.145	7	0	0	0	0	0	0	0	0	E. coli
F1S1R1D1B1P3E04	F1S1R1D1B2P5G01	0	614	14.7	13.964999999999998-15.435	21	0	0	0	0	0	0	0	0	E. coli
F1S1R1D1B1P3E04	F1S1R1D1B3P3G04	0	380	20.3	19.284999999999997-21.314999999999998	29	0	0	0	0	0	0	0	0	E. coli
F1S1R1D1B1P3E04	F1S1R1D1B3P4A05	0	790	22.4	21.279999999999998-23.52	32	0	0	0	0	0	0	0	0	E. coli
F1S1R1D1B1P3E04	F1S1R1D1B3P4A09	0	644	27.3	25.934999999999995-28.665	39	0	0	0	0	0	0	0	0	E. coli
F1S1R1D1B1P3E04	F1S1R1D1B3P5A10	0	371	26.6	25.269999999999996-27.93	38	0	0	0	0	0	0	0	0	E. coli
F1S1R1D1B1P3E04	F1S1R1D1B3P5H03	0	1495	22.4	21.279999999999998-23.52	32	0	0	0	0	0	0	0	0	E. coli
F1S1R1D1B1P3E04	F1S1R1D1B4P2H01	0	610	30.1	28.594999999999995-31.605	43	0	0	0	0	0	0	0	0	E. coli
F1S1R1D1B1P3E04	F1S1R1D1B4P4A08	0	244	36.4	34.58-38.22	52	0	0	0	0	0	0	0	0	E. coli
F1S1R1D1B1P3E04	F1S1R1D1B4P4B08	0	272	36.4	34.58-38.22	52	0	0	0	0	0	0	0	0	E. coli
F1S1R1D1B1P3E04	F1S1R1D1B4P5D09	0	782	39.2	37.239999999999995-41.16	56	0	0	0	0	0	0	0	0	E. coli
F1S1R1D1B1P3E04	F1S1R1D2B1P2B03	0	616	43.4	41.23-45.57	62	0	0	0	0	0	0	0	0	E. coli
F1S1R1D1B1P3E04	F1S1R1D2B1P2C09	0	616	43.4	41.23-45.57	62	0	0	0	0	0	0	0	0	E. coli
F1S1R1D1B1P3E04	F1S1R1D2B2P3B11	0	373	58.8	55.85999999999999-61.74	84	0	0	0	0	0	0	0	0	E. coli
F1S1R1D1B1P3E04	F1S1R1D2B3P1G10	0	614	63.7	60.51499999999999-66.885	91	0	0	0	0	0	0	0	0	E. coli
F1S1R1D1B1P3E04	F1S1R1D2B3P3F06	0	401	65.8	62.50999999999999-69.09	94	0	0	0	0	0	0	0	0	E. coli
F1S1R1D1B1P3E04	F1S1R1D2B4P1G09	0	373	73.5	69.825-77.175	105	0	0	0	0	0	0	0	0	E. coli
F1S1R1D1B1P3E04	F1S1R1D2B4P3C06	0	373	78.39999999999999	74.47999999999999-82.32	112	0	0	0	0	0	0	0	0	E. coli
F1S1R1D1B1P3E04	F1S1R1D2B4P3E06	0	373	78.39999999999999	74.47999999999999-82.32	112	0	0	0	0	0	0	0	0	E. coli
F1S1R1D1B1P3E04	F1S1R1D2B4P4E02	0	610	78.39999999999999	74.47999999999999-82.32	112	0	0	0	0	0	0	0	0	E. coli
F1S1R1D1B1P3E04	F1S1R1D2B4P5A10	0	373	83.3	79.13499999999999-87.465	119	0	0	0	0	0	0	0	0	E. coli
F1S1R1D1B1P3E04	F1S1R1D2B4P5B10	0	373	83.3	79.13499999999999-87.465	119	0	0	0	0	0	0	0	0	E. coli
F1S1R1D1B1P3E04	F1S1R1D3B1P2A05	0	463	83.3	79.13499999999999-87.465	119	0	0	0	0	0	0	0	0	E. coli
F1S1R1D1B1P3E04	F1S1R1D3B1P2A06	0	482	84.0	79.8-88.2	120	0	0	0	0	0	0	0	0	E. coli
F1S1R1D1B1P3E04	F1S1R1D3B1P2C06	0	484	84.0	79.8-88.2	120	0	0	0	0	0	0	0	0	E. coli
F1S1R1D1B1P3E04	F1S1R1D3B1P2D05	0	462	83.3	79.13499999999999-87.465	119	0	0	0	0	0	0	0	0	E. coli
F1S1R1D1B1P3E04	F1S1R1D3B1P2D11	0	373	85.39999999999999	81.12999999999998-89.67	122	0	0	0	0	0	0	0	0	E. coli
F1S1R1D1B1P3E04	F1S1R1D3B1P2G09	0	448	83.3	79.13499999999999-87.465	119	0	0	0	0	0	0	0	0	E. coli
F1S1R1D1B1P3E04	F1S1R1D3B1P3G01	0	373	88.19999999999999	83.78999999999999-92.60999999999999	126	0	0	0	0	0	0	0	0	E. coli
F1S1R1D1B1P3E04	F1S1R1D3B1P5B10	0	373	93.1	88.445-97.755	133	0	0	0	0	0	0	0	0	E. coli
F1S1R1D1B1P3E04	F1S1R1D3B2P1B04	0	373	93.1	88.445-97.755	133	0	0	0	0	0	0	0	0	E. coli
F1S1R1D1B1P3E04	F1S1R1D3B2P1D12	0	374	93.1	88.445-97.755	133	0	0	0	0	0	0	0	0	E. coli
F1S1R1D1B1P3E04	F1S1R1D3B2P1F05	0	397	93.1	88.445-97.755	133	0	0	0	0	0	0	0	0	E. coli
F1S1R1D1B1P3E04	F1S1R1D3B2P1H04	0	373	93.1	88.445-97.755	133	0	0	0	0	0	0	0	0	E. coli
F1S1R1D1B1P3E04	F1S1R1D3B2P2A08	0	287	97.3	92.43499999999999-102.165	139	0	0	0	0	0	0	0	0	E. coli
F1S1R1D1B1P3E04	F1S1R1D3B2P3A07	0	373	98.0	93.1-102.9	140	0	0	0	0	0	0	0	0	E. coli
F1S1R1D1B1P3E04	F1S1R1D3B2P5B08	0	373	102.9	97.75499999999998-108.045	147	0	0	0	0	0	0	0	0	E. coli
F1S1R1D1B1P3E04	F1S1R1D3B2P5G04	0	255	102.2	97.08999999999999-107.30999999999999	146	0	0	0	0	0	0	0	0	E. coli
F1S1R1D1B1P3E04	F1S1R1D3B2P5G05	0	393	99.4	94.42999999999999-104.36999999999999	142	0	0	0	0	0	0	0	0	E. coli
F1S1R1D1B1P3E04	F1S1R1D3B3P1F11	0	373	107.1	101.74499999999999-112.455	153	0	0	0	0	0	0	0	0	E. coli
F1S1R1D1B1P3E04	F1S1R1D3B3P2A10	0	624	108.5	103.07499999999999-113.92500000000001	155	0	0	0	0	0	0	0	0	E. coli
F1S1R1D1B1P3E04	F1S1R1D3B3P2C04	0	597	107.1	101.74499999999999-112.455	153	0	0	0	0	0	0	0	0	E. coli
F1S1R1D1B1P3E04	F1S1R1D3B3P2H09	0	624	108.5	103.07499999999999-113.92500000000001	155	0	0	0	0	0	0	0	0	E. coli
F1S1R1D1B1P3E04	F1S1R1D3B3P3A10	0	648	109.9	104.40499999999999-115.395	157	0	0	0	0	0	0	0	0	E. coli
F1S1R1D1B1P3E04	F1S1R1D3B3P3G05	0	480	110.6	105.07-116.13	158	0	0	0	0	0	0	0	0	E. coli
F1S1R1D1B1P3E04	F1S1R1D3B3P4A05	0	373	112.7	107.06499999999998-118.335	161	0	0	0	0	0	0	0	0	E. coli
F1S1R1D1B1P3E04	F1S1R1D3B3P4C08	0	373	112.7	107.06499999999998-118.335	161	0	0	0	0	0	0	0	0	E. coli
F1S1R1D1B1P3E04	F1S1R1D3B3P4E08	0	373	112.7	107.06499999999998-118.335	161	0	0	0	0	0	0	0	0	E. coli
F1S1R1D1B1P3E04	F1S1R1D3B3P4F06	0	373	112.7	107.06499999999998-118.335	161	0	0	0	0	0	0	0	0	E. coli
F1S1R1D1B1P3E04	F1S1R1D3B3P4G04	0	373	112.7	107.06499999999998-118.335	161	0	0	0	0	0	0	0	0	E. coli
F1S1R1D1B1P3E04	F1S1R1D3B3P4H04	0	373	112.7	107.06499999999998-118.335	161	0	0	0	0	0	0	0	0	E. coli
F1S1R1D1B1P3E04	F1S1R1D3B3P5G11	0	255	114.1	108.395-119.80499999999999	163	0	0	0	0	0	0	0	0	E. coli
F1S1R1D1B1P3E04	F1S1R1D3B4P1A07	0	254	116.9	111.05499999999999-122.74499999999999	167	0	0	0	0	0	0	0	0	E. coli
F1S1R1D1B1P3E04	F1S1R1D3B4P1A10	0	373	117.6	111.71999999999998-123.48	168	0	0	0	0	0	0	0	0	E. coli
F1S1R1D1B1P3E04	F1S1R1D3B4P1H09	0	373	117.6	111.71999999999998-123.48	168	0	0	0	0	0	0	0	0	E. coli
F1S1R1D1B1P3E04	F1S1R1D3B4P1H10	0	373	117.6	111.71999999999998-123.48	168	0	0	0	0	0	0	0	0	E. coli
F1S1R1D1B1P3E04	F1S1R1D3B4P4B12	0	373	123.2	117.03999999999998-129.35999999999999	176	0	0	0	0	0	0	0	0	E. coli
F1S1R1D1B1P3E04	F1S1R1D3B4P4D03	0	373	123.2	117.03999999999998-129.35999999999999	176	0	0	0	0	0	0	0	0	E. coli
F1S1R1D1B1P3E04	F1S1R1D3B4P5B01	0	611	122.5	116.37499999999999-128.625	175	0	0	0	0	0	0	0	0	E. coli
F1S1R1D1B1P3E04	F1S1R1D3B4P5E01	0	555	122.5	116.37499999999999-128.625	175	0	0	0	0	0	0	0	0	E. coli
F1S1R1D1B1P3E04	F1S1R1D3B4P5G08	0	521	122.5	116.37499999999999-128.625	175	0	0	0	0	0	0	0	0	E. coli
F1S1R1D1B1P3E04	F1S1R1D4B1P2D04	0	373	126.7	120.36499999999998-133.035	181	0	0	0	0	0	0	0	0	E. coli
F1S1R1D1B1P3E04	F1S1R1D4B1P2D05	0	373	126.7	120.36499999999998-133.035	181	0	0	0	0	0	0	0	0	E. coli
F1S1R1D1B1P3E04	F1S1R1D4B1P3E11	0	671	130.2	123.68999999999998-136.71	186	0	0	0	0	0	0	0	0	E. coli
F1S1R1D1B1P3E04	F1S1R1D4B1P4B11	0	726	133.7	127.01499999999999-140.385	191	0	0	0	0	0	0	0	0	E. coli
F1S1R1D1B1P3E04	F1S1R1D4B1P4B12	0	613	132.3	125.68499999999997-138.915	189	0	0	0	0	0	0	0	0	E. coli
F1S1R1D1B1P3E04	F1S1R1D4B1P4C12	0	617	132.3	125.68499999999997-138.915	189	0	0	0	0	0	0	0	0	E. coli
F1S1R1D1B1P3E04	F1S1R1D4B1P4D10	0	619	132.3	125.68499999999997-138.915	189	0	0	0	0	0	0	0	0	E. coli
F1S1R1D1B1P3E04	F1S1R1D4B1P4H09	0	613	132.3	125.68499999999997-138.915	189	0	0	0	0	0	0	0	0	E. coli
F1S1R1D1B1P3E04	F1S1R1D4B1P5B08	0	722	133.7	127.01499999999999-140.385	191	0	0	0	0	0	0	0	0	E. coli
F1S1R1D1B1P3E04	F1S1R1D4B1P5G06	0	613	132.3	125.68499999999997-138.915	189	0	0	0	0	0	0	0	0	E. coli
F1S1R1D1B1P3E04	F1S1R1D4B2P1A08	0	244	136.5	129.67499999999998-143.32500000000002	195	0	0	0	0	0	0	0	0	E. coli
F1S1R1D1B1P3E04	F1S1R1D4B2P1H12	0	681	138.6	131.67-145.53	198	0	0	0	0	0	0	0	0	E. coli
F1S1R1D1B1P3E04	F1S1R1D4B2P2G05	0	532	138.6	131.67-145.53	198	0	0	0	0	0	0	0	0	E. coli
F1S1R1D1B1P3E04	F1S1R1D4B2P2H05	0	474	138.6	131.67-145.53	198	0	0	0	0	0	0	0	0	E. coli
F1S1R1D1B1P3E04	F1S1R1D4B3P1C10	0	686	144.9	137.65499999999997-152.14499999999998	207	0	0	0	0	0	0	0	0	E. coli
F1S1R1D1B1P3E04	F1S1R1D4B3P3H01	0	670	148.4	140.97999999999996-155.82	212	0	0	0	0	0	0	0	0	E. coli
F1S1R1D1B1P3E04	F1S1R1D4B3P4B09	0	623	151.2	143.64-158.76	216	0	0	0	0	0	0	0	0	E. coli
F1S1R1D1B1P3E04	F1S1R1D4B4P1B01	0	378	155.4	147.62999999999997-163.17	222	0	0	0	0	0	0	0	0	E. coli
F1S1R1D1B1P3E04	F1S1R1D4B4P3F02	0	611	157.5	149.625-165.375	225	0	0	0	0	0	0	0	0	E. coli
F1S1R1D1B1P3E04	F1S1R1D4B4P4H12	0	619	164.5	156.275-172.725	235	0	0	0	0	0	0	0	0	E. coli
F1S1R1D1B1P3E04	F1S1R2D1B1P1E10	0	620	169.4	160.92999999999998-177.86999999999998	242	0	0	0	0	0	0	0	0	E. coli
F1S1R1D1B1P3E04	F1S1R2D1B1P1F10	0	619	169.4	160.92999999999998-177.86999999999998	242	0	0	0	0	0	0	0	0	E. coli
F1S1R1D1B1P3E04	F1S1R2D1B1P2H11	0	381	172.2	163.58999999999997-180.81	246	0	0	0	0	0	0	0	0	E. coli
F1S1R1D1B1P3E04	F1S1R2D1B2P1B08	0	1996	179.2	170.23999999999998-188.16	256	0	0	0	0	0	0	0	0	E. coli
F1S1R1D1B1P3E04	F1S1R2D1B2P1D01	0	767	179.2	170.23999999999998-188.16	256	0	0	0	0	0	0	0	0	E. coli
F1S1R1D1B1P3E04	F1S1R2D1B2P2A08	0	625	179.2	170.23999999999998-188.16	256	0	0	0	0	0	0	0	0	E. coli
F1S1R1D1B1P3E04	F1S1R2D1B2P3B03	0	1118	184.1	174.89499999999998-193.305	263	0	0	0	0	0	0	0	0	E. coli
F1S1R1D1B1P3E04	F1S1R2D1B2P3F03	0	391	184.1	174.89499999999998-193.305	263	0	0	0	0	0	0	0	0	E. coli
F1S1R1D1B1P3E04	F1S1R2D1B3P1F07	0	610	193.9	184.20499999999996-203.595	277	0	0	0	0	0	0	0	0	E. coli
F1S1R1D1B1P3E04	F1S1R2D1B3P1H11	0	621	195.3	185.53499999999997-205.065	279	0	0	0	0	0	0	0	0	E. coli
F1S1R1D1B1P3E04	F1S1R2D1B4P1A07	0	613	207.9	197.50499999999997-218.295	297	0	0	0	0	0	0	0	0	E. coli
F1S1R1D1B1P3E04	F1S1R2D1B4P4F01	0	372	215.6	204.82-226.38	308	0	0	0	0	0	0	0	0	E. coli
F1S1R1D1B1P3E04	F1S1R2D1B4P4G12	0	612	217.7	206.81499999999997-228.585	311	0	0	0	0	0	0	0	0	E. coli
F1S1R1D1B1P3E04	F1S1R2D2B1P1D09	0	640	221.9	210.80499999999998-232.99499999999998	317	0	0	0	0	0	0	0	0	E. coli
F1S1R1D1B1P3E04	F1S1R2D2B1P3A12	0	654	225.4	214.12999999999997-236.67	322	0	0	0	0	0	0	0	0	E. coli
F1S1R1D1B1P3E04	F1S1R2D2B2P2A11	0	621	235.2	223.43999999999997-246.96	336	0	0	0	0	0	0	0	0	E. coli
F1S1R1D1B1P3E04	F1S1R2D2B2P2B08	0	383	233.1	221.445-244.755	333	0	0	0	0	0	0	0	0	E. coli
F1S1R1D1B1P3E04	F1S1R2D2B2P4G06	0	389	239.4	227.42999999999998-251.36999999999998	342	0	0	0	0	0	0	0	0	E. coli
F1S1R1D1B1P3E04	F1S1R2D2B3P2B07	0	366	245.0	232.74999999999997-257.25	350	0	0	0	0	0	0	0	0	E. coli
F1S1R1D1B1P3E04	F1S1R2D2B3P2C03	0	366	245.0	232.74999999999997-257.25	350	0	0	0	0	0	0	0	0	E. coli
F1S1R1D1B1P3E04	F1S1R2D2B3P3D02	0	598	247.8	235.40999999999997-260.19	354	0	0	0	0	0	0	0	0	E. coli
F1S1R1D1B1P3E04	F1S1R2D2B3P3F12	0	365	245.0	232.74999999999997-257.25	350	0	0	0	0	0	0	0	0	E. coli
F1S1R1D1B1P3E04	F1S1R2D2B3P3G12	0	365	245.0	232.74999999999997-257.25	350	0	0	0	0	0	0	0	0	E. coli
F1S1R1D1B1P3E04	F1S1R2D2B3P5A08	0	375	255.5	242.72499999999997-268.275	365	0	0	0	0	0	0	0	0	E. coli
F1S1R1D1B1P3E04	F1S1R2D2B4P1D03	0	390	256.9	244.05499999999998-269.745	367	0	0	0	0	0	0	0	0	E. coli
F1S1R1D1B1P3E04	F1S1R2D2B4P3H02	0	389	261.1	248.04499999999996-274.155	373	0	0	0	0	0	0	0	0	E. coli
F1S1R1D1B1P3E04	F1S1R2D2B4P3H09	0	390	263.9	250.70499999999996-277.09499999999997	377	0	0	0	0	0	0	0	0	E. coli
F1S1R1D1B1P3E04	F1S1R2D2B4P4D06	0	651	266.7	253.36499999999998-280.035	381	0	0	0	0	0	0	0	0	E. coli
F1S1R1D1B1P3E04	F1S1R2D2B4P4E11	0	390	266.7	253.36499999999998-280.035	381	0	0	0	0	0	0	0	0	E. coli
F1S1R1D1B1P3E04	F1S1R2D2B4P5C10	0	378	269.5	256.025-282.975	385	0	0	0	0	0	0	0	0	E. coli
F1S1R1D1B1P3E04	F1S1R2D2B4P5G12	0	379	269.5	256.025-282.975	385	0	0	0	0	0	0	0	0	E. coli
F1S1R1D1B1P3E04	F1S1R2D3B1P4A05	0	389	278.6	264.66999999999996-292.53	398	0	0	0	0	0	0	0	0	E. coli
F1S1R1D1B1P3E04	F1S1R2D3B1P4H04	0	390	278.6	264.66999999999996-292.53	398	0	0	0	0	0	0	0	0	E. coli
F1S1R1D1B1P3E04	F1S1R2D3B1P5C07	0	480	280.7	266.66499999999996-294.735	401	0	0	0	0	0	0	0	0	E. coli
F1S1R1D1B1P3E04	F1S1R2D3B1P5E11	0	416	282.1	267.99499999999995-296.205	403	0	0	0	0	0	0	0	0	E. coli
F1S1R1D1B1P3E04	F1S1R2D3B1P5G05	0	392	280.0	266.0-294.0	400	0	0	0	0	0	0	0	0	E. coli
F1S1R1D1B1P3E04	F1S1R2D3B1P5H05	0	389	280.0	266.0-294.0	400	0	0	0	0	0	0	0	0	E. coli
F1S1R1D1B1P3E04	F1S1R2D3B2P1D04	1	259	284.2	269.98999999999995-298.41	406	0	0	0	0	0	0	0	0	E. coli
F1S1R1D1B1P3E04	F1S1R2D3B2P2G04	1	258	289.1	274.645-303.55499999999995	413	0	0	0	0	0	0	0	0	E. coli
F1S1R1D1B1P3E04	F1S1R2D3B2P2H02	0	392	286.3	271.98499999999996-300.61499999999995	409	0	0	0	0	0	0	0	0	E. coli
F1S1R1D1B1P3E04	F1S1R2D3B2P2H11	0	370	287.7	273.315-302.085	411	0	0	0	0	0	0	0	0	E. coli
F1S1R1D1B1P3E04	F1S1R2D3B2P2H12	0	620	290.5	275.97499999999997-305.02500000000003	415	0	0	0	0	0	0	0	0	E. coli
F1S1R1D1B1P3E04	F1S1R2D3B2P5D01	1	259	293.3	278.63499999999993-307.965	419	0	0	0	0	0	0	0	0	E. coli
F1S1R1D1B1P3E04	F1S1R2D3B2P5F06	0	383	294.0	279.3-308.7	420	0	0	0	0	0	0	0	0	E. coli
F1S1R1D1B1P3E04	F1S1R2D3B2P5F07	0	653	294.7	279.965-309.435	421	0	0	0	0	0	0	0	0	E. coli
F1S1R1D1B1P3E04	F1S1R2D3B2P5H01	0	390	294.0	279.3-308.7	420	0	0	0	0	0	0	0	0	E. coli
F1S1R1D1B1P3E04	F1S1R2D3B3P2B02	0	652	298.9	283.955-313.84499999999997	427	0	0	0	0	0	0	0	0	E. coli
F1S1R1D1B1P3E04	F1S1R2D3B3P2C07	1	258	301.0	285.95-316.05	430	0	0	0	0	0	0	0	0	E. coli
F1S1R1D1B1P3E04	F1S1R2D3B3P2F11	0	653	300.3	285.28499999999997-315.31499999999994	429	0	0	0	0	0	0	0	0	E. coli
F1S1R1D1B1P3E04	F1S1R2D3B3P3D12	0	493	303.8	288.60999999999996-318.98999999999995	434	0	0	0	0	0	0	0	0	E. coli
F1S1R1D1B1P3E04	F1S1R2D3B3P3E12	0	486	303.8	288.60999999999996-318.98999999999995	434	0	0	0	0	0	0	0	0	E. coli
F1S1R1D1B1P3E04	F1S1R2D3B3P4C03	0	612	305.2	289.94-320.46	436	0	0	0	0	0	0	0	0	E. coli
F1S1R1D1B1P3E04	F1S1R2D3B4P4G08	0	1862	315.0	299.25-330.75	450	0	0	0	0	0	0	0	0	E. coli
F1S1R1D1B1P3E04	kp_bs_193	0	616	207.2	196.83999999999997-217.56	296	0	0	0	0	0	0	0	0	E. coli
F1S1R1D1B1P3E04	kp_bs_206	0	616	275.8	262.00999999999993-289.59	394	0	0	0	0	0	0	0	0	E. coli
F1S1R1D1B1P3E04	kp_bs_209	0	616	282.1	267.99499999999995-296.205	403	0	0	0	0	0	0	0	0	E. coli
F1S1R1D1B1P3E04	SH010621x2x69	0	372	48.3	45.885-50.714999999999996	69	0	0	0	0	0	0	0	0	E. coli
F1S1R1D1B1P3E04	SH011020x2x82	0	725	130.9	124.355-137.44500000000002	187	0	0	0	0	0	0	0	0	E. coli
F1S1R1D1B1P3E04	SH011020x2x93	0	629	126.0	119.69999999999997-132.29999999999998	180	0	0	0	0	0	0	0	0	E. coli
F1S1R1D1B1P3E04	SH020921x1x6	0	373	58.8	55.85999999999999-61.74	84	0	0	0	0	0	0	0	0	E. coli
F1S1R1D1B1P3E04	SH020921x2x05	0	655	67.19999999999999	63.83999999999999-70.55999999999999	96	0	0	0	0	0	0	0	0	E. coli
F1S1R1D1B1P3E04	SH020921x2x31	0	648	68.6	65.16999999999999-72.03	98	0	0	0	0	0	0	0	0	E. coli
F1S1R1D1B1P3E04	SH030621x2x65_A00559	0	548	55.3	52.535-58.065	79	0	0	0	0	0	0	0	0	E. coli
F1S1R1D1B1P3E04	SH030621x2x88_A00559	0	631	117.6	111.71999999999998-123.48	168	0	0	0	0	0	0	0	0	E. coli
F1S1R1D1B1P3E04	SH031220x1x22	0	374	92.4	87.77999999999999-97.02	132	0	0	0	0	0	0	0	0	E. coli
F1S1R1D1B1P3E04	SH040221x1x42	0	377	334.6	317.86999999999995-351.33	478	0	0	0	0	0	0	0	0	E. coli
F1S1R1D1B1P3E04	SH040221x1x57	0	559	331.1	314.54499999999996-347.655	473	0	0	0	0	0	0	0	0	E. coli
F1S1R1D1B1P3E04	SH040221x1x79	0	390	323.4	307.22999999999996-339.57	462	0	0	0	0	0	0	0	0	E. coli
F1S1R1D1B1P3E04	SH040221x2x21	0	612	298.9	283.955-313.84499999999997	427	0	0	0	0	0	0	0	0	E. coli
F1S1R1D1B1P3E04	SH040221x2x32	0	1139	301.0	285.95-316.05	430	0	0	0	0	0	0	0	0	E. coli
F1S1R1D1B1P3E04	SH040221x2x75	0	402	291.2	276.64-305.76	416	0	0	0	0	0	0	0	0	E. coli
F1S1R1D1B1P3E04	SH040221x2x83	0	531	288.4	273.97999999999996-302.82	412	0	0	0	0	0	0	0	0	E. coli
F1S1R1D1B1P3E04	SH040321x2x06	0	626	81.19999999999999	77.13999999999999-85.25999999999999	116	0	0	0	0	0	0	0	0	E. coli
F1S1R1D1B1P3E04	SH040321x2x23	0	269	74.89999999999999	71.15499999999999-78.645	107	0	0	0	0	0	0	0	0	E. coli
F1S1R1D1B1P3E04	SH040321x2x34	0	403	73.5	69.825-77.175	105	0	0	0	0	0	0	0	0	E. coli
F1S1R1D1B1P3E04	SH040321x2x36	0	371	74.19999999999999	70.48999999999998-77.91	106	0	0	0	0	0	0	0	0	E. coli
F1S1R1D1B1P3E04	SH040321x2x63	0	844	67.89999999999999	64.505-71.29499999999999	97	0	0	0	0	0	0	0	0	E. coli
F1S1R1D1B1P3E04	SH060521x1x55	0	523	23.1	21.944999999999997-24.255	33	0	0	0	0	0	0	0	0	E. coli
F1S1R1D1B1P3E04	SH061021x1x66	0	370	130.2	123.68999999999998-136.71	186	0	0	0	0	0	0	0	0	E. coli
F1S1R1D1B1P3E04	SH081020x1x83	0	623	242.2	230.08999999999997-254.31	346	0	0	0	0	0	0	0	0	E. coli
F1S1R1D1B1P3E04	SH081020x1x91	0	622	238.7	226.765-250.635	341	0	0	0	0	0	0	0	0	E. coli
F1S1R1D1B1P3E04	SH081020x2x67	0	403	235.2	223.43999999999997-246.96	336	0	0	0	0	0	0	0	0	E. coli
F1S1R1D1B1P3E04	SH081020x2x72	0	623	232.4	220.77999999999997-244.01999999999998	332	0	0	0	0	0	0	0	0	E. coli
F1S1R1D1B1P3E04	SH090321x1x92	0	1019	55.3	52.535-58.065	79	0	0	0	0	0	0	0	0	E. coli
F1S1R1D1B1P3E04	SH140421x1x19	0	530	5.6	5.319999999999999-5.88	8	0	0	0	0	0	0	0	0	E. coli
F1S1R1D1B1P3E04	SH140421x1x34	0	531	5.6	5.319999999999999-5.88	8	0	0	0	0	0	0	0	0	E. coli
F1S1R1D1B1P3E04	SH150921x2x14	0	624	81.89999999999999	77.80499999999999-85.99499999999999	117	0	0	0	0	0	0	0	0	E. coli
F1S1R1D1B1P3E04	SH150921x2x72	0	245	84.0	79.8-88.2	120	0	0	0	0	0	0	0	0	E. coli
F1S1R1D1B1P3E04	SH158x23	0	618	282.8	268.65999999999997-296.93999999999994	404	0	0	0	0	0	0	0	0	E. coli
F1S1R1D1B1P3E04	SH159x67	0	367	287.0	272.65-301.35	410	0	0	0	0	0	0	0	0	E. coli
F1S1R1D1B1P3E04	SH161121x2x4	0	557	159.6	151.61999999999998-167.58	228	0	0	0	0	0	0	0	0	E. coli
F1S1R1D1B1P3E04	SH162x44	0	546	292.6	277.96999999999997-307.22999999999996	418	0	0	0	0	0	0	0	0	E. coli
F1S1R1D1B1P3E04	SH170321x2x28	0	379	28.0	26.599999999999998-29.400000000000002	40	0	0	0	0	0	0	0	0	E. coli
F1S1R1D1B1P3E04	SH171220x2x24	0	643	237.3	225.43499999999997-249.165	339	0	0	0	0	0	0	0	0	E. coli
F1S1R1D1B1P3E04	SH171x36	0	1501	315.7	299.91499999999996-331.485	451	0	0	0	0	0	0	0	0	E. coli
F1S1R1D1B1P3E04	SH181120x2x76	0	755	116.2	110.38999999999999-122.00999999999999	166	0	0	0	0	0	0	0	0	E. coli
F1S1R1D1B1P3E04	SH181120x2x93	0	625	102.2	97.08999999999999-107.30999999999999	146	0	0	0	0	0	0	0	0	E. coli
F1S1R1D1B1P3E04	SH182x42	0	832	336.7	319.86499999999995-353.535	481	0	0	0	0	0	0	0	0	E. coli
F1S1R1D1B1P3E04	SH184x49	0	1861	339.5	322.525-356.475	485	0	0	0	0	0	0	0	0	E. coli
F1S1R1D1B1P3E04	SH194X17	0	620	369.6	351.11999999999995-388.08	528	0	0	0	0	0	0	0	0	E. coli
F1S1R1D1B1P3E04	SH200921x1x59	0	374	95.2	90.43999999999998-99.96	136	0	0	0	0	0	0	0	0	E. coli
F1S1R1D1B1P3E04	SH200921x1x6	0	525	88.89999999999999	84.45499999999998-93.345	127	0	0	0	0	0	0	0	0	E. coli
F1S1R1D1B1P3E04	SH200921x2x15	0	520	100.1	95.09499999999998-105.105	143	0	0	0	0	0	0	0	0	E. coli
F1S1R1D1B1P3E04	SH207x46	1	363	398.3	378.38499999999993-418.215	569	0	0	0	0	0	0	0	0	E. coli
F1S1R1D1B1P3E04	SH208x41	0	1808	401.8	381.7099999999999-421.89	574	0	0	0	0	0	0	0	0	E. coli
F1S1R1D1B1P3E04	SH211020x1x14	0	462	214.2	203.48999999999998-224.91	306	0	0	0	0	0	0	0	0	E. coli
F1S1R1D1B1P3E04	SH211020x2x65	0	1788	245.7	233.415-257.985	351	0	0	0	0	0	0	0	0	E. coli
F1S1R1D1B1P3E04	SH211020x2x82	0	548	251.3	238.73499999999999-263.865	359	0	0	0	0	0	0	0	0	E. coli
F1S1R1D1B1P3E04	SH211020x2x94	0	380	273.7	260.015-287.385	391	0	0	0	0	0	0	0	0	E. coli
F1S1R1D1B1P3E04	SH220222x1x20	0	247	224.7	213.46499999999997-235.935	321	0	0	0	0	0	0	0	0	E. coli
F1S1R1D1B1P3E04	SH220222x1x54	0	375	228.2	216.79-239.60999999999999	326	0	0	0	0	0	0	0	0	E. coli
F1S1R1D1B1P3E04	SH220222x1x64	0	376	230.3	218.78499999999997-241.815	329	0	0	0	0	0	0	0	0	E. coli
F1S1R1D1B1P3E04	SH220422x1x22	0	871	265.3	252.035-278.565	379	0	0	0	0	0	0	0	0	E. coli
F1S1R1D1B1P3E04	SH220422x2x69	0	627	275.8	262.00999999999993-289.59	394	0	0	0	0	0	0	0	0	E. coli
F1S1R1D1B1P3E04	SH220921x1x24	0	621	107.8	102.41-113.19	154	0	0	0	0	0	0	0	0	E. coli
F1S1R1D1B1P3E04	SH220921x1x67	0	374	113.4	107.72999999999999-119.07	162	0	0	0	0	0	0	0	0	E. coli
F1S1R1D1B1P3E04	SH220921x1x70	0	548	111.3	105.735-116.865	159	0	0	0	0	0	0	0	0	E. coli
F1S1R1D1B1P3E04	SH220921x1x75	0	928	114.1	108.395-119.80499999999999	163	0	0	0	0	0	0	0	0	E. coli
F1S1R1D1B1P3E04	SH220921x2x81	0	622	121.8	115.71-127.89	174	0	0	0	0	0	0	0	0	E. coli
F1S1R1D1B1P3E04	SH221020x2x42	0	959	275.1	261.34499999999997-288.85499999999996	393	0	0	0	0	0	0	0	0	E. coli
F1S1R1D1B1P3E04	SH221x59	1	395	431.2	409.64-452.76	616	0	0	0	0	0	0	0	0	E. coli
F1S1R1D1B1P3E04	SH225x51	0	618	443.8	421.60999999999996-465.98999999999995	634	0	0	0	0	0	0	0	0	E. coli
F1S1R1D1B1P3E04	SH228skumx03	1	372	443.1	420.94499999999994-465.255	633	0	0	0	0	0	0	0	0	E. coli
F1S1R1D1B1P3E04	SH229x13	1	369	445.9	423.60499999999996-468.195	637	0	0	0	0	0	0	0	0	E. coli
F1S1R1D1B1P3E04	SH230321x2x10	0	451	16.8	15.959999999999997-17.639999999999997	24	0	0	0	0	0	0	0	0	E. coli
F1S1R1D1B1P3E04	SH230321x2x37	0	613	16.1	15.294999999999996-16.904999999999998	23	0	0	0	0	0	0	0	0	E. coli
F1S1R1D1B1P3E04	SH230920x2x90	0	743	137.2	130.33999999999997-144.06	196	0	0	0	0	0	0	0	0	E. coli
F1S1R1D1B1P3E04	SH250322x1x35	0	664	258.3	245.385-271.21500000000003	369	0	0	0	0	0	0	0	0	E. coli
F1S1R1D1B1P3E04	SH250322x1x44	0	374	259.7	246.71499999999997-272.685	371	0	0	0	0	0	0	0	0	E. coli
F1S1R1D1B1P3E04	SH260321x1x12	0	669	11.2	10.639999999999999-11.76	16	0	0	0	0	0	0	0	0	E. coli
F1S1R1D1B1P3E04	SH260321x2x41	0	614	0.7	0.6649999999999999-0.735	1	0	0	0	0	0	0	0	0	E. coli
F1S1R1D1B1P3E04	SH260321x2x69	0	372	5.6	5.319999999999999-5.88	8	0	0	0	0	0	0	0	0	E. coli
F1S1R1D1B1P3E04	SH260321x2x96	0	618	4.9	4.654999999999999-5.145	7	0	0	0	0	0	0	0	0	E. coli
F1S1R1D1B1P3E04	SH280122x1x62	0	628	210.7	200.165-221.23499999999999	301	0	0	0	0	0	0	0	0	E. coli
F1S1R1D1B1P3E04	SH300920x2x82	0	636	185.5	176.225-194.775	265	0	0	0	0	0	0	0	0	E. coli
F1S1R1D1B1P3H03	F1S1R1D1B1P5C12	0	458	7.699999999999999	7.314999999999999-8.084999999999999	11	0	0	0	0	0	0	0	0	E. coli
F1S1R1D1B1P3H03	F1S1R1D1B1P5E05	0	450	6.3	5.984999999999999-6.615	9	0	0	0	0	0	0	0	0	E. coli
F1S1R1D1B1P3H03	F1S1R1D1B1P5H02	0	87	7.0	6.6499999999999995-7.3500000000000005	10	0	0	0	1	0	0	0	0	E. coli
F1S1R1D1B1P3H03	F1S1R1D1B1P5H03	0	103	5.6	5.319999999999999-5.88	8	0	0	0	0	0	0	0	0	E. coli
F1S1R1D1B1P3H03	F1S1R1D1B2P1D04	0	494	7.0	6.6499999999999995-7.3500000000000005	10	0	0	0	0	0	0	0	0	E. coli
F1S1R1D1B1P3H03	F1S1R1D1B2P1F03	0	500	4.9	4.654999999999999-5.145	7	0	0	0	0	0	0	0	0	E. coli
F1S1R1D1B1P3H03	F1S1R1D1B2P2A04	0	99	10.5	9.975-11.025	15	0	0	0	1	0	0	0	0	E. coli
F1S1R1D1B1P3H03	F1S1R1D1B2P2C04	0	494	7.0	6.6499999999999995-7.3500000000000005	10	0	0	0	0	0	0	0	0	E. coli
F1S1R1D1B1P3H03	F1S1R1D1B2P5D01	0	451	16.8	15.959999999999997-17.639999999999997	24	0	0	0	0	0	0	0	0	E. coli
F1S1R1D1B1P3H03	F1S1R1D1B2P5E01	0	450	16.8	15.959999999999997-17.639999999999997	24	0	0	0	0	0	0	0	0	E. coli
F1S1R1D1B1P3H03	F1S1R1D1B2P5G01	0	89	16.8	15.959999999999997-17.639999999999997	24	0	0	0	1	0	0	0	0	E. coli
F1S1R1D1B1P3H03	F1S1R1D1B3P1A07	0	449	21.0	19.95-22.05	30	0	0	0	0	0	0	0	0	E. coli
F1S1R1D1B1P3H03	F1S1R1D1B3P1C12	0	449	22.4	21.279999999999998-23.52	32	0	0	0	0	0	0	0	0	E. coli
F1S1R1D1B1P3H03	F1S1R1D1B3P1D07	0	451	21.0	19.95-22.05	30	0	0	0	0	0	0	0	0	E. coli
F1S1R1D1B1P3H03	F1S1R1D1B3P2F05	0	449	21.0	19.95-22.05	30	0	0	0	0	0	0	0	0	E. coli
F1S1R1D1B1P3H03	F1S1R1D1B3P3G04	0	494	22.4	21.279999999999998-23.52	32	0	0	0	0	0	0	0	0	E. coli
F1S1R1D1B1P3H03	F1S1R1D1B3P4A05	0	266	24.5	23.275-25.725	35	0	0	0	0	0	0	0	0	E. coli
F1S1R1D1B1P3H03	F1S1R1D1B3P4A09	0	74	29.4	27.929999999999996-30.87	42	0	0	0	1	0	0	0	0	E. coli
F1S1R1D1B1P3H03	F1S1R1D1B3P5A10	0	489	28.7	27.264999999999997-30.135	41	0	0	0	0	0	0	0	0	E. coli
F1S1R1D1B1P3H03	F1S1R1D1B3P5H03	0	980	24.5	23.275-25.725	35	0	0	0	0	0	0	0	0	E. coli
F1S1R1D1B1P3H03	F1S1R1D1B4P2H01	0	85	32.2	30.589999999999993-33.809999999999995	46	0	0	0	1	0	0	0	0	E. coli
F1S1R1D1B1P3H03	F1S1R1D1B4P4A08	0	106	38.5	36.574999999999996-40.425000000000004	55	0	0	0	0	0	0	0	0	E. coli
F1S1R1D1B1P3H03	F1S1R1D1B4P4B08	0	116	38.5	36.574999999999996-40.425000000000004	55	0	0	0	0	0	0	0	0	E. coli
F1S1R1D1B1P3H03	F1S1R1D1B4P5D09	0	195	41.3	39.23499999999999-43.365	59	0	0	0	0	0	0	0	0	E. coli
F1S1R1D1B1P3H03	F1S1R1D2B1P2B03	0	91	45.5	43.225-47.775	65	0	0	0	1	0	0	0	0	E. coli
F1S1R1D1B1P3H03	F1S1R1D2B1P2C09	0	91	45.5	43.225-47.775	65	0	0	0	1	0	0	0	0	E. coli
F1S1R1D1B1P3H03	F1S1R1D2B2P3B11	0	490	60.9	57.855-63.945	87	0	0	0	0	0	0	0	0	E. coli
F1S1R1D1B1P3H03	F1S1R1D2B3P1G10	0	89	65.8	62.50999999999999-69.09	94	0	0	0	1	0	0	0	0	E. coli
F1S1R1D1B1P3H03	F1S1R1D2B3P3F06	0	518	67.89999999999999	64.505-71.29499999999999	97	0	0	0	0	0	0	0	0	E. coli
F1S1R1D1B1P3H03	F1S1R1D2B4P1G09	0	490	75.6	71.82-79.38	108	0	0	0	0	0	0	0	0	E. coli
F1S1R1D1B1P3H03	F1S1R1D2B4P3C06	0	490	80.5	76.475-84.525	115	0	0	0	0	0	0	0	0	E. coli
F1S1R1D1B1P3H03	F1S1R1D2B4P3E06	0	490	80.5	76.475-84.525	115	0	0	0	0	0	0	0	0	E. coli
F1S1R1D1B1P3H03	F1S1R1D2B4P4E02	1	84	80.5	76.475-84.525	115	0	0	0	1	0	1	1	1	E. coli
F1S1R1D1B1P3H03	F1S1R1D2B4P5A10	0	490	85.39999999999999	81.12999999999998-89.67	122	0	0	0	0	0	0	0	0	E. coli
F1S1R1D1B1P3H03	F1S1R1D2B4P5B10	0	490	85.39999999999999	81.12999999999998-89.67	122	0	0	0	0	0	0	0	0	E. coli
F1S1R1D1B1P3H03	F1S1R1D3B1P2A05	0	582	85.39999999999999	81.12999999999998-89.67	122	0	0	0	0	0	0	0	0	E. coli
F1S1R1D1B1P3H03	F1S1R1D3B1P2A06	0	596	86.1	81.79499999999999-90.405	123	0	0	0	0	0	0	0	0	E. coli
F1S1R1D1B1P3H03	F1S1R1D3B1P2C06	0	600	86.1	81.79499999999999-90.405	123	0	0	0	0	0	0	0	0	E. coli
F1S1R1D1B1P3H03	F1S1R1D3B1P2D05	0	575	85.39999999999999	81.12999999999998-89.67	122	0	0	0	0	0	0	0	0	E. coli
F1S1R1D1B1P3H03	F1S1R1D3B1P2D11	0	490	87.5	83.125-91.875	125	0	0	0	0	0	0	0	0	E. coli
F1S1R1D1B1P3H03	F1S1R1D3B1P2G09	0	563	85.39999999999999	81.12999999999998-89.67	122	0	0	0	0	0	0	0	0	E. coli
F1S1R1D1B1P3H03	F1S1R1D3B1P3G01	0	490	90.3	85.785-94.815	129	0	0	0	0	0	0	0	0	E. coli
F1S1R1D1B1P3H03	F1S1R1D3B1P5B10	0	490	95.2	90.43999999999998-99.96	136	0	0	0	0	0	0	0	0	E. coli
F1S1R1D1B1P3H03	F1S1R1D3B2P1B04	0	490	95.2	90.43999999999998-99.96	136	0	0	0	0	0	0	0	0	E. coli
F1S1R1D1B1P3H03	F1S1R1D3B2P1D12	0	491	95.2	90.43999999999998-99.96	136	0	0	0	0	0	0	0	0	E. coli
F1S1R1D1B1P3H03	F1S1R1D3B2P1F05	0	516	95.2	90.43999999999998-99.96	136	0	0	0	0	0	0	0	0	E. coli
F1S1R1D1B1P3H03	F1S1R1D3B2P1H04	0	490	95.2	90.43999999999998-99.96	136	0	0	0	0	0	0	0	0	E. coli
F1S1R1D1B1P3H03	F1S1R1D3B2P2A08	0	128	99.4	94.42999999999999-104.36999999999999	142	0	0	0	0	0	0	0	0	E. coli
F1S1R1D1B1P3H03	F1S1R1D3B2P3A07	0	491	100.1	95.09499999999998-105.105	143	0	0	0	0	0	0	0	0	E. coli
F1S1R1D1B1P3H03	F1S1R1D3B2P5B08	0	491	105.0	99.75-110.25	150	0	0	0	0	0	0	0	0	E. coli
F1S1R1D1B1P3H03	F1S1R1D3B2P5G04	1	97	104.3	99.085-109.515	149	0	0	0	1	0	1	1	1	E. coli
F1S1R1D1B1P3H03	F1S1R1D3B2P5G05	0	509	101.5	96.425-106.575	145	0	0	0	0	0	0	0	0	E. coli
F1S1R1D1B1P3H03	F1S1R1D3B3P1F11	0	490	109.2	103.73999999999998-114.66	156	0	0	0	0	0	0	0	0	E. coli
F1S1R1D1B1P3H03	F1S1R1D3B3P2A10	1	95	110.6	105.07-116.13	158	0	0	0	1	0	1	1	1	E. coli
F1S1R1D1B1P3H03	F1S1R1D3B3P2C04	0	709	109.2	103.73999999999998-114.66	156	0	0	0	0	0	0	0	0	E. coli
F1S1R1D1B1P3H03	F1S1R1D3B3P2H09	1	95	110.6	105.07-116.13	158	0	0	0	1	0	1	1	1	E. coli
F1S1R1D1B1P3H03	F1S1R1D3B3P3A10	0	122	112.0	106.39999999999999-117.60000000000001	160	0	0	0	0	0	0	0	0	E. coli
F1S1R1D1B1P3H03	F1S1R1D3B3P3G05	1	90	112.7	107.06499999999998-118.335	161	0	0	0	1	0	1	1	1	E. coli
F1S1R1D1B1P3H03	F1S1R1D3B3P4A05	0	490	114.8	109.05999999999999-120.54	164	0	0	0	0	0	0	0	0	E. coli
F1S1R1D1B1P3H03	F1S1R1D3B3P4C08	0	490	114.8	109.05999999999999-120.54	164	0	0	0	0	0	0	0	0	E. coli
F1S1R1D1B1P3H03	F1S1R1D3B3P4E08	0	490	114.8	109.05999999999999-120.54	164	0	0	0	0	0	0	0	0	E. coli
F1S1R1D1B1P3H03	F1S1R1D3B3P4F06	0	491	114.8	109.05999999999999-120.54	164	0	0	0	0	0	0	0	0	E. coli
F1S1R1D1B1P3H03	F1S1R1D3B3P4G04	0	490	114.8	109.05999999999999-120.54	164	0	0	0	0	0	0	0	0	E. coli
F1S1R1D1B1P3H03	F1S1R1D3B3P4H04	0	490	114.8	109.05999999999999-120.54	164	0	0	0	0	0	0	0	0	E. coli
F1S1R1D1B1P3H03	F1S1R1D3B3P5G11	1	97	116.2	110.38999999999999-122.00999999999999	166	0	0	0	1	0	1	1	1	E. coli
F1S1R1D1B1P3H03	F1S1R1D3B4P1A07	1	96	119.0	113.04999999999998-124.94999999999999	170	0	0	0	1	0	1	1	1	E. coli
F1S1R1D1B1P3H03	F1S1R1D3B4P1A10	0	491	119.7	113.71499999999999-125.68499999999999	171	0	0	0	0	0	0	0	0	E. coli
F1S1R1D1B1P3H03	F1S1R1D3B4P1H09	0	490	119.7	113.71499999999999-125.68499999999999	171	0	0	0	0	0	0	0	0	E. coli
F1S1R1D1B1P3H03	F1S1R1D3B4P1H10	0	490	119.7	113.71499999999999-125.68499999999999	171	0	0	0	0	0	0	0	0	E. coli
F1S1R1D1B1P3H03	F1S1R1D3B4P4B12	0	491	125.3	119.035-131.565	179	0	0	0	0	0	0	0	0	E. coli
F1S1R1D1B1P3H03	F1S1R1D3B4P4D03	0	490	125.3	119.035-131.565	179	0	0	0	0	0	0	0	0	E. coli
F1S1R1D1B1P3H03	F1S1R1D3B4P5B01	1	86	124.6	118.36999999999999-130.83	178	0	0	0	1	0	1	1	1	E. coli
F1S1R1D1B1P3H03	F1S1R1D3B4P5E01	0	258	124.6	118.36999999999999-130.83	178	0	0	0	0	0	0	0	0	E. coli
F1S1R1D1B1P3H03	F1S1R1D3B4P5G08	0	228	124.6	118.36999999999999-130.83	178	0	0	0	0	0	0	0	0	E. coli
F1S1R1D1B1P3H03	F1S1R1D4B1P2D04	0	490	128.8	122.35999999999997-135.23999999999998	184	0	0	0	0	0	0	0	0	E. coli
F1S1R1D1B1P3H03	F1S1R1D4B1P2D05	0	490	128.8	122.35999999999997-135.23999999999998	184	0	0	0	0	0	0	0	0	E. coli
F1S1R1D1B1P3H03	F1S1R1D4B1P3E11	0	148	132.3	125.68499999999997-138.915	189	0	0	0	0	0	0	0	0	E. coli
F1S1R1D1B1P3H03	F1S1R1D4B1P4B11	0	206	135.8	129.01-142.58999999999997	194	0	0	0	0	0	0	0	0	E. coli
F1S1R1D1B1P3H03	F1S1R1D4B1P4B12	1	90	134.4	127.67999999999998-141.11999999999998	192	0	0	0	1	0	0	1	1	E. coli
F1S1R1D1B1P3H03	F1S1R1D4B1P4C12	1	93	134.4	127.67999999999998-141.11999999999998	192	0	0	0	1	0	0	1	1	E. coli
F1S1R1D1B1P3H03	F1S1R1D4B1P4D10	1	96	134.4	127.67999999999998-141.11999999999998	192	0	0	0	1	0	0	1	1	E. coli
F1S1R1D1B1P3H03	F1S1R1D4B1P4H09	1	90	134.4	127.67999999999998-141.11999999999998	192	0	0	0	1	0	0	1	1	E. coli
F1S1R1D1B1P3H03	F1S1R1D4B1P5B08	0	202	135.8	129.01-142.58999999999997	194	0	0	0	0	0	0	0	0	E. coli
F1S1R1D1B1P3H03	F1S1R1D4B1P5G06	1	90	134.4	127.67999999999998-141.11999999999998	192	0	0	0	1	0	0	1	1	E. coli
F1S1R1D1B1P3H03	F1S1R1D4B2P1A08	1	89	138.6	131.67-145.53	198	0	0	0	1	0	0	1	1	E. coli
F1S1R1D1B1P3H03	F1S1R1D4B2P1H12	1	113	140.7	133.665-147.73499999999999	201	0	0	0	0	0	0	1	1	E. coli
F1S1R1D1B1P3H03	F1S1R1D4B2P2G05	0	523	140.7	133.665-147.73499999999999	201	0	0	0	0	0	0	0	0	E. coli
F1S1R1D1B1P3H03	F1S1R1D4B2P2H05	0	463	140.7	133.665-147.73499999999999	201	0	0	0	0	0	0	0	0	E. coli
F1S1R1D1B1P3H03	F1S1R1D4B3P1C10	0	159	147.0	139.65-154.35	210	0	0	0	0	0	0	0	0	E. coli
F1S1R1D1B1P3H03	F1S1R1D4B3P3H01	1	66	150.5	142.975-158.025	215	0	0	0	1	0	0	1	1	E. coli
F1S1R1D1B1P3H03	F1S1R1D4B3P4B09	1	95	153.3	145.635-160.96499999999997	219	0	0	0	1	0	0	1	1	E. coli
F1S1R1D1B1P3H03	F1S1R1D4B4P1B01	0	501	157.5	149.625-165.375	225	0	0	0	0	0	0	0	0	E. coli
F1S1R1D1B1P3H03	F1S1R1D4B4P3F02	1	86	159.6	151.61999999999998-167.58	228	0	0	0	1	0	0	1	1	E. coli
F1S1R1D1B1P3H03	F1S1R1D4B4P4H12	1	95	166.6	158.26999999999998-174.93	238	0	0	0	1	0	0	1	1	E. coli
F1S1R1D1B1P3H03	F1S1R2D1B1P1E10	1	96	171.5	162.92499999999998-180.07500000000002	245	0	0	0	1	0	0	1	1	E. coli
F1S1R1D1B1P3H03	F1S1R2D1B1P1F10	1	95	171.5	162.92499999999998-180.07500000000002	245	0	0	0	1	0	0	1	1	E. coli
F1S1R1D1B1P3H03	F1S1R2D1B1P2H11	0	497	174.3	165.58499999999998-183.015	249	0	0	0	0	0	0	0	0	E. coli
F1S1R1D1B1P3H03	F1S1R2D1B2P1B08	0	1488	181.3	172.23499999999999-190.36499999999998	259	0	0	0	0	0	0	0	0	E. coli
F1S1R1D1B1P3H03	F1S1R2D1B2P1D01	0	248	181.3	172.23499999999999-190.36499999999998	259	0	0	0	0	0	0	0	0	E. coli
F1S1R1D1B1P3H03	F1S1R2D1B2P2A08	1	96	181.3	172.23499999999999-190.36499999999998	259	0	0	0	1	0	0	1	1	E. coli
F1S1R1D1B1P3H03	F1S1R2D1B2P3B03	0	602	186.2	176.89-195.51	266	0	0	0	0	0	0	0	0	E. coli
F1S1R1D1B1P3H03	F1S1R2D1B2P3F03	0	506	186.2	176.89-195.51	266	0	0	0	0	0	0	0	0	E. coli
F1S1R1D1B1P3H03	F1S1R2D1B3P1F07	1	85	196.0	186.2-205.8	280	0	0	0	1	0	0	0	1	E. coli
F1S1R1D1B1P3H03	F1S1R2D1B3P1H11	1	96	197.4	187.52999999999997-207.26999999999998	282	0	0	0	1	0	0	0	1	E. coli
F1S1R1D1B1P3H03	F1S1R2D1B4P1A07	1	98	210.0	199.5-220.5	300	0	0	0	1	0	0	0	1	E. coli
F1S1R1D1B1P3H03	F1S1R2D1B4P4F01	0	488	217.7	206.81499999999997-228.585	311	0	0	0	0	0	0	0	0	E. coli
F1S1R1D1B1P3H03	F1S1R2D1B4P4G12	1	98	219.8	208.80999999999997-230.79	314	0	0	0	1	0	0	0	1	E. coli
F1S1R1D1B1P3H03	F1S1R2D2B1P1D09	1	70	224.0	212.79999999999998-235.20000000000002	320	0	0	0	1	0	0	0	1	E. coli
F1S1R1D1B1P3H03	F1S1R2D2B1P3A12	1	17	227.5	216.12499999999997-238.87499999999997	325	0	1	1	1	0	0	0	1	E. coli
F1S1R1D1B1P3H03	F1S1R2D2B2P2A11	1	96	237.3	225.43499999999997-249.165	339	0	0	0	1	0	0	0	1	E. coli
F1S1R1D1B1P3H03	F1S1R2D2B2P2B08	0	497	235.2	223.43999999999997-246.96	336	0	0	0	0	0	0	0	0	E. coli
F1S1R1D1B1P3H03	F1S1R2D2B2P4G06	0	506	241.5	229.42499999999995-253.575	345	0	0	0	0	0	0	0	0	E. coli
F1S1R1D1B1P3H03	F1S1R2D2B3P2B07	0	482	247.1	234.74499999999998-259.455	353	0	0	0	0	0	0	0	0	E. coli
F1S1R1D1B1P3H03	F1S1R2D2B3P2C03	0	482	247.1	234.74499999999998-259.455	353	0	0	0	0	0	0	0	0	E. coli
F1S1R1D1B1P3H03	F1S1R2D2B3P3D02	1	96	249.9	237.40499999999997-262.395	357	0	0	0	1	0	0	0	1	E. coli
F1S1R1D1B1P3H03	F1S1R2D2B3P3F12	0	481	247.1	234.74499999999998-259.455	353	0	0	0	0	0	0	0	0	E. coli
F1S1R1D1B1P3H03	F1S1R2D2B3P3G12	0	481	247.1	234.74499999999998-259.455	353	0	0	0	0	0	0	0	0	E. coli
F1S1R1D1B1P3H03	F1S1R2D2B3P5A08	0	491	257.6	244.71999999999994-270.47999999999996	368	0	0	0	0	0	0	0	0	E. coli
F1S1R1D1B1P3H03	F1S1R2D2B4P1D03	0	507	259.0	246.04999999999998-271.95	370	0	0	0	0	0	0	0	0	E. coli
F1S1R1D1B1P3H03	F1S1R2D2B4P3H02	0	506	263.2	250.03999999999996-276.36	376	0	0	0	0	0	0	0	0	E. coli
F1S1R1D1B1P3H03	F1S1R2D2B4P3H09	0	507	266.0	252.7-279.3	380	0	0	0	0	0	0	0	0	E. coli
F1S1R1D1B1P3H03	F1S1R2D2B4P4D06	1	83	268.8	255.35999999999996-282.23999999999995	384	0	0	0	1	0	0	0	0	E. coli
F1S1R1D1B1P3H03	F1S1R2D2B4P4E11	0	507	268.8	255.35999999999996-282.23999999999995	384	0	0	0	0	0	0	0	0	E. coli
F1S1R1D1B1P3H03	F1S1R2D2B4P5C10	0	494	271.6	258.02-285.17999999999995	388	0	0	0	0	0	0	0	0	E. coli
F1S1R1D1B1P3H03	F1S1R2D2B4P5G12	0	495	271.6	258.02-285.17999999999995	388	0	0	0	0	0	0	0	0	E. coli
F1S1R1D1B1P3H03	F1S1R2D3B1P4A05	0	508	280.7	266.66499999999996-294.735	401	0	0	0	0	0	0	0	0	E. coli
F1S1R1D1B1P3H03	F1S1R2D3B1P4H04	0	507	280.7	266.66499999999996-294.735	401	0	0	0	0	0	0	0	0	E. coli
F1S1R1D1B1P3H03	F1S1R2D3B1P5C07	0	443	282.8	268.65999999999997-296.93999999999994	404	0	0	0	0	0	0	0	0	E. coli
F1S1R1D1B1P3H03	F1S1R2D3B1P5E11	0	532	284.2	269.98999999999995-298.41	406	0	0	0	0	0	0	0	0	E. coli
F1S1R1D1B1P3H03	F1S1R2D3B1P5G05	0	509	282.1	267.99499999999995-296.205	403	0	0	0	0	0	0	0	0	E. coli
F1S1R1D1B1P3H03	F1S1R2D3B1P5H05	0	508	282.1	267.99499999999995-296.205	403	0	0	0	0	0	0	0	0	E. coli
F1S1R1D1B1P3H03	F1S1R2D3B2P1D04	1	101	286.3	271.98499999999996-300.61499999999995	409	0	0	0	0	0	0	0	0	E. coli
F1S1R1D1B1P3H03	F1S1R2D3B2P2G04	1	100	291.2	276.64-305.76	416	0	0	0	0	0	0	0	0	E. coli
F1S1R1D1B1P3H03	F1S1R2D3B2P2H02	0	507	288.4	273.97999999999996-302.82	412	0	0	0	0	0	0	0	0	E. coli
F1S1R1D1B1P3H03	F1S1R2D3B2P2H11	0	487	289.8	275.30999999999995-304.28999999999996	414	0	0	0	0	0	0	0	0	E. coli
F1S1R1D1B1P3H03	F1S1R2D3B2P2H12	1	91	292.6	277.96999999999997-307.22999999999996	418	0	0	0	1	0	0	0	0	E. coli
F1S1R1D1B1P3H03	F1S1R2D3B2P5D01	1	101	295.4	280.62999999999994-310.17	422	0	0	0	0	0	0	0	0	E. coli
F1S1R1D1B1P3H03	F1S1R2D3B2P5F06	0	497	296.1	281.29499999999996-310.905	423	0	0	0	0	0	0	0	0	E. coli
F1S1R1D1B1P3H03	F1S1R2D3B2P5F07	1	84	296.8	281.9599999999999-311.64	424	0	0	0	1	0	0	0	0	E. coli
F1S1R1D1B1P3H03	F1S1R2D3B2P5H01	0	507	296.1	281.29499999999996-310.905	423	0	0	0	0	0	0	0	0	E. coli
F1S1R1D1B1P3H03	F1S1R2D3B3P2B02	1	15	301.0	285.95-316.05	430	0	1	1	1	0	0	0	0	E. coli
F1S1R1D1B1P3H03	F1S1R2D3B3P2C07	1	100	303.1	287.94499999999994-318.255	433	0	0	0	0	0	0	0	0	E. coli
F1S1R1D1B1P3H03	F1S1R2D3B3P2F11	1	84	302.4	287.28-317.52	432	0	0	0	1	0	0	0	0	E. coli
F1S1R1D1B1P3H03	F1S1R2D3B3P3D12	1	103	305.9	290.60499999999996-321.195	437	0	0	0	0	0	0	0	0	E. coli
F1S1R1D1B1P3H03	F1S1R2D3B3P3E12	1	94	305.9	290.60499999999996-321.195	437	0	0	0	1	0	0	0	0	E. coli
F1S1R1D1B1P3H03	F1S1R2D3B3P4C03	1	98	307.3	291.93499999999995-322.66499999999996	439	0	0	0	1	0	0	0	0	E. coli
F1S1R1D1B1P3H03	F1S1R2D3B4P4G08	0	1831	317.1	301.24499999999995-332.955	453	0	0	0	0	0	0	0	0	E. coli
F1S1R1D1B1P3H03	kp_bs_193	1	89	209.3	198.83499999999998-219.765	299	0	0	0	1	0	0	0	1	E. coli
F1S1R1D1B1P3H03	kp_bs_206	1	89	277.9	264.00499999999994-291.795	397	0	0	0	1	0	0	0	0	E. coli
F1S1R1D1B1P3H03	kp_bs_209	1	89	284.2	269.98999999999995-298.41	406	0	0	0	1	0	0	0	0	E. coli
F1S1R1D1B1P3H03	SH010621x2x69	0	491	50.4	47.879999999999995-52.92	72	0	0	0	0	0	0	0	0	E. coli
F1S1R1D1B1P3H03	SH011020x2x82	0	182	128.8	122.35999999999997-135.23999999999998	184	0	0	0	0	0	0	0	0	E. coli
F1S1R1D1B1P3H03	SH011020x2x93	1	103	123.9	117.70499999999998-130.095	177	0	0	0	0	0	1	1	1	E. coli
F1S1R1D1B1P3H03	SH020921x1x6	0	488	60.9	57.855-63.945	87	0	0	0	0	0	0	0	0	E. coli
F1S1R1D1B1P3H03	SH020921x2x05	0	133	69.3	65.835-72.765	99	0	0	0	0	0	0	0	0	E. coli
F1S1R1D1B1P3H03	SH020921x2x31	0	125	70.69999999999999	67.16499999999999-74.23499999999999	101	0	0	0	0	0	0	0	0	E. coli
F1S1R1D1B1P3H03	SH030621x2x65_A00559	0	456	57.4	54.529999999999994-60.27	82	0	0	0	0	0	0	0	0	E. coli
F1S1R1D1B1P3H03	SH030621x2x88_A00559	1	106	115.5	109.72499999999998-121.27499999999999	165	0	0	0	0	0	1	1	1	E. coli
F1S1R1D1B1P3H03	SH031220x1x22	0	492	90.3	85.785-94.815	129	0	0	0	0	0	0	0	0	E. coli
F1S1R1D1B1P3H03	SH040221x1x42	0	495	332.5	315.875-349.125	475	0	0	0	0	0	0	0	0	E. coli
F1S1R1D1B1P3H03	SH040221x1x57	0	470	329.0	312.55-345.45	470	0	0	0	0	0	0	0	0	E. coli
F1S1R1D1B1P3H03	SH040221x1x79	0	509	321.3	305.23499999999996-337.36499999999995	459	0	0	0	0	0	0	0	0	E. coli
F1S1R1D1B1P3H03	SH040221x2x21	1	88	296.8	281.9599999999999-311.64	424	0	0	0	1	0	0	0	0	E. coli
F1S1R1D1B1P3H03	SH040221x2x32	0	988	298.9	283.955-313.84499999999997	427	0	0	0	0	0	0	0	0	E. coli
F1S1R1D1B1P3H03	SH040221x2x75	0	520	289.1	274.645-303.55499999999995	413	0	0	0	0	0	0	0	0	E. coli
F1S1R1D1B1P3H03	SH040221x2x83	0	410	286.3	271.98499999999996-300.61499999999995	409	0	0	0	0	0	0	0	0	E. coli
F1S1R1D1B1P3H03	SH040321x2x06	0	103	79.1	75.145-83.05499999999999	113	0	0	0	0	0	0	0	0	E. coli
F1S1R1D1B1P3H03	SH040321x2x23	0	112	72.8	69.16-76.44	104	0	0	0	0	0	0	0	0	E. coli
F1S1R1D1B1P3H03	SH040321x2x34	0	451	71.39999999999999	67.82999999999998-74.97	102	0	0	0	0	0	0	0	0	E. coli
F1S1R1D1B1P3H03	SH040321x2x36	0	488	72.1	68.49499999999999-75.705	103	0	0	0	0	0	0	0	0	E. coli
F1S1R1D1B1P3H03	SH040321x2x63	0	286	65.8	62.50999999999999-69.09	94	0	0	0	0	0	0	0	0	E. coli
F1S1R1D1B1P3H03	SH060521x1x55	0	400	25.2	23.939999999999998-26.46	36	0	0	0	0	0	0	0	0	E. coli
F1S1R1D1B1P3H03	SH061021x1x66	0	486	132.3	125.68499999999997-138.915	189	0	0	0	0	0	0	0	0	E. coli
F1S1R1D1B1P3H03	SH081020x1x83	1	97	240.1	228.09499999999997-252.10500000000002	343	0	0	0	1	0	0	0	1	E. coli
F1S1R1D1B1P3H03	SH081020x1x91	1	97	236.6	224.76999999999998-248.43	338	0	0	0	1	0	0	0	1	E. coli
F1S1R1D1B1P3H03	SH081020x2x67	0	466	233.1	221.445-244.755	333	0	0	0	0	0	0	0	0	E. coli
F1S1R1D1B1P3H03	SH081020x2x72	1	97	230.3	218.78499999999997-241.815	329	0	0	0	1	0	0	0	1	E. coli
F1S1R1D1B1P3H03	SH090321x1x92	0	844	53.2	50.53999999999999-55.86	76	0	0	0	0	0	0	0	0	E. coli
F1S1R1D1B1P3H03	SH140421x1x19	0	387	7.699999999999999	7.314999999999999-8.084999999999999	11	0	0	0	0	0	0	0	0	E. coli
F1S1R1D1B1P3H03	SH140421x1x34	0	388	7.699999999999999	7.314999999999999-8.084999999999999	11	0	0	0	0	0	0	0	0	E. coli
F1S1R1D1B1P3H03	SH150921x2x14	0	97	84.0	79.8-88.2	120	0	0	0	1	0	0	0	0	E. coli
F1S1R1D1B1P3H03	SH150921x2x72	1	87	86.1	81.79499999999999-90.405	123	0	0	0	1	0	1	1	1	E. coli
F1S1R1D1B1P3H03	SH158x23	1	92	284.9	270.655-299.145	407	0	0	0	1	0	0	0	0	E. coli
F1S1R1D1B1P3H03	SH159x67	0	484	289.1	274.645-303.55499999999995	413	0	0	0	0	0	0	0	0	E. coli
F1S1R1D1B1P3H03	SH161121x2x4	0	464	161.7	153.61499999999998-169.785	231	0	0	0	0	0	0	0	0	E. coli
F1S1R1D1B1P3H03	SH162x44	0	454	294.7	279.965-309.435	421	0	0	0	0	0	0	0	0	E. coli
F1S1R1D1B1P3H03	SH170321x2x28	0	497	25.9	24.604999999999997-27.195	37	0	0	0	0	0	0	0	0	E. coli
F1S1R1D1B1P3H03	SH171220x2x24	1	120	235.2	223.43999999999997-246.96	336	0	0	0	0	0	0	0	1	E. coli
F1S1R1D1B1P3H03	SH171x36	0	1341	317.8	301.90999999999997-333.68999999999994	454	0	0	0	0	0	0	0	0	E. coli
F1S1R1D1B1P3H03	SH181120x2x76	0	825	114.1	108.395-119.80499999999999	163	0	0	0	0	0	0	0	0	E. coli
F1S1R1D1B1P3H03	SH181120x2x93	1	98	100.1	95.09499999999998-105.105	143	0	0	0	1	0	1	1	1	E. coli
F1S1R1D1B1P3H03	SH182x42	0	693	338.8	321.85999999999996-355.73999999999995	484	0	0	0	0	0	0	0	0	E. coli
F1S1R1D1B1P3H03	SH184x49	0	1404	341.6	324.5199999999999-358.68	488	0	0	0	0	0	0	0	0	E. coli
F1S1R1D1B1P3H03	SH194X17	0	472	371.7	353.11499999999995-390.285	531	0	0	0	0	0	0	0	0	E. coli
F1S1R1D1B1P3H03	SH200921x1x59	0	490	97.3	92.43499999999999-102.165	139	0	0	0	0	0	0	0	0	E. coli
F1S1R1D1B1P3H03	SH200921x1x6	0	402	91.0	86.45-95.55	130	0	0	0	0	0	0	0	0	E. coli
F1S1R1D1B1P3H03	SH200921x2x15	0	270	102.2	97.08999999999999-107.30999999999999	146	0	0	0	0	0	0	0	0	E. coli
F1S1R1D1B1P3H03	SH207x46	1	411	400.4	380.37999999999994-420.42	572	0	0	0	0	0	0	0	0	E. coli
F1S1R1D1B1P3H03	SH208x41	0	1759	403.9	383.705-424.09499999999997	577	0	0	0	0	0	0	0	0	E. coli
F1S1R1D1B1P3H03	SH211020x1x14	0	343	212.1	201.49499999999998-222.705	303	0	0	0	0	0	0	0	0	E. coli
F1S1R1D1B1P3H03	SH211020x2x65	0	1740	243.6	231.42-255.78	348	0	0	0	0	0	0	0	0	E. coli
F1S1R1D1B1P3H03	SH211020x2x82	0	456	249.2	236.73999999999998-261.66	356	0	0	0	0	0	0	0	0	E. coli
F1S1R1D1B1P3H03	SH211020x2x94	0	497	271.6	258.02-285.17999999999995	388	0	0	0	0	0	0	0	0	E. coli
F1S1R1D1B1P3H03	SH220222x1x20	1	92	226.8	215.45999999999998-238.14	324	0	0	0	1	0	0	0	1	E. coli
F1S1R1D1B1P3H03	SH220222x1x54	0	492	230.3	218.78499999999997-241.815	329	0	0	0	0	0	0	0	0	E. coli
F1S1R1D1B1P3H03	SH220222x1x64	0	491	232.4	220.77999999999997-244.01999999999998	332	0	0	0	0	0	0	0	0	E. coli
F1S1R1D1B1P3H03	SH220422x1x22	0	341	267.4	254.02999999999997-280.77	382	0	0	0	0	0	0	0	0	E. coli
F1S1R1D1B1P3H03	SH220422x2x69	1	102	277.9	264.00499999999994-291.795	397	0	0	0	0	0	0	0	0	E. coli
F1S1R1D1B1P3H03	SH220921x1x24	1	95	109.9	104.40499999999999-115.395	157	0	0	0	1	0	1	1	1	E. coli
F1S1R1D1B1P3H03	SH220921x1x67	0	490	115.5	109.72499999999998-121.27499999999999	165	0	0	0	0	0	0	0	0	E. coli
F1S1R1D1B1P3H03	SH220921x1x70	0	456	113.4	107.72999999999999-119.07	162	0	0	0	0	0	0	0	0	E. coli
F1S1R1D1B1P3H03	SH220921x1x75	0	400	116.2	110.38999999999999-122.00999999999999	166	0	0	0	0	0	0	0	0	E. coli
F1S1R1D1B1P3H03	SH220921x2x81	1	98	123.9	117.70499999999998-130.095	177	0	0	0	1	0	1	1	1	E. coli
F1S1R1D1B1P3H03	SH221020x2x42	0	770	273.0	259.34999999999997-286.65000000000003	390	0	0	0	0	0	0	0	0	E. coli
F1S1R1D1B1P3H03	SH221x59	0	510	433.3	411.63499999999993-454.965	619	0	0	0	0	0	0	0	0	E. coli
F1S1R1D1B1P3H03	SH225x51	1	93	445.9	423.60499999999996-468.195	637	0	0	0	1	0	0	0	0	E. coli
F1S1R1D1B1P3H03	SH228skumx03	0	489	445.2	422.94-467.46	636	0	0	0	0	0	0	0	0	E. coli
F1S1R1D1B1P3H03	SH229x13	0	487	448.0	425.59999999999997-470.40000000000003	640	0	0	0	0	0	0	0	0	E. coli
F1S1R1D1B1P3H03	SH230321x2x10	0	332	14.7	13.964999999999998-15.435	21	0	0	0	0	0	0	0	0	E. coli
F1S1R1D1B1P3H03	SH230321x2x37	0	87	14.0	13.299999999999999-14.700000000000001	20	0	0	0	1	0	0	0	0	E. coli
F1S1R1D1B1P3H03	SH230920x2x90	0	719	135.1	128.345-141.855	193	0	0	0	0	0	0	0	0	E. coli
F1S1R1D1B1P3H03	SH250322x1x35	1	149	260.4	247.37999999999997-273.42	372	0	0	0	0	0	0	0	0	E. coli
F1S1R1D1B1P3H03	SH250322x1x44	0	490	261.8	248.71-274.89000000000004	374	0	0	0	0	0	0	0	0	E. coli
F1S1R1D1B1P3H03	SH260321x1x12	0	145	9.1	8.645-9.555	13	0	0	0	0	0	0	0	0	E. coli
F1S1R1D1B1P3H03	SH260321x2x41	0	89	2.8	2.6599999999999997-2.94	4	0	0	0	1	0	0	0	0	E. coli
F1S1R1D1B1P3H03	SH260321x2x69	0	487	7.699999999999999	7.314999999999999-8.084999999999999	11	0	0	0	0	0	0	0	0	E. coli
F1S1R1D1B1P3H03	SH260321x2x96	0	95	7.0	6.6499999999999995-7.3500000000000005	10	0	0	0	1	0	0	0	0	E. coli
F1S1R1D1B1P3H03	SH280122x1x62	1	59	212.8	202.15999999999997-223.44	304	0	0	0	1	0	0	0	1	E. coli
F1S1R1D1B1P3H03	SH300920x2x82	1	110	183.4	174.22999999999996-192.57	262	0	0	0	0	0	0	1	1	E. coli
F1S1R1D1B1P5C12	F1S1R1D1B1P5E05	1	10	1.4	1.3299999999999998-1.47	2	0	1	1	1	1	1	1	1	E. coli
F1S1R1D1B1P5C12	F1S1R1D1B1P5H02	0	43	0.7	0.6649999999999999-0.735	1	0	0	0	1	0	0	0	0	E. coli
F1S1R1D1B1P5C12	F1S1R1D1B1P5H03	0	429	2.1	1.9949999999999997-2.2049999999999996	3	0	0	0	0	0	0	0	0	E. coli
F1S1R1D1B1P5C12	F1S1R1D1B2P1D04	0	180	0.7	0.6649999999999999-0.735	1	0	0	0	0	0	0	0	0	E. coli
F1S1R1D1B1P5C12	F1S1R1D1B2P1F03	0	187	2.8	2.6599999999999997-2.94	4	0	0	0	0	0	0	0	0	E. coli
F1S1R1D1B1P5C12	F1S1R1D1B2P2A04	0	426	2.8	2.6599999999999997-2.94	4	0	0	0	0	0	0	0	0	E. coli
F1S1R1D1B1P5C12	F1S1R1D1B2P2C04	0	180	0.7	0.6649999999999999-0.735	1	0	0	0	0	0	0	0	0	E. coli
F1S1R1D1B1P5C12	F1S1R1D1B2P5D01	1	11	9.1	8.645-9.555	13	0	1	1	1	1	1	1	1	E. coli
F1S1R1D1B1P5C12	F1S1R1D1B2P5E01	1	8	9.1	8.645-9.555	13	1	1	1	1	1	1	1	1	E. coli
F1S1R1D1B1P5C12	F1S1R1D1B2P5G01	0	417	9.1	8.645-9.555	13	0	0	0	0	0	0	0	0	E. coli
F1S1R1D1B1P5C12	F1S1R1D1B3P1A07	1	9	13.3	12.634999999999998-13.965	19	1	1	1	1	1	1	1	1	E. coli
F1S1R1D1B1P5C12	F1S1R1D1B3P1C12	1	9	14.7	13.964999999999998-15.435	21	1	1	1	1	1	1	1	1	E. coli
F1S1R1D1B1P5C12	F1S1R1D1B3P1D07	1	11	13.3	12.634999999999998-13.965	19	0	1	1	1	1	1	1	1	E. coli
F1S1R1D1B1P5C12	F1S1R1D1B3P2F05	1	9	13.3	12.634999999999998-13.965	19	1	1	1	1	1	1	1	1	E. coli
F1S1R1D1B1P5C12	F1S1R1D1B3P3G04	0	180	14.7	13.964999999999998-15.435	21	0	0	0	0	0	0	0	0	E. coli
F1S1R1D1B1P5C12	F1S1R1D1B3P4A05	0	594	16.8	15.959999999999997-17.639999999999997	24	0	0	0	0	0	0	0	0	E. coli
F1S1R1D1B1P5C12	F1S1R1D1B3P4A09	0	446	21.7	20.615-22.785	31	0	0	0	0	0	0	0	0	E. coli
F1S1R1D1B1P5C12	F1S1R1D1B3P5A10	0	175	21.0	19.95-22.05	30	0	0	0	0	0	0	0	0	E. coli
F1S1R1D1B1P5C12	F1S1R1D1B3P5H03	0	1307	16.8	15.959999999999997-17.639999999999997	24	0	0	0	0	0	0	0	0	E. coli
F1S1R1D1B1P5C12	F1S1R1D1B4P2H01	0	412	24.5	23.275-25.725	35	0	0	0	0	0	0	0	0	E. coli
F1S1R1D1B1P5C12	F1S1R1D1B4P4A08	0	66	30.8	29.259999999999994-32.339999999999996	44	0	0	0	1	0	0	0	0	E. coli
F1S1R1D1B1P5C12	F1S1R1D1B4P4B08	0	73	30.8	29.259999999999994-32.339999999999996	44	0	0	0	1	0	0	0	0	E. coli
F1S1R1D1B1P5C12	F1S1R1D1B4P5D09	0	576	33.59999999999999	31.919999999999995-35.279999999999994	48	0	0	0	0	0	0	0	0	E. coli
F1S1R1D1B1P5C12	F1S1R1D2B1P2B03	0	418	37.8	35.91-39.69	54	0	0	0	0	0	0	0	0	E. coli
F1S1R1D1B1P5C12	F1S1R1D2B1P2C09	0	418	37.8	35.91-39.69	54	0	0	0	0	0	0	0	0	E. coli
F1S1R1D1B1P5C12	F1S1R1D2B2P3B11	0	176	53.2	50.53999999999999-55.86	76	0	0	0	0	0	0	0	0	E. coli
F1S1R1D1B1P5C12	F1S1R1D2B3P1G10	0	417	58.1	55.19499999999999-61.004999999999995	83	0	0	0	0	0	0	0	0	E. coli
F1S1R1D1B1P5C12	F1S1R1D2B3P3F06	0	203	60.2	57.18999999999999-63.21	86	0	0	0	0	0	0	0	0	E. coli
F1S1R1D1B1P5C12	F1S1R1D2B4P1G09	0	176	67.89999999999999	64.505-71.29499999999999	97	0	0	0	0	0	0	0	0	E. coli
F1S1R1D1B1P5C12	F1S1R1D2B4P3C06	0	176	72.8	69.16-76.44	104	0	0	0	0	0	0	0	0	E. coli
F1S1R1D1B1P5C12	F1S1R1D2B4P3E06	0	176	72.8	69.16-76.44	104	0	0	0	0	0	0	0	0	E. coli
F1S1R1D1B1P5C12	F1S1R1D2B4P4E02	0	412	72.8	69.16-76.44	104	0	0	0	0	0	0	0	0	E. coli
F1S1R1D1B1P5C12	F1S1R1D2B4P5A10	0	176	77.69999999999999	73.81499999999998-81.585	111	0	0	0	0	0	0	0	0	E. coli
F1S1R1D1B1P5C12	F1S1R1D2B4P5B10	0	176	77.69999999999999	73.81499999999998-81.585	111	0	0	0	0	0	0	0	0	E. coli
F1S1R1D1B1P5C12	F1S1R1D3B1P2A05	0	267	77.69999999999999	73.81499999999998-81.585	111	0	0	0	0	0	0	0	0	E. coli
F1S1R1D1B1P5C12	F1S1R1D3B1P2A06	0	283	78.39999999999999	74.47999999999999-82.32	112	0	0	0	0	0	0	0	0	E. coli
F1S1R1D1B1P5C12	F1S1R1D3B1P2C06	0	287	78.39999999999999	74.47999999999999-82.32	112	0	0	0	0	0	0	0	0	E. coli
F1S1R1D1B1P5C12	F1S1R1D3B1P2D05	0	260	77.69999999999999	73.81499999999998-81.585	111	0	0	0	0	0	0	0	0	E. coli
F1S1R1D1B1P5C12	F1S1R1D3B1P2D11	0	176	79.8	75.80999999999999-83.79	114	0	0	0	0	0	0	0	0	E. coli
F1S1R1D1B1P5C12	F1S1R1D3B1P2G09	0	251	77.69999999999999	73.81499999999998-81.585	111	0	0	0	0	0	0	0	0	E. coli
F1S1R1D1B1P5C12	F1S1R1D3B1P3G01	0	176	82.6	78.46999999999998-86.73	118	0	0	0	0	0	0	0	0	E. coli
F1S1R1D1B1P5C12	F1S1R1D3B1P5B10	0	176	87.5	83.125-91.875	125	0	0	0	0	0	0	0	0	E. coli
F1S1R1D1B1P5C12	F1S1R1D3B2P1B04	0	176	87.5	83.125-91.875	125	0	0	0	0	0	0	0	0	E. coli
F1S1R1D1B1P5C12	F1S1R1D3B2P1D12	0	177	87.5	83.125-91.875	125	0	0	0	0	0	0	0	0	E. coli
F1S1R1D1B1P5C12	F1S1R1D3B2P1F05	0	203	87.5	83.125-91.875	125	0	0	0	0	0	0	0	0	E. coli
F1S1R1D1B1P5C12	F1S1R1D3B2P1H04	0	176	87.5	83.125-91.875	125	0	0	0	0	0	0	0	0	E. coli
F1S1R1D1B1P5C12	F1S1R1D3B2P2A08	1	87	91.7	87.11499999999998-96.285	131	0	0	0	1	0	1	1	1	E. coli
F1S1R1D1B1P5C12	F1S1R1D3B2P3A07	0	177	92.4	87.77999999999999-97.02	132	0	0	0	0	0	0	0	0	E. coli
F1S1R1D1B1P5C12	F1S1R1D3B2P5B08	0	177	97.3	92.43499999999999-102.165	139	0	0	0	0	0	0	0	0	E. coli
F1S1R1D1B1P5C12	F1S1R1D3B2P5G04	1	54	96.6	91.77-101.42999999999999	138	0	0	0	1	0	1	1	1	E. coli
F1S1R1D1B1P5C12	F1S1R1D3B2P5G05	0	195	93.8	89.11-98.49	134	0	0	0	0	0	0	0	0	E. coli
F1S1R1D1B1P5C12	F1S1R1D3B3P1F11	0	176	101.5	96.425-106.575	145	0	0	0	0	0	0	0	0	E. coli
F1S1R1D1B1P5C12	F1S1R1D3B3P2A10	0	422	102.9	97.75499999999998-108.045	147	0	0	0	0	0	0	0	0	E. coli
F1S1R1D1B1P5C12	F1S1R1D3B3P2C04	0	397	101.5	96.425-106.575	145	0	0	0	0	0	0	0	0	E. coli
F1S1R1D1B1P5C12	F1S1R1D3B3P2H09	0	422	102.9	97.75499999999998-108.045	147	0	0	0	0	0	0	0	0	E. coli
F1S1R1D1B1P5C12	F1S1R1D3B3P3A10	0	450	104.3	99.085-109.515	149	0	0	0	0	0	0	0	0	E. coli
F1S1R1D1B1P5C12	F1S1R1D3B3P3G05	0	282	105.0	99.75-110.25	150	0	0	0	0	0	0	0	0	E. coli
F1S1R1D1B1P5C12	F1S1R1D3B3P4A05	0	176	107.1	101.74499999999999-112.455	153	0	0	0	0	0	0	0	0	E. coli
F1S1R1D1B1P5C12	F1S1R1D3B3P4C08	0	176	107.1	101.74499999999999-112.455	153	0	0	0	0	0	0	0	0	E. coli
F1S1R1D1B1P5C12	F1S1R1D3B3P4E08	0	176	107.1	101.74499999999999-112.455	153	0	0	0	0	0	0	0	0	E. coli
F1S1R1D1B1P5C12	F1S1R1D3B3P4F06	0	177	107.1	101.74499999999999-112.455	153	0	0	0	0	0	0	0	0	E. coli
F1S1R1D1B1P5C12	F1S1R1D3B3P4G04	0	176	107.1	101.74499999999999-112.455	153	0	0	0	0	0	0	0	0	E. coli
F1S1R1D1B1P5C12	F1S1R1D3B3P4H04	0	176	107.1	101.74499999999999-112.455	153	0	0	0	0	0	0	0	0	E. coli
F1S1R1D1B1P5C12	F1S1R1D3B3P5G11	1	54	108.5	103.07499999999999-113.92500000000001	155	0	0	0	1	0	1	1	1	E. coli
F1S1R1D1B1P5C12	F1S1R1D3B4P1A07	1	53	111.3	105.735-116.865	159	0	0	0	1	0	1	1	1	E. coli
F1S1R1D1B1P5C12	F1S1R1D3B4P1A10	0	177	112.0	106.39999999999999-117.60000000000001	160	0	0	0	0	0	0	0	0	E. coli
F1S1R1D1B1P5C12	F1S1R1D3B4P1H09	0	176	112.0	106.39999999999999-117.60000000000001	160	0	0	0	0	0	0	0	0	E. coli
F1S1R1D1B1P5C12	F1S1R1D3B4P1H10	0	176	112.0	106.39999999999999-117.60000000000001	160	0	0	0	0	0	0	0	0	E. coli
F1S1R1D1B1P5C12	F1S1R1D3B4P4B12	0	177	117.6	111.71999999999998-123.48	168	0	0	0	0	0	0	0	0	E. coli
F1S1R1D1B1P5C12	F1S1R1D3B4P4D03	0	176	117.6	111.71999999999998-123.48	168	0	0	0	0	0	0	0	0	E. coli
F1S1R1D1B1P5C12	F1S1R1D3B4P5B01	0	413	116.9	111.05499999999999-122.74499999999999	167	0	0	0	0	0	0	0	0	E. coli
F1S1R1D1B1P5C12	F1S1R1D3B4P5E01	0	353	116.9	111.05499999999999-122.74499999999999	167	0	0	0	0	0	0	0	0	E. coli
F1S1R1D1B1P5C12	F1S1R1D3B4P5G08	0	324	116.9	111.05499999999999-122.74499999999999	167	0	0	0	0	0	0	0	0	E. coli
F1S1R1D1B1P5C12	F1S1R1D4B1P2D04	0	176	121.1	115.04499999999999-127.155	173	0	0	0	0	0	0	0	0	E. coli
F1S1R1D1B1P5C12	F1S1R1D4B1P2D05	0	176	121.1	115.04499999999999-127.155	173	0	0	0	0	0	0	0	0	E. coli
F1S1R1D1B1P5C12	F1S1R1D4B1P3E11	0	475	124.6	118.36999999999999-130.83	178	0	0	0	0	0	0	0	0	E. coli
F1S1R1D1B1P5C12	F1S1R1D4B1P4B11	0	532	128.1	121.695-134.505	183	0	0	0	0	0	0	0	0	E. coli
F1S1R1D1B1P5C12	F1S1R1D4B1P4B12	0	417	126.7	120.36499999999998-133.035	181	0	0	0	0	0	0	0	0	E. coli
F1S1R1D1B1P5C12	F1S1R1D4B1P4C12	0	420	126.7	120.36499999999998-133.035	181	0	0	0	0	0	0	0	0	E. coli
F1S1R1D1B1P5C12	F1S1R1D4B1P4D10	0	423	126.7	120.36499999999998-133.035	181	0	0	0	0	0	0	0	0	E. coli
F1S1R1D1B1P5C12	F1S1R1D4B1P4H09	0	417	126.7	120.36499999999998-133.035	181	0	0	0	0	0	0	0	0	E. coli
F1S1R1D1B1P5C12	F1S1R1D4B1P5B08	0	528	128.1	121.695-134.505	183	0	0	0	0	0	0	0	0	E. coli
F1S1R1D1B1P5C12	F1S1R1D4B1P5G06	0	417	126.7	120.36499999999998-133.035	181	0	0	0	0	0	0	0	0	E. coli
F1S1R1D1B1P5C12	F1S1R1D4B2P1A08	1	46	130.9	124.355-137.44500000000002	187	0	0	0	1	0	0	1	1	E. coli
F1S1R1D1B1P5C12	F1S1R1D4B2P1H12	0	485	133.0	126.35-139.65	190	0	0	0	0	0	0	0	0	E. coli
F1S1R1D1B1P5C12	F1S1R1D4B2P2G05	0	337	133.0	126.35-139.65	190	0	0	0	0	0	0	0	0	E. coli
F1S1R1D1B1P5C12	F1S1R1D4B2P2H05	0	277	133.0	126.35-139.65	190	0	0	0	0	0	0	0	0	E. coli
F1S1R1D1B1P5C12	F1S1R1D4B3P1C10	0	496	139.3	132.33499999999998-146.265	199	0	0	0	0	0	0	0	0	E. coli
F1S1R1D1B1P5C12	F1S1R1D4B3P3H01	0	470	142.8	135.65999999999997-149.94	204	0	0	0	0	0	0	0	0	E. coli
F1S1R1D1B1P5C12	F1S1R1D4B3P4B09	0	422	145.6	138.32-152.88	208	0	0	0	0	0	0	0	0	E. coli
F1S1R1D1B1P5C12	F1S1R1D4B4P1B01	0	188	149.8	142.30999999999997-157.29	214	0	0	0	0	0	0	0	0	E. coli
F1S1R1D1B1P5C12	F1S1R1D4B4P3F02	0	413	151.9	144.30499999999998-159.49499999999998	217	0	0	0	0	0	0	0	0	E. coli
F1S1R1D1B1P5C12	F1S1R1D4B4P4H12	0	422	158.9	150.95499999999998-166.84499999999997	227	0	0	0	0	0	0	0	0	E. coli
F1S1R1D1B1P5C12	F1S1R2D1B1P1E10	0	423	163.8	155.60999999999999-171.98999999999998	234	0	0	0	0	0	0	0	0	E. coli
F1S1R1D1B1P5C12	F1S1R2D1B1P1F10	0	422	163.8	155.60999999999999-171.98999999999998	234	0	0	0	0	0	0	0	0	E. coli
F1S1R1D1B1P5C12	F1S1R2D1B1P2H11	0	183	166.6	158.26999999999998-174.93	238	0	0	0	0	0	0	0	0	E. coli
F1S1R1D1B1P5C12	F1S1R2D1B2P1B08	0	1816	173.6	164.92-182.28	248	0	0	0	0	0	0	0	0	E. coli
F1S1R1D1B1P5C12	F1S1R2D1B2P1D01	0	576	173.6	164.92-182.28	248	0	0	0	0	0	0	0	0	E. coli
F1S1R1D1B1P5C12	F1S1R2D1B2P2A08	0	423	173.6	164.92-182.28	248	0	0	0	0	0	0	0	0	E. coli
F1S1R1D1B1P5C12	F1S1R2D1B2P3B03	0	931	178.5	169.575-187.425	255	0	0	0	0	0	0	0	0	E. coli
F1S1R1D1B1P5C12	F1S1R2D1B2P3F03	0	192	178.5	169.575-187.425	255	0	0	0	0	0	0	0	0	E. coli
F1S1R1D1B1P5C12	F1S1R2D1B3P1F07	0	412	188.3	178.88499999999996-197.715	269	0	0	0	0	0	0	0	0	E. coli
F1S1R1D1B1P5C12	F1S1R2D1B3P1H11	0	424	189.7	180.21499999999997-199.185	271	0	0	0	0	0	0	0	0	E. coli
F1S1R1D1B1P5C12	F1S1R2D1B4P1A07	0	428	202.3	192.18499999999997-212.415	289	0	0	0	0	0	0	0	0	E. coli
F1S1R1D1B1P5C12	F1S1R2D1B4P4F01	1	174	210.0	199.5-220.5	300	0	0	0	0	0	0	0	1	E. coli
F1S1R1D1B1P5C12	F1S1R2D1B4P4G12	0	429	212.1	201.49499999999998-222.705	303	0	0	0	0	0	0	0	0	E. coli
F1S1R1D1B1P5C12	F1S1R2D2B1P1D09	0	442	216.3	205.48499999999999-227.11499999999998	309	0	0	0	0	0	0	0	0	E. coli
F1S1R1D1B1P5C12	F1S1R2D2B1P3A12	0	456	219.8	208.80999999999997-230.79	314	0	0	0	0	0	0	0	0	E. coli
F1S1R1D1B1P5C12	F1S1R2D2B2P2A11	0	423	229.6	218.11999999999998-241.08	328	0	0	0	0	0	0	0	0	E. coli
F1S1R1D1B1P5C12	F1S1R2D2B2P2B08	1	183	227.5	216.12499999999997-238.87499999999997	325	0	0	0	0	0	0	0	1	E. coli
F1S1R1D1B1P5C12	F1S1R2D2B2P4G06	1	191	233.8	222.10999999999999-245.48999999999998	334	0	0	0	0	0	0	0	1	E. coli
F1S1R1D1B1P5C12	F1S1R2D2B3P2B07	1	168	239.4	227.42999999999998-251.36999999999998	342	0	0	0	0	0	0	0	1	E. coli
F1S1R1D1B1P5C12	F1S1R2D2B3P2C03	1	168	239.4	227.42999999999998-251.36999999999998	342	0	0	0	0	0	0	0	1	E. coli
F1S1R1D1B1P5C12	F1S1R2D2B3P3D02	0	427	242.2	230.08999999999997-254.31	346	0	0	0	0	0	0	0	0	E. coli
F1S1R1D1B1P5C12	F1S1R2D2B3P3F12	1	167	239.4	227.42999999999998-251.36999999999998	342	0	0	0	0	0	0	0	1	E. coli
F1S1R1D1B1P5C12	F1S1R2D2B3P3G12	1	167	239.4	227.42999999999998-251.36999999999998	342	0	0	0	0	0	0	0	1	E. coli
F1S1R1D1B1P5C12	F1S1R2D2B3P5A08	1	177	249.9	237.40499999999997-262.395	357	0	0	0	0	0	0	0	1	E. coli
F1S1R1D1B1P5C12	F1S1R2D2B4P1D03	1	192	251.3	238.73499999999999-263.865	359	0	0	0	0	0	0	0	1	E. coli
F1S1R1D1B1P5C12	F1S1R2D2B4P3H02	1	191	255.5	242.72499999999997-268.275	365	0	0	0	0	0	0	0	0	E. coli
F1S1R1D1B1P5C12	F1S1R2D2B4P3H09	1	192	258.3	245.385-271.21500000000003	369	0	0	0	0	0	0	0	0	E. coli
F1S1R1D1B1P5C12	F1S1R2D2B4P4D06	0	454	261.1	248.04499999999996-274.155	373	0	0	0	0	0	0	0	0	E. coli
F1S1R1D1B1P5C12	F1S1R2D2B4P4E11	1	192	261.1	248.04499999999996-274.155	373	0	0	0	0	0	0	0	0	E. coli
F1S1R1D1B1P5C12	F1S1R2D2B4P5C10	1	180	263.9	250.70499999999996-277.09499999999997	377	0	0	0	0	0	0	0	0	E. coli
F1S1R1D1B1P5C12	F1S1R2D2B4P5G12	1	181	263.9	250.70499999999996-277.09499999999997	377	0	0	0	0	0	0	0	0	E. coli
F1S1R1D1B1P5C12	F1S1R2D3B1P4A05	1	193	273.0	259.34999999999997-286.65000000000003	390	0	0	0	0	0	0	0	0	E. coli
F1S1R1D1B1P5C12	F1S1R2D3B1P4H04	1	192	273.0	259.34999999999997-286.65000000000003	390	0	0	0	0	0	0	0	0	E. coli
F1S1R1D1B1P5C12	F1S1R2D3B1P5C07	1	283	275.1	261.34499999999997-288.85499999999996	393	0	0	0	0	0	0	0	0	E. coli
F1S1R1D1B1P5C12	F1S1R2D3B1P5E11	1	218	276.5	262.675-290.325	395	0	0	0	0	0	0	0	0	E. coli
F1S1R1D1B1P5C12	F1S1R2D3B1P5G05	1	194	274.4	260.67999999999995-288.12	392	0	0	0	0	0	0	0	0	E. coli
F1S1R1D1B1P5C12	F1S1R2D3B1P5H05	1	193	274.4	260.67999999999995-288.12	392	0	0	0	0	0	0	0	0	E. coli
F1S1R1D1B1P5C12	F1S1R2D3B2P1D04	1	58	278.6	264.66999999999996-292.53	398	0	0	0	1	0	0	0	0	E. coli
F1S1R1D1B1P5C12	F1S1R2D3B2P2G04	1	57	283.5	269.325-297.675	405	0	0	0	1	0	0	0	0	E. coli
F1S1R1D1B1P5C12	F1S1R2D3B2P2H02	1	192	280.7	266.66499999999996-294.735	401	0	0	0	0	0	0	0	0	E. coli
F1S1R1D1B1P5C12	F1S1R2D3B2P2H11	1	173	282.1	267.99499999999995-296.205	403	0	0	0	0	0	0	0	0	E. coli
F1S1R1D1B1P5C12	F1S1R2D3B2P2H12	0	422	284.9	270.655-299.145	407	0	0	0	0	0	0	0	0	E. coli
F1S1R1D1B1P5C12	F1S1R2D3B2P5D01	1	58	287.7	273.315-302.085	411	0	0	0	1	0	0	0	0	E. coli
F1S1R1D1B1P5C12	F1S1R2D3B2P5F06	1	183	288.4	273.97999999999996-302.82	412	0	0	0	0	0	0	0	0	E. coli
F1S1R1D1B1P5C12	F1S1R2D3B2P5F07	0	456	289.1	274.645-303.55499999999995	413	0	0	0	0	0	0	0	0	E. coli
F1S1R1D1B1P5C12	F1S1R2D3B2P5H01	1	192	288.4	273.97999999999996-302.82	412	0	0	0	0	0	0	0	0	E. coli
F1S1R1D1B1P5C12	F1S1R2D3B3P2B02	0	454	293.3	278.63499999999993-307.965	419	0	0	0	0	0	0	0	0	E. coli
F1S1R1D1B1P5C12	F1S1R2D3B3P2C07	1	57	295.4	280.62999999999994-310.17	422	0	0	0	1	0	0	0	0	E. coli
F1S1R1D1B1P5C12	F1S1R2D3B3P2F11	0	456	294.7	279.965-309.435	421	0	0	0	0	0	0	0	0	E. coli
F1S1R1D1B1P5C12	F1S1R2D3B3P3D12	1	293	298.2	283.28999999999996-313.11	426	0	0	0	0	0	0	0	0	E. coli
F1S1R1D1B1P5C12	F1S1R2D3B3P3E12	1	286	298.2	283.28999999999996-313.11	426	0	0	0	0	0	0	0	0	E. coli
F1S1R1D1B1P5C12	F1S1R2D3B3P4C03	0	429	299.6	284.61999999999995-314.58	428	0	0	0	0	0	0	0	0	E. coli
F1S1R1D1B1P5C12	F1S1R2D3B4P4G08	0	1657	309.4	293.92999999999995-324.87	442	0	0	0	0	0	0	0	0	E. coli
F1S1R1D1B1P5C12	kp_bs_193	0	417	201.6	191.51999999999998-211.68	288	0	0	0	0	0	0	0	0	E. coli
F1S1R1D1B1P5C12	kp_bs_206	0	417	270.2	256.69-283.71	386	0	0	0	0	0	0	0	0	E. coli
F1S1R1D1B1P5C12	kp_bs_209	0	417	276.5	262.675-290.325	395	0	0	0	0	0	0	0	0	E. coli
F1S1R1D1B1P5C12	SH010621x2x69	0	176	42.7	40.56499999999999-44.835	61	0	0	0	0	0	0	0	0	E. coli
F1S1R1D1B1P5C12	SH011020x2x82	0	529	136.5	129.67499999999998-143.32500000000002	195	0	0	0	0	0	0	0	0	E. coli
F1S1R1D1B1P5C12	SH011020x2x93	0	431	131.6	125.01999999999998-138.18	188	0	0	0	0	0	0	0	0	E. coli
F1S1R1D1B1P5C12	SH020921x1x6	0	174	53.2	50.53999999999999-55.86	76	0	0	0	0	0	0	0	0	E. coli
F1S1R1D1B1P5C12	SH020921x2x05	0	459	61.6	58.51999999999999-64.67999999999999	88	0	0	0	0	0	0	0	0	E. coli
F1S1R1D1B1P5C12	SH020921x2x31	0	451	62.99999999999999	59.84999999999999-66.14999999999999	90	0	0	0	0	0	0	0	0	E. coli
F1S1R1D1B1P5C12	SH030621x2x65_A00559	0	350	49.7	47.214999999999996-52.184999999999995	71	0	0	0	0	0	0	0	0	E. coli
F1S1R1D1B1P5C12	SH030621x2x88_A00559	0	434	123.2	117.03999999999998-129.35999999999999	176	0	0	0	0	0	0	0	0	E. coli
F1S1R1D1B1P5C12	SH031220x1x22	0	178	98.0	93.1-102.9	140	0	0	0	0	0	0	0	0	E. coli
F1S1R1D1B1P5C12	SH040221x1x42	1	181	340.2	323.19-357.21	486	0	0	0	0	0	0	0	0	E. coli
F1S1R1D1B1P5C12	SH040221x1x57	0	364	336.7	319.86499999999995-353.535	481	0	0	0	0	0	0	0	0	E. coli
F1S1R1D1B1P5C12	SH040221x1x79	1	195	329.0	312.55-345.45	470	0	0	0	0	0	0	0	0	E. coli
F1S1R1D1B1P5C12	SH040221x2x21	0	416	304.5	289.275-319.725	435	0	0	0	0	0	0	0	0	E. coli
F1S1R1D1B1P5C12	SH040221x2x32	0	961	306.6	291.27-321.92999999999995	438	0	0	0	0	0	0	0	0	E. coli
F1S1R1D1B1P5C12	SH040221x2x75	1	207	296.8	281.9599999999999-311.64	424	0	0	0	0	0	0	0	0	E. coli
F1S1R1D1B1P5C12	SH040221x2x83	0	337	294.0	279.3-308.7	420	0	0	0	0	0	0	0	0	E. coli
F1S1R1D1B1P5C12	SH040321x2x06	0	431	86.8	82.46-91.14	124	0	0	0	0	0	0	0	0	E. coli
F1S1R1D1B1P5C12	SH040321x2x23	1	69	80.5	76.475-84.525	115	0	0	0	1	0	1	1	1	E. coli
F1S1R1D1B1P5C12	SH040321x2x34	0	204	79.1	75.145-83.05499999999999	113	0	0	0	0	0	0	0	0	E. coli
F1S1R1D1B1P5C12	SH040321x2x36	0	174	79.8	75.80999999999999-83.79	114	0	0	0	0	0	0	0	0	E. coli
F1S1R1D1B1P5C12	SH040321x2x63	0	657	73.5	69.825-77.175	105	0	0	0	0	0	0	0	0	E. coli
F1S1R1D1B1P5C12	SH060521x1x55	0	327	17.5	16.625-18.375	25	0	0	0	0	0	0	0	0	E. coli
F1S1R1D1B1P5C12	SH061021x1x66	0	172	124.6	118.36999999999999-130.83	178	0	0	0	0	0	0	0	0	E. coli
F1S1R1D1B1P5C12	SH081020x1x83	0	425	247.8	235.40999999999997-260.19	354	0	0	0	0	0	0	0	0	E. coli
F1S1R1D1B1P5C12	SH081020x1x91	0	425	244.3	232.08499999999998-256.515	349	0	0	0	0	0	0	0	0	E. coli
F1S1R1D1B1P5C12	SH081020x2x67	1	218	240.8	228.75999999999996-252.84	344	0	0	0	0	0	0	0	1	E. coli
F1S1R1D1B1P5C12	SH081020x2x72	0	425	238.0	226.09999999999997-249.89999999999998	340	0	0	0	0	0	0	0	0	E. coli
F1S1R1D1B1P5C12	SH090321x1x92	0	826	60.9	57.855-63.945	87	0	0	0	0	0	0	0	0	E. coli
F1S1R1D1B1P5C12	SH140421x1x19	0	335	0.0	0.0-0.0	0	0	0	0	0	0	0	0	0	E. coli
F1S1R1D1B1P5C12	SH140421x1x34	0	336	0.0	0.0-0.0	0	0	0	0	0	0	0	0	0	E. coli
F1S1R1D1B1P5C12	SH150921x2x14	0	425	76.3	72.485-80.115	109	0	0	0	0	0	0	0	0	E. coli
F1S1R1D1B1P5C12	SH150921x2x72	1	44	78.39999999999999	74.47999999999999-82.32	112	0	0	0	1	0	1	1	1	E. coli
F1S1R1D1B1P5C12	SH158x23	0	420	277.2	263.34-291.06	396	0	0	0	0	0	0	0	0	E. coli
F1S1R1D1B1P5C12	SH159x67	1	170	281.4	267.33-295.46999999999997	402	0	0	0	0	0	0	0	0	E. coli
F1S1R1D1B1P5C12	SH161121x2x4	0	358	154.0	146.29999999999998-161.70000000000002	220	0	0	0	0	0	0	0	0	E. coli
F1S1R1D1B1P5C12	SH162x44	0	348	287.0	272.65-301.35	410	0	0	0	0	0	0	0	0	E. coli
F1S1R1D1B1P5C12	SH170321x2x28	0	183	33.59999999999999	31.919999999999995-35.279999999999994	48	0	0	0	0	0	0	0	0	E. coli
F1S1R1D1B1P5C12	SH171220x2x24	0	448	242.9	230.75499999999997-255.045	347	0	0	0	0	0	0	0	0	E. coli
F1S1R1D1B1P5C12	SH171x36	0	1321	310.1	294.59499999999997-325.60499999999996	443	0	0	0	0	0	0	0	0	E. coli
F1S1R1D1B1P5C12	SH181120x2x76	0	573	121.8	115.71-127.89	174	0	0	0	0	0	0	0	0	E. coli
F1S1R1D1B1P5C12	SH181120x2x93	0	428	107.8	102.41-113.19	154	0	0	0	0	0	0	0	0	E. coli
F1S1R1D1B1P5C12	SH182x42	0	659	331.1	314.54499999999996-347.655	473	0	0	0	0	0	0	0	0	E. coli
F1S1R1D1B1P5C12	SH184x49	0	1730	333.9	317.205-350.59499999999997	477	0	0	0	0	0	0	0	0	E. coli
F1S1R1D1B1P5C12	SH194X17	0	437	364.0	345.8-382.2	520	0	0	0	0	0	0	0	0	E. coli
F1S1R1D1B1P5C12	SH200921x1x59	0	176	89.6	85.11999999999999-94.08	128	0	0	0	0	0	0	0	0	E. coli
F1S1R1D1B1P5C12	SH200921x1x6	0	329	83.3	79.13499999999999-87.465	119	0	0	0	0	0	0	0	0	E. coli
F1S1R1D1B1P5C12	SH200921x2x15	0	321	94.5	89.77499999999999-99.22500000000001	135	0	0	0	0	0	0	0	0	E. coli
F1S1R1D1B1P5C12	SH207x46	1	165	392.7	373.065-412.335	561	0	0	0	0	0	0	0	0	E. coli
F1S1R1D1B1P5C12	SH208x41	0	1610	396.2	376.39-416.01	566	0	0	0	0	0	0	0	0	E. coli
F1S1R1D1B1P5C12	SH211020x1x14	0	264	219.8	208.80999999999997-230.79	314	0	0	0	0	0	0	0	0	E. coli
F1S1R1D1B1P5C12	SH211020x2x65	0	1591	251.3	238.73499999999999-263.865	359	0	0	0	0	0	0	0	0	E. coli
F1S1R1D1B1P5C12	SH211020x2x82	0	350	256.9	244.05499999999998-269.745	367	0	0	0	0	0	0	0	0	E. coli
F1S1R1D1B1P5C12	SH211020x2x94	1	183	279.3	265.3349999999999-293.265	399	0	0	0	0	0	0	0	0	E. coli
F1S1R1D1B1P5C12	SH220222x1x20	1	49	219.1	208.14499999999998-230.055	313	0	0	0	1	0	0	0	1	E. coli
F1S1R1D1B1P5C12	SH220222x1x54	1	178	222.6	211.47-233.73	318	0	0	0	0	0	0	0	1	E. coli
F1S1R1D1B1P5C12	SH220222x1x64	1	177	224.7	213.46499999999997-235.935	321	0	0	0	0	0	0	0	1	E. coli
F1S1R1D1B1P5C12	SH220422x1x22	0	679	259.7	246.71499999999997-272.685	371	0	0	0	0	0	0	0	0	E. coli
F1S1R1D1B1P5C12	SH220422x2x69	0	430	270.2	256.69-283.71	386	0	0	0	0	0	0	0	0	E. coli
F1S1R1D1B1P5C12	SH220921x1x24	0	423	102.2	97.08999999999999-107.30999999999999	146	0	0	0	0	0	0	0	0	E. coli
F1S1R1D1B1P5C12	SH220921x1x67	0	176	107.8	102.41-113.19	154	0	0	0	0	0	0	0	0	E. coli
F1S1R1D1B1P5C12	SH220921x1x70	0	350	105.7	100.41499999999998-110.985	151	0	0	0	0	0	0	0	0	E. coli
F1S1R1D1B1P5C12	SH220921x1x75	0	730	108.5	103.07499999999999-113.92500000000001	155	0	0	0	0	0	0	0	0	E. coli
F1S1R1D1B1P5C12	SH220921x2x81	0	426	116.2	110.38999999999999-122.00999999999999	166	0	0	0	0	0	0	0	0	E. coli
F1S1R1D1B1P5C12	SH221020x2x42	0	768	280.7	266.66499999999996-294.735	401	0	0	0	0	0	0	0	0	E. coli
F1S1R1D1B1P5C12	SH221x59	1	196	425.6	404.31999999999994-446.88	608	0	0	0	0	0	0	0	0	E. coli
F1S1R1D1B1P5C12	SH225x51	1	420	438.2	416.28999999999996-460.11	626	0	0	0	0	0	0	0	0	E. coli
F1S1R1D1B1P5C12	SH228skumx03	1	175	437.5	415.625-459.375	625	0	0	0	0	0	0	0	0	E. coli
F1S1R1D1B1P5C12	SH229x13	1	173	440.3	418.2849999999999-462.315	629	0	0	0	0	0	0	0	0	E. coli
F1S1R1D1B1P5C12	SH230321x2x10	0	253	22.4	21.279999999999998-23.52	32	0	0	0	0	0	0	0	0	E. coli
F1S1R1D1B1P5C12	SH230321x2x37	0	415	21.7	20.615-22.785	31	0	0	0	0	0	0	0	0	E. coli
F1S1R1D1B1P5C12	SH230920x2x90	0	546	142.8	135.65999999999997-149.94	204	0	0	0	0	0	0	0	0	E. coli
F1S1R1D1B1P5C12	SH250322x1x35	0	470	252.7	240.06499999999997-265.335	361	0	0	0	0	0	0	0	0	E. coli
F1S1R1D1B1P5C12	SH250322x1x44	1	176	254.1	241.39499999999998-266.805	363	0	0	0	0	0	0	0	1	E. coli
F1S1R1D1B1P5C12	SH260321x1x12	0	473	16.8	15.959999999999997-17.639999999999997	24	0	0	0	0	0	0	0	0	E. coli
F1S1R1D1B1P5C12	SH260321x2x41	0	416	4.9	4.654999999999999-5.145	7	0	0	0	0	0	0	0	0	E. coli
F1S1R1D1B1P5C12	SH260321x2x69	0	173	0.0	0.0-0.0	0	0	0	0	0	0	0	0	0	E. coli
F1S1R1D1B1P5C12	SH260321x2x96	0	423	0.7	0.6649999999999999-0.735	1	0	0	0	0	0	0	0	0	E. coli
F1S1R1D1B1P5C12	SH280122x1x62	0	432	205.1	194.845-215.355	293	0	0	0	0	0	0	0	0	E. coli
F1S1R1D1B1P5C12	SH300920x2x82	0	438	191.1	181.545-200.655	273	0	0	0	0	0	0	0	0	E. coli
F1S1R1D1B1P5E05	F1S1R1D1B1P5H02	0	35	0.7	0.6649999999999999-0.735	1	0	0	0	1	0	0	0	0	E. coli
F1S1R1D1B1P5E05	F1S1R1D1B1P5H03	0	421	0.7	0.6649999999999999-0.735	1	0	0	0	0	0	0	0	0	E. coli
F1S1R1D1B1P5E05	F1S1R1D1B2P1D04	0	172	0.7	0.6649999999999999-0.735	1	0	0	0	0	0	0	0	0	E. coli
F1S1R1D1B1P5E05	F1S1R1D1B2P1F03	0	178	1.4	1.3299999999999998-1.47	2	0	0	0	0	0	0	0	0	E. coli
F1S1R1D1B1P5E05	F1S1R1D1B2P2A04	0	418	4.199999999999999	3.9899999999999993-4.409999999999999	6	0	0	0	0	0	0	0	0	E. coli
F1S1R1D1B1P5E05	F1S1R1D1B2P2C04	0	172	0.7	0.6649999999999999-0.735	1	0	0	0	0	0	0	0	0	E. coli
F1S1R1D1B1P5E05	F1S1R1D1B2P5D01	1	3	10.5	9.975-11.025	15	1	1	1	1	1	1	1	1	E. coli
F1S1R1D1B1P5E05	F1S1R1D1B2P5E01	1	2	10.5	9.975-11.025	15	1	1	1	1	1	1	1	1	E. coli
F1S1R1D1B1P5E05	F1S1R1D1B2P5G01	0	409	10.5	9.975-11.025	15	0	0	0	0	0	0	0	0	E. coli
F1S1R1D1B1P5E05	F1S1R1D1B3P1A07	1	1	14.7	13.964999999999998-15.435	21	1	1	1	1	1	1	1	1	E. coli
F1S1R1D1B1P5E05	F1S1R1D1B3P1C12	1	1	16.1	15.294999999999996-16.904999999999998	23	1	1	1	1	1	1	1	1	E. coli
F1S1R1D1B1P5E05	F1S1R1D1B3P1D07	1	3	14.7	13.964999999999998-15.435	21	1	1	1	1	1	1	1	1	E. coli
F1S1R1D1B1P5E05	F1S1R1D1B3P2F05	1	1	14.7	13.964999999999998-15.435	21	1	1	1	1	1	1	1	1	E. coli
F1S1R1D1B1P5E05	F1S1R1D1B3P3G04	0	172	16.1	15.294999999999996-16.904999999999998	23	0	0	0	0	0	0	0	0	E. coli
F1S1R1D1B1P5E05	F1S1R1D1B3P4A05	0	585	18.2	17.29-19.11	26	0	0	0	0	0	0	0	0	E. coli
F1S1R1D1B1P5E05	F1S1R1D1B3P4A09	0	438	23.1	21.944999999999997-24.255	33	0	0	0	0	0	0	0	0	E. coli
F1S1R1D1B1P5E05	F1S1R1D1B3P5A10	0	167	22.4	21.279999999999998-23.52	32	0	0	0	0	0	0	0	0	E. coli
F1S1R1D1B1P5E05	F1S1R1D1B3P5H03	0	1298	18.2	17.29-19.11	26	0	0	0	0	0	0	0	0	E. coli
F1S1R1D1B1P5E05	F1S1R1D1B4P2H01	0	404	25.9	24.604999999999997-27.195	37	0	0	0	0	0	0	0	0	E. coli
F1S1R1D1B1P5E05	F1S1R1D1B4P4A08	0	58	32.2	30.589999999999993-33.809999999999995	46	0	0	0	1	0	0	0	0	E. coli
F1S1R1D1B1P5E05	F1S1R1D1B4P4B08	0	65	32.2	30.589999999999993-33.809999999999995	46	0	0	0	1	0	0	0	0	E. coli
F1S1R1D1B1P5E05	F1S1R1D1B4P5D09	0	568	35.0	33.25-36.75	50	0	0	0	0	0	0	0	0	E. coli
F1S1R1D1B1P5E05	F1S1R1D2B1P2B03	0	410	39.2	37.239999999999995-41.16	56	0	0	0	0	0	0	0	0	E. coli
F1S1R1D1B1P5E05	F1S1R1D2B1P2C09	0	410	39.2	37.239999999999995-41.16	56	0	0	0	0	0	0	0	0	E. coli
F1S1R1D1B1P5E05	F1S1R1D2B2P3B11	0	168	54.6	51.86999999999999-57.33	78	0	0	0	0	0	0	0	0	E. coli
F1S1R1D1B1P5E05	F1S1R1D2B3P1G10	0	409	59.49999999999999	56.52499999999999-62.474999999999994	85	0	0	0	0	0	0	0	0	E. coli
F1S1R1D1B1P5E05	F1S1R1D2B3P3F06	0	195	61.6	58.51999999999999-64.67999999999999	88	0	0	0	0	0	0	0	0	E. coli
F1S1R1D1B1P5E05	F1S1R1D2B4P1G09	0	168	69.3	65.835-72.765	99	0	0	0	0	0	0	0	0	E. coli
F1S1R1D1B1P5E05	F1S1R1D2B4P3C06	0	168	74.19999999999999	70.48999999999998-77.91	106	0	0	0	0	0	0	0	0	E. coli
F1S1R1D1B1P5E05	F1S1R1D2B4P3E06	0	168	74.19999999999999	70.48999999999998-77.91	106	0	0	0	0	0	0	0	0	E. coli
F1S1R1D1B1P5E05	F1S1R1D2B4P4E02	0	404	74.19999999999999	70.48999999999998-77.91	106	0	0	0	0	0	0	0	0	E. coli
F1S1R1D1B1P5E05	F1S1R1D2B4P5A10	0	168	79.1	75.145-83.05499999999999	113	0	0	0	0	0	0	0	0	E. coli
F1S1R1D1B1P5E05	F1S1R1D2B4P5B10	0	168	79.1	75.145-83.05499999999999	113	0	0	0	0	0	0	0	0	E. coli
F1S1R1D1B1P5E05	F1S1R1D3B1P2A05	0	259	79.1	75.145-83.05499999999999	113	0	0	0	0	0	0	0	0	E. coli
F1S1R1D1B1P5E05	F1S1R1D3B1P2A06	0	275	79.8	75.80999999999999-83.79	114	0	0	0	0	0	0	0	0	E. coli
F1S1R1D1B1P5E05	F1S1R1D3B1P2C06	0	279	79.8	75.80999999999999-83.79	114	0	0	0	0	0	0	0	0	E. coli
F1S1R1D1B1P5E05	F1S1R1D3B1P2D05	0	252	79.1	75.145-83.05499999999999	113	0	0	0	0	0	0	0	0	E. coli
F1S1R1D1B1P5E05	F1S1R1D3B1P2D11	0	168	81.19999999999999	77.13999999999999-85.25999999999999	116	0	0	0	0	0	0	0	0	E. coli
F1S1R1D1B1P5E05	F1S1R1D3B1P2G09	0	243	79.1	75.145-83.05499999999999	113	0	0	0	0	0	0	0	0	E. coli
F1S1R1D1B1P5E05	F1S1R1D3B1P3G01	0	168	84.0	79.8-88.2	120	0	0	0	0	0	0	0	0	E. coli
F1S1R1D1B1P5E05	F1S1R1D3B1P5B10	0	168	88.89999999999999	84.45499999999998-93.345	127	0	0	0	0	0	0	0	0	E. coli
F1S1R1D1B1P5E05	F1S1R1D3B2P1B04	0	168	88.89999999999999	84.45499999999998-93.345	127	0	0	0	0	0	0	0	0	E. coli
F1S1R1D1B1P5E05	F1S1R1D3B2P1D12	0	169	88.89999999999999	84.45499999999998-93.345	127	0	0	0	0	0	0	0	0	E. coli
F1S1R1D1B1P5E05	F1S1R1D3B2P1F05	0	195	88.89999999999999	84.45499999999998-93.345	127	0	0	0	0	0	0	0	0	E. coli
F1S1R1D1B1P5E05	F1S1R1D3B2P1H04	0	168	88.89999999999999	84.45499999999998-93.345	127	0	0	0	0	0	0	0	0	E. coli
F1S1R1D1B1P5E05	F1S1R1D3B2P2A08	1	79	93.1	88.445-97.755	133	0	0	0	1	0	1	1	1	E. coli
F1S1R1D1B1P5E05	F1S1R1D3B2P3A07	0	169	93.8	89.11-98.49	134	0	0	0	0	0	0	0	0	E. coli
F1S1R1D1B1P5E05	F1S1R1D3B2P5B08	0	169	98.7	93.76499999999999-103.63499999999999	141	0	0	0	0	0	0	0	0	E. coli
F1S1R1D1B1P5E05	F1S1R1D3B2P5G04	1	46	98.0	93.1-102.9	140	0	0	0	1	0	1	1	1	E. coli
F1S1R1D1B1P5E05	F1S1R1D3B2P5G05	0	187	95.2	90.43999999999998-99.96	136	0	0	0	0	0	0	0	0	E. coli
F1S1R1D1B1P5E05	F1S1R1D3B3P1F11	0	168	102.9	97.75499999999998-108.045	147	0	0	0	0	0	0	0	0	E. coli
F1S1R1D1B1P5E05	F1S1R1D3B3P2A10	0	414	104.3	99.085-109.515	149	0	0	0	0	0	0	0	0	E. coli
F1S1R1D1B1P5E05	F1S1R1D3B3P2C04	0	389	102.9	97.75499999999998-108.045	147	0	0	0	0	0	0	0	0	E. coli
F1S1R1D1B1P5E05	F1S1R1D3B3P2H09	0	414	104.3	99.085-109.515	149	0	0	0	0	0	0	0	0	E. coli
F1S1R1D1B1P5E05	F1S1R1D3B3P3A10	0	442	105.7	100.41499999999998-110.985	151	0	0	0	0	0	0	0	0	E. coli
F1S1R1D1B1P5E05	F1S1R1D3B3P3G05	0	274	106.4	101.07999999999998-111.72	152	0	0	0	0	0	0	0	0	E. coli
F1S1R1D1B1P5E05	F1S1R1D3B3P4A05	0	168	108.5	103.07499999999999-113.92500000000001	155	0	0	0	0	0	0	0	0	E. coli
F1S1R1D1B1P5E05	F1S1R1D3B3P4C08	0	168	108.5	103.07499999999999-113.92500000000001	155	0	0	0	0	0	0	0	0	E. coli
F1S1R1D1B1P5E05	F1S1R1D3B3P4E08	0	168	108.5	103.07499999999999-113.92500000000001	155	0	0	0	0	0	0	0	0	E. coli
F1S1R1D1B1P5E05	F1S1R1D3B3P4F06	0	169	108.5	103.07499999999999-113.92500000000001	155	0	0	0	0	0	0	0	0	E. coli
F1S1R1D1B1P5E05	F1S1R1D3B3P4G04	0	168	108.5	103.07499999999999-113.92500000000001	155	0	0	0	0	0	0	0	0	E. coli
F1S1R1D1B1P5E05	F1S1R1D3B3P4H04	0	168	108.5	103.07499999999999-113.92500000000001	155	0	0	0	0	0	0	0	0	E. coli
F1S1R1D1B1P5E05	F1S1R1D3B3P5G11	1	46	109.9	104.40499999999999-115.395	157	0	0	0	1	0	1	1	1	E. coli
F1S1R1D1B1P5E05	F1S1R1D3B4P1A07	1	45	112.7	107.06499999999998-118.335	161	0	0	0	1	0	1	1	1	E. coli
F1S1R1D1B1P5E05	F1S1R1D3B4P1A10	0	169	113.4	107.72999999999999-119.07	162	0	0	0	0	0	0	0	0	E. coli
F1S1R1D1B1P5E05	F1S1R1D3B4P1H09	0	168	113.4	107.72999999999999-119.07	162	0	0	0	0	0	0	0	0	E. coli
F1S1R1D1B1P5E05	F1S1R1D3B4P1H10	0	168	113.4	107.72999999999999-119.07	162	0	0	0	0	0	0	0	0	E. coli
F1S1R1D1B1P5E05	F1S1R1D3B4P4B12	0	169	119.0	113.04999999999998-124.94999999999999	170	0	0	0	0	0	0	0	0	E. coli
F1S1R1D1B1P5E05	F1S1R1D3B4P4D03	0	168	119.0	113.04999999999998-124.94999999999999	170	0	0	0	0	0	0	0	0	E. coli
F1S1R1D1B1P5E05	F1S1R1D3B4P5B01	0	405	118.3	112.38499999999999-124.215	169	0	0	0	0	0	0	0	0	E. coli
F1S1R1D1B1P5E05	F1S1R1D3B4P5E01	0	345	118.3	112.38499999999999-124.215	169	0	0	0	0	0	0	0	0	E. coli
F1S1R1D1B1P5E05	F1S1R1D3B4P5G08	0	315	118.3	112.38499999999999-124.215	169	0	0	0	0	0	0	0	0	E. coli
F1S1R1D1B1P5E05	F1S1R1D4B1P2D04	0	168	122.5	116.37499999999999-128.625	175	0	0	0	0	0	0	0	0	E. coli
F1S1R1D1B1P5E05	F1S1R1D4B1P2D05	0	168	122.5	116.37499999999999-128.625	175	0	0	0	0	0	0	0	0	E. coli
F1S1R1D1B1P5E05	F1S1R1D4B1P3E11	0	467	126.0	119.69999999999997-132.29999999999998	180	0	0	0	0	0	0	0	0	E. coli
F1S1R1D1B1P5E05	F1S1R1D4B1P4B11	0	524	129.5	123.02499999999999-135.975	185	0	0	0	0	0	0	0	0	E. coli
F1S1R1D1B1P5E05	F1S1R1D4B1P4B12	0	409	128.1	121.695-134.505	183	0	0	0	0	0	0	0	0	E. coli
F1S1R1D1B1P5E05	F1S1R1D4B1P4C12	0	412	128.1	121.695-134.505	183	0	0	0	0	0	0	0	0	E. coli
F1S1R1D1B1P5E05	F1S1R1D4B1P4D10	0	415	128.1	121.695-134.505	183	0	0	0	0	0	0	0	0	E. coli
F1S1R1D1B1P5E05	F1S1R1D4B1P4H09	0	409	128.1	121.695-134.505	183	0	0	0	0	0	0	0	0	E. coli
F1S1R1D1B1P5E05	F1S1R1D4B1P5B08	0	520	129.5	123.02499999999999-135.975	185	0	0	0	0	0	0	0	0	E. coli
F1S1R1D1B1P5E05	F1S1R1D4B1P5G06	0	409	128.1	121.695-134.505	183	0	0	0	0	0	0	0	0	E. coli
F1S1R1D1B1P5E05	F1S1R1D4B2P1A08	1	38	132.3	125.68499999999997-138.915	189	0	0	0	1	0	0	1	1	E. coli
F1S1R1D1B1P5E05	F1S1R1D4B2P1H12	0	477	134.4	127.67999999999998-141.11999999999998	192	0	0	0	0	0	0	0	0	E. coli
F1S1R1D1B1P5E05	F1S1R1D4B2P2G05	0	329	134.4	127.67999999999998-141.11999999999998	192	0	0	0	0	0	0	0	0	E. coli
F1S1R1D1B1P5E05	F1S1R1D4B2P2H05	0	269	134.4	127.67999999999998-141.11999999999998	192	0	0	0	0	0	0	0	0	E. coli
F1S1R1D1B1P5E05	F1S1R1D4B3P1C10	0	488	140.7	133.665-147.73499999999999	201	0	0	0	0	0	0	0	0	E. coli
F1S1R1D1B1P5E05	F1S1R1D4B3P3H01	0	462	144.2	136.98999999999998-151.41	206	0	0	0	0	0	0	0	0	E. coli
F1S1R1D1B1P5E05	F1S1R1D4B3P4B09	0	414	147.0	139.65-154.35	210	0	0	0	0	0	0	0	0	E. coli
F1S1R1D1B1P5E05	F1S1R1D4B4P1B01	0	179	151.2	143.64-158.76	216	0	0	0	0	0	0	0	0	E. coli
F1S1R1D1B1P5E05	F1S1R1D4B4P3F02	0	405	153.3	145.635-160.96499999999997	219	0	0	0	0	0	0	0	0	E. coli
F1S1R1D1B1P5E05	F1S1R1D4B4P4H12	0	414	160.3	152.28499999999997-168.315	229	0	0	0	0	0	0	0	0	E. coli
F1S1R1D1B1P5E05	F1S1R2D1B1P1E10	0	415	165.2	156.93999999999997-173.46	236	0	0	0	0	0	0	0	0	E. coli
F1S1R1D1B1P5E05	F1S1R2D1B1P1F10	0	414	165.2	156.93999999999997-173.46	236	0	0	0	0	0	0	0	0	E. coli
F1S1R1D1B1P5E05	F1S1R2D1B1P2H11	1	175	168.0	159.6-176.4	240	0	0	0	0	0	0	1	1	E. coli
F1S1R1D1B1P5E05	F1S1R2D1B2P1B08	0	1809	175.0	166.25-183.75	250	0	0	0	0	0	0	0	0	E. coli
F1S1R1D1B1P5E05	F1S1R2D1B2P1D01	0	567	175.0	166.25-183.75	250	0	0	0	0	0	0	0	0	E. coli
F1S1R1D1B1P5E05	F1S1R2D1B2P2A08	0	415	175.0	166.25-183.75	250	0	0	0	0	0	0	0	0	E. coli
F1S1R1D1B1P5E05	F1S1R2D1B2P3B03	0	923	179.9	170.90499999999997-188.89499999999998	257	0	0	0	0	0	0	0	0	E. coli
F1S1R1D1B1P5E05	F1S1R2D1B2P3F03	1	184	179.9	170.90499999999997-188.89499999999998	257	0	0	0	0	0	0	1	1	E. coli
F1S1R1D1B1P5E05	F1S1R2D1B3P1F07	0	404	189.7	180.21499999999997-199.185	271	0	0	0	0	0	0	0	0	E. coli
F1S1R1D1B1P5E05	F1S1R2D1B3P1H11	0	416	191.1	181.545-200.655	273	0	0	0	0	0	0	0	0	E. coli
F1S1R1D1B1P5E05	F1S1R2D1B4P1A07	0	420	203.7	193.515-213.885	291	0	0	0	0	0	0	0	0	E. coli
F1S1R1D1B1P5E05	F1S1R2D1B4P4F01	1	166	211.4	200.82999999999996-221.97	302	0	0	0	0	0	0	0	1	E. coli
F1S1R1D1B1P5E05	F1S1R2D1B4P4G12	0	421	213.5	202.825-224.175	305	0	0	0	0	0	0	0	0	E. coli
F1S1R1D1B1P5E05	F1S1R2D2B1P1D09	0	434	217.7	206.81499999999997-228.585	311	0	0	0	0	0	0	0	0	E. coli
F1S1R1D1B1P5E05	F1S1R2D2B1P3A12	0	448	221.2	210.14-232.26	316	0	0	0	0	0	0	0	0	E. coli
F1S1R1D1B1P5E05	F1S1R2D2B2P2A11	0	415	231.0	219.44999999999996-242.54999999999998	330	0	0	0	0	0	0	0	0	E. coli
F1S1R1D1B1P5E05	F1S1R2D2B2P2B08	1	175	228.9	217.45499999999996-240.345	327	0	0	0	0	0	0	0	1	E. coli
F1S1R1D1B1P5E05	F1S1R2D2B2P4G06	1	183	235.2	223.43999999999997-246.96	336	0	0	0	0	0	0	0	1	E. coli
F1S1R1D1B1P5E05	F1S1R2D2B3P2B07	1	160	240.8	228.75999999999996-252.84	344	0	0	0	0	0	0	0	1	E. coli
F1S1R1D1B1P5E05	F1S1R2D2B3P2C03	1	160	240.8	228.75999999999996-252.84	344	0	0	0	0	0	0	0	1	E. coli
F1S1R1D1B1P5E05	F1S1R2D2B3P3D02	0	419	243.6	231.42-255.78	348	0	0	0	0	0	0	0	0	E. coli
F1S1R1D1B1P5E05	F1S1R2D2B3P3F12	1	159	240.8	228.75999999999996-252.84	344	0	0	0	0	0	0	0	1	E. coli
F1S1R1D1B1P5E05	F1S1R2D2B3P3G12	1	159	240.8	228.75999999999996-252.84	344	0	0	0	0	0	0	0	1	E. coli
F1S1R1D1B1P5E05	F1S1R2D2B3P5A08	1	169	251.3	238.73499999999999-263.865	359	0	0	0	0	0	0	0	1	E. coli
F1S1R1D1B1P5E05	F1S1R2D2B4P1D03	1	184	252.7	240.06499999999997-265.335	361	0	0	0	0	0	0	0	1	E. coli
F1S1R1D1B1P5E05	F1S1R2D2B4P3H02	1	183	256.9	244.05499999999998-269.745	367	0	0	0	0	0	0	0	0	E. coli
F1S1R1D1B1P5E05	F1S1R2D2B4P3H09	1	184	259.7	246.71499999999997-272.685	371	0	0	0	0	0	0	0	0	E. coli
F1S1R1D1B1P5E05	F1S1R2D2B4P4D06	0	446	262.5	249.375-275.625	375	0	0	0	0	0	0	0	0	E. coli
F1S1R1D1B1P5E05	F1S1R2D2B4P4E11	1	184	262.5	249.375-275.625	375	0	0	0	0	0	0	0	0	E. coli
F1S1R1D1B1P5E05	F1S1R2D2B4P5C10	1	172	265.3	252.035-278.565	379	0	0	0	0	0	0	0	0	E. coli
F1S1R1D1B1P5E05	F1S1R2D2B4P5G12	1	173	265.3	252.035-278.565	379	0	0	0	0	0	0	0	0	E. coli
F1S1R1D1B1P5E05	F1S1R2D3B1P4A05	1	185	274.4	260.67999999999995-288.12	392	0	0	0	0	0	0	0	0	E. coli
F1S1R1D1B1P5E05	F1S1R2D3B1P4H04	1	184	274.4	260.67999999999995-288.12	392	0	0	0	0	0	0	0	0	E. coli
F1S1R1D1B1P5E05	F1S1R2D3B1P5C07	1	275	276.5	262.675-290.325	395	0	0	0	0	0	0	0	0	E. coli
F1S1R1D1B1P5E05	F1S1R2D3B1P5E11	1	209	277.9	264.00499999999994-291.795	397	0	0	0	0	0	0	0	0	E. coli
F1S1R1D1B1P5E05	F1S1R2D3B1P5G05	1	186	275.8	262.00999999999993-289.59	394	0	0	0	0	0	0	0	0	E. coli
F1S1R1D1B1P5E05	F1S1R2D3B1P5H05	1	185	275.8	262.00999999999993-289.59	394	0	0	0	0	0	0	0	0	E. coli
F1S1R1D1B1P5E05	F1S1R2D3B2P1D04	1	50	280.0	266.0-294.0	400	0	0	0	1	0	0	0	0	E. coli
F1S1R1D1B1P5E05	F1S1R2D3B2P2G04	1	49	284.9	270.655-299.145	407	0	0	0	1	0	0	0	0	E. coli
F1S1R1D1B1P5E05	F1S1R2D3B2P2H02	1	184	282.1	267.99499999999995-296.205	403	0	0	0	0	0	0	0	0	E. coli
F1S1R1D1B1P5E05	F1S1R2D3B2P2H11	1	165	283.5	269.325-297.675	405	0	0	0	0	0	0	0	0	E. coli
F1S1R1D1B1P5E05	F1S1R2D3B2P2H12	0	414	286.3	271.98499999999996-300.61499999999995	409	0	0	0	0	0	0	0	0	E. coli
F1S1R1D1B1P5E05	F1S1R2D3B2P5D01	1	50	289.1	274.645-303.55499999999995	413	0	0	0	1	0	0	0	0	E. coli
F1S1R1D1B1P5E05	F1S1R2D3B2P5F06	1	175	289.8	275.30999999999995-304.28999999999996	414	0	0	0	0	0	0	0	0	E. coli
F1S1R1D1B1P5E05	F1S1R2D3B2P5F07	0	448	290.5	275.97499999999997-305.02500000000003	415	0	0	0	0	0	0	0	0	E. coli
F1S1R1D1B1P5E05	F1S1R2D3B2P5H01	1	184	289.8	275.30999999999995-304.28999999999996	414	0	0	0	0	0	0	0	0	E. coli
F1S1R1D1B1P5E05	F1S1R2D3B3P2B02	0	446	294.7	279.965-309.435	421	0	0	0	0	0	0	0	0	E. coli
F1S1R1D1B1P5E05	F1S1R2D3B3P2C07	1	49	296.8	281.9599999999999-311.64	424	0	0	0	1	0	0	0	0	E. coli
F1S1R1D1B1P5E05	F1S1R2D3B3P2F11	0	448	296.1	281.29499999999996-310.905	423	0	0	0	0	0	0	0	0	E. coli
F1S1R1D1B1P5E05	F1S1R2D3B3P3D12	1	285	299.6	284.61999999999995-314.58	428	0	0	0	0	0	0	0	0	E. coli
F1S1R1D1B1P5E05	F1S1R2D3B3P3E12	1	278	299.6	284.61999999999995-314.58	428	0	0	0	0	0	0	0	0	E. coli
F1S1R1D1B1P5E05	F1S1R2D3B3P4C03	0	421	301.0	285.95-316.05	430	0	0	0	0	0	0	0	0	E. coli
F1S1R1D1B1P5E05	F1S1R2D3B4P4G08	0	1649	310.8	295.25999999999993-326.34	444	0	0	0	0	0	0	0	0	E. coli
F1S1R1D1B1P5E05	kp_bs_193	0	409	203.0	192.85-213.15	290	0	0	0	0	0	0	0	0	E. coli
F1S1R1D1B1P5E05	kp_bs_206	0	409	271.6	258.02-285.17999999999995	388	0	0	0	0	0	0	0	0	E. coli
F1S1R1D1B1P5E05	kp_bs_209	0	409	277.9	264.00499999999994-291.795	397	0	0	0	0	0	0	0	0	E. coli
F1S1R1D1B1P5E05	SH010621x2x69	0	168	44.1	41.894999999999996-46.30499999999999	63	0	0	0	0	0	0	0	0	E. coli
F1S1R1D1B1P5E05	SH011020x2x82	0	521	135.1	128.345-141.855	193	0	0	0	0	0	0	0	0	E. coli
F1S1R1D1B1P5E05	SH011020x2x93	0	423	130.2	123.68999999999998-136.71	186	0	0	0	0	0	0	0	0	E. coli
F1S1R1D1B1P5E05	SH020921x1x6	0	166	54.6	51.86999999999999-57.33	78	0	0	0	0	0	0	0	0	E. coli
F1S1R1D1B1P5E05	SH020921x2x05	0	451	62.99999999999999	59.84999999999999-66.14999999999999	90	0	0	0	0	0	0	0	0	E. coli
F1S1R1D1B1P5E05	SH020921x2x31	0	443	64.39999999999999	61.179999999999986-67.61999999999999	92	0	0	0	0	0	0	0	0	E. coli
F1S1R1D1B1P5E05	SH030621x2x65_A00559	0	342	51.1	48.544999999999995-53.654999999999994	73	0	0	0	0	0	0	0	0	E. coli
F1S1R1D1B1P5E05	SH030621x2x88_A00559	0	426	121.8	115.71-127.89	174	0	0	0	0	0	0	0	0	E. coli
F1S1R1D1B1P5E05	SH031220x1x22	0	170	96.6	91.77-101.42999999999999	138	0	0	0	0	0	0	0	0	E. coli
F1S1R1D1B1P5E05	SH040221x1x42	1	173	338.8	321.85999999999996-355.73999999999995	484	0	0	0	0	0	0	0	0	E. coli
F1S1R1D1B1P5E05	SH040221x1x57	0	356	335.3	318.53499999999997-352.06499999999994	479	0	0	0	0	0	0	0	0	E. coli
F1S1R1D1B1P5E05	SH040221x1x79	1	187	327.6	311.21999999999997-343.97999999999996	468	0	0	0	0	0	0	0	0	E. coli
F1S1R1D1B1P5E05	SH040221x2x21	0	408	303.1	287.94499999999994-318.255	433	0	0	0	0	0	0	0	0	E. coli
F1S1R1D1B1P5E05	SH040221x2x32	0	953	305.2	289.94-320.46	436	0	0	0	0	0	0	0	0	E. coli
F1S1R1D1B1P5E05	SH040221x2x75	1	199	295.4	280.62999999999994-310.17	422	0	0	0	0	0	0	0	0	E. coli
F1S1R1D1B1P5E05	SH040221x2x83	0	330	292.6	277.96999999999997-307.22999999999996	418	0	0	0	0	0	0	0	0	E. coli
F1S1R1D1B1P5E05	SH040321x2x06	0	423	85.39999999999999	81.12999999999998-89.67	122	0	0	0	0	0	0	0	0	E. coli
F1S1R1D1B1P5E05	SH040321x2x23	1	61	79.1	75.145-83.05499999999999	113	0	0	0	1	0	1	1	1	E. coli
F1S1R1D1B1P5E05	SH040321x2x34	0	196	77.69999999999999	73.81499999999998-81.585	111	0	0	0	0	0	0	0	0	E. coli
F1S1R1D1B1P5E05	SH040321x2x36	0	166	78.39999999999999	74.47999999999999-82.32	112	0	0	0	0	0	0	0	0	E. coli
F1S1R1D1B1P5E05	SH040321x2x63	0	649	72.1	68.49499999999999-75.705	103	0	0	0	0	0	0	0	0	E. coli
F1S1R1D1B1P5E05	SH060521x1x55	0	320	18.9	17.955-19.845	27	0	0	0	0	0	0	0	0	E. coli
F1S1R1D1B1P5E05	SH061021x1x66	0	164	126.0	119.69999999999997-132.29999999999998	180	0	0	0	0	0	0	0	0	E. coli
F1S1R1D1B1P5E05	SH081020x1x83	0	417	246.4	234.07999999999996-258.71999999999997	352	0	0	0	0	0	0	0	0	E. coli
F1S1R1D1B1P5E05	SH081020x1x91	0	417	242.9	230.75499999999997-255.045	347	0	0	0	0	0	0	0	0	E. coli
F1S1R1D1B1P5E05	SH081020x2x67	1	209	239.4	227.42999999999998-251.36999999999998	342	0	0	0	0	0	0	0	1	E. coli
F1S1R1D1B1P5E05	SH081020x2x72	0	417	236.6	224.76999999999998-248.43	338	0	0	0	0	0	0	0	0	E. coli
F1S1R1D1B1P5E05	SH090321x1x92	0	818	59.49999999999999	56.52499999999999-62.474999999999994	85	0	0	0	0	0	0	0	0	E. coli
F1S1R1D1B1P5E05	SH140421x1x19	0	327	1.4	1.3299999999999998-1.47	2	0	0	0	0	0	0	0	0	E. coli
F1S1R1D1B1P5E05	SH140421x1x34	0	328	1.4	1.3299999999999998-1.47	2	0	0	0	0	0	0	0	0	E. coli
F1S1R1D1B1P5E05	SH150921x2x14	0	417	77.69999999999999	73.81499999999998-81.585	111	0	0	0	0	0	0	0	0	E. coli
F1S1R1D1B1P5E05	SH150921x2x72	1	36	79.8	75.80999999999999-83.79	114	0	0	0	1	0	1	1	1	E. coli
F1S1R1D1B1P5E05	SH158x23	0	412	278.6	264.66999999999996-292.53	398	0	0	0	0	0	0	0	0	E. coli
F1S1R1D1B1P5E05	SH159x67	1	162	282.8	268.65999999999997-296.93999999999994	404	0	0	0	0	0	0	0	0	E. coli
F1S1R1D1B1P5E05	SH161121x2x4	0	350	155.4	147.62999999999997-163.17	222	0	0	0	0	0	0	0	0	E. coli
F1S1R1D1B1P5E05	SH162x44	0	340	288.4	273.97999999999996-302.82	412	0	0	0	0	0	0	0	0	E. coli
F1S1R1D1B1P5E05	SH170321x2x28	0	175	32.2	30.589999999999993-33.809999999999995	46	0	0	0	0	0	0	0	0	E. coli
F1S1R1D1B1P5E05	SH171220x2x24	0	440	241.5	229.42499999999995-253.575	345	0	0	0	0	0	0	0	0	E. coli
F1S1R1D1B1P5E05	SH171x36	0	1315	311.5	295.925-327.075	445	0	0	0	0	0	0	0	0	E. coli
F1S1R1D1B1P5E05	SH181120x2x76	0	565	120.4	114.37999999999998-126.42	172	0	0	0	0	0	0	0	0	E. coli
F1S1R1D1B1P5E05	SH181120x2x93	0	420	106.4	101.07999999999998-111.72	152	0	0	0	0	0	0	0	0	E. coli
F1S1R1D1B1P5E05	SH182x42	0	650	332.5	315.875-349.125	475	0	0	0	0	0	0	0	0	E. coli
F1S1R1D1B1P5E05	SH184x49	0	1724	335.3	318.53499999999997-352.06499999999994	479	0	0	0	0	0	0	0	0	E. coli
F1S1R1D1B1P5E05	SH194X17	0	428	365.4	347.12999999999994-383.67	522	0	0	0	0	0	0	0	0	E. coli
F1S1R1D1B1P5E05	SH200921x1x59	0	168	91.0	86.45-95.55	130	0	0	0	0	0	0	0	0	E. coli
F1S1R1D1B1P5E05	SH200921x1x6	0	322	84.69999999999999	80.46499999999999-88.93499999999999	121	0	0	0	0	0	0	0	0	E. coli
F1S1R1D1B1P5E05	SH200921x2x15	0	313	95.9	91.10499999999999-100.695	137	0	0	0	0	0	0	0	0	E. coli
F1S1R1D1B1P5E05	SH207x46	1	157	394.1	374.3949999999999-413.805	563	0	0	0	0	0	0	0	0	E. coli
F1S1R1D1B1P5E05	SH208x41	0	1602	397.6	377.71999999999997-417.47999999999996	568	0	0	0	0	0	0	0	0	E. coli
F1S1R1D1B1P5E05	SH211020x1x14	0	256	218.4	207.47999999999996-229.32	312	0	0	0	0	0	0	0	0	E. coli
F1S1R1D1B1P5E05	SH211020x2x65	0	1583	249.9	237.40499999999997-262.395	357	0	0	0	0	0	0	0	0	E. coli
F1S1R1D1B1P5E05	SH211020x2x82	0	342	255.5	242.72499999999997-268.275	365	0	0	0	0	0	0	0	0	E. coli
F1S1R1D1B1P5E05	SH211020x2x94	1	175	277.9	264.00499999999994-291.795	397	0	0	0	0	0	0	0	0	E. coli
F1S1R1D1B1P5E05	SH220222x1x20	1	41	220.5	209.475-231.525	315	0	0	0	1	0	0	0	1	E. coli
F1S1R1D1B1P5E05	SH220222x1x54	1	170	224.0	212.79999999999998-235.20000000000002	320	0	0	0	0	0	0	0	1	E. coli
F1S1R1D1B1P5E05	SH220222x1x64	1	169	226.1	214.795-237.405	323	0	0	0	0	0	0	0	1	E. coli
F1S1R1D1B1P5E05	SH220422x1x22	0	671	261.1	248.04499999999996-274.155	373	0	0	0	0	0	0	0	0	E. coli
F1S1R1D1B1P5E05	SH220422x2x69	0	422	271.6	258.02-285.17999999999995	388	0	0	0	0	0	0	0	0	E. coli
F1S1R1D1B1P5E05	SH220921x1x24	0	415	103.6	98.41999999999999-108.78	148	0	0	0	0	0	0	0	0	E. coli
F1S1R1D1B1P5E05	SH220921x1x67	0	168	109.2	103.73999999999998-114.66	156	0	0	0	0	0	0	0	0	E. coli
F1S1R1D1B1P5E05	SH220921x1x70	0	342	107.1	101.74499999999999-112.455	153	0	0	0	0	0	0	0	0	E. coli
F1S1R1D1B1P5E05	SH220921x1x75	0	722	109.9	104.40499999999999-115.395	157	0	0	0	0	0	0	0	0	E. coli
F1S1R1D1B1P5E05	SH220921x2x81	0	418	117.6	111.71999999999998-123.48	168	0	0	0	0	0	0	0	0	E. coli
F1S1R1D1B1P5E05	SH221020x2x42	0	760	279.3	265.3349999999999-293.265	399	0	0	0	0	0	0	0	0	E. coli
F1S1R1D1B1P5E05	SH221x59	1	188	427.0	405.65-448.35	610	0	0	0	0	0	0	0	0	E. coli
F1S1R1D1B1P5E05	SH225x51	1	412	439.6	417.61999999999995-461.58	628	0	0	0	0	0	0	0	0	E. coli
F1S1R1D1B1P5E05	SH228skumx03	1	167	438.9	416.955-460.84499999999997	627	0	0	0	0	0	0	0	0	E. coli
F1S1R1D1B1P5E05	SH229x13	1	165	441.7	419.61499999999995-463.785	631	0	0	0	0	0	0	0	0	E. coli
F1S1R1D1B1P5E05	SH230321x2x10	0	245	21.0	19.95-22.05	30	0	0	0	0	0	0	0	0	E. coli
F1S1R1D1B1P5E05	SH230321x2x37	0	407	20.3	19.284999999999997-21.314999999999998	29	0	0	0	0	0	0	0	0	E. coli
F1S1R1D1B1P5E05	SH230920x2x90	0	538	141.4	134.32999999999998-148.46999999999997	202	0	0	0	0	0	0	0	0	E. coli
F1S1R1D1B1P5E05	SH250322x1x35	0	462	254.1	241.39499999999998-266.805	363	0	0	0	0	0	0	0	0	E. coli
F1S1R1D1B1P5E05	SH250322x1x44	1	168	255.5	242.72499999999997-268.275	365	0	0	0	0	0	0	0	0	E. coli
F1S1R1D1B1P5E05	SH260321x1x12	0	465	15.4	14.629999999999997-16.169999999999998	22	0	0	0	0	0	0	0	0	E. coli
F1S1R1D1B1P5E05	SH260321x2x41	0	408	3.5	3.3249999999999997-3.6750000000000003	5	0	0	0	0	0	0	0	0	E. coli
F1S1R1D1B1P5E05	SH260321x2x69	0	165	1.4	1.3299999999999998-1.47	2	0	0	0	0	0	0	0	0	E. coli
F1S1R1D1B1P5E05	SH260321x2x96	0	415	0.7	0.6649999999999999-0.735	1	0	0	0	0	0	0	0	0	E. coli
F1S1R1D1B1P5E05	SH280122x1x62	0	423	206.5	196.17499999999998-216.82500000000002	295	0	0	0	0	0	0	0	0	E. coli
F1S1R1D1B1P5E05	SH300920x2x82	0	430	189.7	180.21499999999997-199.185	271	0	0	0	0	0	0	0	0	E. coli
F1S1R1D1B1P5H02	F1S1R1D1B1P5H03	0	20	1.4	1.3299999999999998-1.47	2	0	0	1	1	0	0	0	0	E. coli
F1S1R1D1B1P5H02	F1S1R1D1B2P1D04	0	64	0.0	0.0-0.0	0	0	0	0	1	0	0	0	0	E. coli
F1S1R1D1B1P5H02	F1S1R1D1B2P1F03	0	70	2.1	1.9949999999999997-2.2049999999999996	3	0	0	0	1	0	0	0	0	E. coli
F1S1R1D1B1P5H02	F1S1R1D1B2P2A04	0	55	3.5	3.3249999999999997-3.6750000000000003	5	0	0	0	1	0	0	0	0	E. coli
F1S1R1D1B1P5H02	F1S1R1D1B2P2C04	0	64	0.0	0.0-0.0	0	0	0	0	1	0	0	0	0	E. coli
F1S1R1D1B1P5H02	F1S1R1D1B2P5D01	0	36	9.8	9.309999999999999-10.29	14	0	0	0	1	0	0	0	0	E. coli
F1S1R1D1B1P5H02	F1S1R1D1B2P5E01	0	35	9.8	9.309999999999999-10.29	14	0	0	0	1	0	0	0	0	E. coli
F1S1R1D1B1P5H02	F1S1R1D1B2P5G01	0	44	9.8	9.309999999999999-10.29	14	0	0	0	1	0	0	0	0	E. coli
F1S1R1D1B1P5H02	F1S1R1D1B3P1A07	0	34	14.0	13.299999999999999-14.700000000000001	20	0	0	0	1	0	0	0	0	E. coli
F1S1R1D1B1P5H02	F1S1R1D1B3P1C12	0	34	15.4	14.629999999999997-16.169999999999998	22	0	0	0	1	0	0	0	0	E. coli
F1S1R1D1B1P5H02	F1S1R1D1B3P1D07	0	36	14.0	13.299999999999999-14.700000000000001	20	0	0	0	1	0	0	0	0	E. coli
F1S1R1D1B1P5H02	F1S1R1D1B3P2F05	0	34	14.0	13.299999999999999-14.700000000000001	20	0	0	0	1	0	0	0	0	E. coli
F1S1R1D1B1P5H02	F1S1R1D1B3P3G04	0	64	15.4	14.629999999999997-16.169999999999998	22	0	0	0	1	0	0	0	0	E. coli
F1S1R1D1B1P5H02	F1S1R1D1B3P4A05	0	223	17.5	16.625-18.375	25	0	0	0	0	0	0	0	0	E. coli
F1S1R1D1B1P5H02	F1S1R1D1B3P4A09	0	75	22.4	21.279999999999998-23.52	32	0	0	0	1	0	0	0	0	E. coli
F1S1R1D1B1P5H02	F1S1R1D1B3P5A10	0	59	21.7	20.615-22.785	31	0	0	0	1	0	0	0	0	E. coli
F1S1R1D1B1P5H02	F1S1R1D1B3P5H03	0	934	17.5	16.625-18.375	25	0	0	0	0	0	0	0	0	E. coli
F1S1R1D1B1P5H02	F1S1R1D1B4P2H01	0	40	25.2	23.939999999999998-26.46	36	0	0	0	1	0	0	0	0	E. coli
F1S1R1D1B1P5H02	F1S1R1D1B4P4A08	0	62	31.5	29.924999999999994-33.074999999999996	45	0	0	0	1	0	0	0	0	E. coli
F1S1R1D1B1P5H02	F1S1R1D1B4P4B08	0	70	31.5	29.924999999999994-33.074999999999996	45	0	0	0	1	0	0	0	0	E. coli
F1S1R1D1B1P5H02	F1S1R1D1B4P5D09	0	206	34.3	32.584999999999994-36.015	49	0	0	0	0	0	0	0	0	E. coli
F1S1R1D1B1P5H02	F1S1R1D2B1P2B03	0	48	38.5	36.574999999999996-40.425000000000004	55	0	0	0	1	0	0	0	0	E. coli
F1S1R1D1B1P5H02	F1S1R1D2B1P2C09	0	48	38.5	36.574999999999996-40.425000000000004	55	0	0	0	1	0	0	0	0	E. coli
F1S1R1D1B1P5H02	F1S1R1D2B2P3B11	0	60	53.9	51.205-56.595	77	0	0	0	1	0	0	0	0	E. coli
F1S1R1D1B1P5H02	F1S1R1D2B3P1G10	1	44	58.8	55.85999999999999-61.74	84	0	0	0	1	1	1	1	1	E. coli
F1S1R1D1B1P5H02	F1S1R1D2B3P3F06	0	88	60.9	57.855-63.945	87	0	0	0	1	0	0	0	0	E. coli
F1S1R1D1B1P5H02	F1S1R1D2B4P1G09	1	60	68.6	65.16999999999999-72.03	98	0	0	0	1	0	1	1	1	E. coli
F1S1R1D1B1P5H02	F1S1R1D2B4P3C06	1	60	73.5	69.825-77.175	105	0	0	0	1	0	1	1	1	E. coli
F1S1R1D1B1P5H02	F1S1R1D2B4P3E06	1	60	73.5	69.825-77.175	105	0	0	0	1	0	1	1	1	E. coli
F1S1R1D1B1P5H02	F1S1R1D2B4P4E02	1	41	73.5	69.825-77.175	105	0	0	0	1	0	1	1	1	E. coli
F1S1R1D1B1P5H02	F1S1R1D2B4P5A10	1	60	78.39999999999999	74.47999999999999-82.32	112	0	0	0	1	0	1	1	1	E. coli
F1S1R1D1B1P5H02	F1S1R1D2B4P5B10	1	60	78.39999999999999	74.47999999999999-82.32	112	0	0	0	1	0	1	1	1	E. coli
F1S1R1D1B1P5H02	F1S1R1D3B1P2A05	0	151	78.39999999999999	74.47999999999999-82.32	112	0	0	0	0	0	0	0	0	E. coli
F1S1R1D1B1P5H02	F1S1R1D3B1P2A06	0	166	79.1	75.145-83.05499999999999	113	0	0	0	0	0	0	0	0	E. coli
F1S1R1D1B1P5H02	F1S1R1D3B1P2C06	0	170	79.1	75.145-83.05499999999999	113	0	0	0	0	0	0	0	0	E. coli
F1S1R1D1B1P5H02	F1S1R1D3B1P2D05	0	144	78.39999999999999	74.47999999999999-82.32	112	0	0	0	0	0	0	0	0	E. coli
F1S1R1D1B1P5H02	F1S1R1D3B1P2D11	1	60	80.5	76.475-84.525	115	0	0	0	1	0	1	1	1	E. coli
F1S1R1D1B1P5H02	F1S1R1D3B1P2G09	0	135	78.39999999999999	74.47999999999999-82.32	112	0	0	0	0	0	0	0	0	E. coli
F1S1R1D1B1P5H02	F1S1R1D3B1P3G01	1	60	83.3	79.13499999999999-87.465	119	0	0	0	1	0	1	1	1	E. coli
F1S1R1D1B1P5H02	F1S1R1D3B1P5B10	1	60	88.19999999999999	83.78999999999999-92.60999999999999	126	0	0	0	1	0	1	1	1	E. coli
F1S1R1D1B1P5H02	F1S1R1D3B2P1B04	1	60	88.19999999999999	83.78999999999999-92.60999999999999	126	0	0	0	1	0	1	1	1	E. coli
F1S1R1D1B1P5H02	F1S1R1D3B2P1D12	1	61	88.19999999999999	83.78999999999999-92.60999999999999	126	0	0	0	1	0	1	1	1	E. coli
F1S1R1D1B1P5H02	F1S1R1D3B2P1F05	1	87	88.19999999999999	83.78999999999999-92.60999999999999	126	0	0	0	1	0	1	1	1	E. coli
F1S1R1D1B1P5H02	F1S1R1D3B2P1H04	1	60	88.19999999999999	83.78999999999999-92.60999999999999	126	0	0	0	1	0	1	1	1	E. coli
F1S1R1D1B1P5H02	F1S1R1D3B2P2A08	1	87	92.4	87.77999999999999-97.02	132	0	0	0	1	0	1	1	1	E. coli
F1S1R1D1B1P5H02	F1S1R1D3B2P3A07	1	61	93.1	88.445-97.755	133	0	0	0	1	0	1	1	1	E. coli
F1S1R1D1B1P5H02	F1S1R1D3B2P5B08	1	61	98.0	93.1-102.9	140	0	0	0	1	0	1	1	1	E. coli
F1S1R1D1B1P5H02	F1S1R1D3B2P5G04	1	53	97.3	92.43499999999999-102.165	139	0	0	0	1	0	1	1	1	E. coli
F1S1R1D1B1P5H02	F1S1R1D3B2P5G05	1	79	94.5	89.77499999999999-99.22500000000001	135	0	0	0	1	0	1	1	1	E. coli
F1S1R1D1B1P5H02	F1S1R1D3B3P1F11	1	60	102.2	97.08999999999999-107.30999999999999	146	0	0	0	1	0	1	1	1	E. coli
F1S1R1D1B1P5H02	F1S1R1D3B3P2A10	1	50	103.6	98.41999999999999-108.78	148	0	0	0	1	0	1	1	1	E. coli
F1S1R1D1B1P5H02	F1S1R1D3B3P2C04	0	285	102.2	97.08999999999999-107.30999999999999	146	0	0	0	0	0	0	0	0	E. coli
F1S1R1D1B1P5H02	F1S1R1D3B3P2H09	1	50	103.6	98.41999999999999-108.78	148	0	0	0	1	0	1	1	1	E. coli
F1S1R1D1B1P5H02	F1S1R1D3B3P3A10	1	79	105.0	99.75-110.25	150	0	0	0	1	0	1	1	1	E. coli
F1S1R1D1B1P5H02	F1S1R1D3B3P3G05	1	46	105.7	100.41499999999998-110.985	151	0	0	0	1	0	1	1	1	E. coli
F1S1R1D1B1P5H02	F1S1R1D3B3P4A05	1	60	107.8	102.41-113.19	154	0	0	0	1	0	1	1	1	E. coli
F1S1R1D1B1P5H02	F1S1R1D3B3P4C08	1	60	107.8	102.41-113.19	154	0	0	0	1	0	1	1	1	E. coli
F1S1R1D1B1P5H02	F1S1R1D3B3P4E08	1	60	107.8	102.41-113.19	154	0	0	0	1	0	1	1	1	E. coli
F1S1R1D1B1P5H02	F1S1R1D3B3P4F06	1	61	107.8	102.41-113.19	154	0	0	0	1	0	1	1	1	E. coli
F1S1R1D1B1P5H02	F1S1R1D3B3P4G04	1	60	107.8	102.41-113.19	154	0	0	0	1	0	1	1	1	E. coli
F1S1R1D1B1P5H02	F1S1R1D3B3P4H04	1	60	107.8	102.41-113.19	154	0	0	0	1	0	1	1	1	E. coli
F1S1R1D1B1P5H02	F1S1R1D3B3P5G11	1	52	109.2	103.73999999999998-114.66	156	0	0	0	1	0	1	1	1	E. coli
F1S1R1D1B1P5H02	F1S1R1D3B4P1A07	1	51	112.0	106.39999999999999-117.60000000000001	160	0	0	0	1	0	1	1	1	E. coli
F1S1R1D1B1P5H02	F1S1R1D3B4P1A10	1	61	112.7	107.06499999999998-118.335	161	0	0	0	1	0	1	1	1	E. coli
F1S1R1D1B1P5H02	F1S1R1D3B4P1H09	1	60	112.7	107.06499999999998-118.335	161	0	0	0	1	0	1	1	1	E. coli
F1S1R1D1B1P5H02	F1S1R1D3B4P1H10	1	60	112.7	107.06499999999998-118.335	161	0	0	0	1	0	1	1	1	E. coli
F1S1R1D1B1P5H02	F1S1R1D3B4P4B12	1	61	118.3	112.38499999999999-124.215	169	0	0	0	1	0	1	1	1	E. coli
F1S1R1D1B1P5H02	F1S1R1D3B4P4D03	1	60	118.3	112.38499999999999-124.215	169	0	0	0	1	0	1	1	1	E. coli
F1S1R1D1B1P5H02	F1S1R1D3B4P5B01	1	41	117.6	111.71999999999998-123.48	168	0	0	0	1	0	1	1	1	E. coli
F1S1R1D1B1P5H02	F1S1R1D3B4P5E01	1	99	117.6	111.71999999999998-123.48	168	0	0	0	1	0	1	1	1	E. coli
F1S1R1D1B1P5H02	F1S1R1D3B4P5G08	1	70	117.6	111.71999999999998-123.48	168	0	0	0	1	0	1	1	1	E. coli
F1S1R1D1B1P5H02	F1S1R1D4B1P2D04	1	60	121.8	115.71-127.89	174	0	0	0	1	0	1	1	1	E. coli
F1S1R1D1B1P5H02	F1S1R1D4B1P2D05	1	60	121.8	115.71-127.89	174	0	0	0	1	0	1	1	1	E. coli
F1S1R1D1B1P5H02	F1S1R1D4B1P3E11	1	104	125.3	119.035-131.565	179	0	0	0	0	0	1	1	1	E. coli
F1S1R1D1B1P5H02	F1S1R1D4B1P4B11	0	161	128.8	122.35999999999997-135.23999999999998	184	0	0	0	0	0	0	0	0	E. coli
F1S1R1D1B1P5H02	F1S1R1D4B1P4B12	1	45	127.4	121.02999999999999-133.77	182	0	0	0	1	0	0	1	1	E. coli
F1S1R1D1B1P5H02	F1S1R1D4B1P4C12	1	48	127.4	121.02999999999999-133.77	182	0	0	0	1	0	0	1	1	E. coli
F1S1R1D1B1P5H02	F1S1R1D4B1P4D10	1	51	127.4	121.02999999999999-133.77	182	0	0	0	1	0	0	1	1	E. coli
F1S1R1D1B1P5H02	F1S1R1D4B1P4H09	1	45	127.4	121.02999999999999-133.77	182	0	0	0	1	0	0	1	1	E. coli
F1S1R1D1B1P5H02	F1S1R1D4B1P5B08	0	157	128.8	122.35999999999997-135.23999999999998	184	0	0	0	0	0	0	0	0	E. coli
F1S1R1D1B1P5H02	F1S1R1D4B1P5G06	1	45	127.4	121.02999999999999-133.77	182	0	0	0	1	0	0	1	1	E. coli
F1S1R1D1B1P5H02	F1S1R1D4B2P1A08	1	46	131.6	125.01999999999998-138.18	188	0	0	0	1	0	0	1	1	E. coli
F1S1R1D1B1P5H02	F1S1R1D4B2P1H12	1	113	133.7	127.01499999999999-140.385	191	0	0	0	0	0	0	1	1	E. coli
F1S1R1D1B1P5H02	F1S1R1D4B2P2G05	1	31	133.7	127.01499999999999-140.385	191	0	0	0	1	0	0	1	1	E. coli
F1S1R1D1B1P5H02	F1S1R1D4B2P2H05	1	27	133.7	127.01499999999999-140.385	191	0	0	1	1	0	0	1	1	E. coli
F1S1R1D1B1P5H02	F1S1R1D4B3P1C10	1	123	140.0	133.0-147.0	200	0	0	0	0	0	0	1	1	E. coli
F1S1R1D1B1P5H02	F1S1R1D4B3P3H01	1	99	143.5	136.325-150.675	205	0	0	0	1	0	0	1	1	E. coli
F1S1R1D1B1P5H02	F1S1R1D4B3P4B09	1	50	146.3	138.98499999999999-153.61499999999998	209	0	0	0	1	0	0	1	1	E. coli
F1S1R1D1B1P5H02	F1S1R1D4B4P1B01	1	70	150.5	142.975-158.025	215	0	0	0	1	0	0	1	1	E. coli
F1S1R1D1B1P5H02	F1S1R1D4B4P3F02	1	41	152.6	144.97-160.23	218	0	0	0	1	0	0	1	1	E. coli
F1S1R1D1B1P5H02	F1S1R1D4B4P4H12	1	52	159.6	151.61999999999998-167.58	228	0	0	0	1	0	0	1	1	E. coli
F1S1R1D1B1P5H02	F1S1R2D1B1P1E10	1	53	164.5	156.275-172.725	235	0	0	0	1	0	0	1	1	E. coli
F1S1R1D1B1P5H02	F1S1R2D1B1P1F10	1	52	164.5	156.275-172.725	235	0	0	0	1	0	0	1	1	E. coli
F1S1R1D1B1P5H02	F1S1R2D1B1P2H11	1	67	167.3	158.93499999999997-175.665	239	0	0	0	1	0	0	1	1	E. coli
F1S1R1D1B1P5H02	F1S1R2D1B2P1B08	0	1448	174.3	165.58499999999998-183.015	249	0	0	0	0	0	0	0	0	E. coli
F1S1R1D1B1P5H02	F1S1R2D1B2P1D01	0	204	174.3	165.58499999999998-183.015	249	0	0	0	0	0	0	0	0	E. coli
F1S1R1D1B1P5H02	F1S1R2D1B2P2A08	1	51	174.3	165.58499999999998-183.015	249	0	0	0	1	0	0	1	1	E. coli
F1S1R1D1B1P5H02	F1S1R2D1B2P3B03	0	554	179.2	170.23999999999998-188.16	256	0	0	0	0	0	0	0	0	E. coli
F1S1R1D1B1P5H02	F1S1R2D1B2P3F03	1	74	179.2	170.23999999999998-188.16	256	0	0	0	1	0	0	1	1	E. coli
F1S1R1D1B1P5H02	F1S1R2D1B3P1F07	1	40	189.0	179.54999999999998-198.45000000000002	270	0	0	0	1	0	0	0	1	E. coli
F1S1R1D1B1P5H02	F1S1R2D1B3P1H11	1	52	190.4	180.87999999999997-199.92	272	0	0	0	1	0	0	0	1	E. coli
F1S1R1D1B1P5H02	F1S1R2D1B4P1A07	1	56	203.0	192.85-213.15	290	0	0	0	1	0	0	0	1	E. coli
F1S1R1D1B1P5H02	F1S1R2D1B4P4F01	1	58	210.7	200.165-221.23499999999999	301	0	0	0	1	0	0	0	1	E. coli
F1S1R1D1B1P5H02	F1S1R2D1B4P4G12	1	56	212.8	202.15999999999997-223.44	304	0	0	0	1	0	0	0	1	E. coli
F1S1R1D1B1P5H02	F1S1R2D2B1P1D09	1	71	217.0	206.14999999999998-227.85000000000002	310	0	0	0	1	0	0	0	1	E. coli
F1S1R1D1B1P5H02	F1S1R2D2B1P3A12	1	85	220.5	209.475-231.525	315	0	0	0	1	0	0	0	1	E. coli
F1S1R1D1B1P5H02	F1S1R2D2B2P2A11	1	53	230.3	218.78499999999997-241.815	329	0	0	0	1	0	0	0	1	E. coli
F1S1R1D1B1P5H02	F1S1R2D2B2P2B08	1	67	228.2	216.79-239.60999999999999	326	0	0	0	1	0	0	0	1	E. coli
F1S1R1D1B1P5H02	F1S1R2D2B2P4G06	1	76	234.5	222.77499999999995-246.225	335	0	0	0	1	0	0	0	1	E. coli
F1S1R1D1B1P5H02	F1S1R2D2B3P2B07	1	52	240.1	228.09499999999997-252.10500000000002	343	0	0	0	1	0	0	0	1	E. coli
F1S1R1D1B1P5H02	F1S1R2D2B3P2C03	1	52	240.1	228.09499999999997-252.10500000000002	343	0	0	0	1	0	0	0	1	E. coli
F1S1R1D1B1P5H02	F1S1R2D2B3P3D02	1	55	242.9	230.75499999999997-255.045	347	0	0	0	1	0	0	0	1	E. coli
F1S1R1D1B1P5H02	F1S1R2D2B3P3F12	1	51	240.1	228.09499999999997-252.10500000000002	343	0	0	0	1	0	0	0	1	E. coli
F1S1R1D1B1P5H02	F1S1R2D2B3P3G12	1	51	240.1	228.09499999999997-252.10500000000002	343	0	0	0	1	0	0	0	1	E. coli
F1S1R1D1B1P5H02	F1S1R2D2B3P5A08	1	61	250.6	238.07-263.13	358	0	0	0	1	0	0	0	1	E. coli
F1S1R1D1B1P5H02	F1S1R2D2B4P1D03	1	77	252.0	239.39999999999995-264.59999999999997	360	0	0	0	1	0	0	0	1	E. coli
F1S1R1D1B1P5H02	F1S1R2D2B4P3H02	1	76	256.2	243.39-269.01	366	0	0	0	1	0	0	0	0	E. coli
F1S1R1D1B1P5H02	F1S1R2D2B4P3H09	1	77	259.0	246.04999999999998-271.95	370	0	0	0	1	0	0	0	0	E. coli
F1S1R1D1B1P5H02	F1S1R2D2B4P4D06	1	83	261.8	248.71-274.89000000000004	374	0	0	0	1	0	0	0	0	E. coli
F1S1R1D1B1P5H02	F1S1R2D2B4P4E11	1	77	261.8	248.71-274.89000000000004	374	0	0	0	1	0	0	0	0	E. coli
F1S1R1D1B1P5H02	F1S1R2D2B4P5C10	1	64	264.6	251.36999999999995-277.83	378	0	0	0	1	0	0	0	0	E. coli
F1S1R1D1B1P5H02	F1S1R2D2B4P5G12	1	65	264.6	251.36999999999995-277.83	378	0	0	0	1	0	0	0	0	E. coli
F1S1R1D1B1P5H02	F1S1R2D3B1P4A05	1	78	273.7	260.015-287.385	391	0	0	0	1	0	0	0	0	E. coli
F1S1R1D1B1P5H02	F1S1R2D3B1P4H04	1	77	273.7	260.015-287.385	391	0	0	0	1	0	0	0	0	E. coli
F1S1R1D1B1P5H02	F1S1R2D3B1P5C07	1	64	275.8	262.00999999999993-289.59	394	0	0	0	1	0	0	0	0	E. coli
F1S1R1D1B1P5H02	F1S1R2D3B1P5E11	1	102	277.2	263.34-291.06	396	0	0	0	0	0	0	0	0	E. coli
F1S1R1D1B1P5H02	F1S1R2D3B1P5G05	1	79	275.1	261.34499999999997-288.85499999999996	393	0	0	0	1	0	0	0	0	E. coli
F1S1R1D1B1P5H02	F1S1R2D3B1P5H05	1	78	275.1	261.34499999999997-288.85499999999996	393	0	0	0	1	0	0	0	0	E. coli
F1S1R1D1B1P5H02	F1S1R2D3B2P1D04	1	57	279.3	265.3349999999999-293.265	399	0	0	0	1	0	0	0	0	E. coli
F1S1R1D1B1P5H02	F1S1R2D3B2P2G04	1	56	284.2	269.98999999999995-298.41	406	0	0	0	1	0	0	0	0	E. coli
F1S1R1D1B1P5H02	F1S1R2D3B2P2H02	1	77	281.4	267.33-295.46999999999997	402	0	0	0	1	0	0	0	0	E. coli
F1S1R1D1B1P5H02	F1S1R2D3B2P2H11	1	57	282.8	268.65999999999997-296.93999999999994	404	0	0	0	1	0	0	0	0	E. coli
F1S1R1D1B1P5H02	F1S1R2D3B2P2H12	1	50	285.6	271.31999999999994-299.88	408	0	0	0	1	0	0	0	0	E. coli
F1S1R1D1B1P5H02	F1S1R2D3B2P5D01	1	57	288.4	273.97999999999996-302.82	412	0	0	0	1	0	0	0	0	E. coli
F1S1R1D1B1P5H02	F1S1R2D3B2P5F06	1	67	289.1	274.645-303.55499999999995	413	0	0	0	1	0	0	0	0	E. coli
F1S1R1D1B1P5H02	F1S1R2D3B2P5F07	1	85	289.8	275.30999999999995-304.28999999999996	414	0	0	0	1	0	0	0	0	E. coli
F1S1R1D1B1P5H02	F1S1R2D3B2P5H01	1	77	289.1	274.645-303.55499999999995	413	0	0	0	1	0	0	0	0	E. coli
F1S1R1D1B1P5H02	F1S1R2D3B3P2B02	1	83	294.0	279.3-308.7	420	0	0	0	1	0	0	0	0	E. coli
F1S1R1D1B1P5H02	F1S1R2D3B3P2C07	1	56	296.1	281.29499999999996-310.905	423	0	0	0	1	0	0	0	0	E. coli
F1S1R1D1B1P5H02	F1S1R2D3B3P2F11	1	85	295.4	280.62999999999994-310.17	422	0	0	0	1	0	0	0	0	E. coli
F1S1R1D1B1P5H02	F1S1R2D3B3P3D12	1	53	298.9	283.955-313.84499999999997	427	0	0	0	1	0	0	0	0	E. coli
F1S1R1D1B1P5H02	F1S1R2D3B3P3E12	1	50	298.9	283.955-313.84499999999997	427	0	0	0	1	0	0	0	0	E. coli
F1S1R1D1B1P5H02	F1S1R2D3B3P4C03	1	56	300.3	285.28499999999997-315.31499999999994	429	0	0	0	1	0	0	0	0	E. coli
F1S1R1D1B1P5H02	F1S1R2D3B4P4G08	0	1426	310.1	294.59499999999997-325.60499999999996	443	0	0	0	0	0	0	0	0	E. coli
F1S1R1D1B1P5H02	kp_bs_193	1	46	202.3	192.18499999999997-212.415	289	0	0	0	1	0	0	0	1	E. coli
F1S1R1D1B1P5H02	kp_bs_206	1	46	270.9	257.35499999999996-284.445	387	0	0	0	1	0	0	0	0	E. coli
F1S1R1D1B1P5H02	kp_bs_209	1	46	277.2	263.34-291.06	396	0	0	0	1	0	0	0	0	E. coli
F1S1R1D1B1P5H02	SH010621x2x69	0	60	43.4	41.23-45.57	62	0	0	0	1	0	0	0	0	E. coli
F1S1R1D1B1P5H02	SH011020x2x82	0	157	135.8	129.01-142.58999999999997	194	0	0	0	0	0	0	0	0	E. coli
F1S1R1D1B1P5H02	SH011020x2x93	1	59	130.9	124.355-137.44500000000002	187	0	0	0	1	0	0	1	1	E. coli
F1S1R1D1B1P5H02	SH020921x1x6	0	58	53.9	51.205-56.595	77	0	0	0	1	0	0	0	0	E. coli
F1S1R1D1B1P5H02	SH020921x2x05	0	90	62.3	59.184999999999995-65.415	89	0	0	0	1	0	0	0	0	E. coli
F1S1R1D1B1P5H02	SH020921x2x31	0	82	63.7	60.51499999999999-66.885	91	0	0	0	1	0	0	0	0	E. coli
F1S1R1D1B1P5H02	SH030621x2x65_A00559	0	79	50.4	47.879999999999995-52.92	72	0	0	0	1	0	0	0	0	E. coli
F1S1R1D1B1P5H02	SH030621x2x88_A00559	1	63	122.5	116.37499999999999-128.625	175	0	0	0	1	0	1	1	1	E. coli
F1S1R1D1B1P5H02	SH031220x1x22	1	60	97.3	92.43499999999999-102.165	139	0	0	0	1	0	1	1	1	E. coli
F1S1R1D1B1P5H02	SH040221x1x42	1	65	339.5	322.525-356.475	485	0	0	0	1	0	0	0	0	E. coli
F1S1R1D1B1P5H02	SH040221x1x57	1	93	336.0	319.2-352.8	480	0	0	0	1	0	0	0	0	E. coli
F1S1R1D1B1P5H02	SH040221x1x79	1	79	328.3	311.88499999999993-344.715	469	0	0	0	1	0	0	0	0	E. coli
F1S1R1D1B1P5H02	SH040221x2x21	1	45	303.8	288.60999999999996-318.98999999999995	434	0	0	0	1	0	0	0	0	E. coli
F1S1R1D1B1P5H02	SH040221x2x32	0	738	305.9	290.60499999999996-321.195	437	0	0	0	0	0	0	0	0	E. coli
F1S1R1D1B1P5H02	SH040221x2x75	1	91	296.1	281.29499999999996-310.905	423	0	0	0	1	0	0	0	0	E. coli
F1S1R1D1B1P5H02	SH040221x2x83	1	73	293.3	278.63499999999993-307.965	419	0	0	0	1	0	0	0	0	E. coli
F1S1R1D1B1P5H02	SH040321x2x06	1	59	86.1	81.79499999999999-90.405	123	0	0	0	1	0	1	1	1	E. coli
F1S1R1D1B1P5H02	SH040321x2x23	1	69	79.8	75.80999999999999-83.79	114	0	0	0	1	0	1	1	1	E. coli
F1S1R1D1B1P5H02	SH040321x2x34	1	61	78.39999999999999	74.47999999999999-82.32	112	0	0	0	1	0	1	1	1	E. coli
F1S1R1D1B1P5H02	SH040321x2x36	1	58	79.1	75.145-83.05499999999999	113	0	0	0	1	0	1	1	1	E. coli
F1S1R1D1B1P5H02	SH040321x2x63	0	297	72.8	69.16-76.44	104	0	0	0	0	0	0	0	0	E. coli
F1S1R1D1B1P5H02	SH060521x1x55	0	63	18.2	17.29-19.11	26	0	0	0	1	0	0	0	0	E. coli
F1S1R1D1B1P5H02	SH061021x1x66	1	56	125.3	119.035-131.565	179	0	0	0	1	0	1	1	1	E. coli
F1S1R1D1B1P5H02	SH081020x1x83	1	53	247.1	234.74499999999998-259.455	353	0	0	0	1	0	0	0	1	E. coli
F1S1R1D1B1P5H02	SH081020x1x91	1	54	243.6	231.42-255.78	348	0	0	0	1	0	0	0	1	E. coli
F1S1R1D1B1P5H02	SH081020x2x67	1	129	240.1	228.09499999999997-252.10500000000002	343	0	0	0	0	0	0	0	1	E. coli
F1S1R1D1B1P5H02	SH081020x2x72	1	53	237.3	225.43499999999997-249.165	339	0	0	0	1	0	0	0	1	E. coli
F1S1R1D1B1P5H02	SH090321x1x92	0	522	60.2	57.18999999999999-63.21	86	0	0	0	0	0	0	0	0	E. coli
F1S1R1D1B1P5H02	SH140421x1x19	0	55	0.7	0.6649999999999999-0.735	1	0	0	0	1	0	0	0	0	E. coli
F1S1R1D1B1P5H02	SH140421x1x34	0	56	0.7	0.6649999999999999-0.735	1	0	0	0	1	0	0	0	0	E. coli
F1S1R1D1B1P5H02	SH150921x2x14	1	52	77.0	73.14999999999999-80.85000000000001	110	0	0	0	1	0	1	1	1	E. coli
F1S1R1D1B1P5H02	SH150921x2x72	1	42	79.1	75.145-83.05499999999999	113	0	0	0	1	0	1	1	1	E. coli
F1S1R1D1B1P5H02	SH158x23	1	49	277.9	264.00499999999994-291.795	397	0	0	0	1	0	0	0	0	E. coli
F1S1R1D1B1P5H02	SH159x67	1	54	282.1	267.99499999999995-296.205	403	0	0	0	1	0	0	0	0	E. coli
F1S1R1D1B1P5H02	SH161121x2x4	1	87	154.7	146.96499999999997-162.435	221	0	0	0	1	0	0	1	1	E. coli
F1S1R1D1B1P5H02	SH162x44	1	77	287.7	273.315-302.085	411	0	0	0	1	0	0	0	0	E. coli
F1S1R1D1B1P5H02	SH170321x2x28	0	67	32.9	31.254999999999995-34.545	47	0	0	0	1	0	0	0	0	E. coli
F1S1R1D1B1P5H02	SH171220x2x24	1	76	242.2	230.08999999999997-254.31	346	0	0	0	1	0	0	0	1	E. coli
F1S1R1D1B1P5H02	SH171x36	0	1017	310.8	295.25999999999993-326.34	444	0	0	0	0	0	0	0	0	E. coli
F1S1R1D1B1P5H02	SH181120x2x76	0	466	121.1	115.04499999999999-127.155	173	0	0	0	0	0	0	0	0	E. coli
F1S1R1D1B1P5H02	SH181120x2x93	1	56	107.1	101.74499999999999-112.455	153	0	0	0	1	0	1	1	1	E. coli
F1S1R1D1B1P5H02	SH182x42	0	429	331.8	315.2099999999999-348.39	474	0	0	0	0	0	0	0	0	E. coli
F1S1R1D1B1P5H02	SH184x49	0	1360	334.6	317.86999999999995-351.33	478	0	0	0	0	0	0	0	0	E. coli
F1S1R1D1B1P5H02	SH194X17	1	208	364.7	346.465-382.935	521	0	0	0	0	0	0	0	0	E. coli
F1S1R1D1B1P5H02	SH200921x1x59	1	60	90.3	85.785-94.815	129	0	0	0	1	0	1	1	1	E. coli
F1S1R1D1B1P5H02	SH200921x1x6	1	65	84.0	79.8-88.2	120	0	0	0	1	0	1	1	1	E. coli
F1S1R1D1B1P5H02	SH200921x2x15	1	42	95.2	90.43999999999998-99.96	136	0	0	0	1	0	1	1	1	E. coli
F1S1R1D1B1P5H02	SH207x46	1	74	393.4	373.72999999999996-413.07	562	0	0	0	1	0	0	0	0	E. coli
F1S1R1D1B1P5H02	SH208x41	0	1381	396.9	377.05499999999995-416.745	567	0	0	0	0	0	0	0	0	E. coli
F1S1R1D1B1P5H02	SH211020x1x14	1	60	219.1	208.14499999999998-230.055	313	0	0	0	1	0	0	0	1	E. coli
F1S1R1D1B1P5H02	SH211020x2x65	0	1362	250.6	238.07-263.13	358	0	0	0	0	0	0	0	0	E. coli
F1S1R1D1B1P5H02	SH211020x2x82	1	79	256.2	243.39-269.01	366	0	0	0	1	0	0	0	0	E. coli
F1S1R1D1B1P5H02	SH211020x2x94	1	67	278.6	264.66999999999996-292.53	398	0	0	0	1	0	0	0	0	E. coli
F1S1R1D1B1P5H02	SH220222x1x20	1	49	219.8	208.80999999999997-230.79	314	0	0	0	1	0	0	0	1	E. coli
F1S1R1D1B1P5H02	SH220222x1x54	1	62	223.3	212.13499999999996-234.465	319	0	0	0	1	0	0	0	1	E. coli
F1S1R1D1B1P5H02	SH220222x1x64	1	61	225.4	214.12999999999997-236.67	322	0	0	0	1	0	0	0	1	E. coli
F1S1R1D1B1P5H02	SH220422x1x22	0	309	260.4	247.37999999999997-273.42	372	0	0	0	0	0	0	0	0	E. coli
F1S1R1D1B1P5H02	SH220422x2x69	1	58	270.9	257.35499999999996-284.445	387	0	0	0	1	0	0	0	0	E. coli
F1S1R1D1B1P5H02	SH220921x1x24	1	51	102.9	97.75499999999998-108.045	147	0	0	0	1	0	1	1	1	E. coli
F1S1R1D1B1P5H02	SH220921x1x67	1	60	108.5	103.07499999999999-113.92500000000001	155	0	0	0	1	0	1	1	1	E. coli
F1S1R1D1B1P5H02	SH220921x1x70	1	79	106.4	101.07999999999998-111.72	152	0	0	0	1	0	1	1	1	E. coli
F1S1R1D1B1P5H02	SH220921x1x75	0	357	109.2	103.73999999999998-114.66	156	0	0	0	0	0	0	0	0	E. coli
F1S1R1D1B1P5H02	SH220921x2x81	1	54	116.9	111.05499999999999-122.74499999999999	167	0	0	0	1	0	1	1	1	E. coli
F1S1R1D1B1P5H02	SH221020x2x42	0	458	280.0	266.0-294.0	400	0	0	0	0	0	0	0	0	E. coli
F1S1R1D1B1P5H02	SH221x59	1	80	426.3	404.98499999999996-447.61499999999995	609	0	0	0	1	0	0	0	0	E. coli
F1S1R1D1B1P5H02	SH225x51	1	50	438.9	416.955-460.84499999999997	627	0	0	0	1	0	0	0	0	E. coli
F1S1R1D1B1P5H02	SH228skumx03	1	59	438.2	416.28999999999996-460.11	626	0	0	0	1	0	0	0	0	E. coli
F1S1R1D1B1P5H02	SH229x13	1	57	441.0	418.95-463.05	630	0	0	0	1	0	0	0	0	E. coli
F1S1R1D1B1P5H02	SH230321x2x10	0	49	21.7	20.615-22.785	31	0	0	0	1	0	0	0	0	E. coli
F1S1R1D1B1P5H02	SH230321x2x37	0	44	21.0	19.95-22.05	30	0	0	0	1	0	0	0	0	E. coli
F1S1R1D1B1P5H02	SH230920x2x90	0	335	142.1	134.99499999999998-149.205	203	0	0	0	0	0	0	0	0	E. coli
F1S1R1D1B1P5H02	SH250322x1x35	1	105	253.4	240.72999999999996-266.07	362	0	0	0	0	0	0	0	1	E. coli
F1S1R1D1B1P5H02	SH250322x1x44	1	60	254.8	242.05999999999997-267.54	364	0	0	0	1	0	0	0	1	E. coli
F1S1R1D1B1P5H02	SH260321x1x12	0	93	16.1	15.294999999999996-16.904999999999998	23	0	0	0	1	0	0	0	0	E. coli
F1S1R1D1B1P5H02	SH260321x2x41	0	26	4.199999999999999	3.9899999999999993-4.409999999999999	6	0	0	1	1	0	0	0	0	E. coli
F1S1R1D1B1P5H02	SH260321x2x69	0	57	0.7	0.6649999999999999-0.735	1	0	0	0	1	0	0	0	0	E. coli
F1S1R1D1B1P5H02	SH260321x2x96	0	51	0.0	0.0-0.0	0	0	0	0	1	0	0	0	0	E. coli
F1S1R1D1B1P5H02	SH280122x1x62	1	61	205.8	195.50999999999996-216.09	294	0	0	0	1	0	0	0	1	E. coli
F1S1R1D1B1P5H02	SH300920x2x82	1	66	190.4	180.87999999999997-199.92	272	0	0	0	1	0	0	0	1	E. coli
F1S1R1D1B1P5H03	F1S1R1D1B2P1D04	0	467	1.4	1.3299999999999998-1.47	2	0	0	0	0	0	0	0	0	E. coli
F1S1R1D1B1P5H03	F1S1R1D1B2P1F03	0	474	0.7	0.6649999999999999-0.735	1	0	0	0	0	0	0	0	0	E. coli
F1S1R1D1B1P5H03	F1S1R1D1B2P2A04	0	71	4.9	4.654999999999999-5.145	7	0	0	0	1	0	0	0	0	E. coli
F1S1R1D1B1P5H03	F1S1R1D1B2P2C04	0	467	1.4	1.3299999999999998-1.47	2	0	0	0	0	0	0	0	0	E. coli
F1S1R1D1B1P5H03	F1S1R1D1B2P5D01	0	423	11.2	10.639999999999999-11.76	16	0	0	0	0	0	0	0	0	E. coli
F1S1R1D1B1P5H03	F1S1R1D1B2P5E01	0	422	11.2	10.639999999999999-11.76	16	0	0	0	0	0	0	0	0	E. coli
F1S1R1D1B1P5H03	F1S1R1D1B2P5G01	0	60	11.2	10.639999999999999-11.76	16	0	0	0	1	0	0	0	0	E. coli
F1S1R1D1B1P5H03	F1S1R1D1B3P1A07	0	421	15.4	14.629999999999997-16.169999999999998	22	0	0	0	0	0	0	0	0	E. coli
F1S1R1D1B1P5H03	F1S1R1D1B3P1C12	0	421	16.8	15.959999999999997-17.639999999999997	24	0	0	0	0	0	0	0	0	E. coli
F1S1R1D1B1P5H03	F1S1R1D1B3P1D07	0	423	15.4	14.629999999999997-16.169999999999998	22	0	0	0	0	0	0	0	0	E. coli
F1S1R1D1B1P5H03	F1S1R1D1B3P2F05	0	421	15.4	14.629999999999997-16.169999999999998	22	0	0	0	0	0	0	0	0	E. coli
F1S1R1D1B1P5H03	F1S1R1D1B3P3G04	0	467	16.8	15.959999999999997-17.639999999999997	24	0	0	0	0	0	0	0	0	E. coli
F1S1R1D1B1P5H03	F1S1R1D1B3P4A05	0	239	18.9	17.955-19.845	27	0	0	0	0	0	0	0	0	E. coli
F1S1R1D1B1P5H03	F1S1R1D1B3P4A09	0	91	23.8	22.609999999999996-24.99	34	0	0	0	1	0	0	0	0	E. coli
F1S1R1D1B1P5H03	F1S1R1D1B3P5A10	0	462	23.1	21.944999999999997-24.255	33	0	0	0	0	0	0	0	0	E. coli
F1S1R1D1B1P5H03	F1S1R1D1B3P5H03	0	953	18.9	17.955-19.845	27	0	0	0	0	0	0	0	0	E. coli
F1S1R1D1B1P5H03	F1S1R1D1B4P2H01	0	56	26.6	25.269999999999996-27.93	38	0	0	0	1	0	0	0	0	E. coli
F1S1R1D1B1P5H03	F1S1R1D1B4P4A08	0	78	32.9	31.254999999999995-34.545	47	0	0	0	1	0	0	0	0	E. coli
F1S1R1D1B1P5H03	F1S1R1D1B4P4B08	0	86	32.9	31.254999999999995-34.545	47	0	0	0	1	0	0	0	0	E. coli
F1S1R1D1B1P5H03	F1S1R1D1B4P5D09	0	212	35.7	33.91499999999999-37.485	51	0	0	0	0	0	0	0	0	E. coli
F1S1R1D1B1P5H03	F1S1R1D2B1P2B03	0	64	39.9	37.904999999999994-41.895	57	0	0	0	1	0	0	0	0	E. coli
F1S1R1D1B1P5H03	F1S1R1D2B1P2C09	0	64	39.9	37.904999999999994-41.895	57	0	0	0	1	0	0	0	0	E. coli
F1S1R1D1B1P5H03	F1S1R1D2B2P3B11	0	463	55.3	52.535-58.065	79	0	0	0	0	0	0	0	0	E. coli
F1S1R1D1B1P5H03	F1S1R1D2B3P1G10	1	60	60.2	57.18999999999999-63.21	86	0	0	0	1	1	1	1	1	E. coli
F1S1R1D1B1P5H03	F1S1R1D2B3P3F06	0	491	62.3	59.184999999999995-65.415	89	0	0	0	0	0	0	0	0	E. coli
F1S1R1D1B1P5H03	F1S1R1D2B4P1G09	0	463	70.0	66.5-73.5	100	0	0	0	0	0	0	0	0	E. coli
F1S1R1D1B1P5H03	F1S1R1D2B4P3C06	0	463	74.89999999999999	71.15499999999999-78.645	107	0	0	0	0	0	0	0	0	E. coli
F1S1R1D1B1P5H03	F1S1R1D2B4P3E06	0	463	74.89999999999999	71.15499999999999-78.645	107	0	0	0	0	0	0	0	0	E. coli
F1S1R1D1B1P5H03	F1S1R1D2B4P4E02	1	57	74.89999999999999	71.15499999999999-78.645	107	0	0	0	1	0	1	1	1	E. coli
F1S1R1D1B1P5H03	F1S1R1D2B4P5A10	0	463	79.8	75.80999999999999-83.79	114	0	0	0	0	0	0	0	0	E. coli
F1S1R1D1B1P5H03	F1S1R1D2B4P5B10	0	463	79.8	75.80999999999999-83.79	114	0	0	0	0	0	0	0	0	E. coli
F1S1R1D1B1P5H03	F1S1R1D3B1P2A05	0	555	79.8	75.80999999999999-83.79	114	0	0	0	0	0	0	0	0	E. coli
F1S1R1D1B1P5H03	F1S1R1D3B1P2A06	0	569	80.5	76.475-84.525	115	0	0	0	0	0	0	0	0	E. coli
F1S1R1D1B1P5H03	F1S1R1D3B1P2C06	0	573	80.5	76.475-84.525	115	0	0	0	0	0	0	0	0	E. coli
F1S1R1D1B1P5H03	F1S1R1D3B1P2D05	0	548	79.8	75.80999999999999-83.79	114	0	0	0	0	0	0	0	0	E. coli
F1S1R1D1B1P5H03	F1S1R1D3B1P2D11	0	463	81.89999999999999	77.80499999999999-85.99499999999999	117	0	0	0	0	0	0	0	0	E. coli
F1S1R1D1B1P5H03	F1S1R1D3B1P2G09	0	535	79.8	75.80999999999999-83.79	114	0	0	0	0	0	0	0	0	E. coli
F1S1R1D1B1P5H03	F1S1R1D3B1P3G01	0	463	84.69999999999999	80.46499999999999-88.93499999999999	121	0	0	0	0	0	0	0	0	E. coli
F1S1R1D1B1P5H03	F1S1R1D3B1P5B10	0	463	89.6	85.11999999999999-94.08	128	0	0	0	0	0	0	0	0	E. coli
F1S1R1D1B1P5H03	F1S1R1D3B2P1B04	0	463	89.6	85.11999999999999-94.08	128	0	0	0	0	0	0	0	0	E. coli
F1S1R1D1B1P5H03	F1S1R1D3B2P1D12	0	464	89.6	85.11999999999999-94.08	128	0	0	0	0	0	0	0	0	E. coli
F1S1R1D1B1P5H03	F1S1R1D3B2P1F05	0	490	89.6	85.11999999999999-94.08	128	0	0	0	0	0	0	0	0	E. coli
F1S1R1D1B1P5H03	F1S1R1D3B2P1H04	0	463	89.6	85.11999999999999-94.08	128	0	0	0	0	0	0	0	0	E. coli
F1S1R1D1B1P5H03	F1S1R1D3B2P2A08	0	103	93.8	89.11-98.49	134	0	0	0	0	0	0	0	0	E. coli
F1S1R1D1B1P5H03	F1S1R1D3B2P3A07	0	464	94.5	89.77499999999999-99.22500000000001	135	0	0	0	0	0	0	0	0	E. coli
F1S1R1D1B1P5H03	F1S1R1D3B2P5B08	0	464	99.4	94.42999999999999-104.36999999999999	142	0	0	0	0	0	0	0	0	E. coli
F1S1R1D1B1P5H03	F1S1R1D3B2P5G04	1	69	98.7	93.76499999999999-103.63499999999999	141	0	0	0	1	0	1	1	1	E. coli
F1S1R1D1B1P5H03	F1S1R1D3B2P5G05	0	482	95.9	91.10499999999999-100.695	137	0	0	0	0	0	0	0	0	E. coli
F1S1R1D1B1P5H03	F1S1R1D3B3P1F11	0	463	103.6	98.41999999999999-108.78	148	0	0	0	0	0	0	0	0	E. coli
F1S1R1D1B1P5H03	F1S1R1D3B3P2A10	1	66	105.0	99.75-110.25	150	0	0	0	1	0	1	1	1	E. coli
F1S1R1D1B1P5H03	F1S1R1D3B3P2C04	0	683	103.6	98.41999999999999-108.78	148	0	0	0	0	0	0	0	0	E. coli
F1S1R1D1B1P5H03	F1S1R1D3B3P2H09	1	66	105.0	99.75-110.25	150	0	0	0	1	0	1	1	1	E. coli
F1S1R1D1B1P5H03	F1S1R1D3B3P3A10	1	95	106.4	101.07999999999998-111.72	152	0	0	0	1	0	1	1	1	E. coli
F1S1R1D1B1P5H03	F1S1R1D3B3P3G05	1	62	107.1	101.74499999999999-112.455	153	0	0	0	1	0	1	1	1	E. coli
F1S1R1D1B1P5H03	F1S1R1D3B3P4A05	0	463	109.2	103.73999999999998-114.66	156	0	0	0	0	0	0	0	0	E. coli
F1S1R1D1B1P5H03	F1S1R1D3B3P4C08	0	463	109.2	103.73999999999998-114.66	156	0	0	0	0	0	0	0	0	E. coli
F1S1R1D1B1P5H03	F1S1R1D3B3P4E08	0	463	109.2	103.73999999999998-114.66	156	0	0	0	0	0	0	0	0	E. coli
F1S1R1D1B1P5H03	F1S1R1D3B3P4F06	0	464	109.2	103.73999999999998-114.66	156	0	0	0	0	0	0	0	0	E. coli
F1S1R1D1B1P5H03	F1S1R1D3B3P4G04	0	463	109.2	103.73999999999998-114.66	156	0	0	0	0	0	0	0	0	E. coli
F1S1R1D1B1P5H03	F1S1R1D3B3P4H04	0	463	109.2	103.73999999999998-114.66	156	0	0	0	0	0	0	0	0	E. coli
F1S1R1D1B1P5H03	F1S1R1D3B3P5G11	1	67	110.6	105.07-116.13	158	0	0	0	1	0	1	1	1	E. coli
F1S1R1D1B1P5H03	F1S1R1D3B4P1A07	1	66	113.4	107.72999999999999-119.07	162	0	0	0	1	0	1	1	1	E. coli
F1S1R1D1B1P5H03	F1S1R1D3B4P1A10	0	464	114.1	108.395-119.80499999999999	163	0	0	0	0	0	0	0	0	E. coli
F1S1R1D1B1P5H03	F1S1R1D3B4P1H09	0	463	114.1	108.395-119.80499999999999	163	0	0	0	0	0	0	0	0	E. coli
F1S1R1D1B1P5H03	F1S1R1D3B4P1H10	0	463	114.1	108.395-119.80499999999999	163	0	0	0	0	0	0	0	0	E. coli
F1S1R1D1B1P5H03	F1S1R1D3B4P4B12	0	464	119.7	113.71499999999999-125.68499999999999	171	0	0	0	0	0	0	0	0	E. coli
F1S1R1D1B1P5H03	F1S1R1D3B4P4D03	0	463	119.7	113.71499999999999-125.68499999999999	171	0	0	0	0	0	0	0	0	E. coli
F1S1R1D1B1P5H03	F1S1R1D3B4P5B01	1	57	119.0	113.04999999999998-124.94999999999999	170	0	0	0	1	0	1	1	1	E. coli
F1S1R1D1B1P5H03	F1S1R1D3B4P5E01	0	230	119.0	113.04999999999998-124.94999999999999	170	0	0	0	0	0	0	0	0	E. coli
F1S1R1D1B1P5H03	F1S1R1D3B4P5G08	0	201	119.0	113.04999999999998-124.94999999999999	170	0	0	0	0	0	0	0	0	E. coli
F1S1R1D1B1P5H03	F1S1R1D4B1P2D04	0	463	123.2	117.03999999999998-129.35999999999999	176	0	0	0	0	0	0	0	0	E. coli
F1S1R1D1B1P5H03	F1S1R1D4B1P2D05	0	463	123.2	117.03999999999998-129.35999999999999	176	0	0	0	0	0	0	0	0	E. coli
F1S1R1D1B1P5H03	F1S1R1D4B1P3E11	1	120	126.7	120.36499999999998-133.035	181	0	0	0	0	0	0	1	1	E. coli
F1S1R1D1B1P5H03	F1S1R1D4B1P4B11	0	177	130.2	123.68999999999998-136.71	186	0	0	0	0	0	0	0	0	E. coli
F1S1R1D1B1P5H03	F1S1R1D4B1P4B12	1	61	128.8	122.35999999999997-135.23999999999998	184	0	0	0	1	0	0	1	1	E. coli
F1S1R1D1B1P5H03	F1S1R1D4B1P4C12	1	64	128.8	122.35999999999997-135.23999999999998	184	0	0	0	1	0	0	1	1	E. coli
F1S1R1D1B1P5H03	F1S1R1D4B1P4D10	1	65	128.8	122.35999999999997-135.23999999999998	184	0	0	0	1	0	0	1	1	E. coli
F1S1R1D1B1P5H03	F1S1R1D4B1P4H09	1	61	128.8	122.35999999999997-135.23999999999998	184	0	0	0	1	0	0	1	1	E. coli
F1S1R1D1B1P5H03	F1S1R1D4B1P5B08	0	173	130.2	123.68999999999998-136.71	186	0	0	0	0	0	0	0	0	E. coli
F1S1R1D1B1P5H03	F1S1R1D4B1P5G06	1	61	128.8	122.35999999999997-135.23999999999998	184	0	0	0	1	0	0	1	1	E. coli
F1S1R1D1B1P5H03	F1S1R1D4B2P1A08	1	62	133.0	126.35-139.65	190	0	0	0	1	0	0	1	1	E. coli
F1S1R1D1B1P5H03	F1S1R1D4B2P1H12	1	130	135.1	128.345-141.855	193	0	0	0	0	0	0	1	1	E. coli
F1S1R1D1B1P5H03	F1S1R1D4B2P2G05	0	420	135.1	128.345-141.855	193	0	0	0	0	0	0	0	0	E. coli
F1S1R1D1B1P5H03	F1S1R1D4B2P2H05	0	416	135.1	128.345-141.855	193	0	0	0	0	0	0	0	0	E. coli
F1S1R1D1B1P5H03	F1S1R1D4B3P1C10	1	131	141.4	134.32999999999998-148.46999999999997	202	0	0	0	0	0	0	1	1	E. coli
F1S1R1D1B1P5H03	F1S1R1D4B3P3H01	1	115	144.9	137.65499999999997-152.14499999999998	207	0	0	0	0	0	0	1	1	E. coli
F1S1R1D1B1P5H03	F1S1R1D4B3P4B09	1	66	147.7	140.31499999999997-155.085	211	0	0	0	1	0	0	1	1	E. coli
F1S1R1D1B1P5H03	F1S1R1D4B4P1B01	0	473	151.9	144.30499999999998-159.49499999999998	217	0	0	0	0	0	0	0	0	E. coli
F1S1R1D1B1P5H03	F1S1R1D4B4P3F02	1	57	154.0	146.29999999999998-161.70000000000002	220	0	0	0	1	0	0	1	1	E. coli
F1S1R1D1B1P5H03	F1S1R1D4B4P4H12	1	68	161.0	152.95-169.05	230	0	0	0	1	0	0	1	1	E. coli
F1S1R1D1B1P5H03	F1S1R2D1B1P1E10	1	69	165.9	157.60499999999996-174.195	237	0	0	0	1	0	0	1	1	E. coli
F1S1R1D1B1P5H03	F1S1R2D1B1P1F10	1	68	165.9	157.60499999999996-174.195	237	0	0	0	1	0	0	1	1	E. coli
F1S1R1D1B1P5H03	F1S1R2D1B1P2H11	0	470	168.7	160.265-177.135	241	0	0	0	0	0	0	0	0	E. coli
F1S1R1D1B1P5H03	F1S1R2D1B2P1B08	0	1465	175.7	166.915-184.48499999999999	251	0	0	0	0	0	0	0	0	E. coli
F1S1R1D1B1P5H03	F1S1R2D1B2P1D01	0	220	175.7	166.915-184.48499999999999	251	0	0	0	0	0	0	0	0	E. coli
F1S1R1D1B1P5H03	F1S1R2D1B2P2A08	1	67	175.7	166.915-184.48499999999999	251	0	0	0	1	0	0	1	1	E. coli
F1S1R1D1B1P5H03	F1S1R2D1B2P3B03	0	569	180.6	171.57-189.63	258	0	0	0	0	0	0	0	0	E. coli
F1S1R1D1B1P5H03	F1S1R2D1B2P3F03	0	478	180.6	171.57-189.63	258	0	0	0	0	0	0	0	0	E. coli
F1S1R1D1B1P5H03	F1S1R2D1B3P1F07	1	56	190.4	180.87999999999997-199.92	272	0	0	0	1	0	0	0	1	E. coli
F1S1R1D1B1P5H03	F1S1R2D1B3P1H11	1	68	191.8	182.20999999999998-201.39	274	0	0	0	1	0	0	0	1	E. coli
F1S1R1D1B1P5H03	F1S1R2D1B4P1A07	1	70	204.4	194.17999999999998-214.61999999999998	292	0	0	0	1	0	0	0	1	E. coli
F1S1R1D1B1P5H03	F1S1R2D1B4P4F01	0	461	212.1	201.49499999999998-222.705	303	0	0	0	0	0	0	0	0	E. coli
F1S1R1D1B1P5H03	F1S1R2D1B4P4G12	1	70	214.2	203.48999999999998-224.91	306	0	0	0	1	0	0	0	1	E. coli
F1S1R1D1B1P5H03	F1S1R2D2B1P1D09	1	87	218.4	207.47999999999996-229.32	312	0	0	0	1	0	0	0	1	E. coli
F1S1R1D1B1P5H03	F1S1R2D2B1P3A12	1	101	221.9	210.80499999999998-232.99499999999998	317	0	0	0	0	0	0	0	1	E. coli
F1S1R1D1B1P5H03	F1S1R2D2B2P2A11	1	69	231.7	220.11499999999998-243.285	331	0	0	0	1	0	0	0	1	E. coli
F1S1R1D1B1P5H03	F1S1R2D2B2P2B08	0	470	229.6	218.11999999999998-241.08	328	0	0	0	0	0	0	0	0	E. coli
F1S1R1D1B1P5H03	F1S1R2D2B2P4G06	0	479	235.9	224.10499999999996-247.695	337	0	0	0	0	0	0	0	0	E. coli
F1S1R1D1B1P5H03	F1S1R2D2B3P2B07	0	455	241.5	229.42499999999995-253.575	345	0	0	0	0	0	0	0	0	E. coli
F1S1R1D1B1P5H03	F1S1R2D2B3P2C03	0	453	241.5	229.42499999999995-253.575	345	0	0	0	0	0	0	0	0	E. coli
F1S1R1D1B1P5H03	F1S1R2D2B3P3D02	1	69	244.3	232.08499999999998-256.515	349	0	0	0	1	0	0	0	1	E. coli
F1S1R1D1B1P5H03	F1S1R2D2B3P3F12	0	454	241.5	229.42499999999995-253.575	345	0	0	0	0	0	0	0	0	E. coli
F1S1R1D1B1P5H03	F1S1R2D2B3P3G12	0	454	241.5	229.42499999999995-253.575	345	0	0	0	0	0	0	0	0	E. coli
F1S1R1D1B1P5H03	F1S1R2D2B3P5A08	0	464	252.0	239.39999999999995-264.59999999999997	360	0	0	0	0	0	0	0	0	E. coli
F1S1R1D1B1P5H03	F1S1R2D2B4P1D03	0	480	253.4	240.72999999999996-266.07	362	0	0	0	0	0	0	0	0	E. coli
F1S1R1D1B1P5H03	F1S1R2D2B4P3H02	0	479	257.6	244.71999999999994-270.47999999999996	368	0	0	0	0	0	0	0	0	E. coli
F1S1R1D1B1P5H03	F1S1R2D2B4P3H09	0	480	260.4	247.37999999999997-273.42	372	0	0	0	0	0	0	0	0	E. coli
F1S1R1D1B1P5H03	F1S1R2D2B4P4D06	1	100	263.2	250.03999999999996-276.36	376	0	0	0	0	0	0	0	0	E. coli
F1S1R1D1B1P5H03	F1S1R2D2B4P4E11	0	480	263.2	250.03999999999996-276.36	376	0	0	0	0	0	0	0	0	E. coli
F1S1R1D1B1P5H03	F1S1R2D2B4P5C10	0	467	266.0	252.7-279.3	380	0	0	0	0	0	0	0	0	E. coli
F1S1R1D1B1P5H03	F1S1R2D2B4P5G12	0	468	266.0	252.7-279.3	380	0	0	0	0	0	0	0	0	E. coli
F1S1R1D1B1P5H03	F1S1R2D3B1P4A05	0	481	275.1	261.34499999999997-288.85499999999996	393	0	0	0	0	0	0	0	0	E. coli
F1S1R1D1B1P5H03	F1S1R2D3B1P4H04	0	480	275.1	261.34499999999997-288.85499999999996	393	0	0	0	0	0	0	0	0	E. coli
F1S1R1D1B1P5H03	F1S1R2D3B1P5C07	0	415	277.2	263.34-291.06	396	0	0	0	0	0	0	0	0	E. coli
F1S1R1D1B1P5H03	F1S1R2D3B1P5E11	0	505	278.6	264.66999999999996-292.53	398	0	0	0	0	0	0	0	0	E. coli
F1S1R1D1B1P5H03	F1S1R2D3B1P5G05	0	482	276.5	262.675-290.325	395	0	0	0	0	0	0	0	0	E. coli
F1S1R1D1B1P5H03	F1S1R2D3B1P5H05	0	481	276.5	262.675-290.325	395	0	0	0	0	0	0	0	0	E. coli
F1S1R1D1B1P5H03	F1S1R2D3B2P1D04	1	73	280.7	266.66499999999996-294.735	401	0	0	0	1	0	0	0	0	E. coli
F1S1R1D1B1P5H03	F1S1R2D3B2P2G04	1	72	285.6	271.31999999999994-299.88	408	0	0	0	1	0	0	0	0	E. coli
F1S1R1D1B1P5H03	F1S1R2D3B2P2H02	0	480	282.8	268.65999999999997-296.93999999999994	404	0	0	0	0	0	0	0	0	E. coli
F1S1R1D1B1P5H03	F1S1R2D3B2P2H11	0	460	284.2	269.98999999999995-298.41	406	0	0	0	0	0	0	0	0	E. coli
F1S1R1D1B1P5H03	F1S1R2D3B2P2H12	1	66	287.0	272.65-301.35	410	0	0	0	1	0	0	0	0	E. coli
F1S1R1D1B1P5H03	F1S1R2D3B2P5D01	1	73	289.8	275.30999999999995-304.28999999999996	414	0	0	0	1	0	0	0	0	E. coli
F1S1R1D1B1P5H03	F1S1R2D3B2P5F06	0	470	290.5	275.97499999999997-305.02500000000003	415	0	0	0	0	0	0	0	0	E. coli
F1S1R1D1B1P5H03	F1S1R2D3B2P5F07	1	101	291.2	276.64-305.76	416	0	0	0	0	0	0	0	0	E. coli
F1S1R1D1B1P5H03	F1S1R2D3B2P5H01	0	480	290.5	275.97499999999997-305.02500000000003	415	0	0	0	0	0	0	0	0	E. coli
F1S1R1D1B1P5H03	F1S1R2D3B3P2B02	1	99	295.4	280.62999999999994-310.17	422	0	0	0	1	0	0	0	0	E. coli
F1S1R1D1B1P5H03	F1S1R2D3B3P2C07	1	72	297.5	282.625-312.375	425	0	0	0	1	0	0	0	0	E. coli
F1S1R1D1B1P5H03	F1S1R2D3B3P2F11	1	101	296.8	281.9599999999999-311.64	424	0	0	0	0	0	0	0	0	E. coli
F1S1R1D1B1P5H03	F1S1R2D3B3P3D12	1	76	300.3	285.28499999999997-315.31499999999994	429	0	0	0	1	0	0	0	0	E. coli
F1S1R1D1B1P5H03	F1S1R2D3B3P3E12	1	66	300.3	285.28499999999997-315.31499999999994	429	0	0	0	1	0	0	0	0	E. coli
F1S1R1D1B1P5H03	F1S1R2D3B3P4C03	1	70	301.7	286.61499999999995-316.785	431	0	0	0	1	0	0	0	0	E. coli
F1S1R1D1B1P5H03	F1S1R2D3B4P4G08	0	1806	311.5	295.925-327.075	445	0	0	0	0	0	0	0	0	E. coli
F1S1R1D1B1P5H03	kp_bs_193	1	62	203.7	193.515-213.885	291	0	0	0	1	0	0	0	1	E. coli
F1S1R1D1B1P5H03	kp_bs_206	1	62	272.3	258.68499999999995-285.91499999999996	389	0	0	0	1	0	0	0	0	E. coli
F1S1R1D1B1P5H03	kp_bs_209	1	62	278.6	264.66999999999996-292.53	398	0	0	0	1	0	0	0	0	E. coli
F1S1R1D1B1P5H03	SH010621x2x69	0	463	44.8	42.559999999999995-47.04	64	0	0	0	0	0	0	0	0	E. coli
F1S1R1D1B1P5H03	SH011020x2x82	0	174	134.4	127.67999999999998-141.11999999999998	192	0	0	0	0	0	0	0	0	E. coli
F1S1R1D1B1P5H03	SH011020x2x93	1	75	129.5	123.02499999999999-135.975	185	0	0	0	1	0	0	1	1	E. coli
F1S1R1D1B1P5H03	SH020921x1x6	0	461	55.3	52.535-58.065	79	0	0	0	0	0	0	0	0	E. coli
F1S1R1D1B1P5H03	SH020921x2x05	0	106	63.7	60.51499999999999-66.885	91	0	0	0	0	0	0	0	0	E. coli
F1S1R1D1B1P5H03	SH020921x2x31	0	98	65.1	61.84499999999999-68.355	93	0	0	0	1	0	0	0	0	E. coli
F1S1R1D1B1P5H03	SH030621x2x65_A00559	0	473	51.8	49.209999999999994-54.39	74	0	0	0	0	0	0	0	0	E. coli
F1S1R1D1B1P5H03	SH030621x2x88_A00559	1	79	121.1	115.04499999999999-127.155	173	0	0	0	1	0	1	1	1	E. coli
F1S1R1D1B1P5H03	SH031220x1x22	0	463	95.9	91.10499999999999-100.695	137	0	0	0	0	0	0	0	0	E. coli
F1S1R1D1B1P5H03	SH040221x1x42	0	468	338.1	321.19499999999994-355.005	483	0	0	0	0	0	0	0	0	E. coli
F1S1R1D1B1P5H03	SH040221x1x57	0	487	334.6	317.86999999999995-351.33	478	0	0	0	0	0	0	0	0	E. coli
F1S1R1D1B1P5H03	SH040221x1x79	0	482	326.9	310.55499999999995-343.245	467	0	0	0	0	0	0	0	0	E. coli
F1S1R1D1B1P5H03	SH040221x2x21	1	61	302.4	287.28-317.52	432	0	0	0	1	0	0	0	0	E. coli
F1S1R1D1B1P5H03	SH040221x2x32	0	961	304.5	289.275-319.725	435	0	0	0	0	0	0	0	0	E. coli
F1S1R1D1B1P5H03	SH040221x2x75	0	494	294.7	279.965-309.435	421	0	0	0	0	0	0	0	0	E. coli
F1S1R1D1B1P5H03	SH040221x2x83	0	383	291.9	277.30499999999995-306.495	417	0	0	0	0	0	0	0	0	E. coli
F1S1R1D1B1P5H03	SH040321x2x06	1	75	84.69999999999999	80.46499999999999-88.93499999999999	121	0	0	0	1	0	1	1	1	E. coli
F1S1R1D1B1P5H03	SH040321x2x23	0	85	78.39999999999999	74.47999999999999-82.32	112	0	0	0	1	0	0	0	0	E. coli
F1S1R1D1B1P5H03	SH040321x2x34	0	422	77.0	73.14999999999999-80.85000000000001	110	0	0	0	0	0	0	0	0	E. coli
F1S1R1D1B1P5H03	SH040321x2x36	0	461	77.69999999999999	73.81499999999998-81.585	111	0	0	0	0	0	0	0	0	E. coli
F1S1R1D1B1P5H03	SH040321x2x63	0	305	71.39999999999999	67.82999999999998-74.97	102	0	0	0	0	0	0	0	0	E. coli
F1S1R1D1B1P5H03	SH060521x1x55	0	373	19.6	18.619999999999997-20.58	28	0	0	0	0	0	0	0	0	E. coli
F1S1R1D1B1P5H03	SH061021x1x66	0	459	126.7	120.36499999999998-133.035	181	0	0	0	0	0	0	0	0	E. coli
F1S1R1D1B1P5H03	SH081020x1x83	1	69	245.7	233.415-257.985	351	0	0	0	1	0	0	0	1	E. coli
F1S1R1D1B1P5H03	SH081020x1x91	1	70	242.2	230.08999999999997-254.31	346	0	0	0	1	0	0	0	1	E. coli
F1S1R1D1B1P5H03	SH081020x2x67	0	440	238.7	226.765-250.635	341	0	0	0	0	0	0	0	0	E. coli
F1S1R1D1B1P5H03	SH081020x2x72	1	69	235.9	224.10499999999996-247.695	337	0	0	0	1	0	0	0	1	E. coli
F1S1R1D1B1P5H03	SH090321x1x92	0	797	58.8	55.85999999999999-61.74	84	0	0	0	0	0	0	0	0	E. coli
F1S1R1D1B1P5H03	SH140421x1x19	0	360	2.1	1.9949999999999997-2.2049999999999996	3	0	0	0	0	0	0	0	0	E. coli
F1S1R1D1B1P5H03	SH140421x1x34	0	361	2.1	1.9949999999999997-2.2049999999999996	3	0	0	0	0	0	0	0	0	E. coli
F1S1R1D1B1P5H03	SH150921x2x14	1	68	78.39999999999999	74.47999999999999-82.32	112	0	0	0	1	0	1	1	1	E. coli
F1S1R1D1B1P5H03	SH150921x2x72	1	58	80.5	76.475-84.525	115	0	0	0	1	0	1	1	1	E. coli
F1S1R1D1B1P5H03	SH158x23	1	65	279.3	265.3349999999999-293.265	399	0	0	0	1	0	0	0	0	E. coli
F1S1R1D1B1P5H03	SH159x67	0	457	283.5	269.325-297.675	405	0	0	0	0	0	0	0	0	E. coli
F1S1R1D1B1P5H03	SH161121x2x4	0	481	156.1	148.295-163.905	223	0	0	0	0	0	0	0	0	E. coli
F1S1R1D1B1P5H03	SH162x44	0	471	289.1	274.645-303.55499999999995	413	0	0	0	0	0	0	0	0	E. coli
F1S1R1D1B1P5H03	SH170321x2x28	0	470	31.5	29.924999999999994-33.074999999999996	45	0	0	0	0	0	0	0	0	E. coli
F1S1R1D1B1P5H03	SH171220x2x24	1	92	240.8	228.75999999999996-252.84	344	0	0	0	1	0	0	0	1	E. coli
F1S1R1D1B1P5H03	SH171x36	0	1288	312.2	296.59-327.81	446	0	0	0	0	0	0	0	0	E. coli
F1S1R1D1B1P5H03	SH181120x2x76	0	800	119.7	113.71499999999999-125.68499999999999	171	0	0	0	0	0	0	0	0	E. coli
F1S1R1D1B1P5H03	SH181120x2x93	1	72	105.7	100.41499999999998-110.985	151	0	0	0	1	0	1	1	1	E. coli
F1S1R1D1B1P5H03	SH182x42	0	685	333.2	316.53999999999996-349.86	476	0	0	0	0	0	0	0	0	E. coli
F1S1R1D1B1P5H03	SH184x49	0	1374	336.0	319.2-352.8	480	0	0	0	0	0	0	0	0	E. coli
F1S1R1D1B1P5H03	SH194X17	0	464	366.1	347.79499999999996-384.405	523	0	0	0	0	0	0	0	0	E. coli
F1S1R1D1B1P5H03	SH200921x1x59	0	463	91.7	87.11499999999998-96.285	131	0	0	0	0	0	0	0	0	E. coli
F1S1R1D1B1P5H03	SH200921x1x6	0	375	85.39999999999999	81.12999999999998-89.67	122	0	0	0	0	0	0	0	0	E. coli
F1S1R1D1B1P5H03	SH200921x2x15	0	245	96.6	91.77-101.42999999999999	138	0	0	0	0	0	0	0	0	E. coli
F1S1R1D1B1P5H03	SH207x46	1	384	394.8	375.05999999999995-414.53999999999996	564	0	0	0	0	0	0	0	0	E. coli
F1S1R1D1B1P5H03	SH208x41	0	1734	398.3	378.38499999999993-418.215	569	0	0	0	0	0	0	0	0	E. coli
F1S1R1D1B1P5H03	SH211020x1x14	0	315	217.7	206.81499999999997-228.585	311	0	0	0	0	0	0	0	0	E. coli
F1S1R1D1B1P5H03	SH211020x2x65	0	1715	249.2	236.73999999999998-261.66	356	0	0	0	0	0	0	0	0	E. coli
F1S1R1D1B1P5H03	SH211020x2x82	0	473	254.8	242.05999999999997-267.54	364	0	0	0	0	0	0	0	0	E. coli
F1S1R1D1B1P5H03	SH211020x2x94	0	470	277.2	263.34-291.06	396	0	0	0	0	0	0	0	0	E. coli
F1S1R1D1B1P5H03	SH220222x1x20	1	65	221.2	210.14-232.26	316	0	0	0	1	0	0	0	1	E. coli
F1S1R1D1B1P5H03	SH220222x1x54	0	465	224.7	213.46499999999997-235.935	321	0	0	0	0	0	0	0	0	E. coli
F1S1R1D1B1P5H03	SH220222x1x64	0	464	226.8	215.45999999999998-238.14	324	0	0	0	0	0	0	0	0	E. coli
F1S1R1D1B1P5H03	SH220422x1x22	0	314	261.8	248.71-274.89000000000004	374	0	0	0	0	0	0	0	0	E. coli
F1S1R1D1B1P5H03	SH220422x2x69	1	74	272.3	258.68499999999995-285.91499999999996	389	0	0	0	1	0	0	0	0	E. coli
F1S1R1D1B1P5H03	SH220921x1x24	1	67	104.3	99.085-109.515	149	0	0	0	1	0	1	1	1	E. coli
F1S1R1D1B1P5H03	SH220921x1x67	0	463	109.9	104.40499999999999-115.395	157	0	0	0	0	0	0	0	0	E. coli
F1S1R1D1B1P5H03	SH220921x1x70	0	473	107.8	102.41-113.19	154	0	0	0	0	0	0	0	0	E. coli
F1S1R1D1B1P5H03	SH220921x1x75	0	373	110.6	105.07-116.13	158	0	0	0	0	0	0	0	0	E. coli
F1S1R1D1B1P5H03	SH220921x2x81	1	71	118.3	112.38499999999999-124.215	169	0	0	0	1	0	1	1	1	E. coli
F1S1R1D1B1P5H03	SH221020x2x42	0	722	278.6	264.66999999999996-292.53	398	0	0	0	0	0	0	0	0	E. coli
F1S1R1D1B1P5H03	SH221x59	0	483	427.7	406.315-449.085	611	0	0	0	0	0	0	0	0	E. coli
F1S1R1D1B1P5H03	SH225x51	1	66	440.3	418.2849999999999-462.315	629	0	0	0	1	0	0	0	0	E. coli
F1S1R1D1B1P5H03	SH228skumx03	0	462	439.6	417.61999999999995-461.58	628	0	0	0	0	0	0	0	0	E. coli
F1S1R1D1B1P5H03	SH229x13	1	460	442.4	420.28-464.52	632	0	0	0	0	0	0	0	0	E. coli
F1S1R1D1B1P5H03	SH230321x2x10	0	304	20.3	19.284999999999997-21.314999999999998	29	0	0	0	0	0	0	0	0	E. coli
F1S1R1D1B1P5H03	SH230321x2x37	0	60	19.6	18.619999999999997-20.58	28	0	0	0	1	0	0	0	0	E. coli
F1S1R1D1B1P5H03	SH230920x2x90	0	692	140.7	133.665-147.73499999999999	201	0	0	0	0	0	0	0	0	E. coli
F1S1R1D1B1P5H03	SH250322x1x35	1	121	254.8	242.05999999999997-267.54	364	0	0	0	0	0	0	0	1	E. coli
F1S1R1D1B1P5H03	SH250322x1x44	0	463	256.2	243.39-269.01	366	0	0	0	0	0	0	0	0	E. coli
F1S1R1D1B1P5H03	SH260321x1x12	0	109	14.7	13.964999999999998-15.435	21	0	0	0	0	0	0	0	0	E. coli
F1S1R1D1B1P5H03	SH260321x2x41	0	42	2.8	2.6599999999999997-2.94	4	0	0	0	1	0	0	0	0	E. coli
F1S1R1D1B1P5H03	SH260321x2x69	0	460	2.1	1.9949999999999997-2.2049999999999996	3	0	0	0	0	0	0	0	0	E. coli
F1S1R1D1B1P5H03	SH260321x2x96	0	68	1.4	1.3299999999999998-1.47	2	0	0	0	1	0	0	0	0	E. coli
F1S1R1D1B1P5H03	SH280122x1x62	1	77	207.2	196.83999999999997-217.56	296	0	0	0	1	0	0	0	1	E. coli
F1S1R1D1B1P5H03	SH300920x2x82	1	82	189.0	179.54999999999998-198.45000000000002	270	0	0	0	1	0	0	0	1	E. coli
F1S1R1D1B2P1D04	F1S1R1D1B2P1F03	0	31	2.1	1.9949999999999997-2.2049999999999996	3	0	0	0	1	0	0	0	0	E. coli
F1S1R1D1B2P1D04	F1S1R1D1B2P2A04	0	463	3.5	3.3249999999999997-3.6750000000000003	5	0	0	0	0	0	0	0	0	E. coli
F1S1R1D1B2P1D04	F1S1R1D1B2P5D01	0	173	9.8	9.309999999999999-10.29	14	0	0	0	0	0	0	0	0	E. coli
F1S1R1D1B2P1D04	F1S1R1D1B2P5E01	0	172	9.8	9.309999999999999-10.29	14	0	0	0	0	0	0	0	0	E. coli
F1S1R1D1B2P1D04	F1S1R1D1B2P5G01	0	453	9.8	9.309999999999999-10.29	14	0	0	0	0	0	0	0	0	E. coli
F1S1R1D1B2P1D04	F1S1R1D1B3P1A07	0	171	14.0	13.299999999999999-14.700000000000001	20	0	0	0	0	0	0	0	0	E. coli
F1S1R1D1B2P1D04	F1S1R1D1B3P1C12	0	171	15.4	14.629999999999997-16.169999999999998	22	0	0	0	0	0	0	0	0	E. coli
F1S1R1D1B2P1D04	F1S1R1D1B3P1D07	0	173	14.0	13.299999999999999-14.700000000000001	20	0	0	0	0	0	0	0	0	E. coli
F1S1R1D1B2P1D04	F1S1R1D1B3P2F05	0	171	14.0	13.299999999999999-14.700000000000001	20	0	0	0	0	0	0	0	0	E. coli
F1S1R1D1B2P1D04	F1S1R1D1B3P4A05	0	628	17.5	16.625-18.375	25	0	0	0	0	0	0	0	0	E. coli
F1S1R1D1B2P1D04	F1S1R1D1B3P4A09	0	482	22.4	21.279999999999998-23.52	32	0	0	0	0	0	0	0	0	E. coli
F1S1R1D1B2P1D04	F1S1R1D1B3P5A10	1	19	21.7	20.615-22.785	31	0	1	1	1	1	1	1	1	E. coli
F1S1R1D1B2P1D04	F1S1R1D1B3P5H03	0	1340	17.5	16.625-18.375	25	0	0	0	0	0	0	0	0	E. coli
F1S1R1D1B2P1D04	F1S1R1D1B4P2H01	0	449	25.2	23.939999999999998-26.46	36	0	0	0	0	0	0	0	0	E. coli
F1S1R1D1B2P1D04	F1S1R1D1B4P4A08	0	80	31.5	29.924999999999994-33.074999999999996	45	0	0	0	1	0	0	0	0	E. coli
F1S1R1D1B2P1D04	F1S1R1D1B4P4B08	0	93	31.5	29.924999999999994-33.074999999999996	45	0	0	0	1	0	0	0	0	E. coli
F1S1R1D1B2P1D04	F1S1R1D1B4P5D09	0	614	34.3	32.584999999999994-36.015	49	0	0	0	0	0	0	0	0	E. coli
F1S1R1D1B2P1D04	F1S1R1D2B1P2B03	0	455	38.5	36.574999999999996-40.425000000000004	55	0	0	0	0	0	0	0	0	E. coli
F1S1R1D1B2P1D04	F1S1R1D2B1P2C09	0	455	38.5	36.574999999999996-40.425000000000004	55	0	0	0	0	0	0	0	0	E. coli
F1S1R1D1B2P1D04	F1S1R1D2B2P3B11	1	22	53.9	51.205-56.595	77	0	0	1	1	1	1	1	1	E. coli
F1S1R1D1B2P1D04	F1S1R1D2B3P1G10	0	453	58.8	55.85999999999999-61.74	84	0	0	0	0	0	0	0	0	E. coli
F1S1R1D1B2P1D04	F1S1R1D2B3P3F06	1	48	60.9	57.855-63.945	87	0	0	0	1	1	1	1	1	E. coli
F1S1R1D1B2P1D04	F1S1R1D2B4P1G09	1	22	68.6	65.16999999999999-72.03	98	0	0	1	1	0	1	1	1	E. coli
F1S1R1D1B2P1D04	F1S1R1D2B4P3C06	1	22	73.5	69.825-77.175	105	0	0	1	1	0	1	1	1	E. coli
F1S1R1D1B2P1D04	F1S1R1D2B4P3E06	1	22	73.5	69.825-77.175	105	0	0	1	1	0	1	1	1	E. coli
F1S1R1D1B2P1D04	F1S1R1D2B4P4E02	0	448	73.5	69.825-77.175	105	0	0	0	0	0	0	0	0	E. coli
F1S1R1D1B2P1D04	F1S1R1D2B4P5A10	1	22	78.39999999999999	74.47999999999999-82.32	112	0	0	1	1	0	1	1	1	E. coli
F1S1R1D1B2P1D04	F1S1R1D2B4P5B10	1	22	78.39999999999999	74.47999999999999-82.32	112	0	0	1	1	0	1	1	1	E. coli
F1S1R1D1B2P1D04	F1S1R1D3B1P2A05	0	114	78.39999999999999	74.47999999999999-82.32	112	0	0	0	0	0	0	0	0	E. coli
F1S1R1D1B2P1D04	F1S1R1D3B1P2A06	0	129	79.1	75.145-83.05499999999999	113	0	0	0	0	0	0	0	0	E. coli
F1S1R1D1B2P1D04	F1S1R1D3B1P2C06	0	133	79.1	75.145-83.05499999999999	113	0	0	0	0	0	0	0	0	E. coli
F1S1R1D1B2P1D04	F1S1R1D3B1P2D05	0	107	78.39999999999999	74.47999999999999-82.32	112	0	0	0	0	0	0	0	0	E. coli
F1S1R1D1B2P1D04	F1S1R1D3B1P2D11	1	22	80.5	76.475-84.525	115	0	0	1	1	0	1	1	1	E. coli
F1S1R1D1B2P1D04	F1S1R1D3B1P2G09	0	97	78.39999999999999	74.47999999999999-82.32	112	0	0	0	1	0	0	0	0	E. coli
F1S1R1D1B2P1D04	F1S1R1D3B1P3G01	1	22	83.3	79.13499999999999-87.465	119	0	0	1	1	0	1	1	1	E. coli
F1S1R1D1B2P1D04	F1S1R1D3B1P5B10	1	22	88.19999999999999	83.78999999999999-92.60999999999999	126	0	0	1	1	0	1	1	1	E. coli
F1S1R1D1B2P1D04	F1S1R1D3B2P1B04	1	22	88.19999999999999	83.78999999999999-92.60999999999999	126	0	0	1	1	0	1	1	1	E. coli
F1S1R1D1B2P1D04	F1S1R1D3B2P1D12	1	23	88.19999999999999	83.78999999999999-92.60999999999999	126	0	0	1	1	0	1	1	1	E. coli
F1S1R1D1B2P1D04	F1S1R1D3B2P1F05	1	48	88.19999999999999	83.78999999999999-92.60999999999999	126	0	0	0	1	0	1	1	1	E. coli
F1S1R1D1B2P1D04	F1S1R1D3B2P1H04	1	22	88.19999999999999	83.78999999999999-92.60999999999999	126	0	0	1	1	0	1	1	1	E. coli
F1S1R1D1B2P1D04	F1S1R1D3B2P2A08	1	81	92.4	87.77999999999999-97.02	132	0	0	0	1	0	1	1	1	E. coli
F1S1R1D1B2P1D04	F1S1R1D3B2P3A07	1	23	93.1	88.445-97.755	133	0	0	1	1	0	1	1	1	E. coli
F1S1R1D1B2P1D04	F1S1R1D3B2P5B08	1	23	98.0	93.1-102.9	140	0	0	1	1	0	1	1	1	E. coli
F1S1R1D1B2P1D04	F1S1R1D3B2P5G04	1	74	97.3	92.43499999999999-102.165	139	0	0	0	1	0	1	1	1	E. coli
F1S1R1D1B2P1D04	F1S1R1D3B2P5G05	1	45	94.5	89.77499999999999-99.22500000000001	135	0	0	0	1	0	1	1	1	E. coli
F1S1R1D1B2P1D04	F1S1R1D3B3P1F11	1	22	102.2	97.08999999999999-107.30999999999999	146	0	0	1	1	0	1	1	1	E. coli
F1S1R1D1B2P1D04	F1S1R1D3B3P2C04	0	243	102.2	97.08999999999999-107.30999999999999	146	0	0	0	0	0	0	0	0	E. coli
F1S1R1D1B2P1D04	F1S1R1D3B3P3A10	0	470	105.0	99.75-110.25	150	0	0	0	0	0	0	0	0	E. coli
F1S1R1D1B2P1D04	F1S1R1D3B3P3G05	0	305	105.7	100.41499999999998-110.985	151	0	0	0	0	0	0	0	0	E. coli
F1S1R1D1B2P1D04	F1S1R1D3B3P4A05	1	22	107.8	102.41-113.19	154	0	0	1	1	0	1	1	1	E. coli
F1S1R1D1B2P1D04	F1S1R1D3B3P4C08	1	22	107.8	102.41-113.19	154	0	0	1	1	0	1	1	1	E. coli
F1S1R1D1B2P1D04	F1S1R1D3B3P4E08	1	22	107.8	102.41-113.19	154	0	0	1	1	0	1	1	1	E. coli
F1S1R1D1B2P1D04	F1S1R1D3B3P4F06	1	23	107.8	102.41-113.19	154	0	0	1	1	0	1	1	1	E. coli
F1S1R1D1B2P1D04	F1S1R1D3B3P4G04	1	22	107.8	102.41-113.19	154	0	0	1	1	0	1	1	1	E. coli
F1S1R1D1B2P1D04	F1S1R1D3B3P4H04	1	22	107.8	102.41-113.19	154	0	0	1	1	0	1	1	1	E. coli
F1S1R1D1B2P1D04	F1S1R1D3B3P5G11	1	74	109.2	103.73999999999998-114.66	156	0	0	0	1	0	1	1	1	E. coli
F1S1R1D1B2P1D04	F1S1R1D3B4P1A07	1	73	112.0	106.39999999999999-117.60000000000001	160	0	0	0	1	0	1	1	1	E. coli
F1S1R1D1B2P1D04	F1S1R1D3B4P1A10	1	23	112.7	107.06499999999998-118.335	161	0	0	1	1	0	1	1	1	E. coli
F1S1R1D1B2P1D04	F1S1R1D3B4P1H09	1	22	112.7	107.06499999999998-118.335	161	0	0	1	1	0	1	1	1	E. coli
F1S1R1D1B2P1D04	F1S1R1D3B4P1H10	1	22	112.7	107.06499999999998-118.335	161	0	0	1	1	0	1	1	1	E. coli
F1S1R1D1B2P1D04	F1S1R1D3B4P4B12	1	23	118.3	112.38499999999999-124.215	169	0	0	1	1	0	1	1	1	E. coli
F1S1R1D1B2P1D04	F1S1R1D3B4P4D03	1	22	118.3	112.38499999999999-124.215	169	0	0	1	1	0	1	1	1	E. coli
F1S1R1D1B2P1D04	F1S1R1D3B4P5B01	0	450	117.6	111.71999999999998-123.48	168	0	0	0	0	0	0	0	0	E. coli
F1S1R1D1B2P1D04	F1S1R1D3B4P5E01	0	442	117.6	111.71999999999998-123.48	168	0	0	0	0	0	0	0	0	E. coli
F1S1R1D1B2P1D04	F1S1R1D3B4P5G08	0	410	117.6	111.71999999999998-123.48	168	0	0	0	0	0	0	0	0	E. coli
F1S1R1D1B2P1D04	F1S1R1D4B1P2D04	1	22	121.8	115.71-127.89	174	0	0	1	1	0	1	1	1	E. coli
F1S1R1D1B2P1D04	F1S1R1D4B1P2D05	1	22	121.8	115.71-127.89	174	0	0	1	1	0	1	1	1	E. coli
F1S1R1D1B2P1D04	F1S1R1D4B1P3E11	0	496	125.3	119.035-131.565	179	0	0	0	0	0	0	0	0	E. coli
F1S1R1D1B2P1D04	F1S1R1D4B1P4B11	0	570	128.8	122.35999999999997-135.23999999999998	184	0	0	0	0	0	0	0	0	E. coli
F1S1R1D1B2P1D04	F1S1R1D4B1P4B12	0	454	127.4	121.02999999999999-133.77	182	0	0	0	0	0	0	0	0	E. coli
F1S1R1D1B2P1D04	F1S1R1D4B1P4C12	0	457	127.4	121.02999999999999-133.77	182	0	0	0	0	0	0	0	0	E. coli
F1S1R1D1B2P1D04	F1S1R1D4B1P4D10	0	460	127.4	121.02999999999999-133.77	182	0	0	0	0	0	0	0	0	E. coli
F1S1R1D1B2P1D04	F1S1R1D4B1P4H09	0	454	127.4	121.02999999999999-133.77	182	0	0	0	0	0	0	0	0	E. coli
F1S1R1D1B2P1D04	F1S1R1D4B1P5B08	0	566	128.8	122.35999999999997-135.23999999999998	184	0	0	0	0	0	0	0	0	E. coli
F1S1R1D1B2P1D04	F1S1R1D4B1P5G06	0	454	127.4	121.02999999999999-133.77	182	0	0	0	0	0	0	0	0	E. coli
F1S1R1D1B2P1D04	F1S1R1D4B2P1A08	1	66	131.6	125.01999999999998-138.18	188	0	0	0	1	0	0	1	1	E. coli
F1S1R1D1B2P1D04	F1S1R1D4B2P1H12	0	521	133.7	127.01499999999999-140.385	191	0	0	0	0	0	0	0	0	E. coli
F1S1R1D1B2P1D04	F1S1R1D4B2P2G05	0	376	133.7	127.01499999999999-140.385	191	0	0	0	0	0	0	0	0	E. coli
F1S1R1D1B2P1D04	F1S1R1D4B2P2H05	0	316	133.7	127.01499999999999-140.385	191	0	0	0	0	0	0	0	0	E. coli
F1S1R1D1B2P1D04	F1S1R1D4B3P1C10	0	531	140.0	133.0-147.0	200	0	0	0	0	0	0	0	0	E. coli
F1S1R1D1B2P1D04	F1S1R1D4B3P3H01	0	506	143.5	136.325-150.675	205	0	0	0	0	0	0	0	0	E. coli
F1S1R1D1B2P1D04	F1S1R1D4B4P1B01	1	33	150.5	142.975-158.025	215	0	0	0	1	0	0	1	1	E. coli
F1S1R1D1B2P1D04	F1S1R1D4B4P3F02	0	450	152.6	144.97-160.23	218	0	0	0	0	0	0	0	0	E. coli
F1S1R1D1B2P1D04	F1S1R1D4B4P4H12	0	459	159.6	151.61999999999998-167.58	228	0	0	0	0	0	0	0	0	E. coli
F1S1R1D1B2P1D04	F1S1R2D1B1P1E10	0	460	164.5	156.275-172.725	235	0	0	0	0	0	0	0	0	E. coli
F1S1R1D1B2P1D04	F1S1R2D1B1P1F10	0	459	164.5	156.275-172.725	235	0	0	0	0	0	0	0	0	E. coli
F1S1R1D1B2P1D04	F1S1R2D1B1P2H11	1	27	167.3	158.93499999999997-175.665	239	0	0	1	1	0	0	1	1	E. coli
F1S1R1D1B2P1D04	F1S1R2D1B2P1B08	0	1854	174.3	165.58499999999998-183.015	249	0	0	0	0	0	0	0	0	E. coli
F1S1R1D1B2P1D04	F1S1R2D1B2P1D01	0	609	174.3	165.58499999999998-183.015	249	0	0	0	0	0	0	0	0	E. coli
F1S1R1D1B2P1D04	F1S1R2D1B2P3B03	0	967	179.2	170.23999999999998-188.16	256	0	0	0	0	0	0	0	0	E. coli
F1S1R1D1B2P1D04	F1S1R2D1B2P3F03	1	80	179.2	170.23999999999998-188.16	256	0	0	0	1	0	0	1	1	E. coli
F1S1R1D1B2P1D04	F1S1R2D1B3P1F07	0	449	189.0	179.54999999999998-198.45000000000002	270	0	0	0	0	0	0	0	0	E. coli
F1S1R1D1B2P1D04	F1S1R2D1B3P1H11	0	458	190.4	180.87999999999997-199.92	272	0	0	0	0	0	0	0	0	E. coli
F1S1R1D1B2P1D04	F1S1R2D1B4P1A07	0	436	203.0	192.85-213.15	290	0	0	0	0	0	0	0	0	E. coli
F1S1R1D1B2P1D04	F1S1R2D1B4P4F01	1	18	210.7	200.165-221.23499999999999	301	0	1	1	1	0	0	0	1	E. coli
F1S1R1D1B2P1D04	F1S1R2D1B4P4G12	0	463	212.8	202.15999999999997-223.44	304	0	0	0	0	0	0	0	0	E. coli
F1S1R1D1B2P1D04	F1S1R2D2B1P1D09	0	478	217.0	206.14999999999998-227.85000000000002	310	0	0	0	0	0	0	0	0	E. coli
F1S1R1D1B2P1D04	F1S1R2D2B1P3A12	0	492	220.5	209.475-231.525	315	0	0	0	0	0	0	0	0	E. coli
F1S1R1D1B2P1D04	F1S1R2D2B2P2A11	0	460	230.3	218.78499999999997-241.815	329	0	0	0	0	0	0	0	0	E. coli
F1S1R1D1B2P1D04	F1S1R2D2B2P4G06	1	37	234.5	222.77499999999995-246.225	335	0	0	0	1	0	0	0	1	E. coli
F1S1R1D1B2P1D04	F1S1R2D2B3P2B07	1	18	240.1	228.09499999999997-252.10500000000002	343	0	1	1	1	0	0	0	1	E. coli
F1S1R1D1B2P1D04	F1S1R2D2B3P2C03	1	18	240.1	228.09499999999997-252.10500000000002	343	0	1	1	1	0	0	0	1	E. coli
F1S1R1D1B2P1D04	F1S1R2D2B3P3D02	0	462	242.9	230.75499999999997-255.045	347	0	0	0	0	0	0	0	0	E. coli
F1S1R1D1B2P1D04	F1S1R2D2B3P3F12	1	17	240.1	228.09499999999997-252.10500000000002	343	0	1	1	1	0	0	0	1	E. coli
F1S1R1D1B2P1D04	F1S1R2D2B3P3G12	1	17	240.1	228.09499999999997-252.10500000000002	343	0	1	1	1	0	0	0	1	E. coli
F1S1R1D1B2P1D04	F1S1R2D2B3P5A08	1	27	250.6	238.07-263.13	358	0	0	1	1	0	0	0	1	E. coli
F1S1R1D1B2P1D04	F1S1R2D2B4P1D03	1	38	252.0	239.39999999999995-264.59999999999997	360	0	0	0	1	0	0	0	1	E. coli
F1S1R1D1B2P1D04	F1S1R2D2B4P3H02	1	37	256.2	243.39-269.01	366	0	0	0	1	0	0	0	0	E. coli
F1S1R1D1B2P1D04	F1S1R2D2B4P3H09	1	38	259.0	246.04999999999998-271.95	370	0	0	0	1	0	0	0	0	E. coli
F1S1R1D1B2P1D04	F1S1R2D2B4P4D06	0	491	261.8	248.71-274.89000000000004	374	0	0	0	0	0	0	0	0	E. coli
F1S1R1D1B2P1D04	F1S1R2D2B4P4E11	1	38	261.8	248.71-274.89000000000004	374	0	0	0	1	0	0	0	0	E. coli
F1S1R1D1B2P1D04	F1S1R2D2B4P5C10	1	24	264.6	251.36999999999995-277.83	378	0	0	1	1	0	0	0	0	E. coli
F1S1R1D1B2P1D04	F1S1R2D2B4P5G12	1	25	264.6	251.36999999999995-277.83	378	0	0	1	1	0	0	0	0	E. coli
F1S1R1D1B2P1D04	F1S1R2D3B1P4A05	1	39	273.7	260.015-287.385	391	0	0	0	1	0	0	0	0	E. coli
F1S1R1D1B2P1D04	F1S1R2D3B1P4H04	1	38	273.7	260.015-287.385	391	0	0	0	1	0	0	0	0	E. coli
F1S1R1D1B2P1D04	F1S1R2D3B1P5C07	0	313	275.8	262.00999999999993-289.59	394	0	0	0	0	0	0	0	0	E. coli
F1S1R1D1B2P1D04	F1S1R2D3B1P5E11	1	68	277.2	263.34-291.06	396	0	0	0	1	0	0	0	0	E. coli
F1S1R1D1B2P1D04	F1S1R2D3B1P5G05	1	40	275.1	261.34499999999997-288.85499999999996	393	0	0	0	1	0	0	0	0	E. coli
F1S1R1D1B2P1D04	F1S1R2D3B1P5H05	1	39	275.1	261.34499999999997-288.85499999999996	393	0	0	0	1	0	0	0	0	E. coli
F1S1R1D1B2P1D04	F1S1R2D3B2P1D04	1	78	279.3	265.3349999999999-293.265	399	0	0	0	1	0	0	0	0	E. coli
F1S1R1D1B2P1D04	F1S1R2D3B2P2G04	1	77	284.2	269.98999999999995-298.41	406	0	0	0	1	0	0	0	0	E. coli
F1S1R1D1B2P1D04	F1S1R2D3B2P2H02	1	38	281.4	267.33-295.46999999999997	402	0	0	0	1	0	0	0	0	E. coli
F1S1R1D1B2P1D04	F1S1R2D3B2P2H11	1	18	282.8	268.65999999999997-296.93999999999994	404	0	1	1	1	0	0	0	0	E. coli
F1S1R1D1B2P1D04	F1S1R2D3B2P2H12	0	456	285.6	271.31999999999994-299.88	408	0	0	0	0	0	0	0	0	E. coli
F1S1R1D1B2P1D04	F1S1R2D3B2P5D01	1	78	288.4	273.97999999999996-302.82	412	0	0	0	1	0	0	0	0	E. coli
F1S1R1D1B2P1D04	F1S1R2D3B2P5F07	0	492	289.8	275.30999999999995-304.28999999999996	414	0	0	0	0	0	0	0	0	E. coli
F1S1R1D1B2P1D04	F1S1R2D3B2P5H01	1	38	289.1	274.645-303.55499999999995	413	0	0	0	1	0	0	0	0	E. coli
F1S1R1D1B2P1D04	F1S1R2D3B3P2B02	0	490	294.0	279.3-308.7	420	0	0	0	0	0	0	0	0	E. coli
F1S1R1D1B2P1D04	F1S1R2D3B3P2C07	1	77	296.1	281.29499999999996-310.905	423	0	0	0	1	0	0	0	0	E. coli
F1S1R1D1B2P1D04	F1S1R2D3B3P2F11	0	492	295.4	280.62999999999994-310.17	422	0	0	0	0	0	0	0	0	E. coli
F1S1R1D1B2P1D04	F1S1R2D3B3P3D12	0	315	298.9	283.955-313.84499999999997	427	0	0	0	0	0	0	0	0	E. coli
F1S1R1D1B2P1D04	F1S1R2D3B3P3E12	1	309	298.9	283.955-313.84499999999997	427	0	0	0	0	0	0	0	0	E. coli
F1S1R1D1B2P1D04	F1S1R2D3B3P4C03	0	463	300.3	285.28499999999997-315.31499999999994	429	0	0	0	0	0	0	0	0	E. coli
F1S1R1D1B2P1D04	F1S1R2D3B4P4G08	0	1687	310.1	294.59499999999997-325.60499999999996	443	0	0	0	0	0	0	0	0	E. coli
F1S1R1D1B2P1D04	kp_bs_193	0	451	202.3	192.18499999999997-212.415	289	0	0	0	0	0	0	0	0	E. coli
F1S1R1D1B2P1D04	kp_bs_206	0	451	270.9	257.35499999999996-284.445	387	0	0	0	0	0	0	0	0	E. coli
F1S1R1D1B2P1D04	kp_bs_209	0	451	277.2	263.34-291.06	396	0	0	0	0	0	0	0	0	E. coli
F1S1R1D1B2P1D04	SH010621x2x69	1	24	43.4	41.23-45.57	62	0	0	1	1	1	1	1	1	E. coli
F1S1R1D1B2P1D04	SH011020x2x82	0	565	135.8	129.01-142.58999999999997	194	0	0	0	0	0	0	0	0	E. coli
F1S1R1D1B2P1D04	SH011020x2x93	0	467	130.9	124.355-137.44500000000002	187	0	0	0	0	0	0	0	0	E. coli
F1S1R1D1B2P1D04	SH020921x1x6	1	18	53.9	51.205-56.595	77	0	1	1	1	1	1	1	1	E. coli
F1S1R1D1B2P1D04	SH020921x2x05	0	481	62.3	59.184999999999995-65.415	89	0	0	0	0	0	0	0	0	E. coli
F1S1R1D1B2P1D04	SH020921x2x31	0	487	63.7	60.51499999999999-66.885	91	0	0	0	0	0	0	0	0	E. coli
F1S1R1D1B2P1D04	SH030621x2x65_A00559	0	376	50.4	47.879999999999995-52.92	72	0	0	0	0	0	0	0	0	E. coli
F1S1R1D1B2P1D04	SH030621x2x88_A00559	0	454	122.5	116.37499999999999-128.625	175	0	0	0	0	0	0	0	0	E. coli
F1S1R1D1B2P1D04	SH031220x1x22	1	23	97.3	92.43499999999999-102.165	139	0	0	1	1	0	1	1	1	E. coli
F1S1R1D1B2P1D04	SH040221x1x42	1	26	339.5	322.525-356.475	485	0	0	1	1	0	0	0	0	E. coli
F1S1R1D1B2P1D04	SH040221x1x57	0	390	336.0	319.2-352.8	480	0	0	0	0	0	0	0	0	E. coli
F1S1R1D1B2P1D04	SH040221x1x79	1	40	328.3	311.88499999999993-344.715	469	0	0	0	1	0	0	0	0	E. coli
F1S1R1D1B2P1D04	SH040221x2x21	0	450	303.8	288.60999999999996-318.98999999999995	434	0	0	0	0	0	0	0	0	E. coli
F1S1R1D1B2P1D04	SH040221x2x32	0	926	305.9	290.60499999999996-321.195	437	0	0	0	0	0	0	0	0	E. coli
F1S1R1D1B2P1D04	SH040221x2x75	1	52	296.1	281.29499999999996-310.905	423	0	0	0	1	0	0	0	0	E. coli
F1S1R1D1B2P1D04	SH040221x2x83	0	331	293.3	278.63499999999993-307.965	419	0	0	0	0	0	0	0	0	E. coli
F1S1R1D1B2P1D04	SH040321x2x06	0	467	86.1	81.79499999999999-90.405	123	0	0	0	0	0	0	0	0	E. coli
F1S1R1D1B2P1D04	SH040321x2x23	0	87	79.8	75.80999999999999-83.79	114	0	0	0	1	0	0	0	0	E. coli
F1S1R1D1B2P1D04	SH040321x2x34	0	137	78.39999999999999	74.47999999999999-82.32	112	0	0	0	0	0	0	0	0	E. coli
F1S1R1D1B2P1D04	SH040321x2x36	1	18	79.1	75.145-83.05499999999999	113	0	1	1	1	0	1	1	1	E. coli
F1S1R1D1B2P1D04	SH040321x2x63	0	701	72.8	69.16-76.44	104	0	0	0	0	0	0	0	0	E. coli
F1S1R1D1B2P1D04	SH060521x1x55	0	320	18.2	17.29-19.11	26	0	0	0	0	0	0	0	0	E. coli
F1S1R1D1B2P1D04	SH061021x1x66	1	18	125.3	119.035-131.565	179	0	1	1	1	0	1	1	1	E. coli
F1S1R1D1B2P1D04	SH081020x1x83	0	461	247.1	234.74499999999998-259.455	353	0	0	0	0	0	0	0	0	E. coli
F1S1R1D1B2P1D04	SH081020x1x91	0	461	243.6	231.42-255.78	348	0	0	0	0	0	0	0	0	E. coli
F1S1R1D1B2P1D04	SH081020x2x67	1	92	240.1	228.09499999999997-252.10500000000002	343	0	0	0	1	0	0	0	1	E. coli
F1S1R1D1B2P1D04	SH081020x2x72	0	461	237.3	225.43499999999997-249.165	339	0	0	0	0	0	0	0	0	E. coli
F1S1R1D1B2P1D04	SH090321x1x92	0	872	60.2	57.18999999999999-63.21	86	0	0	0	0	0	0	0	0	E. coli
F1S1R1D1B2P1D04	SH140421x1x19	0	362	0.7	0.6649999999999999-0.735	1	0	0	0	0	0	0	0	0	E. coli
F1S1R1D1B2P1D04	SH140421x1x34	0	363	0.7	0.6649999999999999-0.735	1	0	0	0	0	0	0	0	0	E. coli
F1S1R1D1B2P1D04	SH150921x2x14	0	461	77.0	73.14999999999999-80.85000000000001	110	0	0	0	0	0	0	0	0	E. coli
F1S1R1D1B2P1D04	SH150921x2x72	1	64	79.1	75.145-83.05499999999999	113	0	0	0	1	0	1	1	1	E. coli
F1S1R1D1B2P1D04	SH158x23	0	430	277.9	264.00499999999994-291.795	397	0	0	0	0	0	0	0	0	E. coli
F1S1R1D1B2P1D04	SH159x67	1	14	282.1	267.99499999999995-296.205	403	0	1	1	1	0	0	0	0	E. coli
F1S1R1D1B2P1D04	SH161121x2x4	0	384	154.7	146.96499999999997-162.435	221	0	0	0	0	0	0	0	0	E. coli
F1S1R1D1B2P1D04	SH162x44	0	374	287.7	273.315-302.085	411	0	0	0	0	0	0	0	0	E. coli
F1S1R1D1B2P1D04	SH170321x2x28	1	27	32.9	31.254999999999995-34.545	47	0	0	1	1	1	1	1	1	E. coli
F1S1R1D1B2P1D04	SH171220x2x24	0	484	242.2	230.08999999999997-254.31	346	0	0	0	0	0	0	0	0	E. coli
F1S1R1D1B2P1D04	SH171x36	0	1369	310.8	295.25999999999993-326.34	444	0	0	0	0	0	0	0	0	E. coli
F1S1R1D1B2P1D04	SH181120x2x76	0	448	121.1	115.04499999999999-127.155	173	0	0	0	0	0	0	0	0	E. coli
F1S1R1D1B2P1D04	SH181120x2x93	0	448	107.1	101.74499999999999-112.455	153	0	0	0	0	0	0	0	0	E. coli
F1S1R1D1B2P1D04	SH182x42	0	706	331.8	315.2099999999999-348.39	474	0	0	0	0	0	0	0	0	E. coli
F1S1R1D1B2P1D04	SH184x49	0	1767	334.6	317.86999999999995-351.33	478	0	0	0	0	0	0	0	0	E. coli
F1S1R1D1B2P1D04	SH194X17	0	484	364.7	346.465-382.935	521	0	0	0	0	0	0	0	0	E. coli
F1S1R1D1B2P1D04	SH200921x1x59	1	22	90.3	85.785-94.815	129	0	0	1	1	0	1	1	1	E. coli
F1S1R1D1B2P1D04	SH200921x1x6	0	322	84.0	79.8-88.2	120	0	0	0	0	0	0	0	0	E. coli
F1S1R1D1B2P1D04	SH200921x2x15	0	359	95.2	90.43999999999998-99.96	136	0	0	0	0	0	0	0	0	E. coli
F1S1R1D1B2P1D04	SH207x46	1	37	393.4	373.72999999999996-413.07	562	0	0	0	1	0	0	0	0	E. coli
F1S1R1D1B2P1D04	SH208x41	0	1599	396.9	377.05499999999995-416.745	567	0	0	0	0	0	0	0	0	E. coli
F1S1R1D1B2P1D04	SH211020x1x14	0	272	219.1	208.14499999999998-230.055	313	0	0	0	0	0	0	0	0	E. coli
F1S1R1D1B2P1D04	SH211020x2x65	0	1580	250.6	238.07-263.13	358	0	0	0	0	0	0	0	0	E. coli
F1S1R1D1B2P1D04	SH211020x2x82	0	376	256.2	243.39-269.01	366	0	0	0	0	0	0	0	0	E. coli
F1S1R1D1B2P1D04	SH211020x2x94	1	27	278.6	264.66999999999996-292.53	398	0	0	1	1	0	0	0	0	E. coli
F1S1R1D1B2P1D04	SH220222x1x20	1	69	219.8	208.80999999999997-230.79	314	0	0	0	1	0	0	0	1	E. coli
F1S1R1D1B2P1D04	SH220222x1x54	1	22	223.3	212.13499999999996-234.465	319	0	0	1	1	0	0	0	1	E. coli
F1S1R1D1B2P1D04	SH220222x1x64	1	21	225.4	214.12999999999997-236.67	322	0	0	1	1	0	0	0	1	E. coli
F1S1R1D1B2P1D04	SH220422x1x22	0	715	260.4	247.37999999999997-273.42	372	0	0	0	0	0	0	0	0	E. coli
F1S1R1D1B2P1D04	SH220422x2x69	0	464	270.9	257.35499999999996-284.445	387	0	0	0	0	0	0	0	0	E. coli
F1S1R1D1B2P1D04	SH220921x1x24	0	459	102.9	97.75499999999998-108.045	147	0	0	0	0	0	0	0	0	E. coli
F1S1R1D1B2P1D04	SH220921x1x67	1	20	108.5	103.07499999999999-113.92500000000001	155	0	0	1	1	0	1	1	1	E. coli
F1S1R1D1B2P1D04	SH220921x1x70	0	376	106.4	101.07999999999998-111.72	152	0	0	0	0	0	0	0	0	E. coli
F1S1R1D1B2P1D04	SH220921x1x75	0	766	109.2	103.73999999999998-114.66	156	0	0	0	0	0	0	0	0	E. coli
F1S1R1D1B2P1D04	SH220921x2x81	0	462	116.9	111.05499999999999-122.74499999999999	167	0	0	0	0	0	0	0	0	E. coli
F1S1R1D1B2P1D04	SH221020x2x42	0	814	280.0	266.0-294.0	400	0	0	0	0	0	0	0	0	E. coli
F1S1R1D1B2P1D04	SH221x59	1	40	426.3	404.98499999999996-447.61499999999995	609	0	0	0	1	0	0	0	0	E. coli
F1S1R1D1B2P1D04	SH225x51	1	455	438.9	416.955-460.84499999999997	627	0	0	0	0	0	0	0	0	E. coli
F1S1R1D1B2P1D04	SH228skumx03	1	19	438.2	416.28999999999996-460.11	626	0	1	1	1	0	0	0	0	E. coli
F1S1R1D1B2P1D04	SH229x13	1	17	441.0	418.95-463.05	630	0	1	1	1	0	0	0	0	E. coli
F1S1R1D1B2P1D04	SH230321x2x10	0	261	21.7	20.615-22.785	31	0	0	0	0	0	0	0	0	E. coli
F1S1R1D1B2P1D04	SH230321x2x37	0	435	21.0	19.95-22.05	30	0	0	0	0	0	0	0	0	E. coli
F1S1R1D1B2P1D04	SH230920x2x90	0	593	142.1	134.99499999999998-149.205	203	0	0	0	0	0	0	0	0	E. coli
F1S1R1D1B2P1D04	SH250322x1x35	0	511	253.4	240.72999999999996-266.07	362	0	0	0	0	0	0	0	0	E. coli
F1S1R1D1B2P1D04	SH250322x1x44	1	20	254.8	242.05999999999997-267.54	364	0	0	1	1	0	0	0	1	E. coli
F1S1R1D1B2P1D04	SH260321x1x12	0	509	16.1	15.294999999999996-16.904999999999998	23	0	0	0	0	0	0	0	0	E. coli
F1S1R1D1B2P1D04	SH260321x2x41	0	453	4.199999999999999	3.9899999999999993-4.409999999999999	6	0	0	0	0	0	0	0	0	E. coli
F1S1R1D1B2P1D04	SH260321x2x69	0	17	0.7	0.6649999999999999-0.735	1	0	1	1	1	0	0	0	0	E. coli
F1S1R1D1B2P1D04	SH260321x2x96	0	459	0.0	0.0-0.0	0	0	0	0	0	0	0	0	0	E. coli
F1S1R1D1B2P1D04	SH280122x1x62	0	467	205.8	195.50999999999996-216.09	294	0	0	0	0	0	0	0	0	E. coli
F1S1R1D1B2P1D04	SH300920x2x82	0	474	190.4	180.87999999999997-199.92	272	0	0	0	0	0	0	0	0	E. coli
F1S1R1D1B2P1F03	F1S1R1D1B2P2A04	0	469	5.6	5.319999999999999-5.88	8	0	0	0	0	0	0	0	0	E. coli
F1S1R1D1B2P1F03	F1S1R1D1B2P2C04	0	31	2.1	1.9949999999999997-2.2049999999999996	3	0	0	0	1	0	0	0	0	E. coli
F1S1R1D1B2P1F03	F1S1R1D1B2P5D01	0	180	11.9	11.304999999999998-12.495	17	0	0	0	0	0	0	0	0	E. coli
F1S1R1D1B2P1F03	F1S1R1D1B2P5E01	0	179	11.9	11.304999999999998-12.495	17	0	0	0	0	0	0	0	0	E. coli
F1S1R1D1B2P1F03	F1S1R1D1B2P5G01	0	460	11.9	11.304999999999998-12.495	17	0	0	0	0	0	0	0	0	E. coli
F1S1R1D1B2P1F03	F1S1R1D1B3P1A07	0	178	16.1	15.294999999999996-16.904999999999998	23	0	0	0	0	0	0	0	0	E. coli
F1S1R1D1B2P1F03	F1S1R1D1B3P1C12	0	178	17.5	16.625-18.375	25	0	0	0	0	0	0	0	0	E. coli
F1S1R1D1B2P1F03	F1S1R1D1B3P1D07	0	179	16.1	15.294999999999996-16.904999999999998	23	0	0	0	0	0	0	0	0	E. coli
F1S1R1D1B2P1F03	F1S1R1D1B3P2F05	0	178	16.1	15.294999999999996-16.904999999999998	23	0	0	0	0	0	0	0	0	E. coli
F1S1R1D1B2P1F03	F1S1R1D1B3P3G04	0	31	17.5	16.625-18.375	25	0	0	0	1	0	0	0	0	E. coli
F1S1R1D1B2P1F03	F1S1R1D1B3P4A05	0	633	19.6	18.619999999999997-20.58	28	0	0	0	0	0	0	0	0	E. coli
F1S1R1D1B2P1F03	F1S1R1D1B3P4A09	0	489	24.5	23.275-25.725	35	0	0	0	0	0	0	0	0	E. coli
F1S1R1D1B2P1F03	F1S1R1D1B3P5A10	0	25	23.8	22.609999999999996-24.99	34	0	0	1	1	0	0	0	0	E. coli
F1S1R1D1B2P1F03	F1S1R1D1B3P5H03	0	1345	19.6	18.619999999999997-20.58	28	0	0	0	0	0	0	0	0	E. coli
F1S1R1D1B2P1F03	F1S1R1D1B4P2H01	0	455	27.3	25.934999999999995-28.665	39	0	0	0	0	0	0	0	0	E. coli
F1S1R1D1B2P1F03	F1S1R1D1B4P4A08	0	89	33.59999999999999	31.919999999999995-35.279999999999994	48	0	0	0	1	0	0	0	0	E. coli
F1S1R1D1B2P1F03	F1S1R1D1B4P4B08	0	98	33.59999999999999	31.919999999999995-35.279999999999994	48	0	0	0	1	0	0	0	0	E. coli
F1S1R1D1B2P1F03	F1S1R1D1B4P5D09	0	611	36.4	34.58-38.22	52	0	0	0	0	0	0	0	0	E. coli
F1S1R1D1B2P1F03	F1S1R1D2B1P2B03	0	461	40.6	38.56999999999999-42.629999999999995	58	0	0	0	0	0	0	0	0	E. coli
F1S1R1D1B2P1F03	F1S1R1D2B1P2C09	0	461	40.6	38.56999999999999-42.629999999999995	58	0	0	0	0	0	0	0	0	E. coli
F1S1R1D1B2P1F03	F1S1R1D2B2P3B11	1	30	56.0	53.199999999999996-58.800000000000004	80	0	0	0	1	1	1	1	1	E. coli
F1S1R1D1B2P1F03	F1S1R1D2B3P1G10	0	460	60.9	57.855-63.945	87	0	0	0	0	0	0	0	0	E. coli
F1S1R1D1B2P1F03	F1S1R1D2B3P3F06	1	48	62.99999999999999	59.84999999999999-66.14999999999999	90	0	0	0	1	0	1	1	1	E. coli
F1S1R1D1B2P1F03	F1S1R1D2B4P1G09	1	30	70.69999999999999	67.16499999999999-74.23499999999999	101	0	0	0	1	0	1	1	1	E. coli
F1S1R1D1B2P1F03	F1S1R1D2B4P3C06	1	30	75.6	71.82-79.38	108	0	0	0	1	0	1	1	1	E. coli
F1S1R1D1B2P1F03	F1S1R1D2B4P3E06	1	30	75.6	71.82-79.38	108	0	0	0	1	0	1	1	1	E. coli
F1S1R1D1B2P1F03	F1S1R1D2B4P4E02	0	455	75.6	71.82-79.38	108	0	0	0	0	0	0	0	0	E. coli
F1S1R1D1B2P1F03	F1S1R1D2B4P5A10	1	30	80.5	76.475-84.525	115	0	0	0	1	0	1	1	1	E. coli
F1S1R1D1B2P1F03	F1S1R1D2B4P5B10	1	30	80.5	76.475-84.525	115	0	0	0	1	0	1	1	1	E. coli
F1S1R1D1B2P1F03	F1S1R1D3B1P2A05	0	119	80.5	76.475-84.525	115	0	0	0	0	0	0	0	0	E. coli
F1S1R1D1B2P1F03	F1S1R1D3B1P2A06	0	131	81.19999999999999	77.13999999999999-85.25999999999999	116	0	0	0	0	0	0	0	0	E. coli
F1S1R1D1B2P1F03	F1S1R1D3B1P2C06	0	136	81.19999999999999	77.13999999999999-85.25999999999999	116	0	0	0	0	0	0	0	0	E. coli
F1S1R1D1B2P1F03	F1S1R1D3B1P2D05	0	109	80.5	76.475-84.525	115	0	0	0	0	0	0	0	0	E. coli
F1S1R1D1B2P1F03	F1S1R1D3B1P2D11	1	30	82.6	78.46999999999998-86.73	118	0	0	0	1	0	1	1	1	E. coli
F1S1R1D1B2P1F03	F1S1R1D3B1P2G09	0	101	80.5	76.475-84.525	115	0	0	0	0	0	0	0	0	E. coli
F1S1R1D1B2P1F03	F1S1R1D3B1P3G01	1	30	85.39999999999999	81.12999999999998-89.67	122	0	0	0	1	0	1	1	1	E. coli
F1S1R1D1B2P1F03	F1S1R1D3B1P5B10	1	30	90.3	85.785-94.815	129	0	0	0	1	0	1	1	1	E. coli
F1S1R1D1B2P1F03	F1S1R1D3B2P1B04	1	30	90.3	85.785-94.815	129	0	0	0	1	0	1	1	1	E. coli
F1S1R1D1B2P1F03	F1S1R1D3B2P1D12	1	31	90.3	85.785-94.815	129	0	0	0	1	0	1	1	1	E. coli
F1S1R1D1B2P1F03	F1S1R1D3B2P1F05	1	54	90.3	85.785-94.815	129	0	0	0	1	0	1	1	1	E. coli
F1S1R1D1B2P1F03	F1S1R1D3B2P1H04	1	30	90.3	85.785-94.815	129	0	0	0	1	0	1	1	1	E. coli
F1S1R1D1B2P1F03	F1S1R1D3B2P2A08	1	87	94.5	89.77499999999999-99.22500000000001	135	0	0	0	1	0	1	1	1	E. coli
F1S1R1D1B2P1F03	F1S1R1D3B2P3A07	1	31	95.2	90.43999999999998-99.96	136	0	0	0	1	0	1	1	1	E. coli
F1S1R1D1B2P1F03	F1S1R1D3B2P5B08	1	31	100.1	95.09499999999998-105.105	143	0	0	0	1	0	1	1	1	E. coli
F1S1R1D1B2P1F03	F1S1R1D3B2P5G04	1	79	99.4	94.42999999999999-104.36999999999999	142	0	0	0	1	0	1	1	1	E. coli
F1S1R1D1B2P1F03	F1S1R1D3B2P5G05	1	53	96.6	91.77-101.42999999999999	138	0	0	0	1	0	1	1	1	E. coli
F1S1R1D1B2P1F03	F1S1R1D3B3P1F11	1	30	104.3	99.085-109.515	149	0	0	0	1	0	1	1	1	E. coli
F1S1R1D1B2P1F03	F1S1R1D3B3P2A10	0	465	105.7	100.41499999999998-110.985	151	0	0	0	0	0	0	0	0	E. coli
F1S1R1D1B2P1F03	F1S1R1D3B3P2C04	0	246	104.3	99.085-109.515	149	0	0	0	0	0	0	0	0	E. coli
F1S1R1D1B2P1F03	F1S1R1D3B3P2H09	0	465	105.7	100.41499999999998-110.985	151	0	0	0	0	0	0	0	0	E. coli
F1S1R1D1B2P1F03	F1S1R1D3B3P3A10	0	476	107.1	101.74499999999999-112.455	153	0	0	0	0	0	0	0	0	E. coli
F1S1R1D1B2P1F03	F1S1R1D3B3P3G05	0	309	107.8	102.41-113.19	154	0	0	0	0	0	0	0	0	E. coli
F1S1R1D1B2P1F03	F1S1R1D3B3P4A05	1	30	109.9	104.40499999999999-115.395	157	0	0	0	1	0	1	1	1	E. coli
F1S1R1D1B2P1F03	F1S1R1D3B3P4C08	1	30	109.9	104.40499999999999-115.395	157	0	0	0	1	0	1	1	1	E. coli
F1S1R1D1B2P1F03	F1S1R1D3B3P4E08	1	30	109.9	104.40499999999999-115.395	157	0	0	0	1	0	1	1	1	E. coli
F1S1R1D1B2P1F03	F1S1R1D3B3P4F06	1	31	109.9	104.40499999999999-115.395	157	0	0	0	1	0	1	1	1	E. coli
F1S1R1D1B2P1F03	F1S1R1D3B3P4G04	1	30	109.9	104.40499999999999-115.395	157	0	0	0	1	0	1	1	1	E. coli
F1S1R1D1B2P1F03	F1S1R1D3B3P4H04	1	30	109.9	104.40499999999999-115.395	157	0	0	0	1	0	1	1	1	E. coli
F1S1R1D1B2P1F03	F1S1R1D3B3P5G11	1	78	111.3	105.735-116.865	159	0	0	0	1	0	1	1	1	E. coli
F1S1R1D1B2P1F03	F1S1R1D3B4P1A07	1	77	114.1	108.395-119.80499999999999	163	0	0	0	1	0	1	1	1	E. coli
F1S1R1D1B2P1F03	F1S1R1D3B4P1A10	1	31	114.8	109.05999999999999-120.54	164	0	0	0	1	0	1	1	1	E. coli
F1S1R1D1B2P1F03	F1S1R1D3B4P1H09	1	30	114.8	109.05999999999999-120.54	164	0	0	0	1	0	1	1	1	E. coli
F1S1R1D1B2P1F03	F1S1R1D3B4P1H10	1	30	114.8	109.05999999999999-120.54	164	0	0	0	1	0	1	1	1	E. coli
F1S1R1D1B2P1F03	F1S1R1D3B4P4B12	1	31	120.4	114.37999999999998-126.42	172	0	0	0	1	0	1	1	1	E. coli
F1S1R1D1B2P1F03	F1S1R1D3B4P4D03	1	30	120.4	114.37999999999998-126.42	172	0	0	0	1	0	1	1	1	E. coli
F1S1R1D1B2P1F03	F1S1R1D3B4P5B01	0	456	119.7	113.71499999999999-125.68499999999999	171	0	0	0	0	0	0	0	0	E. coli
F1S1R1D1B2P1F03	F1S1R1D3B4P5E01	0	445	119.7	113.71499999999999-125.68499999999999	171	0	0	0	0	0	0	0	0	E. coli
F1S1R1D1B2P1F03	F1S1R1D3B4P5G08	0	419	119.7	113.71499999999999-125.68499999999999	171	0	0	0	0	0	0	0	0	E. coli
F1S1R1D1B2P1F03	F1S1R1D4B1P2D04	1	30	123.9	117.70499999999998-130.095	177	0	0	0	1	0	1	1	1	E. coli
F1S1R1D1B2P1F03	F1S1R1D4B1P2D05	1	30	123.9	117.70499999999998-130.095	177	0	0	0	1	0	1	1	1	E. coli
F1S1R1D1B2P1F03	F1S1R1D4B1P3E11	0	499	127.4	121.02999999999999-133.77	182	0	0	0	0	0	0	0	0	E. coli
F1S1R1D1B2P1F03	F1S1R1D4B1P4B11	0	574	130.9	124.355-137.44500000000002	187	0	0	0	0	0	0	0	0	E. coli
F1S1R1D1B2P1F03	F1S1R1D4B1P4B12	0	459	129.5	123.02499999999999-135.975	185	0	0	0	0	0	0	0	0	E. coli
F1S1R1D1B2P1F03	F1S1R1D4B1P4C12	0	462	129.5	123.02499999999999-135.975	185	0	0	0	0	0	0	0	0	E. coli
F1S1R1D1B2P1F03	F1S1R1D4B1P4D10	0	465	129.5	123.02499999999999-135.975	185	0	0	0	0	0	0	0	0	E. coli
F1S1R1D1B2P1F03	F1S1R1D4B1P4H09	0	459	129.5	123.02499999999999-135.975	185	0	0	0	0	0	0	0	0	E. coli
F1S1R1D1B2P1F03	F1S1R1D4B1P5B08	0	571	130.9	124.355-137.44500000000002	187	0	0	0	0	0	0	0	0	E. coli
F1S1R1D1B2P1F03	F1S1R1D4B1P5G06	0	459	129.5	123.02499999999999-135.975	185	0	0	0	0	0	0	0	0	E. coli
F1S1R1D1B2P1F03	F1S1R1D4B2P1A08	1	71	133.7	127.01499999999999-140.385	191	0	0	0	1	0	0	1	1	E. coli
F1S1R1D1B2P1F03	F1S1R1D4B2P1H12	0	528	135.8	129.01-142.58999999999997	194	0	0	0	0	0	0	0	0	E. coli
F1S1R1D1B2P1F03	F1S1R1D4B2P2G05	0	381	135.8	129.01-142.58999999999997	194	0	0	0	0	0	0	0	0	E. coli
F1S1R1D1B2P1F03	F1S1R1D4B2P2H05	0	322	135.8	129.01-142.58999999999997	194	0	0	0	0	0	0	0	0	E. coli
F1S1R1D1B2P1F03	F1S1R1D4B3P1C10	0	535	142.1	134.99499999999998-149.205	203	0	0	0	0	0	0	0	0	E. coli
F1S1R1D1B2P1F03	F1S1R1D4B3P3H01	0	510	145.6	138.32-152.88	208	0	0	0	0	0	0	0	0	E. coli
F1S1R1D1B2P1F03	F1S1R1D4B3P4B09	0	465	148.4	140.97999999999996-155.82	212	0	0	0	0	0	0	0	0	E. coli
F1S1R1D1B2P1F03	F1S1R1D4B4P1B01	1	39	152.6	144.97-160.23	218	0	0	0	1	0	0	1	1	E. coli
F1S1R1D1B2P1F03	F1S1R1D4B4P3F02	0	456	154.7	146.96499999999997-162.435	221	0	0	0	0	0	0	0	0	E. coli
F1S1R1D1B2P1F03	F1S1R1D4B4P4H12	0	465	161.7	153.61499999999998-169.785	231	0	0	0	0	0	0	0	0	E. coli
F1S1R1D1B2P1F03	F1S1R2D1B1P1E10	0	466	166.6	158.26999999999998-174.93	238	0	0	0	0	0	0	0	0	E. coli
F1S1R1D1B2P1F03	F1S1R2D1B1P1F10	0	465	166.6	158.26999999999998-174.93	238	0	0	0	0	0	0	0	0	E. coli
F1S1R1D1B2P1F03	F1S1R2D1B1P2H11	1	25	169.4	160.92999999999998-177.86999999999998	242	0	0	1	1	0	0	1	1	E. coli
F1S1R1D1B2P1F03	F1S1R2D1B2P1B08	0	1860	176.4	167.57999999999998-185.21999999999997	252	0	0	0	0	0	0	0	0	E. coli
F1S1R1D1B2P1F03	F1S1R2D1B2P1D01	0	607	176.4	167.57999999999998-185.21999999999997	252	0	0	0	0	0	0	0	0	E. coli
F1S1R1D1B2P1F03	F1S1R2D1B2P2A08	0	466	176.4	167.57999999999998-185.21999999999997	252	0	0	0	0	0	0	0	0	E. coli
F1S1R1D1B2P1F03	F1S1R2D1B2P3B03	0	947	181.3	172.23499999999999-190.36499999999998	259	0	0	0	0	0	0	0	0	E. coli
F1S1R1D1B2P1F03	F1S1R2D1B2P3F03	1	86	181.3	172.23499999999999-190.36499999999998	259	0	0	0	1	0	0	1	1	E. coli
F1S1R1D1B2P1F03	F1S1R2D1B3P1F07	0	455	191.1	181.545-200.655	273	0	0	0	0	0	0	0	0	E. coli
F1S1R1D1B2P1F03	F1S1R2D1B3P1H11	0	462	192.5	182.875-202.125	275	0	0	0	0	0	0	0	0	E. coli
F1S1R1D1B2P1F03	F1S1R2D1B4P1A07	0	443	205.1	194.845-215.355	293	0	0	0	0	0	0	0	0	E. coli
F1S1R1D1B2P1F03	F1S1R2D1B4P4F01	1	24	212.8	202.15999999999997-223.44	304	0	0	1	1	0	0	0	1	E. coli
F1S1R1D1B2P1F03	F1S1R2D1B4P4G12	0	467	214.9	204.15499999999997-225.64499999999998	307	0	0	0	0	0	0	0	0	E. coli
F1S1R1D1B2P1F03	F1S1R2D2B1P1D09	0	485	219.1	208.14499999999998-230.055	313	0	0	0	0	0	0	0	0	E. coli
F1S1R1D1B2P1F03	F1S1R2D2B1P3A12	0	498	222.6	211.47-233.73	318	0	0	0	0	0	0	0	0	E. coli
F1S1R1D1B2P1F03	F1S1R2D2B2P2A11	0	466	232.4	220.77999999999997-244.01999999999998	332	0	0	0	0	0	0	0	0	E. coli
F1S1R1D1B2P1F03	F1S1R2D2B2P2B08	1	34	230.3	218.78499999999997-241.815	329	0	0	0	1	0	0	0	1	E. coli
F1S1R1D1B2P1F03	F1S1R2D2B2P4G06	1	35	236.6	224.76999999999998-248.43	338	0	0	0	1	0	0	0	1	E. coli
F1S1R1D1B2P1F03	F1S1R2D2B3P2B07	1	26	242.2	230.08999999999997-254.31	346	0	0	1	1	0	0	0	1	E. coli
F1S1R1D1B2P1F03	F1S1R2D2B3P2C03	1	26	242.2	230.08999999999997-254.31	346	0	0	1	1	0	0	0	1	E. coli
F1S1R1D1B2P1F03	F1S1R2D2B3P3D02	0	466	245.0	232.74999999999997-257.25	350	0	0	0	0	0	0	0	0	E. coli
F1S1R1D1B2P1F03	F1S1R2D2B3P3F12	1	25	242.2	230.08999999999997-254.31	346	0	0	1	1	0	0	0	1	E. coli
F1S1R1D1B2P1F03	F1S1R2D2B3P3G12	1	25	242.2	230.08999999999997-254.31	346	0	0	1	1	0	0	0	1	E. coli
F1S1R1D1B2P1F03	F1S1R2D2B3P5A08	1	33	252.7	240.06499999999997-265.335	361	0	0	0	1	0	0	0	1	E. coli
F1S1R1D1B2P1F03	F1S1R2D2B4P1D03	1	36	254.1	241.39499999999998-266.805	363	0	0	0	1	0	0	0	1	E. coli
F1S1R1D1B2P1F03	F1S1R2D2B4P3H02	1	35	258.3	245.385-271.21500000000003	369	0	0	0	1	0	0	0	0	E. coli
F1S1R1D1B2P1F03	F1S1R2D2B4P3H09	1	36	261.1	248.04499999999996-274.155	373	0	0	0	1	0	0	0	0	E. coli
F1S1R1D1B2P1F03	F1S1R2D2B4P4D06	0	495	263.9	250.70499999999996-277.09499999999997	377	0	0	0	0	0	0	0	0	E. coli
F1S1R1D1B2P1F03	F1S1R2D2B4P4E11	1	36	263.9	250.70499999999996-277.09499999999997	377	0	0	0	1	0	0	0	0	E. coli
F1S1R1D1B2P1F03	F1S1R2D2B4P5C10	1	22	266.7	253.36499999999998-280.035	381	0	0	1	1	0	0	0	0	E. coli
F1S1R1D1B2P1F03	F1S1R2D2B4P5G12	1	23	266.7	253.36499999999998-280.035	381	0	0	1	1	0	0	0	0	E. coli
F1S1R1D1B2P1F03	F1S1R2D3B1P4A05	1	37	275.8	262.00999999999993-289.59	394	0	0	0	1	0	0	0	0	E. coli
F1S1R1D1B2P1F03	F1S1R2D3B1P4H04	1	36	275.8	262.00999999999993-289.59	394	0	0	0	1	0	0	0	0	E. coli
F1S1R1D1B2P1F03	F1S1R2D3B1P5C07	0	319	277.9	264.00499999999994-291.795	397	0	0	0	0	0	0	0	0	E. coli
F1S1R1D1B2P1F03	F1S1R2D3B1P5E11	1	72	279.3	265.3349999999999-293.265	399	0	0	0	1	0	0	0	0	E. coli
F1S1R1D1B2P1F03	F1S1R2D3B1P5G05	1	38	277.2	263.34-291.06	396	0	0	0	1	0	0	0	0	E. coli
F1S1R1D1B2P1F03	F1S1R2D3B1P5H05	1	37	277.2	263.34-291.06	396	0	0	0	1	0	0	0	0	E. coli
F1S1R1D1B2P1F03	F1S1R2D3B2P1D04	1	81	281.4	267.33-295.46999999999997	402	0	0	0	1	0	0	0	0	E. coli
F1S1R1D1B2P1F03	F1S1R2D3B2P2G04	1	81	286.3	271.98499999999996-300.61499999999995	409	0	0	0	1	0	0	0	0	E. coli
F1S1R1D1B2P1F03	F1S1R2D3B2P2H02	1	36	283.5	269.325-297.675	405	0	0	0	1	0	0	0	0	E. coli
F1S1R1D1B2P1F03	F1S1R2D3B2P2H11	1	27	284.9	270.655-299.145	407	0	0	1	1	0	0	0	0	E. coli
F1S1R1D1B2P1F03	F1S1R2D3B2P2H12	0	463	287.7	273.315-302.085	411	0	0	0	0	0	0	0	0	E. coli
F1S1R1D1B2P1F03	F1S1R2D3B2P5D01	1	81	290.5	275.97499999999997-305.02500000000003	415	0	0	0	1	0	0	0	0	E. coli
F1S1R1D1B2P1F03	F1S1R2D3B2P5F06	1	34	291.2	276.64-305.76	416	0	0	0	1	0	0	0	0	E. coli
F1S1R1D1B2P1F03	F1S1R2D3B2P5F07	0	499	291.9	277.30499999999995-306.495	417	0	0	0	0	0	0	0	0	E. coli
F1S1R1D1B2P1F03	F1S1R2D3B2P5H01	1	36	291.2	276.64-305.76	416	0	0	0	1	0	0	0	0	E. coli
F1S1R1D1B2P1F03	F1S1R2D3B3P2B02	0	496	296.1	281.29499999999996-310.905	423	0	0	0	0	0	0	0	0	E. coli
F1S1R1D1B2P1F03	F1S1R2D3B3P2C07	1	81	298.2	283.28999999999996-313.11	426	0	0	0	1	0	0	0	0	E. coli
F1S1R1D1B2P1F03	F1S1R2D3B3P2F11	0	499	297.5	282.625-312.375	425	0	0	0	0	0	0	0	0	E. coli
F1S1R1D1B2P1F03	F1S1R2D3B3P3D12	0	319	301.0	285.95-316.05	430	0	0	0	0	0	0	0	0	E. coli
F1S1R1D1B2P1F03	F1S1R2D3B3P3E12	1	313	301.0	285.95-316.05	430	0	0	0	0	0	0	0	0	E. coli
F1S1R1D1B2P1F03	F1S1R2D3B3P4C03	0	467	302.4	287.28-317.52	432	0	0	0	0	0	0	0	0	E. coli
F1S1R1D1B2P1F03	F1S1R2D3B4P4G08	0	1695	312.2	296.59-327.81	446	0	0	0	0	0	0	0	0	E. coli
F1S1R1D1B2P1F03	kp_bs_193	0	458	204.4	194.17999999999998-214.61999999999998	292	0	0	0	0	0	0	0	0	E. coli
F1S1R1D1B2P1F03	kp_bs_206	0	458	273.0	259.34999999999997-286.65000000000003	390	0	0	0	0	0	0	0	0	E. coli
F1S1R1D1B2P1F03	kp_bs_209	0	458	279.3	265.3349999999999-293.265	399	0	0	0	0	0	0	0	0	E. coli
F1S1R1D1B2P1F03	SH010621x2x69	1	32	45.5	43.225-47.775	65	0	0	0	1	1	1	1	1	E. coli
F1S1R1D1B2P1F03	SH011020x2x82	0	570	133.7	127.01499999999999-140.385	191	0	0	0	0	0	0	0	0	E. coli
F1S1R1D1B2P1F03	SH011020x2x93	0	472	128.8	122.35999999999997-135.23999999999998	184	0	0	0	0	0	0	0	0	E. coli
F1S1R1D1B2P1F03	SH020921x1x6	1	26	56.0	53.199999999999996-58.800000000000004	80	0	0	1	1	1	1	1	1	E. coli
F1S1R1D1B2P1F03	SH020921x2x05	0	484	64.39999999999999	61.179999999999986-67.61999999999999	92	0	0	0	0	0	0	0	0	E. coli
F1S1R1D1B2P1F03	SH020921x2x31	0	492	65.8	62.50999999999999-69.09	94	0	0	0	0	0	0	0	0	E. coli
F1S1R1D1B2P1F03	SH030621x2x65_A00559	0	383	52.5	49.875-55.125	75	0	0	0	0	0	0	0	0	E. coli
F1S1R1D1B2P1F03	SH030621x2x88_A00559	0	459	120.4	114.37999999999998-126.42	172	0	0	0	0	0	0	0	0	E. coli
F1S1R1D1B2P1F03	SH031220x1x22	1	28	95.2	90.43999999999998-99.96	136	0	0	1	1	0	1	1	1	E. coli
F1S1R1D1B2P1F03	SH040221x1x42	1	29	337.4	320.53-354.27	482	0	0	1	1	0	0	0	0	E. coli
F1S1R1D1B2P1F03	SH040221x1x57	0	397	333.9	317.205-350.59499999999997	477	0	0	0	0	0	0	0	0	E. coli
F1S1R1D1B2P1F03	SH040221x1x79	1	43	326.2	309.89-342.51	466	0	0	0	1	0	0	0	0	E. coli
F1S1R1D1B2P1F03	SH040221x2x21	0	457	301.7	286.61499999999995-316.785	431	0	0	0	0	0	0	0	0	E. coli
F1S1R1D1B2P1F03	SH040221x2x32	0	914	303.8	288.60999999999996-318.98999999999995	434	0	0	0	0	0	0	0	0	E. coli
F1S1R1D1B2P1F03	SH040221x2x75	1	57	294.0	279.3-308.7	420	0	0	0	1	0	0	0	0	E. coli
F1S1R1D1B2P1F03	SH040221x2x83	0	332	291.2	276.64-305.76	416	0	0	0	0	0	0	0	0	E. coli
F1S1R1D1B2P1F03	SH040321x2x06	0	473	84.0	79.8-88.2	120	0	0	0	0	0	0	0	0	E. coli
F1S1R1D1B2P1F03	SH040321x2x23	0	93	77.69999999999999	73.81499999999998-81.585	111	0	0	0	1	0	0	0	0	E. coli
F1S1R1D1B2P1F03	SH040321x2x34	0	142	76.3	72.485-80.115	109	0	0	0	0	0	0	0	0	E. coli
F1S1R1D1B2P1F03	SH040321x2x36	1	24	77.0	73.14999999999999-80.85000000000001	110	0	0	1	1	0	1	1	1	E. coli
F1S1R1D1B2P1F03	SH040321x2x63	0	705	70.69999999999999	67.16499999999999-74.23499999999999	101	0	0	0	0	0	0	0	0	E. coli
F1S1R1D1B2P1F03	SH060521x1x55	0	322	20.3	19.284999999999997-21.314999999999998	29	0	0	0	0	0	0	0	0	E. coli
F1S1R1D1B2P1F03	SH061021x1x66	1	26	127.4	121.02999999999999-133.77	182	0	0	1	1	0	0	1	1	E. coli
F1S1R1D1B2P1F03	SH081020x1x83	0	467	245.0	232.74999999999997-257.25	350	0	0	0	0	0	0	0	0	E. coli
F1S1R1D1B2P1F03	SH081020x1x91	0	466	241.5	229.42499999999995-253.575	345	0	0	0	0	0	0	0	0	E. coli
F1S1R1D1B2P1F03	SH081020x2x67	1	94	238.0	226.09999999999997-249.89999999999998	340	0	0	0	1	0	0	0	1	E. coli
F1S1R1D1B2P1F03	SH081020x2x72	0	467	235.2	223.43999999999997-246.96	336	0	0	0	0	0	0	0	0	E. coli
F1S1R1D1B2P1F03	SH090321x1x92	0	879	58.1	55.19499999999999-61.004999999999995	83	0	0	0	0	0	0	0	0	E. coli
F1S1R1D1B2P1F03	SH140421x1x19	0	369	2.8	2.6599999999999997-2.94	4	0	0	0	0	0	0	0	0	E. coli
F1S1R1D1B2P1F03	SH140421x1x34	0	370	2.8	2.6599999999999997-2.94	4	0	0	0	0	0	0	0	0	E. coli
F1S1R1D1B2P1F03	SH150921x2x14	0	464	79.1	75.145-83.05499999999999	113	0	0	0	0	0	0	0	0	E. coli
F1S1R1D1B2P1F03	SH150921x2x72	1	68	81.19999999999999	77.13999999999999-85.25999999999999	116	0	0	0	1	0	1	1	1	E. coli
F1S1R1D1B2P1F03	SH158x23	0	437	280.0	266.0-294.0	400	0	0	0	0	0	0	0	0	E. coli
F1S1R1D1B2P1F03	SH159x67	1	20	284.2	269.98999999999995-298.41	406	0	0	1	1	0	0	0	0	E. coli
F1S1R1D1B2P1F03	SH161121x2x4	0	391	156.8	148.95999999999998-164.64	224	0	0	0	0	0	0	0	0	E. coli
F1S1R1D1B2P1F03	SH162x44	0	381	289.8	275.30999999999995-304.28999999999996	414	0	0	0	0	0	0	0	0	E. coli
F1S1R1D1B2P1F03	SH170321x2x28	0	35	30.8	29.259999999999994-32.339999999999996	44	0	0	0	1	0	0	0	0	E. coli
F1S1R1D1B2P1F03	SH171220x2x24	0	490	240.1	228.09499999999997-252.10500000000002	343	0	0	0	0	0	0	0	0	E. coli
F1S1R1D1B2P1F03	SH171x36	0	1364	312.9	297.25499999999994-328.545	447	0	0	0	0	0	0	0	0	E. coli
F1S1R1D1B2P1F03	SH181120x2x76	0	447	119.0	113.04999999999998-124.94999999999999	170	0	0	0	0	0	0	0	0	E. coli
F1S1R1D1B2P1F03	SH181120x2x93	0	455	105.0	99.75-110.25	150	0	0	0	0	0	0	0	0	E. coli
F1S1R1D1B2P1F03	SH182x42	0	714	333.9	317.205-350.59499999999997	477	0	0	0	0	0	0	0	0	E. coli
F1S1R1D1B2P1F03	SH184x49	0	1771	336.7	319.86499999999995-353.535	481	0	0	0	0	0	0	0	0	E. coli
F1S1R1D1B2P1F03	SH194X17	0	493	366.8	348.4599999999999-385.14	524	0	0	0	0	0	0	0	0	E. coli
F1S1R1D1B2P1F03	SH200921x1x59	1	29	92.4	87.77999999999999-97.02	132	0	0	1	1	0	1	1	1	E. coli
F1S1R1D1B2P1F03	SH200921x1x6	0	324	86.1	81.79499999999999-90.405	123	0	0	0	0	0	0	0	0	E. coli
F1S1R1D1B2P1F03	SH200921x2x15	0	366	97.3	92.43499999999999-102.165	139	0	0	0	0	0	0	0	0	E. coli
F1S1R1D1B2P1F03	SH207x46	1	35	395.5	375.72499999999997-415.27500000000003	565	0	0	0	1	0	0	0	0	E. coli
F1S1R1D1B2P1F03	SH208x41	0	1605	399.0	379.04999999999995-418.95000000000005	570	0	0	0	0	0	0	0	0	E. coli
F1S1R1D1B2P1F03	SH211020x1x14	0	276	217.0	206.14999999999998-227.85000000000002	310	0	0	0	0	0	0	0	0	E. coli
F1S1R1D1B2P1F03	SH211020x2x65	0	1587	248.5	236.07499999999996-260.92499999999995	355	0	0	0	0	0	0	0	0	E. coli
F1S1R1D1B2P1F03	SH211020x2x82	0	383	254.1	241.39499999999998-266.805	363	0	0	0	0	0	0	0	0	E. coli
F1S1R1D1B2P1F03	SH211020x2x94	1	33	276.5	262.675-290.325	395	0	0	0	1	0	0	0	0	E. coli
F1S1R1D1B2P1F03	SH220222x1x20	1	74	221.9	210.80499999999998-232.99499999999998	317	0	0	0	1	0	0	0	1	E. coli
F1S1R1D1B2P1F03	SH220222x1x54	1	29	225.4	214.12999999999997-236.67	322	0	0	1	1	0	0	0	1	E. coli
F1S1R1D1B2P1F03	SH220222x1x64	1	29	227.5	216.12499999999997-238.87499999999997	325	0	0	1	1	0	0	0	1	E. coli
F1S1R1D1B2P1F03	SH220422x1x22	0	707	262.5	249.375-275.625	375	0	0	0	0	0	0	0	0	E. coli
F1S1R1D1B2P1F03	SH220422x2x69	0	471	273.0	259.34999999999997-286.65000000000003	390	0	0	0	0	0	0	0	0	E. coli
F1S1R1D1B2P1F03	SH220921x1x24	0	465	105.0	99.75-110.25	150	0	0	0	0	0	0	0	0	E. coli
F1S1R1D1B2P1F03	SH220921x1x67	1	17	110.6	105.07-116.13	158	0	1	1	1	0	1	1	1	E. coli
F1S1R1D1B2P1F03	SH220921x1x70	0	383	108.5	103.07499999999999-113.92500000000001	155	0	0	0	0	0	0	0	0	E. coli
F1S1R1D1B2P1F03	SH220921x1x75	0	771	111.3	105.735-116.865	159	0	0	0	0	0	0	0	0	E. coli
F1S1R1D1B2P1F03	SH220921x2x81	0	468	119.0	113.04999999999998-124.94999999999999	170	0	0	0	0	0	0	0	0	E. coli
F1S1R1D1B2P1F03	SH221020x2x42	0	805	277.9	264.00499999999994-291.795	397	0	0	0	0	0	0	0	0	E. coli
F1S1R1D1B2P1F03	SH221x59	1	40	428.4	406.97999999999996-449.82	612	0	0	0	1	0	0	0	0	E. coli
F1S1R1D1B2P1F03	SH225x51	1	462	441.0	418.95-463.05	630	0	0	0	0	0	0	0	0	E. coli
F1S1R1D1B2P1F03	SH228skumx03	1	25	440.3	418.2849999999999-462.315	629	0	0	1	1	0	0	0	0	E. coli
F1S1R1D1B2P1F03	SH229x13	1	23	443.1	420.94499999999994-465.255	633	0	0	1	1	0	0	0	0	E. coli
F1S1R1D1B2P1F03	SH230321x2x10	0	265	19.6	18.619999999999997-20.58	28	0	0	0	0	0	0	0	0	E. coli
F1S1R1D1B2P1F03	SH230321x2x37	0	442	18.9	17.955-19.845	27	0	0	0	0	0	0	0	0	E. coli
F1S1R1D1B2P1F03	SH230920x2x90	0	601	140.0	133.0-147.0	200	0	0	0	0	0	0	0	0	E. coli
F1S1R1D1B2P1F03	SH250322x1x35	0	518	255.5	242.72499999999997-268.275	365	0	0	0	0	0	0	0	0	E. coli
F1S1R1D1B2P1F03	SH250322x1x44	1	28	256.9	244.05499999999998-269.745	367	0	0	1	1	0	0	0	0	E. coli
F1S1R1D1B2P1F03	SH260321x1x12	0	514	14.0	13.299999999999999-14.700000000000001	20	0	0	0	0	0	0	0	0	E. coli
F1S1R1D1B2P1F03	SH260321x2x41	0	458	2.1	1.9949999999999997-2.2049999999999996	3	0	0	0	0	0	0	0	0	E. coli
F1S1R1D1B2P1F03	SH260321x2x69	0	24	2.8	2.6599999999999997-2.94	4	0	0	1	1	0	0	0	0	E. coli
F1S1R1D1B2P1F03	SH260321x2x96	0	466	2.1	1.9949999999999997-2.2049999999999996	3	0	0	0	0	0	0	0	0	E. coli
F1S1R1D1B2P1F03	SH280122x1x62	0	475	207.9	197.50499999999997-218.295	297	0	0	0	0	0	0	0	0	E. coli
F1S1R1D1B2P1F03	SH300920x2x82	0	479	188.3	178.88499999999996-197.715	269	0	0	0	0	0	0	0	0	E. coli
F1S1R1D1B2P2A04	F1S1R1D1B2P2C04	0	463	3.5	3.3249999999999997-3.6750000000000003	5	0	0	0	0	0	0	0	0	E. coli
F1S1R1D1B2P2A04	F1S1R1D1B2P5D01	0	419	6.3	5.984999999999999-6.615	9	0	0	0	0	0	0	0	0	E. coli
F1S1R1D1B2P2A04	F1S1R1D1B2P5E01	0	418	6.3	5.984999999999999-6.615	9	0	0	0	0	0	0	0	0	E. coli
F1S1R1D1B2P2A04	F1S1R1D1B2P5G01	0	58	6.3	5.984999999999999-6.615	9	0	0	0	1	0	0	0	0	E. coli
F1S1R1D1B2P2A04	F1S1R1D1B3P1A07	0	417	10.5	9.975-11.025	15	0	0	0	0	0	0	0	0	E. coli
F1S1R1D1B2P2A04	F1S1R1D1B3P1C12	0	417	11.9	11.304999999999998-12.495	17	0	0	0	0	0	0	0	0	E. coli
F1S1R1D1B2P2A04	F1S1R1D1B3P1D07	0	419	10.5	9.975-11.025	15	0	0	0	0	0	0	0	0	E. coli
F1S1R1D1B2P2A04	F1S1R1D1B3P2F05	0	417	10.5	9.975-11.025	15	0	0	0	0	0	0	0	0	E. coli
F1S1R1D1B2P2A04	F1S1R1D1B3P3G04	0	463	11.9	11.304999999999998-12.495	17	0	0	0	0	0	0	0	0	E. coli
F1S1R1D1B2P2A04	F1S1R1D1B3P4A05	0	235	14.0	13.299999999999999-14.700000000000001	20	0	0	0	0	0	0	0	0	E. coli
F1S1R1D1B2P2A04	F1S1R1D1B3P4A09	0	87	18.9	17.955-19.845	27	0	0	0	1	0	0	0	0	E. coli
F1S1R1D1B2P2A04	F1S1R1D1B3P5A10	0	458	18.2	17.29-19.11	26	0	0	0	0	0	0	0	0	E. coli
F1S1R1D1B2P2A04	F1S1R1D1B3P5H03	0	949	14.0	13.299999999999999-14.700000000000001	20	0	0	0	0	0	0	0	0	E. coli
F1S1R1D1B2P2A04	F1S1R1D1B4P2H01	0	54	21.7	20.615-22.785	31	0	0	0	1	0	0	0	0	E. coli
F1S1R1D1B2P2A04	F1S1R1D1B4P4A08	0	77	28.0	26.599999999999998-29.400000000000002	40	0	0	0	1	0	0	0	0	E. coli
F1S1R1D1B2P2A04	F1S1R1D1B4P4B08	0	84	28.0	26.599999999999998-29.400000000000002	40	0	0	0	1	0	0	0	0	E. coli
F1S1R1D1B2P2A04	F1S1R1D1B4P5D09	0	209	30.8	29.259999999999994-32.339999999999996	44	0	0	0	0	0	0	0	0	E. coli
F1S1R1D1B2P2A04	F1S1R1D2B1P2B03	0	60	35.0	33.25-36.75	50	0	0	0	1	0	0	0	0	E. coli
F1S1R1D1B2P2A04	F1S1R1D2B1P2C09	0	60	35.0	33.25-36.75	50	0	0	0	1	0	0	0	0	E. coli
F1S1R1D1B2P2A04	F1S1R1D2B2P3B11	0	459	50.4	47.879999999999995-52.92	72	0	0	0	0	0	0	0	0	E. coli
F1S1R1D1B2P2A04	F1S1R1D2B3P1G10	1	58	55.3	52.535-58.065	79	0	0	0	1	1	1	1	1	E. coli
F1S1R1D1B2P2A04	F1S1R1D2B3P3F06	0	487	57.4	54.529999999999994-60.27	82	0	0	0	0	0	0	0	0	E. coli
F1S1R1D1B2P2A04	F1S1R1D2B4P1G09	0	459	65.1	61.84499999999999-68.355	93	0	0	0	0	0	0	0	0	E. coli
F1S1R1D1B2P2A04	F1S1R1D2B4P3C06	0	459	70.0	66.5-73.5	100	0	0	0	0	0	0	0	0	E. coli
F1S1R1D1B2P2A04	F1S1R1D2B4P3E06	0	459	70.0	66.5-73.5	100	0	0	0	0	0	0	0	0	E. coli
F1S1R1D1B2P2A04	F1S1R1D2B4P4E02	1	53	70.0	66.5-73.5	100	0	0	0	1	0	1	1	1	E. coli
F1S1R1D1B2P2A04	F1S1R1D2B4P5A10	0	459	74.89999999999999	71.15499999999999-78.645	107	0	0	0	0	0	0	0	0	E. coli
F1S1R1D1B2P2A04	F1S1R1D2B4P5B10	0	459	74.89999999999999	71.15499999999999-78.645	107	0	0	0	0	0	0	0	0	E. coli
F1S1R1D1B2P2A04	F1S1R1D3B1P2A05	0	551	74.89999999999999	71.15499999999999-78.645	107	0	0	0	0	0	0	0	0	E. coli
F1S1R1D1B2P2A04	F1S1R1D3B1P2A06	0	565	75.6	71.82-79.38	108	0	0	0	0	0	0	0	0	E. coli
F1S1R1D1B2P2A04	F1S1R1D3B1P2C06	0	569	75.6	71.82-79.38	108	0	0	0	0	0	0	0	0	E. coli
F1S1R1D1B2P2A04	F1S1R1D3B1P2D05	0	543	74.89999999999999	71.15499999999999-78.645	107	0	0	0	0	0	0	0	0	E. coli
F1S1R1D1B2P2A04	F1S1R1D3B1P2D11	0	459	77.0	73.14999999999999-80.85000000000001	110	0	0	0	0	0	0	0	0	E. coli
F1S1R1D1B2P2A04	F1S1R1D3B1P2G09	0	532	74.89999999999999	71.15499999999999-78.645	107	0	0	0	0	0	0	0	0	E. coli
F1S1R1D1B2P2A04	F1S1R1D3B1P3G01	0	459	79.8	75.80999999999999-83.79	114	0	0	0	0	0	0	0	0	E. coli
F1S1R1D1B2P2A04	F1S1R1D3B1P5B10	0	459	84.69999999999999	80.46499999999999-88.93499999999999	121	0	0	0	0	0	0	0	0	E. coli
F1S1R1D1B2P2A04	F1S1R1D3B2P1B04	0	459	84.69999999999999	80.46499999999999-88.93499999999999	121	0	0	0	0	0	0	0	0	E. coli
F1S1R1D1B2P2A04	F1S1R1D3B2P1D12	0	460	84.69999999999999	80.46499999999999-88.93499999999999	121	0	0	0	0	0	0	0	0	E. coli
F1S1R1D1B2P2A04	F1S1R1D3B2P1F05	0	486	84.69999999999999	80.46499999999999-88.93499999999999	121	0	0	0	0	0	0	0	0	E. coli
F1S1R1D1B2P2A04	F1S1R1D3B2P1H04	0	459	84.69999999999999	80.46499999999999-88.93499999999999	121	0	0	0	0	0	0	0	0	E. coli
F1S1R1D1B2P2A04	F1S1R1D3B2P2A08	0	99	88.89999999999999	84.45499999999998-93.345	127	0	0	0	1	0	0	0	0	E. coli
F1S1R1D1B2P2A04	F1S1R1D3B2P3A07	0	460	89.6	85.11999999999999-94.08	128	0	0	0	0	0	0	0	0	E. coli
F1S1R1D1B2P2A04	F1S1R1D3B2P5B08	0	460	94.5	89.77499999999999-99.22500000000001	135	0	0	0	0	0	0	0	0	E. coli
F1S1R1D1B2P2A04	F1S1R1D3B2P5G04	1	65	93.8	89.11-98.49	134	0	0	0	1	0	1	1	1	E. coli
F1S1R1D1B2P2A04	F1S1R1D3B2P5G05	0	478	91.0	86.45-95.55	130	0	0	0	0	0	0	0	0	E. coli
F1S1R1D1B2P2A04	F1S1R1D3B3P1F11	0	459	98.7	93.76499999999999-103.63499999999999	141	0	0	0	0	0	0	0	0	E. coli
F1S1R1D1B2P2A04	F1S1R1D3B3P2A10	1	64	100.1	95.09499999999998-105.105	143	0	0	0	1	0	1	1	1	E. coli
F1S1R1D1B2P2A04	F1S1R1D3B3P2C04	0	678	98.7	93.76499999999999-103.63499999999999	141	0	0	0	0	0	0	0	0	E. coli
F1S1R1D1B2P2A04	F1S1R1D3B3P2H09	1	64	100.1	95.09499999999998-105.105	143	0	0	0	1	0	1	1	1	E. coli
F1S1R1D1B2P2A04	F1S1R1D3B3P3A10	1	91	101.5	96.425-106.575	145	0	0	0	1	0	1	1	1	E. coli
F1S1R1D1B2P2A04	F1S1R1D3B3P3G05	1	58	102.2	97.08999999999999-107.30999999999999	146	0	0	0	1	0	1	1	1	E. coli
F1S1R1D1B2P2A04	F1S1R1D3B3P4A05	0	459	104.3	99.085-109.515	149	0	0	0	0	0	0	0	0	E. coli
F1S1R1D1B2P2A04	F1S1R1D3B3P4C08	0	459	104.3	99.085-109.515	149	0	0	0	0	0	0	0	0	E. coli
F1S1R1D1B2P2A04	F1S1R1D3B3P4E08	0	459	104.3	99.085-109.515	149	0	0	0	0	0	0	0	0	E. coli
F1S1R1D1B2P2A04	F1S1R1D3B3P4F06	0	460	104.3	99.085-109.515	149	0	0	0	0	0	0	0	0	E. coli
F1S1R1D1B2P2A04	F1S1R1D3B3P4G04	0	459	104.3	99.085-109.515	149	0	0	0	0	0	0	0	0	E. coli
F1S1R1D1B2P2A04	F1S1R1D3B3P4H04	0	459	104.3	99.085-109.515	149	0	0	0	0	0	0	0	0	E. coli
F1S1R1D1B2P2A04	F1S1R1D3B3P5G11	1	66	105.7	100.41499999999998-110.985	151	0	0	0	1	0	1	1	1	E. coli
F1S1R1D1B2P2A04	F1S1R1D3B4P1A07	1	65	108.5	103.07499999999999-113.92500000000001	155	0	0	0	1	0	1	1	1	E. coli
F1S1R1D1B2P2A04	F1S1R1D3B4P1A10	0	460	109.2	103.73999999999998-114.66	156	0	0	0	0	0	0	0	0	E. coli
F1S1R1D1B2P2A04	F1S1R1D3B4P1H09	0	459	109.2	103.73999999999998-114.66	156	0	0	0	0	0	0	0	0	E. coli
F1S1R1D1B2P2A04	F1S1R1D3B4P1H10	0	459	109.2	103.73999999999998-114.66	156	0	0	0	0	0	0	0	0	E. coli
F1S1R1D1B2P2A04	F1S1R1D3B4P4B12	0	460	114.8	109.05999999999999-120.54	164	0	0	0	0	0	0	0	0	E. coli
F1S1R1D1B2P2A04	F1S1R1D3B4P4D03	0	459	114.8	109.05999999999999-120.54	164	0	0	0	0	0	0	0	0	E. coli
F1S1R1D1B2P2A04	F1S1R1D3B4P5B01	1	55	114.1	108.395-119.80499999999999	163	0	0	0	1	0	1	1	1	E. coli
F1S1R1D1B2P2A04	F1S1R1D3B4P5E01	0	228	114.1	108.395-119.80499999999999	163	0	0	0	0	0	0	0	0	E. coli
F1S1R1D1B2P2A04	F1S1R1D3B4P5G08	0	198	114.1	108.395-119.80499999999999	163	0	0	0	0	0	0	0	0	E. coli
F1S1R1D1B2P2A04	F1S1R1D4B1P2D04	0	459	118.3	112.38499999999999-124.215	169	0	0	0	0	0	0	0	0	E. coli
F1S1R1D1B2P2A04	F1S1R1D4B1P2D05	0	459	118.3	112.38499999999999-124.215	169	0	0	0	0	0	0	0	0	E. coli
F1S1R1D1B2P2A04	F1S1R1D4B1P3E11	1	117	121.8	115.71-127.89	174	0	0	0	0	0	1	1	1	E. coli
F1S1R1D1B2P2A04	F1S1R1D4B1P4B11	0	174	125.3	119.035-131.565	179	0	0	0	0	0	0	0	0	E. coli
F1S1R1D1B2P2A04	F1S1R1D4B1P4B12	1	59	123.9	117.70499999999998-130.095	177	0	0	0	1	0	1	1	1	E. coli
F1S1R1D1B2P2A04	F1S1R1D4B1P4C12	1	62	123.9	117.70499999999998-130.095	177	0	0	0	1	0	1	1	1	E. coli
F1S1R1D1B2P2A04	F1S1R1D4B1P4D10	1	65	123.9	117.70499999999998-130.095	177	0	0	0	1	0	1	1	1	E. coli
F1S1R1D1B2P2A04	F1S1R1D4B1P4H09	1	59	123.9	117.70499999999998-130.095	177	0	0	0	1	0	1	1	1	E. coli
F1S1R1D1B2P2A04	F1S1R1D4B1P5B08	0	170	125.3	119.035-131.565	179	0	0	0	0	0	0	0	0	E. coli
F1S1R1D1B2P2A04	F1S1R1D4B1P5G06	1	59	123.9	117.70499999999998-130.095	177	0	0	0	1	0	1	1	1	E. coli
F1S1R1D1B2P2A04	F1S1R1D4B2P1A08	1	56	128.1	121.695-134.505	183	0	0	0	1	0	0	1	1	E. coli
F1S1R1D1B2P2A04	F1S1R1D4B2P1H12	1	126	130.2	123.68999999999998-136.71	186	0	0	0	0	0	0	1	1	E. coli
F1S1R1D1B2P2A04	F1S1R1D4B2P2G05	0	491	130.2	123.68999999999998-136.71	186	0	0	0	0	0	0	0	0	E. coli
F1S1R1D1B2P2A04	F1S1R1D4B2P2H05	0	431	130.2	123.68999999999998-136.71	186	0	0	0	0	0	0	0	0	E. coli
F1S1R1D1B2P2A04	F1S1R1D4B3P1C10	1	130	136.5	129.67499999999998-143.32500000000002	195	0	0	0	0	0	0	1	1	E. coli
F1S1R1D1B2P2A04	F1S1R1D4B3P3H01	1	111	140.0	133.0-147.0	200	0	0	0	0	0	0	1	1	E. coli
F1S1R1D1B2P2A04	F1S1R1D4B3P4B09	1	64	142.8	135.65999999999997-149.94	204	0	0	0	1	0	0	1	1	E. coli
F1S1R1D1B2P2A04	F1S1R1D4B4P1B01	0	471	147.0	139.65-154.35	210	0	0	0	0	0	0	0	0	E. coli
F1S1R1D1B2P2A04	F1S1R1D4B4P3F02	1	55	149.1	141.64499999999998-156.555	213	0	0	0	1	0	0	1	1	E. coli
F1S1R1D1B2P2A04	F1S1R1D4B4P4H12	1	64	156.1	148.295-163.905	223	0	0	0	1	0	0	1	1	E. coli
F1S1R1D1B2P2A04	F1S1R2D1B1P1E10	1	65	161.0	152.95-169.05	230	0	0	0	1	0	0	1	1	E. coli
F1S1R1D1B2P2A04	F1S1R2D1B1P1F10	1	64	161.0	152.95-169.05	230	0	0	0	1	0	0	1	1	E. coli
F1S1R1D1B2P2A04	F1S1R2D1B1P2H11	0	466	163.8	155.60999999999999-171.98999999999998	234	0	0	0	0	0	0	0	0	E. coli
F1S1R1D1B2P2A04	F1S1R2D1B2P1B08	0	1461	170.8	162.25999999999996-179.34	244	0	0	0	0	0	0	0	0	E. coli
F1S1R1D1B2P2A04	F1S1R2D1B2P1D01	0	216	170.8	162.25999999999996-179.34	244	0	0	0	0	0	0	0	0	E. coli
F1S1R1D1B2P2A04	F1S1R2D1B2P2A08	1	65	170.8	162.25999999999996-179.34	244	0	0	0	1	0	0	1	1	E. coli
F1S1R1D1B2P2A04	F1S1R2D1B2P3B03	0	571	175.7	166.915-184.48499999999999	251	0	0	0	0	0	0	0	0	E. coli
F1S1R1D1B2P2A04	F1S1R2D1B2P3F03	0	474	175.7	166.915-184.48499999999999	251	0	0	0	0	0	0	0	0	E. coli
F1S1R1D1B2P2A04	F1S1R2D1B3P1F07	1	54	185.5	176.225-194.775	265	0	0	0	1	0	0	1	1	E. coli
F1S1R1D1B2P2A04	F1S1R2D1B3P1H11	1	64	186.9	177.55499999999998-196.24499999999998	267	0	0	0	1	0	0	1	1	E. coli
F1S1R1D1B2P2A04	F1S1R2D1B4P1A07	1	67	199.5	189.52499999999998-209.47500000000002	285	0	0	0	1	0	0	0	1	E. coli
F1S1R1D1B2P2A04	F1S1R2D1B4P4F01	0	457	207.2	196.83999999999997-217.56	296	0	0	0	0	0	0	0	0	E. coli
F1S1R1D1B2P2A04	F1S1R2D1B4P4G12	1	40	209.3	198.83499999999998-219.765	299	0	0	0	1	0	0	0	1	E. coli
F1S1R1D1B2P2A04	F1S1R2D2B1P1D09	1	83	213.5	202.825-224.175	305	0	0	0	1	0	0	0	1	E. coli
F1S1R1D1B2P2A04	F1S1R2D2B1P3A12	1	97	217.0	206.14999999999998-227.85000000000002	310	0	0	0	1	0	0	0	1	E. coli
F1S1R1D1B2P2A04	F1S1R2D2B2P2A11	1	65	226.8	215.45999999999998-238.14	324	0	0	0	1	0	0	0	1	E. coli
F1S1R1D1B2P2A04	F1S1R2D2B2P2B08	0	466	224.7	213.46499999999997-235.935	321	0	0	0	0	0	0	0	0	E. coli
F1S1R1D1B2P2A04	F1S1R2D2B2P4G06	0	475	231.0	219.44999999999996-242.54999999999998	330	0	0	0	0	0	0	0	0	E. coli
F1S1R1D1B2P2A04	F1S1R2D2B3P2B07	0	451	236.6	224.76999999999998-248.43	338	0	0	0	0	0	0	0	0	E. coli
F1S1R1D1B2P2A04	F1S1R2D2B3P2C03	0	451	236.6	224.76999999999998-248.43	338	0	0	0	0	0	0	0	0	E. coli
F1S1R1D1B2P2A04	F1S1R2D2B3P3D02	1	38	239.4	227.42999999999998-251.36999999999998	342	0	0	0	1	0	0	0	1	E. coli
F1S1R1D1B2P2A04	F1S1R2D2B3P3F12	0	450	236.6	224.76999999999998-248.43	338	0	0	0	0	0	0	0	0	E. coli
F1S1R1D1B2P2A04	F1S1R2D2B3P3G12	0	450	236.6	224.76999999999998-248.43	338	0	0	0	0	0	0	0	0	E. coli
F1S1R1D1B2P2A04	F1S1R2D2B3P5A08	0	460	247.1	234.74499999999998-259.455	353	0	0	0	0	0	0	0	0	E. coli
F1S1R1D1B2P2A04	F1S1R2D2B4P1D03	0	476	248.5	236.07499999999996-260.92499999999995	355	0	0	0	0	0	0	0	0	E. coli
F1S1R1D1B2P2A04	F1S1R2D2B4P3H02	0	475	252.7	240.06499999999997-265.335	361	0	0	0	0	0	0	0	0	E. coli
F1S1R1D1B2P2A04	F1S1R2D2B4P3H09	0	476	255.5	242.72499999999997-268.275	365	0	0	0	0	0	0	0	0	E. coli
F1S1R1D1B2P2A04	F1S1R2D2B4P4D06	1	96	258.3	245.385-271.21500000000003	369	0	0	0	1	0	0	0	0	E. coli
F1S1R1D1B2P2A04	F1S1R2D2B4P4E11	0	476	258.3	245.385-271.21500000000003	369	0	0	0	0	0	0	0	0	E. coli
F1S1R1D1B2P2A04	F1S1R2D2B4P5C10	0	463	261.1	248.04499999999996-274.155	373	0	0	0	0	0	0	0	0	E. coli
F1S1R1D1B2P2A04	F1S1R2D2B4P5G12	0	464	261.1	248.04499999999996-274.155	373	0	0	0	0	0	0	0	0	E. coli
F1S1R1D1B2P2A04	F1S1R2D3B1P4A05	0	477	270.2	256.69-283.71	386	0	0	0	0	0	0	0	0	E. coli
F1S1R1D1B2P2A04	F1S1R2D3B1P4H04	0	476	270.2	256.69-283.71	386	0	0	0	0	0	0	0	0	E. coli
F1S1R1D1B2P2A04	F1S1R2D3B1P5C07	0	411	272.3	258.68499999999995-285.91499999999996	389	0	0	0	0	0	0	0	0	E. coli
F1S1R1D1B2P2A04	F1S1R2D3B1P5E11	0	501	273.7	260.015-287.385	391	0	0	0	0	0	0	0	0	E. coli
F1S1R1D1B2P2A04	F1S1R2D3B1P5G05	0	478	271.6	258.02-285.17999999999995	388	0	0	0	0	0	0	0	0	E. coli
F1S1R1D1B2P2A04	F1S1R2D3B1P5H05	0	477	271.6	258.02-285.17999999999995	388	0	0	0	0	0	0	0	0	E. coli
F1S1R1D1B2P2A04	F1S1R2D3B2P1D04	1	69	275.8	262.00999999999993-289.59	394	0	0	0	1	0	0	0	0	E. coli
F1S1R1D1B2P2A04	F1S1R2D3B2P2G04	1	68	280.7	266.66499999999996-294.735	401	0	0	0	1	0	0	0	0	E. coli
F1S1R1D1B2P2A04	F1S1R2D3B2P2H02	0	476	277.9	264.00499999999994-291.795	397	0	0	0	0	0	0	0	0	E. coli
F1S1R1D1B2P2A04	F1S1R2D3B2P2H11	0	456	279.3	265.3349999999999-293.265	399	0	0	0	0	0	0	0	0	E. coli
F1S1R1D1B2P2A04	F1S1R2D3B2P2H12	1	62	282.1	267.99499999999995-296.205	403	0	0	0	1	0	0	0	0	E. coli
F1S1R1D1B2P2A04	F1S1R2D3B2P5D01	1	69	284.9	270.655-299.145	407	0	0	0	1	0	0	0	0	E. coli
F1S1R1D1B2P2A04	F1S1R2D3B2P5F06	0	466	285.6	271.31999999999994-299.88	408	0	0	0	0	0	0	0	0	E. coli
F1S1R1D1B2P2A04	F1S1R2D3B2P5F07	1	97	286.3	271.98499999999996-300.61499999999995	409	0	0	0	1	0	0	0	0	E. coli
F1S1R1D1B2P2A04	F1S1R2D3B2P5H01	0	476	285.6	271.31999999999994-299.88	408	0	0	0	0	0	0	0	0	E. coli
F1S1R1D1B2P2A04	F1S1R2D3B3P2B02	1	95	290.5	275.97499999999997-305.02500000000003	415	0	0	0	1	0	0	0	0	E. coli
F1S1R1D1B2P2A04	F1S1R2D3B3P2C07	1	68	292.6	277.96999999999997-307.22999999999996	418	0	0	0	1	0	0	0	0	E. coli
F1S1R1D1B2P2A04	F1S1R2D3B3P2F11	1	97	291.9	277.30499999999995-306.495	417	0	0	0	1	0	0	0	0	E. coli
F1S1R1D1B2P2A04	F1S1R2D3B3P3D12	1	72	295.4	280.62999999999994-310.17	422	0	0	0	1	0	0	0	0	E. coli
F1S1R1D1B2P2A04	F1S1R2D3B3P3E12	1	62	295.4	280.62999999999994-310.17	422	0	0	0	1	0	0	0	0	E. coli
F1S1R1D1B2P2A04	F1S1R2D3B3P4C03	1	40	296.8	281.9599999999999-311.64	424	0	0	0	1	0	0	0	0	E. coli
F1S1R1D1B2P2A04	F1S1R2D3B4P4G08	0	1800	306.6	291.27-321.92999999999995	438	0	0	0	0	0	0	0	0	E. coli
F1S1R1D1B2P2A04	kp_bs_193	1	58	198.8	188.85999999999999-208.73999999999998	284	0	0	0	1	0	0	0	1	E. coli
F1S1R1D1B2P2A04	kp_bs_206	1	58	267.4	254.02999999999997-280.77	382	0	0	0	1	0	0	0	0	E. coli
F1S1R1D1B2P2A04	kp_bs_209	1	58	273.7	260.015-287.385	391	0	0	0	1	0	0	0	0	E. coli
F1S1R1D1B2P2A04	SH010621x2x69	0	460	39.9	37.904999999999994-41.895	57	0	0	0	0	0	0	0	0	E. coli
F1S1R1D1B2P2A04	SH011020x2x82	1	143	139.3	132.33499999999998-146.265	199	0	0	0	0	0	0	1	1	E. coli
F1S1R1D1B2P2A04	SH011020x2x93	1	71	134.4	127.67999999999998-141.11999999999998	192	0	0	0	1	0	0	1	1	E. coli
F1S1R1D1B2P2A04	SH020921x1x6	0	457	50.4	47.879999999999995-52.92	72	0	0	0	0	0	0	0	0	E. coli
F1S1R1D1B2P2A04	SH020921x2x05	0	101	58.8	55.85999999999999-61.74	84	0	0	0	0	0	0	0	0	E. coli
F1S1R1D1B2P2A04	SH020921x2x31	0	92	60.2	57.18999999999999-63.21	86	0	0	0	1	0	0	0	0	E. coli
F1S1R1D1B2P2A04	SH030621x2x65_A00559	0	468	46.9	44.555-49.245	67	0	0	0	0	0	0	0	0	E. coli
F1S1R1D1B2P2A04	SH030621x2x88_A00559	1	75	126.0	119.69999999999997-132.29999999999998	180	0	0	0	1	0	0	1	1	E. coli
F1S1R1D1B2P2A04	SH031220x1x22	0	461	100.8	95.75999999999999-105.84	144	0	0	0	0	0	0	0	0	E. coli
F1S1R1D1B2P2A04	SH040221x1x42	0	464	343.0	325.84999999999997-360.15000000000003	490	0	0	0	0	0	0	0	0	E. coli
F1S1R1D1B2P2A04	SH040221x1x57	0	482	339.5	322.525-356.475	485	0	0	0	0	0	0	0	0	E. coli
F1S1R1D1B2P2A04	SH040221x1x79	0	478	331.8	315.2099999999999-348.39	474	0	0	0	0	0	0	0	0	E. coli
F1S1R1D1B2P2A04	SH040221x2x21	1	57	307.3	291.93499999999995-322.66499999999996	439	0	0	0	1	0	0	0	0	E. coli
F1S1R1D1B2P2A04	SH040221x2x32	0	964	309.4	293.92999999999995-324.87	442	0	0	0	0	0	0	0	0	E. coli
F1S1R1D1B2P2A04	SH040221x2x75	0	490	299.6	284.61999999999995-314.58	428	0	0	0	0	0	0	0	0	E. coli
F1S1R1D1B2P2A04	SH040221x2x83	0	379	296.8	281.9599999999999-311.64	424	0	0	0	0	0	0	0	0	E. coli
F1S1R1D1B2P2A04	SH040321x2x06	1	71	89.6	85.11999999999999-94.08	128	0	0	0	1	0	1	1	1	E. coli
F1S1R1D1B2P2A04	SH040321x2x23	1	80	83.3	79.13499999999999-87.465	119	0	0	0	1	0	1	1	1	E. coli
F1S1R1D1B2P2A04	SH040321x2x34	0	418	81.89999999999999	77.80499999999999-85.99499999999999	117	0	0	0	0	0	0	0	0	E. coli
F1S1R1D1B2P2A04	SH040321x2x36	0	457	82.6	78.46999999999998-86.73	118	0	0	0	0	0	0	0	0	E. coli
F1S1R1D1B2P2A04	SH040321x2x63	0	294	76.3	72.485-80.115	109	0	0	0	0	0	0	0	0	E. coli
F1S1R1D1B2P2A04	SH060521x1x55	0	369	14.7	13.964999999999998-15.435	21	0	0	0	0	0	0	0	0	E. coli
F1S1R1D1B2P2A04	SH061021x1x66	0	455	121.8	115.71-127.89	174	0	0	0	0	0	0	0	0	E. coli
F1S1R1D1B2P2A04	SH081020x1x83	1	65	250.6	238.07-263.13	358	0	0	0	1	0	0	0	1	E. coli
F1S1R1D1B2P2A04	SH081020x1x91	1	36	247.1	234.74499999999998-259.455	353	0	0	0	1	0	0	0	1	E. coli
F1S1R1D1B2P2A04	SH081020x2x67	0	436	243.6	231.42-255.78	348	0	0	0	0	0	0	0	0	E. coli
F1S1R1D1B2P2A04	SH081020x2x72	1	65	240.8	228.75999999999996-252.84	344	0	0	0	1	0	0	0	1	E. coli
F1S1R1D1B2P2A04	SH090321x1x92	0	812	63.7	60.51499999999999-66.885	91	0	0	0	0	0	0	0	0	E. coli
F1S1R1D1B2P2A04	SH140421x1x19	0	356	2.8	2.6599999999999997-2.94	4	0	0	0	0	0	0	0	0	E. coli
F1S1R1D1B2P2A04	SH140421x1x34	0	357	2.8	2.6599999999999997-2.94	4	0	0	0	0	0	0	0	0	E. coli
F1S1R1D1B2P2A04	SH150921x2x14	1	66	73.5	69.825-77.175	105	0	0	0	1	0	1	1	1	E. coli
F1S1R1D1B2P2A04	SH150921x2x72	1	56	75.6	71.82-79.38	108	0	0	0	1	0	1	1	1	E. coli
F1S1R1D1B2P2A04	SH158x23	1	61	274.4	260.67999999999995-288.12	392	0	0	0	1	0	0	0	0	E. coli
F1S1R1D1B2P2A04	SH159x67	0	453	278.6	264.66999999999996-292.53	398	0	0	0	0	0	0	0	0	E. coli
F1S1R1D1B2P2A04	SH161121x2x4	0	476	151.2	143.64-158.76	216	0	0	0	0	0	0	0	0	E. coli
F1S1R1D1B2P2A04	SH162x44	0	466	284.2	269.98999999999995-298.41	406	0	0	0	0	0	0	0	0	E. coli
F1S1R1D1B2P2A04	SH170321x2x28	0	466	36.4	34.58-38.22	52	0	0	0	0	0	0	0	0	E. coli
F1S1R1D1B2P2A04	SH171220x2x24	1	88	245.7	233.415-257.985	351	0	0	0	1	0	0	0	1	E. coli
F1S1R1D1B2P2A04	SH171x36	0	1309	307.3	291.93499999999995-322.66499999999996	439	0	0	0	0	0	0	0	0	E. coli
F1S1R1D1B2P2A04	SH181120x2x76	0	795	124.6	118.36999999999999-130.83	178	0	0	0	0	0	0	0	0	E. coli
F1S1R1D1B2P2A04	SH181120x2x93	1	68	110.6	105.07-116.13	158	0	0	0	1	0	1	1	1	E. coli
F1S1R1D1B2P2A04	SH182x42	0	683	328.3	311.88499999999993-344.715	469	0	0	0	0	0	0	0	0	E. coli
F1S1R1D1B2P2A04	SH184x49	0	1373	331.1	314.54499999999996-347.655	473	0	0	0	0	0	0	0	0	E. coli
F1S1R1D1B2P2A04	SH194X17	0	460	361.2	343.14-379.26	516	0	0	0	0	0	0	0	0	E. coli
F1S1R1D1B2P2A04	SH200921x1x59	0	459	86.8	82.46-91.14	124	0	0	0	0	0	0	0	0	E. coli
F1S1R1D1B2P2A04	SH200921x1x6	0	371	80.5	76.475-84.525	115	0	0	0	0	0	0	0	0	E. coli
F1S1R1D1B2P2A04	SH200921x2x15	0	241	91.7	87.11499999999998-96.285	131	0	0	0	0	0	0	0	0	E. coli
F1S1R1D1B2P2A04	SH207x46	1	380	389.9	370.405-409.395	557	0	0	0	0	0	0	0	0	E. coli
F1S1R1D1B2P2A04	SH208x41	0	1728	393.4	373.72999999999996-413.07	562	0	0	0	0	0	0	0	0	E. coli
F1S1R1D1B2P2A04	SH211020x1x14	0	309	222.6	211.47-233.73	318	0	0	0	0	0	0	0	0	E. coli
F1S1R1D1B2P2A04	SH211020x2x65	0	1709	254.1	241.39499999999998-266.805	363	0	0	0	0	0	0	0	0	E. coli
F1S1R1D1B2P2A04	SH211020x2x82	0	468	259.7	246.71499999999997-272.685	371	0	0	0	0	0	0	0	0	E. coli
F1S1R1D1B2P2A04	SH211020x2x94	0	466	282.1	267.99499999999995-296.205	403	0	0	0	0	0	0	0	0	E. coli
F1S1R1D1B2P2A04	SH220222x1x20	1	61	216.3	205.48499999999999-227.11499999999998	309	0	0	0	1	0	0	0	1	E. coli
F1S1R1D1B2P2A04	SH220222x1x54	0	461	219.8	208.80999999999997-230.79	314	0	0	0	0	0	0	0	0	E. coli
F1S1R1D1B2P2A04	SH220222x1x64	0	460	221.9	210.80499999999998-232.99499999999998	317	0	0	0	0	0	0	0	0	E. coli
F1S1R1D1B2P2A04	SH220422x1x22	0	309	256.9	244.05499999999998-269.745	367	0	0	0	0	0	0	0	0	E. coli
F1S1R1D1B2P2A04	SH220422x2x69	1	70	267.4	254.02999999999997-280.77	382	0	0	0	1	0	0	0	0	E. coli
F1S1R1D1B2P2A04	SH220921x1x24	1	63	99.4	94.42999999999999-104.36999999999999	142	0	0	0	1	0	1	1	1	E. coli
F1S1R1D1B2P2A04	SH220921x1x67	0	459	105.0	99.75-110.25	150	0	0	0	0	0	0	0	0	E. coli
F1S1R1D1B2P2A04	SH220921x1x70	0	468	102.9	97.75499999999998-108.045	147	0	0	0	0	0	0	0	0	E. coli
F1S1R1D1B2P2A04	SH220921x1x75	0	371	105.7	100.41499999999998-110.985	151	0	0	0	0	0	0	0	0	E. coli
F1S1R1D1B2P2A04	SH220921x2x81	1	67	113.4	107.72999999999999-119.07	162	0	0	0	1	0	1	1	1	E. coli
F1S1R1D1B2P2A04	SH221020x2x42	0	738	283.5	269.325-297.675	405	0	0	0	0	0	0	0	0	E. coli
F1S1R1D1B2P2A04	SH221x59	0	479	422.8	401.6599999999999-443.94	604	0	0	0	0	0	0	0	0	E. coli
F1S1R1D1B2P2A04	SH225x51	1	62	435.4	413.62999999999994-457.17	622	0	0	0	1	0	0	0	0	E. coli
F1S1R1D1B2P2A04	SH228skumx03	0	458	434.7	412.965-456.435	621	0	0	0	0	0	0	0	0	E. coli
F1S1R1D1B2P2A04	SH229x13	1	456	437.5	415.625-459.375	625	0	0	0	0	0	0	0	0	E. coli
F1S1R1D1B2P2A04	SH230321x2x10	0	300	25.2	23.939999999999998-26.46	36	0	0	0	0	0	0	0	0	E. coli
F1S1R1D1B2P2A04	SH230321x2x37	0	56	24.5	23.275-25.725	35	0	0	0	1	0	0	0	0	E. coli
F1S1R1D1B2P2A04	SH230920x2x90	0	688	145.6	138.32-152.88	208	0	0	0	0	0	0	0	0	E. coli
F1S1R1D1B2P2A04	SH250322x1x35	1	118	249.9	237.40499999999997-262.395	357	0	0	0	0	0	0	0	1	E. coli
F1S1R1D1B2P2A04	SH250322x1x44	0	459	251.3	238.73499999999999-263.865	359	0	0	0	0	0	0	0	0	E. coli
F1S1R1D1B2P2A04	SH260321x1x12	0	113	19.6	18.619999999999997-20.58	28	0	0	0	0	0	0	0	0	E. coli
F1S1R1D1B2P2A04	SH260321x2x41	0	57	7.699999999999999	7.314999999999999-8.084999999999999	11	0	0	0	1	0	0	0	0	E. coli
F1S1R1D1B2P2A04	SH260321x2x69	0	456	2.8	2.6599999999999997-2.94	4	0	0	0	0	0	0	0	0	E. coli
F1S1R1D1B2P2A04	SH260321x2x96	0	64	3.5	3.3249999999999997-3.6750000000000003	5	0	0	0	1	0	0	0	0	E. coli
F1S1R1D1B2P2A04	SH280122x1x62	1	72	202.3	192.18499999999997-212.415	289	0	0	0	1	0	0	0	1	E. coli
F1S1R1D1B2P2A04	SH300920x2x82	1	78	193.9	184.20499999999996-203.595	277	0	0	0	1	0	0	0	1	E. coli
F1S1R1D1B2P2C04	F1S1R1D1B2P5D01	0	173	9.8	9.309999999999999-10.29	14	0	0	0	0	0	0	0	0	E. coli
F1S1R1D1B2P2C04	F1S1R1D1B2P5E01	0	172	9.8	9.309999999999999-10.29	14	0	0	0	0	0	0	0	0	E. coli
F1S1R1D1B2P2C04	F1S1R1D1B2P5G01	0	453	9.8	9.309999999999999-10.29	14	0	0	0	0	0	0	0	0	E. coli
F1S1R1D1B2P2C04	F1S1R1D1B3P1A07	0	171	14.0	13.299999999999999-14.700000000000001	20	0	0	0	0	0	0	0	0	E. coli
F1S1R1D1B2P2C04	F1S1R1D1B3P1C12	0	171	15.4	14.629999999999997-16.169999999999998	22	0	0	0	0	0	0	0	0	E. coli
F1S1R1D1B2P2C04	F1S1R1D1B3P1D07	0	173	14.0	13.299999999999999-14.700000000000001	20	0	0	0	0	0	0	0	0	E. coli
F1S1R1D1B2P2C04	F1S1R1D1B3P2F05	0	171	14.0	13.299999999999999-14.700000000000001	20	0	0	0	0	0	0	0	0	E. coli
F1S1R1D1B2P2C04	F1S1R1D1B3P4A05	0	628	17.5	16.625-18.375	25	0	0	0	0	0	0	0	0	E. coli
F1S1R1D1B2P2C04	F1S1R1D1B3P4A09	0	482	22.4	21.279999999999998-23.52	32	0	0	0	0	0	0	0	0	E. coli
F1S1R1D1B2P2C04	F1S1R1D1B3P5A10	1	19	21.7	20.615-22.785	31	0	1	1	1	1	1	1	1	E. coli
F1S1R1D1B2P2C04	F1S1R1D1B3P5H03	0	1340	17.5	16.625-18.375	25	0	0	0	0	0	0	0	0	E. coli
F1S1R1D1B2P2C04	F1S1R1D1B4P2H01	0	449	25.2	23.939999999999998-26.46	36	0	0	0	0	0	0	0	0	E. coli
F1S1R1D1B2P2C04	F1S1R1D1B4P4A08	0	80	31.5	29.924999999999994-33.074999999999996	45	0	0	0	1	0	0	0	0	E. coli
F1S1R1D1B2P2C04	F1S1R1D1B4P4B08	0	93	31.5	29.924999999999994-33.074999999999996	45	0	0	0	1	0	0	0	0	E. coli
F1S1R1D1B2P2C04	F1S1R1D1B4P5D09	0	614	34.3	32.584999999999994-36.015	49	0	0	0	0	0	0	0	0	E. coli
F1S1R1D1B2P2C04	F1S1R1D2B1P2B03	0	455	38.5	36.574999999999996-40.425000000000004	55	0	0	0	0	0	0	0	0	E. coli
F1S1R1D1B2P2C04	F1S1R1D2B1P2C09	0	455	38.5	36.574999999999996-40.425000000000004	55	0	0	0	0	0	0	0	0	E. coli
F1S1R1D1B2P2C04	F1S1R1D2B2P3B11	1	22	53.9	51.205-56.595	77	0	0	1	1	1	1	1	1	E. coli
F1S1R1D1B2P2C04	F1S1R1D2B3P1G10	0	453	58.8	55.85999999999999-61.74	84	0	0	0	0	0	0	0	0	E. coli
F1S1R1D1B2P2C04	F1S1R1D2B3P3F06	1	48	60.9	57.855-63.945	87	0	0	0	1	1	1	1	1	E. coli
F1S1R1D1B2P2C04	F1S1R1D2B4P1G09	1	22	68.6	65.16999999999999-72.03	98	0	0	1	1	0	1	1	1	E. coli
F1S1R1D1B2P2C04	F1S1R1D2B4P3C06	1	22	73.5	69.825-77.175	105	0	0	1	1	0	1	1	1	E. coli
F1S1R1D1B2P2C04	F1S1R1D2B4P3E06	1	22	73.5	69.825-77.175	105	0	0	1	1	0	1	1	1	E. coli
F1S1R1D1B2P2C04	F1S1R1D2B4P4E02	0	448	73.5	69.825-77.175	105	0	0	0	0	0	0	0	0	E. coli
F1S1R1D1B2P2C04	F1S1R1D2B4P5A10	1	22	78.39999999999999	74.47999999999999-82.32	112	0	0	1	1	0	1	1	1	E. coli
F1S1R1D1B2P2C04	F1S1R1D2B4P5B10	1	22	78.39999999999999	74.47999999999999-82.32	112	0	0	1	1	0	1	1	1	E. coli
F1S1R1D1B2P2C04	F1S1R1D3B1P2A05	0	114	78.39999999999999	74.47999999999999-82.32	112	0	0	0	0	0	0	0	0	E. coli
F1S1R1D1B2P2C04	F1S1R1D3B1P2A06	0	129	79.1	75.145-83.05499999999999	113	0	0	0	0	0	0	0	0	E. coli
F1S1R1D1B2P2C04	F1S1R1D3B1P2C06	0	133	79.1	75.145-83.05499999999999	113	0	0	0	0	0	0	0	0	E. coli
F1S1R1D1B2P2C04	F1S1R1D3B1P2D05	0	107	78.39999999999999	74.47999999999999-82.32	112	0	0	0	0	0	0	0	0	E. coli
F1S1R1D1B2P2C04	F1S1R1D3B1P2D11	1	22	80.5	76.475-84.525	115	0	0	1	1	0	1	1	1	E. coli
F1S1R1D1B2P2C04	F1S1R1D3B1P2G09	0	97	78.39999999999999	74.47999999999999-82.32	112	0	0	0	1	0	0	0	0	E. coli
F1S1R1D1B2P2C04	F1S1R1D3B1P3G01	1	22	83.3	79.13499999999999-87.465	119	0	0	1	1	0	1	1	1	E. coli
F1S1R1D1B2P2C04	F1S1R1D3B1P5B10	1	22	88.19999999999999	83.78999999999999-92.60999999999999	126	0	0	1	1	0	1	1	1	E. coli
F1S1R1D1B2P2C04	F1S1R1D3B2P1B04	1	22	88.19999999999999	83.78999999999999-92.60999999999999	126	0	0	1	1	0	1	1	1	E. coli
F1S1R1D1B2P2C04	F1S1R1D3B2P1D12	1	23	88.19999999999999	83.78999999999999-92.60999999999999	126	0	0	1	1	0	1	1	1	E. coli
F1S1R1D1B2P2C04	F1S1R1D3B2P1F05	1	48	88.19999999999999	83.78999999999999-92.60999999999999	126	0	0	0	1	0	1	1	1	E. coli
F1S1R1D1B2P2C04	F1S1R1D3B2P1H04	1	22	88.19999999999999	83.78999999999999-92.60999999999999	126	0	0	1	1	0	1	1	1	E. coli
F1S1R1D1B2P2C04	F1S1R1D3B2P2A08	1	81	92.4	87.77999999999999-97.02	132	0	0	0	1	0	1	1	1	E. coli
F1S1R1D1B2P2C04	F1S1R1D3B2P3A07	1	23	93.1	88.445-97.755	133	0	0	1	1	0	1	1	1	E. coli
F1S1R1D1B2P2C04	F1S1R1D3B2P5B08	1	23	98.0	93.1-102.9	140	0	0	1	1	0	1	1	1	E. coli
F1S1R1D1B2P2C04	F1S1R1D3B2P5G04	1	74	97.3	92.43499999999999-102.165	139	0	0	0	1	0	1	1	1	E. coli
F1S1R1D1B2P2C04	F1S1R1D3B2P5G05	1	45	94.5	89.77499999999999-99.22500000000001	135	0	0	0	1	0	1	1	1	E. coli
F1S1R1D1B2P2C04	F1S1R1D3B3P1F11	1	22	102.2	97.08999999999999-107.30999999999999	146	0	0	1	1	0	1	1	1	E. coli
F1S1R1D1B2P2C04	F1S1R1D3B3P2C04	0	243	102.2	97.08999999999999-107.30999999999999	146	0	0	0	0	0	0	0	0	E. coli
F1S1R1D1B2P2C04	F1S1R1D3B3P3A10	0	470	105.0	99.75-110.25	150	0	0	0	0	0	0	0	0	E. coli
F1S1R1D1B2P2C04	F1S1R1D3B3P3G05	0	305	105.7	100.41499999999998-110.985	151	0	0	0	0	0	0	0	0	E. coli
F1S1R1D1B2P2C04	F1S1R1D3B3P4A05	1	22	107.8	102.41-113.19	154	0	0	1	1	0	1	1	1	E. coli
F1S1R1D1B2P2C04	F1S1R1D3B3P4C08	1	22	107.8	102.41-113.19	154	0	0	1	1	0	1	1	1	E. coli
F1S1R1D1B2P2C04	F1S1R1D3B3P4E08	1	22	107.8	102.41-113.19	154	0	0	1	1	0	1	1	1	E. coli
F1S1R1D1B2P2C04	F1S1R1D3B3P4F06	1	23	107.8	102.41-113.19	154	0	0	1	1	0	1	1	1	E. coli
F1S1R1D1B2P2C04	F1S1R1D3B3P4G04	1	22	107.8	102.41-113.19	154	0	0	1	1	0	1	1	1	E. coli
F1S1R1D1B2P2C04	F1S1R1D3B3P4H04	1	22	107.8	102.41-113.19	154	0	0	1	1	0	1	1	1	E. coli
F1S1R1D1B2P2C04	F1S1R1D3B3P5G11	1	74	109.2	103.73999999999998-114.66	156	0	0	0	1	0	1	1	1	E. coli
F1S1R1D1B2P2C04	F1S1R1D3B4P1A07	1	73	112.0	106.39999999999999-117.60000000000001	160	0	0	0	1	0	1	1	1	E. coli
F1S1R1D1B2P2C04	F1S1R1D3B4P1A10	1	23	112.7	107.06499999999998-118.335	161	0	0	1	1	0	1	1	1	E. coli
F1S1R1D1B2P2C04	F1S1R1D3B4P1H09	1	22	112.7	107.06499999999998-118.335	161	0	0	1	1	0	1	1	1	E. coli
F1S1R1D1B2P2C04	F1S1R1D3B4P1H10	1	22	112.7	107.06499999999998-118.335	161	0	0	1	1	0	1	1	1	E. coli
F1S1R1D1B2P2C04	F1S1R1D3B4P4B12	1	23	118.3	112.38499999999999-124.215	169	0	0	1	1	0	1	1	1	E. coli
F1S1R1D1B2P2C04	F1S1R1D3B4P4D03	1	22	118.3	112.38499999999999-124.215	169	0	0	1	1	0	1	1	1	E. coli
F1S1R1D1B2P2C04	F1S1R1D3B4P5B01	0	450	117.6	111.71999999999998-123.48	168	0	0	0	0	0	0	0	0	E. coli
F1S1R1D1B2P2C04	F1S1R1D3B4P5E01	0	442	117.6	111.71999999999998-123.48	168	0	0	0	0	0	0	0	0	E. coli
F1S1R1D1B2P2C04	F1S1R1D3B4P5G08	0	410	117.6	111.71999999999998-123.48	168	0	0	0	0	0	0	0	0	E. coli
F1S1R1D1B2P2C04	F1S1R1D4B1P2D04	1	22	121.8	115.71-127.89	174	0	0	1	1	0	1	1	1	E. coli
F1S1R1D1B2P2C04	F1S1R1D4B1P2D05	1	22	121.8	115.71-127.89	174	0	0	1	1	0	1	1	1	E. coli
F1S1R1D1B2P2C04	F1S1R1D4B1P3E11	0	496	125.3	119.035-131.565	179	0	0	0	0	0	0	0	0	E. coli
F1S1R1D1B2P2C04	F1S1R1D4B1P4B11	0	570	128.8	122.35999999999997-135.23999999999998	184	0	0	0	0	0	0	0	0	E. coli
F1S1R1D1B2P2C04	F1S1R1D4B1P4B12	0	454	127.4	121.02999999999999-133.77	182	0	0	0	0	0	0	0	0	E. coli
F1S1R1D1B2P2C04	F1S1R1D4B1P4C12	0	457	127.4	121.02999999999999-133.77	182	0	0	0	0	0	0	0	0	E. coli
F1S1R1D1B2P2C04	F1S1R1D4B1P4D10	0	460	127.4	121.02999999999999-133.77	182	0	0	0	0	0	0	0	0	E. coli
F1S1R1D1B2P2C04	F1S1R1D4B1P4H09	0	454	127.4	121.02999999999999-133.77	182	0	0	0	0	0	0	0	0	E. coli
F1S1R1D1B2P2C04	F1S1R1D4B1P5B08	0	566	128.8	122.35999999999997-135.23999999999998	184	0	0	0	0	0	0	0	0	E. coli
F1S1R1D1B2P2C04	F1S1R1D4B1P5G06	0	454	127.4	121.02999999999999-133.77	182	0	0	0	0	0	0	0	0	E. coli
F1S1R1D1B2P2C04	F1S1R1D4B2P1A08	1	66	131.6	125.01999999999998-138.18	188	0	0	0	1	0	0	1	1	E. coli
F1S1R1D1B2P2C04	F1S1R1D4B2P1H12	0	521	133.7	127.01499999999999-140.385	191	0	0	0	0	0	0	0	0	E. coli
F1S1R1D1B2P2C04	F1S1R1D4B2P2G05	0	376	133.7	127.01499999999999-140.385	191	0	0	0	0	0	0	0	0	E. coli
F1S1R1D1B2P2C04	F1S1R1D4B2P2H05	0	316	133.7	127.01499999999999-140.385	191	0	0	0	0	0	0	0	0	E. coli
F1S1R1D1B2P2C04	F1S1R1D4B3P1C10	0	531	140.0	133.0-147.0	200	0	0	0	0	0	0	0	0	E. coli
F1S1R1D1B2P2C04	F1S1R1D4B3P3H01	0	506	143.5	136.325-150.675	205	0	0	0	0	0	0	0	0	E. coli
F1S1R1D1B2P2C04	F1S1R1D4B4P1B01	1	33	150.5	142.975-158.025	215	0	0	0	1	0	0	1	1	E. coli
F1S1R1D1B2P2C04	F1S1R1D4B4P3F02	0	450	152.6	144.97-160.23	218	0	0	0	0	0	0	0	0	E. coli
F1S1R1D1B2P2C04	F1S1R1D4B4P4H12	0	459	159.6	151.61999999999998-167.58	228	0	0	0	0	0	0	0	0	E. coli
F1S1R1D1B2P2C04	F1S1R2D1B1P1E10	0	460	164.5	156.275-172.725	235	0	0	0	0	0	0	0	0	E. coli
F1S1R1D1B2P2C04	F1S1R2D1B1P1F10	0	459	164.5	156.275-172.725	235	0	0	0	0	0	0	0	0	E. coli
F1S1R1D1B2P2C04	F1S1R2D1B1P2H11	1	27	167.3	158.93499999999997-175.665	239	0	0	1	1	0	0	1	1	E. coli
F1S1R1D1B2P2C04	F1S1R2D1B2P1B08	0	1854	174.3	165.58499999999998-183.015	249	0	0	0	0	0	0	0	0	E. coli
F1S1R1D1B2P2C04	F1S1R2D1B2P1D01	0	609	174.3	165.58499999999998-183.015	249	0	0	0	0	0	0	0	0	E. coli
F1S1R1D1B2P2C04	F1S1R2D1B2P3B03	0	967	179.2	170.23999999999998-188.16	256	0	0	0	0	0	0	0	0	E. coli
F1S1R1D1B2P2C04	F1S1R2D1B2P3F03	1	80	179.2	170.23999999999998-188.16	256	0	0	0	1	0	0	1	1	E. coli
F1S1R1D1B2P2C04	F1S1R2D1B3P1F07	0	449	189.0	179.54999999999998-198.45000000000002	270	0	0	0	0	0	0	0	0	E. coli
F1S1R1D1B2P2C04	F1S1R2D1B3P1H11	0	458	190.4	180.87999999999997-199.92	272	0	0	0	0	0	0	0	0	E. coli
F1S1R1D1B2P2C04	F1S1R2D1B4P1A07	0	436	203.0	192.85-213.15	290	0	0	0	0	0	0	0	0	E. coli
F1S1R1D1B2P2C04	F1S1R2D1B4P4F01	1	18	210.7	200.165-221.23499999999999	301	0	1	1	1	0	0	0	1	E. coli
F1S1R1D1B2P2C04	F1S1R2D1B4P4G12	0	463	212.8	202.15999999999997-223.44	304	0	0	0	0	0	0	0	0	E. coli
F1S1R1D1B2P2C04	F1S1R2D2B1P1D09	0	478	217.0	206.14999999999998-227.85000000000002	310	0	0	0	0	0	0	0	0	E. coli
F1S1R1D1B2P2C04	F1S1R2D2B1P3A12	0	492	220.5	209.475-231.525	315	0	0	0	0	0	0	0	0	E. coli
F1S1R1D1B2P2C04	F1S1R2D2B2P2A11	0	460	230.3	218.78499999999997-241.815	329	0	0	0	0	0	0	0	0	E. coli
F1S1R1D1B2P2C04	F1S1R2D2B2P4G06	1	37	234.5	222.77499999999995-246.225	335	0	0	0	1	0	0	0	1	E. coli
F1S1R1D1B2P2C04	F1S1R2D2B3P2B07	1	18	240.1	228.09499999999997-252.10500000000002	343	0	1	1	1	0	0	0	1	E. coli
F1S1R1D1B2P2C04	F1S1R2D2B3P2C03	1	18	240.1	228.09499999999997-252.10500000000002	343	0	1	1	1	0	0	0	1	E. coli
F1S1R1D1B2P2C04	F1S1R2D2B3P3D02	0	462	242.9	230.75499999999997-255.045	347	0	0	0	0	0	0	0	0	E. coli
F1S1R1D1B2P2C04	F1S1R2D2B3P3F12	1	17	240.1	228.09499999999997-252.10500000000002	343	0	1	1	1	0	0	0	1	E. coli
F1S1R1D1B2P2C04	F1S1R2D2B3P3G12	1	17	240.1	228.09499999999997-252.10500000000002	343	0	1	1	1	0	0	0	1	E. coli
F1S1R1D1B2P2C04	F1S1R2D2B3P5A08	1	27	250.6	238.07-263.13	358	0	0	1	1	0	0	0	1	E. coli
F1S1R1D1B2P2C04	F1S1R2D2B4P1D03	1	38	252.0	239.39999999999995-264.59999999999997	360	0	0	0	1	0	0	0	1	E. coli
F1S1R1D1B2P2C04	F1S1R2D2B4P3H02	1	37	256.2	243.39-269.01	366	0	0	0	1	0	0	0	0	E. coli
F1S1R1D1B2P2C04	F1S1R2D2B4P3H09	1	38	259.0	246.04999999999998-271.95	370	0	0	0	1	0	0	0	0	E. coli
F1S1R1D1B2P2C04	F1S1R2D2B4P4D06	0	491	261.8	248.71-274.89000000000004	374	0	0	0	0	0	0	0	0	E. coli
F1S1R1D1B2P2C04	F1S1R2D2B4P4E11	1	38	261.8	248.71-274.89000000000004	374	0	0	0	1	0	0	0	0	E. coli
F1S1R1D1B2P2C04	F1S1R2D2B4P5C10	1	24	264.6	251.36999999999995-277.83	378	0	0	1	1	0	0	0	0	E. coli
F1S1R1D1B2P2C04	F1S1R2D2B4P5G12	1	25	264.6	251.36999999999995-277.83	378	0	0	1	1	0	0	0	0	E. coli
F1S1R1D1B2P2C04	F1S1R2D3B1P4A05	1	39	273.7	260.015-287.385	391	0	0	0	1	0	0	0	0	E. coli
F1S1R1D1B2P2C04	F1S1R2D3B1P4H04	1	38	273.7	260.015-287.385	391	0	0	0	1	0	0	0	0	E. coli
F1S1R1D1B2P2C04	F1S1R2D3B1P5C07	0	313	275.8	262.00999999999993-289.59	394	0	0	0	0	0	0	0	0	E. coli
F1S1R1D1B2P2C04	F1S1R2D3B1P5E11	1	68	277.2	263.34-291.06	396	0	0	0	1	0	0	0	0	E. coli
F1S1R1D1B2P2C04	F1S1R2D3B1P5G05	1	40	275.1	261.34499999999997-288.85499999999996	393	0	0	0	1	0	0	0	0	E. coli
F1S1R1D1B2P2C04	F1S1R2D3B1P5H05	1	39	275.1	261.34499999999997-288.85499999999996	393	0	0	0	1	0	0	0	0	E. coli
F1S1R1D1B2P2C04	F1S1R2D3B2P1D04	1	78	279.3	265.3349999999999-293.265	399	0	0	0	1	0	0	0	0	E. coli
F1S1R1D1B2P2C04	F1S1R2D3B2P2G04	1	77	284.2	269.98999999999995-298.41	406	0	0	0	1	0	0	0	0	E. coli
F1S1R1D1B2P2C04	F1S1R2D3B2P2H02	1	38	281.4	267.33-295.46999999999997	402	0	0	0	1	0	0	0	0	E. coli
F1S1R1D1B2P2C04	F1S1R2D3B2P2H11	1	18	282.8	268.65999999999997-296.93999999999994	404	0	1	1	1	0	0	0	0	E. coli
F1S1R1D1B2P2C04	F1S1R2D3B2P2H12	0	456	285.6	271.31999999999994-299.88	408	0	0	0	0	0	0	0	0	E. coli
F1S1R1D1B2P2C04	F1S1R2D3B2P5D01	1	78	288.4	273.97999999999996-302.82	412	0	0	0	1	0	0	0	0	E. coli
F1S1R1D1B2P2C04	F1S1R2D3B2P5F07	0	492	289.8	275.30999999999995-304.28999999999996	414	0	0	0	0	0	0	0	0	E. coli
F1S1R1D1B2P2C04	F1S1R2D3B2P5H01	1	38	289.1	274.645-303.55499999999995	413	0	0	0	1	0	0	0	0	E. coli
F1S1R1D1B2P2C04	F1S1R2D3B3P2B02	0	490	294.0	279.3-308.7	420	0	0	0	0	0	0	0	0	E. coli
F1S1R1D1B2P2C04	F1S1R2D3B3P2C07	1	77	296.1	281.29499999999996-310.905	423	0	0	0	1	0	0	0	0	E. coli
F1S1R1D1B2P2C04	F1S1R2D3B3P2F11	0	492	295.4	280.62999999999994-310.17	422	0	0	0	0	0	0	0	0	E. coli
F1S1R1D1B2P2C04	F1S1R2D3B3P3D12	0	315	298.9	283.955-313.84499999999997	427	0	0	0	0	0	0	0	0	E. coli
F1S1R1D1B2P2C04	F1S1R2D3B3P3E12	1	309	298.9	283.955-313.84499999999997	427	0	0	0	0	0	0	0	0	E. coli
F1S1R1D1B2P2C04	F1S1R2D3B3P4C03	0	463	300.3	285.28499999999997-315.31499999999994	429	0	0	0	0	0	0	0	0	E. coli
F1S1R1D1B2P2C04	F1S1R2D3B4P4G08	0	1687	310.1	294.59499999999997-325.60499999999996	443	0	0	0	0	0	0	0	0	E. coli
F1S1R1D1B2P2C04	kp_bs_193	0	451	202.3	192.18499999999997-212.415	289	0	0	0	0	0	0	0	0	E. coli
F1S1R1D1B2P2C04	kp_bs_206	0	451	270.9	257.35499999999996-284.445	387	0	0	0	0	0	0	0	0	E. coli
F1S1R1D1B2P2C04	kp_bs_209	0	451	277.2	263.34-291.06	396	0	0	0	0	0	0	0	0	E. coli
F1S1R1D1B2P2C04	SH010621x2x69	1	24	43.4	41.23-45.57	62	0	0	1	1	1	1	1	1	E. coli
F1S1R1D1B2P2C04	SH011020x2x82	0	565	135.8	129.01-142.58999999999997	194	0	0	0	0	0	0	0	0	E. coli
F1S1R1D1B2P2C04	SH011020x2x93	0	467	130.9	124.355-137.44500000000002	187	0	0	0	0	0	0	0	0	E. coli
F1S1R1D1B2P2C04	SH020921x1x6	1	18	53.9	51.205-56.595	77	0	1	1	1	1	1	1	1	E. coli
F1S1R1D1B2P2C04	SH020921x2x05	0	481	62.3	59.184999999999995-65.415	89	0	0	0	0	0	0	0	0	E. coli
F1S1R1D1B2P2C04	SH020921x2x31	0	487	63.7	60.51499999999999-66.885	91	0	0	0	0	0	0	0	0	E. coli
F1S1R1D1B2P2C04	SH030621x2x65_A00559	0	376	50.4	47.879999999999995-52.92	72	0	0	0	0	0	0	0	0	E. coli
F1S1R1D1B2P2C04	SH030621x2x88_A00559	0	454	122.5	116.37499999999999-128.625	175	0	0	0	0	0	0	0	0	E. coli
F1S1R1D1B2P2C04	SH031220x1x22	1	23	97.3	92.43499999999999-102.165	139	0	0	1	1	0	1	1	1	E. coli
F1S1R1D1B2P2C04	SH040221x1x42	1	26	339.5	322.525-356.475	485	0	0	1	1	0	0	0	0	E. coli
F1S1R1D1B2P2C04	SH040221x1x57	0	390	336.0	319.2-352.8	480	0	0	0	0	0	0	0	0	E. coli
F1S1R1D1B2P2C04	SH040221x1x79	1	40	328.3	311.88499999999993-344.715	469	0	0	0	1	0	0	0	0	E. coli
F1S1R1D1B2P2C04	SH040221x2x21	0	450	303.8	288.60999999999996-318.98999999999995	434	0	0	0	0	0	0	0	0	E. coli
F1S1R1D1B2P2C04	SH040221x2x32	0	926	305.9	290.60499999999996-321.195	437	0	0	0	0	0	0	0	0	E. coli
F1S1R1D1B2P2C04	SH040221x2x75	1	52	296.1	281.29499999999996-310.905	423	0	0	0	1	0	0	0	0	E. coli
F1S1R1D1B2P2C04	SH040221x2x83	0	331	293.3	278.63499999999993-307.965	419	0	0	0	0	0	0	0	0	E. coli
F1S1R1D1B2P2C04	SH040321x2x06	0	467	86.1	81.79499999999999-90.405	123	0	0	0	0	0	0	0	0	E. coli
F1S1R1D1B2P2C04	SH040321x2x23	0	87	79.8	75.80999999999999-83.79	114	0	0	0	1	0	0	0	0	E. coli
F1S1R1D1B2P2C04	SH040321x2x34	0	137	78.39999999999999	74.47999999999999-82.32	112	0	0	0	0	0	0	0	0	E. coli
F1S1R1D1B2P2C04	SH040321x2x36	1	18	79.1	75.145-83.05499999999999	113	0	1	1	1	0	1	1	1	E. coli
F1S1R1D1B2P2C04	SH040321x2x63	0	701	72.8	69.16-76.44	104	0	0	0	0	0	0	0	0	E. coli
F1S1R1D1B2P2C04	SH060521x1x55	0	320	18.2	17.29-19.11	26	0	0	0	0	0	0	0	0	E. coli
F1S1R1D1B2P2C04	SH061021x1x66	1	18	125.3	119.035-131.565	179	0	1	1	1	0	1	1	1	E. coli
F1S1R1D1B2P2C04	SH081020x1x83	0	461	247.1	234.74499999999998-259.455	353	0	0	0	0	0	0	0	0	E. coli
F1S1R1D1B2P2C04	SH081020x1x91	0	461	243.6	231.42-255.78	348	0	0	0	0	0	0	0	0	E. coli
F1S1R1D1B2P2C04	SH081020x2x67	1	92	240.1	228.09499999999997-252.10500000000002	343	0	0	0	1	0	0	0	1	E. coli
F1S1R1D1B2P2C04	SH081020x2x72	0	461	237.3	225.43499999999997-249.165	339	0	0	0	0	0	0	0	0	E. coli
F1S1R1D1B2P2C04	SH090321x1x92	0	872	60.2	57.18999999999999-63.21	86	0	0	0	0	0	0	0	0	E. coli
F1S1R1D1B2P2C04	SH140421x1x19	0	362	0.7	0.6649999999999999-0.735	1	0	0	0	0	0	0	0	0	E. coli
F1S1R1D1B2P2C04	SH140421x1x34	0	363	0.7	0.6649999999999999-0.735	1	0	0	0	0	0	0	0	0	E. coli
F1S1R1D1B2P2C04	SH150921x2x14	0	461	77.0	73.14999999999999-80.85000000000001	110	0	0	0	0	0	0	0	0	E. coli
F1S1R1D1B2P2C04	SH150921x2x72	1	64	79.1	75.145-83.05499999999999	113	0	0	0	1	0	1	1	1	E. coli
F1S1R1D1B2P2C04	SH158x23	0	430	277.9	264.00499999999994-291.795	397	0	0	0	0	0	0	0	0	E. coli
F1S1R1D1B2P2C04	SH159x67	1	14	282.1	267.99499999999995-296.205	403	0	1	1	1	0	0	0	0	E. coli
F1S1R1D1B2P2C04	SH161121x2x4	0	384	154.7	146.96499999999997-162.435	221	0	0	0	0	0	0	0	0	E. coli
F1S1R1D1B2P2C04	SH162x44	0	374	287.7	273.315-302.085	411	0	0	0	0	0	0	0	0	E. coli
F1S1R1D1B2P2C04	SH170321x2x28	1	27	32.9	31.254999999999995-34.545	47	0	0	1	1	1	1	1	1	E. coli
F1S1R1D1B2P2C04	SH171220x2x24	0	484	242.2	230.08999999999997-254.31	346	0	0	0	0	0	0	0	0	E. coli
F1S1R1D1B2P2C04	SH171x36	0	1369	310.8	295.25999999999993-326.34	444	0	0	0	0	0	0	0	0	E. coli
F1S1R1D1B2P2C04	SH181120x2x76	0	448	121.1	115.04499999999999-127.155	173	0	0	0	0	0	0	0	0	E. coli
F1S1R1D1B2P2C04	SH181120x2x93	0	448	107.1	101.74499999999999-112.455	153	0	0	0	0	0	0	0	0	E. coli
F1S1R1D1B2P2C04	SH182x42	0	706	331.8	315.2099999999999-348.39	474	0	0	0	0	0	0	0	0	E. coli
F1S1R1D1B2P2C04	SH184x49	0	1767	334.6	317.86999999999995-351.33	478	0	0	0	0	0	0	0	0	E. coli
F1S1R1D1B2P2C04	SH194X17	0	484	364.7	346.465-382.935	521	0	0	0	0	0	0	0	0	E. coli
F1S1R1D1B2P2C04	SH200921x1x59	1	22	90.3	85.785-94.815	129	0	0	1	1	0	1	1	1	E. coli
F1S1R1D1B2P2C04	SH200921x1x6	0	322	84.0	79.8-88.2	120	0	0	0	0	0	0	0	0	E. coli
F1S1R1D1B2P2C04	SH200921x2x15	0	359	95.2	90.43999999999998-99.96	136	0	0	0	0	0	0	0	0	E. coli
F1S1R1D1B2P2C04	SH207x46	1	37	393.4	373.72999999999996-413.07	562	0	0	0	1	0	0	0	0	E. coli
F1S1R1D1B2P2C04	SH208x41	0	1599	396.9	377.05499999999995-416.745	567	0	0	0	0	0	0	0	0	E. coli
F1S1R1D1B2P2C04	SH211020x1x14	0	272	219.1	208.14499999999998-230.055	313	0	0	0	0	0	0	0	0	E. coli
F1S1R1D1B2P2C04	SH211020x2x65	0	1580	250.6	238.07-263.13	358	0	0	0	0	0	0	0	0	E. coli
F1S1R1D1B2P2C04	SH211020x2x82	0	376	256.2	243.39-269.01	366	0	0	0	0	0	0	0	0	E. coli
F1S1R1D1B2P2C04	SH211020x2x94	1	27	278.6	264.66999999999996-292.53	398	0	0	1	1	0	0	0	0	E. coli
F1S1R1D1B2P2C04	SH220222x1x20	1	69	219.8	208.80999999999997-230.79	314	0	0	0	1	0	0	0	1	E. coli
F1S1R1D1B2P2C04	SH220222x1x54	1	22	223.3	212.13499999999996-234.465	319	0	0	1	1	0	0	0	1	E. coli
F1S1R1D1B2P2C04	SH220222x1x64	1	21	225.4	214.12999999999997-236.67	322	0	0	1	1	0	0	0	1	E. coli
F1S1R1D1B2P2C04	SH220422x1x22	0	715	260.4	247.37999999999997-273.42	372	0	0	0	0	0	0	0	0	E. coli
F1S1R1D1B2P2C04	SH220422x2x69	0	464	270.9	257.35499999999996-284.445	387	0	0	0	0	0	0	0	0	E. coli
F1S1R1D1B2P2C04	SH220921x1x24	0	459	102.9	97.75499999999998-108.045	147	0	0	0	0	0	0	0	0	E. coli
F1S1R1D1B2P2C04	SH220921x1x67	1	20	108.5	103.07499999999999-113.92500000000001	155	0	0	1	1	0	1	1	1	E. coli
F1S1R1D1B2P2C04	SH220921x1x70	0	376	106.4	101.07999999999998-111.72	152	0	0	0	0	0	0	0	0	E. coli
F1S1R1D1B2P2C04	SH220921x1x75	0	766	109.2	103.73999999999998-114.66	156	0	0	0	0	0	0	0	0	E. coli
F1S1R1D1B2P2C04	SH220921x2x81	0	462	116.9	111.05499999999999-122.74499999999999	167	0	0	0	0	0	0	0	0	E. coli
F1S1R1D1B2P2C04	SH221020x2x42	0	814	280.0	266.0-294.0	400	0	0	0	0	0	0	0	0	E. coli
F1S1R1D1B2P2C04	SH221x59	1	40	426.3	404.98499999999996-447.61499999999995	609	0	0	0	1	0	0	0	0	E. coli
F1S1R1D1B2P2C04	SH225x51	1	455	438.9	416.955-460.84499999999997	627	0	0	0	0	0	0	0	0	E. coli
F1S1R1D1B2P2C04	SH228skumx03	1	19	438.2	416.28999999999996-460.11	626	0	1	1	1	0	0	0	0	E. coli
F1S1R1D1B2P2C04	SH229x13	1	17	441.0	418.95-463.05	630	0	1	1	1	0	0	0	0	E. coli
F1S1R1D1B2P2C04	SH230321x2x10	0	261	21.7	20.615-22.785	31	0	0	0	0	0	0	0	0	E. coli
F1S1R1D1B2P2C04	SH230321x2x37	0	435	21.0	19.95-22.05	30	0	0	0	0	0	0	0	0	E. coli
F1S1R1D1B2P2C04	SH230920x2x90	0	593	142.1	134.99499999999998-149.205	203	0	0	0	0	0	0	0	0	E. coli
F1S1R1D1B2P2C04	SH250322x1x35	0	511	253.4	240.72999999999996-266.07	362	0	0	0	0	0	0	0	0	E. coli
F1S1R1D1B2P2C04	SH250322x1x44	1	20	254.8	242.05999999999997-267.54	364	0	0	1	1	0	0	0	1	E. coli
F1S1R1D1B2P2C04	SH260321x1x12	0	509	16.1	15.294999999999996-16.904999999999998	23	0	0	0	0	0	0	0	0	E. coli
F1S1R1D1B2P2C04	SH260321x2x41	0	453	4.199999999999999	3.9899999999999993-4.409999999999999	6	0	0	0	0	0	0	0	0	E. coli
F1S1R1D1B2P2C04	SH260321x2x69	0	17	0.7	0.6649999999999999-0.735	1	0	1	1	1	0	0	0	0	E. coli
F1S1R1D1B2P2C04	SH260321x2x96	0	459	0.0	0.0-0.0	0	0	0	0	0	0	0	0	0	E. coli
F1S1R1D1B2P2C04	SH280122x1x62	0	467	205.8	195.50999999999996-216.09	294	0	0	0	0	0	0	0	0	E. coli
F1S1R1D1B2P2C04	SH300920x2x82	0	474	190.4	180.87999999999997-199.92	272	0	0	0	0	0	0	0	0	E. coli
F1S1R1D1B2P5D01	F1S1R1D1B2P5G01	0	410	0.0	0.0-0.0	0	0	0	0	0	0	0	0	0	E. coli
F1S1R1D1B2P5D01	F1S1R1D1B3P3G04	0	173	5.6	5.319999999999999-5.88	8	0	0	0	0	0	0	0	0	E. coli
F1S1R1D1B2P5D01	F1S1R1D1B3P4A05	0	587	7.699999999999999	7.314999999999999-8.084999999999999	11	0	0	0	0	0	0	0	0	E. coli
F1S1R1D1B2P5D01	F1S1R1D1B3P4A09	0	439	12.6	11.969999999999999-13.23	18	0	0	0	0	0	0	0	0	E. coli
F1S1R1D1B2P5D01	F1S1R1D1B3P5A10	0	168	11.9	11.304999999999998-12.495	17	0	0	0	0	0	0	0	0	E. coli
F1S1R1D1B2P5D01	F1S1R1D1B3P5H03	0	1300	7.699999999999999	7.314999999999999-8.084999999999999	11	0	0	0	0	0	0	0	0	E. coli
F1S1R1D1B2P5D01	F1S1R1D1B4P2H01	0	405	15.4	14.629999999999997-16.169999999999998	22	0	0	0	0	0	0	0	0	E. coli
F1S1R1D1B2P5D01	F1S1R1D1B4P4A08	0	60	21.7	20.615-22.785	31	0	0	0	1	0	0	0	0	E. coli
F1S1R1D1B2P5D01	F1S1R1D1B4P4B08	0	66	21.7	20.615-22.785	31	0	0	0	1	0	0	0	0	E. coli
F1S1R1D1B2P5D01	F1S1R1D1B4P5D09	0	569	24.5	23.275-25.725	35	0	0	0	0	0	0	0	0	E. coli
F1S1R1D1B2P5D01	F1S1R1D2B1P2B03	0	411	28.7	27.264999999999997-30.135	41	0	0	0	0	0	0	0	0	E. coli
F1S1R1D1B2P5D01	F1S1R1D2B1P2C09	0	411	28.7	27.264999999999997-30.135	41	0	0	0	0	0	0	0	0	E. coli
F1S1R1D1B2P5D01	F1S1R1D2B2P3B11	0	169	44.1	41.894999999999996-46.30499999999999	63	0	0	0	0	0	0	0	0	E. coli
F1S1R1D1B2P5D01	F1S1R1D2B3P1G10	0	410	49.0	46.55-51.45	70	0	0	0	0	0	0	0	0	E. coli
F1S1R1D1B2P5D01	F1S1R1D2B3P3F06	0	196	51.1	48.544999999999995-53.654999999999994	73	0	0	0	0	0	0	0	0	E. coli
F1S1R1D1B2P5D01	F1S1R1D2B4P1G09	0	169	58.8	55.85999999999999-61.74	84	0	0	0	0	0	0	0	0	E. coli
F1S1R1D1B2P5D01	F1S1R1D2B4P3C06	0	169	63.7	60.51499999999999-66.885	91	0	0	0	0	0	0	0	0	E. coli
F1S1R1D1B2P5D01	F1S1R1D2B4P3E06	0	169	63.7	60.51499999999999-66.885	91	0	0	0	0	0	0	0	0	E. coli
F1S1R1D1B2P5D01	F1S1R1D2B4P4E02	0	405	63.7	60.51499999999999-66.885	91	0	0	0	0	0	0	0	0	E. coli
F1S1R1D1B2P5D01	F1S1R1D2B4P5A10	0	169	68.6	65.16999999999999-72.03	98	0	0	0	0	0	0	0	0	E. coli
F1S1R1D1B2P5D01	F1S1R1D2B4P5B10	0	169	68.6	65.16999999999999-72.03	98	0	0	0	0	0	0	0	0	E. coli
F1S1R1D1B2P5D01	F1S1R1D3B1P2A05	0	260	68.6	65.16999999999999-72.03	98	0	0	0	0	0	0	0	0	E. coli
F1S1R1D1B2P5D01	F1S1R1D3B1P2A06	0	276	69.3	65.835-72.765	99	0	0	0	0	0	0	0	0	E. coli
F1S1R1D1B2P5D01	F1S1R1D3B1P2C06	0	280	69.3	65.835-72.765	99	0	0	0	0	0	0	0	0	E. coli
F1S1R1D1B2P5D01	F1S1R1D3B1P2D05	0	253	68.6	65.16999999999999-72.03	98	0	0	0	0	0	0	0	0	E. coli
F1S1R1D1B2P5D01	F1S1R1D3B1P2D11	0	169	70.69999999999999	67.16499999999999-74.23499999999999	101	0	0	0	0	0	0	0	0	E. coli
F1S1R1D1B2P5D01	F1S1R1D3B1P2G09	0	244	68.6	65.16999999999999-72.03	98	0	0	0	0	0	0	0	0	E. coli
F1S1R1D1B2P5D01	F1S1R1D3B1P3G01	0	169	73.5	69.825-77.175	105	0	0	0	0	0	0	0	0	E. coli
F1S1R1D1B2P5D01	F1S1R1D3B1P5B10	0	169	78.39999999999999	74.47999999999999-82.32	112	0	0	0	0	0	0	0	0	E. coli
F1S1R1D1B2P5D01	F1S1R1D3B2P1B04	0	169	78.39999999999999	74.47999999999999-82.32	112	0	0	0	0	0	0	0	0	E. coli
F1S1R1D1B2P5D01	F1S1R1D3B2P1D12	0	170	78.39999999999999	74.47999999999999-82.32	112	0	0	0	0	0	0	0	0	E. coli
F1S1R1D1B2P5D01	F1S1R1D3B2P1F05	0	196	78.39999999999999	74.47999999999999-82.32	112	0	0	0	0	0	0	0	0	E. coli
F1S1R1D1B2P5D01	F1S1R1D3B2P1H04	0	169	78.39999999999999	74.47999999999999-82.32	112	0	0	0	0	0	0	0	0	E. coli
F1S1R1D1B2P5D01	F1S1R1D3B2P2A08	1	80	82.6	78.46999999999998-86.73	118	0	0	0	1	0	1	1	1	E. coli
F1S1R1D1B2P5D01	F1S1R1D3B2P3A07	0	170	83.3	79.13499999999999-87.465	119	0	0	0	0	0	0	0	0	E. coli
F1S1R1D1B2P5D01	F1S1R1D3B2P5B08	0	170	88.19999999999999	83.78999999999999-92.60999999999999	126	0	0	0	0	0	0	0	0	E. coli
F1S1R1D1B2P5D01	F1S1R1D3B2P5G04	1	47	87.5	83.125-91.875	125	0	0	0	1	0	1	1	1	E. coli
F1S1R1D1B2P5D01	F1S1R1D3B2P5G05	0	188	84.69999999999999	80.46499999999999-88.93499999999999	121	0	0	0	0	0	0	0	0	E. coli
F1S1R1D1B2P5D01	F1S1R1D3B3P1F11	0	169	92.4	87.77999999999999-97.02	132	0	0	0	0	0	0	0	0	E. coli
F1S1R1D1B2P5D01	F1S1R1D3B3P2A10	0	415	93.8	89.11-98.49	134	0	0	0	0	0	0	0	0	E. coli
F1S1R1D1B2P5D01	F1S1R1D3B3P2C04	0	390	92.4	87.77999999999999-97.02	132	0	0	0	0	0	0	0	0	E. coli
F1S1R1D1B2P5D01	F1S1R1D3B3P2H09	0	415	93.8	89.11-98.49	134	0	0	0	0	0	0	0	0	E. coli
F1S1R1D1B2P5D01	F1S1R1D3B3P3A10	0	443	95.2	90.43999999999998-99.96	136	0	0	0	0	0	0	0	0	E. coli
F1S1R1D1B2P5D01	F1S1R1D3B3P3G05	0	275	95.9	91.10499999999999-100.695	137	0	0	0	0	0	0	0	0	E. coli
F1S1R1D1B2P5D01	F1S1R1D3B3P4A05	0	169	98.0	93.1-102.9	140	0	0	0	0	0	0	0	0	E. coli
F1S1R1D1B2P5D01	F1S1R1D3B3P4C08	0	169	98.0	93.1-102.9	140	0	0	0	0	0	0	0	0	E. coli
F1S1R1D1B2P5D01	F1S1R1D3B3P4E08	0	169	98.0	93.1-102.9	140	0	0	0	0	0	0	0	0	E. coli
F1S1R1D1B2P5D01	F1S1R1D3B3P4F06	0	170	98.0	93.1-102.9	140	0	0	0	0	0	0	0	0	E. coli
F1S1R1D1B2P5D01	F1S1R1D3B3P4G04	0	169	98.0	93.1-102.9	140	0	0	0	0	0	0	0	0	E. coli
F1S1R1D1B2P5D01	F1S1R1D3B3P4H04	0	169	98.0	93.1-102.9	140	0	0	0	0	0	0	0	0	E. coli
F1S1R1D1B2P5D01	F1S1R1D3B3P5G11	1	47	99.4	94.42999999999999-104.36999999999999	142	0	0	0	1	0	1	1	1	E. coli
F1S1R1D1B2P5D01	F1S1R1D3B4P1A07	1	46	102.2	97.08999999999999-107.30999999999999	146	0	0	0	1	0	1	1	1	E. coli
F1S1R1D1B2P5D01	F1S1R1D3B4P1A10	0	170	102.9	97.75499999999998-108.045	147	0	0	0	0	0	0	0	0	E. coli
F1S1R1D1B2P5D01	F1S1R1D3B4P1H09	0	169	102.9	97.75499999999998-108.045	147	0	0	0	0	0	0	0	0	E. coli
F1S1R1D1B2P5D01	F1S1R1D3B4P1H10	0	169	102.9	97.75499999999998-108.045	147	0	0	0	0	0	0	0	0	E. coli
F1S1R1D1B2P5D01	F1S1R1D3B4P4B12	0	170	108.5	103.07499999999999-113.92500000000001	155	0	0	0	0	0	0	0	0	E. coli
F1S1R1D1B2P5D01	F1S1R1D3B4P4D03	0	169	108.5	103.07499999999999-113.92500000000001	155	0	0	0	0	0	0	0	0	E. coli
F1S1R1D1B2P5D01	F1S1R1D3B4P5B01	0	406	107.8	102.41-113.19	154	0	0	0	0	0	0	0	0	E. coli
F1S1R1D1B2P5D01	F1S1R1D3B4P5E01	0	346	107.8	102.41-113.19	154	0	0	0	0	0	0	0	0	E. coli
F1S1R1D1B2P5D01	F1S1R1D3B4P5G08	0	317	107.8	102.41-113.19	154	0	0	0	0	0	0	0	0	E. coli
F1S1R1D1B2P5D01	F1S1R1D4B1P2D04	0	169	112.0	106.39999999999999-117.60000000000001	160	0	0	0	0	0	0	0	0	E. coli
F1S1R1D1B2P5D01	F1S1R1D4B1P2D05	0	169	112.0	106.39999999999999-117.60000000000001	160	0	0	0	0	0	0	0	0	E. coli
F1S1R1D1B2P5D01	F1S1R1D4B1P3E11	0	468	115.5	109.72499999999998-121.27499999999999	165	0	0	0	0	0	0	0	0	E. coli
F1S1R1D1B2P5D01	F1S1R1D4B1P4B11	0	525	119.0	113.04999999999998-124.94999999999999	170	0	0	0	0	0	0	0	0	E. coli
F1S1R1D1B2P5D01	F1S1R1D4B1P4B12	0	410	117.6	111.71999999999998-123.48	168	0	0	0	0	0	0	0	0	E. coli
F1S1R1D1B2P5D01	F1S1R1D4B1P4C12	0	413	117.6	111.71999999999998-123.48	168	0	0	0	0	0	0	0	0	E. coli
F1S1R1D1B2P5D01	F1S1R1D4B1P4D10	0	416	117.6	111.71999999999998-123.48	168	0	0	0	0	0	0	0	0	E. coli
F1S1R1D1B2P5D01	F1S1R1D4B1P4H09	0	410	117.6	111.71999999999998-123.48	168	0	0	0	0	0	0	0	0	E. coli
F1S1R1D1B2P5D01	F1S1R1D4B1P5B08	0	521	119.0	113.04999999999998-124.94999999999999	170	0	0	0	0	0	0	0	0	E. coli
F1S1R1D1B2P5D01	F1S1R1D4B1P5G06	0	410	117.6	111.71999999999998-123.48	168	0	0	0	0	0	0	0	0	E. coli
F1S1R1D1B2P5D01	F1S1R1D4B2P1A08	1	39	121.8	115.71-127.89	174	0	0	0	1	0	1	1	1	E. coli
F1S1R1D1B2P5D01	F1S1R1D4B2P1H12	0	478	123.9	117.70499999999998-130.095	177	0	0	0	0	0	0	0	0	E. coli
F1S1R1D1B2P5D01	F1S1R1D4B2P2G05	0	330	123.9	117.70499999999998-130.095	177	0	0	0	0	0	0	0	0	E. coli
F1S1R1D1B2P5D01	F1S1R1D4B2P2H05	0	270	123.9	117.70499999999998-130.095	177	0	0	0	0	0	0	0	0	E. coli
F1S1R1D1B2P5D01	F1S1R1D4B3P1C10	0	487	130.2	123.68999999999998-136.71	186	0	0	0	0	0	0	0	0	E. coli
F1S1R1D1B2P5D01	F1S1R1D4B3P3H01	0	463	133.7	127.01499999999999-140.385	191	0	0	0	0	0	0	0	0	E. coli
F1S1R1D1B2P5D01	F1S1R1D4B3P4B09	0	415	136.5	129.67499999999998-143.32500000000002	195	0	0	0	0	0	0	0	0	E. coli
F1S1R1D1B2P5D01	F1S1R1D4B4P1B01	0	181	140.7	133.665-147.73499999999999	201	0	0	0	0	0	0	0	0	E. coli
F1S1R1D1B2P5D01	F1S1R1D4B4P3F02	0	406	142.8	135.65999999999997-149.94	204	0	0	0	0	0	0	0	0	E. coli
F1S1R1D1B2P5D01	F1S1R1D4B4P4H12	0	415	149.8	142.30999999999997-157.29	214	0	0	0	0	0	0	0	0	E. coli
F1S1R1D1B2P5D01	F1S1R2D1B1P1E10	0	416	154.7	146.96499999999997-162.435	221	0	0	0	0	0	0	0	0	E. coli
F1S1R1D1B2P5D01	F1S1R2D1B1P1F10	0	415	154.7	146.96499999999997-162.435	221	0	0	0	0	0	0	0	0	E. coli
F1S1R1D1B2P5D01	F1S1R2D1B1P2H11	0	176	157.5	149.625-165.375	225	0	0	0	0	0	0	0	0	E. coli
F1S1R1D1B2P5D01	F1S1R2D1B2P1B08	0	1811	164.5	156.275-172.725	235	0	0	0	0	0	0	0	0	E. coli
F1S1R1D1B2P5D01	F1S1R2D1B2P1D01	0	569	164.5	156.275-172.725	235	0	0	0	0	0	0	0	0	E. coli
F1S1R1D1B2P5D01	F1S1R2D1B2P2A08	0	416	164.5	156.275-172.725	235	0	0	0	0	0	0	0	0	E. coli
F1S1R1D1B2P5D01	F1S1R2D1B2P3B03	0	924	169.4	160.92999999999998-177.86999999999998	242	0	0	0	0	0	0	0	0	E. coli
F1S1R1D1B2P5D01	F1S1R2D1B2P3F03	0	185	169.4	160.92999999999998-177.86999999999998	242	0	0	0	0	0	0	0	0	E. coli
F1S1R1D1B2P5D01	F1S1R2D1B3P1F07	0	405	179.2	170.23999999999998-188.16	256	0	0	0	0	0	0	0	0	E. coli
F1S1R1D1B2P5D01	F1S1R2D1B3P1H11	0	417	180.6	171.57-189.63	258	0	0	0	0	0	0	0	0	E. coli
F1S1R1D1B2P5D01	F1S1R2D1B4P1A07	0	421	193.2	183.54-202.85999999999999	276	0	0	0	0	0	0	0	0	E. coli
F1S1R1D1B2P5D01	F1S1R2D1B4P4F01	1	167	200.9	190.85499999999996-210.945	287	0	0	0	0	0	0	0	1	E. coli
F1S1R1D1B2P5D01	F1S1R2D1B4P4G12	0	422	203.0	192.85-213.15	290	0	0	0	0	0	0	0	0	E. coli
F1S1R1D1B2P5D01	F1S1R2D2B1P1D09	0	435	207.2	196.83999999999997-217.56	296	0	0	0	0	0	0	0	0	E. coli
F1S1R1D1B2P5D01	F1S1R2D2B1P3A12	0	449	210.7	200.165-221.23499999999999	301	0	0	0	0	0	0	0	0	E. coli
F1S1R1D1B2P5D01	F1S1R2D2B2P2A11	0	416	220.5	209.475-231.525	315	0	0	0	0	0	0	0	0	E. coli
F1S1R1D1B2P5D01	F1S1R2D2B2P2B08	1	176	218.4	207.47999999999996-229.32	312	0	0	0	0	0	0	0	1	E. coli
F1S1R1D1B2P5D01	F1S1R2D2B2P4G06	1	184	224.7	213.46499999999997-235.935	321	0	0	0	0	0	0	0	1	E. coli
F1S1R1D1B2P5D01	F1S1R2D2B3P2B07	1	161	230.3	218.78499999999997-241.815	329	0	0	0	0	0	0	0	1	E. coli
F1S1R1D1B2P5D01	F1S1R2D2B3P2C03	1	161	230.3	218.78499999999997-241.815	329	0	0	0	0	0	0	0	1	E. coli
F1S1R1D1B2P5D01	F1S1R2D2B3P3D02	0	420	233.1	221.445-244.755	333	0	0	0	0	0	0	0	0	E. coli
F1S1R1D1B2P5D01	F1S1R2D2B3P3F12	1	160	230.3	218.78499999999997-241.815	329	0	0	0	0	0	0	0	1	E. coli
F1S1R1D1B2P5D01	F1S1R2D2B3P3G12	1	160	230.3	218.78499999999997-241.815	329	0	0	0	0	0	0	0	1	E. coli
F1S1R1D1B2P5D01	F1S1R2D2B3P5A08	1	170	240.8	228.75999999999996-252.84	344	0	0	0	0	0	0	0	1	E. coli
F1S1R1D1B2P5D01	F1S1R2D2B4P1D03	1	185	242.2	230.08999999999997-254.31	346	0	0	0	0	0	0	0	1	E. coli
F1S1R1D1B2P5D01	F1S1R2D2B4P3H02	1	184	246.4	234.07999999999996-258.71999999999997	352	0	0	0	0	0	0	0	1	E. coli
F1S1R1D1B2P5D01	F1S1R2D2B4P3H09	1	185	249.2	236.73999999999998-261.66	356	0	0	0	0	0	0	0	1	E. coli
F1S1R1D1B2P5D01	F1S1R2D2B4P4D06	0	447	252.0	239.39999999999995-264.59999999999997	360	0	0	0	0	0	0	0	0	E. coli
F1S1R1D1B2P5D01	F1S1R2D2B4P4E11	1	185	252.0	239.39999999999995-264.59999999999997	360	0	0	0	0	0	0	0	1	E. coli
F1S1R1D1B2P5D01	F1S1R2D2B4P5C10	1	173	254.8	242.05999999999997-267.54	364	0	0	0	0	0	0	0	1	E. coli
F1S1R1D1B2P5D01	F1S1R2D2B4P5G12	1	174	254.8	242.05999999999997-267.54	364	0	0	0	0	0	0	0	1	E. coli
F1S1R1D1B2P5D01	F1S1R2D3B1P4A05	1	186	263.9	250.70499999999996-277.09499999999997	377	0	0	0	0	0	0	0	0	E. coli
F1S1R1D1B2P5D01	F1S1R2D3B1P4H04	1	185	263.9	250.70499999999996-277.09499999999997	377	0	0	0	0	0	0	0	0	E. coli
F1S1R1D1B2P5D01	F1S1R2D3B1P5C07	1	276	266.0	252.7-279.3	380	0	0	0	0	0	0	0	0	E. coli
F1S1R1D1B2P5D01	F1S1R2D3B1P5E11	1	211	267.4	254.02999999999997-280.77	382	0	0	0	0	0	0	0	0	E. coli
F1S1R1D1B2P5D01	F1S1R2D3B1P5G05	1	187	265.3	252.035-278.565	379	0	0	0	0	0	0	0	0	E. coli
F1S1R1D1B2P5D01	F1S1R2D3B1P5H05	1	186	265.3	252.035-278.565	379	0	0	0	0	0	0	0	0	E. coli
F1S1R1D1B2P5D01	F1S1R2D3B2P1D04	1	51	269.5	256.025-282.975	385	0	0	0	1	0	0	0	0	E. coli
F1S1R1D1B2P5D01	F1S1R2D3B2P2G04	1	50	274.4	260.67999999999995-288.12	392	0	0	0	1	0	0	0	0	E. coli
F1S1R1D1B2P5D01	F1S1R2D3B2P2H02	1	185	271.6	258.02-285.17999999999995	388	0	0	0	0	0	0	0	0	E. coli
F1S1R1D1B2P5D01	F1S1R2D3B2P2H11	1	166	273.0	259.34999999999997-286.65000000000003	390	0	0	0	0	0	0	0	0	E. coli
F1S1R1D1B2P5D01	F1S1R2D3B2P2H12	0	415	275.8	262.00999999999993-289.59	394	0	0	0	0	0	0	0	0	E. coli
F1S1R1D1B2P5D01	F1S1R2D3B2P5D01	1	51	278.6	264.66999999999996-292.53	398	0	0	0	1	0	0	0	0	E. coli
F1S1R1D1B2P5D01	F1S1R2D3B2P5F06	1	176	279.3	265.3349999999999-293.265	399	0	0	0	0	0	0	0	0	E. coli
F1S1R1D1B2P5D01	F1S1R2D3B2P5F07	0	449	280.0	266.0-294.0	400	0	0	0	0	0	0	0	0	E. coli
F1S1R1D1B2P5D01	F1S1R2D3B2P5H01	1	185	279.3	265.3349999999999-293.265	399	0	0	0	0	0	0	0	0	E. coli
F1S1R1D1B2P5D01	F1S1R2D3B3P2B02	0	447	284.2	269.98999999999995-298.41	406	0	0	0	0	0	0	0	0	E. coli
F1S1R1D1B2P5D01	F1S1R2D3B3P2C07	1	50	286.3	271.98499999999996-300.61499999999995	409	0	0	0	1	0	0	0	0	E. coli
F1S1R1D1B2P5D01	F1S1R2D3B3P2F11	0	449	285.6	271.31999999999994-299.88	408	0	0	0	0	0	0	0	0	E. coli
F1S1R1D1B2P5D01	F1S1R2D3B3P3D12	1	286	289.1	274.645-303.55499999999995	413	0	0	0	0	0	0	0	0	E. coli
F1S1R1D1B2P5D01	F1S1R2D3B3P3E12	1	279	289.1	274.645-303.55499999999995	413	0	0	0	0	0	0	0	0	E. coli
F1S1R1D1B2P5D01	F1S1R2D3B3P4C03	0	422	290.5	275.97499999999997-305.02500000000003	415	0	0	0	0	0	0	0	0	E. coli
F1S1R1D1B2P5D01	F1S1R2D3B4P4G08	0	1650	300.3	285.28499999999997-315.31499999999994	429	0	0	0	0	0	0	0	0	E. coli
F1S1R1D1B2P5D01	kp_bs_193	0	410	192.5	182.875-202.125	275	0	0	0	0	0	0	0	0	E. coli
F1S1R1D1B2P5D01	kp_bs_206	0	410	261.1	248.04499999999996-274.155	373	0	0	0	0	0	0	0	0	E. coli
F1S1R1D1B2P5D01	kp_bs_209	0	410	267.4	254.02999999999997-280.77	382	0	0	0	0	0	0	0	0	E. coli
F1S1R1D1B2P5D01	SH010621x2x69	0	169	33.59999999999999	31.919999999999995-35.279999999999994	48	0	0	0	0	0	0	0	0	E. coli
F1S1R1D1B2P5D01	SH011020x2x82	0	522	145.6	138.32-152.88	208	0	0	0	0	0	0	0	0	E. coli
F1S1R1D1B2P5D01	SH011020x2x93	0	424	140.7	133.665-147.73499999999999	201	0	0	0	0	0	0	0	0	E. coli
F1S1R1D1B2P5D01	SH020921x1x6	0	167	44.1	41.894999999999996-46.30499999999999	63	0	0	0	0	0	0	0	0	E. coli
F1S1R1D1B2P5D01	SH020921x2x05	0	452	52.5	49.875-55.125	75	0	0	0	0	0	0	0	0	E. coli
F1S1R1D1B2P5D01	SH020921x2x31	0	444	53.9	51.205-56.595	77	0	0	0	0	0	0	0	0	E. coli
F1S1R1D1B2P5D01	SH030621x2x65_A00559	0	343	40.6	38.56999999999999-42.629999999999995	58	0	0	0	0	0	0	0	0	E. coli
F1S1R1D1B2P5D01	SH030621x2x88_A00559	0	427	132.3	125.68499999999997-138.915	189	0	0	0	0	0	0	0	0	E. coli
F1S1R1D1B2P5D01	SH031220x1x22	0	171	107.1	101.74499999999999-112.455	153	0	0	0	0	0	0	0	0	E. coli
F1S1R1D1B2P5D01	SH040221x1x42	1	174	349.3	331.8349999999999-366.765	499	0	0	0	0	0	0	0	0	E. coli
F1S1R1D1B2P5D01	SH040221x1x57	1	357	345.8	328.50999999999993-363.09	494	0	0	0	0	0	0	0	0	E. coli
F1S1R1D1B2P5D01	SH040221x1x79	1	188	338.1	321.19499999999994-355.005	483	0	0	0	0	0	0	0	0	E. coli
F1S1R1D1B2P5D01	SH040221x2x21	0	409	313.6	297.91999999999996-329.28	448	0	0	0	0	0	0	0	0	E. coli
F1S1R1D1B2P5D01	SH040221x2x32	0	953	315.7	299.91499999999996-331.485	451	0	0	0	0	0	0	0	0	E. coli
F1S1R1D1B2P5D01	SH040221x2x75	1	198	305.9	290.60499999999996-321.195	437	0	0	0	0	0	0	0	0	E. coli
F1S1R1D1B2P5D01	SH040221x2x83	0	331	303.1	287.94499999999994-318.255	433	0	0	0	0	0	0	0	0	E. coli
F1S1R1D1B2P5D01	SH040321x2x06	0	422	95.9	91.10499999999999-100.695	137	0	0	0	0	0	0	0	0	E. coli
F1S1R1D1B2P5D01	SH040321x2x23	1	62	89.6	85.11999999999999-94.08	128	0	0	0	1	0	1	1	1	E. coli
F1S1R1D1B2P5D01	SH040321x2x34	0	197	88.19999999999999	83.78999999999999-92.60999999999999	126	0	0	0	0	0	0	0	0	E. coli
F1S1R1D1B2P5D01	SH040321x2x36	0	167	88.89999999999999	84.45499999999998-93.345	127	0	0	0	0	0	0	0	0	E. coli
F1S1R1D1B2P5D01	SH040321x2x63	0	650	82.6	78.46999999999998-86.73	118	0	0	0	0	0	0	0	0	E. coli
F1S1R1D1B2P5D01	SH060521x1x55	0	321	8.399999999999999	7.979999999999999-8.819999999999999	12	0	0	0	0	0	0	0	0	E. coli
F1S1R1D1B2P5D01	SH061021x1x66	0	165	115.5	109.72499999999998-121.27499999999999	165	0	0	0	0	0	0	0	0	E. coli
F1S1R1D1B2P5D01	SH081020x1x83	0	418	256.9	244.05499999999998-269.745	367	0	0	0	0	0	0	0	0	E. coli
F1S1R1D1B2P5D01	SH081020x1x91	0	418	253.4	240.72999999999996-266.07	362	0	0	0	0	0	0	0	0	E. coli
F1S1R1D1B2P5D01	SH081020x2x67	1	210	249.9	237.40499999999997-262.395	357	0	0	0	0	0	0	0	1	E. coli
F1S1R1D1B2P5D01	SH081020x2x72	0	418	247.1	234.74499999999998-259.455	353	0	0	0	0	0	0	0	0	E. coli
F1S1R1D1B2P5D01	SH090321x1x92	0	819	70.0	66.5-73.5	100	0	0	0	0	0	0	0	0	E. coli
F1S1R1D1B2P5D01	SH140421x1x19	0	328	9.1	8.645-9.555	13	0	0	0	0	0	0	0	0	E. coli
F1S1R1D1B2P5D01	SH140421x1x34	0	329	9.1	8.645-9.555	13	0	0	0	0	0	0	0	0	E. coli
F1S1R1D1B2P5D01	SH150921x2x14	0	418	67.19999999999999	63.83999999999999-70.55999999999999	96	0	0	0	0	0	0	0	0	E. coli
F1S1R1D1B2P5D01	SH150921x2x72	1	37	69.3	65.835-72.765	99	0	0	0	1	0	1	1	1	E. coli
F1S1R1D1B2P5D01	SH158x23	0	413	268.1	254.69499999999996-281.505	383	0	0	0	0	0	0	0	0	E. coli
F1S1R1D1B2P5D01	SH159x67	1	163	272.3	258.68499999999995-285.91499999999996	389	0	0	0	0	0	0	0	0	E. coli
F1S1R1D1B2P5D01	SH161121x2x4	0	351	144.9	137.65499999999997-152.14499999999998	207	0	0	0	0	0	0	0	0	E. coli
F1S1R1D1B2P5D01	SH162x44	0	341	277.9	264.00499999999994-291.795	397	0	0	0	0	0	0	0	0	E. coli
F1S1R1D1B2P5D01	SH170321x2x28	0	176	42.7	40.56499999999999-44.835	61	0	0	0	0	0	0	0	0	E. coli
F1S1R1D1B2P5D01	SH171220x2x24	0	441	252.0	239.39999999999995-264.59999999999997	360	0	0	0	0	0	0	0	0	E. coli
F1S1R1D1B2P5D01	SH171x36	0	1316	301.0	285.95-316.05	430	0	0	0	0	0	0	0	0	E. coli
F1S1R1D1B2P5D01	SH181120x2x76	0	566	130.9	124.355-137.44500000000002	187	0	0	0	0	0	0	0	0	E. coli
F1S1R1D1B2P5D01	SH181120x2x93	0	421	116.9	111.05499999999999-122.74499999999999	167	0	0	0	0	0	0	0	0	E. coli
F1S1R1D1B2P5D01	SH182x42	0	652	322.0	305.9-338.1	460	0	0	0	0	0	0	0	0	E. coli
F1S1R1D1B2P5D01	SH184x49	0	1725	324.8	308.55999999999995-341.03999999999996	464	0	0	0	0	0	0	0	0	E. coli
F1S1R1D1B2P5D01	SH194X17	0	430	354.9	337.155-372.645	507	0	0	0	0	0	0	0	0	E. coli
F1S1R1D1B2P5D01	SH200921x1x59	0	169	80.5	76.475-84.525	115	0	0	0	0	0	0	0	0	E. coli
F1S1R1D1B2P5D01	SH200921x1x6	0	323	74.19999999999999	70.48999999999998-77.91	106	0	0	0	0	0	0	0	0	E. coli
F1S1R1D1B2P5D01	SH200921x2x15	0	314	85.39999999999999	81.12999999999998-89.67	122	0	0	0	0	0	0	0	0	E. coli
F1S1R1D1B2P5D01	SH207x46	1	158	383.6	364.41999999999996-402.78	548	0	0	0	0	0	0	0	0	E. coli
F1S1R1D1B2P5D01	SH208x41	0	1603	387.1	367.74499999999995-406.455	553	0	0	0	0	0	0	0	0	E. coli
F1S1R1D1B2P5D01	SH211020x1x14	0	257	228.9	217.45499999999996-240.345	327	0	0	0	0	0	0	0	0	E. coli
F1S1R1D1B2P5D01	SH211020x2x65	0	1584	260.4	247.37999999999997-273.42	372	0	0	0	0	0	0	0	0	E. coli
F1S1R1D1B2P5D01	SH211020x2x82	0	343	266.0	252.7-279.3	380	0	0	0	0	0	0	0	0	E. coli
F1S1R1D1B2P5D01	SH211020x2x94	1	176	288.4	273.97999999999996-302.82	412	0	0	0	0	0	0	0	0	E. coli
F1S1R1D1B2P5D01	SH220222x1x20	1	42	210.0	199.5-220.5	300	0	0	0	1	0	0	0	1	E. coli
F1S1R1D1B2P5D01	SH220222x1x54	1	171	213.5	202.825-224.175	305	0	0	0	0	0	0	0	1	E. coli
F1S1R1D1B2P5D01	SH220222x1x64	1	170	215.6	204.82-226.38	308	0	0	0	0	0	0	0	1	E. coli
F1S1R1D1B2P5D01	SH220422x1x22	0	671	250.6	238.07-263.13	358	0	0	0	0	0	0	0	0	E. coli
F1S1R1D1B2P5D01	SH220422x2x69	0	423	261.1	248.04499999999996-274.155	373	0	0	0	0	0	0	0	0	E. coli
F1S1R1D1B2P5D01	SH220921x1x24	0	416	93.1	88.445-97.755	133	0	0	0	0	0	0	0	0	E. coli
F1S1R1D1B2P5D01	SH220921x1x67	0	169	98.7	93.76499999999999-103.63499999999999	141	0	0	0	0	0	0	0	0	E. coli
F1S1R1D1B2P5D01	SH220921x1x70	0	343	96.6	91.77-101.42999999999999	138	0	0	0	0	0	0	0	0	E. coli
F1S1R1D1B2P5D01	SH220921x1x75	0	723	99.4	94.42999999999999-104.36999999999999	142	0	0	0	0	0	0	0	0	E. coli
F1S1R1D1B2P5D01	SH220921x2x81	0	419	107.1	101.74499999999999-112.455	153	0	0	0	0	0	0	0	0	E. coli
F1S1R1D1B2P5D01	SH221020x2x42	0	761	289.8	275.30999999999995-304.28999999999996	414	0	0	0	0	0	0	0	0	E. coli
F1S1R1D1B2P5D01	SH221x59	1	189	416.5	395.67499999999995-437.32500000000005	595	0	0	0	0	0	0	0	0	E. coli
F1S1R1D1B2P5D01	SH225x51	1	413	429.1	407.6449999999999-450.555	613	0	0	0	0	0	0	0	0	E. coli
F1S1R1D1B2P5D01	SH228skumx03	1	168	428.4	406.97999999999996-449.82	612	0	0	0	0	0	0	0	0	E. coli
F1S1R1D1B2P5D01	SH229x13	1	166	431.2	409.64-452.76	616	0	0	0	0	0	0	0	0	E. coli
F1S1R1D1B2P5D01	SH230321x2x10	0	246	31.5	29.924999999999994-33.074999999999996	45	0	0	0	0	0	0	0	0	E. coli
F1S1R1D1B2P5D01	SH230321x2x37	0	408	30.8	29.259999999999994-32.339999999999996	44	0	0	0	0	0	0	0	0	E. coli
F1S1R1D1B2P5D01	SH230920x2x90	0	539	151.9	144.30499999999998-159.49499999999998	217	0	0	0	0	0	0	0	0	E. coli
F1S1R1D1B2P5D01	SH250322x1x35	0	463	243.6	231.42-255.78	348	0	0	0	0	0	0	0	0	E. coli
F1S1R1D1B2P5D01	SH250322x1x44	1	169	245.0	232.74999999999997-257.25	350	0	0	0	0	0	0	0	1	E. coli
F1S1R1D1B2P5D01	SH260321x1x12	0	466	25.9	24.604999999999997-27.195	37	0	0	0	0	0	0	0	0	E. coli
F1S1R1D1B2P5D01	SH260321x2x41	0	409	14.0	13.299999999999999-14.700000000000001	20	0	0	0	0	0	0	0	0	E. coli
F1S1R1D1B2P5D01	SH260321x2x69	0	166	9.1	8.645-9.555	13	0	0	0	0	0	0	0	0	E. coli
F1S1R1D1B2P5D01	SH260321x2x96	0	416	9.8	9.309999999999999-10.29	14	0	0	0	0	0	0	0	0	E. coli
F1S1R1D1B2P5D01	SH280122x1x62	0	425	196.0	186.2-205.8	280	0	0	0	0	0	0	0	0	E. coli
F1S1R1D1B2P5D01	SH300920x2x82	0	431	200.2	190.18999999999997-210.21	286	0	0	0	0	0	0	0	0	E. coli
F1S1R1D1B2P5E01	F1S1R1D1B2P5G01	0	409	0.0	0.0-0.0	0	0	0	0	0	0	0	0	0	E. coli
F1S1R1D1B2P5E01	F1S1R1D1B3P3G04	0	172	5.6	5.319999999999999-5.88	8	0	0	0	0	0	0	0	0	E. coli
F1S1R1D1B2P5E01	F1S1R1D1B3P4A05	0	586	7.699999999999999	7.314999999999999-8.084999999999999	11	0	0	0	0	0	0	0	0	E. coli
F1S1R1D1B2P5E01	F1S1R1D1B3P4A09	0	438	12.6	11.969999999999999-13.23	18	0	0	0	0	0	0	0	0	E. coli
F1S1R1D1B2P5E01	F1S1R1D1B3P5A10	0	167	11.9	11.304999999999998-12.495	17	0	0	0	0	0	0	0	0	E. coli
F1S1R1D1B2P5E01	F1S1R1D1B3P5H03	0	1299	7.699999999999999	7.314999999999999-8.084999999999999	11	0	0	0	0	0	0	0	0	E. coli
F1S1R1D1B2P5E01	F1S1R1D1B4P2H01	0	404	15.4	14.629999999999997-16.169999999999998	22	0	0	0	0	0	0	0	0	E. coli
F1S1R1D1B2P5E01	F1S1R1D1B4P4A08	0	59	21.7	20.615-22.785	31	0	0	0	1	0	0	0	0	E. coli
F1S1R1D1B2P5E01	F1S1R1D1B4P4B08	0	65	21.7	20.615-22.785	31	0	0	0	1	0	0	0	0	E. coli
F1S1R1D1B2P5E01	F1S1R1D1B4P5D09	0	568	24.5	23.275-25.725	35	0	0	0	0	0	0	0	0	E. coli
F1S1R1D1B2P5E01	F1S1R1D2B1P2B03	0	410	28.7	27.264999999999997-30.135	41	0	0	0	0	0	0	0	0	E. coli
F1S1R1D1B2P5E01	F1S1R1D2B1P2C09	0	410	28.7	27.264999999999997-30.135	41	0	0	0	0	0	0	0	0	E. coli
F1S1R1D1B2P5E01	F1S1R1D2B2P3B11	0	168	44.1	41.894999999999996-46.30499999999999	63	0	0	0	0	0	0	0	0	E. coli
F1S1R1D1B2P5E01	F1S1R1D2B3P1G10	0	409	49.0	46.55-51.45	70	0	0	0	0	0	0	0	0	E. coli
F1S1R1D1B2P5E01	F1S1R1D2B3P3F06	0	195	51.1	48.544999999999995-53.654999999999994	73	0	0	0	0	0	0	0	0	E. coli
F1S1R1D1B2P5E01	F1S1R1D2B4P1G09	0	168	58.8	55.85999999999999-61.74	84	0	0	0	0	0	0	0	0	E. coli
F1S1R1D1B2P5E01	F1S1R1D2B4P3C06	0	168	63.7	60.51499999999999-66.885	91	0	0	0	0	0	0	0	0	E. coli
F1S1R1D1B2P5E01	F1S1R1D2B4P3E06	0	168	63.7	60.51499999999999-66.885	91	0	0	0	0	0	0	0	0	E. coli
F1S1R1D1B2P5E01	F1S1R1D2B4P4E02	0	404	63.7	60.51499999999999-66.885	91	0	0	0	0	0	0	0	0	E. coli
F1S1R1D1B2P5E01	F1S1R1D2B4P5A10	0	168	68.6	65.16999999999999-72.03	98	0	0	0	0	0	0	0	0	E. coli
F1S1R1D1B2P5E01	F1S1R1D2B4P5B10	0	168	68.6	65.16999999999999-72.03	98	0	0	0	0	0	0	0	0	E. coli
F1S1R1D1B2P5E01	F1S1R1D3B1P2A05	0	259	68.6	65.16999999999999-72.03	98	0	0	0	0	0	0	0	0	E. coli
F1S1R1D1B2P5E01	F1S1R1D3B1P2A06	0	275	69.3	65.835-72.765	99	0	0	0	0	0	0	0	0	E. coli
F1S1R1D1B2P5E01	F1S1R1D3B1P2C06	0	279	69.3	65.835-72.765	99	0	0	0	0	0	0	0	0	E. coli
F1S1R1D1B2P5E01	F1S1R1D3B1P2D05	0	252	68.6	65.16999999999999-72.03	98	0	0	0	0	0	0	0	0	E. coli
F1S1R1D1B2P5E01	F1S1R1D3B1P2D11	0	168	70.69999999999999	67.16499999999999-74.23499999999999	101	0	0	0	0	0	0	0	0	E. coli
F1S1R1D1B2P5E01	F1S1R1D3B1P2G09	0	243	68.6	65.16999999999999-72.03	98	0	0	0	0	0	0	0	0	E. coli
F1S1R1D1B2P5E01	F1S1R1D3B1P3G01	0	168	73.5	69.825-77.175	105	0	0	0	0	0	0	0	0	E. coli
F1S1R1D1B2P5E01	F1S1R1D3B1P5B10	0	168	78.39999999999999	74.47999999999999-82.32	112	0	0	0	0	0	0	0	0	E. coli
F1S1R1D1B2P5E01	F1S1R1D3B2P1B04	0	168	78.39999999999999	74.47999999999999-82.32	112	0	0	0	0	0	0	0	0	E. coli
F1S1R1D1B2P5E01	F1S1R1D3B2P1D12	0	169	78.39999999999999	74.47999999999999-82.32	112	0	0	0	0	0	0	0	0	E. coli
F1S1R1D1B2P5E01	F1S1R1D3B2P1F05	0	195	78.39999999999999	74.47999999999999-82.32	112	0	0	0	0	0	0	0	0	E. coli
F1S1R1D1B2P5E01	F1S1R1D3B2P1H04	0	168	78.39999999999999	74.47999999999999-82.32	112	0	0	0	0	0	0	0	0	E. coli
F1S1R1D1B2P5E01	F1S1R1D3B2P2A08	1	79	82.6	78.46999999999998-86.73	118	0	0	0	1	0	1	1	1	E. coli
F1S1R1D1B2P5E01	F1S1R1D3B2P3A07	0	169	83.3	79.13499999999999-87.465	119	0	0	0	0	0	0	0	0	E. coli
F1S1R1D1B2P5E01	F1S1R1D3B2P5B08	0	169	88.19999999999999	83.78999999999999-92.60999999999999	126	0	0	0	0	0	0	0	0	E. coli
F1S1R1D1B2P5E01	F1S1R1D3B2P5G04	1	46	87.5	83.125-91.875	125	0	0	0	1	0	1	1	1	E. coli
F1S1R1D1B2P5E01	F1S1R1D3B2P5G05	0	187	84.69999999999999	80.46499999999999-88.93499999999999	121	0	0	0	0	0	0	0	0	E. coli
F1S1R1D1B2P5E01	F1S1R1D3B3P1F11	0	168	92.4	87.77999999999999-97.02	132	0	0	0	0	0	0	0	0	E. coli
F1S1R1D1B2P5E01	F1S1R1D3B3P2A10	0	414	93.8	89.11-98.49	134	0	0	0	0	0	0	0	0	E. coli
F1S1R1D1B2P5E01	F1S1R1D3B3P2C04	0	391	92.4	87.77999999999999-97.02	132	0	0	0	0	0	0	0	0	E. coli
F1S1R1D1B2P5E01	F1S1R1D3B3P2H09	0	414	93.8	89.11-98.49	134	0	0	0	0	0	0	0	0	E. coli
F1S1R1D1B2P5E01	F1S1R1D3B3P3A10	0	442	95.2	90.43999999999998-99.96	136	0	0	0	0	0	0	0	0	E. coli
F1S1R1D1B2P5E01	F1S1R1D3B3P3G05	0	274	95.9	91.10499999999999-100.695	137	0	0	0	0	0	0	0	0	E. coli
F1S1R1D1B2P5E01	F1S1R1D3B3P4A05	0	168	98.0	93.1-102.9	140	0	0	0	0	0	0	0	0	E. coli
F1S1R1D1B2P5E01	F1S1R1D3B3P4C08	0	168	98.0	93.1-102.9	140	0	0	0	0	0	0	0	0	E. coli
F1S1R1D1B2P5E01	F1S1R1D3B3P4E08	0	168	98.0	93.1-102.9	140	0	0	0	0	0	0	0	0	E. coli
F1S1R1D1B2P5E01	F1S1R1D3B3P4F06	0	169	98.0	93.1-102.9	140	0	0	0	0	0	0	0	0	E. coli
F1S1R1D1B2P5E01	F1S1R1D3B3P4G04	0	168	98.0	93.1-102.9	140	0	0	0	0	0	0	0	0	E. coli
F1S1R1D1B2P5E01	F1S1R1D3B3P4H04	0	168	98.0	93.1-102.9	140	0	0	0	0	0	0	0	0	E. coli
F1S1R1D1B2P5E01	F1S1R1D3B3P5G11	1	46	99.4	94.42999999999999-104.36999999999999	142	0	0	0	1	0	1	1	1	E. coli
F1S1R1D1B2P5E01	F1S1R1D3B4P1A07	1	45	102.2	97.08999999999999-107.30999999999999	146	0	0	0	1	0	1	1	1	E. coli
F1S1R1D1B2P5E01	F1S1R1D3B4P1A10	0	169	102.9	97.75499999999998-108.045	147	0	0	0	0	0	0	0	0	E. coli
F1S1R1D1B2P5E01	F1S1R1D3B4P1H09	0	168	102.9	97.75499999999998-108.045	147	0	0	0	0	0	0	0	0	E. coli
F1S1R1D1B2P5E01	F1S1R1D3B4P1H10	0	168	102.9	97.75499999999998-108.045	147	0	0	0	0	0	0	0	0	E. coli
F1S1R1D1B2P5E01	F1S1R1D3B4P4B12	0	169	108.5	103.07499999999999-113.92500000000001	155	0	0	0	0	0	0	0	0	E. coli
F1S1R1D1B2P5E01	F1S1R1D3B4P4D03	0	168	108.5	103.07499999999999-113.92500000000001	155	0	0	0	0	0	0	0	0	E. coli
F1S1R1D1B2P5E01	F1S1R1D3B4P5B01	0	405	107.8	102.41-113.19	154	0	0	0	0	0	0	0	0	E. coli
F1S1R1D1B2P5E01	F1S1R1D3B4P5E01	0	345	107.8	102.41-113.19	154	0	0	0	0	0	0	0	0	E. coli
F1S1R1D1B2P5E01	F1S1R1D3B4P5G08	0	316	107.8	102.41-113.19	154	0	0	0	0	0	0	0	0	E. coli
F1S1R1D1B2P5E01	F1S1R1D4B1P2D04	0	168	112.0	106.39999999999999-117.60000000000001	160	0	0	0	0	0	0	0	0	E. coli
F1S1R1D1B2P5E01	F1S1R1D4B1P2D05	0	168	112.0	106.39999999999999-117.60000000000001	160	0	0	0	0	0	0	0	0	E. coli
F1S1R1D1B2P5E01	F1S1R1D4B1P3E11	0	467	115.5	109.72499999999998-121.27499999999999	165	0	0	0	0	0	0	0	0	E. coli
F1S1R1D1B2P5E01	F1S1R1D4B1P4B11	0	524	119.0	113.04999999999998-124.94999999999999	170	0	0	0	0	0	0	0	0	E. coli
F1S1R1D1B2P5E01	F1S1R1D4B1P4B12	0	409	117.6	111.71999999999998-123.48	168	0	0	0	0	0	0	0	0	E. coli
F1S1R1D1B2P5E01	F1S1R1D4B1P4C12	0	412	117.6	111.71999999999998-123.48	168	0	0	0	0	0	0	0	0	E. coli
F1S1R1D1B2P5E01	F1S1R1D4B1P4D10	0	415	117.6	111.71999999999998-123.48	168	0	0	0	0	0	0	0	0	E. coli
F1S1R1D1B2P5E01	F1S1R1D4B1P4H09	0	409	117.6	111.71999999999998-123.48	168	0	0	0	0	0	0	0	0	E. coli
F1S1R1D1B2P5E01	F1S1R1D4B1P5B08	0	520	119.0	113.04999999999998-124.94999999999999	170	0	0	0	0	0	0	0	0	E. coli
F1S1R1D1B2P5E01	F1S1R1D4B1P5G06	0	409	117.6	111.71999999999998-123.48	168	0	0	0	0	0	0	0	0	E. coli
F1S1R1D1B2P5E01	F1S1R1D4B2P1A08	1	38	121.8	115.71-127.89	174	0	0	0	1	0	1	1	1	E. coli
F1S1R1D1B2P5E01	F1S1R1D4B2P1H12	0	477	123.9	117.70499999999998-130.095	177	0	0	0	0	0	0	0	0	E. coli
F1S1R1D1B2P5E01	F1S1R1D4B2P2G05	0	329	123.9	117.70499999999998-130.095	177	0	0	0	0	0	0	0	0	E. coli
F1S1R1D1B2P5E01	F1S1R1D4B2P2H05	0	269	123.9	117.70499999999998-130.095	177	0	0	0	0	0	0	0	0	E. coli
F1S1R1D1B2P5E01	F1S1R1D4B3P1C10	0	488	130.2	123.68999999999998-136.71	186	0	0	0	0	0	0	0	0	E. coli
F1S1R1D1B2P5E01	F1S1R1D4B3P3H01	0	462	133.7	127.01499999999999-140.385	191	0	0	0	0	0	0	0	0	E. coli
F1S1R1D1B2P5E01	F1S1R1D4B3P4B09	0	414	136.5	129.67499999999998-143.32500000000002	195	0	0	0	0	0	0	0	0	E. coli
F1S1R1D1B2P5E01	F1S1R1D4B4P1B01	0	180	140.7	133.665-147.73499999999999	201	0	0	0	0	0	0	0	0	E. coli
F1S1R1D1B2P5E01	F1S1R1D4B4P3F02	0	405	142.8	135.65999999999997-149.94	204	0	0	0	0	0	0	0	0	E. coli
F1S1R1D1B2P5E01	F1S1R1D4B4P4H12	0	414	149.8	142.30999999999997-157.29	214	0	0	0	0	0	0	0	0	E. coli
F1S1R1D1B2P5E01	F1S1R2D1B1P1E10	0	415	154.7	146.96499999999997-162.435	221	0	0	0	0	0	0	0	0	E. coli
F1S1R1D1B2P5E01	F1S1R2D1B1P1F10	0	414	154.7	146.96499999999997-162.435	221	0	0	0	0	0	0	0	0	E. coli
F1S1R1D1B2P5E01	F1S1R2D1B1P2H11	0	175	157.5	149.625-165.375	225	0	0	0	0	0	0	0	0	E. coli
F1S1R1D1B2P5E01	F1S1R2D1B2P1B08	0	1810	164.5	156.275-172.725	235	0	0	0	0	0	0	0	0	E. coli
F1S1R1D1B2P5E01	F1S1R2D1B2P1D01	0	568	164.5	156.275-172.725	235	0	0	0	0	0	0	0	0	E. coli
F1S1R1D1B2P5E01	F1S1R2D1B2P2A08	0	415	164.5	156.275-172.725	235	0	0	0	0	0	0	0	0	E. coli
F1S1R1D1B2P5E01	F1S1R2D1B2P3B03	0	923	169.4	160.92999999999998-177.86999999999998	242	0	0	0	0	0	0	0	0	E. coli
F1S1R1D1B2P5E01	F1S1R2D1B2P3F03	0	184	169.4	160.92999999999998-177.86999999999998	242	0	0	0	0	0	0	0	0	E. coli
F1S1R1D1B2P5E01	F1S1R2D1B3P1F07	0	404	179.2	170.23999999999998-188.16	256	0	0	0	0	0	0	0	0	E. coli
F1S1R1D1B2P5E01	F1S1R2D1B3P1H11	0	416	180.6	171.57-189.63	258	0	0	0	0	0	0	0	0	E. coli
F1S1R1D1B2P5E01	F1S1R2D1B4P1A07	0	420	193.2	183.54-202.85999999999999	276	0	0	0	0	0	0	0	0	E. coli
F1S1R1D1B2P5E01	F1S1R2D1B4P4F01	1	166	200.9	190.85499999999996-210.945	287	0	0	0	0	0	0	0	1	E. coli
F1S1R1D1B2P5E01	F1S1R2D1B4P4G12	0	421	203.0	192.85-213.15	290	0	0	0	0	0	0	0	0	E. coli
F1S1R1D1B2P5E01	F1S1R2D2B1P1D09	0	434	207.2	196.83999999999997-217.56	296	0	0	0	0	0	0	0	0	E. coli
F1S1R1D1B2P5E01	F1S1R2D2B1P3A12	0	448	210.7	200.165-221.23499999999999	301	0	0	0	0	0	0	0	0	E. coli
F1S1R1D1B2P5E01	F1S1R2D2B2P2A11	0	415	220.5	209.475-231.525	315	0	0	0	0	0	0	0	0	E. coli
F1S1R1D1B2P5E01	F1S1R2D2B2P2B08	1	175	218.4	207.47999999999996-229.32	312	0	0	0	0	0	0	0	1	E. coli
F1S1R1D1B2P5E01	F1S1R2D2B2P4G06	1	183	224.7	213.46499999999997-235.935	321	0	0	0	0	0	0	0	1	E. coli
F1S1R1D1B2P5E01	F1S1R2D2B3P2B07	1	160	230.3	218.78499999999997-241.815	329	0	0	0	0	0	0	0	1	E. coli
F1S1R1D1B2P5E01	F1S1R2D2B3P2C03	1	160	230.3	218.78499999999997-241.815	329	0	0	0	0	0	0	0	1	E. coli
F1S1R1D1B2P5E01	F1S1R2D2B3P3D02	0	419	233.1	221.445-244.755	333	0	0	0	0	0	0	0	0	E. coli
F1S1R1D1B2P5E01	F1S1R2D2B3P3F12	1	159	230.3	218.78499999999997-241.815	329	0	0	0	0	0	0	0	1	E. coli
F1S1R1D1B2P5E01	F1S1R2D2B3P3G12	1	159	230.3	218.78499999999997-241.815	329	0	0	0	0	0	0	0	1	E. coli
F1S1R1D1B2P5E01	F1S1R2D2B3P5A08	1	169	240.8	228.75999999999996-252.84	344	0	0	0	0	0	0	0	1	E. coli
F1S1R1D1B2P5E01	F1S1R2D2B4P1D03	1	184	242.2	230.08999999999997-254.31	346	0	0	0	0	0	0	0	1	E. coli
F1S1R1D1B2P5E01	F1S1R2D2B4P3H02	1	183	246.4	234.07999999999996-258.71999999999997	352	0	0	0	0	0	0	0	1	E. coli
F1S1R1D1B2P5E01	F1S1R2D2B4P3H09	1	184	249.2	236.73999999999998-261.66	356	0	0	0	0	0	0	0	1	E. coli
F1S1R1D1B2P5E01	F1S1R2D2B4P4D06	0	446	252.0	239.39999999999995-264.59999999999997	360	0	0	0	0	0	0	0	0	E. coli
F1S1R1D1B2P5E01	F1S1R2D2B4P4E11	1	184	252.0	239.39999999999995-264.59999999999997	360	0	0	0	0	0	0	0	1	E. coli
F1S1R1D1B2P5E01	F1S1R2D2B4P5C10	1	172	254.8	242.05999999999997-267.54	364	0	0	0	0	0	0	0	1	E. coli
F1S1R1D1B2P5E01	F1S1R2D2B4P5G12	1	173	254.8	242.05999999999997-267.54	364	0	0	0	0	0	0	0	1	E. coli
F1S1R1D1B2P5E01	F1S1R2D3B1P4A05	1	185	263.9	250.70499999999996-277.09499999999997	377	0	0	0	0	0	0	0	0	E. coli
F1S1R1D1B2P5E01	F1S1R2D3B1P4H04	1	184	263.9	250.70499999999996-277.09499999999997	377	0	0	0	0	0	0	0	0	E. coli
F1S1R1D1B2P5E01	F1S1R2D3B1P5C07	1	275	266.0	252.7-279.3	380	0	0	0	0	0	0	0	0	E. coli
F1S1R1D1B2P5E01	F1S1R2D3B1P5E11	1	210	267.4	254.02999999999997-280.77	382	0	0	0	0	0	0	0	0	E. coli
F1S1R1D1B2P5E01	F1S1R2D3B1P5G05	1	186	265.3	252.035-278.565	379	0	0	0	0	0	0	0	0	E. coli
F1S1R1D1B2P5E01	F1S1R2D3B1P5H05	1	185	265.3	252.035-278.565	379	0	0	0	0	0	0	0	0	E. coli
F1S1R1D1B2P5E01	F1S1R2D3B2P1D04	1	50	269.5	256.025-282.975	385	0	0	0	1	0	0	0	0	E. coli
F1S1R1D1B2P5E01	F1S1R2D3B2P2G04	1	49	274.4	260.67999999999995-288.12	392	0	0	0	1	0	0	0	0	E. coli
F1S1R1D1B2P5E01	F1S1R2D3B2P2H02	1	184	271.6	258.02-285.17999999999995	388	0	0	0	0	0	0	0	0	E. coli
F1S1R1D1B2P5E01	F1S1R2D3B2P2H11	1	165	273.0	259.34999999999997-286.65000000000003	390	0	0	0	0	0	0	0	0	E. coli
F1S1R1D1B2P5E01	F1S1R2D3B2P2H12	0	414	275.8	262.00999999999993-289.59	394	0	0	0	0	0	0	0	0	E. coli
F1S1R1D1B2P5E01	F1S1R2D3B2P5D01	1	50	278.6	264.66999999999996-292.53	398	0	0	0	1	0	0	0	0	E. coli
F1S1R1D1B2P5E01	F1S1R2D3B2P5F06	1	175	279.3	265.3349999999999-293.265	399	0	0	0	0	0	0	0	0	E. coli
F1S1R1D1B2P5E01	F1S1R2D3B2P5F07	0	448	280.0	266.0-294.0	400	0	0	0	0	0	0	0	0	E. coli
F1S1R1D1B2P5E01	F1S1R2D3B2P5H01	1	184	279.3	265.3349999999999-293.265	399	0	0	0	0	0	0	0	0	E. coli
F1S1R1D1B2P5E01	F1S1R2D3B3P2B02	0	446	284.2	269.98999999999995-298.41	406	0	0	0	0	0	0	0	0	E. coli
F1S1R1D1B2P5E01	F1S1R2D3B3P2C07	1	49	286.3	271.98499999999996-300.61499999999995	409	0	0	0	1	0	0	0	0	E. coli
F1S1R1D1B2P5E01	F1S1R2D3B3P2F11	0	448	285.6	271.31999999999994-299.88	408	0	0	0	0	0	0	0	0	E. coli
F1S1R1D1B2P5E01	F1S1R2D3B3P3D12	1	285	289.1	274.645-303.55499999999995	413	0	0	0	0	0	0	0	0	E. coli
F1S1R1D1B2P5E01	F1S1R2D3B3P3E12	1	278	289.1	274.645-303.55499999999995	413	0	0	0	0	0	0	0	0	E. coli
F1S1R1D1B2P5E01	F1S1R2D3B3P4C03	0	421	290.5	275.97499999999997-305.02500000000003	415	0	0	0	0	0	0	0	0	E. coli
F1S1R1D1B2P5E01	F1S1R2D3B4P4G08	0	1649	300.3	285.28499999999997-315.31499999999994	429	0	0	0	0	0	0	0	0	E. coli
F1S1R1D1B2P5E01	kp_bs_193	0	409	192.5	182.875-202.125	275	0	0	0	0	0	0	0	0	E. coli
F1S1R1D1B2P5E01	kp_bs_206	0	409	261.1	248.04499999999996-274.155	373	0	0	0	0	0	0	0	0	E. coli
F1S1R1D1B2P5E01	kp_bs_209	0	409	267.4	254.02999999999997-280.77	382	0	0	0	0	0	0	0	0	E. coli
F1S1R1D1B2P5E01	SH010621x2x69	0	168	33.59999999999999	31.919999999999995-35.279999999999994	48	0	0	0	0	0	0	0	0	E. coli
F1S1R1D1B2P5E01	SH011020x2x82	0	521	145.6	138.32-152.88	208	0	0	0	0	0	0	0	0	E. coli
F1S1R1D1B2P5E01	SH011020x2x93	0	423	140.7	133.665-147.73499999999999	201	0	0	0	0	0	0	0	0	E. coli
F1S1R1D1B2P5E01	SH020921x1x6	0	166	44.1	41.894999999999996-46.30499999999999	63	0	0	0	0	0	0	0	0	E. coli
F1S1R1D1B2P5E01	SH020921x2x05	0	451	52.5	49.875-55.125	75	0	0	0	0	0	0	0	0	E. coli
F1S1R1D1B2P5E01	SH020921x2x31	0	443	53.9	51.205-56.595	77	0	0	0	0	0	0	0	0	E. coli
F1S1R1D1B2P5E01	SH030621x2x65_A00559	0	342	40.6	38.56999999999999-42.629999999999995	58	0	0	0	0	0	0	0	0	E. coli
F1S1R1D1B2P5E01	SH030621x2x88_A00559	0	426	132.3	125.68499999999997-138.915	189	0	0	0	0	0	0	0	0	E. coli
F1S1R1D1B2P5E01	SH031220x1x22	0	170	107.1	101.74499999999999-112.455	153	0	0	0	0	0	0	0	0	E. coli
F1S1R1D1B2P5E01	SH040221x1x42	1	173	349.3	331.8349999999999-366.765	499	0	0	0	0	0	0	0	0	E. coli
F1S1R1D1B2P5E01	SH040221x1x57	1	356	345.8	328.50999999999993-363.09	494	0	0	0	0	0	0	0	0	E. coli
F1S1R1D1B2P5E01	SH040221x1x79	1	187	338.1	321.19499999999994-355.005	483	0	0	0	0	0	0	0	0	E. coli
F1S1R1D1B2P5E01	SH040221x2x21	0	408	313.6	297.91999999999996-329.28	448	0	0	0	0	0	0	0	0	E. coli
F1S1R1D1B2P5E01	SH040221x2x32	0	953	315.7	299.91499999999996-331.485	451	0	0	0	0	0	0	0	0	E. coli
F1S1R1D1B2P5E01	SH040221x2x75	1	199	305.9	290.60499999999996-321.195	437	0	0	0	0	0	0	0	0	E. coli
F1S1R1D1B2P5E01	SH040221x2x83	0	330	303.1	287.94499999999994-318.255	433	0	0	0	0	0	0	0	0	E. coli
F1S1R1D1B2P5E01	SH040321x2x06	0	423	95.9	91.10499999999999-100.695	137	0	0	0	0	0	0	0	0	E. coli
F1S1R1D1B2P5E01	SH040321x2x23	1	61	89.6	85.11999999999999-94.08	128	0	0	0	1	0	1	1	1	E. coli
F1S1R1D1B2P5E01	SH040321x2x34	0	196	88.19999999999999	83.78999999999999-92.60999999999999	126	0	0	0	0	0	0	0	0	E. coli
F1S1R1D1B2P5E01	SH040321x2x36	0	166	88.89999999999999	84.45499999999998-93.345	127	0	0	0	0	0	0	0	0	E. coli
F1S1R1D1B2P5E01	SH040321x2x63	0	651	82.6	78.46999999999998-86.73	118	0	0	0	0	0	0	0	0	E. coli
F1S1R1D1B2P5E01	SH060521x1x55	0	320	8.399999999999999	7.979999999999999-8.819999999999999	12	0	0	0	0	0	0	0	0	E. coli
F1S1R1D1B2P5E01	SH061021x1x66	0	164	115.5	109.72499999999998-121.27499999999999	165	0	0	0	0	0	0	0	0	E. coli
F1S1R1D1B2P5E01	SH081020x1x83	0	417	256.9	244.05499999999998-269.745	367	0	0	0	0	0	0	0	0	E. coli
F1S1R1D1B2P5E01	SH081020x1x91	0	417	253.4	240.72999999999996-266.07	362	0	0	0	0	0	0	0	0	E. coli
F1S1R1D1B2P5E01	SH081020x2x67	1	210	249.9	237.40499999999997-262.395	357	0	0	0	0	0	0	0	1	E. coli
F1S1R1D1B2P5E01	SH081020x2x72	0	417	247.1	234.74499999999998-259.455	353	0	0	0	0	0	0	0	0	E. coli
F1S1R1D1B2P5E01	SH090321x1x92	0	818	70.0	66.5-73.5	100	0	0	0	0	0	0	0	0	E. coli
F1S1R1D1B2P5E01	SH140421x1x19	0	327	9.1	8.645-9.555	13	0	0	0	0	0	0	0	0	E. coli
F1S1R1D1B2P5E01	SH140421x1x34	0	328	9.1	8.645-9.555	13	0	0	0	0	0	0	0	0	E. coli
F1S1R1D1B2P5E01	SH150921x2x14	0	417	67.19999999999999	63.83999999999999-70.55999999999999	96	0	0	0	0	0	0	0	0	E. coli
F1S1R1D1B2P5E01	SH150921x2x72	1	36	69.3	65.835-72.765	99	0	0	0	1	0	1	1	1	E. coli
F1S1R1D1B2P5E01	SH158x23	0	412	268.1	254.69499999999996-281.505	383	0	0	0	0	0	0	0	0	E. coli
F1S1R1D1B2P5E01	SH159x67	1	162	272.3	258.68499999999995-285.91499999999996	389	0	0	0	0	0	0	0	0	E. coli
F1S1R1D1B2P5E01	SH161121x2x4	0	350	144.9	137.65499999999997-152.14499999999998	207	0	0	0	0	0	0	0	0	E. coli
F1S1R1D1B2P5E01	SH162x44	0	340	277.9	264.00499999999994-291.795	397	0	0	0	0	0	0	0	0	E. coli
F1S1R1D1B2P5E01	SH170321x2x28	0	175	42.7	40.56499999999999-44.835	61	0	0	0	0	0	0	0	0	E. coli
F1S1R1D1B2P5E01	SH171220x2x24	0	440	252.0	239.39999999999995-264.59999999999997	360	0	0	0	0	0	0	0	0	E. coli
F1S1R1D1B2P5E01	SH171x36	0	1315	301.0	285.95-316.05	430	0	0	0	0	0	0	0	0	E. coli
F1S1R1D1B2P5E01	SH181120x2x76	0	566	130.9	124.355-137.44500000000002	187	0	0	0	0	0	0	0	0	E. coli
F1S1R1D1B2P5E01	SH181120x2x93	0	420	116.9	111.05499999999999-122.74499999999999	167	0	0	0	0	0	0	0	0	E. coli
F1S1R1D1B2P5E01	SH182x42	0	651	322.0	305.9-338.1	460	0	0	0	0	0	0	0	0	E. coli
F1S1R1D1B2P5E01	SH184x49	0	1725	324.8	308.55999999999995-341.03999999999996	464	0	0	0	0	0	0	0	0	E. coli
F1S1R1D1B2P5E01	SH194X17	0	429	354.9	337.155-372.645	507	0	0	0	0	0	0	0	0	E. coli
F1S1R1D1B2P5E01	SH200921x1x59	0	168	80.5	76.475-84.525	115	0	0	0	0	0	0	0	0	E. coli
F1S1R1D1B2P5E01	SH200921x1x6	0	322	74.19999999999999	70.48999999999998-77.91	106	0	0	0	0	0	0	0	0	E. coli
F1S1R1D1B2P5E01	SH200921x2x15	0	313	85.39999999999999	81.12999999999998-89.67	122	0	0	0	0	0	0	0	0	E. coli
F1S1R1D1B2P5E01	SH207x46	1	157	383.6	364.41999999999996-402.78	548	0	0	0	0	0	0	0	0	E. coli
F1S1R1D1B2P5E01	SH208x41	0	1602	387.1	367.74499999999995-406.455	553	0	0	0	0	0	0	0	0	E. coli
F1S1R1D1B2P5E01	SH211020x1x14	0	256	228.9	217.45499999999996-240.345	327	0	0	0	0	0	0	0	0	E. coli
F1S1R1D1B2P5E01	SH211020x2x65	0	1583	260.4	247.37999999999997-273.42	372	0	0	0	0	0	0	0	0	E. coli
F1S1R1D1B2P5E01	SH211020x2x82	0	342	266.0	252.7-279.3	380	0	0	0	0	0	0	0	0	E. coli
F1S1R1D1B2P5E01	SH211020x2x94	1	175	288.4	273.97999999999996-302.82	412	0	0	0	0	0	0	0	0	E. coli
F1S1R1D1B2P5E01	SH220222x1x20	1	41	210.0	199.5-220.5	300	0	0	0	1	0	0	0	1	E. coli
F1S1R1D1B2P5E01	SH220222x1x54	1	170	213.5	202.825-224.175	305	0	0	0	0	0	0	0	1	E. coli
F1S1R1D1B2P5E01	SH220222x1x64	1	169	215.6	204.82-226.38	308	0	0	0	0	0	0	0	1	E. coli
F1S1R1D1B2P5E01	SH220422x1x22	0	671	250.6	238.07-263.13	358	0	0	0	0	0	0	0	0	E. coli
F1S1R1D1B2P5E01	SH220422x2x69	0	422	261.1	248.04499999999996-274.155	373	0	0	0	0	0	0	0	0	E. coli
F1S1R1D1B2P5E01	SH220921x1x24	0	415	93.1	88.445-97.755	133	0	0	0	0	0	0	0	0	E. coli
F1S1R1D1B2P5E01	SH220921x1x67	0	168	98.7	93.76499999999999-103.63499999999999	141	0	0	0	0	0	0	0	0	E. coli
F1S1R1D1B2P5E01	SH220921x1x70	0	342	96.6	91.77-101.42999999999999	138	0	0	0	0	0	0	0	0	E. coli
F1S1R1D1B2P5E01	SH220921x1x75	0	724	99.4	94.42999999999999-104.36999999999999	142	0	0	0	0	0	0	0	0	E. coli
F1S1R1D1B2P5E01	SH220921x2x81	0	420	107.1	101.74499999999999-112.455	153	0	0	0	0	0	0	0	0	E. coli
F1S1R1D1B2P5E01	SH221020x2x42	0	760	289.8	275.30999999999995-304.28999999999996	414	0	0	0	0	0	0	0	0	E. coli
F1S1R1D1B2P5E01	SH221x59	1	188	416.5	395.67499999999995-437.32500000000005	595	0	0	0	0	0	0	0	0	E. coli
F1S1R1D1B2P5E01	SH225x51	1	412	429.1	407.6449999999999-450.555	613	0	0	0	0	0	0	0	0	E. coli
F1S1R1D1B2P5E01	SH228skumx03	1	167	428.4	406.97999999999996-449.82	612	0	0	0	0	0	0	0	0	E. coli
F1S1R1D1B2P5E01	SH229x13	1	165	431.2	409.64-452.76	616	0	0	0	0	0	0	0	0	E. coli
F1S1R1D1B2P5E01	SH230321x2x10	0	245	31.5	29.924999999999994-33.074999999999996	45	0	0	0	0	0	0	0	0	E. coli
F1S1R1D1B2P5E01	SH230321x2x37	0	407	30.8	29.259999999999994-32.339999999999996	44	0	0	0	0	0	0	0	0	E. coli
F1S1R1D1B2P5E01	SH230920x2x90	0	538	151.9	144.30499999999998-159.49499999999998	217	0	0	0	0	0	0	0	0	E. coli
F1S1R1D1B2P5E01	SH250322x1x35	0	462	243.6	231.42-255.78	348	0	0	0	0	0	0	0	0	E. coli
F1S1R1D1B2P5E01	SH250322x1x44	1	168	245.0	232.74999999999997-257.25	350	0	0	0	0	0	0	0	1	E. coli
F1S1R1D1B2P5E01	SH260321x1x12	0	465	25.9	24.604999999999997-27.195	37	0	0	0	0	0	0	0	0	E. coli
F1S1R1D1B2P5E01	SH260321x2x41	0	408	14.0	13.299999999999999-14.700000000000001	20	0	0	0	0	0	0	0	0	E. coli
F1S1R1D1B2P5E01	SH260321x2x69	0	165	9.1	8.645-9.555	13	0	0	0	0	0	0	0	0	E. coli
F1S1R1D1B2P5E01	SH260321x2x96	0	415	9.8	9.309999999999999-10.29	14	0	0	0	0	0	0	0	0	E. coli
F1S1R1D1B2P5E01	SH280122x1x62	0	424	196.0	186.2-205.8	280	0	0	0	0	0	0	0	0	E. coli
F1S1R1D1B2P5E01	SH300920x2x82	0	430	200.2	190.18999999999997-210.21	286	0	0	0	0	0	0	0	0	E. coli
F1S1R1D1B2P5G01	F1S1R1D1B3P1A07	0	408	4.199999999999999	3.9899999999999993-4.409999999999999	6	0	0	0	0	0	0	0	0	E. coli
F1S1R1D1B2P5G01	F1S1R1D1B3P1C12	0	408	5.6	5.319999999999999-5.88	8	0	0	0	0	0	0	0	0	E. coli
F1S1R1D1B2P5G01	F1S1R1D1B3P1D07	0	410	4.199999999999999	3.9899999999999993-4.409999999999999	6	0	0	0	0	0	0	0	0	E. coli
F1S1R1D1B2P5G01	F1S1R1D1B3P2F05	0	408	4.199999999999999	3.9899999999999993-4.409999999999999	6	0	0	0	0	0	0	0	0	E. coli
F1S1R1D1B2P5G01	F1S1R1D1B3P3G04	0	453	5.6	5.319999999999999-5.88	8	0	0	0	0	0	0	0	0	E. coli
F1S1R1D1B2P5G01	F1S1R1D1B3P4A05	0	223	7.699999999999999	7.314999999999999-8.084999999999999	11	0	0	0	0	0	0	0	0	E. coli
F1S1R1D1B2P5G01	F1S1R1D1B3P4A09	0	77	12.6	11.969999999999999-13.23	18	0	0	0	1	0	0	0	0	E. coli
F1S1R1D1B2P5G01	F1S1R1D1B3P5A10	0	448	11.9	11.304999999999998-12.495	17	0	0	0	0	0	0	0	0	E. coli
F1S1R1D1B2P5G01	F1S1R1D1B3P5H03	0	938	7.699999999999999	7.314999999999999-8.084999999999999	11	0	0	0	0	0	0	0	0	E. coli
F1S1R1D1B2P5G01	F1S1R1D1B4P2H01	0	34	15.4	14.629999999999997-16.169999999999998	22	0	0	0	1	0	0	0	0	E. coli
F1S1R1D1B2P5G01	F1S1R1D1B4P4A08	0	66	21.7	20.615-22.785	31	0	0	0	1	0	0	0	0	E. coli
F1S1R1D1B2P5G01	F1S1R1D1B4P4B08	0	73	21.7	20.615-22.785	31	0	0	0	1	0	0	0	0	E. coli
F1S1R1D1B2P5G01	F1S1R1D1B4P5D09	0	198	24.5	23.275-25.725	35	0	0	0	0	0	0	0	0	E. coli
F1S1R1D1B2P5G01	F1S1R1D2B1P2B03	0	50	28.7	27.264999999999997-30.135	41	0	0	0	1	0	0	0	0	E. coli
F1S1R1D1B2P5G01	F1S1R1D2B1P2C09	0	50	28.7	27.264999999999997-30.135	41	0	0	0	1	0	0	0	0	E. coli
F1S1R1D1B2P5G01	F1S1R1D2B2P3B11	0	449	44.1	41.894999999999996-46.30499999999999	63	0	0	0	0	0	0	0	0	E. coli
F1S1R1D1B2P5G01	F1S1R1D2B3P3F06	0	477	51.1	48.544999999999995-53.654999999999994	73	0	0	0	0	0	0	0	0	E. coli
F1S1R1D1B2P5G01	F1S1R1D2B4P1G09	0	449	58.8	55.85999999999999-61.74	84	0	0	0	0	0	0	0	0	E. coli
F1S1R1D1B2P5G01	F1S1R1D2B4P3C06	0	449	63.7	60.51499999999999-66.885	91	0	0	0	0	0	0	0	0	E. coli
F1S1R1D1B2P5G01	F1S1R1D2B4P3E06	0	449	63.7	60.51499999999999-66.885	91	0	0	0	0	0	0	0	0	E. coli
F1S1R1D1B2P5G01	F1S1R1D2B4P4E02	1	43	63.7	60.51499999999999-66.885	91	0	0	0	1	0	1	1	1	E. coli
F1S1R1D1B2P5G01	F1S1R1D2B4P5A10	0	449	68.6	65.16999999999999-72.03	98	0	0	0	0	0	0	0	0	E. coli
F1S1R1D1B2P5G01	F1S1R1D2B4P5B10	0	449	68.6	65.16999999999999-72.03	98	0	0	0	0	0	0	0	0	E. coli
F1S1R1D1B2P5G01	F1S1R1D3B1P2A05	0	541	68.6	65.16999999999999-72.03	98	0	0	0	0	0	0	0	0	E. coli
F1S1R1D1B2P5G01	F1S1R1D3B1P2A06	0	555	69.3	65.835-72.765	99	0	0	0	0	0	0	0	0	E. coli
F1S1R1D1B2P5G01	F1S1R1D3B1P2C06	0	559	69.3	65.835-72.765	99	0	0	0	0	0	0	0	0	E. coli
F1S1R1D1B2P5G01	F1S1R1D3B1P2D05	0	534	68.6	65.16999999999999-72.03	98	0	0	0	0	0	0	0	0	E. coli
F1S1R1D1B2P5G01	F1S1R1D3B1P2D11	0	449	70.69999999999999	67.16499999999999-74.23499999999999	101	0	0	0	0	0	0	0	0	E. coli
F1S1R1D1B2P5G01	F1S1R1D3B1P2G09	0	522	68.6	65.16999999999999-72.03	98	0	0	0	0	0	0	0	0	E. coli
F1S1R1D1B2P5G01	F1S1R1D3B1P3G01	0	449	73.5	69.825-77.175	105	0	0	0	0	0	0	0	0	E. coli
F1S1R1D1B2P5G01	F1S1R1D3B1P5B10	0	449	78.39999999999999	74.47999999999999-82.32	112	0	0	0	0	0	0	0	0	E. coli
F1S1R1D1B2P5G01	F1S1R1D3B2P1B04	0	449	78.39999999999999	74.47999999999999-82.32	112	0	0	0	0	0	0	0	0	E. coli
F1S1R1D1B2P5G01	F1S1R1D3B2P1D12	0	450	78.39999999999999	74.47999999999999-82.32	112	0	0	0	0	0	0	0	0	E. coli
F1S1R1D1B2P5G01	F1S1R1D3B2P1F05	0	476	78.39999999999999	74.47999999999999-82.32	112	0	0	0	0	0	0	0	0	E. coli
F1S1R1D1B2P5G01	F1S1R1D3B2P1H04	0	449	78.39999999999999	74.47999999999999-82.32	112	0	0	0	0	0	0	0	0	E. coli
F1S1R1D1B2P5G01	F1S1R1D3B2P2A08	0	89	82.6	78.46999999999998-86.73	118	0	0	0	1	0	0	0	0	E. coli
F1S1R1D1B2P5G01	F1S1R1D3B2P3A07	0	450	83.3	79.13499999999999-87.465	119	0	0	0	0	0	0	0	0	E. coli
F1S1R1D1B2P5G01	F1S1R1D3B2P5B08	0	450	88.19999999999999	83.78999999999999-92.60999999999999	126	0	0	0	0	0	0	0	0	E. coli
F1S1R1D1B2P5G01	F1S1R1D3B2P5G04	1	56	87.5	83.125-91.875	125	0	0	0	1	0	1	1	1	E. coli
F1S1R1D1B2P5G01	F1S1R1D3B2P5G05	0	468	84.69999999999999	80.46499999999999-88.93499999999999	121	0	0	0	0	0	0	0	0	E. coli
F1S1R1D1B2P5G01	F1S1R1D3B3P1F11	0	449	92.4	87.77999999999999-97.02	132	0	0	0	0	0	0	0	0	E. coli
F1S1R1D1B2P5G01	F1S1R1D3B3P2A10	1	52	93.8	89.11-98.49	134	0	0	0	1	0	1	1	1	E. coli
F1S1R1D1B2P5G01	F1S1R1D3B3P2C04	0	668	92.4	87.77999999999999-97.02	132	0	0	0	0	0	0	0	0	E. coli
F1S1R1D1B2P5G01	F1S1R1D3B3P2H09	1	52	93.8	89.11-98.49	134	0	0	0	1	0	1	1	1	E. coli
F1S1R1D1B2P5G01	F1S1R1D3B3P3A10	1	81	95.2	90.43999999999998-99.96	136	0	0	0	1	0	1	1	1	E. coli
F1S1R1D1B2P5G01	F1S1R1D3B3P3G05	1	49	95.9	91.10499999999999-100.695	137	0	0	0	1	0	1	1	1	E. coli
F1S1R1D1B2P5G01	F1S1R1D3B3P4A05	0	449	98.0	93.1-102.9	140	0	0	0	0	0	0	0	0	E. coli
F1S1R1D1B2P5G01	F1S1R1D3B3P4C08	0	449	98.0	93.1-102.9	140	0	0	0	0	0	0	0	0	E. coli
F1S1R1D1B2P5G01	F1S1R1D3B3P4E08	0	449	98.0	93.1-102.9	140	0	0	0	0	0	0	0	0	E. coli
F1S1R1D1B2P5G01	F1S1R1D3B3P4F06	0	450	98.0	93.1-102.9	140	0	0	0	0	0	0	0	0	E. coli
F1S1R1D1B2P5G01	F1S1R1D3B3P4G04	0	449	98.0	93.1-102.9	140	0	0	0	0	0	0	0	0	E. coli
F1S1R1D1B2P5G01	F1S1R1D3B3P4H04	0	449	98.0	93.1-102.9	140	0	0	0	0	0	0	0	0	E. coli
F1S1R1D1B2P5G01	F1S1R1D3B3P5G11	1	54	99.4	94.42999999999999-104.36999999999999	142	0	0	0	1	0	1	1	1	E. coli
F1S1R1D1B2P5G01	F1S1R1D3B4P1A07	1	53	102.2	97.08999999999999-107.30999999999999	146	0	0	0	1	0	1	1	1	E. coli
F1S1R1D1B2P5G01	F1S1R1D3B4P1A10	0	450	102.9	97.75499999999998-108.045	147	0	0	0	0	0	0	0	0	E. coli
F1S1R1D1B2P5G01	F1S1R1D3B4P1H09	0	449	102.9	97.75499999999998-108.045	147	0	0	0	0	0	0	0	0	E. coli
F1S1R1D1B2P5G01	F1S1R1D3B4P1H10	0	449	102.9	97.75499999999998-108.045	147	0	0	0	0	0	0	0	0	E. coli
F1S1R1D1B2P5G01	F1S1R1D3B4P4B12	0	450	108.5	103.07499999999999-113.92500000000001	155	0	0	0	0	0	0	0	0	E. coli
F1S1R1D1B2P5G01	F1S1R1D3B4P4D03	0	449	108.5	103.07499999999999-113.92500000000001	155	0	0	0	0	0	0	0	0	E. coli
F1S1R1D1B2P5G01	F1S1R1D3B4P5B01	1	35	107.8	102.41-113.19	154	0	0	0	1	0	1	1	1	E. coli
F1S1R1D1B2P5G01	F1S1R1D3B4P5E01	0	218	107.8	102.41-113.19	154	0	0	0	0	0	0	0	0	E. coli
F1S1R1D1B2P5G01	F1S1R1D3B4P5G08	0	188	107.8	102.41-113.19	154	0	0	0	0	0	0	0	0	E. coli
F1S1R1D1B2P5G01	F1S1R1D4B1P2D04	0	449	112.0	106.39999999999999-117.60000000000001	160	0	0	0	0	0	0	0	0	E. coli
F1S1R1D1B2P5G01	F1S1R1D4B1P2D05	0	449	112.0	106.39999999999999-117.60000000000001	160	0	0	0	0	0	0	0	0	E. coli
F1S1R1D1B2P5G01	F1S1R1D4B1P3E11	1	107	115.5	109.72499999999998-121.27499999999999	165	0	0	0	0	0	1	1	1	E. coli
F1S1R1D1B2P5G01	F1S1R1D4B1P4B11	0	155	119.0	113.04999999999998-124.94999999999999	170	0	0	0	0	0	0	0	0	E. coli
F1S1R1D1B2P5G01	F1S1R1D4B1P4B12	1	39	117.6	111.71999999999998-123.48	168	0	0	0	1	0	1	1	1	E. coli
F1S1R1D1B2P5G01	F1S1R1D4B1P4C12	1	42	117.6	111.71999999999998-123.48	168	0	0	0	1	0	1	1	1	E. coli
F1S1R1D1B2P5G01	F1S1R1D4B1P4D10	1	45	117.6	111.71999999999998-123.48	168	0	0	0	1	0	1	1	1	E. coli
F1S1R1D1B2P5G01	F1S1R1D4B1P4H09	1	39	117.6	111.71999999999998-123.48	168	0	0	0	1	0	1	1	1	E. coli
F1S1R1D1B2P5G01	F1S1R1D4B1P5B08	0	151	119.0	113.04999999999998-124.94999999999999	170	0	0	0	0	0	0	0	0	E. coli
F1S1R1D1B2P5G01	F1S1R1D4B1P5G06	1	39	117.6	111.71999999999998-123.48	168	0	0	0	1	0	1	1	1	E. coli
F1S1R1D1B2P5G01	F1S1R1D4B2P1A08	1	48	121.8	115.71-127.89	174	0	0	0	1	0	1	1	1	E. coli
F1S1R1D1B2P5G01	F1S1R1D4B2P1H12	1	116	123.9	117.70499999999998-130.095	177	0	0	0	0	0	1	1	1	E. coli
F1S1R1D1B2P5G01	F1S1R1D4B2P2G05	0	476	123.9	117.70499999999998-130.095	177	0	0	0	0	0	0	0	0	E. coli
F1S1R1D1B2P5G01	F1S1R1D4B2P2H05	0	420	123.9	117.70499999999998-130.095	177	0	0	0	0	0	0	0	0	E. coli
F1S1R1D1B2P5G01	F1S1R1D4B3P1C10	1	118	130.2	123.68999999999998-136.71	186	0	0	0	0	0	0	1	1	E. coli
F1S1R1D1B2P5G01	F1S1R1D4B3P3H01	1	101	133.7	127.01499999999999-140.385	191	0	0	0	0	0	0	1	1	E. coli
F1S1R1D1B2P5G01	F1S1R1D4B3P4B09	1	52	136.5	129.67499999999998-143.32500000000002	195	0	0	0	1	0	0	1	1	E. coli
F1S1R1D1B2P5G01	F1S1R1D4B4P1B01	0	460	140.7	133.665-147.73499999999999	201	0	0	0	0	0	0	0	0	E. coli
F1S1R1D1B2P5G01	F1S1R1D4B4P3F02	1	35	142.8	135.65999999999997-149.94	204	0	0	0	1	0	0	1	1	E. coli
F1S1R1D1B2P5G01	F1S1R1D4B4P4H12	1	54	149.8	142.30999999999997-157.29	214	0	0	0	1	0	0	1	1	E. coli
F1S1R1D1B2P5G01	F1S1R2D1B1P1E10	1	55	154.7	146.96499999999997-162.435	221	0	0	0	1	0	0	1	1	E. coli
F1S1R1D1B2P5G01	F1S1R2D1B1P1F10	1	54	154.7	146.96499999999997-162.435	221	0	0	0	1	0	0	1	1	E. coli
F1S1R1D1B2P5G01	F1S1R2D1B1P2H11	0	456	157.5	149.625-165.375	225	0	0	0	0	0	0	0	0	E. coli
F1S1R1D1B2P5G01	F1S1R2D1B2P1B08	0	1451	164.5	156.275-172.725	235	0	0	0	0	0	0	0	0	E. coli
F1S1R1D1B2P5G01	F1S1R2D1B2P1D01	0	204	164.5	156.275-172.725	235	0	0	0	0	0	0	0	0	E. coli
F1S1R1D1B2P5G01	F1S1R2D1B2P2A08	1	53	164.5	156.275-172.725	235	0	0	0	1	0	0	1	1	E. coli
F1S1R1D1B2P5G01	F1S1R2D1B2P3B03	0	560	169.4	160.92999999999998-177.86999999999998	242	0	0	0	0	0	0	0	0	E. coli
F1S1R1D1B2P5G01	F1S1R2D1B2P3F03	0	465	169.4	160.92999999999998-177.86999999999998	242	0	0	0	0	0	0	0	0	E. coli
F1S1R1D1B2P5G01	F1S1R2D1B3P1F07	1	34	179.2	170.23999999999998-188.16	256	0	0	0	1	0	0	1	1	E. coli
F1S1R1D1B2P5G01	F1S1R2D1B3P1H11	1	55	180.6	171.57-189.63	258	0	0	0	1	0	0	1	1	E. coli
F1S1R1D1B2P5G01	F1S1R2D1B4P1A07	1	56	193.2	183.54-202.85999999999999	276	0	0	0	1	0	0	0	1	E. coli
F1S1R1D1B2P5G01	F1S1R2D1B4P4F01	0	447	200.9	190.85499999999996-210.945	287	0	0	0	0	0	0	0	0	E. coli
F1S1R1D1B2P5G01	F1S1R2D1B4P4G12	1	58	203.0	192.85-213.15	290	0	0	0	1	0	0	0	1	E. coli
F1S1R1D1B2P5G01	F1S1R2D2B1P1D09	1	73	207.2	196.83999999999997-217.56	296	0	0	0	1	0	0	0	1	E. coli
F1S1R1D1B2P5G01	F1S1R2D2B1P3A12	1	87	210.7	200.165-221.23499999999999	301	0	0	0	1	0	0	0	1	E. coli
F1S1R1D1B2P5G01	F1S1R2D2B2P2A11	1	55	220.5	209.475-231.525	315	0	0	0	1	0	0	0	1	E. coli
F1S1R1D1B2P5G01	F1S1R2D2B2P2B08	0	456	218.4	207.47999999999996-229.32	312	0	0	0	0	0	0	0	0	E. coli
F1S1R1D1B2P5G01	F1S1R2D2B2P4G06	0	465	224.7	213.46499999999997-235.935	321	0	0	0	0	0	0	0	0	E. coli
F1S1R1D1B2P5G01	F1S1R2D2B3P2B07	0	441	230.3	218.78499999999997-241.815	329	0	0	0	0	0	0	0	0	E. coli
F1S1R1D1B2P5G01	F1S1R2D2B3P2C03	0	441	230.3	218.78499999999997-241.815	329	0	0	0	0	0	0	0	0	E. coli
F1S1R1D1B2P5G01	F1S1R2D2B3P3D02	1	57	233.1	221.445-244.755	333	0	0	0	1	0	0	0	1	E. coli
F1S1R1D1B2P5G01	F1S1R2D2B3P3F12	0	440	230.3	218.78499999999997-241.815	329	0	0	0	0	0	0	0	0	E. coli
F1S1R1D1B2P5G01	F1S1R2D2B3P3G12	0	440	230.3	218.78499999999997-241.815	329	0	0	0	0	0	0	0	0	E. coli
F1S1R1D1B2P5G01	F1S1R2D2B3P5A08	0	450	240.8	228.75999999999996-252.84	344	0	0	0	0	0	0	0	0	E. coli
F1S1R1D1B2P5G01	F1S1R2D2B4P1D03	0	466	242.2	230.08999999999997-254.31	346	0	0	0	0	0	0	0	0	E. coli
F1S1R1D1B2P5G01	F1S1R2D2B4P3H02	0	465	246.4	234.07999999999996-258.71999999999997	352	0	0	0	0	0	0	0	0	E. coli
F1S1R1D1B2P5G01	F1S1R2D2B4P3H09	0	466	249.2	236.73999999999998-261.66	356	0	0	0	0	0	0	0	0	E. coli
F1S1R1D1B2P5G01	F1S1R2D2B4P4D06	1	86	252.0	239.39999999999995-264.59999999999997	360	0	0	0	1	0	0	0	1	E. coli
F1S1R1D1B2P5G01	F1S1R2D2B4P4E11	0	466	252.0	239.39999999999995-264.59999999999997	360	0	0	0	0	0	0	0	0	E. coli
F1S1R1D1B2P5G01	F1S1R2D2B4P5C10	0	453	254.8	242.05999999999997-267.54	364	0	0	0	0	0	0	0	0	E. coli
F1S1R1D1B2P5G01	F1S1R2D2B4P5G12	0	454	254.8	242.05999999999997-267.54	364	0	0	0	0	0	0	0	0	E. coli
F1S1R1D1B2P5G01	F1S1R2D3B1P4A05	0	467	263.9	250.70499999999996-277.09499999999997	377	0	0	0	0	0	0	0	0	E. coli
F1S1R1D1B2P5G01	F1S1R2D3B1P4H04	0	466	263.9	250.70499999999996-277.09499999999997	377	0	0	0	0	0	0	0	0	E. coli
F1S1R1D1B2P5G01	F1S1R2D3B1P5C07	0	402	266.0	252.7-279.3	380	0	0	0	0	0	0	0	0	E. coli
F1S1R1D1B2P5G01	F1S1R2D3B1P5E11	0	491	267.4	254.02999999999997-280.77	382	0	0	0	0	0	0	0	0	E. coli
F1S1R1D1B2P5G01	F1S1R2D3B1P5G05	0	468	265.3	252.035-278.565	379	0	0	0	0	0	0	0	0	E. coli
F1S1R1D1B2P5G01	F1S1R2D3B1P5H05	0	467	265.3	252.035-278.565	379	0	0	0	0	0	0	0	0	E. coli
F1S1R1D1B2P5G01	F1S1R2D3B2P1D04	1	60	269.5	256.025-282.975	385	0	0	0	1	0	0	0	0	E. coli
F1S1R1D1B2P5G01	F1S1R2D3B2P2G04	1	59	274.4	260.67999999999995-288.12	392	0	0	0	1	0	0	0	0	E. coli
F1S1R1D1B2P5G01	F1S1R2D3B2P2H02	0	466	271.6	258.02-285.17999999999995	388	0	0	0	0	0	0	0	0	E. coli
F1S1R1D1B2P5G01	F1S1R2D3B2P2H11	0	446	273.0	259.34999999999997-286.65000000000003	390	0	0	0	0	0	0	0	0	E. coli
F1S1R1D1B2P5G01	F1S1R2D3B2P2H12	1	52	275.8	262.00999999999993-289.59	394	0	0	0	1	0	0	0	0	E. coli
F1S1R1D1B2P5G01	F1S1R2D3B2P5D01	1	60	278.6	264.66999999999996-292.53	398	0	0	0	1	0	0	0	0	E. coli
F1S1R1D1B2P5G01	F1S1R2D3B2P5F06	0	456	279.3	265.3349999999999-293.265	399	0	0	0	0	0	0	0	0	E. coli
F1S1R1D1B2P5G01	F1S1R2D3B2P5F07	1	87	280.0	266.0-294.0	400	0	0	0	1	0	0	0	0	E. coli
F1S1R1D1B2P5G01	F1S1R2D3B2P5H01	0	466	279.3	265.3349999999999-293.265	399	0	0	0	0	0	0	0	0	E. coli
F1S1R1D1B2P5G01	F1S1R2D3B3P2B02	1	85	284.2	269.98999999999995-298.41	406	0	0	0	1	0	0	0	0	E. coli
F1S1R1D1B2P5G01	F1S1R2D3B3P2C07	1	59	286.3	271.98499999999996-300.61499999999995	409	0	0	0	1	0	0	0	0	E. coli
F1S1R1D1B2P5G01	F1S1R2D3B3P2F11	1	87	285.6	271.31999999999994-299.88	408	0	0	0	1	0	0	0	0	E. coli
F1S1R1D1B2P5G01	F1S1R2D3B3P3D12	1	63	289.1	274.645-303.55499999999995	413	0	0	0	1	0	0	0	0	E. coli
F1S1R1D1B2P5G01	F1S1R2D3B3P3E12	1	53	289.1	274.645-303.55499999999995	413	0	0	0	1	0	0	0	0	E. coli
F1S1R1D1B2P5G01	F1S1R2D3B3P4C03	1	58	290.5	275.97499999999997-305.02500000000003	415	0	0	0	1	0	0	0	0	E. coli
F1S1R1D1B2P5G01	F1S1R2D3B4P4G08	0	1792	300.3	285.28499999999997-315.31499999999994	429	0	0	0	0	0	0	0	0	E. coli
F1S1R1D1B2P5G01	kp_bs_193	1	48	192.5	182.875-202.125	275	0	0	0	1	0	0	0	1	E. coli
F1S1R1D1B2P5G01	kp_bs_206	1	48	261.1	248.04499999999996-274.155	373	0	0	0	1	0	0	0	0	E. coli
F1S1R1D1B2P5G01	kp_bs_209	1	48	267.4	254.02999999999997-280.77	382	0	0	0	1	0	0	0	0	E. coli
F1S1R1D1B2P5G01	SH010621x2x69	0	450	33.59999999999999	31.919999999999995-35.279999999999994	48	0	0	0	0	0	0	0	0	E. coli
F1S1R1D1B2P5G01	SH011020x2x82	0	160	145.6	138.32-152.88	208	0	0	0	0	0	0	0	0	E. coli
F1S1R1D1B2P5G01	SH011020x2x93	1	62	140.7	133.665-147.73499999999999	201	0	0	0	1	0	0	1	1	E. coli
F1S1R1D1B2P5G01	SH020921x1x6	0	447	44.1	41.894999999999996-46.30499999999999	63	0	0	0	0	0	0	0	0	E. coli
F1S1R1D1B2P5G01	SH020921x2x05	0	92	52.5	49.875-55.125	75	0	0	0	1	0	0	0	0	E. coli
F1S1R1D1B2P5G01	SH020921x2x31	0	84	53.9	51.205-56.595	77	0	0	0	1	0	0	0	0	E. coli
F1S1R1D1B2P5G01	SH030621x2x65_A00559	0	459	40.6	38.56999999999999-42.629999999999995	58	0	0	0	0	0	0	0	0	E. coli
F1S1R1D1B2P5G01	SH030621x2x88_A00559	1	65	132.3	125.68499999999997-138.915	189	0	0	0	1	0	0	1	1	E. coli
F1S1R1D1B2P5G01	SH031220x1x22	0	451	107.1	101.74499999999999-112.455	153	0	0	0	0	0	0	0	0	E. coli
F1S1R1D1B2P5G01	SH040221x1x42	0	454	349.3	331.8349999999999-366.765	499	0	0	0	0	0	0	0	0	E. coli
F1S1R1D1B2P5G01	SH040221x1x57	0	473	345.8	328.50999999999993-363.09	494	0	0	0	0	0	0	0	0	E. coli
F1S1R1D1B2P5G01	SH040221x1x79	0	468	338.1	321.19499999999994-355.005	483	0	0	0	0	0	0	0	0	E. coli
F1S1R1D1B2P5G01	SH040221x2x21	1	47	313.6	297.91999999999996-329.28	448	0	0	0	1	0	0	0	0	E. coli
F1S1R1D1B2P5G01	SH040221x2x32	0	953	315.7	299.91499999999996-331.485	451	0	0	0	0	0	0	0	0	E. coli
F1S1R1D1B2P5G01	SH040221x2x75	0	480	305.9	290.60499999999996-321.195	437	0	0	0	0	0	0	0	0	E. coli
F1S1R1D1B2P5G01	SH040221x2x83	0	369	303.1	287.94499999999994-318.255	433	0	0	0	0	0	0	0	0	E. coli
F1S1R1D1B2P5G01	SH040321x2x06	1	62	95.9	91.10499999999999-100.695	137	0	0	0	1	0	1	1	1	E. coli
F1S1R1D1B2P5G01	SH040321x2x23	1	71	89.6	85.11999999999999-94.08	128	0	0	0	1	0	1	1	1	E. coli
F1S1R1D1B2P5G01	SH040321x2x34	0	409	88.19999999999999	83.78999999999999-92.60999999999999	126	0	0	0	0	0	0	0	0	E. coli
F1S1R1D1B2P5G01	SH040321x2x36	0	447	88.89999999999999	84.45499999999998-93.345	127	0	0	0	0	0	0	0	0	E. coli
F1S1R1D1B2P5G01	SH040321x2x63	0	289	82.6	78.46999999999998-86.73	118	0	0	0	0	0	0	0	0	E. coli
F1S1R1D1B2P5G01	SH060521x1x55	0	359	8.399999999999999	7.979999999999999-8.819999999999999	12	0	0	0	0	0	0	0	0	E. coli
F1S1R1D1B2P5G01	SH061021x1x66	0	445	115.5	109.72499999999998-121.27499999999999	165	0	0	0	0	0	0	0	0	E. coli
F1S1R1D1B2P5G01	SH081020x1x83	1	56	256.9	244.05499999999998-269.745	367	0	0	0	1	0	0	0	0	E. coli
F1S1R1D1B2P5G01	SH081020x1x91	1	56	253.4	240.72999999999996-266.07	362	0	0	0	1	0	0	0	1	E. coli
F1S1R1D1B2P5G01	SH081020x2x67	0	426	249.9	237.40499999999997-262.395	357	0	0	0	0	0	0	0	0	E. coli
F1S1R1D1B2P5G01	SH081020x2x72	1	56	247.1	234.74499999999998-259.455	353	0	0	0	1	0	0	0	1	E. coli
F1S1R1D1B2P5G01	SH090321x1x92	0	801	70.0	66.5-73.5	100	0	0	0	0	0	0	0	0	E. coli
F1S1R1D1B2P5G01	SH140421x1x19	0	346	9.1	8.645-9.555	13	0	0	0	0	0	0	0	0	E. coli
F1S1R1D1B2P5G01	SH140421x1x34	0	347	9.1	8.645-9.555	13	0	0	0	0	0	0	0	0	E. coli
F1S1R1D1B2P5G01	SH150921x2x14	1	54	67.19999999999999	63.83999999999999-70.55999999999999	96	0	0	0	1	0	1	1	1	E. coli
F1S1R1D1B2P5G01	SH150921x2x72	1	44	69.3	65.835-72.765	99	0	0	0	1	0	1	1	1	E. coli
F1S1R1D1B2P5G01	SH158x23	1	51	268.1	254.69499999999996-281.505	383	0	0	0	1	0	0	0	0	E. coli
F1S1R1D1B2P5G01	SH159x67	0	443	272.3	258.68499999999995-285.91499999999996	389	0	0	0	0	0	0	0	0	E. coli
F1S1R1D1B2P5G01	SH161121x2x4	0	467	144.9	137.65499999999997-152.14499999999998	207	0	0	0	0	0	0	0	0	E. coli
F1S1R1D1B2P5G01	SH162x44	0	457	277.9	264.00499999999994-291.795	397	0	0	0	0	0	0	0	0	E. coli
F1S1R1D1B2P5G01	SH170321x2x28	0	456	42.7	40.56499999999999-44.835	61	0	0	0	0	0	0	0	0	E. coli
F1S1R1D1B2P5G01	SH171220x2x24	1	79	252.0	239.39999999999995-264.59999999999997	360	0	0	0	1	0	0	0	1	E. coli
F1S1R1D1B2P5G01	SH171x36	0	1298	301.0	285.95-316.05	430	0	0	0	0	0	0	0	0	E. coli
F1S1R1D1B2P5G01	SH181120x2x76	0	785	130.9	124.355-137.44500000000002	187	0	0	0	0	0	0	0	0	E. coli
F1S1R1D1B2P5G01	SH181120x2x93	1	59	116.9	111.05499999999999-122.74499999999999	167	0	0	0	1	0	1	1	1	E. coli
F1S1R1D1B2P5G01	SH182x42	0	672	322.0	305.9-338.1	460	0	0	0	0	0	0	0	0	E. coli
F1S1R1D1B2P5G01	SH184x49	0	1363	324.8	308.55999999999995-341.03999999999996	464	0	0	0	0	0	0	0	0	E. coli
F1S1R1D1B2P5G01	SH194X17	0	451	354.9	337.155-372.645	507	0	0	0	0	0	0	0	0	E. coli
F1S1R1D1B2P5G01	SH200921x1x59	0	449	80.5	76.475-84.525	115	0	0	0	0	0	0	0	0	E. coli
F1S1R1D1B2P5G01	SH200921x1x6	0	361	74.19999999999999	70.48999999999998-77.91	106	0	0	0	0	0	0	0	0	E. coli
F1S1R1D1B2P5G01	SH200921x2x15	0	231	85.39999999999999	81.12999999999998-89.67	122	0	0	0	0	0	0	0	0	E. coli
F1S1R1D1B2P5G01	SH207x46	1	370	383.6	364.41999999999996-402.78	548	0	0	0	0	0	0	0	0	E. coli
F1S1R1D1B2P5G01	SH208x41	0	1720	387.1	367.74499999999995-406.455	553	0	0	0	0	0	0	0	0	E. coli
F1S1R1D1B2P5G01	SH211020x1x14	0	302	228.9	217.45499999999996-240.345	327	0	0	0	0	0	0	0	0	E. coli
F1S1R1D1B2P5G01	SH211020x2x65	0	1701	260.4	247.37999999999997-273.42	372	0	0	0	0	0	0	0	0	E. coli
F1S1R1D1B2P5G01	SH211020x2x82	0	459	266.0	252.7-279.3	380	0	0	0	0	0	0	0	0	E. coli
F1S1R1D1B2P5G01	SH211020x2x94	0	456	288.4	273.97999999999996-302.82	412	0	0	0	0	0	0	0	0	E. coli
F1S1R1D1B2P5G01	SH220222x1x20	1	51	210.0	199.5-220.5	300	0	0	0	1	0	0	0	1	E. coli
F1S1R1D1B2P5G01	SH220222x1x54	0	451	213.5	202.825-224.175	305	0	0	0	0	0	0	0	0	E. coli
F1S1R1D1B2P5G01	SH220222x1x64	0	450	215.6	204.82-226.38	308	0	0	0	0	0	0	0	0	E. coli
F1S1R1D1B2P5G01	SH220422x1x22	0	301	250.6	238.07-263.13	358	0	0	0	0	0	0	0	0	E. coli
F1S1R1D1B2P5G01	SH220422x2x69	1	61	261.1	248.04499999999996-274.155	373	0	0	0	1	0	0	0	0	E. coli
F1S1R1D1B2P5G01	SH220921x1x24	1	54	93.1	88.445-97.755	133	0	0	0	1	0	1	1	1	E. coli
F1S1R1D1B2P5G01	SH220921x1x67	0	449	98.7	93.76499999999999-103.63499999999999	141	0	0	0	0	0	0	0	0	E. coli
F1S1R1D1B2P5G01	SH220921x1x70	0	459	96.6	91.77-101.42999999999999	138	0	0	0	0	0	0	0	0	E. coli
F1S1R1D1B2P5G01	SH220921x1x75	0	359	99.4	94.42999999999999-104.36999999999999	142	0	0	0	0	0	0	0	0	E. coli
F1S1R1D1B2P5G01	SH220921x2x81	1	57	107.1	101.74499999999999-112.455	153	0	0	0	1	0	1	1	1	E. coli
F1S1R1D1B2P5G01	SH221020x2x42	0	729	289.8	275.30999999999995-304.28999999999996	414	0	0	0	0	0	0	0	0	E. coli
F1S1R1D1B2P5G01	SH221x59	0	469	416.5	395.67499999999995-437.32500000000005	595	0	0	0	0	0	0	0	0	E. coli
F1S1R1D1B2P5G01	SH225x51	1	52	429.1	407.6449999999999-450.555	613	0	0	0	1	0	0	0	0	E. coli
F1S1R1D1B2P5G01	SH228skumx03	1	448	428.4	406.97999999999996-449.82	612	0	0	0	0	0	0	0	0	E. coli
F1S1R1D1B2P5G01	SH229x13	1	446	431.2	409.64-452.76	616	0	0	0	0	0	0	0	0	E. coli
F1S1R1D1B2P5G01	SH230321x2x10	0	291	31.5	29.924999999999994-33.074999999999996	45	0	0	0	0	0	0	0	0	E. coli
F1S1R1D1B2P5G01	SH230321x2x37	0	46	30.8	29.259999999999994-32.339999999999996	44	0	0	0	1	0	0	0	0	E. coli
F1S1R1D1B2P5G01	SH230920x2x90	0	678	151.9	144.30499999999998-159.49499999999998	217	0	0	0	0	0	0	0	0	E. coli
F1S1R1D1B2P5G01	SH250322x1x35	1	108	243.6	231.42-255.78	348	0	0	0	0	0	0	0	1	E. coli
F1S1R1D1B2P5G01	SH250322x1x44	0	449	245.0	232.74999999999997-257.25	350	0	0	0	0	0	0	0	0	E. coli
F1S1R1D1B2P5G01	SH260321x1x12	0	101	25.9	24.604999999999997-27.195	37	0	0	0	0	0	0	0	0	E. coli
F1S1R1D1B2P5G01	SH260321x2x41	0	46	14.0	13.299999999999999-14.700000000000001	20	0	0	0	1	0	0	0	0	E. coli
F1S1R1D1B2P5G01	SH260321x2x69	0	446	9.1	8.645-9.555	13	0	0	0	0	0	0	0	0	E. coli
F1S1R1D1B2P5G01	SH260321x2x96	0	54	9.8	9.309999999999999-10.29	14	0	0	0	1	0	0	0	0	E. coli
F1S1R1D1B2P5G01	SH280122x1x62	1	63	196.0	186.2-205.8	280	0	0	0	1	0	0	0	1	E. coli
F1S1R1D1B2P5G01	SH300920x2x82	1	69	200.2	190.18999999999997-210.21	286	0	0	0	1	0	0	0	1	E. coli
F1S1R1D1B3P1A07	F1S1R1D1B3P3G04	0	171	1.4	1.3299999999999998-1.47	2	0	0	0	0	0	0	0	0	E. coli
F1S1R1D1B3P1A07	F1S1R1D1B3P4A05	0	585	3.5	3.3249999999999997-3.6750000000000003	5	0	0	0	0	0	0	0	0	E. coli
F1S1R1D1B3P1A07	F1S1R1D1B3P4A09	0	437	8.399999999999999	7.979999999999999-8.819999999999999	12	0	0	0	0	0	0	0	0	E. coli
F1S1R1D1B3P1A07	F1S1R1D1B3P5A10	0	166	7.699999999999999	7.314999999999999-8.084999999999999	11	0	0	0	0	0	0	0	0	E. coli
F1S1R1D1B3P1A07	F1S1R1D1B3P5H03	0	1298	3.5	3.3249999999999997-3.6750000000000003	5	0	0	0	0	0	0	0	0	E. coli
F1S1R1D1B3P1A07	F1S1R1D1B4P2H01	0	403	11.2	10.639999999999999-11.76	16	0	0	0	0	0	0	0	0	E. coli
F1S1R1D1B3P1A07	F1S1R1D1B4P4A08	0	58	17.5	16.625-18.375	25	0	0	0	1	0	0	0	0	E. coli
F1S1R1D1B3P1A07	F1S1R1D1B4P4B08	0	64	17.5	16.625-18.375	25	0	0	0	1	0	0	0	0	E. coli
F1S1R1D1B3P1A07	F1S1R1D1B4P5D09	0	567	20.3	19.284999999999997-21.314999999999998	29	0	0	0	0	0	0	0	0	E. coli
F1S1R1D1B3P1A07	F1S1R1D2B1P2B03	0	409	24.5	23.275-25.725	35	0	0	0	0	0	0	0	0	E. coli
F1S1R1D1B3P1A07	F1S1R1D2B1P2C09	0	409	24.5	23.275-25.725	35	0	0	0	0	0	0	0	0	E. coli
F1S1R1D1B3P1A07	F1S1R1D2B2P3B11	0	167	39.9	37.904999999999994-41.895	57	0	0	0	0	0	0	0	0	E. coli
F1S1R1D1B3P1A07	F1S1R1D2B3P1G10	0	408	44.8	42.559999999999995-47.04	64	0	0	0	0	0	0	0	0	E. coli
F1S1R1D1B3P1A07	F1S1R1D2B3P3F06	0	194	46.9	44.555-49.245	67	0	0	0	0	0	0	0	0	E. coli
F1S1R1D1B3P1A07	F1S1R1D2B4P1G09	0	167	54.6	51.86999999999999-57.33	78	0	0	0	0	0	0	0	0	E. coli
F1S1R1D1B3P1A07	F1S1R1D2B4P3C06	0	167	59.49999999999999	56.52499999999999-62.474999999999994	85	0	0	0	0	0	0	0	0	E. coli
F1S1R1D1B3P1A07	F1S1R1D2B4P3E06	0	167	59.49999999999999	56.52499999999999-62.474999999999994	85	0	0	0	0	0	0	0	0	E. coli
F1S1R1D1B3P1A07	F1S1R1D2B4P4E02	0	403	59.49999999999999	56.52499999999999-62.474999999999994	85	0	0	0	0	0	0	0	0	E. coli
F1S1R1D1B3P1A07	F1S1R1D2B4P5A10	0	167	64.39999999999999	61.179999999999986-67.61999999999999	92	0	0	0	0	0	0	0	0	E. coli
F1S1R1D1B3P1A07	F1S1R1D2B4P5B10	0	167	64.39999999999999	61.179999999999986-67.61999999999999	92	0	0	0	0	0	0	0	0	E. coli
F1S1R1D1B3P1A07	F1S1R1D3B1P2A05	0	258	64.39999999999999	61.179999999999986-67.61999999999999	92	0	0	0	0	0	0	0	0	E. coli
F1S1R1D1B3P1A07	F1S1R1D3B1P2A06	0	274	65.1	61.84499999999999-68.355	93	0	0	0	0	0	0	0	0	E. coli
F1S1R1D1B3P1A07	F1S1R1D3B1P2C06	0	278	65.1	61.84499999999999-68.355	93	0	0	0	0	0	0	0	0	E. coli
F1S1R1D1B3P1A07	F1S1R1D3B1P2D05	0	251	64.39999999999999	61.179999999999986-67.61999999999999	92	0	0	0	0	0	0	0	0	E. coli
F1S1R1D1B3P1A07	F1S1R1D3B1P2D11	0	167	66.5	63.175-69.825	95	0	0	0	0	0	0	0	0	E. coli
F1S1R1D1B3P1A07	F1S1R1D3B1P2G09	0	242	64.39999999999999	61.179999999999986-67.61999999999999	92	0	0	0	0	0	0	0	0	E. coli
F1S1R1D1B3P1A07	F1S1R1D3B1P3G01	0	167	69.3	65.835-72.765	99	0	0	0	0	0	0	0	0	E. coli
F1S1R1D1B3P1A07	F1S1R1D3B1P5B10	0	167	74.19999999999999	70.48999999999998-77.91	106	0	0	0	0	0	0	0	0	E. coli
F1S1R1D1B3P1A07	F1S1R1D3B2P1B04	0	167	74.19999999999999	70.48999999999998-77.91	106	0	0	0	0	0	0	0	0	E. coli
F1S1R1D1B3P1A07	F1S1R1D3B2P1D12	0	168	74.19999999999999	70.48999999999998-77.91	106	0	0	0	0	0	0	0	0	E. coli
F1S1R1D1B3P1A07	F1S1R1D3B2P1F05	0	194	74.19999999999999	70.48999999999998-77.91	106	0	0	0	0	0	0	0	0	E. coli
F1S1R1D1B3P1A07	F1S1R1D3B2P1H04	0	167	74.19999999999999	70.48999999999998-77.91	106	0	0	0	0	0	0	0	0	E. coli
F1S1R1D1B3P1A07	F1S1R1D3B2P2A08	1	78	78.39999999999999	74.47999999999999-82.32	112	0	0	0	1	0	1	1	1	E. coli
F1S1R1D1B3P1A07	F1S1R1D3B2P3A07	0	168	79.1	75.145-83.05499999999999	113	0	0	0	0	0	0	0	0	E. coli
F1S1R1D1B3P1A07	F1S1R1D3B2P5B08	0	168	84.0	79.8-88.2	120	0	0	0	0	0	0	0	0	E. coli
F1S1R1D1B3P1A07	F1S1R1D3B2P5G04	1	45	83.3	79.13499999999999-87.465	119	0	0	0	1	0	1	1	1	E. coli
F1S1R1D1B3P1A07	F1S1R1D3B2P5G05	0	186	80.5	76.475-84.525	115	0	0	0	0	0	0	0	0	E. coli
F1S1R1D1B3P1A07	F1S1R1D3B3P1F11	0	167	88.19999999999999	83.78999999999999-92.60999999999999	126	0	0	0	0	0	0	0	0	E. coli
F1S1R1D1B3P1A07	F1S1R1D3B3P2A10	0	413	89.6	85.11999999999999-94.08	128	0	0	0	0	0	0	0	0	E. coli
F1S1R1D1B3P1A07	F1S1R1D3B3P2C04	0	388	88.19999999999999	83.78999999999999-92.60999999999999	126	0	0	0	0	0	0	0	0	E. coli
F1S1R1D1B3P1A07	F1S1R1D3B3P2H09	0	413	89.6	85.11999999999999-94.08	128	0	0	0	0	0	0	0	0	E. coli
F1S1R1D1B3P1A07	F1S1R1D3B3P3A10	0	441	91.0	86.45-95.55	130	0	0	0	0	0	0	0	0	E. coli
F1S1R1D1B3P1A07	F1S1R1D3B3P3G05	0	273	91.7	87.11499999999998-96.285	131	0	0	0	0	0	0	0	0	E. coli
F1S1R1D1B3P1A07	F1S1R1D3B3P4A05	0	167	93.8	89.11-98.49	134	0	0	0	0	0	0	0	0	E. coli
F1S1R1D1B3P1A07	F1S1R1D3B3P4C08	0	167	93.8	89.11-98.49	134	0	0	0	0	0	0	0	0	E. coli
F1S1R1D1B3P1A07	F1S1R1D3B3P4E08	0	167	93.8	89.11-98.49	134	0	0	0	0	0	0	0	0	E. coli
F1S1R1D1B3P1A07	F1S1R1D3B3P4F06	0	168	93.8	89.11-98.49	134	0	0	0	0	0	0	0	0	E. coli
F1S1R1D1B3P1A07	F1S1R1D3B3P4G04	0	167	93.8	89.11-98.49	134	0	0	0	0	0	0	0	0	E. coli
F1S1R1D1B3P1A07	F1S1R1D3B3P4H04	0	167	93.8	89.11-98.49	134	0	0	0	0	0	0	0	0	E. coli
F1S1R1D1B3P1A07	F1S1R1D3B3P5G11	1	45	95.2	90.43999999999998-99.96	136	0	0	0	1	0	1	1	1	E. coli
F1S1R1D1B3P1A07	F1S1R1D3B4P1A07	1	44	98.0	93.1-102.9	140	0	0	0	1	0	1	1	1	E. coli
F1S1R1D1B3P1A07	F1S1R1D3B4P1A10	0	168	98.7	93.76499999999999-103.63499999999999	141	0	0	0	0	0	0	0	0	E. coli
F1S1R1D1B3P1A07	F1S1R1D3B4P1H09	0	167	98.7	93.76499999999999-103.63499999999999	141	0	0	0	0	0	0	0	0	E. coli
F1S1R1D1B3P1A07	F1S1R1D3B4P1H10	0	167	98.7	93.76499999999999-103.63499999999999	141	0	0	0	0	0	0	0	0	E. coli
F1S1R1D1B3P1A07	F1S1R1D3B4P4B12	0	168	104.3	99.085-109.515	149	0	0	0	0	0	0	0	0	E. coli
F1S1R1D1B3P1A07	F1S1R1D3B4P4D03	0	167	104.3	99.085-109.515	149	0	0	0	0	0	0	0	0	E. coli
F1S1R1D1B3P1A07	F1S1R1D3B4P5B01	0	404	103.6	98.41999999999999-108.78	148	0	0	0	0	0	0	0	0	E. coli
F1S1R1D1B3P1A07	F1S1R1D3B4P5E01	0	344	103.6	98.41999999999999-108.78	148	0	0	0	0	0	0	0	0	E. coli
F1S1R1D1B3P1A07	F1S1R1D3B4P5G08	0	315	103.6	98.41999999999999-108.78	148	0	0	0	0	0	0	0	0	E. coli
F1S1R1D1B3P1A07	F1S1R1D4B1P2D04	0	167	107.8	102.41-113.19	154	0	0	0	0	0	0	0	0	E. coli
F1S1R1D1B3P1A07	F1S1R1D4B1P2D05	0	167	107.8	102.41-113.19	154	0	0	0	0	0	0	0	0	E. coli
F1S1R1D1B3P1A07	F1S1R1D4B1P3E11	0	466	111.3	105.735-116.865	159	0	0	0	0	0	0	0	0	E. coli
F1S1R1D1B3P1A07	F1S1R1D4B1P4B11	0	523	114.8	109.05999999999999-120.54	164	0	0	0	0	0	0	0	0	E. coli
F1S1R1D1B3P1A07	F1S1R1D4B1P4B12	0	408	113.4	107.72999999999999-119.07	162	0	0	0	0	0	0	0	0	E. coli
F1S1R1D1B3P1A07	F1S1R1D4B1P4C12	0	411	113.4	107.72999999999999-119.07	162	0	0	0	0	0	0	0	0	E. coli
F1S1R1D1B3P1A07	F1S1R1D4B1P4D10	0	414	113.4	107.72999999999999-119.07	162	0	0	0	0	0	0	0	0	E. coli
F1S1R1D1B3P1A07	F1S1R1D4B1P4H09	0	408	113.4	107.72999999999999-119.07	162	0	0	0	0	0	0	0	0	E. coli
F1S1R1D1B3P1A07	F1S1R1D4B1P5B08	0	519	114.8	109.05999999999999-120.54	164	0	0	0	0	0	0	0	0	E. coli
F1S1R1D1B3P1A07	F1S1R1D4B1P5G06	0	408	113.4	107.72999999999999-119.07	162	0	0	0	0	0	0	0	0	E. coli
F1S1R1D1B3P1A07	F1S1R1D4B2P1A08	1	37	117.6	111.71999999999998-123.48	168	0	0	0	1	0	1	1	1	E. coli
F1S1R1D1B3P1A07	F1S1R1D4B2P1H12	0	476	119.7	113.71499999999999-125.68499999999999	171	0	0	0	0	0	0	0	0	E. coli
F1S1R1D1B3P1A07	F1S1R1D4B2P2G05	0	328	119.7	113.71499999999999-125.68499999999999	171	0	0	0	0	0	0	0	0	E. coli
F1S1R1D1B3P1A07	F1S1R1D4B2P2H05	0	268	119.7	113.71499999999999-125.68499999999999	171	0	0	0	0	0	0	0	0	E. coli
F1S1R1D1B3P1A07	F1S1R1D4B3P1C10	0	487	126.0	119.69999999999997-132.29999999999998	180	0	0	0	0	0	0	0	0	E. coli
F1S1R1D1B3P1A07	F1S1R1D4B3P3H01	0	461	129.5	123.02499999999999-135.975	185	0	0	0	0	0	0	0	0	E. coli
F1S1R1D1B3P1A07	F1S1R1D4B3P4B09	0	413	132.3	125.68499999999997-138.915	189	0	0	0	0	0	0	0	0	E. coli
F1S1R1D1B3P1A07	F1S1R1D4B4P1B01	0	179	136.5	129.67499999999998-143.32500000000002	195	0	0	0	0	0	0	0	0	E. coli
F1S1R1D1B3P1A07	F1S1R1D4B4P3F02	0	404	138.6	131.67-145.53	198	0	0	0	0	0	0	0	0	E. coli
F1S1R1D1B3P1A07	F1S1R1D4B4P4H12	0	413	145.6	138.32-152.88	208	0	0	0	0	0	0	0	0	E. coli
F1S1R1D1B3P1A07	F1S1R2D1B1P1E10	0	414	150.5	142.975-158.025	215	0	0	0	0	0	0	0	0	E. coli
F1S1R1D1B3P1A07	F1S1R2D1B1P1F10	0	413	150.5	142.975-158.025	215	0	0	0	0	0	0	0	0	E. coli
F1S1R1D1B3P1A07	F1S1R2D1B1P2H11	0	174	153.3	145.635-160.96499999999997	219	0	0	0	0	0	0	0	0	E. coli
F1S1R1D1B3P1A07	F1S1R2D1B2P1B08	0	1809	160.3	152.28499999999997-168.315	229	0	0	0	0	0	0	0	0	E. coli
F1S1R1D1B3P1A07	F1S1R2D1B2P1D01	0	567	160.3	152.28499999999997-168.315	229	0	0	0	0	0	0	0	0	E. coli
F1S1R1D1B3P1A07	F1S1R2D1B2P2A08	0	414	160.3	152.28499999999997-168.315	229	0	0	0	0	0	0	0	0	E. coli
F1S1R1D1B3P1A07	F1S1R2D1B2P3B03	0	922	165.2	156.93999999999997-173.46	236	0	0	0	0	0	0	0	0	E. coli
F1S1R1D1B3P1A07	F1S1R2D1B2P3F03	0	183	165.2	156.93999999999997-173.46	236	0	0	0	0	0	0	0	0	E. coli
F1S1R1D1B3P1A07	F1S1R2D1B3P1F07	0	403	175.0	166.25-183.75	250	0	0	0	0	0	0	0	0	E. coli
F1S1R1D1B3P1A07	F1S1R2D1B3P1H11	0	415	176.4	167.57999999999998-185.21999999999997	252	0	0	0	0	0	0	0	0	E. coli
F1S1R1D1B3P1A07	F1S1R2D1B4P1A07	0	419	189.0	179.54999999999998-198.45000000000002	270	0	0	0	0	0	0	0	0	E. coli
F1S1R1D1B3P1A07	F1S1R2D1B4P4F01	1	165	196.7	186.86499999999998-206.535	281	0	0	0	0	0	0	0	1	E. coli
F1S1R1D1B3P1A07	F1S1R2D1B4P4G12	0	420	198.8	188.85999999999999-208.73999999999998	284	0	0	0	0	0	0	0	0	E. coli
F1S1R1D1B3P1A07	F1S1R2D2B1P1D09	0	433	203.0	192.85-213.15	290	0	0	0	0	0	0	0	0	E. coli
F1S1R1D1B3P1A07	F1S1R2D2B1P3A12	0	447	206.5	196.17499999999998-216.82500000000002	295	0	0	0	0	0	0	0	0	E. coli
F1S1R1D1B3P1A07	F1S1R2D2B2P2A11	0	414	216.3	205.48499999999999-227.11499999999998	309	0	0	0	0	0	0	0	0	E. coli
F1S1R1D1B3P1A07	F1S1R2D2B2P2B08	1	174	214.2	203.48999999999998-224.91	306	0	0	0	0	0	0	0	1	E. coli
F1S1R1D1B3P1A07	F1S1R2D2B2P4G06	1	182	220.5	209.475-231.525	315	0	0	0	0	0	0	0	1	E. coli
F1S1R1D1B3P1A07	F1S1R2D2B3P2B07	1	159	226.1	214.795-237.405	323	0	0	0	0	0	0	0	1	E. coli
F1S1R1D1B3P1A07	F1S1R2D2B3P2C03	1	159	226.1	214.795-237.405	323	0	0	0	0	0	0	0	1	E. coli
F1S1R1D1B3P1A07	F1S1R2D2B3P3D02	0	418	228.9	217.45499999999996-240.345	327	0	0	0	0	0	0	0	0	E. coli
F1S1R1D1B3P1A07	F1S1R2D2B3P3F12	1	158	226.1	214.795-237.405	323	0	0	0	0	0	0	0	1	E. coli
F1S1R1D1B3P1A07	F1S1R2D2B3P3G12	1	158	226.1	214.795-237.405	323	0	0	0	0	0	0	0	1	E. coli
F1S1R1D1B3P1A07	F1S1R2D2B3P5A08	1	168	236.6	224.76999999999998-248.43	338	0	0	0	0	0	0	0	1	E. coli
F1S1R1D1B3P1A07	F1S1R2D2B4P1D03	1	183	238.0	226.09999999999997-249.89999999999998	340	0	0	0	0	0	0	0	1	E. coli
F1S1R1D1B3P1A07	F1S1R2D2B4P3H02	1	182	242.2	230.08999999999997-254.31	346	0	0	0	0	0	0	0	1	E. coli
F1S1R1D1B3P1A07	F1S1R2D2B4P3H09	1	183	245.0	232.74999999999997-257.25	350	0	0	0	0	0	0	0	1	E. coli
F1S1R1D1B3P1A07	F1S1R2D2B4P4D06	0	445	247.8	235.40999999999997-260.19	354	0	0	0	0	0	0	0	0	E. coli
F1S1R1D1B3P1A07	F1S1R2D2B4P4E11	1	183	247.8	235.40999999999997-260.19	354	0	0	0	0	0	0	0	1	E. coli
F1S1R1D1B3P1A07	F1S1R2D2B4P5C10	1	171	250.6	238.07-263.13	358	0	0	0	0	0	0	0	1	E. coli
F1S1R1D1B3P1A07	F1S1R2D2B4P5G12	1	172	250.6	238.07-263.13	358	0	0	0	0	0	0	0	1	E. coli
F1S1R1D1B3P1A07	F1S1R2D3B1P4A05	1	184	259.7	246.71499999999997-272.685	371	0	0	0	0	0	0	0	0	E. coli
F1S1R1D1B3P1A07	F1S1R2D3B1P4H04	1	183	259.7	246.71499999999997-272.685	371	0	0	0	0	0	0	0	0	E. coli
F1S1R1D1B3P1A07	F1S1R2D3B1P5C07	1	274	261.8	248.71-274.89000000000004	374	0	0	0	0	0	0	0	0	E. coli
F1S1R1D1B3P1A07	F1S1R2D3B1P5E11	1	209	263.2	250.03999999999996-276.36	376	0	0	0	0	0	0	0	0	E. coli
F1S1R1D1B3P1A07	F1S1R2D3B1P5G05	1	185	261.1	248.04499999999996-274.155	373	0	0	0	0	0	0	0	0	E. coli
F1S1R1D1B3P1A07	F1S1R2D3B1P5H05	1	184	261.1	248.04499999999996-274.155	373	0	0	0	0	0	0	0	0	E. coli
F1S1R1D1B3P1A07	F1S1R2D3B2P1D04	1	49	265.3	252.035-278.565	379	0	0	0	1	0	0	0	0	E. coli
F1S1R1D1B3P1A07	F1S1R2D3B2P2G04	1	48	270.2	256.69-283.71	386	0	0	0	1	0	0	0	0	E. coli
F1S1R1D1B3P1A07	F1S1R2D3B2P2H02	1	183	267.4	254.02999999999997-280.77	382	0	0	0	0	0	0	0	0	E. coli
F1S1R1D1B3P1A07	F1S1R2D3B2P2H11	1	164	268.8	255.35999999999996-282.23999999999995	384	0	0	0	0	0	0	0	0	E. coli
F1S1R1D1B3P1A07	F1S1R2D3B2P2H12	0	413	271.6	258.02-285.17999999999995	388	0	0	0	0	0	0	0	0	E. coli
F1S1R1D1B3P1A07	F1S1R2D3B2P5D01	1	49	274.4	260.67999999999995-288.12	392	0	0	0	1	0	0	0	0	E. coli
F1S1R1D1B3P1A07	F1S1R2D3B2P5F06	1	174	275.1	261.34499999999997-288.85499999999996	393	0	0	0	0	0	0	0	0	E. coli
F1S1R1D1B3P1A07	F1S1R2D3B2P5F07	0	447	275.8	262.00999999999993-289.59	394	0	0	0	0	0	0	0	0	E. coli
F1S1R1D1B3P1A07	F1S1R2D3B2P5H01	1	183	275.1	261.34499999999997-288.85499999999996	393	0	0	0	0	0	0	0	0	E. coli
F1S1R1D1B3P1A07	F1S1R2D3B3P2B02	0	445	280.0	266.0-294.0	400	0	0	0	0	0	0	0	0	E. coli
F1S1R1D1B3P1A07	F1S1R2D3B3P2C07	1	48	282.1	267.99499999999995-296.205	403	0	0	0	1	0	0	0	0	E. coli
F1S1R1D1B3P1A07	F1S1R2D3B3P2F11	0	447	281.4	267.33-295.46999999999997	402	0	0	0	0	0	0	0	0	E. coli
F1S1R1D1B3P1A07	F1S1R2D3B3P3D12	1	284	284.9	270.655-299.145	407	0	0	0	0	0	0	0	0	E. coli
F1S1R1D1B3P1A07	F1S1R2D3B3P3E12	1	277	284.9	270.655-299.145	407	0	0	0	0	0	0	0	0	E. coli
F1S1R1D1B3P1A07	F1S1R2D3B3P4C03	0	420	286.3	271.98499999999996-300.61499999999995	409	0	0	0	0	0	0	0	0	E. coli
F1S1R1D1B3P1A07	F1S1R2D3B4P4G08	0	1648	296.1	281.29499999999996-310.905	423	0	0	0	0	0	0	0	0	E. coli
F1S1R1D1B3P1A07	kp_bs_193	0	408	188.3	178.88499999999996-197.715	269	0	0	0	0	0	0	0	0	E. coli
F1S1R1D1B3P1A07	kp_bs_206	0	408	256.9	244.05499999999998-269.745	367	0	0	0	0	0	0	0	0	E. coli
F1S1R1D1B3P1A07	kp_bs_209	0	408	263.2	250.03999999999996-276.36	376	0	0	0	0	0	0	0	0	E. coli
F1S1R1D1B3P1A07	SH010621x2x69	0	167	29.4	27.929999999999996-30.87	42	0	0	0	0	0	0	0	0	E. coli
F1S1R1D1B3P1A07	SH011020x2x82	0	520	149.8	142.30999999999997-157.29	214	0	0	0	0	0	0	0	0	E. coli
F1S1R1D1B3P1A07	SH011020x2x93	0	422	144.9	137.65499999999997-152.14499999999998	207	0	0	0	0	0	0	0	0	E. coli
F1S1R1D1B3P1A07	SH020921x1x6	0	165	39.9	37.904999999999994-41.895	57	0	0	0	0	0	0	0	0	E. coli
F1S1R1D1B3P1A07	SH020921x2x05	0	450	48.3	45.885-50.714999999999996	69	0	0	0	0	0	0	0	0	E. coli
F1S1R1D1B3P1A07	SH020921x2x31	0	442	49.7	47.214999999999996-52.184999999999995	71	0	0	0	0	0	0	0	0	E. coli
F1S1R1D1B3P1A07	SH030621x2x65_A00559	0	341	36.4	34.58-38.22	52	0	0	0	0	0	0	0	0	E. coli
F1S1R1D1B3P1A07	SH030621x2x88_A00559	0	425	136.5	129.67499999999998-143.32500000000002	195	0	0	0	0	0	0	0	0	E. coli
F1S1R1D1B3P1A07	SH031220x1x22	0	169	111.3	105.735-116.865	159	0	0	0	0	0	0	0	0	E. coli
F1S1R1D1B3P1A07	SH040221x1x42	1	172	353.5	335.825-371.175	505	0	0	0	0	0	0	0	0	E. coli
F1S1R1D1B3P1A07	SH040221x1x57	1	355	350.0	332.5-367.5	500	0	0	0	0	0	0	0	0	E. coli
F1S1R1D1B3P1A07	SH040221x1x79	1	186	342.3	325.18499999999995-359.41499999999996	489	0	0	0	0	0	0	0	0	E. coli
F1S1R1D1B3P1A07	SH040221x2x21	0	407	317.8	301.90999999999997-333.68999999999994	454	0	0	0	0	0	0	0	0	E. coli
F1S1R1D1B3P1A07	SH040221x2x32	0	952	319.9	303.905-335.895	457	0	0	0	0	0	0	0	0	E. coli
F1S1R1D1B3P1A07	SH040221x2x75	1	198	310.1	294.59499999999997-325.60499999999996	443	0	0	0	0	0	0	0	0	E. coli
F1S1R1D1B3P1A07	SH040221x2x83	0	329	307.3	291.93499999999995-322.66499999999996	439	0	0	0	0	0	0	0	0	E. coli
F1S1R1D1B3P1A07	SH040321x2x06	0	422	100.1	95.09499999999998-105.105	143	0	0	0	0	0	0	0	0	E. coli
F1S1R1D1B3P1A07	SH040321x2x23	1	60	93.8	89.11-98.49	134	0	0	0	1	0	1	1	1	E. coli
F1S1R1D1B3P1A07	SH040321x2x34	0	195	92.4	87.77999999999999-97.02	132	0	0	0	0	0	0	0	0	E. coli
F1S1R1D1B3P1A07	SH040321x2x36	0	165	93.1	88.445-97.755	133	0	0	0	0	0	0	0	0	E. coli
F1S1R1D1B3P1A07	SH040321x2x63	0	648	86.8	82.46-91.14	124	0	0	0	0	0	0	0	0	E. coli
F1S1R1D1B3P1A07	SH060521x1x55	0	319	4.199999999999999	3.9899999999999993-4.409999999999999	6	0	0	0	0	0	0	0	0	E. coli
F1S1R1D1B3P1A07	SH061021x1x66	0	163	111.3	105.735-116.865	159	0	0	0	0	0	0	0	0	E. coli
F1S1R1D1B3P1A07	SH081020x1x83	0	416	261.1	248.04499999999996-274.155	373	0	0	0	0	0	0	0	0	E. coli
F1S1R1D1B3P1A07	SH081020x1x91	0	416	257.6	244.71999999999994-270.47999999999996	368	0	0	0	0	0	0	0	0	E. coli
F1S1R1D1B3P1A07	SH081020x2x67	1	209	254.1	241.39499999999998-266.805	363	0	0	0	0	0	0	0	1	E. coli
F1S1R1D1B3P1A07	SH081020x2x72	0	416	251.3	238.73499999999999-263.865	359	0	0	0	0	0	0	0	0	E. coli
F1S1R1D1B3P1A07	SH090321x1x92	0	817	74.19999999999999	70.48999999999998-77.91	106	0	0	0	0	0	0	0	0	E. coli
F1S1R1D1B3P1A07	SH140421x1x19	0	326	13.3	12.634999999999998-13.965	19	0	0	0	0	0	0	0	0	E. coli
F1S1R1D1B3P1A07	SH140421x1x34	0	327	13.3	12.634999999999998-13.965	19	0	0	0	0	0	0	0	0	E. coli
F1S1R1D1B3P1A07	SH150921x2x14	0	416	62.99999999999999	59.84999999999999-66.14999999999999	90	0	0	0	0	0	0	0	0	E. coli
F1S1R1D1B3P1A07	SH150921x2x72	1	35	65.1	61.84499999999999-68.355	93	0	0	0	1	0	1	1	1	E. coli
F1S1R1D1B3P1A07	SH158x23	0	411	263.9	250.70499999999996-277.09499999999997	377	0	0	0	0	0	0	0	0	E. coli
F1S1R1D1B3P1A07	SH159x67	1	161	268.1	254.69499999999996-281.505	383	0	0	0	0	0	0	0	0	E. coli
F1S1R1D1B3P1A07	SH161121x2x4	0	349	140.7	133.665-147.73499999999999	201	0	0	0	0	0	0	0	0	E. coli
F1S1R1D1B3P1A07	SH162x44	0	339	273.7	260.015-287.385	391	0	0	0	0	0	0	0	0	E. coli
F1S1R1D1B3P1A07	SH170321x2x28	0	174	46.9	44.555-49.245	67	0	0	0	0	0	0	0	0	E. coli
F1S1R1D1B3P1A07	SH171220x2x24	0	439	256.2	243.39-269.01	366	0	0	0	0	0	0	0	0	E. coli
F1S1R1D1B3P1A07	SH171x36	0	1314	296.8	281.9599999999999-311.64	424	0	0	0	0	0	0	0	0	E. coli
F1S1R1D1B3P1A07	SH181120x2x76	0	565	135.1	128.345-141.855	193	0	0	0	0	0	0	0	0	E. coli
F1S1R1D1B3P1A07	SH181120x2x93	0	419	121.1	115.04499999999999-127.155	173	0	0	0	0	0	0	0	0	E. coli
F1S1R1D1B3P1A07	SH182x42	0	650	317.8	301.90999999999997-333.68999999999994	454	0	0	0	0	0	0	0	0	E. coli
F1S1R1D1B3P1A07	SH184x49	0	1724	320.6	304.56999999999994-336.63	458	0	0	0	0	0	0	0	0	E. coli
F1S1R1D1B3P1A07	SH194X17	0	428	350.7	333.16499999999996-368.235	501	0	0	0	0	0	0	0	0	E. coli
F1S1R1D1B3P1A07	SH200921x1x59	0	167	76.3	72.485-80.115	109	0	0	0	0	0	0	0	0	E. coli
F1S1R1D1B3P1A07	SH200921x1x6	0	321	70.0	66.5-73.5	100	0	0	0	0	0	0	0	0	E. coli
F1S1R1D1B3P1A07	SH200921x2x15	0	312	81.19999999999999	77.13999999999999-85.25999999999999	116	0	0	0	0	0	0	0	0	E. coli
F1S1R1D1B3P1A07	SH207x46	1	156	379.4	360.42999999999995-398.37	542	0	0	0	0	0	0	0	0	E. coli
F1S1R1D1B3P1A07	SH208x41	0	1601	382.9	363.75499999999994-402.045	547	0	0	0	0	0	0	0	0	E. coli
F1S1R1D1B3P1A07	SH211020x1x14	0	255	233.1	221.445-244.755	333	0	0	0	0	0	0	0	0	E. coli
F1S1R1D1B3P1A07	SH211020x2x65	0	1582	264.6	251.36999999999995-277.83	378	0	0	0	0	0	0	0	0	E. coli
F1S1R1D1B3P1A07	SH211020x2x82	0	341	270.2	256.69-283.71	386	0	0	0	0	0	0	0	0	E. coli
F1S1R1D1B3P1A07	SH211020x2x94	1	174	292.6	277.96999999999997-307.22999999999996	418	0	0	0	0	0	0	0	0	E. coli
F1S1R1D1B3P1A07	SH220222x1x20	1	40	205.8	195.50999999999996-216.09	294	0	0	0	1	0	0	0	1	E. coli
F1S1R1D1B3P1A07	SH220222x1x54	1	169	209.3	198.83499999999998-219.765	299	0	0	0	0	0	0	0	1	E. coli
F1S1R1D1B3P1A07	SH220222x1x64	1	168	211.4	200.82999999999996-221.97	302	0	0	0	0	0	0	0	1	E. coli
F1S1R1D1B3P1A07	SH220422x1x22	0	670	246.4	234.07999999999996-258.71999999999997	352	0	0	0	0	0	0	0	0	E. coli
F1S1R1D1B3P1A07	SH220422x2x69	0	421	256.9	244.05499999999998-269.745	367	0	0	0	0	0	0	0	0	E. coli
F1S1R1D1B3P1A07	SH220921x1x24	0	414	88.89999999999999	84.45499999999998-93.345	127	0	0	0	0	0	0	0	0	E. coli
F1S1R1D1B3P1A07	SH220921x1x67	0	167	94.5	89.77499999999999-99.22500000000001	135	0	0	0	0	0	0	0	0	E. coli
F1S1R1D1B3P1A07	SH220921x1x70	0	341	92.4	87.77999999999999-97.02	132	0	0	0	0	0	0	0	0	E. coli
F1S1R1D1B3P1A07	SH220921x1x75	0	721	95.2	90.43999999999998-99.96	136	0	0	0	0	0	0	0	0	E. coli
F1S1R1D1B3P1A07	SH220921x2x81	0	417	102.9	97.75499999999998-108.045	147	0	0	0	0	0	0	0	0	E. coli
F1S1R1D1B3P1A07	SH221020x2x42	0	759	294.0	279.3-308.7	420	0	0	0	0	0	0	0	0	E. coli
F1S1R1D1B3P1A07	SH221x59	1	187	412.3	391.68499999999995-432.91499999999996	589	0	0	0	0	0	0	0	0	E. coli
F1S1R1D1B3P1A07	SH225x51	1	411	424.9	403.655-446.145	607	0	0	0	0	0	0	0	0	E. coli
F1S1R1D1B3P1A07	SH228skumx03	1	166	424.2	402.98999999999995-445.41	606	0	0	0	0	0	0	0	0	E. coli
F1S1R1D1B3P1A07	SH229x13	1	164	427.0	405.65-448.35	610	0	0	0	0	0	0	0	0	E. coli
F1S1R1D1B3P1A07	SH230321x2x10	0	244	35.7	33.91499999999999-37.485	51	0	0	0	0	0	0	0	0	E. coli
F1S1R1D1B3P1A07	SH230321x2x37	0	406	35.0	33.25-36.75	50	0	0	0	0	0	0	0	0	E. coli
F1S1R1D1B3P1A07	SH230920x2x90	0	537	156.1	148.295-163.905	223	0	0	0	0	0	0	0	0	E. coli
F1S1R1D1B3P1A07	SH250322x1x35	0	461	239.4	227.42999999999998-251.36999999999998	342	0	0	0	0	0	0	0	0	E. coli
F1S1R1D1B3P1A07	SH250322x1x44	1	167	240.8	228.75999999999996-252.84	344	0	0	0	0	0	0	0	1	E. coli
F1S1R1D1B3P1A07	SH260321x1x12	0	464	30.1	28.594999999999995-31.605	43	0	0	0	0	0	0	0	0	E. coli
F1S1R1D1B3P1A07	SH260321x2x41	0	407	18.2	17.29-19.11	26	0	0	0	0	0	0	0	0	E. coli
F1S1R1D1B3P1A07	SH260321x2x69	0	164	13.3	12.634999999999998-13.965	19	0	0	0	0	0	0	0	0	E. coli
F1S1R1D1B3P1A07	SH260321x2x96	0	414	14.0	13.299999999999999-14.700000000000001	20	0	0	0	0	0	0	0	0	E. coli
F1S1R1D1B3P1A07	SH280122x1x62	0	423	191.8	182.20999999999998-201.39	274	0	0	0	0	0	0	0	0	E. coli
F1S1R1D1B3P1A07	SH300920x2x82	0	429	204.4	194.17999999999998-214.61999999999998	292	0	0	0	0	0	0	0	0	E. coli
F1S1R1D1B3P1C12	F1S1R1D1B3P3G04	0	171	0.0	0.0-0.0	0	0	0	0	0	0	0	0	0	E. coli
F1S1R1D1B3P1C12	F1S1R1D1B3P4A05	0	585	2.1	1.9949999999999997-2.2049999999999996	3	0	0	0	0	0	0	0	0	E. coli
F1S1R1D1B3P1C12	F1S1R1D1B3P4A09	0	437	7.0	6.6499999999999995-7.3500000000000005	10	0	0	0	0	0	0	0	0	E. coli
F1S1R1D1B3P1C12	F1S1R1D1B3P5A10	0	166	6.3	5.984999999999999-6.615	9	0	0	0	0	0	0	0	0	E. coli
F1S1R1D1B3P1C12	F1S1R1D1B3P5H03	0	1298	2.1	1.9949999999999997-2.2049999999999996	3	0	0	0	0	0	0	0	0	E. coli
F1S1R1D1B3P1C12	F1S1R1D1B4P2H01	0	403	9.8	9.309999999999999-10.29	14	0	0	0	0	0	0	0	0	E. coli
F1S1R1D1B3P1C12	F1S1R1D1B4P4A08	0	58	16.1	15.294999999999996-16.904999999999998	23	0	0	0	1	0	0	0	0	E. coli
F1S1R1D1B3P1C12	F1S1R1D1B4P4B08	0	64	16.1	15.294999999999996-16.904999999999998	23	0	0	0	1	0	0	0	0	E. coli
F1S1R1D1B3P1C12	F1S1R1D1B4P5D09	0	567	18.9	17.955-19.845	27	0	0	0	0	0	0	0	0	E. coli
F1S1R1D1B3P1C12	F1S1R1D2B1P2B03	0	409	23.1	21.944999999999997-24.255	33	0	0	0	0	0	0	0	0	E. coli
F1S1R1D1B3P1C12	F1S1R1D2B1P2C09	0	409	23.1	21.944999999999997-24.255	33	0	0	0	0	0	0	0	0	E. coli
F1S1R1D1B3P1C12	F1S1R1D2B2P3B11	0	167	38.5	36.574999999999996-40.425000000000004	55	0	0	0	0	0	0	0	0	E. coli
F1S1R1D1B3P1C12	F1S1R1D2B3P1G10	0	408	43.4	41.23-45.57	62	0	0	0	0	0	0	0	0	E. coli
F1S1R1D1B3P1C12	F1S1R1D2B3P3F06	0	194	45.5	43.225-47.775	65	0	0	0	0	0	0	0	0	E. coli
F1S1R1D1B3P1C12	F1S1R1D2B4P1G09	0	167	53.2	50.53999999999999-55.86	76	0	0	0	0	0	0	0	0	E. coli
F1S1R1D1B3P1C12	F1S1R1D2B4P3C06	0	167	58.1	55.19499999999999-61.004999999999995	83	0	0	0	0	0	0	0	0	E. coli
F1S1R1D1B3P1C12	F1S1R1D2B4P3E06	0	167	58.1	55.19499999999999-61.004999999999995	83	0	0	0	0	0	0	0	0	E. coli
F1S1R1D1B3P1C12	F1S1R1D2B4P4E02	0	403	58.1	55.19499999999999-61.004999999999995	83	0	0	0	0	0	0	0	0	E. coli
F1S1R1D1B3P1C12	F1S1R1D2B4P5A10	0	167	62.99999999999999	59.84999999999999-66.14999999999999	90	0	0	0	0	0	0	0	0	E. coli
F1S1R1D1B3P1C12	F1S1R1D2B4P5B10	0	167	62.99999999999999	59.84999999999999-66.14999999999999	90	0	0	0	0	0	0	0	0	E. coli
F1S1R1D1B3P1C12	F1S1R1D3B1P2A05	0	258	62.99999999999999	59.84999999999999-66.14999999999999	90	0	0	0	0	0	0	0	0	E. coli
F1S1R1D1B3P1C12	F1S1R1D3B1P2A06	0	274	63.7	60.51499999999999-66.885	91	0	0	0	0	0	0	0	0	E. coli
F1S1R1D1B3P1C12	F1S1R1D3B1P2C06	0	278	63.7	60.51499999999999-66.885	91	0	0	0	0	0	0	0	0	E. coli
F1S1R1D1B3P1C12	F1S1R1D3B1P2D05	0	251	62.99999999999999	59.84999999999999-66.14999999999999	90	0	0	0	0	0	0	0	0	E. coli
F1S1R1D1B3P1C12	F1S1R1D3B1P2D11	0	167	65.1	61.84499999999999-68.355	93	0	0	0	0	0	0	0	0	E. coli
F1S1R1D1B3P1C12	F1S1R1D3B1P2G09	0	242	62.99999999999999	59.84999999999999-66.14999999999999	90	0	0	0	0	0	0	0	0	E. coli
F1S1R1D1B3P1C12	F1S1R1D3B1P3G01	0	167	67.89999999999999	64.505-71.29499999999999	97	0	0	0	0	0	0	0	0	E. coli
F1S1R1D1B3P1C12	F1S1R1D3B1P5B10	0	167	72.8	69.16-76.44	104	0	0	0	0	0	0	0	0	E. coli
F1S1R1D1B3P1C12	F1S1R1D3B2P1B04	0	167	72.8	69.16-76.44	104	0	0	0	0	0	0	0	0	E. coli
F1S1R1D1B3P1C12	F1S1R1D3B2P1D12	0	168	72.8	69.16-76.44	104	0	0	0	0	0	0	0	0	E. coli
F1S1R1D1B3P1C12	F1S1R1D3B2P1F05	0	194	72.8	69.16-76.44	104	0	0	0	0	0	0	0	0	E. coli
F1S1R1D1B3P1C12	F1S1R1D3B2P1H04	0	167	72.8	69.16-76.44	104	0	0	0	0	0	0	0	0	E. coli
F1S1R1D1B3P1C12	F1S1R1D3B2P2A08	1	78	77.0	73.14999999999999-80.85000000000001	110	0	0	0	1	0	1	1	1	E. coli
F1S1R1D1B3P1C12	F1S1R1D3B2P3A07	0	168	77.69999999999999	73.81499999999998-81.585	111	0	0	0	0	0	0	0	0	E. coli
F1S1R1D1B3P1C12	F1S1R1D3B2P5B08	0	168	82.6	78.46999999999998-86.73	118	0	0	0	0	0	0	0	0	E. coli
F1S1R1D1B3P1C12	F1S1R1D3B2P5G04	1	45	81.89999999999999	77.80499999999999-85.99499999999999	117	0	0	0	1	0	1	1	1	E. coli
F1S1R1D1B3P1C12	F1S1R1D3B2P5G05	0	186	79.1	75.145-83.05499999999999	113	0	0	0	0	0	0	0	0	E. coli
F1S1R1D1B3P1C12	F1S1R1D3B3P1F11	0	167	86.8	82.46-91.14	124	0	0	0	0	0	0	0	0	E. coli
F1S1R1D1B3P1C12	F1S1R1D3B3P2A10	0	413	88.19999999999999	83.78999999999999-92.60999999999999	126	0	0	0	0	0	0	0	0	E. coli
F1S1R1D1B3P1C12	F1S1R1D3B3P2C04	0	388	86.8	82.46-91.14	124	0	0	0	0	0	0	0	0	E. coli
F1S1R1D1B3P1C12	F1S1R1D3B3P2H09	0	413	88.19999999999999	83.78999999999999-92.60999999999999	126	0	0	0	0	0	0	0	0	E. coli
F1S1R1D1B3P1C12	F1S1R1D3B3P3A10	0	441	89.6	85.11999999999999-94.08	128	0	0	0	0	0	0	0	0	E. coli
F1S1R1D1B3P1C12	F1S1R1D3B3P3G05	0	273	90.3	85.785-94.815	129	0	0	0	0	0	0	0	0	E. coli
F1S1R1D1B3P1C12	F1S1R1D3B3P4A05	0	167	92.4	87.77999999999999-97.02	132	0	0	0	0	0	0	0	0	E. coli
F1S1R1D1B3P1C12	F1S1R1D3B3P4C08	0	167	92.4	87.77999999999999-97.02	132	0	0	0	0	0	0	0	0	E. coli
F1S1R1D1B3P1C12	F1S1R1D3B3P4E08	0	167	92.4	87.77999999999999-97.02	132	0	0	0	0	0	0	0	0	E. coli
F1S1R1D1B3P1C12	F1S1R1D3B3P4F06	0	168	92.4	87.77999999999999-97.02	132	0	0	0	0	0	0	0	0	E. coli
F1S1R1D1B3P1C12	F1S1R1D3B3P4G04	0	167	92.4	87.77999999999999-97.02	132	0	0	0	0	0	0	0	0	E. coli
F1S1R1D1B3P1C12	F1S1R1D3B3P4H04	0	167	92.4	87.77999999999999-97.02	132	0	0	0	0	0	0	0	0	E. coli
F1S1R1D1B3P1C12	F1S1R1D3B3P5G11	1	45	93.8	89.11-98.49	134	0	0	0	1	0	1	1	1	E. coli
F1S1R1D1B3P1C12	F1S1R1D3B4P1A07	1	44	96.6	91.77-101.42999999999999	138	0	0	0	1	0	1	1	1	E. coli
F1S1R1D1B3P1C12	F1S1R1D3B4P1A10	0	168	97.3	92.43499999999999-102.165	139	0	0	0	0	0	0	0	0	E. coli
F1S1R1D1B3P1C12	F1S1R1D3B4P1H09	0	167	97.3	92.43499999999999-102.165	139	0	0	0	0	0	0	0	0	E. coli
F1S1R1D1B3P1C12	F1S1R1D3B4P1H10	0	167	97.3	92.43499999999999-102.165	139	0	0	0	0	0	0	0	0	E. coli
F1S1R1D1B3P1C12	F1S1R1D3B4P4B12	0	168	102.9	97.75499999999998-108.045	147	0	0	0	0	0	0	0	0	E. coli
F1S1R1D1B3P1C12	F1S1R1D3B4P4D03	0	167	102.9	97.75499999999998-108.045	147	0	0	0	0	0	0	0	0	E. coli
F1S1R1D1B3P1C12	F1S1R1D3B4P5B01	0	404	102.2	97.08999999999999-107.30999999999999	146	0	0	0	0	0	0	0	0	E. coli
F1S1R1D1B3P1C12	F1S1R1D3B4P5E01	0	344	102.2	97.08999999999999-107.30999999999999	146	0	0	0	0	0	0	0	0	E. coli
F1S1R1D1B3P1C12	F1S1R1D3B4P5G08	0	315	102.2	97.08999999999999-107.30999999999999	146	0	0	0	0	0	0	0	0	E. coli
F1S1R1D1B3P1C12	F1S1R1D4B1P2D04	0	167	106.4	101.07999999999998-111.72	152	0	0	0	0	0	0	0	0	E. coli
F1S1R1D1B3P1C12	F1S1R1D4B1P2D05	0	167	106.4	101.07999999999998-111.72	152	0	0	0	0	0	0	0	0	E. coli
F1S1R1D1B3P1C12	F1S1R1D4B1P3E11	0	466	109.9	104.40499999999999-115.395	157	0	0	0	0	0	0	0	0	E. coli
F1S1R1D1B3P1C12	F1S1R1D4B1P4B11	0	523	113.4	107.72999999999999-119.07	162	0	0	0	0	0	0	0	0	E. coli
F1S1R1D1B3P1C12	F1S1R1D4B1P4B12	0	408	112.0	106.39999999999999-117.60000000000001	160	0	0	0	0	0	0	0	0	E. coli
F1S1R1D1B3P1C12	F1S1R1D4B1P4C12	0	411	112.0	106.39999999999999-117.60000000000001	160	0	0	0	0	0	0	0	0	E. coli
F1S1R1D1B3P1C12	F1S1R1D4B1P4D10	0	414	112.0	106.39999999999999-117.60000000000001	160	0	0	0	0	0	0	0	0	E. coli
F1S1R1D1B3P1C12	F1S1R1D4B1P4H09	0	408	112.0	106.39999999999999-117.60000000000001	160	0	0	0	0	0	0	0	0	E. coli
F1S1R1D1B3P1C12	F1S1R1D4B1P5B08	0	519	113.4	107.72999999999999-119.07	162	0	0	0	0	0	0	0	0	E. coli
F1S1R1D1B3P1C12	F1S1R1D4B1P5G06	0	408	112.0	106.39999999999999-117.60000000000001	160	0	0	0	0	0	0	0	0	E. coli
F1S1R1D1B3P1C12	F1S1R1D4B2P1A08	1	37	116.2	110.38999999999999-122.00999999999999	166	0	0	0	1	0	1	1	1	E. coli
F1S1R1D1B3P1C12	F1S1R1D4B2P1H12	0	476	118.3	112.38499999999999-124.215	169	0	0	0	0	0	0	0	0	E. coli
F1S1R1D1B3P1C12	F1S1R1D4B2P2G05	0	328	118.3	112.38499999999999-124.215	169	0	0	0	0	0	0	0	0	E. coli
F1S1R1D1B3P1C12	F1S1R1D4B2P2H05	0	268	118.3	112.38499999999999-124.215	169	0	0	0	0	0	0	0	0	E. coli
F1S1R1D1B3P1C12	F1S1R1D4B3P1C10	0	487	124.6	118.36999999999999-130.83	178	0	0	0	0	0	0	0	0	E. coli
F1S1R1D1B3P1C12	F1S1R1D4B3P3H01	0	461	128.1	121.695-134.505	183	0	0	0	0	0	0	0	0	E. coli
F1S1R1D1B3P1C12	F1S1R1D4B3P4B09	0	413	130.9	124.355-137.44500000000002	187	0	0	0	0	0	0	0	0	E. coli
F1S1R1D1B3P1C12	F1S1R1D4B4P1B01	0	179	135.1	128.345-141.855	193	0	0	0	0	0	0	0	0	E. coli
F1S1R1D1B3P1C12	F1S1R1D4B4P3F02	0	404	137.2	130.33999999999997-144.06	196	0	0	0	0	0	0	0	0	E. coli
F1S1R1D1B3P1C12	F1S1R1D4B4P4H12	0	413	144.2	136.98999999999998-151.41	206	0	0	0	0	0	0	0	0	E. coli
F1S1R1D1B3P1C12	F1S1R2D1B1P1E10	0	414	149.1	141.64499999999998-156.555	213	0	0	0	0	0	0	0	0	E. coli
F1S1R1D1B3P1C12	F1S1R2D1B1P1F10	0	413	149.1	141.64499999999998-156.555	213	0	0	0	0	0	0	0	0	E. coli
F1S1R1D1B3P1C12	F1S1R2D1B1P2H11	0	174	151.9	144.30499999999998-159.49499999999998	217	0	0	0	0	0	0	0	0	E. coli
F1S1R1D1B3P1C12	F1S1R2D1B2P1B08	0	1809	158.9	150.95499999999998-166.84499999999997	227	0	0	0	0	0	0	0	0	E. coli
F1S1R1D1B3P1C12	F1S1R2D1B2P1D01	0	567	158.9	150.95499999999998-166.84499999999997	227	0	0	0	0	0	0	0	0	E. coli
F1S1R1D1B3P1C12	F1S1R2D1B2P2A08	0	414	158.9	150.95499999999998-166.84499999999997	227	0	0	0	0	0	0	0	0	E. coli
F1S1R1D1B3P1C12	F1S1R2D1B2P3B03	0	922	163.8	155.60999999999999-171.98999999999998	234	0	0	0	0	0	0	0	0	E. coli
F1S1R1D1B3P1C12	F1S1R2D1B2P3F03	0	183	163.8	155.60999999999999-171.98999999999998	234	0	0	0	0	0	0	0	0	E. coli
F1S1R1D1B3P1C12	F1S1R2D1B3P1F07	0	403	173.6	164.92-182.28	248	0	0	0	0	0	0	0	0	E. coli
F1S1R1D1B3P1C12	F1S1R2D1B3P1H11	0	415	175.0	166.25-183.75	250	0	0	0	0	0	0	0	0	E. coli
F1S1R1D1B3P1C12	F1S1R2D1B4P1A07	0	419	187.6	178.22-196.98	268	0	0	0	0	0	0	0	0	E. coli
F1S1R1D1B3P1C12	F1S1R2D1B4P4F01	1	165	195.3	185.53499999999997-205.065	279	0	0	0	0	0	0	0	1	E. coli
F1S1R1D1B3P1C12	F1S1R2D1B4P4G12	0	420	197.4	187.52999999999997-207.26999999999998	282	0	0	0	0	0	0	0	0	E. coli
F1S1R1D1B3P1C12	F1S1R2D2B1P1D09	0	433	201.6	191.51999999999998-211.68	288	0	0	0	0	0	0	0	0	E. coli
F1S1R1D1B3P1C12	F1S1R2D2B1P3A12	0	447	205.1	194.845-215.355	293	0	0	0	0	0	0	0	0	E. coli
F1S1R1D1B3P1C12	F1S1R2D2B2P2A11	0	414	214.9	204.15499999999997-225.64499999999998	307	0	0	0	0	0	0	0	0	E. coli
F1S1R1D1B3P1C12	F1S1R2D2B2P2B08	1	174	212.8	202.15999999999997-223.44	304	0	0	0	0	0	0	0	1	E. coli
F1S1R1D1B3P1C12	F1S1R2D2B2P4G06	1	182	219.1	208.14499999999998-230.055	313	0	0	0	0	0	0	0	1	E. coli
F1S1R1D1B3P1C12	F1S1R2D2B3P2B07	1	159	224.7	213.46499999999997-235.935	321	0	0	0	0	0	0	0	1	E. coli
F1S1R1D1B3P1C12	F1S1R2D2B3P2C03	1	159	224.7	213.46499999999997-235.935	321	0	0	0	0	0	0	0	1	E. coli
F1S1R1D1B3P1C12	F1S1R2D2B3P3D02	0	418	227.5	216.12499999999997-238.87499999999997	325	0	0	0	0	0	0	0	0	E. coli
F1S1R1D1B3P1C12	F1S1R2D2B3P3F12	1	158	224.7	213.46499999999997-235.935	321	0	0	0	0	0	0	0	1	E. coli
F1S1R1D1B3P1C12	F1S1R2D2B3P3G12	1	158	224.7	213.46499999999997-235.935	321	0	0	0	0	0	0	0	1	E. coli
F1S1R1D1B3P1C12	F1S1R2D2B3P5A08	1	168	235.2	223.43999999999997-246.96	336	0	0	0	0	0	0	0	1	E. coli
F1S1R1D1B3P1C12	F1S1R2D2B4P1D03	1	183	236.6	224.76999999999998-248.43	338	0	0	0	0	0	0	0	1	E. coli
F1S1R1D1B3P1C12	F1S1R2D2B4P3H02	1	182	240.8	228.75999999999996-252.84	344	0	0	0	0	0	0	0	1	E. coli
F1S1R1D1B3P1C12	F1S1R2D2B4P3H09	1	183	243.6	231.42-255.78	348	0	0	0	0	0	0	0	1	E. coli
F1S1R1D1B3P1C12	F1S1R2D2B4P4D06	0	445	246.4	234.07999999999996-258.71999999999997	352	0	0	0	0	0	0	0	0	E. coli
F1S1R1D1B3P1C12	F1S1R2D2B4P4E11	1	183	246.4	234.07999999999996-258.71999999999997	352	0	0	0	0	0	0	0	1	E. coli
F1S1R1D1B3P1C12	F1S1R2D2B4P5C10	1	171	249.2	236.73999999999998-261.66	356	0	0	0	0	0	0	0	1	E. coli
F1S1R1D1B3P1C12	F1S1R2D2B4P5G12	1	172	249.2	236.73999999999998-261.66	356	0	0	0	0	0	0	0	1	E. coli
F1S1R1D1B3P1C12	F1S1R2D3B1P4A05	1	184	258.3	245.385-271.21500000000003	369	0	0	0	0	0	0	0	0	E. coli
F1S1R1D1B3P1C12	F1S1R2D3B1P4H04	1	183	258.3	245.385-271.21500000000003	369	0	0	0	0	0	0	0	0	E. coli
F1S1R1D1B3P1C12	F1S1R2D3B1P5C07	0	274	260.4	247.37999999999997-273.42	372	0	0	0	0	0	0	0	0	E. coli
F1S1R1D1B3P1C12	F1S1R2D3B1P5E11	1	209	261.8	248.71-274.89000000000004	374	0	0	0	0	0	0	0	0	E. coli
F1S1R1D1B3P1C12	F1S1R2D3B1P5G05	1	185	259.7	246.71499999999997-272.685	371	0	0	0	0	0	0	0	0	E. coli
F1S1R1D1B3P1C12	F1S1R2D3B1P5H05	1	184	259.7	246.71499999999997-272.685	371	0	0	0	0	0	0	0	0	E. coli
F1S1R1D1B3P1C12	F1S1R2D3B2P1D04	1	49	263.9	250.70499999999996-277.09499999999997	377	0	0	0	1	0	0	0	0	E. coli
F1S1R1D1B3P1C12	F1S1R2D3B2P2G04	1	48	268.8	255.35999999999996-282.23999999999995	384	0	0	0	1	0	0	0	0	E. coli
F1S1R1D1B3P1C12	F1S1R2D3B2P2H02	1	183	266.0	252.7-279.3	380	0	0	0	0	0	0	0	0	E. coli
F1S1R1D1B3P1C12	F1S1R2D3B2P2H11	1	164	267.4	254.02999999999997-280.77	382	0	0	0	0	0	0	0	0	E. coli
F1S1R1D1B3P1C12	F1S1R2D3B2P2H12	0	413	270.2	256.69-283.71	386	0	0	0	0	0	0	0	0	E. coli
F1S1R1D1B3P1C12	F1S1R2D3B2P5D01	1	49	273.0	259.34999999999997-286.65000000000003	390	0	0	0	1	0	0	0	0	E. coli
F1S1R1D1B3P1C12	F1S1R2D3B2P5F06	1	174	273.7	260.015-287.385	391	0	0	0	0	0	0	0	0	E. coli
F1S1R1D1B3P1C12	F1S1R2D3B2P5F07	0	447	274.4	260.67999999999995-288.12	392	0	0	0	0	0	0	0	0	E. coli
F1S1R1D1B3P1C12	F1S1R2D3B2P5H01	1	183	273.7	260.015-287.385	391	0	0	0	0	0	0	0	0	E. coli
F1S1R1D1B3P1C12	F1S1R2D3B3P2B02	0	445	278.6	264.66999999999996-292.53	398	0	0	0	0	0	0	0	0	E. coli
F1S1R1D1B3P1C12	F1S1R2D3B3P2C07	1	48	280.7	266.66499999999996-294.735	401	0	0	0	1	0	0	0	0	E. coli
F1S1R1D1B3P1C12	F1S1R2D3B3P2F11	0	447	280.0	266.0-294.0	400	0	0	0	0	0	0	0	0	E. coli
F1S1R1D1B3P1C12	F1S1R2D3B3P3D12	1	284	283.5	269.325-297.675	405	0	0	0	0	0	0	0	0	E. coli
F1S1R1D1B3P1C12	F1S1R2D3B3P3E12	1	277	283.5	269.325-297.675	405	0	0	0	0	0	0	0	0	E. coli
F1S1R1D1B3P1C12	F1S1R2D3B3P4C03	0	420	284.9	270.655-299.145	407	0	0	0	0	0	0	0	0	E. coli
F1S1R1D1B3P1C12	F1S1R2D3B4P4G08	0	1648	294.7	279.965-309.435	421	0	0	0	0	0	0	0	0	E. coli
F1S1R1D1B3P1C12	kp_bs_193	0	408	186.9	177.55499999999998-196.24499999999998	267	0	0	0	0	0	0	0	0	E. coli
F1S1R1D1B3P1C12	kp_bs_206	0	408	255.5	242.72499999999997-268.275	365	0	0	0	0	0	0	0	0	E. coli
F1S1R1D1B3P1C12	kp_bs_209	0	408	261.8	248.71-274.89000000000004	374	0	0	0	0	0	0	0	0	E. coli
F1S1R1D1B3P1C12	SH010621x2x69	0	167	28.0	26.599999999999998-29.400000000000002	40	0	0	0	0	0	0	0	0	E. coli
F1S1R1D1B3P1C12	SH011020x2x82	0	520	151.2	143.64-158.76	216	0	0	0	0	0	0	0	0	E. coli
F1S1R1D1B3P1C12	SH011020x2x93	0	422	146.3	138.98499999999999-153.61499999999998	209	0	0	0	0	0	0	0	0	E. coli
F1S1R1D1B3P1C12	SH020921x1x6	0	165	38.5	36.574999999999996-40.425000000000004	55	0	0	0	0	0	0	0	0	E. coli
F1S1R1D1B3P1C12	SH020921x2x05	0	450	46.9	44.555-49.245	67	0	0	0	0	0	0	0	0	E. coli
F1S1R1D1B3P1C12	SH020921x2x31	0	442	48.3	45.885-50.714999999999996	69	0	0	0	0	0	0	0	0	E. coli
F1S1R1D1B3P1C12	SH030621x2x65_A00559	0	341	35.0	33.25-36.75	50	0	0	0	0	0	0	0	0	E. coli
F1S1R1D1B3P1C12	SH030621x2x88_A00559	0	425	137.9	131.00499999999997-144.795	197	0	0	0	0	0	0	0	0	E. coli
F1S1R1D1B3P1C12	SH031220x1x22	0	169	112.7	107.06499999999998-118.335	161	0	0	0	0	0	0	0	0	E. coli
F1S1R1D1B3P1C12	SH040221x1x42	1	172	354.9	337.155-372.645	507	0	0	0	0	0	0	0	0	E. coli
F1S1R1D1B3P1C12	SH040221x1x57	1	355	351.4	333.83-368.96999999999997	502	0	0	0	0	0	0	0	0	E. coli
F1S1R1D1B3P1C12	SH040221x1x79	1	186	343.7	326.515-360.885	491	0	0	0	0	0	0	0	0	E. coli
F1S1R1D1B3P1C12	SH040221x2x21	0	407	319.2	303.23999999999995-335.16	456	0	0	0	0	0	0	0	0	E. coli
F1S1R1D1B3P1C12	SH040221x2x32	0	952	321.3	305.23499999999996-337.36499999999995	459	0	0	0	0	0	0	0	0	E. coli
F1S1R1D1B3P1C12	SH040221x2x75	1	198	311.5	295.925-327.075	445	0	0	0	0	0	0	0	0	E. coli
F1S1R1D1B3P1C12	SH040221x2x83	0	329	308.7	293.265-324.135	441	0	0	0	0	0	0	0	0	E. coli
F1S1R1D1B3P1C12	SH040321x2x06	0	422	101.5	96.425-106.575	145	0	0	0	0	0	0	0	0	E. coli
F1S1R1D1B3P1C12	SH040321x2x23	1	60	95.2	90.43999999999998-99.96	136	0	0	0	1	0	1	1	1	E. coli
F1S1R1D1B3P1C12	SH040321x2x34	0	195	93.8	89.11-98.49	134	0	0	0	0	0	0	0	0	E. coli
F1S1R1D1B3P1C12	SH040321x2x36	0	165	94.5	89.77499999999999-99.22500000000001	135	0	0	0	0	0	0	0	0	E. coli
F1S1R1D1B3P1C12	SH040321x2x63	0	648	88.19999999999999	83.78999999999999-92.60999999999999	126	0	0	0	0	0	0	0	0	E. coli
F1S1R1D1B3P1C12	SH060521x1x55	0	319	2.8	2.6599999999999997-2.94	4	0	0	0	0	0	0	0	0	E. coli
F1S1R1D1B3P1C12	SH061021x1x66	0	163	109.9	104.40499999999999-115.395	157	0	0	0	0	0	0	0	0	E. coli
F1S1R1D1B3P1C12	SH081020x1x83	0	416	262.5	249.375-275.625	375	0	0	0	0	0	0	0	0	E. coli
F1S1R1D1B3P1C12	SH081020x1x91	0	416	259.0	246.04999999999998-271.95	370	0	0	0	0	0	0	0	0	E. coli
F1S1R1D1B3P1C12	SH081020x2x67	1	209	255.5	242.72499999999997-268.275	365	0	0	0	0	0	0	0	0	E. coli
F1S1R1D1B3P1C12	SH081020x2x72	0	416	252.7	240.06499999999997-265.335	361	0	0	0	0	0	0	0	0	E. coli
F1S1R1D1B3P1C12	SH090321x1x92	0	817	75.6	71.82-79.38	108	0	0	0	0	0	0	0	0	E. coli
F1S1R1D1B3P1C12	SH140421x1x19	0	326	14.7	13.964999999999998-15.435	21	0	0	0	0	0	0	0	0	E. coli
F1S1R1D1B3P1C12	SH140421x1x34	0	327	14.7	13.964999999999998-15.435	21	0	0	0	0	0	0	0	0	E. coli
F1S1R1D1B3P1C12	SH150921x2x14	0	416	61.6	58.51999999999999-64.67999999999999	88	0	0	0	0	0	0	0	0	E. coli
F1S1R1D1B3P1C12	SH150921x2x72	1	35	63.7	60.51499999999999-66.885	91	0	0	0	1	0	1	1	1	E. coli
F1S1R1D1B3P1C12	SH158x23	0	411	262.5	249.375-275.625	375	0	0	0	0	0	0	0	0	E. coli
F1S1R1D1B3P1C12	SH159x67	1	161	266.7	253.36499999999998-280.035	381	0	0	0	0	0	0	0	0	E. coli
F1S1R1D1B3P1C12	SH161121x2x4	0	349	139.3	132.33499999999998-146.265	199	0	0	0	0	0	0	0	0	E. coli
F1S1R1D1B3P1C12	SH162x44	0	339	272.3	258.68499999999995-285.91499999999996	389	0	0	0	0	0	0	0	0	E. coli
F1S1R1D1B3P1C12	SH170321x2x28	0	174	48.3	45.885-50.714999999999996	69	0	0	0	0	0	0	0	0	E. coli
F1S1R1D1B3P1C12	SH171220x2x24	0	439	257.6	244.71999999999994-270.47999999999996	368	0	0	0	0	0	0	0	0	E. coli
F1S1R1D1B3P1C12	SH171x36	0	1314	295.4	280.62999999999994-310.17	422	0	0	0	0	0	0	0	0	E. coli
F1S1R1D1B3P1C12	SH181120x2x76	0	565	136.5	129.67499999999998-143.32500000000002	195	0	0	0	0	0	0	0	0	E. coli
F1S1R1D1B3P1C12	SH181120x2x93	0	419	122.5	116.37499999999999-128.625	175	0	0	0	0	0	0	0	0	E. coli
F1S1R1D1B3P1C12	SH182x42	0	650	316.4	300.58-332.21999999999997	452	0	0	0	0	0	0	0	0	E. coli
F1S1R1D1B3P1C12	SH184x49	0	1724	319.2	303.23999999999995-335.16	456	0	0	0	0	0	0	0	0	E. coli
F1S1R1D1B3P1C12	SH194X17	0	428	349.3	331.8349999999999-366.765	499	0	0	0	0	0	0	0	0	E. coli
F1S1R1D1B3P1C12	SH200921x1x59	0	167	74.89999999999999	71.15499999999999-78.645	107	0	0	0	0	0	0	0	0	E. coli
F1S1R1D1B3P1C12	SH200921x1x6	0	321	68.6	65.16999999999999-72.03	98	0	0	0	0	0	0	0	0	E. coli
F1S1R1D1B3P1C12	SH200921x2x15	0	312	79.8	75.80999999999999-83.79	114	0	0	0	0	0	0	0	0	E. coli
F1S1R1D1B3P1C12	SH207x46	1	156	378.0	359.09999999999997-396.90000000000003	540	0	0	0	0	0	0	0	0	E. coli
F1S1R1D1B3P1C12	SH208x41	0	1601	381.5	362.425-400.575	545	0	0	0	0	0	0	0	0	E. coli
F1S1R1D1B3P1C12	SH211020x1x14	0	255	234.5	222.77499999999995-246.225	335	0	0	0	0	0	0	0	0	E. coli
F1S1R1D1B3P1C12	SH211020x2x65	0	1582	266.0	252.7-279.3	380	0	0	0	0	0	0	0	0	E. coli
F1S1R1D1B3P1C12	SH211020x2x82	0	341	271.6	258.02-285.17999999999995	388	0	0	0	0	0	0	0	0	E. coli
F1S1R1D1B3P1C12	SH211020x2x94	1	174	294.0	279.3-308.7	420	0	0	0	0	0	0	0	0	E. coli
F1S1R1D1B3P1C12	SH220222x1x20	1	40	204.4	194.17999999999998-214.61999999999998	292	0	0	0	1	0	0	0	1	E. coli
F1S1R1D1B3P1C12	SH220222x1x54	1	169	207.9	197.50499999999997-218.295	297	0	0	0	0	0	0	0	1	E. coli
F1S1R1D1B3P1C12	SH220222x1x64	1	168	210.0	199.5-220.5	300	0	0	0	0	0	0	0	1	E. coli
F1S1R1D1B3P1C12	SH220422x1x22	0	670	245.0	232.74999999999997-257.25	350	0	0	0	0	0	0	0	0	E. coli
F1S1R1D1B3P1C12	SH220422x2x69	0	421	255.5	242.72499999999997-268.275	365	0	0	0	0	0	0	0	0	E. coli
F1S1R1D1B3P1C12	SH220921x1x24	0	414	87.5	83.125-91.875	125	0	0	0	0	0	0	0	0	E. coli
F1S1R1D1B3P1C12	SH220921x1x67	0	167	93.1	88.445-97.755	133	0	0	0	0	0	0	0	0	E. coli
F1S1R1D1B3P1C12	SH220921x1x70	0	341	91.0	86.45-95.55	130	0	0	0	0	0	0	0	0	E. coli
F1S1R1D1B3P1C12	SH220921x1x75	0	721	93.8	89.11-98.49	134	0	0	0	0	0	0	0	0	E. coli
F1S1R1D1B3P1C12	SH220921x2x81	0	417	101.5	96.425-106.575	145	0	0	0	0	0	0	0	0	E. coli
F1S1R1D1B3P1C12	SH221020x2x42	0	759	295.4	280.62999999999994-310.17	422	0	0	0	0	0	0	0	0	E. coli
F1S1R1D1B3P1C12	SH221x59	1	187	410.9	390.35499999999996-431.445	587	0	0	0	0	0	0	0	0	E. coli
F1S1R1D1B3P1C12	SH225x51	1	411	423.5	402.325-444.675	605	0	0	0	0	0	0	0	0	E. coli
F1S1R1D1B3P1C12	SH228skumx03	1	166	422.8	401.6599999999999-443.94	604	0	0	0	0	0	0	0	0	E. coli
F1S1R1D1B3P1C12	SH229x13	1	164	425.6	404.31999999999994-446.88	608	0	0	0	0	0	0	0	0	E. coli
F1S1R1D1B3P1C12	SH230321x2x10	0	244	37.1	35.24499999999999-38.955	53	0	0	0	0	0	0	0	0	E. coli
F1S1R1D1B3P1C12	SH230321x2x37	0	406	36.4	34.58-38.22	52	0	0	0	0	0	0	0	0	E. coli
F1S1R1D1B3P1C12	SH230920x2x90	0	537	157.5	149.625-165.375	225	0	0	0	0	0	0	0	0	E. coli
F1S1R1D1B3P1C12	SH250322x1x35	0	461	238.0	226.09999999999997-249.89999999999998	340	0	0	0	0	0	0	0	0	E. coli
F1S1R1D1B3P1C12	SH250322x1x44	1	167	239.4	227.42999999999998-251.36999999999998	342	0	0	0	0	0	0	0	1	E. coli
F1S1R1D1B3P1C12	SH260321x1x12	0	464	31.5	29.924999999999994-33.074999999999996	45	0	0	0	0	0	0	0	0	E. coli
F1S1R1D1B3P1C12	SH260321x2x41	0	407	19.6	18.619999999999997-20.58	28	0	0	0	0	0	0	0	0	E. coli
F1S1R1D1B3P1C12	SH260321x2x69	0	164	14.7	13.964999999999998-15.435	21	0	0	0	0	0	0	0	0	E. coli
F1S1R1D1B3P1C12	SH260321x2x96	0	414	15.4	14.629999999999997-16.169999999999998	22	0	0	0	0	0	0	0	0	E. coli
F1S1R1D1B3P1C12	SH280122x1x62	0	423	190.4	180.87999999999997-199.92	272	0	0	0	0	0	0	0	0	E. coli
F1S1R1D1B3P1C12	SH300920x2x82	0	429	205.8	195.50999999999996-216.09	294	0	0	0	0	0	0	0	0	E. coli
F1S1R1D1B3P1D07	F1S1R1D1B3P3G04	0	173	1.4	1.3299999999999998-1.47	2	0	0	0	0	0	0	0	0	E. coli
F1S1R1D1B3P1D07	F1S1R1D1B3P4A05	0	587	3.5	3.3249999999999997-3.6750000000000003	5	0	0	0	0	0	0	0	0	E. coli
F1S1R1D1B3P1D07	F1S1R1D1B3P4A09	0	439	8.399999999999999	7.979999999999999-8.819999999999999	12	0	0	0	0	0	0	0	0	E. coli
F1S1R1D1B3P1D07	F1S1R1D1B3P5A10	0	168	7.699999999999999	7.314999999999999-8.084999999999999	11	0	0	0	0	0	0	0	0	E. coli
F1S1R1D1B3P1D07	F1S1R1D1B3P5H03	0	1300	3.5	3.3249999999999997-3.6750000000000003	5	0	0	0	0	0	0	0	0	E. coli
F1S1R1D1B3P1D07	F1S1R1D1B4P2H01	0	405	11.2	10.639999999999999-11.76	16	0	0	0	0	0	0	0	0	E. coli
F1S1R1D1B3P1D07	F1S1R1D1B4P4A08	0	60	17.5	16.625-18.375	25	0	0	0	1	0	0	0	0	E. coli
F1S1R1D1B3P1D07	F1S1R1D1B4P4B08	0	66	17.5	16.625-18.375	25	0	0	0	1	0	0	0	0	E. coli
F1S1R1D1B3P1D07	F1S1R1D1B4P5D09	0	569	20.3	19.284999999999997-21.314999999999998	29	0	0	0	0	0	0	0	0	E. coli
F1S1R1D1B3P1D07	F1S1R1D2B1P2B03	0	411	24.5	23.275-25.725	35	0	0	0	0	0	0	0	0	E. coli
F1S1R1D1B3P1D07	F1S1R1D2B1P2C09	0	411	24.5	23.275-25.725	35	0	0	0	0	0	0	0	0	E. coli
F1S1R1D1B3P1D07	F1S1R1D2B2P3B11	0	169	39.9	37.904999999999994-41.895	57	0	0	0	0	0	0	0	0	E. coli
F1S1R1D1B3P1D07	F1S1R1D2B3P1G10	0	410	44.8	42.559999999999995-47.04	64	0	0	0	0	0	0	0	0	E. coli
F1S1R1D1B3P1D07	F1S1R1D2B3P3F06	0	196	46.9	44.555-49.245	67	0	0	0	0	0	0	0	0	E. coli
F1S1R1D1B3P1D07	F1S1R1D2B4P1G09	0	169	54.6	51.86999999999999-57.33	78	0	0	0	0	0	0	0	0	E. coli
F1S1R1D1B3P1D07	F1S1R1D2B4P3C06	0	169	59.49999999999999	56.52499999999999-62.474999999999994	85	0	0	0	0	0	0	0	0	E. coli
F1S1R1D1B3P1D07	F1S1R1D2B4P3E06	0	169	59.49999999999999	56.52499999999999-62.474999999999994	85	0	0	0	0	0	0	0	0	E. coli
F1S1R1D1B3P1D07	F1S1R1D2B4P4E02	0	405	59.49999999999999	56.52499999999999-62.474999999999994	85	0	0	0	0	0	0	0	0	E. coli
F1S1R1D1B3P1D07	F1S1R1D2B4P5A10	0	169	64.39999999999999	61.179999999999986-67.61999999999999	92	0	0	0	0	0	0	0	0	E. coli
F1S1R1D1B3P1D07	F1S1R1D2B4P5B10	0	169	64.39999999999999	61.179999999999986-67.61999999999999	92	0	0	0	0	0	0	0	0	E. coli
F1S1R1D1B3P1D07	F1S1R1D3B1P2A05	0	260	64.39999999999999	61.179999999999986-67.61999999999999	92	0	0	0	0	0	0	0	0	E. coli
F1S1R1D1B3P1D07	F1S1R1D3B1P2A06	0	276	65.1	61.84499999999999-68.355	93	0	0	0	0	0	0	0	0	E. coli
F1S1R1D1B3P1D07	F1S1R1D3B1P2C06	0	280	65.1	61.84499999999999-68.355	93	0	0	0	0	0	0	0	0	E. coli
F1S1R1D1B3P1D07	F1S1R1D3B1P2D05	0	253	64.39999999999999	61.179999999999986-67.61999999999999	92	0	0	0	0	0	0	0	0	E. coli
F1S1R1D1B3P1D07	F1S1R1D3B1P2D11	0	169	66.5	63.175-69.825	95	0	0	0	0	0	0	0	0	E. coli
F1S1R1D1B3P1D07	F1S1R1D3B1P2G09	0	244	64.39999999999999	61.179999999999986-67.61999999999999	92	0	0	0	0	0	0	0	0	E. coli
F1S1R1D1B3P1D07	F1S1R1D3B1P3G01	0	169	69.3	65.835-72.765	99	0	0	0	0	0	0	0	0	E. coli
F1S1R1D1B3P1D07	F1S1R1D3B1P5B10	0	169	74.19999999999999	70.48999999999998-77.91	106	0	0	0	0	0	0	0	0	E. coli
F1S1R1D1B3P1D07	F1S1R1D3B2P1B04	0	169	74.19999999999999	70.48999999999998-77.91	106	0	0	0	0	0	0	0	0	E. coli
F1S1R1D1B3P1D07	F1S1R1D3B2P1D12	0	170	74.19999999999999	70.48999999999998-77.91	106	0	0	0	0	0	0	0	0	E. coli
F1S1R1D1B3P1D07	F1S1R1D3B2P1F05	0	196	74.19999999999999	70.48999999999998-77.91	106	0	0	0	0	0	0	0	0	E. coli
F1S1R1D1B3P1D07	F1S1R1D3B2P1H04	0	169	74.19999999999999	70.48999999999998-77.91	106	0	0	0	0	0	0	0	0	E. coli
F1S1R1D1B3P1D07	F1S1R1D3B2P2A08	1	80	78.39999999999999	74.47999999999999-82.32	112	0	0	0	1	0	1	1	1	E. coli
F1S1R1D1B3P1D07	F1S1R1D3B2P3A07	0	170	79.1	75.145-83.05499999999999	113	0	0	0	0	0	0	0	0	E. coli
F1S1R1D1B3P1D07	F1S1R1D3B2P5B08	0	170	84.0	79.8-88.2	120	0	0	0	0	0	0	0	0	E. coli
F1S1R1D1B3P1D07	F1S1R1D3B2P5G04	1	47	83.3	79.13499999999999-87.465	119	0	0	0	1	0	1	1	1	E. coli
F1S1R1D1B3P1D07	F1S1R1D3B2P5G05	0	188	80.5	76.475-84.525	115	0	0	0	0	0	0	0	0	E. coli
F1S1R1D1B3P1D07	F1S1R1D3B3P1F11	0	169	88.19999999999999	83.78999999999999-92.60999999999999	126	0	0	0	0	0	0	0	0	E. coli
F1S1R1D1B3P1D07	F1S1R1D3B3P2A10	0	415	89.6	85.11999999999999-94.08	128	0	0	0	0	0	0	0	0	E. coli
F1S1R1D1B3P1D07	F1S1R1D3B3P2C04	0	390	88.19999999999999	83.78999999999999-92.60999999999999	126	0	0	0	0	0	0	0	0	E. coli
F1S1R1D1B3P1D07	F1S1R1D3B3P2H09	0	415	89.6	85.11999999999999-94.08	128	0	0	0	0	0	0	0	0	E. coli
F1S1R1D1B3P1D07	F1S1R1D3B3P3A10	0	443	91.0	86.45-95.55	130	0	0	0	0	0	0	0	0	E. coli
F1S1R1D1B3P1D07	F1S1R1D3B3P3G05	0	275	91.7	87.11499999999998-96.285	131	0	0	0	0	0	0	0	0	E. coli
F1S1R1D1B3P1D07	F1S1R1D3B3P4A05	0	169	93.8	89.11-98.49	134	0	0	0	0	0	0	0	0	E. coli
F1S1R1D1B3P1D07	F1S1R1D3B3P4C08	0	169	93.8	89.11-98.49	134	0	0	0	0	0	0	0	0	E. coli
F1S1R1D1B3P1D07	F1S1R1D3B3P4E08	0	169	93.8	89.11-98.49	134	0	0	0	0	0	0	0	0	E. coli
F1S1R1D1B3P1D07	F1S1R1D3B3P4F06	0	170	93.8	89.11-98.49	134	0	0	0	0	0	0	0	0	E. coli
F1S1R1D1B3P1D07	F1S1R1D3B3P4G04	0	169	93.8	89.11-98.49	134	0	0	0	0	0	0	0	0	E. coli
F1S1R1D1B3P1D07	F1S1R1D3B3P4H04	0	169	93.8	89.11-98.49	134	0	0	0	0	0	0	0	0	E. coli
F1S1R1D1B3P1D07	F1S1R1D3B3P5G11	1	47	95.2	90.43999999999998-99.96	136	0	0	0	1	0	1	1	1	E. coli
F1S1R1D1B3P1D07	F1S1R1D3B4P1A07	1	46	98.0	93.1-102.9	140	0	0	0	1	0	1	1	1	E. coli
F1S1R1D1B3P1D07	F1S1R1D3B4P1A10	0	170	98.7	93.76499999999999-103.63499999999999	141	0	0	0	0	0	0	0	0	E. coli
F1S1R1D1B3P1D07	F1S1R1D3B4P1H09	0	169	98.7	93.76499999999999-103.63499999999999	141	0	0	0	0	0	0	0	0	E. coli
F1S1R1D1B3P1D07	F1S1R1D3B4P1H10	0	169	98.7	93.76499999999999-103.63499999999999	141	0	0	0	0	0	0	0	0	E. coli
F1S1R1D1B3P1D07	F1S1R1D3B4P4B12	0	170	104.3	99.085-109.515	149	0	0	0	0	0	0	0	0	E. coli
F1S1R1D1B3P1D07	F1S1R1D3B4P4D03	0	169	104.3	99.085-109.515	149	0	0	0	0	0	0	0	0	E. coli
F1S1R1D1B3P1D07	F1S1R1D3B4P5B01	0	406	103.6	98.41999999999999-108.78	148	0	0	0	0	0	0	0	0	E. coli
F1S1R1D1B3P1D07	F1S1R1D3B4P5E01	0	346	103.6	98.41999999999999-108.78	148	0	0	0	0	0	0	0	0	E. coli
F1S1R1D1B3P1D07	F1S1R1D3B4P5G08	0	317	103.6	98.41999999999999-108.78	148	0	0	0	0	0	0	0	0	E. coli
F1S1R1D1B3P1D07	F1S1R1D4B1P2D04	0	169	107.8	102.41-113.19	154	0	0	0	0	0	0	0	0	E. coli
F1S1R1D1B3P1D07	F1S1R1D4B1P2D05	0	169	107.8	102.41-113.19	154	0	0	0	0	0	0	0	0	E. coli
F1S1R1D1B3P1D07	F1S1R1D4B1P3E11	0	468	111.3	105.735-116.865	159	0	0	0	0	0	0	0	0	E. coli
F1S1R1D1B3P1D07	F1S1R1D4B1P4B11	0	525	114.8	109.05999999999999-120.54	164	0	0	0	0	0	0	0	0	E. coli
F1S1R1D1B3P1D07	F1S1R1D4B1P4B12	0	410	113.4	107.72999999999999-119.07	162	0	0	0	0	0	0	0	0	E. coli
F1S1R1D1B3P1D07	F1S1R1D4B1P4C12	0	413	113.4	107.72999999999999-119.07	162	0	0	0	0	0	0	0	0	E. coli
F1S1R1D1B3P1D07	F1S1R1D4B1P4D10	0	416	113.4	107.72999999999999-119.07	162	0	0	0	0	0	0	0	0	E. coli
F1S1R1D1B3P1D07	F1S1R1D4B1P4H09	0	410	113.4	107.72999999999999-119.07	162	0	0	0	0	0	0	0	0	E. coli
F1S1R1D1B3P1D07	F1S1R1D4B1P5B08	0	521	114.8	109.05999999999999-120.54	164	0	0	0	0	0	0	0	0	E. coli
F1S1R1D1B3P1D07	F1S1R1D4B1P5G06	0	410	113.4	107.72999999999999-119.07	162	0	0	0	0	0	0	0	0	E. coli
F1S1R1D1B3P1D07	F1S1R1D4B2P1A08	1	39	117.6	111.71999999999998-123.48	168	0	0	0	1	0	1	1	1	E. coli
F1S1R1D1B3P1D07	F1S1R1D4B2P1H12	0	478	119.7	113.71499999999999-125.68499999999999	171	0	0	0	0	0	0	0	0	E. coli
F1S1R1D1B3P1D07	F1S1R1D4B2P2G05	0	330	119.7	113.71499999999999-125.68499999999999	171	0	0	0	0	0	0	0	0	E. coli
F1S1R1D1B3P1D07	F1S1R1D4B2P2H05	0	270	119.7	113.71499999999999-125.68499999999999	171	0	0	0	0	0	0	0	0	E. coli
F1S1R1D1B3P1D07	F1S1R1D4B3P1C10	0	489	126.0	119.69999999999997-132.29999999999998	180	0	0	0	0	0	0	0	0	E. coli
F1S1R1D1B3P1D07	F1S1R1D4B3P3H01	0	463	129.5	123.02499999999999-135.975	185	0	0	0	0	0	0	0	0	E. coli
F1S1R1D1B3P1D07	F1S1R1D4B3P4B09	0	415	132.3	125.68499999999997-138.915	189	0	0	0	0	0	0	0	0	E. coli
F1S1R1D1B3P1D07	F1S1R1D4B4P1B01	0	181	136.5	129.67499999999998-143.32500000000002	195	0	0	0	0	0	0	0	0	E. coli
F1S1R1D1B3P1D07	F1S1R1D4B4P3F02	0	406	138.6	131.67-145.53	198	0	0	0	0	0	0	0	0	E. coli
F1S1R1D1B3P1D07	F1S1R1D4B4P4H12	0	415	145.6	138.32-152.88	208	0	0	0	0	0	0	0	0	E. coli
F1S1R1D1B3P1D07	F1S1R2D1B1P1E10	0	416	150.5	142.975-158.025	215	0	0	0	0	0	0	0	0	E. coli
F1S1R1D1B3P1D07	F1S1R2D1B1P1F10	0	415	150.5	142.975-158.025	215	0	0	0	0	0	0	0	0	E. coli
F1S1R1D1B3P1D07	F1S1R2D1B1P2H11	0	176	153.3	145.635-160.96499999999997	219	0	0	0	0	0	0	0	0	E. coli
F1S1R1D1B3P1D07	F1S1R2D1B2P1B08	0	1811	160.3	152.28499999999997-168.315	229	0	0	0	0	0	0	0	0	E. coli
F1S1R1D1B3P1D07	F1S1R2D1B2P1D01	0	569	160.3	152.28499999999997-168.315	229	0	0	0	0	0	0	0	0	E. coli
F1S1R1D1B3P1D07	F1S1R2D1B2P2A08	0	416	160.3	152.28499999999997-168.315	229	0	0	0	0	0	0	0	0	E. coli
F1S1R1D1B3P1D07	F1S1R2D1B2P3B03	0	924	165.2	156.93999999999997-173.46	236	0	0	0	0	0	0	0	0	E. coli
F1S1R1D1B3P1D07	F1S1R2D1B2P3F03	0	185	165.2	156.93999999999997-173.46	236	0	0	0	0	0	0	0	0	E. coli
F1S1R1D1B3P1D07	F1S1R2D1B3P1F07	0	405	175.0	166.25-183.75	250	0	0	0	0	0	0	0	0	E. coli
F1S1R1D1B3P1D07	F1S1R2D1B3P1H11	0	417	176.4	167.57999999999998-185.21999999999997	252	0	0	0	0	0	0	0	0	E. coli
F1S1R1D1B3P1D07	F1S1R2D1B4P1A07	0	421	189.0	179.54999999999998-198.45000000000002	270	0	0	0	0	0	0	0	0	E. coli
F1S1R1D1B3P1D07	F1S1R2D1B4P4F01	1	167	196.7	186.86499999999998-206.535	281	0	0	0	0	0	0	0	1	E. coli
F1S1R1D1B3P1D07	F1S1R2D1B4P4G12	0	422	198.8	188.85999999999999-208.73999999999998	284	0	0	0	0	0	0	0	0	E. coli
F1S1R1D1B3P1D07	F1S1R2D2B1P1D09	0	435	203.0	192.85-213.15	290	0	0	0	0	0	0	0	0	E. coli
F1S1R1D1B3P1D07	F1S1R2D2B1P3A12	0	449	206.5	196.17499999999998-216.82500000000002	295	0	0	0	0	0	0	0	0	E. coli
F1S1R1D1B3P1D07	F1S1R2D2B2P2A11	0	416	216.3	205.48499999999999-227.11499999999998	309	0	0	0	0	0	0	0	0	E. coli
F1S1R1D1B3P1D07	F1S1R2D2B2P2B08	1	176	214.2	203.48999999999998-224.91	306	0	0	0	0	0	0	0	1	E. coli
F1S1R1D1B3P1D07	F1S1R2D2B2P4G06	1	184	220.5	209.475-231.525	315	0	0	0	0	0	0	0	1	E. coli
F1S1R1D1B3P1D07	F1S1R2D2B3P2B07	1	161	226.1	214.795-237.405	323	0	0	0	0	0	0	0	1	E. coli
F1S1R1D1B3P1D07	F1S1R2D2B3P2C03	1	161	226.1	214.795-237.405	323	0	0	0	0	0	0	0	1	E. coli
F1S1R1D1B3P1D07	F1S1R2D2B3P3D02	0	420	228.9	217.45499999999996-240.345	327	0	0	0	0	0	0	0	0	E. coli
F1S1R1D1B3P1D07	F1S1R2D2B3P3F12	1	160	226.1	214.795-237.405	323	0	0	0	0	0	0	0	1	E. coli
F1S1R1D1B3P1D07	F1S1R2D2B3P3G12	1	160	226.1	214.795-237.405	323	0	0	0	0	0	0	0	1	E. coli
F1S1R1D1B3P1D07	F1S1R2D2B3P5A08	1	170	236.6	224.76999999999998-248.43	338	0	0	0	0	0	0	0	1	E. coli
F1S1R1D1B3P1D07	F1S1R2D2B4P1D03	1	185	238.0	226.09999999999997-249.89999999999998	340	0	0	0	0	0	0	0	1	E. coli
F1S1R1D1B3P1D07	F1S1R2D2B4P3H02	1	184	242.2	230.08999999999997-254.31	346	0	0	0	0	0	0	0	1	E. coli
F1S1R1D1B3P1D07	F1S1R2D2B4P3H09	1	185	245.0	232.74999999999997-257.25	350	0	0	0	0	0	0	0	1	E. coli
F1S1R1D1B3P1D07	F1S1R2D2B4P4D06	0	447	247.8	235.40999999999997-260.19	354	0	0	0	0	0	0	0	0	E. coli
F1S1R1D1B3P1D07	F1S1R2D2B4P4E11	1	185	247.8	235.40999999999997-260.19	354	0	0	0	0	0	0	0	1	E. coli
F1S1R1D1B3P1D07	F1S1R2D2B4P5C10	1	173	250.6	238.07-263.13	358	0	0	0	0	0	0	0	1	E. coli
F1S1R1D1B3P1D07	F1S1R2D2B4P5G12	1	174	250.6	238.07-263.13	358	0	0	0	0	0	0	0	1	E. coli
F1S1R1D1B3P1D07	F1S1R2D3B1P4A05	1	186	259.7	246.71499999999997-272.685	371	0	0	0	0	0	0	0	0	E. coli
F1S1R1D1B3P1D07	F1S1R2D3B1P4H04	1	185	259.7	246.71499999999997-272.685	371	0	0	0	0	0	0	0	0	E. coli
F1S1R1D1B3P1D07	F1S1R2D3B1P5C07	0	276	261.8	248.71-274.89000000000004	374	0	0	0	0	0	0	0	0	E. coli
F1S1R1D1B3P1D07	F1S1R2D3B1P5E11	1	211	263.2	250.03999999999996-276.36	376	0	0	0	0	0	0	0	0	E. coli
F1S1R1D1B3P1D07	F1S1R2D3B1P5G05	1	187	261.1	248.04499999999996-274.155	373	0	0	0	0	0	0	0	0	E. coli
F1S1R1D1B3P1D07	F1S1R2D3B1P5H05	1	186	261.1	248.04499999999996-274.155	373	0	0	0	0	0	0	0	0	E. coli
F1S1R1D1B3P1D07	F1S1R2D3B2P1D04	1	51	265.3	252.035-278.565	379	0	0	0	1	0	0	0	0	E. coli
F1S1R1D1B3P1D07	F1S1R2D3B2P2G04	1	50	270.2	256.69-283.71	386	0	0	0	1	0	0	0	0	E. coli
F1S1R1D1B3P1D07	F1S1R2D3B2P2H02	1	185	267.4	254.02999999999997-280.77	382	0	0	0	0	0	0	0	0	E. coli
F1S1R1D1B3P1D07	F1S1R2D3B2P2H11	1	166	268.8	255.35999999999996-282.23999999999995	384	0	0	0	0	0	0	0	0	E. coli
F1S1R1D1B3P1D07	F1S1R2D3B2P2H12	0	415	271.6	258.02-285.17999999999995	388	0	0	0	0	0	0	0	0	E. coli
F1S1R1D1B3P1D07	F1S1R2D3B2P5D01	1	51	274.4	260.67999999999995-288.12	392	0	0	0	1	0	0	0	0	E. coli
F1S1R1D1B3P1D07	F1S1R2D3B2P5F06	1	176	275.1	261.34499999999997-288.85499999999996	393	0	0	0	0	0	0	0	0	E. coli
F1S1R1D1B3P1D07	F1S1R2D3B2P5F07	0	449	275.8	262.00999999999993-289.59	394	0	0	0	0	0	0	0	0	E. coli
F1S1R1D1B3P1D07	F1S1R2D3B2P5H01	1	185	275.1	261.34499999999997-288.85499999999996	393	0	0	0	0	0	0	0	0	E. coli
F1S1R1D1B3P1D07	F1S1R2D3B3P2B02	0	447	280.0	266.0-294.0	400	0	0	0	0	0	0	0	0	E. coli
F1S1R1D1B3P1D07	F1S1R2D3B3P2C07	1	50	282.1	267.99499999999995-296.205	403	0	0	0	1	0	0	0	0	E. coli
F1S1R1D1B3P1D07	F1S1R2D3B3P2F11	0	449	281.4	267.33-295.46999999999997	402	0	0	0	0	0	0	0	0	E. coli
F1S1R1D1B3P1D07	F1S1R2D3B3P3D12	1	286	284.9	270.655-299.145	407	0	0	0	0	0	0	0	0	E. coli
F1S1R1D1B3P1D07	F1S1R2D3B3P3E12	1	279	284.9	270.655-299.145	407	0	0	0	0	0	0	0	0	E. coli
F1S1R1D1B3P1D07	F1S1R2D3B3P4C03	0	422	286.3	271.98499999999996-300.61499999999995	409	0	0	0	0	0	0	0	0	E. coli
F1S1R1D1B3P1D07	F1S1R2D3B4P4G08	0	1650	296.1	281.29499999999996-310.905	423	0	0	0	0	0	0	0	0	E. coli
F1S1R1D1B3P1D07	kp_bs_193	0	410	188.3	178.88499999999996-197.715	269	0	0	0	0	0	0	0	0	E. coli
F1S1R1D1B3P1D07	kp_bs_206	0	410	256.9	244.05499999999998-269.745	367	0	0	0	0	0	0	0	0	E. coli
F1S1R1D1B3P1D07	kp_bs_209	0	410	263.2	250.03999999999996-276.36	376	0	0	0	0	0	0	0	0	E. coli
F1S1R1D1B3P1D07	SH010621x2x69	0	169	29.4	27.929999999999996-30.87	42	0	0	0	0	0	0	0	0	E. coli
F1S1R1D1B3P1D07	SH011020x2x82	0	522	149.8	142.30999999999997-157.29	214	0	0	0	0	0	0	0	0	E. coli
F1S1R1D1B3P1D07	SH011020x2x93	0	424	144.9	137.65499999999997-152.14499999999998	207	0	0	0	0	0	0	0	0	E. coli
F1S1R1D1B3P1D07	SH020921x1x6	0	167	39.9	37.904999999999994-41.895	57	0	0	0	0	0	0	0	0	E. coli
F1S1R1D1B3P1D07	SH020921x2x05	0	450	48.3	45.885-50.714999999999996	69	0	0	0	0	0	0	0	0	E. coli
F1S1R1D1B3P1D07	SH020921x2x31	0	444	49.7	47.214999999999996-52.184999999999995	71	0	0	0	0	0	0	0	0	E. coli
F1S1R1D1B3P1D07	SH030621x2x65_A00559	0	343	36.4	34.58-38.22	52	0	0	0	0	0	0	0	0	E. coli
F1S1R1D1B3P1D07	SH030621x2x88_A00559	0	427	136.5	129.67499999999998-143.32500000000002	195	0	0	0	0	0	0	0	0	E. coli
F1S1R1D1B3P1D07	SH031220x1x22	0	171	111.3	105.735-116.865	159	0	0	0	0	0	0	0	0	E. coli
F1S1R1D1B3P1D07	SH040221x1x42	1	174	353.5	335.825-371.175	505	0	0	0	0	0	0	0	0	E. coli
F1S1R1D1B3P1D07	SH040221x1x57	1	357	350.0	332.5-367.5	500	0	0	0	0	0	0	0	0	E. coli
F1S1R1D1B3P1D07	SH040221x1x79	1	188	342.3	325.18499999999995-359.41499999999996	489	0	0	0	0	0	0	0	0	E. coli
F1S1R1D1B3P1D07	SH040221x2x21	0	409	317.8	301.90999999999997-333.68999999999994	454	0	0	0	0	0	0	0	0	E. coli
F1S1R1D1B3P1D07	SH040221x2x32	0	952	319.9	303.905-335.895	457	0	0	0	0	0	0	0	0	E. coli
F1S1R1D1B3P1D07	SH040221x2x75	1	200	310.1	294.59499999999997-325.60499999999996	443	0	0	0	0	0	0	0	0	E. coli
F1S1R1D1B3P1D07	SH040221x2x83	0	331	307.3	291.93499999999995-322.66499999999996	439	0	0	0	0	0	0	0	0	E. coli
F1S1R1D1B3P1D07	SH040321x2x06	0	424	100.1	95.09499999999998-105.105	143	0	0	0	0	0	0	0	0	E. coli
F1S1R1D1B3P1D07	SH040321x2x23	1	62	93.8	89.11-98.49	134	0	0	0	1	0	1	1	1	E. coli
F1S1R1D1B3P1D07	SH040321x2x34	0	197	92.4	87.77999999999999-97.02	132	0	0	0	0	0	0	0	0	E. coli
F1S1R1D1B3P1D07	SH040321x2x36	0	167	93.1	88.445-97.755	133	0	0	0	0	0	0	0	0	E. coli
F1S1R1D1B3P1D07	SH040321x2x63	0	648	86.8	82.46-91.14	124	0	0	0	0	0	0	0	0	E. coli
F1S1R1D1B3P1D07	SH060521x1x55	0	321	4.199999999999999	3.9899999999999993-4.409999999999999	6	0	0	0	0	0	0	0	0	E. coli
F1S1R1D1B3P1D07	SH061021x1x66	0	165	111.3	105.735-116.865	159	0	0	0	0	0	0	0	0	E. coli
F1S1R1D1B3P1D07	SH081020x1x83	0	418	261.1	248.04499999999996-274.155	373	0	0	0	0	0	0	0	0	E. coli
F1S1R1D1B3P1D07	SH081020x1x91	0	418	257.6	244.71999999999994-270.47999999999996	368	0	0	0	0	0	0	0	0	E. coli
F1S1R1D1B3P1D07	SH081020x2x67	1	211	254.1	241.39499999999998-266.805	363	0	0	0	0	0	0	0	1	E. coli
F1S1R1D1B3P1D07	SH081020x2x72	0	418	251.3	238.73499999999999-263.865	359	0	0	0	0	0	0	0	0	E. coli
F1S1R1D1B3P1D07	SH090321x1x92	0	819	74.19999999999999	70.48999999999998-77.91	106	0	0	0	0	0	0	0	0	E. coli
F1S1R1D1B3P1D07	SH140421x1x19	0	328	13.3	12.634999999999998-13.965	19	0	0	0	0	0	0	0	0	E. coli
F1S1R1D1B3P1D07	SH140421x1x34	0	329	13.3	12.634999999999998-13.965	19	0	0	0	0	0	0	0	0	E. coli
F1S1R1D1B3P1D07	SH150921x2x14	0	418	62.99999999999999	59.84999999999999-66.14999999999999	90	0	0	0	0	0	0	0	0	E. coli
F1S1R1D1B3P1D07	SH150921x2x72	1	37	65.1	61.84499999999999-68.355	93	0	0	0	1	0	1	1	1	E. coli
F1S1R1D1B3P1D07	SH158x23	0	413	263.9	250.70499999999996-277.09499999999997	377	0	0	0	0	0	0	0	0	E. coli
F1S1R1D1B3P1D07	SH159x67	1	163	268.1	254.69499999999996-281.505	383	0	0	0	0	0	0	0	0	E. coli
F1S1R1D1B3P1D07	SH161121x2x4	0	351	140.7	133.665-147.73499999999999	201	0	0	0	0	0	0	0	0	E. coli
F1S1R1D1B3P1D07	SH162x44	0	341	273.7	260.015-287.385	391	0	0	0	0	0	0	0	0	E. coli
F1S1R1D1B3P1D07	SH170321x2x28	0	176	46.9	44.555-49.245	67	0	0	0	0	0	0	0	0	E. coli
F1S1R1D1B3P1D07	SH171220x2x24	0	441	256.2	243.39-269.01	366	0	0	0	0	0	0	0	0	E. coli
F1S1R1D1B3P1D07	SH171x36	0	1316	296.8	281.9599999999999-311.64	424	0	0	0	0	0	0	0	0	E. coli
F1S1R1D1B3P1D07	SH181120x2x76	0	565	135.1	128.345-141.855	193	0	0	0	0	0	0	0	0	E. coli
F1S1R1D1B3P1D07	SH181120x2x93	0	421	121.1	115.04499999999999-127.155	173	0	0	0	0	0	0	0	0	E. coli
F1S1R1D1B3P1D07	SH182x42	0	652	317.8	301.90999999999997-333.68999999999994	454	0	0	0	0	0	0	0	0	E. coli
F1S1R1D1B3P1D07	SH184x49	0	1724	320.6	304.56999999999994-336.63	458	0	0	0	0	0	0	0	0	E. coli
F1S1R1D1B3P1D07	SH194X17	0	430	350.7	333.16499999999996-368.235	501	0	0	0	0	0	0	0	0	E. coli
F1S1R1D1B3P1D07	SH200921x1x59	0	169	76.3	72.485-80.115	109	0	0	0	0	0	0	0	0	E. coli
F1S1R1D1B3P1D07	SH200921x1x6	0	323	70.0	66.5-73.5	100	0	0	0	0	0	0	0	0	E. coli
F1S1R1D1B3P1D07	SH200921x2x15	0	314	81.19999999999999	77.13999999999999-85.25999999999999	116	0	0	0	0	0	0	0	0	E. coli
F1S1R1D1B3P1D07	SH207x46	1	158	379.4	360.42999999999995-398.37	542	0	0	0	0	0	0	0	0	E. coli
F1S1R1D1B3P1D07	SH208x41	0	1603	382.9	363.75499999999994-402.045	547	0	0	0	0	0	0	0	0	E. coli
F1S1R1D1B3P1D07	SH211020x1x14	0	257	233.1	221.445-244.755	333	0	0	0	0	0	0	0	0	E. coli
F1S1R1D1B3P1D07	SH211020x2x65	0	1584	264.6	251.36999999999995-277.83	378	0	0	0	0	0	0	0	0	E. coli
F1S1R1D1B3P1D07	SH211020x2x82	0	343	270.2	256.69-283.71	386	0	0	0	0	0	0	0	0	E. coli
F1S1R1D1B3P1D07	SH211020x2x94	1	176	292.6	277.96999999999997-307.22999999999996	418	0	0	0	0	0	0	0	0	E. coli
F1S1R1D1B3P1D07	SH220222x1x20	1	42	205.8	195.50999999999996-216.09	294	0	0	0	1	0	0	0	1	E. coli
F1S1R1D1B3P1D07	SH220222x1x54	1	171	209.3	198.83499999999998-219.765	299	0	0	0	0	0	0	0	1	E. coli
F1S1R1D1B3P1D07	SH220222x1x64	1	170	211.4	200.82999999999996-221.97	302	0	0	0	0	0	0	0	1	E. coli
F1S1R1D1B3P1D07	SH220422x1x22	0	670	246.4	234.07999999999996-258.71999999999997	352	0	0	0	0	0	0	0	0	E. coli
F1S1R1D1B3P1D07	SH220422x2x69	0	423	256.9	244.05499999999998-269.745	367	0	0	0	0	0	0	0	0	E. coli
F1S1R1D1B3P1D07	SH220921x1x24	0	416	88.89999999999999	84.45499999999998-93.345	127	0	0	0	0	0	0	0	0	E. coli
F1S1R1D1B3P1D07	SH220921x1x67	0	169	94.5	89.77499999999999-99.22500000000001	135	0	0	0	0	0	0	0	0	E. coli
F1S1R1D1B3P1D07	SH220921x1x70	0	343	92.4	87.77999999999999-97.02	132	0	0	0	0	0	0	0	0	E. coli
F1S1R1D1B3P1D07	SH220921x1x75	0	723	95.2	90.43999999999998-99.96	136	0	0	0	0	0	0	0	0	E. coli
F1S1R1D1B3P1D07	SH220921x2x81	0	419	102.9	97.75499999999998-108.045	147	0	0	0	0	0	0	0	0	E. coli
F1S1R1D1B3P1D07	SH221020x2x42	0	761	294.0	279.3-308.7	420	0	0	0	0	0	0	0	0	E. coli
F1S1R1D1B3P1D07	SH221x59	1	189	412.3	391.68499999999995-432.91499999999996	589	0	0	0	0	0	0	0	0	E. coli
F1S1R1D1B3P1D07	SH225x51	1	413	424.9	403.655-446.145	607	0	0	0	0	0	0	0	0	E. coli
F1S1R1D1B3P1D07	SH228skumx03	1	168	424.2	402.98999999999995-445.41	606	0	0	0	0	0	0	0	0	E. coli
F1S1R1D1B3P1D07	SH229x13	1	166	427.0	405.65-448.35	610	0	0	0	0	0	0	0	0	E. coli
F1S1R1D1B3P1D07	SH230321x2x10	0	246	35.7	33.91499999999999-37.485	51	0	0	0	0	0	0	0	0	E. coli
F1S1R1D1B3P1D07	SH230321x2x37	0	408	35.0	33.25-36.75	50	0	0	0	0	0	0	0	0	E. coli
F1S1R1D1B3P1D07	SH230920x2x90	0	539	156.1	148.295-163.905	223	0	0	0	0	0	0	0	0	E. coli
F1S1R1D1B3P1D07	SH250322x1x35	0	463	239.4	227.42999999999998-251.36999999999998	342	0	0	0	0	0	0	0	0	E. coli
F1S1R1D1B3P1D07	SH250322x1x44	1	169	240.8	228.75999999999996-252.84	344	0	0	0	0	0	0	0	1	E. coli
F1S1R1D1B3P1D07	SH260321x1x12	0	466	30.1	28.594999999999995-31.605	43	0	0	0	0	0	0	0	0	E. coli
F1S1R1D1B3P1D07	SH260321x2x41	0	409	18.2	17.29-19.11	26	0	0	0	0	0	0	0	0	E. coli
F1S1R1D1B3P1D07	SH260321x2x69	0	166	13.3	12.634999999999998-13.965	19	0	0	0	0	0	0	0	0	E. coli
F1S1R1D1B3P1D07	SH260321x2x96	0	416	14.0	13.299999999999999-14.700000000000001	20	0	0	0	0	0	0	0	0	E. coli
F1S1R1D1B3P1D07	SH280122x1x62	0	425	191.8	182.20999999999998-201.39	274	0	0	0	0	0	0	0	0	E. coli
F1S1R1D1B3P1D07	SH300920x2x82	0	431	204.4	194.17999999999998-214.61999999999998	292	0	0	0	0	0	0	0	0	E. coli
F1S1R1D1B3P2F05	F1S1R1D1B3P3G04	0	171	1.4	1.3299999999999998-1.47	2	0	0	0	0	0	0	0	0	E. coli
F1S1R1D1B3P2F05	F1S1R1D1B3P4A05	0	585	3.5	3.3249999999999997-3.6750000000000003	5	0	0	0	0	0	0	0	0	E. coli
F1S1R1D1B3P2F05	F1S1R1D1B3P4A09	0	437	8.399999999999999	7.979999999999999-8.819999999999999	12	0	0	0	0	0	0	0	0	E. coli
F1S1R1D1B3P2F05	F1S1R1D1B3P5A10	0	166	7.699999999999999	7.314999999999999-8.084999999999999	11	0	0	0	0	0	0	0	0	E. coli
F1S1R1D1B3P2F05	F1S1R1D1B3P5H03	0	1298	3.5	3.3249999999999997-3.6750000000000003	5	0	0	0	0	0	0	0	0	E. coli
F1S1R1D1B3P2F05	F1S1R1D1B4P2H01	0	403	11.2	10.639999999999999-11.76	16	0	0	0	0	0	0	0	0	E. coli
F1S1R1D1B3P2F05	F1S1R1D1B4P4A08	0	58	17.5	16.625-18.375	25	0	0	0	1	0	0	0	0	E. coli
F1S1R1D1B3P2F05	F1S1R1D1B4P4B08	0	64	17.5	16.625-18.375	25	0	0	0	1	0	0	0	0	E. coli
F1S1R1D1B3P2F05	F1S1R1D1B4P5D09	0	567	20.3	19.284999999999997-21.314999999999998	29	0	0	0	0	0	0	0	0	E. coli
F1S1R1D1B3P2F05	F1S1R1D2B1P2B03	0	409	24.5	23.275-25.725	35	0	0	0	0	0	0	0	0	E. coli
F1S1R1D1B3P2F05	F1S1R1D2B1P2C09	0	409	24.5	23.275-25.725	35	0	0	0	0	0	0	0	0	E. coli
F1S1R1D1B3P2F05	F1S1R1D2B2P3B11	0	167	39.9	37.904999999999994-41.895	57	0	0	0	0	0	0	0	0	E. coli
F1S1R1D1B3P2F05	F1S1R1D2B3P1G10	0	408	44.8	42.559999999999995-47.04	64	0	0	0	0	0	0	0	0	E. coli
F1S1R1D1B3P2F05	F1S1R1D2B3P3F06	0	194	46.9	44.555-49.245	67	0	0	0	0	0	0	0	0	E. coli
F1S1R1D1B3P2F05	F1S1R1D2B4P1G09	0	167	54.6	51.86999999999999-57.33	78	0	0	0	0	0	0	0	0	E. coli
F1S1R1D1B3P2F05	F1S1R1D2B4P3C06	0	167	59.49999999999999	56.52499999999999-62.474999999999994	85	0	0	0	0	0	0	0	0	E. coli
F1S1R1D1B3P2F05	F1S1R1D2B4P3E06	0	167	59.49999999999999	56.52499999999999-62.474999999999994	85	0	0	0	0	0	0	0	0	E. coli
F1S1R1D1B3P2F05	F1S1R1D2B4P4E02	0	403	59.49999999999999	56.52499999999999-62.474999999999994	85	0	0	0	0	0	0	0	0	E. coli
F1S1R1D1B3P2F05	F1S1R1D2B4P5A10	0	167	64.39999999999999	61.179999999999986-67.61999999999999	92	0	0	0	0	0	0	0	0	E. coli
F1S1R1D1B3P2F05	F1S1R1D2B4P5B10	0	167	64.39999999999999	61.179999999999986-67.61999999999999	92	0	0	0	0	0	0	0	0	E. coli
F1S1R1D1B3P2F05	F1S1R1D3B1P2A05	0	258	64.39999999999999	61.179999999999986-67.61999999999999	92	0	0	0	0	0	0	0	0	E. coli
F1S1R1D1B3P2F05	F1S1R1D3B1P2A06	0	274	65.1	61.84499999999999-68.355	93	0	0	0	0	0	0	0	0	E. coli
F1S1R1D1B3P2F05	F1S1R1D3B1P2C06	0	278	65.1	61.84499999999999-68.355	93	0	0	0	0	0	0	0	0	E. coli
F1S1R1D1B3P2F05	F1S1R1D3B1P2D05	0	251	64.39999999999999	61.179999999999986-67.61999999999999	92	0	0	0	0	0	0	0	0	E. coli
F1S1R1D1B3P2F05	F1S1R1D3B1P2D11	0	167	66.5	63.175-69.825	95	0	0	0	0	0	0	0	0	E. coli
F1S1R1D1B3P2F05	F1S1R1D3B1P2G09	0	242	64.39999999999999	61.179999999999986-67.61999999999999	92	0	0	0	0	0	0	0	0	E. coli
F1S1R1D1B3P2F05	F1S1R1D3B1P3G01	0	167	69.3	65.835-72.765	99	0	0	0	0	0	0	0	0	E. coli
F1S1R1D1B3P2F05	F1S1R1D3B1P5B10	0	167	74.19999999999999	70.48999999999998-77.91	106	0	0	0	0	0	0	0	0	E. coli
F1S1R1D1B3P2F05	F1S1R1D3B2P1B04	0	167	74.19999999999999	70.48999999999998-77.91	106	0	0	0	0	0	0	0	0	E. coli
F1S1R1D1B3P2F05	F1S1R1D3B2P1D12	0	168	74.19999999999999	70.48999999999998-77.91	106	0	0	0	0	0	0	0	0	E. coli
F1S1R1D1B3P2F05	F1S1R1D3B2P1F05	0	194	74.19999999999999	70.48999999999998-77.91	106	0	0	0	0	0	0	0	0	E. coli
F1S1R1D1B3P2F05	F1S1R1D3B2P1H04	0	167	74.19999999999999	70.48999999999998-77.91	106	0	0	0	0	0	0	0	0	E. coli
F1S1R1D1B3P2F05	F1S1R1D3B2P2A08	1	78	78.39999999999999	74.47999999999999-82.32	112	0	0	0	1	0	1	1	1	E. coli
F1S1R1D1B3P2F05	F1S1R1D3B2P3A07	0	168	79.1	75.145-83.05499999999999	113	0	0	0	0	0	0	0	0	E. coli
F1S1R1D1B3P2F05	F1S1R1D3B2P5B08	0	168	84.0	79.8-88.2	120	0	0	0	0	0	0	0	0	E. coli
F1S1R1D1B3P2F05	F1S1R1D3B2P5G04	1	45	83.3	79.13499999999999-87.465	119	0	0	0	1	0	1	1	1	E. coli
F1S1R1D1B3P2F05	F1S1R1D3B2P5G05	0	186	80.5	76.475-84.525	115	0	0	0	0	0	0	0	0	E. coli
F1S1R1D1B3P2F05	F1S1R1D3B3P1F11	0	167	88.19999999999999	83.78999999999999-92.60999999999999	126	0	0	0	0	0	0	0	0	E. coli
F1S1R1D1B3P2F05	F1S1R1D3B3P2A10	0	413	89.6	85.11999999999999-94.08	128	0	0	0	0	0	0	0	0	E. coli
F1S1R1D1B3P2F05	F1S1R1D3B3P2C04	0	388	88.19999999999999	83.78999999999999-92.60999999999999	126	0	0	0	0	0	0	0	0	E. coli
F1S1R1D1B3P2F05	F1S1R1D3B3P2H09	0	413	89.6	85.11999999999999-94.08	128	0	0	0	0	0	0	0	0	E. coli
F1S1R1D1B3P2F05	F1S1R1D3B3P3A10	0	441	91.0	86.45-95.55	130	0	0	0	0	0	0	0	0	E. coli
F1S1R1D1B3P2F05	F1S1R1D3B3P3G05	0	273	91.7	87.11499999999998-96.285	131	0	0	0	0	0	0	0	0	E. coli
F1S1R1D1B3P2F05	F1S1R1D3B3P4A05	0	167	93.8	89.11-98.49	134	0	0	0	0	0	0	0	0	E. coli
F1S1R1D1B3P2F05	F1S1R1D3B3P4C08	0	167	93.8	89.11-98.49	134	0	0	0	0	0	0	0	0	E. coli
F1S1R1D1B3P2F05	F1S1R1D3B3P4E08	0	167	93.8	89.11-98.49	134	0	0	0	0	0	0	0	0	E. coli
F1S1R1D1B3P2F05	F1S1R1D3B3P4F06	0	168	93.8	89.11-98.49	134	0	0	0	0	0	0	0	0	E. coli
F1S1R1D1B3P2F05	F1S1R1D3B3P4G04	0	167	93.8	89.11-98.49	134	0	0	0	0	0	0	0	0	E. coli
F1S1R1D1B3P2F05	F1S1R1D3B3P4H04	0	167	93.8	89.11-98.49	134	0	0	0	0	0	0	0	0	E. coli
F1S1R1D1B3P2F05	F1S1R1D3B3P5G11	1	45	95.2	90.43999999999998-99.96	136	0	0	0	1	0	1	1	1	E. coli
F1S1R1D1B3P2F05	F1S1R1D3B4P1A07	1	44	98.0	93.1-102.9	140	0	0	0	1	0	1	1	1	E. coli
F1S1R1D1B3P2F05	F1S1R1D3B4P1A10	0	168	98.7	93.76499999999999-103.63499999999999	141	0	0	0	0	0	0	0	0	E. coli
F1S1R1D1B3P2F05	F1S1R1D3B4P1H09	0	167	98.7	93.76499999999999-103.63499999999999	141	0	0	0	0	0	0	0	0	E. coli
F1S1R1D1B3P2F05	F1S1R1D3B4P1H10	0	167	98.7	93.76499999999999-103.63499999999999	141	0	0	0	0	0	0	0	0	E. coli
F1S1R1D1B3P2F05	F1S1R1D3B4P4B12	0	168	104.3	99.085-109.515	149	0	0	0	0	0	0	0	0	E. coli
F1S1R1D1B3P2F05	F1S1R1D3B4P4D03	0	167	104.3	99.085-109.515	149	0	0	0	0	0	0	0	0	E. coli
F1S1R1D1B3P2F05	F1S1R1D3B4P5B01	0	404	103.6	98.41999999999999-108.78	148	0	0	0	0	0	0	0	0	E. coli
F1S1R1D1B3P2F05	F1S1R1D3B4P5E01	0	344	103.6	98.41999999999999-108.78	148	0	0	0	0	0	0	0	0	E. coli
F1S1R1D1B3P2F05	F1S1R1D3B4P5G08	0	315	103.6	98.41999999999999-108.78	148	0	0	0	0	0	0	0	0	E. coli
F1S1R1D1B3P2F05	F1S1R1D4B1P2D04	0	167	107.8	102.41-113.19	154	0	0	0	0	0	0	0	0	E. coli
F1S1R1D1B3P2F05	F1S1R1D4B1P2D05	0	167	107.8	102.41-113.19	154	0	0	0	0	0	0	0	0	E. coli
F1S1R1D1B3P2F05	F1S1R1D4B1P3E11	0	466	111.3	105.735-116.865	159	0	0	0	0	0	0	0	0	E. coli
F1S1R1D1B3P2F05	F1S1R1D4B1P4B11	0	523	114.8	109.05999999999999-120.54	164	0	0	0	0	0	0	0	0	E. coli
F1S1R1D1B3P2F05	F1S1R1D4B1P4B12	0	408	113.4	107.72999999999999-119.07	162	0	0	0	0	0	0	0	0	E. coli
F1S1R1D1B3P2F05	F1S1R1D4B1P4C12	0	411	113.4	107.72999999999999-119.07	162	0	0	0	0	0	0	0	0	E. coli
F1S1R1D1B3P2F05	F1S1R1D4B1P4D10	0	414	113.4	107.72999999999999-119.07	162	0	0	0	0	0	0	0	0	E. coli
F1S1R1D1B3P2F05	F1S1R1D4B1P4H09	0	408	113.4	107.72999999999999-119.07	162	0	0	0	0	0	0	0	0	E. coli
F1S1R1D1B3P2F05	F1S1R1D4B1P5B08	0	519	114.8	109.05999999999999-120.54	164	0	0	0	0	0	0	0	0	E. coli
F1S1R1D1B3P2F05	F1S1R1D4B1P5G06	0	408	113.4	107.72999999999999-119.07	162	0	0	0	0	0	0	0	0	E. coli
F1S1R1D1B3P2F05	F1S1R1D4B2P1A08	1	37	117.6	111.71999999999998-123.48	168	0	0	0	1	0	1	1	1	E. coli
F1S1R1D1B3P2F05	F1S1R1D4B2P1H12	0	476	119.7	113.71499999999999-125.68499999999999	171	0	0	0	0	0	0	0	0	E. coli
F1S1R1D1B3P2F05	F1S1R1D4B2P2G05	0	328	119.7	113.71499999999999-125.68499999999999	171	0	0	0	0	0	0	0	0	E. coli
F1S1R1D1B3P2F05	F1S1R1D4B2P2H05	0	268	119.7	113.71499999999999-125.68499999999999	171	0	0	0	0	0	0	0	0	E. coli
F1S1R1D1B3P2F05	F1S1R1D4B3P1C10	0	487	126.0	119.69999999999997-132.29999999999998	180	0	0	0	0	0	0	0	0	E. coli
F1S1R1D1B3P2F05	F1S1R1D4B3P3H01	0	461	129.5	123.02499999999999-135.975	185	0	0	0	0	0	0	0	0	E. coli
F1S1R1D1B3P2F05	F1S1R1D4B3P4B09	0	413	132.3	125.68499999999997-138.915	189	0	0	0	0	0	0	0	0	E. coli
F1S1R1D1B3P2F05	F1S1R1D4B4P1B01	0	179	136.5	129.67499999999998-143.32500000000002	195	0	0	0	0	0	0	0	0	E. coli
F1S1R1D1B3P2F05	F1S1R1D4B4P3F02	0	404	138.6	131.67-145.53	198	0	0	0	0	0	0	0	0	E. coli
F1S1R1D1B3P2F05	F1S1R1D4B4P4H12	0	413	145.6	138.32-152.88	208	0	0	0	0	0	0	0	0	E. coli
F1S1R1D1B3P2F05	F1S1R2D1B1P1E10	0	414	150.5	142.975-158.025	215	0	0	0	0	0	0	0	0	E. coli
F1S1R1D1B3P2F05	F1S1R2D1B1P1F10	0	413	150.5	142.975-158.025	215	0	0	0	0	0	0	0	0	E. coli
F1S1R1D1B3P2F05	F1S1R2D1B1P2H11	0	174	153.3	145.635-160.96499999999997	219	0	0	0	0	0	0	0	0	E. coli
F1S1R1D1B3P2F05	F1S1R2D1B2P1B08	0	1809	160.3	152.28499999999997-168.315	229	0	0	0	0	0	0	0	0	E. coli
F1S1R1D1B3P2F05	F1S1R2D1B2P1D01	0	567	160.3	152.28499999999997-168.315	229	0	0	0	0	0	0	0	0	E. coli
F1S1R1D1B3P2F05	F1S1R2D1B2P2A08	0	414	160.3	152.28499999999997-168.315	229	0	0	0	0	0	0	0	0	E. coli
F1S1R1D1B3P2F05	F1S1R2D1B2P3B03	0	922	165.2	156.93999999999997-173.46	236	0	0	0	0	0	0	0	0	E. coli
F1S1R1D1B3P2F05	F1S1R2D1B2P3F03	0	183	165.2	156.93999999999997-173.46	236	0	0	0	0	0	0	0	0	E. coli
F1S1R1D1B3P2F05	F1S1R2D1B3P1F07	0	403	175.0	166.25-183.75	250	0	0	0	0	0	0	0	0	E. coli
F1S1R1D1B3P2F05	F1S1R2D1B3P1H11	0	415	176.4	167.57999999999998-185.21999999999997	252	0	0	0	0	0	0	0	0	E. coli
F1S1R1D1B3P2F05	F1S1R2D1B4P1A07	0	419	189.0	179.54999999999998-198.45000000000002	270	0	0	0	0	0	0	0	0	E. coli
F1S1R1D1B3P2F05	F1S1R2D1B4P4F01	1	165	196.7	186.86499999999998-206.535	281	0	0	0	0	0	0	0	1	E. coli
F1S1R1D1B3P2F05	F1S1R2D1B4P4G12	0	420	198.8	188.85999999999999-208.73999999999998	284	0	0	0	0	0	0	0	0	E. coli
F1S1R1D1B3P2F05	F1S1R2D2B1P1D09	0	433	203.0	192.85-213.15	290	0	0	0	0	0	0	0	0	E. coli
F1S1R1D1B3P2F05	F1S1R2D2B1P3A12	0	447	206.5	196.17499999999998-216.82500000000002	295	0	0	0	0	0	0	0	0	E. coli
F1S1R1D1B3P2F05	F1S1R2D2B2P2A11	0	414	216.3	205.48499999999999-227.11499999999998	309	0	0	0	0	0	0	0	0	E. coli
F1S1R1D1B3P2F05	F1S1R2D2B2P2B08	1	174	214.2	203.48999999999998-224.91	306	0	0	0	0	0	0	0	1	E. coli
F1S1R1D1B3P2F05	F1S1R2D2B2P4G06	1	182	220.5	209.475-231.525	315	0	0	0	0	0	0	0	1	E. coli
F1S1R1D1B3P2F05	F1S1R2D2B3P2B07	1	159	226.1	214.795-237.405	323	0	0	0	0	0	0	0	1	E. coli
F1S1R1D1B3P2F05	F1S1R2D2B3P2C03	1	159	226.1	214.795-237.405	323	0	0	0	0	0	0	0	1	E. coli
F1S1R1D1B3P2F05	F1S1R2D2B3P3D02	0	418	228.9	217.45499999999996-240.345	327	0	0	0	0	0	0	0	0	E. coli
F1S1R1D1B3P2F05	F1S1R2D2B3P3F12	1	158	226.1	214.795-237.405	323	0	0	0	0	0	0	0	1	E. coli
F1S1R1D1B3P2F05	F1S1R2D2B3P3G12	1	158	226.1	214.795-237.405	323	0	0	0	0	0	0	0	1	E. coli
F1S1R1D1B3P2F05	F1S1R2D2B3P5A08	1	168	236.6	224.76999999999998-248.43	338	0	0	0	0	0	0	0	1	E. coli
F1S1R1D1B3P2F05	F1S1R2D2B4P1D03	1	183	238.0	226.09999999999997-249.89999999999998	340	0	0	0	0	0	0	0	1	E. coli
F1S1R1D1B3P2F05	F1S1R2D2B4P3H02	1	182	242.2	230.08999999999997-254.31	346	0	0	0	0	0	0	0	1	E. coli
F1S1R1D1B3P2F05	F1S1R2D2B4P3H09	1	183	245.0	232.74999999999997-257.25	350	0	0	0	0	0	0	0	1	E. coli
F1S1R1D1B3P2F05	F1S1R2D2B4P4D06	0	445	247.8	235.40999999999997-260.19	354	0	0	0	0	0	0	0	0	E. coli
F1S1R1D1B3P2F05	F1S1R2D2B4P4E11	1	183	247.8	235.40999999999997-260.19	354	0	0	0	0	0	0	0	1	E. coli
F1S1R1D1B3P2F05	F1S1R2D2B4P5C10	1	171	250.6	238.07-263.13	358	0	0	0	0	0	0	0	1	E. coli
F1S1R1D1B3P2F05	F1S1R2D2B4P5G12	1	172	250.6	238.07-263.13	358	0	0	0	0	0	0	0	1	E. coli
F1S1R1D1B3P2F05	F1S1R2D3B1P4A05	1	184	259.7	246.71499999999997-272.685	371	0	0	0	0	0	0	0	0	E. coli
F1S1R1D1B3P2F05	F1S1R2D3B1P4H04	1	183	259.7	246.71499999999997-272.685	371	0	0	0	0	0	0	0	0	E. coli
F1S1R1D1B3P2F05	F1S1R2D3B1P5C07	1	274	261.8	248.71-274.89000000000004	374	0	0	0	0	0	0	0	0	E. coli
F1S1R1D1B3P2F05	F1S1R2D3B1P5E11	1	209	263.2	250.03999999999996-276.36	376	0	0	0	0	0	0	0	0	E. coli
F1S1R1D1B3P2F05	F1S1R2D3B1P5G05	1	185	261.1	248.04499999999996-274.155	373	0	0	0	0	0	0	0	0	E. coli
F1S1R1D1B3P2F05	F1S1R2D3B1P5H05	1	184	261.1	248.04499999999996-274.155	373	0	0	0	0	0	0	0	0	E. coli
F1S1R1D1B3P2F05	F1S1R2D3B2P1D04	1	49	265.3	252.035-278.565	379	0	0	0	1	0	0	0	0	E. coli
F1S1R1D1B3P2F05	F1S1R2D3B2P2G04	1	48	270.2	256.69-283.71	386	0	0	0	1	0	0	0	0	E. coli
F1S1R1D1B3P2F05	F1S1R2D3B2P2H02	1	183	267.4	254.02999999999997-280.77	382	0	0	0	0	0	0	0	0	E. coli
F1S1R1D1B3P2F05	F1S1R2D3B2P2H11	1	164	268.8	255.35999999999996-282.23999999999995	384	0	0	0	0	0	0	0	0	E. coli
F1S1R1D1B3P2F05	F1S1R2D3B2P2H12	0	413	271.6	258.02-285.17999999999995	388	0	0	0	0	0	0	0	0	E. coli
F1S1R1D1B3P2F05	F1S1R2D3B2P5D01	1	49	274.4	260.67999999999995-288.12	392	0	0	0	1	0	0	0	0	E. coli
F1S1R1D1B3P2F05	F1S1R2D3B2P5F06	1	174	275.1	261.34499999999997-288.85499999999996	393	0	0	0	0	0	0	0	0	E. coli
F1S1R1D1B3P2F05	F1S1R2D3B2P5F07	0	447	275.8	262.00999999999993-289.59	394	0	0	0	0	0	0	0	0	E. coli
F1S1R1D1B3P2F05	F1S1R2D3B2P5H01	1	183	275.1	261.34499999999997-288.85499999999996	393	0	0	0	0	0	0	0	0	E. coli
F1S1R1D1B3P2F05	F1S1R2D3B3P2B02	0	445	280.0	266.0-294.0	400	0	0	0	0	0	0	0	0	E. coli
F1S1R1D1B3P2F05	F1S1R2D3B3P2C07	1	48	282.1	267.99499999999995-296.205	403	0	0	0	1	0	0	0	0	E. coli
F1S1R1D1B3P2F05	F1S1R2D3B3P2F11	0	447	281.4	267.33-295.46999999999997	402	0	0	0	0	0	0	0	0	E. coli
F1S1R1D1B3P2F05	F1S1R2D3B3P3D12	1	284	284.9	270.655-299.145	407	0	0	0	0	0	0	0	0	E. coli
F1S1R1D1B3P2F05	F1S1R2D3B3P3E12	1	277	284.9	270.655-299.145	407	0	0	0	0	0	0	0	0	E. coli
F1S1R1D1B3P2F05	F1S1R2D3B3P4C03	0	420	286.3	271.98499999999996-300.61499999999995	409	0	0	0	0	0	0	0	0	E. coli
F1S1R1D1B3P2F05	F1S1R2D3B4P4G08	0	1648	296.1	281.29499999999996-310.905	423	0	0	0	0	0	0	0	0	E. coli
F1S1R1D1B3P2F05	kp_bs_193	0	408	188.3	178.88499999999996-197.715	269	0	0	0	0	0	0	0	0	E. coli
F1S1R1D1B3P2F05	kp_bs_206	0	408	256.9	244.05499999999998-269.745	367	0	0	0	0	0	0	0	0	E. coli
F1S1R1D1B3P2F05	kp_bs_209	0	408	263.2	250.03999999999996-276.36	376	0	0	0	0	0	0	0	0	E. coli
F1S1R1D1B3P2F05	SH010621x2x69	0	167	29.4	27.929999999999996-30.87	42	0	0	0	0	0	0	0	0	E. coli
F1S1R1D1B3P2F05	SH011020x2x82	0	520	149.8	142.30999999999997-157.29	214	0	0	0	0	0	0	0	0	E. coli
F1S1R1D1B3P2F05	SH011020x2x93	0	422	144.9	137.65499999999997-152.14499999999998	207	0	0	0	0	0	0	0	0	E. coli
F1S1R1D1B3P2F05	SH020921x1x6	0	165	39.9	37.904999999999994-41.895	57	0	0	0	0	0	0	0	0	E. coli
F1S1R1D1B3P2F05	SH020921x2x05	0	450	48.3	45.885-50.714999999999996	69	0	0	0	0	0	0	0	0	E. coli
F1S1R1D1B3P2F05	SH020921x2x31	0	442	49.7	47.214999999999996-52.184999999999995	71	0	0	0	0	0	0	0	0	E. coli
F1S1R1D1B3P2F05	SH030621x2x65_A00559	0	341	36.4	34.58-38.22	52	0	0	0	0	0	0	0	0	E. coli
F1S1R1D1B3P2F05	SH030621x2x88_A00559	0	425	136.5	129.67499999999998-143.32500000000002	195	0	0	0	0	0	0	0	0	E. coli
F1S1R1D1B3P2F05	SH031220x1x22	0	169	111.3	105.735-116.865	159	0	0	0	0	0	0	0	0	E. coli
F1S1R1D1B3P2F05	SH040221x1x42	1	172	353.5	335.825-371.175	505	0	0	0	0	0	0	0	0	E. coli
F1S1R1D1B3P2F05	SH040221x1x57	1	355	350.0	332.5-367.5	500	0	0	0	0	0	0	0	0	E. coli
F1S1R1D1B3P2F05	SH040221x1x79	1	186	342.3	325.18499999999995-359.41499999999996	489	0	0	0	0	0	0	0	0	E. coli
F1S1R1D1B3P2F05	SH040221x2x21	0	407	317.8	301.90999999999997-333.68999999999994	454	0	0	0	0	0	0	0	0	E. coli
F1S1R1D1B3P2F05	SH040221x2x32	0	952	319.9	303.905-335.895	457	0	0	0	0	0	0	0	0	E. coli
F1S1R1D1B3P2F05	SH040221x2x75	1	198	310.1	294.59499999999997-325.60499999999996	443	0	0	0	0	0	0	0	0	E. coli
F1S1R1D1B3P2F05	SH040221x2x83	0	329	307.3	291.93499999999995-322.66499999999996	439	0	0	0	0	0	0	0	0	E. coli
F1S1R1D1B3P2F05	SH040321x2x06	0	422	100.1	95.09499999999998-105.105	143	0	0	0	0	0	0	0	0	E. coli
F1S1R1D1B3P2F05	SH040321x2x23	1	60	93.8	89.11-98.49	134	0	0	0	1	0	1	1	1	E. coli
F1S1R1D1B3P2F05	SH040321x2x34	0	195	92.4	87.77999999999999-97.02	132	0	0	0	0	0	0	0	0	E. coli
F1S1R1D1B3P2F05	SH040321x2x36	0	165	93.1	88.445-97.755	133	0	0	0	0	0	0	0	0	E. coli
F1S1R1D1B3P2F05	SH040321x2x63	0	648	86.8	82.46-91.14	124	0	0	0	0	0	0	0	0	E. coli
F1S1R1D1B3P2F05	SH060521x1x55	0	319	4.199999999999999	3.9899999999999993-4.409999999999999	6	0	0	0	0	0	0	0	0	E. coli
F1S1R1D1B3P2F05	SH061021x1x66	0	163	111.3	105.735-116.865	159	0	0	0	0	0	0	0	0	E. coli
F1S1R1D1B3P2F05	SH081020x1x83	0	416	261.1	248.04499999999996-274.155	373	0	0	0	0	0	0	0	0	E. coli
F1S1R1D1B3P2F05	SH081020x1x91	0	416	257.6	244.71999999999994-270.47999999999996	368	0	0	0	0	0	0	0	0	E. coli
F1S1R1D1B3P2F05	SH081020x2x67	1	209	254.1	241.39499999999998-266.805	363	0	0	0	0	0	0	0	1	E. coli
F1S1R1D1B3P2F05	SH081020x2x72	0	416	251.3	238.73499999999999-263.865	359	0	0	0	0	0	0	0	0	E. coli
F1S1R1D1B3P2F05	SH090321x1x92	0	817	74.19999999999999	70.48999999999998-77.91	106	0	0	0	0	0	0	0	0	E. coli
F1S1R1D1B3P2F05	SH140421x1x19	0	326	13.3	12.634999999999998-13.965	19	0	0	0	0	0	0	0	0	E. coli
F1S1R1D1B3P2F05	SH140421x1x34	0	327	13.3	12.634999999999998-13.965	19	0	0	0	0	0	0	0	0	E. coli
F1S1R1D1B3P2F05	SH150921x2x14	0	416	62.99999999999999	59.84999999999999-66.14999999999999	90	0	0	0	0	0	0	0	0	E. coli
F1S1R1D1B3P2F05	SH150921x2x72	1	35	65.1	61.84499999999999-68.355	93	0	0	0	1	0	1	1	1	E. coli
F1S1R1D1B3P2F05	SH158x23	0	411	263.9	250.70499999999996-277.09499999999997	377	0	0	0	0	0	0	0	0	E. coli
F1S1R1D1B3P2F05	SH159x67	1	161	268.1	254.69499999999996-281.505	383	0	0	0	0	0	0	0	0	E. coli
F1S1R1D1B3P2F05	SH161121x2x4	0	349	140.7	133.665-147.73499999999999	201	0	0	0	0	0	0	0	0	E. coli
F1S1R1D1B3P2F05	SH162x44	0	339	273.7	260.015-287.385	391	0	0	0	0	0	0	0	0	E. coli
F1S1R1D1B3P2F05	SH170321x2x28	0	174	46.9	44.555-49.245	67	0	0	0	0	0	0	0	0	E. coli
F1S1R1D1B3P2F05	SH171220x2x24	0	439	256.2	243.39-269.01	366	0	0	0	0	0	0	0	0	E. coli
F1S1R1D1B3P2F05	SH171x36	0	1314	296.8	281.9599999999999-311.64	424	0	0	0	0	0	0	0	0	E. coli
F1S1R1D1B3P2F05	SH181120x2x76	0	565	135.1	128.345-141.855	193	0	0	0	0	0	0	0	0	E. coli
F1S1R1D1B3P2F05	SH181120x2x93	0	419	121.1	115.04499999999999-127.155	173	0	0	0	0	0	0	0	0	E. coli
F1S1R1D1B3P2F05	SH182x42	0	650	317.8	301.90999999999997-333.68999999999994	454	0	0	0	0	0	0	0	0	E. coli
F1S1R1D1B3P2F05	SH184x49	0	1724	320.6	304.56999999999994-336.63	458	0	0	0	0	0	0	0	0	E. coli
F1S1R1D1B3P2F05	SH194X17	0	428	350.7	333.16499999999996-368.235	501	0	0	0	0	0	0	0	0	E. coli
F1S1R1D1B3P2F05	SH200921x1x59	0	167	76.3	72.485-80.115	109	0	0	0	0	0	0	0	0	E. coli
F1S1R1D1B3P2F05	SH200921x1x6	0	321	70.0	66.5-73.5	100	0	0	0	0	0	0	0	0	E. coli
F1S1R1D1B3P2F05	SH200921x2x15	0	312	81.19999999999999	77.13999999999999-85.25999999999999	116	0	0	0	0	0	0	0	0	E. coli
F1S1R1D1B3P2F05	SH207x46	1	156	379.4	360.42999999999995-398.37	542	0	0	0	0	0	0	0	0	E. coli
F1S1R1D1B3P2F05	SH208x41	0	1601	382.9	363.75499999999994-402.045	547	0	0	0	0	0	0	0	0	E. coli
F1S1R1D1B3P2F05	SH211020x1x14	0	255	233.1	221.445-244.755	333	0	0	0	0	0	0	0	0	E. coli
F1S1R1D1B3P2F05	SH211020x2x65	0	1582	264.6	251.36999999999995-277.83	378	0	0	0	0	0	0	0	0	E. coli
F1S1R1D1B3P2F05	SH211020x2x82	0	341	270.2	256.69-283.71	386	0	0	0	0	0	0	0	0	E. coli
F1S1R1D1B3P2F05	SH211020x2x94	1	174	292.6	277.96999999999997-307.22999999999996	418	0	0	0	0	0	0	0	0	E. coli
F1S1R1D1B3P2F05	SH220222x1x20	1	40	205.8	195.50999999999996-216.09	294	0	0	0	1	0	0	0	1	E. coli
F1S1R1D1B3P2F05	SH220222x1x54	1	169	209.3	198.83499999999998-219.765	299	0	0	0	0	0	0	0	1	E. coli
F1S1R1D1B3P2F05	SH220222x1x64	1	168	211.4	200.82999999999996-221.97	302	0	0	0	0	0	0	0	1	E. coli
F1S1R1D1B3P2F05	SH220422x1x22	0	670	246.4	234.07999999999996-258.71999999999997	352	0	0	0	0	0	0	0	0	E. coli
F1S1R1D1B3P2F05	SH220422x2x69	0	421	256.9	244.05499999999998-269.745	367	0	0	0	0	0	0	0	0	E. coli
F1S1R1D1B3P2F05	SH220921x1x24	0	414	88.89999999999999	84.45499999999998-93.345	127	0	0	0	0	0	0	0	0	E. coli
F1S1R1D1B3P2F05	SH220921x1x67	0	167	94.5	89.77499999999999-99.22500000000001	135	0	0	0	0	0	0	0	0	E. coli
F1S1R1D1B3P2F05	SH220921x1x70	0	341	92.4	87.77999999999999-97.02	132	0	0	0	0	0	0	0	0	E. coli
F1S1R1D1B3P2F05	SH220921x1x75	0	721	95.2	90.43999999999998-99.96	136	0	0	0	0	0	0	0	0	E. coli
F1S1R1D1B3P2F05	SH220921x2x81	0	417	102.9	97.75499999999998-108.045	147	0	0	0	0	0	0	0	0	E. coli
F1S1R1D1B3P2F05	SH221020x2x42	0	759	294.0	279.3-308.7	420	0	0	0	0	0	0	0	0	E. coli
F1S1R1D1B3P2F05	SH221x59	1	187	412.3	391.68499999999995-432.91499999999996	589	0	0	0	0	0	0	0	0	E. coli
F1S1R1D1B3P2F05	SH225x51	1	411	424.9	403.655-446.145	607	0	0	0	0	0	0	0	0	E. coli
F1S1R1D1B3P2F05	SH228skumx03	1	166	424.2	402.98999999999995-445.41	606	0	0	0	0	0	0	0	0	E. coli
F1S1R1D1B3P2F05	SH229x13	1	164	427.0	405.65-448.35	610	0	0	0	0	0	0	0	0	E. coli
F1S1R1D1B3P2F05	SH230321x2x10	0	244	35.7	33.91499999999999-37.485	51	0	0	0	0	0	0	0	0	E. coli
F1S1R1D1B3P2F05	SH230321x2x37	0	406	35.0	33.25-36.75	50	0	0	0	0	0	0	0	0	E. coli
F1S1R1D1B3P2F05	SH230920x2x90	0	537	156.1	148.295-163.905	223	0	0	0	0	0	0	0	0	E. coli
F1S1R1D1B3P2F05	SH250322x1x35	0	461	239.4	227.42999999999998-251.36999999999998	342	0	0	0	0	0	0	0	0	E. coli
F1S1R1D1B3P2F05	SH250322x1x44	1	167	240.8	228.75999999999996-252.84	344	0	0	0	0	0	0	0	1	E. coli
F1S1R1D1B3P2F05	SH260321x1x12	0	464	30.1	28.594999999999995-31.605	43	0	0	0	0	0	0	0	0	E. coli
F1S1R1D1B3P2F05	SH260321x2x41	0	407	18.2	17.29-19.11	26	0	0	0	0	0	0	0	0	E. coli
F1S1R1D1B3P2F05	SH260321x2x69	0	164	13.3	12.634999999999998-13.965	19	0	0	0	0	0	0	0	0	E. coli
F1S1R1D1B3P2F05	SH260321x2x96	0	414	14.0	13.299999999999999-14.700000000000001	20	0	0	0	0	0	0	0	0	E. coli
F1S1R1D1B3P2F05	SH280122x1x62	0	423	191.8	182.20999999999998-201.39	274	0	0	0	0	0	0	0	0	E. coli
F1S1R1D1B3P2F05	SH300920x2x82	0	429	204.4	194.17999999999998-214.61999999999998	292	0	0	0	0	0	0	0	0	E. coli
F1S1R1D1B3P3G04	F1S1R1D1B3P4A05	0	628	2.1	1.9949999999999997-2.2049999999999996	3	0	0	0	0	0	0	0	0	E. coli
F1S1R1D1B3P3G04	F1S1R1D1B3P4A09	0	482	7.0	6.6499999999999995-7.3500000000000005	10	0	0	0	0	0	0	0	0	E. coli
F1S1R1D1B3P3G04	F1S1R1D1B3P5A10	0	19	6.3	5.984999999999999-6.615	9	0	1	1	1	0	0	0	0	E. coli
F1S1R1D1B3P3G04	F1S1R1D1B3P5H03	0	1340	2.1	1.9949999999999997-2.2049999999999996	3	0	0	0	0	0	0	0	0	E. coli
F1S1R1D1B3P3G04	F1S1R1D1B4P2H01	0	449	9.8	9.309999999999999-10.29	14	0	0	0	0	0	0	0	0	E. coli
F1S1R1D1B3P3G04	F1S1R1D1B4P4A08	0	80	16.1	15.294999999999996-16.904999999999998	23	0	0	0	1	0	0	0	0	E. coli
F1S1R1D1B3P3G04	F1S1R1D1B4P4B08	0	93	16.1	15.294999999999996-16.904999999999998	23	0	0	0	1	0	0	0	0	E. coli
F1S1R1D1B3P3G04	F1S1R1D1B4P5D09	0	614	18.9	17.955-19.845	27	0	0	0	0	0	0	0	0	E. coli
F1S1R1D1B3P3G04	F1S1R1D2B1P2B03	0	455	23.1	21.944999999999997-24.255	33	0	0	0	0	0	0	0	0	E. coli
F1S1R1D1B3P3G04	F1S1R1D2B1P2C09	0	455	23.1	21.944999999999997-24.255	33	0	0	0	0	0	0	0	0	E. coli
F1S1R1D1B3P3G04	F1S1R1D2B2P3B11	1	22	38.5	36.574999999999996-40.425000000000004	55	0	0	1	1	1	1	1	1	E. coli
F1S1R1D1B3P3G04	F1S1R1D2B3P1G10	0	453	43.4	41.23-45.57	62	0	0	0	0	0	0	0	0	E. coli
F1S1R1D1B3P3G04	F1S1R1D2B3P3F06	0	48	45.5	43.225-47.775	65	0	0	0	1	0	0	0	0	E. coli
F1S1R1D1B3P3G04	F1S1R1D2B4P1G09	1	22	53.2	50.53999999999999-55.86	76	0	0	1	1	1	1	1	1	E. coli
F1S1R1D1B3P3G04	F1S1R1D2B4P3C06	1	22	58.1	55.19499999999999-61.004999999999995	83	0	0	1	1	1	1	1	1	E. coli
F1S1R1D1B3P3G04	F1S1R1D2B4P3E06	1	22	58.1	55.19499999999999-61.004999999999995	83	0	0	1	1	1	1	1	1	E. coli
F1S1R1D1B3P3G04	F1S1R1D2B4P4E02	0	448	58.1	55.19499999999999-61.004999999999995	83	0	0	0	0	0	0	0	0	E. coli
F1S1R1D1B3P3G04	F1S1R1D2B4P5A10	1	22	62.99999999999999	59.84999999999999-66.14999999999999	90	0	0	1	1	0	1	1	1	E. coli
F1S1R1D1B3P3G04	F1S1R1D2B4P5B10	1	22	62.99999999999999	59.84999999999999-66.14999999999999	90	0	0	1	1	0	1	1	1	E. coli
F1S1R1D1B3P3G04	F1S1R1D3B1P2A05	0	114	62.99999999999999	59.84999999999999-66.14999999999999	90	0	0	0	0	0	0	0	0	E. coli
F1S1R1D1B3P3G04	F1S1R1D3B1P2A06	0	129	63.7	60.51499999999999-66.885	91	0	0	0	0	0	0	0	0	E. coli
F1S1R1D1B3P3G04	F1S1R1D3B1P2C06	0	133	63.7	60.51499999999999-66.885	91	0	0	0	0	0	0	0	0	E. coli
F1S1R1D1B3P3G04	F1S1R1D3B1P2D05	0	107	62.99999999999999	59.84999999999999-66.14999999999999	90	0	0	0	0	0	0	0	0	E. coli
F1S1R1D1B3P3G04	F1S1R1D3B1P2D11	1	22	65.1	61.84499999999999-68.355	93	0	0	1	1	0	1	1	1	E. coli
F1S1R1D1B3P3G04	F1S1R1D3B1P2G09	0	97	62.99999999999999	59.84999999999999-66.14999999999999	90	0	0	0	1	0	0	0	0	E. coli
F1S1R1D1B3P3G04	F1S1R1D3B1P3G01	1	22	67.89999999999999	64.505-71.29499999999999	97	0	0	1	1	0	1	1	1	E. coli
F1S1R1D1B3P3G04	F1S1R1D3B1P5B10	1	22	72.8	69.16-76.44	104	0	0	1	1	0	1	1	1	E. coli
F1S1R1D1B3P3G04	F1S1R1D3B2P1B04	1	22	72.8	69.16-76.44	104	0	0	1	1	0	1	1	1	E. coli
F1S1R1D1B3P3G04	F1S1R1D3B2P1D12	1	23	72.8	69.16-76.44	104	0	0	1	1	0	1	1	1	E. coli
F1S1R1D1B3P3G04	F1S1R1D3B2P1F05	1	48	72.8	69.16-76.44	104	0	0	0	1	0	1	1	1	E. coli
F1S1R1D1B3P3G04	F1S1R1D3B2P1H04	1	22	72.8	69.16-76.44	104	0	0	1	1	0	1	1	1	E. coli
F1S1R1D1B3P3G04	F1S1R1D3B2P2A08	0	81	77.0	73.14999999999999-80.85000000000001	110	0	0	0	1	0	0	0	0	E. coli
F1S1R1D1B3P3G04	F1S1R1D3B2P3A07	1	23	77.69999999999999	73.81499999999998-81.585	111	0	0	1	1	0	1	1	1	E. coli
F1S1R1D1B3P3G04	F1S1R1D3B2P5B08	1	23	82.6	78.46999999999998-86.73	118	0	0	1	1	0	1	1	1	E. coli
F1S1R1D1B3P3G04	F1S1R1D3B2P5G04	1	74	81.89999999999999	77.80499999999999-85.99499999999999	117	0	0	0	1	0	1	1	1	E. coli
F1S1R1D1B3P3G04	F1S1R1D3B2P5G05	1	45	79.1	75.145-83.05499999999999	113	0	0	0	1	0	1	1	1	E. coli
F1S1R1D1B3P3G04	F1S1R1D3B3P1F11	1	22	86.8	82.46-91.14	124	0	0	1	1	0	1	1	1	E. coli
F1S1R1D1B3P3G04	F1S1R1D3B3P2C04	0	243	86.8	82.46-91.14	124	0	0	0	0	0	0	0	0	E. coli
F1S1R1D1B3P3G04	F1S1R1D3B3P3A10	0	470	89.6	85.11999999999999-94.08	128	0	0	0	0	0	0	0	0	E. coli
F1S1R1D1B3P3G04	F1S1R1D3B3P3G05	0	305	90.3	85.785-94.815	129	0	0	0	0	0	0	0	0	E. coli
F1S1R1D1B3P3G04	F1S1R1D3B3P4A05	1	22	92.4	87.77999999999999-97.02	132	0	0	1	1	0	1	1	1	E. coli
F1S1R1D1B3P3G04	F1S1R1D3B3P4C08	1	22	92.4	87.77999999999999-97.02	132	0	0	1	1	0	1	1	1	E. coli
F1S1R1D1B3P3G04	F1S1R1D3B3P4E08	1	22	92.4	87.77999999999999-97.02	132	0	0	1	1	0	1	1	1	E. coli
F1S1R1D1B3P3G04	F1S1R1D3B3P4F06	1	23	92.4	87.77999999999999-97.02	132	0	0	1	1	0	1	1	1	E. coli
F1S1R1D1B3P3G04	F1S1R1D3B3P4G04	1	22	92.4	87.77999999999999-97.02	132	0	0	1	1	0	1	1	1	E. coli
F1S1R1D1B3P3G04	F1S1R1D3B3P4H04	1	22	92.4	87.77999999999999-97.02	132	0	0	1	1	0	1	1	1	E. coli
F1S1R1D1B3P3G04	F1S1R1D3B3P5G11	1	74	93.8	89.11-98.49	134	0	0	0	1	0	1	1	1	E. coli
F1S1R1D1B3P3G04	F1S1R1D3B4P1A07	1	73	96.6	91.77-101.42999999999999	138	0	0	0	1	0	1	1	1	E. coli
F1S1R1D1B3P3G04	F1S1R1D3B4P1A10	1	23	97.3	92.43499999999999-102.165	139	0	0	1	1	0	1	1	1	E. coli
F1S1R1D1B3P3G04	F1S1R1D3B4P1H09	1	22	97.3	92.43499999999999-102.165	139	0	0	1	1	0	1	1	1	E. coli
F1S1R1D1B3P3G04	F1S1R1D3B4P1H10	1	22	97.3	92.43499999999999-102.165	139	0	0	1	1	0	1	1	1	E. coli
F1S1R1D1B3P3G04	F1S1R1D3B4P4B12	1	23	102.9	97.75499999999998-108.045	147	0	0	1	1	0	1	1	1	E. coli
F1S1R1D1B3P3G04	F1S1R1D3B4P4D03	1	22	102.9	97.75499999999998-108.045	147	0	0	1	1	0	1	1	1	E. coli
F1S1R1D1B3P3G04	F1S1R1D3B4P5B01	0	450	102.2	97.08999999999999-107.30999999999999	146	0	0	0	0	0	0	0	0	E. coli
F1S1R1D1B3P3G04	F1S1R1D3B4P5E01	0	442	102.2	97.08999999999999-107.30999999999999	146	0	0	0	0	0	0	0	0	E. coli
F1S1R1D1B3P3G04	F1S1R1D3B4P5G08	0	410	102.2	97.08999999999999-107.30999999999999	146	0	0	0	0	0	0	0	0	E. coli
F1S1R1D1B3P3G04	F1S1R1D4B1P2D04	1	22	106.4	101.07999999999998-111.72	152	0	0	1	1	0	1	1	1	E. coli
F1S1R1D1B3P3G04	F1S1R1D4B1P2D05	1	22	106.4	101.07999999999998-111.72	152	0	0	1	1	0	1	1	1	E. coli
F1S1R1D1B3P3G04	F1S1R1D4B1P3E11	0	496	109.9	104.40499999999999-115.395	157	0	0	0	0	0	0	0	0	E. coli
F1S1R1D1B3P3G04	F1S1R1D4B1P4B11	0	570	113.4	107.72999999999999-119.07	162	0	0	0	0	0	0	0	0	E. coli
F1S1R1D1B3P3G04	F1S1R1D4B1P4B12	0	454	112.0	106.39999999999999-117.60000000000001	160	0	0	0	0	0	0	0	0	E. coli
F1S1R1D1B3P3G04	F1S1R1D4B1P4C12	0	457	112.0	106.39999999999999-117.60000000000001	160	0	0	0	0	0	0	0	0	E. coli
F1S1R1D1B3P3G04	F1S1R1D4B1P4D10	0	460	112.0	106.39999999999999-117.60000000000001	160	0	0	0	0	0	0	0	0	E. coli
F1S1R1D1B3P3G04	F1S1R1D4B1P4H09	0	454	112.0	106.39999999999999-117.60000000000001	160	0	0	0	0	0	0	0	0	E. coli
F1S1R1D1B3P3G04	F1S1R1D4B1P5B08	0	566	113.4	107.72999999999999-119.07	162	0	0	0	0	0	0	0	0	E. coli
F1S1R1D1B3P3G04	F1S1R1D4B1P5G06	0	454	112.0	106.39999999999999-117.60000000000001	160	0	0	0	0	0	0	0	0	E. coli
F1S1R1D1B3P3G04	F1S1R1D4B2P1A08	1	66	116.2	110.38999999999999-122.00999999999999	166	0	0	0	1	0	1	1	1	E. coli
F1S1R1D1B3P3G04	F1S1R1D4B2P1H12	0	521	118.3	112.38499999999999-124.215	169	0	0	0	0	0	0	0	0	E. coli
F1S1R1D1B3P3G04	F1S1R1D4B2P2G05	0	376	118.3	112.38499999999999-124.215	169	0	0	0	0	0	0	0	0	E. coli
F1S1R1D1B3P3G04	F1S1R1D4B2P2H05	0	316	118.3	112.38499999999999-124.215	169	0	0	0	0	0	0	0	0	E. coli
F1S1R1D1B3P3G04	F1S1R1D4B3P1C10	0	531	124.6	118.36999999999999-130.83	178	0	0	0	0	0	0	0	0	E. coli
F1S1R1D1B3P3G04	F1S1R1D4B3P3H01	0	506	128.1	121.695-134.505	183	0	0	0	0	0	0	0	0	E. coli
F1S1R1D1B3P3G04	F1S1R1D4B4P1B01	1	33	135.1	128.345-141.855	193	0	0	0	1	0	0	1	1	E. coli
F1S1R1D1B3P3G04	F1S1R1D4B4P3F02	0	450	137.2	130.33999999999997-144.06	196	0	0	0	0	0	0	0	0	E. coli
F1S1R1D1B3P3G04	F1S1R1D4B4P4H12	0	459	144.2	136.98999999999998-151.41	206	0	0	0	0	0	0	0	0	E. coli
F1S1R1D1B3P3G04	F1S1R2D1B1P1E10	0	460	149.1	141.64499999999998-156.555	213	0	0	0	0	0	0	0	0	E. coli
F1S1R1D1B3P3G04	F1S1R2D1B1P1F10	0	459	149.1	141.64499999999998-156.555	213	0	0	0	0	0	0	0	0	E. coli
F1S1R1D1B3P3G04	F1S1R2D1B1P2H11	1	27	151.9	144.30499999999998-159.49499999999998	217	0	0	1	1	0	0	1	1	E. coli
F1S1R1D1B3P3G04	F1S1R2D1B2P1B08	0	1854	158.9	150.95499999999998-166.84499999999997	227	0	0	0	0	0	0	0	0	E. coli
F1S1R1D1B3P3G04	F1S1R2D1B2P1D01	0	609	158.9	150.95499999999998-166.84499999999997	227	0	0	0	0	0	0	0	0	E. coli
F1S1R1D1B3P3G04	F1S1R2D1B2P3B03	0	967	163.8	155.60999999999999-171.98999999999998	234	0	0	0	0	0	0	0	0	E. coli
F1S1R1D1B3P3G04	F1S1R2D1B2P3F03	1	80	163.8	155.60999999999999-171.98999999999998	234	0	0	0	1	0	0	1	1	E. coli
F1S1R1D1B3P3G04	F1S1R2D1B3P1F07	0	449	173.6	164.92-182.28	248	0	0	0	0	0	0	0	0	E. coli
F1S1R1D1B3P3G04	F1S1R2D1B3P1H11	0	458	175.0	166.25-183.75	250	0	0	0	0	0	0	0	0	E. coli
F1S1R1D1B3P3G04	F1S1R2D1B4P1A07	0	436	187.6	178.22-196.98	268	0	0	0	0	0	0	0	0	E. coli
F1S1R1D1B3P3G04	F1S1R2D1B4P4F01	1	18	195.3	185.53499999999997-205.065	279	0	1	1	1	0	0	0	1	E. coli
F1S1R1D1B3P3G04	F1S1R2D1B4P4G12	0	463	197.4	187.52999999999997-207.26999999999998	282	0	0	0	0	0	0	0	0	E. coli
F1S1R1D1B3P3G04	F1S1R2D2B1P1D09	0	478	201.6	191.51999999999998-211.68	288	0	0	0	0	0	0	0	0	E. coli
F1S1R1D1B3P3G04	F1S1R2D2B1P3A12	0	492	205.1	194.845-215.355	293	0	0	0	0	0	0	0	0	E. coli
F1S1R1D1B3P3G04	F1S1R2D2B2P2A11	0	460	214.9	204.15499999999997-225.64499999999998	307	0	0	0	0	0	0	0	0	E. coli
F1S1R1D1B3P3G04	F1S1R2D2B2P4G06	1	37	219.1	208.14499999999998-230.055	313	0	0	0	1	0	0	0	1	E. coli
F1S1R1D1B3P3G04	F1S1R2D2B3P2B07	1	18	224.7	213.46499999999997-235.935	321	0	1	1	1	0	0	0	1	E. coli
F1S1R1D1B3P3G04	F1S1R2D2B3P2C03	1	18	224.7	213.46499999999997-235.935	321	0	1	1	1	0	0	0	1	E. coli
F1S1R1D1B3P3G04	F1S1R2D2B3P3D02	0	462	227.5	216.12499999999997-238.87499999999997	325	0	0	0	0	0	0	0	0	E. coli
F1S1R1D1B3P3G04	F1S1R2D2B3P3F12	1	17	224.7	213.46499999999997-235.935	321	0	1	1	1	0	0	0	1	E. coli
F1S1R1D1B3P3G04	F1S1R2D2B3P3G12	1	17	224.7	213.46499999999997-235.935	321	0	1	1	1	0	0	0	1	E. coli
F1S1R1D1B3P3G04	F1S1R2D2B3P5A08	1	27	235.2	223.43999999999997-246.96	336	0	0	1	1	0	0	0	1	E. coli
F1S1R1D1B3P3G04	F1S1R2D2B4P1D03	1	38	236.6	224.76999999999998-248.43	338	0	0	0	1	0	0	0	1	E. coli
F1S1R1D1B3P3G04	F1S1R2D2B4P3H02	1	37	240.8	228.75999999999996-252.84	344	0	0	0	1	0	0	0	1	E. coli
F1S1R1D1B3P3G04	F1S1R2D2B4P3H09	1	38	243.6	231.42-255.78	348	0	0	0	1	0	0	0	1	E. coli
F1S1R1D1B3P3G04	F1S1R2D2B4P4D06	0	491	246.4	234.07999999999996-258.71999999999997	352	0	0	0	0	0	0	0	0	E. coli
F1S1R1D1B3P3G04	F1S1R2D2B4P4E11	1	38	246.4	234.07999999999996-258.71999999999997	352	0	0	0	1	0	0	0	1	E. coli
F1S1R1D1B3P3G04	F1S1R2D2B4P5C10	1	24	249.2	236.73999999999998-261.66	356	0	0	1	1	0	0	0	1	E. coli
F1S1R1D1B3P3G04	F1S1R2D2B4P5G12	1	25	249.2	236.73999999999998-261.66	356	0	0	1	1	0	0	0	1	E. coli
F1S1R1D1B3P3G04	F1S1R2D3B1P4A05	1	39	258.3	245.385-271.21500000000003	369	0	0	0	1	0	0	0	0	E. coli
F1S1R1D1B3P3G04	F1S1R2D3B1P4H04	1	38	258.3	245.385-271.21500000000003	369	0	0	0	1	0	0	0	0	E. coli
F1S1R1D1B3P3G04	F1S1R2D3B1P5C07	0	313	260.4	247.37999999999997-273.42	372	0	0	0	0	0	0	0	0	E. coli
F1S1R1D1B3P3G04	F1S1R2D3B1P5E11	1	68	261.8	248.71-274.89000000000004	374	0	0	0	1	0	0	0	0	E. coli
F1S1R1D1B3P3G04	F1S1R2D3B1P5G05	1	40	259.7	246.71499999999997-272.685	371	0	0	0	1	0	0	0	0	E. coli
F1S1R1D1B3P3G04	F1S1R2D3B1P5H05	1	39	259.7	246.71499999999997-272.685	371	0	0	0	1	0	0	0	0	E. coli
F1S1R1D1B3P3G04	F1S1R2D3B2P1D04	1	78	263.9	250.70499999999996-277.09499999999997	377	0	0	0	1	0	0	0	0	E. coli
F1S1R1D1B3P3G04	F1S1R2D3B2P2G04	1	77	268.8	255.35999999999996-282.23999999999995	384	0	0	0	1	0	0	0	0	E. coli
F1S1R1D1B3P3G04	F1S1R2D3B2P2H02	1	38	266.0	252.7-279.3	380	0	0	0	1	0	0	0	0	E. coli
F1S1R1D1B3P3G04	F1S1R2D3B2P2H11	1	18	267.4	254.02999999999997-280.77	382	0	1	1	1	0	0	0	0	E. coli
F1S1R1D1B3P3G04	F1S1R2D3B2P2H12	0	456	270.2	256.69-283.71	386	0	0	0	0	0	0	0	0	E. coli
F1S1R1D1B3P3G04	F1S1R2D3B2P5D01	1	78	273.0	259.34999999999997-286.65000000000003	390	0	0	0	1	0	0	0	0	E. coli
F1S1R1D1B3P3G04	F1S1R2D3B2P5F07	0	492	274.4	260.67999999999995-288.12	392	0	0	0	0	0	0	0	0	E. coli
F1S1R1D1B3P3G04	F1S1R2D3B2P5H01	1	38	273.7	260.015-287.385	391	0	0	0	1	0	0	0	0	E. coli
F1S1R1D1B3P3G04	F1S1R2D3B3P2B02	0	490	278.6	264.66999999999996-292.53	398	0	0	0	0	0	0	0	0	E. coli
F1S1R1D1B3P3G04	F1S1R2D3B3P2C07	1	77	280.7	266.66499999999996-294.735	401	0	0	0	1	0	0	0	0	E. coli
F1S1R1D1B3P3G04	F1S1R2D3B3P2F11	0	492	280.0	266.0-294.0	400	0	0	0	0	0	0	0	0	E. coli
F1S1R1D1B3P3G04	F1S1R2D3B3P3D12	0	315	283.5	269.325-297.675	405	0	0	0	0	0	0	0	0	E. coli
F1S1R1D1B3P3G04	F1S1R2D3B3P3E12	0	309	283.5	269.325-297.675	405	0	0	0	0	0	0	0	0	E. coli
F1S1R1D1B3P3G04	F1S1R2D3B3P4C03	0	463	284.9	270.655-299.145	407	0	0	0	0	0	0	0	0	E. coli
F1S1R1D1B3P3G04	F1S1R2D3B4P4G08	0	1687	294.7	279.965-309.435	421	0	0	0	0	0	0	0	0	E. coli
F1S1R1D1B3P3G04	kp_bs_193	0	451	186.9	177.55499999999998-196.24499999999998	267	0	0	0	0	0	0	0	0	E. coli
F1S1R1D1B3P3G04	kp_bs_206	0	451	255.5	242.72499999999997-268.275	365	0	0	0	0	0	0	0	0	E. coli
F1S1R1D1B3P3G04	kp_bs_209	0	451	261.8	248.71-274.89000000000004	374	0	0	0	0	0	0	0	0	E. coli
F1S1R1D1B3P3G04	SH010621x2x69	1	24	28.0	26.599999999999998-29.400000000000002	40	0	0	1	1	1	1	1	1	E. coli
F1S1R1D1B3P3G04	SH011020x2x82	0	565	151.2	143.64-158.76	216	0	0	0	0	0	0	0	0	E. coli
F1S1R1D1B3P3G04	SH011020x2x93	0	467	146.3	138.98499999999999-153.61499999999998	209	0	0	0	0	0	0	0	0	E. coli
F1S1R1D1B3P3G04	SH020921x1x6	1	18	38.5	36.574999999999996-40.425000000000004	55	0	1	1	1	1	1	1	1	E. coli
F1S1R1D1B3P3G04	SH020921x2x05	0	481	46.9	44.555-49.245	67	0	0	0	0	0	0	0	0	E. coli
F1S1R1D1B3P3G04	SH020921x2x31	0	487	48.3	45.885-50.714999999999996	69	0	0	0	0	0	0	0	0	E. coli
F1S1R1D1B3P3G04	SH030621x2x65_A00559	0	376	35.0	33.25-36.75	50	0	0	0	0	0	0	0	0	E. coli
F1S1R1D1B3P3G04	SH030621x2x88_A00559	0	454	137.9	131.00499999999997-144.795	197	0	0	0	0	0	0	0	0	E. coli
F1S1R1D1B3P3G04	SH031220x1x22	1	23	112.7	107.06499999999998-118.335	161	0	0	1	1	0	1	1	1	E. coli
F1S1R1D1B3P3G04	SH040221x1x42	1	26	354.9	337.155-372.645	507	0	0	1	1	0	0	0	0	E. coli
F1S1R1D1B3P3G04	SH040221x1x57	0	390	351.4	333.83-368.96999999999997	502	0	0	0	0	0	0	0	0	E. coli
F1S1R1D1B3P3G04	SH040221x1x79	1	40	343.7	326.515-360.885	491	0	0	0	1	0	0	0	0	E. coli
F1S1R1D1B3P3G04	SH040221x2x21	0	450	319.2	303.23999999999995-335.16	456	0	0	0	0	0	0	0	0	E. coli
F1S1R1D1B3P3G04	SH040221x2x32	0	926	321.3	305.23499999999996-337.36499999999995	459	0	0	0	0	0	0	0	0	E. coli
F1S1R1D1B3P3G04	SH040221x2x75	1	52	311.5	295.925-327.075	445	0	0	0	1	0	0	0	0	E. coli
F1S1R1D1B3P3G04	SH040221x2x83	0	331	308.7	293.265-324.135	441	0	0	0	0	0	0	0	0	E. coli
F1S1R1D1B3P3G04	SH040321x2x06	0	467	101.5	96.425-106.575	145	0	0	0	0	0	0	0	0	E. coli
F1S1R1D1B3P3G04	SH040321x2x23	1	87	95.2	90.43999999999998-99.96	136	0	0	0	1	0	1	1	1	E. coli
F1S1R1D1B3P3G04	SH040321x2x34	0	137	93.8	89.11-98.49	134	0	0	0	0	0	0	0	0	E. coli
F1S1R1D1B3P3G04	SH040321x2x36	1	18	94.5	89.77499999999999-99.22500000000001	135	0	1	1	1	0	1	1	1	E. coli
F1S1R1D1B3P3G04	SH040321x2x63	0	701	88.19999999999999	83.78999999999999-92.60999999999999	126	0	0	0	0	0	0	0	0	E. coli
F1S1R1D1B3P3G04	SH060521x1x55	0	320	2.8	2.6599999999999997-2.94	4	0	0	0	0	0	0	0	0	E. coli
F1S1R1D1B3P3G04	SH061021x1x66	1	18	109.9	104.40499999999999-115.395	157	0	1	1	1	0	1	1	1	E. coli
F1S1R1D1B3P3G04	SH081020x1x83	0	461	262.5	249.375-275.625	375	0	0	0	0	0	0	0	0	E. coli
F1S1R1D1B3P3G04	SH081020x1x91	0	461	259.0	246.04999999999998-271.95	370	0	0	0	0	0	0	0	0	E. coli
F1S1R1D1B3P3G04	SH081020x2x67	1	92	255.5	242.72499999999997-268.275	365	0	0	0	1	0	0	0	0	E. coli
F1S1R1D1B3P3G04	SH081020x2x72	0	461	252.7	240.06499999999997-265.335	361	0	0	0	0	0	0	0	0	E. coli
F1S1R1D1B3P3G04	SH090321x1x92	0	872	75.6	71.82-79.38	108	0	0	0	0	0	0	0	0	E. coli
F1S1R1D1B3P3G04	SH140421x1x19	0	362	14.7	13.964999999999998-15.435	21	0	0	0	0	0	0	0	0	E. coli
F1S1R1D1B3P3G04	SH140421x1x34	0	363	14.7	13.964999999999998-15.435	21	0	0	0	0	0	0	0	0	E. coli
F1S1R1D1B3P3G04	SH150921x2x14	0	461	61.6	58.51999999999999-64.67999999999999	88	0	0	0	0	0	0	0	0	E. coli
F1S1R1D1B3P3G04	SH150921x2x72	1	64	63.7	60.51499999999999-66.885	91	0	0	0	1	0	1	1	1	E. coli
F1S1R1D1B3P3G04	SH158x23	0	430	262.5	249.375-275.625	375	0	0	0	0	0	0	0	0	E. coli
F1S1R1D1B3P3G04	SH159x67	1	14	266.7	253.36499999999998-280.035	381	0	1	1	1	0	0	0	0	E. coli
F1S1R1D1B3P3G04	SH161121x2x4	0	384	139.3	132.33499999999998-146.265	199	0	0	0	0	0	0	0	0	E. coli
F1S1R1D1B3P3G04	SH162x44	0	374	272.3	258.68499999999995-285.91499999999996	389	0	0	0	0	0	0	0	0	E. coli
F1S1R1D1B3P3G04	SH170321x2x28	1	27	48.3	45.885-50.714999999999996	69	0	0	1	1	1	1	1	1	E. coli
F1S1R1D1B3P3G04	SH171220x2x24	0	484	257.6	244.71999999999994-270.47999999999996	368	0	0	0	0	0	0	0	0	E. coli
F1S1R1D1B3P3G04	SH171x36	0	1369	295.4	280.62999999999994-310.17	422	0	0	0	0	0	0	0	0	E. coli
F1S1R1D1B3P3G04	SH181120x2x76	0	448	136.5	129.67499999999998-143.32500000000002	195	0	0	0	0	0	0	0	0	E. coli
F1S1R1D1B3P3G04	SH181120x2x93	0	448	122.5	116.37499999999999-128.625	175	0	0	0	0	0	0	0	0	E. coli
F1S1R1D1B3P3G04	SH182x42	0	706	316.4	300.58-332.21999999999997	452	0	0	0	0	0	0	0	0	E. coli
F1S1R1D1B3P3G04	SH184x49	0	1767	319.2	303.23999999999995-335.16	456	0	0	0	0	0	0	0	0	E. coli
F1S1R1D1B3P3G04	SH194X17	0	484	349.3	331.8349999999999-366.765	499	0	0	0	0	0	0	0	0	E. coli
F1S1R1D1B3P3G04	SH200921x1x59	1	22	74.89999999999999	71.15499999999999-78.645	107	0	0	1	1	0	1	1	1	E. coli
F1S1R1D1B3P3G04	SH200921x1x6	0	322	68.6	65.16999999999999-72.03	98	0	0	0	0	0	0	0	0	E. coli
F1S1R1D1B3P3G04	SH200921x2x15	0	359	79.8	75.80999999999999-83.79	114	0	0	0	0	0	0	0	0	E. coli
F1S1R1D1B3P3G04	SH207x46	1	37	378.0	359.09999999999997-396.90000000000003	540	0	0	0	1	0	0	0	0	E. coli
F1S1R1D1B3P3G04	SH208x41	0	1599	381.5	362.425-400.575	545	0	0	0	0	0	0	0	0	E. coli
F1S1R1D1B3P3G04	SH211020x1x14	0	272	234.5	222.77499999999995-246.225	335	0	0	0	0	0	0	0	0	E. coli
F1S1R1D1B3P3G04	SH211020x2x65	0	1580	266.0	252.7-279.3	380	0	0	0	0	0	0	0	0	E. coli
F1S1R1D1B3P3G04	SH211020x2x82	0	376	271.6	258.02-285.17999999999995	388	0	0	0	0	0	0	0	0	E. coli
F1S1R1D1B3P3G04	SH211020x2x94	1	27	294.0	279.3-308.7	420	0	0	1	1	0	0	0	0	E. coli
F1S1R1D1B3P3G04	SH220222x1x20	1	69	204.4	194.17999999999998-214.61999999999998	292	0	0	0	1	0	0	0	1	E. coli
F1S1R1D1B3P3G04	SH220222x1x54	1	22	207.9	197.50499999999997-218.295	297	0	0	1	1	0	0	0	1	E. coli
F1S1R1D1B3P3G04	SH220222x1x64	1	21	210.0	199.5-220.5	300	0	0	1	1	0	0	0	1	E. coli
F1S1R1D1B3P3G04	SH220422x1x22	0	715	245.0	232.74999999999997-257.25	350	0	0	0	0	0	0	0	0	E. coli
F1S1R1D1B3P3G04	SH220422x2x69	0	464	255.5	242.72499999999997-268.275	365	0	0	0	0	0	0	0	0	E. coli
F1S1R1D1B3P3G04	SH220921x1x24	0	459	87.5	83.125-91.875	125	0	0	0	0	0	0	0	0	E. coli
F1S1R1D1B3P3G04	SH220921x1x67	1	20	93.1	88.445-97.755	133	0	0	1	1	0	1	1	1	E. coli
F1S1R1D1B3P3G04	SH220921x1x70	0	376	91.0	86.45-95.55	130	0	0	0	0	0	0	0	0	E. coli
F1S1R1D1B3P3G04	SH220921x1x75	0	766	93.8	89.11-98.49	134	0	0	0	0	0	0	0	0	E. coli
F1S1R1D1B3P3G04	SH220921x2x81	0	462	101.5	96.425-106.575	145	0	0	0	0	0	0	0	0	E. coli
F1S1R1D1B3P3G04	SH221020x2x42	0	814	295.4	280.62999999999994-310.17	422	0	0	0	0	0	0	0	0	E. coli
F1S1R1D1B3P3G04	SH221x59	1	40	410.9	390.35499999999996-431.445	587	0	0	0	1	0	0	0	0	E. coli
F1S1R1D1B3P3G04	SH225x51	0	455	423.5	402.325-444.675	605	0	0	0	0	0	0	0	0	E. coli
F1S1R1D1B3P3G04	SH228skumx03	1	19	422.8	401.6599999999999-443.94	604	0	1	1	1	0	0	0	0	E. coli
F1S1R1D1B3P3G04	SH229x13	1	17	425.6	404.31999999999994-446.88	608	0	1	1	1	0	0	0	0	E. coli
F1S1R1D1B3P3G04	SH230321x2x10	0	261	37.1	35.24499999999999-38.955	53	0	0	0	0	0	0	0	0	E. coli
F1S1R1D1B3P3G04	SH230321x2x37	0	435	36.4	34.58-38.22	52	0	0	0	0	0	0	0	0	E. coli
F1S1R1D1B3P3G04	SH230920x2x90	0	593	157.5	149.625-165.375	225	0	0	0	0	0	0	0	0	E. coli
F1S1R1D1B3P3G04	SH250322x1x35	0	511	238.0	226.09999999999997-249.89999999999998	340	0	0	0	0	0	0	0	0	E. coli
F1S1R1D1B3P3G04	SH250322x1x44	1	20	239.4	227.42999999999998-251.36999999999998	342	0	0	1	1	0	0	0	1	E. coli
F1S1R1D1B3P3G04	SH260321x1x12	0	509	31.5	29.924999999999994-33.074999999999996	45	0	0	0	0	0	0	0	0	E. coli
F1S1R1D1B3P3G04	SH260321x2x41	0	453	19.6	18.619999999999997-20.58	28	0	0	0	0	0	0	0	0	E. coli
F1S1R1D1B3P3G04	SH260321x2x69	0	17	14.7	13.964999999999998-15.435	21	0	1	1	1	0	0	0	0	E. coli
F1S1R1D1B3P3G04	SH260321x2x96	0	459	15.4	14.629999999999997-16.169999999999998	22	0	0	0	0	0	0	0	0	E. coli
F1S1R1D1B3P3G04	SH280122x1x62	0	467	190.4	180.87999999999997-199.92	272	0	0	0	0	0	0	0	0	E. coli
F1S1R1D1B3P3G04	SH300920x2x82	0	474	205.8	195.50999999999996-216.09	294	0	0	0	0	0	0	0	0	E. coli
F1S1R1D1B3P4A05	F1S1R1D1B3P4A09	0	256	4.9	4.654999999999999-5.145	7	0	0	0	0	0	0	0	0	E. coli
F1S1R1D1B3P4A05	F1S1R1D1B3P5A10	0	623	4.199999999999999	3.9899999999999993-4.409999999999999	6	0	0	0	0	0	0	0	0	E. coli
F1S1R1D1B3P4A05	F1S1R1D1B4P2H01	0	218	7.699999999999999	7.314999999999999-8.084999999999999	11	0	0	0	0	0	0	0	0	E. coli
F1S1R1D1B3P4A05	F1S1R1D1B4P4A08	0	222	14.0	13.299999999999999-14.700000000000001	20	0	0	0	0	0	0	0	0	E. coli
F1S1R1D1B3P4A05	F1S1R1D1B4P4B08	0	234	14.0	13.299999999999999-14.700000000000001	20	0	0	0	0	0	0	0	0	E. coli
F1S1R1D1B3P4A05	F1S1R1D1B4P5D09	0	370	16.8	15.959999999999997-17.639999999999997	24	0	0	0	0	0	0	0	0	E. coli
F1S1R1D1B3P4A05	F1S1R1D2B1P2B03	0	226	21.0	19.95-22.05	30	0	0	0	0	0	0	0	0	E. coli
F1S1R1D1B3P4A05	F1S1R1D2B1P2C09	0	226	21.0	19.95-22.05	30	0	0	0	0	0	0	0	0	E. coli
F1S1R1D1B3P4A05	F1S1R1D2B2P3B11	0	624	36.4	34.58-38.22	52	0	0	0	0	0	0	0	0	E. coli
F1S1R1D1B3P4A05	F1S1R1D2B3P1G10	0	223	41.3	39.23499999999999-43.365	59	0	0	0	0	0	0	0	0	E. coli
F1S1R1D1B3P4A05	F1S1R1D2B3P3F06	0	651	43.4	41.23-45.57	62	0	0	0	0	0	0	0	0	E. coli
F1S1R1D1B3P4A05	F1S1R1D2B4P1G09	0	624	51.1	48.544999999999995-53.654999999999994	73	0	0	0	0	0	0	0	0	E. coli
F1S1R1D1B3P4A05	F1S1R1D2B4P3C06	0	624	56.0	53.199999999999996-58.800000000000004	80	0	0	0	0	0	0	0	0	E. coli
F1S1R1D1B3P4A05	F1S1R1D2B4P3E06	0	624	56.0	53.199999999999996-58.800000000000004	80	0	0	0	0	0	0	0	0	E. coli
F1S1R1D1B3P4A05	F1S1R1D2B4P4E02	0	222	56.0	53.199999999999996-58.800000000000004	80	0	0	0	0	0	0	0	0	E. coli
F1S1R1D1B3P4A05	F1S1R1D2B4P5A10	0	624	60.9	57.855-63.945	87	0	0	0	0	0	0	0	0	E. coli
F1S1R1D1B3P4A05	F1S1R1D2B4P5B10	0	624	60.9	57.855-63.945	87	0	0	0	0	0	0	0	0	E. coli
F1S1R1D1B3P4A05	F1S1R1D3B1P2A05	0	714	60.9	57.855-63.945	87	0	0	0	0	0	0	0	0	E. coli
F1S1R1D1B3P4A05	F1S1R1D3B1P2A06	0	725	61.6	58.51999999999999-64.67999999999999	88	0	0	0	0	0	0	0	0	E. coli
F1S1R1D1B3P4A05	F1S1R1D3B1P2C06	0	728	61.6	58.51999999999999-64.67999999999999	88	0	0	0	0	0	0	0	0	E. coli
F1S1R1D1B3P4A05	F1S1R1D3B1P2D05	0	700	60.9	57.855-63.945	87	0	0	0	0	0	0	0	0	E. coli
F1S1R1D1B3P4A05	F1S1R1D3B1P2D11	0	624	62.99999999999999	59.84999999999999-66.14999999999999	90	0	0	0	0	0	0	0	0	E. coli
F1S1R1D1B3P4A05	F1S1R1D3B1P2G09	0	695	60.9	57.855-63.945	87	0	0	0	0	0	0	0	0	E. coli
F1S1R1D1B3P4A05	F1S1R1D3B1P3G01	0	624	65.8	62.50999999999999-69.09	94	0	0	0	0	0	0	0	0	E. coli
F1S1R1D1B3P4A05	F1S1R1D3B1P5B10	0	624	70.69999999999999	67.16499999999999-74.23499999999999	101	0	0	0	0	0	0	0	0	E. coli
F1S1R1D1B3P4A05	F1S1R1D3B2P1B04	0	624	70.69999999999999	67.16499999999999-74.23499999999999	101	0	0	0	0	0	0	0	0	E. coli
F1S1R1D1B3P4A05	F1S1R1D3B2P1D12	0	625	70.69999999999999	67.16499999999999-74.23499999999999	101	0	0	0	0	0	0	0	0	E. coli
F1S1R1D1B3P4A05	F1S1R1D3B2P1F05	0	650	70.69999999999999	67.16499999999999-74.23499999999999	101	0	0	0	0	0	0	0	0	E. coli
F1S1R1D1B3P4A05	F1S1R1D3B2P1H04	0	624	70.69999999999999	67.16499999999999-74.23499999999999	101	0	0	0	0	0	0	0	0	E. coli
F1S1R1D1B3P4A05	F1S1R1D3B2P2A08	0	266	74.89999999999999	71.15499999999999-78.645	107	0	0	0	0	0	0	0	0	E. coli
F1S1R1D1B3P4A05	F1S1R1D3B2P3A07	0	625	75.6	71.82-79.38	108	0	0	0	0	0	0	0	0	E. coli
F1S1R1D1B3P4A05	F1S1R1D3B2P5B08	0	625	80.5	76.475-84.525	115	0	0	0	0	0	0	0	0	E. coli
F1S1R1D1B3P4A05	F1S1R1D3B2P5G04	0	235	79.8	75.80999999999999-83.79	114	0	0	0	0	0	0	0	0	E. coli
F1S1R1D1B3P4A05	F1S1R1D3B2P5G05	0	643	77.0	73.14999999999999-80.85000000000001	110	0	0	0	0	0	0	0	0	E. coli
F1S1R1D1B3P4A05	F1S1R1D3B3P1F11	0	624	84.69999999999999	80.46499999999999-88.93499999999999	121	0	0	0	0	0	0	0	0	E. coli
F1S1R1D1B3P4A05	F1S1R1D3B3P2A10	0	214	86.1	81.79499999999999-90.405	123	0	0	0	0	0	0	0	0	E. coli
F1S1R1D1B3P4A05	F1S1R1D3B3P2C04	0	842	84.69999999999999	80.46499999999999-88.93499999999999	121	0	0	0	0	0	0	0	0	E. coli
F1S1R1D1B3P4A05	F1S1R1D3B3P2H09	0	214	86.1	81.79499999999999-90.405	123	0	0	0	0	0	0	0	0	E. coli
F1S1R1D1B3P4A05	F1S1R1D3B3P3A10	0	257	87.5	83.125-91.875	125	0	0	0	0	0	0	0	0	E. coli
F1S1R1D1B3P4A05	F1S1R1D3B3P3G05	0	224	88.19999999999999	83.78999999999999-92.60999999999999	126	0	0	0	0	0	0	0	0	E. coli
F1S1R1D1B3P4A05	F1S1R1D3B3P4A05	0	624	90.3	85.785-94.815	129	0	0	0	0	0	0	0	0	E. coli
F1S1R1D1B3P4A05	F1S1R1D3B3P4C08	0	624	90.3	85.785-94.815	129	0	0	0	0	0	0	0	0	E. coli
F1S1R1D1B3P4A05	F1S1R1D3B3P4E08	0	624	90.3	85.785-94.815	129	0	0	0	0	0	0	0	0	E. coli
F1S1R1D1B3P4A05	F1S1R1D3B3P4F06	0	625	90.3	85.785-94.815	129	0	0	0	0	0	0	0	0	E. coli
F1S1R1D1B3P4A05	F1S1R1D3B3P4G04	0	624	90.3	85.785-94.815	129	0	0	0	0	0	0	0	0	E. coli
F1S1R1D1B3P4A05	F1S1R1D3B3P4H04	0	624	90.3	85.785-94.815	129	0	0	0	0	0	0	0	0	E. coli
F1S1R1D1B3P4A05	F1S1R1D3B3P5G11	0	216	91.7	87.11499999999998-96.285	131	0	0	0	0	0	0	0	0	E. coli
F1S1R1D1B3P4A05	F1S1R1D3B4P1A07	0	215	94.5	89.77499999999999-99.22500000000001	135	0	0	0	0	0	0	0	0	E. coli
F1S1R1D1B3P4A05	F1S1R1D3B4P1A10	0	626	95.2	90.43999999999998-99.96	136	0	0	0	0	0	0	0	0	E. coli
F1S1R1D1B3P4A05	F1S1R1D3B4P1H09	0	624	95.2	90.43999999999998-99.96	136	0	0	0	0	0	0	0	0	E. coli
F1S1R1D1B3P4A05	F1S1R1D3B4P1H10	0	624	95.2	90.43999999999998-99.96	136	0	0	0	0	0	0	0	0	E. coli
F1S1R1D1B3P4A05	F1S1R1D3B4P4B12	0	625	100.8	95.75999999999999-105.84	144	0	0	0	0	0	0	0	0	E. coli
F1S1R1D1B3P4A05	F1S1R1D3B4P4D03	0	624	100.8	95.75999999999999-105.84	144	0	0	0	0	0	0	0	0	E. coli
F1S1R1D1B3P4A05	F1S1R1D3B4P5B01	0	219	100.1	95.09499999999998-105.105	143	0	0	0	0	0	0	0	0	E. coli
F1S1R1D1B3P4A05	F1S1R1D3B4P5E01	0	392	100.1	95.09499999999998-105.105	143	0	0	0	0	0	0	0	0	E. coli
F1S1R1D1B3P4A05	F1S1R1D3B4P5G08	0	362	100.1	95.09499999999998-105.105	143	0	0	0	0	0	0	0	0	E. coli
F1S1R1D1B3P4A05	F1S1R1D4B1P2D04	0	624	104.3	99.085-109.515	149	0	0	0	0	0	0	0	0	E. coli
F1S1R1D1B3P4A05	F1S1R1D4B1P2D05	0	624	104.3	99.085-109.515	149	0	0	0	0	0	0	0	0	E. coli
F1S1R1D1B3P4A05	F1S1R1D4B1P3E11	0	280	107.8	102.41-113.19	154	0	0	0	0	0	0	0	0	E. coli
F1S1R1D1B3P4A05	F1S1R1D4B1P4B11	0	339	111.3	105.735-116.865	159	0	0	0	0	0	0	0	0	E. coli
F1S1R1D1B3P4A05	F1S1R1D4B1P4B12	0	226	109.9	104.40499999999999-115.395	157	0	0	0	0	0	0	0	0	E. coli
F1S1R1D1B3P4A05	F1S1R1D4B1P4C12	0	228	109.9	104.40499999999999-115.395	157	0	0	0	0	0	0	0	0	E. coli
F1S1R1D1B3P4A05	F1S1R1D4B1P4D10	0	231	109.9	104.40499999999999-115.395	157	0	0	0	0	0	0	0	0	E. coli
F1S1R1D1B3P4A05	F1S1R1D4B1P4H09	0	225	109.9	104.40499999999999-115.395	157	0	0	0	0	0	0	0	0	E. coli
F1S1R1D1B3P4A05	F1S1R1D4B1P5B08	0	335	111.3	105.735-116.865	159	0	0	0	0	0	0	0	0	E. coli
F1S1R1D1B3P4A05	F1S1R1D4B1P5G06	0	225	109.9	104.40499999999999-115.395	157	0	0	0	0	0	0	0	0	E. coli
F1S1R1D1B3P4A05	F1S1R1D4B2P1A08	0	226	114.1	108.395-119.80499999999999	163	0	0	0	0	0	0	0	0	E. coli
F1S1R1D1B3P4A05	F1S1R1D4B2P1H12	0	296	116.2	110.38999999999999-122.00999999999999	166	0	0	0	0	0	0	0	0	E. coli
F1S1R1D1B3P4A05	F1S1R1D4B2P2G05	0	657	116.2	110.38999999999999-122.00999999999999	166	0	0	0	0	0	0	0	0	E. coli
F1S1R1D1B3P4A05	F1S1R1D4B2P2H05	0	597	116.2	110.38999999999999-122.00999999999999	166	0	0	0	0	0	0	0	0	E. coli
F1S1R1D1B3P4A05	F1S1R1D4B3P1C10	0	285	122.5	116.37499999999999-128.625	175	0	0	0	0	0	0	0	0	E. coli
F1S1R1D1B3P4A05	F1S1R1D4B3P3H01	0	276	126.0	119.69999999999997-132.29999999999998	180	0	0	0	0	0	0	0	0	E. coli
F1S1R1D1B3P4A05	F1S1R1D4B3P4B09	0	214	128.8	122.35999999999997-135.23999999999998	184	0	0	0	0	0	0	0	0	E. coli
F1S1R1D1B3P4A05	F1S1R1D4B4P1B01	0	630	133.0	126.35-139.65	190	0	0	0	0	0	0	0	0	E. coli
F1S1R1D1B3P4A05	F1S1R1D4B4P3F02	0	219	135.1	128.345-141.855	193	0	0	0	0	0	0	0	0	E. coli
F1S1R1D1B3P4A05	F1S1R1D4B4P4H12	0	230	142.1	134.99499999999998-149.205	203	0	0	0	0	0	0	0	0	E. coli
F1S1R1D1B3P4A05	F1S1R2D1B1P1E10	0	231	147.0	139.65-154.35	210	0	0	0	0	0	0	0	0	E. coli
F1S1R1D1B3P4A05	F1S1R2D1B1P1F10	0	230	147.0	139.65-154.35	210	0	0	0	0	0	0	0	0	E. coli
F1S1R1D1B3P4A05	F1S1R2D1B1P2H11	0	631	149.8	142.30999999999997-157.29	214	0	0	0	0	0	0	0	0	E. coli
F1S1R1D1B3P4A05	F1S1R2D1B2P2A08	0	215	156.8	148.95999999999998-164.64	224	0	0	0	0	0	0	0	0	E. coli
F1S1R1D1B3P4A05	F1S1R2D1B2P3B03	0	707	161.7	153.61499999999998-169.785	231	0	0	0	0	0	0	0	0	E. coli
F1S1R1D1B3P4A05	F1S1R2D1B2P3F03	0	641	161.7	153.61499999999998-169.785	231	0	0	0	0	0	0	0	0	E. coli
F1S1R1D1B3P4A05	F1S1R2D1B3P1F07	0	218	171.5	162.92499999999998-180.07500000000002	245	0	0	0	0	0	0	0	0	E. coli
F1S1R1D1B3P4A05	F1S1R2D1B3P1H11	0	231	172.9	164.25499999999997-181.545	247	0	0	0	0	0	0	0	0	E. coli
F1S1R1D1B3P4A05	F1S1R2D1B4P1A07	0	233	185.5	176.225-194.775	265	0	0	0	0	0	0	0	0	E. coli
F1S1R1D1B3P4A05	F1S1R2D1B4P4F01	0	623	193.2	183.54-202.85999999999999	276	0	0	0	0	0	0	0	0	E. coli
F1S1R1D1B3P4A05	F1S1R2D1B4P4G12	0	233	195.3	185.53499999999997-205.065	279	0	0	0	0	0	0	0	0	E. coli
F1S1R1D1B3P4A05	F1S1R2D2B1P1D09	0	249	199.5	189.52499999999998-209.47500000000002	285	0	0	0	0	0	0	0	0	E. coli
F1S1R1D1B3P4A05	F1S1R2D2B1P3A12	0	264	203.0	192.85-213.15	290	0	0	0	0	0	0	0	0	E. coli
F1S1R1D1B3P4A05	F1S1R2D2B2P2A11	0	231	212.8	202.15999999999997-223.44	304	0	0	0	0	0	0	0	0	E. coli
F1S1R1D1B3P4A05	F1S1R2D2B2P2B08	0	631	210.7	200.165-221.23499999999999	301	0	0	0	0	0	0	0	0	E. coli
F1S1R1D1B3P4A05	F1S1R2D2B2P4G06	0	638	217.0	206.14999999999998-227.85000000000002	310	0	0	0	0	0	0	0	0	E. coli
F1S1R1D1B3P4A05	F1S1R2D2B3P2B07	0	616	222.6	211.47-233.73	318	0	0	0	0	0	0	0	0	E. coli
F1S1R1D1B3P4A05	F1S1R2D2B3P2C03	0	616	222.6	211.47-233.73	318	0	0	0	0	0	0	0	0	E. coli
F1S1R1D1B3P4A05	F1S1R2D2B3P3D02	1	226	225.4	214.12999999999997-236.67	322	0	0	0	0	0	0	0	1	E. coli
F1S1R1D1B3P4A05	F1S1R2D2B3P3F12	0	615	222.6	211.47-233.73	318	0	0	0	0	0	0	0	0	E. coli
F1S1R1D1B3P4A05	F1S1R2D2B3P3G12	0	615	222.6	211.47-233.73	318	0	0	0	0	0	0	0	0	E. coli
F1S1R1D1B3P4A05	F1S1R2D2B3P5A08	0	623	233.1	221.445-244.755	333	0	0	0	0	0	0	0	0	E. coli
F1S1R1D1B3P4A05	F1S1R2D2B4P1D03	0	639	234.5	222.77499999999995-246.225	335	0	0	0	0	0	0	0	0	E. coli
F1S1R1D1B3P4A05	F1S1R2D2B4P3H02	0	638	238.7	226.765-250.635	341	0	0	0	0	0	0	0	0	E. coli
F1S1R1D1B3P4A05	F1S1R2D2B4P3H09	0	639	241.5	229.42499999999995-253.575	345	0	0	0	0	0	0	0	0	E. coli
F1S1R1D1B3P4A05	F1S1R2D2B4P4D06	0	262	244.3	232.08499999999998-256.515	349	0	0	0	0	0	0	0	0	E. coli
F1S1R1D1B3P4A05	F1S1R2D2B4P4E11	0	639	244.3	232.08499999999998-256.515	349	0	0	0	0	0	0	0	0	E. coli
F1S1R1D1B3P4A05	F1S1R2D2B4P5C10	0	628	247.1	234.74499999999998-259.455	353	0	0	0	0	0	0	0	0	E. coli
F1S1R1D1B3P4A05	F1S1R2D2B4P5G12	0	629	247.1	234.74499999999998-259.455	353	0	0	0	0	0	0	0	0	E. coli
F1S1R1D1B3P4A05	F1S1R2D3B1P4A05	0	640	256.2	243.39-269.01	366	0	0	0	0	0	0	0	0	E. coli
F1S1R1D1B3P4A05	F1S1R2D3B1P4H04	0	639	256.2	243.39-269.01	366	0	0	0	0	0	0	0	0	E. coli
F1S1R1D1B3P4A05	F1S1R2D3B1P5C07	0	578	258.3	245.385-271.21500000000003	369	0	0	0	0	0	0	0	0	E. coli
F1S1R1D1B3P4A05	F1S1R2D3B1P5E11	0	661	259.7	246.71499999999997-272.685	371	0	0	0	0	0	0	0	0	E. coli
F1S1R1D1B3P4A05	F1S1R2D3B1P5G05	0	641	257.6	244.71999999999994-270.47999999999996	368	0	0	0	0	0	0	0	0	E. coli
F1S1R1D1B3P4A05	F1S1R2D3B1P5H05	0	640	257.6	244.71999999999994-270.47999999999996	368	0	0	0	0	0	0	0	0	E. coli
F1S1R1D1B3P4A05	F1S1R2D3B2P1D04	1	235	261.8	248.71-274.89000000000004	374	0	0	0	0	0	0	0	0	E. coli
F1S1R1D1B3P4A05	F1S1R2D3B2P2G04	1	235	266.7	253.36499999999998-280.035	381	0	0	0	0	0	0	0	0	E. coli
F1S1R1D1B3P4A05	F1S1R2D3B2P2H02	0	640	263.9	250.70499999999996-277.09499999999997	377	0	0	0	0	0	0	0	0	E. coli
F1S1R1D1B3P4A05	F1S1R2D3B2P2H11	0	621	265.3	252.035-278.565	379	0	0	0	0	0	0	0	0	E. coli
F1S1R1D1B3P4A05	F1S1R2D3B2P2H12	1	231	268.1	254.69499999999996-281.505	383	0	0	0	0	0	0	0	0	E. coli
F1S1R1D1B3P4A05	F1S1R2D3B2P5D01	1	235	270.9	257.35499999999996-284.445	387	0	0	0	0	0	0	0	0	E. coli
F1S1R1D1B3P4A05	F1S1R2D3B2P5F06	0	631	271.6	258.02-285.17999999999995	388	0	0	0	0	0	0	0	0	E. coli
F1S1R1D1B3P4A05	F1S1R2D3B2P5F07	1	263	272.3	258.68499999999995-285.91499999999996	389	0	0	0	0	0	0	0	0	E. coli
F1S1R1D1B3P4A05	F1S1R2D3B2P5H01	0	639	271.6	258.02-285.17999999999995	388	0	0	0	0	0	0	0	0	E. coli
F1S1R1D1B3P4A05	F1S1R2D3B3P2B02	1	262	276.5	262.675-290.325	395	0	0	0	0	0	0	0	0	E. coli
F1S1R1D1B3P4A05	F1S1R2D3B3P2C07	1	235	278.6	264.66999999999996-292.53	398	0	0	0	0	0	0	0	0	E. coli
F1S1R1D1B3P4A05	F1S1R2D3B3P2F11	1	263	277.9	264.00499999999994-291.795	397	0	0	0	0	0	0	0	0	E. coli
F1S1R1D1B3P4A05	F1S1R2D3B3P3D12	1	239	281.4	267.33-295.46999999999997	402	0	0	0	0	0	0	0	0	E. coli
F1S1R1D1B3P4A05	F1S1R2D3B3P3E12	1	230	281.4	267.33-295.46999999999997	402	0	0	0	0	0	0	0	0	E. coli
F1S1R1D1B3P4A05	F1S1R2D3B3P4C03	1	233	282.8	268.65999999999997-296.93999999999994	404	0	0	0	0	0	0	0	0	E. coli
F1S1R1D1B3P4A05	F1S1R2D3B4P4G08	0	1960	292.6	277.96999999999997-307.22999999999996	418	0	0	0	0	0	0	0	0	E. coli
F1S1R1D1B3P4A05	kp_bs_193	0	229	184.8	175.55999999999997-194.04	264	0	0	0	0	0	0	0	0	E. coli
F1S1R1D1B3P4A05	kp_bs_206	1	229	253.4	240.72999999999996-266.07	362	0	0	0	0	0	0	0	1	E. coli
F1S1R1D1B3P4A05	kp_bs_209	1	229	259.7	246.71499999999997-272.685	371	0	0	0	0	0	0	0	0	E. coli
F1S1R1D1B3P4A05	SH010621x2x69	0	619	25.9	24.604999999999997-27.195	37	0	0	0	0	0	0	0	0	E. coli
F1S1R1D1B3P4A05	SH011020x2x82	0	335	153.3	145.635-160.96499999999997	219	0	0	0	0	0	0	0	0	E. coli
F1S1R1D1B3P4A05	SH011020x2x93	0	236	148.4	140.97999999999996-155.82	212	0	0	0	0	0	0	0	0	E. coli
F1S1R1D1B3P4A05	SH020921x1x6	0	622	36.4	34.58-38.22	52	0	0	0	0	0	0	0	0	E. coli
F1S1R1D1B3P4A05	SH020921x2x05	0	266	44.8	42.559999999999995-47.04	64	0	0	0	0	0	0	0	0	E. coli
F1S1R1D1B3P4A05	SH020921x2x31	0	261	46.2	43.88999999999999-48.51	66	0	0	0	0	0	0	0	0	E. coli
F1S1R1D1B3P4A05	SH030621x2x65_A00559	0	636	32.9	31.254999999999995-34.545	47	0	0	0	0	0	0	0	0	E. coli
F1S1R1D1B3P4A05	SH030621x2x88_A00559	0	237	140.0	133.0-147.0	200	0	0	0	0	0	0	0	0	E. coli
F1S1R1D1B3P4A05	SH031220x1x22	0	625	114.8	109.05999999999999-120.54	164	0	0	0	0	0	0	0	0	E. coli
F1S1R1D1B3P4A05	SH040221x1x42	0	626	357.0	339.15-374.85	510	0	0	0	0	0	0	0	0	E. coli
F1S1R1D1B3P4A05	SH040221x1x57	0	650	353.5	335.825-371.175	505	0	0	0	0	0	0	0	0	E. coli
F1S1R1D1B3P4A05	SH040221x1x79	0	640	345.8	328.50999999999993-363.09	494	0	0	0	0	0	0	0	0	E. coli
F1S1R1D1B3P4A05	SH040221x2x21	1	226	321.3	305.23499999999996-337.36499999999995	459	0	0	0	0	0	0	0	0	E. coli
F1S1R1D1B3P4A05	SH040221x2x32	0	1110	323.4	307.22999999999996-339.57	462	0	0	0	0	0	0	0	0	E. coli
F1S1R1D1B3P4A05	SH040221x2x75	0	653	313.6	297.91999999999996-329.28	448	0	0	0	0	0	0	0	0	E. coli
F1S1R1D1B3P4A05	SH040221x2x83	0	544	310.8	295.25999999999993-326.34	444	0	0	0	0	0	0	0	0	E. coli
F1S1R1D1B3P4A05	SH040321x2x06	0	237	103.6	98.41999999999999-108.78	148	0	0	0	0	0	0	0	0	E. coli
F1S1R1D1B3P4A05	SH040321x2x23	0	250	97.3	92.43499999999999-102.165	139	0	0	0	0	0	0	0	0	E. coli
F1S1R1D1B3P4A05	SH040321x2x34	0	582	95.9	91.10499999999999-100.695	137	0	0	0	0	0	0	0	0	E. coli
F1S1R1D1B3P4A05	SH040321x2x36	0	622	96.6	91.77-101.42999999999999	138	0	0	0	0	0	0	0	0	E. coli
F1S1R1D1B3P4A05	SH040321x2x63	0	453	90.3	85.785-94.815	129	0	0	0	0	0	0	0	0	E. coli
F1S1R1D1B3P4A05	SH060521x1x55	0	534	0.7	0.6649999999999999-0.735	1	0	0	0	0	0	0	0	0	E. coli
F1S1R1D1B3P4A05	SH061021x1x66	0	620	107.8	102.41-113.19	154	0	0	0	0	0	0	0	0	E. coli
F1S1R1D1B3P4A05	SH081020x1x83	1	233	264.6	251.36999999999995-277.83	378	0	0	0	0	0	0	0	0	E. coli
F1S1R1D1B3P4A05	SH081020x1x91	1	233	261.1	248.04499999999996-274.155	373	0	0	0	0	0	0	0	0	E. coli
F1S1R1D1B3P4A05	SH081020x2x67	0	594	257.6	244.71999999999994-270.47999999999996	368	0	0	0	0	0	0	0	0	E. coli
F1S1R1D1B3P4A05	SH081020x2x72	1	233	254.8	242.05999999999997-267.54	364	0	0	0	0	0	0	0	1	E. coli
F1S1R1D1B3P4A05	SH090321x1x92	0	975	77.69999999999999	73.81499999999998-81.585	111	0	0	0	0	0	0	0	0	E. coli
F1S1R1D1B3P4A05	SH140421x1x19	0	524	16.8	15.959999999999997-17.639999999999997	24	0	0	0	0	0	0	0	0	E. coli
F1S1R1D1B3P4A05	SH140421x1x34	0	525	16.8	15.959999999999997-17.639999999999997	24	0	0	0	0	0	0	0	0	E. coli
F1S1R1D1B3P4A05	SH150921x2x14	0	203	59.49999999999999	56.52499999999999-62.474999999999994	85	0	0	0	0	0	0	0	0	E. coli
F1S1R1D1B3P4A05	SH150921x2x72	0	215	61.6	58.51999999999999-64.67999999999999	88	0	0	0	0	0	0	0	0	E. coli
F1S1R1D1B3P4A05	SH158x23	1	228	260.4	247.37999999999997-273.42	372	0	0	0	0	0	0	0	0	E. coli
F1S1R1D1B3P4A05	SH159x67	0	618	264.6	251.36999999999995-277.83	378	0	0	0	0	0	0	0	0	E. coli
F1S1R1D1B3P4A05	SH161121x2x4	0	644	137.2	130.33999999999997-144.06	196	0	0	0	0	0	0	0	0	E. coli
F1S1R1D1B3P4A05	SH162x44	0	634	270.2	256.69-283.71	386	0	0	0	0	0	0	0	0	E. coli
F1S1R1D1B3P4A05	SH170321x2x28	0	631	50.4	47.879999999999995-52.92	72	0	0	0	0	0	0	0	0	E. coli
F1S1R1D1B3P4A05	SH171220x2x24	1	256	259.7	246.71499999999997-272.685	371	0	0	0	0	0	0	0	0	E. coli
F1S1R1D1B3P4A05	SH171x36	0	1451	293.3	278.63499999999993-307.965	419	0	0	0	0	0	0	0	0	E. coli
F1S1R1D1B3P4A05	SH181120x2x76	0	952	138.6	131.67-145.53	198	0	0	0	0	0	0	0	0	E. coli
F1S1R1D1B3P4A05	SH181120x2x93	0	234	124.6	118.36999999999999-130.83	178	0	0	0	0	0	0	0	0	E. coli
F1S1R1D1B3P4A05	SH182x42	0	836	314.3	298.5849999999999-330.015	449	0	0	0	0	0	0	0	0	E. coli
F1S1R1D1B3P4A05	SH184x49	0	1537	317.1	301.24499999999995-332.955	453	0	0	0	0	0	0	0	0	E. coli
F1S1R1D1B3P4A05	SH194X17	0	616	347.2	329.84-364.56	496	0	0	0	0	0	0	0	0	E. coli
F1S1R1D1B3P4A05	SH200921x1x59	0	623	72.8	69.16-76.44	104	0	0	0	0	0	0	0	0	E. coli
F1S1R1D1B3P4A05	SH200921x1x6	0	536	66.5	63.175-69.825	95	0	0	0	0	0	0	0	0	E. coli
F1S1R1D1B3P4A05	SH200921x2x15	0	409	77.69999999999999	73.81499999999998-81.585	111	0	0	0	0	0	0	0	0	E. coli
F1S1R1D1B3P4A05	SH207x46	0	543	375.9	357.10499999999996-394.695	537	0	0	0	0	0	0	0	0	E. coli
F1S1R1D1B3P4A05	SH208x41	0	1888	379.4	360.42999999999995-398.37	542	0	0	0	0	0	0	0	0	E. coli
F1S1R1D1B3P4A05	SH211020x1x14	0	476	236.6	224.76999999999998-248.43	338	0	0	0	0	0	0	0	0	E. coli
F1S1R1D1B3P4A05	SH211020x2x65	0	1870	268.1	254.69499999999996-281.505	383	0	0	0	0	0	0	0	0	E. coli
F1S1R1D1B3P4A05	SH211020x2x82	0	636	273.7	260.015-287.385	391	0	0	0	0	0	0	0	0	E. coli
F1S1R1D1B3P4A05	SH211020x2x94	0	629	296.1	281.29499999999996-310.905	423	0	0	0	0	0	0	0	0	E. coli
F1S1R1D1B3P4A05	SH220222x1x20	0	229	202.3	192.18499999999997-212.415	289	0	0	0	0	0	0	0	0	E. coli
F1S1R1D1B3P4A05	SH220222x1x54	0	625	205.8	195.50999999999996-216.09	294	0	0	0	0	0	0	0	0	E. coli
F1S1R1D1B3P4A05	SH220222x1x64	0	625	207.9	197.50499999999997-218.295	297	0	0	0	0	0	0	0	0	E. coli
F1S1R1D1B3P4A05	SH220422x1x22	0	460	242.9	230.75499999999997-255.045	347	0	0	0	0	0	0	0	0	E. coli
F1S1R1D1B3P4A05	SH220422x2x69	1	238	253.4	240.72999999999996-266.07	362	0	0	0	0	0	0	0	1	E. coli
F1S1R1D1B3P4A05	SH220921x1x24	0	231	85.39999999999999	81.12999999999998-89.67	122	0	0	0	0	0	0	0	0	E. coli
F1S1R1D1B3P4A05	SH220921x1x67	0	623	91.0	86.45-95.55	130	0	0	0	0	0	0	0	0	E. coli
F1S1R1D1B3P4A05	SH220921x1x70	0	636	88.89999999999999	84.45499999999998-93.345	127	0	0	0	0	0	0	0	0	E. coli
F1S1R1D1B3P4A05	SH220921x1x75	0	520	91.7	87.11499999999998-96.285	131	0	0	0	0	0	0	0	0	E. coli
F1S1R1D1B3P4A05	SH220921x2x81	0	233	99.4	94.42999999999999-104.36999999999999	142	0	0	0	0	0	0	0	0	E. coli
F1S1R1D1B3P4A05	SH221020x2x42	0	883	297.5	282.625-312.375	425	0	0	0	0	0	0	0	0	E. coli
F1S1R1D1B3P4A05	SH221x59	0	644	408.8	388.35999999999996-429.23999999999995	584	0	0	0	0	0	0	0	0	E. coli
F1S1R1D1B3P4A05	SH225x51	1	231	421.4	400.33-442.46999999999997	602	0	0	0	0	0	0	0	0	E. coli
F1S1R1D1B3P4A05	SH228skumx03	0	623	420.7	399.66499999999996-441.735	601	0	0	0	0	0	0	0	0	E. coli
F1S1R1D1B3P4A05	SH229x13	0	621	423.5	402.325-444.675	605	0	0	0	0	0	0	0	0	E. coli
F1S1R1D1B3P4A05	SH230321x2x10	0	464	39.2	37.239999999999995-41.16	56	0	0	0	0	0	0	0	0	E. coli
F1S1R1D1B3P4A05	SH230321x2x37	0	223	38.5	36.574999999999996-40.425000000000004	55	0	0	0	0	0	0	0	0	E. coli
F1S1R1D1B3P4A05	SH230920x2x90	0	849	159.6	151.61999999999998-167.58	228	0	0	0	0	0	0	0	0	E. coli
F1S1R1D1B3P4A05	SH250322x1x35	0	279	235.9	224.10499999999996-247.695	337	0	0	0	0	0	0	0	0	E. coli
F1S1R1D1B3P4A05	SH250322x1x44	0	624	237.3	225.43499999999997-249.165	339	0	0	0	0	0	0	0	0	E. coli
F1S1R1D1B3P4A05	SH260321x1x12	0	281	33.59999999999999	31.919999999999995-35.279999999999994	48	0	0	0	0	0	0	0	0	E. coli
F1S1R1D1B3P4A05	SH260321x2x41	0	223	21.7	20.615-22.785	31	0	0	0	0	0	0	0	0	E. coli
F1S1R1D1B3P4A05	SH260321x2x69	0	620	16.8	15.959999999999997-17.639999999999997	24	0	0	0	0	0	0	0	0	E. coli
F1S1R1D1B3P4A05	SH260321x2x96	0	231	17.5	16.625-18.375	25	0	0	0	0	0	0	0	0	E. coli
F1S1R1D1B3P4A05	SH280122x1x62	0	242	188.3	178.88499999999996-197.715	269	0	0	0	0	0	0	0	0	E. coli
F1S1R1D1B3P4A05	SH300920x2x82	0	245	207.9	197.50499999999997-218.295	297	0	0	0	0	0	0	0	0	E. coli
F1S1R1D1B3P4A09	F1S1R1D1B3P5A10	0	477	0.7	0.6649999999999999-0.735	1	0	0	0	0	0	0	0	0	E. coli
F1S1R1D1B3P4A09	F1S1R1D1B3P5H03	0	970	4.9	4.654999999999999-5.145	7	0	0	0	0	0	0	0	0	E. coli
F1S1R1D1B3P4A09	F1S1R1D1B4P2H01	0	73	2.8	2.6599999999999997-2.94	4	0	0	0	1	0	0	0	0	E. coli
F1S1R1D1B3P4A09	F1S1R1D1B4P4A08	0	93	9.1	8.645-9.555	13	0	0	0	1	0	0	0	0	E. coli
F1S1R1D1B3P4A09	F1S1R1D1B4P4B08	0	104	9.1	8.645-9.555	13	0	0	0	0	0	0	0	0	E. coli
F1S1R1D1B3P4A09	F1S1R1D1B4P5D09	0	146	11.9	11.304999999999998-12.495	17	0	0	0	0	0	0	0	0	E. coli
F1S1R1D1B3P4A09	F1S1R1D2B1P2B03	0	79	16.1	15.294999999999996-16.904999999999998	23	0	0	0	1	0	0	0	0	E. coli
F1S1R1D1B3P4A09	F1S1R1D2B1P2C09	0	79	16.1	15.294999999999996-16.904999999999998	23	0	0	0	1	0	0	0	0	E. coli
F1S1R1D1B3P4A09	F1S1R1D2B2P3B11	0	478	31.5	29.924999999999994-33.074999999999996	45	0	0	0	0	0	0	0	0	E. coli
F1S1R1D1B3P4A09	F1S1R1D2B3P1G10	0	77	36.4	34.58-38.22	52	0	0	0	1	0	0	0	0	E. coli
F1S1R1D1B3P4A09	F1S1R1D2B3P3F06	0	506	38.5	36.574999999999996-40.425000000000004	55	0	0	0	0	0	0	0	0	E. coli
F1S1R1D1B3P4A09	F1S1R1D2B4P1G09	0	478	46.2	43.88999999999999-48.51	66	0	0	0	0	0	0	0	0	E. coli
F1S1R1D1B3P4A09	F1S1R1D2B4P3C06	0	478	51.1	48.544999999999995-53.654999999999994	73	0	0	0	0	0	0	0	0	E. coli
F1S1R1D1B3P4A09	F1S1R1D2B4P3E06	0	478	51.1	48.544999999999995-53.654999999999994	73	0	0	0	0	0	0	0	0	E. coli
F1S1R1D1B3P4A09	F1S1R1D2B4P4E02	0	72	51.1	48.544999999999995-53.654999999999994	73	0	0	0	1	0	0	0	0	E. coli
F1S1R1D1B3P4A09	F1S1R1D2B4P5A10	0	478	56.0	53.199999999999996-58.800000000000004	80	0	0	0	0	0	0	0	0	E. coli
F1S1R1D1B3P4A09	F1S1R1D2B4P5B10	0	478	56.0	53.199999999999996-58.800000000000004	80	0	0	0	0	0	0	0	0	E. coli
F1S1R1D1B3P4A09	F1S1R1D3B1P2A05	0	570	56.0	53.199999999999996-58.800000000000004	80	0	0	0	0	0	0	0	0	E. coli
F1S1R1D1B3P4A09	F1S1R1D3B1P2A06	0	584	56.7	53.864999999999995-59.535	81	0	0	0	0	0	0	0	0	E. coli
F1S1R1D1B3P4A09	F1S1R1D3B1P2C06	0	588	56.7	53.864999999999995-59.535	81	0	0	0	0	0	0	0	0	E. coli
F1S1R1D1B3P4A09	F1S1R1D3B1P2D05	0	563	56.0	53.199999999999996-58.800000000000004	80	0	0	0	0	0	0	0	0	E. coli
F1S1R1D1B3P4A09	F1S1R1D3B1P2D11	0	478	58.1	55.19499999999999-61.004999999999995	83	0	0	0	0	0	0	0	0	E. coli
F1S1R1D1B3P4A09	F1S1R1D3B1P2G09	0	551	56.0	53.199999999999996-58.800000000000004	80	0	0	0	0	0	0	0	0	E. coli
F1S1R1D1B3P4A09	F1S1R1D3B1P3G01	0	478	60.9	57.855-63.945	87	0	0	0	0	0	0	0	0	E. coli
F1S1R1D1B3P4A09	F1S1R1D3B1P5B10	0	478	65.8	62.50999999999999-69.09	94	0	0	0	0	0	0	0	0	E. coli
F1S1R1D1B3P4A09	F1S1R1D3B2P1B04	0	478	65.8	62.50999999999999-69.09	94	0	0	0	0	0	0	0	0	E. coli
F1S1R1D1B3P4A09	F1S1R1D3B2P1D12	0	479	65.8	62.50999999999999-69.09	94	0	0	0	0	0	0	0	0	E. coli
F1S1R1D1B3P4A09	F1S1R1D3B2P1F05	0	505	65.8	62.50999999999999-69.09	94	0	0	0	0	0	0	0	0	E. coli
F1S1R1D1B3P4A09	F1S1R1D3B2P1H04	0	478	65.8	62.50999999999999-69.09	94	0	0	0	0	0	0	0	0	E. coli
F1S1R1D1B3P4A09	F1S1R1D3B2P2A08	0	118	70.0	66.5-73.5	100	0	0	0	0	0	0	0	0	E. coli
F1S1R1D1B3P4A09	F1S1R1D3B2P3A07	0	479	70.69999999999999	67.16499999999999-74.23499999999999	101	0	0	0	0	0	0	0	0	E. coli
F1S1R1D1B3P4A09	F1S1R1D3B2P5B08	0	479	75.6	71.82-79.38	108	0	0	0	0	0	0	0	0	E. coli
F1S1R1D1B3P4A09	F1S1R1D3B2P5G04	0	85	74.89999999999999	71.15499999999999-78.645	107	0	0	0	1	0	0	0	0	E. coli
F1S1R1D1B3P4A09	F1S1R1D3B2P5G05	0	497	72.1	68.49499999999999-75.705	103	0	0	0	0	0	0	0	0	E. coli
F1S1R1D1B3P4A09	F1S1R1D3B3P1F11	0	478	79.8	75.80999999999999-83.79	114	0	0	0	0	0	0	0	0	E. coli
F1S1R1D1B3P4A09	F1S1R1D3B3P2A10	1	83	81.19999999999999	77.13999999999999-85.25999999999999	116	0	0	0	1	0	1	1	1	E. coli
F1S1R1D1B3P4A09	F1S1R1D3B3P2C04	0	698	79.8	75.80999999999999-83.79	114	0	0	0	0	0	0	0	0	E. coli
F1S1R1D1B3P4A09	F1S1R1D3B3P2H09	1	83	81.19999999999999	77.13999999999999-85.25999999999999	116	0	0	0	1	0	1	1	1	E. coli
F1S1R1D1B3P4A09	F1S1R1D3B3P3A10	0	110	82.6	78.46999999999998-86.73	118	0	0	0	0	0	0	0	0	E. coli
F1S1R1D1B3P4A09	F1S1R1D3B3P3G05	1	78	83.3	79.13499999999999-87.465	119	0	0	0	1	0	1	1	1	E. coli
F1S1R1D1B3P4A09	F1S1R1D3B3P4A05	0	478	85.39999999999999	81.12999999999998-89.67	122	0	0	0	0	0	0	0	0	E. coli
F1S1R1D1B3P4A09	F1S1R1D3B3P4C08	0	478	85.39999999999999	81.12999999999998-89.67	122	0	0	0	0	0	0	0	0	E. coli
F1S1R1D1B3P4A09	F1S1R1D3B3P4E08	0	478	85.39999999999999	81.12999999999998-89.67	122	0	0	0	0	0	0	0	0	E. coli
F1S1R1D1B3P4A09	F1S1R1D3B3P4F06	0	479	85.39999999999999	81.12999999999998-89.67	122	0	0	0	0	0	0	0	0	E. coli
F1S1R1D1B3P4A09	F1S1R1D3B3P4G04	0	478	85.39999999999999	81.12999999999998-89.67	122	0	0	0	0	0	0	0	0	E. coli
F1S1R1D1B3P4A09	F1S1R1D3B3P4H04	0	478	85.39999999999999	81.12999999999998-89.67	122	0	0	0	0	0	0	0	0	E. coli
F1S1R1D1B3P4A09	F1S1R1D3B3P5G11	1	85	86.8	82.46-91.14	124	0	0	0	1	0	1	1	1	E. coli
F1S1R1D1B3P4A09	F1S1R1D3B4P1A07	1	84	89.6	85.11999999999999-94.08	128	0	0	0	1	0	1	1	1	E. coli
F1S1R1D1B3P4A09	F1S1R1D3B4P1A10	0	479	90.3	85.785-94.815	129	0	0	0	0	0	0	0	0	E. coli
F1S1R1D1B3P4A09	F1S1R1D3B4P1H09	0	478	90.3	85.785-94.815	129	0	0	0	0	0	0	0	0	E. coli
F1S1R1D1B3P4A09	F1S1R1D3B4P1H10	0	478	90.3	85.785-94.815	129	0	0	0	0	0	0	0	0	E. coli
F1S1R1D1B3P4A09	F1S1R1D3B4P4B12	0	479	95.9	91.10499999999999-100.695	137	0	0	0	0	0	0	0	0	E. coli
F1S1R1D1B3P4A09	F1S1R1D3B4P4D03	0	478	95.9	91.10499999999999-100.695	137	0	0	0	0	0	0	0	0	E. coli
F1S1R1D1B3P4A09	F1S1R1D3B4P5B01	1	74	95.2	90.43999999999998-99.96	136	0	0	0	1	0	1	1	1	E. coli
F1S1R1D1B3P4A09	F1S1R1D3B4P5E01	0	247	95.2	90.43999999999998-99.96	136	0	0	0	0	0	0	0	0	E. coli
F1S1R1D1B3P4A09	F1S1R1D3B4P5G08	0	217	95.2	90.43999999999998-99.96	136	0	0	0	0	0	0	0	0	E. coli
F1S1R1D1B3P4A09	F1S1R1D4B1P2D04	0	478	99.4	94.42999999999999-104.36999999999999	142	0	0	0	0	0	0	0	0	E. coli
F1S1R1D1B3P4A09	F1S1R1D4B1P2D05	0	478	99.4	94.42999999999999-104.36999999999999	142	0	0	0	0	0	0	0	0	E. coli
F1S1R1D1B3P4A09	F1S1R1D4B1P3E11	0	136	102.9	97.75499999999998-108.045	147	0	0	0	0	0	0	0	0	E. coli
F1S1R1D1B3P4A09	F1S1R1D4B1P4B11	0	194	106.4	101.07999999999998-111.72	152	0	0	0	0	0	0	0	0	E. coli
F1S1R1D1B3P4A09	F1S1R1D4B1P4B12	1	78	105.0	99.75-110.25	150	0	0	0	1	0	1	1	1	E. coli
F1S1R1D1B3P4A09	F1S1R1D4B1P4C12	1	81	105.0	99.75-110.25	150	0	0	0	1	0	1	1	1	E. coli
F1S1R1D1B3P4A09	F1S1R1D4B1P4D10	1	84	105.0	99.75-110.25	150	0	0	0	1	0	1	1	1	E. coli
F1S1R1D1B3P4A09	F1S1R1D4B1P4H09	1	78	105.0	99.75-110.25	150	0	0	0	1	0	1	1	1	E. coli
F1S1R1D1B3P4A09	F1S1R1D4B1P5B08	0	190	106.4	101.07999999999998-111.72	152	0	0	0	0	0	0	0	0	E. coli
F1S1R1D1B3P4A09	F1S1R1D4B1P5G06	1	78	105.0	99.75-110.25	150	0	0	0	1	0	1	1	1	E. coli
F1S1R1D1B3P4A09	F1S1R1D4B2P1A08	1	77	109.2	103.73999999999998-114.66	156	0	0	0	1	0	1	1	1	E. coli
F1S1R1D1B3P4A09	F1S1R1D4B2P1H12	1	63	111.3	105.735-116.865	159	0	0	0	1	0	1	1	1	E. coli
F1S1R1D1B3P4A09	F1S1R1D4B2P2G05	0	482	111.3	105.735-116.865	159	0	0	0	0	0	0	0	0	E. coli
F1S1R1D1B3P4A09	F1S1R1D4B2P2H05	0	451	111.3	105.735-116.865	159	0	0	0	0	0	0	0	0	E. coli
F1S1R1D1B3P4A09	F1S1R1D4B3P1C10	0	149	117.6	111.71999999999998-123.48	168	0	0	0	0	0	0	0	0	E. coli
F1S1R1D1B3P4A09	F1S1R1D4B3P3H01	1	86	121.1	115.04499999999999-127.155	173	0	0	0	1	0	1	1	1	E. coli
F1S1R1D1B3P4A09	F1S1R1D4B3P4B09	1	83	123.9	117.70499999999998-130.095	177	0	0	0	1	0	1	1	1	E. coli
F1S1R1D1B3P4A09	F1S1R1D4B4P1B01	0	489	128.1	121.695-134.505	183	0	0	0	0	0	0	0	0	E. coli
F1S1R1D1B3P4A09	F1S1R1D4B4P3F02	1	74	130.2	123.68999999999998-136.71	186	0	0	0	1	0	0	1	1	E. coli
F1S1R1D1B3P4A09	F1S1R1D4B4P4H12	1	83	137.2	130.33999999999997-144.06	196	0	0	0	1	0	0	1	1	E. coli
F1S1R1D1B3P4A09	F1S1R2D1B1P1E10	1	84	142.1	134.99499999999998-149.205	203	0	0	0	1	0	0	1	1	E. coli
F1S1R1D1B3P4A09	F1S1R2D1B1P1F10	1	83	142.1	134.99499999999998-149.205	203	0	0	0	1	0	0	1	1	E. coli
F1S1R1D1B3P4A09	F1S1R2D1B1P2H11	0	485	144.9	137.65499999999997-152.14499999999998	207	0	0	0	0	0	0	0	0	E. coli
F1S1R1D1B3P4A09	F1S1R2D1B2P1B08	0	1483	151.9	144.30499999999998-159.49499999999998	217	0	0	0	0	0	0	0	0	E. coli
F1S1R1D1B3P4A09	F1S1R2D1B2P1D01	0	237	151.9	144.30499999999998-159.49499999999998	217	0	0	0	0	0	0	0	0	E. coli
F1S1R1D1B3P4A09	F1S1R2D1B2P2A08	1	84	151.9	144.30499999999998-159.49499999999998	217	0	0	0	1	0	0	1	1	E. coli
F1S1R1D1B3P4A09	F1S1R2D1B2P3B03	0	591	156.8	148.95999999999998-164.64	224	0	0	0	0	0	0	0	0	E. coli
F1S1R1D1B3P4A09	F1S1R2D1B2P3F03	0	494	156.8	148.95999999999998-164.64	224	0	0	0	0	0	0	0	0	E. coli
F1S1R1D1B3P4A09	F1S1R2D1B3P1F07	1	73	166.6	158.26999999999998-174.93	238	0	0	0	1	0	0	1	1	E. coli
F1S1R1D1B3P4A09	F1S1R2D1B3P1H11	1	84	168.0	159.6-176.4	240	0	0	0	1	0	0	1	1	E. coli
F1S1R1D1B3P4A09	F1S1R2D1B4P1A07	1	86	180.6	171.57-189.63	258	0	0	0	1	0	0	1	1	E. coli
F1S1R1D1B3P4A09	F1S1R2D1B4P4F01	0	476	188.3	178.88499999999996-197.715	269	0	0	0	0	0	0	0	0	E. coli
F1S1R1D1B3P4A09	F1S1R2D1B4P4G12	1	86	190.4	180.87999999999997-199.92	272	0	0	0	1	0	0	0	1	E. coli
F1S1R1D1B3P4A09	F1S1R2D2B1P1D09	1	38	194.6	184.86999999999998-204.33	278	0	0	0	1	0	0	0	1	E. coli
F1S1R1D1B3P4A09	F1S1R2D2B1P3A12	1	72	198.1	188.195-208.005	283	0	0	0	1	0	0	0	1	E. coli
F1S1R1D1B3P4A09	F1S1R2D2B2P2A11	1	84	207.9	197.50499999999997-218.295	297	0	0	0	1	0	0	0	1	E. coli
F1S1R1D1B3P4A09	F1S1R2D2B2P2B08	0	485	205.8	195.50999999999996-216.09	294	0	0	0	0	0	0	0	0	E. coli
F1S1R1D1B3P4A09	F1S1R2D2B2P4G06	0	494	212.1	201.49499999999998-222.705	303	0	0	0	0	0	0	0	0	E. coli
F1S1R1D1B3P4A09	F1S1R2D2B3P2B07	0	470	217.7	206.81499999999997-228.585	311	0	0	0	0	0	0	0	0	E. coli
F1S1R1D1B3P4A09	F1S1R2D2B3P2C03	0	470	217.7	206.81499999999997-228.585	311	0	0	0	0	0	0	0	0	E. coli
F1S1R1D1B3P4A09	F1S1R2D2B3P3D02	1	85	220.5	209.475-231.525	315	0	0	0	1	0	0	0	1	E. coli
F1S1R1D1B3P4A09	F1S1R2D2B3P3F12	0	469	217.7	206.81499999999997-228.585	311	0	0	0	0	0	0	0	0	E. coli
F1S1R1D1B3P4A09	F1S1R2D2B3P3G12	0	469	217.7	206.81499999999997-228.585	311	0	0	0	0	0	0	0	0	E. coli
F1S1R1D1B3P4A09	F1S1R2D2B3P5A08	0	479	228.2	216.79-239.60999999999999	326	0	0	0	0	0	0	0	0	E. coli
F1S1R1D1B3P4A09	F1S1R2D2B4P1D03	0	495	229.6	218.11999999999998-241.08	328	0	0	0	0	0	0	0	0	E. coli
F1S1R1D1B3P4A09	F1S1R2D2B4P3H02	0	494	233.8	222.10999999999999-245.48999999999998	334	0	0	0	0	0	0	0	0	E. coli
F1S1R1D1B3P4A09	F1S1R2D2B4P3H09	0	495	236.6	224.76999999999998-248.43	338	0	0	0	0	0	0	0	0	E. coli
F1S1R1D1B3P4A09	F1S1R2D2B4P4D06	1	33	239.4	227.42999999999998-251.36999999999998	342	0	0	0	1	0	0	0	1	E. coli
F1S1R1D1B3P4A09	F1S1R2D2B4P4E11	0	495	239.4	227.42999999999998-251.36999999999998	342	0	0	0	0	0	0	0	0	E. coli
F1S1R1D1B3P4A09	F1S1R2D2B4P5C10	0	482	242.2	230.08999999999997-254.31	346	0	0	0	0	0	0	0	0	E. coli
F1S1R1D1B3P4A09	F1S1R2D2B4P5G12	0	483	242.2	230.08999999999997-254.31	346	0	0	0	0	0	0	0	0	E. coli
F1S1R1D1B3P4A09	F1S1R2D3B1P4A05	0	496	251.3	238.73499999999999-263.865	359	0	0	0	0	0	0	0	0	E. coli
F1S1R1D1B3P4A09	F1S1R2D3B1P4H04	0	495	251.3	238.73499999999999-263.865	359	0	0	0	0	0	0	0	0	E. coli
F1S1R1D1B3P4A09	F1S1R2D3B1P5C07	0	431	253.4	240.72999999999996-266.07	362	0	0	0	0	0	0	0	0	E. coli
F1S1R1D1B3P4A09	F1S1R2D3B1P5E11	0	520	254.8	242.05999999999997-267.54	364	0	0	0	0	0	0	0	0	E. coli
F1S1R1D1B3P4A09	F1S1R2D3B1P5G05	0	497	252.7	240.06499999999997-265.335	361	0	0	0	0	0	0	0	0	E. coli
F1S1R1D1B3P4A09	F1S1R2D3B1P5H05	0	496	252.7	240.06499999999997-265.335	361	0	0	0	0	0	0	0	0	E. coli
F1S1R1D1B3P4A09	F1S1R2D3B2P1D04	1	89	256.9	244.05499999999998-269.745	367	0	0	0	1	0	0	0	0	E. coli
F1S1R1D1B3P4A09	F1S1R2D3B2P2G04	1	88	261.8	248.71-274.89000000000004	374	0	0	0	1	0	0	0	0	E. coli
F1S1R1D1B3P4A09	F1S1R2D3B2P2H02	0	495	259.0	246.04999999999998-271.95	370	0	0	0	0	0	0	0	0	E. coli
F1S1R1D1B3P4A09	F1S1R2D3B2P2H11	0	475	260.4	247.37999999999997-273.42	372	0	0	0	0	0	0	0	0	E. coli
F1S1R1D1B3P4A09	F1S1R2D3B2P2H12	1	79	263.2	250.03999999999996-276.36	376	0	0	0	1	0	0	0	0	E. coli
F1S1R1D1B3P4A09	F1S1R2D3B2P5D01	1	89	266.0	252.7-279.3	380	0	0	0	1	0	0	0	0	E. coli
F1S1R1D1B3P4A09	F1S1R2D3B2P5F06	0	485	266.7	253.36499999999998-280.035	381	0	0	0	0	0	0	0	0	E. coli
F1S1R1D1B3P4A09	F1S1R2D3B2P5F07	1	34	267.4	254.02999999999997-280.77	382	0	0	0	1	0	0	0	0	E. coli
F1S1R1D1B3P4A09	F1S1R2D3B2P5H01	0	495	266.7	253.36499999999998-280.035	381	0	0	0	0	0	0	0	0	E. coli
F1S1R1D1B3P4A09	F1S1R2D3B3P2B02	1	70	271.6	258.02-285.17999999999995	388	0	0	0	1	0	0	0	0	E. coli
F1S1R1D1B3P4A09	F1S1R2D3B3P2C07	1	88	273.7	260.015-287.385	391	0	0	0	1	0	0	0	0	E. coli
F1S1R1D1B3P4A09	F1S1R2D3B3P2F11	1	34	273.0	259.34999999999997-286.65000000000003	390	0	0	0	1	0	0	0	0	E. coli
F1S1R1D1B3P4A09	F1S1R2D3B3P3D12	1	92	276.5	262.675-290.325	395	0	0	0	1	0	0	0	0	E. coli
F1S1R1D1B3P4A09	F1S1R2D3B3P3E12	1	82	276.5	262.675-290.325	395	0	0	0	1	0	0	0	0	E. coli
F1S1R1D1B3P4A09	F1S1R2D3B3P4C03	1	86	277.9	264.00499999999994-291.795	397	0	0	0	1	0	0	0	0	E. coli
F1S1R1D1B3P4A09	F1S1R2D3B4P4G08	0	1821	287.7	273.315-302.085	411	0	0	0	0	0	0	0	0	E. coli
F1S1R1D1B3P4A09	kp_bs_193	1	77	179.9	170.90499999999997-188.89499999999998	257	0	0	0	1	0	0	1	1	E. coli
F1S1R1D1B3P4A09	kp_bs_206	1	77	248.5	236.07499999999996-260.92499999999995	355	0	0	0	1	0	0	0	1	E. coli
F1S1R1D1B3P4A09	kp_bs_209	1	77	254.8	242.05999999999997-267.54	364	0	0	0	1	0	0	0	1	E. coli
F1S1R1D1B3P4A09	SH010621x2x69	0	477	21.0	19.95-22.05	30	0	0	0	0	0	0	0	0	E. coli
F1S1R1D1B3P4A09	SH011020x2x82	0	170	158.2	150.29-166.10999999999999	226	0	0	0	0	0	0	0	0	E. coli
F1S1R1D1B3P4A09	SH011020x2x93	1	91	153.3	145.635-160.96499999999997	219	0	0	0	1	0	0	1	1	E. coli
F1S1R1D1B3P4A09	SH020921x1x6	0	476	31.5	29.924999999999994-33.074999999999996	45	0	0	0	0	0	0	0	0	E. coli
F1S1R1D1B3P4A09	SH020921x2x05	0	121	39.9	37.904999999999994-41.895	57	0	0	0	0	0	0	0	0	E. coli
F1S1R1D1B3P4A09	SH020921x2x31	0	113	41.3	39.23499999999999-43.365	59	0	0	0	0	0	0	0	0	E. coli
F1S1R1D1B3P4A09	SH030621x2x65_A00559	0	444	28.0	26.599999999999998-29.400000000000002	40	0	0	0	0	0	0	0	0	E. coli
F1S1R1D1B3P4A09	SH030621x2x88_A00559	1	94	144.9	137.65499999999997-152.14499999999998	207	0	0	0	1	0	0	1	1	E. coli
F1S1R1D1B3P4A09	SH031220x1x22	0	480	119.7	113.71499999999999-125.68499999999999	171	0	0	0	0	0	0	0	0	E. coli
F1S1R1D1B3P4A09	SH040221x1x42	0	483	361.9	343.80499999999995-379.995	517	0	0	0	0	0	0	0	0	E. coli
F1S1R1D1B3P4A09	SH040221x1x57	0	458	358.4	340.47999999999996-376.32	512	0	0	0	0	0	0	0	0	E. coli
F1S1R1D1B3P4A09	SH040221x1x79	0	497	350.7	333.16499999999996-368.235	501	0	0	0	0	0	0	0	0	E. coli
F1S1R1D1B3P4A09	SH040221x2x21	1	76	326.2	309.89-342.51	466	0	0	0	1	0	0	0	0	E. coli
F1S1R1D1B3P4A09	SH040221x2x32	0	981	328.3	311.88499999999993-344.715	469	0	0	0	0	0	0	0	0	E. coli
F1S1R1D1B3P4A09	SH040221x2x75	0	509	318.5	302.575-334.425	455	0	0	0	0	0	0	0	0	E. coli
F1S1R1D1B3P4A09	SH040221x2x83	0	397	315.7	299.91499999999996-331.485	451	0	0	0	0	0	0	0	0	E. coli
F1S1R1D1B3P4A09	SH040321x2x06	1	91	108.5	103.07499999999999-113.92500000000001	155	0	0	0	1	0	1	1	1	E. coli
F1S1R1D1B3P4A09	SH040321x2x23	1	100	102.2	97.08999999999999-107.30999999999999	146	0	0	0	0	0	1	1	1	E. coli
F1S1R1D1B3P4A09	SH040321x2x34	0	438	100.8	95.75999999999999-105.84	144	0	0	0	0	0	0	0	0	E. coli
F1S1R1D1B3P4A09	SH040321x2x36	0	476	101.5	96.425-106.575	145	0	0	0	0	0	0	0	0	E. coli
F1S1R1D1B3P4A09	SH040321x2x63	0	256	95.2	90.43999999999998-99.96	136	0	0	0	0	0	0	0	0	E. coli
F1S1R1D1B3P4A09	SH060521x1x55	0	387	4.199999999999999	3.9899999999999993-4.409999999999999	6	0	0	0	0	0	0	0	0	E. coli
F1S1R1D1B3P4A09	SH061021x1x66	0	474	102.9	97.75499999999998-108.045	147	0	0	0	0	0	0	0	0	E. coli
F1S1R1D1B3P4A09	SH081020x1x83	1	85	269.5	256.025-282.975	385	0	0	0	1	0	0	0	0	E. coli
F1S1R1D1B3P4A09	SH081020x1x91	1	85	266.0	252.7-279.3	380	0	0	0	1	0	0	0	0	E. coli
F1S1R1D1B3P4A09	SH081020x2x67	0	454	262.5	249.375-275.625	375	0	0	0	0	0	0	0	0	E. coli
F1S1R1D1B3P4A09	SH081020x2x72	1	85	259.7	246.71499999999997-272.685	371	0	0	0	1	0	0	0	0	E. coli
F1S1R1D1B3P4A09	SH090321x1x92	0	832	82.6	78.46999999999998-86.73	118	0	0	0	0	0	0	0	0	E. coli
F1S1R1D1B3P4A09	SH140421x1x19	0	375	21.7	20.615-22.785	31	0	0	0	0	0	0	0	0	E. coli
F1S1R1D1B3P4A09	SH140421x1x34	0	376	21.7	20.615-22.785	31	0	0	0	0	0	0	0	0	E. coli
F1S1R1D1B3P4A09	SH150921x2x14	0	85	54.6	51.86999999999999-57.33	78	0	0	0	1	0	0	0	0	E. coli
F1S1R1D1B3P4A09	SH150921x2x72	0	75	56.7	53.864999999999995-59.535	81	0	0	0	1	0	0	0	0	E. coli
F1S1R1D1B3P4A09	SH158x23	1	80	255.5	242.72499999999997-268.275	365	0	0	0	1	0	0	0	0	E. coli
F1S1R1D1B3P4A09	SH159x67	0	472	259.7	246.71499999999997-272.685	371	0	0	0	0	0	0	0	0	E. coli
F1S1R1D1B3P4A09	SH161121x2x4	0	452	132.3	125.68499999999997-138.915	189	0	0	0	0	0	0	0	0	E. coli
F1S1R1D1B3P4A09	SH162x44	0	442	265.3	252.035-278.565	379	0	0	0	0	0	0	0	0	E. coli
F1S1R1D1B3P4A09	SH170321x2x28	0	485	55.3	52.535-58.065	79	0	0	0	0	0	0	0	0	E. coli
F1S1R1D1B3P4A09	SH171220x2x24	1	108	264.6	251.36999999999995-277.83	378	0	0	0	0	0	0	0	0	E. coli
F1S1R1D1B3P4A09	SH171x36	0	1329	288.4	273.97999999999996-302.82	412	0	0	0	0	0	0	0	0	E. coli
F1S1R1D1B3P4A09	SH181120x2x76	0	814	143.5	136.325-150.675	205	0	0	0	0	0	0	0	0	E. coli
F1S1R1D1B3P4A09	SH181120x2x93	1	88	129.5	123.02499999999999-135.975	185	0	0	0	1	0	0	1	1	E. coli
F1S1R1D1B3P4A09	SH182x42	0	683	309.4	293.92999999999995-324.87	442	0	0	0	0	0	0	0	0	E. coli
F1S1R1D1B3P4A09	SH184x49	0	1393	312.2	296.59-327.81	446	0	0	0	0	0	0	0	0	E. coli
F1S1R1D1B3P4A09	SH194X17	0	462	342.3	325.18499999999995-359.41499999999996	489	0	0	0	0	0	0	0	0	E. coli
F1S1R1D1B3P4A09	SH200921x1x59	0	478	67.89999999999999	64.505-71.29499999999999	97	0	0	0	0	0	0	0	0	E. coli
F1S1R1D1B3P4A09	SH200921x1x6	0	389	61.6	58.51999999999999-64.67999999999999	88	0	0	0	0	0	0	0	0	E. coli
F1S1R1D1B3P4A09	SH200921x2x15	0	260	72.8	69.16-76.44	104	0	0	0	0	0	0	0	0	E. coli
F1S1R1D1B3P4A09	SH207x46	0	399	371.0	352.45-389.55	530	0	0	0	0	0	0	0	0	E. coli
F1S1R1D1B3P4A09	SH208x41	0	1749	374.5	355.775-393.225	535	0	0	0	0	0	0	0	0	E. coli
F1S1R1D1B3P4A09	SH211020x1x14	0	331	241.5	229.42499999999995-253.575	345	0	0	0	0	0	0	0	0	E. coli
F1S1R1D1B3P4A09	SH211020x2x65	0	1730	273.0	259.34999999999997-286.65000000000003	390	0	0	0	0	0	0	0	0	E. coli
F1S1R1D1B3P4A09	SH211020x2x82	0	444	278.6	264.66999999999996-292.53	398	0	0	0	0	0	0	0	0	E. coli
F1S1R1D1B3P4A09	SH211020x2x94	0	485	301.0	285.95-316.05	430	0	0	0	0	0	0	0	0	E. coli
F1S1R1D1B3P4A09	SH220222x1x20	1	80	197.4	187.52999999999997-207.26999999999998	282	0	0	0	1	0	0	0	1	E. coli
F1S1R1D1B3P4A09	SH220222x1x54	0	480	200.9	190.85499999999996-210.945	287	0	0	0	0	0	0	0	0	E. coli
F1S1R1D1B3P4A09	SH220222x1x64	0	479	203.0	192.85-213.15	290	0	0	0	0	0	0	0	0	E. coli
F1S1R1D1B3P4A09	SH220422x1x22	0	328	238.0	226.09999999999997-249.89999999999998	340	0	0	0	0	0	0	0	0	E. coli
F1S1R1D1B3P4A09	SH220422x2x69	1	90	248.5	236.07499999999996-260.92499999999995	355	0	0	0	1	0	0	0	1	E. coli
F1S1R1D1B3P4A09	SH220921x1x24	1	83	80.5	76.475-84.525	115	0	0	0	1	0	1	1	1	E. coli
F1S1R1D1B3P4A09	SH220921x1x67	0	478	86.1	81.79499999999999-90.405	123	0	0	0	0	0	0	0	0	E. coli
F1S1R1D1B3P4A09	SH220921x1x70	0	444	84.0	79.8-88.2	120	0	0	0	0	0	0	0	0	E. coli
F1S1R1D1B3P4A09	SH220921x1x75	0	390	86.8	82.46-91.14	124	0	0	0	0	0	0	0	0	E. coli
F1S1R1D1B3P4A09	SH220921x2x81	1	86	94.5	89.77499999999999-99.22500000000001	135	0	0	0	1	0	1	1	1	E. coli
F1S1R1D1B3P4A09	SH221020x2x42	0	759	302.4	287.28-317.52	432	0	0	0	0	0	0	0	0	E. coli
F1S1R1D1B3P4A09	SH221x59	0	498	403.9	383.705-424.09499999999997	577	0	0	0	0	0	0	0	0	E. coli
F1S1R1D1B3P4A09	SH225x51	1	81	416.5	395.67499999999995-437.32500000000005	595	0	0	0	1	0	0	0	0	E. coli
F1S1R1D1B3P4A09	SH228skumx03	0	477	415.8	395.00999999999993-436.59	594	0	0	0	0	0	0	0	0	E. coli
F1S1R1D1B3P4A09	SH229x13	0	475	418.6	397.66999999999996-439.53	598	0	0	0	0	0	0	0	0	E. coli
F1S1R1D1B3P4A09	SH230321x2x10	0	320	44.1	41.894999999999996-46.30499999999999	63	0	0	0	0	0	0	0	0	E. coli
F1S1R1D1B3P4A09	SH230321x2x37	0	75	43.4	41.23-45.57	62	0	0	0	1	0	0	0	0	E. coli
F1S1R1D1B3P4A09	SH230920x2x90	0	707	164.5	156.275-172.725	235	0	0	0	0	0	0	0	0	E. coli
F1S1R1D1B3P4A09	SH250322x1x35	1	137	231.0	219.44999999999996-242.54999999999998	330	0	0	0	0	0	0	0	1	E. coli
F1S1R1D1B3P4A09	SH250322x1x44	0	478	232.4	220.77999999999997-244.01999999999998	332	0	0	0	0	0	0	0	0	E. coli
F1S1R1D1B3P4A09	SH260321x1x12	0	123	38.5	36.574999999999996-40.425000000000004	55	0	0	0	0	0	0	0	0	E. coli
F1S1R1D1B3P4A09	SH260321x2x41	0	77	26.6	25.269999999999996-27.93	38	0	0	0	1	0	0	0	0	E. coli
F1S1R1D1B3P4A09	SH260321x2x69	0	475	21.7	20.615-22.785	31	0	0	0	0	0	0	0	0	E. coli
F1S1R1D1B3P4A09	SH260321x2x96	0	83	22.4	21.279999999999998-23.52	32	0	0	0	1	0	0	0	0	E. coli
F1S1R1D1B3P4A09	SH280122x1x62	1	28	183.4	174.22999999999996-192.57	262	0	0	1	1	0	0	1	1	E. coli
F1S1R1D1B3P4A09	SH300920x2x82	1	98	212.8	202.15999999999997-223.44	304	0	0	0	1	0	0	0	1	E. coli
F1S1R1D1B3P5A10	F1S1R1D1B3P5H03	0	1336	4.199999999999999	3.9899999999999993-4.409999999999999	6	0	0	0	0	0	0	0	0	E. coli
F1S1R1D1B3P5A10	F1S1R1D1B4P2H01	0	444	3.5	3.3249999999999997-3.6750000000000003	5	0	0	0	0	0	0	0	0	E. coli
F1S1R1D1B3P5A10	F1S1R1D1B4P4A08	0	77	9.8	9.309999999999999-10.29	14	0	0	0	1	0	0	0	0	E. coli
F1S1R1D1B3P5A10	F1S1R1D1B4P4B08	0	88	9.8	9.309999999999999-10.29	14	0	0	0	1	0	0	0	0	E. coli
F1S1R1D1B3P5A10	F1S1R1D1B4P5D09	0	607	12.6	11.969999999999999-13.23	18	0	0	0	0	0	0	0	0	E. coli
F1S1R1D1B3P5A10	F1S1R1D2B1P2B03	0	450	16.8	15.959999999999997-17.639999999999997	24	0	0	0	0	0	0	0	0	E. coli
F1S1R1D1B3P5A10	F1S1R1D2B1P2C09	0	450	16.8	15.959999999999997-17.639999999999997	24	0	0	0	0	0	0	0	0	E. coli
F1S1R1D1B3P5A10	F1S1R1D2B2P3B11	1	17	32.2	30.589999999999993-33.809999999999995	46	0	1	1	1	1	1	1	1	E. coli
F1S1R1D1B3P5A10	F1S1R1D2B3P1G10	0	448	37.1	35.24499999999999-38.955	53	0	0	0	0	0	0	0	0	E. coli
F1S1R1D1B3P5A10	F1S1R1D2B3P3F06	1	41	39.2	37.239999999999995-41.16	56	0	0	0	1	1	1	1	1	E. coli
F1S1R1D1B3P5A10	F1S1R1D2B4P1G09	1	17	46.9	44.555-49.245	67	0	1	1	1	1	1	1	1	E. coli
F1S1R1D1B3P5A10	F1S1R1D2B4P3C06	1	17	51.8	49.209999999999994-54.39	74	0	1	1	1	1	1	1	1	E. coli
F1S1R1D1B3P5A10	F1S1R1D2B4P3E06	1	17	51.8	49.209999999999994-54.39	74	0	1	1	1	1	1	1	1	E. coli
F1S1R1D1B3P5A10	F1S1R1D2B4P4E02	0	443	51.8	49.209999999999994-54.39	74	0	0	0	0	0	0	0	0	E. coli
F1S1R1D1B3P5A10	F1S1R1D2B4P5A10	1	17	56.7	53.864999999999995-59.535	81	0	1	1	1	1	1	1	1	E. coli
F1S1R1D1B3P5A10	F1S1R1D2B4P5B10	1	17	56.7	53.864999999999995-59.535	81	0	1	1	1	1	1	1	1	E. coli
F1S1R1D1B3P5A10	F1S1R1D3B1P2A05	0	109	56.7	53.864999999999995-59.535	81	0	0	0	0	0	0	0	0	E. coli
F1S1R1D1B3P5A10	F1S1R1D3B1P2A06	0	123	57.4	54.529999999999994-60.27	82	0	0	0	0	0	0	0	0	E. coli
F1S1R1D1B3P5A10	F1S1R1D3B1P2C06	0	128	57.4	54.529999999999994-60.27	82	0	0	0	0	0	0	0	0	E. coli
F1S1R1D1B3P5A10	F1S1R1D3B1P2D05	0	101	56.7	53.864999999999995-59.535	81	0	0	0	0	0	0	0	0	E. coli
F1S1R1D1B3P5A10	F1S1R1D3B1P2D11	1	17	58.8	55.85999999999999-61.74	84	0	1	1	1	1	1	1	1	E. coli
F1S1R1D1B3P5A10	F1S1R1D3B1P2G09	0	91	56.7	53.864999999999995-59.535	81	0	0	0	1	0	0	0	0	E. coli
F1S1R1D1B3P5A10	F1S1R1D3B1P3G01	1	17	61.6	58.51999999999999-64.67999999999999	88	0	1	1	1	1	1	1	1	E. coli
F1S1R1D1B3P5A10	F1S1R1D3B1P5B10	1	17	66.5	63.175-69.825	95	0	1	1	1	0	1	1	1	E. coli
F1S1R1D1B3P5A10	F1S1R1D3B2P1B04	1	17	66.5	63.175-69.825	95	0	1	1	1	0	1	1	1	E. coli
F1S1R1D1B3P5A10	F1S1R1D3B2P1D12	1	18	66.5	63.175-69.825	95	0	1	1	1	0	1	1	1	E. coli
F1S1R1D1B3P5A10	F1S1R1D3B2P1F05	1	43	66.5	63.175-69.825	95	0	0	0	1	0	1	1	1	E. coli
F1S1R1D1B3P5A10	F1S1R1D3B2P1H04	1	17	66.5	63.175-69.825	95	0	1	1	1	0	1	1	1	E. coli
F1S1R1D1B3P5A10	F1S1R1D3B2P2A08	0	76	70.69999999999999	67.16499999999999-74.23499999999999	101	0	0	0	1	0	0	0	0	E. coli
F1S1R1D1B3P5A10	F1S1R1D3B2P3A07	1	18	71.39999999999999	67.82999999999998-74.97	102	0	1	1	1	0	1	1	1	E. coli
F1S1R1D1B3P5A10	F1S1R1D3B2P5B08	1	18	76.3	72.485-80.115	109	0	1	1	1	0	1	1	1	E. coli
F1S1R1D1B3P5A10	F1S1R1D3B2P5G04	1	69	75.6	71.82-79.38	108	0	0	0	1	0	1	1	1	E. coli
F1S1R1D1B3P5A10	F1S1R1D3B2P5G05	1	40	72.8	69.16-76.44	104	0	0	0	1	0	1	1	1	E. coli
F1S1R1D1B3P5A10	F1S1R1D3B3P1F11	1	17	80.5	76.475-84.525	115	0	1	1	1	0	1	1	1	E. coli
F1S1R1D1B3P5A10	F1S1R1D3B3P2A10	0	454	81.89999999999999	77.80499999999999-85.99499999999999	117	0	0	0	0	0	0	0	0	E. coli
F1S1R1D1B3P5A10	F1S1R1D3B3P2C04	0	236	80.5	76.475-84.525	115	0	0	0	0	0	0	0	0	E. coli
F1S1R1D1B3P5A10	F1S1R1D3B3P2H09	0	454	81.89999999999999	77.80499999999999-85.99499999999999	117	0	0	0	0	0	0	0	0	E. coli
F1S1R1D1B3P5A10	F1S1R1D3B3P3A10	0	465	83.3	79.13499999999999-87.465	119	0	0	0	0	0	0	0	0	E. coli
F1S1R1D1B3P5A10	F1S1R1D3B3P3G05	0	300	84.0	79.8-88.2	120	0	0	0	0	0	0	0	0	E. coli
F1S1R1D1B3P5A10	F1S1R1D3B3P4A05	1	17	86.1	81.79499999999999-90.405	123	0	1	1	1	0	1	1	1	E. coli
F1S1R1D1B3P5A10	F1S1R1D3B3P4C08	1	17	86.1	81.79499999999999-90.405	123	0	1	1	1	0	1	1	1	E. coli
F1S1R1D1B3P5A10	F1S1R1D3B3P4E08	1	17	86.1	81.79499999999999-90.405	123	0	1	1	1	0	1	1	1	E. coli
F1S1R1D1B3P5A10	F1S1R1D3B3P4F06	1	18	86.1	81.79499999999999-90.405	123	0	1	1	1	0	1	1	1	E. coli
F1S1R1D1B3P5A10	F1S1R1D3B3P4G04	1	17	86.1	81.79499999999999-90.405	123	0	1	1	1	0	1	1	1	E. coli
F1S1R1D1B3P5A10	F1S1R1D3B3P4H04	1	17	86.1	81.79499999999999-90.405	123	0	1	1	1	0	1	1	1	E. coli
F1S1R1D1B3P5A10	F1S1R1D3B3P5G11	1	69	87.5	83.125-91.875	125	0	0	0	1	0	1	1	1	E. coli
F1S1R1D1B3P5A10	F1S1R1D3B4P1A07	1	68	90.3	85.785-94.815	129	0	0	0	1	0	1	1	1	E. coli
F1S1R1D1B3P5A10	F1S1R1D3B4P1A10	1	18	91.0	86.45-95.55	130	0	1	1	1	0	1	1	1	E. coli
F1S1R1D1B3P5A10	F1S1R1D3B4P1H09	1	17	91.0	86.45-95.55	130	0	1	1	1	0	1	1	1	E. coli
F1S1R1D1B3P5A10	F1S1R1D3B4P1H10	1	17	91.0	86.45-95.55	130	0	1	1	1	0	1	1	1	E. coli
F1S1R1D1B3P5A10	F1S1R1D3B4P4B12	1	18	96.6	91.77-101.42999999999999	138	0	1	1	1	0	1	1	1	E. coli
F1S1R1D1B3P5A10	F1S1R1D3B4P4D03	1	17	96.6	91.77-101.42999999999999	138	0	1	1	1	0	1	1	1	E. coli
F1S1R1D1B3P5A10	F1S1R1D3B4P5B01	0	445	95.9	91.10499999999999-100.695	137	0	0	0	0	0	0	0	0	E. coli
F1S1R1D1B3P5A10	F1S1R1D3B4P5E01	0	437	95.9	91.10499999999999-100.695	137	0	0	0	0	0	0	0	0	E. coli
F1S1R1D1B3P5A10	F1S1R1D3B4P5G08	0	407	95.9	91.10499999999999-100.695	137	0	0	0	0	0	0	0	0	E. coli
F1S1R1D1B3P5A10	F1S1R1D4B1P2D04	1	17	100.1	95.09499999999998-105.105	143	0	1	1	1	0	1	1	1	E. coli
F1S1R1D1B3P5A10	F1S1R1D4B1P2D05	1	17	100.1	95.09499999999998-105.105	143	0	1	1	1	0	1	1	1	E. coli
F1S1R1D1B3P5A10	F1S1R1D4B1P3E11	0	491	103.6	98.41999999999999-108.78	148	0	0	0	0	0	0	0	0	E. coli
F1S1R1D1B3P5A10	F1S1R1D4B1P4B11	0	565	107.1	101.74499999999999-112.455	153	0	0	0	0	0	0	0	0	E. coli
F1S1R1D1B3P5A10	F1S1R1D4B1P4B12	0	449	105.7	100.41499999999998-110.985	151	0	0	0	0	0	0	0	0	E. coli
F1S1R1D1B3P5A10	F1S1R1D4B1P4C12	0	452	105.7	100.41499999999998-110.985	151	0	0	0	0	0	0	0	0	E. coli
F1S1R1D1B3P5A10	F1S1R1D4B1P4D10	0	455	105.7	100.41499999999998-110.985	151	0	0	0	0	0	0	0	0	E. coli
F1S1R1D1B3P5A10	F1S1R1D4B1P4H09	0	449	105.7	100.41499999999998-110.985	151	0	0	0	0	0	0	0	0	E. coli
F1S1R1D1B3P5A10	F1S1R1D4B1P5B08	0	561	107.1	101.74499999999999-112.455	153	0	0	0	0	0	0	0	0	E. coli
F1S1R1D1B3P5A10	F1S1R1D4B1P5G06	0	449	105.7	100.41499999999998-110.985	151	0	0	0	0	0	0	0	0	E. coli
F1S1R1D1B3P5A10	F1S1R1D4B2P1A08	1	61	109.9	104.40499999999999-115.395	157	0	0	0	1	0	1	1	1	E. coli
F1S1R1D1B3P5A10	F1S1R1D4B2P1H12	0	516	112.0	106.39999999999999-117.60000000000001	160	0	0	0	0	0	0	0	0	E. coli
F1S1R1D1B3P5A10	F1S1R1D4B2P2G05	0	371	112.0	106.39999999999999-117.60000000000001	160	0	0	0	0	0	0	0	0	E. coli
F1S1R1D1B3P5A10	F1S1R1D4B2P2H05	0	311	112.0	106.39999999999999-117.60000000000001	160	0	0	0	0	0	0	0	0	E. coli
F1S1R1D1B3P5A10	F1S1R1D4B3P1C10	0	526	118.3	112.38499999999999-124.215	169	0	0	0	0	0	0	0	0	E. coli
F1S1R1D1B3P5A10	F1S1R1D4B3P3H01	0	501	121.8	115.71-127.89	174	0	0	0	0	0	0	0	0	E. coli
F1S1R1D1B3P5A10	F1S1R1D4B3P4B09	0	454	124.6	118.36999999999999-130.83	178	0	0	0	0	0	0	0	0	E. coli
F1S1R1D1B3P5A10	F1S1R1D4B4P1B01	1	25	128.8	122.35999999999997-135.23999999999998	184	0	0	1	1	0	0	1	1	E. coli
F1S1R1D1B3P5A10	F1S1R1D4B4P3F02	0	445	130.9	124.355-137.44500000000002	187	0	0	0	0	0	0	0	0	E. coli
F1S1R1D1B3P5A10	F1S1R1D4B4P4H12	0	454	137.9	131.00499999999997-144.795	197	0	0	0	0	0	0	0	0	E. coli
F1S1R1D1B3P5A10	F1S1R2D1B1P1E10	0	455	142.8	135.65999999999997-149.94	204	0	0	0	0	0	0	0	0	E. coli
F1S1R1D1B3P5A10	F1S1R2D1B1P1F10	0	454	142.8	135.65999999999997-149.94	204	0	0	0	0	0	0	0	0	E. coli
F1S1R1D1B3P5A10	F1S1R2D1B1P2H11	1	20	145.6	138.32-152.88	208	0	0	1	1	0	0	1	1	E. coli
F1S1R1D1B3P5A10	F1S1R2D1B2P1B08	0	1850	152.6	144.97-160.23	218	0	0	0	0	0	0	0	0	E. coli
F1S1R1D1B3P5A10	F1S1R2D1B2P1D01	0	605	152.6	144.97-160.23	218	0	0	0	0	0	0	0	0	E. coli
F1S1R1D1B3P5A10	F1S1R2D1B2P2A08	0	455	152.6	144.97-160.23	218	0	0	0	0	0	0	0	0	E. coli
F1S1R1D1B3P5A10	F1S1R2D1B2P3B03	0	962	157.5	149.625-165.375	225	0	0	0	0	0	0	0	0	E. coli
F1S1R1D1B3P5A10	F1S1R2D1B2P3F03	1	75	157.5	149.625-165.375	225	0	0	0	1	0	0	1	1	E. coli
F1S1R1D1B3P5A10	F1S1R2D1B3P1F07	0	444	167.3	158.93499999999997-175.665	239	0	0	0	0	0	0	0	0	E. coli
F1S1R1D1B3P5A10	F1S1R2D1B3P1H11	0	453	168.7	160.265-177.135	241	0	0	0	0	0	0	0	0	E. coli
F1S1R1D1B3P5A10	F1S1R2D1B4P1A07	0	431	181.3	172.23499999999999-190.36499999999998	259	0	0	0	0	0	0	0	0	E. coli
F1S1R1D1B3P5A10	F1S1R2D1B4P4F01	1	9	189.0	179.54999999999998-198.45000000000002	270	1	1	1	1	0	0	0	1	E. coli
F1S1R1D1B3P5A10	F1S1R2D1B4P4G12	0	457	191.1	181.545-200.655	273	0	0	0	0	0	0	0	0	E. coli
F1S1R1D1B3P5A10	F1S1R2D2B1P1D09	0	473	195.3	185.53499999999997-205.065	279	0	0	0	0	0	0	0	0	E. coli
F1S1R1D1B3P5A10	F1S1R2D2B1P3A12	0	487	198.8	188.85999999999999-208.73999999999998	284	0	0	0	0	0	0	0	0	E. coli
F1S1R1D1B3P5A10	F1S1R2D2B2P2A11	0	455	208.6	198.17-219.03	298	0	0	0	0	0	0	0	0	E. coli
F1S1R1D1B3P5A10	F1S1R2D2B2P2B08	1	22	206.5	196.17499999999998-216.82500000000002	295	0	0	1	1	0	0	0	1	E. coli
F1S1R1D1B3P5A10	F1S1R2D2B2P4G06	1	30	212.8	202.15999999999997-223.44	304	0	0	0	1	0	0	0	1	E. coli
F1S1R1D1B3P5A10	F1S1R2D2B3P2B07	1	13	218.4	207.47999999999996-229.32	312	0	1	1	1	0	0	0	1	E. coli
F1S1R1D1B3P5A10	F1S1R2D2B3P2C03	1	13	218.4	207.47999999999996-229.32	312	0	1	1	1	0	0	0	1	E. coli
F1S1R1D1B3P5A10	F1S1R2D2B3P3D02	0	455	221.2	210.14-232.26	316	0	0	0	0	0	0	0	0	E. coli
F1S1R1D1B3P5A10	F1S1R2D2B3P3F12	1	12	218.4	207.47999999999996-229.32	312	0	1	1	1	0	0	0	1	E. coli
F1S1R1D1B3P5A10	F1S1R2D2B3P3G12	1	12	218.4	207.47999999999996-229.32	312	0	1	1	1	0	0	0	1	E. coli
F1S1R1D1B3P5A10	F1S1R2D2B3P5A08	1	22	228.9	217.45499999999996-240.345	327	0	0	1	1	0	0	0	1	E. coli
F1S1R1D1B3P5A10	F1S1R2D2B4P1D03	1	31	230.3	218.78499999999997-241.815	329	0	0	0	1	0	0	0	1	E. coli
F1S1R1D1B3P5A10	F1S1R2D2B4P3H02	1	30	234.5	222.77499999999995-246.225	335	0	0	0	1	0	0	0	1	E. coli
F1S1R1D1B3P5A10	F1S1R2D2B4P3H09	1	31	237.3	225.43499999999997-249.165	339	0	0	0	1	0	0	0	1	E. coli
F1S1R1D1B3P5A10	F1S1R2D2B4P4D06	0	486	240.1	228.09499999999997-252.10500000000002	343	0	0	0	0	0	0	0	0	E. coli
F1S1R1D1B3P5A10	F1S1R2D2B4P4E11	1	31	240.1	228.09499999999997-252.10500000000002	343	0	0	0	1	0	0	0	1	E. coli
F1S1R1D1B3P5A10	F1S1R2D2B4P5C10	1	17	242.9	230.75499999999997-255.045	347	0	1	1	1	0	0	0	1	E. coli
F1S1R1D1B3P5A10	F1S1R2D2B4P5G12	1	18	242.9	230.75499999999997-255.045	347	0	1	1	1	0	0	0	1	E. coli
F1S1R1D1B3P5A10	F1S1R2D3B1P4A05	1	32	252.0	239.39999999999995-264.59999999999997	360	0	0	0	1	0	0	0	1	E. coli
F1S1R1D1B3P5A10	F1S1R2D3B1P4H04	1	31	252.0	239.39999999999995-264.59999999999997	360	0	0	0	1	0	0	0	1	E. coli
F1S1R1D1B3P5A10	F1S1R2D3B1P5C07	0	308	254.1	241.39499999999998-266.805	363	0	0	0	0	0	0	0	0	E. coli
F1S1R1D1B3P5A10	F1S1R2D3B1P5E11	1	63	255.5	242.72499999999997-268.275	365	0	0	0	1	0	0	0	0	E. coli
F1S1R1D1B3P5A10	F1S1R2D3B1P5G05	1	33	253.4	240.72999999999996-266.07	362	0	0	0	1	0	0	0	1	E. coli
F1S1R1D1B3P5A10	F1S1R2D3B1P5H05	1	32	253.4	240.72999999999996-266.07	362	0	0	0	1	0	0	0	1	E. coli
F1S1R1D1B3P5A10	F1S1R2D3B2P1D04	1	73	257.6	244.71999999999994-270.47999999999996	368	0	0	0	1	0	0	0	0	E. coli
F1S1R1D1B3P5A10	F1S1R2D3B2P2G04	1	72	262.5	249.375-275.625	375	0	0	0	1	0	0	0	0	E. coli
F1S1R1D1B3P5A10	F1S1R2D3B2P2H02	1	31	259.7	246.71499999999997-272.685	371	0	0	0	1	0	0	0	0	E. coli
F1S1R1D1B3P5A10	F1S1R2D3B2P2H11	1	14	261.1	248.04499999999996-274.155	373	0	1	1	1	0	0	0	0	E. coli
F1S1R1D1B3P5A10	F1S1R2D3B2P2H12	0	451	263.9	250.70499999999996-277.09499999999997	377	0	0	0	0	0	0	0	0	E. coli
F1S1R1D1B3P5A10	F1S1R2D3B2P5D01	1	73	266.7	253.36499999999998-280.035	381	0	0	0	1	0	0	0	0	E. coli
F1S1R1D1B3P5A10	F1S1R2D3B2P5F06	1	22	267.4	254.02999999999997-280.77	382	0	0	1	1	0	0	0	0	E. coli
F1S1R1D1B3P5A10	F1S1R2D3B2P5F07	0	487	268.1	254.69499999999996-281.505	383	0	0	0	0	0	0	0	0	E. coli
F1S1R1D1B3P5A10	F1S1R2D3B2P5H01	1	31	267.4	254.02999999999997-280.77	382	0	0	0	1	0	0	0	0	E. coli
F1S1R1D1B3P5A10	F1S1R2D3B3P2B02	0	485	272.3	258.68499999999995-285.91499999999996	389	0	0	0	0	0	0	0	0	E. coli
F1S1R1D1B3P5A10	F1S1R2D3B3P2C07	1	72	274.4	260.67999999999995-288.12	392	0	0	0	1	0	0	0	0	E. coli
F1S1R1D1B3P5A10	F1S1R2D3B3P2F11	0	487	273.7	260.015-287.385	391	0	0	0	0	0	0	0	0	E. coli
F1S1R1D1B3P5A10	F1S1R2D3B3P3D12	0	310	277.2	263.34-291.06	396	0	0	0	0	0	0	0	0	E. coli
F1S1R1D1B3P5A10	F1S1R2D3B3P3E12	0	304	277.2	263.34-291.06	396	0	0	0	0	0	0	0	0	E. coli
F1S1R1D1B3P5A10	F1S1R2D3B3P4C03	0	457	278.6	264.66999999999996-292.53	398	0	0	0	0	0	0	0	0	E. coli
F1S1R1D1B3P5A10	F1S1R2D3B4P4G08	0	1683	288.4	273.97999999999996-302.82	412	0	0	0	0	0	0	0	0	E. coli
F1S1R1D1B3P5A10	kp_bs_193	0	445	180.6	171.57-189.63	258	0	0	0	0	0	0	0	0	E. coli
F1S1R1D1B3P5A10	kp_bs_206	0	445	249.2	236.73999999999998-261.66	356	0	0	0	0	0	0	0	0	E. coli
F1S1R1D1B3P5A10	kp_bs_209	0	445	255.5	242.72499999999997-268.275	365	0	0	0	0	0	0	0	0	E. coli
F1S1R1D1B3P5A10	SH010621x2x69	1	19	21.7	20.615-22.785	31	0	1	1	1	1	1	1	1	E. coli
F1S1R1D1B3P5A10	SH011020x2x82	0	560	157.5	149.625-165.375	225	0	0	0	0	0	0	0	0	E. coli
F1S1R1D1B3P5A10	SH011020x2x93	0	462	152.6	144.97-160.23	218	0	0	0	0	0	0	0	0	E. coli
F1S1R1D1B3P5A10	SH020921x1x6	1	13	32.2	30.589999999999993-33.809999999999995	46	0	1	1	1	1	1	1	1	E. coli
F1S1R1D1B3P5A10	SH020921x2x05	0	476	40.6	38.56999999999999-42.629999999999995	58	0	0	0	0	0	0	0	0	E. coli
F1S1R1D1B3P5A10	SH020921x2x31	0	482	42.0	39.9-44.1	60	0	0	0	0	0	0	0	0	E. coli
F1S1R1D1B3P5A10	SH030621x2x65_A00559	0	371	28.7	27.264999999999997-30.135	41	0	0	0	0	0	0	0	0	E. coli
F1S1R1D1B3P5A10	SH030621x2x88_A00559	0	449	144.2	136.98999999999998-151.41	206	0	0	0	0	0	0	0	0	E. coli
F1S1R1D1B3P5A10	SH031220x1x22	1	13	119.0	113.04999999999998-124.94999999999999	170	0	1	1	1	0	1	1	1	E. coli
F1S1R1D1B3P5A10	SH040221x1x42	1	16	361.2	343.14-379.26	516	0	1	1	1	0	0	0	0	E. coli
F1S1R1D1B3P5A10	SH040221x1x57	0	385	357.7	339.815-375.585	511	0	0	0	0	0	0	0	0	E. coli
F1S1R1D1B3P5A10	SH040221x1x79	1	30	350.0	332.5-367.5	500	0	0	0	1	0	0	0	0	E. coli
F1S1R1D1B3P5A10	SH040221x2x21	0	445	325.5	309.22499999999997-341.77500000000003	465	0	0	0	0	0	0	0	0	E. coli
F1S1R1D1B3P5A10	SH040221x2x32	0	919	327.6	311.21999999999997-343.97999999999996	468	0	0	0	0	0	0	0	0	E. coli
F1S1R1D1B3P5A10	SH040221x2x75	1	42	317.8	301.90999999999997-333.68999999999994	454	0	0	0	1	0	0	0	0	E. coli
F1S1R1D1B3P5A10	SH040221x2x83	1	324	315.0	299.25-330.75	450	0	0	0	0	0	0	0	0	E. coli
F1S1R1D1B3P5A10	SH040321x2x06	0	462	107.8	102.41-113.19	154	0	0	0	0	0	0	0	0	E. coli
F1S1R1D1B3P5A10	SH040321x2x23	1	82	101.5	96.425-106.575	145	0	0	0	1	0	1	1	1	E. coli
F1S1R1D1B3P5A10	SH040321x2x34	0	132	100.1	95.09499999999998-105.105	143	0	0	0	0	0	0	0	0	E. coli
F1S1R1D1B3P5A10	SH040321x2x36	1	9	100.8	95.75999999999999-105.84	144	1	1	1	1	0	1	1	1	E. coli
F1S1R1D1B3P5A10	SH040321x2x63	0	694	94.5	89.77499999999999-99.22500000000001	135	0	0	0	0	0	0	0	0	E. coli
F1S1R1D1B3P5A10	SH060521x1x55	0	314	3.5	3.3249999999999997-3.6750000000000003	5	0	0	0	0	0	0	0	0	E. coli
F1S1R1D1B3P5A10	SH061021x1x66	1	13	103.6	98.41999999999999-108.78	148	0	1	1	1	0	1	1	1	E. coli
F1S1R1D1B3P5A10	SH081020x1x83	0	456	268.8	255.35999999999996-282.23999999999995	384	0	0	0	0	0	0	0	0	E. coli
F1S1R1D1B3P5A10	SH081020x1x91	0	456	265.3	252.035-278.565	379	0	0	0	0	0	0	0	0	E. coli
F1S1R1D1B3P5A10	SH081020x2x67	1	87	261.8	248.71-274.89000000000004	374	0	0	0	1	0	0	0	0	E. coli
F1S1R1D1B3P5A10	SH081020x2x72	0	456	259.0	246.04999999999998-271.95	370	0	0	0	0	0	0	0	0	E. coli
F1S1R1D1B3P5A10	SH090321x1x92	0	867	81.89999999999999	77.80499999999999-85.99499999999999	117	0	0	0	0	0	0	0	0	E. coli
F1S1R1D1B3P5A10	SH140421x1x19	0	357	21.0	19.95-22.05	30	0	0	0	0	0	0	0	0	E. coli
F1S1R1D1B3P5A10	SH140421x1x34	0	358	21.0	19.95-22.05	30	0	0	0	0	0	0	0	0	E. coli
F1S1R1D1B3P5A10	SH150921x2x14	0	456	55.3	52.535-58.065	79	0	0	0	0	0	0	0	0	E. coli
F1S1R1D1B3P5A10	SH150921x2x72	1	59	57.4	54.529999999999994-60.27	82	0	0	0	1	1	1	1	1	E. coli
F1S1R1D1B3P5A10	SH158x23	0	425	256.2	243.39-269.01	366	0	0	0	0	0	0	0	0	E. coli
F1S1R1D1B3P5A10	SH159x67	1	5	260.4	247.37999999999997-273.42	372	1	1	1	1	0	0	0	0	E. coli
F1S1R1D1B3P5A10	SH161121x2x4	0	379	133.0	126.35-139.65	190	0	0	0	0	0	0	0	0	E. coli
F1S1R1D1B3P5A10	SH162x44	0	369	266.0	252.7-279.3	380	0	0	0	0	0	0	0	0	E. coli
F1S1R1D1B3P5A10	SH170321x2x28	1	22	54.6	51.86999999999999-57.33	78	0	0	1	1	1	1	1	1	E. coli
F1S1R1D1B3P5A10	SH171220x2x24	0	479	263.9	250.70499999999996-277.09499999999997	377	0	0	0	0	0	0	0	0	E. coli
F1S1R1D1B3P5A10	SH171x36	0	1363	289.1	274.645-303.55499999999995	413	0	0	0	0	0	0	0	0	E. coli
F1S1R1D1B3P5A10	SH181120x2x76	0	442	142.8	135.65999999999997-149.94	204	0	0	0	0	0	0	0	0	E. coli
F1S1R1D1B3P5A10	SH181120x2x93	0	443	128.8	122.35999999999997-135.23999999999998	184	0	0	0	0	0	0	0	0	E. coli
F1S1R1D1B3P5A10	SH182x42	0	701	310.1	294.59499999999997-325.60499999999996	443	0	0	0	0	0	0	0	0	E. coli
F1S1R1D1B3P5A10	SH184x49	0	1761	312.9	297.25499999999994-328.545	447	0	0	0	0	0	0	0	0	E. coli
F1S1R1D1B3P5A10	SH194X17	0	480	343.0	325.84999999999997-360.15000000000003	490	0	0	0	0	0	0	0	0	E. coli
F1S1R1D1B3P5A10	SH200921x1x59	1	17	68.6	65.16999999999999-72.03	98	0	1	1	1	0	1	1	1	E. coli
F1S1R1D1B3P5A10	SH200921x1x6	0	316	62.3	59.184999999999995-65.415	89	0	0	0	0	0	0	0	0	E. coli
F1S1R1D1B3P5A10	SH200921x2x15	0	354	73.5	69.825-77.175	105	0	0	0	0	0	0	0	0	E. coli
F1S1R1D1B3P5A10	SH207x46	1	30	371.7	353.11499999999995-390.285	531	0	0	0	1	0	0	0	0	E. coli
F1S1R1D1B3P5A10	SH208x41	0	1595	375.2	356.44-393.96	536	0	0	0	0	0	0	0	0	E. coli
F1S1R1D1B3P5A10	SH211020x1x14	0	267	240.8	228.75999999999996-252.84	344	0	0	0	0	0	0	0	0	E. coli
F1S1R1D1B3P5A10	SH211020x2x65	0	1576	272.3	258.68499999999995-285.91499999999996	389	0	0	0	0	0	0	0	0	E. coli
F1S1R1D1B3P5A10	SH211020x2x82	0	371	277.9	264.00499999999994-291.795	397	0	0	0	0	0	0	0	0	E. coli
F1S1R1D1B3P5A10	SH211020x2x94	1	18	300.3	285.28499999999997-315.31499999999994	429	0	1	1	1	0	0	0	0	E. coli
F1S1R1D1B3P5A10	SH220222x1x20	1	64	198.1	188.195-208.005	283	0	0	0	1	0	0	0	1	E. coli
F1S1R1D1B3P5A10	SH220222x1x54	1	17	201.6	191.51999999999998-211.68	288	0	1	1	1	0	0	0	1	E. coli
F1S1R1D1B3P5A10	SH220222x1x64	1	16	203.7	193.515-213.885	291	0	1	1	1	0	0	0	1	E. coli
F1S1R1D1B3P5A10	SH220422x1x22	0	708	238.7	226.765-250.635	341	0	0	0	0	0	0	0	0	E. coli
F1S1R1D1B3P5A10	SH220422x2x69	0	459	249.2	236.73999999999998-261.66	356	0	0	0	0	0	0	0	0	E. coli
F1S1R1D1B3P5A10	SH220921x1x24	0	454	81.19999999999999	77.13999999999999-85.25999999999999	116	0	0	0	0	0	0	0	0	E. coli
F1S1R1D1B3P5A10	SH220921x1x67	1	13	86.8	82.46-91.14	124	0	1	1	1	0	1	1	1	E. coli
F1S1R1D1B3P5A10	SH220921x1x70	0	371	84.69999999999999	80.46499999999999-88.93499999999999	121	0	0	0	0	0	0	0	0	E. coli
F1S1R1D1B3P5A10	SH220921x1x75	0	761	87.5	83.125-91.875	125	0	0	0	0	0	0	0	0	E. coli
F1S1R1D1B3P5A10	SH220921x2x81	0	457	95.2	90.43999999999998-99.96	136	0	0	0	0	0	0	0	0	E. coli
F1S1R1D1B3P5A10	SH221020x2x42	0	807	301.7	286.61499999999995-316.785	431	0	0	0	0	0	0	0	0	E. coli
F1S1R1D1B3P5A10	SH221x59	1	33	404.6	384.36999999999995-424.83	578	0	0	0	1	0	0	0	0	E. coli
F1S1R1D1B3P5A10	SH225x51	0	450	417.2	396.34-438.06	596	0	0	0	0	0	0	0	0	E. coli
F1S1R1D1B3P5A10	SH228skumx03	1	10	416.5	395.67499999999995-437.32500000000005	595	0	1	1	1	0	0	0	0	E. coli
F1S1R1D1B3P5A10	SH229x13	1	8	419.3	398.3349999999999-440.265	599	1	1	1	1	0	0	0	0	E. coli
F1S1R1D1B3P5A10	SH230321x2x10	0	256	43.4	41.23-45.57	62	0	0	0	0	0	0	0	0	E. coli
F1S1R1D1B3P5A10	SH230321x2x37	0	430	42.7	40.56499999999999-44.835	61	0	0	0	0	0	0	0	0	E. coli
F1S1R1D1B3P5A10	SH230920x2x90	0	589	163.8	155.60999999999999-171.98999999999998	234	0	0	0	0	0	0	0	0	E. coli
F1S1R1D1B3P5A10	SH250322x1x35	0	507	231.7	220.11499999999998-243.285	331	0	0	0	0	0	0	0	0	E. coli
F1S1R1D1B3P5A10	SH250322x1x44	1	15	233.1	221.445-244.755	333	0	1	1	1	0	0	0	1	E. coli
F1S1R1D1B3P5A10	SH260321x1x12	0	504	37.8	35.91-39.69	54	0	0	0	0	0	0	0	0	E. coli
F1S1R1D1B3P5A10	SH260321x2x41	0	448	25.9	24.604999999999997-27.195	37	0	0	0	0	0	0	0	0	E. coli
F1S1R1D1B3P5A10	SH260321x2x69	1	12	21.0	19.95-22.05	30	0	1	1	1	1	1	1	1	E. coli
F1S1R1D1B3P5A10	SH260321x2x96	0	454	21.7	20.615-22.785	31	0	0	0	0	0	0	0	0	E. coli
F1S1R1D1B3P5A10	SH280122x1x62	0	463	184.1	174.89499999999998-193.305	263	0	0	0	0	0	0	0	0	E. coli
F1S1R1D1B3P5A10	SH300920x2x82	0	469	212.1	201.49499999999998-222.705	303	0	0	0	0	0	0	0	0	E. coli
F1S1R1D1B3P5H03	F1S1R1D1B4P2H01	0	932	7.699999999999999	7.314999999999999-8.084999999999999	11	0	0	0	0	0	0	0	0	E. coli
F1S1R1D1B3P5H03	F1S1R1D1B4P4A08	0	903	14.0	13.299999999999999-14.700000000000001	20	0	0	0	0	0	0	0	0	E. coli
F1S1R1D1B3P5H03	F1S1R1D1B4P4B08	0	947	14.0	13.299999999999999-14.700000000000001	20	0	0	0	0	0	0	0	0	E. coli
F1S1R1D1B3P5H03	F1S1R1D1B4P5D09	0	1089	16.8	15.959999999999997-17.639999999999997	24	0	0	0	0	0	0	0	0	E. coli
F1S1R1D1B3P5H03	F1S1R1D2B1P2B03	0	940	21.0	19.95-22.05	30	0	0	0	0	0	0	0	0	E. coli
F1S1R1D1B3P5H03	F1S1R1D2B1P2C09	0	940	21.0	19.95-22.05	30	0	0	0	0	0	0	0	0	E. coli
F1S1R1D1B3P5H03	F1S1R1D2B2P3B11	0	1337	36.4	34.58-38.22	52	0	0	0	0	0	0	0	0	E. coli
F1S1R1D1B3P5H03	F1S1R1D2B3P1G10	0	938	41.3	39.23499999999999-43.365	59	0	0	0	0	0	0	0	0	E. coli
F1S1R1D1B3P5H03	F1S1R1D2B3P3F06	0	1364	43.4	41.23-45.57	62	0	0	0	0	0	0	0	0	E. coli
F1S1R1D1B3P5H03	F1S1R1D2B4P1G09	0	1337	51.1	48.544999999999995-53.654999999999994	73	0	0	0	0	0	0	0	0	E. coli
F1S1R1D1B3P5H03	F1S1R1D2B4P3C06	0	1337	56.0	53.199999999999996-58.800000000000004	80	0	0	0	0	0	0	0	0	E. coli
F1S1R1D1B3P5H03	F1S1R1D2B4P3E06	0	1337	56.0	53.199999999999996-58.800000000000004	80	0	0	0	0	0	0	0	0	E. coli
F1S1R1D1B3P5H03	F1S1R1D2B4P4E02	0	936	56.0	53.199999999999996-58.800000000000004	80	0	0	0	0	0	0	0	0	E. coli
F1S1R1D1B3P5H03	F1S1R1D2B4P5A10	0	1337	60.9	57.855-63.945	87	0	0	0	0	0	0	0	0	E. coli
F1S1R1D1B3P5H03	F1S1R1D2B4P5B10	0	1337	60.9	57.855-63.945	87	0	0	0	0	0	0	0	0	E. coli
F1S1R1D1B3P5H03	F1S1R1D3B1P2A05	0	1432	60.9	57.855-63.945	87	0	0	0	0	0	0	0	0	E. coli
F1S1R1D1B3P5H03	F1S1R1D3B1P2A06	0	1436	61.6	58.51999999999999-64.67999999999999	88	0	0	0	0	0	0	0	0	E. coli
F1S1R1D1B3P5H03	F1S1R1D3B1P2C06	0	1440	61.6	58.51999999999999-64.67999999999999	88	0	0	0	0	0	0	0	0	E. coli
F1S1R1D1B3P5H03	F1S1R1D3B1P2D05	0	1416	60.9	57.855-63.945	87	0	0	0	0	0	0	0	0	E. coli
F1S1R1D1B3P5H03	F1S1R1D3B1P2D11	0	1337	62.99999999999999	59.84999999999999-66.14999999999999	90	0	0	0	0	0	0	0	0	E. coli
F1S1R1D1B3P5H03	F1S1R1D3B1P2G09	0	1408	60.9	57.855-63.945	87	0	0	0	0	0	0	0	0	E. coli
F1S1R1D1B3P5H03	F1S1R1D3B1P3G01	0	1337	65.8	62.50999999999999-69.09	94	0	0	0	0	0	0	0	0	E. coli
F1S1R1D1B3P5H03	F1S1R1D3B1P5B10	0	1337	70.69999999999999	67.16499999999999-74.23499999999999	101	0	0	0	0	0	0	0	0	E. coli
F1S1R1D1B3P5H03	F1S1R1D3B2P1B04	0	1337	70.69999999999999	67.16499999999999-74.23499999999999	101	0	0	0	0	0	0	0	0	E. coli
F1S1R1D1B3P5H03	F1S1R1D3B2P1D12	0	1338	70.69999999999999	67.16499999999999-74.23499999999999	101	0	0	0	0	0	0	0	0	E. coli
F1S1R1D1B3P5H03	F1S1R1D3B2P1F05	0	1362	70.69999999999999	67.16499999999999-74.23499999999999	101	0	0	0	0	0	0	0	0	E. coli
F1S1R1D1B3P5H03	F1S1R1D3B2P1H04	0	1337	70.69999999999999	67.16499999999999-74.23499999999999	101	0	0	0	0	0	0	0	0	E. coli
F1S1R1D1B3P5H03	F1S1R1D3B2P2A08	0	977	74.89999999999999	71.15499999999999-78.645	107	0	0	0	0	0	0	0	0	E. coli
F1S1R1D1B3P5H03	F1S1R1D3B2P3A07	0	1338	75.6	71.82-79.38	108	0	0	0	0	0	0	0	0	E. coli
F1S1R1D1B3P5H03	F1S1R1D3B2P5B08	0	1338	80.5	76.475-84.525	115	0	0	0	0	0	0	0	0	E. coli
F1S1R1D1B3P5H03	F1S1R1D3B2P5G04	0	945	79.8	75.80999999999999-83.79	114	0	0	0	0	0	0	0	0	E. coli
F1S1R1D1B3P5H03	F1S1R1D3B2P5G05	0	1354	77.0	73.14999999999999-80.85000000000001	110	0	0	0	0	0	0	0	0	E. coli
F1S1R1D1B3P5H03	F1S1R1D3B3P1F11	0	1337	84.69999999999999	80.46499999999999-88.93499999999999	121	0	0	0	0	0	0	0	0	E. coli
F1S1R1D1B3P5H03	F1S1R1D3B3P2A10	0	929	86.1	81.79499999999999-90.405	123	0	0	0	0	0	0	0	0	E. coli
F1S1R1D1B3P5H03	F1S1R1D3B3P2C04	0	1554	84.69999999999999	80.46499999999999-88.93499999999999	121	0	0	0	0	0	0	0	0	E. coli
F1S1R1D1B3P5H03	F1S1R1D3B3P2H09	0	929	86.1	81.79499999999999-90.405	123	0	0	0	0	0	0	0	0	E. coli
F1S1R1D1B3P5H03	F1S1R1D3B3P3A10	0	971	87.5	83.125-91.875	125	0	0	0	0	0	0	0	0	E. coli
F1S1R1D1B3P5H03	F1S1R1D3B3P3G05	0	937	88.19999999999999	83.78999999999999-92.60999999999999	126	0	0	0	0	0	0	0	0	E. coli
F1S1R1D1B3P5H03	F1S1R1D3B3P4A05	0	1337	90.3	85.785-94.815	129	0	0	0	0	0	0	0	0	E. coli
F1S1R1D1B3P5H03	F1S1R1D3B3P4C08	0	1337	90.3	85.785-94.815	129	0	0	0	0	0	0	0	0	E. coli
F1S1R1D1B3P5H03	F1S1R1D3B3P4E08	0	1337	90.3	85.785-94.815	129	0	0	0	0	0	0	0	0	E. coli
F1S1R1D1B3P5H03	F1S1R1D3B3P4F06	0	1338	90.3	85.785-94.815	129	0	0	0	0	0	0	0	0	E. coli
F1S1R1D1B3P5H03	F1S1R1D3B3P4G04	0	1337	90.3	85.785-94.815	129	0	0	0	0	0	0	0	0	E. coli
F1S1R1D1B3P5H03	F1S1R1D3B3P4H04	0	1337	90.3	85.785-94.815	129	0	0	0	0	0	0	0	0	E. coli
F1S1R1D1B3P5H03	F1S1R1D3B3P5G11	0	928	91.7	87.11499999999998-96.285	131	0	0	0	0	0	0	0	0	E. coli
F1S1R1D1B3P5H03	F1S1R1D3B4P1A07	0	927	94.5	89.77499999999999-99.22500000000001	135	0	0	0	0	0	0	0	0	E. coli
F1S1R1D1B3P5H03	F1S1R1D3B4P1A10	0	1342	95.2	90.43999999999998-99.96	136	0	0	0	0	0	0	0	0	E. coli
F1S1R1D1B3P5H03	F1S1R1D3B4P1H09	0	1337	95.2	90.43999999999998-99.96	136	0	0	0	0	0	0	0	0	E. coli
F1S1R1D1B3P5H03	F1S1R1D3B4P1H10	0	1337	95.2	90.43999999999998-99.96	136	0	0	0	0	0	0	0	0	E. coli
F1S1R1D1B3P5H03	F1S1R1D3B4P4B12	0	1338	100.8	95.75999999999999-105.84	144	0	0	0	0	0	0	0	0	E. coli
F1S1R1D1B3P5H03	F1S1R1D3B4P4D03	0	1337	100.8	95.75999999999999-105.84	144	0	0	0	0	0	0	0	0	E. coli
F1S1R1D1B3P5H03	F1S1R1D3B4P5B01	0	933	100.1	95.09499999999998-105.105	143	0	0	0	0	0	0	0	0	E. coli
F1S1R1D1B3P5H03	F1S1R1D3B4P5E01	0	1104	100.1	95.09499999999998-105.105	143	0	0	0	0	0	0	0	0	E. coli
F1S1R1D1B3P5H03	F1S1R1D3B4P5G08	0	1068	100.1	95.09499999999998-105.105	143	0	0	0	0	0	0	0	0	E. coli
F1S1R1D1B3P5H03	F1S1R1D4B1P2D04	0	1337	104.3	99.085-109.515	149	0	0	0	0	0	0	0	0	E. coli
F1S1R1D1B3P5H03	F1S1R1D4B1P2D05	0	1337	104.3	99.085-109.515	149	0	0	0	0	0	0	0	0	E. coli
F1S1R1D1B3P5H03	F1S1R1D4B1P3E11	0	994	107.8	102.41-113.19	154	0	0	0	0	0	0	0	0	E. coli
F1S1R1D1B3P5H03	F1S1R1D4B1P4B11	0	1050	111.3	105.735-116.865	159	0	0	0	0	0	0	0	0	E. coli
F1S1R1D1B3P5H03	F1S1R1D4B1P4B12	0	938	109.9	104.40499999999999-115.395	157	0	0	0	0	0	0	0	0	E. coli
F1S1R1D1B3P5H03	F1S1R1D4B1P4C12	0	941	109.9	104.40499999999999-115.395	157	0	0	0	0	0	0	0	0	E. coli
F1S1R1D1B3P5H03	F1S1R1D4B1P4D10	0	944	109.9	104.40499999999999-115.395	157	0	0	0	0	0	0	0	0	E. coli
F1S1R1D1B3P5H03	F1S1R1D4B1P4H09	0	938	109.9	104.40499999999999-115.395	157	0	0	0	0	0	0	0	0	E. coli
F1S1R1D1B3P5H03	F1S1R1D4B1P5B08	0	1048	111.3	105.735-116.865	159	0	0	0	0	0	0	0	0	E. coli
F1S1R1D1B3P5H03	F1S1R1D4B1P5G06	0	938	109.9	104.40499999999999-115.395	157	0	0	0	0	0	0	0	0	E. coli
F1S1R1D1B3P5H03	F1S1R1D4B2P1A08	0	936	114.1	108.395-119.80499999999999	163	0	0	0	0	0	0	0	0	E. coli
F1S1R1D1B3P5H03	F1S1R1D4B2P1H12	0	1001	116.2	110.38999999999999-122.00999999999999	166	0	0	0	0	0	0	0	0	E. coli
F1S1R1D1B3P5H03	F1S1R1D4B2P2G05	0	1361	116.2	110.38999999999999-122.00999999999999	166	0	0	0	0	0	0	0	0	E. coli
F1S1R1D1B3P5H03	F1S1R1D4B2P2H05	0	1309	116.2	110.38999999999999-122.00999999999999	166	0	0	0	0	0	0	0	0	E. coli
F1S1R1D1B3P5H03	F1S1R1D4B3P1C10	0	990	122.5	116.37499999999999-128.625	175	0	0	0	0	0	0	0	0	E. coli
F1S1R1D1B3P5H03	F1S1R1D4B3P3H01	0	990	126.0	119.69999999999997-132.29999999999998	180	0	0	0	0	0	0	0	0	E. coli
F1S1R1D1B3P5H03	F1S1R1D4B3P4B09	0	929	128.8	122.35999999999997-135.23999999999998	184	0	0	0	0	0	0	0	0	E. coli
F1S1R1D1B3P5H03	F1S1R1D4B4P1B01	0	1327	133.0	126.35-139.65	190	0	0	0	0	0	0	0	0	E. coli
F1S1R1D1B3P5H03	F1S1R1D4B4P3F02	0	933	135.1	128.345-141.855	193	0	0	0	0	0	0	0	0	E. coli
F1S1R1D1B3P5H03	F1S1R1D4B4P4H12	0	944	142.1	134.99499999999998-149.205	203	0	0	0	0	0	0	0	0	E. coli
F1S1R1D1B3P5H03	F1S1R2D1B1P1E10	0	945	147.0	139.65-154.35	210	0	0	0	0	0	0	0	0	E. coli
F1S1R1D1B3P5H03	F1S1R2D1B1P1F10	0	944	147.0	139.65-154.35	210	0	0	0	0	0	0	0	0	E. coli
F1S1R1D1B3P5H03	F1S1R2D1B1P2H11	0	1344	149.8	142.30999999999997-157.29	214	0	0	0	0	0	0	0	0	E. coli
F1S1R1D1B3P5H03	F1S1R2D1B2P2A08	0	930	156.8	148.95999999999998-164.64	224	0	0	0	0	0	0	0	0	E. coli
F1S1R1D1B3P5H03	F1S1R2D1B2P3B03	0	1411	161.7	153.61499999999998-169.785	231	0	0	0	0	0	0	0	0	E. coli
F1S1R1D1B3P5H03	F1S1R2D1B2P3F03	0	1357	161.7	153.61499999999998-169.785	231	0	0	0	0	0	0	0	0	E. coli
F1S1R1D1B3P5H03	F1S1R2D1B3P1F07	0	932	171.5	162.92499999999998-180.07500000000002	245	0	0	0	0	0	0	0	0	E. coli
F1S1R1D1B3P5H03	F1S1R2D1B3P1H11	0	937	172.9	164.25499999999997-181.545	247	0	0	0	0	0	0	0	0	E. coli
F1S1R1D1B3P5H03	F1S1R2D1B4P1A07	0	927	185.5	176.225-194.775	265	0	0	0	0	0	0	0	0	E. coli
F1S1R1D1B3P5H03	F1S1R2D1B4P4F01	0	1335	193.2	183.54-202.85999999999999	276	0	0	0	0	0	0	0	0	E. coli
F1S1R1D1B3P5H03	F1S1R2D1B4P4G12	0	931	195.3	185.53499999999997-205.065	279	0	0	0	0	0	0	0	0	E. coli
F1S1R1D1B3P5H03	F1S1R2D2B1P1D09	0	963	199.5	189.52499999999998-209.47500000000002	285	0	0	0	0	0	0	0	0	E. coli
F1S1R1D1B3P5H03	F1S1R2D2B1P3A12	0	979	203.0	192.85-213.15	290	0	0	0	0	0	0	0	0	E. coli
F1S1R1D1B3P5H03	F1S1R2D2B2P2A11	0	945	212.8	202.15999999999997-223.44	304	0	0	0	0	0	0	0	0	E. coli
F1S1R1D1B3P5H03	F1S1R2D2B2P2B08	0	1343	210.7	200.165-221.23499999999999	301	0	0	0	0	0	0	0	0	E. coli
F1S1R1D1B3P5H03	F1S1R2D2B2P4G06	0	1351	217.0	206.14999999999998-227.85000000000002	310	0	0	0	0	0	0	0	0	E. coli
F1S1R1D1B3P5H03	F1S1R2D2B3P2B07	0	1329	222.6	211.47-233.73	318	0	0	0	0	0	0	0	0	E. coli
F1S1R1D1B3P5H03	F1S1R2D2B3P2C03	0	1329	222.6	211.47-233.73	318	0	0	0	0	0	0	0	0	E. coli
F1S1R1D1B3P5H03	F1S1R2D2B3P3D02	0	896	225.4	214.12999999999997-236.67	322	0	0	0	0	0	0	0	0	E. coli
F1S1R1D1B3P5H03	F1S1R2D2B3P3F12	0	1328	222.6	211.47-233.73	318	0	0	0	0	0	0	0	0	E. coli
F1S1R1D1B3P5H03	F1S1R2D2B3P3G12	0	1328	222.6	211.47-233.73	318	0	0	0	0	0	0	0	0	E. coli
F1S1R1D1B3P5H03	F1S1R2D2B3P5A08	0	1337	233.1	221.445-244.755	333	0	0	0	0	0	0	0	0	E. coli
F1S1R1D1B3P5H03	F1S1R2D2B4P1D03	0	1352	234.5	222.77499999999995-246.225	335	0	0	0	0	0	0	0	0	E. coli
F1S1R1D1B3P5H03	F1S1R2D2B4P3H02	0	1351	238.7	226.765-250.635	341	0	0	0	0	0	0	0	0	E. coli
F1S1R1D1B3P5H03	F1S1R2D2B4P3H09	0	1352	241.5	229.42499999999995-253.575	345	0	0	0	0	0	0	0	0	E. coli
F1S1R1D1B3P5H03	F1S1R2D2B4P4D06	0	977	244.3	232.08499999999998-256.515	349	0	0	0	0	0	0	0	0	E. coli
F1S1R1D1B3P5H03	F1S1R2D2B4P4E11	0	1352	244.3	232.08499999999998-256.515	349	0	0	0	0	0	0	0	0	E. coli
F1S1R1D1B3P5H03	F1S1R2D2B4P5C10	0	1341	247.1	234.74499999999998-259.455	353	0	0	0	0	0	0	0	0	E. coli
F1S1R1D1B3P5H03	F1S1R2D2B4P5G12	0	1342	247.1	234.74499999999998-259.455	353	0	0	0	0	0	0	0	0	E. coli
F1S1R1D1B3P5H03	F1S1R2D3B1P4A05	0	1353	256.2	243.39-269.01	366	0	0	0	0	0	0	0	0	E. coli
F1S1R1D1B3P5H03	F1S1R2D3B1P4H04	0	1352	256.2	243.39-269.01	366	0	0	0	0	0	0	0	0	E. coli
F1S1R1D1B3P5H03	F1S1R2D3B1P5C07	0	1292	258.3	245.385-271.21500000000003	369	0	0	0	0	0	0	0	0	E. coli
F1S1R1D1B3P5H03	F1S1R2D3B1P5E11	0	1375	259.7	246.71499999999997-272.685	371	0	0	0	0	0	0	0	0	E. coli
F1S1R1D1B3P5H03	F1S1R2D3B1P5G05	0	1354	257.6	244.71999999999994-270.47999999999996	368	0	0	0	0	0	0	0	0	E. coli
F1S1R1D1B3P5H03	F1S1R2D3B1P5H05	0	1353	257.6	244.71999999999994-270.47999999999996	368	0	0	0	0	0	0	0	0	E. coli
F1S1R1D1B3P5H03	F1S1R2D3B2P1D04	0	945	261.8	248.71-274.89000000000004	374	0	0	0	0	0	0	0	0	E. coli
F1S1R1D1B3P5H03	F1S1R2D3B2P2G04	0	945	266.7	253.36499999999998-280.035	381	0	0	0	0	0	0	0	0	E. coli
F1S1R1D1B3P5H03	F1S1R2D3B2P2H02	0	1357	263.9	250.70499999999996-277.09499999999997	377	0	0	0	0	0	0	0	0	E. coli
F1S1R1D1B3P5H03	F1S1R2D3B2P2H11	0	1334	265.3	252.035-278.565	379	0	0	0	0	0	0	0	0	E. coli
F1S1R1D1B3P5H03	F1S1R2D3B2P2H12	0	945	268.1	254.69499999999996-281.505	383	0	0	0	0	0	0	0	0	E. coli
F1S1R1D1B3P5H03	F1S1R2D3B2P5D01	0	945	270.9	257.35499999999996-284.445	387	0	0	0	0	0	0	0	0	E. coli
F1S1R1D1B3P5H03	F1S1R2D3B2P5F06	0	1343	271.6	258.02-285.17999999999995	388	0	0	0	0	0	0	0	0	E. coli
F1S1R1D1B3P5H03	F1S1R2D3B2P5F07	0	977	272.3	258.68499999999995-285.91499999999996	389	0	0	0	0	0	0	0	0	E. coli
F1S1R1D1B3P5H03	F1S1R2D3B2P5H01	0	1352	271.6	258.02-285.17999999999995	388	0	0	0	0	0	0	0	0	E. coli
F1S1R1D1B3P5H03	F1S1R2D3B3P2B02	0	977	276.5	262.675-290.325	395	0	0	0	0	0	0	0	0	E. coli
F1S1R1D1B3P5H03	F1S1R2D3B3P2C07	0	945	278.6	264.66999999999996-292.53	398	0	0	0	0	0	0	0	0	E. coli
F1S1R1D1B3P5H03	F1S1R2D3B3P2F11	0	977	277.9	264.00499999999994-291.795	397	0	0	0	0	0	0	0	0	E. coli
F1S1R1D1B3P5H03	F1S1R2D3B3P3D12	0	955	281.4	267.33-295.46999999999997	402	0	0	0	0	0	0	0	0	E. coli
F1S1R1D1B3P5H03	F1S1R2D3B3P3E12	0	945	281.4	267.33-295.46999999999997	402	0	0	0	0	0	0	0	0	E. coli
F1S1R1D1B3P5H03	F1S1R2D3B3P4C03	0	931	282.8	268.65999999999997-296.93999999999994	404	0	0	0	0	0	0	0	0	E. coli
F1S1R1D1B3P5H03	F1S1R2D3B4P4G08	0	2648	292.6	277.96999999999997-307.22999999999996	418	0	0	0	0	0	0	0	0	E. coli
F1S1R1D1B3P5H03	kp_bs_193	0	942	184.8	175.55999999999997-194.04	264	0	0	0	0	0	0	0	0	E. coli
F1S1R1D1B3P5H03	kp_bs_206	0	942	253.4	240.72999999999996-266.07	362	0	0	0	0	0	0	0	0	E. coli
F1S1R1D1B3P5H03	kp_bs_209	0	942	259.7	246.71499999999997-272.685	371	0	0	0	0	0	0	0	0	E. coli
F1S1R1D1B3P5H03	SH010621x2x69	0	1316	25.9	24.604999999999997-27.195	37	0	0	0	0	0	0	0	0	E. coli
F1S1R1D1B3P5H03	SH011020x2x82	0	1037	153.3	145.635-160.96499999999997	219	0	0	0	0	0	0	0	0	E. coli
F1S1R1D1B3P5H03	SH011020x2x93	0	949	148.4	140.97999999999996-155.82	212	0	0	0	0	0	0	0	0	E. coli
F1S1R1D1B3P5H03	SH020921x1x6	0	1335	36.4	34.58-38.22	52	0	0	0	0	0	0	0	0	E. coli
F1S1R1D1B3P5H03	SH020921x2x05	0	978	44.8	42.559999999999995-47.04	64	0	0	0	0	0	0	0	0	E. coli
F1S1R1D1B3P5H03	SH020921x2x31	0	975	46.2	43.88999999999999-48.51	66	0	0	0	0	0	0	0	0	E. coli
F1S1R1D1B3P5H03	SH030621x2x65_A00559	0	1349	32.9	31.254999999999995-34.545	47	0	0	0	0	0	0	0	0	E. coli
F1S1R1D1B3P5H03	SH030621x2x88_A00559	0	953	140.0	133.0-147.0	200	0	0	0	0	0	0	0	0	E. coli
F1S1R1D1B3P5H03	SH031220x1x22	0	1337	114.8	109.05999999999999-120.54	164	0	0	0	0	0	0	0	0	E. coli
F1S1R1D1B3P5H03	SH040221x1x42	0	1338	357.0	339.15-374.85	510	0	0	0	0	0	0	0	0	E. coli
F1S1R1D1B3P5H03	SH040221x1x57	0	1363	353.5	335.825-371.175	505	0	0	0	0	0	0	0	0	E. coli
F1S1R1D1B3P5H03	SH040221x1x79	0	1352	345.8	328.50999999999993-363.09	494	0	0	0	0	0	0	0	0	E. coli
F1S1R1D1B3P5H03	SH040221x2x21	0	940	321.3	305.23499999999996-337.36499999999995	459	0	0	0	0	0	0	0	0	E. coli
F1S1R1D1B3P5H03	SH040221x2x32	0	1808	323.4	307.22999999999996-339.57	462	0	0	0	0	0	0	0	0	E. coli
F1S1R1D1B3P5H03	SH040221x2x75	0	1362	313.6	297.91999999999996-329.28	448	0	0	0	0	0	0	0	0	E. coli
F1S1R1D1B3P5H03	SH040221x2x83	0	1250	310.8	295.25999999999993-326.34	444	0	0	0	0	0	0	0	0	E. coli
F1S1R1D1B3P5H03	SH040321x2x06	0	952	103.6	98.41999999999999-108.78	148	0	0	0	0	0	0	0	0	E. coli
F1S1R1D1B3P5H03	SH040321x2x23	0	961	97.3	92.43499999999999-102.165	139	0	0	0	0	0	0	0	0	E. coli
F1S1R1D1B3P5H03	SH040321x2x34	0	1296	95.9	91.10499999999999-100.695	137	0	0	0	0	0	0	0	0	E. coli
F1S1R1D1B3P5H03	SH040321x2x36	0	1335	96.6	91.77-101.42999999999999	138	0	0	0	0	0	0	0	0	E. coli
F1S1R1D1B3P5H03	SH040321x2x63	0	1148	90.3	85.785-94.815	129	0	0	0	0	0	0	0	0	E. coli
F1S1R1D1B3P5H03	SH060521x1x55	0	1242	0.7	0.6649999999999999-0.735	1	0	0	0	0	0	0	0	0	E. coli
F1S1R1D1B3P5H03	SH061021x1x66	0	1333	107.8	102.41-113.19	154	0	0	0	0	0	0	0	0	E. coli
F1S1R1D1B3P5H03	SH081020x1x83	0	946	264.6	251.36999999999995-277.83	378	0	0	0	0	0	0	0	0	E. coli
F1S1R1D1B3P5H03	SH081020x1x91	0	946	261.1	248.04499999999996-274.155	373	0	0	0	0	0	0	0	0	E. coli
F1S1R1D1B3P5H03	SH081020x2x67	0	1278	257.6	244.71999999999994-270.47999999999996	368	0	0	0	0	0	0	0	0	E. coli
F1S1R1D1B3P5H03	SH081020x2x72	0	946	254.8	242.05999999999997-267.54	364	0	0	0	0	0	0	0	0	E. coli
F1S1R1D1B3P5H03	SH090321x1x92	0	1684	77.69999999999999	73.81499999999998-81.585	111	0	0	0	0	0	0	0	0	E. coli
F1S1R1D1B3P5H03	SH140421x1x19	0	1237	16.8	15.959999999999997-17.639999999999997	24	0	0	0	0	0	0	0	0	E. coli
F1S1R1D1B3P5H03	SH140421x1x34	0	1238	16.8	15.959999999999997-17.639999999999997	24	0	0	0	0	0	0	0	0	E. coli
F1S1R1D1B3P5H03	SH150921x2x14	0	918	59.49999999999999	56.52499999999999-62.474999999999994	85	0	0	0	0	0	0	0	0	E. coli
F1S1R1D1B3P5H03	SH150921x2x72	0	926	61.6	58.51999999999999-64.67999999999999	88	0	0	0	0	0	0	0	0	E. coli
F1S1R1D1B3P5H03	SH158x23	0	942	260.4	247.37999999999997-273.42	372	0	0	0	0	0	0	0	0	E. coli
F1S1R1D1B3P5H03	SH159x67	0	1331	264.6	251.36999999999995-277.83	378	0	0	0	0	0	0	0	0	E. coli
F1S1R1D1B3P5H03	SH161121x2x4	0	1357	137.2	130.33999999999997-144.06	196	0	0	0	0	0	0	0	0	E. coli
F1S1R1D1B3P5H03	SH162x44	0	1347	270.2	256.69-283.71	386	0	0	0	0	0	0	0	0	E. coli
F1S1R1D1B3P5H03	SH170321x2x28	0	1344	50.4	47.879999999999995-52.92	72	0	0	0	0	0	0	0	0	E. coli
F1S1R1D1B3P5H03	SH171220x2x24	0	967	259.7	246.71499999999997-272.685	371	0	0	0	0	0	0	0	0	E. coli
F1S1R1D1B3P5H03	SH171x36	0	2151	293.3	278.63499999999993-307.965	419	0	0	0	0	0	0	0	0	E. coli
F1S1R1D1B3P5H03	SH181120x2x76	0	1633	138.6	131.67-145.53	198	0	0	0	0	0	0	0	0	E. coli
F1S1R1D1B3P5H03	SH181120x2x93	0	947	124.6	118.36999999999999-130.83	178	0	0	0	0	0	0	0	0	E. coli
F1S1R1D1B3P5H03	SH182x42	0	1544	314.3	298.5849999999999-330.015	449	0	0	0	0	0	0	0	0	E. coli
F1S1R1D1B3P5H03	SH184x49	0	2241	317.1	301.24499999999995-332.955	453	0	0	0	0	0	0	0	0	E. coli
F1S1R1D1B3P5H03	SH194X17	0	1324	347.2	329.84-364.56	496	0	0	0	0	0	0	0	0	E. coli
F1S1R1D1B3P5H03	SH200921x1x59	0	1336	72.8	69.16-76.44	104	0	0	0	0	0	0	0	0	E. coli
F1S1R1D1B3P5H03	SH200921x1x6	0	1244	66.5	63.175-69.825	95	0	0	0	0	0	0	0	0	E. coli
F1S1R1D1B3P5H03	SH200921x2x15	0	1122	77.69999999999999	73.81499999999998-81.585	111	0	0	0	0	0	0	0	0	E. coli
F1S1R1D1B3P5H03	SH207x46	0	1256	375.9	357.10499999999996-394.695	537	0	0	0	0	0	0	0	0	E. coli
F1S1R1D1B3P5H03	SH208x41	0	2575	379.4	360.42999999999995-398.37	542	0	0	0	0	0	0	0	0	E. coli
F1S1R1D1B3P5H03	SH211020x1x14	0	1189	236.6	224.76999999999998-248.43	338	0	0	0	0	0	0	0	0	E. coli
F1S1R1D1B3P5H03	SH211020x2x65	0	2557	268.1	254.69499999999996-281.505	383	0	0	0	0	0	0	0	0	E. coli
F1S1R1D1B3P5H03	SH211020x2x82	0	1349	273.7	260.015-287.385	391	0	0	0	0	0	0	0	0	E. coli
F1S1R1D1B3P5H03	SH211020x2x94	0	1341	296.1	281.29499999999996-310.905	423	0	0	0	0	0	0	0	0	E. coli
F1S1R1D1B3P5H03	SH220222x1x20	0	940	202.3	192.18499999999997-212.415	289	0	0	0	0	0	0	0	0	E. coli
F1S1R1D1B3P5H03	SH220222x1x54	0	1338	205.8	195.50999999999996-216.09	294	0	0	0	0	0	0	0	0	E. coli
F1S1R1D1B3P5H03	SH220222x1x64	0	1338	207.9	197.50499999999997-218.295	297	0	0	0	0	0	0	0	0	E. coli
F1S1R1D1B3P5H03	SH220422x1x22	0	1172	242.9	230.75499999999997-255.045	347	0	0	0	0	0	0	0	0	E. coli
F1S1R1D1B3P5H03	SH220422x2x69	0	951	253.4	240.72999999999996-266.07	362	0	0	0	0	0	0	0	0	E. coli
F1S1R1D1B3P5H03	SH220921x1x24	0	944	85.39999999999999	81.12999999999998-89.67	122	0	0	0	0	0	0	0	0	E. coli
F1S1R1D1B3P5H03	SH220921x1x67	0	1336	91.0	86.45-95.55	130	0	0	0	0	0	0	0	0	E. coli
F1S1R1D1B3P5H03	SH220921x1x70	0	1349	88.89999999999999	84.45499999999998-93.345	127	0	0	0	0	0	0	0	0	E. coli
F1S1R1D1B3P5H03	SH220921x1x75	0	1223	91.7	87.11499999999998-96.285	131	0	0	0	0	0	0	0	0	E. coli
F1S1R1D1B3P5H03	SH220921x2x81	0	945	99.4	94.42999999999999-104.36999999999999	142	0	0	0	0	0	0	0	0	E. coli
F1S1R1D1B3P5H03	SH221020x2x42	0	1578	297.5	282.625-312.375	425	0	0	0	0	0	0	0	0	E. coli
F1S1R1D1B3P5H03	SH221x59	0	1357	408.8	388.35999999999996-429.23999999999995	584	0	0	0	0	0	0	0	0	E. coli
F1S1R1D1B3P5H03	SH225x51	0	945	421.4	400.33-442.46999999999997	602	0	0	0	0	0	0	0	0	E. coli
F1S1R1D1B3P5H03	SH228skumx03	0	1336	420.7	399.66499999999996-441.735	601	0	0	0	0	0	0	0	0	E. coli
F1S1R1D1B3P5H03	SH229x13	0	1334	423.5	402.325-444.675	605	0	0	0	0	0	0	0	0	E. coli
F1S1R1D1B3P5H03	SH230321x2x10	0	1178	39.2	37.239999999999995-41.16	56	0	0	0	0	0	0	0	0	E. coli
F1S1R1D1B3P5H03	SH230321x2x37	0	937	38.5	36.574999999999996-40.425000000000004	55	0	0	0	0	0	0	0	0	E. coli
F1S1R1D1B3P5H03	SH230920x2x90	0	1558	159.6	151.61999999999998-167.58	228	0	0	0	0	0	0	0	0	E. coli
F1S1R1D1B3P5H03	SH250322x1x35	0	978	235.9	224.10499999999996-247.695	337	0	0	0	0	0	0	0	0	E. coli
F1S1R1D1B3P5H03	SH250322x1x44	0	1337	237.3	225.43499999999997-249.165	339	0	0	0	0	0	0	0	0	E. coli
F1S1R1D1B3P5H03	SH260321x1x12	0	987	33.59999999999999	31.919999999999995-35.279999999999994	48	0	0	0	0	0	0	0	0	E. coli
F1S1R1D1B3P5H03	SH260321x2x41	0	937	21.7	20.615-22.785	31	0	0	0	0	0	0	0	0	E. coli
F1S1R1D1B3P5H03	SH260321x2x69	0	1333	16.8	15.959999999999997-17.639999999999997	24	0	0	0	0	0	0	0	0	E. coli
F1S1R1D1B3P5H03	SH260321x2x96	0	943	17.5	16.625-18.375	25	0	0	0	0	0	0	0	0	E. coli
F1S1R1D1B3P5H03	SH280122x1x62	0	956	188.3	178.88499999999996-197.715	269	0	0	0	0	0	0	0	0	E. coli
F1S1R1D1B3P5H03	SH300920x2x82	0	958	207.9	197.50499999999997-218.295	297	0	0	0	0	0	0	0	0	E. coli
F1S1R1D1B4P2H01	F1S1R1D1B4P4A08	0	62	6.3	5.984999999999999-6.615	9	0	0	0	1	0	0	0	0	E. coli
F1S1R1D1B4P2H01	F1S1R1D1B4P4B08	0	68	6.3	5.984999999999999-6.615	9	0	0	0	1	0	0	0	0	E. coli
F1S1R1D1B4P2H01	F1S1R1D1B4P5D09	0	195	9.1	8.645-9.555	13	0	0	0	0	0	0	0	0	E. coli
F1S1R1D1B4P2H01	F1S1R1D2B1P2B03	0	46	13.3	12.634999999999998-13.965	19	0	0	0	1	0	0	0	0	E. coli
F1S1R1D1B4P2H01	F1S1R1D2B1P2C09	0	46	13.3	12.634999999999998-13.965	19	0	0	0	1	0	0	0	0	E. coli
F1S1R1D1B4P2H01	F1S1R1D2B2P3B11	0	445	28.7	27.264999999999997-30.135	41	0	0	0	0	0	0	0	0	E. coli
F1S1R1D1B4P2H01	F1S1R1D2B3P1G10	1	34	33.59999999999999	31.919999999999995-35.279999999999994	48	0	0	0	1	1	1	1	1	E. coli
F1S1R1D1B4P2H01	F1S1R1D2B3P3F06	0	473	35.7	33.91499999999999-37.485	51	0	0	0	0	0	0	0	0	E. coli
F1S1R1D1B4P2H01	F1S1R1D2B4P1G09	0	445	43.4	41.23-45.57	62	0	0	0	0	0	0	0	0	E. coli
F1S1R1D1B4P2H01	F1S1R1D2B4P3C06	0	445	48.3	45.885-50.714999999999996	69	0	0	0	0	0	0	0	0	E. coli
F1S1R1D1B4P2H01	F1S1R1D2B4P3E06	0	445	48.3	45.885-50.714999999999996	69	0	0	0	0	0	0	0	0	E. coli
F1S1R1D1B4P2H01	F1S1R1D2B4P4E02	1	39	48.3	45.885-50.714999999999996	69	0	0	0	1	1	1	1	1	E. coli
F1S1R1D1B4P2H01	F1S1R1D2B4P5A10	0	445	53.2	50.53999999999999-55.86	76	0	0	0	0	0	0	0	0	E. coli
F1S1R1D1B4P2H01	F1S1R1D2B4P5B10	0	445	53.2	50.53999999999999-55.86	76	0	0	0	0	0	0	0	0	E. coli
F1S1R1D1B4P2H01	F1S1R1D3B1P2A05	0	537	53.2	50.53999999999999-55.86	76	0	0	0	0	0	0	0	0	E. coli
F1S1R1D1B4P2H01	F1S1R1D3B1P2A06	0	551	53.9	51.205-56.595	77	0	0	0	0	0	0	0	0	E. coli
F1S1R1D1B4P2H01	F1S1R1D3B1P2C06	0	555	53.9	51.205-56.595	77	0	0	0	0	0	0	0	0	E. coli
F1S1R1D1B4P2H01	F1S1R1D3B1P2D05	0	530	53.2	50.53999999999999-55.86	76	0	0	0	0	0	0	0	0	E. coli
F1S1R1D1B4P2H01	F1S1R1D3B1P2D11	0	445	55.3	52.535-58.065	79	0	0	0	0	0	0	0	0	E. coli
F1S1R1D1B4P2H01	F1S1R1D3B1P2G09	0	518	53.2	50.53999999999999-55.86	76	0	0	0	0	0	0	0	0	E. coli
F1S1R1D1B4P2H01	F1S1R1D3B1P3G01	0	445	58.1	55.19499999999999-61.004999999999995	83	0	0	0	0	0	0	0	0	E. coli
F1S1R1D1B4P2H01	F1S1R1D3B1P5B10	0	445	62.99999999999999	59.84999999999999-66.14999999999999	90	0	0	0	0	0	0	0	0	E. coli
F1S1R1D1B4P2H01	F1S1R1D3B2P1B04	0	445	62.99999999999999	59.84999999999999-66.14999999999999	90	0	0	0	0	0	0	0	0	E. coli
F1S1R1D1B4P2H01	F1S1R1D3B2P1D12	0	446	62.99999999999999	59.84999999999999-66.14999999999999	90	0	0	0	0	0	0	0	0	E. coli
F1S1R1D1B4P2H01	F1S1R1D3B2P1F05	0	472	62.99999999999999	59.84999999999999-66.14999999999999	90	0	0	0	0	0	0	0	0	E. coli
F1S1R1D1B4P2H01	F1S1R1D3B2P1H04	0	445	62.99999999999999	59.84999999999999-66.14999999999999	90	0	0	0	0	0	0	0	0	E. coli
F1S1R1D1B4P2H01	F1S1R1D3B2P2A08	0	85	67.19999999999999	63.83999999999999-70.55999999999999	96	0	0	0	1	0	0	0	0	E. coli
F1S1R1D1B4P2H01	F1S1R1D3B2P3A07	0	446	67.89999999999999	64.505-71.29499999999999	97	0	0	0	0	0	0	0	0	E. coli
F1S1R1D1B4P2H01	F1S1R1D3B2P5B08	0	446	72.8	69.16-76.44	104	0	0	0	0	0	0	0	0	E. coli
F1S1R1D1B4P2H01	F1S1R1D3B2P5G04	1	51	72.1	68.49499999999999-75.705	103	0	0	0	1	0	1	1	1	E. coli
F1S1R1D1B4P2H01	F1S1R1D3B2P5G05	0	464	69.3	65.835-72.765	99	0	0	0	0	0	0	0	0	E. coli
F1S1R1D1B4P2H01	F1S1R1D3B3P1F11	0	445	77.0	73.14999999999999-80.85000000000001	110	0	0	0	0	0	0	0	0	E. coli
F1S1R1D1B4P2H01	F1S1R1D3B3P2A10	1	48	78.39999999999999	74.47999999999999-82.32	112	0	0	0	1	0	1	1	1	E. coli
F1S1R1D1B4P2H01	F1S1R1D3B3P2C04	0	665	77.0	73.14999999999999-80.85000000000001	110	0	0	0	0	0	0	0	0	E. coli
F1S1R1D1B4P2H01	F1S1R1D3B3P2H09	1	48	78.39999999999999	74.47999999999999-82.32	112	0	0	0	1	0	1	1	1	E. coli
F1S1R1D1B4P2H01	F1S1R1D3B3P3A10	1	77	79.8	75.80999999999999-83.79	114	0	0	0	1	0	1	1	1	E. coli
F1S1R1D1B4P2H01	F1S1R1D3B3P3G05	1	44	80.5	76.475-84.525	115	0	0	0	1	0	1	1	1	E. coli
F1S1R1D1B4P2H01	F1S1R1D3B3P4A05	0	445	82.6	78.46999999999998-86.73	118	0	0	0	0	0	0	0	0	E. coli
F1S1R1D1B4P2H01	F1S1R1D3B3P4C08	0	445	82.6	78.46999999999998-86.73	118	0	0	0	0	0	0	0	0	E. coli
F1S1R1D1B4P2H01	F1S1R1D3B3P4E08	0	445	82.6	78.46999999999998-86.73	118	0	0	0	0	0	0	0	0	E. coli
F1S1R1D1B4P2H01	F1S1R1D3B3P4F06	0	446	82.6	78.46999999999998-86.73	118	0	0	0	0	0	0	0	0	E. coli
F1S1R1D1B4P2H01	F1S1R1D3B3P4G04	0	445	82.6	78.46999999999998-86.73	118	0	0	0	0	0	0	0	0	E. coli
F1S1R1D1B4P2H01	F1S1R1D3B3P4H04	0	445	82.6	78.46999999999998-86.73	118	0	0	0	0	0	0	0	0	E. coli
F1S1R1D1B4P2H01	F1S1R1D3B3P5G11	1	50	84.0	79.8-88.2	120	0	0	0	1	0	1	1	1	E. coli
F1S1R1D1B4P2H01	F1S1R1D3B4P1A07	1	49	86.8	82.46-91.14	124	0	0	0	1	0	1	1	1	E. coli
F1S1R1D1B4P2H01	F1S1R1D3B4P1A10	0	446	87.5	83.125-91.875	125	0	0	0	0	0	0	0	0	E. coli
F1S1R1D1B4P2H01	F1S1R1D3B4P1H09	0	445	87.5	83.125-91.875	125	0	0	0	0	0	0	0	0	E. coli
F1S1R1D1B4P2H01	F1S1R1D3B4P1H10	0	445	87.5	83.125-91.875	125	0	0	0	0	0	0	0	0	E. coli
F1S1R1D1B4P2H01	F1S1R1D3B4P4B12	0	446	93.1	88.445-97.755	133	0	0	0	0	0	0	0	0	E. coli
F1S1R1D1B4P2H01	F1S1R1D3B4P4D03	0	445	93.1	88.445-97.755	133	0	0	0	0	0	0	0	0	E. coli
F1S1R1D1B4P2H01	F1S1R1D3B4P5E01	0	214	92.4	87.77999999999999-97.02	132	0	0	0	0	0	0	0	0	E. coli
F1S1R1D1B4P2H01	F1S1R1D3B4P5G08	0	184	92.4	87.77999999999999-97.02	132	0	0	0	0	0	0	0	0	E. coli
F1S1R1D1B4P2H01	F1S1R1D4B1P2D04	0	445	96.6	91.77-101.42999999999999	138	0	0	0	0	0	0	0	0	E. coli
F1S1R1D1B4P2H01	F1S1R1D4B1P2D05	0	445	96.6	91.77-101.42999999999999	138	0	0	0	0	0	0	0	0	E. coli
F1S1R1D1B4P2H01	F1S1R1D4B1P3E11	1	102	100.1	95.09499999999998-105.105	143	0	0	0	0	0	1	1	1	E. coli
F1S1R1D1B4P2H01	F1S1R1D4B1P4B11	0	151	103.6	98.41999999999999-108.78	148	0	0	0	0	0	0	0	0	E. coli
F1S1R1D1B4P2H01	F1S1R1D4B1P4B12	1	35	102.2	97.08999999999999-107.30999999999999	146	0	0	0	1	0	1	1	1	E. coli
F1S1R1D1B4P2H01	F1S1R1D4B1P4C12	1	38	102.2	97.08999999999999-107.30999999999999	146	0	0	0	1	0	1	1	1	E. coli
F1S1R1D1B4P2H01	F1S1R1D4B1P4D10	1	41	102.2	97.08999999999999-107.30999999999999	146	0	0	0	1	0	1	1	1	E. coli
F1S1R1D1B4P2H01	F1S1R1D4B1P4H09	1	35	102.2	97.08999999999999-107.30999999999999	146	0	0	0	1	0	1	1	1	E. coli
F1S1R1D1B4P2H01	F1S1R1D4B1P5B08	0	147	103.6	98.41999999999999-108.78	148	0	0	0	0	0	0	0	0	E. coli
F1S1R1D1B4P2H01	F1S1R1D4B1P5G06	1	35	102.2	97.08999999999999-107.30999999999999	146	0	0	0	1	0	1	1	1	E. coli
F1S1R1D1B4P2H01	F1S1R1D4B2P1A08	1	44	106.4	101.07999999999998-111.72	152	0	0	0	1	0	1	1	1	E. coli
F1S1R1D1B4P2H01	F1S1R1D4B2P1H12	1	112	108.5	103.07499999999999-113.92500000000001	155	0	0	0	0	0	1	1	1	E. coli
F1S1R1D1B4P2H01	F1S1R1D4B2P2G05	0	463	108.5	103.07499999999999-113.92500000000001	155	0	0	0	0	0	0	0	0	E. coli
F1S1R1D1B4P2H01	F1S1R1D4B2P2H05	0	416	108.5	103.07499999999999-113.92500000000001	155	0	0	0	0	0	0	0	0	E. coli
F1S1R1D1B4P2H01	F1S1R1D4B3P1C10	1	113	114.8	109.05999999999999-120.54	164	0	0	0	0	0	1	1	1	E. coli
F1S1R1D1B4P2H01	F1S1R1D4B3P3H01	1	97	118.3	112.38499999999999-124.215	169	0	0	0	1	0	1	1	1	E. coli
F1S1R1D1B4P2H01	F1S1R1D4B3P4B09	1	48	121.1	115.04499999999999-127.155	173	0	0	0	1	0	1	1	1	E. coli
F1S1R1D1B4P2H01	F1S1R1D4B4P1B01	0	457	125.3	119.035-131.565	179	0	0	0	0	0	0	0	0	E. coli
F1S1R1D1B4P2H01	F1S1R1D4B4P4H12	1	50	134.4	127.67999999999998-141.11999999999998	192	0	0	0	1	0	0	1	1	E. coli
F1S1R1D1B4P2H01	F1S1R2D1B1P1E10	1	51	139.3	132.33499999999998-146.265	199	0	0	0	1	0	0	1	1	E. coli
F1S1R1D1B4P2H01	F1S1R2D1B1P1F10	1	50	139.3	132.33499999999998-146.265	199	0	0	0	1	0	0	1	1	E. coli
F1S1R1D1B4P2H01	F1S1R2D1B1P2H11	0	452	142.1	134.99499999999998-149.205	203	0	0	0	0	0	0	0	0	E. coli
F1S1R1D1B4P2H01	F1S1R2D1B2P1B08	0	1445	149.1	141.64499999999998-156.555	213	0	0	0	0	0	0	0	0	E. coli
F1S1R1D1B4P2H01	F1S1R2D1B2P1D01	0	199	149.1	141.64499999999998-156.555	213	0	0	0	0	0	0	0	0	E. coli
F1S1R1D1B4P2H01	F1S1R2D1B2P2A08	1	49	149.1	141.64499999999998-156.555	213	0	0	0	1	0	0	1	1	E. coli
F1S1R1D1B4P2H01	F1S1R2D1B2P3B03	0	555	154.0	146.29999999999998-161.70000000000002	220	0	0	0	0	0	0	0	0	E. coli
F1S1R1D1B4P2H01	F1S1R2D1B2P3F03	0	460	154.0	146.29999999999998-161.70000000000002	220	0	0	0	0	0	0	0	0	E. coli
F1S1R1D1B4P2H01	F1S1R2D1B3P1H11	1	49	165.2	156.93999999999997-173.46	236	0	0	0	1	0	0	1	1	E. coli
F1S1R1D1B4P2H01	F1S1R2D1B4P1A07	1	54	177.8	168.90999999999997-186.69	254	0	0	0	1	0	0	1	1	E. coli
F1S1R1D1B4P2H01	F1S1R2D1B4P4F01	0	443	185.5	176.225-194.775	265	0	0	0	0	0	0	0	0	E. coli
F1S1R1D1B4P2H01	F1S1R2D1B4P4G12	1	54	187.6	178.22-196.98	268	0	0	0	1	0	0	1	1	E. coli
F1S1R1D1B4P2H01	F1S1R2D2B1P1D09	1	69	191.8	182.20999999999998-201.39	274	0	0	0	1	0	0	0	1	E. coli
F1S1R1D1B4P2H01	F1S1R2D2B1P3A12	1	83	195.3	185.53499999999997-205.065	279	0	0	0	1	0	0	0	1	E. coli
F1S1R1D1B4P2H01	F1S1R2D2B2P2A11	1	51	205.1	194.845-215.355	293	0	0	0	1	0	0	0	1	E. coli
F1S1R1D1B4P2H01	F1S1R2D2B2P2B08	0	452	203.0	192.85-213.15	290	0	0	0	0	0	0	0	0	E. coli
F1S1R1D1B4P2H01	F1S1R2D2B2P4G06	0	461	209.3	198.83499999999998-219.765	299	0	0	0	0	0	0	0	0	E. coli
F1S1R1D1B4P2H01	F1S1R2D2B3P2B07	0	437	214.9	204.15499999999997-225.64499999999998	307	0	0	0	0	0	0	0	0	E. coli
F1S1R1D1B4P2H01	F1S1R2D2B3P2C03	0	437	214.9	204.15499999999997-225.64499999999998	307	0	0	0	0	0	0	0	0	E. coli
F1S1R1D1B4P2H01	F1S1R2D2B3P3D02	1	53	217.7	206.81499999999997-228.585	311	0	0	0	1	0	0	0	1	E. coli
F1S1R1D1B4P2H01	F1S1R2D2B3P3F12	0	436	214.9	204.15499999999997-225.64499999999998	307	0	0	0	0	0	0	0	0	E. coli
F1S1R1D1B4P2H01	F1S1R2D2B3P3G12	0	436	214.9	204.15499999999997-225.64499999999998	307	0	0	0	0	0	0	0	0	E. coli
F1S1R1D1B4P2H01	F1S1R2D2B3P5A08	0	446	225.4	214.12999999999997-236.67	322	0	0	0	0	0	0	0	0	E. coli
F1S1R1D1B4P2H01	F1S1R2D2B4P1D03	0	462	226.8	215.45999999999998-238.14	324	0	0	0	0	0	0	0	0	E. coli
F1S1R1D1B4P2H01	F1S1R2D2B4P3H02	0	461	231.0	219.44999999999996-242.54999999999998	330	0	0	0	0	0	0	0	0	E. coli
F1S1R1D1B4P2H01	F1S1R2D2B4P3H09	0	462	233.8	222.10999999999999-245.48999999999998	334	0	0	0	0	0	0	0	0	E. coli
F1S1R1D1B4P2H01	F1S1R2D2B4P4D06	1	82	236.6	224.76999999999998-248.43	338	0	0	0	1	0	0	0	1	E. coli
F1S1R1D1B4P2H01	F1S1R2D2B4P4E11	0	462	236.6	224.76999999999998-248.43	338	0	0	0	0	0	0	0	0	E. coli
F1S1R1D1B4P2H01	F1S1R2D2B4P5C10	0	449	239.4	227.42999999999998-251.36999999999998	342	0	0	0	0	0	0	0	0	E. coli
F1S1R1D1B4P2H01	F1S1R2D2B4P5G12	0	450	239.4	227.42999999999998-251.36999999999998	342	0	0	0	0	0	0	0	0	E. coli
F1S1R1D1B4P2H01	F1S1R2D3B1P4A05	0	463	248.5	236.07499999999996-260.92499999999995	355	0	0	0	0	0	0	0	0	E. coli
F1S1R1D1B4P2H01	F1S1R2D3B1P4H04	0	462	248.5	236.07499999999996-260.92499999999995	355	0	0	0	0	0	0	0	0	E. coli
F1S1R1D1B4P2H01	F1S1R2D3B1P5C07	0	397	250.6	238.07-263.13	358	0	0	0	0	0	0	0	0	E. coli
F1S1R1D1B4P2H01	F1S1R2D3B1P5E11	0	487	252.0	239.39999999999995-264.59999999999997	360	0	0	0	0	0	0	0	0	E. coli
F1S1R1D1B4P2H01	F1S1R2D3B1P5G05	0	464	249.9	237.40499999999997-262.395	357	0	0	0	0	0	0	0	0	E. coli
F1S1R1D1B4P2H01	F1S1R2D3B1P5H05	0	463	249.9	237.40499999999997-262.395	357	0	0	0	0	0	0	0	0	E. coli
F1S1R1D1B4P2H01	F1S1R2D3B2P1D04	1	55	254.1	241.39499999999998-266.805	363	0	0	0	1	0	0	0	1	E. coli
F1S1R1D1B4P2H01	F1S1R2D3B2P2G04	1	54	259.0	246.04999999999998-271.95	370	0	0	0	1	0	0	0	0	E. coli
F1S1R1D1B4P2H01	F1S1R2D3B2P2H02	0	462	256.2	243.39-269.01	366	0	0	0	0	0	0	0	0	E. coli
F1S1R1D1B4P2H01	F1S1R2D3B2P2H11	0	442	257.6	244.71999999999994-270.47999999999996	368	0	0	0	0	0	0	0	0	E. coli
F1S1R1D1B4P2H01	F1S1R2D3B2P2H12	1	48	260.4	247.37999999999997-273.42	372	0	0	0	1	0	0	0	0	E. coli
F1S1R1D1B4P2H01	F1S1R2D3B2P5D01	1	55	263.2	250.03999999999996-276.36	376	0	0	0	1	0	0	0	0	E. coli
F1S1R1D1B4P2H01	F1S1R2D3B2P5F06	0	452	263.9	250.70499999999996-277.09499999999997	377	0	0	0	0	0	0	0	0	E. coli
F1S1R1D1B4P2H01	F1S1R2D3B2P5F07	1	83	264.6	251.36999999999995-277.83	378	0	0	0	1	0	0	0	0	E. coli
F1S1R1D1B4P2H01	F1S1R2D3B2P5H01	0	462	263.9	250.70499999999996-277.09499999999997	377	0	0	0	0	0	0	0	0	E. coli
F1S1R1D1B4P2H01	F1S1R2D3B3P2B02	1	81	268.8	255.35999999999996-282.23999999999995	384	0	0	0	1	0	0	0	0	E. coli
F1S1R1D1B4P2H01	F1S1R2D3B3P2C07	1	54	270.9	257.35499999999996-284.445	387	0	0	0	1	0	0	0	0	E. coli
F1S1R1D1B4P2H01	F1S1R2D3B3P2F11	1	83	270.2	256.69-283.71	386	0	0	0	1	0	0	0	0	E. coli
F1S1R1D1B4P2H01	F1S1R2D3B3P3D12	1	58	273.7	260.015-287.385	391	0	0	0	1	0	0	0	0	E. coli
F1S1R1D1B4P2H01	F1S1R2D3B3P3E12	1	48	273.7	260.015-287.385	391	0	0	0	1	0	0	0	0	E. coli
F1S1R1D1B4P2H01	F1S1R2D3B3P4C03	1	54	275.1	261.34499999999997-288.85499999999996	393	0	0	0	1	0	0	0	0	E. coli
F1S1R1D1B4P2H01	F1S1R2D3B4P4G08	0	1788	284.9	270.655-299.145	407	0	0	0	0	0	0	0	0	E. coli
F1S1R1D1B4P2H01	kp_bs_193	1	44	177.1	168.24499999999998-185.955	253	0	0	0	1	0	0	1	1	E. coli
F1S1R1D1B4P2H01	kp_bs_206	1	44	245.7	233.415-257.985	351	0	0	0	1	0	0	0	1	E. coli
F1S1R1D1B4P2H01	kp_bs_209	1	44	252.0	239.39999999999995-264.59999999999997	360	0	0	0	1	0	0	0	1	E. coli
F1S1R1D1B4P2H01	SH010621x2x69	0	446	18.2	17.29-19.11	26	0	0	0	0	0	0	0	0	E. coli
F1S1R1D1B4P2H01	SH011020x2x82	1	155	161.0	152.95-169.05	230	0	0	0	0	0	0	1	1	E. coli
F1S1R1D1B4P2H01	SH011020x2x93	1	57	156.1	148.295-163.905	223	0	0	0	1	0	0	1	1	E. coli
F1S1R1D1B4P2H01	SH020921x1x6	0	443	28.7	27.264999999999997-30.135	41	0	0	0	0	0	0	0	0	E. coli
F1S1R1D1B4P2H01	SH020921x2x05	0	88	37.1	35.24499999999999-38.955	53	0	0	0	1	0	0	0	0	E. coli
F1S1R1D1B4P2H01	SH020921x2x31	0	80	38.5	36.574999999999996-40.425000000000004	55	0	0	0	1	0	0	0	0	E. coli
F1S1R1D1B4P2H01	SH030621x2x65_A00559	0	455	25.2	23.939999999999998-26.46	36	0	0	0	0	0	0	0	0	E. coli
F1S1R1D1B4P2H01	SH030621x2x88_A00559	1	61	147.7	140.31499999999997-155.085	211	0	0	0	1	0	0	1	1	E. coli
F1S1R1D1B4P2H01	SH031220x1x22	0	448	122.5	116.37499999999999-128.625	175	0	0	0	0	0	0	0	0	E. coli
F1S1R1D1B4P2H01	SH040221x1x42	0	451	364.7	346.465-382.935	521	0	0	0	0	0	0	0	0	E. coli
F1S1R1D1B4P2H01	SH040221x1x57	0	469	361.2	343.14-379.26	516	0	0	0	0	0	0	0	0	E. coli
F1S1R1D1B4P2H01	SH040221x1x79	0	465	353.5	335.825-371.175	505	0	0	0	0	0	0	0	0	E. coli
F1S1R1D1B4P2H01	SH040221x2x21	1	43	329.0	312.55-345.45	470	0	0	0	1	0	0	0	0	E. coli
F1S1R1D1B4P2H01	SH040221x2x32	0	947	331.1	314.54499999999996-347.655	473	0	0	0	0	0	0	0	0	E. coli
F1S1R1D1B4P2H01	SH040221x2x75	0	477	321.3	305.23499999999996-337.36499999999995	459	0	0	0	0	0	0	0	0	E. coli
F1S1R1D1B4P2H01	SH040221x2x83	0	366	318.5	302.575-334.425	455	0	0	0	0	0	0	0	0	E. coli
F1S1R1D1B4P2H01	SH040321x2x06	1	57	111.3	105.735-116.865	159	0	0	0	1	0	1	1	1	E. coli
F1S1R1D1B4P2H01	SH040321x2x23	1	67	105.0	99.75-110.25	150	0	0	0	1	0	1	1	1	E. coli
F1S1R1D1B4P2H01	SH040321x2x34	0	404	103.6	98.41999999999999-108.78	148	0	0	0	0	0	0	0	0	E. coli
F1S1R1D1B4P2H01	SH040321x2x36	0	443	104.3	99.085-109.515	149	0	0	0	0	0	0	0	0	E. coli
F1S1R1D1B4P2H01	SH040321x2x63	0	285	98.0	93.1-102.9	140	0	0	0	0	0	0	0	0	E. coli
F1S1R1D1B4P2H01	SH060521x1x55	0	355	7.0	6.6499999999999995-7.3500000000000005	10	0	0	0	0	0	0	0	0	E. coli
F1S1R1D1B4P2H01	SH061021x1x66	0	441	100.1	95.09499999999998-105.105	143	0	0	0	0	0	0	0	0	E. coli
F1S1R1D1B4P2H01	SH081020x1x83	1	51	272.3	258.68499999999995-285.91499999999996	389	0	0	0	1	0	0	0	0	E. coli
F1S1R1D1B4P2H01	SH081020x1x91	1	52	268.8	255.35999999999996-282.23999999999995	384	0	0	0	1	0	0	0	0	E. coli
F1S1R1D1B4P2H01	SH081020x2x67	0	423	265.3	252.035-278.565	379	0	0	0	0	0	0	0	0	E. coli
F1S1R1D1B4P2H01	SH081020x2x72	1	51	262.5	249.375-275.625	375	0	0	0	1	0	0	0	0	E. coli
F1S1R1D1B4P2H01	SH090321x1x92	0	797	85.39999999999999	81.12999999999998-89.67	122	0	0	0	0	0	0	0	0	E. coli
F1S1R1D1B4P2H01	SH140421x1x19	0	342	24.5	23.275-25.725	35	0	0	0	0	0	0	0	0	E. coli
F1S1R1D1B4P2H01	SH140421x1x34	0	343	24.5	23.275-25.725	35	0	0	0	0	0	0	0	0	E. coli
F1S1R1D1B4P2H01	SH150921x2x14	1	50	51.8	49.209999999999994-54.39	74	0	0	0	1	1	1	1	1	E. coli
F1S1R1D1B4P2H01	SH150921x2x72	1	40	53.9	51.205-56.595	77	0	0	0	1	1	1	1	1	E. coli
F1S1R1D1B4P2H01	SH158x23	1	47	252.7	240.06499999999997-265.335	361	0	0	0	1	0	0	0	1	E. coli
F1S1R1D1B4P2H01	SH159x67	0	439	256.9	244.05499999999998-269.745	367	0	0	0	0	0	0	0	0	E. coli
F1S1R1D1B4P2H01	SH161121x2x4	0	463	129.5	123.02499999999999-135.975	185	0	0	0	0	0	0	0	0	E. coli
F1S1R1D1B4P2H01	SH162x44	0	453	262.5	249.375-275.625	375	0	0	0	0	0	0	0	0	E. coli
F1S1R1D1B4P2H01	SH170321x2x28	0	452	58.1	55.19499999999999-61.004999999999995	83	0	0	0	0	0	0	0	0	E. coli
F1S1R1D1B4P2H01	SH171220x2x24	1	74	267.4	254.02999999999997-280.77	382	0	0	0	1	0	0	0	0	E. coli
F1S1R1D1B4P2H01	SH171x36	0	1293	285.6	271.31999999999994-299.88	408	0	0	0	0	0	0	0	0	E. coli
F1S1R1D1B4P2H01	SH181120x2x76	0	782	146.3	138.98499999999999-153.61499999999998	209	0	0	0	0	0	0	0	0	E. coli
F1S1R1D1B4P2H01	SH181120x2x93	1	54	132.3	125.68499999999997-138.915	189	0	0	0	1	0	0	1	1	E. coli
F1S1R1D1B4P2H01	SH182x42	0	667	306.6	291.27-321.92999999999995	438	0	0	0	0	0	0	0	0	E. coli
F1S1R1D1B4P2H01	SH184x49	0	1358	309.4	293.92999999999995-324.87	442	0	0	0	0	0	0	0	0	E. coli
F1S1R1D1B4P2H01	SH194X17	0	446	339.5	322.525-356.475	485	0	0	0	0	0	0	0	0	E. coli
F1S1R1D1B4P2H01	SH200921x1x59	0	445	65.1	61.84499999999999-68.355	93	0	0	0	0	0	0	0	0	E. coli
F1S1R1D1B4P2H01	SH200921x1x6	0	357	58.8	55.85999999999999-61.74	84	0	0	0	0	0	0	0	0	E. coli
F1S1R1D1B4P2H01	SH200921x2x15	0	227	70.0	66.5-73.5	100	0	0	0	0	0	0	0	0	E. coli
F1S1R1D1B4P2H01	SH207x46	1	366	368.2	349.78999999999996-386.61	526	0	0	0	0	0	0	0	0	E. coli
F1S1R1D1B4P2H01	SH208x41	0	1716	371.7	353.11499999999995-390.285	531	0	0	0	0	0	0	0	0	E. coli
F1S1R1D1B4P2H01	SH211020x1x14	0	297	244.3	232.08499999999998-256.515	349	0	0	0	0	0	0	0	0	E. coli
F1S1R1D1B4P2H01	SH211020x2x65	0	1697	275.8	262.00999999999993-289.59	394	0	0	0	0	0	0	0	0	E. coli
F1S1R1D1B4P2H01	SH211020x2x82	0	455	281.4	267.33-295.46999999999997	402	0	0	0	0	0	0	0	0	E. coli
F1S1R1D1B4P2H01	SH211020x2x94	0	452	303.8	288.60999999999996-318.98999999999995	434	0	0	0	0	0	0	0	0	E. coli
F1S1R1D1B4P2H01	SH220222x1x20	1	47	194.6	184.86999999999998-204.33	278	0	0	0	1	0	0	0	1	E. coli
F1S1R1D1B4P2H01	SH220222x1x54	0	447	198.1	188.195-208.005	283	0	0	0	0	0	0	0	0	E. coli
F1S1R1D1B4P2H01	SH220222x1x64	0	446	200.2	190.18999999999997-210.21	286	0	0	0	0	0	0	0	0	E. coli
F1S1R1D1B4P2H01	SH220422x1x22	0	295	235.2	223.43999999999997-246.96	336	0	0	0	0	0	0	0	0	E. coli
F1S1R1D1B4P2H01	SH220422x2x69	1	56	245.7	233.415-257.985	351	0	0	0	1	0	0	0	1	E. coli
F1S1R1D1B4P2H01	SH220921x1x24	1	49	77.69999999999999	73.81499999999998-81.585	111	0	0	0	1	0	1	1	1	E. coli
F1S1R1D1B4P2H01	SH220921x1x67	0	445	83.3	79.13499999999999-87.465	119	0	0	0	0	0	0	0	0	E. coli
F1S1R1D1B4P2H01	SH220921x1x70	0	455	81.19999999999999	77.13999999999999-85.25999999999999	116	0	0	0	0	0	0	0	0	E. coli
F1S1R1D1B4P2H01	SH220921x1x75	0	355	84.0	79.8-88.2	120	0	0	0	0	0	0	0	0	E. coli
F1S1R1D1B4P2H01	SH220921x2x81	1	53	91.7	87.11499999999998-96.285	131	0	0	0	1	0	1	1	1	E. coli
F1S1R1D1B4P2H01	SH221020x2x42	0	724	305.2	289.94-320.46	436	0	0	0	0	0	0	0	0	E. coli
F1S1R1D1B4P2H01	SH221x59	0	465	401.1	381.04499999999996-421.155	573	0	0	0	0	0	0	0	0	E. coli
F1S1R1D1B4P2H01	SH225x51	1	48	413.7	393.015-434.385	591	0	0	0	1	0	0	0	0	E. coli
F1S1R1D1B4P2H01	SH228skumx03	0	444	413.0	392.34999999999997-433.65000000000003	590	0	0	0	0	0	0	0	0	E. coli
F1S1R1D1B4P2H01	SH229x13	0	442	415.8	395.00999999999993-436.59	594	0	0	0	0	0	0	0	0	E. coli
F1S1R1D1B4P2H01	SH230321x2x10	0	286	46.9	44.555-49.245	67	0	0	0	0	0	0	0	0	E. coli
F1S1R1D1B4P2H01	SH230321x2x37	1	42	46.2	43.88999999999999-48.51	66	0	0	0	1	1	1	1	1	E. coli
F1S1R1D1B4P2H01	SH230920x2x90	0	674	167.3	158.93499999999997-175.665	239	0	0	0	0	0	0	0	0	E. coli
F1S1R1D1B4P2H01	SH250322x1x35	1	104	228.2	216.79-239.60999999999999	326	0	0	0	0	0	0	0	1	E. coli
F1S1R1D1B4P2H01	SH250322x1x44	0	445	229.6	218.11999999999998-241.08	328	0	0	0	0	0	0	0	0	E. coli
F1S1R1D1B4P2H01	SH260321x1x12	0	82	41.3	39.23499999999999-43.365	59	0	0	0	1	0	0	0	0	E. coli
F1S1R1D1B4P2H01	SH260321x2x41	0	42	29.4	27.929999999999996-30.87	42	0	0	0	1	0	0	0	0	E. coli
F1S1R1D1B4P2H01	SH260321x2x69	0	442	24.5	23.275-25.725	35	0	0	0	0	0	0	0	0	E. coli
F1S1R1D1B4P2H01	SH260321x2x96	0	50	25.2	23.939999999999998-26.46	36	0	0	0	1	0	0	0	0	E. coli
F1S1R1D1B4P2H01	SH280122x1x62	1	58	180.6	171.57-189.63	258	0	0	0	1	0	0	1	1	E. coli
F1S1R1D1B4P2H01	SH300920x2x82	1	64	215.6	204.82-226.38	308	0	0	0	1	0	0	0	1	E. coli
F1S1R1D1B4P4A08	F1S1R1D1B4P5D09	0	212	2.8	2.6599999999999997-2.94	4	0	0	0	0	0	0	0	0	E. coli
F1S1R1D1B4P4A08	F1S1R1D2B1P2B03	0	69	7.0	6.6499999999999995-7.3500000000000005	10	0	0	0	1	0	0	0	0	E. coli
F1S1R1D1B4P4A08	F1S1R1D2B1P2C09	0	69	7.0	6.6499999999999995-7.3500000000000005	10	0	0	0	1	0	0	0	0	E. coli
F1S1R1D1B4P4A08	F1S1R1D2B2P3B11	0	77	22.4	21.279999999999998-23.52	32	0	0	0	1	0	0	0	0	E. coli
F1S1R1D1B4P4A08	F1S1R1D2B3P1G10	0	66	27.3	25.934999999999995-28.665	39	0	0	0	1	0	0	0	0	E. coli
F1S1R1D1B4P4A08	F1S1R1D2B3P3F06	0	104	29.4	27.929999999999996-30.87	42	0	0	0	0	0	0	0	0	E. coli
F1S1R1D1B4P4A08	F1S1R1D2B4P1G09	0	77	37.1	35.24499999999999-38.955	53	0	0	0	1	0	0	0	0	E. coli
F1S1R1D1B4P4A08	F1S1R1D2B4P3C06	0	77	42.0	39.9-44.1	60	0	0	0	1	0	0	0	0	E. coli
F1S1R1D1B4P4A08	F1S1R1D2B4P3E06	0	77	42.0	39.9-44.1	60	0	0	0	1	0	0	0	0	E. coli
F1S1R1D1B4P4A08	F1S1R1D2B4P4E02	0	60	42.0	39.9-44.1	60	0	0	0	1	0	0	0	0	E. coli
F1S1R1D1B4P4A08	F1S1R1D2B4P5A10	0	77	46.9	44.555-49.245	67	0	0	0	1	0	0	0	0	E. coli
F1S1R1D1B4P4A08	F1S1R1D2B4P5B10	0	77	46.9	44.555-49.245	67	0	0	0	1	0	0	0	0	E. coli
F1S1R1D1B4P4A08	F1S1R1D3B1P2A05	0	161	46.9	44.555-49.245	67	0	0	0	0	0	0	0	0	E. coli
F1S1R1D1B4P4A08	F1S1R1D3B1P2A06	0	178	47.6	45.21999999999999-49.98	68	0	0	0	0	0	0	0	0	E. coli
F1S1R1D1B4P4A08	F1S1R1D3B1P2C06	0	182	47.6	45.21999999999999-49.98	68	0	0	0	0	0	0	0	0	E. coli
F1S1R1D1B4P4A08	F1S1R1D3B1P2D05	0	153	46.9	44.555-49.245	67	0	0	0	0	0	0	0	0	E. coli
F1S1R1D1B4P4A08	F1S1R1D3B1P2D11	0	77	49.0	46.55-51.45	70	0	0	0	1	0	0	0	0	E. coli
F1S1R1D1B4P4A08	F1S1R1D3B1P2G09	0	148	46.9	44.555-49.245	67	0	0	0	0	0	0	0	0	E. coli
F1S1R1D1B4P4A08	F1S1R1D3B1P3G01	0	77	51.8	49.209999999999994-54.39	74	0	0	0	1	0	0	0	0	E. coli
F1S1R1D1B4P4A08	F1S1R1D3B1P5B10	0	77	56.7	53.864999999999995-59.535	81	0	0	0	1	0	0	0	0	E. coli
F1S1R1D1B4P4A08	F1S1R1D3B2P1B04	0	77	56.7	53.864999999999995-59.535	81	0	0	0	1	0	0	0	0	E. coli
F1S1R1D1B4P4A08	F1S1R1D3B2P1D12	0	78	56.7	53.864999999999995-59.535	81	0	0	0	1	0	0	0	0	E. coli
F1S1R1D1B4P4A08	F1S1R1D3B2P1F05	0	102	56.7	53.864999999999995-59.535	81	0	0	0	0	0	0	0	0	E. coli
F1S1R1D1B4P4A08	F1S1R1D3B2P1H04	0	77	56.7	53.864999999999995-59.535	81	0	0	0	1	0	0	0	0	E. coli
F1S1R1D1B4P4A08	F1S1R1D3B2P2A08	0	106	60.9	57.855-63.945	87	0	0	0	0	0	0	0	0	E. coli
F1S1R1D1B4P4A08	F1S1R1D3B2P3A07	0	78	61.6	58.51999999999999-64.67999999999999	88	0	0	0	1	0	0	0	0	E. coli
F1S1R1D1B4P4A08	F1S1R1D3B2P5B08	0	78	66.5	63.175-69.825	95	0	0	0	1	0	0	0	0	E. coli
F1S1R1D1B4P4A08	F1S1R1D3B2P5G04	0	75	65.8	62.50999999999999-69.09	94	0	0	0	1	0	0	0	0	E. coli
F1S1R1D1B4P4A08	F1S1R1D3B2P5G05	0	93	62.99999999999999	59.84999999999999-66.14999999999999	90	0	0	0	1	0	0	0	0	E. coli
F1S1R1D1B4P4A08	F1S1R1D3B3P1F11	0	77	70.69999999999999	67.16499999999999-74.23499999999999	101	0	0	0	1	0	0	0	0	E. coli
F1S1R1D1B4P4A08	F1S1R1D3B3P2A10	1	57	72.1	68.49499999999999-75.705	103	0	0	0	1	0	1	1	1	E. coli
F1S1R1D1B4P4A08	F1S1R1D3B3P2C04	0	286	70.69999999999999	67.16499999999999-74.23499999999999	101	0	0	0	0	0	0	0	0	E. coli
F1S1R1D1B4P4A08	F1S1R1D3B3P2H09	1	57	72.1	68.49499999999999-75.705	103	0	0	0	1	0	1	1	1	E. coli
F1S1R1D1B4P4A08	F1S1R1D3B3P3A10	0	98	73.5	69.825-77.175	105	0	0	0	1	0	0	0	0	E. coli
F1S1R1D1B4P4A08	F1S1R1D3B3P3G05	1	67	74.19999999999999	70.48999999999998-77.91	106	0	0	0	1	0	1	1	1	E. coli
F1S1R1D1B4P4A08	F1S1R1D3B3P4A05	1	77	76.3	72.485-80.115	109	0	0	0	1	0	1	1	1	E. coli
F1S1R1D1B4P4A08	F1S1R1D3B3P4C08	1	77	76.3	72.485-80.115	109	0	0	0	1	0	1	1	1	E. coli
F1S1R1D1B4P4A08	F1S1R1D3B3P4E08	1	77	76.3	72.485-80.115	109	0	0	0	1	0	1	1	1	E. coli
F1S1R1D1B4P4A08	F1S1R1D3B3P4F06	1	78	76.3	72.485-80.115	109	0	0	0	1	0	1	1	1	E. coli
F1S1R1D1B4P4A08	F1S1R1D3B3P4G04	1	77	76.3	72.485-80.115	109	0	0	0	1	0	1	1	1	E. coli
F1S1R1D1B4P4A08	F1S1R1D3B3P4H04	1	77	76.3	72.485-80.115	109	0	0	0	1	0	1	1	1	E. coli
F1S1R1D1B4P4A08	F1S1R1D3B3P5G11	1	60	77.69999999999999	73.81499999999998-81.585	111	0	0	0	1	0	1	1	1	E. coli
F1S1R1D1B4P4A08	F1S1R1D3B4P1A07	1	59	80.5	76.475-84.525	115	0	0	0	1	0	1	1	1	E. coli
F1S1R1D1B4P4A08	F1S1R1D3B4P1A10	1	78	81.19999999999999	77.13999999999999-85.25999999999999	116	0	0	0	1	0	1	1	1	E. coli
F1S1R1D1B4P4A08	F1S1R1D3B4P1H09	1	77	81.19999999999999	77.13999999999999-85.25999999999999	116	0	0	0	1	0	1	1	1	E. coli
F1S1R1D1B4P4A08	F1S1R1D3B4P1H10	1	77	81.19999999999999	77.13999999999999-85.25999999999999	116	0	0	0	1	0	1	1	1	E. coli
F1S1R1D1B4P4A08	F1S1R1D3B4P4B12	1	78	86.8	82.46-91.14	124	0	0	0	1	0	1	1	1	E. coli
F1S1R1D1B4P4A08	F1S1R1D3B4P4D03	1	77	86.8	82.46-91.14	124	0	0	0	1	0	1	1	1	E. coli
F1S1R1D1B4P4A08	F1S1R1D3B4P5B01	1	63	86.1	81.79499999999999-90.405	123	0	0	0	1	0	1	1	1	E. coli
F1S1R1D1B4P4A08	F1S1R1D3B4P5E01	0	116	86.1	81.79499999999999-90.405	123	0	0	0	0	0	0	0	0	E. coli
