## Supplementary material 1 for "Coupling time-aware SNP thresholds with genetic markers to define bacterial transmission chains in hospital surveillance": supplementary_material_1.tsv (part 36 of 44)

sample1	sample2	transmission	snps	expected_snps	CI	date_diff	transmission_10SNP	transmission_20SNP	transmission_30SNP	transmission_100SNP	transmission_90d	transmission_180d	transmission_270d	transmission_365d	Sp.
F1S1R1D1B4P4A08	F1S1R1D3B4P5G08	0	91	86.1	81.79499999999999-90.405	123	0	0	0	1	0	0	0	0	E. coli
F1S1R1D1B4P4A08	F1S1R1D4B1P2D04	1	77	90.3	85.785-94.815	129	0	0	0	1	0	1	1	1	E. coli
F1S1R1D1B4P4A08	F1S1R1D4B1P2D05	1	77	90.3	85.785-94.815	129	0	0	0	1	0	1	1	1	E. coli
F1S1R1D1B4P4A08	F1S1R1D4B1P3E11	0	114	93.8	89.11-98.49	134	0	0	0	0	0	0	0	0	E. coli
F1S1R1D1B4P4A08	F1S1R1D4B1P4B11	0	173	97.3	92.43499999999999-102.165	139	0	0	0	0	0	0	0	0	E. coli
F1S1R1D1B4P4A08	F1S1R1D4B1P4B12	1	65	95.9	91.10499999999999-100.695	137	0	0	0	1	0	1	1	1	E. coli
F1S1R1D1B4P4A08	F1S1R1D4B1P4C12	1	68	95.9	91.10499999999999-100.695	137	0	0	0	1	0	1	1	1	E. coli
F1S1R1D1B4P4A08	F1S1R1D4B1P4D10	1	71	95.9	91.10499999999999-100.695	137	0	0	0	1	0	1	1	1	E. coli
F1S1R1D1B4P4A08	F1S1R1D4B1P4H09	1	66	95.9	91.10499999999999-100.695	137	0	0	0	1	0	1	1	1	E. coli
F1S1R1D1B4P4A08	F1S1R1D4B1P5B08	0	168	97.3	92.43499999999999-102.165	139	0	0	0	0	0	0	0	0	E. coli
F1S1R1D1B4P4A08	F1S1R1D4B1P5G06	1	66	95.9	91.10499999999999-100.695	137	0	0	0	1	0	1	1	1	E. coli
F1S1R1D1B4P4A08	F1S1R1D4B2P1A08	1	68	100.1	95.09499999999998-105.105	143	0	0	0	1	0	1	1	1	E. coli
F1S1R1D1B4P4A08	F1S1R1D4B2P1H12	0	130	102.2	97.08999999999999-107.30999999999999	146	0	0	0	0	0	0	0	0	E. coli
F1S1R1D1B4P4A08	F1S1R1D4B2P2G05	1	86	102.2	97.08999999999999-107.30999999999999	146	0	0	0	1	0	1	1	1	E. coli
F1S1R1D1B4P4A08	F1S1R1D4B2P2H05	1	64	102.2	97.08999999999999-107.30999999999999	146	0	0	0	1	0	1	1	1	E. coli
F1S1R1D1B4P4A08	F1S1R1D4B3P1C10	0	134	108.5	103.07499999999999-113.92500000000001	155	0	0	0	0	0	0	0	0	E. coli
F1S1R1D1B4P4A08	F1S1R1D4B3P3H01	1	116	112.0	106.39999999999999-117.60000000000001	160	0	0	0	0	0	1	1	1	E. coli
F1S1R1D1B4P4A08	F1S1R1D4B3P4B09	1	57	114.8	109.05999999999999-120.54	164	0	0	0	1	0	1	1	1	E. coli
F1S1R1D1B4P4A08	F1S1R1D4B4P1B01	1	92	119.0	113.04999999999998-124.94999999999999	170	0	0	0	1	0	1	1	1	E. coli
F1S1R1D1B4P4A08	F1S1R1D4B4P3F02	1	63	121.1	115.04499999999999-127.155	173	0	0	0	1	0	1	1	1	E. coli
F1S1R1D1B4P4A08	F1S1R1D4B4P4H12	1	72	128.1	121.695-134.505	183	0	0	0	1	0	0	1	1	E. coli
F1S1R1D1B4P4A08	F1S1R2D1B1P1E10	1	73	133.0	126.35-139.65	190	0	0	0	1	0	0	1	1	E. coli
F1S1R1D1B4P4A08	F1S1R2D1B1P1F10	1	72	133.0	126.35-139.65	190	0	0	0	1	0	0	1	1	E. coli
F1S1R1D1B4P4A08	F1S1R2D1B1P2H11	1	85	135.8	129.01-142.58999999999997	194	0	0	0	1	0	0	1	1	E. coli
F1S1R1D1B4P4A08	F1S1R2D1B2P1B08	0	1377	142.8	135.65999999999997-149.94	204	0	0	0	0	0	0	0	0	E. coli
F1S1R1D1B4P4A08	F1S1R2D1B2P1D01	0	182	142.8	135.65999999999997-149.94	204	0	0	0	0	0	0	0	0	E. coli
F1S1R1D1B4P4A08	F1S1R2D1B2P2A08	1	58	142.8	135.65999999999997-149.94	204	0	0	0	1	0	0	1	1	E. coli
F1S1R1D1B4P4A08	F1S1R2D1B2P3B03	0	536	147.7	140.31499999999997-155.085	211	0	0	0	0	0	0	0	0	E. coli
F1S1R1D1B4P4A08	F1S1R2D1B2P3F03	1	97	147.7	140.31499999999997-155.085	211	0	0	0	1	0	0	1	1	E. coli
F1S1R1D1B4P4A08	F1S1R2D1B3P1F07	1	62	157.5	149.625-165.375	225	0	0	0	1	0	0	1	1	E. coli
F1S1R1D1B4P4A08	F1S1R2D1B3P1H11	1	76	158.9	150.95499999999998-166.84499999999997	227	0	0	0	1	0	0	1	1	E. coli
F1S1R1D1B4P4A08	F1S1R2D1B4P1A07	1	77	171.5	162.92499999999998-180.07500000000002	245	0	0	0	1	0	0	1	1	E. coli
F1S1R1D1B4P4A08	F1S1R2D1B4P4F01	1	75	179.2	170.23999999999998-188.16	256	0	0	0	1	0	0	1	1	E. coli
F1S1R1D1B4P4A08	F1S1R2D1B4P4G12	1	78	181.3	172.23499999999999-190.36499999999998	259	0	0	0	1	0	0	1	1	E. coli
F1S1R1D1B4P4A08	F1S1R2D2B1P1D09	1	93	185.5	176.225-194.775	265	0	0	0	1	0	0	1	1	E. coli
F1S1R1D1B4P4A08	F1S1R2D2B1P3A12	1	103	189.0	179.54999999999998-198.45000000000002	270	0	0	0	0	0	0	0	1	E. coli
F1S1R1D1B4P4A08	F1S1R2D2B2P2A11	1	73	198.8	188.85999999999999-208.73999999999998	284	0	0	0	1	0	0	0	1	E. coli
F1S1R1D1B4P4A08	F1S1R2D2B2P2B08	1	82	196.7	186.86499999999998-206.535	281	0	0	0	1	0	0	0	1	E. coli
F1S1R1D1B4P4A08	F1S1R2D2B2P4G06	1	88	203.0	192.85-213.15	290	0	0	0	1	0	0	0	1	E. coli
F1S1R1D1B4P4A08	F1S1R2D2B3P2B07	1	70	208.6	198.17-219.03	298	0	0	0	1	0	0	0	1	E. coli
F1S1R1D1B4P4A08	F1S1R2D2B3P2C03	1	70	208.6	198.17-219.03	298	0	0	0	1	0	0	0	1	E. coli
F1S1R1D1B4P4A08	F1S1R2D2B3P3D02	1	76	211.4	200.82999999999996-221.97	302	0	0	0	1	0	0	0	1	E. coli
F1S1R1D1B4P4A08	F1S1R2D2B3P3F12	1	69	208.6	198.17-219.03	298	0	0	0	1	0	0	0	1	E. coli
F1S1R1D1B4P4A08	F1S1R2D2B3P3G12	1	69	208.6	198.17-219.03	298	0	0	0	1	0	0	0	1	E. coli
F1S1R1D1B4P4A08	F1S1R2D2B3P5A08	1	78	219.1	208.14499999999998-230.055	313	0	0	0	1	0	0	0	1	E. coli
F1S1R1D1B4P4A08	F1S1R2D2B4P1D03	1	89	220.5	209.475-231.525	315	0	0	0	1	0	0	0	1	E. coli
F1S1R1D1B4P4A08	F1S1R2D2B4P3H02	1	88	224.7	213.46499999999997-235.935	321	0	0	0	1	0	0	0	1	E. coli
F1S1R1D1B4P4A08	F1S1R2D2B4P3H09	1	89	227.5	216.12499999999997-238.87499999999997	325	0	0	0	1	0	0	0	1	E. coli
F1S1R1D1B4P4A08	F1S1R2D2B4P4D06	1	100	230.3	218.78499999999997-241.815	329	0	0	0	0	0	0	0	1	E. coli
F1S1R1D1B4P4A08	F1S1R2D2B4P4E11	1	89	230.3	218.78499999999997-241.815	329	0	0	0	1	0	0	0	1	E. coli
F1S1R1D1B4P4A08	F1S1R2D2B4P5C10	1	82	233.1	221.445-244.755	333	0	0	0	1	0	0	0	1	E. coli
F1S1R1D1B4P4A08	F1S1R2D2B4P5G12	1	83	233.1	221.445-244.755	333	0	0	0	1	0	0	0	1	E. coli
F1S1R1D1B4P4A08	F1S1R2D3B1P4A05	1	90	242.2	230.08999999999997-254.31	346	0	0	0	1	0	0	0	1	E. coli
F1S1R1D1B4P4A08	F1S1R2D3B1P4H04	1	89	242.2	230.08999999999997-254.31	346	0	0	0	1	0	0	0	1	E. coli
F1S1R1D1B4P4A08	F1S1R2D3B1P5C07	1	79	244.3	232.08499999999998-256.515	349	0	0	0	1	0	0	0	1	E. coli
F1S1R1D1B4P4A08	F1S1R2D3B1P5E11	1	114	245.7	233.415-257.985	351	0	0	0	0	0	0	0	1	E. coli
F1S1R1D1B4P4A08	F1S1R2D3B1P5G05	1	91	243.6	231.42-255.78	348	0	0	0	1	0	0	0	1	E. coli
F1S1R1D1B4P4A08	F1S1R2D3B1P5H05	1	90	243.6	231.42-255.78	348	0	0	0	1	0	0	0	1	E. coli
F1S1R1D1B4P4A08	F1S1R2D3B2P1D04	1	79	247.8	235.40999999999997-260.19	354	0	0	0	1	0	0	0	1	E. coli
F1S1R1D1B4P4A08	F1S1R2D3B2P2G04	1	79	252.7	240.06499999999997-265.335	361	0	0	0	1	0	0	0	1	E. coli
F1S1R1D1B4P4A08	F1S1R2D3B2P2H02	1	89	249.9	237.40499999999997-262.395	357	0	0	0	1	0	0	0	1	E. coli
F1S1R1D1B4P4A08	F1S1R2D3B2P2H11	1	74	251.3	238.73499999999999-263.865	359	0	0	0	1	0	0	0	1	E. coli
F1S1R1D1B4P4A08	F1S1R2D3B2P2H12	1	73	254.1	241.39499999999998-266.805	363	0	0	0	1	0	0	0	1	E. coli
F1S1R1D1B4P4A08	F1S1R2D3B2P5D01	1	79	256.9	244.05499999999998-269.745	367	0	0	0	1	0	0	0	0	E. coli
F1S1R1D1B4P4A08	F1S1R2D3B2P5F06	1	82	257.6	244.71999999999994-270.47999999999996	368	0	0	0	1	0	0	0	0	E. coli
F1S1R1D1B4P4A08	F1S1R2D3B2P5F07	1	105	258.3	245.385-271.21500000000003	369	0	0	0	0	0	0	0	0	E. coli
F1S1R1D1B4P4A08	F1S1R2D3B2P5H01	1	89	257.6	244.71999999999994-270.47999999999996	368	0	0	0	1	0	0	0	0	E. coli
F1S1R1D1B4P4A08	F1S1R2D3B3P2B02	1	101	262.5	249.375-275.625	375	0	0	0	0	0	0	0	0	E. coli
F1S1R1D1B4P4A08	F1S1R2D3B3P2C07	1	79	264.6	251.36999999999995-277.83	378	0	0	0	1	0	0	0	0	E. coli
F1S1R1D1B4P4A08	F1S1R2D3B3P2F11	1	105	263.9	250.70499999999996-277.09499999999997	377	0	0	0	0	0	0	0	0	E. coli
F1S1R1D1B4P4A08	F1S1R2D3B3P3D12	1	75	267.4	254.02999999999997-280.77	382	0	0	0	1	0	0	0	0	E. coli
F1S1R1D1B4P4A08	F1S1R2D3B3P3E12	1	72	267.4	254.02999999999997-280.77	382	0	0	0	1	0	0	0	0	E. coli
F1S1R1D1B4P4A08	F1S1R2D3B3P4C03	1	78	268.8	255.35999999999996-282.23999999999995	384	0	0	0	1	0	0	0	0	E. coli
F1S1R1D1B4P4A08	F1S1R2D3B4P4G08	0	1446	278.6	264.66999999999996-292.53	398	0	0	0	0	0	0	0	0	E. coli
F1S1R1D1B4P4A08	kp_bs_193	1	69	170.8	162.25999999999996-179.34	244	0	0	0	1	0	0	1	1	E. coli
F1S1R1D1B4P4A08	kp_bs_206	1	69	239.4	227.42999999999998-251.36999999999998	342	0	0	0	1	0	0	0	1	E. coli
F1S1R1D1B4P4A08	kp_bs_209	1	69	245.7	233.415-257.985	351	0	0	0	1	0	0	0	1	E. coli
F1S1R1D1B4P4A08	SH010621x2x69	0	79	11.9	11.304999999999998-12.495	17	0	0	0	1	0	0	0	0	E. coli
F1S1R1D1B4P4A08	SH011020x2x82	1	171	167.3	158.93499999999997-175.665	239	0	0	0	0	0	0	1	1	E. coli
F1S1R1D1B4P4A08	SH011020x2x93	1	80	162.4	154.27999999999997-170.51999999999998	232	0	0	0	1	0	0	1	1	E. coli
F1S1R1D1B4P4A08	SH020921x1x6	0	75	22.4	21.279999999999998-23.52	32	0	0	0	1	0	0	0	0	E. coli
F1S1R1D1B4P4A08	SH020921x2x05	0	104	30.8	29.259999999999994-32.339999999999996	44	0	0	0	0	0	0	0	0	E. coli
F1S1R1D1B4P4A08	SH020921x2x31	0	96	32.2	30.589999999999993-33.809999999999995	46	0	0	0	1	0	0	0	0	E. coli
F1S1R1D1B4P4A08	SH030621x2x65_A00559	0	96	18.9	17.955-19.845	27	0	0	0	1	0	0	0	0	E. coli
F1S1R1D1B4P4A08	SH030621x2x88_A00559	1	81	154.0	146.29999999999998-161.70000000000002	220	0	0	0	1	0	0	1	1	E. coli
F1S1R1D1B4P4A08	SH031220x1x22	1	79	128.8	122.35999999999997-135.23999999999998	184	0	0	0	1	0	0	1	1	E. coli
F1S1R1D1B4P4A08	SH040221x1x42	1	83	371.0	352.45-389.55	530	0	0	0	1	0	0	0	0	E. coli
F1S1R1D1B4P4A08	SH040221x1x57	1	108	367.5	349.125-385.875	525	0	0	0	0	0	0	0	0	E. coli
F1S1R1D1B4P4A08	SH040221x1x79	1	96	359.8	341.80999999999995-377.78999999999996	514	0	0	0	1	0	0	0	0	E. coli
F1S1R1D1B4P4A08	SH040221x2x21	1	68	335.3	318.53499999999997-352.06499999999994	479	0	0	0	1	0	0	0	0	E. coli
F1S1R1D1B4P4A08	SH040221x2x32	0	716	337.4	320.53-354.27	482	0	0	0	0	0	0	0	0	E. coli
F1S1R1D1B4P4A08	SH040221x2x75	1	109	327.6	311.21999999999997-343.97999999999996	468	0	0	0	0	0	0	0	0	E. coli
F1S1R1D1B4P4A08	SH040221x2x83	1	92	324.8	308.55999999999995-341.03999999999996	464	0	0	0	1	0	0	0	0	E. coli
F1S1R1D1B4P4A08	SH040321x2x06	1	80	117.6	111.71999999999998-123.48	168	0	0	0	1	0	1	1	1	E. coli
F1S1R1D1B4P4A08	SH040321x2x23	1	91	111.3	105.735-116.865	159	0	0	0	1	0	1	1	1	E. coli
F1S1R1D1B4P4A08	SH040321x2x34	1	83	109.9	104.40499999999999-115.395	157	0	0	0	1	0	1	1	1	E. coli
F1S1R1D1B4P4A08	SH040321x2x36	1	76	110.6	105.07-116.13	158	0	0	0	1	0	1	1	1	E. coli
F1S1R1D1B4P4A08	SH040321x2x63	0	300	104.3	99.085-109.515	149	0	0	0	0	0	0	0	0	E. coli
F1S1R1D1B4P4A08	SH060521x1x55	0	81	13.3	12.634999999999998-13.965	19	0	0	0	1	0	0	0	0	E. coli
F1S1R1D1B4P4A08	SH061021x1x66	1	74	93.8	89.11-98.49	134	0	0	0	1	0	1	1	1	E. coli
F1S1R1D1B4P4A08	SH081020x1x83	1	75	278.6	264.66999999999996-292.53	398	0	0	0	1	0	0	0	0	E. coli
F1S1R1D1B4P4A08	SH081020x1x91	1	74	275.1	261.34499999999997-288.85499999999996	393	0	0	0	1	0	0	0	0	E. coli
F1S1R1D1B4P4A08	SH081020x2x67	1	152	271.6	258.02-285.17999999999995	388	0	0	0	0	0	0	0	0	E. coli
F1S1R1D1B4P4A08	SH081020x2x72	1	75	268.8	255.35999999999996-282.23999999999995	384	0	0	0	1	0	0	0	0	E. coli
F1S1R1D1B4P4A08	SH090321x1x92	0	558	91.7	87.11499999999998-96.285	131	0	0	0	0	0	0	0	0	E. coli
F1S1R1D1B4P4A08	SH140421x1x19	0	77	30.8	29.259999999999994-32.339999999999996	44	0	0	0	1	0	0	0	0	E. coli
F1S1R1D1B4P4A08	SH140421x1x34	0	78	30.8	29.259999999999994-32.339999999999996	44	0	0	0	1	0	0	0	0	E. coli
F1S1R1D1B4P4A08	SH150921x2x14	0	58	45.5	43.225-47.775	65	0	0	0	1	0	0	0	0	E. coli
F1S1R1D1B4P4A08	SH150921x2x72	0	56	47.6	45.21999999999999-49.98	68	0	0	0	1	0	0	0	0	E. coli
F1S1R1D1B4P4A08	SH158x23	1	69	246.4	234.07999999999996-258.71999999999997	352	0	0	0	1	0	0	0	1	E. coli
F1S1R1D1B4P4A08	SH159x67	1	72	250.6	238.07-263.13	358	0	0	0	1	0	0	0	1	E. coli
F1S1R1D1B4P4A08	SH161121x2x4	1	103	123.2	117.03999999999998-129.35999999999999	176	0	0	0	0	0	1	1	1	E. coli
F1S1R1D1B4P4A08	SH162x44	1	94	256.2	243.39-269.01	366	0	0	0	1	0	0	0	0	E. coli
F1S1R1D1B4P4A08	SH170321x2x28	0	84	64.39999999999999	61.179999999999986-67.61999999999999	92	0	0	0	1	0	0	0	0	E. coli
F1S1R1D1B4P4A08	SH171220x2x24	1	97	273.7	260.015-287.385	391	0	0	0	1	0	0	0	0	E. coli
F1S1R1D1B4P4A08	SH171x36	0	1011	279.3	265.3349999999999-293.265	399	0	0	0	0	0	0	0	0	E. coli
F1S1R1D1B4P4A08	SH181120x2x76	0	480	152.6	144.97-160.23	218	0	0	0	0	0	0	0	0	E. coli
F1S1R1D1B4P4A08	SH181120x2x93	1	79	138.6	131.67-145.53	198	0	0	0	1	0	0	1	1	E. coli
F1S1R1D1B4P4A08	SH182x42	0	437	300.3	285.28499999999997-315.31499999999994	429	0	0	0	0	0	0	0	0	E. coli
F1S1R1D1B4P4A08	SH184x49	0	1376	303.1	287.94499999999994-318.255	433	0	0	0	0	0	0	0	0	E. coli
F1S1R1D1B4P4A08	SH194X17	1	215	333.2	316.53999999999996-349.86	476	0	0	0	0	0	0	0	0	E. coli
F1S1R1D1B4P4A08	SH200921x1x59	0	75	58.8	55.85999999999999-61.74	84	0	0	0	1	0	0	0	0	E. coli
F1S1R1D1B4P4A08	SH200921x1x6	0	82	52.5	49.875-55.125	75	0	0	0	1	0	0	0	0	E. coli
F1S1R1D1B4P4A08	SH200921x2x15	1	64	63.7	60.51499999999999-66.885	91	0	0	0	1	0	1	1	1	E. coli
F1S1R1D1B4P4A08	SH207x46	1	88	361.9	343.80499999999995-379.995	517	0	0	0	1	0	0	0	0	E. coli
F1S1R1D1B4P4A08	SH208x41	0	1401	365.4	347.12999999999994-383.67	522	0	0	0	0	0	0	0	0	E. coli
F1S1R1D1B4P4A08	SH211020x1x14	1	81	250.6	238.07-263.13	358	0	0	0	1	0	0	0	1	E. coli
F1S1R1D1B4P4A08	SH211020x2x65	0	1383	282.1	267.99499999999995-296.205	403	0	0	0	0	0	0	0	0	E. coli
F1S1R1D1B4P4A08	SH211020x2x82	1	96	287.7	273.315-302.085	411	0	0	0	1	0	0	0	0	E. coli
F1S1R1D1B4P4A08	SH211020x2x94	1	81	310.1	294.59499999999997-325.60499999999996	443	0	0	0	1	0	0	0	0	E. coli
F1S1R1D1B4P4A08	SH220222x1x20	1	71	188.3	178.88499999999996-197.715	269	0	0	0	1	0	0	1	1	E. coli
F1S1R1D1B4P4A08	SH220222x1x54	1	79	191.8	182.20999999999998-201.39	274	0	0	0	1	0	0	0	1	E. coli
F1S1R1D1B4P4A08	SH220222x1x64	1	78	193.9	184.20499999999996-203.595	277	0	0	0	1	0	0	0	1	E. coli
F1S1R1D1B4P4A08	SH220422x1x22	0	299	228.9	217.45499999999996-240.345	327	0	0	0	0	0	0	0	0	E. coli
F1S1R1D1B4P4A08	SH220422x2x69	1	79	239.4	227.42999999999998-251.36999999999998	342	0	0	0	1	0	0	0	1	E. coli
F1S1R1D1B4P4A08	SH220921x1x24	1	72	71.39999999999999	67.82999999999998-74.97	102	0	0	0	1	0	1	1	1	E. coli
F1S1R1D1B4P4A08	SH220921x1x67	1	77	77.0	73.14999999999999-80.85000000000001	110	0	0	0	1	0	1	1	1	E. coli
F1S1R1D1B4P4A08	SH220921x1x70	0	96	74.89999999999999	71.15499999999999-78.645	107	0	0	0	1	0	0	0	0	E. coli
F1S1R1D1B4P4A08	SH220921x1x75	0	343	77.69999999999999	73.81499999999998-81.585	111	0	0	0	0	0	0	0	0	E. coli
F1S1R1D1B4P4A08	SH220921x2x81	1	74	85.39999999999999	81.12999999999998-89.67	122	0	0	0	1	0	1	1	1	E. coli
F1S1R1D1B4P4A08	SH221020x2x42	0	459	311.5	295.925-327.075	445	0	0	0	0	0	0	0	0	E. coli
F1S1R1D1B4P4A08	SH221x59	1	97	394.8	375.05999999999995-414.53999999999996	564	0	0	0	1	0	0	0	0	E. coli
F1S1R1D1B4P4A08	SH225x51	1	70	407.4	387.03-427.77	582	0	0	0	1	0	0	0	0	E. coli
F1S1R1D1B4P4A08	SH228skumx03	1	76	406.7	386.36499999999995-427.035	581	0	0	0	1	0	0	0	0	E. coli
F1S1R1D1B4P4A08	SH229x13	1	75	409.5	389.025-429.975	585	0	0	0	1	0	0	0	0	E. coli
F1S1R1D1B4P4A08	SH230321x2x10	0	70	53.2	50.53999999999999-55.86	76	0	0	0	1	0	0	0	0	E. coli
F1S1R1D1B4P4A08	SH230321x2x37	0	66	52.5	49.875-55.125	75	0	0	0	1	0	0	0	0	E. coli
F1S1R1D1B4P4A08	SH230920x2x90	0	353	173.6	164.92-182.28	248	0	0	0	0	0	0	0	0	E. coli
F1S1R1D1B4P4A08	SH250322x1x35	1	129	221.9	210.80499999999998-232.99499999999998	317	0	0	0	0	0	0	0	1	E. coli
F1S1R1D1B4P4A08	SH250322x1x44	1	78	223.3	212.13499999999996-234.465	319	0	0	0	1	0	0	0	1	E. coli
F1S1R1D1B4P4A08	SH260321x1x12	0	96	47.6	45.21999999999999-49.98	68	0	0	0	1	0	0	0	0	E. coli
F1S1R1D1B4P4A08	SH260321x2x41	0	64	35.7	33.91499999999999-37.485	51	0	0	0	1	0	0	0	0	E. coli
F1S1R1D1B4P4A08	SH260321x2x69	0	75	30.8	29.259999999999994-32.339999999999996	44	0	0	0	1	0	0	0	0	E. coli
F1S1R1D1B4P4A08	SH260321x2x96	0	71	31.5	29.924999999999994-33.074999999999996	45	0	0	0	1	0	0	0	0	E. coli
F1S1R1D1B4P4A08	SH280122x1x62	1	82	174.3	165.58499999999998-183.015	249	0	0	0	1	0	0	1	1	E. coli
F1S1R1D1B4P4A08	SH300920x2x82	1	88	221.9	210.80499999999998-232.99499999999998	317	0	0	0	1	0	0	0	1	E. coli
F1S1R1D1B4P4B08	F1S1R1D1B4P5D09	0	235	2.8	2.6599999999999997-2.94	4	0	0	0	0	0	0	0	0	E. coli
F1S1R1D1B4P4B08	F1S1R1D2B1P2B03	0	76	7.0	6.6499999999999995-7.3500000000000005	10	0	0	0	1	0	0	0	0	E. coli
F1S1R1D1B4P4B08	F1S1R1D2B1P2C09	0	76	7.0	6.6499999999999995-7.3500000000000005	10	0	0	0	1	0	0	0	0	E. coli
F1S1R1D1B4P4B08	F1S1R1D2B2P3B11	0	89	22.4	21.279999999999998-23.52	32	0	0	0	1	0	0	0	0	E. coli
F1S1R1D1B4P4B08	F1S1R1D2B3P1G10	0	73	27.3	25.934999999999995-28.665	39	0	0	0	1	0	0	0	0	E. coli
F1S1R1D1B4P4B08	F1S1R1D2B3P3F06	0	116	29.4	27.929999999999996-30.87	42	0	0	0	0	0	0	0	0	E. coli
F1S1R1D1B4P4B08	F1S1R1D2B4P1G09	0	89	37.1	35.24499999999999-38.955	53	0	0	0	1	0	0	0	0	E. coli
F1S1R1D1B4P4B08	F1S1R1D2B4P3C06	0	89	42.0	39.9-44.1	60	0	0	0	1	0	0	0	0	E. coli
F1S1R1D1B4P4B08	F1S1R1D2B4P3E06	0	89	42.0	39.9-44.1	60	0	0	0	1	0	0	0	0	E. coli
F1S1R1D1B4P4B08	F1S1R1D2B4P4E02	0	68	42.0	39.9-44.1	60	0	0	0	1	0	0	0	0	E. coli
F1S1R1D1B4P4B08	F1S1R1D2B4P5A10	0	89	46.9	44.555-49.245	67	0	0	0	1	0	0	0	0	E. coli
F1S1R1D1B4P4B08	F1S1R1D2B4P5B10	0	89	46.9	44.555-49.245	67	0	0	0	1	0	0	0	0	E. coli
F1S1R1D1B4P4B08	F1S1R1D3B1P2A05	0	180	46.9	44.555-49.245	67	0	0	0	0	0	0	0	0	E. coli
F1S1R1D1B4P4B08	F1S1R1D3B1P2A06	0	195	47.6	45.21999999999999-49.98	68	0	0	0	0	0	0	0	0	E. coli
F1S1R1D1B4P4B08	F1S1R1D3B1P2C06	0	199	47.6	45.21999999999999-49.98	68	0	0	0	0	0	0	0	0	E. coli
F1S1R1D1B4P4B08	F1S1R1D3B1P2D05	0	172	46.9	44.555-49.245	67	0	0	0	0	0	0	0	0	E. coli
F1S1R1D1B4P4B08	F1S1R1D3B1P2D11	0	89	49.0	46.55-51.45	70	0	0	0	1	0	0	0	0	E. coli
F1S1R1D1B4P4B08	F1S1R1D3B1P2G09	0	164	46.9	44.555-49.245	67	0	0	0	0	0	0	0	0	E. coli
F1S1R1D1B4P4B08	F1S1R1D3B1P3G01	0	89	51.8	49.209999999999994-54.39	74	0	0	0	1	0	0	0	0	E. coli
F1S1R1D1B4P4B08	F1S1R1D3B1P5B10	0	89	56.7	53.864999999999995-59.535	81	0	0	0	1	0	0	0	0	E. coli
F1S1R1D1B4P4B08	F1S1R1D3B2P1B04	0	89	56.7	53.864999999999995-59.535	81	0	0	0	1	0	0	0	0	E. coli
F1S1R1D1B4P4B08	F1S1R1D3B2P1D12	0	90	56.7	53.864999999999995-59.535	81	0	0	0	1	0	0	0	0	E. coli
F1S1R1D1B4P4B08	F1S1R1D3B2P1F05	0	116	56.7	53.864999999999995-59.535	81	0	0	0	0	0	0	0	0	E. coli
F1S1R1D1B4P4B08	F1S1R1D3B2P1H04	0	89	56.7	53.864999999999995-59.535	81	0	0	0	1	0	0	0	0	E. coli
F1S1R1D1B4P4B08	F1S1R1D3B2P2A08	0	116	60.9	57.855-63.945	87	0	0	0	0	0	0	0	0	E. coli
F1S1R1D1B4P4B08	F1S1R1D3B2P3A07	0	90	61.6	58.51999999999999-64.67999999999999	88	0	0	0	1	0	0	0	0	E. coli
F1S1R1D1B4P4B08	F1S1R1D3B2P5B08	0	90	66.5	63.175-69.825	95	0	0	0	1	0	0	0	0	E. coli
F1S1R1D1B4P4B08	F1S1R1D3B2P5G04	0	83	65.8	62.50999999999999-69.09	94	0	0	0	1	0	0	0	0	E. coli
F1S1R1D1B4P4B08	F1S1R1D3B2P5G05	0	108	62.99999999999999	59.84999999999999-66.14999999999999	90	0	0	0	0	0	0	0	0	E. coli
F1S1R1D1B4P4B08	F1S1R1D3B3P1F11	0	89	70.69999999999999	67.16499999999999-74.23499999999999	101	0	0	0	1	0	0	0	0	E. coli
F1S1R1D1B4P4B08	F1S1R1D3B3P2A10	1	62	72.1	68.49499999999999-75.705	103	0	0	0	1	0	1	1	1	E. coli
F1S1R1D1B4P4B08	F1S1R1D3B3P2C04	0	311	70.69999999999999	67.16499999999999-74.23499999999999	101	0	0	0	0	0	0	0	0	E. coli
F1S1R1D1B4P4B08	F1S1R1D3B3P2H09	1	62	72.1	68.49499999999999-75.705	103	0	0	0	1	0	1	1	1	E. coli
F1S1R1D1B4P4B08	F1S1R1D3B3P3A10	0	108	73.5	69.825-77.175	105	0	0	0	0	0	0	0	0	E. coli
F1S1R1D1B4P4B08	F1S1R1D3B3P3G05	1	76	74.19999999999999	70.48999999999998-77.91	106	0	0	0	1	0	1	1	1	E. coli
F1S1R1D1B4P4B08	F1S1R1D3B3P4A05	0	89	76.3	72.485-80.115	109	0	0	0	1	0	0	0	0	E. coli
F1S1R1D1B4P4B08	F1S1R1D3B3P4C08	0	89	76.3	72.485-80.115	109	0	0	0	1	0	0	0	0	E. coli
F1S1R1D1B4P4B08	F1S1R1D3B3P4E08	0	89	76.3	72.485-80.115	109	0	0	0	1	0	0	0	0	E. coli
F1S1R1D1B4P4B08	F1S1R1D3B3P4F06	0	90	76.3	72.485-80.115	109	0	0	0	1	0	0	0	0	E. coli
F1S1R1D1B4P4B08	F1S1R1D3B3P4G04	0	89	76.3	72.485-80.115	109	0	0	0	1	0	0	0	0	E. coli
F1S1R1D1B4P4B08	F1S1R1D3B3P4H04	0	89	76.3	72.485-80.115	109	0	0	0	1	0	0	0	0	E. coli
F1S1R1D1B4P4B08	F1S1R1D3B3P5G11	1	65	77.69999999999999	73.81499999999998-81.585	111	0	0	0	1	0	1	1	1	E. coli
F1S1R1D1B4P4B08	F1S1R1D3B4P1A07	1	64	80.5	76.475-84.525	115	0	0	0	1	0	1	1	1	E. coli
F1S1R1D1B4P4B08	F1S1R1D3B4P1A10	0	90	81.19999999999999	77.13999999999999-85.25999999999999	116	0	0	0	1	0	0	0	0	E. coli
F1S1R1D1B4P4B08	F1S1R1D3B4P1H09	0	89	81.19999999999999	77.13999999999999-85.25999999999999	116	0	0	0	1	0	0	0	0	E. coli
F1S1R1D1B4P4B08	F1S1R1D3B4P1H10	0	89	81.19999999999999	77.13999999999999-85.25999999999999	116	0	0	0	1	0	0	0	0	E. coli
F1S1R1D1B4P4B08	F1S1R1D3B4P4B12	1	90	86.8	82.46-91.14	124	0	0	0	1	0	1	1	1	E. coli
F1S1R1D1B4P4B08	F1S1R1D3B4P4D03	1	89	86.8	82.46-91.14	124	0	0	0	1	0	1	1	1	E. coli
F1S1R1D1B4P4B08	F1S1R1D3B4P5B01	1	69	86.1	81.79499999999999-90.405	123	0	0	0	1	0	1	1	1	E. coli
F1S1R1D1B4P4B08	F1S1R1D3B4P5E01	0	128	86.1	81.79499999999999-90.405	123	0	0	0	0	0	0	0	0	E. coli
F1S1R1D1B4P4B08	F1S1R1D3B4P5G08	0	96	86.1	81.79499999999999-90.405	123	0	0	0	1	0	0	0	0	E. coli
F1S1R1D1B4P4B08	F1S1R1D4B1P2D04	1	89	90.3	85.785-94.815	129	0	0	0	1	0	1	1	1	E. coli
F1S1R1D1B4P4B08	F1S1R1D4B1P2D05	1	89	90.3	85.785-94.815	129	0	0	0	1	0	1	1	1	E. coli
F1S1R1D1B4P4B08	F1S1R1D4B1P3E11	0	131	93.8	89.11-98.49	134	0	0	0	0	0	0	0	0	E. coli
F1S1R1D1B4P4B08	F1S1R1D4B1P4B11	0	188	97.3	92.43499999999999-102.165	139	0	0	0	0	0	0	0	0	E. coli
F1S1R1D1B4P4B08	F1S1R1D4B1P4B12	1	73	95.9	91.10499999999999-100.695	137	0	0	0	1	0	1	1	1	E. coli
F1S1R1D1B4P4B08	F1S1R1D4B1P4C12	1	76	95.9	91.10499999999999-100.695	137	0	0	0	1	0	1	1	1	E. coli
F1S1R1D1B4P4B08	F1S1R1D4B1P4D10	1	79	95.9	91.10499999999999-100.695	137	0	0	0	1	0	1	1	1	E. coli
F1S1R1D1B4P4B08	F1S1R1D4B1P4H09	1	73	95.9	91.10499999999999-100.695	137	0	0	0	1	0	1	1	1	E. coli
F1S1R1D1B4P4B08	F1S1R1D4B1P5B08	0	184	97.3	92.43499999999999-102.165	139	0	0	0	0	0	0	0	0	E. coli
F1S1R1D1B4P4B08	F1S1R1D4B1P5G06	1	73	95.9	91.10499999999999-100.695	137	0	0	0	1	0	1	1	1	E. coli
F1S1R1D1B4P4B08	F1S1R1D4B2P1A08	1	75	100.1	95.09499999999998-105.105	143	0	0	0	1	0	1	1	1	E. coli
F1S1R1D1B4P4B08	F1S1R1D4B2P1H12	0	139	102.2	97.08999999999999-107.30999999999999	146	0	0	0	0	0	0	0	0	E. coli
F1S1R1D1B4P4B08	F1S1R1D4B2P2G05	0	133	102.2	97.08999999999999-107.30999999999999	146	0	0	0	0	0	0	0	0	E. coli
F1S1R1D1B4P4B08	F1S1R1D4B2P2H05	1	73	102.2	97.08999999999999-107.30999999999999	146	0	0	0	1	0	1	1	1	E. coli
F1S1R1D1B4P4B08	F1S1R1D4B3P1C10	0	145	108.5	103.07499999999999-113.92500000000001	155	0	0	0	0	0	0	0	0	E. coli
F1S1R1D1B4P4B08	F1S1R1D4B3P3H01	0	128	112.0	106.39999999999999-117.60000000000001	160	0	0	0	0	0	0	0	0	E. coli
F1S1R1D1B4P4B08	F1S1R1D4B3P4B09	1	62	114.8	109.05999999999999-120.54	164	0	0	0	1	0	1	1	1	E. coli
F1S1R1D1B4P4B08	F1S1R1D4B4P1B01	1	97	119.0	113.04999999999998-124.94999999999999	170	0	0	0	1	0	1	1	1	E. coli
F1S1R1D1B4P4B08	F1S1R1D4B4P3F02	1	69	121.1	115.04499999999999-127.155	173	0	0	0	1	0	1	1	1	E. coli
F1S1R1D1B4P4B08	F1S1R1D4B4P4H12	1	80	128.1	121.695-134.505	183	0	0	0	1	0	0	1	1	E. coli
F1S1R1D1B4P4B08	F1S1R2D1B1P1E10	1	81	133.0	126.35-139.65	190	0	0	0	1	0	0	1	1	E. coli
F1S1R1D1B4P4B08	F1S1R2D1B1P1F10	1	80	133.0	126.35-139.65	190	0	0	0	1	0	0	1	1	E. coli
F1S1R1D1B4P4B08	F1S1R2D1B1P2H11	1	96	135.8	129.01-142.58999999999997	194	0	0	0	1	0	0	1	1	E. coli
F1S1R1D1B4P4B08	F1S1R2D1B2P1B08	0	1453	142.8	135.65999999999997-149.94	204	0	0	0	0	0	0	0	0	E. coli
F1S1R1D1B4P4B08	F1S1R2D1B2P1D01	0	215	142.8	135.65999999999997-149.94	204	0	0	0	0	0	0	0	0	E. coli
F1S1R1D1B4P4B08	F1S1R2D1B2P2A08	1	63	142.8	135.65999999999997-149.94	204	0	0	0	1	0	0	1	1	E. coli
F1S1R1D1B4P4B08	F1S1R2D1B2P3B03	0	585	147.7	140.31499999999997-155.085	211	0	0	0	0	0	0	0	0	E. coli
F1S1R1D1B4P4B08	F1S1R2D1B2P3F03	1	104	147.7	140.31499999999997-155.085	211	0	0	0	0	0	0	1	1	E. coli
F1S1R1D1B4P4B08	F1S1R2D1B3P1F07	1	68	157.5	149.625-165.375	225	0	0	0	1	0	0	1	1	E. coli
F1S1R1D1B4P4B08	F1S1R2D1B3P1H11	1	82	158.9	150.95499999999998-166.84499999999997	227	0	0	0	1	0	0	1	1	E. coli
F1S1R1D1B4P4B08	F1S1R2D1B4P1A07	1	85	171.5	162.92499999999998-180.07500000000002	245	0	0	0	1	0	0	1	1	E. coli
F1S1R1D1B4P4B08	F1S1R2D1B4P4F01	1	87	179.2	170.23999999999998-188.16	256	0	0	0	1	0	0	1	1	E. coli
F1S1R1D1B4P4B08	F1S1R2D1B4P4G12	1	86	181.3	172.23499999999999-190.36499999999998	259	0	0	0	1	0	0	1	1	E. coli
F1S1R1D1B4P4B08	F1S1R2D2B1P1D09	1	100	185.5	176.225-194.775	265	0	0	0	0	0	0	1	1	E. coli
F1S1R1D1B4P4B08	F1S1R2D2B1P3A12	1	114	189.0	179.54999999999998-198.45000000000002	270	0	0	0	0	0	0	0	1	E. coli
F1S1R1D1B4P4B08	F1S1R2D2B2P2A11	1	81	198.8	188.85999999999999-208.73999999999998	284	0	0	0	1	0	0	0	1	E. coli
F1S1R1D1B4P4B08	F1S1R2D2B2P2B08	1	96	196.7	186.86499999999998-206.535	281	0	0	0	1	0	0	0	1	E. coli
F1S1R1D1B4P4B08	F1S1R2D2B2P4G06	1	104	203.0	192.85-213.15	290	0	0	0	0	0	0	0	1	E. coli
F1S1R1D1B4P4B08	F1S1R2D2B3P2B07	1	81	208.6	198.17-219.03	298	0	0	0	1	0	0	0	1	E. coli
F1S1R1D1B4P4B08	F1S1R2D2B3P2C03	1	81	208.6	198.17-219.03	298	0	0	0	1	0	0	0	1	E. coli
F1S1R1D1B4P4B08	F1S1R2D2B3P3D02	1	84	211.4	200.82999999999996-221.97	302	0	0	0	1	0	0	0	1	E. coli
F1S1R1D1B4P4B08	F1S1R2D2B3P3F12	1	80	208.6	198.17-219.03	298	0	0	0	1	0	0	0	1	E. coli
F1S1R1D1B4P4B08	F1S1R2D2B3P3G12	1	80	208.6	198.17-219.03	298	0	0	0	1	0	0	0	1	E. coli
F1S1R1D1B4P4B08	F1S1R2D2B3P5A08	1	90	219.1	208.14499999999998-230.055	313	0	0	0	1	0	0	0	1	E. coli
F1S1R1D1B4P4B08	F1S1R2D2B4P1D03	1	105	220.5	209.475-231.525	315	0	0	0	0	0	0	0	1	E. coli
F1S1R1D1B4P4B08	F1S1R2D2B4P3H02	1	104	224.7	213.46499999999997-235.935	321	0	0	0	0	0	0	0	1	E. coli
F1S1R1D1B4P4B08	F1S1R2D2B4P3H09	1	105	227.5	216.12499999999997-238.87499999999997	325	0	0	0	0	0	0	0	1	E. coli
F1S1R1D1B4P4B08	F1S1R2D2B4P4D06	1	111	230.3	218.78499999999997-241.815	329	0	0	0	0	0	0	0	1	E. coli
F1S1R1D1B4P4B08	F1S1R2D2B4P4E11	1	105	230.3	218.78499999999997-241.815	329	0	0	0	0	0	0	0	1	E. coli
F1S1R1D1B4P4B08	F1S1R2D2B4P5C10	1	93	233.1	221.445-244.755	333	0	0	0	1	0	0	0	1	E. coli
F1S1R1D1B4P4B08	F1S1R2D2B4P5G12	1	94	233.1	221.445-244.755	333	0	0	0	1	0	0	0	1	E. coli
F1S1R1D1B4P4B08	F1S1R2D3B1P4A05	1	106	242.2	230.08999999999997-254.31	346	0	0	0	0	0	0	0	1	E. coli
F1S1R1D1B4P4B08	F1S1R2D3B1P4H04	1	105	242.2	230.08999999999997-254.31	346	0	0	0	0	0	0	0	1	E. coli
F1S1R1D1B4P4B08	F1S1R2D3B1P5C07	1	93	244.3	232.08499999999998-256.515	349	0	0	0	1	0	0	0	1	E. coli
F1S1R1D1B4P4B08	F1S1R2D3B1P5E11	1	131	245.7	233.415-257.985	351	0	0	0	0	0	0	0	1	E. coli
F1S1R1D1B4P4B08	F1S1R2D3B1P5G05	1	107	243.6	231.42-255.78	348	0	0	0	0	0	0	0	1	E. coli
F1S1R1D1B4P4B08	F1S1R2D3B1P5H05	1	106	243.6	231.42-255.78	348	0	0	0	0	0	0	0	1	E. coli
F1S1R1D1B4P4B08	F1S1R2D3B2P1D04	1	87	247.8	235.40999999999997-260.19	354	0	0	0	1	0	0	0	1	E. coli
F1S1R1D1B4P4B08	F1S1R2D3B2P2G04	1	86	252.7	240.06499999999997-265.335	361	0	0	0	1	0	0	0	1	E. coli
F1S1R1D1B4P4B08	F1S1R2D3B2P2H02	1	105	249.9	237.40499999999997-262.395	357	0	0	0	0	0	0	0	1	E. coli
F1S1R1D1B4P4B08	F1S1R2D3B2P2H11	1	86	251.3	238.73499999999999-263.865	359	0	0	0	1	0	0	0	1	E. coli
F1S1R1D1B4P4B08	F1S1R2D3B2P2H12	1	79	254.1	241.39499999999998-266.805	363	0	0	0	1	0	0	0	1	E. coli
F1S1R1D1B4P4B08	F1S1R2D3B2P5D01	1	87	256.9	244.05499999999998-269.745	367	0	0	0	1	0	0	0	0	E. coli
F1S1R1D1B4P4B08	F1S1R2D3B2P5F06	1	96	257.6	244.71999999999994-270.47999999999996	368	0	0	0	1	0	0	0	0	E. coli
F1S1R1D1B4P4B08	F1S1R2D3B2P5F07	1	114	258.3	245.385-271.21500000000003	369	0	0	0	0	0	0	0	0	E. coli
F1S1R1D1B4P4B08	F1S1R2D3B2P5H01	1	105	257.6	244.71999999999994-270.47999999999996	368	0	0	0	0	0	0	0	0	E. coli
F1S1R1D1B4P4B08	F1S1R2D3B3P2B02	1	112	262.5	249.375-275.625	375	0	0	0	0	0	0	0	0	E. coli
F1S1R1D1B4P4B08	F1S1R2D3B3P2C07	1	86	264.6	251.36999999999995-277.83	378	0	0	0	1	0	0	0	0	E. coli
F1S1R1D1B4P4B08	F1S1R2D3B3P2F11	1	114	263.9	250.70499999999996-277.09499999999997	377	0	0	0	0	0	0	0	0	E. coli
F1S1R1D1B4P4B08	F1S1R2D3B3P3D12	1	83	267.4	254.02999999999997-280.77	382	0	0	0	1	0	0	0	0	E. coli
F1S1R1D1B4P4B08	F1S1R2D3B3P3E12	1	80	267.4	254.02999999999997-280.77	382	0	0	0	1	0	0	0	0	E. coli
F1S1R1D1B4P4B08	F1S1R2D3B3P4C03	1	86	268.8	255.35999999999996-282.23999999999995	384	0	0	0	1	0	0	0	0	E. coli
F1S1R1D1B4P4B08	F1S1R2D3B4P4G08	0	1451	278.6	264.66999999999996-292.53	398	0	0	0	0	0	0	0	0	E. coli
F1S1R1D1B4P4B08	kp_bs_193	1	75	170.8	162.25999999999996-179.34	244	0	0	0	1	0	0	1	1	E. coli
F1S1R1D1B4P4B08	kp_bs_206	1	75	239.4	227.42999999999998-251.36999999999998	342	0	0	0	1	0	0	0	1	E. coli
F1S1R1D1B4P4B08	kp_bs_209	1	75	245.7	233.415-257.985	351	0	0	0	1	0	0	0	1	E. coli
F1S1R1D1B4P4B08	SH010621x2x69	0	90	11.9	11.304999999999998-12.495	17	0	0	0	1	0	0	0	0	E. coli
F1S1R1D1B4P4B08	SH011020x2x82	0	185	167.3	158.93499999999997-175.665	239	0	0	0	0	0	0	0	0	E. coli
F1S1R1D1B4P4B08	SH011020x2x93	1	89	162.4	154.27999999999997-170.51999999999998	232	0	0	0	1	0	0	1	1	E. coli
F1S1R1D1B4P4B08	SH020921x1x6	0	87	22.4	21.279999999999998-23.52	32	0	0	0	1	0	0	0	0	E. coli
F1S1R1D1B4P4B08	SH020921x2x05	0	117	30.8	29.259999999999994-32.339999999999996	44	0	0	0	0	0	0	0	0	E. coli
F1S1R1D1B4P4B08	SH020921x2x31	0	109	32.2	30.589999999999993-33.809999999999995	46	0	0	0	0	0	0	0	0	E. coli
F1S1R1D1B4P4B08	SH030621x2x65_A00559	0	107	18.9	17.955-19.845	27	0	0	0	0	0	0	0	0	E. coli
F1S1R1D1B4P4B08	SH030621x2x88_A00559	1	92	154.0	146.29999999999998-161.70000000000002	220	0	0	0	1	0	0	1	1	E. coli
F1S1R1D1B4P4B08	SH031220x1x22	1	92	128.8	122.35999999999997-135.23999999999998	184	0	0	0	1	0	0	1	1	E. coli
F1S1R1D1B4P4B08	SH040221x1x42	1	95	371.0	352.45-389.55	530	0	0	0	1	0	0	0	0	E. coli
F1S1R1D1B4P4B08	SH040221x1x57	1	121	367.5	349.125-385.875	525	0	0	0	0	0	0	0	0	E. coli
F1S1R1D1B4P4B08	SH040221x1x79	1	109	359.8	341.80999999999995-377.78999999999996	514	0	0	0	0	0	0	0	0	E. coli
F1S1R1D1B4P4B08	SH040221x2x21	1	74	335.3	318.53499999999997-352.06499999999994	479	0	0	0	1	0	0	0	0	E. coli
F1S1R1D1B4P4B08	SH040221x2x32	0	767	337.4	320.53-354.27	482	0	0	0	0	0	0	0	0	E. coli
F1S1R1D1B4P4B08	SH040221x2x75	1	121	327.6	311.21999999999997-343.97999999999996	468	0	0	0	0	0	0	0	0	E. coli
F1S1R1D1B4P4B08	SH040221x2x83	1	103	324.8	308.55999999999995-341.03999999999996	464	0	0	0	0	0	0	0	0	E. coli
F1S1R1D1B4P4B08	SH040321x2x06	1	89	117.6	111.71999999999998-123.48	168	0	0	0	1	0	1	1	1	E. coli
F1S1R1D1B4P4B08	SH040321x2x23	1	98	111.3	105.735-116.865	159	0	0	0	1	0	1	1	1	E. coli
F1S1R1D1B4P4B08	SH040321x2x34	1	91	109.9	104.40499999999999-115.395	157	0	0	0	1	0	1	1	1	E. coli
F1S1R1D1B4P4B08	SH040321x2x36	1	87	110.6	105.07-116.13	158	0	0	0	1	0	1	1	1	E. coli
F1S1R1D1B4P4B08	SH040321x2x63	0	314	104.3	99.085-109.515	149	0	0	0	0	0	0	0	0	E. coli
F1S1R1D1B4P4B08	SH060521x1x55	0	92	13.3	12.634999999999998-13.965	19	0	0	0	1	0	0	0	0	E. coli
F1S1R1D1B4P4B08	SH061021x1x66	1	85	93.8	89.11-98.49	134	0	0	0	1	0	1	1	1	E. coli
F1S1R1D1B4P4B08	SH081020x1x83	1	83	278.6	264.66999999999996-292.53	398	0	0	0	1	0	0	0	0	E. coli
F1S1R1D1B4P4B08	SH081020x1x91	1	83	275.1	261.34499999999997-288.85499999999996	393	0	0	0	1	0	0	0	0	E. coli
F1S1R1D1B4P4B08	SH081020x2x67	1	156	271.6	258.02-285.17999999999995	388	0	0	0	0	0	0	0	0	E. coli
F1S1R1D1B4P4B08	SH081020x2x72	1	83	268.8	255.35999999999996-282.23999999999995	384	0	0	0	1	0	0	0	0	E. coli
F1S1R1D1B4P4B08	SH090321x1x92	0	566	91.7	87.11499999999998-96.285	131	0	0	0	0	0	0	0	0	E. coli
F1S1R1D1B4P4B08	SH140421x1x19	0	84	30.8	29.259999999999994-32.339999999999996	44	0	0	0	1	0	0	0	0	E. coli
F1S1R1D1B4P4B08	SH140421x1x34	0	85	30.8	29.259999999999994-32.339999999999996	44	0	0	0	1	0	0	0	0	E. coli
F1S1R1D1B4P4B08	SH150921x2x14	0	65	45.5	43.225-47.775	65	0	0	0	1	0	0	0	0	E. coli
F1S1R1D1B4P4B08	SH150921x2x72	0	63	47.6	45.21999999999999-49.98	68	0	0	0	1	0	0	0	0	E. coli
F1S1R1D1B4P4B08	SH158x23	1	78	246.4	234.07999999999996-258.71999999999997	352	0	0	0	1	0	0	0	1	E. coli
F1S1R1D1B4P4B08	SH159x67	1	83	250.6	238.07-263.13	358	0	0	0	1	0	0	0	1	E. coli
F1S1R1D1B4P4B08	SH161121x2x4	1	115	123.2	117.03999999999998-129.35999999999999	176	0	0	0	0	0	1	1	1	E. coli
F1S1R1D1B4P4B08	SH162x44	1	105	256.2	243.39-269.01	366	0	0	0	0	0	0	0	0	E. coli
F1S1R1D1B4P4B08	SH170321x2x28	0	96	64.39999999999999	61.179999999999986-67.61999999999999	92	0	0	0	1	0	0	0	0	E. coli
F1S1R1D1B4P4B08	SH171220x2x24	1	106	273.7	260.015-287.385	391	0	0	0	0	0	0	0	0	E. coli
F1S1R1D1B4P4B08	SH171x36	0	1064	279.3	265.3349999999999-293.265	399	0	0	0	0	0	0	0	0	E. coli
F1S1R1D1B4P4B08	SH181120x2x76	0	491	152.6	144.97-160.23	218	0	0	0	0	0	0	0	0	E. coli
F1S1R1D1B4P4B08	SH181120x2x93	1	86	138.6	131.67-145.53	198	0	0	0	1	0	0	1	1	E. coli
F1S1R1D1B4P4B08	SH182x42	0	441	300.3	285.28499999999997-315.31499999999994	429	0	0	0	0	0	0	0	0	E. coli
F1S1R1D1B4P4B08	SH184x49	0	1389	303.1	287.94499999999994-318.255	433	0	0	0	0	0	0	0	0	E. coli
F1S1R1D1B4P4B08	SH194X17	1	219	333.2	316.53999999999996-349.86	476	0	0	0	0	0	0	0	0	E. coli
F1S1R1D1B4P4B08	SH200921x1x59	0	87	58.8	55.85999999999999-61.74	84	0	0	0	1	0	0	0	0	E. coli
F1S1R1D1B4P4B08	SH200921x1x6	0	94	52.5	49.875-55.125	75	0	0	0	1	0	0	0	0	E. coli
F1S1R1D1B4P4B08	SH200921x2x15	0	71	63.7	60.51499999999999-66.885	91	0	0	0	1	0	0	0	0	E. coli
F1S1R1D1B4P4B08	SH207x46	1	103	361.9	343.80499999999995-379.995	517	0	0	0	0	0	0	0	0	E. coli
F1S1R1D1B4P4B08	SH208x41	0	1410	365.4	347.12999999999994-383.67	522	0	0	0	0	0	0	0	0	E. coli
F1S1R1D1B4P4B08	SH211020x1x14	1	90	250.6	238.07-263.13	358	0	0	0	1	0	0	0	1	E. coli
F1S1R1D1B4P4B08	SH211020x2x65	0	1391	282.1	267.99499999999995-296.205	403	0	0	0	0	0	0	0	0	E. coli
F1S1R1D1B4P4B08	SH211020x2x82	1	107	287.7	273.315-302.085	411	0	0	0	0	0	0	0	0	E. coli
F1S1R1D1B4P4B08	SH211020x2x94	1	96	310.1	294.59499999999997-325.60499999999996	443	0	0	0	1	0	0	0	0	E. coli
F1S1R1D1B4P4B08	SH220222x1x20	1	78	188.3	178.88499999999996-197.715	269	0	0	0	1	0	0	1	1	E. coli
F1S1R1D1B4P4B08	SH220222x1x54	1	91	191.8	182.20999999999998-201.39	274	0	0	0	1	0	0	0	1	E. coli
F1S1R1D1B4P4B08	SH220222x1x64	1	90	193.9	184.20499999999996-203.595	277	0	0	0	1	0	0	0	1	E. coli
F1S1R1D1B4P4B08	SH220422x1x22	0	338	228.9	217.45499999999996-240.345	327	0	0	0	0	0	0	0	0	E. coli
F1S1R1D1B4P4B08	SH220422x2x69	1	88	239.4	227.42999999999998-251.36999999999998	342	0	0	0	1	0	0	0	1	E. coli
F1S1R1D1B4P4B08	SH220921x1x24	0	81	71.39999999999999	67.82999999999998-74.97	102	0	0	0	1	0	0	0	0	E. coli
F1S1R1D1B4P4B08	SH220921x1x67	0	89	77.0	73.14999999999999-80.85000000000001	110	0	0	0	1	0	0	0	0	E. coli
F1S1R1D1B4P4B08	SH220921x1x70	0	107	74.89999999999999	71.15499999999999-78.645	107	0	0	0	0	0	0	0	0	E. coli
F1S1R1D1B4P4B08	SH220921x1x75	0	346	77.69999999999999	73.81499999999998-81.585	111	0	0	0	0	0	0	0	0	E. coli
F1S1R1D1B4P4B08	SH220921x2x81	1	83	85.39999999999999	81.12999999999998-89.67	122	0	0	0	1	0	1	1	1	E. coli
F1S1R1D1B4P4B08	SH221020x2x42	0	504	311.5	295.925-327.075	445	0	0	0	0	0	0	0	0	E. coli
F1S1R1D1B4P4B08	SH221x59	1	109	394.8	375.05999999999995-414.53999999999996	564	0	0	0	0	0	0	0	0	E. coli
F1S1R1D1B4P4B08	SH225x51	1	78	407.4	387.03-427.77	582	0	0	0	1	0	0	0	0	E. coli
F1S1R1D1B4P4B08	SH228skumx03	1	88	406.7	386.36499999999995-427.035	581	0	0	0	1	0	0	0	0	E. coli
F1S1R1D1B4P4B08	SH229x13	1	86	409.5	389.025-429.975	585	0	0	0	1	0	0	0	0	E. coli
F1S1R1D1B4P4B08	SH230321x2x10	0	79	53.2	50.53999999999999-55.86	76	0	0	0	1	0	0	0	0	E. coli
F1S1R1D1B4P4B08	SH230321x2x37	0	73	52.5	49.875-55.125	75	0	0	0	1	0	0	0	0	E. coli
F1S1R1D1B4P4B08	SH230920x2x90	0	364	173.6	164.92-182.28	248	0	0	0	0	0	0	0	0	E. coli
F1S1R1D1B4P4B08	SH250322x1x35	1	133	221.9	210.80499999999998-232.99499999999998	317	0	0	0	0	0	0	0	1	E. coli
F1S1R1D1B4P4B08	SH250322x1x44	1	89	223.3	212.13499999999996-234.465	319	0	0	0	1	0	0	0	1	E. coli
F1S1R1D1B4P4B08	SH260321x1x12	0	131	47.6	45.21999999999999-49.98	68	0	0	0	0	0	0	0	0	E. coli
F1S1R1D1B4P4B08	SH260321x2x41	0	72	35.7	33.91499999999999-37.485	51	0	0	0	1	0	0	0	0	E. coli
F1S1R1D1B4P4B08	SH260321x2x69	0	86	30.8	29.259999999999994-32.339999999999996	44	0	0	0	1	0	0	0	0	E. coli
F1S1R1D1B4P4B08	SH260321x2x96	0	80	31.5	29.924999999999994-33.074999999999996	45	0	0	0	1	0	0	0	0	E. coli
F1S1R1D1B4P4B08	SH280122x1x62	1	90	174.3	165.58499999999998-183.015	249	0	0	0	1	0	0	1	1	E. coli
F1S1R1D1B4P4B08	SH300920x2x82	1	96	221.9	210.80499999999998-232.99499999999998	317	0	0	0	1	0	0	0	1	E. coli
F1S1R1D1B4P5D09	F1S1R1D2B1P2B03	0	201	4.199999999999999	3.9899999999999993-4.409999999999999	6	0	0	0	0	0	0	0	0	E. coli
F1S1R1D1B4P5D09	F1S1R1D2B1P2C09	0	201	4.199999999999999	3.9899999999999993-4.409999999999999	6	0	0	0	0	0	0	0	0	E. coli
F1S1R1D1B4P5D09	F1S1R1D2B2P3B11	0	609	19.6	18.619999999999997-20.58	28	0	0	0	0	0	0	0	0	E. coli
F1S1R1D1B4P5D09	F1S1R1D2B3P1G10	0	198	24.5	23.275-25.725	35	0	0	0	0	0	0	0	0	E. coli
F1S1R1D1B4P5D09	F1S1R1D2B3P3F06	0	637	26.6	25.269999999999996-27.93	38	0	0	0	0	0	0	0	0	E. coli
F1S1R1D1B4P5D09	F1S1R1D2B4P1G09	0	609	34.3	32.584999999999994-36.015	49	0	0	0	0	0	0	0	0	E. coli
F1S1R1D1B4P5D09	F1S1R1D2B4P3C06	0	609	39.2	37.239999999999995-41.16	56	0	0	0	0	0	0	0	0	E. coli
F1S1R1D1B4P5D09	F1S1R1D2B4P3E06	0	609	39.2	37.239999999999995-41.16	56	0	0	0	0	0	0	0	0	E. coli
F1S1R1D1B4P5D09	F1S1R1D2B4P4E02	0	194	39.2	37.239999999999995-41.16	56	0	0	0	0	0	0	0	0	E. coli
F1S1R1D1B4P5D09	F1S1R1D2B4P5A10	0	609	44.1	41.894999999999996-46.30499999999999	63	0	0	0	0	0	0	0	0	E. coli
F1S1R1D1B4P5D09	F1S1R1D2B4P5B10	0	609	44.1	41.894999999999996-46.30499999999999	63	0	0	0	0	0	0	0	0	E. coli
F1S1R1D1B4P5D09	F1S1R1D3B1P2A05	0	702	44.1	41.894999999999996-46.30499999999999	63	0	0	0	0	0	0	0	0	E. coli
F1S1R1D1B4P5D09	F1S1R1D3B1P2A06	0	713	44.8	42.559999999999995-47.04	64	0	0	0	0	0	0	0	0	E. coli
F1S1R1D1B4P5D09	F1S1R1D3B1P2C06	0	719	44.8	42.559999999999995-47.04	64	0	0	0	0	0	0	0	0	E. coli
F1S1R1D1B4P5D09	F1S1R1D3B1P2D05	0	698	44.1	41.894999999999996-46.30499999999999	63	0	0	0	0	0	0	0	0	E. coli
F1S1R1D1B4P5D09	F1S1R1D3B1P2D11	0	609	46.2	43.88999999999999-48.51	66	0	0	0	0	0	0	0	0	E. coli
F1S1R1D1B4P5D09	F1S1R1D3B1P2G09	0	683	44.1	41.894999999999996-46.30499999999999	63	0	0	0	0	0	0	0	0	E. coli
F1S1R1D1B4P5D09	F1S1R1D3B1P3G01	0	609	49.0	46.55-51.45	70	0	0	0	0	0	0	0	0	E. coli
F1S1R1D1B4P5D09	F1S1R1D3B1P5B10	0	609	53.9	51.205-56.595	77	0	0	0	0	0	0	0	0	E. coli
F1S1R1D1B4P5D09	F1S1R1D3B2P1B04	0	609	53.9	51.205-56.595	77	0	0	0	0	0	0	0	0	E. coli
F1S1R1D1B4P5D09	F1S1R1D3B2P1D12	0	610	53.9	51.205-56.595	77	0	0	0	0	0	0	0	0	E. coli
F1S1R1D1B4P5D09	F1S1R1D3B2P1F05	0	633	53.9	51.205-56.595	77	0	0	0	0	0	0	0	0	E. coli
F1S1R1D1B4P5D09	F1S1R1D3B2P1H04	0	609	53.9	51.205-56.595	77	0	0	0	0	0	0	0	0	E. coli
F1S1R1D1B4P5D09	F1S1R1D3B2P2A08	0	249	58.1	55.19499999999999-61.004999999999995	83	0	0	0	0	0	0	0	0	E. coli
F1S1R1D1B4P5D09	F1S1R1D3B2P3A07	0	610	58.8	55.85999999999999-61.74	84	0	0	0	0	0	0	0	0	E. coli
F1S1R1D1B4P5D09	F1S1R1D3B2P5B08	0	610	63.7	60.51499999999999-66.885	91	0	0	0	0	0	0	0	0	E. coli
F1S1R1D1B4P5D09	F1S1R1D3B2P5G04	0	215	62.99999999999999	59.84999999999999-66.14999999999999	90	0	0	0	0	0	0	0	0	E. coli
F1S1R1D1B4P5D09	F1S1R1D3B2P5G05	0	628	60.2	57.18999999999999-63.21	86	0	0	0	0	0	0	0	0	E. coli
F1S1R1D1B4P5D09	F1S1R1D3B3P1F11	0	609	67.89999999999999	64.505-71.29499999999999	97	0	0	0	0	0	0	0	0	E. coli
F1S1R1D1B4P5D09	F1S1R1D3B3P2A10	0	205	69.3	65.835-72.765	99	0	0	0	0	0	0	0	0	E. coli
F1S1R1D1B4P5D09	F1S1R1D3B3P2C04	0	845	67.89999999999999	64.505-71.29499999999999	97	0	0	0	0	0	0	0	0	E. coli
F1S1R1D1B4P5D09	F1S1R1D3B3P2H09	0	205	69.3	65.835-72.765	99	0	0	0	0	0	0	0	0	E. coli
F1S1R1D1B4P5D09	F1S1R1D3B3P3A10	0	232	70.69999999999999	67.16499999999999-74.23499999999999	101	0	0	0	0	0	0	0	0	E. coli
F1S1R1D1B4P5D09	F1S1R1D3B3P3G05	0	200	71.39999999999999	67.82999999999998-74.97	102	0	0	0	0	0	0	0	0	E. coli
F1S1R1D1B4P5D09	F1S1R1D3B3P4A05	0	609	73.5	69.825-77.175	105	0	0	0	0	0	0	0	0	E. coli
F1S1R1D1B4P5D09	F1S1R1D3B3P4C08	0	609	73.5	69.825-77.175	105	0	0	0	0	0	0	0	0	E. coli
F1S1R1D1B4P5D09	F1S1R1D3B3P4E08	0	609	73.5	69.825-77.175	105	0	0	0	0	0	0	0	0	E. coli
F1S1R1D1B4P5D09	F1S1R1D3B3P4F06	0	610	73.5	69.825-77.175	105	0	0	0	0	0	0	0	0	E. coli
F1S1R1D1B4P5D09	F1S1R1D3B3P4G04	0	609	73.5	69.825-77.175	105	0	0	0	0	0	0	0	0	E. coli
F1S1R1D1B4P5D09	F1S1R1D3B3P4H04	0	609	73.5	69.825-77.175	105	0	0	0	0	0	0	0	0	E. coli
F1S1R1D1B4P5D09	F1S1R1D3B3P5G11	0	216	74.89999999999999	71.15499999999999-78.645	107	0	0	0	0	0	0	0	0	E. coli
F1S1R1D1B4P5D09	F1S1R1D3B4P1A07	0	215	77.69999999999999	73.81499999999998-81.585	111	0	0	0	0	0	0	0	0	E. coli
F1S1R1D1B4P5D09	F1S1R1D3B4P1A10	0	612	78.39999999999999	74.47999999999999-82.32	112	0	0	0	0	0	0	0	0	E. coli
F1S1R1D1B4P5D09	F1S1R1D3B4P1H09	0	609	78.39999999999999	74.47999999999999-82.32	112	0	0	0	0	0	0	0	0	E. coli
F1S1R1D1B4P5D09	F1S1R1D3B4P1H10	0	609	78.39999999999999	74.47999999999999-82.32	112	0	0	0	0	0	0	0	0	E. coli
F1S1R1D1B4P5D09	F1S1R1D3B4P4B12	0	610	84.0	79.8-88.2	120	0	0	0	0	0	0	0	0	E. coli
F1S1R1D1B4P5D09	F1S1R1D3B4P4D03	0	609	84.0	79.8-88.2	120	0	0	0	0	0	0	0	0	E. coli
F1S1R1D1B4P5D09	F1S1R1D3B4P5B01	0	196	83.3	79.13499999999999-87.465	119	0	0	0	0	0	0	0	0	E. coli
F1S1R1D1B4P5D09	F1S1R1D3B4P5E01	0	370	83.3	79.13499999999999-87.465	119	0	0	0	0	0	0	0	0	E. coli
F1S1R1D1B4P5D09	F1S1R1D3B4P5G08	0	331	83.3	79.13499999999999-87.465	119	0	0	0	0	0	0	0	0	E. coli
F1S1R1D1B4P5D09	F1S1R1D4B1P2D04	0	609	87.5	83.125-91.875	125	0	0	0	0	0	0	0	0	E. coli
F1S1R1D1B4P5D09	F1S1R1D4B1P2D05	0	609	87.5	83.125-91.875	125	0	0	0	0	0	0	0	0	E. coli
F1S1R1D1B4P5D09	F1S1R1D4B1P3E11	0	257	91.0	86.45-95.55	130	0	0	0	0	0	0	0	0	E. coli
F1S1R1D1B4P5D09	F1S1R1D4B1P4B11	0	317	94.5	89.77499999999999-99.22500000000001	135	0	0	0	0	0	0	0	0	E. coli
F1S1R1D1B4P5D09	F1S1R1D4B1P4B12	0	200	93.1	88.445-97.755	133	0	0	0	0	0	0	0	0	E. coli
F1S1R1D1B4P5D09	F1S1R1D4B1P4C12	0	203	93.1	88.445-97.755	133	0	0	0	0	0	0	0	0	E. coli
F1S1R1D1B4P5D09	F1S1R1D4B1P4D10	0	206	93.1	88.445-97.755	133	0	0	0	0	0	0	0	0	E. coli
F1S1R1D1B4P5D09	F1S1R1D4B1P4H09	0	200	93.1	88.445-97.755	133	0	0	0	0	0	0	0	0	E. coli
F1S1R1D1B4P5D09	F1S1R1D4B1P5B08	0	313	94.5	89.77499999999999-99.22500000000001	135	0	0	0	0	0	0	0	0	E. coli
F1S1R1D1B4P5D09	F1S1R1D4B1P5G06	0	200	93.1	88.445-97.755	133	0	0	0	0	0	0	0	0	E. coli
F1S1R1D1B4P5D09	F1S1R1D4B2P1A08	0	208	97.3	92.43499999999999-102.165	139	0	0	0	0	0	0	0	0	E. coli
F1S1R1D1B4P5D09	F1S1R1D4B2P1H12	0	181	99.4	94.42999999999999-104.36999999999999	142	0	0	0	0	0	0	0	0	E. coli
F1S1R1D1B4P5D09	F1S1R1D4B2P2G05	0	640	99.4	94.42999999999999-104.36999999999999	142	0	0	0	0	0	0	0	0	E. coli
F1S1R1D1B4P5D09	F1S1R1D4B2P2H05	0	583	99.4	94.42999999999999-104.36999999999999	142	0	0	0	0	0	0	0	0	E. coli
F1S1R1D1B4P5D09	F1S1R1D4B3P1C10	0	270	105.7	100.41499999999998-110.985	151	0	0	0	0	0	0	0	0	E. coli
F1S1R1D1B4P5D09	F1S1R1D4B3P3H01	0	208	109.2	103.73999999999998-114.66	156	0	0	0	0	0	0	0	0	E. coli
F1S1R1D1B4P5D09	F1S1R1D4B3P4B09	0	205	112.0	106.39999999999999-117.60000000000001	160	0	0	0	0	0	0	0	0	E. coli
F1S1R1D1B4P5D09	F1S1R1D4B4P1B01	0	613	116.2	110.38999999999999-122.00999999999999	166	0	0	0	0	0	0	0	0	E. coli
F1S1R1D1B4P5D09	F1S1R1D4B4P3F02	0	196	118.3	112.38499999999999-124.215	169	0	0	0	0	0	0	0	0	E. coli
F1S1R1D1B4P5D09	F1S1R1D4B4P4H12	0	205	125.3	119.035-131.565	179	0	0	0	0	0	0	0	0	E. coli
F1S1R1D1B4P5D09	F1S1R2D1B1P1E10	0	206	130.2	123.68999999999998-136.71	186	0	0	0	0	0	0	0	0	E. coli
F1S1R1D1B4P5D09	F1S1R2D1B1P1F10	0	205	130.2	123.68999999999998-136.71	186	0	0	0	0	0	0	0	0	E. coli
F1S1R1D1B4P5D09	F1S1R2D1B1P2H11	0	616	133.0	126.35-139.65	190	0	0	0	0	0	0	0	0	E. coli
F1S1R1D1B4P5D09	F1S1R2D1B2P1B08	0	1596	140.0	133.0-147.0	200	0	0	0	0	0	0	0	0	E. coli
F1S1R1D1B4P5D09	F1S1R2D1B2P1D01	0	351	140.0	133.0-147.0	200	0	0	0	0	0	0	0	0	E. coli
F1S1R1D1B4P5D09	F1S1R2D1B2P2A08	0	206	140.0	133.0-147.0	200	0	0	0	0	0	0	0	0	E. coli
F1S1R1D1B4P5D09	F1S1R2D1B2P3B03	0	713	144.9	137.65499999999997-152.14499999999998	207	0	0	0	0	0	0	0	0	E. coli
F1S1R1D1B4P5D09	F1S1R2D1B2P3F03	0	625	144.9	137.65499999999997-152.14499999999998	207	0	0	0	0	0	0	0	0	E. coli
F1S1R1D1B4P5D09	F1S1R2D1B3P1F07	0	195	154.7	146.96499999999997-162.435	221	0	0	0	0	0	0	0	0	E. coli
F1S1R1D1B4P5D09	F1S1R2D1B3P1H11	0	203	156.1	148.295-163.905	223	0	0	0	0	0	0	0	0	E. coli
F1S1R1D1B4P5D09	F1S1R2D1B4P1A07	0	204	168.7	160.265-177.135	241	0	0	0	0	0	0	0	0	E. coli
F1S1R1D1B4P5D09	F1S1R2D1B4P4F01	0	605	176.4	167.57999999999998-185.21999999999997	252	0	0	0	0	0	0	0	0	E. coli
F1S1R1D1B4P5D09	F1S1R2D1B4P4G12	0	205	178.5	169.575-187.425	255	0	0	0	0	0	0	0	0	E. coli
F1S1R1D1B4P5D09	F1S1R2D2B1P1D09	1	160	182.7	173.56499999999997-191.835	261	0	0	0	0	0	0	1	1	E. coli
F1S1R1D1B4P5D09	F1S1R2D2B1P3A12	1	194	186.2	176.89-195.51	266	0	0	0	0	0	0	1	1	E. coli
F1S1R1D1B4P5D09	F1S1R2D2B2P2A11	0	206	196.0	186.2-205.8	280	0	0	0	0	0	0	0	0	E. coli
F1S1R1D1B4P5D09	F1S1R2D2B2P2B08	0	617	193.9	184.20499999999996-203.595	277	0	0	0	0	0	0	0	0	E. coli
F1S1R1D1B4P5D09	F1S1R2D2B2P4G06	0	625	200.2	190.18999999999997-210.21	286	0	0	0	0	0	0	0	0	E. coli
F1S1R1D1B4P5D09	F1S1R2D2B3P2B07	0	601	205.8	195.50999999999996-216.09	294	0	0	0	0	0	0	0	0	E. coli
F1S1R1D1B4P5D09	F1S1R2D2B3P2C03	0	601	205.8	195.50999999999996-216.09	294	0	0	0	0	0	0	0	0	E. coli
F1S1R1D1B4P5D09	F1S1R2D2B3P3D02	1	199	208.6	198.17-219.03	298	0	0	0	0	0	0	0	1	E. coli
F1S1R1D1B4P5D09	F1S1R2D2B3P3F12	0	600	205.8	195.50999999999996-216.09	294	0	0	0	0	0	0	0	0	E. coli
F1S1R1D1B4P5D09	F1S1R2D2B3P3G12	0	600	205.8	195.50999999999996-216.09	294	0	0	0	0	0	0	0	0	E. coli
F1S1R1D1B4P5D09	F1S1R2D2B3P5A08	0	610	216.3	205.48499999999999-227.11499999999998	309	0	0	0	0	0	0	0	0	E. coli
F1S1R1D1B4P5D09	F1S1R2D2B4P1D03	0	626	217.7	206.81499999999997-228.585	311	0	0	0	0	0	0	0	0	E. coli
F1S1R1D1B4P5D09	F1S1R2D2B4P3H02	0	625	221.9	210.80499999999998-232.99499999999998	317	0	0	0	0	0	0	0	0	E. coli
F1S1R1D1B4P5D09	F1S1R2D2B4P3H09	0	626	224.7	213.46499999999997-235.935	321	0	0	0	0	0	0	0	0	E. coli
F1S1R1D1B4P5D09	F1S1R2D2B4P4D06	1	155	227.5	216.12499999999997-238.87499999999997	325	0	0	0	0	0	0	0	1	E. coli
F1S1R1D1B4P5D09	F1S1R2D2B4P4E11	0	626	227.5	216.12499999999997-238.87499999999997	325	0	0	0	0	0	0	0	0	E. coli
F1S1R1D1B4P5D09	F1S1R2D2B4P5C10	0	613	230.3	218.78499999999997-241.815	329	0	0	0	0	0	0	0	0	E. coli
F1S1R1D1B4P5D09	F1S1R2D2B4P5G12	0	614	230.3	218.78499999999997-241.815	329	0	0	0	0	0	0	0	0	E. coli
F1S1R1D1B4P5D09	F1S1R2D3B1P4A05	0	627	239.4	227.42999999999998-251.36999999999998	342	0	0	0	0	0	0	0	0	E. coli
F1S1R1D1B4P5D09	F1S1R2D3B1P4H04	0	626	239.4	227.42999999999998-251.36999999999998	342	0	0	0	0	0	0	0	0	E. coli
F1S1R1D1B4P5D09	F1S1R2D3B1P5C07	0	562	241.5	229.42499999999995-253.575	345	0	0	0	0	0	0	0	0	E. coli
F1S1R1D1B4P5D09	F1S1R2D3B1P5E11	0	649	242.9	230.75499999999997-255.045	347	0	0	0	0	0	0	0	0	E. coli
F1S1R1D1B4P5D09	F1S1R2D3B1P5G05	0	628	240.8	228.75999999999996-252.84	344	0	0	0	0	0	0	0	0	E. coli
F1S1R1D1B4P5D09	F1S1R2D3B1P5H05	0	627	240.8	228.75999999999996-252.84	344	0	0	0	0	0	0	0	0	E. coli
F1S1R1D1B4P5D09	F1S1R2D3B2P1D04	1	220	245.0	232.74999999999997-257.25	350	0	0	0	0	0	0	0	1	E. coli
F1S1R1D1B4P5D09	F1S1R2D3B2P2G04	1	219	249.9	237.40499999999997-262.395	357	0	0	0	0	0	0	0	1	E. coli
F1S1R1D1B4P5D09	F1S1R2D3B2P2H02	0	627	247.1	234.74499999999998-259.455	353	0	0	0	0	0	0	0	0	E. coli
F1S1R1D1B4P5D09	F1S1R2D3B2P2H11	0	606	248.5	236.07499999999996-260.92499999999995	355	0	0	0	0	0	0	0	0	E. coli
F1S1R1D1B4P5D09	F1S1R2D3B2P2H12	1	201	251.3	238.73499999999999-263.865	359	0	0	0	0	0	0	0	1	E. coli
F1S1R1D1B4P5D09	F1S1R2D3B2P5D01	1	220	254.1	241.39499999999998-266.805	363	0	0	0	0	0	0	0	1	E. coli
F1S1R1D1B4P5D09	F1S1R2D3B2P5F06	0	617	254.8	242.05999999999997-267.54	364	0	0	0	0	0	0	0	0	E. coli
F1S1R1D1B4P5D09	F1S1R2D3B2P5F07	1	157	255.5	242.72499999999997-268.275	365	0	0	0	0	0	0	0	0	E. coli
F1S1R1D1B4P5D09	F1S1R2D3B2P5H01	0	626	254.8	242.05999999999997-267.54	364	0	0	0	0	0	0	0	0	E. coli
F1S1R1D1B4P5D09	F1S1R2D3B3P2B02	1	193	259.7	246.71499999999997-272.685	371	0	0	0	0	0	0	0	0	E. coli
F1S1R1D1B4P5D09	F1S1R2D3B3P2C07	1	219	261.8	248.71-274.89000000000004	374	0	0	0	0	0	0	0	0	E. coli
F1S1R1D1B4P5D09	F1S1R2D3B3P2F11	1	157	261.1	248.04499999999996-274.155	373	0	0	0	0	0	0	0	0	E. coli
F1S1R1D1B4P5D09	F1S1R2D3B3P3D12	1	215	264.6	251.36999999999995-277.83	378	0	0	0	0	0	0	0	0	E. coli
F1S1R1D1B4P5D09	F1S1R2D3B3P3E12	1	205	264.6	251.36999999999995-277.83	378	0	0	0	0	0	0	0	0	E. coli
F1S1R1D1B4P5D09	F1S1R2D3B3P4C03	1	205	266.0	252.7-279.3	380	0	0	0	0	0	0	0	0	E. coli
F1S1R1D1B4P5D09	F1S1R2D3B4P4G08	0	1950	275.8	262.00999999999993-289.59	394	0	0	0	0	0	0	0	0	E. coli
F1S1R1D1B4P5D09	kp_bs_193	0	201	168.0	159.6-176.4	240	0	0	0	0	0	0	0	0	E. coli
F1S1R1D1B4P5D09	kp_bs_206	1	201	236.6	224.76999999999998-248.43	338	0	0	0	0	0	0	0	1	E. coli
F1S1R1D1B4P5D09	kp_bs_209	1	201	242.9	230.75499999999997-255.045	347	0	0	0	0	0	0	0	1	E. coli
F1S1R1D1B4P5D09	SH010621x2x69	0	609	9.1	8.645-9.555	13	0	0	0	0	0	0	0	0	E. coli
F1S1R1D1B4P5D09	SH011020x2x82	0	283	170.1	161.595-178.605	243	0	0	0	0	0	0	0	0	E. coli
F1S1R1D1B4P5D09	SH011020x2x93	0	213	165.2	156.93999999999997-173.46	236	0	0	0	0	0	0	0	0	E. coli
F1S1R1D1B4P5D09	SH020921x1x6	0	607	19.6	18.619999999999997-20.58	28	0	0	0	0	0	0	0	0	E. coli
F1S1R1D1B4P5D09	SH020921x2x05	0	243	28.0	26.599999999999998-29.400000000000002	40	0	0	0	0	0	0	0	0	E. coli
F1S1R1D1B4P5D09	SH020921x2x31	0	234	29.4	27.929999999999996-30.87	42	0	0	0	0	0	0	0	0	E. coli
F1S1R1D1B4P5D09	SH030621x2x65_A00559	0	575	16.1	15.294999999999996-16.904999999999998	23	0	0	0	0	0	0	0	0	E. coli
F1S1R1D1B4P5D09	SH030621x2x88_A00559	0	215	156.8	148.95999999999998-164.64	224	0	0	0	0	0	0	0	0	E. coli
F1S1R1D1B4P5D09	SH031220x1x22	0	611	131.6	125.01999999999998-138.18	188	0	0	0	0	0	0	0	0	E. coli
F1S1R1D1B4P5D09	SH040221x1x42	0	614	373.8	355.10999999999996-392.48999999999995	534	0	0	0	0	0	0	0	0	E. coli
F1S1R1D1B4P5D09	SH040221x1x57	0	589	370.3	351.78499999999997-388.81499999999994	529	0	0	0	0	0	0	0	0	E. coli
F1S1R1D1B4P5D09	SH040221x1x79	0	628	362.6	344.46999999999997-380.72999999999996	518	0	0	0	0	0	0	0	0	E. coli
F1S1R1D1B4P5D09	SH040221x2x21	1	198	338.1	321.19499999999994-355.005	483	0	0	0	0	0	0	0	0	E. coli
F1S1R1D1B4P5D09	SH040221x2x32	0	1104	340.2	323.19-357.21	486	0	0	0	0	0	0	0	0	E. coli
F1S1R1D1B4P5D09	SH040221x2x75	0	640	330.4	313.87999999999994-346.92	472	0	0	0	0	0	0	0	0	E. coli
F1S1R1D1B4P5D09	SH040221x2x83	0	524	327.6	311.21999999999997-343.97999999999996	468	0	0	0	0	0	0	0	0	E. coli
F1S1R1D1B4P5D09	SH040321x2x06	0	213	120.4	114.37999999999998-126.42	172	0	0	0	0	0	0	0	0	E. coli
F1S1R1D1B4P5D09	SH040321x2x23	0	231	114.1	108.395-119.80499999999999	163	0	0	0	0	0	0	0	0	E. coli
F1S1R1D1B4P5D09	SH040321x2x34	0	569	112.7	107.06499999999998-118.335	161	0	0	0	0	0	0	0	0	E. coli
F1S1R1D1B4P5D09	SH040321x2x36	0	606	113.4	107.72999999999999-119.07	162	0	0	0	0	0	0	0	0	E. coli
F1S1R1D1B4P5D09	SH040321x2x63	0	379	107.1	101.74499999999999-112.455	153	0	0	0	0	0	0	0	0	E. coli
F1S1R1D1B4P5D09	SH060521x1x55	0	514	16.1	15.294999999999996-16.904999999999998	23	0	0	0	0	0	0	0	0	E. coli
F1S1R1D1B4P5D09	SH061021x1x66	0	605	91.0	86.45-95.55	130	0	0	0	0	0	0	0	0	E. coli
F1S1R1D1B4P5D09	SH081020x1x83	1	207	281.4	267.33-295.46999999999997	402	0	0	0	0	0	0	0	0	E. coli
F1S1R1D1B4P5D09	SH081020x1x91	1	207	277.9	264.00499999999994-291.795	397	0	0	0	0	0	0	0	0	E. coli
F1S1R1D1B4P5D09	SH081020x2x67	0	577	274.4	260.67999999999995-288.12	392	0	0	0	0	0	0	0	0	E. coli
F1S1R1D1B4P5D09	SH081020x2x72	1	207	271.6	258.02-285.17999999999995	388	0	0	0	0	0	0	0	0	E. coli
F1S1R1D1B4P5D09	SH090321x1x92	0	962	94.5	89.77499999999999-99.22500000000001	135	0	0	0	0	0	0	0	0	E. coli
F1S1R1D1B4P5D09	SH140421x1x19	0	507	33.59999999999999	31.919999999999995-35.279999999999994	48	0	0	0	0	0	0	0	0	E. coli
F1S1R1D1B4P5D09	SH140421x1x34	0	508	33.59999999999999	31.919999999999995-35.279999999999994	48	0	0	0	0	0	0	0	0	E. coli
F1S1R1D1B4P5D09	SH150921x2x14	0	207	42.7	40.56499999999999-44.835	61	0	0	0	0	0	0	0	0	E. coli
F1S1R1D1B4P5D09	SH150921x2x72	0	206	44.8	42.559999999999995-47.04	64	0	0	0	0	0	0	0	0	E. coli
F1S1R1D1B4P5D09	SH158x23	1	202	243.6	231.42-255.78	348	0	0	0	0	0	0	0	1	E. coli
F1S1R1D1B4P5D09	SH159x67	0	602	247.8	235.40999999999997-260.19	354	0	0	0	0	0	0	0	0	E. coli
F1S1R1D1B4P5D09	SH161121x2x4	0	583	120.4	114.37999999999998-126.42	172	0	0	0	0	0	0	0	0	E. coli
F1S1R1D1B4P5D09	SH162x44	0	573	253.4	240.72999999999996-266.07	362	0	0	0	0	0	0	0	0	E. coli
F1S1R1D1B4P5D09	SH170321x2x28	0	616	67.19999999999999	63.83999999999999-70.55999999999999	96	0	0	0	0	0	0	0	0	E. coli
F1S1R1D1B4P5D09	SH171220x2x24	1	230	276.5	262.675-290.325	395	0	0	0	0	0	0	0	0	E. coli
F1S1R1D1B4P5D09	SH171x36	0	1454	276.5	262.675-290.325	395	0	0	0	0	0	0	0	0	E. coli
F1S1R1D1B4P5D09	SH181120x2x76	0	937	155.4	147.62999999999997-163.17	222	0	0	0	0	0	0	0	0	E. coli
F1S1R1D1B4P5D09	SH181120x2x93	0	210	141.4	134.32999999999998-148.46999999999997	202	0	0	0	0	0	0	0	0	E. coli
F1S1R1D1B4P5D09	SH182x42	0	799	297.5	282.625-312.375	425	0	0	0	0	0	0	0	0	E. coli
F1S1R1D1B4P5D09	SH184x49	0	1507	300.3	285.28499999999997-315.31499999999994	429	0	0	0	0	0	0	0	0	E. coli
F1S1R1D1B4P5D09	SH194X17	0	586	330.4	313.87999999999994-346.92	472	0	0	0	0	0	0	0	0	E. coli
F1S1R1D1B4P5D09	SH200921x1x59	0	609	56.0	53.199999999999996-58.800000000000004	80	0	0	0	0	0	0	0	0	E. coli
F1S1R1D1B4P5D09	SH200921x1x6	0	516	49.7	47.214999999999996-52.184999999999995	71	0	0	0	0	0	0	0	0	E. coli
F1S1R1D1B4P5D09	SH200921x2x15	0	390	60.9	57.855-63.945	87	0	0	0	0	0	0	0	0	E. coli
F1S1R1D1B4P5D09	SH207x46	0	530	359.1	341.1449999999999-377.055	513	0	0	0	0	0	0	0	0	E. coli
F1S1R1D1B4P5D09	SH208x41	0	1878	362.6	344.46999999999997-380.72999999999996	518	0	0	0	0	0	0	0	0	E. coli
F1S1R1D1B4P5D09	SH211020x1x14	0	463	253.4	240.72999999999996-266.07	362	0	0	0	0	0	0	0	0	E. coli
F1S1R1D1B4P5D09	SH211020x2x65	0	1859	284.9	270.655-299.145	407	0	0	0	0	0	0	0	0	E. coli
F1S1R1D1B4P5D09	SH211020x2x82	0	575	290.5	275.97499999999997-305.02500000000003	415	0	0	0	0	0	0	0	0	E. coli
F1S1R1D1B4P5D09	SH211020x2x94	0	615	312.9	297.25499999999994-328.545	447	0	0	0	0	0	0	0	0	E. coli
F1S1R1D1B4P5D09	SH220222x1x20	0	211	185.5	176.225-194.775	265	0	0	0	0	0	0	0	0	E. coli
F1S1R1D1B4P5D09	SH220222x1x54	0	611	189.0	179.54999999999998-198.45000000000002	270	0	0	0	0	0	0	0	0	E. coli
F1S1R1D1B4P5D09	SH220222x1x64	0	609	191.1	181.545-200.655	273	0	0	0	0	0	0	0	0	E. coli
F1S1R1D1B4P5D09	SH220422x1x22	0	453	226.1	214.795-237.405	323	0	0	0	0	0	0	0	0	E. coli
F1S1R1D1B4P5D09	SH220422x2x69	1	212	236.6	224.76999999999998-248.43	338	0	0	0	0	0	0	0	1	E. coli
F1S1R1D1B4P5D09	SH220921x1x24	0	205	68.6	65.16999999999999-72.03	98	0	0	0	0	0	0	0	0	E. coli
F1S1R1D1B4P5D09	SH220921x1x67	0	609	74.19999999999999	70.48999999999998-77.91	106	0	0	0	0	0	0	0	0	E. coli
F1S1R1D1B4P5D09	SH220921x1x70	0	575	72.1	68.49499999999999-75.705	103	0	0	0	0	0	0	0	0	E. coli
F1S1R1D1B4P5D09	SH220921x1x75	0	518	74.89999999999999	71.15499999999999-78.645	107	0	0	0	0	0	0	0	0	E. coli
F1S1R1D1B4P5D09	SH220921x2x81	0	210	82.6	78.46999999999998-86.73	118	0	0	0	0	0	0	0	0	E. coli
F1S1R1D1B4P5D09	SH221020x2x42	0	884	314.3	298.5849999999999-330.015	449	0	0	0	0	0	0	0	0	E. coli
F1S1R1D1B4P5D09	SH221x59	0	627	392.0	372.4-411.6	560	0	0	0	0	0	0	0	0	E. coli
F1S1R1D1B4P5D09	SH225x51	1	203	404.6	384.36999999999995-424.83	578	0	0	0	0	0	0	0	0	E. coli
F1S1R1D1B4P5D09	SH228skumx03	0	607	403.9	383.705-424.09499999999997	577	0	0	0	0	0	0	0	0	E. coli
F1S1R1D1B4P5D09	SH229x13	0	605	406.7	386.36499999999995-427.035	581	0	0	0	0	0	0	0	0	E. coli
F1S1R1D1B4P5D09	SH230321x2x10	0	452	56.0	53.199999999999996-58.800000000000004	80	0	0	0	0	0	0	0	0	E. coli
F1S1R1D1B4P5D09	SH230321x2x37	0	197	55.3	52.535-58.065	79	0	0	0	0	0	0	0	0	E. coli
F1S1R1D1B4P5D09	SH230920x2x90	0	839	176.4	167.57999999999998-185.21999999999997	252	0	0	0	0	0	0	0	0	E. coli
F1S1R1D1B4P5D09	SH250322x1x35	0	253	219.1	208.14499999999998-230.055	313	0	0	0	0	0	0	0	0	E. coli
F1S1R1D1B4P5D09	SH250322x1x44	0	609	220.5	209.475-231.525	315	0	0	0	0	0	0	0	0	E. coli
F1S1R1D1B4P5D09	SH260321x1x12	0	252	50.4	47.879999999999995-52.92	72	0	0	0	0	0	0	0	0	E. coli
F1S1R1D1B4P5D09	SH260321x2x41	0	200	38.5	36.574999999999996-40.425000000000004	55	0	0	0	0	0	0	0	0	E. coli
F1S1R1D1B4P5D09	SH260321x2x69	0	606	33.59999999999999	31.919999999999995-35.279999999999994	48	0	0	0	0	0	0	0	0	E. coli
F1S1R1D1B4P5D09	SH260321x2x96	0	205	34.3	32.584999999999994-36.015	49	0	0	0	0	0	0	0	0	E. coli
F1S1R1D1B4P5D09	SH280122x1x62	1	144	171.5	162.92499999999998-180.07500000000002	245	0	0	0	0	0	0	1	1	E. coli
F1S1R1D1B4P5D09	SH300920x2x82	1	220	224.7	213.46499999999997-235.935	321	0	0	0	0	0	0	0	1	E. coli
F1S1R1D2B1P2B03	F1S1R1D2B2P3B11	0	451	15.4	14.629999999999997-16.169999999999998	22	0	0	0	0	0	0	0	0	E. coli
F1S1R1D2B1P2B03	F1S1R1D2B3P1G10	0	50	20.3	19.284999999999997-21.314999999999998	29	0	0	0	1	0	0	0	0	E. coli
F1S1R1D2B1P2B03	F1S1R1D2B3P3F06	0	479	22.4	21.279999999999998-23.52	32	0	0	0	0	0	0	0	0	E. coli
F1S1R1D2B1P2B03	F1S1R1D2B4P1G09	0	451	30.1	28.594999999999995-31.605	43	0	0	0	0	0	0	0	0	E. coli
F1S1R1D2B1P2B03	F1S1R1D2B4P3C06	0	451	35.0	33.25-36.75	50	0	0	0	0	0	0	0	0	E. coli
F1S1R1D2B1P2B03	F1S1R1D2B4P3E06	0	451	35.0	33.25-36.75	50	0	0	0	0	0	0	0	0	E. coli
F1S1R1D2B1P2B03	F1S1R1D2B4P4E02	0	45	35.0	33.25-36.75	50	0	0	0	1	0	0	0	0	E. coli
F1S1R1D2B1P2B03	F1S1R1D2B4P5A10	0	451	39.9	37.904999999999994-41.895	57	0	0	0	0	0	0	0	0	E. coli
F1S1R1D2B1P2B03	F1S1R1D2B4P5B10	0	451	39.9	37.904999999999994-41.895	57	0	0	0	0	0	0	0	0	E. coli
F1S1R1D2B1P2B03	F1S1R1D3B1P2A05	0	543	39.9	37.904999999999994-41.895	57	0	0	0	0	0	0	0	0	E. coli
F1S1R1D2B1P2B03	F1S1R1D3B1P2A06	0	557	40.6	38.56999999999999-42.629999999999995	58	0	0	0	0	0	0	0	0	E. coli
F1S1R1D2B1P2B03	F1S1R1D3B1P2C06	0	561	40.6	38.56999999999999-42.629999999999995	58	0	0	0	0	0	0	0	0	E. coli
F1S1R1D2B1P2B03	F1S1R1D3B1P2D05	0	536	39.9	37.904999999999994-41.895	57	0	0	0	0	0	0	0	0	E. coli
F1S1R1D2B1P2B03	F1S1R1D3B1P2D11	0	451	42.0	39.9-44.1	60	0	0	0	0	0	0	0	0	E. coli
F1S1R1D2B1P2B03	F1S1R1D3B1P2G09	0	524	39.9	37.904999999999994-41.895	57	0	0	0	0	0	0	0	0	E. coli
F1S1R1D2B1P2B03	F1S1R1D3B1P3G01	0	451	44.8	42.559999999999995-47.04	64	0	0	0	0	0	0	0	0	E. coli
F1S1R1D2B1P2B03	F1S1R1D3B1P5B10	0	451	49.7	47.214999999999996-52.184999999999995	71	0	0	0	0	0	0	0	0	E. coli
F1S1R1D2B1P2B03	F1S1R1D3B2P1B04	0	451	49.7	47.214999999999996-52.184999999999995	71	0	0	0	0	0	0	0	0	E. coli
F1S1R1D2B1P2B03	F1S1R1D3B2P1D12	0	452	49.7	47.214999999999996-52.184999999999995	71	0	0	0	0	0	0	0	0	E. coli
F1S1R1D2B1P2B03	F1S1R1D3B2P1F05	0	478	49.7	47.214999999999996-52.184999999999995	71	0	0	0	0	0	0	0	0	E. coli
F1S1R1D2B1P2B03	F1S1R1D3B2P1H04	0	451	49.7	47.214999999999996-52.184999999999995	71	0	0	0	0	0	0	0	0	E. coli
F1S1R1D2B1P2B03	F1S1R1D3B2P2A08	0	91	53.9	51.205-56.595	77	0	0	0	1	0	0	0	0	E. coli
F1S1R1D2B1P2B03	F1S1R1D3B2P3A07	0	452	54.6	51.86999999999999-57.33	78	0	0	0	0	0	0	0	0	E. coli
F1S1R1D2B1P2B03	F1S1R1D3B2P5B08	0	452	59.49999999999999	56.52499999999999-62.474999999999994	85	0	0	0	0	0	0	0	0	E. coli
F1S1R1D2B1P2B03	F1S1R1D3B2P5G04	1	51	58.8	55.85999999999999-61.74	84	0	0	0	1	1	1	1	1	E. coli
F1S1R1D2B1P2B03	F1S1R1D3B2P5G05	0	470	56.0	53.199999999999996-58.800000000000004	80	0	0	0	0	0	0	0	0	E. coli
F1S1R1D2B1P2B03	F1S1R1D3B3P1F11	0	451	63.7	60.51499999999999-66.885	91	0	0	0	0	0	0	0	0	E. coli
F1S1R1D2B1P2B03	F1S1R1D3B3P2A10	1	52	65.1	61.84499999999999-68.355	93	0	0	0	1	0	1	1	1	E. coli
F1S1R1D2B1P2B03	F1S1R1D3B3P2C04	0	671	63.7	60.51499999999999-66.885	91	0	0	0	0	0	0	0	0	E. coli
F1S1R1D2B1P2B03	F1S1R1D3B3P2H09	1	52	65.1	61.84499999999999-68.355	93	0	0	0	1	0	1	1	1	E. coli
F1S1R1D2B1P2B03	F1S1R1D3B3P3A10	0	83	66.5	63.175-69.825	95	0	0	0	1	0	0	0	0	E. coli
F1S1R1D2B1P2B03	F1S1R1D3B3P3G05	1	44	67.19999999999999	63.83999999999999-70.55999999999999	96	0	0	0	1	0	1	1	1	E. coli
F1S1R1D2B1P2B03	F1S1R1D3B3P4A05	0	451	69.3	65.835-72.765	99	0	0	0	0	0	0	0	0	E. coli
F1S1R1D2B1P2B03	F1S1R1D3B3P4C08	0	451	69.3	65.835-72.765	99	0	0	0	0	0	0	0	0	E. coli
F1S1R1D2B1P2B03	F1S1R1D3B3P4E08	0	451	69.3	65.835-72.765	99	0	0	0	0	0	0	0	0	E. coli
F1S1R1D2B1P2B03	F1S1R1D3B3P4F06	0	452	69.3	65.835-72.765	99	0	0	0	0	0	0	0	0	E. coli
F1S1R1D2B1P2B03	F1S1R1D3B3P4G04	0	451	69.3	65.835-72.765	99	0	0	0	0	0	0	0	0	E. coli
F1S1R1D2B1P2B03	F1S1R1D3B3P4H04	0	451	69.3	65.835-72.765	99	0	0	0	0	0	0	0	0	E. coli
F1S1R1D2B1P2B03	F1S1R1D3B3P5G11	1	57	70.69999999999999	67.16499999999999-74.23499999999999	101	0	0	0	1	0	1	1	1	E. coli
F1S1R1D2B1P2B03	F1S1R1D3B4P1A07	1	56	73.5	69.825-77.175	105	0	0	0	1	0	1	1	1	E. coli
F1S1R1D2B1P2B03	F1S1R1D3B4P1A10	0	452	74.19999999999999	70.48999999999998-77.91	106	0	0	0	0	0	0	0	0	E. coli
F1S1R1D2B1P2B03	F1S1R1D3B4P1H09	0	451	74.19999999999999	70.48999999999998-77.91	106	0	0	0	0	0	0	0	0	E. coli
F1S1R1D2B1P2B03	F1S1R1D3B4P1H10	0	451	74.19999999999999	70.48999999999998-77.91	106	0	0	0	0	0	0	0	0	E. coli
F1S1R1D2B1P2B03	F1S1R1D3B4P4B12	0	452	79.8	75.80999999999999-83.79	114	0	0	0	0	0	0	0	0	E. coli
F1S1R1D2B1P2B03	F1S1R1D3B4P4D03	0	451	79.8	75.80999999999999-83.79	114	0	0	0	0	0	0	0	0	E. coli
F1S1R1D2B1P2B03	F1S1R1D3B4P5B01	1	47	79.1	75.145-83.05499999999999	113	0	0	0	1	0	1	1	1	E. coli
F1S1R1D2B1P2B03	F1S1R1D3B4P5E01	0	220	79.1	75.145-83.05499999999999	113	0	0	0	0	0	0	0	0	E. coli
F1S1R1D2B1P2B03	F1S1R1D3B4P5G08	0	189	79.1	75.145-83.05499999999999	113	0	0	0	0	0	0	0	0	E. coli
F1S1R1D2B1P2B03	F1S1R1D4B1P2D04	0	451	83.3	79.13499999999999-87.465	119	0	0	0	0	0	0	0	0	E. coli
F1S1R1D2B1P2B03	F1S1R1D4B1P2D05	0	451	83.3	79.13499999999999-87.465	119	0	0	0	0	0	0	0	0	E. coli
F1S1R1D2B1P2B03	F1S1R1D4B1P3E11	0	109	86.8	82.46-91.14	124	0	0	0	0	0	0	0	0	E. coli
F1S1R1D2B1P2B03	F1S1R1D4B1P4B11	0	167	90.3	85.785-94.815	129	0	0	0	0	0	0	0	0	E. coli
F1S1R1D2B1P2B03	F1S1R1D4B1P4B12	1	51	88.89999999999999	84.45499999999998-93.345	127	0	0	0	1	0	1	1	1	E. coli
F1S1R1D2B1P2B03	F1S1R1D4B1P4C12	1	54	88.89999999999999	84.45499999999998-93.345	127	0	0	0	1	0	1	1	1	E. coli
F1S1R1D2B1P2B03	F1S1R1D4B1P4D10	1	57	88.89999999999999	84.45499999999998-93.345	127	0	0	0	1	0	1	1	1	E. coli
F1S1R1D2B1P2B03	F1S1R1D4B1P4H09	1	51	88.89999999999999	84.45499999999998-93.345	127	0	0	0	1	0	1	1	1	E. coli
F1S1R1D2B1P2B03	F1S1R1D4B1P5B08	0	163	90.3	85.785-94.815	129	0	0	0	0	0	0	0	0	E. coli
F1S1R1D2B1P2B03	F1S1R1D4B1P5G06	1	51	88.89999999999999	84.45499999999998-93.345	127	0	0	0	1	0	1	1	1	E. coli
F1S1R1D2B1P2B03	F1S1R1D4B2P1A08	1	44	93.1	88.445-97.755	133	0	0	0	1	0	1	1	1	E. coli
F1S1R1D2B1P2B03	F1S1R1D4B2P1H12	0	116	95.2	90.43999999999998-99.96	136	0	0	0	0	0	0	0	0	E. coli
F1S1R1D2B1P2B03	F1S1R1D4B2P2G05	0	476	95.2	90.43999999999998-99.96	136	0	0	0	0	0	0	0	0	E. coli
F1S1R1D2B1P2B03	F1S1R1D4B2P2H05	0	424	95.2	90.43999999999998-99.96	136	0	0	0	0	0	0	0	0	E. coli
F1S1R1D2B1P2B03	F1S1R1D4B3P1C10	0	122	101.5	96.425-106.575	145	0	0	0	0	0	0	0	0	E. coli
F1S1R1D2B1P2B03	F1S1R1D4B3P3H01	1	103	105.0	99.75-110.25	150	0	0	0	0	0	1	1	1	E. coli
F1S1R1D2B1P2B03	F1S1R1D4B3P4B09	1	52	107.8	102.41-113.19	154	0	0	0	1	0	1	1	1	E. coli
F1S1R1D2B1P2B03	F1S1R1D4B4P1B01	0	461	112.0	106.39999999999999-117.60000000000001	160	0	0	0	0	0	0	0	0	E. coli
F1S1R1D2B1P2B03	F1S1R1D4B4P3F02	1	47	114.1	108.395-119.80499999999999	163	0	0	0	1	0	1	1	1	E. coli
F1S1R1D2B1P2B03	F1S1R2D1B1P2H11	0	458	128.8	122.35999999999997-135.23999999999998	184	0	0	0	0	0	0	0	0	E. coli
F1S1R1D2B1P2B03	F1S1R2D1B2P1B08	0	1453	135.8	129.01-142.58999999999997	194	0	0	0	0	0	0	0	0	E. coli
F1S1R1D2B1P2B03	F1S1R2D1B2P1D01	0	207	135.8	129.01-142.58999999999997	194	0	0	0	0	0	0	0	0	E. coli
F1S1R1D2B1P2B03	F1S1R2D1B2P2A08	1	53	135.8	129.01-142.58999999999997	194	0	0	0	1	0	0	1	1	E. coli
F1S1R1D2B1P2B03	F1S1R2D1B2P3B03	0	561	140.7	133.665-147.73499999999999	201	0	0	0	0	0	0	0	0	E. coli
F1S1R1D2B1P2B03	F1S1R2D1B2P3F03	0	466	140.7	133.665-147.73499999999999	201	0	0	0	0	0	0	0	0	E. coli
F1S1R1D2B1P2B03	F1S1R2D1B3P1F07	1	46	150.5	142.975-158.025	215	0	0	0	1	0	0	1	1	E. coli
F1S1R1D2B1P2B03	F1S1R2D1B3P1H11	1	56	151.9	144.30499999999998-159.49499999999998	217	0	0	0	1	0	0	1	1	E. coli
F1S1R1D2B1P2B03	F1S1R2D1B4P1A07	1	58	164.5	156.275-172.725	235	0	0	0	1	0	0	1	1	E. coli
F1S1R1D2B1P2B03	F1S1R2D1B4P4F01	0	449	172.2	163.58999999999997-180.81	246	0	0	0	0	0	0	0	0	E. coli
F1S1R1D2B1P2B03	F1S1R2D1B4P4G12	1	58	174.3	165.58499999999998-183.015	249	0	0	0	1	0	0	1	1	E. coli
F1S1R1D2B1P2B03	F1S1R2D2B1P1D09	1	75	178.5	169.575-187.425	255	0	0	0	1	0	0	1	1	E. coli
F1S1R1D2B1P2B03	F1S1R2D2B1P3A12	1	89	182.0	172.9-191.1	260	0	0	0	1	0	0	1	1	E. coli
F1S1R1D2B1P2B03	F1S1R2D2B2P2B08	0	458	189.7	180.21499999999997-199.185	271	0	0	0	0	0	0	0	0	E. coli
F1S1R1D2B1P2B03	F1S1R2D2B2P4G06	0	467	196.0	186.2-205.8	280	0	0	0	0	0	0	0	0	E. coli
F1S1R1D2B1P2B03	F1S1R2D2B3P2B07	0	443	201.6	191.51999999999998-211.68	288	0	0	0	0	0	0	0	0	E. coli
F1S1R1D2B1P2B03	F1S1R2D2B3P2C03	0	443	201.6	191.51999999999998-211.68	288	0	0	0	0	0	0	0	0	E. coli
F1S1R1D2B1P2B03	F1S1R2D2B3P3D02	1	56	204.4	194.17999999999998-214.61999999999998	292	0	0	0	1	0	0	0	1	E. coli
F1S1R1D2B1P2B03	F1S1R2D2B3P3F12	0	442	201.6	191.51999999999998-211.68	288	0	0	0	0	0	0	0	0	E. coli
F1S1R1D2B1P2B03	F1S1R2D2B3P3G12	0	442	201.6	191.51999999999998-211.68	288	0	0	0	0	0	0	0	0	E. coli
F1S1R1D2B1P2B03	F1S1R2D2B3P5A08	0	452	212.1	201.49499999999998-222.705	303	0	0	0	0	0	0	0	0	E. coli
F1S1R1D2B1P2B03	F1S1R2D2B4P1D03	0	468	213.5	202.825-224.175	305	0	0	0	0	0	0	0	0	E. coli
F1S1R1D2B1P2B03	F1S1R2D2B4P3H02	0	467	217.7	206.81499999999997-228.585	311	0	0	0	0	0	0	0	0	E. coli
F1S1R1D2B1P2B03	F1S1R2D2B4P3H09	0	468	220.5	209.475-231.525	315	0	0	0	0	0	0	0	0	E. coli
F1S1R1D2B1P2B03	F1S1R2D2B4P4D06	1	88	223.3	212.13499999999996-234.465	319	0	0	0	1	0	0	0	1	E. coli
F1S1R1D2B1P2B03	F1S1R2D2B4P4E11	0	468	223.3	212.13499999999996-234.465	319	0	0	0	0	0	0	0	0	E. coli
F1S1R1D2B1P2B03	F1S1R2D2B4P5C10	0	455	226.1	214.795-237.405	323	0	0	0	0	0	0	0	0	E. coli
F1S1R1D2B1P2B03	F1S1R2D2B4P5G12	0	456	226.1	214.795-237.405	323	0	0	0	0	0	0	0	0	E. coli
F1S1R1D2B1P2B03	F1S1R2D3B1P4A05	0	469	235.2	223.43999999999997-246.96	336	0	0	0	0	0	0	0	0	E. coli
F1S1R1D2B1P2B03	F1S1R2D3B1P4H04	0	468	235.2	223.43999999999997-246.96	336	0	0	0	0	0	0	0	0	E. coli
F1S1R1D2B1P2B03	F1S1R2D3B1P5C07	0	396	237.3	225.43499999999997-249.165	339	0	0	0	0	0	0	0	0	E. coli
F1S1R1D2B1P2B03	F1S1R2D3B1P5E11	0	493	238.7	226.765-250.635	341	0	0	0	0	0	0	0	0	E. coli
F1S1R1D2B1P2B03	F1S1R2D3B1P5G05	0	470	236.6	224.76999999999998-248.43	338	0	0	0	0	0	0	0	0	E. coli
F1S1R1D2B1P2B03	F1S1R2D3B1P5H05	0	469	236.6	224.76999999999998-248.43	338	0	0	0	0	0	0	0	0	E. coli
F1S1R1D2B1P2B03	F1S1R2D3B2P1D04	1	55	240.8	228.75999999999996-252.84	344	0	0	0	1	0	0	0	1	E. coli
F1S1R1D2B1P2B03	F1S1R2D3B2P2G04	1	54	245.7	233.415-257.985	351	0	0	0	1	0	0	0	1	E. coli
F1S1R1D2B1P2B03	F1S1R2D3B2P2H02	0	468	242.9	230.75499999999997-255.045	347	0	0	0	0	0	0	0	0	E. coli
F1S1R1D2B1P2B03	F1S1R2D3B2P2H11	0	448	244.3	232.08499999999998-256.515	349	0	0	0	0	0	0	0	0	E. coli
F1S1R1D2B1P2B03	F1S1R2D3B2P2H12	1	54	247.1	234.74499999999998-259.455	353	0	0	0	1	0	0	0	1	E. coli
F1S1R1D2B1P2B03	F1S1R2D3B2P5D01	1	55	249.9	237.40499999999997-262.395	357	0	0	0	1	0	0	0	1	E. coli
F1S1R1D2B1P2B03	F1S1R2D3B2P5F06	0	458	250.6	238.07-263.13	358	0	0	0	0	0	0	0	0	E. coli
F1S1R1D2B1P2B03	F1S1R2D3B2P5F07	1	89	251.3	238.73499999999999-263.865	359	0	0	0	1	0	0	0	1	E. coli
F1S1R1D2B1P2B03	F1S1R2D3B2P5H01	0	468	250.6	238.07-263.13	358	0	0	0	0	0	0	0	0	E. coli
F1S1R1D2B1P2B03	F1S1R2D3B3P2B02	1	87	255.5	242.72499999999997-268.275	365	0	0	0	1	0	0	0	0	E. coli
F1S1R1D2B1P2B03	F1S1R2D3B3P2C07	1	54	257.6	244.71999999999994-270.47999999999996	368	0	0	0	1	0	0	0	0	E. coli
F1S1R1D2B1P2B03	F1S1R2D3B3P2F11	1	89	256.9	244.05499999999998-269.745	367	0	0	0	1	0	0	0	0	E. coli
F1S1R1D2B1P2B03	F1S1R2D3B3P3D12	1	58	260.4	247.37999999999997-273.42	372	0	0	0	1	0	0	0	0	E. coli
F1S1R1D2B1P2B03	F1S1R2D3B3P3E12	1	48	260.4	247.37999999999997-273.42	372	0	0	0	1	0	0	0	0	E. coli
F1S1R1D2B1P2B03	F1S1R2D3B3P4C03	1	58	261.8	248.71-274.89000000000004	374	0	0	0	1	0	0	0	0	E. coli
F1S1R1D2B1P2B03	F1S1R2D3B4P4G08	0	1794	271.6	258.02-285.17999999999995	388	0	0	0	0	0	0	0	0	E. coli
F1S1R1D2B1P2B03	kp_bs_193	1	50	163.8	155.60999999999999-171.98999999999998	234	0	0	0	1	0	0	1	1	E. coli
F1S1R1D2B1P2B03	kp_bs_206	1	50	232.4	220.77999999999997-244.01999999999998	332	0	0	0	1	0	0	0	1	E. coli
F1S1R1D2B1P2B03	kp_bs_209	1	50	238.7	226.765-250.635	341	0	0	0	1	0	0	0	1	E. coli
F1S1R1D2B1P2B03	SH010621x2x69	0	451	4.9	4.654999999999999-5.145	7	0	0	0	0	0	0	0	0	E. coli
F1S1R1D2B1P2B03	SH011020x2x82	1	161	174.3	165.58499999999998-183.015	249	0	0	0	0	0	0	1	1	E. coli
F1S1R1D2B1P2B03	SH011020x2x93	1	57	169.4	160.92999999999998-177.86999999999998	242	0	0	0	1	0	0	1	1	E. coli
F1S1R1D2B1P2B03	SH020921x1x6	0	449	15.4	14.629999999999997-16.169999999999998	22	0	0	0	0	0	0	0	0	E. coli
F1S1R1D2B1P2B03	SH020921x2x05	0	94	23.8	22.609999999999996-24.99	34	0	0	0	1	0	0	0	0	E. coli
F1S1R1D2B1P2B03	SH020921x2x31	0	86	25.2	23.939999999999998-26.46	36	0	0	0	1	0	0	0	0	E. coli
F1S1R1D2B1P2B03	SH030621x2x65_A00559	0	461	11.9	11.304999999999998-12.495	17	0	0	0	0	0	0	0	0	E. coli
F1S1R1D2B1P2B03	SH030621x2x88_A00559	1	67	161.0	152.95-169.05	230	0	0	0	1	0	0	1	1	E. coli
F1S1R1D2B1P2B03	SH031220x1x22	0	453	135.8	129.01-142.58999999999997	194	0	0	0	0	0	0	0	0	E. coli
F1S1R1D2B1P2B03	SH040221x1x42	0	456	378.0	359.09999999999997-396.90000000000003	540	0	0	0	0	0	0	0	0	E. coli
F1S1R1D2B1P2B03	SH040221x1x57	0	475	374.5	355.775-393.225	535	0	0	0	0	0	0	0	0	E. coli
F1S1R1D2B1P2B03	SH040221x1x79	0	470	366.8	348.4599999999999-385.14	524	0	0	0	0	0	0	0	0	E. coli
F1S1R1D2B1P2B03	SH040221x2x21	1	49	342.3	325.18499999999995-359.41499999999996	489	0	0	0	1	0	0	0	0	E. coli
F1S1R1D2B1P2B03	SH040221x2x32	0	958	344.4	327.17999999999995-361.62	492	0	0	0	0	0	0	0	0	E. coli
F1S1R1D2B1P2B03	SH040221x2x75	0	482	334.6	317.86999999999995-351.33	478	0	0	0	0	0	0	0	0	E. coli
F1S1R1D2B1P2B03	SH040221x2x83	0	364	331.8	315.2099999999999-348.39	474	0	0	0	0	0	0	0	0	E. coli
F1S1R1D2B1P2B03	SH040321x2x06	1	57	124.6	118.36999999999999-130.83	178	0	0	0	1	0	1	1	1	E. coli
F1S1R1D2B1P2B03	SH040321x2x23	1	73	118.3	112.38499999999999-124.215	169	0	0	0	1	0	1	1	1	E. coli
F1S1R1D2B1P2B03	SH040321x2x34	0	410	116.9	111.05499999999999-122.74499999999999	167	0	0	0	0	0	0	0	0	E. coli
F1S1R1D2B1P2B03	SH040321x2x36	0	449	117.6	111.71999999999998-123.48	168	0	0	0	0	0	0	0	0	E. coli
F1S1R1D2B1P2B03	SH040321x2x63	0	291	111.3	105.735-116.865	159	0	0	0	0	0	0	0	0	E. coli
F1S1R1D2B1P2B03	SH060521x1x55	0	354	20.3	19.284999999999997-21.314999999999998	29	0	0	0	0	0	0	0	0	E. coli
F1S1R1D2B1P2B03	SH061021x1x66	0	447	86.8	82.46-91.14	124	0	0	0	0	0	0	0	0	E. coli
F1S1R1D2B1P2B03	SH081020x1x83	1	51	285.6	271.31999999999994-299.88	408	0	0	0	1	0	0	0	0	E. coli
F1S1R1D2B1P2B03	SH081020x1x91	1	58	282.1	267.99499999999995-296.205	403	0	0	0	1	0	0	0	0	E. coli
F1S1R1D2B1P2B03	SH081020x2x67	0	428	278.6	264.66999999999996-292.53	398	0	0	0	0	0	0	0	0	E. coli
F1S1R1D2B1P2B03	SH081020x2x72	1	51	275.8	262.00999999999993-289.59	394	0	0	0	1	0	0	0	0	E. coli
F1S1R1D2B1P2B03	SH090321x1x92	0	805	98.7	93.76499999999999-103.63499999999999	141	0	0	0	0	0	0	0	0	E. coli
F1S1R1D2B1P2B03	SH140421x1x19	0	348	37.8	35.91-39.69	54	0	0	0	0	0	0	0	0	E. coli
F1S1R1D2B1P2B03	SH140421x1x34	0	349	37.8	35.91-39.69	54	0	0	0	0	0	0	0	0	E. coli
F1S1R1D2B1P2B03	SH150921x2x14	0	58	38.5	36.574999999999996-40.425000000000004	55	0	0	0	1	0	0	0	0	E. coli
F1S1R1D2B1P2B03	SH150921x2x72	0	48	40.6	38.56999999999999-42.629999999999995	58	0	0	0	1	0	0	0	0	E. coli
F1S1R1D2B1P2B03	SH158x23	1	53	239.4	227.42999999999998-251.36999999999998	342	0	0	0	1	0	0	0	1	E. coli
F1S1R1D2B1P2B03	SH159x67	0	445	243.6	231.42-255.78	348	0	0	0	0	0	0	0	0	E. coli
F1S1R1D2B1P2B03	SH161121x2x4	0	469	116.2	110.38999999999999-122.00999999999999	166	0	0	0	0	0	0	0	0	E. coli
F1S1R1D2B1P2B03	SH162x44	0	459	249.2	236.73999999999998-261.66	356	0	0	0	0	0	0	0	0	E. coli
F1S1R1D2B1P2B03	SH170321x2x28	0	458	71.39999999999999	67.82999999999998-74.97	102	0	0	0	0	0	0	0	0	E. coli
F1S1R1D2B1P2B03	SH171220x2x24	1	74	280.7	266.66499999999996-294.735	401	0	0	0	1	0	0	0	0	E. coli
F1S1R1D2B1P2B03	SH171x36	0	1301	272.3	258.68499999999995-285.91499999999996	389	0	0	0	0	0	0	0	0	E. coli
F1S1R1D2B1P2B03	SH181120x2x76	0	788	159.6	151.61999999999998-167.58	228	0	0	0	0	0	0	0	0	E. coli
F1S1R1D2B1P2B03	SH181120x2x93	1	60	145.6	138.32-152.88	208	0	0	0	1	0	0	1	1	E. coli
F1S1R1D2B1P2B03	SH182x42	0	674	293.3	278.63499999999993-307.965	419	0	0	0	0	0	0	0	0	E. coli
F1S1R1D2B1P2B03	SH184x49	0	1365	296.1	281.29499999999996-310.905	423	0	0	0	0	0	0	0	0	E. coli
F1S1R1D2B1P2B03	SH194X17	0	454	326.2	309.89-342.51	466	0	0	0	0	0	0	0	0	E. coli
F1S1R1D2B1P2B03	SH200921x1x59	0	451	51.8	49.209999999999994-54.39	74	0	0	0	0	0	0	0	0	E. coli
F1S1R1D2B1P2B03	SH200921x1x6	0	356	45.5	43.225-47.775	65	0	0	0	0	0	0	0	0	E. coli
F1S1R1D2B1P2B03	SH200921x2x15	0	226	56.7	53.864999999999995-59.535	81	0	0	0	0	0	0	0	0	E. coli
F1S1R1D2B1P2B03	SH207x46	1	372	354.9	337.155-372.645	507	0	0	0	0	0	0	0	0	E. coli
F1S1R1D2B1P2B03	SH208x41	0	1722	358.4	340.47999999999996-376.32	512	0	0	0	0	0	0	0	0	E. coli
F1S1R1D2B1P2B03	SH211020x1x14	0	297	257.6	244.71999999999994-270.47999999999996	368	0	0	0	0	0	0	0	0	E. coli
F1S1R1D2B1P2B03	SH211020x2x65	0	1703	289.1	274.645-303.55499999999995	413	0	0	0	0	0	0	0	0	E. coli
F1S1R1D2B1P2B03	SH211020x2x82	0	461	294.7	279.965-309.435	421	0	0	0	0	0	0	0	0	E. coli
F1S1R1D2B1P2B03	SH211020x2x94	0	458	317.1	301.24499999999995-332.955	453	0	0	0	0	0	0	0	0	E. coli
F1S1R1D2B1P2B03	SH220222x1x20	1	47	181.3	172.23499999999999-190.36499999999998	259	0	0	0	1	0	0	1	1	E. coli
F1S1R1D2B1P2B03	SH220222x1x54	0	453	184.8	175.55999999999997-194.04	264	0	0	0	0	0	0	0	0	E. coli
F1S1R1D2B1P2B03	SH220222x1x64	0	452	186.9	177.55499999999998-196.24499999999998	267	0	0	0	0	0	0	0	0	E. coli
F1S1R1D2B1P2B03	SH220422x1x22	0	295	221.9	210.80499999999998-232.99499999999998	317	0	0	0	0	0	0	0	0	E. coli
F1S1R1D2B1P2B03	SH220422x2x69	1	62	232.4	220.77999999999997-244.01999999999998	332	0	0	0	1	0	0	0	1	E. coli
F1S1R1D2B1P2B03	SH220921x1x24	1	49	64.39999999999999	61.179999999999986-67.61999999999999	92	0	0	0	1	0	1	1	1	E. coli
F1S1R1D2B1P2B03	SH220921x1x67	0	451	70.0	66.5-73.5	100	0	0	0	0	0	0	0	0	E. coli
F1S1R1D2B1P2B03	SH220921x1x70	0	461	67.89999999999999	64.505-71.29499999999999	97	0	0	0	0	0	0	0	0	E. coli
F1S1R1D2B1P2B03	SH220921x1x75	0	363	70.69999999999999	67.16499999999999-74.23499999999999	101	0	0	0	0	0	0	0	0	E. coli
F1S1R1D2B1P2B03	SH220921x2x81	1	52	78.39999999999999	74.47999999999999-82.32	112	0	0	0	1	0	1	1	1	E. coli
F1S1R1D2B1P2B03	SH221020x2x42	0	731	318.5	302.575-334.425	455	0	0	0	0	0	0	0	0	E. coli
F1S1R1D2B1P2B03	SH221x59	0	471	387.8	368.4099999999999-407.19	554	0	0	0	0	0	0	0	0	E. coli
F1S1R1D2B1P2B03	SH225x51	1	52	400.4	380.37999999999994-420.42	572	0	0	0	1	0	0	0	0	E. coli
F1S1R1D2B1P2B03	SH228skumx03	0	450	399.7	379.715-419.685	571	0	0	0	0	0	0	0	0	E. coli
F1S1R1D2B1P2B03	SH229x13	0	448	402.5	382.375-422.625	575	0	0	0	0	0	0	0	0	E. coli
F1S1R1D2B1P2B03	SH230321x2x10	0	286	60.2	57.18999999999999-63.21	86	0	0	0	0	0	0	0	0	E. coli
F1S1R1D2B1P2B03	SH230321x2x37	1	48	59.49999999999999	56.52499999999999-62.474999999999994	85	0	0	0	1	1	1	1	1	E. coli
F1S1R1D2B1P2B03	SH230920x2x90	0	678	180.6	171.57-189.63	258	0	0	0	0	0	0	0	0	E. coli
F1S1R1D2B1P2B03	SH250322x1x35	1	108	214.9	204.15499999999997-225.64499999999998	307	0	0	0	0	0	0	0	1	E. coli
F1S1R1D2B1P2B03	SH250322x1x44	0	451	216.3	205.48499999999999-227.11499999999998	309	0	0	0	0	0	0	0	0	E. coli
F1S1R1D2B1P2B03	SH260321x1x12	1	52	54.6	51.86999999999999-57.33	78	0	0	0	1	1	1	1	1	E. coli
F1S1R1D2B1P2B03	SH260321x2x41	0	50	42.7	40.56499999999999-44.835	61	0	0	0	1	0	0	0	0	E. coli
F1S1R1D2B1P2B03	SH260321x2x69	0	448	37.8	35.91-39.69	54	0	0	0	0	0	0	0	0	E. coli
F1S1R1D2B1P2B03	SH260321x2x96	0	49	38.5	36.574999999999996-40.425000000000004	55	0	0	0	1	0	0	0	0	E. coli
F1S1R1D2B1P2B03	SH280122x1x62	1	65	167.3	158.93499999999997-175.665	239	0	0	0	1	0	0	1	1	E. coli
F1S1R1D2B1P2B03	SH300920x2x82	1	64	228.9	217.45499999999996-240.345	327	0	0	0	1	0	0	0	1	E. coli
F1S1R1D2B1P2C09	F1S1R1D2B2P3B11	0	451	15.4	14.629999999999997-16.169999999999998	22	0	0	0	0	0	0	0	0	E. coli
F1S1R1D2B1P2C09	F1S1R1D2B3P1G10	0	50	20.3	19.284999999999997-21.314999999999998	29	0	0	0	1	0	0	0	0	E. coli
F1S1R1D2B1P2C09	F1S1R1D2B3P3F06	0	479	22.4	21.279999999999998-23.52	32	0	0	0	0	0	0	0	0	E. coli
F1S1R1D2B1P2C09	F1S1R1D2B4P1G09	0	451	30.1	28.594999999999995-31.605	43	0	0	0	0	0	0	0	0	E. coli
F1S1R1D2B1P2C09	F1S1R1D2B4P3C06	0	451	35.0	33.25-36.75	50	0	0	0	0	0	0	0	0	E. coli
F1S1R1D2B1P2C09	F1S1R1D2B4P3E06	0	451	35.0	33.25-36.75	50	0	0	0	0	0	0	0	0	E. coli
F1S1R1D2B1P2C09	F1S1R1D2B4P4E02	0	45	35.0	33.25-36.75	50	0	0	0	1	0	0	0	0	E. coli
F1S1R1D2B1P2C09	F1S1R1D2B4P5A10	0	451	39.9	37.904999999999994-41.895	57	0	0	0	0	0	0	0	0	E. coli
F1S1R1D2B1P2C09	F1S1R1D2B4P5B10	0	451	39.9	37.904999999999994-41.895	57	0	0	0	0	0	0	0	0	E. coli
F1S1R1D2B1P2C09	F1S1R1D3B1P2A05	0	543	39.9	37.904999999999994-41.895	57	0	0	0	0	0	0	0	0	E. coli
F1S1R1D2B1P2C09	F1S1R1D3B1P2A06	0	557	40.6	38.56999999999999-42.629999999999995	58	0	0	0	0	0	0	0	0	E. coli
F1S1R1D2B1P2C09	F1S1R1D3B1P2C06	0	561	40.6	38.56999999999999-42.629999999999995	58	0	0	0	0	0	0	0	0	E. coli
F1S1R1D2B1P2C09	F1S1R1D3B1P2D05	0	536	39.9	37.904999999999994-41.895	57	0	0	0	0	0	0	0	0	E. coli
F1S1R1D2B1P2C09	F1S1R1D3B1P2D11	0	451	42.0	39.9-44.1	60	0	0	0	0	0	0	0	0	E. coli
F1S1R1D2B1P2C09	F1S1R1D3B1P2G09	0	524	39.9	37.904999999999994-41.895	57	0	0	0	0	0	0	0	0	E. coli
F1S1R1D2B1P2C09	F1S1R1D3B1P3G01	0	451	44.8	42.559999999999995-47.04	64	0	0	0	0	0	0	0	0	E. coli
F1S1R1D2B1P2C09	F1S1R1D3B1P5B10	0	451	49.7	47.214999999999996-52.184999999999995	71	0	0	0	0	0	0	0	0	E. coli
F1S1R1D2B1P2C09	F1S1R1D3B2P1B04	0	451	49.7	47.214999999999996-52.184999999999995	71	0	0	0	0	0	0	0	0	E. coli
F1S1R1D2B1P2C09	F1S1R1D3B2P1D12	0	452	49.7	47.214999999999996-52.184999999999995	71	0	0	0	0	0	0	0	0	E. coli
F1S1R1D2B1P2C09	F1S1R1D3B2P1F05	0	478	49.7	47.214999999999996-52.184999999999995	71	0	0	0	0	0	0	0	0	E. coli
F1S1R1D2B1P2C09	F1S1R1D3B2P1H04	0	451	49.7	47.214999999999996-52.184999999999995	71	0	0	0	0	0	0	0	0	E. coli
F1S1R1D2B1P2C09	F1S1R1D3B2P2A08	0	91	53.9	51.205-56.595	77	0	0	0	1	0	0	0	0	E. coli
F1S1R1D2B1P2C09	F1S1R1D3B2P3A07	0	452	54.6	51.86999999999999-57.33	78	0	0	0	0	0	0	0	0	E. coli
F1S1R1D2B1P2C09	F1S1R1D3B2P5B08	0	452	59.49999999999999	56.52499999999999-62.474999999999994	85	0	0	0	0	0	0	0	0	E. coli
F1S1R1D2B1P2C09	F1S1R1D3B2P5G04	1	51	58.8	55.85999999999999-61.74	84	0	0	0	1	1	1	1	1	E. coli
F1S1R1D2B1P2C09	F1S1R1D3B2P5G05	0	470	56.0	53.199999999999996-58.800000000000004	80	0	0	0	0	0	0	0	0	E. coli
F1S1R1D2B1P2C09	F1S1R1D3B3P1F11	0	451	63.7	60.51499999999999-66.885	91	0	0	0	0	0	0	0	0	E. coli
F1S1R1D2B1P2C09	F1S1R1D3B3P2A10	1	52	65.1	61.84499999999999-68.355	93	0	0	0	1	0	1	1	1	E. coli
F1S1R1D2B1P2C09	F1S1R1D3B3P2C04	0	671	63.7	60.51499999999999-66.885	91	0	0	0	0	0	0	0	0	E. coli
F1S1R1D2B1P2C09	F1S1R1D3B3P2H09	1	52	65.1	61.84499999999999-68.355	93	0	0	0	1	0	1	1	1	E. coli
F1S1R1D2B1P2C09	F1S1R1D3B3P3A10	0	83	66.5	63.175-69.825	95	0	0	0	1	0	0	0	0	E. coli
F1S1R1D2B1P2C09	F1S1R1D3B3P3G05	1	44	67.19999999999999	63.83999999999999-70.55999999999999	96	0	0	0	1	0	1	1	1	E. coli
F1S1R1D2B1P2C09	F1S1R1D3B3P4A05	0	451	69.3	65.835-72.765	99	0	0	0	0	0	0	0	0	E. coli
F1S1R1D2B1P2C09	F1S1R1D3B3P4C08	0	451	69.3	65.835-72.765	99	0	0	0	0	0	0	0	0	E. coli
F1S1R1D2B1P2C09	F1S1R1D3B3P4E08	0	451	69.3	65.835-72.765	99	0	0	0	0	0	0	0	0	E. coli
F1S1R1D2B1P2C09	F1S1R1D3B3P4F06	0	452	69.3	65.835-72.765	99	0	0	0	0	0	0	0	0	E. coli
F1S1R1D2B1P2C09	F1S1R1D3B3P4G04	0	451	69.3	65.835-72.765	99	0	0	0	0	0	0	0	0	E. coli
F1S1R1D2B1P2C09	F1S1R1D3B3P4H04	0	451	69.3	65.835-72.765	99	0	0	0	0	0	0	0	0	E. coli
F1S1R1D2B1P2C09	F1S1R1D3B3P5G11	1	57	70.69999999999999	67.16499999999999-74.23499999999999	101	0	0	0	1	0	1	1	1	E. coli
F1S1R1D2B1P2C09	F1S1R1D3B4P1A07	1	56	73.5	69.825-77.175	105	0	0	0	1	0	1	1	1	E. coli
F1S1R1D2B1P2C09	F1S1R1D3B4P1A10	0	452	74.19999999999999	70.48999999999998-77.91	106	0	0	0	0	0	0	0	0	E. coli
F1S1R1D2B1P2C09	F1S1R1D3B4P1H09	0	451	74.19999999999999	70.48999999999998-77.91	106	0	0	0	0	0	0	0	0	E. coli
F1S1R1D2B1P2C09	F1S1R1D3B4P1H10	0	451	74.19999999999999	70.48999999999998-77.91	106	0	0	0	0	0	0	0	0	E. coli
F1S1R1D2B1P2C09	F1S1R1D3B4P4B12	0	452	79.8	75.80999999999999-83.79	114	0	0	0	0	0	0	0	0	E. coli
F1S1R1D2B1P2C09	F1S1R1D3B4P4D03	0	451	79.8	75.80999999999999-83.79	114	0	0	0	0	0	0	0	0	E. coli
F1S1R1D2B1P2C09	F1S1R1D3B4P5B01	1	47	79.1	75.145-83.05499999999999	113	0	0	0	1	0	1	1	1	E. coli
F1S1R1D2B1P2C09	F1S1R1D3B4P5E01	0	220	79.1	75.145-83.05499999999999	113	0	0	0	0	0	0	0	0	E. coli
F1S1R1D2B1P2C09	F1S1R1D3B4P5G08	0	189	79.1	75.145-83.05499999999999	113	0	0	0	0	0	0	0	0	E. coli
F1S1R1D2B1P2C09	F1S1R1D4B1P2D04	0	451	83.3	79.13499999999999-87.465	119	0	0	0	0	0	0	0	0	E. coli
F1S1R1D2B1P2C09	F1S1R1D4B1P2D05	0	451	83.3	79.13499999999999-87.465	119	0	0	0	0	0	0	0	0	E. coli
F1S1R1D2B1P2C09	F1S1R1D4B1P3E11	0	109	86.8	82.46-91.14	124	0	0	0	0	0	0	0	0	E. coli
F1S1R1D2B1P2C09	F1S1R1D4B1P4B11	0	167	90.3	85.785-94.815	129	0	0	0	0	0	0	0	0	E. coli
F1S1R1D2B1P2C09	F1S1R1D4B1P4B12	1	51	88.89999999999999	84.45499999999998-93.345	127	0	0	0	1	0	1	1	1	E. coli
F1S1R1D2B1P2C09	F1S1R1D4B1P4C12	1	54	88.89999999999999	84.45499999999998-93.345	127	0	0	0	1	0	1	1	1	E. coli
F1S1R1D2B1P2C09	F1S1R1D4B1P4D10	1	57	88.89999999999999	84.45499999999998-93.345	127	0	0	0	1	0	1	1	1	E. coli
F1S1R1D2B1P2C09	F1S1R1D4B1P4H09	1	51	88.89999999999999	84.45499999999998-93.345	127	0	0	0	1	0	1	1	1	E. coli
F1S1R1D2B1P2C09	F1S1R1D4B1P5B08	0	163	90.3	85.785-94.815	129	0	0	0	0	0	0	0	0	E. coli
F1S1R1D2B1P2C09	F1S1R1D4B1P5G06	1	51	88.89999999999999	84.45499999999998-93.345	127	0	0	0	1	0	1	1	1	E. coli
F1S1R1D2B1P2C09	F1S1R1D4B2P1A08	1	44	93.1	88.445-97.755	133	0	0	0	1	0	1	1	1	E. coli
F1S1R1D2B1P2C09	F1S1R1D4B2P1H12	0	116	95.2	90.43999999999998-99.96	136	0	0	0	0	0	0	0	0	E. coli
F1S1R1D2B1P2C09	F1S1R1D4B2P2G05	0	476	95.2	90.43999999999998-99.96	136	0	0	0	0	0	0	0	0	E. coli
F1S1R1D2B1P2C09	F1S1R1D4B2P2H05	0	424	95.2	90.43999999999998-99.96	136	0	0	0	0	0	0	0	0	E. coli
F1S1R1D2B1P2C09	F1S1R1D4B3P1C10	0	122	101.5	96.425-106.575	145	0	0	0	0	0	0	0	0	E. coli
F1S1R1D2B1P2C09	F1S1R1D4B3P3H01	1	103	105.0	99.75-110.25	150	0	0	0	0	0	1	1	1	E. coli
F1S1R1D2B1P2C09	F1S1R1D4B3P4B09	1	52	107.8	102.41-113.19	154	0	0	0	1	0	1	1	1	E. coli
F1S1R1D2B1P2C09	F1S1R1D4B4P1B01	0	461	112.0	106.39999999999999-117.60000000000001	160	0	0	0	0	0	0	0	0	E. coli
F1S1R1D2B1P2C09	F1S1R1D4B4P3F02	1	47	114.1	108.395-119.80499999999999	163	0	0	0	1	0	1	1	1	E. coli
F1S1R1D2B1P2C09	F1S1R2D1B1P2H11	0	458	128.8	122.35999999999997-135.23999999999998	184	0	0	0	0	0	0	0	0	E. coli
F1S1R1D2B1P2C09	F1S1R2D1B2P1B08	0	1453	135.8	129.01-142.58999999999997	194	0	0	0	0	0	0	0	0	E. coli
F1S1R1D2B1P2C09	F1S1R2D1B2P1D01	0	207	135.8	129.01-142.58999999999997	194	0	0	0	0	0	0	0	0	E. coli
F1S1R1D2B1P2C09	F1S1R2D1B2P2A08	1	53	135.8	129.01-142.58999999999997	194	0	0	0	1	0	0	1	1	E. coli
F1S1R1D2B1P2C09	F1S1R2D1B2P3B03	0	561	140.7	133.665-147.73499999999999	201	0	0	0	0	0	0	0	0	E. coli
F1S1R1D2B1P2C09	F1S1R2D1B2P3F03	0	466	140.7	133.665-147.73499999999999	201	0	0	0	0	0	0	0	0	E. coli
F1S1R1D2B1P2C09	F1S1R2D1B3P1F07	1	46	150.5	142.975-158.025	215	0	0	0	1	0	0	1	1	E. coli
F1S1R1D2B1P2C09	F1S1R2D1B3P1H11	1	56	151.9	144.30499999999998-159.49499999999998	217	0	0	0	1	0	0	1	1	E. coli
F1S1R1D2B1P2C09	F1S1R2D1B4P1A07	1	58	164.5	156.275-172.725	235	0	0	0	1	0	0	1	1	E. coli
F1S1R1D2B1P2C09	F1S1R2D1B4P4F01	0	449	172.2	163.58999999999997-180.81	246	0	0	0	0	0	0	0	0	E. coli
F1S1R1D2B1P2C09	F1S1R2D1B4P4G12	1	58	174.3	165.58499999999998-183.015	249	0	0	0	1	0	0	1	1	E. coli
F1S1R1D2B1P2C09	F1S1R2D2B1P1D09	1	75	178.5	169.575-187.425	255	0	0	0	1	0	0	1	1	E. coli
F1S1R1D2B1P2C09	F1S1R2D2B1P3A12	1	89	182.0	172.9-191.1	260	0	0	0	1	0	0	1	1	E. coli
F1S1R1D2B1P2C09	F1S1R2D2B2P2B08	0	458	189.7	180.21499999999997-199.185	271	0	0	0	0	0	0	0	0	E. coli
F1S1R1D2B1P2C09	F1S1R2D2B2P4G06	0	467	196.0	186.2-205.8	280	0	0	0	0	0	0	0	0	E. coli
F1S1R1D2B1P2C09	F1S1R2D2B3P2B07	0	443	201.6	191.51999999999998-211.68	288	0	0	0	0	0	0	0	0	E. coli
F1S1R1D2B1P2C09	F1S1R2D2B3P2C03	0	443	201.6	191.51999999999998-211.68	288	0	0	0	0	0	0	0	0	E. coli
F1S1R1D2B1P2C09	F1S1R2D2B3P3D02	1	56	204.4	194.17999999999998-214.61999999999998	292	0	0	0	1	0	0	0	1	E. coli
F1S1R1D2B1P2C09	F1S1R2D2B3P3F12	0	442	201.6	191.51999999999998-211.68	288	0	0	0	0	0	0	0	0	E. coli
F1S1R1D2B1P2C09	F1S1R2D2B3P3G12	0	442	201.6	191.51999999999998-211.68	288	0	0	0	0	0	0	0	0	E. coli
F1S1R1D2B1P2C09	F1S1R2D2B3P5A08	0	452	212.1	201.49499999999998-222.705	303	0	0	0	0	0	0	0	0	E. coli
F1S1R1D2B1P2C09	F1S1R2D2B4P1D03	0	468	213.5	202.825-224.175	305	0	0	0	0	0	0	0	0	E. coli
F1S1R1D2B1P2C09	F1S1R2D2B4P3H02	0	467	217.7	206.81499999999997-228.585	311	0	0	0	0	0	0	0	0	E. coli
F1S1R1D2B1P2C09	F1S1R2D2B4P3H09	0	468	220.5	209.475-231.525	315	0	0	0	0	0	0	0	0	E. coli
F1S1R1D2B1P2C09	F1S1R2D2B4P4D06	1	88	223.3	212.13499999999996-234.465	319	0	0	0	1	0	0	0	1	E. coli
F1S1R1D2B1P2C09	F1S1R2D2B4P4E11	0	468	223.3	212.13499999999996-234.465	319	0	0	0	0	0	0	0	0	E. coli
F1S1R1D2B1P2C09	F1S1R2D2B4P5C10	0	455	226.1	214.795-237.405	323	0	0	0	0	0	0	0	0	E. coli
F1S1R1D2B1P2C09	F1S1R2D2B4P5G12	0	456	226.1	214.795-237.405	323	0	0	0	0	0	0	0	0	E. coli
F1S1R1D2B1P2C09	F1S1R2D3B1P4A05	0	469	235.2	223.43999999999997-246.96	336	0	0	0	0	0	0	0	0	E. coli
F1S1R1D2B1P2C09	F1S1R2D3B1P4H04	0	468	235.2	223.43999999999997-246.96	336	0	0	0	0	0	0	0	0	E. coli
F1S1R1D2B1P2C09	F1S1R2D3B1P5C07	0	396	237.3	225.43499999999997-249.165	339	0	0	0	0	0	0	0	0	E. coli
F1S1R1D2B1P2C09	F1S1R2D3B1P5E11	0	493	238.7	226.765-250.635	341	0	0	0	0	0	0	0	0	E. coli
F1S1R1D2B1P2C09	F1S1R2D3B1P5G05	0	470	236.6	224.76999999999998-248.43	338	0	0	0	0	0	0	0	0	E. coli
F1S1R1D2B1P2C09	F1S1R2D3B1P5H05	0	469	236.6	224.76999999999998-248.43	338	0	0	0	0	0	0	0	0	E. coli
F1S1R1D2B1P2C09	F1S1R2D3B2P1D04	1	55	240.8	228.75999999999996-252.84	344	0	0	0	1	0	0	0	1	E. coli
F1S1R1D2B1P2C09	F1S1R2D3B2P2G04	1	54	245.7	233.415-257.985	351	0	0	0	1	0	0	0	1	E. coli
F1S1R1D2B1P2C09	F1S1R2D3B2P2H02	0	468	242.9	230.75499999999997-255.045	347	0	0	0	0	0	0	0	0	E. coli
F1S1R1D2B1P2C09	F1S1R2D3B2P2H11	0	448	244.3	232.08499999999998-256.515	349	0	0	0	0	0	0	0	0	E. coli
F1S1R1D2B1P2C09	F1S1R2D3B2P2H12	1	54	247.1	234.74499999999998-259.455	353	0	0	0	1	0	0	0	1	E. coli
F1S1R1D2B1P2C09	F1S1R2D3B2P5D01	1	55	249.9	237.40499999999997-262.395	357	0	0	0	1	0	0	0	1	E. coli
F1S1R1D2B1P2C09	F1S1R2D3B2P5F06	0	458	250.6	238.07-263.13	358	0	0	0	0	0	0	0	0	E. coli
F1S1R1D2B1P2C09	F1S1R2D3B2P5F07	1	89	251.3	238.73499999999999-263.865	359	0	0	0	1	0	0	0	1	E. coli
F1S1R1D2B1P2C09	F1S1R2D3B2P5H01	0	468	250.6	238.07-263.13	358	0	0	0	0	0	0	0	0	E. coli
F1S1R1D2B1P2C09	F1S1R2D3B3P2B02	1	87	255.5	242.72499999999997-268.275	365	0	0	0	1	0	0	0	0	E. coli
F1S1R1D2B1P2C09	F1S1R2D3B3P2C07	1	54	257.6	244.71999999999994-270.47999999999996	368	0	0	0	1	0	0	0	0	E. coli
F1S1R1D2B1P2C09	F1S1R2D3B3P2F11	1	89	256.9	244.05499999999998-269.745	367	0	0	0	1	0	0	0	0	E. coli
F1S1R1D2B1P2C09	F1S1R2D3B3P3D12	1	58	260.4	247.37999999999997-273.42	372	0	0	0	1	0	0	0	0	E. coli
F1S1R1D2B1P2C09	F1S1R2D3B3P3E12	1	48	260.4	247.37999999999997-273.42	372	0	0	0	1	0	0	0	0	E. coli
F1S1R1D2B1P2C09	F1S1R2D3B3P4C03	1	58	261.8	248.71-274.89000000000004	374	0	0	0	1	0	0	0	0	E. coli
F1S1R1D2B1P2C09	F1S1R2D3B4P4G08	0	1794	271.6	258.02-285.17999999999995	388	0	0	0	0	0	0	0	0	E. coli
F1S1R1D2B1P2C09	kp_bs_193	1	50	163.8	155.60999999999999-171.98999999999998	234	0	0	0	1	0	0	1	1	E. coli
F1S1R1D2B1P2C09	kp_bs_206	1	50	232.4	220.77999999999997-244.01999999999998	332	0	0	0	1	0	0	0	1	E. coli
F1S1R1D2B1P2C09	kp_bs_209	1	50	238.7	226.765-250.635	341	0	0	0	1	0	0	0	1	E. coli
F1S1R1D2B1P2C09	SH010621x2x69	0	451	4.9	4.654999999999999-5.145	7	0	0	0	0	0	0	0	0	E. coli
F1S1R1D2B1P2C09	SH011020x2x82	1	161	174.3	165.58499999999998-183.015	249	0	0	0	0	0	0	1	1	E. coli
F1S1R1D2B1P2C09	SH011020x2x93	1	57	169.4	160.92999999999998-177.86999999999998	242	0	0	0	1	0	0	1	1	E. coli
F1S1R1D2B1P2C09	SH020921x1x6	0	449	15.4	14.629999999999997-16.169999999999998	22	0	0	0	0	0	0	0	0	E. coli
F1S1R1D2B1P2C09	SH020921x2x05	0	94	23.8	22.609999999999996-24.99	34	0	0	0	1	0	0	0	0	E. coli
F1S1R1D2B1P2C09	SH020921x2x31	0	86	25.2	23.939999999999998-26.46	36	0	0	0	1	0	0	0	0	E. coli
F1S1R1D2B1P2C09	SH030621x2x65_A00559	0	461	11.9	11.304999999999998-12.495	17	0	0	0	0	0	0	0	0	E. coli
F1S1R1D2B1P2C09	SH030621x2x88_A00559	1	67	161.0	152.95-169.05	230	0	0	0	1	0	0	1	1	E. coli
F1S1R1D2B1P2C09	SH031220x1x22	0	453	135.8	129.01-142.58999999999997	194	0	0	0	0	0	0	0	0	E. coli
F1S1R1D2B1P2C09	SH040221x1x42	0	456	378.0	359.09999999999997-396.90000000000003	540	0	0	0	0	0	0	0	0	E. coli
F1S1R1D2B1P2C09	SH040221x1x57	0	475	374.5	355.775-393.225	535	0	0	0	0	0	0	0	0	E. coli
F1S1R1D2B1P2C09	SH040221x1x79	0	470	366.8	348.4599999999999-385.14	524	0	0	0	0	0	0	0	0	E. coli
F1S1R1D2B1P2C09	SH040221x2x21	1	49	342.3	325.18499999999995-359.41499999999996	489	0	0	0	1	0	0	0	0	E. coli
F1S1R1D2B1P2C09	SH040221x2x32	0	958	344.4	327.17999999999995-361.62	492	0	0	0	0	0	0	0	0	E. coli
F1S1R1D2B1P2C09	SH040221x2x75	0	482	334.6	317.86999999999995-351.33	478	0	0	0	0	0	0	0	0	E. coli
F1S1R1D2B1P2C09	SH040221x2x83	0	364	331.8	315.2099999999999-348.39	474	0	0	0	0	0	0	0	0	E. coli
F1S1R1D2B1P2C09	SH040321x2x06	1	57	124.6	118.36999999999999-130.83	178	0	0	0	1	0	1	1	1	E. coli
F1S1R1D2B1P2C09	SH040321x2x23	1	73	118.3	112.38499999999999-124.215	169	0	0	0	1	0	1	1	1	E. coli
F1S1R1D2B1P2C09	SH040321x2x34	0	410	116.9	111.05499999999999-122.74499999999999	167	0	0	0	0	0	0	0	0	E. coli
F1S1R1D2B1P2C09	SH040321x2x36	0	449	117.6	111.71999999999998-123.48	168	0	0	0	0	0	0	0	0	E. coli
F1S1R1D2B1P2C09	SH040321x2x63	0	291	111.3	105.735-116.865	159	0	0	0	0	0	0	0	0	E. coli
F1S1R1D2B1P2C09	SH060521x1x55	0	354	20.3	19.284999999999997-21.314999999999998	29	0	0	0	0	0	0	0	0	E. coli
F1S1R1D2B1P2C09	SH061021x1x66	0	447	86.8	82.46-91.14	124	0	0	0	0	0	0	0	0	E. coli
F1S1R1D2B1P2C09	SH081020x1x83	1	51	285.6	271.31999999999994-299.88	408	0	0	0	1	0	0	0	0	E. coli
F1S1R1D2B1P2C09	SH081020x1x91	1	58	282.1	267.99499999999995-296.205	403	0	0	0	1	0	0	0	0	E. coli
F1S1R1D2B1P2C09	SH081020x2x67	0	428	278.6	264.66999999999996-292.53	398	0	0	0	0	0	0	0	0	E. coli
F1S1R1D2B1P2C09	SH081020x2x72	1	51	275.8	262.00999999999993-289.59	394	0	0	0	1	0	0	0	0	E. coli
F1S1R1D2B1P2C09	SH090321x1x92	0	805	98.7	93.76499999999999-103.63499999999999	141	0	0	0	0	0	0	0	0	E. coli
F1S1R1D2B1P2C09	SH140421x1x19	0	348	37.8	35.91-39.69	54	0	0	0	0	0	0	0	0	E. coli
F1S1R1D2B1P2C09	SH140421x1x34	0	349	37.8	35.91-39.69	54	0	0	0	0	0	0	0	0	E. coli
F1S1R1D2B1P2C09	SH150921x2x14	0	58	38.5	36.574999999999996-40.425000000000004	55	0	0	0	1	0	0	0	0	E. coli
F1S1R1D2B1P2C09	SH150921x2x72	0	48	40.6	38.56999999999999-42.629999999999995	58	0	0	0	1	0	0	0	0	E. coli
F1S1R1D2B1P2C09	SH158x23	1	53	239.4	227.42999999999998-251.36999999999998	342	0	0	0	1	0	0	0	1	E. coli
F1S1R1D2B1P2C09	SH159x67	0	445	243.6	231.42-255.78	348	0	0	0	0	0	0	0	0	E. coli
F1S1R1D2B1P2C09	SH161121x2x4	0	469	116.2	110.38999999999999-122.00999999999999	166	0	0	0	0	0	0	0	0	E. coli
F1S1R1D2B1P2C09	SH162x44	0	459	249.2	236.73999999999998-261.66	356	0	0	0	0	0	0	0	0	E. coli
F1S1R1D2B1P2C09	SH170321x2x28	0	458	71.39999999999999	67.82999999999998-74.97	102	0	0	0	0	0	0	0	0	E. coli
F1S1R1D2B1P2C09	SH171220x2x24	1	74	280.7	266.66499999999996-294.735	401	0	0	0	1	0	0	0	0	E. coli
F1S1R1D2B1P2C09	SH171x36	0	1301	272.3	258.68499999999995-285.91499999999996	389	0	0	0	0	0	0	0	0	E. coli
F1S1R1D2B1P2C09	SH181120x2x76	0	788	159.6	151.61999999999998-167.58	228	0	0	0	0	0	0	0	0	E. coli
F1S1R1D2B1P2C09	SH181120x2x93	1	60	145.6	138.32-152.88	208	0	0	0	1	0	0	1	1	E. coli
F1S1R1D2B1P2C09	SH182x42	0	674	293.3	278.63499999999993-307.965	419	0	0	0	0	0	0	0	0	E. coli
F1S1R1D2B1P2C09	SH184x49	0	1365	296.1	281.29499999999996-310.905	423	0	0	0	0	0	0	0	0	E. coli
F1S1R1D2B1P2C09	SH194X17	0	454	326.2	309.89-342.51	466	0	0	0	0	0	0	0	0	E. coli
F1S1R1D2B1P2C09	SH200921x1x59	0	451	51.8	49.209999999999994-54.39	74	0	0	0	0	0	0	0	0	E. coli
F1S1R1D2B1P2C09	SH200921x1x6	0	356	45.5	43.225-47.775	65	0	0	0	0	0	0	0	0	E. coli
F1S1R1D2B1P2C09	SH200921x2x15	0	226	56.7	53.864999999999995-59.535	81	0	0	0	0	0	0	0	0	E. coli
F1S1R1D2B1P2C09	SH207x46	1	372	354.9	337.155-372.645	507	0	0	0	0	0	0	0	0	E. coli
F1S1R1D2B1P2C09	SH208x41	0	1722	358.4	340.47999999999996-376.32	512	0	0	0	0	0	0	0	0	E. coli
F1S1R1D2B1P2C09	SH211020x1x14	0	297	257.6	244.71999999999994-270.47999999999996	368	0	0	0	0	0	0	0	0	E. coli
F1S1R1D2B1P2C09	SH211020x2x65	0	1703	289.1	274.645-303.55499999999995	413	0	0	0	0	0	0	0	0	E. coli
F1S1R1D2B1P2C09	SH211020x2x82	0	461	294.7	279.965-309.435	421	0	0	0	0	0	0	0	0	E. coli
F1S1R1D2B1P2C09	SH211020x2x94	0	458	317.1	301.24499999999995-332.955	453	0	0	0	0	0	0	0	0	E. coli
F1S1R1D2B1P2C09	SH220222x1x20	1	47	181.3	172.23499999999999-190.36499999999998	259	0	0	0	1	0	0	1	1	E. coli
F1S1R1D2B1P2C09	SH220222x1x54	0	453	184.8	175.55999999999997-194.04	264	0	0	0	0	0	0	0	0	E. coli
F1S1R1D2B1P2C09	SH220222x1x64	0	452	186.9	177.55499999999998-196.24499999999998	267	0	0	0	0	0	0	0	0	E. coli
F1S1R1D2B1P2C09	SH220422x1x22	0	295	221.9	210.80499999999998-232.99499999999998	317	0	0	0	0	0	0	0	0	E. coli
F1S1R1D2B1P2C09	SH220422x2x69	1	62	232.4	220.77999999999997-244.01999999999998	332	0	0	0	1	0	0	0	1	E. coli
F1S1R1D2B1P2C09	SH220921x1x24	1	49	64.39999999999999	61.179999999999986-67.61999999999999	92	0	0	0	1	0	1	1	1	E. coli
F1S1R1D2B1P2C09	SH220921x1x67	0	451	70.0	66.5-73.5	100	0	0	0	0	0	0	0	0	E. coli
F1S1R1D2B1P2C09	SH220921x1x70	0	461	67.89999999999999	64.505-71.29499999999999	97	0	0	0	0	0	0	0	0	E. coli
F1S1R1D2B1P2C09	SH220921x1x75	0	363	70.69999999999999	67.16499999999999-74.23499999999999	101	0	0	0	0	0	0	0	0	E. coli
F1S1R1D2B1P2C09	SH220921x2x81	1	52	78.39999999999999	74.47999999999999-82.32	112	0	0	0	1	0	1	1	1	E. coli
F1S1R1D2B1P2C09	SH221020x2x42	0	731	318.5	302.575-334.425	455	0	0	0	0	0	0	0	0	E. coli
F1S1R1D2B1P2C09	SH221x59	0	471	387.8	368.4099999999999-407.19	554	0	0	0	0	0	0	0	0	E. coli
F1S1R1D2B1P2C09	SH225x51	1	52	400.4	380.37999999999994-420.42	572	0	0	0	1	0	0	0	0	E. coli
F1S1R1D2B1P2C09	SH228skumx03	0	450	399.7	379.715-419.685	571	0	0	0	0	0	0	0	0	E. coli
F1S1R1D2B1P2C09	SH229x13	0	448	402.5	382.375-422.625	575	0	0	0	0	0	0	0	0	E. coli
F1S1R1D2B1P2C09	SH230321x2x10	0	286	60.2	57.18999999999999-63.21	86	0	0	0	0	0	0	0	0	E. coli
F1S1R1D2B1P2C09	SH230321x2x37	1	48	59.49999999999999	56.52499999999999-62.474999999999994	85	0	0	0	1	1	1	1	1	E. coli
F1S1R1D2B1P2C09	SH230920x2x90	0	678	180.6	171.57-189.63	258	0	0	0	0	0	0	0	0	E. coli
F1S1R1D2B1P2C09	SH250322x1x35	1	108	214.9	204.15499999999997-225.64499999999998	307	0	0	0	0	0	0	0	1	E. coli
F1S1R1D2B1P2C09	SH250322x1x44	0	451	216.3	205.48499999999999-227.11499999999998	309	0	0	0	0	0	0	0	0	E. coli
F1S1R1D2B1P2C09	SH260321x1x12	1	52	54.6	51.86999999999999-57.33	78	0	0	0	1	1	1	1	1	E. coli
F1S1R1D2B1P2C09	SH260321x2x41	0	50	42.7	40.56499999999999-44.835	61	0	0	0	1	0	0	0	0	E. coli
F1S1R1D2B1P2C09	SH260321x2x69	0	448	37.8	35.91-39.69	54	0	0	0	0	0	0	0	0	E. coli
F1S1R1D2B1P2C09	SH260321x2x96	0	49	38.5	36.574999999999996-40.425000000000004	55	0	0	0	1	0	0	0	0	E. coli
F1S1R1D2B1P2C09	SH280122x1x62	1	65	167.3	158.93499999999997-175.665	239	0	0	0	1	0	0	1	1	E. coli
F1S1R1D2B1P2C09	SH300920x2x82	1	64	228.9	217.45499999999996-240.345	327	0	0	0	1	0	0	0	1	E. coli
F1S1R1D2B2P3B11	F1S1R1D2B3P1G10	0	449	4.9	4.654999999999999-5.145	7	0	0	0	0	0	0	0	0	E. coli
F1S1R1D2B2P3B11	F1S1R1D2B3P3F06	0	46	7.0	6.6499999999999995-7.3500000000000005	10	0	0	0	1	0	0	0	0	E. coli
F1S1R1D2B2P3B11	F1S1R1D2B4P4E02	0	444	19.6	18.619999999999997-20.58	28	0	0	0	0	0	0	0	0	E. coli
F1S1R1D2B2P3B11	F1S1R1D3B1P2A05	0	110	24.5	23.275-25.725	35	0	0	0	0	0	0	0	0	E. coli
F1S1R1D2B2P3B11	F1S1R1D3B1P2A06	0	125	25.2	23.939999999999998-26.46	36	0	0	0	0	0	0	0	0	E. coli
F1S1R1D2B2P3B11	F1S1R1D3B1P2C06	0	129	25.2	23.939999999999998-26.46	36	0	0	0	0	0	0	0	0	E. coli
F1S1R1D2B2P3B11	F1S1R1D3B1P2D05	0	103	24.5	23.275-25.725	35	0	0	0	0	0	0	0	0	E. coli
F1S1R1D2B2P3B11	F1S1R1D3B1P2D11	1	0	26.6	25.269999999999996-27.93	38	1	1	1	1	1	1	1	1	E. coli
F1S1R1D2B2P3B11	F1S1R1D3B1P2G09	0	92	24.5	23.275-25.725	35	0	0	0	1	0	0	0	0	E. coli
F1S1R1D2B2P3B11	F1S1R1D3B2P1H04	1	0	34.3	32.584999999999994-36.015	49	1	1	1	1	1	1	1	1	E. coli
F1S1R1D2B2P3B11	F1S1R1D3B2P2A08	0	77	38.5	36.574999999999996-40.425000000000004	55	0	0	0	1	0	0	0	0	E. coli
F1S1R1D2B2P3B11	F1S1R1D3B2P3A07	1	1	39.2	37.239999999999995-41.16	56	1	1	1	1	1	1	1	1	E. coli
F1S1R1D2B2P3B11	F1S1R1D3B2P5G04	0	70	43.4	41.23-45.57	62	0	0	0	1	0	0	0	0	E. coli
F1S1R1D2B2P3B11	F1S1R1D3B2P5G05	1	41	40.6	38.56999999999999-42.629999999999995	58	0	0	0	1	1	1	1	1	E. coli
F1S1R1D2B2P3B11	F1S1R1D3B3P1F11	1	0	48.3	45.885-50.714999999999996	69	1	1	1	1	1	1	1	1	E. coli
F1S1R1D2B2P3B11	F1S1R1D3B3P2A10	0	455	49.7	47.214999999999996-52.184999999999995	71	0	0	0	0	0	0	0	0	E. coli
F1S1R1D2B2P3B11	F1S1R1D3B3P2C04	0	219	48.3	45.885-50.714999999999996	69	0	0	0	0	0	0	0	0	E. coli
F1S1R1D2B2P3B11	F1S1R1D3B3P2H09	0	455	49.7	47.214999999999996-52.184999999999995	71	0	0	0	0	0	0	0	0	E. coli
F1S1R1D2B2P3B11	F1S1R1D3B3P3A10	0	466	51.1	48.544999999999995-53.654999999999994	73	0	0	0	0	0	0	0	0	E. coli
F1S1R1D2B2P3B11	F1S1R1D3B3P3G05	0	301	51.8	49.209999999999994-54.39	74	0	0	0	0	0	0	0	0	E. coli
F1S1R1D2B2P3B11	F1S1R1D3B3P4G04	1	0	53.9	51.205-56.595	77	1	1	1	1	1	1	1	1	E. coli
F1S1R1D2B2P3B11	F1S1R1D3B3P4H04	1	0	53.9	51.205-56.595	77	1	1	1	1	1	1	1	1	E. coli
F1S1R1D2B2P3B11	F1S1R1D3B3P5G11	0	70	55.3	52.535-58.065	79	0	0	0	1	0	0	0	0	E. coli
F1S1R1D2B2P3B11	F1S1R1D3B4P1A07	0	69	58.1	55.19499999999999-61.004999999999995	83	0	0	0	1	0	0	0	0	E. coli
F1S1R1D2B2P3B11	F1S1R1D3B4P1A10	1	1	58.8	55.85999999999999-61.74	84	1	1	1	1	1	1	1	1	E. coli
F1S1R1D2B2P3B11	F1S1R1D3B4P1H09	1	0	58.8	55.85999999999999-61.74	84	1	1	1	1	1	1	1	1	E. coli
F1S1R1D2B2P3B11	F1S1R1D3B4P1H10	1	0	58.8	55.85999999999999-61.74	84	1	1	1	1	1	1	1	1	E. coli
F1S1R1D2B2P3B11	F1S1R1D3B4P4B12	1	1	64.39999999999999	61.179999999999986-67.61999999999999	92	1	1	1	1	0	1	1	1	E. coli
F1S1R1D2B2P3B11	F1S1R1D3B4P5B01	0	446	63.7	60.51499999999999-66.885	91	0	0	0	0	0	0	0	0	E. coli
F1S1R1D2B2P3B11	F1S1R1D3B4P5E01	0	438	63.7	60.51499999999999-66.885	91	0	0	0	0	0	0	0	0	E. coli
F1S1R1D2B2P3B11	F1S1R1D3B4P5G08	0	407	63.7	60.51499999999999-66.885	91	0	0	0	0	0	0	0	0	E. coli
F1S1R1D2B2P3B11	F1S1R1D4B1P2D04	1	0	67.89999999999999	64.505-71.29499999999999	97	1	1	1	1	0	1	1	1	E. coli
F1S1R1D2B2P3B11	F1S1R1D4B1P2D05	1	0	67.89999999999999	64.505-71.29499999999999	97	1	1	1	1	0	1	1	1	E. coli
F1S1R1D2B2P3B11	F1S1R1D4B1P3E11	0	492	71.39999999999999	67.82999999999998-74.97	102	0	0	0	0	0	0	0	0	E. coli
F1S1R1D2B2P3B11	F1S1R1D4B1P4B11	0	566	74.89999999999999	71.15499999999999-78.645	107	0	0	0	0	0	0	0	0	E. coli
F1S1R1D2B2P3B11	F1S1R1D4B1P4B12	0	450	73.5	69.825-77.175	105	0	0	0	0	0	0	0	0	E. coli
F1S1R1D2B2P3B11	F1S1R1D4B1P4C12	0	453	73.5	69.825-77.175	105	0	0	0	0	0	0	0	0	E. coli
F1S1R1D2B2P3B11	F1S1R1D4B1P4D10	0	456	73.5	69.825-77.175	105	0	0	0	0	0	0	0	0	E. coli
F1S1R1D2B2P3B11	F1S1R1D4B1P4H09	0	450	73.5	69.825-77.175	105	0	0	0	0	0	0	0	0	E. coli
F1S1R1D2B2P3B11	F1S1R1D4B1P5B08	0	562	74.89999999999999	71.15499999999999-78.645	107	0	0	0	0	0	0	0	0	E. coli
F1S1R1D2B2P3B11	F1S1R1D4B1P5G06	0	450	73.5	69.825-77.175	105	0	0	0	0	0	0	0	0	E. coli
F1S1R1D2B2P3B11	F1S1R1D4B2P1A08	1	61	77.69999999999999	73.81499999999998-81.585	111	0	0	0	1	0	1	1	1	E. coli
F1S1R1D2B2P3B11	F1S1R1D4B2P1H12	0	517	79.8	75.80999999999999-83.79	114	0	0	0	0	0	0	0	0	E. coli
F1S1R1D2B2P3B11	F1S1R1D4B2P2G05	0	371	79.8	75.80999999999999-83.79	114	0	0	0	0	0	0	0	0	E. coli
F1S1R1D2B2P3B11	F1S1R1D4B2P2H05	0	312	79.8	75.80999999999999-83.79	114	0	0	0	0	0	0	0	0	E. coli
F1S1R1D2B2P3B11	F1S1R1D4B3P1C10	0	527	86.1	81.79499999999999-90.405	123	0	0	0	0	0	0	0	0	E. coli
F1S1R1D2B2P3B11	F1S1R1D4B3P3H01	0	502	89.6	85.11999999999999-94.08	128	0	0	0	0	0	0	0	0	E. coli
F1S1R1D2B2P3B11	F1S1R1D4B3P4B09	0	455	92.4	87.77999999999999-97.02	132	0	0	0	0	0	0	0	0	E. coli
F1S1R1D2B2P3B11	F1S1R1D4B4P1B01	1	31	96.6	91.77-101.42999999999999	138	0	0	0	1	0	1	1	1	E. coli
F1S1R1D2B2P3B11	F1S1R1D4B4P3F02	0	446	98.7	93.76499999999999-103.63499999999999	141	0	0	0	0	0	0	0	0	E. coli
F1S1R1D2B2P3B11	F1S1R1D4B4P4H12	0	455	105.7	100.41499999999998-110.985	151	0	0	0	0	0	0	0	0	E. coli
F1S1R1D2B2P3B11	F1S1R2D1B1P1E10	0	456	110.6	105.07-116.13	158	0	0	0	0	0	0	0	0	E. coli
F1S1R1D2B2P3B11	F1S1R2D1B1P1F10	0	455	110.6	105.07-116.13	158	0	0	0	0	0	0	0	0	E. coli
F1S1R1D2B2P3B11	F1S1R2D1B1P2H11	1	25	113.4	107.72999999999999-119.07	162	0	0	1	1	0	1	1	1	E. coli
F1S1R1D2B2P3B11	F1S1R2D1B2P1B08	0	1851	120.4	114.37999999999998-126.42	172	0	0	0	0	0	0	0	0	E. coli
F1S1R1D2B2P3B11	F1S1R2D1B2P1D01	0	606	120.4	114.37999999999998-126.42	172	0	0	0	0	0	0	0	0	E. coli
F1S1R1D2B2P3B11	F1S1R2D1B2P2A08	0	456	120.4	114.37999999999998-126.42	172	0	0	0	0	0	0	0	0	E. coli
F1S1R1D2B2P3B11	F1S1R2D1B2P3B03	0	963	125.3	119.035-131.565	179	0	0	0	0	0	0	0	0	E. coli
F1S1R1D2B2P3B11	F1S1R2D1B2P3F03	1	76	125.3	119.035-131.565	179	0	0	0	1	0	1	1	1	E. coli
F1S1R1D2B2P3B11	F1S1R2D1B3P1F07	0	445	135.1	128.345-141.855	193	0	0	0	0	0	0	0	0	E. coli
F1S1R1D2B2P3B11	F1S1R2D1B3P1H11	0	454	136.5	129.67499999999998-143.32500000000002	195	0	0	0	0	0	0	0	0	E. coli
F1S1R1D2B2P3B11	F1S1R2D1B4P1A07	0	433	149.1	141.64499999999998-156.555	213	0	0	0	0	0	0	0	0	E. coli
F1S1R1D2B2P3B11	F1S1R2D1B4P4F01	1	16	156.8	148.95999999999998-164.64	224	0	1	1	1	0	0	1	1	E. coli
F1S1R1D2B2P3B11	F1S1R2D1B4P4G12	0	459	158.9	150.95499999999998-166.84499999999997	227	0	0	0	0	0	0	0	0	E. coli
F1S1R1D2B2P3B11	F1S1R2D2B1P1D09	0	474	163.1	154.945-171.255	233	0	0	0	0	0	0	0	0	E. coli
F1S1R1D2B2P3B11	F1S1R2D2B1P3A12	0	488	166.6	158.26999999999998-174.93	238	0	0	0	0	0	0	0	0	E. coli
F1S1R1D2B2P3B11	F1S1R2D2B2P2A11	0	456	176.4	167.57999999999998-185.21999999999997	252	0	0	0	0	0	0	0	0	E. coli
F1S1R1D2B2P3B11	F1S1R2D2B2P2B08	1	25	174.3	165.58499999999998-183.015	249	0	0	1	1	0	0	1	1	E. coli
F1S1R1D2B2P3B11	F1S1R2D2B2P4G06	1	35	180.6	171.57-189.63	258	0	0	0	1	0	0	1	1	E. coli
F1S1R1D2B2P3B11	F1S1R2D2B3P2B07	1	14	186.2	176.89-195.51	266	0	1	1	1	0	0	1	1	E. coli
F1S1R1D2B2P3B11	F1S1R2D2B3P2C03	1	14	186.2	176.89-195.51	266	0	1	1	1	0	0	1	1	E. coli
F1S1R1D2B2P3B11	F1S1R2D2B3P3D02	0	457	189.0	179.54999999999998-198.45000000000002	270	0	0	0	0	0	0	0	0	E. coli
F1S1R1D2B2P3B11	F1S1R2D2B3P3F12	1	13	186.2	176.89-195.51	266	0	1	1	1	0	0	1	1	E. coli
F1S1R1D2B2P3B11	F1S1R2D2B3P3G12	1	13	186.2	176.89-195.51	266	0	1	1	1	0	0	1	1	E. coli
F1S1R1D2B2P3B11	F1S1R2D2B3P5A08	1	23	196.7	186.86499999999998-206.535	281	0	0	1	1	0	0	0	1	E. coli
F1S1R1D2B2P3B11	F1S1R2D2B4P1D03	1	36	198.1	188.195-208.005	283	0	0	0	1	0	0	0	1	E. coli
F1S1R1D2B2P3B11	F1S1R2D2B4P3H02	1	35	202.3	192.18499999999997-212.415	289	0	0	0	1	0	0	0	1	E. coli
F1S1R1D2B2P3B11	F1S1R2D2B4P3H09	1	36	205.1	194.845-215.355	293	0	0	0	1	0	0	0	1	E. coli
F1S1R1D2B2P3B11	F1S1R2D2B4P4D06	0	487	207.9	197.50499999999997-218.295	297	0	0	0	0	0	0	0	0	E. coli
F1S1R1D2B2P3B11	F1S1R2D2B4P4E11	1	36	207.9	197.50499999999997-218.295	297	0	0	0	1	0	0	0	1	E. coli
F1S1R1D2B2P3B11	F1S1R2D2B4P5C10	1	22	210.7	200.165-221.23499999999999	301	0	0	1	1	0	0	0	1	E. coli
F1S1R1D2B2P3B11	F1S1R2D2B4P5G12	1	23	210.7	200.165-221.23499999999999	301	0	0	1	1	0	0	0	1	E. coli
F1S1R1D2B2P3B11	F1S1R2D3B1P4A05	1	37	219.8	208.80999999999997-230.79	314	0	0	0	1	0	0	0	1	E. coli
F1S1R1D2B2P3B11	F1S1R2D3B1P4H04	1	36	219.8	208.80999999999997-230.79	314	0	0	0	1	0	0	0	1	E. coli
F1S1R1D2B2P3B11	F1S1R2D3B1P5C07	0	309	221.9	210.80499999999998-232.99499999999998	317	0	0	0	0	0	0	0	0	E. coli
F1S1R1D2B2P3B11	F1S1R2D3B1P5E11	1	64	223.3	212.13499999999996-234.465	319	0	0	0	1	0	0	0	1	E. coli
F1S1R1D2B2P3B11	F1S1R2D3B1P5G05	1	38	221.2	210.14-232.26	316	0	0	0	1	0	0	0	1	E. coli
F1S1R1D2B2P3B11	F1S1R2D3B1P5H05	1	37	221.2	210.14-232.26	316	0	0	0	1	0	0	0	1	E. coli
F1S1R1D2B2P3B11	F1S1R2D3B2P1D04	1	74	225.4	214.12999999999997-236.67	322	0	0	0	1	0	0	0	1	E. coli
F1S1R1D2B2P3B11	F1S1R2D3B2P2G04	1	73	230.3	218.78499999999997-241.815	329	0	0	0	1	0	0	0	1	E. coli
F1S1R1D2B2P3B11	F1S1R2D3B2P2H02	1	36	227.5	216.12499999999997-238.87499999999997	325	0	0	0	1	0	0	0	1	E. coli
F1S1R1D2B2P3B11	F1S1R2D3B2P2H11	1	7	228.9	217.45499999999996-240.345	327	1	1	1	1	0	0	0	1	E. coli
F1S1R1D2B2P3B11	F1S1R2D3B2P2H12	0	451	231.7	220.11499999999998-243.285	331	0	0	0	0	0	0	0	0	E. coli
F1S1R1D2B2P3B11	F1S1R2D3B2P5D01	1	74	234.5	222.77499999999995-246.225	335	0	0	0	1	0	0	0	1	E. coli
F1S1R1D2B2P3B11	F1S1R2D3B2P5F06	1	25	235.2	223.43999999999997-246.96	336	0	0	1	1	0	0	0	1	E. coli
F1S1R1D2B2P3B11	F1S1R2D3B2P5F07	0	488	235.9	224.10499999999996-247.695	337	0	0	0	0	0	0	0	0	E. coli
F1S1R1D2B2P3B11	F1S1R2D3B2P5H01	1	36	235.2	223.43999999999997-246.96	336	0	0	0	1	0	0	0	1	E. coli
F1S1R1D2B2P3B11	F1S1R2D3B3P2B02	0	486	240.1	228.09499999999997-252.10500000000002	343	0	0	0	0	0	0	0	0	E. coli
F1S1R1D2B2P3B11	F1S1R2D3B3P2C07	1	73	242.2	230.08999999999997-254.31	346	0	0	0	1	0	0	0	1	E. coli
F1S1R1D2B2P3B11	F1S1R2D3B3P2F11	0	488	241.5	229.42499999999995-253.575	345	0	0	0	0	0	0	0	0	E. coli
F1S1R1D2B2P3B11	F1S1R2D3B3P3D12	0	311	245.0	232.74999999999997-257.25	350	0	0	0	0	0	0	0	0	E. coli
F1S1R1D2B2P3B11	F1S1R2D3B3P3E12	0	305	245.0	232.74999999999997-257.25	350	0	0	0	0	0	0	0	0	E. coli
F1S1R1D2B2P3B11	F1S1R2D3B3P4C03	0	459	246.4	234.07999999999996-258.71999999999997	352	0	0	0	0	0	0	0	0	E. coli
F1S1R1D2B2P3B11	F1S1R2D3B4P4G08	0	1684	256.2	243.39-269.01	366	0	0	0	0	0	0	0	0	E. coli
F1S1R1D2B2P3B11	kp_bs_193	0	447	148.4	140.97999999999996-155.82	212	0	0	0	0	0	0	0	0	E. coli
F1S1R1D2B2P3B11	kp_bs_206	0	447	217.0	206.14999999999998-227.85000000000002	310	0	0	0	0	0	0	0	0	E. coli
F1S1R1D2B2P3B11	kp_bs_209	0	447	223.3	212.13499999999996-234.465	319	0	0	0	0	0	0	0	0	E. coli
F1S1R1D2B2P3B11	SH010621x2x69	0	20	10.5	9.975-11.025	15	0	0	1	1	0	0	0	0	E. coli
F1S1R1D2B2P3B11	SH011020x2x82	0	561	189.7	180.21499999999997-199.185	271	0	0	0	0	0	0	0	0	E. coli
F1S1R1D2B2P3B11	SH011020x2x93	0	463	184.8	175.55999999999997-194.04	264	0	0	0	0	0	0	0	0	E. coli
F1S1R1D2B2P3B11	SH020921x1x6	0	16	0.0	0.0-0.0	0	0	1	1	1	0	0	0	0	E. coli
F1S1R1D2B2P3B11	SH020921x2x05	0	477	8.399999999999999	7.979999999999999-8.819999999999999	12	0	0	0	0	0	0	0	0	E. coli
F1S1R1D2B2P3B11	SH020921x2x31	0	483	9.8	9.309999999999999-10.29	14	0	0	0	0	0	0	0	0	E. coli
F1S1R1D2B2P3B11	SH030621x2x65_A00559	0	372	3.5	3.3249999999999997-3.6750000000000003	5	0	0	0	0	0	0	0	0	E. coli
F1S1R1D2B2P3B11	SH030621x2x88_A00559	0	450	176.4	167.57999999999998-185.21999999999997	252	0	0	0	0	0	0	0	0	E. coli
F1S1R1D2B2P3B11	SH031220x1x22	1	20	151.2	143.64-158.76	216	0	0	1	1	0	0	1	1	E. coli
F1S1R1D2B2P3B11	SH040221x1x42	1	23	393.4	373.72999999999996-413.07	562	0	0	1	1	0	0	0	0	E. coli
F1S1R1D2B2P3B11	SH040221x1x57	1	386	389.9	370.405-409.395	557	0	0	0	0	0	0	0	0	E. coli
F1S1R1D2B2P3B11	SH040221x1x79	1	37	382.2	363.09-401.31	546	0	0	0	1	0	0	0	0	E. coli
F1S1R1D2B2P3B11	SH040221x2x21	0	446	357.7	339.815-375.585	511	0	0	0	0	0	0	0	0	E. coli
F1S1R1D2B2P3B11	SH040221x2x32	0	920	359.8	341.80999999999995-377.78999999999996	514	0	0	0	0	0	0	0	0	E. coli
F1S1R1D2B2P3B11	SH040221x2x75	1	49	350.0	332.5-367.5	500	0	0	0	1	0	0	0	0	E. coli
F1S1R1D2B2P3B11	SH040221x2x83	1	325	347.2	329.84-364.56	496	0	0	0	0	0	0	0	0	E. coli
F1S1R1D2B2P3B11	SH040321x2x06	0	463	140.0	133.0-147.0	200	0	0	0	0	0	0	0	0	E. coli
F1S1R1D2B2P3B11	SH040321x2x23	1	83	133.7	127.01499999999999-140.385	191	0	0	0	1	0	0	1	1	E. coli
F1S1R1D2B2P3B11	SH040321x2x34	1	133	132.3	125.68499999999997-138.915	189	0	0	0	0	0	0	1	1	E. coli
F1S1R1D2B2P3B11	SH040321x2x36	1	16	133.0	126.35-139.65	190	0	1	1	1	0	0	1	1	E. coli
F1S1R1D2B2P3B11	SH040321x2x63	0	696	126.7	120.36499999999998-133.035	181	0	0	0	0	0	0	0	0	E. coli
F1S1R1D2B2P3B11	SH060521x1x55	0	315	35.7	33.91499999999999-37.485	51	0	0	0	0	0	0	0	0	E. coli
F1S1R1D2B2P3B11	SH061021x1x66	1	14	71.39999999999999	67.82999999999998-74.97	102	0	1	1	1	0	1	1	1	E. coli
F1S1R1D2B2P3B11	SH081020x1x83	0	457	301.0	285.95-316.05	430	0	0	0	0	0	0	0	0	E. coli
F1S1R1D2B2P3B11	SH081020x1x91	0	456	297.5	282.625-312.375	425	0	0	0	0	0	0	0	0	E. coli
F1S1R1D2B2P3B11	SH081020x2x67	1	91	294.0	279.3-308.7	420	0	0	0	1	0	0	0	0	E. coli
F1S1R1D2B2P3B11	SH081020x2x72	0	457	291.2	276.64-305.76	416	0	0	0	0	0	0	0	0	E. coli
F1S1R1D2B2P3B11	SH090321x1x92	0	868	114.1	108.395-119.80499999999999	163	0	0	0	0	0	0	0	0	E. coli
F1S1R1D2B2P3B11	SH140421x1x19	0	358	53.2	50.53999999999999-55.86	76	0	0	0	0	0	0	0	0	E. coli
F1S1R1D2B2P3B11	SH140421x1x34	0	359	53.2	50.53999999999999-55.86	76	0	0	0	0	0	0	0	0	E. coli
F1S1R1D2B2P3B11	SH150921x2x14	0	457	23.1	21.944999999999997-24.255	33	0	0	0	0	0	0	0	0	E. coli
F1S1R1D2B2P3B11	SH150921x2x72	0	60	25.2	23.939999999999998-26.46	36	0	0	0	1	0	0	0	0	E. coli
F1S1R1D2B2P3B11	SH158x23	0	426	224.0	212.79999999999998-235.20000000000002	320	0	0	0	0	0	0	0	0	E. coli
F1S1R1D2B2P3B11	SH159x67	1	12	228.2	216.79-239.60999999999999	326	0	1	1	1	0	0	0	1	E. coli
F1S1R1D2B2P3B11	SH161121x2x4	0	380	100.8	95.75999999999999-105.84	144	0	0	0	0	0	0	0	0	E. coli
F1S1R1D2B2P3B11	SH162x44	0	370	233.8	222.10999999999999-245.48999999999998	334	0	0	0	0	0	0	0	0	E. coli
F1S1R1D2B2P3B11	SH170321x2x28	1	25	86.8	82.46-91.14	124	0	0	1	1	0	1	1	1	E. coli
F1S1R1D2B2P3B11	SH171220x2x24	0	480	296.1	281.29499999999996-310.905	423	0	0	0	0	0	0	0	0	E. coli
F1S1R1D2B2P3B11	SH171x36	0	1364	256.9	244.05499999999998-269.745	367	0	0	0	0	0	0	0	0	E. coli
F1S1R1D2B2P3B11	SH181120x2x76	0	447	175.0	166.25-183.75	250	0	0	0	0	0	0	0	0	E. coli
F1S1R1D2B2P3B11	SH181120x2x93	0	444	161.0	152.95-169.05	230	0	0	0	0	0	0	0	0	E. coli
F1S1R1D2B2P3B11	SH182x42	0	702	277.9	264.00499999999994-291.795	397	0	0	0	0	0	0	0	0	E. coli
F1S1R1D2B2P3B11	SH184x49	0	1763	280.7	266.66499999999996-294.735	401	0	0	0	0	0	0	0	0	E. coli
F1S1R1D2B2P3B11	SH194X17	0	481	310.8	295.25999999999993-326.34	444	0	0	0	0	0	0	0	0	E. coli
F1S1R1D2B2P3B11	SH200921x1x59	1	18	36.4	34.58-38.22	52	0	1	1	1	1	1	1	1	E. coli
F1S1R1D2B2P3B11	SH200921x1x6	0	317	30.1	28.594999999999995-31.605	43	0	0	0	0	0	0	0	0	E. coli
F1S1R1D2B2P3B11	SH200921x2x15	0	355	41.3	39.23499999999999-43.365	59	0	0	0	0	0	0	0	0	E. coli
F1S1R1D2B2P3B11	SH207x46	1	35	339.5	322.525-356.475	485	0	0	0	1	0	0	0	0	E. coli
F1S1R1D2B2P3B11	SH208x41	0	1596	343.0	325.84999999999997-360.15000000000003	490	0	0	0	0	0	0	0	0	E. coli
F1S1R1D2B2P3B11	SH211020x1x14	1	267	273.0	259.34999999999997-286.65000000000003	390	0	0	0	0	0	0	0	0	E. coli
F1S1R1D2B2P3B11	SH211020x2x65	0	1577	304.5	289.275-319.725	435	0	0	0	0	0	0	0	0	E. coli
F1S1R1D2B2P3B11	SH211020x2x82	0	372	310.1	294.59499999999997-325.60499999999996	443	0	0	0	0	0	0	0	0	E. coli
F1S1R1D2B2P3B11	SH211020x2x94	1	25	332.5	315.875-349.125	475	0	0	1	1	0	0	0	0	E. coli
F1S1R1D2B2P3B11	SH220222x1x20	1	65	165.9	157.60499999999996-174.195	237	0	0	0	1	0	0	1	1	E. coli
F1S1R1D2B2P3B11	SH220222x1x54	1	20	169.4	160.92999999999998-177.86999999999998	242	0	0	1	1	0	0	1	1	E. coli
F1S1R1D2B2P3B11	SH220222x1x64	1	19	171.5	162.92499999999998-180.07500000000002	245	0	1	1	1	0	0	1	1	E. coli
F1S1R1D2B2P3B11	SH220422x1x22	0	710	206.5	196.17499999999998-216.82500000000002	295	0	0	0	0	0	0	0	0	E. coli
F1S1R1D2B2P3B11	SH220422x2x69	0	460	217.0	206.14999999999998-227.85000000000002	310	0	0	0	0	0	0	0	0	E. coli
F1S1R1D2B2P3B11	SH220921x1x24	0	455	49.0	46.55-51.45	70	0	0	0	0	0	0	0	0	E. coli
F1S1R1D2B2P3B11	SH220921x1x67	1	18	54.6	51.86999999999999-57.33	78	0	1	1	1	1	1	1	1	E. coli
F1S1R1D2B2P3B11	SH220921x1x70	0	372	52.5	49.875-55.125	75	0	0	0	0	0	0	0	0	E. coli
F1S1R1D2B2P3B11	SH220921x1x75	0	762	55.3	52.535-58.065	79	0	0	0	0	0	0	0	0	E. coli
F1S1R1D2B2P3B11	SH220921x2x81	0	458	62.99999999999999	59.84999999999999-66.14999999999999	90	0	0	0	0	0	0	0	0	E. coli
F1S1R1D2B2P3B11	SH221020x2x42	0	809	333.9	317.205-350.59499999999997	477	0	0	0	0	0	0	0	0	E. coli
F1S1R1D2B2P3B11	SH221x59	1	38	372.4	353.78-391.02	532	0	0	0	1	0	0	0	0	E. coli
F1S1R1D2B2P3B11	SH225x51	0	451	385.0	365.75-404.25	550	0	0	0	0	0	0	0	0	E. coli
F1S1R1D2B2P3B11	SH228skumx03	1	17	384.3	365.0849999999999-403.515	549	0	1	1	1	0	0	0	0	E. coli
F1S1R1D2B2P3B11	SH229x13	1	15	387.1	367.74499999999995-406.455	553	0	1	1	1	0	0	0	0	E. coli
F1S1R1D2B2P3B11	SH230321x2x10	0	257	75.6	71.82-79.38	108	0	0	0	0	0	0	0	0	E. coli
F1S1R1D2B2P3B11	SH230321x2x37	0	431	74.89999999999999	71.15499999999999-78.645	107	0	0	0	0	0	0	0	0	E. coli
F1S1R1D2B2P3B11	SH230920x2x90	0	590	196.0	186.2-205.8	280	0	0	0	0	0	0	0	0	E. coli
F1S1R1D2B2P3B11	SH250322x1x35	0	507	199.5	189.52499999999998-209.47500000000002	285	0	0	0	0	0	0	0	0	E. coli
F1S1R1D2B2P3B11	SH250322x1x44	1	18	200.9	190.85499999999996-210.945	287	0	1	1	1	0	0	0	1	E. coli
F1S1R1D2B2P3B11	SH260321x1x12	0	505	70.0	66.5-73.5	100	0	0	0	0	0	0	0	0	E. coli
F1S1R1D2B2P3B11	SH260321x2x41	0	449	58.1	55.19499999999999-61.004999999999995	83	0	0	0	0	0	0	0	0	E. coli
F1S1R1D2B2P3B11	SH260321x2x69	1	15	53.2	50.53999999999999-55.86	76	0	1	1	1	1	1	1	1	E. coli
F1S1R1D2B2P3B11	SH260321x2x96	0	455	53.9	51.205-56.595	77	0	0	0	0	0	0	0	0	E. coli
F1S1R1D2B2P3B11	SH280122x1x62	0	464	151.9	144.30499999999998-159.49499999999998	217	0	0	0	0	0	0	0	0	E. coli
F1S1R1D2B2P3B11	SH300920x2x82	0	470	244.3	232.08499999999998-256.515	349	0	0	0	0	0	0	0	0	E. coli
F1S1R1D2B3P1G10	F1S1R1D2B3P3F06	0	477	2.1	1.9949999999999997-2.2049999999999996	3	0	0	0	0	0	0	0	0	E. coli
F1S1R1D2B3P1G10	F1S1R1D2B4P1G09	0	449	9.8	9.309999999999999-10.29	14	0	0	0	0	0	0	0	0	E. coli
F1S1R1D2B3P1G10	F1S1R1D2B4P3C06	0	449	14.7	13.964999999999998-15.435	21	0	0	0	0	0	0	0	0	E. coli
F1S1R1D2B3P1G10	F1S1R1D2B4P3E06	0	449	14.7	13.964999999999998-15.435	21	0	0	0	0	0	0	0	0	E. coli
F1S1R1D2B3P1G10	F1S1R1D2B4P4E02	0	43	14.7	13.964999999999998-15.435	21	0	0	0	1	0	0	0	0	E. coli
F1S1R1D2B3P1G10	F1S1R1D2B4P5A10	0	449	19.6	18.619999999999997-20.58	28	0	0	0	0	0	0	0	0	E. coli
F1S1R1D2B3P1G10	F1S1R1D2B4P5B10	0	449	19.6	18.619999999999997-20.58	28	0	0	0	0	0	0	0	0	E. coli
F1S1R1D2B3P1G10	F1S1R1D3B1P2A05	0	541	19.6	18.619999999999997-20.58	28	0	0	0	0	0	0	0	0	E. coli
F1S1R1D2B3P1G10	F1S1R1D3B1P2A06	0	555	20.3	19.284999999999997-21.314999999999998	29	0	0	0	0	0	0	0	0	E. coli
F1S1R1D2B3P1G10	F1S1R1D3B1P2C06	0	559	20.3	19.284999999999997-21.314999999999998	29	0	0	0	0	0	0	0	0	E. coli
F1S1R1D2B3P1G10	F1S1R1D3B1P2D05	0	534	19.6	18.619999999999997-20.58	28	0	0	0	0	0	0	0	0	E. coli
F1S1R1D2B3P1G10	F1S1R1D3B1P2D11	0	449	21.7	20.615-22.785	31	0	0	0	0	0	0	0	0	E. coli
F1S1R1D2B3P1G10	F1S1R1D3B1P2G09	0	522	19.6	18.619999999999997-20.58	28	0	0	0	0	0	0	0	0	E. coli
F1S1R1D2B3P1G10	F1S1R1D3B1P3G01	0	449	24.5	23.275-25.725	35	0	0	0	0	0	0	0	0	E. coli
F1S1R1D2B3P1G10	F1S1R1D3B1P5B10	0	449	29.4	27.929999999999996-30.87	42	0	0	0	0	0	0	0	0	E. coli
F1S1R1D2B3P1G10	F1S1R1D3B2P1B04	0	449	29.4	27.929999999999996-30.87	42	0	0	0	0	0	0	0	0	E. coli
F1S1R1D2B3P1G10	F1S1R1D3B2P1D12	0	450	29.4	27.929999999999996-30.87	42	0	0	0	0	0	0	0	0	E. coli
F1S1R1D2B3P1G10	F1S1R1D3B2P1F05	0	476	29.4	27.929999999999996-30.87	42	0	0	0	0	0	0	0	0	E. coli
F1S1R1D2B3P1G10	F1S1R1D3B2P1H04	0	449	29.4	27.929999999999996-30.87	42	0	0	0	0	0	0	0	0	E. coli
F1S1R1D2B3P1G10	F1S1R1D3B2P2A08	0	89	33.59999999999999	31.919999999999995-35.279999999999994	48	0	0	0	1	0	0	0	0	E. coli
F1S1R1D2B3P1G10	F1S1R1D3B2P3A07	0	450	34.3	32.584999999999994-36.015	49	0	0	0	0	0	0	0	0	E. coli
F1S1R1D2B3P1G10	F1S1R1D3B2P5B08	0	450	39.2	37.239999999999995-41.16	56	0	0	0	0	0	0	0	0	E. coli
F1S1R1D2B3P1G10	F1S1R1D3B2P5G04	0	56	38.5	36.574999999999996-40.425000000000004	55	0	0	0	1	0	0	0	0	E. coli
F1S1R1D2B3P1G10	F1S1R1D3B2P5G05	0	468	35.7	33.91499999999999-37.485	51	0	0	0	0	0	0	0	0	E. coli
F1S1R1D2B3P1G10	F1S1R1D3B3P1F11	0	449	43.4	41.23-45.57	62	0	0	0	0	0	0	0	0	E. coli
F1S1R1D2B3P1G10	F1S1R1D3B3P2A10	0	52	44.8	42.559999999999995-47.04	64	0	0	0	1	0	0	0	0	E. coli
F1S1R1D2B3P1G10	F1S1R1D3B3P2C04	0	668	43.4	41.23-45.57	62	0	0	0	0	0	0	0	0	E. coli
F1S1R1D2B3P1G10	F1S1R1D3B3P2H09	0	52	44.8	42.559999999999995-47.04	64	0	0	0	1	0	0	0	0	E. coli
F1S1R1D2B3P1G10	F1S1R1D3B3P3A10	0	81	46.2	43.88999999999999-48.51	66	0	0	0	1	0	0	0	0	E. coli
F1S1R1D2B3P1G10	F1S1R1D3B3P3G05	1	49	46.9	44.555-49.245	67	0	0	0	1	1	1	1	1	E. coli
F1S1R1D2B3P1G10	F1S1R1D3B3P4A05	0	449	49.0	46.55-51.45	70	0	0	0	0	0	0	0	0	E. coli
F1S1R1D2B3P1G10	F1S1R1D3B3P4C08	0	449	49.0	46.55-51.45	70	0	0	0	0	0	0	0	0	E. coli
F1S1R1D2B3P1G10	F1S1R1D3B3P4E08	0	449	49.0	46.55-51.45	70	0	0	0	0	0	0	0	0	E. coli
F1S1R1D2B3P1G10	F1S1R1D3B3P4F06	0	450	49.0	46.55-51.45	70	0	0	0	0	0	0	0	0	E. coli
F1S1R1D2B3P1G10	F1S1R1D3B3P4G04	0	449	49.0	46.55-51.45	70	0	0	0	0	0	0	0	0	E. coli
F1S1R1D2B3P1G10	F1S1R1D3B3P4H04	0	449	49.0	46.55-51.45	70	0	0	0	0	0	0	0	0	E. coli
F1S1R1D2B3P1G10	F1S1R1D3B3P5G11	0	54	50.4	47.879999999999995-52.92	72	0	0	0	1	0	0	0	0	E. coli
F1S1R1D2B3P1G10	F1S1R1D3B4P1A07	1	53	53.2	50.53999999999999-55.86	76	0	0	0	1	1	1	1	1	E. coli
F1S1R1D2B3P1G10	F1S1R1D3B4P1A10	0	450	53.9	51.205-56.595	77	0	0	0	0	0	0	0	0	E. coli
F1S1R1D2B3P1G10	F1S1R1D3B4P1H09	0	449	53.9	51.205-56.595	77	0	0	0	0	0	0	0	0	E. coli
F1S1R1D2B3P1G10	F1S1R1D3B4P1H10	0	449	53.9	51.205-56.595	77	0	0	0	0	0	0	0	0	E. coli
F1S1R1D2B3P1G10	F1S1R1D3B4P4B12	0	450	59.49999999999999	56.52499999999999-62.474999999999994	85	0	0	0	0	0	0	0	0	E. coli
F1S1R1D2B3P1G10	F1S1R1D3B4P4D03	0	449	59.49999999999999	56.52499999999999-62.474999999999994	85	0	0	0	0	0	0	0	0	E. coli
F1S1R1D2B3P1G10	F1S1R1D3B4P5B01	1	35	58.8	55.85999999999999-61.74	84	0	0	0	1	1	1	1	1	E. coli
F1S1R1D2B3P1G10	F1S1R1D3B4P5E01	0	218	58.8	55.85999999999999-61.74	84	0	0	0	0	0	0	0	0	E. coli
F1S1R1D2B3P1G10	F1S1R1D3B4P5G08	0	188	58.8	55.85999999999999-61.74	84	0	0	0	0	0	0	0	0	E. coli
F1S1R1D2B3P1G10	F1S1R1D4B1P2D04	0	449	62.99999999999999	59.84999999999999-66.14999999999999	90	0	0	0	0	0	0	0	0	E. coli
F1S1R1D2B3P1G10	F1S1R1D4B1P2D05	0	449	62.99999999999999	59.84999999999999-66.14999999999999	90	0	0	0	0	0	0	0	0	E. coli
F1S1R1D2B3P1G10	F1S1R1D4B1P3E11	0	107	66.5	63.175-69.825	95	0	0	0	0	0	0	0	0	E. coli
F1S1R1D2B3P1G10	F1S1R1D4B1P4B11	0	155	70.0	66.5-73.5	100	0	0	0	0	0	0	0	0	E. coli
F1S1R1D2B3P1G10	F1S1R1D4B1P4B12	1	39	68.6	65.16999999999999-72.03	98	0	0	0	1	0	1	1	1	E. coli
F1S1R1D2B3P1G10	F1S1R1D4B1P4C12	1	42	68.6	65.16999999999999-72.03	98	0	0	0	1	0	1	1	1	E. coli
F1S1R1D2B3P1G10	F1S1R1D4B1P4D10	1	45	68.6	65.16999999999999-72.03	98	0	0	0	1	0	1	1	1	E. coli
F1S1R1D2B3P1G10	F1S1R1D4B1P4H09	1	39	68.6	65.16999999999999-72.03	98	0	0	0	1	0	1	1	1	E. coli
F1S1R1D2B3P1G10	F1S1R1D4B1P5B08	0	151	70.0	66.5-73.5	100	0	0	0	0	0	0	0	0	E. coli
F1S1R1D2B3P1G10	F1S1R1D4B1P5G06	1	39	68.6	65.16999999999999-72.03	98	0	0	0	1	0	1	1	1	E. coli
F1S1R1D2B3P1G10	F1S1R1D4B2P1A08	1	48	72.8	69.16-76.44	104	0	0	0	1	0	1	1	1	E. coli
F1S1R1D2B3P1G10	F1S1R1D4B2P1H12	0	116	74.89999999999999	71.15499999999999-78.645	107	0	0	0	0	0	0	0	0	E. coli
F1S1R1D2B3P1G10	F1S1R1D4B2P2G05	0	476	74.89999999999999	71.15499999999999-78.645	107	0	0	0	0	0	0	0	0	E. coli
F1S1R1D2B3P1G10	F1S1R1D4B2P2H05	0	420	74.89999999999999	71.15499999999999-78.645	107	0	0	0	0	0	0	0	0	E. coli
F1S1R1D2B3P1G10	F1S1R1D4B3P1C10	0	118	81.19999999999999	77.13999999999999-85.25999999999999	116	0	0	0	0	0	0	0	0	E. coli
F1S1R1D2B3P1G10	F1S1R1D4B3P3H01	0	101	84.69999999999999	80.46499999999999-88.93499999999999	121	0	0	0	0	0	0	0	0	E. coli
F1S1R1D2B3P1G10	F1S1R1D4B3P4B09	1	52	87.5	83.125-91.875	125	0	0	0	1	0	1	1	1	E. coli
F1S1R1D2B3P1G10	F1S1R1D4B4P1B01	0	460	91.7	87.11499999999998-96.285	131	0	0	0	0	0	0	0	0	E. coli
F1S1R1D2B3P1G10	F1S1R1D4B4P3F02	1	35	93.8	89.11-98.49	134	0	0	0	1	0	1	1	1	E. coli
F1S1R1D2B3P1G10	F1S1R1D4B4P4H12	1	54	100.8	95.75999999999999-105.84	144	0	0	0	1	0	1	1	1	E. coli
F1S1R1D2B3P1G10	F1S1R2D1B1P1E10	1	55	105.7	100.41499999999998-110.985	151	0	0	0	1	0	1	1	1	E. coli
F1S1R1D2B3P1G10	F1S1R2D1B1P1F10	1	54	105.7	100.41499999999998-110.985	151	0	0	0	1	0	1	1	1	E. coli
F1S1R1D2B3P1G10	F1S1R2D1B1P2H11	0	456	108.5	103.07499999999999-113.92500000000001	155	0	0	0	0	0	0	0	0	E. coli
F1S1R1D2B3P1G10	F1S1R2D1B2P1B08	0	1450	115.5	109.72499999999998-121.27499999999999	165	0	0	0	0	0	0	0	0	E. coli
F1S1R1D2B3P1G10	F1S1R2D1B2P1D01	0	204	115.5	109.72499999999998-121.27499999999999	165	0	0	0	0	0	0	0	0	E. coli
F1S1R1D2B3P1G10	F1S1R2D1B2P2A08	1	53	115.5	109.72499999999998-121.27499999999999	165	0	0	0	1	0	1	1	1	E. coli
F1S1R1D2B3P1G10	F1S1R2D1B2P3B03	0	560	120.4	114.37999999999998-126.42	172	0	0	0	0	0	0	0	0	E. coli
F1S1R1D2B3P1G10	F1S1R2D1B2P3F03	0	465	120.4	114.37999999999998-126.42	172	0	0	0	0	0	0	0	0	E. coli
F1S1R1D2B3P1G10	F1S1R2D1B3P1F07	1	34	130.2	123.68999999999998-136.71	186	0	0	0	1	0	0	1	1	E. coli
F1S1R1D2B3P1G10	F1S1R2D1B3P1H11	1	55	131.6	125.01999999999998-138.18	188	0	0	0	1	0	0	1	1	E. coli
F1S1R1D2B3P1G10	F1S1R2D1B4P1A07	1	56	144.2	136.98999999999998-151.41	206	0	0	0	1	0	0	1	1	E. coli
F1S1R1D2B3P1G10	F1S1R2D1B4P4F01	0	447	151.9	144.30499999999998-159.49499999999998	217	0	0	0	0	0	0	0	0	E. coli
F1S1R1D2B3P1G10	F1S1R2D1B4P4G12	1	58	154.0	146.29999999999998-161.70000000000002	220	0	0	0	1	0	0	1	1	E. coli
F1S1R1D2B3P1G10	F1S1R2D2B1P1D09	1	73	158.2	150.29-166.10999999999999	226	0	0	0	1	0	0	1	1	E. coli
F1S1R1D2B3P1G10	F1S1R2D2B1P3A12	1	87	161.7	153.61499999999998-169.785	231	0	0	0	1	0	0	1	1	E. coli
F1S1R1D2B3P1G10	F1S1R2D2B2P2A11	1	55	171.5	162.92499999999998-180.07500000000002	245	0	0	0	1	0	0	1	1	E. coli
F1S1R1D2B3P1G10	F1S1R2D2B2P2B08	0	456	169.4	160.92999999999998-177.86999999999998	242	0	0	0	0	0	0	0	0	E. coli
F1S1R1D2B3P1G10	F1S1R2D2B2P4G06	0	465	175.7	166.915-184.48499999999999	251	0	0	0	0	0	0	0	0	E. coli
F1S1R1D2B3P1G10	F1S1R2D2B3P2B07	0	441	181.3	172.23499999999999-190.36499999999998	259	0	0	0	0	0	0	0	0	E. coli
F1S1R1D2B3P1G10	F1S1R2D2B3P2C03	0	441	181.3	172.23499999999999-190.36499999999998	259	0	0	0	0	0	0	0	0	E. coli
F1S1R1D2B3P1G10	F1S1R2D2B3P3D02	1	57	184.1	174.89499999999998-193.305	263	0	0	0	1	0	0	1	1	E. coli
F1S1R1D2B3P1G10	F1S1R2D2B3P3F12	0	440	181.3	172.23499999999999-190.36499999999998	259	0	0	0	0	0	0	0	0	E. coli
F1S1R1D2B3P1G10	F1S1R2D2B3P3G12	0	440	181.3	172.23499999999999-190.36499999999998	259	0	0	0	0	0	0	0	0	E. coli
F1S1R1D2B3P1G10	F1S1R2D2B3P5A08	0	450	191.8	182.20999999999998-201.39	274	0	0	0	0	0	0	0	0	E. coli
F1S1R1D2B3P1G10	F1S1R2D2B4P1D03	0	466	193.2	183.54-202.85999999999999	276	0	0	0	0	0	0	0	0	E. coli
F1S1R1D2B3P1G10	F1S1R2D2B4P3H02	0	465	197.4	187.52999999999997-207.26999999999998	282	0	0	0	0	0	0	0	0	E. coli
F1S1R1D2B3P1G10	F1S1R2D2B4P3H09	0	466	200.2	190.18999999999997-210.21	286	0	0	0	0	0	0	0	0	E. coli
F1S1R1D2B3P1G10	F1S1R2D2B4P4D06	1	86	203.0	192.85-213.15	290	0	0	0	1	0	0	0	1	E. coli
F1S1R1D2B3P1G10	F1S1R2D2B4P4E11	0	466	203.0	192.85-213.15	290	0	0	0	0	0	0	0	0	E. coli
F1S1R1D2B3P1G10	F1S1R2D2B4P5C10	0	453	205.8	195.50999999999996-216.09	294	0	0	0	0	0	0	0	0	E. coli
F1S1R1D2B3P1G10	F1S1R2D2B4P5G12	0	454	205.8	195.50999999999996-216.09	294	0	0	0	0	0	0	0	0	E. coli
F1S1R1D2B3P1G10	F1S1R2D3B1P4A05	0	467	214.9	204.15499999999997-225.64499999999998	307	0	0	0	0	0	0	0	0	E. coli
F1S1R1D2B3P1G10	F1S1R2D3B1P4H04	0	466	214.9	204.15499999999997-225.64499999999998	307	0	0	0	0	0	0	0	0	E. coli
F1S1R1D2B3P1G10	F1S1R2D3B1P5C07	0	402	217.0	206.14999999999998-227.85000000000002	310	0	0	0	0	0	0	0	0	E. coli
F1S1R1D2B3P1G10	F1S1R2D3B1P5E11	0	491	218.4	207.47999999999996-229.32	312	0	0	0	0	0	0	0	0	E. coli
F1S1R1D2B3P1G10	F1S1R2D3B1P5G05	0	468	216.3	205.48499999999999-227.11499999999998	309	0	0	0	0	0	0	0	0	E. coli
F1S1R1D2B3P1G10	F1S1R2D3B1P5H05	0	467	216.3	205.48499999999999-227.11499999999998	309	0	0	0	0	0	0	0	0	E. coli
F1S1R1D2B3P1G10	F1S1R2D3B2P1D04	1	60	220.5	209.475-231.525	315	0	0	0	1	0	0	0	1	E. coli
F1S1R1D2B3P1G10	F1S1R2D3B2P2G04	1	59	225.4	214.12999999999997-236.67	322	0	0	0	1	0	0	0	1	E. coli
F1S1R1D2B3P1G10	F1S1R2D3B2P2H02	0	466	222.6	211.47-233.73	318	0	0	0	0	0	0	0	0	E. coli
F1S1R1D2B3P1G10	F1S1R2D3B2P2H11	0	446	224.0	212.79999999999998-235.20000000000002	320	0	0	0	0	0	0	0	0	E. coli
F1S1R1D2B3P1G10	F1S1R2D3B2P2H12	1	52	226.8	215.45999999999998-238.14	324	0	0	0	1	0	0	0	1	E. coli
F1S1R1D2B3P1G10	F1S1R2D3B2P5D01	1	60	229.6	218.11999999999998-241.08	328	0	0	0	1	0	0	0	1	E. coli
F1S1R1D2B3P1G10	F1S1R2D3B2P5F06	0	456	230.3	218.78499999999997-241.815	329	0	0	0	0	0	0	0	0	E. coli
F1S1R1D2B3P1G10	F1S1R2D3B2P5F07	1	87	231.0	219.44999999999996-242.54999999999998	330	0	0	0	1	0	0	0	1	E. coli
F1S1R1D2B3P1G10	F1S1R2D3B2P5H01	0	466	230.3	218.78499999999997-241.815	329	0	0	0	0	0	0	0	0	E. coli
F1S1R1D2B3P1G10	F1S1R2D3B3P2B02	1	85	235.2	223.43999999999997-246.96	336	0	0	0	1	0	0	0	1	E. coli
F1S1R1D2B3P1G10	F1S1R2D3B3P2C07	1	59	237.3	225.43499999999997-249.165	339	0	0	0	1	0	0	0	1	E. coli
F1S1R1D2B3P1G10	F1S1R2D3B3P2F11	1	87	236.6	224.76999999999998-248.43	338	0	0	0	1	0	0	0	1	E. coli
F1S1R1D2B3P1G10	F1S1R2D3B3P3D12	1	63	240.1	228.09499999999997-252.10500000000002	343	0	0	0	1	0	0	0	1	E. coli
F1S1R1D2B3P1G10	F1S1R2D3B3P3E12	1	53	240.1	228.09499999999997-252.10500000000002	343	0	0	0	1	0	0	0	1	E. coli
F1S1R1D2B3P1G10	F1S1R2D3B3P4C03	1	58	241.5	229.42499999999995-253.575	345	0	0	0	1	0	0	0	1	E. coli
F1S1R1D2B3P1G10	F1S1R2D3B4P4G08	0	1792	251.3	238.73499999999999-263.865	359	0	0	0	0	0	0	0	0	E. coli
F1S1R1D2B3P1G10	kp_bs_193	1	48	143.5	136.325-150.675	205	0	0	0	1	0	0	1	1	E. coli
F1S1R1D2B3P1G10	kp_bs_206	1	48	212.1	201.49499999999998-222.705	303	0	0	0	1	0	0	0	1	E. coli
F1S1R1D2B3P1G10	kp_bs_209	1	48	218.4	207.47999999999996-229.32	312	0	0	0	1	0	0	0	1	E. coli
F1S1R1D2B3P1G10	SH010621x2x69	0	450	15.4	14.629999999999997-16.169999999999998	22	0	0	0	0	0	0	0	0	E. coli
F1S1R1D2B3P1G10	SH011020x2x82	1	160	194.6	184.86999999999998-204.33	278	0	0	0	0	0	0	0	1	E. coli
F1S1R1D2B3P1G10	SH011020x2x93	1	62	189.7	180.21499999999997-199.185	271	0	0	0	1	0	0	0	1	E. coli
F1S1R1D2B3P1G10	SH020921x1x6	0	447	4.9	4.654999999999999-5.145	7	0	0	0	0	0	0	0	0	E. coli
F1S1R1D2B3P1G10	SH020921x2x05	0	92	3.5	3.3249999999999997-3.6750000000000003	5	0	0	0	1	0	0	0	0	E. coli
F1S1R1D2B3P1G10	SH020921x2x31	0	84	4.9	4.654999999999999-5.145	7	0	0	0	1	0	0	0	0	E. coli
F1S1R1D2B3P1G10	SH030621x2x65_A00559	0	459	8.399999999999999	7.979999999999999-8.819999999999999	12	0	0	0	0	0	0	0	0	E. coli
F1S1R1D2B3P1G10	SH030621x2x88_A00559	1	65	181.3	172.23499999999999-190.36499999999998	259	0	0	0	1	0	0	1	1	E. coli
F1S1R1D2B3P1G10	SH031220x1x22	0	451	156.1	148.295-163.905	223	0	0	0	0	0	0	0	0	E. coli
F1S1R1D2B3P1G10	SH040221x1x42	0	454	398.3	378.38499999999993-418.215	569	0	0	0	0	0	0	0	0	E. coli
F1S1R1D2B3P1G10	SH040221x1x57	0	473	394.8	375.05999999999995-414.53999999999996	564	0	0	0	0	0	0	0	0	E. coli
F1S1R1D2B3P1G10	SH040221x1x79	0	468	387.1	367.74499999999995-406.455	553	0	0	0	0	0	0	0	0	E. coli
F1S1R1D2B3P1G10	SH040221x2x21	1	47	362.6	344.46999999999997-380.72999999999996	518	0	0	0	1	0	0	0	0	E. coli
F1S1R1D2B3P1G10	SH040221x2x32	0	953	364.7	346.465-382.935	521	0	0	0	0	0	0	0	0	E. coli
F1S1R1D2B3P1G10	SH040221x2x75	0	480	354.9	337.155-372.645	507	0	0	0	0	0	0	0	0	E. coli
F1S1R1D2B3P1G10	SH040221x2x83	1	369	352.1	334.49499999999995-369.705	503	0	0	0	0	0	0	0	0	E. coli
F1S1R1D2B3P1G10	SH040321x2x06	1	62	144.9	137.65499999999997-152.14499999999998	207	0	0	0	1	0	0	1	1	E. coli
F1S1R1D2B3P1G10	SH040321x2x23	1	71	138.6	131.67-145.53	198	0	0	0	1	0	0	1	1	E. coli
F1S1R1D2B3P1G10	SH040321x2x34	0	409	137.2	130.33999999999997-144.06	196	0	0	0	0	0	0	0	0	E. coli
F1S1R1D2B3P1G10	SH040321x2x36	0	447	137.9	131.00499999999997-144.795	197	0	0	0	0	0	0	0	0	E. coli
F1S1R1D2B3P1G10	SH040321x2x63	0	289	131.6	125.01999999999998-138.18	188	0	0	0	0	0	0	0	0	E. coli
F1S1R1D2B3P1G10	SH060521x1x55	0	359	40.6	38.56999999999999-42.629999999999995	58	0	0	0	0	0	0	0	0	E. coli
F1S1R1D2B3P1G10	SH061021x1x66	0	445	66.5	63.175-69.825	95	0	0	0	0	0	0	0	0	E. coli
F1S1R1D2B3P1G10	SH081020x1x83	1	56	305.9	290.60499999999996-321.195	437	0	0	0	1	0	0	0	0	E. coli
F1S1R1D2B3P1G10	SH081020x1x91	1	56	302.4	287.28-317.52	432	0	0	0	1	0	0	0	0	E. coli
F1S1R1D2B3P1G10	SH081020x2x67	0	426	298.9	283.955-313.84499999999997	427	0	0	0	0	0	0	0	0	E. coli
F1S1R1D2B3P1G10	SH081020x2x72	1	56	296.1	281.29499999999996-310.905	423	0	0	0	1	0	0	0	0	E. coli
F1S1R1D2B3P1G10	SH090321x1x92	0	801	119.0	113.04999999999998-124.94999999999999	170	0	0	0	0	0	0	0	0	E. coli
F1S1R1D2B3P1G10	SH140421x1x19	0	346	58.1	55.19499999999999-61.004999999999995	83	0	0	0	0	0	0	0	0	E. coli
F1S1R1D2B3P1G10	SH140421x1x34	0	347	58.1	55.19499999999999-61.004999999999995	83	0	0	0	0	0	0	0	0	E. coli
F1S1R1D2B3P1G10	SH150921x2x14	0	54	18.2	17.29-19.11	26	0	0	0	1	0	0	0	0	E. coli
F1S1R1D2B3P1G10	SH150921x2x72	0	44	20.3	19.284999999999997-21.314999999999998	29	0	0	0	1	0	0	0	0	E. coli
F1S1R1D2B3P1G10	SH158x23	1	51	219.1	208.14499999999998-230.055	313	0	0	0	1	0	0	0	1	E. coli
F1S1R1D2B3P1G10	SH159x67	0	443	223.3	212.13499999999996-234.465	319	0	0	0	0	0	0	0	0	E. coli
F1S1R1D2B3P1G10	SH161121x2x4	0	467	95.9	91.10499999999999-100.695	137	0	0	0	0	0	0	0	0	E. coli
F1S1R1D2B3P1G10	SH162x44	0	457	228.9	217.45499999999996-240.345	327	0	0	0	0	0	0	0	0	E. coli
F1S1R1D2B3P1G10	SH170321x2x28	0	456	91.7	87.11499999999998-96.285	131	0	0	0	0	0	0	0	0	E. coli
F1S1R1D2B3P1G10	SH171220x2x24	1	79	301.0	285.95-316.05	430	0	0	0	1	0	0	0	0	E. coli
F1S1R1D2B3P1G10	SH171x36	0	1298	252.0	239.39999999999995-264.59999999999997	360	0	0	0	0	0	0	0	0	E. coli
F1S1R1D2B3P1G10	SH181120x2x76	0	785	179.9	170.90499999999997-188.89499999999998	257	0	0	0	0	0	0	0	0	E. coli
F1S1R1D2B3P1G10	SH181120x2x93	1	59	165.9	157.60499999999996-174.195	237	0	0	0	1	0	0	1	1	E. coli
F1S1R1D2B3P1G10	SH182x42	0	672	273.0	259.34999999999997-286.65000000000003	390	0	0	0	0	0	0	0	0	E. coli
F1S1R1D2B3P1G10	SH184x49	0	1363	275.8	262.00999999999993-289.59	394	0	0	0	0	0	0	0	0	E. coli
F1S1R1D2B3P1G10	SH194X17	0	451	305.9	290.60499999999996-321.195	437	0	0	0	0	0	0	0	0	E. coli
F1S1R1D2B3P1G10	SH200921x1x59	0	449	31.5	29.924999999999994-33.074999999999996	45	0	0	0	0	0	0	0	0	E. coli
F1S1R1D2B3P1G10	SH200921x1x6	0	361	25.2	23.939999999999998-26.46	36	0	0	0	0	0	0	0	0	E. coli
F1S1R1D2B3P1G10	SH200921x2x15	0	231	36.4	34.58-38.22	52	0	0	0	0	0	0	0	0	E. coli
F1S1R1D2B3P1G10	SH207x46	0	370	334.6	317.86999999999995-351.33	478	0	0	0	0	0	0	0	0	E. coli
F1S1R1D2B3P1G10	SH208x41	0	1720	338.1	321.19499999999994-355.005	483	0	0	0	0	0	0	0	0	E. coli
F1S1R1D2B3P1G10	SH211020x1x14	0	302	277.9	264.00499999999994-291.795	397	0	0	0	0	0	0	0	0	E. coli
F1S1R1D2B3P1G10	SH211020x2x65	0	1701	309.4	293.92999999999995-324.87	442	0	0	0	0	0	0	0	0	E. coli
F1S1R1D2B3P1G10	SH211020x2x82	0	459	315.0	299.25-330.75	450	0	0	0	0	0	0	0	0	E. coli
F1S1R1D2B3P1G10	SH211020x2x94	0	456	337.4	320.53-354.27	482	0	0	0	0	0	0	0	0	E. coli
F1S1R1D2B3P1G10	SH220222x1x20	1	51	161.0	152.95-169.05	230	0	0	0	1	0	0	1	1	E. coli
F1S1R1D2B3P1G10	SH220222x1x54	0	451	164.5	156.275-172.725	235	0	0	0	0	0	0	0	0	E. coli
F1S1R1D2B3P1G10	SH220222x1x64	0	450	166.6	158.26999999999998-174.93	238	0	0	0	0	0	0	0	0	E. coli
F1S1R1D2B3P1G10	SH220422x1x22	0	301	201.6	191.51999999999998-211.68	288	0	0	0	0	0	0	0	0	E. coli
F1S1R1D2B3P1G10	SH220422x2x69	1	61	212.1	201.49499999999998-222.705	303	0	0	0	1	0	0	0	1	E. coli
F1S1R1D2B3P1G10	SH220921x1x24	0	54	44.1	41.894999999999996-46.30499999999999	63	0	0	0	1	0	0	0	0	E. coli
F1S1R1D2B3P1G10	SH220921x1x67	0	449	49.7	47.214999999999996-52.184999999999995	71	0	0	0	0	0	0	0	0	E. coli
F1S1R1D2B3P1G10	SH220921x1x70	0	459	47.6	45.21999999999999-49.98	68	0	0	0	0	0	0	0	0	E. coli
F1S1R1D2B3P1G10	SH220921x1x75	0	359	50.4	47.879999999999995-52.92	72	0	0	0	0	0	0	0	0	E. coli
F1S1R1D2B3P1G10	SH220921x2x81	1	57	58.1	55.19499999999999-61.004999999999995	83	0	0	0	1	1	1	1	1	E. coli
F1S1R1D2B3P1G10	SH221020x2x42	0	729	338.8	321.85999999999996-355.73999999999995	484	0	0	0	0	0	0	0	0	E. coli
F1S1R1D2B3P1G10	SH221x59	0	469	367.5	349.125-385.875	525	0	0	0	0	0	0	0	0	E. coli
F1S1R1D2B3P1G10	SH225x51	1	52	380.1	361.09499999999997-399.10499999999996	543	0	0	0	1	0	0	0	0	E. coli
F1S1R1D2B3P1G10	SH228skumx03	0	448	379.4	360.42999999999995-398.37	542	0	0	0	0	0	0	0	0	E. coli
F1S1R1D2B3P1G10	SH229x13	0	446	382.2	363.09-401.31	546	0	0	0	0	0	0	0	0	E. coli
F1S1R1D2B3P1G10	SH230321x2x10	0	291	80.5	76.475-84.525	115	0	0	0	0	0	0	0	0	E. coli
F1S1R1D2B3P1G10	SH230321x2x37	1	46	79.8	75.80999999999999-83.79	114	0	0	0	1	0	1	1	1	E. coli
F1S1R1D2B3P1G10	SH230920x2x90	0	678	200.9	190.85499999999996-210.945	287	0	0	0	0	0	0	0	0	E. coli
F1S1R1D2B3P1G10	SH250322x1x35	1	108	194.6	184.86999999999998-204.33	278	0	0	0	0	0	0	0	1	E. coli
F1S1R1D2B3P1G10	SH250322x1x44	0	449	196.0	186.2-205.8	280	0	0	0	0	0	0	0	0	E. coli
F1S1R1D2B3P1G10	SH260321x1x12	0	101	74.89999999999999	71.15499999999999-78.645	107	0	0	0	0	0	0	0	0	E. coli
F1S1R1D2B3P1G10	SH260321x2x41	1	46	62.99999999999999	59.84999999999999-66.14999999999999	90	0	0	0	1	0	1	1	1	E. coli
F1S1R1D2B3P1G10	SH260321x2x69	0	446	58.1	55.19499999999999-61.004999999999995	83	0	0	0	0	0	0	0	0	E. coli
F1S1R1D2B3P1G10	SH260321x2x96	1	54	58.8	55.85999999999999-61.74	84	0	0	0	1	1	1	1	1	E. coli
F1S1R1D2B3P1G10	SH280122x1x62	1	63	147.0	139.65-154.35	210	0	0	0	1	0	0	1	1	E. coli
F1S1R1D2B3P1G10	SH300920x2x82	1	69	249.2	236.73999999999998-261.66	356	0	0	0	1	0	0	0	1	E. coli
F1S1R1D2B3P3F06	F1S1R1D2B4P1G09	0	46	7.699999999999999	7.314999999999999-8.084999999999999	11	0	0	0	1	0	0	0	0	E. coli
F1S1R1D2B3P3F06	F1S1R1D2B4P3C06	0	46	12.6	11.969999999999999-13.23	18	0	0	0	1	0	0	0	0	E. coli
F1S1R1D2B3P3F06	F1S1R1D2B4P3E06	0	46	12.6	11.969999999999999-13.23	18	0	0	0	1	0	0	0	0	E. coli
F1S1R1D2B3P3F06	F1S1R1D2B4P4E02	0	472	12.6	11.969999999999999-13.23	18	0	0	0	0	0	0	0	0	E. coli
F1S1R1D2B3P3F06	F1S1R1D2B4P5A10	0	46	17.5	16.625-18.375	25	0	0	0	1	0	0	0	0	E. coli
F1S1R1D2B3P3F06	F1S1R1D2B4P5B10	0	46	17.5	16.625-18.375	25	0	0	0	1	0	0	0	0	E. coli
F1S1R1D2B3P3F06	F1S1R1D3B1P2A05	0	138	17.5	16.625-18.375	25	0	0	0	0	0	0	0	0	E. coli
F1S1R1D2B3P3F06	F1S1R1D3B1P2A06	0	153	18.2	17.29-19.11	26	0	0	0	0	0	0	0	0	E. coli
F1S1R1D2B3P3F06	F1S1R1D3B1P2C06	0	157	18.2	17.29-19.11	26	0	0	0	0	0	0	0	0	E. coli
F1S1R1D2B3P3F06	F1S1R1D3B1P2D05	0	131	17.5	16.625-18.375	25	0	0	0	0	0	0	0	0	E. coli
F1S1R1D2B3P3F06	F1S1R1D3B1P2D11	0	46	19.6	18.619999999999997-20.58	28	0	0	0	1	0	0	0	0	E. coli
F1S1R1D2B3P3F06	F1S1R1D3B1P2G09	0	120	17.5	16.625-18.375	25	0	0	0	0	0	0	0	0	E. coli
F1S1R1D2B3P3F06	F1S1R1D3B1P3G01	0	46	22.4	21.279999999999998-23.52	32	0	0	0	1	0	0	0	0	E. coli
F1S1R1D2B3P3F06	F1S1R1D3B1P5B10	0	46	27.3	25.934999999999995-28.665	39	0	0	0	1	0	0	0	0	E. coli
F1S1R1D2B3P3F06	F1S1R1D3B2P1B04	0	46	27.3	25.934999999999995-28.665	39	0	0	0	1	0	0	0	0	E. coli
F1S1R1D2B3P3F06	F1S1R1D3B2P1D12	0	47	27.3	25.934999999999995-28.665	39	0	0	0	1	0	0	0	0	E. coli
F1S1R1D2B3P3F06	F1S1R1D3B2P1F05	0	72	27.3	25.934999999999995-28.665	39	0	0	0	1	0	0	0	0	E. coli
F1S1R1D2B3P3F06	F1S1R1D3B2P1H04	0	46	27.3	25.934999999999995-28.665	39	0	0	0	1	0	0	0	0	E. coli
F1S1R1D2B3P3F06	F1S1R1D3B2P2A08	0	105	31.5	29.924999999999994-33.074999999999996	45	0	0	0	0	0	0	0	0	E. coli
F1S1R1D2B3P3F06	F1S1R1D3B2P3A07	0	47	32.2	30.589999999999993-33.809999999999995	46	0	0	0	1	0	0	0	0	E. coli
F1S1R1D2B3P3F06	F1S1R1D3B2P5B08	0	47	37.1	35.24499999999999-38.955	53	0	0	0	1	0	0	0	0	E. coli
F1S1R1D2B3P3F06	F1S1R1D3B2P5G04	0	97	36.4	34.58-38.22	52	0	0	0	1	0	0	0	0	E. coli
F1S1R1D2B3P3F06	F1S1R1D3B2P5G05	0	69	33.59999999999999	31.919999999999995-35.279999999999994	48	0	0	0	1	0	0	0	0	E. coli
F1S1R1D2B3P3F06	F1S1R1D3B3P1F11	0	46	41.3	39.23499999999999-43.365	59	0	0	0	1	0	0	0	0	E. coli
F1S1R1D2B3P3F06	F1S1R1D3B3P2A10	0	483	42.7	40.56499999999999-44.835	61	0	0	0	0	0	0	0	0	E. coli
F1S1R1D2B3P3F06	F1S1R1D3B3P2C04	0	266	41.3	39.23499999999999-43.365	59	0	0	0	0	0	0	0	0	E. coli
F1S1R1D2B3P3F06	F1S1R1D3B3P2H09	0	483	42.7	40.56499999999999-44.835	61	0	0	0	0	0	0	0	0	E. coli
F1S1R1D2B3P3F06	F1S1R1D3B3P3A10	0	494	44.1	41.894999999999996-46.30499999999999	63	0	0	0	0	0	0	0	0	E. coli
F1S1R1D2B3P3F06	F1S1R1D3B3P3G05	0	328	44.8	42.559999999999995-47.04	64	0	0	0	0	0	0	0	0	E. coli
F1S1R1D2B3P3F06	F1S1R1D3B3P4A05	1	46	46.9	44.555-49.245	67	0	0	0	1	1	1	1	1	E. coli
F1S1R1D2B3P3F06	F1S1R1D3B3P4C08	1	46	46.9	44.555-49.245	67	0	0	0	1	1	1	1	1	E. coli
F1S1R1D2B3P3F06	F1S1R1D3B3P4E08	1	46	46.9	44.555-49.245	67	0	0	0	1	1	1	1	1	E. coli
F1S1R1D2B3P3F06	F1S1R1D3B3P4F06	1	47	46.9	44.555-49.245	67	0	0	0	1	1	1	1	1	E. coli
F1S1R1D2B3P3F06	F1S1R1D3B3P4G04	1	46	46.9	44.555-49.245	67	0	0	0	1	1	1	1	1	E. coli
F1S1R1D2B3P3F06	F1S1R1D3B3P4H04	1	46	46.9	44.555-49.245	67	0	0	0	1	1	1	1	1	E. coli
F1S1R1D2B3P3F06	F1S1R1D3B3P5G11	0	98	48.3	45.885-50.714999999999996	69	0	0	0	1	0	0	0	0	E. coli
F1S1R1D2B3P3F06	F1S1R1D3B4P1A07	0	97	51.1	48.544999999999995-53.654999999999994	73	0	0	0	1	0	0	0	0	E. coli
F1S1R1D2B3P3F06	F1S1R1D3B4P1A10	1	47	51.8	49.209999999999994-54.39	74	0	0	0	1	1	1	1	1	E. coli
F1S1R1D2B3P3F06	F1S1R1D3B4P1H09	1	46	51.8	49.209999999999994-54.39	74	0	0	0	1	1	1	1	1	E. coli
F1S1R1D2B3P3F06	F1S1R1D3B4P1H10	1	46	51.8	49.209999999999994-54.39	74	0	0	0	1	1	1	1	1	E. coli
F1S1R1D2B3P3F06	F1S1R1D3B4P4B12	1	47	57.4	54.529999999999994-60.27	82	0	0	0	1	1	1	1	1	E. coli
F1S1R1D2B3P3F06	F1S1R1D3B4P4D03	1	46	57.4	54.529999999999994-60.27	82	0	0	0	1	1	1	1	1	E. coli
F1S1R1D2B3P3F06	F1S1R1D3B4P5B01	0	474	56.7	53.864999999999995-59.535	81	0	0	0	0	0	0	0	0	E. coli
F1S1R1D2B3P3F06	F1S1R1D3B4P5E01	0	466	56.7	53.864999999999995-59.535	81	0	0	0	0	0	0	0	0	E. coli
F1S1R1D2B3P3F06	F1S1R1D3B4P5G08	0	436	56.7	53.864999999999995-59.535	81	0	0	0	0	0	0	0	0	E. coli
F1S1R1D2B3P3F06	F1S1R1D4B1P2D04	1	46	60.9	57.855-63.945	87	0	0	0	1	1	1	1	1	E. coli
F1S1R1D2B3P3F06	F1S1R1D4B1P2D05	1	46	60.9	57.855-63.945	87	0	0	0	1	1	1	1	1	E. coli
F1S1R1D2B3P3F06	F1S1R1D4B1P3E11	0	519	64.39999999999999	61.179999999999986-67.61999999999999	92	0	0	0	0	0	0	0	0	E. coli
F1S1R1D2B3P3F06	F1S1R1D4B1P4B11	0	594	67.89999999999999	64.505-71.29499999999999	97	0	0	0	0	0	0	0	0	E. coli
F1S1R1D2B3P3F06	F1S1R1D4B1P4B12	0	478	66.5	63.175-69.825	95	0	0	0	0	0	0	0	0	E. coli
F1S1R1D2B3P3F06	F1S1R1D4B1P4C12	0	481	66.5	63.175-69.825	95	0	0	0	0	0	0	0	0	E. coli
F1S1R1D2B3P3F06	F1S1R1D4B1P4D10	0	484	66.5	63.175-69.825	95	0	0	0	0	0	0	0	0	E. coli
F1S1R1D2B3P3F06	F1S1R1D4B1P4H09	0	478	66.5	63.175-69.825	95	0	0	0	0	0	0	0	0	E. coli
F1S1R1D2B3P3F06	F1S1R1D4B1P5B08	0	590	67.89999999999999	64.505-71.29499999999999	97	0	0	0	0	0	0	0	0	E. coli
F1S1R1D2B3P3F06	F1S1R1D4B1P5G06	0	478	66.5	63.175-69.825	95	0	0	0	0	0	0	0	0	E. coli
F1S1R1D2B3P3F06	F1S1R1D4B2P1A08	0	90	70.69999999999999	67.16499999999999-74.23499999999999	101	0	0	0	1	0	0	0	0	E. coli
F1S1R1D2B3P3F06	F1S1R1D4B2P1H12	0	545	72.8	69.16-76.44	104	0	0	0	0	0	0	0	0	E. coli
F1S1R1D2B3P3F06	F1S1R1D4B2P2G05	0	397	72.8	69.16-76.44	104	0	0	0	0	0	0	0	0	E. coli
F1S1R1D2B3P3F06	F1S1R1D4B2P2H05	0	340	72.8	69.16-76.44	104	0	0	0	0	0	0	0	0	E. coli
F1S1R1D2B3P3F06	F1S1R1D4B3P1C10	0	554	79.1	75.145-83.05499999999999	113	0	0	0	0	0	0	0	0	E. coli
F1S1R1D2B3P3F06	F1S1R1D4B3P3H01	0	530	82.6	78.46999999999998-86.73	118	0	0	0	0	0	0	0	0	E. coli
F1S1R1D2B3P3F06	F1S1R1D4B3P4B09	0	483	85.39999999999999	81.12999999999998-89.67	122	0	0	0	0	0	0	0	0	E. coli
F1S1R1D2B3P3F06	F1S1R1D4B4P1B01	1	55	89.6	85.11999999999999-94.08	128	0	0	0	1	0	1	1	1	E. coli
F1S1R1D2B3P3F06	F1S1R1D4B4P3F02	0	474	91.7	87.11499999999998-96.285	131	0	0	0	0	0	0	0	0	E. coli
F1S1R1D2B3P3F06	F1S1R1D4B4P4H12	0	483	98.7	93.76499999999999-103.63499999999999	141	0	0	0	0	0	0	0	0	E. coli
F1S1R1D2B3P3F06	F1S1R2D1B1P1E10	0	484	103.6	98.41999999999999-108.78	148	0	0	0	0	0	0	0	0	E. coli
F1S1R1D2B3P3F06	F1S1R2D1B1P1F10	0	483	103.6	98.41999999999999-108.78	148	0	0	0	0	0	0	0	0	E. coli
F1S1R1D2B3P3F06	F1S1R2D1B1P2H11	1	43	106.4	101.07999999999998-111.72	152	0	0	0	1	0	1	1	1	E. coli
F1S1R1D2B3P3F06	F1S1R2D1B2P1B08	0	1878	113.4	107.72999999999999-119.07	162	0	0	0	0	0	0	0	0	E. coli
F1S1R1D2B3P3F06	F1S1R2D1B2P1D01	0	633	113.4	107.72999999999999-119.07	162	0	0	0	0	0	0	0	0	E. coli
F1S1R1D2B3P3F06	F1S1R2D1B2P2A08	0	484	113.4	107.72999999999999-119.07	162	0	0	0	0	0	0	0	0	E. coli
F1S1R1D2B3P3F06	F1S1R2D1B2P3B03	0	990	118.3	112.38499999999999-124.215	169	0	0	0	0	0	0	0	0	E. coli
F1S1R1D2B3P3F06	F1S1R2D1B2P3F03	1	103	118.3	112.38499999999999-124.215	169	0	0	0	0	0	1	1	1	E. coli
F1S1R1D2B3P3F06	F1S1R2D1B3P1F07	0	473	128.1	121.695-134.505	183	0	0	0	0	0	0	0	0	E. coli
F1S1R1D2B3P3F06	F1S1R2D1B3P1H11	0	480	129.5	123.02499999999999-135.975	185	0	0	0	0	0	0	0	0	E. coli
F1S1R1D2B3P3F06	F1S1R2D1B4P1A07	0	460	142.1	134.99499999999998-149.205	203	0	0	0	0	0	0	0	0	E. coli
F1S1R1D2B3P3F06	F1S1R2D1B4P4F01	1	40	149.8	142.30999999999997-157.29	214	0	0	0	1	0	0	1	1	E. coli
F1S1R1D2B3P3F06	F1S1R2D1B4P4G12	0	486	151.9	144.30499999999998-159.49499999999998	217	0	0	0	0	0	0	0	0	E. coli
F1S1R1D2B3P3F06	F1S1R2D2B1P1D09	0	502	156.1	148.295-163.905	223	0	0	0	0	0	0	0	0	E. coli
F1S1R1D2B3P3F06	F1S1R2D2B1P3A12	0	516	159.6	151.61999999999998-167.58	228	0	0	0	0	0	0	0	0	E. coli
F1S1R1D2B3P3F06	F1S1R2D2B2P2A11	0	484	169.4	160.92999999999998-177.86999999999998	242	0	0	0	0	0	0	0	0	E. coli
F1S1R1D2B3P3F06	F1S1R2D2B2P2B08	1	51	167.3	158.93499999999997-175.665	239	0	0	0	1	0	0	1	1	E. coli
F1S1R1D2B3P3F06	F1S1R2D2B2P4G06	1	53	173.6	164.92-182.28	248	0	0	0	1	0	0	1	1	E. coli
F1S1R1D2B3P3F06	F1S1R2D2B3P2B07	1	42	179.2	170.23999999999998-188.16	256	0	0	0	1	0	0	1	1	E. coli
F1S1R1D2B3P3F06	F1S1R2D2B3P2C03	1	42	179.2	170.23999999999998-188.16	256	0	0	0	1	0	0	1	1	E. coli
F1S1R1D2B3P3F06	F1S1R2D2B3P3D02	0	483	182.0	172.9-191.1	260	0	0	0	0	0	0	0	0	E. coli
F1S1R1D2B3P3F06	F1S1R2D2B3P3F12	1	41	179.2	170.23999999999998-188.16	256	0	0	0	1	0	0	1	1	E. coli
F1S1R1D2B3P3F06	F1S1R2D2B3P3G12	1	41	179.2	170.23999999999998-188.16	256	0	0	0	1	0	0	1	1	E. coli
F1S1R1D2B3P3F06	F1S1R2D2B3P5A08	1	51	189.7	180.21499999999997-199.185	271	0	0	0	1	0	0	0	1	E. coli
F1S1R1D2B3P3F06	F1S1R2D2B4P1D03	1	54	191.1	181.545-200.655	273	0	0	0	1	0	0	0	1	E. coli
F1S1R1D2B3P3F06	F1S1R2D2B4P3H02	1	53	195.3	185.53499999999997-205.065	279	0	0	0	1	0	0	0	1	E. coli
F1S1R1D2B3P3F06	F1S1R2D2B4P3H09	1	54	198.1	188.195-208.005	283	0	0	0	1	0	0	0	1	E. coli
F1S1R1D2B3P3F06	F1S1R2D2B4P4D06	0	514	200.9	190.85499999999996-210.945	287	0	0	0	0	0	0	0	0	E. coli
F1S1R1D2B3P3F06	F1S1R2D2B4P4E11	1	54	200.9	190.85499999999996-210.945	287	0	0	0	1	0	0	0	1	E. coli
F1S1R1D2B3P3F06	F1S1R2D2B4P5C10	1	40	203.7	193.515-213.885	291	0	0	0	1	0	0	0	1	E. coli
F1S1R1D2B3P3F06	F1S1R2D2B4P5G12	1	41	203.7	193.515-213.885	291	0	0	0	1	0	0	0	1	E. coli
F1S1R1D2B3P3F06	F1S1R2D3B1P4A05	1	55	212.8	202.15999999999997-223.44	304	0	0	0	1	0	0	0	1	E. coli
F1S1R1D2B3P3F06	F1S1R2D3B1P4H04	1	54	212.8	202.15999999999997-223.44	304	0	0	0	1	0	0	0	1	E. coli
F1S1R1D2B3P3F06	F1S1R2D3B1P5C07	0	336	214.9	204.15499999999997-225.64499999999998	307	0	0	0	0	0	0	0	0	E. coli
F1S1R1D2B3P3F06	F1S1R2D3B1P5E11	1	92	216.3	205.48499999999999-227.11499999999998	309	0	0	0	1	0	0	0	1	E. coli
F1S1R1D2B3P3F06	F1S1R2D3B1P5G05	1	56	214.2	203.48999999999998-224.91	306	0	0	0	1	0	0	0	1	E. coli
F1S1R1D2B3P3F06	F1S1R2D3B1P5H05	1	55	214.2	203.48999999999998-224.91	306	0	0	0	1	0	0	0	1	E. coli
F1S1R1D2B3P3F06	F1S1R2D3B2P1D04	1	101	218.4	207.47999999999996-229.32	312	0	0	0	0	0	0	0	1	E. coli
F1S1R1D2B3P3F06	F1S1R2D3B2P2G04	1	100	223.3	212.13499999999996-234.465	319	0	0	0	0	0	0	0	1	E. coli
F1S1R1D2B3P3F06	F1S1R2D3B2P2H02	1	54	220.5	209.475-231.525	315	0	0	0	1	0	0	0	1	E. coli
F1S1R1D2B3P3F06	F1S1R2D3B2P2H11	1	43	221.9	210.80499999999998-232.99499999999998	317	0	0	0	1	0	0	0	1	E. coli
F1S1R1D2B3P3F06	F1S1R2D3B2P2H12	0	479	224.7	213.46499999999997-235.935	321	0	0	0	0	0	0	0	0	E. coli
F1S1R1D2B3P3F06	F1S1R2D3B2P5D01	1	101	227.5	216.12499999999997-238.87499999999997	325	0	0	0	0	0	0	0	1	E. coli
F1S1R1D2B3P3F06	F1S1R2D3B2P5F06	1	51	228.2	216.79-239.60999999999999	326	0	0	0	1	0	0	0	1	E. coli
F1S1R1D2B3P3F06	F1S1R2D3B2P5F07	0	516	228.9	217.45499999999996-240.345	327	0	0	0	0	0	0	0	0	E. coli
F1S1R1D2B3P3F06	F1S1R2D3B2P5H01	1	54	228.2	216.79-239.60999999999999	326	0	0	0	1	0	0	0	1	E. coli
F1S1R1D2B3P3F06	F1S1R2D3B3P2B02	0	514	233.1	221.445-244.755	333	0	0	0	0	0	0	0	0	E. coli
F1S1R1D2B3P3F06	F1S1R2D3B3P2C07	1	100	235.2	223.43999999999997-246.96	336	0	0	0	0	0	0	0	1	E. coli
F1S1R1D2B3P3F06	F1S1R2D3B3P2F11	0	516	234.5	222.77499999999995-246.225	335	0	0	0	0	0	0	0	0	E. coli
F1S1R1D2B3P3F06	F1S1R2D3B3P3D12	0	338	238.0	226.09999999999997-249.89999999999998	340	0	0	0	0	0	0	0	0	E. coli
F1S1R1D2B3P3F06	F1S1R2D3B3P3E12	0	332	238.0	226.09999999999997-249.89999999999998	340	0	0	0	0	0	0	0	0	E. coli
F1S1R1D2B3P3F06	F1S1R2D3B3P4C03	0	486	239.4	227.42999999999998-251.36999999999998	342	0	0	0	0	0	0	0	0	E. coli
F1S1R1D2B3P3F06	F1S1R2D3B4P4G08	0	1712	249.2	236.73999999999998-261.66	356	0	0	0	0	0	0	0	0	E. coli
F1S1R1D2B3P3F06	kp_bs_193	0	475	141.4	134.32999999999998-148.46999999999997	202	0	0	0	0	0	0	0	0	E. coli
F1S1R1D2B3P3F06	kp_bs_206	0	475	210.0	199.5-220.5	300	0	0	0	0	0	0	0	0	E. coli
F1S1R1D2B3P3F06	kp_bs_209	0	475	216.3	205.48499999999999-227.11499999999998	309	0	0	0	0	0	0	0	0	E. coli
F1S1R1D2B3P3F06	SH010621x2x69	0	48	17.5	16.625-18.375	25	0	0	0	1	0	0	0	0	E. coli
F1S1R1D2B3P3F06	SH011020x2x82	0	588	196.7	186.86499999999998-206.535	281	0	0	0	0	0	0	0	0	E. coli
F1S1R1D2B3P3F06	SH011020x2x93	0	490	191.8	182.20999999999998-201.39	274	0	0	0	0	0	0	0	0	E. coli
F1S1R1D2B3P3F06	SH020921x1x6	0	42	7.0	6.6499999999999995-7.3500000000000005	10	0	0	0	1	0	0	0	0	E. coli
F1S1R1D2B3P3F06	SH020921x2x05	0	505	1.4	1.3299999999999998-1.47	2	0	0	0	0	0	0	0	0	E. coli
F1S1R1D2B3P3F06	SH020921x2x31	0	511	2.8	2.6599999999999997-2.94	4	0	0	0	0	0	0	0	0	E. coli
F1S1R1D2B3P3F06	SH030621x2x65_A00559	0	400	10.5	9.975-11.025	15	0	0	0	0	0	0	0	0	E. coli
F1S1R1D2B3P3F06	SH030621x2x88_A00559	0	478	183.4	174.22999999999996-192.57	262	0	0	0	0	0	0	0	0	E. coli
F1S1R1D2B3P3F06	SH031220x1x22	1	44	158.2	150.29-166.10999999999999	226	0	0	0	1	0	0	1	1	E. coli
F1S1R1D2B3P3F06	SH040221x1x42	1	47	400.4	380.37999999999994-420.42	572	0	0	0	1	0	0	0	0	E. coli
F1S1R1D2B3P3F06	SH040221x1x57	1	414	396.9	377.05499999999995-416.745	567	0	0	0	0	0	0	0	0	E. coli
F1S1R1D2B3P3F06	SH040221x1x79	1	61	389.2	369.73999999999995-408.66	556	0	0	0	1	0	0	0	0	E. coli
F1S1R1D2B3P3F06	SH040221x2x21	0	474	364.7	346.465-382.935	521	0	0	0	0	0	0	0	0	E. coli
F1S1R1D2B3P3F06	SH040221x2x32	0	946	366.8	348.4599999999999-385.14	524	0	0	0	0	0	0	0	0	E. coli
F1S1R1D2B3P3F06	SH040221x2x75	1	73	357.0	339.15-374.85	510	0	0	0	1	0	0	0	0	E. coli
F1S1R1D2B3P3F06	SH040221x2x83	1	353	354.2	336.48999999999995-371.91	506	0	0	0	0	0	0	0	0	E. coli
F1S1R1D2B3P3F06	SH040321x2x06	0	490	147.0	139.65-154.35	210	0	0	0	0	0	0	0	0	E. coli
F1S1R1D2B3P3F06	SH040321x2x23	1	111	140.7	133.665-147.73499999999999	201	0	0	0	0	0	0	1	1	E. coli
F1S1R1D2B3P3F06	SH040321x2x34	0	160	139.3	132.33499999999998-146.265	199	0	0	0	0	0	0	0	0	E. coli
F1S1R1D2B3P3F06	SH040321x2x36	1	40	140.0	133.0-147.0	200	0	0	0	1	0	0	1	1	E. coli
F1S1R1D2B3P3F06	SH040321x2x63	0	724	133.7	127.01499999999999-140.385	191	0	0	0	0	0	0	0	0	E. coli
F1S1R1D2B3P3F06	SH060521x1x55	0	343	42.7	40.56499999999999-44.835	61	0	0	0	0	0	0	0	0	E. coli
F1S1R1D2B3P3F06	SH061021x1x66	1	42	64.39999999999999	61.179999999999986-67.61999999999999	92	0	0	0	1	0	1	1	1	E. coli
F1S1R1D2B3P3F06	SH081020x1x83	0	484	308.0	292.59999999999997-323.40000000000003	440	0	0	0	0	0	0	0	0	E. coli
F1S1R1D2B3P3F06	SH081020x1x91	0	485	304.5	289.275-319.725	435	0	0	0	0	0	0	0	0	E. coli
F1S1R1D2B3P3F06	SH081020x2x67	1	109	301.0	285.95-316.05	430	0	0	0	0	0	0	0	0	E. coli
F1S1R1D2B3P3F06	SH081020x2x72	0	484	298.2	283.28999999999996-313.11	426	0	0	0	0	0	0	0	0	E. coli
F1S1R1D2B3P3F06	SH090321x1x92	0	896	121.1	115.04499999999999-127.155	173	0	0	0	0	0	0	0	0	E. coli
F1S1R1D2B3P3F06	SH140421x1x19	0	386	60.2	57.18999999999999-63.21	86	0	0	0	0	0	0	0	0	E. coli
F1S1R1D2B3P3F06	SH140421x1x34	0	387	60.2	57.18999999999999-63.21	86	0	0	0	0	0	0	0	0	E. coli
F1S1R1D2B3P3F06	SH150921x2x14	0	485	16.1	15.294999999999996-16.904999999999998	23	0	0	0	0	0	0	0	0	E. coli
F1S1R1D2B3P3F06	SH150921x2x72	0	88	18.2	17.29-19.11	26	0	0	0	1	0	0	0	0	E. coli
F1S1R1D2B3P3F06	SH158x23	0	454	217.0	206.14999999999998-227.85000000000002	310	0	0	0	0	0	0	0	0	E. coli
F1S1R1D2B3P3F06	SH159x67	1	36	221.2	210.14-232.26	316	0	0	0	1	0	0	0	1	E. coli
F1S1R1D2B3P3F06	SH161121x2x4	0	408	93.8	89.11-98.49	134	0	0	0	0	0	0	0	0	E. coli
F1S1R1D2B3P3F06	SH162x44	0	398	226.8	215.45999999999998-238.14	324	0	0	0	0	0	0	0	0	E. coli
F1S1R1D2B3P3F06	SH170321x2x28	1	51	93.8	89.11-98.49	134	0	0	0	1	0	1	1	1	E. coli
F1S1R1D2B3P3F06	SH171220x2x24	0	505	303.1	287.94499999999994-318.255	433	0	0	0	0	0	0	0	0	E. coli
F1S1R1D2B3P3F06	SH171x36	0	1392	249.9	237.40499999999997-262.395	357	0	0	0	0	0	0	0	0	E. coli
F1S1R1D2B3P3F06	SH181120x2x76	0	464	182.0	172.9-191.1	260	0	0	0	0	0	0	0	0	E. coli
F1S1R1D2B3P3F06	SH181120x2x93	0	471	168.0	159.6-176.4	240	0	0	0	0	0	0	0	0	E. coli
F1S1R1D2B3P3F06	SH182x42	0	729	270.9	257.35499999999996-284.445	387	0	0	0	0	0	0	0	0	E. coli
F1S1R1D2B3P3F06	SH184x49	0	1789	273.7	260.015-287.385	391	0	0	0	0	0	0	0	0	E. coli
F1S1R1D2B3P3F06	SH194X17	0	509	303.8	288.60999999999996-318.98999999999995	434	0	0	0	0	0	0	0	0	E. coli
F1S1R1D2B3P3F06	SH200921x1x59	0	46	29.4	27.929999999999996-30.87	42	0	0	0	1	0	0	0	0	E. coli
F1S1R1D2B3P3F06	SH200921x1x6	0	345	23.1	21.944999999999997-24.255	33	0	0	0	0	0	0	0	0	E. coli
F1S1R1D2B3P3F06	SH200921x2x15	0	383	34.3	32.584999999999994-36.015	49	0	0	0	0	0	0	0	0	E. coli
F1S1R1D2B3P3F06	SH207x46	1	47	332.5	315.875-349.125	475	0	0	0	1	0	0	0	0	E. coli
F1S1R1D2B3P3F06	SH208x41	0	1624	336.0	319.2-352.8	480	0	0	0	0	0	0	0	0	E. coli
F1S1R1D2B3P3F06	SH211020x1x14	0	295	280.0	266.0-294.0	400	0	0	0	0	0	0	0	0	E. coli
F1S1R1D2B3P3F06	SH211020x2x65	0	1605	311.5	295.925-327.075	445	0	0	0	0	0	0	0	0	E. coli
F1S1R1D2B3P3F06	SH211020x2x82	0	400	317.1	301.24499999999995-332.955	453	0	0	0	0	0	0	0	0	E. coli
F1S1R1D2B3P3F06	SH211020x2x94	1	49	339.5	322.525-356.475	485	0	0	0	1	0	0	0	0	E. coli
F1S1R1D2B3P3F06	SH220222x1x20	1	93	158.9	150.95499999999998-166.84499999999997	227	0	0	0	1	0	0	1	1	E. coli
F1S1R1D2B3P3F06	SH220222x1x54	1	46	162.4	154.27999999999997-170.51999999999998	232	0	0	0	1	0	0	1	1	E. coli
F1S1R1D2B3P3F06	SH220222x1x64	1	45	164.5	156.275-172.725	235	0	0	0	1	0	0	1	1	E. coli
F1S1R1D2B3P3F06	SH220422x1x22	0	737	199.5	189.52499999999998-209.47500000000002	285	0	0	0	0	0	0	0	0	E. coli
F1S1R1D2B3P3F06	SH220422x2x69	0	487	210.0	199.5-220.5	300	0	0	0	0	0	0	0	0	E. coli
F1S1R1D2B3P3F06	SH220921x1x24	0	482	42.0	39.9-44.1	60	0	0	0	0	0	0	0	0	E. coli
F1S1R1D2B3P3F06	SH220921x1x67	1	36	47.6	45.21999999999999-49.98	68	0	0	0	1	1	1	1	1	E. coli
F1S1R1D2B3P3F06	SH220921x1x70	0	400	45.5	43.225-47.775	65	0	0	0	0	0	0	0	0	E. coli
F1S1R1D2B3P3F06	SH220921x1x75	0	790	48.3	45.885-50.714999999999996	69	0	0	0	0	0	0	0	0	E. coli
F1S1R1D2B3P3F06	SH220921x2x81	0	486	56.0	53.199999999999996-58.800000000000004	80	0	0	0	0	0	0	0	0	E. coli
F1S1R1D2B3P3F06	SH221020x2x42	0	836	340.9	323.85499999999996-357.945	487	0	0	0	0	0	0	0	0	E. coli
F1S1R1D2B3P3F06	SH221x59	1	52	365.4	347.12999999999994-383.67	522	0	0	0	1	0	0	0	0	E. coli
F1S1R1D2B3P3F06	SH225x51	0	479	378.0	359.09999999999997-396.90000000000003	540	0	0	0	0	0	0	0	0	E. coli
F1S1R1D2B3P3F06	SH228skumx03	1	41	377.3	358.43499999999995-396.16499999999996	539	0	0	0	1	0	0	0	0	E. coli
F1S1R1D2B3P3F06	SH229x13	1	39	380.1	361.09499999999997-399.10499999999996	543	0	0	0	1	0	0	0	0	E. coli
F1S1R1D2B3P3F06	SH230321x2x10	0	284	82.6	78.46999999999998-86.73	118	0	0	0	0	0	0	0	0	E. coli
F1S1R1D2B3P3F06	SH230321x2x37	0	459	81.89999999999999	77.80499999999999-85.99499999999999	117	0	0	0	0	0	0	0	0	E. coli
F1S1R1D2B3P3F06	SH230920x2x90	0	618	203.0	192.85-213.15	290	0	0	0	0	0	0	0	0	E. coli
F1S1R1D2B3P3F06	SH250322x1x35	0	534	192.5	182.875-202.125	275	0	0	0	0	0	0	0	0	E. coli
F1S1R1D2B3P3F06	SH250322x1x44	1	44	193.9	184.20499999999996-203.595	277	0	0	0	1	0	0	0	1	E. coli
F1S1R1D2B3P3F06	SH260321x1x12	0	531	77.0	73.14999999999999-80.85000000000001	110	0	0	0	0	0	0	0	0	E. coli
F1S1R1D2B3P3F06	SH260321x2x41	0	477	65.1	61.84499999999999-68.355	93	0	0	0	0	0	0	0	0	E. coli
F1S1R1D2B3P3F06	SH260321x2x69	1	41	60.2	57.18999999999999-63.21	86	0	0	0	1	1	1	1	1	E. coli
F1S1R1D2B3P3F06	SH260321x2x96	0	483	60.9	57.855-63.945	87	0	0	0	0	0	0	0	0	E. coli
F1S1R1D2B3P3F06	SH280122x1x62	0	492	144.9	137.65499999999997-152.14499999999998	207	0	0	0	0	0	0	0	0	E. coli
F1S1R1D2B3P3F06	SH300920x2x82	0	497	251.3	238.73499999999999-263.865	359	0	0	0	0	0	0	0	0	E. coli
F1S1R1D2B4P1G09	F1S1R1D2B4P4E02	0	444	4.9	4.654999999999999-5.145	7	0	0	0	0	0	0	0	0	E. coli
F1S1R1D2B4P1G09	F1S1R1D3B1P2A05	0	110	9.8	9.309999999999999-10.29	14	0	0	0	0	0	0	0	0	E. coli
F1S1R1D2B4P1G09	F1S1R1D3B1P2A06	0	125	10.5	9.975-11.025	15	0	0	0	0	0	0	0	0	E. coli
F1S1R1D2B4P1G09	F1S1R1D3B1P2C06	0	129	10.5	9.975-11.025	15	0	0	0	0	0	0	0	0	E. coli
F1S1R1D2B4P1G09	F1S1R1D3B1P2D05	0	103	9.8	9.309999999999999-10.29	14	0	0	0	0	0	0	0	0	E. coli
F1S1R1D2B4P1G09	F1S1R1D3B1P2D11	1	0	11.9	11.304999999999998-12.495	17	1	1	1	1	1	1	1	1	E. coli
F1S1R1D2B4P1G09	F1S1R1D3B1P2G09	0	92	9.8	9.309999999999999-10.29	14	0	0	0	1	0	0	0	0	E. coli
F1S1R1D2B4P1G09	F1S1R1D3B2P1H04	1	0	19.6	18.619999999999997-20.58	28	1	1	1	1	1	1	1	1	E. coli
F1S1R1D2B4P1G09	F1S1R1D3B2P2A08	0	77	23.8	22.609999999999996-24.99	34	0	0	0	1	0	0	0	0	E. coli
F1S1R1D2B4P1G09	F1S1R1D3B2P3A07	1	1	24.5	23.275-25.725	35	1	1	1	1	1	1	1	1	E. coli
F1S1R1D2B4P1G09	F1S1R1D3B2P5G04	0	70	28.7	27.264999999999997-30.135	41	0	0	0	1	0	0	0	0	E. coli
F1S1R1D2B4P1G09	F1S1R1D3B2P5G05	0	41	25.9	24.604999999999997-27.195	37	0	0	0	1	0	0	0	0	E. coli
F1S1R1D2B4P1G09	F1S1R1D3B3P1F11	1	0	33.59999999999999	31.919999999999995-35.279999999999994	48	1	1	1	1	1	1	1	1	E. coli
F1S1R1D2B4P1G09	F1S1R1D3B3P2A10	0	455	35.0	33.25-36.75	50	0	0	0	0	0	0	0	0	E. coli
F1S1R1D2B4P1G09	F1S1R1D3B3P2C04	0	219	33.59999999999999	31.919999999999995-35.279999999999994	48	0	0	0	0	0	0	0	0	E. coli
F1S1R1D2B4P1G09	F1S1R1D3B3P2H09	0	455	35.0	33.25-36.75	50	0	0	0	0	0	0	0	0	E. coli
F1S1R1D2B4P1G09	F1S1R1D3B3P3A10	0	466	36.4	34.58-38.22	52	0	0	0	0	0	0	0	0	E. coli
F1S1R1D2B4P1G09	F1S1R1D3B3P3G05	0	301	37.1	35.24499999999999-38.955	53	0	0	0	0	0	0	0	0	E. coli
F1S1R1D2B4P1G09	F1S1R1D3B3P4G04	1	0	39.2	37.239999999999995-41.16	56	1	1	1	1	1	1	1	1	E. coli
F1S1R1D2B4P1G09	F1S1R1D3B3P4H04	1	0	39.2	37.239999999999995-41.16	56	1	1	1	1	1	1	1	1	E. coli
F1S1R1D2B4P1G09	F1S1R1D3B3P5G11	0	70	40.6	38.56999999999999-42.629999999999995	58	0	0	0	1	0	0	0	0	E. coli
F1S1R1D2B4P1G09	F1S1R1D3B4P1A07	0	69	43.4	41.23-45.57	62	0	0	0	1	0	0	0	0	E. coli
F1S1R1D2B4P1G09	F1S1R1D3B4P1A10	1	1	44.1	41.894999999999996-46.30499999999999	63	1	1	1	1	1	1	1	1	E. coli
F1S1R1D2B4P1G09	F1S1R1D3B4P1H09	1	0	44.1	41.894999999999996-46.30499999999999	63	1	1	1	1	1	1	1	1	E. coli
F1S1R1D2B4P1G09	F1S1R1D3B4P1H10	1	0	44.1	41.894999999999996-46.30499999999999	63	1	1	1	1	1	1	1	1	E. coli
F1S1R1D2B4P1G09	F1S1R1D3B4P4B12	1	1	49.7	47.214999999999996-52.184999999999995	71	1	1	1	1	1	1	1	1	E. coli
F1S1R1D2B4P1G09	F1S1R1D3B4P5B01	0	446	49.0	46.55-51.45	70	0	0	0	0	0	0	0	0	E. coli
F1S1R1D2B4P1G09	F1S1R1D3B4P5E01	0	438	49.0	46.55-51.45	70	0	0	0	0	0	0	0	0	E. coli
F1S1R1D2B4P1G09	F1S1R1D3B4P5G08	0	407	49.0	46.55-51.45	70	0	0	0	0	0	0	0	0	E. coli
F1S1R1D2B4P1G09	F1S1R1D4B1P2D04	1	0	53.2	50.53999999999999-55.86	76	1	1	1	1	1	1	1	1	E. coli
F1S1R1D2B4P1G09	F1S1R1D4B1P2D05	1	0	53.2	50.53999999999999-55.86	76	1	1	1	1	1	1	1	1	E. coli
F1S1R1D2B4P1G09	F1S1R1D4B1P3E11	0	492	56.7	53.864999999999995-59.535	81	0	0	0	0	0	0	0	0	E. coli
F1S1R1D2B4P1G09	F1S1R1D4B1P4B11	0	566	60.2	57.18999999999999-63.21	86	0	0	0	0	0	0	0	0	E. coli
F1S1R1D2B4P1G09	F1S1R1D4B1P4B12	0	450	58.8	55.85999999999999-61.74	84	0	0	0	0	0	0	0	0	E. coli
F1S1R1D2B4P1G09	F1S1R1D4B1P4C12	0	453	58.8	55.85999999999999-61.74	84	0	0	0	0	0	0	0	0	E. coli
F1S1R1D2B4P1G09	F1S1R1D4B1P4D10	0	456	58.8	55.85999999999999-61.74	84	0	0	0	0	0	0	0	0	E. coli
F1S1R1D2B4P1G09	F1S1R1D4B1P4H09	0	450	58.8	55.85999999999999-61.74	84	0	0	0	0	0	0	0	0	E. coli
F1S1R1D2B4P1G09	F1S1R1D4B1P5B08	0	562	60.2	57.18999999999999-63.21	86	0	0	0	0	0	0	0	0	E. coli
F1S1R1D2B4P1G09	F1S1R1D4B1P5G06	0	450	58.8	55.85999999999999-61.74	84	0	0	0	0	0	0	0	0	E. coli
F1S1R1D2B4P1G09	F1S1R1D4B2P1A08	1	61	62.99999999999999	59.84999999999999-66.14999999999999	90	0	0	0	1	0	1	1	1	E. coli
F1S1R1D2B4P1G09	F1S1R1D4B2P1H12	0	517	65.1	61.84499999999999-68.355	93	0	0	0	0	0	0	0	0	E. coli
F1S1R1D2B4P1G09	F1S1R1D4B2P2G05	0	371	65.1	61.84499999999999-68.355	93	0	0	0	0	0	0	0	0	E. coli
F1S1R1D2B4P1G09	F1S1R1D4B2P2H05	0	312	65.1	61.84499999999999-68.355	93	0	0	0	0	0	0	0	0	E. coli
F1S1R1D2B4P1G09	F1S1R1D4B3P1C10	0	527	71.39999999999999	67.82999999999998-74.97	102	0	0	0	0	0	0	0	0	E. coli
F1S1R1D2B4P1G09	F1S1R1D4B3P3H01	0	502	74.89999999999999	71.15499999999999-78.645	107	0	0	0	0	0	0	0	0	E. coli
F1S1R1D2B4P1G09	F1S1R1D4B3P4B09	0	455	77.69999999999999	73.81499999999998-81.585	111	0	0	0	0	0	0	0	0	E. coli
F1S1R1D2B4P1G09	F1S1R1D4B4P1B01	1	31	81.89999999999999	77.80499999999999-85.99499999999999	117	0	0	0	1	0	1	1	1	E. coli
F1S1R1D2B4P1G09	F1S1R1D4B4P3F02	0	446	84.0	79.8-88.2	120	0	0	0	0	0	0	0	0	E. coli
F1S1R1D2B4P1G09	F1S1R1D4B4P4H12	0	455	91.0	86.45-95.55	130	0	0	0	0	0	0	0	0	E. coli
F1S1R1D2B4P1G09	F1S1R2D1B1P1E10	0	456	95.9	91.10499999999999-100.695	137	0	0	0	0	0	0	0	0	E. coli
F1S1R1D2B4P1G09	F1S1R2D1B1P1F10	0	455	95.9	91.10499999999999-100.695	137	0	0	0	0	0	0	0	0	E. coli
F1S1R1D2B4P1G09	F1S1R2D1B1P2H11	1	25	98.7	93.76499999999999-103.63499999999999	141	0	0	1	1	0	1	1	1	E. coli
F1S1R1D2B4P1G09	F1S1R2D1B2P1B08	0	1851	105.7	100.41499999999998-110.985	151	0	0	0	0	0	0	0	0	E. coli
F1S1R1D2B4P1G09	F1S1R2D1B2P1D01	0	606	105.7	100.41499999999998-110.985	151	0	0	0	0	0	0	0	0	E. coli
F1S1R1D2B4P1G09	F1S1R2D1B2P2A08	0	456	105.7	100.41499999999998-110.985	151	0	0	0	0	0	0	0	0	E. coli
F1S1R1D2B4P1G09	F1S1R2D1B2P3B03	0	963	110.6	105.07-116.13	158	0	0	0	0	0	0	0	0	E. coli
F1S1R1D2B4P1G09	F1S1R2D1B2P3F03	1	76	110.6	105.07-116.13	158	0	0	0	1	0	1	1	1	E. coli
F1S1R1D2B4P1G09	F1S1R2D1B3P1F07	0	445	120.4	114.37999999999998-126.42	172	0	0	0	0	0	0	0	0	E. coli
F1S1R1D2B4P1G09	F1S1R2D1B3P1H11	0	454	121.8	115.71-127.89	174	0	0	0	0	0	0	0	0	E. coli
F1S1R1D2B4P1G09	F1S1R2D1B4P1A07	0	433	134.4	127.67999999999998-141.11999999999998	192	0	0	0	0	0	0	0	0	E. coli
F1S1R1D2B4P1G09	F1S1R2D1B4P4F01	1	16	142.1	134.99499999999998-149.205	203	0	1	1	1	0	0	1	1	E. coli
F1S1R1D2B4P1G09	F1S1R2D1B4P4G12	0	459	144.2	136.98999999999998-151.41	206	0	0	0	0	0	0	0	0	E. coli
F1S1R1D2B4P1G09	F1S1R2D2B1P1D09	0	474	148.4	140.97999999999996-155.82	212	0	0	0	0	0	0	0	0	E. coli
F1S1R1D2B4P1G09	F1S1R2D2B1P3A12	0	488	151.9	144.30499999999998-159.49499999999998	217	0	0	0	0	0	0	0	0	E. coli
F1S1R1D2B4P1G09	F1S1R2D2B2P2A11	0	456	161.7	153.61499999999998-169.785	231	0	0	0	0	0	0	0	0	E. coli
F1S1R1D2B4P1G09	F1S1R2D2B2P2B08	1	25	159.6	151.61999999999998-167.58	228	0	0	1	1	0	0	1	1	E. coli
F1S1R1D2B4P1G09	F1S1R2D2B2P4G06	1	35	165.9	157.60499999999996-174.195	237	0	0	0	1	0	0	1	1	E. coli
F1S1R1D2B4P1G09	F1S1R2D2B3P2B07	1	14	171.5	162.92499999999998-180.07500000000002	245	0	1	1	1	0	0	1	1	E. coli
F1S1R1D2B4P1G09	F1S1R2D2B3P2C03	1	14	171.5	162.92499999999998-180.07500000000002	245	0	1	1	1	0	0	1	1	E. coli
F1S1R1D2B4P1G09	F1S1R2D2B3P3D02	0	457	174.3	165.58499999999998-183.015	249	0	0	0	0	0	0	0	0	E. coli
F1S1R1D2B4P1G09	F1S1R2D2B3P3F12	1	13	171.5	162.92499999999998-180.07500000000002	245	0	1	1	1	0	0	1	1	E. coli
F1S1R1D2B4P1G09	F1S1R2D2B3P3G12	1	13	171.5	162.92499999999998-180.07500000000002	245	0	1	1	1	0	0	1	1	E. coli
F1S1R1D2B4P1G09	F1S1R2D2B3P5A08	1	23	182.0	172.9-191.1	260	0	0	1	1	0	0	1	1	E. coli
F1S1R1D2B4P1G09	F1S1R2D2B4P1D03	1	36	183.4	174.22999999999996-192.57	262	0	0	0	1	0	0	1	1	E. coli
F1S1R1D2B4P1G09	F1S1R2D2B4P3H02	1	35	187.6	178.22-196.98	268	0	0	0	1	0	0	1	1	E. coli
F1S1R1D2B4P1G09	F1S1R2D2B4P3H09	1	36	190.4	180.87999999999997-199.92	272	0	0	0	1	0	0	0	1	E. coli
F1S1R1D2B4P1G09	F1S1R2D2B4P4D06	0	487	193.2	183.54-202.85999999999999	276	0	0	0	0	0	0	0	0	E. coli
F1S1R1D2B4P1G09	F1S1R2D2B4P4E11	1	36	193.2	183.54-202.85999999999999	276	0	0	0	1	0	0	0	1	E. coli
F1S1R1D2B4P1G09	F1S1R2D2B4P5C10	1	22	196.0	186.2-205.8	280	0	0	1	1	0	0	0	1	E. coli
F1S1R1D2B4P1G09	F1S1R2D2B4P5G12	1	23	196.0	186.2-205.8	280	0	0	1	1	0	0	0	1	E. coli
F1S1R1D2B4P1G09	F1S1R2D3B1P4A05	1	37	205.1	194.845-215.355	293	0	0	0	1	0	0	0	1	E. coli
F1S1R1D2B4P1G09	F1S1R2D3B1P4H04	1	36	205.1	194.845-215.355	293	0	0	0	1	0	0	0	1	E. coli
F1S1R1D2B4P1G09	F1S1R2D3B1P5C07	0	309	207.2	196.83999999999997-217.56	296	0	0	0	0	0	0	0	0	E. coli
F1S1R1D2B4P1G09	F1S1R2D3B1P5E11	1	64	208.6	198.17-219.03	298	0	0	0	1	0	0	0	1	E. coli
F1S1R1D2B4P1G09	F1S1R2D3B1P5G05	1	38	206.5	196.17499999999998-216.82500000000002	295	0	0	0	1	0	0	0	1	E. coli
F1S1R1D2B4P1G09	F1S1R2D3B1P5H05	1	37	206.5	196.17499999999998-216.82500000000002	295	0	0	0	1	0	0	0	1	E. coli
F1S1R1D2B4P1G09	F1S1R2D3B2P1D04	1	74	210.7	200.165-221.23499999999999	301	0	0	0	1	0	0	0	1	E. coli
F1S1R1D2B4P1G09	F1S1R2D3B2P2G04	1	73	215.6	204.82-226.38	308	0	0	0	1	0	0	0	1	E. coli
F1S1R1D2B4P1G09	F1S1R2D3B2P2H02	1	36	212.8	202.15999999999997-223.44	304	0	0	0	1	0	0	0	1	E. coli
F1S1R1D2B4P1G09	F1S1R2D3B2P2H11	1	7	214.2	203.48999999999998-224.91	306	1	1	1	1	0	0	0	1	E. coli
F1S1R1D2B4P1G09	F1S1R2D3B2P2H12	0	451	217.0	206.14999999999998-227.85000000000002	310	0	0	0	0	0	0	0	0	E. coli
F1S1R1D2B4P1G09	F1S1R2D3B2P5D01	1	74	219.8	208.80999999999997-230.79	314	0	0	0	1	0	0	0	1	E. coli
F1S1R1D2B4P1G09	F1S1R2D3B2P5F06	1	25	220.5	209.475-231.525	315	0	0	1	1	0	0	0	1	E. coli
F1S1R1D2B4P1G09	F1S1R2D3B2P5F07	0	488	221.2	210.14-232.26	316	0	0	0	0	0	0	0	0	E. coli
F1S1R1D2B4P1G09	F1S1R2D3B2P5H01	1	36	220.5	209.475-231.525	315	0	0	0	1	0	0	0	1	E. coli
F1S1R1D2B4P1G09	F1S1R2D3B3P2B02	0	486	225.4	214.12999999999997-236.67	322	0	0	0	0	0	0	0	0	E. coli
F1S1R1D2B4P1G09	F1S1R2D3B3P2C07	1	73	227.5	216.12499999999997-238.87499999999997	325	0	0	0	1	0	0	0	1	E. coli
F1S1R1D2B4P1G09	F1S1R2D3B3P2F11	0	488	226.8	215.45999999999998-238.14	324	0	0	0	0	0	0	0	0	E. coli
F1S1R1D2B4P1G09	F1S1R2D3B3P3D12	0	311	230.3	218.78499999999997-241.815	329	0	0	0	0	0	0	0	0	E. coli
F1S1R1D2B4P1G09	F1S1R2D3B3P3E12	0	305	230.3	218.78499999999997-241.815	329	0	0	0	0	0	0	0	0	E. coli
F1S1R1D2B4P1G09	F1S1R2D3B3P4C03	0	459	231.7	220.11499999999998-243.285	331	0	0	0	0	0	0	0	0	E. coli
F1S1R1D2B4P1G09	F1S1R2D3B4P4G08	0	1684	241.5	229.42499999999995-253.575	345	0	0	0	0	0	0	0	0	E. coli
F1S1R1D2B4P1G09	kp_bs_193	0	447	133.7	127.01499999999999-140.385	191	0	0	0	0	0	0	0	0	E. coli
F1S1R1D2B4P1G09	kp_bs_206	0	447	202.3	192.18499999999997-212.415	289	0	0	0	0	0	0	0	0	E. coli
F1S1R1D2B4P1G09	kp_bs_209	0	447	208.6	198.17-219.03	298	0	0	0	0	0	0	0	0	E. coli
F1S1R1D2B4P1G09	SH010621x2x69	1	20	25.2	23.939999999999998-26.46	36	0	0	1	1	1	1	1	1	E. coli
F1S1R1D2B4P1G09	SH011020x2x82	0	561	204.4	194.17999999999998-214.61999999999998	292	0	0	0	0	0	0	0	0	E. coli
F1S1R1D2B4P1G09	SH011020x2x93	0	463	199.5	189.52499999999998-209.47500000000002	285	0	0	0	0	0	0	0	0	E. coli
F1S1R1D2B4P1G09	SH020921x1x6	0	16	14.7	13.964999999999998-15.435	21	0	1	1	1	0	0	0	0	E. coli
F1S1R1D2B4P1G09	SH020921x2x05	0	477	6.3	5.984999999999999-6.615	9	0	0	0	0	0	0	0	0	E. coli
F1S1R1D2B4P1G09	SH020921x2x31	0	483	4.9	4.654999999999999-5.145	7	0	0	0	0	0	0	0	0	E. coli
F1S1R1D2B4P1G09	SH030621x2x65_A00559	0	372	18.2	17.29-19.11	26	0	0	0	0	0	0	0	0	E. coli
F1S1R1D2B4P1G09	SH030621x2x88_A00559	0	450	191.1	181.545-200.655	273	0	0	0	0	0	0	0	0	E. coli
F1S1R1D2B4P1G09	SH031220x1x22	1	20	165.9	157.60499999999996-174.195	237	0	0	1	1	0	0	1	1	E. coli
F1S1R1D2B4P1G09	SH040221x1x42	1	23	408.1	387.69499999999994-428.505	583	0	0	1	1	0	0	0	0	E. coli
F1S1R1D2B4P1G09	SH040221x1x57	1	386	404.6	384.36999999999995-424.83	578	0	0	0	0	0	0	0	0	E. coli
F1S1R1D2B4P1G09	SH040221x1x79	1	37	396.9	377.05499999999995-416.745	567	0	0	0	1	0	0	0	0	E. coli
F1S1R1D2B4P1G09	SH040221x2x21	0	446	372.4	353.78-391.02	532	0	0	0	0	0	0	0	0	E. coli
F1S1R1D2B4P1G09	SH040221x2x32	0	920	374.5	355.775-393.225	535	0	0	0	0	0	0	0	0	E. coli
F1S1R1D2B4P1G09	SH040221x2x75	1	49	364.7	346.465-382.935	521	0	0	0	1	0	0	0	0	E. coli
F1S1R1D2B4P1G09	SH040221x2x83	1	325	361.9	343.80499999999995-379.995	517	0	0	0	0	0	0	0	0	E. coli
F1S1R1D2B4P1G09	SH040321x2x06	0	463	154.7	146.96499999999997-162.435	221	0	0	0	0	0	0	0	0	E. coli
F1S1R1D2B4P1G09	SH040321x2x23	1	83	148.4	140.97999999999996-155.82	212	0	0	0	1	0	0	1	1	E. coli
F1S1R1D2B4P1G09	SH040321x2x34	1	133	147.0	139.65-154.35	210	0	0	0	0	0	0	1	1	E. coli
F1S1R1D2B4P1G09	SH040321x2x36	1	16	147.7	140.31499999999997-155.085	211	0	1	1	1	0	0	1	1	E. coli
F1S1R1D2B4P1G09	SH040321x2x63	0	696	141.4	134.32999999999998-148.46999999999997	202	0	0	0	0	0	0	0	0	E. coli
F1S1R1D2B4P1G09	SH060521x1x55	0	315	50.4	47.879999999999995-52.92	72	0	0	0	0	0	0	0	0	E. coli
F1S1R1D2B4P1G09	SH061021x1x66	1	14	56.7	53.864999999999995-59.535	81	0	1	1	1	1	1	1	1	E. coli
F1S1R1D2B4P1G09	SH081020x1x83	0	457	315.7	299.91499999999996-331.485	451	0	0	0	0	0	0	0	0	E. coli
F1S1R1D2B4P1G09	SH081020x1x91	0	456	312.2	296.59-327.81	446	0	0	0	0	0	0	0	0	E. coli
F1S1R1D2B4P1G09	SH081020x2x67	1	91	308.7	293.265-324.135	441	0	0	0	1	0	0	0	0	E. coli
F1S1R1D2B4P1G09	SH081020x2x72	0	457	305.9	290.60499999999996-321.195	437	0	0	0	0	0	0	0	0	E. coli
F1S1R1D2B4P1G09	SH090321x1x92	0	868	128.8	122.35999999999997-135.23999999999998	184	0	0	0	0	0	0	0	0	E. coli
F1S1R1D2B4P1G09	SH140421x1x19	0	358	67.89999999999999	64.505-71.29499999999999	97	0	0	0	0	0	0	0	0	E. coli
F1S1R1D2B4P1G09	SH140421x1x34	0	359	67.89999999999999	64.505-71.29499999999999	97	0	0	0	0	0	0	0	0	E. coli
F1S1R1D2B4P1G09	SH150921x2x14	0	457	8.399999999999999	7.979999999999999-8.819999999999999	12	0	0	0	0	0	0	0	0	E. coli
F1S1R1D2B4P1G09	SH150921x2x72	0	60	10.5	9.975-11.025	15	0	0	0	1	0	0	0	0	E. coli
F1S1R1D2B4P1G09	SH158x23	0	426	209.3	198.83499999999998-219.765	299	0	0	0	0	0	0	0	0	E. coli
F1S1R1D2B4P1G09	SH159x67	1	12	213.5	202.825-224.175	305	0	1	1	1	0	0	0	1	E. coli
F1S1R1D2B4P1G09	SH161121x2x4	0	380	86.1	81.79499999999999-90.405	123	0	0	0	0	0	0	0	0	E. coli
F1S1R1D2B4P1G09	SH162x44	0	370	219.1	208.14499999999998-230.055	313	0	0	0	0	0	0	0	0	E. coli
F1S1R1D2B4P1G09	SH170321x2x28	1	25	101.5	96.425-106.575	145	0	0	1	1	0	1	1	1	E. coli
F1S1R1D2B4P1G09	SH171220x2x24	0	480	310.8	295.25999999999993-326.34	444	0	0	0	0	0	0	0	0	E. coli
F1S1R1D2B4P1G09	SH171x36	0	1364	242.2	230.08999999999997-254.31	346	0	0	0	0	0	0	0	0	E. coli
F1S1R1D2B4P1G09	SH181120x2x76	0	447	189.7	180.21499999999997-199.185	271	0	0	0	0	0	0	0	0	E. coli
F1S1R1D2B4P1G09	SH181120x2x93	0	444	175.7	166.915-184.48499999999999	251	0	0	0	0	0	0	0	0	E. coli
F1S1R1D2B4P1G09	SH182x42	0	701	263.2	250.03999999999996-276.36	376	0	0	0	0	0	0	0	0	E. coli
F1S1R1D2B4P1G09	SH184x49	0	1763	266.0	252.7-279.3	380	0	0	0	0	0	0	0	0	E. coli
F1S1R1D2B4P1G09	SH194X17	0	481	296.1	281.29499999999996-310.905	423	0	0	0	0	0	0	0	0	E. coli
F1S1R1D2B4P1G09	SH200921x1x59	1	18	21.7	20.615-22.785	31	0	1	1	1	1	1	1	1	E. coli
F1S1R1D2B4P1G09	SH200921x1x6	0	317	15.4	14.629999999999997-16.169999999999998	22	0	0	0	0	0	0	0	0	E. coli
F1S1R1D2B4P1G09	SH200921x2x15	0	355	26.6	25.269999999999996-27.93	38	0	0	0	0	0	0	0	0	E. coli
F1S1R1D2B4P1G09	SH207x46	1	35	324.8	308.55999999999995-341.03999999999996	464	0	0	0	1	0	0	0	0	E. coli
F1S1R1D2B4P1G09	SH208x41	0	1596	328.3	311.88499999999993-344.715	469	0	0	0	0	0	0	0	0	E. coli
F1S1R1D2B4P1G09	SH211020x1x14	1	267	287.7	273.315-302.085	411	0	0	0	0	0	0	0	0	E. coli
F1S1R1D2B4P1G09	SH211020x2x65	0	1577	319.2	303.23999999999995-335.16	456	0	0	0	0	0	0	0	0	E. coli
F1S1R1D2B4P1G09	SH211020x2x82	0	372	324.8	308.55999999999995-341.03999999999996	464	0	0	0	0	0	0	0	0	E. coli
F1S1R1D2B4P1G09	SH211020x2x94	1	25	347.2	329.84-364.56	496	0	0	1	1	0	0	0	0	E. coli
F1S1R1D2B4P1G09	SH220222x1x20	1	65	151.2	143.64-158.76	216	0	0	0	1	0	0	1	1	E. coli
F1S1R1D2B4P1G09	SH220222x1x54	1	20	154.7	146.96499999999997-162.435	221	0	0	1	1	0	0	1	1	E. coli
F1S1R1D2B4P1G09	SH220222x1x64	1	19	156.8	148.95999999999998-164.64	224	0	1	1	1	0	0	1	1	E. coli
F1S1R1D2B4P1G09	SH220422x1x22	0	710	191.8	182.20999999999998-201.39	274	0	0	0	0	0	0	0	0	E. coli
F1S1R1D2B4P1G09	SH220422x2x69	0	460	202.3	192.18499999999997-212.415	289	0	0	0	0	0	0	0	0	E. coli
F1S1R1D2B4P1G09	SH220921x1x24	0	455	34.3	32.584999999999994-36.015	49	0	0	0	0	0	0	0	0	E. coli
F1S1R1D2B4P1G09	SH220921x1x67	1	18	39.9	37.904999999999994-41.895	57	0	1	1	1	1	1	1	1	E. coli
F1S1R1D2B4P1G09	SH220921x1x70	0	372	37.8	35.91-39.69	54	0	0	0	0	0	0	0	0	E. coli
F1S1R1D2B4P1G09	SH220921x1x75	0	762	40.6	38.56999999999999-42.629999999999995	58	0	0	0	0	0	0	0	0	E. coli
F1S1R1D2B4P1G09	SH220921x2x81	0	458	48.3	45.885-50.714999999999996	69	0	0	0	0	0	0	0	0	E. coli
F1S1R1D2B4P1G09	SH221020x2x42	0	809	348.6	331.16999999999996-366.03	498	0	0	0	0	0	0	0	0	E. coli
F1S1R1D2B4P1G09	SH221x59	1	38	357.7	339.815-375.585	511	0	0	0	1	0	0	0	0	E. coli
F1S1R1D2B4P1G09	SH225x51	0	451	370.3	351.78499999999997-388.81499999999994	529	0	0	0	0	0	0	0	0	E. coli
F1S1R1D2B4P1G09	SH228skumx03	1	17	369.6	351.11999999999995-388.08	528	0	1	1	1	0	0	0	0	E. coli
F1S1R1D2B4P1G09	SH229x13	1	15	372.4	353.78-391.02	532	0	1	1	1	0	0	0	0	E. coli
F1S1R1D2B4P1G09	SH230321x2x10	0	257	90.3	85.785-94.815	129	0	0	0	0	0	0	0	0	E. coli
F1S1R1D2B4P1G09	SH230321x2x37	0	431	89.6	85.11999999999999-94.08	128	0	0	0	0	0	0	0	0	E. coli
F1S1R1D2B4P1G09	SH230920x2x90	0	590	210.7	200.165-221.23499999999999	301	0	0	0	0	0	0	0	0	E. coli
F1S1R1D2B4P1G09	SH250322x1x35	0	507	184.8	175.55999999999997-194.04	264	0	0	0	0	0	0	0	0	E. coli
F1S1R1D2B4P1G09	SH250322x1x44	1	18	186.2	176.89-195.51	266	0	1	1	1	0	0	1	1	E. coli
F1S1R1D2B4P1G09	SH260321x1x12	0	505	84.69999999999999	80.46499999999999-88.93499999999999	121	0	0	0	0	0	0	0	0	E. coli
F1S1R1D2B4P1G09	SH260321x2x41	0	449	72.8	69.16-76.44	104	0	0	0	0	0	0	0	0	E. coli
F1S1R1D2B4P1G09	SH260321x2x69	1	15	67.89999999999999	64.505-71.29499999999999	97	0	1	1	1	0	1	1	1	E. coli
F1S1R1D2B4P1G09	SH260321x2x96	0	455	68.6	65.16999999999999-72.03	98	0	0	0	0	0	0	0	0	E. coli
F1S1R1D2B4P1G09	SH280122x1x62	0	464	137.2	130.33999999999997-144.06	196	0	0	0	0	0	0	0	0	E. coli
F1S1R1D2B4P1G09	SH300920x2x82	0	470	259.0	246.04999999999998-271.95	370	0	0	0	0	0	0	0	0	E. coli
F1S1R1D2B4P3C06	F1S1R1D2B4P4E02	0	444	0.0	0.0-0.0	0	0	0	0	0	0	0	0	0	E. coli
F1S1R1D2B4P3C06	F1S1R1D3B1P2A05	0	110	4.9	4.654999999999999-5.145	7	0	0	0	0	0	0	0	0	E. coli
F1S1R1D2B4P3C06	F1S1R1D3B1P2A06	0	125	5.6	5.319999999999999-5.88	8	0	0	0	0	0	0	0	0	E. coli
F1S1R1D2B4P3C06	F1S1R1D3B1P2C06	0	129	5.6	5.319999999999999-5.88	8	0	0	0	0	0	0	0	0	E. coli
F1S1R1D2B4P3C06	F1S1R1D3B1P2D05	0	103	4.9	4.654999999999999-5.145	7	0	0	0	0	0	0	0	0	E. coli
F1S1R1D2B4P3C06	F1S1R1D3B1P2D11	1	0	7.0	6.6499999999999995-7.3500000000000005	10	1	1	1	1	1	1	1	1	E. coli
F1S1R1D2B4P3C06	F1S1R1D3B1P2G09	0	92	4.9	4.654999999999999-5.145	7	0	0	0	1	0	0	0	0	E. coli
F1S1R1D2B4P3C06	F1S1R1D3B2P1H04	1	0	14.7	13.964999999999998-15.435	21	1	1	1	1	1	1	1	1	E. coli
F1S1R1D2B4P3C06	F1S1R1D3B2P2A08	0	77	18.9	17.955-19.845	27	0	0	0	1	0	0	0	0	E. coli
F1S1R1D2B4P3C06	F1S1R1D3B2P3A07	1	1	19.6	18.619999999999997-20.58	28	1	1	1	1	1	1	1	1	E. coli
F1S1R1D2B4P3C06	F1S1R1D3B2P5G04	0	70	23.8	22.609999999999996-24.99	34	0	0	0	1	0	0	0	0	E. coli
F1S1R1D2B4P3C06	F1S1R1D3B2P5G05	0	41	21.0	19.95-22.05	30	0	0	0	1	0	0	0	0	E. coli
F1S1R1D2B4P3C06	F1S1R1D3B3P1F11	1	0	28.7	27.264999999999997-30.135	41	1	1	1	1	1	1	1	1	E. coli
F1S1R1D2B4P3C06	F1S1R1D3B3P2A10	0	455	30.1	28.594999999999995-31.605	43	0	0	0	0	0	0	0	0	E. coli
F1S1R1D2B4P3C06	F1S1R1D3B3P2C04	0	219	28.7	27.264999999999997-30.135	41	0	0	0	0	0	0	0	0	E. coli
F1S1R1D2B4P3C06	F1S1R1D3B3P2H09	0	455	30.1	28.594999999999995-31.605	43	0	0	0	0	0	0	0	0	E. coli
F1S1R1D2B4P3C06	F1S1R1D3B3P3A10	0	466	31.5	29.924999999999994-33.074999999999996	45	0	0	0	0	0	0	0	0	E. coli
F1S1R1D2B4P3C06	F1S1R1D3B3P3G05	0	301	32.2	30.589999999999993-33.809999999999995	46	0	0	0	0	0	0	0	0	E. coli
F1S1R1D2B4P3C06	F1S1R1D3B3P4G04	1	0	34.3	32.584999999999994-36.015	49	1	1	1	1	1	1	1	1	E. coli
F1S1R1D2B4P3C06	F1S1R1D3B3P4H04	1	0	34.3	32.584999999999994-36.015	49	1	1	1	1	1	1	1	1	E. coli
F1S1R1D2B4P3C06	F1S1R1D3B3P5G11	0	70	35.7	33.91499999999999-37.485	51	0	0	0	1	0	0	0	0	E. coli
F1S1R1D2B4P3C06	F1S1R1D3B4P1A07	0	69	38.5	36.574999999999996-40.425000000000004	55	0	0	0	1	0	0	0	0	E. coli
F1S1R1D2B4P3C06	F1S1R1D3B4P1A10	1	1	39.2	37.239999999999995-41.16	56	1	1	1	1	1	1	1	1	E. coli
F1S1R1D2B4P3C06	F1S1R1D3B4P1H09	1	0	39.2	37.239999999999995-41.16	56	1	1	1	1	1	1	1	1	E. coli
F1S1R1D2B4P3C06	F1S1R1D3B4P1H10	1	0	39.2	37.239999999999995-41.16	56	1	1	1	1	1	1	1	1	E. coli
F1S1R1D2B4P3C06	F1S1R1D3B4P4B12	1	1	44.8	42.559999999999995-47.04	64	1	1	1	1	1	1	1	1	E. coli
F1S1R1D2B4P3C06	F1S1R1D3B4P5B01	0	446	44.1	41.894999999999996-46.30499999999999	63	0	0	0	0	0	0	0	0	E. coli
F1S1R1D2B4P3C06	F1S1R1D3B4P5E01	0	438	44.1	41.894999999999996-46.30499999999999	63	0	0	0	0	0	0	0	0	E. coli
F1S1R1D2B4P3C06	F1S1R1D3B4P5G08	0	407	44.1	41.894999999999996-46.30499999999999	63	0	0	0	0	0	0	0	0	E. coli
F1S1R1D2B4P3C06	F1S1R1D4B1P2D04	1	0	48.3	45.885-50.714999999999996	69	1	1	1	1	1	1	1	1	E. coli
F1S1R1D2B4P3C06	F1S1R1D4B1P2D05	1	0	48.3	45.885-50.714999999999996	69	1	1	1	1	1	1	1	1	E. coli
F1S1R1D2B4P3C06	F1S1R1D4B1P3E11	0	492	51.8	49.209999999999994-54.39	74	0	0	0	0	0	0	0	0	E. coli
F1S1R1D2B4P3C06	F1S1R1D4B1P4B11	0	566	55.3	52.535-58.065	79	0	0	0	0	0	0	0	0	E. coli
F1S1R1D2B4P3C06	F1S1R1D4B1P4B12	0	450	53.9	51.205-56.595	77	0	0	0	0	0	0	0	0	E. coli
F1S1R1D2B4P3C06	F1S1R1D4B1P4C12	0	453	53.9	51.205-56.595	77	0	0	0	0	0	0	0	0	E. coli
F1S1R1D2B4P3C06	F1S1R1D4B1P4D10	0	456	53.9	51.205-56.595	77	0	0	0	0	0	0	0	0	E. coli
F1S1R1D2B4P3C06	F1S1R1D4B1P4H09	0	450	53.9	51.205-56.595	77	0	0	0	0	0	0	0	0	E. coli
F1S1R1D2B4P3C06	F1S1R1D4B1P5B08	0	562	55.3	52.535-58.065	79	0	0	0	0	0	0	0	0	E. coli
F1S1R1D2B4P3C06	F1S1R1D4B1P5G06	0	450	53.9	51.205-56.595	77	0	0	0	0	0	0	0	0	E. coli
F1S1R1D2B4P3C06	F1S1R1D4B2P1A08	1	61	58.1	55.19499999999999-61.004999999999995	83	0	0	0	1	1	1	1	1	E. coli
F1S1R1D2B4P3C06	F1S1R1D4B2P1H12	0	517	60.2	57.18999999999999-63.21	86	0	0	0	0	0	0	0	0	E. coli
F1S1R1D2B4P3C06	F1S1R1D4B2P2G05	0	371	60.2	57.18999999999999-63.21	86	0	0	0	0	0	0	0	0	E. coli
F1S1R1D2B4P3C06	F1S1R1D4B2P2H05	0	312	60.2	57.18999999999999-63.21	86	0	0	0	0	0	0	0	0	E. coli
F1S1R1D2B4P3C06	F1S1R1D4B3P1C10	0	527	66.5	63.175-69.825	95	0	0	0	0	0	0	0	0	E. coli
F1S1R1D2B4P3C06	F1S1R1D4B3P3H01	0	502	70.0	66.5-73.5	100	0	0	0	0	0	0	0	0	E. coli
F1S1R1D2B4P3C06	F1S1R1D4B3P4B09	0	455	72.8	69.16-76.44	104	0	0	0	0	0	0	0	0	E. coli
F1S1R1D2B4P3C06	F1S1R1D4B4P1B01	1	31	77.0	73.14999999999999-80.85000000000001	110	0	0	0	1	0	1	1	1	E. coli
F1S1R1D2B4P3C06	F1S1R1D4B4P3F02	0	446	79.1	75.145-83.05499999999999	113	0	0	0	0	0	0	0	0	E. coli
F1S1R1D2B4P3C06	F1S1R1D4B4P4H12	0	455	86.1	81.79499999999999-90.405	123	0	0	0	0	0	0	0	0	E. coli
F1S1R1D2B4P3C06	F1S1R2D1B1P1E10	0	456	91.0	86.45-95.55	130	0	0	0	0	0	0	0	0	E. coli
F1S1R1D2B4P3C06	F1S1R2D1B1P1F10	0	455	91.0	86.45-95.55	130	0	0	0	0	0	0	0	0	E. coli
F1S1R1D2B4P3C06	F1S1R2D1B1P2H11	1	25	93.8	89.11-98.49	134	0	0	1	1	0	1	1	1	E. coli
F1S1R1D2B4P3C06	F1S1R2D1B2P1B08	0	1851	100.8	95.75999999999999-105.84	144	0	0	0	0	0	0	0	0	E. coli
F1S1R1D2B4P3C06	F1S1R2D1B2P1D01	0	606	100.8	95.75999999999999-105.84	144	0	0	0	0	0	0	0	0	E. coli
F1S1R1D2B4P3C06	F1S1R2D1B2P2A08	0	456	100.8	95.75999999999999-105.84	144	0	0	0	0	0	0	0	0	E. coli
F1S1R1D2B4P3C06	F1S1R2D1B2P3B03	0	963	105.7	100.41499999999998-110.985	151	0	0	0	0	0	0	0	0	E. coli
F1S1R1D2B4P3C06	F1S1R2D1B2P3F03	1	76	105.7	100.41499999999998-110.985	151	0	0	0	1	0	1	1	1	E. coli
F1S1R1D2B4P3C06	F1S1R2D1B3P1F07	0	445	115.5	109.72499999999998-121.27499999999999	165	0	0	0	0	0	0	0	0	E. coli
F1S1R1D2B4P3C06	F1S1R2D1B3P1H11	0	454	116.9	111.05499999999999-122.74499999999999	167	0	0	0	0	0	0	0	0	E. coli
F1S1R1D2B4P3C06	F1S1R2D1B4P1A07	0	433	129.5	123.02499999999999-135.975	185	0	0	0	0	0	0	0	0	E. coli
F1S1R1D2B4P3C06	F1S1R2D1B4P4F01	1	16	137.2	130.33999999999997-144.06	196	0	1	1	1	0	0	1	1	E. coli
F1S1R1D2B4P3C06	F1S1R2D1B4P4G12	0	459	139.3	132.33499999999998-146.265	199	0	0	0	0	0	0	0	0	E. coli
F1S1R1D2B4P3C06	F1S1R2D2B1P1D09	0	474	143.5	136.325-150.675	205	0	0	0	0	0	0	0	0	E. coli
F1S1R1D2B4P3C06	F1S1R2D2B1P3A12	0	488	147.0	139.65-154.35	210	0	0	0	0	0	0	0	0	E. coli
F1S1R1D2B4P3C06	F1S1R2D2B2P2A11	0	456	156.8	148.95999999999998-164.64	224	0	0	0	0	0	0	0	0	E. coli
F1S1R1D2B4P3C06	F1S1R2D2B2P2B08	1	25	154.7	146.96499999999997-162.435	221	0	0	1	1	0	0	1	1	E. coli
F1S1R1D2B4P3C06	F1S1R2D2B2P4G06	1	35	161.0	152.95-169.05	230	0	0	0	1	0	0	1	1	E. coli
F1S1R1D2B4P3C06	F1S1R2D2B3P2B07	1	14	166.6	158.26999999999998-174.93	238	0	1	1	1	0	0	1	1	E. coli
F1S1R1D2B4P3C06	F1S1R2D2B3P2C03	1	14	166.6	158.26999999999998-174.93	238	0	1	1	1	0	0	1	1	E. coli
F1S1R1D2B4P3C06	F1S1R2D2B3P3D02	0	457	169.4	160.92999999999998-177.86999999999998	242	0	0	0	0	0	0	0	0	E. coli
F1S1R1D2B4P3C06	F1S1R2D2B3P3F12	1	13	166.6	158.26999999999998-174.93	238	0	1	1	1	0	0	1	1	E. coli
F1S1R1D2B4P3C06	F1S1R2D2B3P3G12	1	13	166.6	158.26999999999998-174.93	238	0	1	1	1	0	0	1	1	E. coli
F1S1R1D2B4P3C06	F1S1R2D2B3P5A08	1	23	177.1	168.24499999999998-185.955	253	0	0	1	1	0	0	1	1	E. coli
F1S1R1D2B4P3C06	F1S1R2D2B4P1D03	1	36	178.5	169.575-187.425	255	0	0	0	1	0	0	1	1	E. coli
F1S1R1D2B4P3C06	F1S1R2D2B4P3H02	1	35	182.7	173.56499999999997-191.835	261	0	0	0	1	0	0	1	1	E. coli
F1S1R1D2B4P3C06	F1S1R2D2B4P3H09	1	36	185.5	176.225-194.775	265	0	0	0	1	0	0	1	1	E. coli
F1S1R1D2B4P3C06	F1S1R2D2B4P4D06	0	487	188.3	178.88499999999996-197.715	269	0	0	0	0	0	0	0	0	E. coli
F1S1R1D2B4P3C06	F1S1R2D2B4P4E11	1	36	188.3	178.88499999999996-197.715	269	0	0	0	1	0	0	1	1	E. coli
F1S1R1D2B4P3C06	F1S1R2D2B4P5C10	1	22	191.1	181.545-200.655	273	0	0	1	1	0	0	0	1	E. coli
F1S1R1D2B4P3C06	F1S1R2D2B4P5G12	1	23	191.1	181.545-200.655	273	0	0	1	1	0	0	0	1	E. coli
F1S1R1D2B4P3C06	F1S1R2D3B1P4A05	1	37	200.2	190.18999999999997-210.21	286	0	0	0	1	0	0	0	1	E. coli
F1S1R1D2B4P3C06	F1S1R2D3B1P4H04	1	36	200.2	190.18999999999997-210.21	286	0	0	0	1	0	0	0	1	E. coli
F1S1R1D2B4P3C06	F1S1R2D3B1P5C07	0	309	202.3	192.18499999999997-212.415	289	0	0	0	0	0	0	0	0	E. coli
F1S1R1D2B4P3C06	F1S1R2D3B1P5E11	1	64	203.7	193.515-213.885	291	0	0	0	1	0	0	0	1	E. coli
F1S1R1D2B4P3C06	F1S1R2D3B1P5G05	1	38	201.6	191.51999999999998-211.68	288	0	0	0	1	0	0	0	1	E. coli
F1S1R1D2B4P3C06	F1S1R2D3B1P5H05	1	37	201.6	191.51999999999998-211.68	288	0	0	0	1	0	0	0	1	E. coli
F1S1R1D2B4P3C06	F1S1R2D3B2P1D04	1	74	205.8	195.50999999999996-216.09	294	0	0	0	1	0	0	0	1	E. coli
F1S1R1D2B4P3C06	F1S1R2D3B2P2G04	1	73	210.7	200.165-221.23499999999999	301	0	0	0	1	0	0	0	1	E. coli
F1S1R1D2B4P3C06	F1S1R2D3B2P2H02	1	36	207.9	197.50499999999997-218.295	297	0	0	0	1	0	0	0	1	E. coli
F1S1R1D2B4P3C06	F1S1R2D3B2P2H11	1	7	209.3	198.83499999999998-219.765	299	1	1	1	1	0	0	0	1	E. coli
F1S1R1D2B4P3C06	F1S1R2D3B2P2H12	0	451	212.1	201.49499999999998-222.705	303	0	0	0	0	0	0	0	0	E. coli
F1S1R1D2B4P3C06	F1S1R2D3B2P5D01	1	74	214.9	204.15499999999997-225.64499999999998	307	0	0	0	1	0	0	0	1	E. coli
F1S1R1D2B4P3C06	F1S1R2D3B2P5F06	1	25	215.6	204.82-226.38	308	0	0	1	1	0	0	0	1	E. coli
F1S1R1D2B4P3C06	F1S1R2D3B2P5F07	0	488	216.3	205.48499999999999-227.11499999999998	309	0	0	0	0	0	0	0	0	E. coli
F1S1R1D2B4P3C06	F1S1R2D3B2P5H01	1	36	215.6	204.82-226.38	308	0	0	0	1	0	0	0	1	E. coli
F1S1R1D2B4P3C06	F1S1R2D3B3P2B02	0	486	220.5	209.475-231.525	315	0	0	0	0	0	0	0	0	E. coli
F1S1R1D2B4P3C06	F1S1R2D3B3P2C07	1	73	222.6	211.47-233.73	318	0	0	0	1	0	0	0	1	E. coli
F1S1R1D2B4P3C06	F1S1R2D3B3P2F11	0	488	221.9	210.80499999999998-232.99499999999998	317	0	0	0	0	0	0	0	0	E. coli
F1S1R1D2B4P3C06	F1S1R2D3B3P3D12	0	311	225.4	214.12999999999997-236.67	322	0	0	0	0	0	0	0	0	E. coli
F1S1R1D2B4P3C06	F1S1R2D3B3P3E12	0	305	225.4	214.12999999999997-236.67	322	0	0	0	0	0	0	0	0	E. coli
F1S1R1D2B4P3C06	F1S1R2D3B3P4C03	0	459	226.8	215.45999999999998-238.14	324	0	0	0	0	0	0	0	0	E. coli
F1S1R1D2B4P3C06	F1S1R2D3B4P4G08	0	1684	236.6	224.76999999999998-248.43	338	0	0	0	0	0	0	0	0	E. coli
F1S1R1D2B4P3C06	kp_bs_193	0	447	128.8	122.35999999999997-135.23999999999998	184	0	0	0	0	0	0	0	0	E. coli
F1S1R1D2B4P3C06	kp_bs_206	0	447	197.4	187.52999999999997-207.26999999999998	282	0	0	0	0	0	0	0	0	E. coli
F1S1R1D2B4P3C06	kp_bs_209	0	447	203.7	193.515-213.885	291	0	0	0	0	0	0	0	0	E. coli
F1S1R1D2B4P3C06	SH010621x2x69	1	20	30.1	28.594999999999995-31.605	43	0	0	1	1	1	1	1	1	E. coli
F1S1R1D2B4P3C06	SH011020x2x82	0	561	209.3	198.83499999999998-219.765	299	0	0	0	0	0	0	0	0	E. coli
F1S1R1D2B4P3C06	SH011020x2x93	0	463	204.4	194.17999999999998-214.61999999999998	292	0	0	0	0	0	0	0	0	E. coli
F1S1R1D2B4P3C06	SH020921x1x6	1	16	19.6	18.619999999999997-20.58	28	0	1	1	1	1	1	1	1	E. coli
F1S1R1D2B4P3C06	SH020921x2x05	0	477	11.2	10.639999999999999-11.76	16	0	0	0	0	0	0	0	0	E. coli
F1S1R1D2B4P3C06	SH020921x2x31	0	483	9.8	9.309999999999999-10.29	14	0	0	0	0	0	0	0	0	E. coli
F1S1R1D2B4P3C06	SH030621x2x65_A00559	0	372	23.1	21.944999999999997-24.255	33	0	0	0	0	0	0	0	0	E. coli
F1S1R1D2B4P3C06	SH030621x2x88_A00559	0	450	196.0	186.2-205.8	280	0	0	0	0	0	0	0	0	E. coli
F1S1R1D2B4P3C06	SH031220x1x22	1	20	170.8	162.25999999999996-179.34	244	0	0	1	1	0	0	1	1	E. coli
F1S1R1D2B4P3C06	SH040221x1x42	1	23	413.0	392.34999999999997-433.65000000000003	590	0	0	1	1	0	0	0	0	E. coli
F1S1R1D2B4P3C06	SH040221x1x57	1	386	409.5	389.025-429.975	585	0	0	0	0	0	0	0	0	E. coli
F1S1R1D2B4P3C06	SH040221x1x79	1	37	401.8	381.7099999999999-421.89	574	0	0	0	1	0	0	0	0	E. coli
F1S1R1D2B4P3C06	SH040221x2x21	0	446	377.3	358.43499999999995-396.16499999999996	539	0	0	0	0	0	0	0	0	E. coli
F1S1R1D2B4P3C06	SH040221x2x32	0	920	379.4	360.42999999999995-398.37	542	0	0	0	0	0	0	0	0	E. coli
F1S1R1D2B4P3C06	SH040221x2x75	1	49	369.6	351.11999999999995-388.08	528	0	0	0	1	0	0	0	0	E. coli
F1S1R1D2B4P3C06	SH040221x2x83	1	325	366.8	348.4599999999999-385.14	524	0	0	0	0	0	0	0	0	E. coli
F1S1R1D2B4P3C06	SH040321x2x06	0	463	159.6	151.61999999999998-167.58	228	0	0	0	0	0	0	0	0	E. coli
F1S1R1D2B4P3C06	SH040321x2x23	1	83	153.3	145.635-160.96499999999997	219	0	0	0	1	0	0	1	1	E. coli
F1S1R1D2B4P3C06	SH040321x2x34	1	133	151.9	144.30499999999998-159.49499999999998	217	0	0	0	0	0	0	1	1	E. coli
F1S1R1D2B4P3C06	SH040321x2x36	1	16	152.6	144.97-160.23	218	0	1	1	1	0	0	1	1	E. coli
F1S1R1D2B4P3C06	SH040321x2x63	0	696	146.3	138.98499999999999-153.61499999999998	209	0	0	0	0	0	0	0	0	E. coli
F1S1R1D2B4P3C06	SH060521x1x55	0	315	55.3	52.535-58.065	79	0	0	0	0	0	0	0	0	E. coli
F1S1R1D2B4P3C06	SH061021x1x66	1	14	51.8	49.209999999999994-54.39	74	0	1	1	1	1	1	1	1	E. coli
F1S1R1D2B4P3C06	SH081020x1x83	0	457	320.6	304.56999999999994-336.63	458	0	0	0	0	0	0	0	0	E. coli
F1S1R1D2B4P3C06	SH081020x1x91	0	456	317.1	301.24499999999995-332.955	453	0	0	0	0	0	0	0	0	E. coli
F1S1R1D2B4P3C06	SH081020x2x67	1	91	313.6	297.91999999999996-329.28	448	0	0	0	1	0	0	0	0	E. coli
F1S1R1D2B4P3C06	SH081020x2x72	0	457	310.8	295.25999999999993-326.34	444	0	0	0	0	0	0	0	0	E. coli
F1S1R1D2B4P3C06	SH090321x1x92	0	868	133.7	127.01499999999999-140.385	191	0	0	0	0	0	0	0	0	E. coli
F1S1R1D2B4P3C06	SH140421x1x19	0	358	72.8	69.16-76.44	104	0	0	0	0	0	0	0	0	E. coli
F1S1R1D2B4P3C06	SH140421x1x34	0	359	72.8	69.16-76.44	104	0	0	0	0	0	0	0	0	E. coli
F1S1R1D2B4P3C06	SH150921x2x14	0	457	3.5	3.3249999999999997-3.6750000000000003	5	0	0	0	0	0	0	0	0	E. coli
F1S1R1D2B4P3C06	SH150921x2x72	0	60	5.6	5.319999999999999-5.88	8	0	0	0	1	0	0	0	0	E. coli
F1S1R1D2B4P3C06	SH158x23	0	426	204.4	194.17999999999998-214.61999999999998	292	0	0	0	0	0	0	0	0	E. coli
F1S1R1D2B4P3C06	SH159x67	1	12	208.6	198.17-219.03	298	0	1	1	1	0	0	0	1	E. coli
F1S1R1D2B4P3C06	SH161121x2x4	0	380	81.19999999999999	77.13999999999999-85.25999999999999	116	0	0	0	0	0	0	0	0	E. coli
F1S1R1D2B4P3C06	SH162x44	0	370	214.2	203.48999999999998-224.91	306	0	0	0	0	0	0	0	0	E. coli
F1S1R1D2B4P3C06	SH170321x2x28	1	25	106.4	101.07999999999998-111.72	152	0	0	1	1	0	1	1	1	E. coli
F1S1R1D2B4P3C06	SH171220x2x24	0	480	315.7	299.91499999999996-331.485	451	0	0	0	0	0	0	0	0	E. coli
F1S1R1D2B4P3C06	SH171x36	0	1364	237.3	225.43499999999997-249.165	339	0	0	0	0	0	0	0	0	E. coli
F1S1R1D2B4P3C06	SH181120x2x76	0	447	194.6	184.86999999999998-204.33	278	0	0	0	0	0	0	0	0	E. coli
F1S1R1D2B4P3C06	SH181120x2x93	0	444	180.6	171.57-189.63	258	0	0	0	0	0	0	0	0	E. coli
F1S1R1D2B4P3C06	SH182x42	0	702	258.3	245.385-271.21500000000003	369	0	0	0	0	0	0	0	0	E. coli
F1S1R1D2B4P3C06	SH184x49	0	1763	261.1	248.04499999999996-274.155	373	0	0	0	0	0	0	0	0	E. coli
F1S1R1D2B4P3C06	SH194X17	0	481	291.2	276.64-305.76	416	0	0	0	0	0	0	0	0	E. coli
F1S1R1D2B4P3C06	SH200921x1x59	0	18	16.8	15.959999999999997-17.639999999999997	24	0	1	1	1	0	0	0	0	E. coli
F1S1R1D2B4P3C06	SH200921x1x6	0	317	10.5	9.975-11.025	15	0	0	0	0	0	0	0	0	E. coli
F1S1R1D2B4P3C06	SH200921x2x15	0	355	21.7	20.615-22.785	31	0	0	0	0	0	0	0	0	E. coli
F1S1R1D2B4P3C06	SH207x46	1	35	319.9	303.905-335.895	457	0	0	0	1	0	0	0	0	E. coli
F1S1R1D2B4P3C06	SH208x41	0	1596	323.4	307.22999999999996-339.57	462	0	0	0	0	0	0	0	0	E. coli
F1S1R1D2B4P3C06	SH211020x1x14	1	267	292.6	277.96999999999997-307.22999999999996	418	0	0	0	0	0	0	0	0	E. coli
F1S1R1D2B4P3C06	SH211020x2x65	0	1577	324.1	307.8949999999999-340.305	463	0	0	0	0	0	0	0	0	E. coli
F1S1R1D2B4P3C06	SH211020x2x82	0	372	329.7	313.215-346.185	471	0	0	0	0	0	0	0	0	E. coli
F1S1R1D2B4P3C06	SH211020x2x94	1	25	352.1	334.49499999999995-369.705	503	0	0	1	1	0	0	0	0	E. coli
F1S1R1D2B4P3C06	SH220222x1x20	1	65	146.3	138.98499999999999-153.61499999999998	209	0	0	0	1	0	0	1	1	E. coli
F1S1R1D2B4P3C06	SH220222x1x54	1	20	149.8	142.30999999999997-157.29	214	0	0	1	1	0	0	1	1	E. coli
F1S1R1D2B4P3C06	SH220222x1x64	1	19	151.9	144.30499999999998-159.49499999999998	217	0	1	1	1	0	0	1	1	E. coli
F1S1R1D2B4P3C06	SH220422x1x22	0	710	186.9	177.55499999999998-196.24499999999998	267	0	0	0	0	0	0	0	0	E. coli
F1S1R1D2B4P3C06	SH220422x2x69	0	460	197.4	187.52999999999997-207.26999999999998	282	0	0	0	0	0	0	0	0	E. coli
F1S1R1D2B4P3C06	SH220921x1x24	0	455	29.4	27.929999999999996-30.87	42	0	0	0	0	0	0	0	0	E. coli
F1S1R1D2B4P3C06	SH220921x1x67	1	18	35.0	33.25-36.75	50	0	1	1	1	1	1	1	1	E. coli
F1S1R1D2B4P3C06	SH220921x1x70	0	372	32.9	31.254999999999995-34.545	47	0	0	0	0	0	0	0	0	E. coli
F1S1R1D2B4P3C06	SH220921x1x75	0	762	35.7	33.91499999999999-37.485	51	0	0	0	0	0	0	0	0	E. coli
F1S1R1D2B4P3C06	SH220921x2x81	0	458	43.4	41.23-45.57	62	0	0	0	0	0	0	0	0	E. coli
F1S1R1D2B4P3C06	SH221020x2x42	0	809	353.5	335.825-371.175	505	0	0	0	0	0	0	0	0	E. coli
F1S1R1D2B4P3C06	SH221x59	1	38	352.8	335.15999999999997-370.43999999999994	504	0	0	0	1	0	0	0	0	E. coli
F1S1R1D2B4P3C06	SH225x51	0	451	365.4	347.12999999999994-383.67	522	0	0	0	0	0	0	0	0	E. coli
F1S1R1D2B4P3C06	SH228skumx03	1	17	364.7	346.465-382.935	521	0	1	1	1	0	0	0	0	E. coli
F1S1R1D2B4P3C06	SH229x13	1	15	367.5	349.125-385.875	525	0	1	1	1	0	0	0	0	E. coli
F1S1R1D2B4P3C06	SH230321x2x10	0	257	95.2	90.43999999999998-99.96	136	0	0	0	0	0	0	0	0	E. coli
F1S1R1D2B4P3C06	SH230321x2x37	0	431	94.5	89.77499999999999-99.22500000000001	135	0	0	0	0	0	0	0	0	E. coli
F1S1R1D2B4P3C06	SH230920x2x90	0	590	215.6	204.82-226.38	308	0	0	0	0	0	0	0	0	E. coli
F1S1R1D2B4P3C06	SH250322x1x35	0	507	179.9	170.90499999999997-188.89499999999998	257	0	0	0	0	0	0	0	0	E. coli
F1S1R1D2B4P3C06	SH250322x1x44	1	18	181.3	172.23499999999999-190.36499999999998	259	0	1	1	1	0	0	1	1	E. coli
F1S1R1D2B4P3C06	SH260321x1x12	0	505	89.6	85.11999999999999-94.08	128	0	0	0	0	0	0	0	0	E. coli
F1S1R1D2B4P3C06	SH260321x2x41	0	449	77.69999999999999	73.81499999999998-81.585	111	0	0	0	0	0	0	0	0	E. coli
F1S1R1D2B4P3C06	SH260321x2x69	1	15	72.8	69.16-76.44	104	0	1	1	1	0	1	1	1	E. coli
F1S1R1D2B4P3C06	SH260321x2x96	0	455	73.5	69.825-77.175	105	0	0	0	0	0	0	0	0	E. coli
F1S1R1D2B4P3C06	SH280122x1x62	0	464	132.3	125.68499999999997-138.915	189	0	0	0	0	0	0	0	0	E. coli
F1S1R1D2B4P3C06	SH300920x2x82	0	470	263.9	250.70499999999996-277.09499999999997	377	0	0	0	0	0	0	0	0	E. coli
F1S1R1D2B4P3E06	F1S1R1D2B4P4E02	0	444	0.0	0.0-0.0	0	0	0	0	0	0	0	0	0	E. coli
F1S1R1D2B4P3E06	F1S1R1D3B1P2A05	0	110	4.9	4.654999999999999-5.145	7	0	0	0	0	0	0	0	0	E. coli
F1S1R1D2B4P3E06	F1S1R1D3B1P2A06	0	125	5.6	5.319999999999999-5.88	8	0	0	0	0	0	0	0	0	E. coli
F1S1R1D2B4P3E06	F1S1R1D3B1P2C06	0	129	5.6	5.319999999999999-5.88	8	0	0	0	0	0	0	0	0	E. coli
F1S1R1D2B4P3E06	F1S1R1D3B1P2D05	0	103	4.9	4.654999999999999-5.145	7	0	0	0	0	0	0	0	0	E. coli
F1S1R1D2B4P3E06	F1S1R1D3B1P2D11	1	0	7.0	6.6499999999999995-7.3500000000000005	10	1	1	1	1	1	1	1	1	E. coli
F1S1R1D2B4P3E06	F1S1R1D3B1P2G09	0	92	4.9	4.654999999999999-5.145	7	0	0	0	1	0	0	0	0	E. coli
F1S1R1D2B4P3E06	F1S1R1D3B2P1H04	1	0	14.7	13.964999999999998-15.435	21	1	1	1	1	1	1	1	1	E. coli
F1S1R1D2B4P3E06	F1S1R1D3B2P2A08	0	77	18.9	17.955-19.845	27	0	0	0	1	0	0	0	0	E. coli
F1S1R1D2B4P3E06	F1S1R1D3B2P3A07	1	1	19.6	18.619999999999997-20.58	28	1	1	1	1	1	1	1	1	E. coli
F1S1R1D2B4P3E06	F1S1R1D3B2P5G04	0	70	23.8	22.609999999999996-24.99	34	0	0	0	1	0	0	0	0	E. coli
F1S1R1D2B4P3E06	F1S1R1D3B2P5G05	0	41	21.0	19.95-22.05	30	0	0	0	1	0	0	0	0	E. coli
F1S1R1D2B4P3E06	F1S1R1D3B3P1F11	1	0	28.7	27.264999999999997-30.135	41	1	1	1	1	1	1	1	1	E. coli
F1S1R1D2B4P3E06	F1S1R1D3B3P2A10	0	455	30.1	28.594999999999995-31.605	43	0	0	0	0	0	0	0	0	E. coli
F1S1R1D2B4P3E06	F1S1R1D3B3P2C04	0	219	28.7	27.264999999999997-30.135	41	0	0	0	0	0	0	0	0	E. coli
F1S1R1D2B4P3E06	F1S1R1D3B3P2H09	0	455	30.1	28.594999999999995-31.605	43	0	0	0	0	0	0	0	0	E. coli
F1S1R1D2B4P3E06	F1S1R1D3B3P3A10	0	466	31.5	29.924999999999994-33.074999999999996	45	0	0	0	0	0	0	0	0	E. coli
F1S1R1D2B4P3E06	F1S1R1D3B3P3G05	0	301	32.2	30.589999999999993-33.809999999999995	46	0	0	0	0	0	0	0	0	E. coli
F1S1R1D2B4P3E06	F1S1R1D3B3P4G04	1	0	34.3	32.584999999999994-36.015	49	1	1	1	1	1	1	1	1	E. coli
F1S1R1D2B4P3E06	F1S1R1D3B3P4H04	1	0	34.3	32.584999999999994-36.015	49	1	1	1	1	1	1	1	1	E. coli
F1S1R1D2B4P3E06	F1S1R1D3B3P5G11	0	70	35.7	33.91499999999999-37.485	51	0	0	0	1	0	0	0	0	E. coli
F1S1R1D2B4P3E06	F1S1R1D3B4P1A07	0	69	38.5	36.574999999999996-40.425000000000004	55	0	0	0	1	0	0	0	0	E. coli
F1S1R1D2B4P3E06	F1S1R1D3B4P1A10	1	1	39.2	37.239999999999995-41.16	56	1	1	1	1	1	1	1	1	E. coli
F1S1R1D2B4P3E06	F1S1R1D3B4P1H09	1	0	39.2	37.239999999999995-41.16	56	1	1	1	1	1	1	1	1	E. coli
F1S1R1D2B4P3E06	F1S1R1D3B4P1H10	1	0	39.2	37.239999999999995-41.16	56	1	1	1	1	1	1	1	1	E. coli
F1S1R1D2B4P3E06	F1S1R1D3B4P4B12	1	1	44.8	42.559999999999995-47.04	64	1	1	1	1	1	1	1	1	E. coli
F1S1R1D2B4P3E06	F1S1R1D3B4P5B01	0	446	44.1	41.894999999999996-46.30499999999999	63	0	0	0	0	0	0	0	0	E. coli
F1S1R1D2B4P3E06	F1S1R1D3B4P5E01	0	438	44.1	41.894999999999996-46.30499999999999	63	0	0	0	0	0	0	0	0	E. coli
F1S1R1D2B4P3E06	F1S1R1D3B4P5G08	0	407	44.1	41.894999999999996-46.30499999999999	63	0	0	0	0	0	0	0	0	E. coli
F1S1R1D2B4P3E06	F1S1R1D4B1P2D04	1	0	48.3	45.885-50.714999999999996	69	1	1	1	1	1	1	1	1	E. coli
F1S1R1D2B4P3E06	F1S1R1D4B1P2D05	1	0	48.3	45.885-50.714999999999996	69	1	1	1	1	1	1	1	1	E. coli
F1S1R1D2B4P3E06	F1S1R1D4B1P3E11	0	492	51.8	49.209999999999994-54.39	74	0	0	0	0	0	0	0	0	E. coli
F1S1R1D2B4P3E06	F1S1R1D4B1P4B11	0	566	55.3	52.535-58.065	79	0	0	0	0	0	0	0	0	E. coli
F1S1R1D2B4P3E06	F1S1R1D4B1P4B12	0	450	53.9	51.205-56.595	77	0	0	0	0	0	0	0	0	E. coli
F1S1R1D2B4P3E06	F1S1R1D4B1P4C12	0	453	53.9	51.205-56.595	77	0	0	0	0	0	0	0	0	E. coli
F1S1R1D2B4P3E06	F1S1R1D4B1P4D10	0	456	53.9	51.205-56.595	77	0	0	0	0	0	0	0	0	E. coli
F1S1R1D2B4P3E06	F1S1R1D4B1P4H09	0	450	53.9	51.205-56.595	77	0	0	0	0	0	0	0	0	E. coli
F1S1R1D2B4P3E06	F1S1R1D4B1P5B08	0	562	55.3	52.535-58.065	79	0	0	0	0	0	0	0	0	E. coli
F1S1R1D2B4P3E06	F1S1R1D4B1P5G06	0	450	53.9	51.205-56.595	77	0	0	0	0	0	0	0	0	E. coli
F1S1R1D2B4P3E06	F1S1R1D4B2P1A08	1	61	58.1	55.19499999999999-61.004999999999995	83	0	0	0	1	1	1	1	1	E. coli
F1S1R1D2B4P3E06	F1S1R1D4B2P1H12	0	517	60.2	57.18999999999999-63.21	86	0	0	0	0	0	0	0	0	E. coli
F1S1R1D2B4P3E06	F1S1R1D4B2P2G05	0	371	60.2	57.18999999999999-63.21	86	0	0	0	0	0	0	0	0	E. coli
F1S1R1D2B4P3E06	F1S1R1D4B2P2H05	0	312	60.2	57.18999999999999-63.21	86	0	0	0	0	0	0	0	0	E. coli
F1S1R1D2B4P3E06	F1S1R1D4B3P1C10	0	527	66.5	63.175-69.825	95	0	0	0	0	0	0	0	0	E. coli
F1S1R1D2B4P3E06	F1S1R1D4B3P3H01	0	502	70.0	66.5-73.5	100	0	0	0	0	0	0	0	0	E. coli
F1S1R1D2B4P3E06	F1S1R1D4B3P4B09	0	455	72.8	69.16-76.44	104	0	0	0	0	0	0	0	0	E. coli
F1S1R1D2B4P3E06	F1S1R1D4B4P1B01	1	31	77.0	73.14999999999999-80.85000000000001	110	0	0	0	1	0	1	1	1	E. coli
F1S1R1D2B4P3E06	F1S1R1D4B4P3F02	0	446	79.1	75.145-83.05499999999999	113	0	0	0	0	0	0	0	0	E. coli
F1S1R1D2B4P3E06	F1S1R1D4B4P4H12	0	455	86.1	81.79499999999999-90.405	123	0	0	0	0	0	0	0	0	E. coli
F1S1R1D2B4P3E06	F1S1R2D1B1P1E10	0	456	91.0	86.45-95.55	130	0	0	0	0	0	0	0	0	E. coli
F1S1R1D2B4P3E06	F1S1R2D1B1P1F10	0	455	91.0	86.45-95.55	130	0	0	0	0	0	0	0	0	E. coli
F1S1R1D2B4P3E06	F1S1R2D1B1P2H11	1	25	93.8	89.11-98.49	134	0	0	1	1	0	1	1	1	E. coli
F1S1R1D2B4P3E06	F1S1R2D1B2P1B08	0	1851	100.8	95.75999999999999-105.84	144	0	0	0	0	0	0	0	0	E. coli
F1S1R1D2B4P3E06	F1S1R2D1B2P1D01	0	606	100.8	95.75999999999999-105.84	144	0	0	0	0	0	0	0	0	E. coli
F1S1R1D2B4P3E06	F1S1R2D1B2P2A08	0	456	100.8	95.75999999999999-105.84	144	0	0	0	0	0	0	0	0	E. coli
F1S1R1D2B4P3E06	F1S1R2D1B2P3B03	0	963	105.7	100.41499999999998-110.985	151	0	0	0	0	0	0	0	0	E. coli
F1S1R1D2B4P3E06	F1S1R2D1B2P3F03	1	76	105.7	100.41499999999998-110.985	151	0	0	0	1	0	1	1	1	E. coli
F1S1R1D2B4P3E06	F1S1R2D1B3P1F07	0	445	115.5	109.72499999999998-121.27499999999999	165	0	0	0	0	0	0	0	0	E. coli
F1S1R1D2B4P3E06	F1S1R2D1B3P1H11	0	454	116.9	111.05499999999999-122.74499999999999	167	0	0	0	0	0	0	0	0	E. coli
F1S1R1D2B4P3E06	F1S1R2D1B4P1A07	0	433	129.5	123.02499999999999-135.975	185	0	0	0	0	0	0	0	0	E. coli
F1S1R1D2B4P3E06	F1S1R2D1B4P4F01	1	16	137.2	130.33999999999997-144.06	196	0	1	1	1	0	0	1	1	E. coli
F1S1R1D2B4P3E06	F1S1R2D1B4P4G12	0	459	139.3	132.33499999999998-146.265	199	0	0	0	0	0	0	0	0	E. coli
F1S1R1D2B4P3E06	F1S1R2D2B1P1D09	0	474	143.5	136.325-150.675	205	0	0	0	0	0	0	0	0	E. coli
F1S1R1D2B4P3E06	F1S1R2D2B1P3A12	0	488	147.0	139.65-154.35	210	0	0	0	0	0	0	0	0	E. coli
F1S1R1D2B4P3E06	F1S1R2D2B2P2A11	0	456	156.8	148.95999999999998-164.64	224	0	0	0	0	0	0	0	0	E. coli
F1S1R1D2B4P3E06	F1S1R2D2B2P2B08	1	25	154.7	146.96499999999997-162.435	221	0	0	1	1	0	0	1	1	E. coli
F1S1R1D2B4P3E06	F1S1R2D2B2P4G06	1	35	161.0	152.95-169.05	230	0	0	0	1	0	0	1	1	E. coli
F1S1R1D2B4P3E06	F1S1R2D2B3P2B07	1	14	166.6	158.26999999999998-174.93	238	0	1	1	1	0	0	1	1	E. coli
F1S1R1D2B4P3E06	F1S1R2D2B3P2C03	1	14	166.6	158.26999999999998-174.93	238	0	1	1	1	0	0	1	1	E. coli
F1S1R1D2B4P3E06	F1S1R2D2B3P3D02	0	457	169.4	160.92999999999998-177.86999999999998	242	0	0	0	0	0	0	0	0	E. coli
F1S1R1D2B4P3E06	F1S1R2D2B3P3F12	1	13	166.6	158.26999999999998-174.93	238	0	1	1	1	0	0	1	1	E. coli
F1S1R1D2B4P3E06	F1S1R2D2B3P3G12	1	13	166.6	158.26999999999998-174.93	238	0	1	1	1	0	0	1	1	E. coli
F1S1R1D2B4P3E06	F1S1R2D2B3P5A08	1	23	177.1	168.24499999999998-185.955	253	0	0	1	1	0	0	1	1	E. coli
F1S1R1D2B4P3E06	F1S1R2D2B4P1D03	1	36	178.5	169.575-187.425	255	0	0	0	1	0	0	1	1	E. coli
F1S1R1D2B4P3E06	F1S1R2D2B4P3H02	1	35	182.7	173.56499999999997-191.835	261	0	0	0	1	0	0	1	1	E. coli
F1S1R1D2B4P3E06	F1S1R2D2B4P3H09	1	36	185.5	176.225-194.775	265	0	0	0	1	0	0	1	1	E. coli
F1S1R1D2B4P3E06	F1S1R2D2B4P4D06	0	487	188.3	178.88499999999996-197.715	269	0	0	0	0	0	0	0	0	E. coli
F1S1R1D2B4P3E06	F1S1R2D2B4P4E11	1	36	188.3	178.88499999999996-197.715	269	0	0	0	1	0	0	1	1	E. coli
F1S1R1D2B4P3E06	F1S1R2D2B4P5C10	1	22	191.1	181.545-200.655	273	0	0	1	1	0	0	0	1	E. coli
F1S1R1D2B4P3E06	F1S1R2D2B4P5G12	1	23	191.1	181.545-200.655	273	0	0	1	1	0	0	0	1	E. coli
F1S1R1D2B4P3E06	F1S1R2D3B1P4A05	1	37	200.2	190.18999999999997-210.21	286	0	0	0	1	0	0	0	1	E. coli
F1S1R1D2B4P3E06	F1S1R2D3B1P4H04	1	36	200.2	190.18999999999997-210.21	286	0	0	0	1	0	0	0	1	E. coli
F1S1R1D2B4P3E06	F1S1R2D3B1P5C07	0	309	202.3	192.18499999999997-212.415	289	0	0	0	0	0	0	0	0	E. coli
F1S1R1D2B4P3E06	F1S1R2D3B1P5E11	1	64	203.7	193.515-213.885	291	0	0	0	1	0	0	0	1	E. coli
F1S1R1D2B4P3E06	F1S1R2D3B1P5G05	1	38	201.6	191.51999999999998-211.68	288	0	0	0	1	0	0	0	1	E. coli
F1S1R1D2B4P3E06	F1S1R2D3B1P5H05	1	37	201.6	191.51999999999998-211.68	288	0	0	0	1	0	0	0	1	E. coli
F1S1R1D2B4P3E06	F1S1R2D3B2P1D04	1	74	205.8	195.50999999999996-216.09	294	0	0	0	1	0	0	0	1	E. coli
F1S1R1D2B4P3E06	F1S1R2D3B2P2G04	1	73	210.7	200.165-221.23499999999999	301	0	0	0	1	0	0	0	1	E. coli
F1S1R1D2B4P3E06	F1S1R2D3B2P2H02	1	36	207.9	197.50499999999997-218.295	297	0	0	0	1	0	0	0	1	E. coli
F1S1R1D2B4P3E06	F1S1R2D3B2P2H11	1	7	209.3	198.83499999999998-219.765	299	1	1	1	1	0	0	0	1	E. coli
F1S1R1D2B4P3E06	F1S1R2D3B2P2H12	0	451	212.1	201.49499999999998-222.705	303	0	0	0	0	0	0	0	0	E. coli
F1S1R1D2B4P3E06	F1S1R2D3B2P5D01	1	74	214.9	204.15499999999997-225.64499999999998	307	0	0	0	1	0	0	0	1	E. coli
F1S1R1D2B4P3E06	F1S1R2D3B2P5F06	1	25	215.6	204.82-226.38	308	0	0	1	1	0	0	0	1	E. coli
F1S1R1D2B4P3E06	F1S1R2D3B2P5F07	0	488	216.3	205.48499999999999-227.11499999999998	309	0	0	0	0	0	0	0	0	E. coli
F1S1R1D2B4P3E06	F1S1R2D3B2P5H01	1	36	215.6	204.82-226.38	308	0	0	0	1	0	0	0	1	E. coli
F1S1R1D2B4P3E06	F1S1R2D3B3P2B02	0	486	220.5	209.475-231.525	315	0	0	0	0	0	0	0	0	E. coli
F1S1R1D2B4P3E06	F1S1R2D3B3P2C07	1	73	222.6	211.47-233.73	318	0	0	0	1	0	0	0	1	E. coli
F1S1R1D2B4P3E06	F1S1R2D3B3P2F11	0	488	221.9	210.80499999999998-232.99499999999998	317	0	0	0	0	0	0	0	0	E. coli
F1S1R1D2B4P3E06	F1S1R2D3B3P3D12	0	311	225.4	214.12999999999997-236.67	322	0	0	0	0	0	0	0	0	E. coli
F1S1R1D2B4P3E06	F1S1R2D3B3P3E12	0	305	225.4	214.12999999999997-236.67	322	0	0	0	0	0	0	0	0	E. coli
F1S1R1D2B4P3E06	F1S1R2D3B3P4C03	0	459	226.8	215.45999999999998-238.14	324	0	0	0	0	0	0	0	0	E. coli
F1S1R1D2B4P3E06	F1S1R2D3B4P4G08	0	1684	236.6	224.76999999999998-248.43	338	0	0	0	0	0	0	0	0	E. coli
F1S1R1D2B4P3E06	kp_bs_193	0	447	128.8	122.35999999999997-135.23999999999998	184	0	0	0	0	0	0	0	0	E. coli
F1S1R1D2B4P3E06	kp_bs_206	0	447	197.4	187.52999999999997-207.26999999999998	282	0	0	0	0	0	0	0	0	E. coli
F1S1R1D2B4P3E06	kp_bs_209	0	447	203.7	193.515-213.885	291	0	0	0	0	0	0	0	0	E. coli
F1S1R1D2B4P3E06	SH010621x2x69	1	20	30.1	28.594999999999995-31.605	43	0	0	1	1	1	1	1	1	E. coli
F1S1R1D2B4P3E06	SH011020x2x82	0	561	209.3	198.83499999999998-219.765	299	0	0	0	0	0	0	0	0	E. coli
F1S1R1D2B4P3E06	SH011020x2x93	0	463	204.4	194.17999999999998-214.61999999999998	292	0	0	0	0	0	0	0	0	E. coli
F1S1R1D2B4P3E06	SH020921x1x6	1	16	19.6	18.619999999999997-20.58	28	0	1	1	1	1	1	1	1	E. coli
F1S1R1D2B4P3E06	SH020921x2x05	0	477	11.2	10.639999999999999-11.76	16	0	0	0	0	0	0	0	0	E. coli
F1S1R1D2B4P3E06	SH020921x2x31	0	483	9.8	9.309999999999999-10.29	14	0	0	0	0	0	0	0	0	E. coli
F1S1R1D2B4P3E06	SH030621x2x65_A00559	0	372	23.1	21.944999999999997-24.255	33	0	0	0	0	0	0	0	0	E. coli
F1S1R1D2B4P3E06	SH030621x2x88_A00559	0	450	196.0	186.2-205.8	280	0	0	0	0	0	0	0	0	E. coli
F1S1R1D2B4P3E06	SH031220x1x22	1	20	170.8	162.25999999999996-179.34	244	0	0	1	1	0	0	1	1	E. coli
F1S1R1D2B4P3E06	SH040221x1x42	1	23	413.0	392.34999999999997-433.65000000000003	590	0	0	1	1	0	0	0	0	E. coli
F1S1R1D2B4P3E06	SH040221x1x57	1	386	409.5	389.025-429.975	585	0	0	0	0	0	0	0	0	E. coli
F1S1R1D2B4P3E06	SH040221x1x79	1	37	401.8	381.7099999999999-421.89	574	0	0	0	1	0	0	0	0	E. coli
F1S1R1D2B4P3E06	SH040221x2x21	0	446	377.3	358.43499999999995-396.16499999999996	539	0	0	0	0	0	0	0	0	E. coli
F1S1R1D2B4P3E06	SH040221x2x32	0	920	379.4	360.42999999999995-398.37	542	0	0	0	0	0	0	0	0	E. coli
F1S1R1D2B4P3E06	SH040221x2x75	1	49	369.6	351.11999999999995-388.08	528	0	0	0	1	0	0	0	0	E. coli
F1S1R1D2B4P3E06	SH040221x2x83	1	325	366.8	348.4599999999999-385.14	524	0	0	0	0	0	0	0	0	E. coli
F1S1R1D2B4P3E06	SH040321x2x06	0	463	159.6	151.61999999999998-167.58	228	0	0	0	0	0	0	0	0	E. coli
F1S1R1D2B4P3E06	SH040321x2x23	1	83	153.3	145.635-160.96499999999997	219	0	0	0	1	0	0	1	1	E. coli
F1S1R1D2B4P3E06	SH040321x2x34	1	133	151.9	144.30499999999998-159.49499999999998	217	0	0	0	0	0	0	1	1	E. coli
F1S1R1D2B4P3E06	SH040321x2x36	1	16	152.6	144.97-160.23	218	0	1	1	1	0	0	1	1	E. coli
F1S1R1D2B4P3E06	SH040321x2x63	0	696	146.3	138.98499999999999-153.61499999999998	209	0	0	0	0	0	0	0	0	E. coli
F1S1R1D2B4P3E06	SH060521x1x55	0	315	55.3	52.535-58.065	79	0	0	0	0	0	0	0	0	E. coli
F1S1R1D2B4P3E06	SH061021x1x66	1	14	51.8	49.209999999999994-54.39	74	0	1	1	1	1	1	1	1	E. coli
F1S1R1D2B4P3E06	SH081020x1x83	0	457	320.6	304.56999999999994-336.63	458	0	0	0	0	0	0	0	0	E. coli
F1S1R1D2B4P3E06	SH081020x1x91	0	456	317.1	301.24499999999995-332.955	453	0	0	0	0	0	0	0	0	E. coli
F1S1R1D2B4P3E06	SH081020x2x67	1	91	313.6	297.91999999999996-329.28	448	0	0	0	1	0	0	0	0	E. coli
F1S1R1D2B4P3E06	SH081020x2x72	0	457	310.8	295.25999999999993-326.34	444	0	0	0	0	0	0	0	0	E. coli
F1S1R1D2B4P3E06	SH090321x1x92	0	868	133.7	127.01499999999999-140.385	191	0	0	0	0	0	0	0	0	E. coli
F1S1R1D2B4P3E06	SH140421x1x19	0	358	72.8	69.16-76.44	104	0	0	0	0	0	0	0	0	E. coli
F1S1R1D2B4P3E06	SH140421x1x34	0	359	72.8	69.16-76.44	104	0	0	0	0	0	0	0	0	E. coli
F1S1R1D2B4P3E06	SH150921x2x14	0	457	3.5	3.3249999999999997-3.6750000000000003	5	0	0	0	0	0	0	0	0	E. coli
F1S1R1D2B4P3E06	SH150921x2x72	0	60	5.6	5.319999999999999-5.88	8	0	0	0	1	0	0	0	0	E. coli
F1S1R1D2B4P3E06	SH158x23	0	426	204.4	194.17999999999998-214.61999999999998	292	0	0	0	0	0	0	0	0	E. coli
F1S1R1D2B4P3E06	SH159x67	1	12	208.6	198.17-219.03	298	0	1	1	1	0	0	0	1	E. coli
F1S1R1D2B4P3E06	SH161121x2x4	0	380	81.19999999999999	77.13999999999999-85.25999999999999	116	0	0	0	0	0	0	0	0	E. coli
F1S1R1D2B4P3E06	SH162x44	0	370	214.2	203.48999999999998-224.91	306	0	0	0	0	0	0	0	0	E. coli
F1S1R1D2B4P3E06	SH170321x2x28	1	25	106.4	101.07999999999998-111.72	152	0	0	1	1	0	1	1	1	E. coli
F1S1R1D2B4P3E06	SH171220x2x24	0	480	315.7	299.91499999999996-331.485	451	0	0	0	0	0	0	0	0	E. coli
F1S1R1D2B4P3E06	SH171x36	0	1364	237.3	225.43499999999997-249.165	339	0	0	0	0	0	0	0	0	E. coli
F1S1R1D2B4P3E06	SH181120x2x76	0	447	194.6	184.86999999999998-204.33	278	0	0	0	0	0	0	0	0	E. coli
F1S1R1D2B4P3E06	SH181120x2x93	0	444	180.6	171.57-189.63	258	0	0	0	0	0	0	0	0	E. coli
F1S1R1D2B4P3E06	SH182x42	0	702	258.3	245.385-271.21500000000003	369	0	0	0	0	0	0	0	0	E. coli
F1S1R1D2B4P3E06	SH184x49	0	1763	261.1	248.04499999999996-274.155	373	0	0	0	0	0	0	0	0	E. coli
F1S1R1D2B4P3E06	SH194X17	0	481	291.2	276.64-305.76	416	0	0	0	0	0	0	0	0	E. coli
F1S1R1D2B4P3E06	SH200921x1x59	0	18	16.8	15.959999999999997-17.639999999999997	24	0	1	1	1	0	0	0	0	E. coli
F1S1R1D2B4P3E06	SH200921x1x6	0	317	10.5	9.975-11.025	15	0	0	0	0	0	0	0	0	E. coli
F1S1R1D2B4P3E06	SH200921x2x15	0	355	21.7	20.615-22.785	31	0	0	0	0	0	0	0	0	E. coli
F1S1R1D2B4P3E06	SH207x46	1	35	319.9	303.905-335.895	457	0	0	0	1	0	0	0	0	E. coli
F1S1R1D2B4P3E06	SH208x41	0	1596	323.4	307.22999999999996-339.57	462	0	0	0	0	0	0	0	0	E. coli
F1S1R1D2B4P3E06	SH211020x1x14	1	267	292.6	277.96999999999997-307.22999999999996	418	0	0	0	0	0	0	0	0	E. coli
F1S1R1D2B4P3E06	SH211020x2x65	0	1577	324.1	307.8949999999999-340.305	463	0	0	0	0	0	0	0	0	E. coli
F1S1R1D2B4P3E06	SH211020x2x82	0	372	329.7	313.215-346.185	471	0	0	0	0	0	0	0	0	E. coli
F1S1R1D2B4P3E06	SH211020x2x94	1	25	352.1	334.49499999999995-369.705	503	0	0	1	1	0	0	0	0	E. coli
F1S1R1D2B4P3E06	SH220222x1x20	1	65	146.3	138.98499999999999-153.61499999999998	209	0	0	0	1	0	0	1	1	E. coli
F1S1R1D2B4P3E06	SH220222x1x54	1	20	149.8	142.30999999999997-157.29	214	0	0	1	1	0	0	1	1	E. coli
F1S1R1D2B4P3E06	SH220222x1x64	1	19	151.9	144.30499999999998-159.49499999999998	217	0	1	1	1	0	0	1	1	E. coli
F1S1R1D2B4P3E06	SH220422x1x22	0	710	186.9	177.55499999999998-196.24499999999998	267	0	0	0	0	0	0	0	0	E. coli
F1S1R1D2B4P3E06	SH220422x2x69	0	460	197.4	187.52999999999997-207.26999999999998	282	0	0	0	0	0	0	0	0	E. coli
F1S1R1D2B4P3E06	SH220921x1x24	0	455	29.4	27.929999999999996-30.87	42	0	0	0	0	0	0	0	0	E. coli
F1S1R1D2B4P3E06	SH220921x1x67	1	18	35.0	33.25-36.75	50	0	1	1	1	1	1	1	1	E. coli
F1S1R1D2B4P3E06	SH220921x1x70	0	372	32.9	31.254999999999995-34.545	47	0	0	0	0	0	0	0	0	E. coli
F1S1R1D2B4P3E06	SH220921x1x75	0	762	35.7	33.91499999999999-37.485	51	0	0	0	0	0	0	0	0	E. coli
F1S1R1D2B4P3E06	SH220921x2x81	0	458	43.4	41.23-45.57	62	0	0	0	0	0	0	0	0	E. coli
F1S1R1D2B4P3E06	SH221020x2x42	0	809	353.5	335.825-371.175	505	0	0	0	0	0	0	0	0	E. coli
F1S1R1D2B4P3E06	SH221x59	1	38	352.8	335.15999999999997-370.43999999999994	504	0	0	0	1	0	0	0	0	E. coli
F1S1R1D2B4P3E06	SH225x51	0	451	365.4	347.12999999999994-383.67	522	0	0	0	0	0	0	0	0	E. coli
F1S1R1D2B4P3E06	SH228skumx03	1	17	364.7	346.465-382.935	521	0	1	1	1	0	0	0	0	E. coli
F1S1R1D2B4P3E06	SH229x13	1	15	367.5	349.125-385.875	525	0	1	1	1	0	0	0	0	E. coli
F1S1R1D2B4P3E06	SH230321x2x10	0	257	95.2	90.43999999999998-99.96	136	0	0	0	0	0	0	0	0	E. coli
F1S1R1D2B4P3E06	SH230321x2x37	0	431	94.5	89.77499999999999-99.22500000000001	135	0	0	0	0	0	0	0	0	E. coli
F1S1R1D2B4P3E06	SH230920x2x90	0	590	215.6	204.82-226.38	308	0	0	0	0	0	0	0	0	E. coli
F1S1R1D2B4P3E06	SH250322x1x35	0	507	179.9	170.90499999999997-188.89499999999998	257	0	0	0	0	0	0	0	0	E. coli
F1S1R1D2B4P3E06	SH250322x1x44	1	18	181.3	172.23499999999999-190.36499999999998	259	0	1	1	1	0	0	1	1	E. coli
F1S1R1D2B4P3E06	SH260321x1x12	0	505	89.6	85.11999999999999-94.08	128	0	0	0	0	0	0	0	0	E. coli
F1S1R1D2B4P3E06	SH260321x2x41	0	449	77.69999999999999	73.81499999999998-81.585	111	0	0	0	0	0	0	0	0	E. coli
F1S1R1D2B4P3E06	SH260321x2x69	1	15	72.8	69.16-76.44	104	0	1	1	1	0	1	1	1	E. coli
F1S1R1D2B4P3E06	SH260321x2x96	0	455	73.5	69.825-77.175	105	0	0	0	0	0	0	0	0	E. coli
F1S1R1D2B4P3E06	SH280122x1x62	0	464	132.3	125.68499999999997-138.915	189	0	0	0	0	0	0	0	0	E. coli
F1S1R1D2B4P3E06	SH300920x2x82	0	470	263.9	250.70499999999996-277.09499999999997	377	0	0	0	0	0	0	0	0	E. coli
F1S1R1D2B4P4E02	F1S1R1D2B4P5A10	0	444	4.9	4.654999999999999-5.145	7	0	0	0	0	0	0	0	0	E. coli
F1S1R1D2B4P4E02	F1S1R1D2B4P5B10	0	444	4.9	4.654999999999999-5.145	7	0	0	0	0	0	0	0	0	E. coli
F1S1R1D2B4P4E02	F1S1R1D3B1P2A05	0	536	4.9	4.654999999999999-5.145	7	0	0	0	0	0	0	0	0	E. coli
F1S1R1D2B4P4E02	F1S1R1D3B1P2A06	0	550	5.6	5.319999999999999-5.88	8	0	0	0	0	0	0	0	0	E. coli
F1S1R1D2B4P4E02	F1S1R1D3B1P2C06	0	554	5.6	5.319999999999999-5.88	8	0	0	0	0	0	0	0	0	E. coli
F1S1R1D2B4P4E02	F1S1R1D3B1P2D05	0	529	4.9	4.654999999999999-5.145	7	0	0	0	0	0	0	0	0	E. coli
F1S1R1D2B4P4E02	F1S1R1D3B1P2D11	0	444	7.0	6.6499999999999995-7.3500000000000005	10	0	0	0	0	0	0	0	0	E. coli
F1S1R1D2B4P4E02	F1S1R1D3B1P2G09	0	517	4.9	4.654999999999999-5.145	7	0	0	0	0	0	0	0	0	E. coli
F1S1R1D2B4P4E02	F1S1R1D3B1P3G01	0	444	9.8	9.309999999999999-10.29	14	0	0	0	0	0	0	0	0	E. coli
F1S1R1D2B4P4E02	F1S1R1D3B1P5B10	0	444	14.7	13.964999999999998-15.435	21	0	0	0	0	0	0	0	0	E. coli
F1S1R1D2B4P4E02	F1S1R1D3B2P1B04	0	444	14.7	13.964999999999998-15.435	21	0	0	0	0	0	0	0	0	E. coli
F1S1R1D2B4P4E02	F1S1R1D3B2P1D12	0	445	14.7	13.964999999999998-15.435	21	0	0	0	0	0	0	0	0	E. coli
F1S1R1D2B4P4E02	F1S1R1D3B2P1F05	0	471	14.7	13.964999999999998-15.435	21	0	0	0	0	0	0	0	0	E. coli
F1S1R1D2B4P4E02	F1S1R1D3B2P1H04	0	444	14.7	13.964999999999998-15.435	21	0	0	0	0	0	0	0	0	E. coli
F1S1R1D2B4P4E02	F1S1R1D3B2P2A08	0	84	18.9	17.955-19.845	27	0	0	0	1	0	0	0	0	E. coli
F1S1R1D2B4P4E02	F1S1R1D3B2P3A07	0	445	19.6	18.619999999999997-20.58	28	0	0	0	0	0	0	0	0	E. coli
F1S1R1D2B4P4E02	F1S1R1D3B2P5B08	0	445	24.5	23.275-25.725	35	0	0	0	0	0	0	0	0	E. coli
F1S1R1D2B4P4E02	F1S1R1D3B2P5G04	0	51	23.8	22.609999999999996-24.99	34	0	0	0	1	0	0	0	0	E. coli
F1S1R1D2B4P4E02	F1S1R1D3B2P5G05	0	463	21.0	19.95-22.05	30	0	0	0	0	0	0	0	0	E. coli
F1S1R1D2B4P4E02	F1S1R1D3B3P1F11	0	444	28.7	27.264999999999997-30.135	41	0	0	0	0	0	0	0	0	E. coli
F1S1R1D2B4P4E02	F1S1R1D3B3P2A10	0	49	30.1	28.594999999999995-31.605	43	0	0	0	1	0	0	0	0	E. coli
F1S1R1D2B4P4E02	F1S1R1D3B3P2C04	0	664	28.7	27.264999999999997-30.135	41	0	0	0	0	0	0	0	0	E. coli
F1S1R1D2B4P4E02	F1S1R1D3B3P2H09	0	49	30.1	28.594999999999995-31.605	43	0	0	0	1	0	0	0	0	E. coli
F1S1R1D2B4P4E02	F1S1R1D3B3P3A10	0	76	31.5	29.924999999999994-33.074999999999996	45	0	0	0	1	0	0	0	0	E. coli
F1S1R1D2B4P4E02	F1S1R1D3B3P3G05	0	44	32.2	30.589999999999993-33.809999999999995	46	0	0	0	1	0	0	0	0	E. coli
F1S1R1D2B4P4E02	F1S1R1D3B3P4A05	0	444	34.3	32.584999999999994-36.015	49	0	0	0	0	0	0	0	0	E. coli
F1S1R1D2B4P4E02	F1S1R1D3B3P4C08	0	444	34.3	32.584999999999994-36.015	49	0	0	0	0	0	0	0	0	E. coli
F1S1R1D2B4P4E02	F1S1R1D3B3P4E08	0	444	34.3	32.584999999999994-36.015	49	0	0	0	0	0	0	0	0	E. coli
F1S1R1D2B4P4E02	F1S1R1D3B3P4F06	0	445	34.3	32.584999999999994-36.015	49	0	0	0	0	0	0	0	0	E. coli
F1S1R1D2B4P4E02	F1S1R1D3B3P4G04	0	444	34.3	32.584999999999994-36.015	49	0	0	0	0	0	0	0	0	E. coli
F1S1R1D2B4P4E02	F1S1R1D3B3P4H04	0	444	34.3	32.584999999999994-36.015	49	0	0	0	0	0	0	0	0	E. coli
F1S1R1D2B4P4E02	F1S1R1D3B3P5G11	0	51	35.7	33.91499999999999-37.485	51	0	0	0	1	0	0	0	0	E. coli
F1S1R1D2B4P4E02	F1S1R1D3B4P1A07	0	50	38.5	36.574999999999996-40.425000000000004	55	0	0	0	1	0	0	0	0	E. coli
F1S1R1D2B4P4E02	F1S1R1D3B4P1A10	0	445	39.2	37.239999999999995-41.16	56	0	0	0	0	0	0	0	0	E. coli
F1S1R1D2B4P4E02	F1S1R1D3B4P1H09	0	444	39.2	37.239999999999995-41.16	56	0	0	0	0	0	0	0	0	E. coli
F1S1R1D2B4P4E02	F1S1R1D3B4P1H10	0	444	39.2	37.239999999999995-41.16	56	0	0	0	0	0	0	0	0	E. coli
F1S1R1D2B4P4E02	F1S1R1D3B4P4B12	0	445	44.8	42.559999999999995-47.04	64	0	0	0	0	0	0	0	0	E. coli
F1S1R1D2B4P4E02	F1S1R1D3B4P4D03	0	444	44.8	42.559999999999995-47.04	64	0	0	0	0	0	0	0	0	E. coli
F1S1R1D2B4P4E02	F1S1R1D3B4P5B01	1	40	44.1	41.894999999999996-46.30499999999999	63	0	0	0	1	1	1	1	1	E. coli
F1S1R1D2B4P4E02	F1S1R1D3B4P5E01	0	213	44.1	41.894999999999996-46.30499999999999	63	0	0	0	0	0	0	0	0	E. coli
F1S1R1D2B4P4E02	F1S1R1D3B4P5G08	0	183	44.1	41.894999999999996-46.30499999999999	63	0	0	0	0	0	0	0	0	E. coli
F1S1R1D2B4P4E02	F1S1R1D4B1P2D04	0	444	48.3	45.885-50.714999999999996	69	0	0	0	0	0	0	0	0	E. coli
F1S1R1D2B4P4E02	F1S1R1D4B1P2D05	0	444	48.3	45.885-50.714999999999996	69	0	0	0	0	0	0	0	0	E. coli
F1S1R1D2B4P4E02	F1S1R1D4B1P3E11	0	100	51.8	49.209999999999994-54.39	74	0	0	0	0	0	0	0	0	E. coli
F1S1R1D2B4P4E02	F1S1R1D4B1P4B11	0	160	55.3	52.535-58.065	79	0	0	0	0	0	0	0	0	E. coli
F1S1R1D2B4P4E02	F1S1R1D4B1P4B12	1	44	53.9	51.205-56.595	77	0	0	0	1	1	1	1	1	E. coli
F1S1R1D2B4P4E02	F1S1R1D4B1P4C12	1	47	53.9	51.205-56.595	77	0	0	0	1	1	1	1	1	E. coli
F1S1R1D2B4P4E02	F1S1R1D4B1P4D10	1	50	53.9	51.205-56.595	77	0	0	0	1	1	1	1	1	E. coli
F1S1R1D2B4P4E02	F1S1R1D4B1P4H09	1	44	53.9	51.205-56.595	77	0	0	0	1	1	1	1	1	E. coli
F1S1R1D2B4P4E02	F1S1R1D4B1P5B08	0	156	55.3	52.535-58.065	79	0	0	0	0	0	0	0	0	E. coli
F1S1R1D2B4P4E02	F1S1R1D4B1P5G06	1	44	53.9	51.205-56.595	77	0	0	0	1	1	1	1	1	E. coli
F1S1R1D2B4P4E02	F1S1R1D4B2P1A08	1	43	58.1	55.19499999999999-61.004999999999995	83	0	0	0	1	1	1	1	1	E. coli
F1S1R1D2B4P4E02	F1S1R1D4B2P1H12	0	109	60.2	57.18999999999999-63.21	86	0	0	0	0	0	0	0	0	E. coli
F1S1R1D2B4P4E02	F1S1R1D4B2P2G05	0	477	60.2	57.18999999999999-63.21	86	0	0	0	0	0	0	0	0	E. coli
F1S1R1D2B4P4E02	F1S1R1D4B2P2H05	0	417	60.2	57.18999999999999-63.21	86	0	0	0	0	0	0	0	0	E. coli
F1S1R1D2B4P4E02	F1S1R1D4B3P1C10	0	115	66.5	63.175-69.825	95	0	0	0	0	0	0	0	0	E. coli
F1S1R1D2B4P4E02	F1S1R1D4B3P3H01	0	96	70.0	66.5-73.5	100	0	0	0	1	0	0	0	0	E. coli
F1S1R1D2B4P4E02	F1S1R1D4B3P4B09	1	49	72.8	69.16-76.44	104	0	0	0	1	0	1	1	1	E. coli
F1S1R1D2B4P4E02	F1S1R1D4B4P1B01	0	455	77.0	73.14999999999999-80.85000000000001	110	0	0	0	0	0	0	0	0	E. coli
F1S1R1D2B4P4E02	F1S1R1D4B4P3F02	1	40	79.1	75.145-83.05499999999999	113	0	0	0	1	0	1	1	1	E. coli
F1S1R1D2B4P4E02	F1S1R1D4B4P4H12	1	49	86.1	81.79499999999999-90.405	123	0	0	0	1	0	1	1	1	E. coli
F1S1R1D2B4P4E02	F1S1R2D1B1P1E10	1	50	91.0	86.45-95.55	130	0	0	0	1	0	1	1	1	E. coli
F1S1R1D2B4P4E02	F1S1R2D1B1P1F10	1	49	91.0	86.45-95.55	130	0	0	0	1	0	1	1	1	E. coli
F1S1R1D2B4P4E02	F1S1R2D1B1P2H11	0	451	93.8	89.11-98.49	134	0	0	0	0	0	0	0	0	E. coli
F1S1R1D2B4P4E02	F1S1R2D1B2P1B08	0	1449	100.8	95.75999999999999-105.84	144	0	0	0	0	0	0	0	0	E. coli
F1S1R1D2B4P4E02	F1S1R2D1B2P1D01	0	203	100.8	95.75999999999999-105.84	144	0	0	0	0	0	0	0	0	E. coli
F1S1R1D2B4P4E02	F1S1R2D1B2P2A08	1	50	100.8	95.75999999999999-105.84	144	0	0	0	1	0	1	1	1	E. coli
F1S1R1D2B4P4E02	F1S1R2D1B2P3B03	0	557	105.7	100.41499999999998-110.985	151	0	0	0	0	0	0	0	0	E. coli
F1S1R1D2B4P4E02	F1S1R2D1B2P3F03	0	460	105.7	100.41499999999998-110.985	151	0	0	0	0	0	0	0	0	E. coli
F1S1R1D2B4P4E02	F1S1R2D1B3P1F07	1	39	115.5	109.72499999999998-121.27499999999999	165	0	0	0	1	0	1	1	1	E. coli
F1S1R1D2B4P4E02	F1S1R2D1B3P1H11	1	48	116.9	111.05499999999999-122.74499999999999	167	0	0	0	1	0	1	1	1	E. coli
F1S1R1D2B4P4E02	F1S1R2D1B4P1A07	1	52	129.5	123.02499999999999-135.975	185	0	0	0	1	0	0	1	1	E. coli
F1S1R1D2B4P4E02	F1S1R2D1B4P4F01	0	442	137.2	130.33999999999997-144.06	196	0	0	0	0	0	0	0	0	E. coli
F1S1R1D2B4P4E02	F1S1R2D1B4P4G12	1	52	139.3	132.33499999999998-146.265	199	0	0	0	1	0	0	1	1	E. coli
F1S1R1D2B4P4E02	F1S1R2D2B1P1D09	1	68	143.5	136.325-150.675	205	0	0	0	1	0	0	1	1	E. coli
F1S1R1D2B4P4E02	F1S1R2D2B1P3A12	1	82	147.0	139.65-154.35	210	0	0	0	1	0	0	1	1	E. coli
F1S1R1D2B4P4E02	F1S1R2D2B2P2A11	1	50	156.8	148.95999999999998-164.64	224	0	0	0	1	0	0	1	1	E. coli
F1S1R1D2B4P4E02	F1S1R2D2B2P2B08	0	451	154.7	146.96499999999997-162.435	221	0	0	0	0	0	0	0	0	E. coli
F1S1R1D2B4P4E02	F1S1R2D2B2P4G06	0	460	161.0	152.95-169.05	230	0	0	0	0	0	0	0	0	E. coli
F1S1R1D2B4P4E02	F1S1R2D2B3P2B07	0	436	166.6	158.26999999999998-174.93	238	0	0	0	0	0	0	0	0	E. coli
F1S1R1D2B4P4E02	F1S1R2D2B3P2C03	0	436	166.6	158.26999999999998-174.93	238	0	0	0	0	0	0	0	0	E. coli
F1S1R1D2B4P4E02	F1S1R2D2B3P3D02	1	50	169.4	160.92999999999998-177.86999999999998	242	0	0	0	1	0	0	1	1	E. coli
F1S1R1D2B4P4E02	F1S1R2D2B3P3F12	0	435	166.6	158.26999999999998-174.93	238	0	0	0	0	0	0	0	0	E. coli
F1S1R1D2B4P4E02	F1S1R2D2B3P3G12	0	435	166.6	158.26999999999998-174.93	238	0	0	0	0	0	0	0	0	E. coli
F1S1R1D2B4P4E02	F1S1R2D2B3P5A08	0	445	177.1	168.24499999999998-185.955	253	0	0	0	0	0	0	0	0	E. coli
F1S1R1D2B4P4E02	F1S1R2D2B4P1D03	0	461	178.5	169.575-187.425	255	0	0	0	0	0	0	0	0	E. coli
F1S1R1D2B4P4E02	F1S1R2D2B4P3H02	0	460	182.7	173.56499999999997-191.835	261	0	0	0	0	0	0	0	0	E. coli
F1S1R1D2B4P4E02	F1S1R2D2B4P3H09	0	461	185.5	176.225-194.775	265	0	0	0	0	0	0	0	0	E. coli
F1S1R1D2B4P4E02	F1S1R2D2B4P4D06	1	81	188.3	178.88499999999996-197.715	269	0	0	0	1	0	0	1	1	E. coli
F1S1R1D2B4P4E02	F1S1R2D2B4P4E11	0	461	188.3	178.88499999999996-197.715	269	0	0	0	0	0	0	0	0	E. coli
F1S1R1D2B4P4E02	F1S1R2D2B4P5C10	0	448	191.1	181.545-200.655	273	0	0	0	0	0	0	0	0	E. coli
F1S1R1D2B4P4E02	F1S1R2D2B4P5G12	0	449	191.1	181.545-200.655	273	0	0	0	0	0	0	0	0	E. coli
F1S1R1D2B4P4E02	F1S1R2D3B1P4A05	0	462	200.2	190.18999999999997-210.21	286	0	0	0	0	0	0	0	0	E. coli
F1S1R1D2B4P4E02	F1S1R2D3B1P4H04	0	461	200.2	190.18999999999997-210.21	286	0	0	0	0	0	0	0	0	E. coli
F1S1R1D2B4P4E02	F1S1R2D3B1P5C07	0	396	202.3	192.18499999999997-212.415	289	0	0	0	0	0	0	0	0	E. coli
F1S1R1D2B4P4E02	F1S1R2D3B1P5E11	0	486	203.7	193.515-213.885	291	0	0	0	0	0	0	0	0	E. coli
F1S1R1D2B4P4E02	F1S1R2D3B1P5G05	0	463	201.6	191.51999999999998-211.68	288	0	0	0	0	0	0	0	0	E. coli
F1S1R1D2B4P4E02	F1S1R2D3B1P5H05	0	462	201.6	191.51999999999998-211.68	288	0	0	0	0	0	0	0	0	E. coli
F1S1R1D2B4P4E02	F1S1R2D3B2P1D04	1	55	205.8	195.50999999999996-216.09	294	0	0	0	1	0	0	0	1	E. coli
F1S1R1D2B4P4E02	F1S1R2D3B2P2G04	1	54	210.7	200.165-221.23499999999999	301	0	0	0	1	0	0	0	1	E. coli
F1S1R1D2B4P4E02	F1S1R2D3B2P2H02	0	461	207.9	197.50499999999997-218.295	297	0	0	0	0	0	0	0	0	E. coli
F1S1R1D2B4P4E02	F1S1R2D3B2P2H11	0	441	209.3	198.83499999999998-219.765	299	0	0	0	0	0	0	0	0	E. coli
F1S1R1D2B4P4E02	F1S1R2D3B2P2H12	1	48	212.1	201.49499999999998-222.705	303	0	0	0	1	0	0	0	1	E. coli
F1S1R1D2B4P4E02	F1S1R2D3B2P5D01	1	55	214.9	204.15499999999997-225.64499999999998	307	0	0	0	1	0	0	0	1	E. coli
F1S1R1D2B4P4E02	F1S1R2D3B2P5F06	0	451	215.6	204.82-226.38	308	0	0	0	0	0	0	0	0	E. coli
F1S1R1D2B4P4E02	F1S1R2D3B2P5F07	1	82	216.3	205.48499999999999-227.11499999999998	309	0	0	0	1	0	0	0	1	E. coli
F1S1R1D2B4P4E02	F1S1R2D3B2P5H01	0	461	215.6	204.82-226.38	308	0	0	0	0	0	0	0	0	E. coli
F1S1R1D2B4P4E02	F1S1R2D3B3P2B02	1	80	220.5	209.475-231.525	315	0	0	0	1	0	0	0	1	E. coli
F1S1R1D2B4P4E02	F1S1R2D3B3P2C07	1	54	222.6	211.47-233.73	318	0	0	0	1	0	0	0	1	E. coli
F1S1R1D2B4P4E02	F1S1R2D3B3P2F11	1	82	221.9	210.80499999999998-232.99499999999998	317	0	0	0	1	0	0	0	1	E. coli
F1S1R1D2B4P4E02	F1S1R2D3B3P3D12	1	58	225.4	214.12999999999997-236.67	322	0	0	0	1	0	0	0	1	E. coli
F1S1R1D2B4P4E02	F1S1R2D3B3P3E12	1	48	225.4	214.12999999999997-236.67	322	0	0	0	1	0	0	0	1	E. coli
F1S1R1D2B4P4E02	F1S1R2D3B3P4C03	1	52	226.8	215.45999999999998-238.14	324	0	0	0	1	0	0	0	1	E. coli
F1S1R1D2B4P4E02	F1S1R2D3B4P4G08	0	1787	236.6	224.76999999999998-248.43	338	0	0	0	0	0	0	0	0	E. coli
F1S1R1D2B4P4E02	kp_bs_193	1	43	128.8	122.35999999999997-135.23999999999998	184	0	0	0	1	0	0	1	1	E. coli
F1S1R1D2B4P4E02	kp_bs_206	1	43	197.4	187.52999999999997-207.26999999999998	282	0	0	0	1	0	0	0	1	E. coli
F1S1R1D2B4P4E02	kp_bs_209	1	43	203.7	193.515-213.885	291	0	0	0	1	0	0	0	1	E. coli
F1S1R1D2B4P4E02	SH010621x2x69	0	445	30.1	28.594999999999995-31.605	43	0	0	0	0	0	0	0	0	E. coli
F1S1R1D2B4P4E02	SH011020x2x82	1	154	209.3	198.83499999999998-219.765	299	0	0	0	0	0	0	0	1	E. coli
F1S1R1D2B4P4E02	SH011020x2x93	1	57	204.4	194.17999999999998-214.61999999999998	292	0	0	0	1	0	0	0	1	E. coli
F1S1R1D2B4P4E02	SH020921x1x6	0	442	19.6	18.619999999999997-20.58	28	0	0	0	0	0	0	0	0	E. coli
F1S1R1D2B4P4E02	SH020921x2x05	0	87	11.2	10.639999999999999-11.76	16	0	0	0	1	0	0	0	0	E. coli
F1S1R1D2B4P4E02	SH020921x2x31	0	79	9.8	9.309999999999999-10.29	14	0	0	0	1	0	0	0	0	E. coli
F1S1R1D2B4P4E02	SH030621x2x65_A00559	0	454	23.1	21.944999999999997-24.255	33	0	0	0	0	0	0	0	0	E. coli
F1S1R1D2B4P4E02	SH030621x2x88_A00559	1	60	196.0	186.2-205.8	280	0	0	0	1	0	0	0	1	E. coli
F1S1R1D2B4P4E02	SH031220x1x22	0	447	170.8	162.25999999999996-179.34	244	0	0	0	0	0	0	0	0	E. coli
F1S1R1D2B4P4E02	SH040221x1x42	0	450	413.0	392.34999999999997-433.65000000000003	590	0	0	0	0	0	0	0	0	E. coli
F1S1R1D2B4P4E02	SH040221x1x57	0	468	409.5	389.025-429.975	585	0	0	0	0	0	0	0	0	E. coli
F1S1R1D2B4P4E02	SH040221x1x79	0	464	401.8	381.7099999999999-421.89	574	0	0	0	0	0	0	0	0	E. coli
F1S1R1D2B4P4E02	SH040221x2x21	1	42	377.3	358.43499999999995-396.16499999999996	539	0	0	0	1	0	0	0	0	E. coli
F1S1R1D2B4P4E02	SH040221x2x32	0	950	379.4	360.42999999999995-398.37	542	0	0	0	0	0	0	0	0	E. coli
F1S1R1D2B4P4E02	SH040221x2x75	0	476	369.6	351.11999999999995-388.08	528	0	0	0	0	0	0	0	0	E. coli
F1S1R1D2B4P4E02	SH040221x2x83	1	365	366.8	348.4599999999999-385.14	524	0	0	0	0	0	0	0	0	E. coli
F1S1R1D2B4P4E02	SH040321x2x06	1	57	159.6	151.61999999999998-167.58	228	0	0	0	1	0	0	1	1	E. coli
F1S1R1D2B4P4E02	SH040321x2x23	1	66	153.3	145.635-160.96499999999997	219	0	0	0	1	0	0	1	1	E. coli
F1S1R1D2B4P4E02	SH040321x2x34	0	404	151.9	144.30499999999998-159.49499999999998	217	0	0	0	0	0	0	0	0	E. coli
F1S1R1D2B4P4E02	SH040321x2x36	0	442	152.6	144.97-160.23	218	0	0	0	0	0	0	0	0	E. coli
F1S1R1D2B4P4E02	SH040321x2x63	0	283	146.3	138.98499999999999-153.61499999999998	209	0	0	0	0	0	0	0	0	E. coli
F1S1R1D2B4P4E02	SH060521x1x55	0	354	55.3	52.535-58.065	79	0	0	0	0	0	0	0	0	E. coli
F1S1R1D2B4P4E02	SH061021x1x66	0	440	51.8	49.209999999999994-54.39	74	0	0	0	0	0	0	0	0	E. coli
F1S1R1D2B4P4E02	SH081020x1x83	1	51	320.6	304.56999999999994-336.63	458	0	0	0	1	0	0	0	0	E. coli
F1S1R1D2B4P4E02	SH081020x1x91	1	51	317.1	301.24499999999995-332.955	453	0	0	0	1	0	0	0	0	E. coli
F1S1R1D2B4P4E02	SH081020x2x67	0	418	313.6	297.91999999999996-329.28	448	0	0	0	0	0	0	0	0	E. coli
F1S1R1D2B4P4E02	SH081020x2x72	1	51	310.8	295.25999999999993-326.34	444	0	0	0	1	0	0	0	0	E. coli
F1S1R1D2B4P4E02	SH090321x1x92	0	798	133.7	127.01499999999999-140.385	191	0	0	0	0	0	0	0	0	E. coli
F1S1R1D2B4P4E02	SH140421x1x19	0	340	72.8	69.16-76.44	104	0	0	0	0	0	0	0	0	E. coli
F1S1R1D2B4P4E02	SH140421x1x34	0	341	72.8	69.16-76.44	104	0	0	0	0	0	0	0	0	E. coli
F1S1R1D2B4P4E02	SH150921x2x14	0	51	3.5	3.3249999999999997-3.6750000000000003	5	0	0	0	1	0	0	0	0	E. coli
F1S1R1D2B4P4E02	SH150921x2x72	0	41	5.6	5.319999999999999-5.88	8	0	0	0	1	0	0	0	0	E. coli
F1S1R1D2B4P4E02	SH158x23	1	46	204.4	194.17999999999998-214.61999999999998	292	0	0	0	1	0	0	0	1	E. coli
F1S1R1D2B4P4E02	SH159x67	0	438	208.6	198.17-219.03	298	0	0	0	0	0	0	0	0	E. coli
F1S1R1D2B4P4E02	SH161121x2x4	0	462	81.19999999999999	77.13999999999999-85.25999999999999	116	0	0	0	0	0	0	0	0	E. coli
F1S1R1D2B4P4E02	SH162x44	0	452	214.2	203.48999999999998-224.91	306	0	0	0	0	0	0	0	0	E. coli
F1S1R1D2B4P4E02	SH170321x2x28	0	451	106.4	101.07999999999998-111.72	152	0	0	0	0	0	0	0	0	E. coli
F1S1R1D2B4P4E02	SH171220x2x24	1	74	315.7	299.91499999999996-331.485	451	0	0	0	1	0	0	0	0	E. coli
F1S1R1D2B4P4E02	SH171x36	0	1296	237.3	225.43499999999997-249.165	339	0	0	0	0	0	0	0	0	E. coli
F1S1R1D2B4P4E02	SH181120x2x76	0	780	194.6	184.86999999999998-204.33	278	0	0	0	0	0	0	0	0	E. coli
F1S1R1D2B4P4E02	SH181120x2x93	1	54	180.6	171.57-189.63	258	0	0	0	1	0	0	1	1	E. coli
F1S1R1D2B4P4E02	SH182x42	0	669	258.3	245.385-271.21500000000003	369	0	0	0	0	0	0	0	0	E. coli
F1S1R1D2B4P4E02	SH184x49	0	1359	261.1	248.04499999999996-274.155	373	0	0	0	0	0	0	0	0	E. coli
F1S1R1D2B4P4E02	SH194X17	0	448	291.2	276.64-305.76	416	0	0	0	0	0	0	0	0	E. coli
F1S1R1D2B4P4E02	SH200921x1x59	0	442	16.8	15.959999999999997-17.639999999999997	24	0	0	0	0	0	0	0	0	E. coli
F1S1R1D2B4P4E02	SH200921x1x6	0	356	10.5	9.975-11.025	15	0	0	0	0	0	0	0	0	E. coli
F1S1R1D2B4P4E02	SH200921x2x15	0	226	21.7	20.615-22.785	31	0	0	0	0	0	0	0	0	E. coli
F1S1R1D2B4P4E02	SH207x46	0	365	319.9	303.905-335.895	457	0	0	0	0	0	0	0	0	E. coli
F1S1R1D2B4P4E02	SH208x41	0	1715	323.4	307.22999999999996-339.57	462	0	0	0	0	0	0	0	0	E. coli
F1S1R1D2B4P4E02	SH211020x1x14	1	297	292.6	277.96999999999997-307.22999999999996	418	0	0	0	0	0	0	0	0	E. coli
F1S1R1D2B4P4E02	SH211020x2x65	0	1696	324.1	307.8949999999999-340.305	463	0	0	0	0	0	0	0	0	E. coli
F1S1R1D2B4P4E02	SH211020x2x82	0	454	329.7	313.215-346.185	471	0	0	0	0	0	0	0	0	E. coli
F1S1R1D2B4P4E02	SH211020x2x94	0	451	352.1	334.49499999999995-369.705	503	0	0	0	0	0	0	0	0	E. coli
F1S1R1D2B4P4E02	SH220222x1x20	1	46	146.3	138.98499999999999-153.61499999999998	209	0	0	0	1	0	0	1	1	E. coli
F1S1R1D2B4P4E02	SH220222x1x54	0	446	149.8	142.30999999999997-157.29	214	0	0	0	0	0	0	0	0	E. coli
F1S1R1D2B4P4E02	SH220222x1x64	0	445	151.9	144.30499999999998-159.49499999999998	217	0	0	0	0	0	0	0	0	E. coli
F1S1R1D2B4P4E02	SH220422x1x22	0	296	186.9	177.55499999999998-196.24499999999998	267	0	0	0	0	0	0	0	0	E. coli
F1S1R1D2B4P4E02	SH220422x2x69	1	56	197.4	187.52999999999997-207.26999999999998	282	0	0	0	1	0	0	0	1	E. coli
F1S1R1D2B4P4E02	SH220921x1x24	0	49	29.4	27.929999999999996-30.87	42	0	0	0	1	0	0	0	0	E. coli
F1S1R1D2B4P4E02	SH220921x1x67	0	444	35.0	33.25-36.75	50	0	0	0	0	0	0	0	0	E. coli
F1S1R1D2B4P4E02	SH220921x1x70	0	454	32.9	31.254999999999995-34.545	47	0	0	0	0	0	0	0	0	E. coli
F1S1R1D2B4P4E02	SH220921x1x75	0	356	35.7	33.91499999999999-37.485	51	0	0	0	0	0	0	0	0	E. coli
F1S1R1D2B4P4E02	SH220921x2x81	0	52	43.4	41.23-45.57	62	0	0	0	1	0	0	0	0	E. coli
F1S1R1D2B4P4E02	SH221020x2x42	0	724	353.5	335.825-371.175	505	0	0	0	0	0	0	0	0	E. coli
F1S1R1D2B4P4E02	SH221x59	0	464	352.8	335.15999999999997-370.43999999999994	504	0	0	0	0	0	0	0	0	E. coli
F1S1R1D2B4P4E02	SH225x51	1	47	365.4	347.12999999999994-383.67	522	0	0	0	1	0	0	0	0	E. coli
F1S1R1D2B4P4E02	SH228skumx03	0	443	364.7	346.465-382.935	521	0	0	0	0	0	0	0	0	E. coli
F1S1R1D2B4P4E02	SH229x13	0	441	367.5	349.125-385.875	525	0	0	0	0	0	0	0	0	E. coli
F1S1R1D2B4P4E02	SH230321x2x10	0	286	95.2	90.43999999999998-99.96	136	0	0	0	0	0	0	0	0	E. coli
F1S1R1D2B4P4E02	SH230321x2x37	1	41	94.5	89.77499999999999-99.22500000000001	135	0	0	0	1	0	1	1	1	E. coli
F1S1R1D2B4P4E02	SH230920x2x90	0	673	215.6	204.82-226.38	308	0	0	0	0	0	0	0	0	E. coli
F1S1R1D2B4P4E02	SH250322x1x35	1	103	179.9	170.90499999999997-188.89499999999998	257	0	0	0	0	0	0	1	1	E. coli
F1S1R1D2B4P4E02	SH250322x1x44	0	444	181.3	172.23499999999999-190.36499999999998	259	0	0	0	0	0	0	0	0	E. coli
F1S1R1D2B4P4E02	SH260321x1x12	0	99	89.6	85.11999999999999-94.08	128	0	0	0	1	0	0	0	0	E. coli
F1S1R1D2B4P4E02	SH260321x2x41	1	43	77.69999999999999	73.81499999999998-81.585	111	0	0	0	1	0	1	1	1	E. coli
F1S1R1D2B4P4E02	SH260321x2x69	0	441	72.8	69.16-76.44	104	0	0	0	0	0	0	0	0	E. coli
F1S1R1D2B4P4E02	SH260321x2x96	1	49	73.5	69.825-77.175	105	0	0	0	1	0	1	1	1	E. coli
F1S1R1D2B4P4E02	SH280122x1x62	1	58	132.3	125.68499999999997-138.915	189	0	0	0	1	0	0	1	1	E. coli
F1S1R1D2B4P4E02	SH300920x2x82	1	64	263.9	250.70499999999996-277.09499999999997	377	0	0	0	1	0	0	0	0	E. coli
F1S1R1D2B4P5A10	F1S1R1D3B1P2A05	0	110	0.0	0.0-0.0	0	0	0	0	0	0	0	0	0	E. coli
F1S1R1D2B4P5A10	F1S1R1D3B1P2A06	0	125	0.7	0.6649999999999999-0.735	1	0	0	0	0	0	0	0	0	E. coli
F1S1R1D2B4P5A10	F1S1R1D3B1P2C06	0	129	0.7	0.6649999999999999-0.735	1	0	0	0	0	0	0	0	0	E. coli
F1S1R1D2B4P5A10	F1S1R1D3B1P2D05	0	103	0.0	0.0-0.0	0	0	0	0	0	0	0	0	0	E. coli
F1S1R1D2B4P5A10	F1S1R1D3B1P2D11	1	0	2.1	1.9949999999999997-2.2049999999999996	3	1	1	1	1	1	1	1	1	E. coli
F1S1R1D2B4P5A10	F1S1R1D3B1P2G09	0	92	0.0	0.0-0.0	0	0	0	0	1	0	0	0	0	E. coli
F1S1R1D2B4P5A10	F1S1R1D3B2P1H04	1	0	9.8	9.309999999999999-10.29	14	1	1	1	1	1	1	1	1	E. coli
F1S1R1D2B4P5A10	F1S1R1D3B2P2A08	0	77	14.0	13.299999999999999-14.700000000000001	20	0	0	0	1	0	0	0	0	E. coli
F1S1R1D2B4P5A10	F1S1R1D3B2P3A07	1	1	14.7	13.964999999999998-15.435	21	1	1	1	1	1	1	1	1	E. coli
F1S1R1D2B4P5A10	F1S1R1D3B2P5G04	0	70	18.9	17.955-19.845	27	0	0	0	1	0	0	0	0	E. coli
F1S1R1D2B4P5A10	F1S1R1D3B2P5G05	0	41	16.1	15.294999999999996-16.904999999999998	23	0	0	0	1	0	0	0	0	E. coli
F1S1R1D2B4P5A10	F1S1R1D3B3P1F11	1	0	23.8	22.609999999999996-24.99	34	1	1	1	1	1	1	1	1	E. coli
F1S1R1D2B4P5A10	F1S1R1D3B3P2A10	0	455	25.2	23.939999999999998-26.46	36	0	0	0	0	0	0	0	0	E. coli
F1S1R1D2B4P5A10	F1S1R1D3B3P2C04	0	219	23.8	22.609999999999996-24.99	34	0	0	0	0	0	0	0	0	E. coli
F1S1R1D2B4P5A10	F1S1R1D3B3P2H09	0	455	25.2	23.939999999999998-26.46	36	0	0	0	0	0	0	0	0	E. coli
F1S1R1D2B4P5A10	F1S1R1D3B3P3A10	0	466	26.6	25.269999999999996-27.93	38	0	0	0	0	0	0	0	0	E. coli
F1S1R1D2B4P5A10	F1S1R1D3B3P3G05	0	301	27.3	25.934999999999995-28.665	39	0	0	0	0	0	0	0	0	E. coli
F1S1R1D2B4P5A10	F1S1R1D3B3P4G04	1	0	29.4	27.929999999999996-30.87	42	1	1	1	1	1	1	1	1	E. coli
F1S1R1D2B4P5A10	F1S1R1D3B3P4H04	1	0	29.4	27.929999999999996-30.87	42	1	1	1	1	1	1	1	1	E. coli
F1S1R1D2B4P5A10	F1S1R1D3B3P5G11	0	70	30.8	29.259999999999994-32.339999999999996	44	0	0	0	1	0	0	0	0	E. coli
F1S1R1D2B4P5A10	F1S1R1D3B4P1A07	0	69	33.59999999999999	31.919999999999995-35.279999999999994	48	0	0	0	1	0	0	0	0	E. coli
F1S1R1D2B4P5A10	F1S1R1D3B4P1A10	1	1	34.3	32.584999999999994-36.015	49	1	1	1	1	1	1	1	1	E. coli
F1S1R1D2B4P5A10	F1S1R1D3B4P1H09	1	0	34.3	32.584999999999994-36.015	49	1	1	1	1	1	1	1	1	E. coli
F1S1R1D2B4P5A10	F1S1R1D3B4P1H10	1	0	34.3	32.584999999999994-36.015	49	1	1	1	1	1	1	1	1	E. coli
F1S1R1D2B4P5A10	F1S1R1D3B4P4B12	1	1	39.9	37.904999999999994-41.895	57	1	1	1	1	1	1	1	1	E. coli
F1S1R1D2B4P5A10	F1S1R1D3B4P5B01	0	446	39.2	37.239999999999995-41.16	56	0	0	0	0	0	0	0	0	E. coli
F1S1R1D2B4P5A10	F1S1R1D3B4P5E01	0	438	39.2	37.239999999999995-41.16	56	0	0	0	0	0	0	0	0	E. coli
F1S1R1D2B4P5A10	F1S1R1D3B4P5G08	0	407	39.2	37.239999999999995-41.16	56	0	0	0	0	0	0	0	0	E. coli
F1S1R1D2B4P5A10	F1S1R1D4B1P2D04	1	0	43.4	41.23-45.57	62	1	1	1	1	1	1	1	1	E. coli
F1S1R1D2B4P5A10	F1S1R1D4B1P2D05	1	0	43.4	41.23-45.57	62	1	1	1	1	1	1	1	1	E. coli
F1S1R1D2B4P5A10	F1S1R1D4B1P3E11	0	492	46.9	44.555-49.245	67	0	0	0	0	0	0	0	0	E. coli
F1S1R1D2B4P5A10	F1S1R1D4B1P4B11	0	566	50.4	47.879999999999995-52.92	72	0	0	0	0	0	0	0	0	E. coli
F1S1R1D2B4P5A10	F1S1R1D4B1P4B12	0	450	49.0	46.55-51.45	70	0	0	0	0	0	0	0	0	E. coli
F1S1R1D2B4P5A10	F1S1R1D4B1P4C12	0	453	49.0	46.55-51.45	70	0	0	0	0	0	0	0	0	E. coli
F1S1R1D2B4P5A10	F1S1R1D4B1P4D10	0	456	49.0	46.55-51.45	70	0	0	0	0	0	0	0	0	E. coli
F1S1R1D2B4P5A10	F1S1R1D4B1P4H09	0	450	49.0	46.55-51.45	70	0	0	0	0	0	0	0	0	E. coli
F1S1R1D2B4P5A10	F1S1R1D4B1P5B08	0	562	50.4	47.879999999999995-52.92	72	0	0	0	0	0	0	0	0	E. coli
F1S1R1D2B4P5A10	F1S1R1D4B1P5G06	0	450	49.0	46.55-51.45	70	0	0	0	0	0	0	0	0	E. coli
F1S1R1D2B4P5A10	F1S1R1D4B2P1A08	0	61	53.2	50.53999999999999-55.86	76	0	0	0	1	0	0	0	0	E. coli
F1S1R1D2B4P5A10	F1S1R1D4B2P1H12	0	517	55.3	52.535-58.065	79	0	0	0	0	0	0	0	0	E. coli
F1S1R1D2B4P5A10	F1S1R1D4B2P2G05	0	371	55.3	52.535-58.065	79	0	0	0	0	0	0	0	0	E. coli
F1S1R1D2B4P5A10	F1S1R1D4B2P2H05	0	312	55.3	52.535-58.065	79	0	0	0	0	0	0	0	0	E. coli
F1S1R1D2B4P5A10	F1S1R1D4B3P1C10	0	527	61.6	58.51999999999999-64.67999999999999	88	0	0	0	0	0	0	0	0	E. coli
F1S1R1D2B4P5A10	F1S1R1D4B3P3H01	0	502	65.1	61.84499999999999-68.355	93	0	0	0	0	0	0	0	0	E. coli
F1S1R1D2B4P5A10	F1S1R1D4B3P4B09	0	455	67.89999999999999	64.505-71.29499999999999	97	0	0	0	0	0	0	0	0	E. coli
F1S1R1D2B4P5A10	F1S1R1D4B4P1B01	1	31	72.1	68.49499999999999-75.705	103	0	0	0	1	0	1	1	1	E. coli
F1S1R1D2B4P5A10	F1S1R1D4B4P3F02	0	446	74.19999999999999	70.48999999999998-77.91	106	0	0	0	0	0	0	0	0	E. coli
F1S1R1D2B4P5A10	F1S1R1D4B4P4H12	0	455	81.19999999999999	77.13999999999999-85.25999999999999	116	0	0	0	0	0	0	0	0	E. coli
F1S1R1D2B4P5A10	F1S1R2D1B1P1E10	0	456	86.1	81.79499999999999-90.405	123	0	0	0	0	0	0	0	0	E. coli
F1S1R1D2B4P5A10	F1S1R2D1B1P1F10	0	455	86.1	81.79499999999999-90.405	123	0	0	0	0	0	0	0	0	E. coli
F1S1R1D2B4P5A10	F1S1R2D1B1P2H11	1	25	88.89999999999999	84.45499999999998-93.345	127	0	0	1	1	0	1	1	1	E. coli
F1S1R1D2B4P5A10	F1S1R2D1B2P1B08	0	1851	95.9	91.10499999999999-100.695	137	0	0	0	0	0	0	0	0	E. coli
F1S1R1D2B4P5A10	F1S1R2D1B2P1D01	0	606	95.9	91.10499999999999-100.695	137	0	0	0	0	0	0	0	0	E. coli
F1S1R1D2B4P5A10	F1S1R2D1B2P2A08	0	456	95.9	91.10499999999999-100.695	137	0	0	0	0	0	0	0	0	E. coli
F1S1R1D2B4P5A10	F1S1R2D1B2P3B03	0	963	100.8	95.75999999999999-105.84	144	0	0	0	0	0	0	0	0	E. coli
F1S1R1D2B4P5A10	F1S1R2D1B2P3F03	1	76	100.8	95.75999999999999-105.84	144	0	0	0	1	0	1	1	1	E. coli
F1S1R1D2B4P5A10	F1S1R2D1B3P1F07	0	445	110.6	105.07-116.13	158	0	0	0	0	0	0	0	0	E. coli
F1S1R1D2B4P5A10	F1S1R2D1B3P1H11	0	454	112.0	106.39999999999999-117.60000000000001	160	0	0	0	0	0	0	0	0	E. coli
F1S1R1D2B4P5A10	F1S1R2D1B4P1A07	0	433	124.6	118.36999999999999-130.83	178	0	0	0	0	0	0	0	0	E. coli
F1S1R1D2B4P5A10	F1S1R2D1B4P4F01	1	16	132.3	125.68499999999997-138.915	189	0	1	1	1	0	0	1	1	E. coli
F1S1R1D2B4P5A10	F1S1R2D1B4P4G12	0	459	134.4	127.67999999999998-141.11999999999998	192	0	0	0	0	0	0	0	0	E. coli
F1S1R1D2B4P5A10	F1S1R2D2B1P1D09	0	474	138.6	131.67-145.53	198	0	0	0	0	0	0	0	0	E. coli
F1S1R1D2B4P5A10	F1S1R2D2B1P3A12	0	488	142.1	134.99499999999998-149.205	203	0	0	0	0	0	0	0	0	E. coli
F1S1R1D2B4P5A10	F1S1R2D2B2P2A11	0	456	151.9	144.30499999999998-159.49499999999998	217	0	0	0	0	0	0	0	0	E. coli
F1S1R1D2B4P5A10	F1S1R2D2B2P2B08	1	25	149.8	142.30999999999997-157.29	214	0	0	1	1	0	0	1	1	E. coli
F1S1R1D2B4P5A10	F1S1R2D2B2P4G06	1	35	156.1	148.295-163.905	223	0	0	0	1	0	0	1	1	E. coli
F1S1R1D2B4P5A10	F1S1R2D2B3P2B07	1	14	161.7	153.61499999999998-169.785	231	0	1	1	1	0	0	1	1	E. coli
F1S1R1D2B4P5A10	F1S1R2D2B3P2C03	1	14	161.7	153.61499999999998-169.785	231	0	1	1	1	0	0	1	1	E. coli
F1S1R1D2B4P5A10	F1S1R2D2B3P3D02	0	457	164.5	156.275-172.725	235	0	0	0	0	0	0	0	0	E. coli
F1S1R1D2B4P5A10	F1S1R2D2B3P3F12	1	13	161.7	153.61499999999998-169.785	231	0	1	1	1	0	0	1	1	E. coli
F1S1R1D2B4P5A10	F1S1R2D2B3P3G12	1	13	161.7	153.61499999999998-169.785	231	0	1	1	1	0	0	1	1	E. coli
F1S1R1D2B4P5A10	F1S1R2D2B3P5A08	1	23	172.2	163.58999999999997-180.81	246	0	0	1	1	0	0	1	1	E. coli
F1S1R1D2B4P5A10	F1S1R2D2B4P1D03	1	36	173.6	164.92-182.28	248	0	0	0	1	0	0	1	1	E. coli
F1S1R1D2B4P5A10	F1S1R2D2B4P3H02	1	35	177.8	168.90999999999997-186.69	254	0	0	0	1	0	0	1	1	E. coli
F1S1R1D2B4P5A10	F1S1R2D2B4P3H09	1	36	180.6	171.57-189.63	258	0	0	0	1	0	0	1	1	E. coli
F1S1R1D2B4P5A10	F1S1R2D2B4P4D06	0	487	183.4	174.22999999999996-192.57	262	0	0	0	0	0	0	0	0	E. coli
F1S1R1D2B4P5A10	F1S1R2D2B4P4E11	1	36	183.4	174.22999999999996-192.57	262	0	0	0	1	0	0	1	1	E. coli
F1S1R1D2B4P5A10	F1S1R2D2B4P5C10	1	22	186.2	176.89-195.51	266	0	0	1	1	0	0	1	1	E. coli
F1S1R1D2B4P5A10	F1S1R2D2B4P5G12	1	23	186.2	176.89-195.51	266	0	0	1	1	0	0	1	1	E. coli
F1S1R1D2B4P5A10	F1S1R2D3B1P4A05	1	37	195.3	185.53499999999997-205.065	279	0	0	0	1	0	0	0	1	E. coli
F1S1R1D2B4P5A10	F1S1R2D3B1P4H04	1	36	195.3	185.53499999999997-205.065	279	0	0	0	1	0	0	0	1	E. coli
F1S1R1D2B4P5A10	F1S1R2D3B1P5C07	0	309	197.4	187.52999999999997-207.26999999999998	282	0	0	0	0	0	0	0	0	E. coli
F1S1R1D2B4P5A10	F1S1R2D3B1P5E11	1	64	198.8	188.85999999999999-208.73999999999998	284	0	0	0	1	0	0	0	1	E. coli
F1S1R1D2B4P5A10	F1S1R2D3B1P5G05	1	38	196.7	186.86499999999998-206.535	281	0	0	0	1	0	0	0	1	E. coli
F1S1R1D2B4P5A10	F1S1R2D3B1P5H05	1	37	196.7	186.86499999999998-206.535	281	0	0	0	1	0	0	0	1	E. coli
F1S1R1D2B4P5A10	F1S1R2D3B2P1D04	1	74	200.9	190.85499999999996-210.945	287	0	0	0	1	0	0	0	1	E. coli
F1S1R1D2B4P5A10	F1S1R2D3B2P2G04	1	73	205.8	195.50999999999996-216.09	294	0	0	0	1	0	0	0	1	E. coli
F1S1R1D2B4P5A10	F1S1R2D3B2P2H02	1	36	203.0	192.85-213.15	290	0	0	0	1	0	0	0	1	E. coli
F1S1R1D2B4P5A10	F1S1R2D3B2P2H11	1	7	204.4	194.17999999999998-214.61999999999998	292	1	1	1	1	0	0	0	1	E. coli
F1S1R1D2B4P5A10	F1S1R2D3B2P2H12	0	451	207.2	196.83999999999997-217.56	296	0	0	0	0	0	0	0	0	E. coli
F1S1R1D2B4P5A10	F1S1R2D3B2P5D01	1	74	210.0	199.5-220.5	300	0	0	0	1	0	0	0	1	E. coli
F1S1R1D2B4P5A10	F1S1R2D3B2P5F06	1	25	210.7	200.165-221.23499999999999	301	0	0	1	1	0	0	0	1	E. coli
F1S1R1D2B4P5A10	F1S1R2D3B2P5F07	0	488	211.4	200.82999999999996-221.97	302	0	0	0	0	0	0	0	0	E. coli
F1S1R1D2B4P5A10	F1S1R2D3B2P5H01	1	36	210.7	200.165-221.23499999999999	301	0	0	0	1	0	0	0	1	E. coli
F1S1R1D2B4P5A10	F1S1R2D3B3P2B02	0	486	215.6	204.82-226.38	308	0	0	0	0	0	0	0	0	E. coli
F1S1R1D2B4P5A10	F1S1R2D3B3P2C07	1	73	217.7	206.81499999999997-228.585	311	0	0	0	1	0	0	0	1	E. coli
F1S1R1D2B4P5A10	F1S1R2D3B3P2F11	0	488	217.0	206.14999999999998-227.85000000000002	310	0	0	0	0	0	0	0	0	E. coli
F1S1R1D2B4P5A10	F1S1R2D3B3P3D12	0	311	220.5	209.475-231.525	315	0	0	0	0	0	0	0	0	E. coli
F1S1R1D2B4P5A10	F1S1R2D3B3P3E12	0	305	220.5	209.475-231.525	315	0	0	0	0	0	0	0	0	E. coli
F1S1R1D2B4P5A10	F1S1R2D3B3P4C03	0	459	221.9	210.80499999999998-232.99499999999998	317	0	0	0	0	0	0	0	0	E. coli
F1S1R1D2B4P5A10	F1S1R2D3B4P4G08	0	1684	231.7	220.11499999999998-243.285	331	0	0	0	0	0	0	0	0	E. coli
F1S1R1D2B4P5A10	kp_bs_193	0	447	123.9	117.70499999999998-130.095	177	0	0	0	0	0	0	0	0	E. coli
F1S1R1D2B4P5A10	kp_bs_206	0	447	192.5	182.875-202.125	275	0	0	0	0	0	0	0	0	E. coli
F1S1R1D2B4P5A10	kp_bs_209	0	447	198.8	188.85999999999999-208.73999999999998	284	0	0	0	0	0	0	0	0	E. coli
F1S1R1D2B4P5A10	SH010621x2x69	1	20	35.0	33.25-36.75	50	0	0	1	1	1	1	1	1	E. coli
F1S1R1D2B4P5A10	SH011020x2x82	0	561	214.2	203.48999999999998-224.91	306	0	0	0	0	0	0	0	0	E. coli
F1S1R1D2B4P5A10	SH011020x2x93	0	463	209.3	198.83499999999998-219.765	299	0	0	0	0	0	0	0	0	E. coli
F1S1R1D2B4P5A10	SH020921x1x6	1	16	24.5	23.275-25.725	35	0	1	1	1	1	1	1	1	E. coli
F1S1R1D2B4P5A10	SH020921x2x05	0	477	16.1	15.294999999999996-16.904999999999998	23	0	0	0	0	0	0	0	0	E. coli
F1S1R1D2B4P5A10	SH020921x2x31	0	483	14.7	13.964999999999998-15.435	21	0	0	0	0	0	0	0	0	E. coli
F1S1R1D2B4P5A10	SH030621x2x65_A00559	0	372	28.0	26.599999999999998-29.400000000000002	40	0	0	0	0	0	0	0	0	E. coli
F1S1R1D2B4P5A10	SH030621x2x88_A00559	0	450	200.9	190.85499999999996-210.945	287	0	0	0	0	0	0	0	0	E. coli
F1S1R1D2B4P5A10	SH031220x1x22	1	20	175.7	166.915-184.48499999999999	251	0	0	1	1	0	0	1	1	E. coli
F1S1R1D2B4P5A10	SH040221x1x42	1	23	417.9	397.00499999999994-438.795	597	0	0	1	1	0	0	0	0	E. coli
F1S1R1D2B4P5A10	SH040221x1x57	1	386	414.4	393.67999999999995-435.12	592	0	0	0	0	0	0	0	0	E. coli
F1S1R1D2B4P5A10	SH040221x1x79	1	37	406.7	386.36499999999995-427.035	581	0	0	0	1	0	0	0	0	E. coli
F1S1R1D2B4P5A10	SH040221x2x21	0	446	382.2	363.09-401.31	546	0	0	0	0	0	0	0	0	E. coli
F1S1R1D2B4P5A10	SH040221x2x32	0	920	384.3	365.0849999999999-403.515	549	0	0	0	0	0	0	0	0	E. coli
F1S1R1D2B4P5A10	SH040221x2x75	1	49	374.5	355.775-393.225	535	0	0	0	1	0	0	0	0	E. coli
F1S1R1D2B4P5A10	SH040221x2x83	1	325	371.7	353.11499999999995-390.285	531	0	0	0	0	0	0	0	0	E. coli
F1S1R1D2B4P5A10	SH040321x2x06	0	463	164.5	156.275-172.725	235	0	0	0	0	0	0	0	0	E. coli
F1S1R1D2B4P5A10	SH040321x2x23	1	83	158.2	150.29-166.10999999999999	226	0	0	0	1	0	0	1	1	E. coli
F1S1R1D2B4P5A10	SH040321x2x34	1	133	156.8	148.95999999999998-164.64	224	0	0	0	0	0	0	1	1	E. coli
F1S1R1D2B4P5A10	SH040321x2x36	1	16	157.5	149.625-165.375	225	0	1	1	1	0	0	1	1	E. coli
F1S1R1D2B4P5A10	SH040321x2x63	0	696	151.2	143.64-158.76	216	0	0	0	0	0	0	0	0	E. coli
F1S1R1D2B4P5A10	SH060521x1x55	0	315	60.2	57.18999999999999-63.21	86	0	0	0	0	0	0	0	0	E. coli
F1S1R1D2B4P5A10	SH061021x1x66	1	14	46.9	44.555-49.245	67	0	1	1	1	1	1	1	1	E. coli
F1S1R1D2B4P5A10	SH081020x1x83	0	457	325.5	309.22499999999997-341.77500000000003	465	0	0	0	0	0	0	0	0	E. coli
F1S1R1D2B4P5A10	SH081020x1x91	0	456	322.0	305.9-338.1	460	0	0	0	0	0	0	0	0	E. coli
F1S1R1D2B4P5A10	SH081020x2x67	1	91	318.5	302.575-334.425	455	0	0	0	1	0	0	0	0	E. coli
F1S1R1D2B4P5A10	SH081020x2x72	0	457	315.7	299.91499999999996-331.485	451	0	0	0	0	0	0	0	0	E. coli
F1S1R1D2B4P5A10	SH090321x1x92	0	868	138.6	131.67-145.53	198	0	0	0	0	0	0	0	0	E. coli
F1S1R1D2B4P5A10	SH140421x1x19	0	358	77.69999999999999	73.81499999999998-81.585	111	0	0	0	0	0	0	0	0	E. coli
F1S1R1D2B4P5A10	SH140421x1x34	0	359	77.69999999999999	73.81499999999998-81.585	111	0	0	0	0	0	0	0	0	E. coli
F1S1R1D2B4P5A10	SH150921x2x14	0	457	1.4	1.3299999999999998-1.47	2	0	0	0	0	0	0	0	0	E. coli
F1S1R1D2B4P5A10	SH150921x2x72	0	60	0.7	0.6649999999999999-0.735	1	0	0	0	1	0	0	0	0	E. coli
F1S1R1D2B4P5A10	SH158x23	0	426	199.5	189.52499999999998-209.47500000000002	285	0	0	0	0	0	0	0	0	E. coli
F1S1R1D2B4P5A10	SH159x67	1	12	203.7	193.515-213.885	291	0	1	1	1	0	0	0	1	E. coli
F1S1R1D2B4P5A10	SH161121x2x4	0	380	76.3	72.485-80.115	109	0	0	0	0	0	0	0	0	E. coli
F1S1R1D2B4P5A10	SH162x44	0	370	209.3	198.83499999999998-219.765	299	0	0	0	0	0	0	0	0	E. coli
F1S1R1D2B4P5A10	SH170321x2x28	1	25	111.3	105.735-116.865	159	0	0	1	1	0	1	1	1	E. coli
F1S1R1D2B4P5A10	SH171220x2x24	0	480	320.6	304.56999999999994-336.63	458	0	0	0	0	0	0	0	0	E. coli
F1S1R1D2B4P5A10	SH171x36	0	1364	232.4	220.77999999999997-244.01999999999998	332	0	0	0	0	0	0	0	0	E. coli
F1S1R1D2B4P5A10	SH181120x2x76	0	447	199.5	189.52499999999998-209.47500000000002	285	0	0	0	0	0	0	0	0	E. coli
F1S1R1D2B4P5A10	SH181120x2x93	0	444	185.5	176.225-194.775	265	0	0	0	0	0	0	0	0	E. coli
F1S1R1D2B4P5A10	SH182x42	0	702	253.4	240.72999999999996-266.07	362	0	0	0	0	0	0	0	0	E. coli
F1S1R1D2B4P5A10	SH184x49	0	1763	256.2	243.39-269.01	366	0	0	0	0	0	0	0	0	E. coli
F1S1R1D2B4P5A10	SH194X17	0	481	286.3	271.98499999999996-300.61499999999995	409	0	0	0	0	0	0	0	0	E. coli
F1S1R1D2B4P5A10	SH200921x1x59	0	18	11.9	11.304999999999998-12.495	17	0	1	1	1	0	0	0	0	E. coli
F1S1R1D2B4P5A10	SH200921x1x6	0	317	5.6	5.319999999999999-5.88	8	0	0	0	0	0	0	0	0	E. coli
F1S1R1D2B4P5A10	SH200921x2x15	0	355	16.8	15.959999999999997-17.639999999999997	24	0	0	0	0	0	0	0	0	E. coli
F1S1R1D2B4P5A10	SH207x46	1	35	315.0	299.25-330.75	450	0	0	0	1	0	0	0	0	E. coli
F1S1R1D2B4P5A10	SH208x41	0	1596	318.5	302.575-334.425	455	0	0	0	0	0	0	0	0	E. coli
F1S1R1D2B4P5A10	SH211020x1x14	1	267	297.5	282.625-312.375	425	0	0	0	0	0	0	0	0	E. coli
F1S1R1D2B4P5A10	SH211020x2x65	0	1577	329.0	312.55-345.45	470	0	0	0	0	0	0	0	0	E. coli
F1S1R1D2B4P5A10	SH211020x2x82	0	372	334.6	317.86999999999995-351.33	478	0	0	0	0	0	0	0	0	E. coli
F1S1R1D2B4P5A10	SH211020x2x94	1	25	357.0	339.15-374.85	510	0	0	1	1	0	0	0	0	E. coli
F1S1R1D2B4P5A10	SH220222x1x20	1	65	141.4	134.32999999999998-148.46999999999997	202	0	0	0	1	0	0	1	1	E. coli
F1S1R1D2B4P5A10	SH220222x1x54	1	20	144.9	137.65499999999997-152.14499999999998	207	0	0	1	1	0	0	1	1	E. coli
F1S1R1D2B4P5A10	SH220222x1x64	1	19	147.0	139.65-154.35	210	0	1	1	1	0	0	1	1	E. coli
F1S1R1D2B4P5A10	SH220422x1x22	0	710	182.0	172.9-191.1	260	0	0	0	0	0	0	0	0	E. coli
F1S1R1D2B4P5A10	SH220422x2x69	0	460	192.5	182.875-202.125	275	0	0	0	0	0	0	0	0	E. coli
F1S1R1D2B4P5A10	SH220921x1x24	0	455	24.5	23.275-25.725	35	0	0	0	0	0	0	0	0	E. coli
F1S1R1D2B4P5A10	SH220921x1x67	1	18	30.1	28.594999999999995-31.605	43	0	1	1	1	1	1	1	1	E. coli
F1S1R1D2B4P5A10	SH220921x1x70	0	372	28.0	26.599999999999998-29.400000000000002	40	0	0	0	0	0	0	0	0	E. coli
F1S1R1D2B4P5A10	SH220921x1x75	0	762	30.8	29.259999999999994-32.339999999999996	44	0	0	0	0	0	0	0	0	E. coli
F1S1R1D2B4P5A10	SH220921x2x81	0	458	38.5	36.574999999999996-40.425000000000004	55	0	0	0	0	0	0	0	0	E. coli
F1S1R1D2B4P5A10	SH221020x2x42	0	809	358.4	340.47999999999996-376.32	512	0	0	0	0	0	0	0	0	E. coli
F1S1R1D2B4P5A10	SH221x59	1	38	347.9	330.50499999999994-365.295	497	0	0	0	1	0	0	0	0	E. coli
F1S1R1D2B4P5A10	SH225x51	0	451	360.5	342.47499999999997-378.52500000000003	515	0	0	0	0	0	0	0	0	E. coli
F1S1R1D2B4P5A10	SH228skumx03	1	17	359.8	341.80999999999995-377.78999999999996	514	0	1	1	1	0	0	0	0	E. coli
F1S1R1D2B4P5A10	SH229x13	1	15	362.6	344.46999999999997-380.72999999999996	518	0	1	1	1	0	0	0	0	E. coli
F1S1R1D2B4P5A10	SH230321x2x10	0	257	100.1	95.09499999999998-105.105	143	0	0	0	0	0	0	0	0	E. coli
F1S1R1D2B4P5A10	SH230321x2x37	0	431	99.4	94.42999999999999-104.36999999999999	142	0	0	0	0	0	0	0	0	E. coli
F1S1R1D2B4P5A10	SH230920x2x90	0	590	220.5	209.475-231.525	315	0	0	0	0	0	0	0	0	E. coli
F1S1R1D2B4P5A10	SH250322x1x35	0	507	175.0	166.25-183.75	250	0	0	0	0	0	0	0	0	E. coli
F1S1R1D2B4P5A10	SH250322x1x44	1	18	176.4	167.57999999999998-185.21999999999997	252	0	1	1	1	0	0	1	1	E. coli
F1S1R1D2B4P5A10	SH260321x1x12	0	505	94.5	89.77499999999999-99.22500000000001	135	0	0	0	0	0	0	0	0	E. coli
F1S1R1D2B4P5A10	SH260321x2x41	0	449	82.6	78.46999999999998-86.73	118	0	0	0	0	0	0	0	0	E. coli
F1S1R1D2B4P5A10	SH260321x2x69	1	15	77.69999999999999	73.81499999999998-81.585	111	0	1	1	1	0	1	1	1	E. coli
F1S1R1D2B4P5A10	SH260321x2x96	0	455	78.39999999999999	74.47999999999999-82.32	112	0	0	0	0	0	0	0	0	E. coli
F1S1R1D2B4P5A10	SH280122x1x62	0	464	127.4	121.02999999999999-133.77	182	0	0	0	0	0	0	0	0	E. coli
F1S1R1D2B4P5A10	SH300920x2x82	0	470	268.8	255.35999999999996-282.23999999999995	384	0	0	0	0	0	0	0	0	E. coli
F1S1R1D2B4P5B10	F1S1R1D3B1P2A05	0	110	0.0	0.0-0.0	0	0	0	0	0	0	0	0	0	E. coli
F1S1R1D2B4P5B10	F1S1R1D3B1P2A06	0	125	0.7	0.6649999999999999-0.735	1	0	0	0	0	0	0	0	0	E. coli
F1S1R1D2B4P5B10	F1S1R1D3B1P2C06	0	129	0.7	0.6649999999999999-0.735	1	0	0	0	0	0	0	0	0	E. coli
F1S1R1D2B4P5B10	F1S1R1D3B1P2D05	0	103	0.0	0.0-0.0	0	0	0	0	0	0	0	0	0	E. coli
F1S1R1D2B4P5B10	F1S1R1D3B1P2D11	1	0	2.1	1.9949999999999997-2.2049999999999996	3	1	1	1	1	1	1	1	1	E. coli
F1S1R1D2B4P5B10	F1S1R1D3B1P2G09	0	92	0.0	0.0-0.0	0	0	0	0	1	0	0	0	0	E. coli
F1S1R1D2B4P5B10	F1S1R1D3B2P1H04	1	0	9.8	9.309999999999999-10.29	14	1	1	1	1	1	1	1	1	E. coli
F1S1R1D2B4P5B10	F1S1R1D3B2P2A08	0	77	14.0	13.299999999999999-14.700000000000001	20	0	0	0	1	0	0	0	0	E. coli
F1S1R1D2B4P5B10	F1S1R1D3B2P3A07	1	1	14.7	13.964999999999998-15.435	21	1	1	1	1	1	1	1	1	E. coli
F1S1R1D2B4P5B10	F1S1R1D3B2P5G04	0	70	18.9	17.955-19.845	27	0	0	0	1	0	0	0	0	E. coli
F1S1R1D2B4P5B10	F1S1R1D3B2P5G05	0	41	16.1	15.294999999999996-16.904999999999998	23	0	0	0	1	0	0	0	0	E. coli
F1S1R1D2B4P5B10	F1S1R1D3B3P1F11	1	0	23.8	22.609999999999996-24.99	34	1	1	1	1	1	1	1	1	E. coli
F1S1R1D2B4P5B10	F1S1R1D3B3P2A10	0	455	25.2	23.939999999999998-26.46	36	0	0	0	0	0	0	0	0	E. coli
F1S1R1D2B4P5B10	F1S1R1D3B3P2C04	0	219	23.8	22.609999999999996-24.99	34	0	0	0	0	0	0	0	0	E. coli
F1S1R1D2B4P5B10	F1S1R1D3B3P2H09	0	455	25.2	23.939999999999998-26.46	36	0	0	0	0	0	0	0	0	E. coli
F1S1R1D2B4P5B10	F1S1R1D3B3P3A10	0	466	26.6	25.269999999999996-27.93	38	0	0	0	0	0	0	0	0	E. coli
F1S1R1D2B4P5B10	F1S1R1D3B3P3G05	0	301	27.3	25.934999999999995-28.665	39	0	0	0	0	0	0	0	0	E. coli
F1S1R1D2B4P5B10	F1S1R1D3B3P4G04	1	0	29.4	27.929999999999996-30.87	42	1	1	1	1	1	1	1	1	E. coli
F1S1R1D2B4P5B10	F1S1R1D3B3P4H04	1	0	29.4	27.929999999999996-30.87	42	1	1	1	1	1	1	1	1	E. coli
F1S1R1D2B4P5B10	F1S1R1D3B3P5G11	0	70	30.8	29.259999999999994-32.339999999999996	44	0	0	0	1	0	0	0	0	E. coli
F1S1R1D2B4P5B10	F1S1R1D3B4P1A07	0	69	33.59999999999999	31.919999999999995-35.279999999999994	48	0	0	0	1	0	0	0	0	E. coli
F1S1R1D2B4P5B10	F1S1R1D3B4P1A10	1	1	34.3	32.584999999999994-36.015	49	1	1	1	1	1	1	1	1	E. coli
F1S1R1D2B4P5B10	F1S1R1D3B4P1H09	1	0	34.3	32.584999999999994-36.015	49	1	1	1	1	1	1	1	1	E. coli
F1S1R1D2B4P5B10	F1S1R1D3B4P1H10	1	0	34.3	32.584999999999994-36.015	49	1	1	1	1	1	1	1	1	E. coli
F1S1R1D2B4P5B10	F1S1R1D3B4P4B12	1	1	39.9	37.904999999999994-41.895	57	1	1	1	1	1	1	1	1	E. coli
F1S1R1D2B4P5B10	F1S1R1D3B4P5B01	0	446	39.2	37.239999999999995-41.16	56	0	0	0	0	0	0	0	0	E. coli
F1S1R1D2B4P5B10	F1S1R1D3B4P5E01	0	438	39.2	37.239999999999995-41.16	56	0	0	0	0	0	0	0	0	E. coli
F1S1R1D2B4P5B10	F1S1R1D3B4P5G08	0	407	39.2	37.239999999999995-41.16	56	0	0	0	0	0	0	0	0	E. coli
F1S1R1D2B4P5B10	F1S1R1D4B1P2D04	1	0	43.4	41.23-45.57	62	1	1	1	1	1	1	1	1	E. coli
F1S1R1D2B4P5B10	F1S1R1D4B1P2D05	1	0	43.4	41.23-45.57	62	1	1	1	1	1	1	1	1	E. coli
F1S1R1D2B4P5B10	F1S1R1D4B1P3E11	0	492	46.9	44.555-49.245	67	0	0	0	0	0	0	0	0	E. coli
F1S1R1D2B4P5B10	F1S1R1D4B1P4B11	0	566	50.4	47.879999999999995-52.92	72	0	0	0	0	0	0	0	0	E. coli
F1S1R1D2B4P5B10	F1S1R1D4B1P4B12	0	450	49.0	46.55-51.45	70	0	0	0	0	0	0	0	0	E. coli
F1S1R1D2B4P5B10	F1S1R1D4B1P4C12	0	453	49.0	46.55-51.45	70	0	0	0	0	0	0	0	0	E. coli
F1S1R1D2B4P5B10	F1S1R1D4B1P4D10	0	456	49.0	46.55-51.45	70	0	0	0	0	0	0	0	0	E. coli
F1S1R1D2B4P5B10	F1S1R1D4B1P4H09	0	450	49.0	46.55-51.45	70	0	0	0	0	0	0	0	0	E. coli
F1S1R1D2B4P5B10	F1S1R1D4B1P5B08	0	562	50.4	47.879999999999995-52.92	72	0	0	0	0	0	0	0	0	E. coli
F1S1R1D2B4P5B10	F1S1R1D4B1P5G06	0	450	49.0	46.55-51.45	70	0	0	0	0	0	0	0	0	E. coli
F1S1R1D2B4P5B10	F1S1R1D4B2P1A08	0	61	53.2	50.53999999999999-55.86	76	0	0	0	1	0	0	0	0	E. coli
F1S1R1D2B4P5B10	F1S1R1D4B2P1H12	0	517	55.3	52.535-58.065	79	0	0	0	0	0	0	0	0	E. coli
F1S1R1D2B4P5B10	F1S1R1D4B2P2G05	0	371	55.3	52.535-58.065	79	0	0	0	0	0	0	0	0	E. coli
F1S1R1D2B4P5B10	F1S1R1D4B2P2H05	0	312	55.3	52.535-58.065	79	0	0	0	0	0	0	0	0	E. coli
F1S1R1D2B4P5B10	F1S1R1D4B3P1C10	0	527	61.6	58.51999999999999-64.67999999999999	88	0	0	0	0	0	0	0	0	E. coli
F1S1R1D2B4P5B10	F1S1R1D4B3P3H01	0	502	65.1	61.84499999999999-68.355	93	0	0	0	0	0	0	0	0	E. coli
F1S1R1D2B4P5B10	F1S1R1D4B3P4B09	0	455	67.89999999999999	64.505-71.29499999999999	97	0	0	0	0	0	0	0	0	E. coli
F1S1R1D2B4P5B10	F1S1R1D4B4P1B01	1	31	72.1	68.49499999999999-75.705	103	0	0	0	1	0	1	1	1	E. coli
F1S1R1D2B4P5B10	F1S1R1D4B4P3F02	0	446	74.19999999999999	70.48999999999998-77.91	106	0	0	0	0	0	0	0	0	E. coli
F1S1R1D2B4P5B10	F1S1R1D4B4P4H12	0	455	81.19999999999999	77.13999999999999-85.25999999999999	116	0	0	0	0	0	0	0	0	E. coli
F1S1R1D2B4P5B10	F1S1R2D1B1P1E10	0	456	86.1	81.79499999999999-90.405	123	0	0	0	0	0	0	0	0	E. coli
F1S1R1D2B4P5B10	F1S1R2D1B1P1F10	0	455	86.1	81.79499999999999-90.405	123	0	0	0	0	0	0	0	0	E. coli
F1S1R1D2B4P5B10	F1S1R2D1B1P2H11	1	25	88.89999999999999	84.45499999999998-93.345	127	0	0	1	1	0	1	1	1	E. coli
F1S1R1D2B4P5B10	F1S1R2D1B2P1B08	0	1851	95.9	91.10499999999999-100.695	137	0	0	0	0	0	0	0	0	E. coli
F1S1R1D2B4P5B10	F1S1R2D1B2P1D01	0	606	95.9	91.10499999999999-100.695	137	0	0	0	0	0	0	0	0	E. coli
F1S1R1D2B4P5B10	F1S1R2D1B2P2A08	0	456	95.9	91.10499999999999-100.695	137	0	0	0	0	0	0	0	0	E. coli
F1S1R1D2B4P5B10	F1S1R2D1B2P3B03	0	963	100.8	95.75999999999999-105.84	144	0	0	0	0	0	0	0	0	E. coli
F1S1R1D2B4P5B10	F1S1R2D1B2P3F03	1	76	100.8	95.75999999999999-105.84	144	0	0	0	1	0	1	1	1	E. coli
F1S1R1D2B4P5B10	F1S1R2D1B3P1F07	0	445	110.6	105.07-116.13	158	0	0	0	0	0	0	0	0	E. coli
F1S1R1D2B4P5B10	F1S1R2D1B3P1H11	0	454	112.0	106.39999999999999-117.60000000000001	160	0	0	0	0	0	0	0	0	E. coli
F1S1R1D2B4P5B10	F1S1R2D1B4P1A07	0	433	124.6	118.36999999999999-130.83	178	0	0	0	0	0	0	0	0	E. coli
F1S1R1D2B4P5B10	F1S1R2D1B4P4F01	1	16	132.3	125.68499999999997-138.915	189	0	1	1	1	0	0	1	1	E. coli
F1S1R1D2B4P5B10	F1S1R2D1B4P4G12	0	459	134.4	127.67999999999998-141.11999999999998	192	0	0	0	0	0	0	0	0	E. coli
F1S1R1D2B4P5B10	F1S1R2D2B1P1D09	0	474	138.6	131.67-145.53	198	0	0	0	0	0	0	0	0	E. coli
F1S1R1D2B4P5B10	F1S1R2D2B1P3A12	0	488	142.1	134.99499999999998-149.205	203	0	0	0	0	0	0	0	0	E. coli
F1S1R1D2B4P5B10	F1S1R2D2B2P2A11	0	456	151.9	144.30499999999998-159.49499999999998	217	0	0	0	0	0	0	0	0	E. coli
F1S1R1D2B4P5B10	F1S1R2D2B2P2B08	1	25	149.8	142.30999999999997-157.29	214	0	0	1	1	0	0	1	1	E. coli
F1S1R1D2B4P5B10	F1S1R2D2B2P4G06	1	35	156.1	148.295-163.905	223	0	0	0	1	0	0	1	1	E. coli
F1S1R1D2B4P5B10	F1S1R2D2B3P2B07	1	14	161.7	153.61499999999998-169.785	231	0	1	1	1	0	0	1	1	E. coli
F1S1R1D2B4P5B10	F1S1R2D2B3P2C03	1	14	161.7	153.61499999999998-169.785	231	0	1	1	1	0	0	1	1	E. coli
F1S1R1D2B4P5B10	F1S1R2D2B3P3D02	0	457	164.5	156.275-172.725	235	0	0	0	0	0	0	0	0	E. coli
F1S1R1D2B4P5B10	F1S1R2D2B3P3F12	1	13	161.7	153.61499999999998-169.785	231	0	1	1	1	0	0	1	1	E. coli
F1S1R1D2B4P5B10	F1S1R2D2B3P3G12	1	13	161.7	153.61499999999998-169.785	231	0	1	1	1	0	0	1	1	E. coli
F1S1R1D2B4P5B10	F1S1R2D2B3P5A08	1	23	172.2	163.58999999999997-180.81	246	0	0	1	1	0	0	1	1	E. coli
F1S1R1D2B4P5B10	F1S1R2D2B4P1D03	1	36	173.6	164.92-182.28	248	0	0	0	1	0	0	1	1	E. coli
F1S1R1D2B4P5B10	F1S1R2D2B4P3H02	1	35	177.8	168.90999999999997-186.69	254	0	0	0	1	0	0	1	1	E. coli
F1S1R1D2B4P5B10	F1S1R2D2B4P3H09	1	36	180.6	171.57-189.63	258	0	0	0	1	0	0	1	1	E. coli
F1S1R1D2B4P5B10	F1S1R2D2B4P4D06	0	487	183.4	174.22999999999996-192.57	262	0	0	0	0	0	0	0	0	E. coli
F1S1R1D2B4P5B10	F1S1R2D2B4P4E11	1	36	183.4	174.22999999999996-192.57	262	0	0	0	1	0	0	1	1	E. coli
F1S1R1D2B4P5B10	F1S1R2D2B4P5C10	1	22	186.2	176.89-195.51	266	0	0	1	1	0	0	1	1	E. coli
F1S1R1D2B4P5B10	F1S1R2D2B4P5G12	1	23	186.2	176.89-195.51	266	0	0	1	1	0	0	1	1	E. coli
F1S1R1D2B4P5B10	F1S1R2D3B1P4A05	1	37	195.3	185.53499999999997-205.065	279	0	0	0	1	0	0	0	1	E. coli
F1S1R1D2B4P5B10	F1S1R2D3B1P4H04	1	36	195.3	185.53499999999997-205.065	279	0	0	0	1	0	0	0	1	E. coli
F1S1R1D2B4P5B10	F1S1R2D3B1P5C07	0	309	197.4	187.52999999999997-207.26999999999998	282	0	0	0	0	0	0	0	0	E. coli
F1S1R1D2B4P5B10	F1S1R2D3B1P5E11	1	64	198.8	188.85999999999999-208.73999999999998	284	0	0	0	1	0	0	0	1	E. coli
F1S1R1D2B4P5B10	F1S1R2D3B1P5G05	1	38	196.7	186.86499999999998-206.535	281	0	0	0	1	0	0	0	1	E. coli
F1S1R1D2B4P5B10	F1S1R2D3B1P5H05	1	37	196.7	186.86499999999998-206.535	281	0	0	0	1	0	0	0	1	E. coli
F1S1R1D2B4P5B10	F1S1R2D3B2P1D04	1	74	200.9	190.85499999999996-210.945	287	0	0	0	1	0	0	0	1	E. coli
F1S1R1D2B4P5B10	F1S1R2D3B2P2G04	1	73	205.8	195.50999999999996-216.09	294	0	0	0	1	0	0	0	1	E. coli
F1S1R1D2B4P5B10	F1S1R2D3B2P2H02	1	36	203.0	192.85-213.15	290	0	0	0	1	0	0	0	1	E. coli
F1S1R1D2B4P5B10	F1S1R2D3B2P2H11	1	7	204.4	194.17999999999998-214.61999999999998	292	1	1	1	1	0	0	0	1	E. coli
F1S1R1D2B4P5B10	F1S1R2D3B2P2H12	0	451	207.2	196.83999999999997-217.56	296	0	0	0	0	0	0	0	0	E. coli
F1S1R1D2B4P5B10	F1S1R2D3B2P5D01	1	74	210.0	199.5-220.5	300	0	0	0	1	0	0	0	1	E. coli
F1S1R1D2B4P5B10	F1S1R2D3B2P5F06	1	25	210.7	200.165-221.23499999999999	301	0	0	1	1	0	0	0	1	E. coli
F1S1R1D2B4P5B10	F1S1R2D3B2P5F07	0	488	211.4	200.82999999999996-221.97	302	0	0	0	0	0	0	0	0	E. coli
F1S1R1D2B4P5B10	F1S1R2D3B2P5H01	1	36	210.7	200.165-221.23499999999999	301	0	0	0	1	0	0	0	1	E. coli
F1S1R1D2B4P5B10	F1S1R2D3B3P2B02	0	486	215.6	204.82-226.38	308	0	0	0	0	0	0	0	0	E. coli
F1S1R1D2B4P5B10	F1S1R2D3B3P2C07	1	73	217.7	206.81499999999997-228.585	311	0	0	0	1	0	0	0	1	E. coli
F1S1R1D2B4P5B10	F1S1R2D3B3P2F11	0	488	217.0	206.14999999999998-227.85000000000002	310	0	0	0	0	0	0	0	0	E. coli
F1S1R1D2B4P5B10	F1S1R2D3B3P3D12	0	311	220.5	209.475-231.525	315	0	0	0	0	0	0	0	0	E. coli
F1S1R1D2B4P5B10	F1S1R2D3B3P3E12	0	305	220.5	209.475-231.525	315	0	0	0	0	0	0	0	0	E. coli
F1S1R1D2B4P5B10	F1S1R2D3B3P4C03	0	459	221.9	210.80499999999998-232.99499999999998	317	0	0	0	0	0	0	0	0	E. coli
F1S1R1D2B4P5B10	F1S1R2D3B4P4G08	0	1684	231.7	220.11499999999998-243.285	331	0	0	0	0	0	0	0	0	E. coli
F1S1R1D2B4P5B10	kp_bs_193	0	447	123.9	117.70499999999998-130.095	177	0	0	0	0	0	0	0	0	E. coli
F1S1R1D2B4P5B10	kp_bs_206	0	447	192.5	182.875-202.125	275	0	0	0	0	0	0	0	0	E. coli
F1S1R1D2B4P5B10	kp_bs_209	0	447	198.8	188.85999999999999-208.73999999999998	284	0	0	0	0	0	0	0	0	E. coli
F1S1R1D2B4P5B10	SH010621x2x69	1	20	35.0	33.25-36.75	50	0	0	1	1	1	1	1	1	E. coli
F1S1R1D2B4P5B10	SH011020x2x82	0	561	214.2	203.48999999999998-224.91	306	0	0	0	0	0	0	0	0	E. coli
F1S1R1D2B4P5B10	SH011020x2x93	0	463	209.3	198.83499999999998-219.765	299	0	0	0	0	0	0	0	0	E. coli
F1S1R1D2B4P5B10	SH020921x1x6	1	16	24.5	23.275-25.725	35	0	1	1	1	1	1	1	1	E. coli
F1S1R1D2B4P5B10	SH020921x2x05	0	477	16.1	15.294999999999996-16.904999999999998	23	0	0	0	0	0	0	0	0	E. coli
F1S1R1D2B4P5B10	SH020921x2x31	0	483	14.7	13.964999999999998-15.435	21	0	0	0	0	0	0	0	0	E. coli
F1S1R1D2B4P5B10	SH030621x2x65_A00559	0	372	28.0	26.599999999999998-29.400000000000002	40	0	0	0	0	0	0	0	0	E. coli
F1S1R1D2B4P5B10	SH030621x2x88_A00559	0	450	200.9	190.85499999999996-210.945	287	0	0	0	0	0	0	0	0	E. coli
F1S1R1D2B4P5B10	SH031220x1x22	1	20	175.7	166.915-184.48499999999999	251	0	0	1	1	0	0	1	1	E. coli
F1S1R1D2B4P5B10	SH040221x1x42	1	23	417.9	397.00499999999994-438.795	597	0	0	1	1	0	0	0	0	E. coli
F1S1R1D2B4P5B10	SH040221x1x57	1	386	414.4	393.67999999999995-435.12	592	0	0	0	0	0	0	0	0	E. coli
F1S1R1D2B4P5B10	SH040221x1x79	1	37	406.7	386.36499999999995-427.035	581	0	0	0	1	0	0	0	0	E. coli
F1S1R1D2B4P5B10	SH040221x2x21	0	446	382.2	363.09-401.31	546	0	0	0	0	0	0	0	0	E. coli
F1S1R1D2B4P5B10	SH040221x2x32	0	920	384.3	365.0849999999999-403.515	549	0	0	0	0	0	0	0	0	E. coli
F1S1R1D2B4P5B10	SH040221x2x75	1	49	374.5	355.775-393.225	535	0	0	0	1	0	0	0	0	E. coli
F1S1R1D2B4P5B10	SH040221x2x83	1	325	371.7	353.11499999999995-390.285	531	0	0	0	0	0	0	0	0	E. coli
F1S1R1D2B4P5B10	SH040321x2x06	0	463	164.5	156.275-172.725	235	0	0	0	0	0	0	0	0	E. coli
F1S1R1D2B4P5B10	SH040321x2x23	1	83	158.2	150.29-166.10999999999999	226	0	0	0	1	0	0	1	1	E. coli
F1S1R1D2B4P5B10	SH040321x2x34	1	133	156.8	148.95999999999998-164.64	224	0	0	0	0	0	0	1	1	E. coli
F1S1R1D2B4P5B10	SH040321x2x36	1	16	157.5	149.625-165.375	225	0	1	1	1	0	0	1	1	E. coli
F1S1R1D2B4P5B10	SH040321x2x63	0	696	151.2	143.64-158.76	216	0	0	0	0	0	0	0	0	E. coli
F1S1R1D2B4P5B10	SH060521x1x55	0	315	60.2	57.18999999999999-63.21	86	0	0	0	0	0	0	0	0	E. coli
F1S1R1D2B4P5B10	SH061021x1x66	1	14	46.9	44.555-49.245	67	0	1	1	1	1	1	1	1	E. coli
F1S1R1D2B4P5B10	SH081020x1x83	0	457	325.5	309.22499999999997-341.77500000000003	465	0	0	0	0	0	0	0	0	E. coli
F1S1R1D2B4P5B10	SH081020x1x91	0	456	322.0	305.9-338.1	460	0	0	0	0	0	0	0	0	E. coli
F1S1R1D2B4P5B10	SH081020x2x67	1	91	318.5	302.575-334.425	455	0	0	0	1	0	0	0	0	E. coli
F1S1R1D2B4P5B10	SH081020x2x72	0	457	315.7	299.91499999999996-331.485	451	0	0	0	0	0	0	0	0	E. coli
F1S1R1D2B4P5B10	SH090321x1x92	0	868	138.6	131.67-145.53	198	0	0	0	0	0	0	0	0	E. coli
F1S1R1D2B4P5B10	SH140421x1x19	0	358	77.69999999999999	73.81499999999998-81.585	111	0	0	0	0	0	0	0	0	E. coli
F1S1R1D2B4P5B10	SH140421x1x34	0	359	77.69999999999999	73.81499999999998-81.585	111	0	0	0	0	0	0	0	0	E. coli
F1S1R1D2B4P5B10	SH150921x2x14	0	457	1.4	1.3299999999999998-1.47	2	0	0	0	0	0	0	0	0	E. coli
F1S1R1D2B4P5B10	SH150921x2x72	0	60	0.7	0.6649999999999999-0.735	1	0	0	0	1	0	0	0	0	E. coli
F1S1R1D2B4P5B10	SH158x23	0	426	199.5	189.52499999999998-209.47500000000002	285	0	0	0	0	0	0	0	0	E. coli
F1S1R1D2B4P5B10	SH159x67	1	12	203.7	193.515-213.885	291	0	1	1	1	0	0	0	1	E. coli
F1S1R1D2B4P5B10	SH161121x2x4	0	380	76.3	72.485-80.115	109	0	0	0	0	0	0	0	0	E. coli
F1S1R1D2B4P5B10	SH162x44	0	370	209.3	198.83499999999998-219.765	299	0	0	0	0	0	0	0	0	E. coli
F1S1R1D2B4P5B10	SH170321x2x28	1	25	111.3	105.735-116.865	159	0	0	1	1	0	1	1	1	E. coli
F1S1R1D2B4P5B10	SH171220x2x24	0	480	320.6	304.56999999999994-336.63	458	0	0	0	0	0	0	0	0	E. coli
F1S1R1D2B4P5B10	SH171x36	0	1364	232.4	220.77999999999997-244.01999999999998	332	0	0	0	0	0	0	0	0	E. coli
F1S1R1D2B4P5B10	SH181120x2x76	0	447	199.5	189.52499999999998-209.47500000000002	285	0	0	0	0	0	0	0	0	E. coli
F1S1R1D2B4P5B10	SH181120x2x93	0	444	185.5	176.225-194.775	265	0	0	0	0	0	0	0	0	E. coli
F1S1R1D2B4P5B10	SH182x42	0	702	253.4	240.72999999999996-266.07	362	0	0	0	0	0	0	0	0	E. coli
F1S1R1D2B4P5B10	SH184x49	0	1763	256.2	243.39-269.01	366	0	0	0	0	0	0	0	0	E. coli
F1S1R1D2B4P5B10	SH194X17	0	481	286.3	271.98499999999996-300.61499999999995	409	0	0	0	0	0	0	0	0	E. coli
F1S1R1D2B4P5B10	SH200921x1x59	0	18	11.9	11.304999999999998-12.495	17	0	1	1	1	0	0	0	0	E. coli
F1S1R1D2B4P5B10	SH200921x1x6	0	317	5.6	5.319999999999999-5.88	8	0	0	0	0	0	0	0	0	E. coli
F1S1R1D2B4P5B10	SH200921x2x15	0	355	16.8	15.959999999999997-17.639999999999997	24	0	0	0	0	0	0	0	0	E. coli
F1S1R1D2B4P5B10	SH207x46	1	35	315.0	299.25-330.75	450	0	0	0	1	0	0	0	0	E. coli
F1S1R1D2B4P5B10	SH208x41	0	1596	318.5	302.575-334.425	455	0	0	0	0	0	0	0	0	E. coli
F1S1R1D2B4P5B10	SH211020x1x14	1	267	297.5	282.625-312.375	425	0	0	0	0	0	0	0	0	E. coli
F1S1R1D2B4P5B10	SH211020x2x65	0	1577	329.0	312.55-345.45	470	0	0	0	0	0	0	0	0	E. coli
F1S1R1D2B4P5B10	SH211020x2x82	0	372	334.6	317.86999999999995-351.33	478	0	0	0	0	0	0	0	0	E. coli
F1S1R1D2B4P5B10	SH211020x2x94	1	25	357.0	339.15-374.85	510	0	0	1	1	0	0	0	0	E. coli
F1S1R1D2B4P5B10	SH220222x1x20	1	65	141.4	134.32999999999998-148.46999999999997	202	0	0	0	1	0	0	1	1	E. coli
F1S1R1D2B4P5B10	SH220222x1x54	1	20	144.9	137.65499999999997-152.14499999999998	207	0	0	1	1	0	0	1	1	E. coli
F1S1R1D2B4P5B10	SH220222x1x64	1	19	147.0	139.65-154.35	210	0	1	1	1	0	0	1	1	E. coli
F1S1R1D2B4P5B10	SH220422x1x22	0	710	182.0	172.9-191.1	260	0	0	0	0	0	0	0	0	E. coli
F1S1R1D2B4P5B10	SH220422x2x69	0	460	192.5	182.875-202.125	275	0	0	0	0	0	0	0	0	E. coli
F1S1R1D2B4P5B10	SH220921x1x24	0	455	24.5	23.275-25.725	35	0	0	0	0	0	0	0	0	E. coli
F1S1R1D2B4P5B10	SH220921x1x67	1	18	30.1	28.594999999999995-31.605	43	0	1	1	1	1	1	1	1	E. coli
F1S1R1D2B4P5B10	SH220921x1x70	0	372	28.0	26.599999999999998-29.400000000000002	40	0	0	0	0	0	0	0	0	E. coli
F1S1R1D2B4P5B10	SH220921x1x75	0	762	30.8	29.259999999999994-32.339999999999996	44	0	0	0	0	0	0	0	0	E. coli
F1S1R1D2B4P5B10	SH220921x2x81	0	458	38.5	36.574999999999996-40.425000000000004	55	0	0	0	0	0	0	0	0	E. coli
F1S1R1D2B4P5B10	SH221020x2x42	0	809	358.4	340.47999999999996-376.32	512	0	0	0	0	0	0	0	0	E. coli
F1S1R1D2B4P5B10	SH221x59	1	38	347.9	330.50499999999994-365.295	497	0	0	0	1	0	0	0	0	E. coli
F1S1R1D2B4P5B10	SH225x51	0	451	360.5	342.47499999999997-378.52500000000003	515	0	0	0	0	0	0	0	0	E. coli
F1S1R1D2B4P5B10	SH228skumx03	1	17	359.8	341.80999999999995-377.78999999999996	514	0	1	1	1	0	0	0	0	E. coli
F1S1R1D2B4P5B10	SH229x13	1	15	362.6	344.46999999999997-380.72999999999996	518	0	1	1	1	0	0	0	0	E. coli
F1S1R1D2B4P5B10	SH230321x2x10	0	257	100.1	95.09499999999998-105.105	143	0	0	0	0	0	0	0	0	E. coli
F1S1R1D2B4P5B10	SH230321x2x37	0	431	99.4	94.42999999999999-104.36999999999999	142	0	0	0	0	0	0	0	0	E. coli
F1S1R1D2B4P5B10	SH230920x2x90	0	590	220.5	209.475-231.525	315	0	0	0	0	0	0	0	0	E. coli
F1S1R1D2B4P5B10	SH250322x1x35	0	507	175.0	166.25-183.75	250	0	0	0	0	0	0	0	0	E. coli
F1S1R1D2B4P5B10	SH250322x1x44	1	18	176.4	167.57999999999998-185.21999999999997	252	0	1	1	1	0	0	1	1	E. coli
F1S1R1D2B4P5B10	SH260321x1x12	0	505	94.5	89.77499999999999-99.22500000000001	135	0	0	0	0	0	0	0	0	E. coli
F1S1R1D2B4P5B10	SH260321x2x41	0	449	82.6	78.46999999999998-86.73	118	0	0	0	0	0	0	0	0	E. coli
F1S1R1D2B4P5B10	SH260321x2x69	1	15	77.69999999999999	73.81499999999998-81.585	111	0	1	1	1	0	1	1	1	E. coli
F1S1R1D2B4P5B10	SH260321x2x96	0	455	78.39999999999999	74.47999999999999-82.32	112	0	0	0	0	0	0	0	0	E. coli
F1S1R1D2B4P5B10	SH280122x1x62	0	464	127.4	121.02999999999999-133.77	182	0	0	0	0	0	0	0	0	E. coli
F1S1R1D2B4P5B10	SH300920x2x82	0	470	268.8	255.35999999999996-282.23999999999995	384	0	0	0	0	0	0	0	0	E. coli
F1S1R1D3B1P2A05	F1S1R1D3B1P2D11	0	110	2.1	1.9949999999999997-2.2049999999999996	3	0	0	0	0	0	0	0	0	E. coli
F1S1R1D3B1P2A05	F1S1R1D3B1P3G01	0	110	4.9	4.654999999999999-5.145	7	0	0	0	0	0	0	0	0	E. coli
F1S1R1D3B1P2A05	F1S1R1D3B1P5B10	0	110	9.8	9.309999999999999-10.29	14	0	0	0	0	0	0	0	0	E. coli
F1S1R1D3B1P2A05	F1S1R1D3B2P1B04	0	110	9.8	9.309999999999999-10.29	14	0	0	0	0	0	0	0	0	E. coli
F1S1R1D3B1P2A05	F1S1R1D3B2P1D12	0	111	9.8	9.309999999999999-10.29	14	0	0	0	0	0	0	0	0	E. coli
F1S1R1D3B1P2A05	F1S1R1D3B2P1F05	0	136	9.8	9.309999999999999-10.29	14	0	0	0	0	0	0	0	0	E. coli
F1S1R1D3B1P2A05	F1S1R1D3B2P1H04	0	110	9.8	9.309999999999999-10.29	14	0	0	0	0	0	0	0	0	E. coli
F1S1R1D3B1P2A05	F1S1R1D3B2P2A08	0	168	14.0	13.299999999999999-14.700000000000001	20	0	0	0	0	0	0	0	0	E. coli
F1S1R1D3B1P2A05	F1S1R1D3B2P3A07	0	111	14.7	13.964999999999998-15.435	21	0	0	0	0	0	0	0	0	E. coli
F1S1R1D3B1P2A05	F1S1R1D3B2P5B08	0	111	19.6	18.619999999999997-20.58	28	0	0	0	0	0	0	0	0	E. coli
F1S1R1D3B1P2A05	F1S1R1D3B2P5G04	0	161	18.9	17.955-19.845	27	0	0	0	0	0	0	0	0	E. coli
F1S1R1D3B1P2A05	F1S1R1D3B2P5G05	0	132	16.1	15.294999999999996-16.904999999999998	23	0	0	0	0	0	0	0	0	E. coli
F1S1R1D3B1P2A05	F1S1R1D3B3P1F11	0	110	23.8	22.609999999999996-24.99	34	0	0	0	0	0	0	0	0	E. coli
F1S1R1D3B1P2A05	F1S1R1D3B3P2A10	0	547	25.2	23.939999999999998-26.46	36	0	0	0	0	0	0	0	0	E. coli
F1S1R1D3B1P2A05	F1S1R1D3B3P2C04	0	329	23.8	22.609999999999996-24.99	34	0	0	0	0	0	0	0	0	E. coli
F1S1R1D3B1P2A05	F1S1R1D3B3P2H09	0	547	25.2	23.939999999999998-26.46	36	0	0	0	0	0	0	0	0	E. coli
F1S1R1D3B1P2A05	F1S1R1D3B3P3A10	0	558	26.6	25.269999999999996-27.93	38	0	0	0	0	0	0	0	0	E. coli
F1S1R1D3B1P2A05	F1S1R1D3B3P3G05	0	393	27.3	25.934999999999995-28.665	39	0	0	0	0	0	0	0	0	E. coli
F1S1R1D3B1P2A05	F1S1R1D3B3P4A05	0	110	29.4	27.929999999999996-30.87	42	0	0	0	0	0	0	0	0	E. coli
F1S1R1D3B1P2A05	F1S1R1D3B3P4C08	0	110	29.4	27.929999999999996-30.87	42	0	0	0	0	0	0	0	0	E. coli
F1S1R1D3B1P2A05	F1S1R1D3B3P4E08	0	110	29.4	27.929999999999996-30.87	42	0	0	0	0	0	0	0	0	E. coli
F1S1R1D3B1P2A05	F1S1R1D3B3P4F06	0	111	29.4	27.929999999999996-30.87	42	0	0	0	0	0	0	0	0	E. coli
F1S1R1D3B1P2A05	F1S1R1D3B3P4G04	0	110	29.4	27.929999999999996-30.87	42	0	0	0	0	0	0	0	0	E. coli
F1S1R1D3B1P2A05	F1S1R1D3B3P4H04	0	110	29.4	27.929999999999996-30.87	42	0	0	0	0	0	0	0	0	E. coli
F1S1R1D3B1P2A05	F1S1R1D3B3P5G11	0	161	30.8	29.259999999999994-32.339999999999996	44	0	0	0	0	0	0	0	0	E. coli
F1S1R1D3B1P2A05	F1S1R1D3B4P1A07	0	160	33.59999999999999	31.919999999999995-35.279999999999994	48	0	0	0	0	0	0	0	0	E. coli
F1S1R1D3B1P2A05	F1S1R1D3B4P1A10	0	112	34.3	32.584999999999994-36.015	49	0	0	0	0	0	0	0	0	E. coli
F1S1R1D3B1P2A05	F1S1R1D3B4P1H09	0	110	34.3	32.584999999999994-36.015	49	0	0	0	0	0	0	0	0	E. coli
F1S1R1D3B1P2A05	F1S1R1D3B4P1H10	0	110	34.3	32.584999999999994-36.015	49	0	0	0	0	0	0	0	0	E. coli
F1S1R1D3B1P2A05	F1S1R1D3B4P4B12	0	111	39.9	37.904999999999994-41.895	57	0	0	0	0	0	0	0	0	E. coli
F1S1R1D3B1P2A05	F1S1R1D3B4P4D03	0	110	39.9	37.904999999999994-41.895	57	0	0	0	0	0	0	0	0	E. coli
F1S1R1D3B1P2A05	F1S1R1D3B4P5B01	0	538	39.2	37.239999999999995-41.16	56	0	0	0	0	0	0	0	0	E. coli
F1S1R1D3B1P2A05	F1S1R1D3B4P5E01	0	530	39.2	37.239999999999995-41.16	56	0	0	0	0	0	0	0	0	E. coli
F1S1R1D3B1P2A05	F1S1R1D3B4P5G08	0	499	39.2	37.239999999999995-41.16	56	0	0	0	0	0	0	0	0	E. coli
F1S1R1D3B1P2A05	F1S1R1D4B1P2D04	0	110	43.4	41.23-45.57	62	0	0	0	0	0	0	0	0	E. coli
F1S1R1D3B1P2A05	F1S1R1D4B1P2D05	0	110	43.4	41.23-45.57	62	0	0	0	0	0	0	0	0	E. coli
F1S1R1D3B1P2A05	F1S1R1D4B1P3E11	0	584	46.9	44.555-49.245	67	0	0	0	0	0	0	0	0	E. coli
F1S1R1D3B1P2A05	F1S1R1D4B1P4B11	0	656	50.4	47.879999999999995-52.92	72	0	0	0	0	0	0	0	0	E. coli
F1S1R1D3B1P2A05	F1S1R1D4B1P4B12	0	541	49.0	46.55-51.45	70	0	0	0	0	0	0	0	0	E. coli
F1S1R1D3B1P2A05	F1S1R1D4B1P4C12	0	544	49.0	46.55-51.45	70	0	0	0	0	0	0	0	0	E. coli
F1S1R1D3B1P2A05	F1S1R1D4B1P4D10	0	547	49.0	46.55-51.45	70	0	0	0	0	0	0	0	0	E. coli
F1S1R1D3B1P2A05	F1S1R1D4B1P4H09	0	541	49.0	46.55-51.45	70	0	0	0	0	0	0	0	0	E. coli
F1S1R1D3B1P2A05	F1S1R1D4B1P5B08	0	651	50.4	47.879999999999995-52.92	72	0	0	0	0	0	0	0	0	E. coli
F1S1R1D3B1P2A05	F1S1R1D4B1P5G06	0	541	49.0	46.55-51.45	70	0	0	0	0	0	0	0	0	E. coli
F1S1R1D3B1P2A05	F1S1R1D4B2P1A08	0	153	53.2	50.53999999999999-55.86	76	0	0	0	0	0	0	0	0	E. coli
F1S1R1D3B1P2A05	F1S1R1D4B2P1H12	0	606	55.3	52.535-58.065	79	0	0	0	0	0	0	0	0	E. coli
F1S1R1D3B1P2A05	F1S1R1D4B2P2G05	0	459	55.3	52.535-58.065	79	0	0	0	0	0	0	0	0	E. coli
F1S1R1D3B1P2A05	F1S1R1D4B2P2H05	0	400	55.3	52.535-58.065	79	0	0	0	0	0	0	0	0	E. coli
F1S1R1D3B1P2A05	F1S1R1D4B3P1C10	0	617	61.6	58.51999999999999-64.67999999999999	88	0	0	0	0	0	0	0	0	E. coli
F1S1R1D3B1P2A05	F1S1R1D4B3P3H01	0	592	65.1	61.84499999999999-68.355	93	0	0	0	0	0	0	0	0	E. coli
F1S1R1D3B1P2A05	F1S1R1D4B3P4B09	0	547	67.89999999999999	64.505-71.29499999999999	97	0	0	0	0	0	0	0	0	E. coli
F1S1R1D3B1P2A05	F1S1R1D4B4P1B01	0	119	72.1	68.49499999999999-75.705	103	0	0	0	0	0	0	0	0	E. coli
F1S1R1D3B1P2A05	F1S1R1D4B4P3F02	0	538	74.19999999999999	70.48999999999998-77.91	106	0	0	0	0	0	0	0	0	E. coli
F1S1R1D3B1P2A05	F1S1R1D4B4P4H12	0	545	81.19999999999999	77.13999999999999-85.25999999999999	116	0	0	0	0	0	0	0	0	E. coli
F1S1R1D3B1P2A05	F1S1R2D1B1P1E10	0	546	86.1	81.79499999999999-90.405	123	0	0	0	0	0	0	0	0	E. coli
F1S1R1D3B1P2A05	F1S1R2D1B1P1F10	0	545	86.1	81.79499999999999-90.405	123	0	0	0	0	0	0	0	0	E. coli
F1S1R1D3B1P2A05	F1S1R2D1B1P2H11	0	117	88.89999999999999	84.45499999999998-93.345	127	0	0	0	0	0	0	0	0	E. coli
F1S1R1D3B1P2A05	F1S1R2D1B2P1B08	0	1946	95.9	91.10499999999999-100.695	137	0	0	0	0	0	0	0	0	E. coli
F1S1R1D3B1P2A05	F1S1R2D1B2P1D01	0	696	95.9	91.10499999999999-100.695	137	0	0	0	0	0	0	0	0	E. coli
F1S1R1D3B1P2A05	F1S1R2D1B2P2A08	0	548	95.9	91.10499999999999-100.695	137	0	0	0	0	0	0	0	0	E. coli
F1S1R1D3B1P2A05	F1S1R2D1B2P3B03	0	1055	100.8	95.75999999999999-105.84	144	0	0	0	0	0	0	0	0	E. coli
F1S1R1D3B1P2A05	F1S1R2D1B2P3F03	0	167	100.8	95.75999999999999-105.84	144	0	0	0	0	0	0	0	0	E. coli
F1S1R1D3B1P2A05	F1S1R2D1B3P1F07	0	537	110.6	105.07-116.13	158	0	0	0	0	0	0	0	0	E. coli
F1S1R1D3B1P2A05	F1S1R2D1B3P1H11	0	545	112.0	106.39999999999999-117.60000000000001	160	0	0	0	0	0	0	0	0	E. coli
F1S1R1D3B1P2A05	F1S1R2D1B4P1A07	0	518	124.6	118.36999999999999-130.83	178	0	0	0	0	0	0	0	0	E. coli
F1S1R1D3B1P2A05	F1S1R2D1B4P4F01	1	108	132.3	125.68499999999997-138.915	189	0	0	0	0	0	0	1	1	E. coli
F1S1R1D3B1P2A05	F1S1R2D1B4P4G12	0	545	134.4	127.67999999999998-141.11999999999998	192	0	0	0	0	0	0	0	0	E. coli
F1S1R1D3B1P2A05	F1S1R2D2B1P1D09	0	566	138.6	131.67-145.53	198	0	0	0	0	0	0	0	0	E. coli
F1S1R1D3B1P2A05	F1S1R2D2B1P3A12	0	580	142.1	134.99499999999998-149.205	203	0	0	0	0	0	0	0	0	E. coli
F1S1R1D3B1P2A05	F1S1R2D2B2P2A11	0	546	151.9	144.30499999999998-159.49499999999998	217	0	0	0	0	0	0	0	0	E. coli
F1S1R1D3B1P2A05	F1S1R2D2B2P2B08	1	116	149.8	142.30999999999997-157.29	214	0	0	0	0	0	0	1	1	E. coli
F1S1R1D3B1P2A05	F1S1R2D2B2P4G06	1	127	156.1	148.295-163.905	223	0	0	0	0	0	0	1	1	E. coli
F1S1R1D3B1P2A05	F1S1R2D2B3P2B07	1	106	161.7	153.61499999999998-169.785	231	0	0	0	0	0	0	1	1	E. coli
F1S1R1D3B1P2A05	F1S1R2D2B3P2C03	1	106	161.7	153.61499999999998-169.785	231	0	0	0	0	0	0	1	1	E. coli
F1S1R1D3B1P2A05	F1S1R2D2B3P3D02	0	539	164.5	156.275-172.725	235	0	0	0	0	0	0	0	0	E. coli
F1S1R1D3B1P2A05	F1S1R2D2B3P3F12	1	105	161.7	153.61499999999998-169.785	231	0	0	0	0	0	0	1	1	E. coli
F1S1R1D3B1P2A05	F1S1R2D2B3P3G12	1	105	161.7	153.61499999999998-169.785	231	0	0	0	0	0	0	1	1	E. coli
F1S1R1D3B1P2A05	F1S1R2D2B3P5A08	1	113	172.2	163.58999999999997-180.81	246	0	0	0	0	0	0	1	1	E. coli
F1S1R1D3B1P2A05	F1S1R2D2B4P1D03	1	128	173.6	164.92-182.28	248	0	0	0	0	0	0	1	1	E. coli
F1S1R1D3B1P2A05	F1S1R2D2B4P3H02	1	127	177.8	168.90999999999997-186.69	254	0	0	0	0	0	0	1	1	E. coli
F1S1R1D3B1P2A05	F1S1R2D2B4P3H09	1	128	180.6	171.57-189.63	258	0	0	0	0	0	0	1	1	E. coli
F1S1R1D3B1P2A05	F1S1R2D2B4P4D06	0	577	183.4	174.22999999999996-192.57	262	0	0	0	0	0	0	0	0	E. coli
F1S1R1D3B1P2A05	F1S1R2D2B4P4E11	1	128	183.4	174.22999999999996-192.57	262	0	0	0	0	0	0	1	1	E. coli
F1S1R1D3B1P2A05	F1S1R2D2B4P5C10	1	114	186.2	176.89-195.51	266	0	0	0	0	0	0	1	1	E. coli
F1S1R1D3B1P2A05	F1S1R2D2B4P5G12	1	115	186.2	176.89-195.51	266	0	0	0	0	0	0	1	1	E. coli
F1S1R1D3B1P2A05	F1S1R2D3B1P4A05	1	129	195.3	185.53499999999997-205.065	279	0	0	0	0	0	0	0	1	E. coli
F1S1R1D3B1P2A05	F1S1R2D3B1P4H04	1	128	195.3	185.53499999999997-205.065	279	0	0	0	0	0	0	0	1	E. coli
F1S1R1D3B1P2A05	F1S1R2D3B1P5C07	0	400	197.4	187.52999999999997-207.26999999999998	282	0	0	0	0	0	0	0	0	E. coli
F1S1R1D3B1P2A05	F1S1R2D3B1P5E11	1	154	198.8	188.85999999999999-208.73999999999998	284	0	0	0	0	0	0	0	1	E. coli
F1S1R1D3B1P2A05	F1S1R2D3B1P5G05	1	130	196.7	186.86499999999998-206.535	281	0	0	0	0	0	0	0	1	E. coli
F1S1R1D3B1P2A05	F1S1R2D3B1P5H05	1	129	196.7	186.86499999999998-206.535	281	0	0	0	0	0	0	0	1	E. coli
F1S1R1D3B1P2A05	F1S1R2D3B2P1D04	1	165	200.9	190.85499999999996-210.945	287	0	0	0	0	0	0	0	1	E. coli
F1S1R1D3B1P2A05	F1S1R2D3B2P2G04	1	164	205.8	195.50999999999996-216.09	294	0	0	0	0	0	0	0	1	E. coli
F1S1R1D3B1P2A05	F1S1R2D3B2P2H02	1	130	203.0	192.85-213.15	290	0	0	0	0	0	0	0	1	E. coli
F1S1R1D3B1P2A05	F1S1R2D3B2P2H11	1	107	204.4	194.17999999999998-214.61999999999998	292	0	0	0	0	0	0	0	1	E. coli
F1S1R1D3B1P2A05	F1S1R2D3B2P2H12	0	544	207.2	196.83999999999997-217.56	296	0	0	0	0	0	0	0	0	E. coli
F1S1R1D3B1P2A05	F1S1R2D3B2P5D01	1	165	210.0	199.5-220.5	300	0	0	0	0	0	0	0	1	E. coli
F1S1R1D3B1P2A05	F1S1R2D3B2P5F06	1	116	210.7	200.165-221.23499999999999	301	0	0	0	0	0	0	0	1	E. coli
F1S1R1D3B1P2A05	F1S1R2D3B2P5F07	0	580	211.4	200.82999999999996-221.97	302	0	0	0	0	0	0	0	0	E. coli
F1S1R1D3B1P2A05	F1S1R2D3B2P5H01	1	128	210.7	200.165-221.23499999999999	301	0	0	0	0	0	0	0	1	E. coli
F1S1R1D3B1P2A05	F1S1R2D3B3P2B02	0	578	215.6	204.82-226.38	308	0	0	0	0	0	0	0	0	E. coli
F1S1R1D3B1P2A05	F1S1R2D3B3P2C07	1	164	217.7	206.81499999999997-228.585	311	0	0	0	0	0	0	0	1	E. coli
F1S1R1D3B1P2A05	F1S1R2D3B3P2F11	0	580	217.0	206.14999999999998-227.85000000000002	310	0	0	0	0	0	0	0	0	E. coli
F1S1R1D3B1P2A05	F1S1R2D3B3P3D12	0	403	220.5	209.475-231.525	315	0	0	0	0	0	0	0	0	E. coli
F1S1R1D3B1P2A05	F1S1R2D3B3P3E12	0	397	220.5	209.475-231.525	315	0	0	0	0	0	0	0	0	E. coli
F1S1R1D3B1P2A05	F1S1R2D3B3P4C03	0	545	221.9	210.80499999999998-232.99499999999998	317	0	0	0	0	0	0	0	0	E. coli
F1S1R1D3B1P2A05	F1S1R2D3B4P4G08	0	1775	231.7	220.11499999999998-243.285	331	0	0	0	0	0	0	0	0	E. coli
F1S1R1D3B1P2A05	kp_bs_193	0	539	123.9	117.70499999999998-130.095	177	0	0	0	0	0	0	0	0	E. coli
F1S1R1D3B1P2A05	kp_bs_206	0	539	192.5	182.875-202.125	275	0	0	0	0	0	0	0	0	E. coli
F1S1R1D3B1P2A05	kp_bs_209	0	539	198.8	188.85999999999999-208.73999999999998	284	0	0	0	0	0	0	0	0	E. coli
F1S1R1D3B1P2A05	SH010621x2x69	0	110	35.0	33.25-36.75	50	0	0	0	0	0	0	0	0	E. coli
F1S1R1D3B1P2A05	SH011020x2x82	0	649	214.2	203.48999999999998-224.91	306	0	0	0	0	0	0	0	0	E. coli
F1S1R1D3B1P2A05	SH011020x2x93	0	555	209.3	198.83499999999998-219.765	299	0	0	0	0	0	0	0	0	E. coli
F1S1R1D3B1P2A05	SH020921x1x6	0	108	24.5	23.275-25.725	35	0	0	0	0	0	0	0	0	E. coli
F1S1R1D3B1P2A05	SH020921x2x05	0	569	16.1	15.294999999999996-16.904999999999998	23	0	0	0	0	0	0	0	0	E. coli
F1S1R1D3B1P2A05	SH020921x2x31	0	575	14.7	13.964999999999998-15.435	21	0	0	0	0	0	0	0	0	E. coli
F1S1R1D3B1P2A05	SH030621x2x65_A00559	0	463	28.0	26.599999999999998-29.400000000000002	40	0	0	0	0	0	0	0	0	E. coli
F1S1R1D3B1P2A05	SH030621x2x88_A00559	0	542	200.9	190.85499999999996-210.945	287	0	0	0	0	0	0	0	0	E. coli
F1S1R1D3B1P2A05	SH031220x1x22	1	112	175.7	166.915-184.48499999999999	251	0	0	0	0	0	0	1	1	E. coli
F1S1R1D3B1P2A05	SH040221x1x42	1	115	417.9	397.00499999999994-438.795	597	0	0	0	0	0	0	0	0	E. coli
F1S1R1D3B1P2A05	SH040221x1x57	0	477	414.4	393.67999999999995-435.12	592	0	0	0	0	0	0	0	0	E. coli
F1S1R1D3B1P2A05	SH040221x1x79	1	129	406.7	386.36499999999995-427.035	581	0	0	0	0	0	0	0	0	E. coli
F1S1R1D3B1P2A05	SH040221x2x21	0	538	382.2	363.09-401.31	546	0	0	0	0	0	0	0	0	E. coli
F1S1R1D3B1P2A05	SH040221x2x32	0	1014	384.3	365.0849999999999-403.515	549	0	0	0	0	0	0	0	0	E. coli
F1S1R1D3B1P2A05	SH040221x2x75	1	141	374.5	355.775-393.225	535	0	0	0	0	0	0	0	0	E. coli
F1S1R1D3B1P2A05	SH040221x2x83	0	413	371.7	353.11499999999995-390.285	531	0	0	0	0	0	0	0	0	E. coli
F1S1R1D3B1P2A05	SH040321x2x06	0	555	164.5	156.275-172.725	235	0	0	0	0	0	0	0	0	E. coli
F1S1R1D3B1P2A05	SH040321x2x23	0	174	158.2	150.29-166.10999999999999	226	0	0	0	0	0	0	0	0	E. coli
F1S1R1D3B1P2A05	SH040321x2x34	0	225	156.8	148.95999999999998-164.64	224	0	0	0	0	0	0	0	0	E. coli
F1S1R1D3B1P2A05	SH040321x2x36	1	108	157.5	149.625-165.375	225	0	0	0	0	0	0	1	1	E. coli
F1S1R1D3B1P2A05	SH040321x2x63	0	782	151.2	143.64-158.76	216	0	0	0	0	0	0	0	0	E. coli
F1S1R1D3B1P2A05	SH060521x1x55	0	403	60.2	57.18999999999999-63.21	86	0	0	0	0	0	0	0	0	E. coli
F1S1R1D3B1P2A05	SH061021x1x66	0	104	46.9	44.555-49.245	67	0	0	0	0	0	0	0	0	E. coli
F1S1R1D3B1P2A05	SH081020x1x83	0	549	325.5	309.22499999999997-341.77500000000003	465	0	0	0	0	0	0	0	0	E. coli
F1S1R1D3B1P2A05	SH081020x1x91	0	549	322.0	305.9-338.1	460	0	0	0	0	0	0	0	0	E. coli
F1S1R1D3B1P2A05	SH081020x2x67	1	178	318.5	302.575-334.425	455	0	0	0	0	0	0	0	0	E. coli
F1S1R1D3B1P2A05	SH081020x2x72	0	549	315.7	299.91499999999996-331.485	451	0	0	0	0	0	0	0	0	E. coli
F1S1R1D3B1P2A05	SH090321x1x92	0	956	138.6	131.67-145.53	198	0	0	0	0	0	0	0	0	E. coli
F1S1R1D3B1P2A05	SH140421x1x19	0	450	77.69999999999999	73.81499999999998-81.585	111	0	0	0	0	0	0	0	0	E. coli
F1S1R1D3B1P2A05	SH140421x1x34	0	451	77.69999999999999	73.81499999999998-81.585	111	0	0	0	0	0	0	0	0	E. coli
F1S1R1D3B1P2A05	SH150921x2x14	0	549	1.4	1.3299999999999998-1.47	2	0	0	0	0	0	0	0	0	E. coli
F1S1R1D3B1P2A05	SH150921x2x72	0	151	0.7	0.6649999999999999-0.735	1	0	0	0	0	0	0	0	0	E. coli
F1S1R1D3B1P2A05	SH158x23	0	518	199.5	189.52499999999998-209.47500000000002	285	0	0	0	0	0	0	0	0	E. coli
F1S1R1D3B1P2A05	SH159x67	1	104	203.7	193.515-213.885	291	0	0	0	0	0	0	0	1	E. coli
F1S1R1D3B1P2A05	SH161121x2x4	0	471	76.3	72.485-80.115	109	0	0	0	0	0	0	0	0	E. coli
F1S1R1D3B1P2A05	SH162x44	0	461	209.3	198.83499999999998-219.765	299	0	0	0	0	0	0	0	0	E. coli
F1S1R1D3B1P2A05	SH170321x2x28	0	117	111.3	105.735-116.865	159	0	0	0	0	0	0	0	0	E. coli
F1S1R1D3B1P2A05	SH171220x2x24	0	572	320.6	304.56999999999994-336.63	458	0	0	0	0	0	0	0	0	E. coli
F1S1R1D3B1P2A05	SH171x36	0	1450	232.4	220.77999999999997-244.01999999999998	332	0	0	0	0	0	0	0	0	E. coli
F1S1R1D3B1P2A05	SH181120x2x76	0	534	199.5	189.52499999999998-209.47500000000002	285	0	0	0	0	0	0	0	0	E. coli
F1S1R1D3B1P2A05	SH181120x2x93	0	536	185.5	176.225-194.775	265	0	0	0	0	0	0	0	0	E. coli
F1S1R1D3B1P2A05	SH182x42	0	792	253.4	240.72999999999996-266.07	362	0	0	0	0	0	0	0	0	E. coli
F1S1R1D3B1P2A05	SH184x49	0	1853	256.2	243.39-269.01	366	0	0	0	0	0	0	0	0	E. coli
F1S1R1D3B1P2A05	SH194X17	0	572	286.3	271.98499999999996-300.61499999999995	409	0	0	0	0	0	0	0	0	E. coli
F1S1R1D3B1P2A05	SH200921x1x59	0	106	11.9	11.304999999999998-12.495	17	0	0	0	0	0	0	0	0	E. coli
F1S1R1D3B1P2A05	SH200921x1x6	0	405	5.6	5.319999999999999-5.88	8	0	0	0	0	0	0	0	0	E. coli
F1S1R1D3B1P2A05	SH200921x2x15	0	446	16.8	15.959999999999997-17.639999999999997	24	0	0	0	0	0	0	0	0	E. coli
F1S1R1D3B1P2A05	SH207x46	1	127	315.0	299.25-330.75	450	0	0	0	0	0	0	0	0	E. coli
F1S1R1D3B1P2A05	SH208x41	0	1687	318.5	302.575-334.425	455	0	0	0	0	0	0	0	0	E. coli
F1S1R1D3B1P2A05	SH211020x1x14	0	359	297.5	282.625-312.375	425	0	0	0	0	0	0	0	0	E. coli
F1S1R1D3B1P2A05	SH211020x2x65	0	1668	329.0	312.55-345.45	470	0	0	0	0	0	0	0	0	E. coli
F1S1R1D3B1P2A05	SH211020x2x82	0	463	334.6	317.86999999999995-351.33	478	0	0	0	0	0	0	0	0	E. coli
F1S1R1D3B1P2A05	SH211020x2x94	1	117	357.0	339.15-374.85	510	0	0	0	0	0	0	0	0	E. coli
F1S1R1D3B1P2A05	SH220222x1x20	0	156	141.4	134.32999999999998-148.46999999999997	202	0	0	0	0	0	0	0	0	E. coli
F1S1R1D3B1P2A05	SH220222x1x54	1	112	144.9	137.65499999999997-152.14499999999998	207	0	0	0	0	0	0	1	1	E. coli
F1S1R1D3B1P2A05	SH220222x1x64	1	111	147.0	139.65-154.35	210	0	0	0	0	0	0	1	1	E. coli
F1S1R1D3B1P2A05	SH220422x1x22	0	802	182.0	172.9-191.1	260	0	0	0	0	0	0	0	0	E. coli
F1S1R1D3B1P2A05	SH220422x2x69	0	552	192.5	182.875-202.125	275	0	0	0	0	0	0	0	0	E. coli
F1S1R1D3B1P2A05	SH220921x1x24	0	547	24.5	23.275-25.725	35	0	0	0	0	0	0	0	0	E. coli
F1S1R1D3B1P2A05	SH220921x1x67	0	110	30.1	28.594999999999995-31.605	43	0	0	0	0	0	0	0	0	E. coli
F1S1R1D3B1P2A05	SH220921x1x70	0	463	28.0	26.599999999999998-29.400000000000002	40	0	0	0	0	0	0	0	0	E. coli
F1S1R1D3B1P2A05	SH220921x1x75	0	853	30.8	29.259999999999994-32.339999999999996	44	0	0	0	0	0	0	0	0	E. coli
F1S1R1D3B1P2A05	SH220921x2x81	0	548	38.5	36.574999999999996-40.425000000000004	55	0	0	0	0	0	0	0	0	E. coli
F1S1R1D3B1P2A05	SH221020x2x42	0	898	358.4	340.47999999999996-376.32	512	0	0	0	0	0	0	0	0	E. coli
F1S1R1D3B1P2A05	SH221x59	1	130	347.9	330.50499999999994-365.295	497	0	0	0	0	0	0	0	0	E. coli
F1S1R1D3B1P2A05	SH225x51	0	543	360.5	342.47499999999997-378.52500000000003	515	0	0	0	0	0	0	0	0	E. coli
F1S1R1D3B1P2A05	SH228skumx03	1	109	359.8	341.80999999999995-377.78999999999996	514	0	0	0	0	0	0	0	0	E. coli
F1S1R1D3B1P2A05	SH229x13	1	107	362.6	344.46999999999997-380.72999999999996	518	0	0	0	0	0	0	0	0	E. coli
F1S1R1D3B1P2A05	SH230321x2x10	0	349	100.1	95.09499999999998-105.105	143	0	0	0	0	0	0	0	0	E. coli
F1S1R1D3B1P2A05	SH230321x2x37	0	523	99.4	94.42999999999999-104.36999999999999	142	0	0	0	0	0	0	0	0	E. coli
F1S1R1D3B1P2A05	SH230920x2x90	0	680	220.5	209.475-231.525	315	0	0	0	0	0	0	0	0	E. coli
F1S1R1D3B1P2A05	SH250322x1x35	0	596	175.0	166.25-183.75	250	0	0	0	0	0	0	0	0	E. coli
F1S1R1D3B1P2A05	SH250322x1x44	1	110	176.4	167.57999999999998-185.21999999999997	252	0	0	0	0	0	0	1	1	E. coli
F1S1R1D3B1P2A05	SH260321x1x12	0	596	94.5	89.77499999999999-99.22500000000001	135	0	0	0	0	0	0	0	0	E. coli
F1S1R1D3B1P2A05	SH260321x2x41	0	541	82.6	78.46999999999998-86.73	118	0	0	0	0	0	0	0	0	E. coli
F1S1R1D3B1P2A05	SH260321x2x69	0	107	77.69999999999999	73.81499999999998-81.585	111	0	0	0	0	0	0	0	0	E. coli
F1S1R1D3B1P2A05	SH260321x2x96	0	545	78.39999999999999	74.47999999999999-82.32	112	0	0	0	0	0	0	0	0	E. coli
F1S1R1D3B1P2A05	SH280122x1x62	0	555	127.4	121.02999999999999-133.77	182	0	0	0	0	0	0	0	0	E. coli
F1S1R1D3B1P2A05	SH300920x2x82	0	562	268.8	255.35999999999996-282.23999999999995	384	0	0	0	0	0	0	0	0	E. coli
F1S1R1D3B1P2A06	F1S1R1D3B1P2D11	0	125	1.4	1.3299999999999998-1.47	2	0	0	0	0	0	0	0	0	E. coli
F1S1R1D3B1P2A06	F1S1R1D3B1P3G01	0	125	4.199999999999999	3.9899999999999993-4.409999999999999	6	0	0	0	0	0	0	0	0	E. coli
F1S1R1D3B1P2A06	F1S1R1D3B1P5B10	0	125	9.1	8.645-9.555	13	0	0	0	0	0	0	0	0	E. coli
F1S1R1D3B1P2A06	F1S1R1D3B2P1B04	0	125	9.1	8.645-9.555	13	0	0	0	0	0	0	0	0	E. coli
F1S1R1D3B1P2A06	F1S1R1D3B2P1D12	0	126	9.1	8.645-9.555	13	0	0	0	0	0	0	0	0	E. coli
F1S1R1D3B1P2A06	F1S1R1D3B2P1F05	0	151	9.1	8.645-9.555	13	0	0	0	0	0	0	0	0	E. coli
F1S1R1D3B1P2A06	F1S1R1D3B2P1H04	0	125	9.1	8.645-9.555	13	0	0	0	0	0	0	0	0	E. coli
F1S1R1D3B1P2A06	F1S1R1D3B2P2A08	0	183	13.3	12.634999999999998-13.965	19	0	0	0	0	0	0	0	0	E. coli
F1S1R1D3B1P2A06	F1S1R1D3B2P3A07	0	126	14.0	13.299999999999999-14.700000000000001	20	0	0	0	0	0	0	0	0	E. coli
F1S1R1D3B1P2A06	F1S1R1D3B2P5B08	0	126	18.9	17.955-19.845	27	0	0	0	0	0	0	0	0	E. coli
F1S1R1D3B1P2A06	F1S1R1D3B2P5G04	0	176	18.2	17.29-19.11	26	0	0	0	0	0	0	0	0	E. coli
F1S1R1D3B1P2A06	F1S1R1D3B2P5G05	0	148	15.4	14.629999999999997-16.169999999999998	22	0	0	0	0	0	0	0	0	E. coli
F1S1R1D3B1P2A06	F1S1R1D3B3P1F11	0	125	23.1	21.944999999999997-24.255	33	0	0	0	0	0	0	0	0	E. coli
F1S1R1D3B1P2A06	F1S1R1D3B3P2A10	0	564	24.5	23.275-25.725	35	0	0	0	0	0	0	0	0	E. coli
F1S1R1D3B1P2A06	F1S1R1D3B3P2C04	0	345	23.1	21.944999999999997-24.255	33	0	0	0	0	0	0	0	0	E. coli
F1S1R1D3B1P2A06	F1S1R1D3B3P2H09	0	564	24.5	23.275-25.725	35	0	0	0	0	0	0	0	0	E. coli
F1S1R1D3B1P2A06	F1S1R1D3B3P3A10	0	572	25.9	24.604999999999997-27.195	37	0	0	0	0	0	0	0	0	E. coli
F1S1R1D3B1P2A06	F1S1R1D3B3P3G05	0	407	26.6	25.269999999999996-27.93	38	0	0	0	0	0	0	0	0	E. coli
F1S1R1D3B1P2A06	F1S1R1D3B3P4A05	0	125	28.7	27.264999999999997-30.135	41	0	0	0	0	0	0	0	0	E. coli
F1S1R1D3B1P2A06	F1S1R1D3B3P4C08	0	125	28.7	27.264999999999997-30.135	41	0	0	0	0	0	0	0	0	E. coli
F1S1R1D3B1P2A06	F1S1R1D3B3P4E08	0	125	28.7	27.264999999999997-30.135	41	0	0	0	0	0	0	0	0	E. coli
F1S1R1D3B1P2A06	F1S1R1D3B3P4F06	0	126	28.7	27.264999999999997-30.135	41	0	0	0	0	0	0	0	0	E. coli
F1S1R1D3B1P2A06	F1S1R1D3B3P4G04	0	125	28.7	27.264999999999997-30.135	41	0	0	0	0	0	0	0	0	E. coli
F1S1R1D3B1P2A06	F1S1R1D3B3P4H04	0	125	28.7	27.264999999999997-30.135	41	0	0	0	0	0	0	0	0	E. coli
F1S1R1D3B1P2A06	F1S1R1D3B3P5G11	0	176	30.1	28.594999999999995-31.605	43	0	0	0	0	0	0	0	0	E. coli
F1S1R1D3B1P2A06	F1S1R1D3B4P1A07	0	175	32.9	31.254999999999995-34.545	47	0	0	0	0	0	0	0	0	E. coli
F1S1R1D3B1P2A06	F1S1R1D3B4P1A10	0	126	33.59999999999999	31.919999999999995-35.279999999999994	48	0	0	0	0	0	0	0	0	E. coli
F1S1R1D3B1P2A06	F1S1R1D3B4P1H09	0	125	33.59999999999999	31.919999999999995-35.279999999999994	48	0	0	0	0	0	0	0	0	E. coli
F1S1R1D3B1P2A06	F1S1R1D3B4P1H10	0	125	33.59999999999999	31.919999999999995-35.279999999999994	48	0	0	0	0	0	0	0	0	E. coli
F1S1R1D3B1P2A06	F1S1R1D3B4P4B12	0	126	39.2	37.239999999999995-41.16	56	0	0	0	0	0	0	0	0	E. coli
F1S1R1D3B1P2A06	F1S1R1D3B4P4D03	0	125	39.2	37.239999999999995-41.16	56	0	0	0	0	0	0	0	0	E. coli
F1S1R1D3B1P2A06	F1S1R1D3B4P5B01	0	552	38.5	36.574999999999996-40.425000000000004	55	0	0	0	0	0	0	0	0	E. coli
F1S1R1D3B1P2A06	F1S1R1D3B4P5E01	0	543	38.5	36.574999999999996-40.425000000000004	55	0	0	0	0	0	0	0	0	E. coli
F1S1R1D3B1P2A06	F1S1R1D3B4P5G08	0	510	38.5	36.574999999999996-40.425000000000004	55	0	0	0	0	0	0	0	0	E. coli
F1S1R1D3B1P2A06	F1S1R1D4B1P2D04	0	125	42.7	40.56499999999999-44.835	61	0	0	0	0	0	0	0	0	E. coli
F1S1R1D3B1P2A06	F1S1R1D4B1P2D05	0	125	42.7	40.56499999999999-44.835	61	0	0	0	0	0	0	0	0	E. coli
F1S1R1D3B1P2A06	F1S1R1D4B1P3E11	0	598	46.2	43.88999999999999-48.51	66	0	0	0	0	0	0	0	0	E. coli
F1S1R1D3B1P2A06	F1S1R1D4B1P4B11	0	672	49.7	47.214999999999996-52.184999999999995	71	0	0	0	0	0	0	0	0	E. coli
F1S1R1D3B1P2A06	F1S1R1D4B1P4B12	0	556	48.3	45.885-50.714999999999996	69	0	0	0	0	0	0	0	0	E. coli
F1S1R1D3B1P2A06	F1S1R1D4B1P4C12	0	559	48.3	45.885-50.714999999999996	69	0	0	0	0	0	0	0	0	E. coli
F1S1R1D3B1P2A06	F1S1R1D4B1P4D10	0	562	48.3	45.885-50.714999999999996	69	0	0	0	0	0	0	0	0	E. coli
F1S1R1D3B1P2A06	F1S1R1D4B1P4H09	0	556	48.3	45.885-50.714999999999996	69	0	0	0	0	0	0	0	0	E. coli
F1S1R1D3B1P2A06	F1S1R1D4B1P5B08	0	668	49.7	47.214999999999996-52.184999999999995	71	0	0	0	0	0	0	0	0	E. coli
F1S1R1D3B1P2A06	F1S1R1D4B1P5G06	0	556	48.3	45.885-50.714999999999996	69	0	0	0	0	0	0	0	0	E. coli
F1S1R1D3B1P2A06	F1S1R1D4B2P1A08	0	168	52.5	49.875-55.125	75	0	0	0	0	0	0	0	0	E. coli
F1S1R1D3B1P2A06	F1S1R1D4B2P1H12	0	622	54.6	51.86999999999999-57.33	78	0	0	0	0	0	0	0	0	E. coli
F1S1R1D3B1P2A06	F1S1R1D4B2P2G05	0	478	54.6	51.86999999999999-57.33	78	0	0	0	0	0	0	0	0	E. coli
F1S1R1D3B1P2A06	F1S1R1D4B2P2H05	0	417	54.6	51.86999999999999-57.33	78	0	0	0	0	0	0	0	0	E. coli
F1S1R1D3B1P2A06	F1S1R1D4B3P1C10	0	632	60.9	57.855-63.945	87	0	0	0	0	0	0	0	0	E. coli
F1S1R1D3B1P2A06	F1S1R1D4B3P3H01	0	606	64.39999999999999	61.179999999999986-67.61999999999999	92	0	0	0	0	0	0	0	0	E. coli
F1S1R1D3B1P2A06	F1S1R1D4B3P4B09	0	564	67.19999999999999	63.83999999999999-70.55999999999999	96	0	0	0	0	0	0	0	0	E. coli
F1S1R1D3B1P2A06	F1S1R1D4B4P1B01	0	132	71.39999999999999	67.82999999999998-74.97	102	0	0	0	0	0	0	0	0	E. coli
F1S1R1D3B1P2A06	F1S1R1D4B4P3F02	0	552	73.5	69.825-77.175	105	0	0	0	0	0	0	0	0	E. coli
F1S1R1D3B1P2A06	F1S1R1D4B4P4H12	0	561	80.5	76.475-84.525	115	0	0	0	0	0	0	0	0	E. coli
F1S1R1D3B1P2A06	F1S1R2D1B1P1E10	0	562	85.39999999999999	81.12999999999998-89.67	122	0	0	0	0	0	0	0	0	E. coli
F1S1R1D3B1P2A06	F1S1R2D1B1P1F10	0	561	85.39999999999999	81.12999999999998-89.67	122	0	0	0	0	0	0	0	0	E. coli
F1S1R1D3B1P2A06	F1S1R2D1B1P2H11	0	132	88.19999999999999	83.78999999999999-92.60999999999999	126	0	0	0	0	0	0	0	0	E. coli
F1S1R1D3B1P2A06	F1S1R2D1B2P1B08	0	1944	95.2	90.43999999999998-99.96	136	0	0	0	0	0	0	0	0	E. coli
F1S1R1D3B1P2A06	F1S1R2D1B2P1D01	0	707	95.2	90.43999999999998-99.96	136	0	0	0	0	0	0	0	0	E. coli
F1S1R1D3B1P2A06	F1S1R2D1B2P2A08	0	565	95.2	90.43999999999998-99.96	136	0	0	0	0	0	0	0	0	E. coli
F1S1R1D3B1P2A06	F1S1R2D1B2P3B03	0	1067	100.1	95.09499999999998-105.105	143	0	0	0	0	0	0	0	0	E. coli
F1S1R1D3B1P2A06	F1S1R2D1B2P3F03	0	183	100.1	95.09499999999998-105.105	143	0	0	0	0	0	0	0	0	E. coli
F1S1R1D3B1P2A06	F1S1R2D1B3P1F07	0	551	109.9	104.40499999999999-115.395	157	0	0	0	0	0	0	0	0	E. coli
F1S1R1D3B1P2A06	F1S1R2D1B3P1H11	0	560	111.3	105.735-116.865	159	0	0	0	0	0	0	0	0	E. coli
F1S1R1D3B1P2A06	F1S1R2D1B4P1A07	0	537	123.9	117.70499999999998-130.095	177	0	0	0	0	0	0	0	0	E. coli
F1S1R1D3B1P2A06	F1S1R2D1B4P4F01	1	123	131.6	125.01999999999998-138.18	188	0	0	0	0	0	0	1	1	E. coli
F1S1R1D3B1P2A06	F1S1R2D1B4P4G12	0	563	133.7	127.01499999999999-140.385	191	0	0	0	0	0	0	0	0	E. coli
F1S1R1D3B1P2A06	F1S1R2D2B1P1D09	0	580	137.9	131.00499999999997-144.795	197	0	0	0	0	0	0	0	0	E. coli
F1S1R1D3B1P2A06	F1S1R2D2B1P3A12	0	594	141.4	134.32999999999998-148.46999999999997	202	0	0	0	0	0	0	0	0	E. coli
F1S1R1D3B1P2A06	F1S1R2D2B2P2A11	0	562	151.2	143.64-158.76	216	0	0	0	0	0	0	0	0	E. coli
F1S1R1D3B1P2A06	F1S1R2D2B2P2B08	1	132	149.1	141.64499999999998-156.555	213	0	0	0	0	0	0	1	1	E. coli
F1S1R1D3B1P2A06	F1S1R2D2B2P4G06	1	142	155.4	147.62999999999997-163.17	222	0	0	0	0	0	0	1	1	E. coli
F1S1R1D3B1P2A06	F1S1R2D2B3P2B07	1	121	161.0	152.95-169.05	230	0	0	0	0	0	0	1	1	E. coli
F1S1R1D3B1P2A06	F1S1R2D2B3P2C03	1	121	161.0	152.95-169.05	230	0	0	0	0	0	0	1	1	E. coli
F1S1R1D3B1P2A06	F1S1R2D2B3P3D02	0	558	163.8	155.60999999999999-171.98999999999998	234	0	0	0	0	0	0	0	0	E. coli
F1S1R1D3B1P2A06	F1S1R2D2B3P3F12	1	120	161.0	152.95-169.05	230	0	0	0	0	0	0	1	1	E. coli
F1S1R1D3B1P2A06	F1S1R2D2B3P3G12	1	120	161.0	152.95-169.05	230	0	0	0	0	0	0	1	1	E. coli
F1S1R1D3B1P2A06	F1S1R2D2B3P5A08	1	128	171.5	162.92499999999998-180.07500000000002	245	0	0	0	0	0	0	1	1	E. coli
F1S1R1D3B1P2A06	F1S1R2D2B4P1D03	1	143	172.9	164.25499999999997-181.545	247	0	0	0	0	0	0	1	1	E. coli
F1S1R1D3B1P2A06	F1S1R2D2B4P3H02	1	142	177.1	168.24499999999998-185.955	253	0	0	0	0	0	0	1	1	E. coli
F1S1R1D3B1P2A06	F1S1R2D2B4P3H09	1	143	179.9	170.90499999999997-188.89499999999998	257	0	0	0	0	0	0	1	1	E. coli
F1S1R1D3B1P2A06	F1S1R2D2B4P4D06	0	591	182.7	173.56499999999997-191.835	261	0	0	0	0	0	0	0	0	E. coli
F1S1R1D3B1P2A06	F1S1R2D2B4P4E11	1	143	182.7	173.56499999999997-191.835	261	0	0	0	0	0	0	1	1	E. coli
F1S1R1D3B1P2A06	F1S1R2D2B4P5C10	1	129	185.5	176.225-194.775	265	0	0	0	0	0	0	1	1	E. coli
F1S1R1D3B1P2A06	F1S1R2D2B4P5G12	1	130	185.5	176.225-194.775	265	0	0	0	0	0	0	1	1	E. coli
F1S1R1D3B1P2A06	F1S1R2D3B1P4A05	1	144	194.6	184.86999999999998-204.33	278	0	0	0	0	0	0	0	1	E. coli
F1S1R1D3B1P2A06	F1S1R2D3B1P4H04	1	143	194.6	184.86999999999998-204.33	278	0	0	0	0	0	0	0	1	E. coli
F1S1R1D3B1P2A06	F1S1R2D3B1P5C07	0	416	196.7	186.86499999999998-206.535	281	0	0	0	0	0	0	0	0	E. coli
F1S1R1D3B1P2A06	F1S1R2D3B1P5E11	1	169	198.1	188.195-208.005	283	0	0	0	0	0	0	0	1	E. coli
F1S1R1D3B1P2A06	F1S1R2D3B1P5G05	1	145	196.0	186.2-205.8	280	0	0	0	0	0	0	0	1	E. coli
F1S1R1D3B1P2A06	F1S1R2D3B1P5H05	1	144	196.0	186.2-205.8	280	0	0	0	0	0	0	0	1	E. coli
F1S1R1D3B1P2A06	F1S1R2D3B2P1D04	1	180	200.2	190.18999999999997-210.21	286	0	0	0	0	0	0	0	1	E. coli
F1S1R1D3B1P2A06	F1S1R2D3B2P2G04	1	179	205.1	194.845-215.355	293	0	0	0	0	0	0	0	1	E. coli
F1S1R1D3B1P2A06	F1S1R2D3B2P2H02	1	143	202.3	192.18499999999997-212.415	289	0	0	0	0	0	0	0	1	E. coli
F1S1R1D3B1P2A06	F1S1R2D3B2P2H11	1	122	203.7	193.515-213.885	291	0	0	0	0	0	0	0	1	E. coli
F1S1R1D3B1P2A06	F1S1R2D3B2P2H12	0	558	206.5	196.17499999999998-216.82500000000002	295	0	0	0	0	0	0	0	0	E. coli
F1S1R1D3B1P2A06	F1S1R2D3B2P5D01	1	180	209.3	198.83499999999998-219.765	299	0	0	0	0	0	0	0	1	E. coli
F1S1R1D3B1P2A06	F1S1R2D3B2P5F06	1	132	210.0	199.5-220.5	300	0	0	0	0	0	0	0	1	E. coli
F1S1R1D3B1P2A06	F1S1R2D3B2P5F07	0	594	210.7	200.165-221.23499999999999	301	0	0	0	0	0	0	0	0	E. coli
F1S1R1D3B1P2A06	F1S1R2D3B2P5H01	1	143	210.0	199.5-220.5	300	0	0	0	0	0	0	0	1	E. coli
F1S1R1D3B1P2A06	F1S1R2D3B3P2B02	0	593	214.9	204.15499999999997-225.64499999999998	307	0	0	0	0	0	0	0	0	E. coli
F1S1R1D3B1P2A06	F1S1R2D3B3P2C07	1	179	217.0	206.14999999999998-227.85000000000002	310	0	0	0	0	0	0	0	1	E. coli
F1S1R1D3B1P2A06	F1S1R2D3B3P2F11	0	594	216.3	205.48499999999999-227.11499999999998	309	0	0	0	0	0	0	0	0	E. coli
F1S1R1D3B1P2A06	F1S1R2D3B3P3D12	0	417	219.8	208.80999999999997-230.79	314	0	0	0	0	0	0	0	0	E. coli
F1S1R1D3B1P2A06	F1S1R2D3B3P3E12	0	411	219.8	208.80999999999997-230.79	314	0	0	0	0	0	0	0	0	E. coli
F1S1R1D3B1P2A06	F1S1R2D3B3P4C03	0	563	221.2	210.14-232.26	316	0	0	0	0	0	0	0	0	E. coli
F1S1R1D3B1P2A06	F1S1R2D3B4P4G08	0	1785	231.0	219.44999999999996-242.54999999999998	330	0	0	0	0	0	0	0	0	E. coli
F1S1R1D3B1P2A06	kp_bs_193	0	553	123.2	117.03999999999998-129.35999999999999	176	0	0	0	0	0	0	0	0	E. coli
F1S1R1D3B1P2A06	kp_bs_206	0	553	191.8	182.20999999999998-201.39	274	0	0	0	0	0	0	0	0	E. coli
F1S1R1D3B1P2A06	kp_bs_209	0	553	198.1	188.195-208.005	283	0	0	0	0	0	0	0	0	E. coli
F1S1R1D3B1P2A06	SH010621x2x69	0	126	35.7	33.91499999999999-37.485	51	0	0	0	0	0	0	0	0	E. coli
F1S1R1D3B1P2A06	SH011020x2x82	0	665	214.9	204.15499999999997-225.64499999999998	307	0	0	0	0	0	0	0	0	E. coli
F1S1R1D3B1P2A06	SH011020x2x93	0	569	210.0	199.5-220.5	300	0	0	0	0	0	0	0	0	E. coli
F1S1R1D3B1P2A06	SH020921x1x6	0	123	25.2	23.939999999999998-26.46	36	0	0	0	0	0	0	0	0	E. coli
F1S1R1D3B1P2A06	SH020921x2x05	0	583	16.8	15.959999999999997-17.639999999999997	24	0	0	0	0	0	0	0	0	E. coli
F1S1R1D3B1P2A06	SH020921x2x31	0	589	15.4	14.629999999999997-16.169999999999998	22	0	0	0	0	0	0	0	0	E. coli
F1S1R1D3B1P2A06	SH030621x2x65_A00559	0	477	28.7	27.264999999999997-30.135	41	0	0	0	0	0	0	0	0	E. coli
F1S1R1D3B1P2A06	SH030621x2x88_A00559	0	556	201.6	191.51999999999998-211.68	288	0	0	0	0	0	0	0	0	E. coli
F1S1R1D3B1P2A06	SH031220x1x22	1	125	176.4	167.57999999999998-185.21999999999997	252	0	0	0	0	0	0	1	1	E. coli
F1S1R1D3B1P2A06	SH040221x1x42	1	129	418.6	397.66999999999996-439.53	598	0	0	0	0	0	0	0	0	E. coli
F1S1R1D3B1P2A06	SH040221x1x57	0	490	415.1	394.34499999999997-435.85499999999996	593	0	0	0	0	0	0	0	0	E. coli
F1S1R1D3B1P2A06	SH040221x1x79	1	142	407.4	387.03-427.77	582	0	0	0	0	0	0	0	0	E. coli
F1S1R1D3B1P2A06	SH040221x2x21	0	551	382.9	363.75499999999994-402.045	547	0	0	0	0	0	0	0	0	E. coli
F1S1R1D3B1P2A06	SH040221x2x32	0	1017	385.0	365.75-404.25	550	0	0	0	0	0	0	0	0	E. coli
F1S1R1D3B1P2A06	SH040221x2x75	1	154	375.2	356.44-393.96	536	0	0	0	0	0	0	0	0	E. coli
F1S1R1D3B1P2A06	SH040221x2x83	0	427	372.4	353.78-391.02	532	0	0	0	0	0	0	0	0	E. coli
F1S1R1D3B1P2A06	SH040321x2x06	0	569	165.2	156.93999999999997-173.46	236	0	0	0	0	0	0	0	0	E. coli
F1S1R1D3B1P2A06	SH040321x2x23	0	189	158.9	150.95499999999998-166.84499999999997	227	0	0	0	0	0	0	0	0	E. coli
F1S1R1D3B1P2A06	SH040321x2x34	0	239	157.5	149.625-165.375	225	0	0	0	0	0	0	0	0	E. coli
F1S1R1D3B1P2A06	SH040321x2x36	1	122	158.2	150.29-166.10999999999999	226	0	0	0	0	0	0	1	1	E. coli
F1S1R1D3B1P2A06	SH040321x2x63	0	798	151.9	144.30499999999998-159.49499999999998	217	0	0	0	0	0	0	0	0	E. coli
F1S1R1D3B1P2A06	SH060521x1x55	0	418	60.9	57.855-63.945	87	0	0	0	0	0	0	0	0	E. coli
F1S1R1D3B1P2A06	SH061021x1x66	0	119	46.2	43.88999999999999-48.51	66	0	0	0	0	0	0	0	0	E. coli
F1S1R1D3B1P2A06	SH081020x1x83	0	562	326.2	309.89-342.51	466	0	0	0	0	0	0	0	0	E. coli
F1S1R1D3B1P2A06	SH081020x1x91	0	563	322.7	306.565-338.835	461	0	0	0	0	0	0	0	0	E. coli
F1S1R1D3B1P2A06	SH081020x2x67	1	191	319.2	303.23999999999995-335.16	456	0	0	0	0	0	0	0	0	E. coli
F1S1R1D3B1P2A06	SH081020x2x72	0	562	316.4	300.58-332.21999999999997	452	0	0	0	0	0	0	0	0	E. coli
F1S1R1D3B1P2A06	SH090321x1x92	0	975	139.3	132.33499999999998-146.265	199	0	0	0	0	0	0	0	0	E. coli
F1S1R1D3B1P2A06	SH140421x1x19	0	465	78.39999999999999	74.47999999999999-82.32	112	0	0	0	0	0	0	0	0	E. coli
F1S1R1D3B1P2A06	SH140421x1x34	0	466	78.39999999999999	74.47999999999999-82.32	112	0	0	0	0	0	0	0	0	E. coli
F1S1R1D3B1P2A06	SH150921x2x14	0	563	2.1	1.9949999999999997-2.2049999999999996	3	0	0	0	0	0	0	0	0	E. coli
F1S1R1D3B1P2A06	SH150921x2x72	0	166	0.0	0.0-0.0	0	0	0	0	0	0	0	0	0	E. coli
F1S1R1D3B1P2A06	SH158x23	0	532	198.8	188.85999999999999-208.73999999999998	284	0	0	0	0	0	0	0	0	E. coli
F1S1R1D3B1P2A06	SH159x67	1	118	203.0	192.85-213.15	290	0	0	0	0	0	0	0	1	E. coli
F1S1R1D3B1P2A06	SH161121x2x4	0	485	75.6	71.82-79.38	108	0	0	0	0	0	0	0	0	E. coli
F1S1R1D3B1P2A06	SH162x44	0	475	208.6	198.17-219.03	298	0	0	0	0	0	0	0	0	E. coli
F1S1R1D3B1P2A06	SH170321x2x28	0	130	112.0	106.39999999999999-117.60000000000001	160	0	0	0	0	0	0	0	0	E. coli
F1S1R1D3B1P2A06	SH171220x2x24	0	585	321.3	305.23499999999996-337.36499999999995	459	0	0	0	0	0	0	0	0	E. coli
F1S1R1D3B1P2A06	SH171x36	0	1468	231.7	220.11499999999998-243.285	331	0	0	0	0	0	0	0	0	E. coli
F1S1R1D3B1P2A06	SH181120x2x76	0	546	200.2	190.18999999999997-210.21	286	0	0	0	0	0	0	0	0	E. coli
F1S1R1D3B1P2A06	SH181120x2x93	0	549	186.2	176.89-195.51	266	0	0	0	0	0	0	0	0	E. coli
F1S1R1D3B1P2A06	SH182x42	0	805	252.7	240.06499999999997-265.335	361	0	0	0	0	0	0	0	0	E. coli
F1S1R1D3B1P2A06	SH184x49	0	1869	255.5	242.72499999999997-268.275	365	0	0	0	0	0	0	0	0	E. coli
F1S1R1D3B1P2A06	SH194X17	0	583	285.6	271.31999999999994-299.88	408	0	0	0	0	0	0	0	0	E. coli
F1S1R1D3B1P2A06	SH200921x1x59	0	121	11.2	10.639999999999999-11.76	16	0	0	0	0	0	0	0	0	E. coli
F1S1R1D3B1P2A06	SH200921x1x6	0	420	4.9	4.654999999999999-5.145	7	0	0	0	0	0	0	0	0	E. coli
F1S1R1D3B1P2A06	SH200921x2x15	0	460	16.1	15.294999999999996-16.904999999999998	23	0	0	0	0	0	0	0	0	E. coli
F1S1R1D3B1P2A06	SH207x46	1	142	314.3	298.5849999999999-330.015	449	0	0	0	0	0	0	0	0	E. coli
F1S1R1D3B1P2A06	SH208x41	0	1699	317.8	301.90999999999997-333.68999999999994	454	0	0	0	0	0	0	0	0	E. coli
F1S1R1D3B1P2A06	SH211020x1x14	0	375	298.2	283.28999999999996-313.11	426	0	0	0	0	0	0	0	0	E. coli
F1S1R1D3B1P2A06	SH211020x2x65	0	1680	329.7	313.215-346.185	471	0	0	0	0	0	0	0	0	E. coli
F1S1R1D3B1P2A06	SH211020x2x82	0	477	335.3	318.53499999999997-352.06499999999994	479	0	0	0	0	0	0	0	0	E. coli
F1S1R1D3B1P2A06	SH211020x2x94	1	131	357.7	339.815-375.585	511	0	0	0	0	0	0	0	0	E. coli
F1S1R1D3B1P2A06	SH220222x1x20	0	171	140.7	133.665-147.73499999999999	201	0	0	0	0	0	0	0	0	E. coli
F1S1R1D3B1P2A06	SH220222x1x54	1	127	144.2	136.98999999999998-151.41	206	0	0	0	0	0	0	1	1	E. coli
F1S1R1D3B1P2A06	SH220222x1x64	1	126	146.3	138.98499999999999-153.61499999999998	209	0	0	0	0	0	0	1	1	E. coli
F1S1R1D3B1P2A06	SH220422x1x22	0	818	181.3	172.23499999999999-190.36499999999998	259	0	0	0	0	0	0	0	0	E. coli
F1S1R1D3B1P2A06	SH220422x2x69	0	566	191.8	182.20999999999998-201.39	274	0	0	0	0	0	0	0	0	E. coli
F1S1R1D3B1P2A06	SH220921x1x24	0	561	23.8	22.609999999999996-24.99	34	0	0	0	0	0	0	0	0	E. coli
F1S1R1D3B1P2A06	SH220921x1x67	0	125	29.4	27.929999999999996-30.87	42	0	0	0	0	0	0	0	0	E. coli
F1S1R1D3B1P2A06	SH220921x1x70	0	477	27.3	25.934999999999995-28.665	39	0	0	0	0	0	0	0	0	E. coli
F1S1R1D3B1P2A06	SH220921x1x75	0	867	30.1	28.594999999999995-31.605	43	0	0	0	0	0	0	0	0	E. coli
F1S1R1D3B1P2A06	SH220921x2x81	0	563	37.8	35.91-39.69	54	0	0	0	0	0	0	0	0	E. coli
F1S1R1D3B1P2A06	SH221020x2x42	0	918	359.1	341.1449999999999-377.055	513	0	0	0	0	0	0	0	0	E. coli
F1S1R1D3B1P2A06	SH221x59	1	145	347.2	329.84-364.56	496	0	0	0	0	0	0	0	0	E. coli
F1S1R1D3B1P2A06	SH225x51	0	557	359.8	341.80999999999995-377.78999999999996	514	0	0	0	0	0	0	0	0	E. coli
F1S1R1D3B1P2A06	SH228skumx03	1	123	359.1	341.1449999999999-377.055	513	0	0	0	0	0	0	0	0	E. coli
F1S1R1D3B1P2A06	SH229x13	1	121	361.9	343.80499999999995-379.995	517	0	0	0	0	0	0	0	0	E. coli
F1S1R1D3B1P2A06	SH230321x2x10	0	364	100.8	95.75999999999999-105.84	144	0	0	0	0	0	0	0	0	E. coli
F1S1R1D3B1P2A06	SH230321x2x37	0	537	100.1	95.09499999999998-105.105	143	0	0	0	0	0	0	0	0	E. coli
F1S1R1D3B1P2A06	SH230920x2x90	0	696	221.2	210.14-232.26	316	0	0	0	0	0	0	0	0	E. coli
F1S1R1D3B1P2A06	SH250322x1x35	0	607	174.3	165.58499999999998-183.015	249	0	0	0	0	0	0	0	0	E. coli
F1S1R1D3B1P2A06	SH250322x1x44	1	125	175.7	166.915-184.48499999999999	251	0	0	0	0	0	0	1	1	E. coli
F1S1R1D3B1P2A06	SH260321x1x12	0	611	95.2	90.43999999999998-99.96	136	0	0	0	0	0	0	0	0	E. coli
F1S1R1D3B1P2A06	SH260321x2x41	0	553	83.3	79.13499999999999-87.465	119	0	0	0	0	0	0	0	0	E. coli
F1S1R1D3B1P2A06	SH260321x2x69	0	122	78.39999999999999	74.47999999999999-82.32	112	0	0	0	0	0	0	0	0	E. coli
F1S1R1D3B1P2A06	SH260321x2x96	0	560	79.1	75.145-83.05499999999999	113	0	0	0	0	0	0	0	0	E. coli
F1S1R1D3B1P2A06	SH280122x1x62	0	569	126.7	120.36499999999998-133.035	181	0	0	0	0	0	0	0	0	E. coli
F1S1R1D3B1P2A06	SH300920x2x82	0	576	269.5	256.025-282.975	385	0	0	0	0	0	0	0	0	E. coli
F1S1R1D3B1P2C06	F1S1R1D3B1P2D11	0	129	1.4	1.3299999999999998-1.47	2	0	0	0	0	0	0	0	0	E. coli
F1S1R1D3B1P2C06	F1S1R1D3B1P3G01	0	129	4.199999999999999	3.9899999999999993-4.409999999999999	6	0	0	0	0	0	0	0	0	E. coli
F1S1R1D3B1P2C06	F1S1R1D3B1P5B10	0	129	9.1	8.645-9.555	13	0	0	0	0	0	0	0	0	E. coli
F1S1R1D3B1P2C06	F1S1R1D3B2P1B04	0	129	9.1	8.645-9.555	13	0	0	0	0	0	0	0	0	E. coli
F1S1R1D3B1P2C06	F1S1R1D3B2P1D12	0	130	9.1	8.645-9.555	13	0	0	0	0	0	0	0	0	E. coli
F1S1R1D3B1P2C06	F1S1R1D3B2P1F05	0	155	9.1	8.645-9.555	13	0	0	0	0	0	0	0	0	E. coli
F1S1R1D3B1P2C06	F1S1R1D3B2P1H04	0	129	9.1	8.645-9.555	13	0	0	0	0	0	0	0	0	E. coli
F1S1R1D3B1P2C06	F1S1R1D3B2P2A08	0	187	13.3	12.634999999999998-13.965	19	0	0	0	0	0	0	0	0	E. coli
F1S1R1D3B1P2C06	F1S1R1D3B2P3A07	0	130	14.0	13.299999999999999-14.700000000000001	20	0	0	0	0	0	0	0	0	E. coli
F1S1R1D3B1P2C06	F1S1R1D3B2P5B08	0	130	18.9	17.955-19.845	27	0	0	0	0	0	0	0	0	E. coli
F1S1R1D3B1P2C06	F1S1R1D3B2P5G04	0	180	18.2	17.29-19.11	26	0	0	0	0	0	0	0	0	E. coli
F1S1R1D3B1P2C06	F1S1R1D3B2P5G05	0	152	15.4	14.629999999999997-16.169999999999998	22	0	0	0	0	0	0	0	0	E. coli
F1S1R1D3B1P2C06	F1S1R1D3B3P1F11	0	129	23.1	21.944999999999997-24.255	33	0	0	0	0	0	0	0	0	E. coli
F1S1R1D3B1P2C06	F1S1R1D3B3P2A10	0	565	24.5	23.275-25.725	35	0	0	0	0	0	0	0	0	E. coli
F1S1R1D3B1P2C06	F1S1R1D3B3P2C04	0	349	23.1	21.944999999999997-24.255	33	0	0	0	0	0	0	0	0	E. coli
F1S1R1D3B1P2C06	F1S1R1D3B3P2H09	0	565	24.5	23.275-25.725	35	0	0	0	0	0	0	0	0	E. coli
F1S1R1D3B1P2C06	F1S1R1D3B3P3A10	0	576	25.9	24.604999999999997-27.195	37	0	0	0	0	0	0	0	0	E. coli
F1S1R1D3B1P2C06	F1S1R1D3B3P3G05	0	411	26.6	25.269999999999996-27.93	38	0	0	0	0	0	0	0	0	E. coli
F1S1R1D3B1P2C06	F1S1R1D3B3P4A05	0	129	28.7	27.264999999999997-30.135	41	0	0	0	0	0	0	0	0	E. coli
F1S1R1D3B1P2C06	F1S1R1D3B3P4C08	0	129	28.7	27.264999999999997-30.135	41	0	0	0	0	0	0	0	0	E. coli
F1S1R1D3B1P2C06	F1S1R1D3B3P4E08	0	129	28.7	27.264999999999997-30.135	41	0	0	0	0	0	0	0	0	E. coli
F1S1R1D3B1P2C06	F1S1R1D3B3P4F06	0	130	28.7	27.264999999999997-30.135	41	0	0	0	0	0	0	0	0	E. coli
F1S1R1D3B1P2C06	F1S1R1D3B3P4G04	0	129	28.7	27.264999999999997-30.135	41	0	0	0	0	0	0	0	0	E. coli
F1S1R1D3B1P2C06	F1S1R1D3B3P4H04	0	129	28.7	27.264999999999997-30.135	41	0	0	0	0	0	0	0	0	E. coli
F1S1R1D3B1P2C06	F1S1R1D3B3P5G11	0	180	30.1	28.594999999999995-31.605	43	0	0	0	0	0	0	0	0	E. coli
F1S1R1D3B1P2C06	F1S1R1D3B4P1A07	0	179	32.9	31.254999999999995-34.545	47	0	0	0	0	0	0	0	0	E. coli
F1S1R1D3B1P2C06	F1S1R1D3B4P1A10	0	130	33.59999999999999	31.919999999999995-35.279999999999994	48	0	0	0	0	0	0	0	0	E. coli
F1S1R1D3B1P2C06	F1S1R1D3B4P1H09	0	129	33.59999999999999	31.919999999999995-35.279999999999994	48	0	0	0	0	0	0	0	0	E. coli
F1S1R1D3B1P2C06	F1S1R1D3B4P1H10	0	129	33.59999999999999	31.919999999999995-35.279999999999994	48	0	0	0	0	0	0	0	0	E. coli
F1S1R1D3B1P2C06	F1S1R1D3B4P4B12	0	130	39.2	37.239999999999995-41.16	56	0	0	0	0	0	0	0	0	E. coli
F1S1R1D3B1P2C06	F1S1R1D3B4P4D03	0	129	39.2	37.239999999999995-41.16	56	0	0	0	0	0	0	0	0	E. coli
F1S1R1D3B1P2C06	F1S1R1D3B4P5B01	0	556	38.5	36.574999999999996-40.425000000000004	55	0	0	0	0	0	0	0	0	E. coli
F1S1R1D3B1P2C06	F1S1R1D3B4P5E01	0	548	38.5	36.574999999999996-40.425000000000004	55	0	0	0	0	0	0	0	0	E. coli
F1S1R1D3B1P2C06	F1S1R1D3B4P5G08	0	514	38.5	36.574999999999996-40.425000000000004	55	0	0	0	0	0	0	0	0	E. coli
F1S1R1D3B1P2C06	F1S1R1D4B1P2D04	0	129	42.7	40.56499999999999-44.835	61	0	0	0	0	0	0	0	0	E. coli
F1S1R1D3B1P2C06	F1S1R1D4B1P2D05	0	129	42.7	40.56499999999999-44.835	61	0	0	0	0	0	0	0	0	E. coli
F1S1R1D3B1P2C06	F1S1R1D4B1P3E11	0	602	46.2	43.88999999999999-48.51	66	0	0	0	0	0	0	0	0	E. coli
F1S1R1D3B1P2C06	F1S1R1D4B1P4B11	0	676	49.7	47.214999999999996-52.184999999999995	71	0	0	0	0	0	0	0	0	E. coli
F1S1R1D3B1P2C06	F1S1R1D4B1P4B12	0	560	48.3	45.885-50.714999999999996	69	0	0	0	0	0	0	0	0	E. coli
F1S1R1D3B1P2C06	F1S1R1D4B1P4C12	0	563	48.3	45.885-50.714999999999996	69	0	0	0	0	0	0	0	0	E. coli
F1S1R1D3B1P2C06	F1S1R1D4B1P4D10	0	566	48.3	45.885-50.714999999999996	69	0	0	0	0	0	0	0	0	E. coli
F1S1R1D3B1P2C06	F1S1R1D4B1P4H09	0	560	48.3	45.885-50.714999999999996	69	0	0	0	0	0	0	0	0	E. coli
F1S1R1D3B1P2C06	F1S1R1D4B1P5B08	0	672	49.7	47.214999999999996-52.184999999999995	71	0	0	0	0	0	0	0	0	E. coli
F1S1R1D3B1P2C06	F1S1R1D4B1P5G06	0	560	48.3	45.885-50.714999999999996	69	0	0	0	0	0	0	0	0	E. coli
F1S1R1D3B1P2C06	F1S1R1D4B2P1A08	0	172	52.5	49.875-55.125	75	0	0	0	0	0	0	0	0	E. coli
F1S1R1D3B1P2C06	F1S1R1D4B2P1H12	0	625	54.6	51.86999999999999-57.33	78	0	0	0	0	0	0	0	0	E. coli
F1S1R1D3B1P2C06	F1S1R1D4B2P2G05	0	482	54.6	51.86999999999999-57.33	78	0	0	0	0	0	0	0	0	E. coli
F1S1R1D3B1P2C06	F1S1R1D4B2P2H05	0	421	54.6	51.86999999999999-57.33	78	0	0	0	0	0	0	0	0	E. coli
F1S1R1D3B1P2C06	F1S1R1D4B3P1C10	0	636	60.9	57.855-63.945	87	0	0	0	0	0	0	0	0	E. coli
F1S1R1D3B1P2C06	F1S1R1D4B3P3H01	0	610	64.39999999999999	61.179999999999986-67.61999999999999	92	0	0	0	0	0	0	0	0	E. coli
F1S1R1D3B1P2C06	F1S1R1D4B3P4B09	0	565	67.19999999999999	63.83999999999999-70.55999999999999	96	0	0	0	0	0	0	0	0	E. coli
F1S1R1D3B1P2C06	F1S1R1D4B4P1B01	0	137	71.39999999999999	67.82999999999998-74.97	102	0	0	0	0	0	0	0	0	E. coli
F1S1R1D3B1P2C06	F1S1R1D4B4P3F02	0	556	73.5	69.825-77.175	105	0	0	0	0	0	0	0	0	E. coli
F1S1R1D3B1P2C06	F1S1R1D4B4P4H12	0	565	80.5	76.475-84.525	115	0	0	0	0	0	0	0	0	E. coli
F1S1R1D3B1P2C06	F1S1R2D1B1P1E10	0	566	85.39999999999999	81.12999999999998-89.67	122	0	0	0	0	0	0	0	0	E. coli
F1S1R1D3B1P2C06	F1S1R2D1B1P1F10	0	565	85.39999999999999	81.12999999999998-89.67	122	0	0	0	0	0	0	0	0	E. coli
F1S1R1D3B1P2C06	F1S1R2D1B1P2H11	0	136	88.19999999999999	83.78999999999999-92.60999999999999	126	0	0	0	0	0	0	0	0	E. coli
F1S1R1D3B1P2C06	F1S1R2D1B2P1B08	0	1948	95.2	90.43999999999998-99.96	136	0	0	0	0	0	0	0	0	E. coli
F1S1R1D3B1P2C06	F1S1R2D1B2P1D01	0	710	95.2	90.43999999999998-99.96	136	0	0	0	0	0	0	0	0	E. coli
F1S1R1D3B1P2C06	F1S1R2D1B2P2A08	0	566	95.2	90.43999999999998-99.96	136	0	0	0	0	0	0	0	0	E. coli
F1S1R1D3B1P2C06	F1S1R2D1B2P3B03	0	1071	100.1	95.09499999999998-105.105	143	0	0	0	0	0	0	0	0	E. coli
F1S1R1D3B1P2C06	F1S1R2D1B2P3F03	0	187	100.1	95.09499999999998-105.105	143	0	0	0	0	0	0	0	0	E. coli
F1S1R1D3B1P2C06	F1S1R2D1B3P1F07	0	555	109.9	104.40499999999999-115.395	157	0	0	0	0	0	0	0	0	E. coli
F1S1R1D3B1P2C06	F1S1R2D1B3P1H11	0	564	111.3	105.735-116.865	159	0	0	0	0	0	0	0	0	E. coli
F1S1R1D3B1P2C06	F1S1R2D1B4P1A07	0	541	123.9	117.70499999999998-130.095	177	0	0	0	0	0	0	0	0	E. coli
F1S1R1D3B1P2C06	F1S1R2D1B4P4F01	1	127	131.6	125.01999999999998-138.18	188	0	0	0	0	0	0	1	1	E. coli
F1S1R1D3B1P2C06	F1S1R2D1B4P4G12	0	567	133.7	127.01499999999999-140.385	191	0	0	0	0	0	0	0	0	E. coli
F1S1R1D3B1P2C06	F1S1R2D2B1P1D09	0	584	137.9	131.00499999999997-144.795	197	0	0	0	0	0	0	0	0	E. coli
F1S1R1D3B1P2C06	F1S1R2D2B1P3A12	0	598	141.4	134.32999999999998-148.46999999999997	202	0	0	0	0	0	0	0	0	E. coli
F1S1R1D3B1P2C06	F1S1R2D2B2P2A11	0	566	151.2	143.64-158.76	216	0	0	0	0	0	0	0	0	E. coli
F1S1R1D3B1P2C06	F1S1R2D2B2P2B08	1	136	149.1	141.64499999999998-156.555	213	0	0	0	0	0	0	1	1	E. coli
F1S1R1D3B1P2C06	F1S1R2D2B2P4G06	1	146	155.4	147.62999999999997-163.17	222	0	0	0	0	0	0	1	1	E. coli
F1S1R1D3B1P2C06	F1S1R2D2B3P2B07	1	125	161.0	152.95-169.05	230	0	0	0	0	0	0	1	1	E. coli
F1S1R1D3B1P2C06	F1S1R2D2B3P2C03	1	125	161.0	152.95-169.05	230	0	0	0	0	0	0	1	1	E. coli
F1S1R1D3B1P2C06	F1S1R2D2B3P3D02	0	561	163.8	155.60999999999999-171.98999999999998	234	0	0	0	0	0	0	0	0	E. coli
F1S1R1D3B1P2C06	F1S1R2D2B3P3F12	1	124	161.0	152.95-169.05	230	0	0	0	0	0	0	1	1	E. coli
F1S1R1D3B1P2C06	F1S1R2D2B3P3G12	1	124	161.0	152.95-169.05	230	0	0	0	0	0	0	1	1	E. coli
F1S1R1D3B1P2C06	F1S1R2D2B3P5A08	1	132	171.5	162.92499999999998-180.07500000000002	245	0	0	0	0	0	0	1	1	E. coli
F1S1R1D3B1P2C06	F1S1R2D2B4P1D03	1	147	172.9	164.25499999999997-181.545	247	0	0	0	0	0	0	1	1	E. coli
F1S1R1D3B1P2C06	F1S1R2D2B4P3H02	1	146	177.1	168.24499999999998-185.955	253	0	0	0	0	0	0	1	1	E. coli
F1S1R1D3B1P2C06	F1S1R2D2B4P3H09	1	147	179.9	170.90499999999997-188.89499999999998	257	0	0	0	0	0	0	1	1	E. coli
F1S1R1D3B1P2C06	F1S1R2D2B4P4D06	0	595	182.7	173.56499999999997-191.835	261	0	0	0	0	0	0	0	0	E. coli
F1S1R1D3B1P2C06	F1S1R2D2B4P4E11	1	147	182.7	173.56499999999997-191.835	261	0	0	0	0	0	0	1	1	E. coli
F1S1R1D3B1P2C06	F1S1R2D2B4P5C10	1	133	185.5	176.225-194.775	265	0	0	0	0	0	0	1	1	E. coli
F1S1R1D3B1P2C06	F1S1R2D2B4P5G12	1	134	185.5	176.225-194.775	265	0	0	0	0	0	0	1	1	E. coli
F1S1R1D3B1P2C06	F1S1R2D3B1P4A05	1	148	194.6	184.86999999999998-204.33	278	0	0	0	0	0	0	0	1	E. coli
F1S1R1D3B1P2C06	F1S1R2D3B1P4H04	1	147	194.6	184.86999999999998-204.33	278	0	0	0	0	0	0	0	1	E. coli
F1S1R1D3B1P2C06	F1S1R2D3B1P5C07	0	420	196.7	186.86499999999998-206.535	281	0	0	0	0	0	0	0	0	E. coli
F1S1R1D3B1P2C06	F1S1R2D3B1P5E11	1	173	198.1	188.195-208.005	283	0	0	0	0	0	0	0	1	E. coli
F1S1R1D3B1P2C06	F1S1R2D3B1P5G05	1	149	196.0	186.2-205.8	280	0	0	0	0	0	0	0	1	E. coli
F1S1R1D3B1P2C06	F1S1R2D3B1P5H05	1	148	196.0	186.2-205.8	280	0	0	0	0	0	0	0	1	E. coli
F1S1R1D3B1P2C06	F1S1R2D3B2P1D04	1	184	200.2	190.18999999999997-210.21	286	0	0	0	0	0	0	0	1	E. coli
F1S1R1D3B1P2C06	F1S1R2D3B2P2G04	1	183	205.1	194.845-215.355	293	0	0	0	0	0	0	0	1	E. coli
F1S1R1D3B1P2C06	F1S1R2D3B2P2H02	1	147	202.3	192.18499999999997-212.415	289	0	0	0	0	0	0	0	1	E. coli
F1S1R1D3B1P2C06	F1S1R2D3B2P2H11	1	126	203.7	193.515-213.885	291	0	0	0	0	0	0	0	1	E. coli
F1S1R1D3B1P2C06	F1S1R2D3B2P2H12	0	562	206.5	196.17499999999998-216.82500000000002	295	0	0	0	0	0	0	0	0	E. coli
F1S1R1D3B1P2C06	F1S1R2D3B2P5D01	1	184	209.3	198.83499999999998-219.765	299	0	0	0	0	0	0	0	1	E. coli
F1S1R1D3B1P2C06	F1S1R2D3B2P5F06	1	136	210.0	199.5-220.5	300	0	0	0	0	0	0	0	1	E. coli
F1S1R1D3B1P2C06	F1S1R2D3B2P5F07	0	598	210.7	200.165-221.23499999999999	301	0	0	0	0	0	0	0	0	E. coli
F1S1R1D3B1P2C06	F1S1R2D3B2P5H01	1	147	210.0	199.5-220.5	300	0	0	0	0	0	0	0	1	E. coli
F1S1R1D3B1P2C06	F1S1R2D3B3P2B02	0	596	214.9	204.15499999999997-225.64499999999998	307	0	0	0	0	0	0	0	0	E. coli
F1S1R1D3B1P2C06	F1S1R2D3B3P2C07	1	183	217.0	206.14999999999998-227.85000000000002	310	0	0	0	0	0	0	0	1	E. coli
F1S1R1D3B1P2C06	F1S1R2D3B3P2F11	0	598	216.3	205.48499999999999-227.11499999999998	309	0	0	0	0	0	0	0	0	E. coli
F1S1R1D3B1P2C06	F1S1R2D3B3P3D12	0	421	219.8	208.80999999999997-230.79	314	0	0	0	0	0	0	0	0	E. coli
F1S1R1D3B1P2C06	F1S1R2D3B3P3E12	0	415	219.8	208.80999999999997-230.79	314	0	0	0	0	0	0	0	0	E. coli
F1S1R1D3B1P2C06	F1S1R2D3B3P4C03	0	567	221.2	210.14-232.26	316	0	0	0	0	0	0	0	0	E. coli
F1S1R1D3B1P2C06	F1S1R2D3B4P4G08	0	1787	231.0	219.44999999999996-242.54999999999998	330	0	0	0	0	0	0	0	0	E. coli
F1S1R1D3B1P2C06	kp_bs_193	0	557	123.2	117.03999999999998-129.35999999999999	176	0	0	0	0	0	0	0	0	E. coli
F1S1R1D3B1P2C06	kp_bs_206	0	557	191.8	182.20999999999998-201.39	274	0	0	0	0	0	0	0	0	E. coli
F1S1R1D3B1P2C06	kp_bs_209	0	557	198.1	188.195-208.005	283	0	0	0	0	0	0	0	0	E. coli
F1S1R1D3B1P2C06	SH010621x2x69	0	130	35.7	33.91499999999999-37.485	51	0	0	0	0	0	0	0	0	E. coli
F1S1R1D3B1P2C06	SH011020x2x82	0	669	214.9	204.15499999999997-225.64499999999998	307	0	0	0	0	0	0	0	0	E. coli
F1S1R1D3B1P2C06	SH011020x2x93	0	573	210.0	199.5-220.5	300	0	0	0	0	0	0	0	0	E. coli
F1S1R1D3B1P2C06	SH020921x1x6	0	127	25.2	23.939999999999998-26.46	36	0	0	0	0	0	0	0	0	E. coli
F1S1R1D3B1P2C06	SH020921x2x05	0	587	16.8	15.959999999999997-17.639999999999997	24	0	0	0	0	0	0	0	0	E. coli
F1S1R1D3B1P2C06	SH020921x2x31	0	593	15.4	14.629999999999997-16.169999999999998	22	0	0	0	0	0	0	0	0	E. coli
F1S1R1D3B1P2C06	SH030621x2x65_A00559	0	481	28.7	27.264999999999997-30.135	41	0	0	0	0	0	0	0	0	E. coli
F1S1R1D3B1P2C06	SH030621x2x88_A00559	0	560	201.6	191.51999999999998-211.68	288	0	0	0	0	0	0	0	0	E. coli
F1S1R1D3B1P2C06	SH031220x1x22	1	131	176.4	167.57999999999998-185.21999999999997	252	0	0	0	0	0	0	1	1	E. coli
F1S1R1D3B1P2C06	SH040221x1x42	1	134	418.6	397.66999999999996-439.53	598	0	0	0	0	0	0	0	0	E. coli
F1S1R1D3B1P2C06	SH040221x1x57	0	495	415.1	394.34499999999997-435.85499999999996	593	0	0	0	0	0	0	0	0	E. coli
F1S1R1D3B1P2C06	SH040221x1x79	1	148	407.4	387.03-427.77	582	0	0	0	0	0	0	0	0	E. coli
F1S1R1D3B1P2C06	SH040221x2x21	0	556	382.9	363.75499999999994-402.045	547	0	0	0	0	0	0	0	0	E. coli
F1S1R1D3B1P2C06	SH040221x2x32	0	1021	385.0	365.75-404.25	550	0	0	0	0	0	0	0	0	E. coli
F1S1R1D3B1P2C06	SH040221x2x75	1	159	375.2	356.44-393.96	536	0	0	0	0	0	0	0	0	E. coli
F1S1R1D3B1P2C06	SH040221x2x83	0	432	372.4	353.78-391.02	532	0	0	0	0	0	0	0	0	E. coli
F1S1R1D3B1P2C06	SH040321x2x06	0	573	165.2	156.93999999999997-173.46	236	0	0	0	0	0	0	0	0	E. coli
F1S1R1D3B1P2C06	SH040321x2x23	0	193	158.9	150.95499999999998-166.84499999999997	227	0	0	0	0	0	0	0	0	E. coli
F1S1R1D3B1P2C06	SH040321x2x34	0	243	157.5	149.625-165.375	225	0	0	0	0	0	0	0	0	E. coli
F1S1R1D3B1P2C06	SH040321x2x36	1	127	158.2	150.29-166.10999999999999	226	0	0	0	0	0	0	1	1	E. coli
F1S1R1D3B1P2C06	SH040321x2x63	0	802	151.9	144.30499999999998-159.49499999999998	217	0	0	0	0	0	0	0	0	E. coli
F1S1R1D3B1P2C06	SH060521x1x55	0	422	60.9	57.855-63.945	87	0	0	0	0	0	0	0	0	E. coli
F1S1R1D3B1P2C06	SH061021x1x66	0	123	46.2	43.88999999999999-48.51	66	0	0	0	0	0	0	0	0	E. coli
F1S1R1D3B1P2C06	SH081020x1x83	0	567	326.2	309.89-342.51	466	0	0	0	0	0	0	0	0	E. coli
F1S1R1D3B1P2C06	SH081020x1x91	0	567	322.7	306.565-338.835	461	0	0	0	0	0	0	0	0	E. coli
F1S1R1D3B1P2C06	SH081020x2x67	1	195	319.2	303.23999999999995-335.16	456	0	0	0	0	0	0	0	0	E. coli
F1S1R1D3B1P2C06	SH081020x2x72	0	567	316.4	300.58-332.21999999999997	452	0	0	0	0	0	0	0	0	E. coli
F1S1R1D3B1P2C06	SH090321x1x92	0	979	139.3	132.33499999999998-146.265	199	0	0	0	0	0	0	0	0	E. coli
F1S1R1D3B1P2C06	SH140421x1x19	0	469	78.39999999999999	74.47999999999999-82.32	112	0	0	0	0	0	0	0	0	E. coli
F1S1R1D3B1P2C06	SH140421x1x34	0	470	78.39999999999999	74.47999999999999-82.32	112	0	0	0	0	0	0	0	0	E. coli
F1S1R1D3B1P2C06	SH150921x2x14	0	567	2.1	1.9949999999999997-2.2049999999999996	3	0	0	0	0	0	0	0	0	E. coli
F1S1R1D3B1P2C06	SH150921x2x72	0	170	0.0	0.0-0.0	0	0	0	0	0	0	0	0	0	E. coli
F1S1R1D3B1P2C06	SH158x23	0	536	198.8	188.85999999999999-208.73999999999998	284	0	0	0	0	0	0	0	0	E. coli
F1S1R1D3B1P2C06	SH159x67	1	123	203.0	192.85-213.15	290	0	0	0	0	0	0	0	1	E. coli
F1S1R1D3B1P2C06	SH161121x2x4	0	489	75.6	71.82-79.38	108	0	0	0	0	0	0	0	0	E. coli
F1S1R1D3B1P2C06	SH162x44	0	479	208.6	198.17-219.03	298	0	0	0	0	0	0	0	0	E. coli
F1S1R1D3B1P2C06	SH170321x2x28	0	134	112.0	106.39999999999999-117.60000000000001	160	0	0	0	0	0	0	0	0	E. coli
F1S1R1D3B1P2C06	SH171220x2x24	0	590	321.3	305.23499999999996-337.36499999999995	459	0	0	0	0	0	0	0	0	E. coli
F1S1R1D3B1P2C06	SH171x36	0	1472	231.7	220.11499999999998-243.285	331	0	0	0	0	0	0	0	0	E. coli
F1S1R1D3B1P2C06	SH181120x2x76	0	551	200.2	190.18999999999997-210.21	286	0	0	0	0	0	0	0	0	E. coli
F1S1R1D3B1P2C06	SH181120x2x93	0	554	186.2	176.89-195.51	266	0	0	0	0	0	0	0	0	E. coli
F1S1R1D3B1P2C06	SH182x42	0	809	252.7	240.06499999999997-265.335	361	0	0	0	0	0	0	0	0	E. coli
F1S1R1D3B1P2C06	SH184x49	0	1873	255.5	242.72499999999997-268.275	365	0	0	0	0	0	0	0	0	E. coli
F1S1R1D3B1P2C06	SH194X17	0	588	285.6	271.31999999999994-299.88	408	0	0	0	0	0	0	0	0	E. coli
F1S1R1D3B1P2C06	SH200921x1x59	0	125	11.2	10.639999999999999-11.76	16	0	0	0	0	0	0	0	0	E. coli
F1S1R1D3B1P2C06	SH200921x1x6	0	424	4.9	4.654999999999999-5.145	7	0	0	0	0	0	0	0	0	E. coli
F1S1R1D3B1P2C06	SH200921x2x15	0	464	16.1	15.294999999999996-16.904999999999998	23	0	0	0	0	0	0	0	0	E. coli
F1S1R1D3B1P2C06	SH207x46	1	146	314.3	298.5849999999999-330.015	449	0	0	0	0	0	0	0	0	E. coli
F1S1R1D3B1P2C06	SH208x41	0	1701	317.8	301.90999999999997-333.68999999999994	454	0	0	0	0	0	0	0	0	E. coli
F1S1R1D3B1P2C06	SH211020x1x14	0	379	298.2	283.28999999999996-313.11	426	0	0	0	0	0	0	0	0	E. coli
F1S1R1D3B1P2C06	SH211020x2x65	0	1682	329.7	313.215-346.185	471	0	0	0	0	0	0	0	0	E. coli
F1S1R1D3B1P2C06	SH211020x2x82	0	481	335.3	318.53499999999997-352.06499999999994	479	0	0	0	0	0	0	0	0	E. coli
F1S1R1D3B1P2C06	SH211020x2x94	1	136	357.7	339.815-375.585	511	0	0	0	0	0	0	0	0	E. coli
F1S1R1D3B1P2C06	SH220222x1x20	0	175	140.7	133.665-147.73499999999999	201	0	0	0	0	0	0	0	0	E. coli
F1S1R1D3B1P2C06	SH220222x1x54	1	131	144.2	136.98999999999998-151.41	206	0	0	0	0	0	0	1	1	E. coli
F1S1R1D3B1P2C06	SH220222x1x64	1	130	146.3	138.98499999999999-153.61499999999998	209	0	0	0	0	0	0	1	1	E. coli
F1S1R1D3B1P2C06	SH220422x1x22	0	818	181.3	172.23499999999999-190.36499999999998	259	0	0	0	0	0	0	0	0	E. coli
F1S1R1D3B1P2C06	SH220422x2x69	0	570	191.8	182.20999999999998-201.39	274	0	0	0	0	0	0	0	0	E. coli
F1S1R1D3B1P2C06	SH220921x1x24	0	565	23.8	22.609999999999996-24.99	34	0	0	0	0	0	0	0	0	E. coli
F1S1R1D3B1P2C06	SH220921x1x67	0	129	29.4	27.929999999999996-30.87	42	0	0	0	0	0	0	0	0	E. coli
F1S1R1D3B1P2C06	SH220921x1x70	0	481	27.3	25.934999999999995-28.665	39	0	0	0	0	0	0	0	0	E. coli
F1S1R1D3B1P2C06	SH220921x1x75	0	871	30.1	28.594999999999995-31.605	43	0	0	0	0	0	0	0	0	E. coli
F1S1R1D3B1P2C06	SH220921x2x81	0	567	37.8	35.91-39.69	54	0	0	0	0	0	0	0	0	E. coli
F1S1R1D3B1P2C06	SH221020x2x42	0	918	359.1	341.1449999999999-377.055	513	0	0	0	0	0	0	0	0	E. coli
F1S1R1D3B1P2C06	SH221x59	1	149	347.2	329.84-364.56	496	0	0	0	0	0	0	0	0	E. coli
F1S1R1D3B1P2C06	SH225x51	0	561	359.8	341.80999999999995-377.78999999999996	514	0	0	0	0	0	0	0	0	E. coli
F1S1R1D3B1P2C06	SH228skumx03	1	128	359.1	341.1449999999999-377.055	513	0	0	0	0	0	0	0	0	E. coli
F1S1R1D3B1P2C06	SH229x13	1	126	361.9	343.80499999999995-379.995	517	0	0	0	0	0	0	0	0	E. coli
F1S1R1D3B1P2C06	SH230321x2x10	0	368	100.8	95.75999999999999-105.84	144	0	0	0	0	0	0	0	0	E. coli
F1S1R1D3B1P2C06	SH230321x2x37	0	541	100.1	95.09499999999998-105.105	143	0	0	0	0	0	0	0	0	E. coli
F1S1R1D3B1P2C06	SH230920x2x90	0	700	221.2	210.14-232.26	316	0	0	0	0	0	0	0	0	E. coli
F1S1R1D3B1P2C06	SH250322x1x35	0	610	174.3	165.58499999999998-183.015	249	0	0	0	0	0	0	0	0	E. coli
F1S1R1D3B1P2C06	SH250322x1x44	1	129	175.7	166.915-184.48499999999999	251	0	0	0	0	0	0	1	1	E. coli
F1S1R1D3B1P2C06	SH260321x1x12	0	615	95.2	90.43999999999998-99.96	136	0	0	0	0	0	0	0	0	E. coli
F1S1R1D3B1P2C06	SH260321x2x41	0	557	83.3	79.13499999999999-87.465	119	0	0	0	0	0	0	0	0	E. coli
F1S1R1D3B1P2C06	SH260321x2x69	0	126	78.39999999999999	74.47999999999999-82.32	112	0	0	0	0	0	0	0	0	E. coli
F1S1R1D3B1P2C06	SH260321x2x96	0	564	79.1	75.145-83.05499999999999	113	0	0	0	0	0	0	0	0	E. coli
F1S1R1D3B1P2C06	SH280122x1x62	0	573	126.7	120.36499999999998-133.035	181	0	0	0	0	0	0	0	0	E. coli
F1S1R1D3B1P2C06	SH300920x2x82	0	580	269.5	256.025-282.975	385	0	0	0	0	0	0	0	0	E. coli
F1S1R1D3B1P2D05	F1S1R1D3B1P2D11	0	103	2.1	1.9949999999999997-2.2049999999999996	3	0	0	0	0	0	0	0	0	E. coli
F1S1R1D3B1P2D05	F1S1R1D3B1P3G01	0	103	4.9	4.654999999999999-5.145	7	0	0	0	0	0	0	0	0	E. coli
F1S1R1D3B1P2D05	F1S1R1D3B1P5B10	0	103	9.8	9.309999999999999-10.29	14	0	0	0	0	0	0	0	0	E. coli
F1S1R1D3B1P2D05	F1S1R1D3B2P1B04	0	103	9.8	9.309999999999999-10.29	14	0	0	0	0	0	0	0	0	E. coli
F1S1R1D3B1P2D05	F1S1R1D3B2P1D12	0	104	9.8	9.309999999999999-10.29	14	0	0	0	0	0	0	0	0	E. coli
F1S1R1D3B1P2D05	F1S1R1D3B2P1F05	0	129	9.8	9.309999999999999-10.29	14	0	0	0	0	0	0	0	0	E. coli
F1S1R1D3B1P2D05	F1S1R1D3B2P1H04	0	103	9.8	9.309999999999999-10.29	14	0	0	0	0	0	0	0	0	E. coli
F1S1R1D3B1P2D05	F1S1R1D3B2P2A08	0	161	14.0	13.299999999999999-14.700000000000001	20	0	0	0	0	0	0	0	0	E. coli
F1S1R1D3B1P2D05	F1S1R1D3B2P3A07	0	104	14.7	13.964999999999998-15.435	21	0	0	0	0	0	0	0	0	E. coli
F1S1R1D3B1P2D05	F1S1R1D3B2P5B08	0	104	19.6	18.619999999999997-20.58	28	0	0	0	0	0	0	0	0	E. coli
F1S1R1D3B1P2D05	F1S1R1D3B2P5G04	0	153	18.9	17.955-19.845	27	0	0	0	0	0	0	0	0	E. coli
F1S1R1D3B1P2D05	F1S1R1D3B2P5G05	0	126	16.1	15.294999999999996-16.904999999999998	23	0	0	0	0	0	0	0	0	E. coli
F1S1R1D3B1P2D05	F1S1R1D3B3P1F11	0	103	23.8	22.609999999999996-24.99	34	0	0	0	0	0	0	0	0	E. coli
F1S1R1D3B1P2D05	F1S1R1D3B3P2A10	0	543	25.2	23.939999999999998-26.46	36	0	0	0	0	0	0	0	0	E. coli
F1S1R1D3B1P2D05	F1S1R1D3B3P2C04	0	323	23.8	22.609999999999996-24.99	34	0	0	0	0	0	0	0	0	E. coli
F1S1R1D3B1P2D05	F1S1R1D3B3P2H09	0	543	25.2	23.939999999999998-26.46	36	0	0	0	0	0	0	0	0	E. coli
F1S1R1D3B1P2D05	F1S1R1D3B3P3A10	0	551	26.6	25.269999999999996-27.93	38	0	0	0	0	0	0	0	0	E. coli
F1S1R1D3B1P2D05	F1S1R1D3B3P3G05	0	385	27.3	25.934999999999995-28.665	39	0	0	0	0	0	0	0	0	E. coli
F1S1R1D3B1P2D05	F1S1R1D3B3P4A05	0	103	29.4	27.929999999999996-30.87	42	0	0	0	0	0	0	0	0	E. coli
F1S1R1D3B1P2D05	F1S1R1D3B3P4C08	0	103	29.4	27.929999999999996-30.87	42	0	0	0	0	0	0	0	0	E. coli
F1S1R1D3B1P2D05	F1S1R1D3B3P4E08	0	103	29.4	27.929999999999996-30.87	42	0	0	0	0	0	0	0	0	E. coli
F1S1R1D3B1P2D05	F1S1R1D3B3P4F06	0	104	29.4	27.929999999999996-30.87	42	0	0	0	0	0	0	0	0	E. coli
F1S1R1D3B1P2D05	F1S1R1D3B3P4G04	0	103	29.4	27.929999999999996-30.87	42	0	0	0	0	0	0	0	0	E. coli
F1S1R1D3B1P2D05	F1S1R1D3B3P4H04	0	103	29.4	27.929999999999996-30.87	42	0	0	0	0	0	0	0	0	E. coli
F1S1R1D3B1P2D05	F1S1R1D3B3P5G11	0	154	30.8	29.259999999999994-32.339999999999996	44	0	0	0	0	0	0	0	0	E. coli
F1S1R1D3B1P2D05	F1S1R1D3B4P1A07	0	153	33.59999999999999	31.919999999999995-35.279999999999994	48	0	0	0	0	0	0	0	0	E. coli
F1S1R1D3B1P2D05	F1S1R1D3B4P1A10	0	104	34.3	32.584999999999994-36.015	49	0	0	0	0	0	0	0	0	E. coli
F1S1R1D3B1P2D05	F1S1R1D3B4P1H09	0	103	34.3	32.584999999999994-36.015	49	0	0	0	0	0	0	0	0	E. coli
F1S1R1D3B1P2D05	F1S1R1D3B4P1H10	0	103	34.3	32.584999999999994-36.015	49	0	0	0	0	0	0	0	0	E. coli
F1S1R1D3B1P2D05	F1S1R1D3B4P4B12	0	104	39.9	37.904999999999994-41.895	57	0	0	0	0	0	0	0	0	E. coli
F1S1R1D3B1P2D05	F1S1R1D3B4P4D03	0	103	39.9	37.904999999999994-41.895	57	0	0	0	0	0	0	0	0	E. coli
F1S1R1D3B1P2D05	F1S1R1D3B4P5B01	0	531	39.2	37.239999999999995-41.16	56	0	0	0	0	0	0	0	0	E. coli
F1S1R1D3B1P2D05	F1S1R1D3B4P5E01	0	523	39.2	37.239999999999995-41.16	56	0	0	0	0	0	0	0	0	E. coli
F1S1R1D3B1P2D05	F1S1R1D3B4P5G08	0	488	39.2	37.239999999999995-41.16	56	0	0	0	0	0	0	0	0	E. coli
F1S1R1D3B1P2D05	F1S1R1D4B1P2D04	0	103	43.4	41.23-45.57	62	0	0	0	0	0	0	0	0	E. coli
F1S1R1D3B1P2D05	F1S1R1D4B1P2D05	0	103	43.4	41.23-45.57	62	0	0	0	0	0	0	0	0	E. coli
F1S1R1D3B1P2D05	F1S1R1D4B1P3E11	0	577	46.9	44.555-49.245	67	0	0	0	0	0	0	0	0	E. coli
F1S1R1D3B1P2D05	F1S1R1D4B1P4B11	0	651	50.4	47.879999999999995-52.92	72	0	0	0	0	0	0	0	0	E. coli
F1S1R1D3B1P2D05	F1S1R1D4B1P4B12	0	535	49.0	46.55-51.45	70	0	0	0	0	0	0	0	0	E. coli
F1S1R1D3B1P2D05	F1S1R1D4B1P4C12	0	538	49.0	46.55-51.45	70	0	0	0	0	0	0	0	0	E. coli
F1S1R1D3B1P2D05	F1S1R1D4B1P4D10	0	539	49.0	46.55-51.45	70	0	0	0	0	0	0	0	0	E. coli
F1S1R1D3B1P2D05	F1S1R1D4B1P4H09	0	535	49.0	46.55-51.45	70	0	0	0	0	0	0	0	0	E. coli
F1S1R1D3B1P2D05	F1S1R1D4B1P5B08	0	647	50.4	47.879999999999995-52.92	72	0	0	0	0	0	0	0	0	E. coli
F1S1R1D3B1P2D05	F1S1R1D4B1P5G06	0	535	49.0	46.55-51.45	70	0	0	0	0	0	0	0	0	E. coli
F1S1R1D3B1P2D05	F1S1R1D4B2P1A08	0	146	53.2	50.53999999999999-55.86	76	0	0	0	0	0	0	0	0	E. coli
F1S1R1D3B1P2D05	F1S1R1D4B2P1H12	0	600	55.3	52.535-58.065	79	0	0	0	0	0	0	0	0	E. coli
F1S1R1D3B1P2D05	F1S1R1D4B2P2G05	0	454	55.3	52.535-58.065	79	0	0	0	0	0	0	0	0	E. coli
F1S1R1D3B1P2D05	F1S1R1D4B2P2H05	0	395	55.3	52.535-58.065	79	0	0	0	0	0	0	0	0	E. coli
F1S1R1D3B1P2D05	F1S1R1D4B3P1C10	0	608	61.6	58.51999999999999-64.67999999999999	88	0	0	0	0	0	0	0	0	E. coli
F1S1R1D3B1P2D05	F1S1R1D4B3P3H01	0	585	65.1	61.84499999999999-68.355	93	0	0	0	0	0	0	0	0	E. coli
F1S1R1D3B1P2D05	F1S1R1D4B3P4B09	0	543	67.89999999999999	64.505-71.29499999999999	97	0	0	0	0	0	0	0	0	E. coli
F1S1R1D3B1P2D05	F1S1R1D4B4P1B01	0	110	72.1	68.49499999999999-75.705	103	0	0	0	0	0	0	0	0	E. coli
F1S1R1D3B1P2D05	F1S1R1D4B4P3F02	0	531	74.19999999999999	70.48999999999998-77.91	106	0	0	0	0	0	0	0	0	E. coli
F1S1R1D3B1P2D05	F1S1R1D4B4P4H12	0	540	81.19999999999999	77.13999999999999-85.25999999999999	116	0	0	0	0	0	0	0	0	E. coli
F1S1R1D3B1P2D05	F1S1R2D1B1P1E10	0	541	86.1	81.79499999999999-90.405	123	0	0	0	0	0	0	0	0	E. coli
F1S1R1D3B1P2D05	F1S1R2D1B1P1F10	0	540	86.1	81.79499999999999-90.405	123	0	0	0	0	0	0	0	0	E. coli
F1S1R1D3B1P2D05	F1S1R2D1B1P2H11	0	110	88.89999999999999	84.45499999999998-93.345	127	0	0	0	0	0	0	0	0	E. coli
F1S1R1D3B1P2D05	F1S1R2D1B2P1B08	0	1929	95.9	91.10499999999999-100.695	137	0	0	0	0	0	0	0	0	E. coli
F1S1R1D3B1P2D05	F1S1R2D1B2P1D01	0	682	95.9	91.10499999999999-100.695	137	0	0	0	0	0	0	0	0	E. coli
F1S1R1D3B1P2D05	F1S1R2D1B2P2A08	0	544	95.9	91.10499999999999-100.695	137	0	0	0	0	0	0	0	0	E. coli
F1S1R1D3B1P2D05	F1S1R2D1B2P3B03	0	1044	100.8	95.75999999999999-105.84	144	0	0	0	0	0	0	0	0	E. coli
F1S1R1D3B1P2D05	F1S1R2D1B2P3F03	0	160	100.8	95.75999999999999-105.84	144	0	0	0	0	0	0	0	0	E. coli
F1S1R1D3B1P2D05	F1S1R2D1B3P1F07	0	530	110.6	105.07-116.13	158	0	0	0	0	0	0	0	0	E. coli
F1S1R1D3B1P2D05	F1S1R2D1B3P1H11	0	537	112.0	106.39999999999999-117.60000000000001	160	0	0	0	0	0	0	0	0	E. coli
F1S1R1D3B1P2D05	F1S1R2D1B4P1A07	0	514	124.6	118.36999999999999-130.83	178	0	0	0	0	0	0	0	0	E. coli
F1S1R1D3B1P2D05	F1S1R2D1B4P4F01	1	101	132.3	125.68499999999997-138.915	189	0	0	0	0	0	0	1	1	E. coli
F1S1R1D3B1P2D05	F1S1R2D1B4P4G12	0	540	134.4	127.67999999999998-141.11999999999998	192	0	0	0	0	0	0	0	0	E. coli
F1S1R1D3B1P2D05	F1S1R2D2B1P1D09	0	559	138.6	131.67-145.53	198	0	0	0	0	0	0	0	0	E. coli
F1S1R1D3B1P2D05	F1S1R2D2B1P3A12	0	573	142.1	134.99499999999998-149.205	203	0	0	0	0	0	0	0	0	E. coli
F1S1R1D3B1P2D05	F1S1R2D2B2P2A11	0	541	151.9	144.30499999999998-159.49499999999998	217	0	0	0	0	0	0	0	0	E. coli
F1S1R1D3B1P2D05	F1S1R2D2B2P2B08	1	110	149.8	142.30999999999997-157.29	214	0	0	0	0	0	0	1	1	E. coli
F1S1R1D3B1P2D05	F1S1R2D2B2P4G06	1	120	156.1	148.295-163.905	223	0	0	0	0	0	0	1	1	E. coli
F1S1R1D3B1P2D05	F1S1R2D2B3P2B07	1	99	161.7	153.61499999999998-169.785	231	0	0	0	1	0	0	1	1	E. coli
F1S1R1D3B1P2D05	F1S1R2D2B3P2C03	1	99	161.7	153.61499999999998-169.785	231	0	0	0	1	0	0	1	1	E. coli
F1S1R1D3B1P2D05	F1S1R2D2B3P3D02	0	540	164.5	156.275-172.725	235	0	0	0	0	0	0	0	0	E. coli
F1S1R1D3B1P2D05	F1S1R2D2B3P3F12	1	98	161.7	153.61499999999998-169.785	231	0	0	0	1	0	0	1	1	E. coli
F1S1R1D3B1P2D05	F1S1R2D2B3P3G12	1	98	161.7	153.61499999999998-169.785	231	0	0	0	1	0	0	1	1	E. coli
F1S1R1D3B1P2D05	F1S1R2D2B3P5A08	1	106	172.2	163.58999999999997-180.81	246	0	0	0	0	0	0	1	1	E. coli
F1S1R1D3B1P2D05	F1S1R2D2B4P1D03	1	121	173.6	164.92-182.28	248	0	0	0	0	0	0	1	1	E. coli
F1S1R1D3B1P2D05	F1S1R2D2B4P3H02	1	120	177.8	168.90999999999997-186.69	254	0	0	0	0	0	0	1	1	E. coli
F1S1R1D3B1P2D05	F1S1R2D2B4P3H09	1	121	180.6	171.57-189.63	258	0	0	0	0	0	0	1	1	E. coli
F1S1R1D3B1P2D05	F1S1R2D2B4P4D06	0	570	183.4	174.22999999999996-192.57	262	0	0	0	0	0	0	0	0	E. coli
F1S1R1D3B1P2D05	F1S1R2D2B4P4E11	1	121	183.4	174.22999999999996-192.57	262	0	0	0	0	0	0	1	1	E. coli
F1S1R1D3B1P2D05	F1S1R2D2B4P5C10	1	107	186.2	176.89-195.51	266	0	0	0	0	0	0	1	1	E. coli
F1S1R1D3B1P2D05	F1S1R2D2B4P5G12	1	108	186.2	176.89-195.51	266	0	0	0	0	0	0	1	1	E. coli
F1S1R1D3B1P2D05	F1S1R2D3B1P4A05	1	122	195.3	185.53499999999997-205.065	279	0	0	0	0	0	0	0	1	E. coli
F1S1R1D3B1P2D05	F1S1R2D3B1P4H04	1	121	195.3	185.53499999999997-205.065	279	0	0	0	0	0	0	0	1	E. coli
F1S1R1D3B1P2D05	F1S1R2D3B1P5C07	0	393	197.4	187.52999999999997-207.26999999999998	282	0	0	0	0	0	0	0	0	E. coli
F1S1R1D3B1P2D05	F1S1R2D3B1P5E11	1	147	198.8	188.85999999999999-208.73999999999998	284	0	0	0	0	0	0	0	1	E. coli
F1S1R1D3B1P2D05	F1S1R2D3B1P5G05	1	123	196.7	186.86499999999998-206.535	281	0	0	0	0	0	0	0	1	E. coli
F1S1R1D3B1P2D05	F1S1R2D3B1P5H05	1	122	196.7	186.86499999999998-206.535	281	0	0	0	0	0	0	0	1	E. coli
F1S1R1D3B1P2D05	F1S1R2D3B2P1D04	1	157	200.9	190.85499999999996-210.945	287	0	0	0	0	0	0	0	1	E. coli
F1S1R1D3B1P2D05	F1S1R2D3B2P2G04	1	156	205.8	195.50999999999996-216.09	294	0	0	0	0	0	0	0	1	E. coli
F1S1R1D3B1P2D05	F1S1R2D3B2P2H02	1	121	203.0	192.85-213.15	290	0	0	0	0	0	0	0	1	E. coli
F1S1R1D3B1P2D05	F1S1R2D3B2P2H11	1	100	204.4	194.17999999999998-214.61999999999998	292	0	0	0	0	0	0	0	1	E. coli
F1S1R1D3B1P2D05	F1S1R2D3B2P2H12	0	536	207.2	196.83999999999997-217.56	296	0	0	0	0	0	0	0	0	E. coli
F1S1R1D3B1P2D05	F1S1R2D3B2P5D01	1	157	210.0	199.5-220.5	300	0	0	0	0	0	0	0	1	E. coli
F1S1R1D3B1P2D05	F1S1R2D3B2P5F06	1	110	210.7	200.165-221.23499999999999	301	0	0	0	0	0	0	0	1	E. coli
F1S1R1D3B1P2D05	F1S1R2D3B2P5F07	0	573	211.4	200.82999999999996-221.97	302	0	0	0	0	0	0	0	0	E. coli
F1S1R1D3B1P2D05	F1S1R2D3B2P5H01	1	121	210.7	200.165-221.23499999999999	301	0	0	0	0	0	0	0	1	E. coli
F1S1R1D3B1P2D05	F1S1R2D3B3P2B02	0	571	215.6	204.82-226.38	308	0	0	0	0	0	0	0	0	E. coli
F1S1R1D3B1P2D05	F1S1R2D3B3P2C07	1	156	217.7	206.81499999999997-228.585	311	0	0	0	0	0	0	0	1	E. coli
F1S1R1D3B1P2D05	F1S1R2D3B3P2F11	0	573	217.0	206.14999999999998-227.85000000000002	310	0	0	0	0	0	0	0	0	E. coli
F1S1R1D3B1P2D05	F1S1R2D3B3P3D12	0	395	220.5	209.475-231.525	315	0	0	0	0	0	0	0	0	E. coli
F1S1R1D3B1P2D05	F1S1R2D3B3P3E12	0	389	220.5	209.475-231.525	315	0	0	0	0	0	0	0	0	E. coli
F1S1R1D3B1P2D05	F1S1R2D3B3P4C03	0	540	221.9	210.80499999999998-232.99499999999998	317	0	0	0	0	0	0	0	0	E. coli
F1S1R1D3B1P2D05	F1S1R2D3B4P4G08	0	1766	231.7	220.11499999999998-243.285	331	0	0	0	0	0	0	0	0	E. coli
F1S1R1D3B1P2D05	kp_bs_193	0	532	123.9	117.70499999999998-130.095	177	0	0	0	0	0	0	0	0	E. coli
F1S1R1D3B1P2D05	kp_bs_206	0	532	192.5	182.875-202.125	275	0	0	0	0	0	0	0	0	E. coli
F1S1R1D3B1P2D05	kp_bs_209	0	532	198.8	188.85999999999999-208.73999999999998	284	0	0	0	0	0	0	0	0	E. coli
F1S1R1D3B1P2D05	SH010621x2x69	0	103	35.0	33.25-36.75	50	0	0	0	0	0	0	0	0	E. coli
F1S1R1D3B1P2D05	SH011020x2x82	0	640	214.2	203.48999999999998-224.91	306	0	0	0	0	0	0	0	0	E. coli
F1S1R1D3B1P2D05	SH011020x2x93	0	547	209.3	198.83499999999998-219.765	299	0	0	0	0	0	0	0	0	E. coli
F1S1R1D3B1P2D05	SH020921x1x6	0	101	24.5	23.275-25.725	35	0	0	0	0	0	0	0	0	E. coli
F1S1R1D3B1P2D05	SH020921x2x05	0	562	16.1	15.294999999999996-16.904999999999998	23	0	0	0	0	0	0	0	0	E. coli
F1S1R1D3B1P2D05	SH020921x2x31	0	568	14.7	13.964999999999998-15.435	21	0	0	0	0	0	0	0	0	E. coli
F1S1R1D3B1P2D05	SH030621x2x65_A00559	0	457	28.0	26.599999999999998-29.400000000000002	40	0	0	0	0	0	0	0	0	E. coli
F1S1R1D3B1P2D05	SH030621x2x88_A00559	0	535	200.9	190.85499999999996-210.945	287	0	0	0	0	0	0	0	0	E. coli
F1S1R1D3B1P2D05	SH031220x1x22	1	104	175.7	166.915-184.48499999999999	251	0	0	0	0	0	0	1	1	E. coli
F1S1R1D3B1P2D05	SH040221x1x42	1	107	417.9	397.00499999999994-438.795	597	0	0	0	0	0	0	0	0	E. coli
F1S1R1D3B1P2D05	SH040221x1x57	0	471	414.4	393.67999999999995-435.12	592	0	0	0	0	0	0	0	0	E. coli
F1S1R1D3B1P2D05	SH040221x1x79	1	121	406.7	386.36499999999995-427.035	581	0	0	0	0	0	0	0	0	E. coli
F1S1R1D3B1P2D05	SH040221x2x21	0	531	382.2	363.09-401.31	546	0	0	0	0	0	0	0	0	E. coli
F1S1R1D3B1P2D05	SH040221x2x32	0	1003	384.3	365.0849999999999-403.515	549	0	0	0	0	0	0	0	0	E. coli
F1S1R1D3B1P2D05	SH040221x2x75	1	132	374.5	355.775-393.225	535	0	0	0	0	0	0	0	0	E. coli
F1S1R1D3B1P2D05	SH040221x2x83	0	406	371.7	353.11499999999995-390.285	531	0	0	0	0	0	0	0	0	E. coli
F1S1R1D3B1P2D05	SH040321x2x06	0	547	164.5	156.275-172.725	235	0	0	0	0	0	0	0	0	E. coli
F1S1R1D3B1P2D05	SH040321x2x23	0	167	158.2	150.29-166.10999999999999	226	0	0	0	0	0	0	0	0	E. coli
F1S1R1D3B1P2D05	SH040321x2x34	0	217	156.8	148.95999999999998-164.64	224	0	0	0	0	0	0	0	0	E. coli
F1S1R1D3B1P2D05	SH040321x2x36	1	100	157.5	149.625-165.375	225	0	0	0	0	0	0	1	1	E. coli
F1S1R1D3B1P2D05	SH040321x2x63	0	784	151.2	143.64-158.76	216	0	0	0	0	0	0	0	0	E. coli
F1S1R1D3B1P2D05	SH060521x1x55	0	396	60.2	57.18999999999999-63.21	86	0	0	0	0	0	0	0	0	E. coli
F1S1R1D3B1P2D05	SH061021x1x66	0	97	46.9	44.555-49.245	67	0	0	0	1	0	0	0	0	E. coli
F1S1R1D3B1P2D05	SH081020x1x83	0	541	325.5	309.22499999999997-341.77500000000003	465	0	0	0	0	0	0	0	0	E. coli
F1S1R1D3B1P2D05	SH081020x1x91	0	542	322.0	305.9-338.1	460	0	0	0	0	0	0	0	0	E. coli
F1S1R1D3B1P2D05	SH081020x2x67	1	172	318.5	302.575-334.425	455	0	0	0	0	0	0	0	0	E. coli
F1S1R1D3B1P2D05	SH081020x2x72	0	541	315.7	299.91499999999996-331.485	451	0	0	0	0	0	0	0	0	E. coli
F1S1R1D3B1P2D05	SH090321x1x92	0	951	138.6	131.67-145.53	198	0	0	0	0	0	0	0	0	E. coli
F1S1R1D3B1P2D05	SH140421x1x19	0	443	77.69999999999999	73.81499999999998-81.585	111	0	0	0	0	0	0	0	0	E. coli
F1S1R1D3B1P2D05	SH140421x1x34	0	444	77.69999999999999	73.81499999999998-81.585	111	0	0	0	0	0	0	0	0	E. coli
F1S1R1D3B1P2D05	SH150921x2x14	0	542	1.4	1.3299999999999998-1.47	2	0	0	0	0	0	0	0	0	E. coli
F1S1R1D3B1P2D05	SH150921x2x72	0	144	0.7	0.6649999999999999-0.735	1	0	0	0	0	0	0	0	0	E. coli
F1S1R1D3B1P2D05	SH158x23	0	511	199.5	189.52499999999998-209.47500000000002	285	0	0	0	0	0	0	0	0	E. coli
F1S1R1D3B1P2D05	SH159x67	1	96	203.7	193.515-213.885	291	0	0	0	1	0	0	0	1	E. coli
F1S1R1D3B1P2D05	SH161121x2x4	0	465	76.3	72.485-80.115	109	0	0	0	0	0	0	0	0	E. coli
F1S1R1D3B1P2D05	SH162x44	0	455	209.3	198.83499999999998-219.765	299	0	0	0	0	0	0	0	0	E. coli
F1S1R1D3B1P2D05	SH170321x2x28	1	110	111.3	105.735-116.865	159	0	0	0	0	0	1	1	1	E. coli
F1S1R1D3B1P2D05	SH171220x2x24	0	564	320.6	304.56999999999994-336.63	458	0	0	0	0	0	0	0	0	E. coli
F1S1R1D3B1P2D05	SH171x36	0	1446	232.4	220.77999999999997-244.01999999999998	332	0	0	0	0	0	0	0	0	E. coli
F1S1R1D3B1P2D05	SH181120x2x76	0	532	199.5	189.52499999999998-209.47500000000002	285	0	0	0	0	0	0	0	0	E. coli
F1S1R1D3B1P2D05	SH181120x2x93	0	528	185.5	176.225-194.775	265	0	0	0	0	0	0	0	0	E. coli
F1S1R1D3B1P2D05	SH182x42	0	783	253.4	240.72999999999996-266.07	362	0	0	0	0	0	0	0	0	E. coli
F1S1R1D3B1P2D05	SH184x49	0	1847	256.2	243.39-269.01	366	0	0	0	0	0	0	0	0	E. coli
F1S1R1D3B1P2D05	SH194X17	0	560	286.3	271.98499999999996-300.61499999999995	409	0	0	0	0	0	0	0	0	E. coli
F1S1R1D3B1P2D05	SH200921x1x59	0	99	11.9	11.304999999999998-12.495	17	0	0	0	1	0	0	0	0	E. coli
F1S1R1D3B1P2D05	SH200921x1x6	0	398	5.6	5.319999999999999-5.88	8	0	0	0	0	0	0	0	0	E. coli
F1S1R1D3B1P2D05	SH200921x2x15	0	439	16.8	15.959999999999997-17.639999999999997	24	0	0	0	0	0	0	0	0	E. coli
F1S1R1D3B1P2D05	SH207x46	1	120	315.0	299.25-330.75	450	0	0	0	0	0	0	0	0	E. coli
F1S1R1D3B1P2D05	SH208x41	0	1679	318.5	302.575-334.425	455	0	0	0	0	0	0	0	0	E. coli
F1S1R1D3B1P2D05	SH211020x1x14	0	352	297.5	282.625-312.375	425	0	0	0	0	0	0	0	0	E. coli
F1S1R1D3B1P2D05	SH211020x2x65	0	1660	329.0	312.55-345.45	470	0	0	0	0	0	0	0	0	E. coli
F1S1R1D3B1P2D05	SH211020x2x82	0	457	334.6	317.86999999999995-351.33	478	0	0	0	0	0	0	0	0	E. coli
F1S1R1D3B1P2D05	SH211020x2x94	1	109	357.0	339.15-374.85	510	0	0	0	0	0	0	0	0	E. coli
F1S1R1D3B1P2D05	SH220222x1x20	0	149	141.4	134.32999999999998-148.46999999999997	202	0	0	0	0	0	0	0	0	E. coli
F1S1R1D3B1P2D05	SH220222x1x54	1	105	144.9	137.65499999999997-152.14499999999998	207	0	0	0	0	0	0	1	1	E. coli
F1S1R1D3B1P2D05	SH220222x1x64	1	104	147.0	139.65-154.35	210	0	0	0	0	0	0	1	1	E. coli
F1S1R1D3B1P2D05	SH220422x1x22	0	802	182.0	172.9-191.1	260	0	0	0	0	0	0	0	0	E. coli
F1S1R1D3B1P2D05	SH220422x2x69	0	544	192.5	182.875-202.125	275	0	0	0	0	0	0	0	0	E. coli
F1S1R1D3B1P2D05	SH220921x1x24	0	539	24.5	23.275-25.725	35	0	0	0	0	0	0	0	0	E. coli
F1S1R1D3B1P2D05	SH220921x1x67	0	103	30.1	28.594999999999995-31.605	43	0	0	0	0	0	0	0	0	E. coli
F1S1R1D3B1P2D05	SH220921x1x70	0	457	28.0	26.599999999999998-29.400000000000002	40	0	0	0	0	0	0	0	0	E. coli
F1S1R1D3B1P2D05	SH220921x1x75	0	847	30.8	29.259999999999994-32.339999999999996	44	0	0	0	0	0	0	0	0	E. coli
F1S1R1D3B1P2D05	SH220921x2x81	0	539	38.5	36.574999999999996-40.425000000000004	55	0	0	0	0	0	0	0	0	E. coli
F1S1R1D3B1P2D05	SH221020x2x42	0	895	358.4	340.47999999999996-376.32	512	0	0	0	0	0	0	0	0	E. coli
F1S1R1D3B1P2D05	SH221x59	1	123	347.9	330.50499999999994-365.295	497	0	0	0	0	0	0	0	0	E. coli
F1S1R1D3B1P2D05	SH225x51	0	536	360.5	342.47499999999997-378.52500000000003	515	0	0	0	0	0	0	0	0	E. coli
F1S1R1D3B1P2D05	SH228skumx03	1	101	359.8	341.80999999999995-377.78999999999996	514	0	0	0	0	0	0	0	0	E. coli
F1S1R1D3B1P2D05	SH229x13	1	99	362.6	344.46999999999997-380.72999999999996	518	0	0	0	1	0	0	0	0	E. coli
F1S1R1D3B1P2D05	SH230321x2x10	0	341	100.1	95.09499999999998-105.105	143	0	0	0	0	0	0	0	0	E. coli
F1S1R1D3B1P2D05	SH230321x2x37	0	516	99.4	94.42999999999999-104.36999999999999	142	0	0	0	0	0	0	0	0	E. coli
F1S1R1D3B1P2D05	SH230920x2x90	0	675	220.5	209.475-231.525	315	0	0	0	0	0	0	0	0	E. coli
F1S1R1D3B1P2D05	SH250322x1x35	0	587	175.0	166.25-183.75	250	0	0	0	0	0	0	0	0	E. coli
F1S1R1D3B1P2D05	SH250322x1x44	1	103	176.4	167.57999999999998-185.21999999999997	252	0	0	0	0	0	0	1	1	E. coli
F1S1R1D3B1P2D05	SH260321x1x12	0	588	94.5	89.77499999999999-99.22500000000001	135	0	0	0	0	0	0	0	0	E. coli
F1S1R1D3B1P2D05	SH260321x2x41	0	534	82.6	78.46999999999998-86.73	118	0	0	0	0	0	0	0	0	E. coli
F1S1R1D3B1P2D05	SH260321x2x69	0	100	77.69999999999999	73.81499999999998-81.585	111	0	0	0	0	0	0	0	0	E. coli
F1S1R1D3B1P2D05	SH260321x2x96	0	536	78.39999999999999	74.47999999999999-82.32	112	0	0	0	0	0	0	0	0	E. coli
F1S1R1D3B1P2D05	SH280122x1x62	0	545	127.4	121.02999999999999-133.77	182	0	0	0	0	0	0	0	0	E. coli
F1S1R1D3B1P2D05	SH300920x2x82	0	554	268.8	255.35999999999996-282.23999999999995	384	0	0	0	0	0	0	0	0	E. coli
F1S1R1D3B1P2D11	F1S1R1D3B1P2G09	0	92	2.1	1.9949999999999997-2.2049999999999996	3	0	0	0	1	0	0	0	0	E. coli
F1S1R1D3B1P2D11	F1S1R1D3B1P3G01	1	0	2.8	2.6599999999999997-2.94	4	1	1	1	1	1	1	1	1	E. coli
F1S1R1D3B1P2D11	F1S1R1D3B1P5B10	1	0	7.699999999999999	7.314999999999999-8.084999999999999	11	1	1	1	1	1	1	1	1	E. coli
F1S1R1D3B1P2D11	F1S1R1D3B2P1B04	1	0	7.699999999999999	7.314999999999999-8.084999999999999	11	1	1	1	1	1	1	1	1	E. coli
F1S1R1D3B1P2D11	F1S1R1D3B2P1D12	1	1	7.699999999999999	7.314999999999999-8.084999999999999	11	1	1	1	1	1	1	1	1	E. coli
F1S1R1D3B1P2D11	F1S1R1D3B2P1F05	0	26	7.699999999999999	7.314999999999999-8.084999999999999	11	0	0	1	1	0	0	0	0	E. coli
F1S1R1D3B1P2D11	F1S1R1D3B2P2A08	0	77	11.9	11.304999999999998-12.495	17	0	0	0	1	0	0	0	0	E. coli
F1S1R1D3B1P2D11	F1S1R1D3B2P3A07	1	1	12.6	11.969999999999999-13.23	18	1	1	1	1	1	1	1	1	E. coli
F1S1R1D3B1P2D11	F1S1R1D3B2P5B08	1	1	17.5	16.625-18.375	25	1	1	1	1	1	1	1	1	E. coli
F1S1R1D3B1P2D11	F1S1R1D3B2P5G04	0	70	16.8	15.959999999999997-17.639999999999997	24	0	0	0	1	0	0	0	0	E. coli
F1S1R1D3B1P2D11	F1S1R1D3B2P5G05	0	41	14.0	13.299999999999999-14.700000000000001	20	0	0	0	1	0	0	0	0	E. coli
F1S1R1D3B1P2D11	F1S1R1D3B3P2A10	0	455	23.1	21.944999999999997-24.255	33	0	0	0	0	0	0	0	0	E. coli
F1S1R1D3B1P2D11	F1S1R1D3B3P2H09	0	455	23.1	21.944999999999997-24.255	33	0	0	0	0	0	0	0	0	E. coli
F1S1R1D3B1P2D11	F1S1R1D3B3P3A10	0	466	24.5	23.275-25.725	35	0	0	0	0	0	0	0	0	E. coli
F1S1R1D3B1P2D11	F1S1R1D3B3P3G05	0	301	25.2	23.939999999999998-26.46	36	0	0	0	0	0	0	0	0	E. coli
F1S1R1D3B1P2D11	F1S1R1D3B3P4A05	1	0	27.3	25.934999999999995-28.665	39	1	1	1	1	1	1	1	1	E. coli
F1S1R1D3B1P2D11	F1S1R1D3B3P4C08	1	0	27.3	25.934999999999995-28.665	39	1	1	1	1	1	1	1	1	E. coli
F1S1R1D3B1P2D11	F1S1R1D3B3P4E08	1	0	27.3	25.934999999999995-28.665	39	1	1	1	1	1	1	1	1	E. coli
F1S1R1D3B1P2D11	F1S1R1D3B3P4F06	1	1	27.3	25.934999999999995-28.665	39	1	1	1	1	1	1	1	1	E. coli
F1S1R1D3B1P2D11	F1S1R1D3B3P5G11	0	70	28.7	27.264999999999997-30.135	41	0	0	0	1	0	0	0	0	E. coli
F1S1R1D3B1P2D11	F1S1R1D3B4P1A07	0	69	31.5	29.924999999999994-33.074999999999996	45	0	0	0	1	0	0	0	0	E. coli
F1S1R1D3B1P2D11	F1S1R1D3B4P4D03	1	0	37.8	35.91-39.69	54	1	1	1	1	1	1	1	1	E. coli
F1S1R1D3B1P2D11	F1S1R1D3B4P5B01	0	446	37.1	35.24499999999999-38.955	53	0	0	0	0	0	0	0	0	E. coli
F1S1R1D3B1P2D11	F1S1R1D3B4P5E01	0	438	37.1	35.24499999999999-38.955	53	0	0	0	0	0	0	0	0	E. coli
F1S1R1D3B1P2D11	F1S1R1D3B4P5G08	0	407	37.1	35.24499999999999-38.955	53	0	0	0	0	0	0	0	0	E. coli
F1S1R1D3B1P2D11	F1S1R1D4B1P3E11	0	492	44.8	42.559999999999995-47.04	64	0	0	0	0	0	0	0	0	E. coli
F1S1R1D3B1P2D11	F1S1R1D4B1P4B11	0	566	48.3	45.885-50.714999999999996	69	0	0	0	0	0	0	0	0	E. coli
F1S1R1D3B1P2D11	F1S1R1D4B1P4B12	0	450	46.9	44.555-49.245	67	0	0	0	0	0	0	0	0	E. coli
F1S1R1D3B1P2D11	F1S1R1D4B1P4C12	0	453	46.9	44.555-49.245	67	0	0	0	0	0	0	0	0	E. coli
F1S1R1D3B1P2D11	F1S1R1D4B1P4D10	0	456	46.9	44.555-49.245	67	0	0	0	0	0	0	0	0	E. coli
F1S1R1D3B1P2D11	F1S1R1D4B1P4H09	0	450	46.9	44.555-49.245	67	0	0	0	0	0	0	0	0	E. coli
F1S1R1D3B1P2D11	F1S1R1D4B1P5B08	0	562	48.3	45.885-50.714999999999996	69	0	0	0	0	0	0	0	0	E. coli
F1S1R1D3B1P2D11	F1S1R1D4B1P5G06	0	450	46.9	44.555-49.245	67	0	0	0	0	0	0	0	0	E. coli
F1S1R1D3B1P2D11	F1S1R1D4B2P1A08	0	61	51.1	48.544999999999995-53.654999999999994	73	0	0	0	1	0	0	0	0	E. coli
F1S1R1D3B1P2D11	F1S1R1D4B2P1H12	0	517	53.2	50.53999999999999-55.86	76	0	0	0	0	0	0	0	0	E. coli
F1S1R1D3B1P2D11	F1S1R1D4B2P2G05	0	371	53.2	50.53999999999999-55.86	76	0	0	0	0	0	0	0	0	E. coli
F1S1R1D3B1P2D11	F1S1R1D4B2P2H05	0	312	53.2	50.53999999999999-55.86	76	0	0	0	0	0	0	0	0	E. coli
F1S1R1D3B1P2D11	F1S1R1D4B3P1C10	0	527	59.49999999999999	56.52499999999999-62.474999999999994	85	0	0	0	0	0	0	0	0	E. coli
F1S1R1D3B1P2D11	F1S1R1D4B3P3H01	0	502	62.99999999999999	59.84999999999999-66.14999999999999	90	0	0	0	0	0	0	0	0	E. coli
F1S1R1D3B1P2D11	F1S1R1D4B3P4B09	0	455	65.8	62.50999999999999-69.09	94	0	0	0	0	0	0	0	0	E. coli
F1S1R1D3B1P2D11	F1S1R1D4B4P1B01	1	31	70.0	66.5-73.5	100	0	0	0	1	0	1	1	1	E. coli
F1S1R1D3B1P2D11	F1S1R1D4B4P3F02	0	446	72.1	68.49499999999999-75.705	103	0	0	0	0	0	0	0	0	E. coli
F1S1R1D3B1P2D11	F1S1R1D4B4P4H12	0	455	79.1	75.145-83.05499999999999	113	0	0	0	0	0	0	0	0	E. coli
F1S1R1D3B1P2D11	F1S1R2D1B1P1E10	0	456	84.0	79.8-88.2	120	0	0	0	0	0	0	0	0	E. coli
F1S1R1D3B1P2D11	F1S1R2D1B1P1F10	0	455	84.0	79.8-88.2	120	0	0	0	0	0	0	0	0	E. coli
F1S1R1D3B1P2D11	F1S1R2D1B1P2H11	1	25	86.8	82.46-91.14	124	0	0	1	1	0	1	1	1	E. coli
F1S1R1D3B1P2D11	F1S1R2D1B2P1B08	0	1851	93.8	89.11-98.49	134	0	0	0	0	0	0	0	0	E. coli
F1S1R1D3B1P2D11	F1S1R2D1B2P1D01	0	606	93.8	89.11-98.49	134	0	0	0	0	0	0	0	0	E. coli
F1S1R1D3B1P2D11	F1S1R2D1B2P2A08	0	456	93.8	89.11-98.49	134	0	0	0	0	0	0	0	0	E. coli
F1S1R1D3B1P2D11	F1S1R2D1B2P3B03	0	963	98.7	93.76499999999999-103.63499999999999	141	0	0	0	0	0	0	0	0	E. coli
F1S1R1D3B1P2D11	F1S1R2D1B2P3F03	1	76	98.7	93.76499999999999-103.63499999999999	141	0	0	0	1	0	1	1	1	E. coli
F1S1R1D3B1P2D11	F1S1R2D1B3P1F07	0	445	108.5	103.07499999999999-113.92500000000001	155	0	0	0	0	0	0	0	0	E. coli
F1S1R1D3B1P2D11	F1S1R2D1B3P1H11	0	454	109.9	104.40499999999999-115.395	157	0	0	0	0	0	0	0	0	E. coli
F1S1R1D3B1P2D11	F1S1R2D1B4P1A07	0	433	122.5	116.37499999999999-128.625	175	0	0	0	0	0	0	0	0	E. coli
F1S1R1D3B1P2D11	F1S1R2D1B4P4F01	1	16	130.2	123.68999999999998-136.71	186	0	1	1	1	0	0	1	1	E. coli
F1S1R1D3B1P2D11	F1S1R2D1B4P4G12	0	459	132.3	125.68499999999997-138.915	189	0	0	0	0	0	0	0	0	E. coli
F1S1R1D3B1P2D11	F1S1R2D2B1P1D09	0	474	136.5	129.67499999999998-143.32500000000002	195	0	0	0	0	0	0	0	0	E. coli
F1S1R1D3B1P2D11	F1S1R2D2B1P3A12	0	488	140.0	133.0-147.0	200	0	0	0	0	0	0	0	0	E. coli
F1S1R1D3B1P2D11	F1S1R2D2B2P2A11	0	456	149.8	142.30999999999997-157.29	214	0	0	0	0	0	0	0	0	E. coli
F1S1R1D3B1P2D11	F1S1R2D2B2P2B08	1	25	147.7	140.31499999999997-155.085	211	0	0	1	1	0	0	1	1	E. coli
F1S1R1D3B1P2D11	F1S1R2D2B2P4G06	1	35	154.0	146.29999999999998-161.70000000000002	220	0	0	0	1	0	0	1	1	E. coli
F1S1R1D3B1P2D11	F1S1R2D2B3P2B07	1	14	159.6	151.61999999999998-167.58	228	0	1	1	1	0	0	1	1	E. coli
F1S1R1D3B1P2D11	F1S1R2D2B3P2C03	1	14	159.6	151.61999999999998-167.58	228	0	1	1	1	0	0	1	1	E. coli
F1S1R1D3B1P2D11	F1S1R2D2B3P3D02	0	457	162.4	154.27999999999997-170.51999999999998	232	0	0	0	0	0	0	0	0	E. coli
F1S1R1D3B1P2D11	F1S1R2D2B3P3F12	1	13	159.6	151.61999999999998-167.58	228	0	1	1	1	0	0	1	1	E. coli
F1S1R1D3B1P2D11	F1S1R2D2B3P3G12	1	13	159.6	151.61999999999998-167.58	228	0	1	1	1	0	0	1	1	E. coli
F1S1R1D3B1P2D11	F1S1R2D2B3P5A08	1	23	170.1	161.595-178.605	243	0	0	1	1	0	0	1	1	E. coli
F1S1R1D3B1P2D11	F1S1R2D2B4P1D03	1	36	171.5	162.92499999999998-180.07500000000002	245	0	0	0	1	0	0	1	1	E. coli
F1S1R1D3B1P2D11	F1S1R2D2B4P3H02	1	35	175.7	166.915-184.48499999999999	251	0	0	0	1	0	0	1	1	E. coli
F1S1R1D3B1P2D11	F1S1R2D2B4P3H09	1	36	178.5	169.575-187.425	255	0	0	0	1	0	0	1	1	E. coli
F1S1R1D3B1P2D11	F1S1R2D2B4P4D06	0	487	181.3	172.23499999999999-190.36499999999998	259	0	0	0	0	0	0	0	0	E. coli
F1S1R1D3B1P2D11	F1S1R2D2B4P4E11	1	36	181.3	172.23499999999999-190.36499999999998	259	0	0	0	1	0	0	1	1	E. coli
F1S1R1D3B1P2D11	F1S1R2D2B4P5C10	1	22	184.1	174.89499999999998-193.305	263	0	0	1	1	0	0	1	1	E. coli
F1S1R1D3B1P2D11	F1S1R2D2B4P5G12	1	23	184.1	174.89499999999998-193.305	263	0	0	1	1	0	0	1	1	E. coli
F1S1R1D3B1P2D11	F1S1R2D3B1P4A05	1	37	193.2	183.54-202.85999999999999	276	0	0	0	1	0	0	0	1	E. coli
F1S1R1D3B1P2D11	F1S1R2D3B1P4H04	1	36	193.2	183.54-202.85999999999999	276	0	0	0	1	0	0	0	1	E. coli
F1S1R1D3B1P2D11	F1S1R2D3B1P5C07	0	309	195.3	185.53499999999997-205.065	279	0	0	0	0	0	0	0	0	E. coli
F1S1R1D3B1P2D11	F1S1R2D3B1P5E11	1	64	196.7	186.86499999999998-206.535	281	0	0	0	1	0	0	0	1	E. coli
F1S1R1D3B1P2D11	F1S1R2D3B1P5G05	1	38	194.6	184.86999999999998-204.33	278	0	0	0	1	0	0	0	1	E. coli
F1S1R1D3B1P2D11	F1S1R2D3B1P5H05	1	37	194.6	184.86999999999998-204.33	278	0	0	0	1	0	0	0	1	E. coli
F1S1R1D3B1P2D11	F1S1R2D3B2P1D04	1	74	198.8	188.85999999999999-208.73999999999998	284	0	0	0	1	0	0	0	1	E. coli
F1S1R1D3B1P2D11	F1S1R2D3B2P2G04	1	73	203.7	193.515-213.885	291	0	0	0	1	0	0	0	1	E. coli
F1S1R1D3B1P2D11	F1S1R2D3B2P2H02	1	36	200.9	190.85499999999996-210.945	287	0	0	0	1	0	0	0	1	E. coli
F1S1R1D3B1P2D11	F1S1R2D3B2P2H11	1	7	202.3	192.18499999999997-212.415	289	1	1	1	1	0	0	0	1	E. coli
F1S1R1D3B1P2D11	F1S1R2D3B2P2H12	0	451	205.1	194.845-215.355	293	0	0	0	0	0	0	0	0	E. coli
F1S1R1D3B1P2D11	F1S1R2D3B2P5D01	1	74	207.9	197.50499999999997-218.295	297	0	0	0	1	0	0	0	1	E. coli
F1S1R1D3B1P2D11	F1S1R2D3B2P5F06	1	25	208.6	198.17-219.03	298	0	0	1	1	0	0	0	1	E. coli
F1S1R1D3B1P2D11	F1S1R2D3B2P5F07	0	488	209.3	198.83499999999998-219.765	299	0	0	0	0	0	0	0	0	E. coli
F1S1R1D3B1P2D11	F1S1R2D3B2P5H01	1	36	208.6	198.17-219.03	298	0	0	0	1	0	0	0	1	E. coli
F1S1R1D3B1P2D11	F1S1R2D3B3P2B02	0	486	213.5	202.825-224.175	305	0	0	0	0	0	0	0	0	E. coli
F1S1R1D3B1P2D11	F1S1R2D3B3P2C07	1	73	215.6	204.82-226.38	308	0	0	0	1	0	0	0	1	E. coli
F1S1R1D3B1P2D11	F1S1R2D3B3P2F11	0	488	214.9	204.15499999999997-225.64499999999998	307	0	0	0	0	0	0	0	0	E. coli
F1S1R1D3B1P2D11	F1S1R2D3B3P3D12	0	311	218.4	207.47999999999996-229.32	312	0	0	0	0	0	0	0	0	E. coli
F1S1R1D3B1P2D11	F1S1R2D3B3P3E12	0	305	218.4	207.47999999999996-229.32	312	0	0	0	0	0	0	0	0	E. coli
F1S1R1D3B1P2D11	F1S1R2D3B3P4C03	0	459	219.8	208.80999999999997-230.79	314	0	0	0	0	0	0	0	0	E. coli
F1S1R1D3B1P2D11	F1S1R2D3B4P4G08	0	1684	229.6	218.11999999999998-241.08	328	0	0	0	0	0	0	0	0	E. coli
F1S1R1D3B1P2D11	kp_bs_193	0	447	121.8	115.71-127.89	174	0	0	0	0	0	0	0	0	E. coli
F1S1R1D3B1P2D11	kp_bs_206	0	447	190.4	180.87999999999997-199.92	272	0	0	0	0	0	0	0	0	E. coli
F1S1R1D3B1P2D11	kp_bs_209	0	447	196.7	186.86499999999998-206.535	281	0	0	0	0	0	0	0	0	E. coli
F1S1R1D3B1P2D11	SH010621x2x69	1	20	37.1	35.24499999999999-38.955	53	0	0	1	1	1	1	1	1	E. coli
F1S1R1D3B1P2D11	SH011020x2x82	0	561	216.3	205.48499999999999-227.11499999999998	309	0	0	0	0	0	0	0	0	E. coli
F1S1R1D3B1P2D11	SH011020x2x93	0	463	211.4	200.82999999999996-221.97	302	0	0	0	0	0	0	0	0	E. coli
F1S1R1D3B1P2D11	SH020921x1x6	1	16	26.6	25.269999999999996-27.93	38	0	1	1	1	1	1	1	1	E. coli
F1S1R1D3B1P2D11	SH020921x2x05	0	477	18.2	17.29-19.11	26	0	0	0	0	0	0	0	0	E. coli
F1S1R1D3B1P2D11	SH020921x2x31	0	483	16.8	15.959999999999997-17.639999999999997	24	0	0	0	0	0	0	0	0	E. coli
F1S1R1D3B1P2D11	SH030621x2x65_A00559	0	372	30.1	28.594999999999995-31.605	43	0	0	0	0	0	0	0	0	E. coli
F1S1R1D3B1P2D11	SH030621x2x88_A00559	0	450	203.0	192.85-213.15	290	0	0	0	0	0	0	0	0	E. coli
F1S1R1D3B1P2D11	SH031220x1x22	1	20	177.8	168.90999999999997-186.69	254	0	0	1	1	0	0	1	1	E. coli
F1S1R1D3B1P2D11	SH040221x1x42	1	23	420.0	399.0-441.0	600	0	0	1	1	0	0	0	0	E. coli
F1S1R1D3B1P2D11	SH040221x1x57	1	386	416.5	395.67499999999995-437.32500000000005	595	0	0	0	0	0	0	0	0	E. coli
F1S1R1D3B1P2D11	SH040221x1x79	1	37	408.8	388.35999999999996-429.23999999999995	584	0	0	0	1	0	0	0	0	E. coli
F1S1R1D3B1P2D11	SH040221x2x21	0	446	384.3	365.0849999999999-403.515	549	0	0	0	0	0	0	0	0	E. coli
F1S1R1D3B1P2D11	SH040221x2x32	0	920	386.4	367.08-405.71999999999997	552	0	0	0	0	0	0	0	0	E. coli
F1S1R1D3B1P2D11	SH040221x2x75	1	49	376.6	357.7699999999999-395.43	538	0	0	0	1	0	0	0	0	E. coli
F1S1R1D3B1P2D11	SH040221x2x83	1	325	373.8	355.10999999999996-392.48999999999995	534	0	0	0	0	0	0	0	0	E. coli
F1S1R1D3B1P2D11	SH040321x2x06	0	463	166.6	158.26999999999998-174.93	238	0	0	0	0	0	0	0	0	E. coli
F1S1R1D3B1P2D11	SH040321x2x23	1	83	160.3	152.28499999999997-168.315	229	0	0	0	1	0	0	1	1	E. coli
F1S1R1D3B1P2D11	SH040321x2x34	1	133	158.9	150.95499999999998-166.84499999999997	227	0	0	0	0	0	0	1	1	E. coli
F1S1R1D3B1P2D11	SH040321x2x36	1	16	159.6	151.61999999999998-167.58	228	0	1	1	1	0	0	1	1	E. coli
F1S1R1D3B1P2D11	SH040321x2x63	0	696	153.3	145.635-160.96499999999997	219	0	0	0	0	0	0	0	0	E. coli
F1S1R1D3B1P2D11	SH060521x1x55	0	315	62.3	59.184999999999995-65.415	89	0	0	0	0	0	0	0	0	E. coli
F1S1R1D3B1P2D11	SH061021x1x66	1	14	44.8	42.559999999999995-47.04	64	0	1	1	1	1	1	1	1	E. coli
F1S1R1D3B1P2D11	SH081020x1x83	0	457	327.6	311.21999999999997-343.97999999999996	468	0	0	0	0	0	0	0	0	E. coli
F1S1R1D3B1P2D11	SH081020x1x91	0	456	324.1	307.8949999999999-340.305	463	0	0	0	0	0	0	0	0	E. coli
F1S1R1D3B1P2D11	SH081020x2x67	1	91	320.6	304.56999999999994-336.63	458	0	0	0	1	0	0	0	0	E. coli
F1S1R1D3B1P2D11	SH081020x2x72	0	457	317.8	301.90999999999997-333.68999999999994	454	0	0	0	0	0	0	0	0	E. coli
F1S1R1D3B1P2D11	SH090321x1x92	0	868	140.7	133.665-147.73499999999999	201	0	0	0	0	0	0	0	0	E. coli
F1S1R1D3B1P2D11	SH140421x1x19	0	358	79.8	75.80999999999999-83.79	114	0	0	0	0	0	0	0	0	E. coli
F1S1R1D3B1P2D11	SH140421x1x34	0	359	79.8	75.80999999999999-83.79	114	0	0	0	0	0	0	0	0	E. coli
F1S1R1D3B1P2D11	SH150921x2x14	0	457	3.5	3.3249999999999997-3.6750000000000003	5	0	0	0	0	0	0	0	0	E. coli
F1S1R1D3B1P2D11	SH150921x2x72	0	60	1.4	1.3299999999999998-1.47	2	0	0	0	1	0	0	0	0	E. coli
F1S1R1D3B1P2D11	SH158x23	0	426	197.4	187.52999999999997-207.26999999999998	282	0	0	0	0	0	0	0	0	E. coli
F1S1R1D3B1P2D11	SH159x67	1	12	201.6	191.51999999999998-211.68	288	0	1	1	1	0	0	0	1	E. coli
F1S1R1D3B1P2D11	SH161121x2x4	0	380	74.19999999999999	70.48999999999998-77.91	106	0	0	0	0	0	0	0	0	E. coli
F1S1R1D3B1P2D11	SH162x44	0	370	207.2	196.83999999999997-217.56	296	0	0	0	0	0	0	0	0	E. coli
F1S1R1D3B1P2D11	SH170321x2x28	1	25	113.4	107.72999999999999-119.07	162	0	0	1	1	0	1	1	1	E. coli
F1S1R1D3B1P2D11	SH171220x2x24	0	480	322.7	306.565-338.835	461	0	0	0	0	0	0	0	0	E. coli
F1S1R1D3B1P2D11	SH171x36	0	1364	230.3	218.78499999999997-241.815	329	0	0	0	0	0	0	0	0	E. coli
F1S1R1D3B1P2D11	SH181120x2x76	0	447	201.6	191.51999999999998-211.68	288	0	0	0	0	0	0	0	0	E. coli
F1S1R1D3B1P2D11	SH181120x2x93	0	444	187.6	178.22-196.98	268	0	0	0	0	0	0	0	0	E. coli
F1S1R1D3B1P2D11	SH182x42	0	702	251.3	238.73499999999999-263.865	359	0	0	0	0	0	0	0	0	E. coli
F1S1R1D3B1P2D11	SH184x49	0	1763	254.1	241.39499999999998-266.805	363	0	0	0	0	0	0	0	0	E. coli
F1S1R1D3B1P2D11	SH194X17	0	481	284.2	269.98999999999995-298.41	406	0	0	0	0	0	0	0	0	E. coli
F1S1R1D3B1P2D11	SH200921x1x59	0	18	9.8	9.309999999999999-10.29	14	0	1	1	1	0	0	0	0	E. coli
F1S1R1D3B1P2D11	SH200921x1x6	0	317	3.5	3.3249999999999997-3.6750000000000003	5	0	0	0	0	0	0	0	0	E. coli
F1S1R1D3B1P2D11	SH200921x2x15	0	355	14.7	13.964999999999998-15.435	21	0	0	0	0	0	0	0	0	E. coli
F1S1R1D3B1P2D11	SH207x46	1	35	312.9	297.25499999999994-328.545	447	0	0	0	1	0	0	0	0	E. coli
F1S1R1D3B1P2D11	SH208x41	0	1596	316.4	300.58-332.21999999999997	452	0	0	0	0	0	0	0	0	E. coli
F1S1R1D3B1P2D11	SH211020x1x14	1	267	299.6	284.61999999999995-314.58	428	0	0	0	0	0	0	0	0	E. coli
F1S1R1D3B1P2D11	SH211020x2x65	0	1577	331.1	314.54499999999996-347.655	473	0	0	0	0	0	0	0	0	E. coli
F1S1R1D3B1P2D11	SH211020x2x82	0	372	336.7	319.86499999999995-353.535	481	0	0	0	0	0	0	0	0	E. coli
F1S1R1D3B1P2D11	SH211020x2x94	1	25	359.1	341.1449999999999-377.055	513	0	0	1	1	0	0	0	0	E. coli
F1S1R1D3B1P2D11	SH220222x1x20	1	65	139.3	132.33499999999998-146.265	199	0	0	0	1	0	0	1	1	E. coli
F1S1R1D3B1P2D11	SH220222x1x54	1	20	142.8	135.65999999999997-149.94	204	0	0	1	1	0	0	1	1	E. coli
F1S1R1D3B1P2D11	SH220222x1x64	1	19	144.9	137.65499999999997-152.14499999999998	207	0	1	1	1	0	0	1	1	E. coli
F1S1R1D3B1P2D11	SH220422x1x22	0	710	179.9	170.90499999999997-188.89499999999998	257	0	0	0	0	0	0	0	0	E. coli
F1S1R1D3B1P2D11	SH220422x2x69	0	460	190.4	180.87999999999997-199.92	272	0	0	0	0	0	0	0	0	E. coli
F1S1R1D3B1P2D11	SH220921x1x24	0	455	22.4	21.279999999999998-23.52	32	0	0	0	0	0	0	0	0	E. coli
F1S1R1D3B1P2D11	SH220921x1x67	1	18	28.0	26.599999999999998-29.400000000000002	40	0	1	1	1	1	1	1	1	E. coli
F1S1R1D3B1P2D11	SH220921x1x70	0	372	25.9	24.604999999999997-27.195	37	0	0	0	0	0	0	0	0	E. coli
F1S1R1D3B1P2D11	SH220921x1x75	0	762	28.7	27.264999999999997-30.135	41	0	0	0	0	0	0	0	0	E. coli
F1S1R1D3B1P2D11	SH220921x2x81	0	458	36.4	34.58-38.22	52	0	0	0	0	0	0	0	0	E. coli
F1S1R1D3B1P2D11	SH221020x2x42	0	809	360.5	342.47499999999997-378.52500000000003	515	0	0	0	0	0	0	0	0	E. coli
F1S1R1D3B1P2D11	SH221x59	1	38	345.8	328.50999999999993-363.09	494	0	0	0	1	0	0	0	0	E. coli
F1S1R1D3B1P2D11	SH225x51	0	451	358.4	340.47999999999996-376.32	512	0	0	0	0	0	0	0	0	E. coli
F1S1R1D3B1P2D11	SH228skumx03	1	17	357.7	339.815-375.585	511	0	1	1	1	0	0	0	0	E. coli
F1S1R1D3B1P2D11	SH229x13	1	15	360.5	342.47499999999997-378.52500000000003	515	0	1	1	1	0	0	0	0	E. coli
F1S1R1D3B1P2D11	SH230321x2x10	0	257	102.2	97.08999999999999-107.30999999999999	146	0	0	0	0	0	0	0	0	E. coli
F1S1R1D3B1P2D11	SH230321x2x37	0	431	101.5	96.425-106.575	145	0	0	0	0	0	0	0	0	E. coli
F1S1R1D3B1P2D11	SH230920x2x90	0	590	222.6	211.47-233.73	318	0	0	0	0	0	0	0	0	E. coli
F1S1R1D3B1P2D11	SH250322x1x35	0	507	172.9	164.25499999999997-181.545	247	0	0	0	0	0	0	0	0	E. coli
F1S1R1D3B1P2D11	SH250322x1x44	1	18	174.3	165.58499999999998-183.015	249	0	1	1	1	0	0	1	1	E. coli
F1S1R1D3B1P2D11	SH260321x1x12	0	505	96.6	91.77-101.42999999999999	138	0	0	0	0	0	0	0	0	E. coli
F1S1R1D3B1P2D11	SH260321x2x41	0	449	84.69999999999999	80.46499999999999-88.93499999999999	121	0	0	0	0	0	0	0	0	E. coli
F1S1R1D3B1P2D11	SH260321x2x69	1	15	79.8	75.80999999999999-83.79	114	0	1	1	1	0	1	1	1	E. coli
F1S1R1D3B1P2D11	SH260321x2x96	0	455	80.5	76.475-84.525	115	0	0	0	0	0	0	0	0	E. coli
F1S1R1D3B1P2D11	SH280122x1x62	0	464	125.3	119.035-131.565	179	0	0	0	0	0	0	0	0	E. coli
F1S1R1D3B1P2D11	SH300920x2x82	0	470	270.9	257.35499999999996-284.445	387	0	0	0	0	0	0	0	0	E. coli
F1S1R1D3B1P2G09	F1S1R1D3B1P3G01	0	92	4.9	4.654999999999999-5.145	7	0	0	0	1	0	0	0	0	E. coli
F1S1R1D3B1P2G09	F1S1R1D3B1P5B10	0	92	9.8	9.309999999999999-10.29	14	0	0	0	1	0	0	0	0	E. coli
F1S1R1D3B1P2G09	F1S1R1D3B2P1B04	0	92	9.8	9.309999999999999-10.29	14	0	0	0	1	0	0	0	0	E. coli
F1S1R1D3B1P2G09	F1S1R1D3B2P1D12	0	93	9.8	9.309999999999999-10.29	14	0	0	0	1	0	0	0	0	E. coli
F1S1R1D3B1P2G09	F1S1R1D3B2P1F05	0	118	9.8	9.309999999999999-10.29	14	0	0	0	0	0	0	0	0	E. coli
F1S1R1D3B1P2G09	F1S1R1D3B2P1H04	0	92	9.8	9.309999999999999-10.29	14	0	0	0	1	0	0	0	0	E. coli
F1S1R1D3B1P2G09	F1S1R1D3B2P2A08	0	152	14.0	13.299999999999999-14.700000000000001	20	0	0	0	0	0	0	0	0	E. coli
F1S1R1D3B1P2G09	F1S1R1D3B2P3A07	0	93	14.7	13.964999999999998-15.435	21	0	0	0	1	0	0	0	0	E. coli
F1S1R1D3B1P2G09	F1S1R1D3B2P5B08	0	93	19.6	18.619999999999997-20.58	28	0	0	0	1	0	0	0	0	E. coli
F1S1R1D3B1P2G09	F1S1R1D3B2P5G04	0	145	18.9	17.955-19.845	27	0	0	0	0	0	0	0	0	E. coli
F1S1R1D3B1P2G09	F1S1R1D3B2P5G05	0	115	16.1	15.294999999999996-16.904999999999998	23	0	0	0	0	0	0	0	0	E. coli
F1S1R1D3B1P2G09	F1S1R1D3B3P1F11	0	92	23.8	22.609999999999996-24.99	34	0	0	0	1	0	0	0	0	E. coli
F1S1R1D3B1P2G09	F1S1R1D3B3P2A10	0	528	25.2	23.939999999999998-26.46	36	0	0	0	0	0	0	0	0	E. coli
F1S1R1D3B1P2G09	F1S1R1D3B3P2C04	0	312	23.8	22.609999999999996-24.99	34	0	0	0	0	0	0	0	0	E. coli
F1S1R1D3B1P2G09	F1S1R1D3B3P2H09	0	528	25.2	23.939999999999998-26.46	36	0	0	0	0	0	0	0	0	E. coli
F1S1R1D3B1P2G09	F1S1R1D3B3P3A10	0	539	26.6	25.269999999999996-27.93	38	0	0	0	0	0	0	0	0	E. coli
F1S1R1D3B1P2G09	F1S1R1D3B3P3G05	0	375	27.3	25.934999999999995-28.665	39	0	0	0	0	0	0	0	0	E. coli
F1S1R1D3B1P2G09	F1S1R1D3B3P4A05	0	92	29.4	27.929999999999996-30.87	42	0	0	0	1	0	0	0	0	E. coli
F1S1R1D3B1P2G09	F1S1R1D3B3P4C08	0	92	29.4	27.929999999999996-30.87	42	0	0	0	1	0	0	0	0	E. coli
F1S1R1D3B1P2G09	F1S1R1D3B3P4E08	0	92	29.4	27.929999999999996-30.87	42	0	0	0	1	0	0	0	0	E. coli
F1S1R1D3B1P2G09	F1S1R1D3B3P4F06	0	93	29.4	27.929999999999996-30.87	42	0	0	0	1	0	0	0	0	E. coli
F1S1R1D3B1P2G09	F1S1R1D3B3P4G04	0	92	29.4	27.929999999999996-30.87	42	0	0	0	1	0	0	0	0	E. coli
F1S1R1D3B1P2G09	F1S1R1D3B3P4H04	0	92	29.4	27.929999999999996-30.87	42	0	0	0	1	0	0	0	0	E. coli
F1S1R1D3B1P2G09	F1S1R1D3B3P5G11	0	145	30.8	29.259999999999994-32.339999999999996	44	0	0	0	0	0	0	0	0	E. coli
F1S1R1D3B1P2G09	F1S1R1D3B4P1A07	0	144	33.59999999999999	31.919999999999995-35.279999999999994	48	0	0	0	0	0	0	0	0	E. coli
F1S1R1D3B1P2G09	F1S1R1D3B4P1A10	0	93	34.3	32.584999999999994-36.015	49	0	0	0	1	0	0	0	0	E. coli
F1S1R1D3B1P2G09	F1S1R1D3B4P1H09	0	92	34.3	32.584999999999994-36.015	49	0	0	0	1	0	0	0	0	E. coli
F1S1R1D3B1P2G09	F1S1R1D3B4P1H10	0	92	34.3	32.584999999999994-36.015	49	0	0	0	1	0	0	0	0	E. coli
F1S1R1D3B1P2G09	F1S1R1D3B4P4B12	0	93	39.9	37.904999999999994-41.895	57	0	0	0	1	0	0	0	0	E. coli
F1S1R1D3B1P2G09	F1S1R1D3B4P4D03	0	92	39.9	37.904999999999994-41.895	57	0	0	0	1	0	0	0	0	E. coli
F1S1R1D3B1P2G09	F1S1R1D3B4P5B01	0	519	39.2	37.239999999999995-41.16	56	0	0	0	0	0	0	0	0	E. coli
F1S1R1D3B1P2G09	F1S1R1D3B4P5E01	0	511	39.2	37.239999999999995-41.16	56	0	0	0	0	0	0	0	0	E. coli
F1S1R1D3B1P2G09	F1S1R1D3B4P5G08	0	479	39.2	37.239999999999995-41.16	56	0	0	0	0	0	0	0	0	E. coli
F1S1R1D3B1P2G09	F1S1R1D4B1P2D04	0	92	43.4	41.23-45.57	62	0	0	0	1	0	0	0	0	E. coli
F1S1R1D3B1P2G09	F1S1R1D4B1P2D05	0	92	43.4	41.23-45.57	62	0	0	0	1	0	0	0	0	E. coli
F1S1R1D3B1P2G09	F1S1R1D4B1P3E11	0	565	46.9	44.555-49.245	67	0	0	0	0	0	0	0	0	E. coli
F1S1R1D3B1P2G09	F1S1R1D4B1P4B11	0	639	50.4	47.879999999999995-52.92	72	0	0	0	0	0	0	0	0	E. coli
F1S1R1D3B1P2G09	F1S1R1D4B1P4B12	0	523	49.0	46.55-51.45	70	0	0	0	0	0	0	0	0	E. coli
F1S1R1D3B1P2G09	F1S1R1D4B1P4C12	0	526	49.0	46.55-51.45	70	0	0	0	0	0	0	0	0	E. coli
F1S1R1D3B1P2G09	F1S1R1D4B1P4D10	0	528	49.0	46.55-51.45	70	0	0	0	0	0	0	0	0	E. coli
F1S1R1D3B1P2G09	F1S1R1D4B1P4H09	0	523	49.0	46.55-51.45	70	0	0	0	0	0	0	0	0	E. coli
F1S1R1D3B1P2G09	F1S1R1D4B1P5B08	0	635	50.4	47.879999999999995-52.92	72	0	0	0	0	0	0	0	0	E. coli
F1S1R1D3B1P2G09	F1S1R1D4B1P5G06	0	523	49.0	46.55-51.45	70	0	0	0	0	0	0	0	0	E. coli
F1S1R1D3B1P2G09	F1S1R1D4B2P1A08	0	137	53.2	50.53999999999999-55.86	76	0	0	0	0	0	0	0	0	E. coli
F1S1R1D3B1P2G09	F1S1R1D4B2P1H12	0	589	55.3	52.535-58.065	79	0	0	0	0	0	0	0	0	E. coli
F1S1R1D3B1P2G09	F1S1R1D4B2P2G05	0	445	55.3	52.535-58.065	79	0	0	0	0	0	0	0	0	E. coli
F1S1R1D3B1P2G09	F1S1R1D4B2P2H05	0	386	55.3	52.535-58.065	79	0	0	0	0	0	0	0	0	E. coli
F1S1R1D3B1P2G09	F1S1R1D4B3P1C10	0	600	61.6	58.51999999999999-64.67999999999999	88	0	0	0	0	0	0	0	0	E. coli
F1S1R1D3B1P2G09	F1S1R1D4B3P3H01	0	573	65.1	61.84499999999999-68.355	93	0	0	0	0	0	0	0	0	E. coli
F1S1R1D3B1P2G09	F1S1R1D4B3P4B09	0	528	67.89999999999999	64.505-71.29499999999999	97	0	0	0	0	0	0	0	0	E. coli
F1S1R1D3B1P2G09	F1S1R1D4B4P1B01	0	102	72.1	68.49499999999999-75.705	103	0	0	0	0	0	0	0	0	E. coli
F1S1R1D3B1P2G09	F1S1R1D4B4P3F02	0	519	74.19999999999999	70.48999999999998-77.91	106	0	0	0	0	0	0	0	0	E. coli
F1S1R1D3B1P2G09	F1S1R1D4B4P4H12	0	528	81.19999999999999	77.13999999999999-85.25999999999999	116	0	0	0	0	0	0	0	0	E. coli
F1S1R1D3B1P2G09	F1S1R2D1B1P1E10	0	529	86.1	81.79499999999999-90.405	123	0	0	0	0	0	0	0	0	E. coli
F1S1R1D3B1P2G09	F1S1R2D1B1P1F10	0	528	86.1	81.79499999999999-90.405	123	0	0	0	0	0	0	0	0	E. coli
F1S1R1D3B1P2G09	F1S1R2D1B1P2H11	0	99	88.89999999999999	84.45499999999998-93.345	127	0	0	0	1	0	0	0	0	E. coli
F1S1R1D3B1P2G09	F1S1R2D1B2P1B08	0	1920	95.9	91.10499999999999-100.695	137	0	0	0	0	0	0	0	0	E. coli
F1S1R1D3B1P2G09	F1S1R2D1B2P1D01	0	676	95.9	91.10499999999999-100.695	137	0	0	0	0	0	0	0	0	E. coli
F1S1R1D3B1P2G09	F1S1R2D1B2P2A08	0	529	95.9	91.10499999999999-100.695	137	0	0	0	0	0	0	0	0	E. coli
F1S1R1D3B1P2G09	F1S1R2D1B2P3B03	0	1036	100.8	95.75999999999999-105.84	144	0	0	0	0	0	0	0	0	E. coli
F1S1R1D3B1P2G09	F1S1R2D1B2P3F03	0	150	100.8	95.75999999999999-105.84	144	0	0	0	0	0	0	0	0	E. coli
F1S1R1D3B1P2G09	F1S1R2D1B3P1F07	0	518	110.6	105.07-116.13	158	0	0	0	0	0	0	0	0	E. coli
F1S1R1D3B1P2G09	F1S1R2D1B3P1H11	0	523	112.0	106.39999999999999-117.60000000000001	160	0	0	0	0	0	0	0	0	E. coli
F1S1R1D3B1P2G09	F1S1R2D1B4P1A07	0	503	124.6	118.36999999999999-130.83	178	0	0	0	0	0	0	0	0	E. coli
F1S1R1D3B1P2G09	F1S1R2D1B4P4F01	1	90	132.3	125.68499999999997-138.915	189	0	0	0	1	0	0	1	1	E. coli
F1S1R1D3B1P2G09	F1S1R2D1B4P4G12	0	529	134.4	127.67999999999998-141.11999999999998	192	0	0	0	0	0	0	0	0	E. coli
F1S1R1D3B1P2G09	F1S1R2D2B1P1D09	0	547	138.6	131.67-145.53	198	0	0	0	0	0	0	0	0	E. coli
F1S1R1D3B1P2G09	F1S1R2D2B1P3A12	0	561	142.1	134.99499999999998-149.205	203	0	0	0	0	0	0	0	0	E. coli
F1S1R1D3B1P2G09	F1S1R2D2B2P2A11	0	529	151.9	144.30499999999998-159.49499999999998	217	0	0	0	0	0	0	0	0	E. coli
F1S1R1D3B1P2G09	F1S1R2D2B2P2B08	1	100	149.8	142.30999999999997-157.29	214	0	0	0	0	0	0	1	1	E. coli
F1S1R1D3B1P2G09	F1S1R2D2B2P4G06	1	109	156.1	148.295-163.905	223	0	0	0	0	0	0	1	1	E. coli
F1S1R1D3B1P2G09	F1S1R2D2B3P2B07	1	88	161.7	153.61499999999998-169.785	231	0	0	0	1	0	0	1	1	E. coli
F1S1R1D3B1P2G09	F1S1R2D2B3P2C03	1	88	161.7	153.61499999999998-169.785	231	0	0	0	1	0	0	1	1	E. coli
F1S1R1D3B1P2G09	F1S1R2D2B3P3D02	0	525	164.5	156.275-172.725	235	0	0	0	0	0	0	0	0	E. coli
F1S1R1D3B1P2G09	F1S1R2D2B3P3F12	1	87	161.7	153.61499999999998-169.785	231	0	0	0	1	0	0	1	1	E. coli
F1S1R1D3B1P2G09	F1S1R2D2B3P3G12	1	87	161.7	153.61499999999998-169.785	231	0	0	0	1	0	0	1	1	E. coli
F1S1R1D3B1P2G09	F1S1R2D2B3P5A08	1	95	172.2	163.58999999999997-180.81	246	0	0	0	1	0	0	1	1	E. coli
F1S1R1D3B1P2G09	F1S1R2D2B4P1D03	1	110	173.6	164.92-182.28	248	0	0	0	0	0	0	1	1	E. coli
F1S1R1D3B1P2G09	F1S1R2D2B4P3H02	1	109	177.8	168.90999999999997-186.69	254	0	0	0	0	0	0	1	1	E. coli
F1S1R1D3B1P2G09	F1S1R2D2B4P3H09	1	110	180.6	171.57-189.63	258	0	0	0	0	0	0	1	1	E. coli
F1S1R1D3B1P2G09	F1S1R2D2B4P4D06	0	558	183.4	174.22999999999996-192.57	262	0	0	0	0	0	0	0	0	E. coli
F1S1R1D3B1P2G09	F1S1R2D2B4P4E11	1	110	183.4	174.22999999999996-192.57	262	0	0	0	0	0	0	1	1	E. coli
F1S1R1D3B1P2G09	F1S1R2D2B4P5C10	1	96	186.2	176.89-195.51	266	0	0	0	1	0	0	1	1	E. coli
F1S1R1D3B1P2G09	F1S1R2D2B4P5G12	1	97	186.2	176.89-195.51	266	0	0	0	1	0	0	1	1	E. coli
F1S1R1D3B1P2G09	F1S1R2D3B1P4A05	1	111	195.3	185.53499999999997-205.065	279	0	0	0	0	0	0	0	1	E. coli
F1S1R1D3B1P2G09	F1S1R2D3B1P4H04	1	110	195.3	185.53499999999997-205.065	279	0	0	0	0	0	0	0	1	E. coli
F1S1R1D3B1P2G09	F1S1R2D3B1P5C07	0	384	197.4	187.52999999999997-207.26999999999998	282	0	0	0	0	0	0	0	0	E. coli
F1S1R1D3B1P2G09	F1S1R2D3B1P5E11	1	136	198.8	188.85999999999999-208.73999999999998	284	0	0	0	0	0	0	0	1	E. coli
F1S1R1D3B1P2G09	F1S1R2D3B1P5G05	1	112	196.7	186.86499999999998-206.535	281	0	0	0	0	0	0	0	1	E. coli
F1S1R1D3B1P2G09	F1S1R2D3B1P5H05	1	111	196.7	186.86499999999998-206.535	281	0	0	0	0	0	0	0	1	E. coli
F1S1R1D3B1P2G09	F1S1R2D3B2P1D04	1	149	200.9	190.85499999999996-210.945	287	0	0	0	0	0	0	0	1	E. coli
F1S1R1D3B1P2G09	F1S1R2D3B2P2G04	1	148	205.8	195.50999999999996-216.09	294	0	0	0	0	0	0	0	1	E. coli
F1S1R1D3B1P2G09	F1S1R2D3B2P2H02	1	110	203.0	192.85-213.15	290	0	0	0	0	0	0	0	1	E. coli
F1S1R1D3B1P2G09	F1S1R2D3B2P2H11	1	89	204.4	194.17999999999998-214.61999999999998	292	0	0	0	1	0	0	0	1	E. coli
F1S1R1D3B1P2G09	F1S1R2D3B2P2H12	0	525	207.2	196.83999999999997-217.56	296	0	0	0	0	0	0	0	0	E. coli
F1S1R1D3B1P2G09	F1S1R2D3B2P5D01	1	149	210.0	199.5-220.5	300	0	0	0	0	0	0	0	1	E. coli
F1S1R1D3B1P2G09	F1S1R2D3B2P5F06	1	100	210.7	200.165-221.23499999999999	301	0	0	0	0	0	0	0	1	E. coli
F1S1R1D3B1P2G09	F1S1R2D3B2P5F07	0	561	211.4	200.82999999999996-221.97	302	0	0	0	0	0	0	0	0	E. coli
F1S1R1D3B1P2G09	F1S1R2D3B2P5H01	1	110	210.7	200.165-221.23499999999999	301	0	0	0	0	0	0	0	1	E. coli
F1S1R1D3B1P2G09	F1S1R2D3B3P2B02	0	559	215.6	204.82-226.38	308	0	0	0	0	0	0	0	0	E. coli
F1S1R1D3B1P2G09	F1S1R2D3B3P2C07	1	148	217.7	206.81499999999997-228.585	311	0	0	0	0	0	0	0	1	E. coli
F1S1R1D3B1P2G09	F1S1R2D3B3P2F11	0	561	217.0	206.14999999999998-227.85000000000002	310	0	0	0	0	0	0	0	0	E. coli
F1S1R1D3B1P2G09	F1S1R2D3B3P3D12	0	385	220.5	209.475-231.525	315	0	0	0	0	0	0	0	0	E. coli
F1S1R1D3B1P2G09	F1S1R2D3B3P3E12	0	379	220.5	209.475-231.525	315	0	0	0	0	0	0	0	0	E. coli
F1S1R1D3B1P2G09	F1S1R2D3B3P4C03	0	529	221.9	210.80499999999998-232.99499999999998	317	0	0	0	0	0	0	0	0	E. coli
F1S1R1D3B1P2G09	F1S1R2D3B4P4G08	0	1755	231.7	220.11499999999998-243.285	331	0	0	0	0	0	0	0	0	E. coli
F1S1R1D3B1P2G09	kp_bs_193	0	520	123.9	117.70499999999998-130.095	177	0	0	0	0	0	0	0	0	E. coli
F1S1R1D3B1P2G09	kp_bs_206	0	520	192.5	182.875-202.125	275	0	0	0	0	0	0	0	0	E. coli
F1S1R1D3B1P2G09	kp_bs_209	0	520	198.8	188.85999999999999-208.73999999999998	284	0	0	0	0	0	0	0	0	E. coli
F1S1R1D3B1P2G09	SH010621x2x69	0	93	35.0	33.25-36.75	50	0	0	0	1	0	0	0	0	E. coli
F1S1R1D3B1P2G09	SH011020x2x82	0	633	214.2	203.48999999999998-224.91	306	0	0	0	0	0	0	0	0	E. coli
F1S1R1D3B1P2G09	SH011020x2x93	0	536	209.3	198.83499999999998-219.765	299	0	0	0	0	0	0	0	0	E. coli
F1S1R1D3B1P2G09	SH020921x1x6	0	90	24.5	23.275-25.725	35	0	0	0	1	0	0	0	0	E. coli
F1S1R1D3B1P2G09	SH020921x2x05	0	550	16.1	15.294999999999996-16.904999999999998	23	0	0	0	0	0	0	0	0	E. coli
F1S1R1D3B1P2G09	SH020921x2x31	0	556	14.7	13.964999999999998-15.435	21	0	0	0	0	0	0	0	0	E. coli
F1S1R1D3B1P2G09	SH030621x2x65_A00559	0	447	28.0	26.599999999999998-29.400000000000002	40	0	0	0	0	0	0	0	0	E. coli
F1S1R1D3B1P2G09	SH030621x2x88_A00559	0	523	200.9	190.85499999999996-210.945	287	0	0	0	0	0	0	0	0	E. coli
F1S1R1D3B1P2G09	SH031220x1x22	1	94	175.7	166.915-184.48499999999999	251	0	0	0	1	0	0	1	1	E. coli
F1S1R1D3B1P2G09	SH040221x1x42	1	97	417.9	397.00499999999994-438.795	597	0	0	0	1	0	0	0	0	E. coli
F1S1R1D3B1P2G09	SH040221x1x57	0	461	414.4	393.67999999999995-435.12	592	0	0	0	0	0	0	0	0	E. coli
F1S1R1D3B1P2G09	SH040221x1x79	1	110	406.7	386.36499999999995-427.035	581	0	0	0	0	0	0	0	0	E. coli
F1S1R1D3B1P2G09	SH040221x2x21	0	519	382.2	363.09-401.31	546	0	0	0	0	0	0	0	0	E. coli
F1S1R1D3B1P2G09	SH040221x2x32	0	990	384.3	365.0849999999999-403.515	549	0	0	0	0	0	0	0	0	E. coli
F1S1R1D3B1P2G09	SH040221x2x75	1	123	374.5	355.775-393.225	535	0	0	0	0	0	0	0	0	E. coli
F1S1R1D3B1P2G09	SH040221x2x83	0	395	371.7	353.11499999999995-390.285	531	0	0	0	0	0	0	0	0	E. coli
F1S1R1D3B1P2G09	SH040321x2x06	0	536	164.5	156.275-172.725	235	0	0	0	0	0	0	0	0	E. coli
F1S1R1D3B1P2G09	SH040321x2x23	1	158	158.2	150.29-166.10999999999999	226	0	0	0	0	0	0	1	1	E. coli
F1S1R1D3B1P2G09	SH040321x2x34	0	206	156.8	148.95999999999998-164.64	224	0	0	0	0	0	0	0	0	E. coli
F1S1R1D3B1P2G09	SH040321x2x36	1	90	157.5	149.625-165.375	225	0	0	0	1	0	0	1	1	E. coli
F1S1R1D3B1P2G09	SH040321x2x63	0	768	151.2	143.64-158.76	216	0	0	0	0	0	0	0	0	E. coli
F1S1R1D3B1P2G09	SH060521x1x55	0	385	60.2	57.18999999999999-63.21	86	0	0	0	0	0	0	0	0	E. coli
F1S1R1D3B1P2G09	SH061021x1x66	0	86	46.9	44.555-49.245	67	0	0	0	1	0	0	0	0	E. coli
F1S1R1D3B1P2G09	SH081020x1x83	0	530	325.5	309.22499999999997-341.77500000000003	465	0	0	0	0	0	0	0	0	E. coli
F1S1R1D3B1P2G09	SH081020x1x91	0	530	322.0	305.9-338.1	460	0	0	0	0	0	0	0	0	E. coli
F1S1R1D3B1P2G09	SH081020x2x67	1	161	318.5	302.575-334.425	455	0	0	0	0	0	0	0	0	E. coli
F1S1R1D3B1P2G09	SH081020x2x72	0	530	315.7	299.91499999999996-331.485	451	0	0	0	0	0	0	0	0	E. coli
F1S1R1D3B1P2G09	SH090321x1x92	0	943	138.6	131.67-145.53	198	0	0	0	0	0	0	0	0	E. coli
F1S1R1D3B1P2G09	SH140421x1x19	0	433	77.69999999999999	73.81499999999998-81.585	111	0	0	0	0	0	0	0	0	E. coli
F1S1R1D3B1P2G09	SH140421x1x34	0	434	77.69999999999999	73.81499999999998-81.585	111	0	0	0	0	0	0	0	0	E. coli
F1S1R1D3B1P2G09	SH150921x2x14	0	530	1.4	1.3299999999999998-1.47	2	0	0	0	0	0	0	0	0	E. coli
F1S1R1D3B1P2G09	SH150921x2x72	0	135	0.7	0.6649999999999999-0.735	1	0	0	0	0	0	0	0	0	E. coli
F1S1R1D3B1P2G09	SH158x23	0	499	199.5	189.52499999999998-209.47500000000002	285	0	0	0	0	0	0	0	0	E. coli
F1S1R1D3B1P2G09	SH159x67	1	86	203.7	193.515-213.885	291	0	0	0	1	0	0	0	1	E. coli
F1S1R1D3B1P2G09	SH161121x2x4	0	455	76.3	72.485-80.115	109	0	0	0	0	0	0	0	0	E. coli
F1S1R1D3B1P2G09	SH162x44	0	445	209.3	198.83499999999998-219.765	299	0	0	0	0	0	0	0	0	E. coli
F1S1R1D3B1P2G09	SH170321x2x28	1	99	111.3	105.735-116.865	159	0	0	0	1	0	1	1	1	E. coli
F1S1R1D3B1P2G09	SH171220x2x24	0	553	320.6	304.56999999999994-336.63	458	0	0	0	0	0	0	0	0	E. coli
F1S1R1D3B1P2G09	SH171x36	0	1435	232.4	220.77999999999997-244.01999999999998	332	0	0	0	0	0	0	0	0	E. coli
F1S1R1D3B1P2G09	SH181120x2x76	0	518	199.5	189.52499999999998-209.47500000000002	285	0	0	0	0	0	0	0	0	E. coli
F1S1R1D3B1P2G09	SH181120x2x93	0	517	185.5	176.225-194.775	265	0	0	0	0	0	0	0	0	E. coli
F1S1R1D3B1P2G09	SH182x42	0	775	253.4	240.72999999999996-266.07	362	0	0	0	0	0	0	0	0	E. coli
F1S1R1D3B1P2G09	SH184x49	0	1834	256.2	243.39-269.01	366	0	0	0	0	0	0	0	0	E. coli
F1S1R1D3B1P2G09	SH194X17	0	552	286.3	271.98499999999996-300.61499999999995	409	0	0	0	0	0	0	0	0	E. coli
F1S1R1D3B1P2G09	SH200921x1x59	0	88	11.9	11.304999999999998-12.495	17	0	0	0	1	0	0	0	0	E. coli
F1S1R1D3B1P2G09	SH200921x1x6	0	387	5.6	5.319999999999999-5.88	8	0	0	0	0	0	0	0	0	E. coli
F1S1R1D3B1P2G09	SH200921x2x15	0	428	16.8	15.959999999999997-17.639999999999997	24	0	0	0	0	0	0	0	0	E. coli
F1S1R1D3B1P2G09	SH207x46	1	109	315.0	299.25-330.75	450	0	0	0	0	0	0	0	0	E. coli
F1S1R1D3B1P2G09	SH208x41	0	1667	318.5	302.575-334.425	455	0	0	0	0	0	0	0	0	E. coli
F1S1R1D3B1P2G09	SH211020x1x14	0	343	297.5	282.625-312.375	425	0	0	0	0	0	0	0	0	E. coli
F1S1R1D3B1P2G09	SH211020x2x65	0	1648	329.0	312.55-345.45	470	0	0	0	0	0	0	0	0	E. coli
F1S1R1D3B1P2G09	SH211020x2x82	0	447	334.6	317.86999999999995-351.33	478	0	0	0	0	0	0	0	0	E. coli
F1S1R1D3B1P2G09	SH211020x2x94	1	99	357.0	339.15-374.85	510	0	0	0	1	0	0	0	0	E. coli
F1S1R1D3B1P2G09	SH220222x1x20	1	140	141.4	134.32999999999998-148.46999999999997	202	0	0	0	0	0	0	1	1	E. coli
F1S1R1D3B1P2G09	SH220222x1x54	1	94	144.9	137.65499999999997-152.14499999999998	207	0	0	0	1	0	0	1	1	E. coli
F1S1R1D3B1P2G09	SH220222x1x64	1	93	147.0	139.65-154.35	210	0	0	0	1	0	0	1	1	E. coli
F1S1R1D3B1P2G09	SH220422x1x22	0	781	182.0	172.9-191.1	260	0	0	0	0	0	0	0	0	E. coli
F1S1R1D3B1P2G09	SH220422x2x69	0	533	192.5	182.875-202.125	275	0	0	0	0	0	0	0	0	E. coli
F1S1R1D3B1P2G09	SH220921x1x24	0	528	24.5	23.275-25.725	35	0	0	0	0	0	0	0	0	E. coli
F1S1R1D3B1P2G09	SH220921x1x67	0	92	30.1	28.594999999999995-31.605	43	0	0	0	1	0	0	0	0	E. coli
F1S1R1D3B1P2G09	SH220921x1x70	0	447	28.0	26.599999999999998-29.400000000000002	40	0	0	0	0	0	0	0	0	E. coli
F1S1R1D3B1P2G09	SH220921x1x75	0	835	30.8	29.259999999999994-32.339999999999996	44	0	0	0	0	0	0	0	0	E. coli
F1S1R1D3B1P2G09	SH220921x2x81	0	530	38.5	36.574999999999996-40.425000000000004	55	0	0	0	0	0	0	0	0	E. coli
F1S1R1D3B1P2G09	SH221020x2x42	0	883	358.4	340.47999999999996-376.32	512	0	0	0	0	0	0	0	0	E. coli
F1S1R1D3B1P2G09	SH221x59	1	112	347.9	330.50499999999994-365.295	497	0	0	0	0	0	0	0	0	E. coli
F1S1R1D3B1P2G09	SH225x51	0	524	360.5	342.47499999999997-378.52500000000003	515	0	0	0	0	0	0	0	0	E. coli
F1S1R1D3B1P2G09	SH228skumx03	1	91	359.8	341.80999999999995-377.78999999999996	514	0	0	0	1	0	0	0	0	E. coli
F1S1R1D3B1P2G09	SH229x13	1	89	362.6	344.46999999999997-380.72999999999996	518	0	0	0	1	0	0	0	0	E. coli
F1S1R1D3B1P2G09	SH230321x2x10	0	332	100.1	95.09499999999998-105.105	143	0	0	0	0	0	0	0	0	E. coli
F1S1R1D3B1P2G09	SH230321x2x37	0	504	99.4	94.42999999999999-104.36999999999999	142	0	0	0	0	0	0	0	0	E. coli
F1S1R1D3B1P2G09	SH230920x2x90	0	665	220.5	209.475-231.525	315	0	0	0	0	0	0	0	0	E. coli
F1S1R1D3B1P2G09	SH250322x1x35	0	575	175.0	166.25-183.75	250	0	0	0	0	0	0	0	0	E. coli
F1S1R1D3B1P2G09	SH250322x1x44	1	92	176.4	167.57999999999998-185.21999999999997	252	0	0	0	1	0	0	1	1	E. coli
F1S1R1D3B1P2G09	SH260321x1x12	0	576	94.5	89.77499999999999-99.22500000000001	135	0	0	0	0	0	0	0	0	E. coli
F1S1R1D3B1P2G09	SH260321x2x41	0	522	82.6	78.46999999999998-86.73	118	0	0	0	0	0	0	0	0	E. coli
F1S1R1D3B1P2G09	SH260321x2x69	0	89	77.69999999999999	73.81499999999998-81.585	111	0	0	0	1	0	0	0	0	E. coli
F1S1R1D3B1P2G09	SH260321x2x96	0	527	78.39999999999999	74.47999999999999-82.32	112	0	0	0	0	0	0	0	0	E. coli
F1S1R1D3B1P2G09	SH280122x1x62	0	537	127.4	121.02999999999999-133.77	182	0	0	0	0	0	0	0	0	E. coli
F1S1R1D3B1P2G09	SH300920x2x82	0	543	268.8	255.35999999999996-282.23999999999995	384	0	0	0	0	0	0	0	0	E. coli
F1S1R1D3B1P3G01	F1S1R1D3B2P1H04	1	0	4.9	4.654999999999999-5.145	7	1	1	1	1	1	1	1	1	E. coli
F1S1R1D3B1P3G01	F1S1R1D3B2P2A08	0	77	9.1	8.645-9.555	13	0	0	0	1	0	0	0	0	E. coli
F1S1R1D3B1P3G01	F1S1R1D3B2P3A07	1	1	9.8	9.309999999999999-10.29	14	1	1	1	1	1	1	1	1	E. coli
F1S1R1D3B1P3G01	F1S1R1D3B2P5G04	0	70	14.0	13.299999999999999-14.700000000000001	20	0	0	0	1	0	0	0	0	E. coli
F1S1R1D3B1P3G01	F1S1R1D3B2P5G05	0	41	11.2	10.639999999999999-11.76	16	0	0	0	1	0	0	0	0	E. coli
F1S1R1D3B1P3G01	F1S1R1D3B3P1F11	1	0	18.9	17.955-19.845	27	1	1	1	1	1	1	1	1	E. coli
F1S1R1D3B1P3G01	F1S1R1D3B3P2A10	0	455	20.3	19.284999999999997-21.314999999999998	29	0	0	0	0	0	0	0	0	E. coli
F1S1R1D3B1P3G01	F1S1R1D3B3P2C04	0	219	18.9	17.955-19.845	27	0	0	0	0	0	0	0	0	E. coli
F1S1R1D3B1P3G01	F1S1R1D3B3P2H09	0	455	20.3	19.284999999999997-21.314999999999998	29	0	0	0	0	0	0	0	0	E. coli
F1S1R1D3B1P3G01	F1S1R1D3B3P3A10	0	466	21.7	20.615-22.785	31	0	0	0	0	0	0	0	0	E. coli
F1S1R1D3B1P3G01	F1S1R1D3B3P3G05	0	301	22.4	21.279999999999998-23.52	32	0	0	0	0	0	0	0	0	E. coli
F1S1R1D3B1P3G01	F1S1R1D3B3P4G04	1	0	24.5	23.275-25.725	35	1	1	1	1	1	1	1	1	E. coli
F1S1R1D3B1P3G01	F1S1R1D3B3P4H04	1	0	24.5	23.275-25.725	35	1	1	1	1	1	1	1	1	E. coli
F1S1R1D3B1P3G01	F1S1R1D3B3P5G11	0	70	25.9	24.604999999999997-27.195	37	0	0	0	1	0	0	0	0	E. coli
F1S1R1D3B1P3G01	F1S1R1D3B4P1A07	0	69	28.7	27.264999999999997-30.135	41	0	0	0	1	0	0	0	0	E. coli
F1S1R1D3B1P3G01	F1S1R1D3B4P1A10	1	1	29.4	27.929999999999996-30.87	42	1	1	1	1	1	1	1	1	E. coli
F1S1R1D3B1P3G01	F1S1R1D3B4P1H09	1	0	29.4	27.929999999999996-30.87	42	1	1	1	1	1	1	1	1	E. coli
F1S1R1D3B1P3G01	F1S1R1D3B4P1H10	1	0	29.4	27.929999999999996-30.87	42	1	1	1	1	1	1	1	1	E. coli
F1S1R1D3B1P3G01	F1S1R1D3B4P4B12	1	1	35.0	33.25-36.75	50	1	1	1	1	1	1	1	1	E. coli
F1S1R1D3B1P3G01	F1S1R1D3B4P5B01	0	446	34.3	32.584999999999994-36.015	49	0	0	0	0	0	0	0	0	E. coli
F1S1R1D3B1P3G01	F1S1R1D3B4P5E01	0	438	34.3	32.584999999999994-36.015	49	0	0	0	0	0	0	0	0	E. coli
F1S1R1D3B1P3G01	F1S1R1D3B4P5G08	0	407	34.3	32.584999999999994-36.015	49	0	0	0	0	0	0	0	0	E. coli
F1S1R1D3B1P3G01	F1S1R1D4B1P2D04	1	0	38.5	36.574999999999996-40.425000000000004	55	1	1	1	1	1	1	1	1	E. coli
F1S1R1D3B1P3G01	F1S1R1D4B1P2D05	1	0	38.5	36.574999999999996-40.425000000000004	55	1	1	1	1	1	1	1	1	E. coli
F1S1R1D3B1P3G01	F1S1R1D4B1P3E11	0	492	42.0	39.9-44.1	60	0	0	0	0	0	0	0	0	E. coli
F1S1R1D3B1P3G01	F1S1R1D4B1P4B11	0	566	45.5	43.225-47.775	65	0	0	0	0	0	0	0	0	E. coli
F1S1R1D3B1P3G01	F1S1R1D4B1P4B12	0	450	44.1	41.894999999999996-46.30499999999999	63	0	0	0	0	0	0	0	0	E. coli
F1S1R1D3B1P3G01	F1S1R1D4B1P4C12	0	453	44.1	41.894999999999996-46.30499999999999	63	0	0	0	0	0	0	0	0	E. coli
F1S1R1D3B1P3G01	F1S1R1D4B1P4D10	0	456	44.1	41.894999999999996-46.30499999999999	63	0	0	0	0	0	0	0	0	E. coli
F1S1R1D3B1P3G01	F1S1R1D4B1P4H09	0	450	44.1	41.894999999999996-46.30499999999999	63	0	0	0	0	0	0	0	0	E. coli
F1S1R1D3B1P3G01	F1S1R1D4B1P5B08	0	562	45.5	43.225-47.775	65	0	0	0	0	0	0	0	0	E. coli
F1S1R1D3B1P3G01	F1S1R1D4B1P5G06	0	450	44.1	41.894999999999996-46.30499999999999	63	0	0	0	0	0	0	0	0	E. coli
F1S1R1D3B1P3G01	F1S1R1D4B2P1A08	0	61	48.3	45.885-50.714999999999996	69	0	0	0	1	0	0	0	0	E. coli
F1S1R1D3B1P3G01	F1S1R1D4B2P1H12	0	517	50.4	47.879999999999995-52.92	72	0	0	0	0	0	0	0	0	E. coli
F1S1R1D3B1P3G01	F1S1R1D4B2P2G05	0	371	50.4	47.879999999999995-52.92	72	0	0	0	0	0	0	0	0	E. coli
F1S1R1D3B1P3G01	F1S1R1D4B2P2H05	0	312	50.4	47.879999999999995-52.92	72	0	0	0	0	0	0	0	0	E. coli
F1S1R1D3B1P3G01	F1S1R1D4B3P1C10	0	527	56.7	53.864999999999995-59.535	81	0	0	0	0	0	0	0	0	E. coli
F1S1R1D3B1P3G01	F1S1R1D4B3P3H01	0	502	60.2	57.18999999999999-63.21	86	0	0	0	0	0	0	0	0	E. coli
F1S1R1D3B1P3G01	F1S1R1D4B3P4B09	0	455	62.99999999999999	59.84999999999999-66.14999999999999	90	0	0	0	0	0	0	0	0	E. coli
F1S1R1D3B1P3G01	F1S1R1D4B4P1B01	1	31	67.19999999999999	63.83999999999999-70.55999999999999	96	0	0	0	1	0	1	1	1	E. coli
F1S1R1D3B1P3G01	F1S1R1D4B4P3F02	0	446	69.3	65.835-72.765	99	0	0	0	0	0	0	0	0	E. coli
F1S1R1D3B1P3G01	F1S1R1D4B4P4H12	0	455	76.3	72.485-80.115	109	0	0	0	0	0	0	0	0	E. coli
F1S1R1D3B1P3G01	F1S1R2D1B1P1E10	0	456	81.19999999999999	77.13999999999999-85.25999999999999	116	0	0	0	0	0	0	0	0	E. coli
F1S1R1D3B1P3G01	F1S1R2D1B1P1F10	0	455	81.19999999999999	77.13999999999999-85.25999999999999	116	0	0	0	0	0	0	0	0	E. coli
F1S1R1D3B1P3G01	F1S1R2D1B1P2H11	1	25	84.0	79.8-88.2	120	0	0	1	1	0	1	1	1	E. coli
F1S1R1D3B1P3G01	F1S1R2D1B2P1B08	0	1851	91.0	86.45-95.55	130	0	0	0	0	0	0	0	0	E. coli
F1S1R1D3B1P3G01	F1S1R2D1B2P1D01	0	606	91.0	86.45-95.55	130	0	0	0	0	0	0	0	0	E. coli
F1S1R1D3B1P3G01	F1S1R2D1B2P2A08	0	456	91.0	86.45-95.55	130	0	0	0	0	0	0	0	0	E. coli
F1S1R1D3B1P3G01	F1S1R2D1B2P3B03	0	963	95.9	91.10499999999999-100.695	137	0	0	0	0	0	0	0	0	E. coli
F1S1R1D3B1P3G01	F1S1R2D1B2P3F03	1	76	95.9	91.10499999999999-100.695	137	0	0	0	1	0	1	1	1	E. coli
F1S1R1D3B1P3G01	F1S1R2D1B3P1F07	0	445	105.7	100.41499999999998-110.985	151	0	0	0	0	0	0	0	0	E. coli
F1S1R1D3B1P3G01	F1S1R2D1B3P1H11	0	454	107.1	101.74499999999999-112.455	153	0	0	0	0	0	0	0	0	E. coli
F1S1R1D3B1P3G01	F1S1R2D1B4P1A07	0	433	119.7	113.71499999999999-125.68499999999999	171	0	0	0	0	0	0	0	0	E. coli
F1S1R1D3B1P3G01	F1S1R2D1B4P4F01	1	16	127.4	121.02999999999999-133.77	182	0	1	1	1	0	0	1	1	E. coli
F1S1R1D3B1P3G01	F1S1R2D1B4P4G12	0	459	129.5	123.02499999999999-135.975	185	0	0	0	0	0	0	0	0	E. coli
F1S1R1D3B1P3G01	F1S1R2D2B1P1D09	0	474	133.7	127.01499999999999-140.385	191	0	0	0	0	0	0	0	0	E. coli
F1S1R1D3B1P3G01	F1S1R2D2B1P3A12	0	488	137.2	130.33999999999997-144.06	196	0	0	0	0	0	0	0	0	E. coli
F1S1R1D3B1P3G01	F1S1R2D2B2P2A11	0	456	147.0	139.65-154.35	210	0	0	0	0	0	0	0	0	E. coli
F1S1R1D3B1P3G01	F1S1R2D2B2P2B08	1	25	144.9	137.65499999999997-152.14499999999998	207	0	0	1	1	0	0	1	1	E. coli
F1S1R1D3B1P3G01	F1S1R2D2B2P4G06	1	35	151.2	143.64-158.76	216	0	0	0	1	0	0	1	1	E. coli
F1S1R1D3B1P3G01	F1S1R2D2B3P2B07	1	14	156.8	148.95999999999998-164.64	224	0	1	1	1	0	0	1	1	E. coli
F1S1R1D3B1P3G01	F1S1R2D2B3P2C03	1	14	156.8	148.95999999999998-164.64	224	0	1	1	1	0	0	1	1	E. coli
F1S1R1D3B1P3G01	F1S1R2D2B3P3D02	0	457	159.6	151.61999999999998-167.58	228	0	0	0	0	0	0	0	0	E. coli
F1S1R1D3B1P3G01	F1S1R2D2B3P3F12	1	13	156.8	148.95999999999998-164.64	224	0	1	1	1	0	0	1	1	E. coli
F1S1R1D3B1P3G01	F1S1R2D2B3P3G12	1	13	156.8	148.95999999999998-164.64	224	0	1	1	1	0	0	1	1	E. coli
F1S1R1D3B1P3G01	F1S1R2D2B3P5A08	1	23	167.3	158.93499999999997-175.665	239	0	0	1	1	0	0	1	1	E. coli
F1S1R1D3B1P3G01	F1S1R2D2B4P1D03	1	36	168.7	160.265-177.135	241	0	0	0	1	0	0	1	1	E. coli
F1S1R1D3B1P3G01	F1S1R2D2B4P3H02	1	35	172.9	164.25499999999997-181.545	247	0	0	0	1	0	0	1	1	E. coli
F1S1R1D3B1P3G01	F1S1R2D2B4P3H09	1	36	175.7	166.915-184.48499999999999	251	0	0	0	1	0	0	1	1	E. coli
F1S1R1D3B1P3G01	F1S1R2D2B4P4D06	0	487	178.5	169.575-187.425	255	0	0	0	0	0	0	0	0	E. coli
F1S1R1D3B1P3G01	F1S1R2D2B4P4E11	1	36	178.5	169.575-187.425	255	0	0	0	1	0	0	1	1	E. coli
F1S1R1D3B1P3G01	F1S1R2D2B4P5C10	1	22	181.3	172.23499999999999-190.36499999999998	259	0	0	1	1	0	0	1	1	E. coli
F1S1R1D3B1P3G01	F1S1R2D2B4P5G12	1	23	181.3	172.23499999999999-190.36499999999998	259	0	0	1	1	0	0	1	1	E. coli
F1S1R1D3B1P3G01	F1S1R2D3B1P4A05	1	37	190.4	180.87999999999997-199.92	272	0	0	0	1	0	0	0	1	E. coli
F1S1R1D3B1P3G01	F1S1R2D3B1P4H04	1	36	190.4	180.87999999999997-199.92	272	0	0	0	1	0	0	0	1	E. coli
F1S1R1D3B1P3G01	F1S1R2D3B1P5C07	0	309	192.5	182.875-202.125	275	0	0	0	0	0	0	0	0	E. coli
F1S1R1D3B1P3G01	F1S1R2D3B1P5E11	1	64	193.9	184.20499999999996-203.595	277	0	0	0	1	0	0	0	1	E. coli
F1S1R1D3B1P3G01	F1S1R2D3B1P5G05	1	38	191.8	182.20999999999998-201.39	274	0	0	0	1	0	0	0	1	E. coli
F1S1R1D3B1P3G01	F1S1R2D3B1P5H05	1	37	191.8	182.20999999999998-201.39	274	0	0	0	1	0	0	0	1	E. coli
F1S1R1D3B1P3G01	F1S1R2D3B2P1D04	1	74	196.0	186.2-205.8	280	0	0	0	1	0	0	0	1	E. coli
F1S1R1D3B1P3G01	F1S1R2D3B2P2G04	1	73	200.9	190.85499999999996-210.945	287	0	0	0	1	0	0	0	1	E. coli
F1S1R1D3B1P3G01	F1S1R2D3B2P2H02	1	36	198.1	188.195-208.005	283	0	0	0	1	0	0	0	1	E. coli
F1S1R1D3B1P3G01	F1S1R2D3B2P2H11	1	7	199.5	189.52499999999998-209.47500000000002	285	1	1	1	1	0	0	0	1	E. coli
F1S1R1D3B1P3G01	F1S1R2D3B2P2H12	0	451	202.3	192.18499999999997-212.415	289	0	0	0	0	0	0	0	0	E. coli
F1S1R1D3B1P3G01	F1S1R2D3B2P5D01	1	74	205.1	194.845-215.355	293	0	0	0	1	0	0	0	1	E. coli
F1S1R1D3B1P3G01	F1S1R2D3B2P5F06	1	25	205.8	195.50999999999996-216.09	294	0	0	1	1	0	0	0	1	E. coli
F1S1R1D3B1P3G01	F1S1R2D3B2P5F07	0	488	206.5	196.17499999999998-216.82500000000002	295	0	0	0	0	0	0	0	0	E. coli
F1S1R1D3B1P3G01	F1S1R2D3B2P5H01	1	36	205.8	195.50999999999996-216.09	294	0	0	0	1	0	0	0	1	E. coli
F1S1R1D3B1P3G01	F1S1R2D3B3P2B02	0	486	210.7	200.165-221.23499999999999	301	0	0	0	0	0	0	0	0	E. coli
F1S1R1D3B1P3G01	F1S1R2D3B3P2C07	1	73	212.8	202.15999999999997-223.44	304	0	0	0	1	0	0	0	1	E. coli
F1S1R1D3B1P3G01	F1S1R2D3B3P2F11	0	488	212.1	201.49499999999998-222.705	303	0	0	0	0	0	0	0	0	E. coli
F1S1R1D3B1P3G01	F1S1R2D3B3P3D12	0	311	215.6	204.82-226.38	308	0	0	0	0	0	0	0	0	E. coli
F1S1R1D3B1P3G01	F1S1R2D3B3P3E12	0	305	215.6	204.82-226.38	308	0	0	0	0	0	0	0	0	E. coli
F1S1R1D3B1P3G01	F1S1R2D3B3P4C03	0	459	217.0	206.14999999999998-227.85000000000002	310	0	0	0	0	0	0	0	0	E. coli
F1S1R1D3B1P3G01	F1S1R2D3B4P4G08	0	1684	226.8	215.45999999999998-238.14	324	0	0	0	0	0	0	0	0	E. coli
F1S1R1D3B1P3G01	kp_bs_193	0	447	119.0	113.04999999999998-124.94999999999999	170	0	0	0	0	0	0	0	0	E. coli
F1S1R1D3B1P3G01	kp_bs_206	0	447	187.6	178.22-196.98	268	0	0	0	0	0	0	0	0	E. coli
F1S1R1D3B1P3G01	kp_bs_209	0	447	193.9	184.20499999999996-203.595	277	0	0	0	0	0	0	0	0	E. coli
F1S1R1D3B1P3G01	SH010621x2x69	1	20	39.9	37.904999999999994-41.895	57	0	0	1	1	1	1	1	1	E. coli
F1S1R1D3B1P3G01	SH011020x2x82	0	561	219.1	208.14499999999998-230.055	313	0	0	0	0	0	0	0	0	E. coli
F1S1R1D3B1P3G01	SH011020x2x93	0	463	214.2	203.48999999999998-224.91	306	0	0	0	0	0	0	0	0	E. coli
F1S1R1D3B1P3G01	SH020921x1x6	1	16	29.4	27.929999999999996-30.87	42	0	1	1	1	1	1	1	1	E. coli
F1S1R1D3B1P3G01	SH020921x2x05	0	477	21.0	19.95-22.05	30	0	0	0	0	0	0	0	0	E. coli
F1S1R1D3B1P3G01	SH020921x2x31	0	483	19.6	18.619999999999997-20.58	28	0	0	0	0	0	0	0	0	E. coli
F1S1R1D3B1P3G01	SH030621x2x65_A00559	0	372	32.9	31.254999999999995-34.545	47	0	0	0	0	0	0	0	0	E. coli
F1S1R1D3B1P3G01	SH030621x2x88_A00559	0	450	205.8	195.50999999999996-216.09	294	0	0	0	0	0	0	0	0	E. coli
F1S1R1D3B1P3G01	SH031220x1x22	1	20	180.6	171.57-189.63	258	0	0	1	1	0	0	1	1	E. coli
F1S1R1D3B1P3G01	SH040221x1x42	1	23	422.8	401.6599999999999-443.94	604	0	0	1	1	0	0	0	0	E. coli
F1S1R1D3B1P3G01	SH040221x1x57	1	386	419.3	398.3349999999999-440.265	599	0	0	0	0	0	0	0	0	E. coli
F1S1R1D3B1P3G01	SH040221x1x79	1	37	411.6	391.0199999999999-432.18	588	0	0	0	1	0	0	0	0	E. coli
F1S1R1D3B1P3G01	SH040221x2x21	0	446	387.1	367.74499999999995-406.455	553	0	0	0	0	0	0	0	0	E. coli
F1S1R1D3B1P3G01	SH040221x2x32	0	920	389.2	369.73999999999995-408.66	556	0	0	0	0	0	0	0	0	E. coli
F1S1R1D3B1P3G01	SH040221x2x75	1	49	379.4	360.42999999999995-398.37	542	0	0	0	1	0	0	0	0	E. coli
F1S1R1D3B1P3G01	SH040221x2x83	1	325	376.6	357.7699999999999-395.43	538	0	0	0	0	0	0	0	0	E. coli
F1S1R1D3B1P3G01	SH040321x2x06	0	463	169.4	160.92999999999998-177.86999999999998	242	0	0	0	0	0	0	0	0	E. coli
F1S1R1D3B1P3G01	SH040321x2x23	1	83	163.1	154.945-171.255	233	0	0	0	1	0	0	1	1	E. coli
F1S1R1D3B1P3G01	SH040321x2x34	1	133	161.7	153.61499999999998-169.785	231	0	0	0	0	0	0	1	1	E. coli
F1S1R1D3B1P3G01	SH040321x2x36	1	16	162.4	154.27999999999997-170.51999999999998	232	0	1	1	1	0	0	1	1	E. coli
F1S1R1D3B1P3G01	SH040321x2x63	0	696	156.1	148.295-163.905	223	0	0	0	0	0	0	0	0	E. coli
F1S1R1D3B1P3G01	SH060521x1x55	0	315	65.1	61.84499999999999-68.355	93	0	0	0	0	0	0	0	0	E. coli
F1S1R1D3B1P3G01	SH061021x1x66	1	14	42.0	39.9-44.1	60	0	1	1	1	1	1	1	1	E. coli
F1S1R1D3B1P3G01	SH081020x1x83	0	457	330.4	313.87999999999994-346.92	472	0	0	0	0	0	0	0	0	E. coli
F1S1R1D3B1P3G01	SH081020x1x91	0	456	326.9	310.55499999999995-343.245	467	0	0	0	0	0	0	0	0	E. coli
F1S1R1D3B1P3G01	SH081020x2x67	1	91	323.4	307.22999999999996-339.57	462	0	0	0	1	0	0	0	0	E. coli
F1S1R1D3B1P3G01	SH081020x2x72	0	457	320.6	304.56999999999994-336.63	458	0	0	0	0	0	0	0	0	E. coli
F1S1R1D3B1P3G01	SH090321x1x92	0	868	143.5	136.325-150.675	205	0	0	0	0	0	0	0	0	E. coli
F1S1R1D3B1P3G01	SH140421x1x19	0	358	82.6	78.46999999999998-86.73	118	0	0	0	0	0	0	0	0	E. coli
F1S1R1D3B1P3G01	SH140421x1x34	0	359	82.6	78.46999999999998-86.73	118	0	0	0	0	0	0	0	0	E. coli
F1S1R1D3B1P3G01	SH150921x2x14	0	457	6.3	5.984999999999999-6.615	9	0	0	0	0	0	0	0	0	E. coli
F1S1R1D3B1P3G01	SH150921x2x72	0	60	4.199999999999999	3.9899999999999993-4.409999999999999	6	0	0	0	1	0	0	0	0	E. coli
F1S1R1D3B1P3G01	SH158x23	0	426	194.6	184.86999999999998-204.33	278	0	0	0	0	0	0	0	0	E. coli
F1S1R1D3B1P3G01	SH159x67	1	12	198.8	188.85999999999999-208.73999999999998	284	0	1	1	1	0	0	0	1	E. coli
F1S1R1D3B1P3G01	SH161121x2x4	0	380	71.39999999999999	67.82999999999998-74.97	102	0	0	0	0	0	0	0	0	E. coli
F1S1R1D3B1P3G01	SH162x44	0	370	204.4	194.17999999999998-214.61999999999998	292	0	0	0	0	0	0	0	0	E. coli
F1S1R1D3B1P3G01	SH170321x2x28	1	25	116.2	110.38999999999999-122.00999999999999	166	0	0	1	1	0	1	1	1	E. coli
F1S1R1D3B1P3G01	SH171220x2x24	0	480	325.5	309.22499999999997-341.77500000000003	465	0	0	0	0	0	0	0	0	E. coli
F1S1R1D3B1P3G01	SH171x36	0	1364	227.5	216.12499999999997-238.87499999999997	325	0	0	0	0	0	0	0	0	E. coli
F1S1R1D3B1P3G01	SH181120x2x76	0	447	204.4	194.17999999999998-214.61999999999998	292	0	0	0	0	0	0	0	0	E. coli
F1S1R1D3B1P3G01	SH181120x2x93	0	444	190.4	180.87999999999997-199.92	272	0	0	0	0	0	0	0	0	E. coli
F1S1R1D3B1P3G01	SH182x42	0	702	248.5	236.07499999999996-260.92499999999995	355	0	0	0	0	0	0	0	0	E. coli
F1S1R1D3B1P3G01	SH184x49	0	1763	251.3	238.73499999999999-263.865	359	0	0	0	0	0	0	0	0	E. coli
F1S1R1D3B1P3G01	SH194X17	0	481	281.4	267.33-295.46999999999997	402	0	0	0	0	0	0	0	0	E. coli
F1S1R1D3B1P3G01	SH200921x1x59	0	18	7.0	6.6499999999999995-7.3500000000000005	10	0	1	1	1	0	0	0	0	E. coli
F1S1R1D3B1P3G01	SH200921x1x6	0	317	0.7	0.6649999999999999-0.735	1	0	0	0	0	0	0	0	0	E. coli
F1S1R1D3B1P3G01	SH200921x2x15	0	355	11.9	11.304999999999998-12.495	17	0	0	0	0	0	0	0	0	E. coli
F1S1R1D3B1P3G01	SH207x46	1	35	310.1	294.59499999999997-325.60499999999996	443	0	0	0	1	0	0	0	0	E. coli
F1S1R1D3B1P3G01	SH208x41	0	1596	313.6	297.91999999999996-329.28	448	0	0	0	0	0	0	0	0	E. coli
F1S1R1D3B1P3G01	SH211020x1x14	1	267	302.4	287.28-317.52	432	0	0	0	0	0	0	0	0	E. coli
F1S1R1D3B1P3G01	SH211020x2x65	0	1577	333.9	317.205-350.59499999999997	477	0	0	0	0	0	0	0	0	E. coli
F1S1R1D3B1P3G01	SH211020x2x82	0	372	339.5	322.525-356.475	485	0	0	0	0	0	0	0	0	E. coli
F1S1R1D3B1P3G01	SH211020x2x94	1	25	361.9	343.80499999999995-379.995	517	0	0	1	1	0	0	0	0	E. coli
F1S1R1D3B1P3G01	SH220222x1x20	1	65	136.5	129.67499999999998-143.32500000000002	195	0	0	0	1	0	0	1	1	E. coli
F1S1R1D3B1P3G01	SH220222x1x54	1	20	140.0	133.0-147.0	200	0	0	1	1	0	0	1	1	E. coli
F1S1R1D3B1P3G01	SH220222x1x64	1	19	142.1	134.99499999999998-149.205	203	0	1	1	1	0	0	1	1	E. coli
F1S1R1D3B1P3G01	SH220422x1x22	0	710	177.1	168.24499999999998-185.955	253	0	0	0	0	0	0	0	0	E. coli
F1S1R1D3B1P3G01	SH220422x2x69	0	460	187.6	178.22-196.98	268	0	0	0	0	0	0	0	0	E. coli
F1S1R1D3B1P3G01	SH220921x1x24	0	455	19.6	18.619999999999997-20.58	28	0	0	0	0	0	0	0	0	E. coli
F1S1R1D3B1P3G01	SH220921x1x67	1	18	25.2	23.939999999999998-26.46	36	0	1	1	1	1	1	1	1	E. coli
F1S1R1D3B1P3G01	SH220921x1x70	0	372	23.1	21.944999999999997-24.255	33	0	0	0	0	0	0	0	0	E. coli
F1S1R1D3B1P3G01	SH220921x1x75	0	762	25.9	24.604999999999997-27.195	37	0	0	0	0	0	0	0	0	E. coli
F1S1R1D3B1P3G01	SH220921x2x81	0	458	33.59999999999999	31.919999999999995-35.279999999999994	48	0	0	0	0	0	0	0	0	E. coli
F1S1R1D3B1P3G01	SH221020x2x42	0	809	363.3	345.13499999999993-381.465	519	0	0	0	0	0	0	0	0	E. coli
F1S1R1D3B1P3G01	SH221x59	1	38	343.0	325.84999999999997-360.15000000000003	490	0	0	0	1	0	0	0	0	E. coli
F1S1R1D3B1P3G01	SH225x51	0	451	355.6	337.81999999999994-373.38	508	0	0	0	0	0	0	0	0	E. coli
F1S1R1D3B1P3G01	SH228skumx03	1	17	354.9	337.155-372.645	507	0	1	1	1	0	0	0	0	E. coli
F1S1R1D3B1P3G01	SH229x13	1	15	357.7	339.815-375.585	511	0	1	1	1	0	0	0	0	E. coli
F1S1R1D3B1P3G01	SH230321x2x10	0	257	105.0	99.75-110.25	150	0	0	0	0	0	0	0	0	E. coli
F1S1R1D3B1P3G01	SH230321x2x37	0	431	104.3	99.085-109.515	149	0	0	0	0	0	0	0	0	E. coli
F1S1R1D3B1P3G01	SH230920x2x90	0	590	225.4	214.12999999999997-236.67	322	0	0	0	0	0	0	0	0	E. coli
F1S1R1D3B1P3G01	SH250322x1x35	0	507	170.1	161.595-178.605	243	0	0	0	0	0	0	0	0	E. coli
F1S1R1D3B1P3G01	SH250322x1x44	1	18	171.5	162.92499999999998-180.07500000000002	245	0	1	1	1	0	0	1	1	E. coli
F1S1R1D3B1P3G01	SH260321x1x12	0	505	99.4	94.42999999999999-104.36999999999999	142	0	0	0	0	0	0	0	0	E. coli
F1S1R1D3B1P3G01	SH260321x2x41	0	449	87.5	83.125-91.875	125	0	0	0	0	0	0	0	0	E. coli
F1S1R1D3B1P3G01	SH260321x2x69	1	15	82.6	78.46999999999998-86.73	118	0	1	1	1	0	1	1	1	E. coli
F1S1R1D3B1P3G01	SH260321x2x96	0	455	83.3	79.13499999999999-87.465	119	0	0	0	0	0	0	0	0	E. coli
F1S1R1D3B1P3G01	SH280122x1x62	0	464	122.5	116.37499999999999-128.625	175	0	0	0	0	0	0	0	0	E. coli
F1S1R1D3B1P3G01	SH300920x2x82	0	470	273.7	260.015-287.385	391	0	0	0	0	0	0	0	0	E. coli
F1S1R1D3B1P5B10	F1S1R1D3B2P1H04	1	0	0.0	0.0-0.0	0	1	1	1	1	1	1	1	1	E. coli
F1S1R1D3B1P5B10	F1S1R1D3B2P2A08	0	77	4.199999999999999	3.9899999999999993-4.409999999999999	6	0	0	0	1	0	0	0	0	E. coli
F1S1R1D3B1P5B10	F1S1R1D3B2P3A07	1	1	4.9	4.654999999999999-5.145	7	1	1	1	1	1	1	1	1	E. coli
F1S1R1D3B1P5B10	F1S1R1D3B2P5G04	0	70	9.1	8.645-9.555	13	0	0	0	1	0	0	0	0	E. coli
F1S1R1D3B1P5B10	F1S1R1D3B2P5G05	0	41	6.3	5.984999999999999-6.615	9	0	0	0	1	0	0	0	0	E. coli
F1S1R1D3B1P5B10	F1S1R1D3B3P1F11	1	0	14.0	13.299999999999999-14.700000000000001	20	1	1	1	1	1	1	1	1	E. coli
F1S1R1D3B1P5B10	F1S1R1D3B3P2A10	0	455	15.4	14.629999999999997-16.169999999999998	22	0	0	0	0	0	0	0	0	E. coli
F1S1R1D3B1P5B10	F1S1R1D3B3P2C04	0	219	14.0	13.299999999999999-14.700000000000001	20	0	0	0	0	0	0	0	0	E. coli
F1S1R1D3B1P5B10	F1S1R1D3B3P2H09	0	455	15.4	14.629999999999997-16.169999999999998	22	0	0	0	0	0	0	0	0	E. coli
F1S1R1D3B1P5B10	F1S1R1D3B3P3A10	0	466	16.8	15.959999999999997-17.639999999999997	24	0	0	0	0	0	0	0	0	E. coli
F1S1R1D3B1P5B10	F1S1R1D3B3P3G05	0	301	17.5	16.625-18.375	25	0	0	0	0	0	0	0	0	E. coli
F1S1R1D3B1P5B10	F1S1R1D3B3P4G04	1	0	19.6	18.619999999999997-20.58	28	1	1	1	1	1	1	1	1	E. coli
F1S1R1D3B1P5B10	F1S1R1D3B3P4H04	1	0	19.6	18.619999999999997-20.58	28	1	1	1	1	1	1	1	1	E. coli
F1S1R1D3B1P5B10	F1S1R1D3B3P5G11	0	70	21.0	19.95-22.05	30	0	0	0	1	0	0	0	0	E. coli
F1S1R1D3B1P5B10	F1S1R1D3B4P1A07	0	69	23.8	22.609999999999996-24.99	34	0	0	0	1	0	0	0	0	E. coli
F1S1R1D3B1P5B10	F1S1R1D3B4P1A10	1	1	24.5	23.275-25.725	35	1	1	1	1	1	1	1	1	E. coli
F1S1R1D3B1P5B10	F1S1R1D3B4P1H09	1	0	24.5	23.275-25.725	35	1	1	1	1	1	1	1	1	E. coli
F1S1R1D3B1P5B10	F1S1R1D3B4P1H10	1	0	24.5	23.275-25.725	35	1	1	1	1	1	1	1	1	E. coli
F1S1R1D3B1P5B10	F1S1R1D3B4P4B12	1	1	30.1	28.594999999999995-31.605	43	1	1	1	1	1	1	1	1	E. coli
F1S1R1D3B1P5B10	F1S1R1D3B4P5B01	0	446	29.4	27.929999999999996-30.87	42	0	0	0	0	0	0	0	0	E. coli
F1S1R1D3B1P5B10	F1S1R1D3B4P5E01	0	438	29.4	27.929999999999996-30.87	42	0	0	0	0	0	0	0	0	E. coli
F1S1R1D3B1P5B10	F1S1R1D3B4P5G08	0	407	29.4	27.929999999999996-30.87	42	0	0	0	0	0	0	0	0	E. coli
F1S1R1D3B1P5B10	F1S1R1D4B1P2D04	1	0	33.59999999999999	31.919999999999995-35.279999999999994	48	1	1	1	1	1	1	1	1	E. coli
F1S1R1D3B1P5B10	F1S1R1D4B1P2D05	1	0	33.59999999999999	31.919999999999995-35.279999999999994	48	1	1	1	1	1	1	1	1	E. coli
F1S1R1D3B1P5B10	F1S1R1D4B1P3E11	0	492	37.1	35.24499999999999-38.955	53	0	0	0	0	0	0	0	0	E. coli
F1S1R1D3B1P5B10	F1S1R1D4B1P4B11	0	566	40.6	38.56999999999999-42.629999999999995	58	0	0	0	0	0	0	0	0	E. coli
F1S1R1D3B1P5B10	F1S1R1D4B1P4B12	0	450	39.2	37.239999999999995-41.16	56	0	0	0	0	0	0	0	0	E. coli
F1S1R1D3B1P5B10	F1S1R1D4B1P4C12	0	453	39.2	37.239999999999995-41.16	56	0	0	0	0	0	0	0	0	E. coli
F1S1R1D3B1P5B10	F1S1R1D4B1P4D10	0	456	39.2	37.239999999999995-41.16	56	0	0	0	0	0	0	0	0	E. coli
F1S1R1D3B1P5B10	F1S1R1D4B1P4H09	0	450	39.2	37.239999999999995-41.16	56	0	0	0	0	0	0	0	0	E. coli
F1S1R1D3B1P5B10	F1S1R1D4B1P5B08	0	562	40.6	38.56999999999999-42.629999999999995	58	0	0	0	0	0	0	0	0	E. coli
F1S1R1D3B1P5B10	F1S1R1D4B1P5G06	0	450	39.2	37.239999999999995-41.16	56	0	0	0	0	0	0	0	0	E. coli
F1S1R1D3B1P5B10	F1S1R1D4B2P1A08	0	61	43.4	41.23-45.57	62	0	0	0	1	0	0	0	0	E. coli
F1S1R1D3B1P5B10	F1S1R1D4B2P1H12	0	517	45.5	43.225-47.775	65	0	0	0	0	0	0	0	0	E. coli
F1S1R1D3B1P5B10	F1S1R1D4B2P2G05	0	371	45.5	43.225-47.775	65	0	0	0	0	0	0	0	0	E. coli
F1S1R1D3B1P5B10	F1S1R1D4B2P2H05	0	312	45.5	43.225-47.775	65	0	0	0	0	0	0	0	0	E. coli
F1S1R1D3B1P5B10	F1S1R1D4B3P1C10	0	527	51.8	49.209999999999994-54.39	74	0	0	0	0	0	0	0	0	E. coli
F1S1R1D3B1P5B10	F1S1R1D4B3P3H01	0	502	55.3	52.535-58.065	79	0	0	0	0	0	0	0	0	E. coli
F1S1R1D3B1P5B10	F1S1R1D4B3P4B09	0	455	58.1	55.19499999999999-61.004999999999995	83	0	0	0	0	0	0	0	0	E. coli
F1S1R1D3B1P5B10	F1S1R1D4B4P1B01	1	31	62.3	59.184999999999995-65.415	89	0	0	0	1	1	1	1	1	E. coli
F1S1R1D3B1P5B10	F1S1R1D4B4P3F02	0	446	64.39999999999999	61.179999999999986-67.61999999999999	92	0	0	0	0	0	0	0	0	E. coli
F1S1R1D3B1P5B10	F1S1R1D4B4P4H12	0	455	71.39999999999999	67.82999999999998-74.97	102	0	0	0	0	0	0	0	0	E. coli
F1S1R1D3B1P5B10	F1S1R2D1B1P1E10	0	456	76.3	72.485-80.115	109	0	0	0	0	0	0	0	0	E. coli
F1S1R1D3B1P5B10	F1S1R2D1B1P1F10	0	455	76.3	72.485-80.115	109	0	0	0	0	0	0	0	0	E. coli
F1S1R1D3B1P5B10	F1S1R2D1B1P2H11	1	25	79.1	75.145-83.05499999999999	113	0	0	1	1	0	1	1	1	E. coli
F1S1R1D3B1P5B10	F1S1R2D1B2P1B08	0	1851	86.1	81.79499999999999-90.405	123	0	0	0	0	0	0	0	0	E. coli
F1S1R1D3B1P5B10	F1S1R2D1B2P1D01	0	606	86.1	81.79499999999999-90.405	123	0	0	0	0	0	0	0	0	E. coli
F1S1R1D3B1P5B10	F1S1R2D1B2P2A08	0	456	86.1	81.79499999999999-90.405	123	0	0	0	0	0	0	0	0	E. coli
F1S1R1D3B1P5B10	F1S1R2D1B2P3B03	0	963	91.0	86.45-95.55	130	0	0	0	0	0	0	0	0	E. coli
F1S1R1D3B1P5B10	F1S1R2D1B2P3F03	1	76	91.0	86.45-95.55	130	0	0	0	1	0	1	1	1	E. coli
F1S1R1D3B1P5B10	F1S1R2D1B3P1F07	0	445	100.8	95.75999999999999-105.84	144	0	0	0	0	0	0	0	0	E. coli
F1S1R1D3B1P5B10	F1S1R2D1B3P1H11	0	454	102.2	97.08999999999999-107.30999999999999	146	0	0	0	0	0	0	0	0	E. coli
F1S1R1D3B1P5B10	F1S1R2D1B4P1A07	0	433	114.8	109.05999999999999-120.54	164	0	0	0	0	0	0	0	0	E. coli
F1S1R1D3B1P5B10	F1S1R2D1B4P4F01	1	16	122.5	116.37499999999999-128.625	175	0	1	1	1	0	1	1	1	E. coli
F1S1R1D3B1P5B10	F1S1R2D1B4P4G12	0	459	124.6	118.36999999999999-130.83	178	0	0	0	0	0	0	0	0	E. coli
F1S1R1D3B1P5B10	F1S1R2D2B1P1D09	0	474	128.8	122.35999999999997-135.23999999999998	184	0	0	0	0	0	0	0	0	E. coli
F1S1R1D3B1P5B10	F1S1R2D2B1P3A12	0	488	132.3	125.68499999999997-138.915	189	0	0	0	0	0	0	0	0	E. coli
F1S1R1D3B1P5B10	F1S1R2D2B2P2A11	0	456	142.1	134.99499999999998-149.205	203	0	0	0	0	0	0	0	0	E. coli
F1S1R1D3B1P5B10	F1S1R2D2B2P2B08	1	25	140.0	133.0-147.0	200	0	0	1	1	0	0	1	1	E. coli
F1S1R1D3B1P5B10	F1S1R2D2B2P4G06	1	35	146.3	138.98499999999999-153.61499999999998	209	0	0	0	1	0	0	1	1	E. coli
F1S1R1D3B1P5B10	F1S1R2D2B3P2B07	1	14	151.9	144.30499999999998-159.49499999999998	217	0	1	1	1	0	0	1	1	E. coli
F1S1R1D3B1P5B10	F1S1R2D2B3P2C03	1	14	151.9	144.30499999999998-159.49499999999998	217	0	1	1	1	0	0	1	1	E. coli
F1S1R1D3B1P5B10	F1S1R2D2B3P3D02	0	457	154.7	146.96499999999997-162.435	221	0	0	0	0	0	0	0	0	E. coli
F1S1R1D3B1P5B10	F1S1R2D2B3P3F12	1	13	151.9	144.30499999999998-159.49499999999998	217	0	1	1	1	0	0	1	1	E. coli
F1S1R1D3B1P5B10	F1S1R2D2B3P3G12	1	13	151.9	144.30499999999998-159.49499999999998	217	0	1	1	1	0	0	1	1	E. coli
F1S1R1D3B1P5B10	F1S1R2D2B3P5A08	1	23	162.4	154.27999999999997-170.51999999999998	232	0	0	1	1	0	0	1	1	E. coli
F1S1R1D3B1P5B10	F1S1R2D2B4P1D03	1	36	163.8	155.60999999999999-171.98999999999998	234	0	0	0	1	0	0	1	1	E. coli
F1S1R1D3B1P5B10	F1S1R2D2B4P3H02	1	35	168.0	159.6-176.4	240	0	0	0	1	0	0	1	1	E. coli
F1S1R1D3B1P5B10	F1S1R2D2B4P3H09	1	36	170.8	162.25999999999996-179.34	244	0	0	0	1	0	0	1	1	E. coli
F1S1R1D3B1P5B10	F1S1R2D2B4P4D06	0	487	173.6	164.92-182.28	248	0	0	0	0	0	0	0	0	E. coli
F1S1R1D3B1P5B10	F1S1R2D2B4P4E11	1	36	173.6	164.92-182.28	248	0	0	0	1	0	0	1	1	E. coli
F1S1R1D3B1P5B10	F1S1R2D2B4P5C10	1	22	176.4	167.57999999999998-185.21999999999997	252	0	0	1	1	0	0	1	1	E. coli
F1S1R1D3B1P5B10	F1S1R2D2B4P5G12	1	23	176.4	167.57999999999998-185.21999999999997	252	0	0	1	1	0	0	1	1	E. coli
F1S1R1D3B1P5B10	F1S1R2D3B1P4A05	1	37	185.5	176.225-194.775	265	0	0	0	1	0	0	1	1	E. coli
F1S1R1D3B1P5B10	F1S1R2D3B1P4H04	1	36	185.5	176.225-194.775	265	0	0	0	1	0	0	1	1	E. coli
F1S1R1D3B1P5B10	F1S1R2D3B1P5C07	0	309	187.6	178.22-196.98	268	0	0	0	0	0	0	0	0	E. coli
F1S1R1D3B1P5B10	F1S1R2D3B1P5E11	1	64	189.0	179.54999999999998-198.45000000000002	270	0	0	0	1	0	0	0	1	E. coli
F1S1R1D3B1P5B10	F1S1R2D3B1P5G05	1	38	186.9	177.55499999999998-196.24499999999998	267	0	0	0	1	0	0	1	1	E. coli
F1S1R1D3B1P5B10	F1S1R2D3B1P5H05	1	37	186.9	177.55499999999998-196.24499999999998	267	0	0	0	1	0	0	1	1	E. coli
F1S1R1D3B1P5B10	F1S1R2D3B2P1D04	1	74	191.1	181.545-200.655	273	0	0	0	1	0	0	0	1	E. coli
F1S1R1D3B1P5B10	F1S1R2D3B2P2G04	1	73	196.0	186.2-205.8	280	0	0	0	1	0	0	0	1	E. coli
F1S1R1D3B1P5B10	F1S1R2D3B2P2H02	1	36	193.2	183.54-202.85999999999999	276	0	0	0	1	0	0	0	1	E. coli
F1S1R1D3B1P5B10	F1S1R2D3B2P2H11	1	7	194.6	184.86999999999998-204.33	278	1	1	1	1	0	0	0	1	E. coli
F1S1R1D3B1P5B10	F1S1R2D3B2P2H12	0	451	197.4	187.52999999999997-207.26999999999998	282	0	0	0	0	0	0	0	0	E. coli
F1S1R1D3B1P5B10	F1S1R2D3B2P5D01	1	74	200.2	190.18999999999997-210.21	286	0	0	0	1	0	0	0	1	E. coli
F1S1R1D3B1P5B10	F1S1R2D3B2P5F06	1	25	200.9	190.85499999999996-210.945	287	0	0	1	1	0	0	0	1	E. coli
F1S1R1D3B1P5B10	F1S1R2D3B2P5F07	0	488	201.6	191.51999999999998-211.68	288	0	0	0	0	0	0	0	0	E. coli
F1S1R1D3B1P5B10	F1S1R2D3B2P5H01	1	36	200.9	190.85499999999996-210.945	287	0	0	0	1	0	0	0	1	E. coli
F1S1R1D3B1P5B10	F1S1R2D3B3P2B02	0	486	205.8	195.50999999999996-216.09	294	0	0	0	0	0	0	0	0	E. coli
F1S1R1D3B1P5B10	F1S1R2D3B3P2C07	1	73	207.9	197.50499999999997-218.295	297	0	0	0	1	0	0	0	1	E. coli
F1S1R1D3B1P5B10	F1S1R2D3B3P2F11	0	488	207.2	196.83999999999997-217.56	296	0	0	0	0	0	0	0	0	E. coli
F1S1R1D3B1P5B10	F1S1R2D3B3P3D12	0	311	210.7	200.165-221.23499999999999	301	0	0	0	0	0	0	0	0	E. coli
F1S1R1D3B1P5B10	F1S1R2D3B3P3E12	0	305	210.7	200.165-221.23499999999999	301	0	0	0	0	0	0	0	0	E. coli
F1S1R1D3B1P5B10	F1S1R2D3B3P4C03	0	459	212.1	201.49499999999998-222.705	303	0	0	0	0	0	0	0	0	E. coli
F1S1R1D3B1P5B10	F1S1R2D3B4P4G08	0	1684	221.9	210.80499999999998-232.99499999999998	317	0	0	0	0	0	0	0	0	E. coli
F1S1R1D3B1P5B10	kp_bs_193	0	447	114.1	108.395-119.80499999999999	163	0	0	0	0	0	0	0	0	E. coli
F1S1R1D3B1P5B10	kp_bs_206	0	447	182.7	173.56499999999997-191.835	261	0	0	0	0	0	0	0	0	E. coli
F1S1R1D3B1P5B10	kp_bs_209	0	447	189.0	179.54999999999998-198.45000000000002	270	0	0	0	0	0	0	0	0	E. coli
F1S1R1D3B1P5B10	SH010621x2x69	1	20	44.8	42.559999999999995-47.04	64	0	0	1	1	1	1	1	1	E. coli
F1S1R1D3B1P5B10	SH011020x2x82	0	561	224.0	212.79999999999998-235.20000000000002	320	0	0	0	0	0	0	0	0	E. coli
F1S1R1D3B1P5B10	SH011020x2x93	0	463	219.1	208.14499999999998-230.055	313	0	0	0	0	0	0	0	0	E. coli
F1S1R1D3B1P5B10	SH020921x1x6	1	16	34.3	32.584999999999994-36.015	49	0	1	1	1	1	1	1	1	E. coli
F1S1R1D3B1P5B10	SH020921x2x05	0	477	25.9	24.604999999999997-27.195	37	0	0	0	0	0	0	0	0	E. coli
F1S1R1D3B1P5B10	SH020921x2x31	0	483	24.5	23.275-25.725	35	0	0	0	0	0	0	0	0	E. coli
F1S1R1D3B1P5B10	SH030621x2x65_A00559	0	372	37.8	35.91-39.69	54	0	0	0	0	0	0	0	0	E. coli
F1S1R1D3B1P5B10	SH030621x2x88_A00559	0	450	210.7	200.165-221.23499999999999	301	0	0	0	0	0	0	0	0	E. coli
F1S1R1D3B1P5B10	SH031220x1x22	1	20	185.5	176.225-194.775	265	0	0	1	1	0	0	1	1	E. coli
F1S1R1D3B1P5B10	SH040221x1x42	1	23	427.7	406.315-449.085	611	0	0	1	1	0	0	0	0	E. coli
F1S1R1D3B1P5B10	SH040221x1x57	1	386	424.2	402.98999999999995-445.41	606	0	0	0	0	0	0	0	0	E. coli
F1S1R1D3B1P5B10	SH040221x1x79	1	37	416.5	395.67499999999995-437.32500000000005	595	0	0	0	1	0	0	0	0	E. coli
F1S1R1D3B1P5B10	SH040221x2x21	0	446	392.0	372.4-411.6	560	0	0	0	0	0	0	0	0	E. coli
F1S1R1D3B1P5B10	SH040221x2x32	0	920	394.1	374.3949999999999-413.805	563	0	0	0	0	0	0	0	0	E. coli
F1S1R1D3B1P5B10	SH040221x2x75	1	49	384.3	365.0849999999999-403.515	549	0	0	0	1	0	0	0	0	E. coli
F1S1R1D3B1P5B10	SH040221x2x83	1	325	381.5	362.425-400.575	545	0	0	0	0	0	0	0	0	E. coli
F1S1R1D3B1P5B10	SH040321x2x06	0	463	174.3	165.58499999999998-183.015	249	0	0	0	0	0	0	0	0	E. coli
F1S1R1D3B1P5B10	SH040321x2x23	1	83	168.0	159.6-176.4	240	0	0	0	1	0	0	1	1	E. coli
F1S1R1D3B1P5B10	SH040321x2x34	1	133	166.6	158.26999999999998-174.93	238	0	0	0	0	0	0	1	1	E. coli
F1S1R1D3B1P5B10	SH040321x2x36	1	16	167.3	158.93499999999997-175.665	239	0	1	1	1	0	0	1	1	E. coli
F1S1R1D3B1P5B10	SH040321x2x63	0	696	161.0	152.95-169.05	230	0	0	0	0	0	0	0	0	E. coli
F1S1R1D3B1P5B10	SH060521x1x55	0	315	70.0	66.5-73.5	100	0	0	0	0	0	0	0	0	E. coli
F1S1R1D3B1P5B10	SH061021x1x66	1	14	37.1	35.24499999999999-38.955	53	0	1	1	1	1	1	1	1	E. coli
F1S1R1D3B1P5B10	SH081020x1x83	0	457	335.3	318.53499999999997-352.06499999999994	479	0	0	0	0	0	0	0	0	E. coli
F1S1R1D3B1P5B10	SH081020x1x91	0	456	331.8	315.2099999999999-348.39	474	0	0	0	0	0	0	0	0	E. coli
F1S1R1D3B1P5B10	SH081020x2x67	1	91	328.3	311.88499999999993-344.715	469	0	0	0	1	0	0	0	0	E. coli
F1S1R1D3B1P5B10	SH081020x2x72	0	457	325.5	309.22499999999997-341.77500000000003	465	0	0	0	0	0	0	0	0	E. coli
F1S1R1D3B1P5B10	SH090321x1x92	0	868	148.4	140.97999999999996-155.82	212	0	0	0	0	0	0	0	0	E. coli
F1S1R1D3B1P5B10	SH140421x1x19	0	358	87.5	83.125-91.875	125	0	0	0	0	0	0	0	0	E. coli
F1S1R1D3B1P5B10	SH140421x1x34	0	359	87.5	83.125-91.875	125	0	0	0	0	0	0	0	0	E. coli
F1S1R1D3B1P5B10	SH150921x2x14	0	457	11.2	10.639999999999999-11.76	16	0	0	0	0	0	0	0	0	E. coli
F1S1R1D3B1P5B10	SH150921x2x72	0	60	9.1	8.645-9.555	13	0	0	0	1	0	0	0	0	E. coli
F1S1R1D3B1P5B10	SH158x23	0	426	189.7	180.21499999999997-199.185	271	0	0	0	0	0	0	0	0	E. coli
F1S1R1D3B1P5B10	SH159x67	1	12	193.9	184.20499999999996-203.595	277	0	1	1	1	0	0	0	1	E. coli
F1S1R1D3B1P5B10	SH161121x2x4	0	380	66.5	63.175-69.825	95	0	0	0	0	0	0	0	0	E. coli
F1S1R1D3B1P5B10	SH162x44	0	370	199.5	189.52499999999998-209.47500000000002	285	0	0	0	0	0	0	0	0	E. coli
F1S1R1D3B1P5B10	SH170321x2x28	1	25	121.1	115.04499999999999-127.155	173	0	0	1	1	0	1	1	1	E. coli
F1S1R1D3B1P5B10	SH171220x2x24	0	480	330.4	313.87999999999994-346.92	472	0	0	0	0	0	0	0	0	E. coli
F1S1R1D3B1P5B10	SH171x36	0	1364	222.6	211.47-233.73	318	0	0	0	0	0	0	0	0	E. coli
F1S1R1D3B1P5B10	SH181120x2x76	0	447	209.3	198.83499999999998-219.765	299	0	0	0	0	0	0	0	0	E. coli
F1S1R1D3B1P5B10	SH181120x2x93	0	444	195.3	185.53499999999997-205.065	279	0	0	0	0	0	0	0	0	E. coli
F1S1R1D3B1P5B10	SH182x42	0	702	243.6	231.42-255.78	348	0	0	0	0	0	0	0	0	E. coli
F1S1R1D3B1P5B10	SH184x49	0	1763	246.4	234.07999999999996-258.71999999999997	352	0	0	0	0	0	0	0	0	E. coli
F1S1R1D3B1P5B10	SH194X17	0	481	276.5	262.675-290.325	395	0	0	0	0	0	0	0	0	E. coli
F1S1R1D3B1P5B10	SH200921x1x59	0	18	2.1	1.9949999999999997-2.2049999999999996	3	0	1	1	1	0	0	0	0	E. coli
F1S1R1D3B1P5B10	SH200921x1x6	0	317	4.199999999999999	3.9899999999999993-4.409999999999999	6	0	0	0	0	0	0	0	0	E. coli
F1S1R1D3B1P5B10	SH200921x2x15	0	355	7.0	6.6499999999999995-7.3500000000000005	10	0	0	0	0	0	0	0	0	E. coli
F1S1R1D3B1P5B10	SH207x46	1	35	305.2	289.94-320.46	436	0	0	0	1	0	0	0	0	E. coli
F1S1R1D3B1P5B10	SH208x41	0	1596	308.7	293.265-324.135	441	0	0	0	0	0	0	0	0	E. coli
F1S1R1D3B1P5B10	SH211020x1x14	1	267	307.3	291.93499999999995-322.66499999999996	439	0	0	0	0	0	0	0	0	E. coli
F1S1R1D3B1P5B10	SH211020x2x65	0	1577	338.8	321.85999999999996-355.73999999999995	484	0	0	0	0	0	0	0	0	E. coli
F1S1R1D3B1P5B10	SH211020x2x82	0	372	344.4	327.17999999999995-361.62	492	0	0	0	0	0	0	0	0	E. coli
F1S1R1D3B1P5B10	SH211020x2x94	1	25	366.8	348.4599999999999-385.14	524	0	0	1	1	0	0	0	0	E. coli
F1S1R1D3B1P5B10	SH220222x1x20	1	65	131.6	125.01999999999998-138.18	188	0	0	0	1	0	0	1	1	E. coli
F1S1R1D3B1P5B10	SH220222x1x54	1	20	135.1	128.345-141.855	193	0	0	1	1	0	0	1	1	E. coli
F1S1R1D3B1P5B10	SH220222x1x64	1	19	137.2	130.33999999999997-144.06	196	0	1	1	1	0	0	1	1	E. coli
F1S1R1D3B1P5B10	SH220422x1x22	0	710	172.2	163.58999999999997-180.81	246	0	0	0	0	0	0	0	0	E. coli
F1S1R1D3B1P5B10	SH220422x2x69	0	460	182.7	173.56499999999997-191.835	261	0	0	0	0	0	0	0	0	E. coli
F1S1R1D3B1P5B10	SH220921x1x24	0	455	14.7	13.964999999999998-15.435	21	0	0	0	0	0	0	0	0	E. coli
F1S1R1D3B1P5B10	SH220921x1x67	1	18	20.3	19.284999999999997-21.314999999999998	29	0	1	1	1	1	1	1	1	E. coli
F1S1R1D3B1P5B10	SH220921x1x70	0	372	18.2	17.29-19.11	26	0	0	0	0	0	0	0	0	E. coli
F1S1R1D3B1P5B10	SH220921x1x75	0	762	21.0	19.95-22.05	30	0	0	0	0	0	0	0	0	E. coli
F1S1R1D3B1P5B10	SH220921x2x81	0	458	28.7	27.264999999999997-30.135	41	0	0	0	0	0	0	0	0	E. coli
F1S1R1D3B1P5B10	SH221020x2x42	0	809	368.2	349.78999999999996-386.61	526	0	0	0	0	0	0	0	0	E. coli
F1S1R1D3B1P5B10	SH221x59	1	38	338.1	321.19499999999994-355.005	483	0	0	0	1	0	0	0	0	E. coli
F1S1R1D3B1P5B10	SH225x51	0	451	350.7	333.16499999999996-368.235	501	0	0	0	0	0	0	0	0	E. coli
F1S1R1D3B1P5B10	SH228skumx03	1	17	350.0	332.5-367.5	500	0	1	1	1	0	0	0	0	E. coli
F1S1R1D3B1P5B10	SH229x13	1	15	352.8	335.15999999999997-370.43999999999994	504	0	1	1	1	0	0	0	0	E. coli
F1S1R1D3B1P5B10	SH230321x2x10	0	257	109.9	104.40499999999999-115.395	157	0	0	0	0	0	0	0	0	E. coli
F1S1R1D3B1P5B10	SH230321x2x37	0	431	109.2	103.73999999999998-114.66	156	0	0	0	0	0	0	0	0	E. coli
F1S1R1D3B1P5B10	SH230920x2x90	0	590	230.3	218.78499999999997-241.815	329	0	0	0	0	0	0	0	0	E. coli
F1S1R1D3B1P5B10	SH250322x1x35	0	507	165.2	156.93999999999997-173.46	236	0	0	0	0	0	0	0	0	E. coli
F1S1R1D3B1P5B10	SH250322x1x44	1	18	166.6	158.26999999999998-174.93	238	0	1	1	1	0	0	1	1	E. coli
F1S1R1D3B1P5B10	SH260321x1x12	0	505	104.3	99.085-109.515	149	0	0	0	0	0	0	0	0	E. coli
F1S1R1D3B1P5B10	SH260321x2x41	0	449	92.4	87.77999999999999-97.02	132	0	0	0	0	0	0	0	0	E. coli
F1S1R1D3B1P5B10	SH260321x2x69	1	15	87.5	83.125-91.875	125	0	1	1	1	0	1	1	1	E. coli
F1S1R1D3B1P5B10	SH260321x2x96	0	455	88.19999999999999	83.78999999999999-92.60999999999999	126	0	0	0	0	0	0	0	0	E. coli
F1S1R1D3B1P5B10	SH280122x1x62	0	464	117.6	111.71999999999998-123.48	168	0	0	0	0	0	0	0	0	E. coli
F1S1R1D3B1P5B10	SH300920x2x82	0	470	278.6	264.66999999999996-292.53	398	0	0	0	0	0	0	0	0	E. coli
F1S1R1D3B2P1B04	F1S1R1D3B2P1H04	1	0	0.0	0.0-0.0	0	1	1	1	1	1	1	1	1	E. coli
F1S1R1D3B2P1B04	F1S1R1D3B2P2A08	0	77	4.199999999999999	3.9899999999999993-4.409999999999999	6	0	0	0	1	0	0	0	0	E. coli
F1S1R1D3B2P1B04	F1S1R1D3B2P3A07	1	1	4.9	4.654999999999999-5.145	7	1	1	1	1	1	1	1	1	E. coli
F1S1R1D3B2P1B04	F1S1R1D3B2P5G04	0	70	9.1	8.645-9.555	13	0	0	0	1	0	0	0	0	E. coli
F1S1R1D3B2P1B04	F1S1R1D3B2P5G05	0	41	6.3	5.984999999999999-6.615	9	0	0	0	1	0	0	0	0	E. coli
F1S1R1D3B2P1B04	F1S1R1D3B3P1F11	1	0	14.0	13.299999999999999-14.700000000000001	20	1	1	1	1	1	1	1	1	E. coli
F1S1R1D3B2P1B04	F1S1R1D3B3P2A10	0	455	15.4	14.629999999999997-16.169999999999998	22	0	0	0	0	0	0	0	0	E. coli
F1S1R1D3B2P1B04	F1S1R1D3B3P2C04	0	219	14.0	13.299999999999999-14.700000000000001	20	0	0	0	0	0	0	0	0	E. coli
F1S1R1D3B2P1B04	F1S1R1D3B3P2H09	0	455	15.4	14.629999999999997-16.169999999999998	22	0	0	0	0	0	0	0	0	E. coli
F1S1R1D3B2P1B04	F1S1R1D3B3P3A10	0	466	16.8	15.959999999999997-17.639999999999997	24	0	0	0	0	0	0	0	0	E. coli
F1S1R1D3B2P1B04	F1S1R1D3B3P3G05	0	301	17.5	16.625-18.375	25	0	0	0	0	0	0	0	0	E. coli
F1S1R1D3B2P1B04	F1S1R1D3B3P4G04	1	0	19.6	18.619999999999997-20.58	28	1	1	1	1	1	1	1	1	E. coli
F1S1R1D3B2P1B04	F1S1R1D3B3P4H04	1	0	19.6	18.619999999999997-20.58	28	1	1	1	1	1	1	1	1	E. coli
F1S1R1D3B2P1B04	F1S1R1D3B3P5G11	0	70	21.0	19.95-22.05	30	0	0	0	1	0	0	0	0	E. coli
F1S1R1D3B2P1B04	F1S1R1D3B4P1A07	0	69	23.8	22.609999999999996-24.99	34	0	0	0	1	0	0	0	0	E. coli
F1S1R1D3B2P1B04	F1S1R1D3B4P1A10	1	1	24.5	23.275-25.725	35	1	1	1	1	1	1	1	1	E. coli
F1S1R1D3B2P1B04	F1S1R1D3B4P1H09	1	0	24.5	23.275-25.725	35	1	1	1	1	1	1	1	1	E. coli
F1S1R1D3B2P1B04	F1S1R1D3B4P1H10	1	0	24.5	23.275-25.725	35	1	1	1	1	1	1	1	1	E. coli
F1S1R1D3B2P1B04	F1S1R1D3B4P4B12	1	1	30.1	28.594999999999995-31.605	43	1	1	1	1	1	1	1	1	E. coli
F1S1R1D3B2P1B04	F1S1R1D3B4P5B01	0	446	29.4	27.929999999999996-30.87	42	0	0	0	0	0	0	0	0	E. coli
F1S1R1D3B2P1B04	F1S1R1D3B4P5E01	0	438	29.4	27.929999999999996-30.87	42	0	0	0	0	0	0	0	0	E. coli
F1S1R1D3B2P1B04	F1S1R1D3B4P5G08	0	407	29.4	27.929999999999996-30.87	42	0	0	0	0	0	0	0	0	E. coli
F1S1R1D3B2P1B04	F1S1R1D4B1P2D04	1	0	33.59999999999999	31.919999999999995-35.279999999999994	48	1	1	1	1	1	1	1	1	E. coli
F1S1R1D3B2P1B04	F1S1R1D4B1P2D05	1	0	33.59999999999999	31.919999999999995-35.279999999999994	48	1	1	1	1	1	1	1	1	E. coli
F1S1R1D3B2P1B04	F1S1R1D4B1P3E11	0	492	37.1	35.24499999999999-38.955	53	0	0	0	0	0	0	0	0	E. coli
F1S1R1D3B2P1B04	F1S1R1D4B1P4B11	0	566	40.6	38.56999999999999-42.629999999999995	58	0	0	0	0	0	0	0	0	E. coli
F1S1R1D3B2P1B04	F1S1R1D4B1P4B12	0	450	39.2	37.239999999999995-41.16	56	0	0	0	0	0	0	0	0	E. coli
F1S1R1D3B2P1B04	F1S1R1D4B1P4C12	0	453	39.2	37.239999999999995-41.16	56	0	0	0	0	0	0	0	0	E. coli
F1S1R1D3B2P1B04	F1S1R1D4B1P4D10	0	456	39.2	37.239999999999995-41.16	56	0	0	0	0	0	0	0	0	E. coli
F1S1R1D3B2P1B04	F1S1R1D4B1P4H09	0	450	39.2	37.239999999999995-41.16	56	0	0	0	0	0	0	0	0	E. coli
F1S1R1D3B2P1B04	F1S1R1D4B1P5B08	0	562	40.6	38.56999999999999-42.629999999999995	58	0	0	0	0	0	0	0	0	E. coli
F1S1R1D3B2P1B04	F1S1R1D4B1P5G06	0	450	39.2	37.239999999999995-41.16	56	0	0	0	0	0	0	0	0	E. coli
F1S1R1D3B2P1B04	F1S1R1D4B2P1A08	0	61	43.4	41.23-45.57	62	0	0	0	1	0	0	0	0	E. coli
F1S1R1D3B2P1B04	F1S1R1D4B2P1H12	0	517	45.5	43.225-47.775	65	0	0	0	0	0	0	0	0	E. coli
F1S1R1D3B2P1B04	F1S1R1D4B2P2G05	0	371	45.5	43.225-47.775	65	0	0	0	0	0	0	0	0	E. coli
F1S1R1D3B2P1B04	F1S1R1D4B2P2H05	0	312	45.5	43.225-47.775	65	0	0	0	0	0	0	0	0	E. coli
F1S1R1D3B2P1B04	F1S1R1D4B3P1C10	0	527	51.8	49.209999999999994-54.39	74	0	0	0	0	0	0	0	0	E. coli
F1S1R1D3B2P1B04	F1S1R1D4B3P3H01	0	502	55.3	52.535-58.065	79	0	0	0	0	0	0	0	0	E. coli
F1S1R1D3B2P1B04	F1S1R1D4B3P4B09	0	455	58.1	55.19499999999999-61.004999999999995	83	0	0	0	0	0	0	0	0	E. coli
F1S1R1D3B2P1B04	F1S1R1D4B4P1B01	1	31	62.3	59.184999999999995-65.415	89	0	0	0	1	1	1	1	1	E. coli
F1S1R1D3B2P1B04	F1S1R1D4B4P3F02	0	446	64.39999999999999	61.179999999999986-67.61999999999999	92	0	0	0	0	0	0	0	0	E. coli
F1S1R1D3B2P1B04	F1S1R1D4B4P4H12	0	455	71.39999999999999	67.82999999999998-74.97	102	0	0	0	0	0	0	0	0	E. coli
F1S1R1D3B2P1B04	F1S1R2D1B1P1E10	0	456	76.3	72.485-80.115	109	0	0	0	0	0	0	0	0	E. coli
F1S1R1D3B2P1B04	F1S1R2D1B1P1F10	0	455	76.3	72.485-80.115	109	0	0	0	0	0	0	0	0	E. coli
F1S1R1D3B2P1B04	F1S1R2D1B1P2H11	1	25	79.1	75.145-83.05499999999999	113	0	0	1	1	0	1	1	1	E. coli
F1S1R1D3B2P1B04	F1S1R2D1B2P1B08	0	1851	86.1	81.79499999999999-90.405	123	0	0	0	0	0	0	0	0	E. coli
F1S1R1D3B2P1B04	F1S1R2D1B2P1D01	0	606	86.1	81.79499999999999-90.405	123	0	0	0	0	0	0	0	0	E. coli
F1S1R1D3B2P1B04	F1S1R2D1B2P2A08	0	456	86.1	81.79499999999999-90.405	123	0	0	0	0	0	0	0	0	E. coli
F1S1R1D3B2P1B04	F1S1R2D1B2P3B03	0	963	91.0	86.45-95.55	130	0	0	0	0	0	0	0	0	E. coli
F1S1R1D3B2P1B04	F1S1R2D1B2P3F03	1	76	91.0	86.45-95.55	130	0	0	0	1	0	1	1	1	E. coli
F1S1R1D3B2P1B04	F1S1R2D1B3P1F07	0	445	100.8	95.75999999999999-105.84	144	0	0	0	0	0	0	0	0	E. coli
F1S1R1D3B2P1B04	F1S1R2D1B3P1H11	0	454	102.2	97.08999999999999-107.30999999999999	146	0	0	0	0	0	0	0	0	E. coli
F1S1R1D3B2P1B04	F1S1R2D1B4P1A07	0	433	114.8	109.05999999999999-120.54	164	0	0	0	0	0	0	0	0	E. coli
F1S1R1D3B2P1B04	F1S1R2D1B4P4F01	1	16	122.5	116.37499999999999-128.625	175	0	1	1	1	0	1	1	1	E. coli
F1S1R1D3B2P1B04	F1S1R2D1B4P4G12	0	459	124.6	118.36999999999999-130.83	178	0	0	0	0	0	0	0	0	E. coli
F1S1R1D3B2P1B04	F1S1R2D2B1P1D09	0	474	128.8	122.35999999999997-135.23999999999998	184	0	0	0	0	0	0	0	0	E. coli
F1S1R1D3B2P1B04	F1S1R2D2B1P3A12	0	488	132.3	125.68499999999997-138.915	189	0	0	0	0	0	0	0	0	E. coli
F1S1R1D3B2P1B04	F1S1R2D2B2P2A11	0	456	142.1	134.99499999999998-149.205	203	0	0	0	0	0	0	0	0	E. coli
F1S1R1D3B2P1B04	F1S1R2D2B2P2B08	1	25	140.0	133.0-147.0	200	0	0	1	1	0	0	1	1	E. coli
F1S1R1D3B2P1B04	F1S1R2D2B2P4G06	1	35	146.3	138.98499999999999-153.61499999999998	209	0	0	0	1	0	0	1	1	E. coli
F1S1R1D3B2P1B04	F1S1R2D2B3P2B07	1	14	151.9	144.30499999999998-159.49499999999998	217	0	1	1	1	0	0	1	1	E. coli
F1S1R1D3B2P1B04	F1S1R2D2B3P2C03	1	14	151.9	144.30499999999998-159.49499999999998	217	0	1	1	1	0	0	1	1	E. coli
F1S1R1D3B2P1B04	F1S1R2D2B3P3D02	0	457	154.7	146.96499999999997-162.435	221	0	0	0	0	0	0	0	0	E. coli
F1S1R1D3B2P1B04	F1S1R2D2B3P3F12	1	13	151.9	144.30499999999998-159.49499999999998	217	0	1	1	1	0	0	1	1	E. coli
F1S1R1D3B2P1B04	F1S1R2D2B3P3G12	1	13	151.9	144.30499999999998-159.49499999999998	217	0	1	1	1	0	0	1	1	E. coli
F1S1R1D3B2P1B04	F1S1R2D2B3P5A08	1	23	162.4	154.27999999999997-170.51999999999998	232	0	0	1	1	0	0	1	1	E. coli
F1S1R1D3B2P1B04	F1S1R2D2B4P1D03	1	36	163.8	155.60999999999999-171.98999999999998	234	0	0	0	1	0	0	1	1	E. coli
F1S1R1D3B2P1B04	F1S1R2D2B4P3H02	1	35	168.0	159.6-176.4	240	0	0	0	1	0	0	1	1	E. coli
F1S1R1D3B2P1B04	F1S1R2D2B4P3H09	1	36	170.8	162.25999999999996-179.34	244	0	0	0	1	0	0	1	1	E. coli
F1S1R1D3B2P1B04	F1S1R2D2B4P4D06	0	487	173.6	164.92-182.28	248	0	0	0	0	0	0	0	0	E. coli
F1S1R1D3B2P1B04	F1S1R2D2B4P4E11	1	36	173.6	164.92-182.28	248	0	0	0	1	0	0	1	1	E. coli
F1S1R1D3B2P1B04	F1S1R2D2B4P5C10	1	22	176.4	167.57999999999998-185.21999999999997	252	0	0	1	1	0	0	1	1	E. coli
F1S1R1D3B2P1B04	F1S1R2D2B4P5G12	1	23	176.4	167.57999999999998-185.21999999999997	252	0	0	1	1	0	0	1	1	E. coli
F1S1R1D3B2P1B04	F1S1R2D3B1P4A05	1	37	185.5	176.225-194.775	265	0	0	0	1	0	0	1	1	E. coli
F1S1R1D3B2P1B04	F1S1R2D3B1P4H04	1	36	185.5	176.225-194.775	265	0	0	0	1	0	0	1	1	E. coli
F1S1R1D3B2P1B04	F1S1R2D3B1P5C07	0	309	187.6	178.22-196.98	268	0	0	0	0	0	0	0	0	E. coli
F1S1R1D3B2P1B04	F1S1R2D3B1P5E11	1	64	189.0	179.54999999999998-198.45000000000002	270	0	0	0	1	0	0	0	1	E. coli
F1S1R1D3B2P1B04	F1S1R2D3B1P5G05	1	38	186.9	177.55499999999998-196.24499999999998	267	0	0	0	1	0	0	1	1	E. coli
F1S1R1D3B2P1B04	F1S1R2D3B1P5H05	1	37	186.9	177.55499999999998-196.24499999999998	267	0	0	0	1	0	0	1	1	E. coli
F1S1R1D3B2P1B04	F1S1R2D3B2P1D04	1	74	191.1	181.545-200.655	273	0	0	0	1	0	0	0	1	E. coli
F1S1R1D3B2P1B04	F1S1R2D3B2P2G04	1	73	196.0	186.2-205.8	280	0	0	0	1	0	0	0	1	E. coli
F1S1R1D3B2P1B04	F1S1R2D3B2P2H02	1	36	193.2	183.54-202.85999999999999	276	0	0	0	1	0	0	0	1	E. coli
F1S1R1D3B2P1B04	F1S1R2D3B2P2H11	1	7	194.6	184.86999999999998-204.33	278	1	1	1	1	0	0	0	1	E. coli
F1S1R1D3B2P1B04	F1S1R2D3B2P2H12	0	451	197.4	187.52999999999997-207.26999999999998	282	0	0	0	0	0	0	0	0	E. coli
F1S1R1D3B2P1B04	F1S1R2D3B2P5D01	1	74	200.2	190.18999999999997-210.21	286	0	0	0	1	0	0	0	1	E. coli
F1S1R1D3B2P1B04	F1S1R2D3B2P5F06	1	25	200.9	190.85499999999996-210.945	287	0	0	1	1	0	0	0	1	E. coli
F1S1R1D3B2P1B04	F1S1R2D3B2P5F07	0	488	201.6	191.51999999999998-211.68	288	0	0	0	0	0	0	0	0	E. coli
F1S1R1D3B2P1B04	F1S1R2D3B2P5H01	1	36	200.9	190.85499999999996-210.945	287	0	0	0	1	0	0	0	1	E. coli
F1S1R1D3B2P1B04	F1S1R2D3B3P2B02	0	486	205.8	195.50999999999996-216.09	294	0	0	0	0	0	0	0	0	E. coli
F1S1R1D3B2P1B04	F1S1R2D3B3P2C07	1	73	207.9	197.50499999999997-218.295	297	0	0	0	1	0	0	0	1	E. coli
F1S1R1D3B2P1B04	F1S1R2D3B3P2F11	0	488	207.2	196.83999999999997-217.56	296	0	0	0	0	0	0	0	0	E. coli
F1S1R1D3B2P1B04	F1S1R2D3B3P3D12	0	311	210.7	200.165-221.23499999999999	301	0	0	0	0	0	0	0	0	E. coli
F1S1R1D3B2P1B04	F1S1R2D3B3P3E12	0	305	210.7	200.165-221.23499999999999	301	0	0	0	0	0	0	0	0	E. coli
F1S1R1D3B2P1B04	F1S1R2D3B3P4C03	0	459	212.1	201.49499999999998-222.705	303	0	0	0	0	0	0	0	0	E. coli
F1S1R1D3B2P1B04	F1S1R2D3B4P4G08	0	1684	221.9	210.80499999999998-232.99499999999998	317	0	0	0	0	0	0	0	0	E. coli
F1S1R1D3B2P1B04	kp_bs_193	0	447	114.1	108.395-119.80499999999999	163	0	0	0	0	0	0	0	0	E. coli
F1S1R1D3B2P1B04	kp_bs_206	0	447	182.7	173.56499999999997-191.835	261	0	0	0	0	0	0	0	0	E. coli
F1S1R1D3B2P1B04	kp_bs_209	0	447	189.0	179.54999999999998-198.45000000000002	270	0	0	0	0	0	0	0	0	E. coli
F1S1R1D3B2P1B04	SH010621x2x69	1	20	44.8	42.559999999999995-47.04	64	0	0	1	1	1	1	1	1	E. coli
F1S1R1D3B2P1B04	SH011020x2x82	0	561	224.0	212.79999999999998-235.20000000000002	320	0	0	0	0	0	0	0	0	E. coli
F1S1R1D3B2P1B04	SH011020x2x93	0	463	219.1	208.14499999999998-230.055	313	0	0	0	0	0	0	0	0	E. coli
F1S1R1D3B2P1B04	SH020921x1x6	1	16	34.3	32.584999999999994-36.015	49	0	1	1	1	1	1	1	1	E. coli
F1S1R1D3B2P1B04	SH020921x2x05	0	477	25.9	24.604999999999997-27.195	37	0	0	0	0	0	0	0	0	E. coli
F1S1R1D3B2P1B04	SH020921x2x31	0	483	24.5	23.275-25.725	35	0	0	0	0	0	0	0	0	E. coli
F1S1R1D3B2P1B04	SH030621x2x65_A00559	0	372	37.8	35.91-39.69	54	0	0	0	0	0	0	0	0	E. coli
F1S1R1D3B2P1B04	SH030621x2x88_A00559	0	450	210.7	200.165-221.23499999999999	301	0	0	0	0	0	0	0	0	E. coli
F1S1R1D3B2P1B04	SH031220x1x22	1	20	185.5	176.225-194.775	265	0	0	1	1	0	0	1	1	E. coli
F1S1R1D3B2P1B04	SH040221x1x42	1	23	427.7	406.315-449.085	611	0	0	1	1	0	0	0	0	E. coli
F1S1R1D3B2P1B04	SH040221x1x57	1	386	424.2	402.98999999999995-445.41	606	0	0	0	0	0	0	0	0	E. coli
F1S1R1D3B2P1B04	SH040221x1x79	1	37	416.5	395.67499999999995-437.32500000000005	595	0	0	0	1	0	0	0	0	E. coli
F1S1R1D3B2P1B04	SH040221x2x21	0	446	392.0	372.4-411.6	560	0	0	0	0	0	0	0	0	E. coli
F1S1R1D3B2P1B04	SH040221x2x32	0	920	394.1	374.3949999999999-413.805	563	0	0	0	0	0	0	0	0	E. coli
F1S1R1D3B2P1B04	SH040221x2x75	1	49	384.3	365.0849999999999-403.515	549	0	0	0	1	0	0	0	0	E. coli
F1S1R1D3B2P1B04	SH040221x2x83	1	325	381.5	362.425-400.575	545	0	0	0	0	0	0	0	0	E. coli
F1S1R1D3B2P1B04	SH040321x2x06	0	463	174.3	165.58499999999998-183.015	249	0	0	0	0	0	0	0	0	E. coli
F1S1R1D3B2P1B04	SH040321x2x23	1	83	168.0	159.6-176.4	240	0	0	0	1	0	0	1	1	E. coli
F1S1R1D3B2P1B04	SH040321x2x34	1	133	166.6	158.26999999999998-174.93	238	0	0	0	0	0	0	1	1	E. coli
F1S1R1D3B2P1B04	SH040321x2x36	1	16	167.3	158.93499999999997-175.665	239	0	1	1	1	0	0	1	1	E. coli
F1S1R1D3B2P1B04	SH040321x2x63	0	696	161.0	152.95-169.05	230	0	0	0	0	0	0	0	0	E. coli
F1S1R1D3B2P1B04	SH060521x1x55	0	315	70.0	66.5-73.5	100	0	0	0	0	0	0	0	0	E. coli
F1S1R1D3B2P1B04	SH061021x1x66	1	14	37.1	35.24499999999999-38.955	53	0	1	1	1	1	1	1	1	E. coli
F1S1R1D3B2P1B04	SH081020x1x83	0	457	335.3	318.53499999999997-352.06499999999994	479	0	0	0	0	0	0	0	0	E. coli
F1S1R1D3B2P1B04	SH081020x1x91	0	456	331.8	315.2099999999999-348.39	474	0	0	0	0	0	0	0	0	E. coli
F1S1R1D3B2P1B04	SH081020x2x67	1	91	328.3	311.88499999999993-344.715	469	0	0	0	1	0	0	0	0	E. coli
F1S1R1D3B2P1B04	SH081020x2x72	0	457	325.5	309.22499999999997-341.77500000000003	465	0	0	0	0	0	0	0	0	E. coli
F1S1R1D3B2P1B04	SH090321x1x92	0	868	148.4	140.97999999999996-155.82	212	0	0	0	0	0	0	0	0	E. coli
F1S1R1D3B2P1B04	SH140421x1x19	0	358	87.5	83.125-91.875	125	0	0	0	0	0	0	0	0	E. coli
F1S1R1D3B2P1B04	SH140421x1x34	0	359	87.5	83.125-91.875	125	0	0	0	0	0	0	0	0	E. coli
F1S1R1D3B2P1B04	SH150921x2x14	0	457	11.2	10.639999999999999-11.76	16	0	0	0	0	0	0	0	0	E. coli
F1S1R1D3B2P1B04	SH150921x2x72	0	60	9.1	8.645-9.555	13	0	0	0	1	0	0	0	0	E. coli
F1S1R1D3B2P1B04	SH158x23	0	426	189.7	180.21499999999997-199.185	271	0	0	0	0	0	0	0	0	E. coli
F1S1R1D3B2P1B04	SH159x67	1	12	193.9	184.20499999999996-203.595	277	0	1	1	1	0	0	0	1	E. coli
F1S1R1D3B2P1B04	SH161121x2x4	0	380	66.5	63.175-69.825	95	0	0	0	0	0	0	0	0	E. coli
F1S1R1D3B2P1B04	SH162x44	0	370	199.5	189.52499999999998-209.47500000000002	285	0	0	0	0	0	0	0	0	E. coli
F1S1R1D3B2P1B04	SH170321x2x28	1	25	121.1	115.04499999999999-127.155	173	0	0	1	1	0	1	1	1	E. coli
F1S1R1D3B2P1B04	SH171220x2x24	0	480	330.4	313.87999999999994-346.92	472	0	0	0	0	0	0	0	0	E. coli
F1S1R1D3B2P1B04	SH171x36	0	1364	222.6	211.47-233.73	318	0	0	0	0	0	0	0	0	E. coli
F1S1R1D3B2P1B04	SH181120x2x76	0	447	209.3	198.83499999999998-219.765	299	0	0	0	0	0	0	0	0	E. coli
F1S1R1D3B2P1B04	SH181120x2x93	0	444	195.3	185.53499999999997-205.065	279	0	0	0	0	0	0	0	0	E. coli
F1S1R1D3B2P1B04	SH182x42	0	702	243.6	231.42-255.78	348	0	0	0	0	0	0	0	0	E. coli
F1S1R1D3B2P1B04	SH184x49	0	1763	246.4	234.07999999999996-258.71999999999997	352	0	0	0	0	0	0	0	0	E. coli
F1S1R1D3B2P1B04	SH194X17	0	481	276.5	262.675-290.325	395	0	0	0	0	0	0	0	0	E. coli
F1S1R1D3B2P1B04	SH200921x1x59	0	18	2.1	1.9949999999999997-2.2049999999999996	3	0	1	1	1	0	0	0	0	E. coli
F1S1R1D3B2P1B04	SH200921x1x6	0	317	4.199999999999999	3.9899999999999993-4.409999999999999	6	0	0	0	0	0	0	0	0	E. coli
F1S1R1D3B2P1B04	SH200921x2x15	0	355	7.0	6.6499999999999995-7.3500000000000005	10	0	0	0	0	0	0	0	0	E. coli
F1S1R1D3B2P1B04	SH207x46	1	35	305.2	289.94-320.46	436	0	0	0	1	0	0	0	0	E. coli
F1S1R1D3B2P1B04	SH208x41	0	1596	308.7	293.265-324.135	441	0	0	0	0	0	0	0	0	E. coli
F1S1R1D3B2P1B04	SH211020x1x14	1	267	307.3	291.93499999999995-322.66499999999996	439	0	0	0	0	0	0	0	0	E. coli
F1S1R1D3B2P1B04	SH211020x2x65	0	1577	338.8	321.85999999999996-355.73999999999995	484	0	0	0	0	0	0	0	0	E. coli
F1S1R1D3B2P1B04	SH211020x2x82	0	372	344.4	327.17999999999995-361.62	492	0	0	0	0	0	0	0	0	E. coli
F1S1R1D3B2P1B04	SH211020x2x94	1	25	366.8	348.4599999999999-385.14	524	0	0	1	1	0	0	0	0	E. coli
F1S1R1D3B2P1B04	SH220222x1x20	1	65	131.6	125.01999999999998-138.18	188	0	0	0	1	0	0	1	1	E. coli
F1S1R1D3B2P1B04	SH220222x1x54	1	20	135.1	128.345-141.855	193	0	0	1	1	0	0	1	1	E. coli
F1S1R1D3B2P1B04	SH220222x1x64	1	19	137.2	130.33999999999997-144.06	196	0	1	1	1	0	0	1	1	E. coli
F1S1R1D3B2P1B04	SH220422x1x22	0	710	172.2	163.58999999999997-180.81	246	0	0	0	0	0	0	0	0	E. coli
F1S1R1D3B2P1B04	SH220422x2x69	0	460	182.7	173.56499999999997-191.835	261	0	0	0	0	0	0	0	0	E. coli
F1S1R1D3B2P1B04	SH220921x1x24	0	455	14.7	13.964999999999998-15.435	21	0	0	0	0	0	0	0	0	E. coli
F1S1R1D3B2P1B04	SH220921x1x67	1	18	20.3	19.284999999999997-21.314999999999998	29	0	1	1	1	1	1	1	1	E. coli
F1S1R1D3B2P1B04	SH220921x1x70	0	372	18.2	17.29-19.11	26	0	0	0	0	0	0	0	0	E. coli
F1S1R1D3B2P1B04	SH220921x1x75	0	762	21.0	19.95-22.05	30	0	0	0	0	0	0	0	0	E. coli
F1S1R1D3B2P1B04	SH220921x2x81	0	458	28.7	27.264999999999997-30.135	41	0	0	0	0	0	0	0	0	E. coli
F1S1R1D3B2P1B04	SH221020x2x42	0	809	368.2	349.78999999999996-386.61	526	0	0	0	0	0	0	0	0	E. coli
F1S1R1D3B2P1B04	SH221x59	1	38	338.1	321.19499999999994-355.005	483	0	0	0	1	0	0	0	0	E. coli
F1S1R1D3B2P1B04	SH225x51	0	451	350.7	333.16499999999996-368.235	501	0	0	0	0	0	0	0	0	E. coli
F1S1R1D3B2P1B04	SH228skumx03	1	17	350.0	332.5-367.5	500	0	1	1	1	0	0	0	0	E. coli
F1S1R1D3B2P1B04	SH229x13	1	15	352.8	335.15999999999997-370.43999999999994	504	0	1	1	1	0	0	0	0	E. coli
F1S1R1D3B2P1B04	SH230321x2x10	0	257	109.9	104.40499999999999-115.395	157	0	0	0	0	0	0	0	0	E. coli
F1S1R1D3B2P1B04	SH230321x2x37	0	431	109.2	103.73999999999998-114.66	156	0	0	0	0	0	0	0	0	E. coli
F1S1R1D3B2P1B04	SH230920x2x90	0	590	230.3	218.78499999999997-241.815	329	0	0	0	0	0	0	0	0	E. coli
F1S1R1D3B2P1B04	SH250322x1x35	0	507	165.2	156.93999999999997-173.46	236	0	0	0	0	0	0	0	0	E. coli
F1S1R1D3B2P1B04	SH250322x1x44	1	18	166.6	158.26999999999998-174.93	238	0	1	1	1	0	0	1	1	E. coli
F1S1R1D3B2P1B04	SH260321x1x12	0	505	104.3	99.085-109.515	149	0	0	0	0	0	0	0	0	E. coli
F1S1R1D3B2P1B04	SH260321x2x41	0	449	92.4	87.77999999999999-97.02	132	0	0	0	0	0	0	0	0	E. coli
F1S1R1D3B2P1B04	SH260321x2x69	1	15	87.5	83.125-91.875	125	0	1	1	1	0	1	1	1	E. coli
F1S1R1D3B2P1B04	SH260321x2x96	0	455	88.19999999999999	83.78999999999999-92.60999999999999	126	0	0	0	0	0	0	0	0	E. coli
F1S1R1D3B2P1B04	SH280122x1x62	0	464	117.6	111.71999999999998-123.48	168	0	0	0	0	0	0	0	0	E. coli
F1S1R1D3B2P1B04	SH300920x2x82	0	470	278.6	264.66999999999996-292.53	398	0	0	0	0	0	0	0	0	E. coli
F1S1R1D3B2P1D12	F1S1R1D3B2P1H04	1	1	0.0	0.0-0.0	0	1	1	1	1	1	1	1	1	E. coli
F1S1R1D3B2P1D12	F1S1R1D3B2P2A08	0	78	4.199999999999999	3.9899999999999993-4.409999999999999	6	0	0	0	1	0	0	0	0	E. coli
F1S1R1D3B2P1D12	F1S1R1D3B2P3A07	1	2	4.9	4.654999999999999-5.145	7	1	1	1	1	1	1	1	1	E. coli
F1S1R1D3B2P1D12	F1S1R1D3B2P5G04	0	71	9.1	8.645-9.555	13	0	0	0	1	0	0	0	0	E. coli
F1S1R1D3B2P1D12	F1S1R1D3B2P5G05	0	42	6.3	5.984999999999999-6.615	9	0	0	0	1	0	0	0	0	E. coli
F1S1R1D3B2P1D12	F1S1R1D3B3P1F11	1	1	14.0	13.299999999999999-14.700000000000001	20	1	1	1	1	1	1	1	1	E. coli
F1S1R1D3B2P1D12	F1S1R1D3B3P2A10	0	456	15.4	14.629999999999997-16.169999999999998	22	0	0	0	0	0	0	0	0	E. coli
F1S1R1D3B2P1D12	F1S1R1D3B3P2C04	0	220	14.0	13.299999999999999-14.700000000000001	20	0	0	0	0	0	0	0	0	E. coli
F1S1R1D3B2P1D12	F1S1R1D3B3P2H09	0	456	15.4	14.629999999999997-16.169999999999998	22	0	0	0	0	0	0	0	0	E. coli
F1S1R1D3B2P1D12	F1S1R1D3B3P3A10	0	467	16.8	15.959999999999997-17.639999999999997	24	0	0	0	0	0	0	0	0	E. coli
F1S1R1D3B2P1D12	F1S1R1D3B3P3G05	0	302	17.5	16.625-18.375	25	0	0	0	0	0	0	0	0	E. coli
F1S1R1D3B2P1D12	F1S1R1D3B3P4G04	1	1	19.6	18.619999999999997-20.58	28	1	1	1	1	1	1	1	1	E. coli
F1S1R1D3B2P1D12	F1S1R1D3B3P4H04	1	1	19.6	18.619999999999997-20.58	28	1	1	1	1	1	1	1	1	E. coli
F1S1R1D3B2P1D12	F1S1R1D3B3P5G11	0	71	21.0	19.95-22.05	30	0	0	0	1	0	0	0	0	E. coli
F1S1R1D3B2P1D12	F1S1R1D3B4P1A07	0	70	23.8	22.609999999999996-24.99	34	0	0	0	1	0	0	0	0	E. coli
F1S1R1D3B2P1D12	F1S1R1D3B4P1A10	1	2	24.5	23.275-25.725	35	1	1	1	1	1	1	1	1	E. coli
F1S1R1D3B2P1D12	F1S1R1D3B4P1H09	1	1	24.5	23.275-25.725	35	1	1	1	1	1	1	1	1	E. coli
F1S1R1D3B2P1D12	F1S1R1D3B4P1H10	1	1	24.5	23.275-25.725	35	1	1	1	1	1	1	1	1	E. coli
F1S1R1D3B2P1D12	F1S1R1D3B4P4B12	1	2	30.1	28.594999999999995-31.605	43	1	1	1	1	1	1	1	1	E. coli
F1S1R1D3B2P1D12	F1S1R1D3B4P5B01	0	447	29.4	27.929999999999996-30.87	42	0	0	0	0	0	0	0	0	E. coli
F1S1R1D3B2P1D12	F1S1R1D3B4P5E01	0	439	29.4	27.929999999999996-30.87	42	0	0	0	0	0	0	0	0	E. coli
F1S1R1D3B2P1D12	F1S1R1D3B4P5G08	0	408	29.4	27.929999999999996-30.87	42	0	0	0	0	0	0	0	0	E. coli
F1S1R1D3B2P1D12	F1S1R1D4B1P2D04	1	1	33.59999999999999	31.919999999999995-35.279999999999994	48	1	1	1	1	1	1	1	1	E. coli
F1S1R1D3B2P1D12	F1S1R1D4B1P2D05	1	1	33.59999999999999	31.919999999999995-35.279999999999994	48	1	1	1	1	1	1	1	1	E. coli
F1S1R1D3B2P1D12	F1S1R1D4B1P3E11	0	493	37.1	35.24499999999999-38.955	53	0	0	0	0	0	0	0	0	E. coli
F1S1R1D3B2P1D12	F1S1R1D4B1P4B11	0	567	40.6	38.56999999999999-42.629999999999995	58	0	0	0	0	0	0	0	0	E. coli
F1S1R1D3B2P1D12	F1S1R1D4B1P4B12	0	451	39.2	37.239999999999995-41.16	56	0	0	0	0	0	0	0	0	E. coli
F1S1R1D3B2P1D12	F1S1R1D4B1P4C12	0	454	39.2	37.239999999999995-41.16	56	0	0	0	0	0	0	0	0	E. coli
F1S1R1D3B2P1D12	F1S1R1D4B1P4D10	0	457	39.2	37.239999999999995-41.16	56	0	0	0	0	0	0	0	0	E. coli
F1S1R1D3B2P1D12	F1S1R1D4B1P4H09	0	451	39.2	37.239999999999995-41.16	56	0	0	0	0	0	0	0	0	E. coli
F1S1R1D3B2P1D12	F1S1R1D4B1P5B08	0	563	40.6	38.56999999999999-42.629999999999995	58	0	0	0	0	0	0	0	0	E. coli
F1S1R1D3B2P1D12	F1S1R1D4B1P5G06	0	451	39.2	37.239999999999995-41.16	56	0	0	0	0	0	0	0	0	E. coli
F1S1R1D3B2P1D12	F1S1R1D4B2P1A08	0	62	43.4	41.23-45.57	62	0	0	0	1	0	0	0	0	E. coli
F1S1R1D3B2P1D12	F1S1R1D4B2P1H12	0	518	45.5	43.225-47.775	65	0	0	0	0	0	0	0	0	E. coli
F1S1R1D3B2P1D12	F1S1R1D4B2P2G05	0	372	45.5	43.225-47.775	65	0	0	0	0	0	0	0	0	E. coli
F1S1R1D3B2P1D12	F1S1R1D4B2P2H05	0	313	45.5	43.225-47.775	65	0	0	0	0	0	0	0	0	E. coli
F1S1R1D3B2P1D12	F1S1R1D4B3P1C10	0	528	51.8	49.209999999999994-54.39	74	0	0	0	0	0	0	0	0	E. coli
F1S1R1D3B2P1D12	F1S1R1D4B3P3H01	0	503	55.3	52.535-58.065	79	0	0	0	0	0	0	0	0	E. coli
F1S1R1D3B2P1D12	F1S1R1D4B3P4B09	0	456	58.1	55.19499999999999-61.004999999999995	83	0	0	0	0	0	0	0	0	E. coli
F1S1R1D3B2P1D12	F1S1R1D4B4P1B01	1	32	62.3	59.184999999999995-65.415	89	0	0	0	1	1	1	1	1	E. coli
F1S1R1D3B2P1D12	F1S1R1D4B4P3F02	0	447	64.39999999999999	61.179999999999986-67.61999999999999	92	0	0	0	0	0	0	0	0	E. coli
F1S1R1D3B2P1D12	F1S1R1D4B4P4H12	0	456	71.39999999999999	67.82999999999998-74.97	102	0	0	0	0	0	0	0	0	E. coli
F1S1R1D3B2P1D12	F1S1R2D1B1P1E10	0	457	76.3	72.485-80.115	109	0	0	0	0	0	0	0	0	E. coli
F1S1R1D3B2P1D12	F1S1R2D1B1P1F10	0	456	76.3	72.485-80.115	109	0	0	0	0	0	0	0	0	E. coli
F1S1R1D3B2P1D12	F1S1R2D1B1P2H11	1	26	79.1	75.145-83.05499999999999	113	0	0	1	1	0	1	1	1	E. coli
F1S1R1D3B2P1D12	F1S1R2D1B2P1B08	0	1852	86.1	81.79499999999999-90.405	123	0	0	0	0	0	0	0	0	E. coli
F1S1R1D3B2P1D12	F1S1R2D1B2P1D01	0	607	86.1	81.79499999999999-90.405	123	0	0	0	0	0	0	0	0	E. coli
F1S1R1D3B2P1D12	F1S1R2D1B2P2A08	0	457	86.1	81.79499999999999-90.405	123	0	0	0	0	0	0	0	0	E. coli
F1S1R1D3B2P1D12	F1S1R2D1B2P3B03	0	964	91.0	86.45-95.55	130	0	0	0	0	0	0	0	0	E. coli
F1S1R1D3B2P1D12	F1S1R2D1B2P3F03	1	77	91.0	86.45-95.55	130	0	0	0	1	0	1	1	1	E. coli
F1S1R1D3B2P1D12	F1S1R2D1B3P1F07	0	446	100.8	95.75999999999999-105.84	144	0	0	0	0	0	0	0	0	E. coli
F1S1R1D3B2P1D12	F1S1R2D1B3P1H11	0	455	102.2	97.08999999999999-107.30999999999999	146	0	0	0	0	0	0	0	0	E. coli
F1S1R1D3B2P1D12	F1S1R2D1B4P1A07	0	434	114.8	109.05999999999999-120.54	164	0	0	0	0	0	0	0	0	E. coli
F1S1R1D3B2P1D12	F1S1R2D1B4P4F01	1	17	122.5	116.37499999999999-128.625	175	0	1	1	1	0	1	1	1	E. coli
F1S1R1D3B2P1D12	F1S1R2D1B4P4G12	0	460	124.6	118.36999999999999-130.83	178	0	0	0	0	0	0	0	0	E. coli
F1S1R1D3B2P1D12	F1S1R2D2B1P1D09	0	475	128.8	122.35999999999997-135.23999999999998	184	0	0	0	0	0	0	0	0	E. coli
F1S1R1D3B2P1D12	F1S1R2D2B1P3A12	0	489	132.3	125.68499999999997-138.915	189	0	0	0	0	0	0	0	0	E. coli
F1S1R1D3B2P1D12	F1S1R2D2B2P2A11	0	457	142.1	134.99499999999998-149.205	203	0	0	0	0	0	0	0	0	E. coli
F1S1R1D3B2P1D12	F1S1R2D2B2P2B08	1	26	140.0	133.0-147.0	200	0	0	1	1	0	0	1	1	E. coli
F1S1R1D3B2P1D12	F1S1R2D2B2P4G06	1	36	146.3	138.98499999999999-153.61499999999998	209	0	0	0	1	0	0	1	1	E. coli
F1S1R1D3B2P1D12	F1S1R2D2B3P2B07	1	15	151.9	144.30499999999998-159.49499999999998	217	0	1	1	1	0	0	1	1	E. coli
F1S1R1D3B2P1D12	F1S1R2D2B3P2C03	1	15	151.9	144.30499999999998-159.49499999999998	217	0	1	1	1	0	0	1	1	E. coli
F1S1R1D3B2P1D12	F1S1R2D2B3P3D02	0	458	154.7	146.96499999999997-162.435	221	0	0	0	0	0	0	0	0	E. coli
F1S1R1D3B2P1D12	F1S1R2D2B3P3F12	1	14	151.9	144.30499999999998-159.49499999999998	217	0	1	1	1	0	0	1	1	E. coli
F1S1R1D3B2P1D12	F1S1R2D2B3P3G12	1	14	151.9	144.30499999999998-159.49499999999998	217	0	1	1	1	0	0	1	1	E. coli
F1S1R1D3B2P1D12	F1S1R2D2B3P5A08	1	24	162.4	154.27999999999997-170.51999999999998	232	0	0	1	1	0	0	1	1	E. coli
F1S1R1D3B2P1D12	F1S1R2D2B4P1D03	1	37	163.8	155.60999999999999-171.98999999999998	234	0	0	0	1	0	0	1	1	E. coli
F1S1R1D3B2P1D12	F1S1R2D2B4P3H02	1	36	168.0	159.6-176.4	240	0	0	0	1	0	0	1	1	E. coli
F1S1R1D3B2P1D12	F1S1R2D2B4P3H09	1	37	170.8	162.25999999999996-179.34	244	0	0	0	1	0	0	1	1	E. coli
F1S1R1D3B2P1D12	F1S1R2D2B4P4D06	0	488	173.6	164.92-182.28	248	0	0	0	0	0	0	0	0	E. coli
F1S1R1D3B2P1D12	F1S1R2D2B4P4E11	1	37	173.6	164.92-182.28	248	0	0	0	1	0	0	1	1	E. coli
F1S1R1D3B2P1D12	F1S1R2D2B4P5C10	1	23	176.4	167.57999999999998-185.21999999999997	252	0	0	1	1	0	0	1	1	E. coli
F1S1R1D3B2P1D12	F1S1R2D2B4P5G12	1	24	176.4	167.57999999999998-185.21999999999997	252	0	0	1	1	0	0	1	1	E. coli
F1S1R1D3B2P1D12	F1S1R2D3B1P4A05	1	38	185.5	176.225-194.775	265	0	0	0	1	0	0	1	1	E. coli
F1S1R1D3B2P1D12	F1S1R2D3B1P4H04	1	37	185.5	176.225-194.775	265	0	0	0	1	0	0	1	1	E. coli
F1S1R1D3B2P1D12	F1S1R2D3B1P5C07	0	310	187.6	178.22-196.98	268	0	0	0	0	0	0	0	0	E. coli
F1S1R1D3B2P1D12	F1S1R2D3B1P5E11	1	65	189.0	179.54999999999998-198.45000000000002	270	0	0	0	1	0	0	0	1	E. coli
F1S1R1D3B2P1D12	F1S1R2D3B1P5G05	1	39	186.9	177.55499999999998-196.24499999999998	267	0	0	0	1	0	0	1	1	E. coli
F1S1R1D3B2P1D12	F1S1R2D3B1P5H05	1	38	186.9	177.55499999999998-196.24499999999998	267	0	0	0	1	0	0	1	1	E. coli
F1S1R1D3B2P1D12	F1S1R2D3B2P1D04	1	75	191.1	181.545-200.655	273	0	0	0	1	0	0	0	1	E. coli
F1S1R1D3B2P1D12	F1S1R2D3B2P2G04	1	74	196.0	186.2-205.8	280	0	0	0	1	0	0	0	1	E. coli
F1S1R1D3B2P1D12	F1S1R2D3B2P2H02	1	37	193.2	183.54-202.85999999999999	276	0	0	0	1	0	0	0	1	E. coli
F1S1R1D3B2P1D12	F1S1R2D3B2P2H11	1	8	194.6	184.86999999999998-204.33	278	1	1	1	1	0	0	0	1	E. coli
F1S1R1D3B2P1D12	F1S1R2D3B2P2H12	0	452	197.4	187.52999999999997-207.26999999999998	282	0	0	0	0	0	0	0	0	E. coli
F1S1R1D3B2P1D12	F1S1R2D3B2P5D01	1	75	200.2	190.18999999999997-210.21	286	0	0	0	1	0	0	0	1	E. coli
F1S1R1D3B2P1D12	F1S1R2D3B2P5F06	1	26	200.9	190.85499999999996-210.945	287	0	0	1	1	0	0	0	1	E. coli
F1S1R1D3B2P1D12	F1S1R2D3B2P5F07	0	489	201.6	191.51999999999998-211.68	288	0	0	0	0	0	0	0	0	E. coli
F1S1R1D3B2P1D12	F1S1R2D3B2P5H01	1	37	200.9	190.85499999999996-210.945	287	0	0	0	1	0	0	0	1	E. coli
F1S1R1D3B2P1D12	F1S1R2D3B3P2B02	0	487	205.8	195.50999999999996-216.09	294	0	0	0	0	0	0	0	0	E. coli
F1S1R1D3B2P1D12	F1S1R2D3B3P2C07	1	74	207.9	197.50499999999997-218.295	297	0	0	0	1	0	0	0	1	E. coli
F1S1R1D3B2P1D12	F1S1R2D3B3P2F11	0	489	207.2	196.83999999999997-217.56	296	0	0	0	0	0	0	0	0	E. coli
F1S1R1D3B2P1D12	F1S1R2D3B3P3D12	0	312	210.7	200.165-221.23499999999999	301	0	0	0	0	0	0	0	0	E. coli
F1S1R1D3B2P1D12	F1S1R2D3B3P3E12	0	306	210.7	200.165-221.23499999999999	301	0	0	0	0	0	0	0	0	E. coli
F1S1R1D3B2P1D12	F1S1R2D3B3P4C03	0	460	212.1	201.49499999999998-222.705	303	0	0	0	0	0	0	0	0	E. coli
F1S1R1D3B2P1D12	F1S1R2D3B4P4G08	0	1685	221.9	210.80499999999998-232.99499999999998	317	0	0	0	0	0	0	0	0	E. coli
F1S1R1D3B2P1D12	kp_bs_193	0	448	114.1	108.395-119.80499999999999	163	0	0	0	0	0	0	0	0	E. coli
F1S1R1D3B2P1D12	kp_bs_206	0	448	182.7	173.56499999999997-191.835	261	0	0	0	0	0	0	0	0	E. coli
F1S1R1D3B2P1D12	kp_bs_209	0	448	189.0	179.54999999999998-198.45000000000002	270	0	0	0	0	0	0	0	0	E. coli
F1S1R1D3B2P1D12	SH010621x2x69	1	21	44.8	42.559999999999995-47.04	64	0	0	1	1	1	1	1	1	E. coli
F1S1R1D3B2P1D12	SH011020x2x82	0	562	224.0	212.79999999999998-235.20000000000002	320	0	0	0	0	0	0	0	0	E. coli
F1S1R1D3B2P1D12	SH011020x2x93	0	464	219.1	208.14499999999998-230.055	313	0	0	0	0	0	0	0	0	E. coli
F1S1R1D3B2P1D12	SH020921x1x6	1	17	34.3	32.584999999999994-36.015	49	0	1	1	1	1	1	1	1	E. coli
F1S1R1D3B2P1D12	SH020921x2x05	0	478	25.9	24.604999999999997-27.195	37	0	0	0	0	0	0	0	0	E. coli
F1S1R1D3B2P1D12	SH020921x2x31	0	484	24.5	23.275-25.725	35	0	0	0	0	0	0	0	0	E. coli
F1S1R1D3B2P1D12	SH030621x2x65_A00559	0	373	37.8	35.91-39.69	54	0	0	0	0	0	0	0	0	E. coli
F1S1R1D3B2P1D12	SH030621x2x88_A00559	0	451	210.7	200.165-221.23499999999999	301	0	0	0	0	0	0	0	0	E. coli
F1S1R1D3B2P1D12	SH031220x1x22	1	21	185.5	176.225-194.775	265	0	0	1	1	0	0	1	1	E. coli
F1S1R1D3B2P1D12	SH040221x1x42	1	24	427.7	406.315-449.085	611	0	0	1	1	0	0	0	0	E. coli
F1S1R1D3B2P1D12	SH040221x1x57	1	387	424.2	402.98999999999995-445.41	606	0	0	0	0	0	0	0	0	E. coli
F1S1R1D3B2P1D12	SH040221x1x79	1	38	416.5	395.67499999999995-437.32500000000005	595	0	0	0	1	0	0	0	0	E. coli
F1S1R1D3B2P1D12	SH040221x2x21	0	447	392.0	372.4-411.6	560	0	0	0	0	0	0	0	0	E. coli
F1S1R1D3B2P1D12	SH040221x2x32	0	921	394.1	374.3949999999999-413.805	563	0	0	0	0	0	0	0	0	E. coli
F1S1R1D3B2P1D12	SH040221x2x75	1	50	384.3	365.0849999999999-403.515	549	0	0	0	1	0	0	0	0	E. coli
F1S1R1D3B2P1D12	SH040221x2x83	1	326	381.5	362.425-400.575	545	0	0	0	0	0	0	0	0	E. coli
F1S1R1D3B2P1D12	SH040321x2x06	0	464	174.3	165.58499999999998-183.015	249	0	0	0	0	0	0	0	0	E. coli
F1S1R1D3B2P1D12	SH040321x2x23	1	84	168.0	159.6-176.4	240	0	0	0	1	0	0	1	1	E. coli
F1S1R1D3B2P1D12	SH040321x2x34	1	134	166.6	158.26999999999998-174.93	238	0	0	0	0	0	0	1	1	E. coli
F1S1R1D3B2P1D12	SH040321x2x36	1	17	167.3	158.93499999999997-175.665	239	0	1	1	1	0	0	1	1	E. coli
F1S1R1D3B2P1D12	SH040321x2x63	0	697	161.0	152.95-169.05	230	0	0	0	0	0	0	0	0	E. coli
F1S1R1D3B2P1D12	SH060521x1x55	0	316	70.0	66.5-73.5	100	0	0	0	0	0	0	0	0	E. coli
F1S1R1D3B2P1D12	SH061021x1x66	1	15	37.1	35.24499999999999-38.955	53	0	1	1	1	1	1	1	1	E. coli
F1S1R1D3B2P1D12	SH081020x1x83	0	458	335.3	318.53499999999997-352.06499999999994	479	0	0	0	0	0	0	0	0	E. coli
F1S1R1D3B2P1D12	SH081020x1x91	0	457	331.8	315.2099999999999-348.39	474	0	0	0	0	0	0	0	0	E. coli
F1S1R1D3B2P1D12	SH081020x2x67	1	92	328.3	311.88499999999993-344.715	469	0	0	0	1	0	0	0	0	E. coli
F1S1R1D3B2P1D12	SH081020x2x72	0	458	325.5	309.22499999999997-341.77500000000003	465	0	0	0	0	0	0	0	0	E. coli
F1S1R1D3B2P1D12	SH090321x1x92	0	869	148.4	140.97999999999996-155.82	212	0	0	0	0	0	0	0	0	E. coli
F1S1R1D3B2P1D12	SH140421x1x19	0	359	87.5	83.125-91.875	125	0	0	0	0	0	0	0	0	E. coli
F1S1R1D3B2P1D12	SH140421x1x34	0	360	87.5	83.125-91.875	125	0	0	0	0	0	0	0	0	E. coli
F1S1R1D3B2P1D12	SH150921x2x14	0	458	11.2	10.639999999999999-11.76	16	0	0	0	0	0	0	0	0	E. coli
F1S1R1D3B2P1D12	SH150921x2x72	0	61	9.1	8.645-9.555	13	0	0	0	1	0	0	0	0	E. coli
F1S1R1D3B2P1D12	SH158x23	0	427	189.7	180.21499999999997-199.185	271	0	0	0	0	0	0	0	0	E. coli
F1S1R1D3B2P1D12	SH159x67	1	13	193.9	184.20499999999996-203.595	277	0	1	1	1	0	0	0	1	E. coli
F1S1R1D3B2P1D12	SH161121x2x4	0	381	66.5	63.175-69.825	95	0	0	0	0	0	0	0	0	E. coli
F1S1R1D3B2P1D12	SH162x44	0	371	199.5	189.52499999999998-209.47500000000002	285	0	0	0	0	0	0	0	0	E. coli
F1S1R1D3B2P1D12	SH170321x2x28	1	26	121.1	115.04499999999999-127.155	173	0	0	1	1	0	1	1	1	E. coli
F1S1R1D3B2P1D12	SH171220x2x24	0	481	330.4	313.87999999999994-346.92	472	0	0	0	0	0	0	0	0	E. coli
F1S1R1D3B2P1D12	SH171x36	0	1365	222.6	211.47-233.73	318	0	0	0	0	0	0	0	0	E. coli
F1S1R1D3B2P1D12	SH181120x2x76	0	448	209.3	198.83499999999998-219.765	299	0	0	0	0	0	0	0	0	E. coli
F1S1R1D3B2P1D12	SH181120x2x93	0	445	195.3	185.53499999999997-205.065	279	0	0	0	0	0	0	0	0	E. coli
F1S1R1D3B2P1D12	SH182x42	0	703	243.6	231.42-255.78	348	0	0	0	0	0	0	0	0	E. coli
F1S1R1D3B2P1D12	SH184x49	0	1764	246.4	234.07999999999996-258.71999999999997	352	0	0	0	0	0	0	0	0	E. coli
F1S1R1D3B2P1D12	SH194X17	0	482	276.5	262.675-290.325	395	0	0	0	0	0	0	0	0	E. coli
F1S1R1D3B2P1D12	SH200921x1x59	0	19	2.1	1.9949999999999997-2.2049999999999996	3	0	1	1	1	0	0	0	0	E. coli
F1S1R1D3B2P1D12	SH200921x1x6	0	318	4.199999999999999	3.9899999999999993-4.409999999999999	6	0	0	0	0	0	0	0	0	E. coli
F1S1R1D3B2P1D12	SH200921x2x15	0	356	7.0	6.6499999999999995-7.3500000000000005	10	0	0	0	0	0	0	0	0	E. coli
F1S1R1D3B2P1D12	SH207x46	1	36	305.2	289.94-320.46	436	0	0	0	1	0	0	0	0	E. coli
F1S1R1D3B2P1D12	SH208x41	0	1597	308.7	293.265-324.135	441	0	0	0	0	0	0	0	0	E. coli
F1S1R1D3B2P1D12	SH211020x1x14	1	268	307.3	291.93499999999995-322.66499999999996	439	0	0	0	0	0	0	0	0	E. coli
F1S1R1D3B2P1D12	SH211020x2x65	0	1578	338.8	321.85999999999996-355.73999999999995	484	0	0	0	0	0	0	0	0	E. coli
F1S1R1D3B2P1D12	SH211020x2x82	0	373	344.4	327.17999999999995-361.62	492	0	0	0	0	0	0	0	0	E. coli
F1S1R1D3B2P1D12	SH211020x2x94	1	26	366.8	348.4599999999999-385.14	524	0	0	1	1	0	0	0	0	E. coli
F1S1R1D3B2P1D12	SH220222x1x20	1	66	131.6	125.01999999999998-138.18	188	0	0	0	1	0	0	1	1	E. coli
F1S1R1D3B2P1D12	SH220222x1x54	1	21	135.1	128.345-141.855	193	0	0	1	1	0	0	1	1	E. coli
F1S1R1D3B2P1D12	SH220222x1x64	1	20	137.2	130.33999999999997-144.06	196	0	0	1	1	0	0	1	1	E. coli
F1S1R1D3B2P1D12	SH220422x1x22	0	711	172.2	163.58999999999997-180.81	246	0	0	0	0	0	0	0	0	E. coli
F1S1R1D3B2P1D12	SH220422x2x69	0	461	182.7	173.56499999999997-191.835	261	0	0	0	0	0	0	0	0	E. coli
F1S1R1D3B2P1D12	SH220921x1x24	0	456	14.7	13.964999999999998-15.435	21	0	0	0	0	0	0	0	0	E. coli
F1S1R1D3B2P1D12	SH220921x1x67	1	19	20.3	19.284999999999997-21.314999999999998	29	0	1	1	1	1	1	1	1	E. coli
F1S1R1D3B2P1D12	SH220921x1x70	0	373	18.2	17.29-19.11	26	0	0	0	0	0	0	0	0	E. coli
F1S1R1D3B2P1D12	SH220921x1x75	0	763	21.0	19.95-22.05	30	0	0	0	0	0	0	0	0	E. coli
F1S1R1D3B2P1D12	SH220921x2x81	0	459	28.7	27.264999999999997-30.135	41	0	0	0	0	0	0	0	0	E. coli
F1S1R1D3B2P1D12	SH221020x2x42	0	810	368.2	349.78999999999996-386.61	526	0	0	0	0	0	0	0	0	E. coli
F1S1R1D3B2P1D12	SH221x59	1	39	338.1	321.19499999999994-355.005	483	0	0	0	1	0	0	0	0	E. coli
F1S1R1D3B2P1D12	SH225x51	0	452	350.7	333.16499999999996-368.235	501	0	0	0	0	0	0	0	0	E. coli
F1S1R1D3B2P1D12	SH228skumx03	1	18	350.0	332.5-367.5	500	0	1	1	1	0	0	0	0	E. coli
F1S1R1D3B2P1D12	SH229x13	1	16	352.8	335.15999999999997-370.43999999999994	504	0	1	1	1	0	0	0	0	E. coli
F1S1R1D3B2P1D12	SH230321x2x10	0	258	109.9	104.40499999999999-115.395	157	0	0	0	0	0	0	0	0	E. coli
F1S1R1D3B2P1D12	SH230321x2x37	0	432	109.2	103.73999999999998-114.66	156	0	0	0	0	0	0	0	0	E. coli
F1S1R1D3B2P1D12	SH230920x2x90	0	591	230.3	218.78499999999997-241.815	329	0	0	0	0	0	0	0	0	E. coli
F1S1R1D3B2P1D12	SH250322x1x35	0	508	165.2	156.93999999999997-173.46	236	0	0	0	0	0	0	0	0	E. coli
F1S1R1D3B2P1D12	SH250322x1x44	1	19	166.6	158.26999999999998-174.93	238	0	1	1	1	0	0	1	1	E. coli
F1S1R1D3B2P1D12	SH260321x1x12	0	506	104.3	99.085-109.515	149	0	0	0	0	0	0	0	0	E. coli
F1S1R1D3B2P1D12	SH260321x2x41	0	450	92.4	87.77999999999999-97.02	132	0	0	0	0	0	0	0	0	E. coli
F1S1R1D3B2P1D12	SH260321x2x69	1	16	87.5	83.125-91.875	125	0	1	1	1	0	1	1	1	E. coli
F1S1R1D3B2P1D12	SH260321x2x96	0	456	88.19999999999999	83.78999999999999-92.60999999999999	126	0	0	0	0	0	0	0	0	E. coli
F1S1R1D3B2P1D12	SH280122x1x62	0	465	117.6	111.71999999999998-123.48	168	0	0	0	0	0	0	0	0	E. coli
F1S1R1D3B2P1D12	SH300920x2x82	0	471	278.6	264.66999999999996-292.53	398	0	0	0	0	0	0	0	0	E. coli
F1S1R1D3B2P1F05	F1S1R1D3B2P1H04	0	26	0.0	0.0-0.0	0	0	0	1	1	0	0	0	0	E. coli
F1S1R1D3B2P1F05	F1S1R1D3B2P2A08	0	104	4.199999999999999	3.9899999999999993-4.409999999999999	6	0	0	0	0	0	0	0	0	E. coli
F1S1R1D3B2P1F05	F1S1R1D3B2P3A07	0	27	4.9	4.654999999999999-5.145	7	0	0	1	1	0	0	0	0	E. coli
F1S1R1D3B2P1F05	F1S1R1D3B2P5G04	0	97	9.1	8.645-9.555	13	0	0	0	1	0	0	0	0	E. coli
F1S1R1D3B2P1F05	F1S1R1D3B2P5G05	0	67	6.3	5.984999999999999-6.615	9	0	0	0	1	0	0	0	0	E. coli
F1S1R1D3B2P1F05	F1S1R1D3B3P1F11	0	26	14.0	13.299999999999999-14.700000000000001	20	0	0	1	1	0	0	0	0	E. coli
F1S1R1D3B2P1F05	F1S1R1D3B3P2A10	0	482	15.4	14.629999999999997-16.169999999999998	22	0	0	0	0	0	0	0	0	E. coli
F1S1R1D3B2P1F05	F1S1R1D3B3P2C04	0	247	14.0	13.299999999999999-14.700000000000001	20	0	0	0	0	0	0	0	0	E. coli
F1S1R1D3B2P1F05	F1S1R1D3B3P2H09	0	482	15.4	14.629999999999997-16.169999999999998	22	0	0	0	0	0	0	0	0	E. coli
F1S1R1D3B2P1F05	F1S1R1D3B3P3A10	0	493	16.8	15.959999999999997-17.639999999999997	24	0	0	0	0	0	0	0	0	E. coli
F1S1R1D3B2P1F05	F1S1R1D3B3P3G05	0	328	17.5	16.625-18.375	25	0	0	0	0	0	0	0	0	E. coli
F1S1R1D3B2P1F05	F1S1R1D3B3P4G04	0	26	19.6	18.619999999999997-20.58	28	0	0	1	1	0	0	0	0	E. coli
F1S1R1D3B2P1F05	F1S1R1D3B3P4H04	0	26	19.6	18.619999999999997-20.58	28	0	0	1	1	0	0	0	0	E. coli
F1S1R1D3B2P1F05	F1S1R1D3B3P5G11	0	97	21.0	19.95-22.05	30	0	0	0	1	0	0	0	0	E. coli
F1S1R1D3B2P1F05	F1S1R1D3B4P1A07	0	96	23.8	22.609999999999996-24.99	34	0	0	0	1	0	0	0	0	E. coli
F1S1R1D3B2P1F05	F1S1R1D3B4P1A10	0	27	24.5	23.275-25.725	35	0	0	1	1	0	0	0	0	E. coli
F1S1R1D3B2P1F05	F1S1R1D3B4P1H09	0	26	24.5	23.275-25.725	35	0	0	1	1	0	0	0	0	E. coli
F1S1R1D3B2P1F05	F1S1R1D3B4P1H10	0	26	24.5	23.275-25.725	35	0	0	1	1	0	0	0	0	E. coli
F1S1R1D3B2P1F05	F1S1R1D3B4P4B12	1	27	30.1	28.594999999999995-31.605	43	0	0	1	1	1	1	1	1	E. coli
F1S1R1D3B2P1F05	F1S1R1D3B4P5B01	0	473	29.4	27.929999999999996-30.87	42	0	0	0	0	0	0	0	0	E. coli
F1S1R1D3B2P1F05	F1S1R1D3B4P5E01	0	464	29.4	27.929999999999996-30.87	42	0	0	0	0	0	0	0	0	E. coli
F1S1R1D3B2P1F05	F1S1R1D3B4P5G08	0	432	29.4	27.929999999999996-30.87	42	0	0	0	0	0	0	0	0	E. coli
F1S1R1D3B2P1F05	F1S1R1D4B1P2D04	1	26	33.59999999999999	31.919999999999995-35.279999999999994	48	0	0	1	1	1	1	1	1	E. coli
F1S1R1D3B2P1F05	F1S1R1D4B1P2D05	1	26	33.59999999999999	31.919999999999995-35.279999999999994	48	0	0	1	1	1	1	1	1	E. coli
F1S1R1D3B2P1F05	F1S1R1D4B1P3E11	0	519	37.1	35.24499999999999-38.955	53	0	0	0	0	0	0	0	0	E. coli
F1S1R1D3B2P1F05	F1S1R1D4B1P4B11	0	593	40.6	38.56999999999999-42.629999999999995	58	0	0	0	0	0	0	0	0	E. coli
F1S1R1D3B2P1F05	F1S1R1D4B1P4B12	0	477	39.2	37.239999999999995-41.16	56	0	0	0	0	0	0	0	0	E. coli
F1S1R1D3B2P1F05	F1S1R1D4B1P4C12	0	480	39.2	37.239999999999995-41.16	56	0	0	0	0	0	0	0	0	E. coli
F1S1R1D3B2P1F05	F1S1R1D4B1P4D10	0	483	39.2	37.239999999999995-41.16	56	0	0	0	0	0	0	0	0	E. coli
F1S1R1D3B2P1F05	F1S1R1D4B1P4H09	0	477	39.2	37.239999999999995-41.16	56	0	0	0	0	0	0	0	0	E. coli
F1S1R1D3B2P1F05	F1S1R1D4B1P5B08	0	589	40.6	38.56999999999999-42.629999999999995	58	0	0	0	0	0	0	0	0	E. coli
F1S1R1D3B2P1F05	F1S1R1D4B1P5G06	0	477	39.2	37.239999999999995-41.16	56	0	0	0	0	0	0	0	0	E. coli
F1S1R1D3B2P1F05	F1S1R1D4B2P1A08	0	88	43.4	41.23-45.57	62	0	0	0	1	0	0	0	0	E. coli
F1S1R1D3B2P1F05	F1S1R1D4B2P1H12	0	543	45.5	43.225-47.775	65	0	0	0	0	0	0	0	0	E. coli
F1S1R1D3B2P1F05	F1S1R1D4B2P2G05	0	398	45.5	43.225-47.775	65	0	0	0	0	0	0	0	0	E. coli
F1S1R1D3B2P1F05	F1S1R1D4B2P2H05	0	339	45.5	43.225-47.775	65	0	0	0	0	0	0	0	0	E. coli
F1S1R1D3B2P1F05	F1S1R1D4B3P1C10	0	553	51.8	49.209999999999994-54.39	74	0	0	0	0	0	0	0	0	E. coli
F1S1R1D3B2P1F05	F1S1R1D4B3P3H01	0	529	55.3	52.535-58.065	79	0	0	0	0	0	0	0	0	E. coli
F1S1R1D3B2P1F05	F1S1R1D4B3P4B09	0	482	58.1	55.19499999999999-61.004999999999995	83	0	0	0	0	0	0	0	0	E. coli
F1S1R1D3B2P1F05	F1S1R1D4B4P1B01	1	56	62.3	59.184999999999995-65.415	89	0	0	0	1	1	1	1	1	E. coli
F1S1R1D3B2P1F05	F1S1R1D4B4P3F02	0	473	64.39999999999999	61.179999999999986-67.61999999999999	92	0	0	0	0	0	0	0	0	E. coli
F1S1R1D3B2P1F05	F1S1R1D4B4P4H12	0	482	71.39999999999999	67.82999999999998-74.97	102	0	0	0	0	0	0	0	0	E. coli
F1S1R1D3B2P1F05	F1S1R2D1B1P1E10	0	483	76.3	72.485-80.115	109	0	0	0	0	0	0	0	0	E. coli
F1S1R1D3B2P1F05	F1S1R2D1B1P1F10	0	482	76.3	72.485-80.115	109	0	0	0	0	0	0	0	0	E. coli
F1S1R1D3B2P1F05	F1S1R2D1B1P2H11	1	51	79.1	75.145-83.05499999999999	113	0	0	0	1	0	1	1	1	E. coli
F1S1R1D3B2P1F05	F1S1R2D1B2P1B08	0	1876	86.1	81.79499999999999-90.405	123	0	0	0	0	0	0	0	0	E. coli
F1S1R1D3B2P1F05	F1S1R2D1B2P1D01	0	632	86.1	81.79499999999999-90.405	123	0	0	0	0	0	0	0	0	E. coli
F1S1R1D3B2P1F05	F1S1R2D1B2P2A08	0	483	86.1	81.79499999999999-90.405	123	0	0	0	0	0	0	0	0	E. coli
F1S1R1D3B2P1F05	F1S1R2D1B2P3B03	0	988	91.0	86.45-95.55	130	0	0	0	0	0	0	0	0	E. coli
F1S1R1D3B2P1F05	F1S1R2D1B2P3F03	0	102	91.0	86.45-95.55	130	0	0	0	0	0	0	0	0	E. coli
F1S1R1D3B2P1F05	F1S1R2D1B3P1F07	0	472	100.8	95.75999999999999-105.84	144	0	0	0	0	0	0	0	0	E. coli
F1S1R1D3B2P1F05	F1S1R2D1B3P1H11	0	481	102.2	97.08999999999999-107.30999999999999	146	0	0	0	0	0	0	0	0	E. coli
F1S1R1D3B2P1F05	F1S1R2D1B4P1A07	0	457	114.8	109.05999999999999-120.54	164	0	0	0	0	0	0	0	0	E. coli
F1S1R1D3B2P1F05	F1S1R2D1B4P4F01	1	42	122.5	116.37499999999999-128.625	175	0	0	0	1	0	1	1	1	E. coli
F1S1R1D3B2P1F05	F1S1R2D1B4P4G12	0	483	124.6	118.36999999999999-130.83	178	0	0	0	0	0	0	0	0	E. coli
F1S1R1D3B2P1F05	F1S1R2D2B1P1D09	0	501	128.8	122.35999999999997-135.23999999999998	184	0	0	0	0	0	0	0	0	E. coli
F1S1R1D3B2P1F05	F1S1R2D2B1P3A12	0	515	132.3	125.68499999999997-138.915	189	0	0	0	0	0	0	0	0	E. coli
F1S1R1D3B2P1F05	F1S1R2D2B2P2A11	0	483	142.1	134.99499999999998-149.205	203	0	0	0	0	0	0	0	0	E. coli
F1S1R1D3B2P1F05	F1S1R2D2B2P2B08	1	51	140.0	133.0-147.0	200	0	0	0	1	0	0	1	1	E. coli
F1S1R1D3B2P1F05	F1S1R2D2B2P4G06	1	61	146.3	138.98499999999999-153.61499999999998	209	0	0	0	1	0	0	1	1	E. coli
F1S1R1D3B2P1F05	F1S1R2D2B3P2B07	1	40	151.9	144.30499999999998-159.49499999999998	217	0	0	0	1	0	0	1	1	E. coli
F1S1R1D3B2P1F05	F1S1R2D2B3P2C03	1	40	151.9	144.30499999999998-159.49499999999998	217	0	0	0	1	0	0	1	1	E. coli
F1S1R1D3B2P1F05	F1S1R2D2B3P3D02	0	479	154.7	146.96499999999997-162.435	221	0	0	0	0	0	0	0	0	E. coli
F1S1R1D3B2P1F05	F1S1R2D2B3P3F12	1	39	151.9	144.30499999999998-159.49499999999998	217	0	0	0	1	0	0	1	1	E. coli
F1S1R1D3B2P1F05	F1S1R2D2B3P3G12	1	39	151.9	144.30499999999998-159.49499999999998	217	0	0	0	1	0	0	1	1	E. coli
F1S1R1D3B2P1F05	F1S1R2D2B3P5A08	1	49	162.4	154.27999999999997-170.51999999999998	232	0	0	0	1	0	0	1	1	E. coli
F1S1R1D3B2P1F05	F1S1R2D2B4P1D03	1	62	163.8	155.60999999999999-171.98999999999998	234	0	0	0	1	0	0	1	1	E. coli
F1S1R1D3B2P1F05	F1S1R2D2B4P3H02	1	61	168.0	159.6-176.4	240	0	0	0	1	0	0	1	1	E. coli
F1S1R1D3B2P1F05	F1S1R2D2B4P3H09	1	62	170.8	162.25999999999996-179.34	244	0	0	0	1	0	0	1	1	E. coli
F1S1R1D3B2P1F05	F1S1R2D2B4P4D06	0	514	173.6	164.92-182.28	248	0	0	0	0	0	0	0	0	E. coli
F1S1R1D3B2P1F05	F1S1R2D2B4P4E11	1	62	173.6	164.92-182.28	248	0	0	0	1	0	0	1	1	E. coli
F1S1R1D3B2P1F05	F1S1R2D2B4P5C10	1	48	176.4	167.57999999999998-185.21999999999997	252	0	0	0	1	0	0	1	1	E. coli
F1S1R1D3B2P1F05	F1S1R2D2B4P5G12	1	49	176.4	167.57999999999998-185.21999999999997	252	0	0	0	1	0	0	1	1	E. coli
F1S1R1D3B2P1F05	F1S1R2D3B1P4A05	1	63	185.5	176.225-194.775	265	0	0	0	1	0	0	1	1	E. coli
F1S1R1D3B2P1F05	F1S1R2D3B1P4H04	1	62	185.5	176.225-194.775	265	0	0	0	1	0	0	1	1	E. coli
F1S1R1D3B2P1F05	F1S1R2D3B1P5C07	0	335	187.6	178.22-196.98	268	0	0	0	0	0	0	0	0	E. coli
F1S1R1D3B2P1F05	F1S1R2D3B1P5E11	1	90	189.0	179.54999999999998-198.45000000000002	270	0	0	0	1	0	0	0	1	E. coli
F1S1R1D3B2P1F05	F1S1R2D3B1P5G05	1	64	186.9	177.55499999999998-196.24499999999998	267	0	0	0	1	0	0	1	1	E. coli
F1S1R1D3B2P1F05	F1S1R2D3B1P5H05	1	63	186.9	177.55499999999998-196.24499999999998	267	0	0	0	1	0	0	1	1	E. coli
F1S1R1D3B2P1F05	F1S1R2D3B2P1D04	1	101	191.1	181.545-200.655	273	0	0	0	0	0	0	0	1	E. coli
F1S1R1D3B2P1F05	F1S1R2D3B2P2G04	1	100	196.0	186.2-205.8	280	0	0	0	0	0	0	0	1	E. coli
F1S1R1D3B2P1F05	F1S1R2D3B2P2H02	1	62	193.2	183.54-202.85999999999999	276	0	0	0	1	0	0	0	1	E. coli
F1S1R1D3B2P1F05	F1S1R2D3B2P2H11	1	33	194.6	184.86999999999998-204.33	278	0	0	0	1	0	0	0	1	E. coli
F1S1R1D3B2P1F05	F1S1R2D3B2P2H12	0	478	197.4	187.52999999999997-207.26999999999998	282	0	0	0	0	0	0	0	0	E. coli
F1S1R1D3B2P1F05	F1S1R2D3B2P5D01	1	101	200.2	190.18999999999997-210.21	286	0	0	0	0	0	0	0	1	E. coli
F1S1R1D3B2P1F05	F1S1R2D3B2P5F06	1	51	200.9	190.85499999999996-210.945	287	0	0	0	1	0	0	0	1	E. coli
F1S1R1D3B2P1F05	F1S1R2D3B2P5F07	0	515	201.6	191.51999999999998-211.68	288	0	0	0	0	0	0	0	0	E. coli
F1S1R1D3B2P1F05	F1S1R2D3B2P5H01	1	62	200.9	190.85499999999996-210.945	287	0	0	0	1	0	0	0	1	E. coli
F1S1R1D3B2P1F05	F1S1R2D3B3P2B02	0	513	205.8	195.50999999999996-216.09	294	0	0	0	0	0	0	0	0	E. coli
F1S1R1D3B2P1F05	F1S1R2D3B3P2C07	1	100	207.9	197.50499999999997-218.295	297	0	0	0	0	0	0	0	1	E. coli
F1S1R1D3B2P1F05	F1S1R2D3B3P2F11	0	515	207.2	196.83999999999997-217.56	296	0	0	0	0	0	0	0	0	E. coli
F1S1R1D3B2P1F05	F1S1R2D3B3P3D12	0	338	210.7	200.165-221.23499999999999	301	0	0	0	0	0	0	0	0	E. coli
F1S1R1D3B2P1F05	F1S1R2D3B3P3E12	0	332	210.7	200.165-221.23499999999999	301	0	0	0	0	0	0	0	0	E. coli
F1S1R1D3B2P1F05	F1S1R2D3B3P4C03	0	483	212.1	201.49499999999998-222.705	303	0	0	0	0	0	0	0	0	E. coli
F1S1R1D3B2P1F05	F1S1R2D3B4P4G08	0	1709	221.9	210.80499999999998-232.99499999999998	317	0	0	0	0	0	0	0	0	E. coli
F1S1R1D3B2P1F05	kp_bs_193	0	474	114.1	108.395-119.80499999999999	163	0	0	0	0	0	0	0	0	E. coli
F1S1R1D3B2P1F05	kp_bs_206	0	474	182.7	173.56499999999997-191.835	261	0	0	0	0	0	0	0	0	E. coli
F1S1R1D3B2P1F05	kp_bs_209	0	474	189.0	179.54999999999998-198.45000000000002	270	0	0	0	0	0	0	0	0	E. coli
F1S1R1D3B2P1F05	SH010621x2x69	1	46	44.8	42.559999999999995-47.04	64	0	0	0	1	1	1	1	1	E. coli
F1S1R1D3B2P1F05	SH011020x2x82	0	587	224.0	212.79999999999998-235.20000000000002	320	0	0	0	0	0	0	0	0	E. coli
F1S1R1D3B2P1F05	SH011020x2x93	0	490	219.1	208.14499999999998-230.055	313	0	0	0	0	0	0	0	0	E. coli
F1S1R1D3B2P1F05	SH020921x1x6	0	42	34.3	32.584999999999994-36.015	49	0	0	0	1	0	0	0	0	E. coli
F1S1R1D3B2P1F05	SH020921x2x05	0	504	25.9	24.604999999999997-27.195	37	0	0	0	0	0	0	0	0	E. coli
F1S1R1D3B2P1F05	SH020921x2x31	0	510	24.5	23.275-25.725	35	0	0	0	0	0	0	0	0	E. coli
F1S1R1D3B2P1F05	SH030621x2x65_A00559	0	399	37.8	35.91-39.69	54	0	0	0	0	0	0	0	0	E. coli
F1S1R1D3B2P1F05	SH030621x2x88_A00559	0	477	210.7	200.165-221.23499999999999	301	0	0	0	0	0	0	0	0	E. coli
F1S1R1D3B2P1F05	SH031220x1x22	1	46	185.5	176.225-194.775	265	0	0	0	1	0	0	1	1	E. coli
F1S1R1D3B2P1F05	SH040221x1x42	1	49	427.7	406.315-449.085	611	0	0	0	1	0	0	0	0	E. coli
F1S1R1D3B2P1F05	SH040221x1x57	1	413	424.2	402.98999999999995-445.41	606	0	0	0	0	0	0	0	0	E. coli
F1S1R1D3B2P1F05	SH040221x1x79	1	61	416.5	395.67499999999995-437.32500000000005	595	0	0	0	1	0	0	0	0	E. coli
F1S1R1D3B2P1F05	SH040221x2x21	0	473	392.0	372.4-411.6	560	0	0	0	0	0	0	0	0	E. coli
F1S1R1D3B2P1F05	SH040221x2x32	0	940	394.1	374.3949999999999-413.805	563	0	0	0	0	0	0	0	0	E. coli
F1S1R1D3B2P1F05	SH040221x2x75	1	75	384.3	365.0849999999999-403.515	549	0	0	0	1	0	0	0	0	E. coli
F1S1R1D3B2P1F05	SH040221x2x83	1	352	381.5	362.425-400.575	545	0	0	0	0	0	0	0	0	E. coli
F1S1R1D3B2P1F05	SH040321x2x06	0	490	174.3	165.58499999999998-183.015	249	0	0	0	0	0	0	0	0	E. coli
F1S1R1D3B2P1F05	SH040321x2x23	1	110	168.0	159.6-176.4	240	0	0	0	0	0	0	1	1	E. coli
F1S1R1D3B2P1F05	SH040321x2x34	1	159	166.6	158.26999999999998-174.93	238	0	0	0	0	0	0	1	1	E. coli
F1S1R1D3B2P1F05	SH040321x2x36	1	42	167.3	158.93499999999997-175.665	239	0	0	0	1	0	0	1	1	E. coli
F1S1R1D3B2P1F05	SH040321x2x63	0	720	161.0	152.95-169.05	230	0	0	0	0	0	0	0	0	E. coli
F1S1R1D3B2P1F05	SH060521x1x55	0	341	70.0	66.5-73.5	100	0	0	0	0	0	0	0	0	E. coli
F1S1R1D3B2P1F05	SH061021x1x66	0	40	37.1	35.24499999999999-38.955	53	0	0	0	1	0	0	0	0	E. coli
F1S1R1D3B2P1F05	SH081020x1x83	0	484	335.3	318.53499999999997-352.06499999999994	479	0	0	0	0	0	0	0	0	E. coli
F1S1R1D3B2P1F05	SH081020x1x91	0	483	331.8	315.2099999999999-348.39	474	0	0	0	0	0	0	0	0	E. coli
F1S1R1D3B2P1F05	SH081020x2x67	1	115	328.3	311.88499999999993-344.715	469	0	0	0	0	0	0	0	0	E. coli
F1S1R1D3B2P1F05	SH081020x2x72	0	484	325.5	309.22499999999997-341.77500000000003	465	0	0	0	0	0	0	0	0	E. coli
F1S1R1D3B2P1F05	SH090321x1x92	0	895	148.4	140.97999999999996-155.82	212	0	0	0	0	0	0	0	0	E. coli
F1S1R1D3B2P1F05	SH140421x1x19	0	385	87.5	83.125-91.875	125	0	0	0	0	0	0	0	0	E. coli
F1S1R1D3B2P1F05	SH140421x1x34	0	386	87.5	83.125-91.875	125	0	0	0	0	0	0	0	0	E. coli
F1S1R1D3B2P1F05	SH150921x2x14	0	484	11.2	10.639999999999999-11.76	16	0	0	0	0	0	0	0	0	E. coli
F1S1R1D3B2P1F05	SH150921x2x72	0	87	9.1	8.645-9.555	13	0	0	0	1	0	0	0	0	E. coli
F1S1R1D3B2P1F05	SH158x23	0	453	189.7	180.21499999999997-199.185	271	0	0	0	0	0	0	0	0	E. coli
F1S1R1D3B2P1F05	SH159x67	1	38	193.9	184.20499999999996-203.595	277	0	0	0	1	0	0	0	1	E. coli
F1S1R1D3B2P1F05	SH161121x2x4	0	407	66.5	63.175-69.825	95	0	0	0	0	0	0	0	0	E. coli
F1S1R1D3B2P1F05	SH162x44	0	397	199.5	189.52499999999998-209.47500000000002	285	0	0	0	0	0	0	0	0	E. coli
F1S1R1D3B2P1F05	SH170321x2x28	1	51	121.1	115.04499999999999-127.155	173	0	0	0	1	0	1	1	1	E. coli
F1S1R1D3B2P1F05	SH171220x2x24	0	507	330.4	313.87999999999994-346.92	472	0	0	0	0	0	0	0	0	E. coli
F1S1R1D3B2P1F05	SH171x36	0	1388	222.6	211.47-233.73	318	0	0	0	0	0	0	0	0	E. coli
F1S1R1D3B2P1F05	SH181120x2x76	0	469	209.3	198.83499999999998-219.765	299	0	0	0	0	0	0	0	0	E. coli
F1S1R1D3B2P1F05	SH181120x2x93	0	471	195.3	185.53499999999997-205.065	279	0	0	0	0	0	0	0	0	E. coli
F1S1R1D3B2P1F05	SH182x42	0	727	243.6	231.42-255.78	348	0	0	0	0	0	0	0	0	E. coli
F1S1R1D3B2P1F05	SH184x49	0	1784	246.4	234.07999999999996-258.71999999999997	352	0	0	0	0	0	0	0	0	E. coli
F1S1R1D3B2P1F05	SH194X17	0	504	276.5	262.675-290.325	395	0	0	0	0	0	0	0	0	E. coli
F1S1R1D3B2P1F05	SH200921x1x59	0	44	2.1	1.9949999999999997-2.2049999999999996	3	0	0	0	1	0	0	0	0	E. coli
F1S1R1D3B2P1F05	SH200921x1x6	0	344	4.199999999999999	3.9899999999999993-4.409999999999999	6	0	0	0	0	0	0	0	0	E. coli
F1S1R1D3B2P1F05	SH200921x2x15	0	382	7.0	6.6499999999999995-7.3500000000000005	10	0	0	0	0	0	0	0	0	E. coli
F1S1R1D3B2P1F05	SH207x46	1	61	305.2	289.94-320.46	436	0	0	0	1	0	0	0	0	E. coli
F1S1R1D3B2P1F05	SH208x41	0	1620	308.7	293.265-324.135	441	0	0	0	0	0	0	0	0	E. coli
F1S1R1D3B2P1F05	SH211020x1x14	1	293	307.3	291.93499999999995-322.66499999999996	439	0	0	0	0	0	0	0	0	E. coli
F1S1R1D3B2P1F05	SH211020x2x65	0	1601	338.8	321.85999999999996-355.73999999999995	484	0	0	0	0	0	0	0	0	E. coli
F1S1R1D3B2P1F05	SH211020x2x82	0	399	344.4	327.17999999999995-361.62	492	0	0	0	0	0	0	0	0	E. coli
F1S1R1D3B2P1F05	SH211020x2x94	1	51	366.8	348.4599999999999-385.14	524	0	0	0	1	0	0	0	0	E. coli
F1S1R1D3B2P1F05	SH220222x1x20	1	92	131.6	125.01999999999998-138.18	188	0	0	0	1	0	0	1	1	E. coli
F1S1R1D3B2P1F05	SH220222x1x54	1	46	135.1	128.345-141.855	193	0	0	0	1	0	0	1	1	E. coli
F1S1R1D3B2P1F05	SH220222x1x64	1	45	137.2	130.33999999999997-144.06	196	0	0	0	1	0	0	1	1	E. coli
F1S1R1D3B2P1F05	SH220422x1x22	0	734	172.2	163.58999999999997-180.81	246	0	0	0	0	0	0	0	0	E. coli
F1S1R1D3B2P1F05	SH220422x2x69	0	487	182.7	173.56499999999997-191.835	261	0	0	0	0	0	0	0	0	E. coli
F1S1R1D3B2P1F05	SH220921x1x24	0	482	14.7	13.964999999999998-15.435	21	0	0	0	0	0	0	0	0	E. coli
F1S1R1D3B2P1F05	SH220921x1x67	0	44	20.3	19.284999999999997-21.314999999999998	29	0	0	0	1	0	0	0	0	E. coli
F1S1R1D3B2P1F05	SH220921x1x70	0	399	18.2	17.29-19.11	26	0	0	0	0	0	0	0	0	E. coli
F1S1R1D3B2P1F05	SH220921x1x75	0	789	21.0	19.95-22.05	30	0	0	0	0	0	0	0	0	E. coli
F1S1R1D3B2P1F05	SH220921x2x81	0	485	28.7	27.264999999999997-30.135	41	0	0	0	0	0	0	0	0	E. coli
F1S1R1D3B2P1F05	SH221020x2x42	0	836	368.2	349.78999999999996-386.61	526	0	0	0	0	0	0	0	0	E. coli
F1S1R1D3B2P1F05	SH221x59	1	64	338.1	321.19499999999994-355.005	483	0	0	0	1	0	0	0	0	E. coli
F1S1R1D3B2P1F05	SH225x51	0	478	350.7	333.16499999999996-368.235	501	0	0	0	0	0	0	0	0	E. coli
F1S1R1D3B2P1F05	SH228skumx03	1	43	350.0	332.5-367.5	500	0	0	0	1	0	0	0	0	E. coli
F1S1R1D3B2P1F05	SH229x13	1	41	352.8	335.15999999999997-370.43999999999994	504	0	0	0	1	0	0	0	0	E. coli
F1S1R1D3B2P1F05	SH230321x2x10	0	284	109.9	104.40499999999999-115.395	157	0	0	0	0	0	0	0	0	E. coli
F1S1R1D3B2P1F05	SH230321x2x37	0	458	109.2	103.73999999999998-114.66	156	0	0	0	0	0	0	0	0	E. coli
F1S1R1D3B2P1F05	SH230920x2x90	0	617	230.3	218.78499999999997-241.815	329	0	0	0	0	0	0	0	0	E. coli
F1S1R1D3B2P1F05	SH250322x1x35	0	533	165.2	156.93999999999997-173.46	236	0	0	0	0	0	0	0	0	E. coli
F1S1R1D3B2P1F05	SH250322x1x44	1	44	166.6	158.26999999999998-174.93	238	0	0	0	1	0	0	1	1	E. coli
F1S1R1D3B2P1F05	SH260321x1x12	0	532	104.3	99.085-109.515	149	0	0	0	0	0	0	0	0	E. coli
F1S1R1D3B2P1F05	SH260321x2x41	0	476	92.4	87.77999999999999-97.02	132	0	0	0	0	0	0	0	0	E. coli
F1S1R1D3B2P1F05	SH260321x2x69	1	41	87.5	83.125-91.875	125	0	0	0	1	0	1	1	1	E. coli
F1S1R1D3B2P1F05	SH260321x2x96	0	482	88.19999999999999	83.78999999999999-92.60999999999999	126	0	0	0	0	0	0	0	0	E. coli
F1S1R1D3B2P1F05	SH280122x1x62	0	489	117.6	111.71999999999998-123.48	168	0	0	0	0	0	0	0	0	E. coli
F1S1R1D3B2P1F05	SH300920x2x82	0	497	278.6	264.66999999999996-292.53	398	0	0	0	0	0	0	0	0	E. coli
F1S1R1D3B2P1H04	F1S1R1D3B2P2A08	0	77	4.199999999999999	3.9899999999999993-4.409999999999999	6	0	0	0	1	0	0	0	0	E. coli
F1S1R1D3B2P1H04	F1S1R1D3B2P3A07	1	1	4.9	4.654999999999999-5.145	7	1	1	1	1	1	1	1	1	E. coli
F1S1R1D3B2P1H04	F1S1R1D3B2P5B08	1	1	9.8	9.309999999999999-10.29	14	1	1	1	1	1	1	1	1	E. coli
F1S1R1D3B2P1H04	F1S1R1D3B2P5G04	0	70	9.1	8.645-9.555	13	0	0	0	1	0	0	0	0	E. coli
F1S1R1D3B2P1H04	F1S1R1D3B2P5G05	0	41	6.3	5.984999999999999-6.615	9	0	0	0	1	0	0	0	0	E. coli
F1S1R1D3B2P1H04	F1S1R1D3B3P2A10	0	455	15.4	14.629999999999997-16.169999999999998	22	0	0	0	0	0	0	0	0	E. coli
F1S1R1D3B2P1H04	F1S1R1D3B3P2H09	0	455	15.4	14.629999999999997-16.169999999999998	22	0	0	0	0	0	0	0	0	E. coli
F1S1R1D3B2P1H04	F1S1R1D3B3P3A10	0	466	16.8	15.959999999999997-17.639999999999997	24	0	0	0	0	0	0	0	0	E. coli
F1S1R1D3B2P1H04	F1S1R1D3B3P3G05	0	301	17.5	16.625-18.375	25	0	0	0	0	0	0	0	0	E. coli
F1S1R1D3B2P1H04	F1S1R1D3B3P4A05	1	0	19.6	18.619999999999997-20.58	28	1	1	1	1	1	1	1	1	E. coli
F1S1R1D3B2P1H04	F1S1R1D3B3P4C08	1	0	19.6	18.619999999999997-20.58	28	1	1	1	1	1	1	1	1	E. coli
F1S1R1D3B2P1H04	F1S1R1D3B3P4E08	1	0	19.6	18.619999999999997-20.58	28	1	1	1	1	1	1	1	1	E. coli
F1S1R1D3B2P1H04	F1S1R1D3B3P4F06	1	1	19.6	18.619999999999997-20.58	28	1	1	1	1	1	1	1	1	E. coli
F1S1R1D3B2P1H04	F1S1R1D3B3P5G11	0	70	21.0	19.95-22.05	30	0	0	0	1	0	0	0	0	E. coli
F1S1R1D3B2P1H04	F1S1R1D3B4P1A07	0	69	23.8	22.609999999999996-24.99	34	0	0	0	1	0	0	0	0	E. coli
F1S1R1D3B2P1H04	F1S1R1D3B4P4D03	1	0	30.1	28.594999999999995-31.605	43	1	1	1	1	1	1	1	1	E. coli
F1S1R1D3B2P1H04	F1S1R1D3B4P5B01	0	446	29.4	27.929999999999996-30.87	42	0	0	0	0	0	0	0	0	E. coli
F1S1R1D3B2P1H04	F1S1R1D3B4P5E01	0	438	29.4	27.929999999999996-30.87	42	0	0	0	0	0	0	0	0	E. coli
F1S1R1D3B2P1H04	F1S1R1D3B4P5G08	0	407	29.4	27.929999999999996-30.87	42	0	0	0	0	0	0	0	0	E. coli
F1S1R1D3B2P1H04	F1S1R1D4B1P3E11	0	492	37.1	35.24499999999999-38.955	53	0	0	0	0	0	0	0	0	E. coli
F1S1R1D3B2P1H04	F1S1R1D4B1P4B11	0	566	40.6	38.56999999999999-42.629999999999995	58	0	0	0	0	0	0	0	0	E. coli
F1S1R1D3B2P1H04	F1S1R1D4B1P4B12	0	450	39.2	37.239999999999995-41.16	56	0	0	0	0	0	0	0	0	E. coli
F1S1R1D3B2P1H04	F1S1R1D4B1P4C12	0	453	39.2	37.239999999999995-41.16	56	0	0	0	0	0	0	0	0	E. coli
F1S1R1D3B2P1H04	F1S1R1D4B1P4D10	0	456	39.2	37.239999999999995-41.16	56	0	0	0	0	0	0	0	0	E. coli
F1S1R1D3B2P1H04	F1S1R1D4B1P4H09	0	450	39.2	37.239999999999995-41.16	56	0	0	0	0	0	0	0	0	E. coli
F1S1R1D3B2P1H04	F1S1R1D4B1P5B08	0	562	40.6	38.56999999999999-42.629999999999995	58	0	0	0	0	0	0	0	0	E. coli
F1S1R1D3B2P1H04	F1S1R1D4B1P5G06	0	450	39.2	37.239999999999995-41.16	56	0	0	0	0	0	0	0	0	E. coli
F1S1R1D3B2P1H04	F1S1R1D4B2P1A08	0	61	43.4	41.23-45.57	62	0	0	0	1	0	0	0	0	E. coli
F1S1R1D3B2P1H04	F1S1R1D4B2P1H12	0	517	45.5	43.225-47.775	65	0	0	0	0	0	0	0	0	E. coli
F1S1R1D3B2P1H04	F1S1R1D4B2P2G05	0	371	45.5	43.225-47.775	65	0	0	0	0	0	0	0	0	E. coli
F1S1R1D3B2P1H04	F1S1R1D4B2P2H05	0	312	45.5	43.225-47.775	65	0	0	0	0	0	0	0	0	E. coli
F1S1R1D3B2P1H04	F1S1R1D4B3P1C10	0	527	51.8	49.209999999999994-54.39	74	0	0	0	0	0	0	0	0	E. coli
F1S1R1D3B2P1H04	F1S1R1D4B3P3H01	0	502	55.3	52.535-58.065	79	0	0	0	0	0	0	0	0	E. coli
F1S1R1D3B2P1H04	F1S1R1D4B3P4B09	0	455	58.1	55.19499999999999-61.004999999999995	83	0	0	0	0	0	0	0	0	E. coli
F1S1R1D3B2P1H04	F1S1R1D4B4P1B01	1	31	62.3	59.184999999999995-65.415	89	0	0	0	1	1	1	1	1	E. coli
F1S1R1D3B2P1H04	F1S1R1D4B4P3F02	0	446	64.39999999999999	61.179999999999986-67.61999999999999	92	0	0	0	0	0	0	0	0	E. coli
F1S1R1D3B2P1H04	F1S1R1D4B4P4H12	0	455	71.39999999999999	67.82999999999998-74.97	102	0	0	0	0	0	0	0	0	E. coli
F1S1R1D3B2P1H04	F1S1R2D1B1P1E10	0	456	76.3	72.485-80.115	109	0	0	0	0	0	0	0	0	E. coli
F1S1R1D3B2P1H04	F1S1R2D1B1P1F10	0	455	76.3	72.485-80.115	109	0	0	0	0	0	0	0	0	E. coli
F1S1R1D3B2P1H04	F1S1R2D1B1P2H11	1	25	79.1	75.145-83.05499999999999	113	0	0	1	1	0	1	1	1	E. coli
F1S1R1D3B2P1H04	F1S1R2D1B2P1B08	0	1851	86.1	81.79499999999999-90.405	123	0	0	0	0	0	0	0	0	E. coli
F1S1R1D3B2P1H04	F1S1R2D1B2P1D01	0	606	86.1	81.79499999999999-90.405	123	0	0	0	0	0	0	0	0	E. coli
F1S1R1D3B2P1H04	F1S1R2D1B2P2A08	0	456	86.1	81.79499999999999-90.405	123	0	0	0	0	0	0	0	0	E. coli
F1S1R1D3B2P1H04	F1S1R2D1B2P3B03	0	963	91.0	86.45-95.55	130	0	0	0	0	0	0	0	0	E. coli
F1S1R1D3B2P1H04	F1S1R2D1B2P3F03	1	76	91.0	86.45-95.55	130	0	0	0	1	0	1	1	1	E. coli
F1S1R1D3B2P1H04	F1S1R2D1B3P1F07	0	445	100.8	95.75999999999999-105.84	144	0	0	0	0	0	0	0	0	E. coli
F1S1R1D3B2P1H04	F1S1R2D1B3P1H11	0	454	102.2	97.08999999999999-107.30999999999999	146	0	0	0	0	0	0	0	0	E. coli
F1S1R1D3B2P1H04	F1S1R2D1B4P1A07	0	433	114.8	109.05999999999999-120.54	164	0	0	0	0	0	0	0	0	E. coli
F1S1R1D3B2P1H04	F1S1R2D1B4P4F01	1	16	122.5	116.37499999999999-128.625	175	0	1	1	1	0	1	1	1	E. coli
F1S1R1D3B2P1H04	F1S1R2D1B4P4G12	0	459	124.6	118.36999999999999-130.83	178	0	0	0	0	0	0	0	0	E. coli
F1S1R1D3B2P1H04	F1S1R2D2B1P1D09	0	474	128.8	122.35999999999997-135.23999999999998	184	0	0	0	0	0	0	0	0	E. coli
F1S1R1D3B2P1H04	F1S1R2D2B1P3A12	0	488	132.3	125.68499999999997-138.915	189	0	0	0	0	0	0	0	0	E. coli
F1S1R1D3B2P1H04	F1S1R2D2B2P2A11	0	456	142.1	134.99499999999998-149.205	203	0	0	0	0	0	0	0	0	E. coli
F1S1R1D3B2P1H04	F1S1R2D2B2P2B08	1	25	140.0	133.0-147.0	200	0	0	1	1	0	0	1	1	E. coli
F1S1R1D3B2P1H04	F1S1R2D2B2P4G06	1	35	146.3	138.98499999999999-153.61499999999998	209	0	0	0	1	0	0	1	1	E. coli
F1S1R1D3B2P1H04	F1S1R2D2B3P2B07	1	14	151.9	144.30499999999998-159.49499999999998	217	0	1	1	1	0	0	1	1	E. coli
F1S1R1D3B2P1H04	F1S1R2D2B3P2C03	1	14	151.9	144.30499999999998-159.49499999999998	217	0	1	1	1	0	0	1	1	E. coli
F1S1R1D3B2P1H04	F1S1R2D2B3P3D02	0	457	154.7	146.96499999999997-162.435	221	0	0	0	0	0	0	0	0	E. coli
F1S1R1D3B2P1H04	F1S1R2D2B3P3F12	1	13	151.9	144.30499999999998-159.49499999999998	217	0	1	1	1	0	0	1	1	E. coli
F1S1R1D3B2P1H04	F1S1R2D2B3P3G12	1	13	151.9	144.30499999999998-159.49499999999998	217	0	1	1	1	0	0	1	1	E. coli
F1S1R1D3B2P1H04	F1S1R2D2B3P5A08	1	23	162.4	154.27999999999997-170.51999999999998	232	0	0	1	1	0	0	1	1	E. coli
F1S1R1D3B2P1H04	F1S1R2D2B4P1D03	1	36	163.8	155.60999999999999-171.98999999999998	234	0	0	0	1	0	0	1	1	E. coli
F1S1R1D3B2P1H04	F1S1R2D2B4P3H02	1	35	168.0	159.6-176.4	240	0	0	0	1	0	0	1	1	E. coli
F1S1R1D3B2P1H04	F1S1R2D2B4P3H09	1	36	170.8	162.25999999999996-179.34	244	0	0	0	1	0	0	1	1	E. coli
F1S1R1D3B2P1H04	F1S1R2D2B4P4D06	0	487	173.6	164.92-182.28	248	0	0	0	0	0	0	0	0	E. coli
F1S1R1D3B2P1H04	F1S1R2D2B4P4E11	1	36	173.6	164.92-182.28	248	0	0	0	1	0	0	1	1	E. coli
F1S1R1D3B2P1H04	F1S1R2D2B4P5C10	1	22	176.4	167.57999999999998-185.21999999999997	252	0	0	1	1	0	0	1	1	E. coli
F1S1R1D3B2P1H04	F1S1R2D2B4P5G12	1	23	176.4	167.57999999999998-185.21999999999997	252	0	0	1	1	0	0	1	1	E. coli
F1S1R1D3B2P1H04	F1S1R2D3B1P4A05	1	37	185.5	176.225-194.775	265	0	0	0	1	0	0	1	1	E. coli
F1S1R1D3B2P1H04	F1S1R2D3B1P4H04	1	36	185.5	176.225-194.775	265	0	0	0	1	0	0	1	1	E. coli
F1S1R1D3B2P1H04	F1S1R2D3B1P5C07	0	309	187.6	178.22-196.98	268	0	0	0	0	0	0	0	0	E. coli
F1S1R1D3B2P1H04	F1S1R2D3B1P5E11	1	64	189.0	179.54999999999998-198.45000000000002	270	0	0	0	1	0	0	0	1	E. coli
F1S1R1D3B2P1H04	F1S1R2D3B1P5G05	1	38	186.9	177.55499999999998-196.24499999999998	267	0	0	0	1	0	0	1	1	E. coli
F1S1R1D3B2P1H04	F1S1R2D3B1P5H05	1	37	186.9	177.55499999999998-196.24499999999998	267	0	0	0	1	0	0	1	1	E. coli
F1S1R1D3B2P1H04	F1S1R2D3B2P1D04	1	74	191.1	181.545-200.655	273	0	0	0	1	0	0	0	1	E. coli
F1S1R1D3B2P1H04	F1S1R2D3B2P2G04	1	73	196.0	186.2-205.8	280	0	0	0	1	0	0	0	1	E. coli
F1S1R1D3B2P1H04	F1S1R2D3B2P2H02	1	36	193.2	183.54-202.85999999999999	276	0	0	0	1	0	0	0	1	E. coli
F1S1R1D3B2P1H04	F1S1R2D3B2P2H11	1	7	194.6	184.86999999999998-204.33	278	1	1	1	1	0	0	0	1	E. coli
F1S1R1D3B2P1H04	F1S1R2D3B2P2H12	0	451	197.4	187.52999999999997-207.26999999999998	282	0	0	0	0	0	0	0	0	E. coli
F1S1R1D3B2P1H04	F1S1R2D3B2P5D01	1	74	200.2	190.18999999999997-210.21	286	0	0	0	1	0	0	0	1	E. coli
F1S1R1D3B2P1H04	F1S1R2D3B2P5F06	1	25	200.9	190.85499999999996-210.945	287	0	0	1	1	0	0	0	1	E. coli
F1S1R1D3B2P1H04	F1S1R2D3B2P5F07	0	488	201.6	191.51999999999998-211.68	288	0	0	0	0	0	0	0	0	E. coli
F1S1R1D3B2P1H04	F1S1R2D3B2P5H01	1	36	200.9	190.85499999999996-210.945	287	0	0	0	1	0	0	0	1	E. coli
F1S1R1D3B2P1H04	F1S1R2D3B3P2B02	0	486	205.8	195.50999999999996-216.09	294	0	0	0	0	0	0	0	0	E. coli
F1S1R1D3B2P1H04	F1S1R2D3B3P2C07	1	73	207.9	197.50499999999997-218.295	297	0	0	0	1	0	0	0	1	E. coli
F1S1R1D3B2P1H04	F1S1R2D3B3P2F11	0	488	207.2	196.83999999999997-217.56	296	0	0	0	0	0	0	0	0	E. coli
F1S1R1D3B2P1H04	F1S1R2D3B3P3D12	0	311	210.7	200.165-221.23499999999999	301	0	0	0	0	0	0	0	0	E. coli
F1S1R1D3B2P1H04	F1S1R2D3B3P3E12	0	305	210.7	200.165-221.23499999999999	301	0	0	0	0	0	0	0	0	E. coli
F1S1R1D3B2P1H04	F1S1R2D3B3P4C03	0	459	212.1	201.49499999999998-222.705	303	0	0	0	0	0	0	0	0	E. coli
F1S1R1D3B2P1H04	F1S1R2D3B4P4G08	0	1684	221.9	210.80499999999998-232.99499999999998	317	0	0	0	0	0	0	0	0	E. coli
F1S1R1D3B2P1H04	kp_bs_193	0	447	114.1	108.395-119.80499999999999	163	0	0	0	0	0	0	0	0	E. coli
F1S1R1D3B2P1H04	kp_bs_206	0	447	182.7	173.56499999999997-191.835	261	0	0	0	0	0	0	0	0	E. coli
F1S1R1D3B2P1H04	kp_bs_209	0	447	189.0	179.54999999999998-198.45000000000002	270	0	0	0	0	0	0	0	0	E. coli
F1S1R1D3B2P1H04	SH010621x2x69	1	20	44.8	42.559999999999995-47.04	64	0	0	1	1	1	1	1	1	E. coli
F1S1R1D3B2P1H04	SH011020x2x82	0	561	224.0	212.79999999999998-235.20000000000002	320	0	0	0	0	0	0	0	0	E. coli
F1S1R1D3B2P1H04	SH011020x2x93	0	463	219.1	208.14499999999998-230.055	313	0	0	0	0	0	0	0	0	E. coli
F1S1R1D3B2P1H04	SH020921x1x6	1	16	34.3	32.584999999999994-36.015	49	0	1	1	1	1	1	1	1	E. coli
F1S1R1D3B2P1H04	SH020921x2x05	0	477	25.9	24.604999999999997-27.195	37	0	0	0	0	0	0	0	0	E. coli
F1S1R1D3B2P1H04	SH020921x2x31	0	483	24.5	23.275-25.725	35	0	0	0	0	0	0	0	0	E. coli
F1S1R1D3B2P1H04	SH030621x2x65_A00559	0	372	37.8	35.91-39.69	54	0	0	0	0	0	0	0	0	E. coli
F1S1R1D3B2P1H04	SH030621x2x88_A00559	0	450	210.7	200.165-221.23499999999999	301	0	0	0	0	0	0	0	0	E. coli
F1S1R1D3B2P1H04	SH031220x1x22	1	20	185.5	176.225-194.775	265	0	0	1	1	0	0	1	1	E. coli
F1S1R1D3B2P1H04	SH040221x1x42	1	23	427.7	406.315-449.085	611	0	0	1	1	0	0	0	0	E. coli
F1S1R1D3B2P1H04	SH040221x1x57	1	386	424.2	402.98999999999995-445.41	606	0	0	0	0	0	0	0	0	E. coli
F1S1R1D3B2P1H04	SH040221x1x79	1	37	416.5	395.67499999999995-437.32500000000005	595	0	0	0	1	0	0	0	0	E. coli
F1S1R1D3B2P1H04	SH040221x2x21	0	446	392.0	372.4-411.6	560	0	0	0	0	0	0	0	0	E. coli
F1S1R1D3B2P1H04	SH040221x2x32	0	920	394.1	374.3949999999999-413.805	563	0	0	0	0	0	0	0	0	E. coli
F1S1R1D3B2P1H04	SH040221x2x75	1	49	384.3	365.0849999999999-403.515	549	0	0	0	1	0	0	0	0	E. coli
F1S1R1D3B2P1H04	SH040221x2x83	1	325	381.5	362.425-400.575	545	0	0	0	0	0	0	0	0	E. coli
F1S1R1D3B2P1H04	SH040321x2x06	0	463	174.3	165.58499999999998-183.015	249	0	0	0	0	0	0	0	0	E. coli
F1S1R1D3B2P1H04	SH040321x2x23	1	83	168.0	159.6-176.4	240	0	0	0	1	0	0	1	1	E. coli
F1S1R1D3B2P1H04	SH040321x2x34	1	133	166.6	158.26999999999998-174.93	238	0	0	0	0	0	0	1	1	E. coli
F1S1R1D3B2P1H04	SH040321x2x36	1	16	167.3	158.93499999999997-175.665	239	0	1	1	1	0	0	1	1	E. coli
F1S1R1D3B2P1H04	SH040321x2x63	0	696	161.0	152.95-169.05	230	0	0	0	0	0	0	0	0	E. coli
F1S1R1D3B2P1H04	SH060521x1x55	0	315	70.0	66.5-73.5	100	0	0	0	0	0	0	0	0	E. coli
F1S1R1D3B2P1H04	SH061021x1x66	1	14	37.1	35.24499999999999-38.955	53	0	1	1	1	1	1	1	1	E. coli
F1S1R1D3B2P1H04	SH081020x1x83	0	457	335.3	318.53499999999997-352.06499999999994	479	0	0	0	0	0	0	0	0	E. coli
F1S1R1D3B2P1H04	SH081020x1x91	0	456	331.8	315.2099999999999-348.39	474	0	0	0	0	0	0	0	0	E. coli
F1S1R1D3B2P1H04	SH081020x2x67	1	91	328.3	311.88499999999993-344.715	469	0	0	0	1	0	0	0	0	E. coli
F1S1R1D3B2P1H04	SH081020x2x72	0	457	325.5	309.22499999999997-341.77500000000003	465	0	0	0	0	0	0	0	0	E. coli
F1S1R1D3B2P1H04	SH090321x1x92	0	868	148.4	140.97999999999996-155.82	212	0	0	0	0	0	0	0	0	E. coli
F1S1R1D3B2P1H04	SH140421x1x19	0	358	87.5	83.125-91.875	125	0	0	0	0	0	0	0	0	E. coli
F1S1R1D3B2P1H04	SH140421x1x34	0	359	87.5	83.125-91.875	125	0	0	0	0	0	0	0	0	E. coli
F1S1R1D3B2P1H04	SH150921x2x14	0	457	11.2	10.639999999999999-11.76	16	0	0	0	0	0	0	0	0	E. coli
F1S1R1D3B2P1H04	SH150921x2x72	0	60	9.1	8.645-9.555	13	0	0	0	1	0	0	0	0	E. coli
F1S1R1D3B2P1H04	SH158x23	0	426	189.7	180.21499999999997-199.185	271	0	0	0	0	0	0	0	0	E. coli
F1S1R1D3B2P1H04	SH159x67	1	12	193.9	184.20499999999996-203.595	277	0	1	1	1	0	0	0	1	E. coli
F1S1R1D3B2P1H04	SH161121x2x4	0	380	66.5	63.175-69.825	95	0	0	0	0	0	0	0	0	E. coli
F1S1R1D3B2P1H04	SH162x44	0	370	199.5	189.52499999999998-209.47500000000002	285	0	0	0	0	0	0	0	0	E. coli
F1S1R1D3B2P1H04	SH170321x2x28	1	25	121.1	115.04499999999999-127.155	173	0	0	1	1	0	1	1	1	E. coli
F1S1R1D3B2P1H04	SH171220x2x24	0	480	330.4	313.87999999999994-346.92	472	0	0	0	0	0	0	0	0	E. coli
F1S1R1D3B2P1H04	SH171x36	0	1364	222.6	211.47-233.73	318	0	0	0	0	0	0	0	0	E. coli
F1S1R1D3B2P1H04	SH181120x2x76	0	447	209.3	198.83499999999998-219.765	299	0	0	0	0	0	0	0	0	E. coli
F1S1R1D3B2P1H04	SH181120x2x93	0	444	195.3	185.53499999999997-205.065	279	0	0	0	0	0	0	0	0	E. coli
F1S1R1D3B2P1H04	SH182x42	0	702	243.6	231.42-255.78	348	0	0	0	0	0	0	0	0	E. coli
F1S1R1D3B2P1H04	SH184x49	0	1763	246.4	234.07999999999996-258.71999999999997	352	0	0	0	0	0	0	0	0	E. coli
F1S1R1D3B2P1H04	SH194X17	0	481	276.5	262.675-290.325	395	0	0	0	0	0	0	0	0	E. coli
F1S1R1D3B2P1H04	SH200921x1x59	0	18	2.1	1.9949999999999997-2.2049999999999996	3	0	1	1	1	0	0	0	0	E. coli
F1S1R1D3B2P1H04	SH200921x1x6	0	317	4.199999999999999	3.9899999999999993-4.409999999999999	6	0	0	0	0	0	0	0	0	E. coli
F1S1R1D3B2P1H04	SH200921x2x15	0	355	7.0	6.6499999999999995-7.3500000000000005	10	0	0	0	0	0	0	0	0	E. coli
F1S1R1D3B2P1H04	SH207x46	1	35	305.2	289.94-320.46	436	0	0	0	1	0	0	0	0	E. coli
F1S1R1D3B2P1H04	SH208x41	0	1596	308.7	293.265-324.135	441	0	0	0	0	0	0	0	0	E. coli
F1S1R1D3B2P1H04	SH211020x1x14	1	267	307.3	291.93499999999995-322.66499999999996	439	0	0	0	0	0	0	0	0	E. coli
F1S1R1D3B2P1H04	SH211020x2x65	0	1577	338.8	321.85999999999996-355.73999999999995	484	0	0	0	0	0	0	0	0	E. coli
F1S1R1D3B2P1H04	SH211020x2x82	0	372	344.4	327.17999999999995-361.62	492	0	0	0	0	0	0	0	0	E. coli
F1S1R1D3B2P1H04	SH211020x2x94	1	25	366.8	348.4599999999999-385.14	524	0	0	1	1	0	0	0	0	E. coli
F1S1R1D3B2P1H04	SH220222x1x20	1	65	131.6	125.01999999999998-138.18	188	0	0	0	1	0	0	1	1	E. coli
F1S1R1D3B2P1H04	SH220222x1x54	1	20	135.1	128.345-141.855	193	0	0	1	1	0	0	1	1	E. coli
F1S1R1D3B2P1H04	SH220222x1x64	1	19	137.2	130.33999999999997-144.06	196	0	1	1	1	0	0	1	1	E. coli
F1S1R1D3B2P1H04	SH220422x1x22	0	710	172.2	163.58999999999997-180.81	246	0	0	0	0	0	0	0	0	E. coli
F1S1R1D3B2P1H04	SH220422x2x69	0	460	182.7	173.56499999999997-191.835	261	0	0	0	0	0	0	0	0	E. coli
F1S1R1D3B2P1H04	SH220921x1x24	0	455	14.7	13.964999999999998-15.435	21	0	0	0	0	0	0	0	0	E. coli
F1S1R1D3B2P1H04	SH220921x1x67	1	18	20.3	19.284999999999997-21.314999999999998	29	0	1	1	1	1	1	1	1	E. coli
F1S1R1D3B2P1H04	SH220921x1x70	0	372	18.2	17.29-19.11	26	0	0	0	0	0	0	0	0	E. coli
F1S1R1D3B2P1H04	SH220921x1x75	0	762	21.0	19.95-22.05	30	0	0	0	0	0	0	0	0	E. coli
F1S1R1D3B2P1H04	SH220921x2x81	0	458	28.7	27.264999999999997-30.135	41	0	0	0	0	0	0	0	0	E. coli
F1S1R1D3B2P1H04	SH221020x2x42	0	809	368.2	349.78999999999996-386.61	526	0	0	0	0	0	0	0	0	E. coli
F1S1R1D3B2P1H04	SH221x59	1	38	338.1	321.19499999999994-355.005	483	0	0	0	1	0	0	0	0	E. coli
F1S1R1D3B2P1H04	SH225x51	0	451	350.7	333.16499999999996-368.235	501	0	0	0	0	0	0	0	0	E. coli
F1S1R1D3B2P1H04	SH228skumx03	1	17	350.0	332.5-367.5	500	0	1	1	1	0	0	0	0	E. coli
F1S1R1D3B2P1H04	SH229x13	1	15	352.8	335.15999999999997-370.43999999999994	504	0	1	1	1	0	0	0	0	E. coli
F1S1R1D3B2P1H04	SH230321x2x10	0	257	109.9	104.40499999999999-115.395	157	0	0	0	0	0	0	0	0	E. coli
F1S1R1D3B2P1H04	SH230321x2x37	0	431	109.2	103.73999999999998-114.66	156	0	0	0	0	0	0	0	0	E. coli
F1S1R1D3B2P1H04	SH230920x2x90	0	590	230.3	218.78499999999997-241.815	329	0	0	0	0	0	0	0	0	E. coli
F1S1R1D3B2P1H04	SH250322x1x35	0	507	165.2	156.93999999999997-173.46	236	0	0	0	0	0	0	0	0	E. coli
F1S1R1D3B2P1H04	SH250322x1x44	1	18	166.6	158.26999999999998-174.93	238	0	1	1	1	0	0	1	1	E. coli
F1S1R1D3B2P1H04	SH260321x1x12	0	505	104.3	99.085-109.515	149	0	0	0	0	0	0	0	0	E. coli
F1S1R1D3B2P1H04	SH260321x2x41	0	449	92.4	87.77999999999999-97.02	132	0	0	0	0	0	0	0	0	E. coli
F1S1R1D3B2P1H04	SH260321x2x69	1	15	87.5	83.125-91.875	125	0	1	1	1	0	1	1	1	E. coli
F1S1R1D3B2P1H04	SH260321x2x96	0	455	88.19999999999999	83.78999999999999-92.60999999999999	126	0	0	0	0	0	0	0	0	E. coli
F1S1R1D3B2P1H04	SH280122x1x62	0	464	117.6	111.71999999999998-123.48	168	0	0	0	0	0	0	0	0	E. coli
F1S1R1D3B2P1H04	SH300920x2x82	0	470	278.6	264.66999999999996-292.53	398	0	0	0	0	0	0	0	0	E. coli
F1S1R1D3B2P2A08	F1S1R1D3B2P3A07	0	78	0.7	0.6649999999999999-0.735	1	0	0	0	1	0	0	0	0	E. coli
F1S1R1D3B2P2A08	F1S1R1D3B2P5B08	0	78	5.6	5.319999999999999-5.88	8	0	0	0	1	0	0	0	0	E. coli
F1S1R1D3B2P2A08	F1S1R1D3B2P5G04	0	97	4.9	4.654999999999999-5.145	7	0	0	0	1	0	0	0	0	E. coli
F1S1R1D3B2P2A08	F1S1R1D3B2P5G05	0	96	2.1	1.9949999999999997-2.2049999999999996	3	0	0	0	1	0	0	0	0	E. coli
F1S1R1D3B2P2A08	F1S1R1D3B3P1F11	0	77	9.8	9.309999999999999-10.29	14	0	0	0	1	0	0	0	0	E. coli
F1S1R1D3B2P2A08	F1S1R1D3B3P2A10	0	95	11.2	10.639999999999999-11.76	16	0	0	0	1	0	0	0	0	E. coli
F1S1R1D3B2P2A08	F1S1R1D3B3P2C04	0	302	9.8	9.309999999999999-10.29	14	0	0	0	0	0	0	0	0	E. coli
F1S1R1D3B2P2A08	F1S1R1D3B3P2H09	0	95	11.2	10.639999999999999-11.76	16	0	0	0	1	0	0	0	0	E. coli
F1S1R1D3B2P2A08	F1S1R1D3B3P3A10	0	106	12.6	11.969999999999999-13.23	18	0	0	0	0	0	0	0	0	E. coli
F1S1R1D3B2P2A08	F1S1R1D3B3P3G05	0	90	13.3	12.634999999999998-13.965	19	0	0	0	1	0	0	0	0	E. coli
F1S1R1D3B2P2A08	F1S1R1D3B3P4A05	0	77	15.4	14.629999999999997-16.169999999999998	22	0	0	0	1	0	0	0	0	E. coli
F1S1R1D3B2P2A08	F1S1R1D3B3P4C08	0	77	15.4	14.629999999999997-16.169999999999998	22	0	0	0	1	0	0	0	0	E. coli
F1S1R1D3B2P2A08	F1S1R1D3B3P4E08	0	77	15.4	14.629999999999997-16.169999999999998	22	0	0	0	1	0	0	0	0	E. coli
F1S1R1D3B2P2A08	F1S1R1D3B3P4F06	0	78	15.4	14.629999999999997-16.169999999999998	22	0	0	0	1	0	0	0	0	E. coli
F1S1R1D3B2P2A08	F1S1R1D3B3P4G04	0	77	15.4	14.629999999999997-16.169999999999998	22	0	0	0	1	0	0	0	0	E. coli
F1S1R1D3B2P2A08	F1S1R1D3B3P4H04	0	77	15.4	14.629999999999997-16.169999999999998	22	0	0	0	1	0	0	0	0	E. coli
F1S1R1D3B2P2A08	F1S1R1D3B3P5G11	0	97	16.8	15.959999999999997-17.639999999999997	24	0	0	0	1	0	0	0	0	E. coli
F1S1R1D3B2P2A08	F1S1R1D3B4P1A07	0	96	19.6	18.619999999999997-20.58	28	0	0	0	1	0	0	0	0	E. coli
F1S1R1D3B2P2A08	F1S1R1D3B4P1A10	0	78	20.3	19.284999999999997-21.314999999999998	29	0	0	0	1	0	0	0	0	E. coli
F1S1R1D3B2P2A08	F1S1R1D3B4P1H09	0	77	20.3	19.284999999999997-21.314999999999998	29	0	0	0	1	0	0	0	0	E. coli
F1S1R1D3B2P2A08	F1S1R1D3B4P1H10	0	77	20.3	19.284999999999997-21.314999999999998	29	0	0	0	1	0	0	0	0	E. coli
F1S1R1D3B2P2A08	F1S1R1D3B4P4B12	0	78	25.9	24.604999999999997-27.195	37	0	0	0	1	0	0	0	0	E. coli
F1S1R1D3B2P2A08	F1S1R1D3B4P4D03	0	77	25.9	24.604999999999997-27.195	37	0	0	0	1	0	0	0	0	E. coli
F1S1R1D3B2P2A08	F1S1R1D3B4P5B01	0	86	25.2	23.939999999999998-26.46	36	0	0	0	1	0	0	0	0	E. coli
F1S1R1D3B2P2A08	F1S1R1D3B4P5E01	0	127	25.2	23.939999999999998-26.46	36	0	0	0	0	0	0	0	0	E. coli
F1S1R1D3B2P2A08	F1S1R1D3B4P5G08	0	97	25.2	23.939999999999998-26.46	36	0	0	0	1	0	0	0	0	E. coli
F1S1R1D3B2P2A08	F1S1R1D4B1P2D04	0	77	29.4	27.929999999999996-30.87	42	0	0	0	1	0	0	0	0	E. coli
F1S1R1D3B2P2A08	F1S1R1D4B1P2D05	0	77	29.4	27.929999999999996-30.87	42	0	0	0	1	0	0	0	0	E. coli
F1S1R1D3B2P2A08	F1S1R1D4B1P3E11	0	132	32.9	31.254999999999995-34.545	47	0	0	0	0	0	0	0	0	E. coli
F1S1R1D3B2P2A08	F1S1R1D4B1P4B11	0	206	36.4	34.58-38.22	52	0	0	0	0	0	0	0	0	E. coli
F1S1R1D3B2P2A08	F1S1R1D4B1P4B12	0	90	35.0	33.25-36.75	50	0	0	0	1	0	0	0	0	E. coli
F1S1R1D3B2P2A08	F1S1R1D4B1P4C12	0	93	35.0	33.25-36.75	50	0	0	0	1	0	0	0	0	E. coli
F1S1R1D3B2P2A08	F1S1R1D4B1P4D10	0	96	35.0	33.25-36.75	50	0	0	0	1	0	0	0	0	E. coli
F1S1R1D3B2P2A08	F1S1R1D4B1P4H09	0	90	35.0	33.25-36.75	50	0	0	0	1	0	0	0	0	E. coli
F1S1R1D3B2P2A08	F1S1R1D4B1P5B08	0	202	36.4	34.58-38.22	52	0	0	0	0	0	0	0	0	E. coli
F1S1R1D3B2P2A08	F1S1R1D4B1P5G06	0	90	35.0	33.25-36.75	50	0	0	0	1	0	0	0	0	E. coli
F1S1R1D3B2P2A08	F1S1R1D4B2P1A08	0	89	39.2	37.239999999999995-41.16	56	0	0	0	1	0	0	0	0	E. coli
F1S1R1D3B2P2A08	F1S1R1D4B2P1H12	0	156	41.3	39.23499999999999-43.365	59	0	0	0	0	0	0	0	0	E. coli
F1S1R1D3B2P2A08	F1S1R1D4B2P2G05	0	150	41.3	39.23499999999999-43.365	59	0	0	0	0	0	0	0	0	E. coli
F1S1R1D3B2P2A08	F1S1R1D4B2P2H05	0	90	41.3	39.23499999999999-43.365	59	0	0	0	1	0	0	0	0	E. coli
F1S1R1D3B2P2A08	F1S1R1D4B3P1C10	0	169	47.6	45.21999999999999-49.98	68	0	0	0	0	0	0	0	0	E. coli
F1S1R1D3B2P2A08	F1S1R1D4B3P3H01	0	142	51.1	48.544999999999995-53.654999999999994	73	0	0	0	0	0	0	0	0	E. coli
F1S1R1D3B2P2A08	F1S1R1D4B3P4B09	0	95	53.9	51.205-56.595	77	0	0	0	1	0	0	0	0	E. coli
F1S1R1D3B2P2A08	F1S1R1D4B4P1B01	0	89	58.1	55.19499999999999-61.004999999999995	83	0	0	0	1	0	0	0	0	E. coli
F1S1R1D3B2P2A08	F1S1R1D4B4P3F02	0	86	60.2	57.18999999999999-63.21	86	0	0	0	1	0	0	0	0	E. coli
F1S1R1D3B2P2A08	F1S1R1D4B4P4H12	0	95	67.19999999999999	63.83999999999999-70.55999999999999	96	0	0	0	1	0	0	0	0	E. coli
F1S1R1D3B2P2A08	F1S1R2D1B1P1E10	0	96	72.1	68.49499999999999-75.705	103	0	0	0	1	0	0	0	0	E. coli
F1S1R1D3B2P2A08	F1S1R2D1B1P1F10	0	95	72.1	68.49499999999999-75.705	103	0	0	0	1	0	0	0	0	E. coli
F1S1R1D3B2P2A08	F1S1R2D1B1P2H11	0	84	74.89999999999999	71.15499999999999-78.645	107	0	0	0	1	0	0	0	0	E. coli
F1S1R1D3B2P2A08	F1S1R2D1B2P1B08	0	1491	81.89999999999999	77.80499999999999-85.99499999999999	117	0	0	0	0	0	0	0	0	E. coli
F1S1R1D3B2P2A08	F1S1R2D1B2P1D01	0	247	81.89999999999999	77.80499999999999-85.99499999999999	117	0	0	0	0	0	0	0	0	E. coli
F1S1R1D3B2P2A08	F1S1R2D1B2P2A08	0	96	81.89999999999999	77.80499999999999-85.99499999999999	117	0	0	0	1	0	0	0	0	E. coli
F1S1R1D3B2P2A08	F1S1R2D1B2P3B03	0	602	86.8	82.46-91.14	124	0	0	0	0	0	0	0	0	E. coli
F1S1R1D3B2P2A08	F1S1R2D1B2P3F03	0	102	86.8	82.46-91.14	124	0	0	0	0	0	0	0	0	E. coli
F1S1R1D3B2P2A08	F1S1R2D1B3P1F07	1	85	96.6	91.77-101.42999999999999	138	0	0	0	1	0	1	1	1	E. coli
F1S1R1D3B2P2A08	F1S1R2D1B3P1H11	1	94	98.0	93.1-102.9	140	0	0	0	1	0	1	1	1	E. coli
F1S1R1D3B2P2A08	F1S1R2D1B4P1A07	1	73	110.6	105.07-116.13	158	0	0	0	1	0	1	1	1	E. coli
F1S1R1D3B2P2A08	F1S1R2D1B4P4F01	1	75	118.3	112.38499999999999-124.215	169	0	0	0	1	0	1	1	1	E. coli
F1S1R1D3B2P2A08	F1S1R2D1B4P4G12	1	99	120.4	114.37999999999998-126.42	172	0	0	0	1	0	1	1	1	E. coli
F1S1R1D3B2P2A08	F1S1R2D2B1P1D09	1	114	124.6	118.36999999999999-130.83	178	0	0	0	0	0	1	1	1	E. coli
F1S1R1D3B2P2A08	F1S1R2D2B1P3A12	1	126	128.1	121.695-134.505	183	0	0	0	0	0	0	1	1	E. coli
F1S1R1D3B2P2A08	F1S1R2D2B2P2A11	1	96	137.9	131.00499999999997-144.795	197	0	0	0	1	0	0	1	1	E. coli
F1S1R1D3B2P2A08	F1S1R2D2B2P2B08	1	84	135.8	129.01-142.58999999999997	194	0	0	0	1	0	0	1	1	E. coli
F1S1R1D3B2P2A08	F1S1R2D2B2P4G06	1	93	142.1	134.99499999999998-149.205	203	0	0	0	1	0	0	1	1	E. coli
F1S1R1D3B2P2A08	F1S1R2D2B3P2B07	1	69	147.7	140.31499999999997-155.085	211	0	0	0	1	0	0	1	1	E. coli
F1S1R1D3B2P2A08	F1S1R2D2B3P2C03	1	69	147.7	140.31499999999997-155.085	211	0	0	0	1	0	0	1	1	E. coli
F1S1R1D3B2P2A08	F1S1R2D2B3P3D02	1	98	150.5	142.975-158.025	215	0	0	0	1	0	0	1	1	E. coli
F1S1R1D3B2P2A08	F1S1R2D2B3P3F12	1	68	147.7	140.31499999999997-155.085	211	0	0	0	1	0	0	1	1	E. coli
F1S1R1D3B2P2A08	F1S1R2D2B3P3G12	1	68	147.7	140.31499999999997-155.085	211	0	0	0	1	0	0	1	1	E. coli
F1S1R1D3B2P2A08	F1S1R2D2B3P5A08	1	78	158.2	150.29-166.10999999999999	226	0	0	0	1	0	0	1	1	E. coli
F1S1R1D3B2P2A08	F1S1R2D2B4P1D03	1	94	159.6	151.61999999999998-167.58	228	0	0	0	1	0	0	1	1	E. coli
F1S1R1D3B2P2A08	F1S1R2D2B4P3H02	1	93	163.8	155.60999999999999-171.98999999999998	234	0	0	0	1	0	0	1	1	E. coli
F1S1R1D3B2P2A08	F1S1R2D2B4P3H09	1	94	166.6	158.26999999999998-174.93	238	0	0	0	1	0	0	1	1	E. coli
F1S1R1D3B2P2A08	F1S1R2D2B4P4D06	1	126	169.4	160.92999999999998-177.86999999999998	242	0	0	0	0	0	0	1	1	E. coli
F1S1R1D3B2P2A08	F1S1R2D2B4P4E11	1	94	169.4	160.92999999999998-177.86999999999998	242	0	0	0	1	0	0	1	1	E. coli
F1S1R1D3B2P2A08	F1S1R2D2B4P5C10	1	81	172.2	163.58999999999997-180.81	246	0	0	0	1	0	0	1	1	E. coli
F1S1R1D3B2P2A08	F1S1R2D2B4P5G12	1	82	172.2	163.58999999999997-180.81	246	0	0	0	1	0	0	1	1	E. coli
F1S1R1D3B2P2A08	F1S1R2D3B1P4A05	1	95	181.3	172.23499999999999-190.36499999999998	259	0	0	0	1	0	0	1	1	E. coli
F1S1R1D3B2P2A08	F1S1R2D3B1P4H04	1	94	181.3	172.23499999999999-190.36499999999998	259	0	0	0	1	0	0	1	1	E. coli
F1S1R1D3B2P2A08	F1S1R2D3B1P5C07	1	108	183.4	174.22999999999996-192.57	262	0	0	0	0	0	0	1	1	E. coli
F1S1R1D3B2P2A08	F1S1R2D3B1P5E11	1	119	184.8	175.55999999999997-194.04	264	0	0	0	0	0	0	1	1	E. coli
F1S1R1D3B2P2A08	F1S1R2D3B1P5G05	1	96	182.7	173.56499999999997-191.835	261	0	0	0	1	0	0	1	1	E. coli
F1S1R1D3B2P2A08	F1S1R2D3B1P5H05	1	95	182.7	173.56499999999997-191.835	261	0	0	0	1	0	0	1	1	E. coli
F1S1R1D3B2P2A08	F1S1R2D3B2P1D04	1	101	186.9	177.55499999999998-196.24499999999998	267	0	0	0	0	0	0	1	1	E. coli
F1S1R1D3B2P2A08	F1S1R2D3B2P2G04	1	100	191.8	182.20999999999998-201.39	274	0	0	0	0	0	0	0	1	E. coli
F1S1R1D3B2P2A08	F1S1R2D3B2P2H02	1	94	189.0	179.54999999999998-198.45000000000002	270	0	0	0	1	0	0	0	1	E. coli
F1S1R1D3B2P2A08	F1S1R2D3B2P2H11	1	74	190.4	180.87999999999997-199.92	272	0	0	0	1	0	0	0	1	E. coli
F1S1R1D3B2P2A08	F1S1R2D3B2P2H12	1	92	193.2	183.54-202.85999999999999	276	0	0	0	1	0	0	0	1	E. coli
F1S1R1D3B2P2A08	F1S1R2D3B2P5D01	1	101	196.0	186.2-205.8	280	0	0	0	0	0	0	0	1	E. coli
F1S1R1D3B2P2A08	F1S1R2D3B2P5F06	1	84	196.7	186.86499999999998-206.535	281	0	0	0	1	0	0	0	1	E. coli
F1S1R1D3B2P2A08	F1S1R2D3B2P5F07	1	128	197.4	187.52999999999997-207.26999999999998	282	0	0	0	0	0	0	0	1	E. coli
F1S1R1D3B2P2A08	F1S1R2D3B2P5H01	1	94	196.7	186.86499999999998-206.535	281	0	0	0	1	0	0	0	1	E. coli
F1S1R1D3B2P2A08	F1S1R2D3B3P2B02	1	124	201.6	191.51999999999998-211.68	288	0	0	0	0	0	0	0	1	E. coli
F1S1R1D3B2P2A08	F1S1R2D3B3P2C07	1	100	203.7	193.515-213.885	291	0	0	0	0	0	0	0	1	E. coli
F1S1R1D3B2P2A08	F1S1R2D3B3P2F11	1	128	203.0	192.85-213.15	290	0	0	0	0	0	0	0	1	E. coli
F1S1R1D3B2P2A08	F1S1R2D3B3P3D12	1	97	206.5	196.17499999999998-216.82500000000002	295	0	0	0	1	0	0	0	1	E. coli
F1S1R1D3B2P2A08	F1S1R2D3B3P3E12	1	94	206.5	196.17499999999998-216.82500000000002	295	0	0	0	1	0	0	0	1	E. coli
F1S1R1D3B2P2A08	F1S1R2D3B3P4C03	1	99	207.9	197.50499999999997-218.295	297	0	0	0	1	0	0	0	1	E. coli
F1S1R1D3B2P2A08	F1S1R2D3B4P4G08	0	1455	217.7	206.81499999999997-228.585	311	0	0	0	0	0	0	0	0	E. coli
F1S1R1D3B2P2A08	kp_bs_193	1	87	109.9	104.40499999999999-115.395	157	0	0	0	1	0	1	1	1	E. coli
F1S1R1D3B2P2A08	kp_bs_206	1	87	178.5	169.575-187.425	255	0	0	0	1	0	0	1	1	E. coli
F1S1R1D3B2P2A08	kp_bs_209	1	87	184.8	175.55999999999997-194.04	264	0	0	0	1	0	0	1	1	E. coli
F1S1R1D3B2P2A08	SH010621x2x69	0	78	49.0	46.55-51.45	70	0	0	0	1	0	0	0	0	E. coli
F1S1R1D3B2P2A08	SH011020x2x82	1	201	228.2	216.79-239.60999999999999	326	0	0	0	0	0	0	0	1	E. coli
F1S1R1D3B2P2A08	SH011020x2x93	1	103	223.3	212.13499999999996-234.465	319	0	0	0	0	0	0	0	1	E. coli
F1S1R1D3B2P2A08	SH020921x1x6	0	75	38.5	36.574999999999996-40.425000000000004	55	0	0	0	1	0	0	0	0	E. coli
F1S1R1D3B2P2A08	SH020921x2x05	0	117	30.1	28.594999999999995-31.605	43	0	0	0	0	0	0	0	0	E. coli
F1S1R1D3B2P2A08	SH020921x2x31	0	123	28.7	27.264999999999997-30.135	41	0	0	0	0	0	0	0	0	E. coli
F1S1R1D3B2P2A08	SH030621x2x65_A00559	0	122	42.0	39.9-44.1	60	0	0	0	0	0	0	0	0	E. coli
F1S1R1D3B2P2A08	SH030621x2x88_A00559	1	90	214.9	204.15499999999997-225.64499999999998	307	0	0	0	1	0	0	0	1	E. coli
F1S1R1D3B2P2A08	SH031220x1x22	1	79	189.7	180.21499999999997-199.185	271	0	0	0	1	0	0	0	1	E. coli
F1S1R1D3B2P2A08	SH040221x1x42	1	82	431.9	410.30499999999995-453.495	617	0	0	0	1	0	0	0	0	E. coli
F1S1R1D3B2P2A08	SH040221x1x57	1	136	428.4	406.97999999999996-449.82	612	0	0	0	0	0	0	0	0	E. coli
F1S1R1D3B2P2A08	SH040221x1x79	1	96	420.7	399.66499999999996-441.735	601	0	0	0	1	0	0	0	0	E. coli
F1S1R1D3B2P2A08	SH040221x2x21	1	86	396.2	376.39-416.01	566	0	0	0	1	0	0	0	0	E. coli
F1S1R1D3B2P2A08	SH040221x2x32	0	770	398.3	378.38499999999993-418.215	569	0	0	0	0	0	0	0	0	E. coli
F1S1R1D3B2P2A08	SH040221x2x75	1	108	388.5	369.075-407.925	555	0	0	0	0	0	0	0	0	E. coli
F1S1R1D3B2P2A08	SH040221x2x83	1	116	385.7	366.41499999999996-404.985	551	0	0	0	0	0	0	0	0	E. coli
F1S1R1D3B2P2A08	SH040321x2x06	1	103	178.5	169.575-187.425	255	0	0	0	0	0	0	1	1	E. coli
F1S1R1D3B2P2A08	SH040321x2x23	1	108	172.2	163.58999999999997-180.81	246	0	0	0	0	0	0	1	1	E. coli
F1S1R1D3B2P2A08	SH040321x2x34	1	103	170.8	162.25999999999996-179.34	244	0	0	0	0	0	0	1	1	E. coli
F1S1R1D3B2P2A08	SH040321x2x36	1	75	171.5	162.92499999999998-180.07500000000002	245	0	0	0	1	0	0	1	1	E. coli
F1S1R1D3B2P2A08	SH040321x2x63	0	340	165.2	156.93999999999997-173.46	236	0	0	0	0	0	0	0	0	E. coli
F1S1R1D3B2P2A08	SH060521x1x55	0	106	74.19999999999999	70.48999999999998-77.91	106	0	0	0	0	0	0	0	0	E. coli
F1S1R1D3B2P2A08	SH061021x1x66	0	73	32.9	31.254999999999995-34.545	47	0	0	0	1	0	0	0	0	E. coli
F1S1R1D3B2P2A08	SH081020x1x83	1	97	339.5	322.525-356.475	485	0	0	0	1	0	0	0	0	E. coli
F1S1R1D3B2P2A08	SH081020x1x91	1	97	336.0	319.2-352.8	480	0	0	0	1	0	0	0	0	E. coli
F1S1R1D3B2P2A08	SH081020x2x67	1	148	332.5	315.875-349.125	475	0	0	0	0	0	0	0	0	E. coli
F1S1R1D3B2P2A08	SH081020x2x72	1	97	329.7	313.215-346.185	471	0	0	0	1	0	0	0	0	E. coli
F1S1R1D3B2P2A08	SH090321x1x92	0	585	152.6	144.97-160.23	218	0	0	0	0	0	0	0	0	E. coli
F1S1R1D3B2P2A08	SH140421x1x19	1	96	91.7	87.11499999999998-96.285	131	0	0	0	1	0	1	1	1	E. coli
F1S1R1D3B2P2A08	SH140421x1x34	1	96	91.7	87.11499999999998-96.285	131	0	0	0	1	0	1	1	1	E. coli
F1S1R1D3B2P2A08	SH150921x2x14	0	97	15.4	14.629999999999997-16.169999999999998	22	0	0	0	1	0	0	0	0	E. coli
F1S1R1D3B2P2A08	SH150921x2x72	0	87	13.3	12.634999999999998-13.965	19	0	0	0	1	0	0	0	0	E. coli
F1S1R1D3B2P2A08	SH158x23	1	50	185.5	176.225-194.775	265	0	0	0	1	0	0	1	1	E. coli
F1S1R1D3B2P2A08	SH159x67	1	71	189.7	180.21499999999997-199.185	271	0	0	0	1	0	0	0	1	E. coli
F1S1R1D3B2P2A08	SH161121x2x4	0	130	62.3	59.184999999999995-65.415	89	0	0	0	0	0	0	0	0	E. coli
F1S1R1D3B2P2A08	SH162x44	1	120	195.3	185.53499999999997-205.065	279	0	0	0	0	0	0	0	1	E. coli
F1S1R1D3B2P2A08	SH170321x2x28	1	84	125.3	119.035-131.565	179	0	0	0	1	0	1	1	1	E. coli
F1S1R1D3B2P2A08	SH171220x2x24	1	120	334.6	317.86999999999995-351.33	478	0	0	0	0	0	0	0	0	E. coli
F1S1R1D3B2P2A08	SH171x36	0	1082	218.4	207.47999999999996-229.32	312	0	0	0	0	0	0	0	0	E. coli
F1S1R1D3B2P2A08	SH181120x2x76	0	483	213.5	202.825-224.175	305	0	0	0	0	0	0	0	0	E. coli
F1S1R1D3B2P2A08	SH181120x2x93	1	84	199.5	189.52499999999998-209.47500000000002	285	0	0	0	1	0	0	0	1	E. coli
F1S1R1D3B2P2A08	SH182x42	0	472	239.4	227.42999999999998-251.36999999999998	342	0	0	0	0	0	0	0	0	E. coli
F1S1R1D3B2P2A08	SH184x49	0	1402	242.2	230.08999999999997-254.31	346	0	0	0	0	0	0	0	0	E. coli
F1S1R1D3B2P2A08	SH194X17	1	253	272.3	258.68499999999995-285.91499999999996	389	0	0	0	0	0	0	0	0	E. coli
F1S1R1D3B2P2A08	SH200921x1x59	0	77	2.1	1.9949999999999997-2.2049999999999996	3	0	0	0	1	0	0	0	0	E. coli
F1S1R1D3B2P2A08	SH200921x1x6	0	108	8.399999999999999	7.979999999999999-8.819999999999999	12	0	0	0	0	0	0	0	0	E. coli
F1S1R1D3B2P2A08	SH200921x2x15	0	85	2.8	2.6599999999999997-2.94	4	0	0	0	1	0	0	0	0	E. coli
F1S1R1D3B2P2A08	SH207x46	1	91	301.0	285.95-316.05	430	0	0	0	1	0	0	0	0	E. coli
F1S1R1D3B2P2A08	SH208x41	0	1410	304.5	289.275-319.725	435	0	0	0	0	0	0	0	0	E. coli
F1S1R1D3B2P2A08	SH211020x1x14	1	104	311.5	295.925-327.075	445	0	0	0	0	0	0	0	0	E. coli
F1S1R1D3B2P2A08	SH211020x2x65	0	1391	343.0	325.84999999999997-360.15000000000003	490	0	0	0	0	0	0	0	0	E. coli
F1S1R1D3B2P2A08	SH211020x2x82	1	122	348.6	331.16999999999996-366.03	498	0	0	0	0	0	0	0	0	E. coli
F1S1R1D3B2P2A08	SH211020x2x94	1	84	371.0	352.45-389.55	530	0	0	0	1	0	0	0	0	E. coli
F1S1R1D3B2P2A08	SH220222x1x20	1	92	127.4	121.02999999999999-133.77	182	0	0	0	1	0	0	1	1	E. coli
F1S1R1D3B2P2A08	SH220222x1x54	1	79	130.9	124.355-137.44500000000002	187	0	0	0	1	0	0	1	1	E. coli
F1S1R1D3B2P2A08	SH220222x1x64	1	78	133.0	126.35-139.65	190	0	0	0	1	0	0	1	1	E. coli
F1S1R1D3B2P2A08	SH220422x1x22	0	353	168.0	159.6-176.4	240	0	0	0	0	0	0	0	0	E. coli
F1S1R1D3B2P2A08	SH220422x2x69	1	98	178.5	169.575-187.425	255	0	0	0	1	0	0	1	1	E. coli
F1S1R1D3B2P2A08	SH220921x1x24	0	95	10.5	9.975-11.025	15	0	0	0	1	0	0	0	0	E. coli
F1S1R1D3B2P2A08	SH220921x1x67	0	77	16.1	15.294999999999996-16.904999999999998	23	0	0	0	1	0	0	0	0	E. coli
F1S1R1D3B2P2A08	SH220921x1x70	0	122	14.0	13.299999999999999-14.700000000000001	20	0	0	0	0	0	0	0	0	E. coli
F1S1R1D3B2P2A08	SH220921x1x75	0	402	16.8	15.959999999999997-17.639999999999997	24	0	0	0	0	0	0	0	0	E. coli
F1S1R1D3B2P2A08	SH220921x2x81	0	97	24.5	23.275-25.725	35	0	0	0	1	0	0	0	0	E. coli
F1S1R1D3B2P2A08	SH221020x2x42	0	523	372.4	353.78-391.02	532	0	0	0	0	0	0	0	0	E. coli
F1S1R1D3B2P2A08	SH221x59	1	97	333.9	317.205-350.59499999999997	477	0	0	0	1	0	0	0	0	E. coli
F1S1R1D3B2P2A08	SH225x51	1	90	346.5	329.175-363.825	495	0	0	0	1	0	0	0	0	E. coli
F1S1R1D3B2P2A08	SH228skumx03	1	76	345.8	328.50999999999993-363.09	494	0	0	0	1	0	0	0	0	E. coli
F1S1R1D3B2P2A08	SH229x13	1	74	348.6	331.16999999999996-366.03	498	0	0	0	1	0	0	0	0	E. coli
F1S1R1D3B2P2A08	SH230321x2x10	1	93	114.1	108.395-119.80499999999999	163	0	0	0	1	0	1	1	1	E. coli
F1S1R1D3B2P2A08	SH230321x2x37	1	71	113.4	107.72999999999999-119.07	162	0	0	0	1	0	1	1	1	E. coli
F1S1R1D3B2P2A08	SH230920x2x90	0	378	234.5	222.77499999999995-246.225	335	0	0	0	0	0	0	0	0	E. coli
F1S1R1D3B2P2A08	SH250322x1x35	1	148	161.0	152.95-169.05	230	0	0	0	0	0	0	1	1	E. coli
F1S1R1D3B2P2A08	SH250322x1x44	1	77	162.4	154.27999999999997-170.51999999999998	232	0	0	0	1	0	0	1	1	E. coli
F1S1R1D3B2P2A08	SH260321x1x12	0	145	108.5	103.07499999999999-113.92500000000001	155	0	0	0	0	0	0	0	0	E. coli
F1S1R1D3B2P2A08	SH260321x2x41	1	89	96.6	91.77-101.42999999999999	138	0	0	0	1	0	1	1	1	E. coli
F1S1R1D3B2P2A08	SH260321x2x69	1	74	91.7	87.11499999999998-96.285	131	0	0	0	1	0	1	1	1	E. coli
F1S1R1D3B2P2A08	SH260321x2x96	1	94	92.4	87.77999999999999-97.02	132	0	0	0	1	0	1	1	1	E. coli
F1S1R1D3B2P2A08	SH280122x1x62	1	104	113.4	107.72999999999999-119.07	162	0	0	0	0	0	1	1	1	E. coli
F1S1R1D3B2P2A08	SH300920x2x82	1	110	282.8	268.65999999999997-296.93999999999994	404	0	0	0	0	0	0	0	0	E. coli
F1S1R1D3B2P3A07	F1S1R1D3B2P5B08	1	0	4.9	4.654999999999999-5.145	7	1	1	1	1	1	1	1	1	E. coli
F1S1R1D3B2P3A07	F1S1R1D3B2P5G04	0	71	4.199999999999999	3.9899999999999993-4.409999999999999	6	0	0	0	1	0	0	0	0	E. coli
F1S1R1D3B2P3A07	F1S1R1D3B2P5G05	0	42	1.4	1.3299999999999998-1.47	2	0	0	0	1	0	0	0	0	E. coli
F1S1R1D3B2P3A07	F1S1R1D3B3P1F11	1	1	9.1	8.645-9.555	13	1	1	1	1	1	1	1	1	E. coli
F1S1R1D3B2P3A07	F1S1R1D3B3P2A10	0	456	10.5	9.975-11.025	15	0	0	0	0	0	0	0	0	E. coli
F1S1R1D3B2P3A07	F1S1R1D3B3P2C04	0	220	9.1	8.645-9.555	13	0	0	0	0	0	0	0	0	E. coli
F1S1R1D3B2P3A07	F1S1R1D3B3P2H09	0	456	10.5	9.975-11.025	15	0	0	0	0	0	0	0	0	E. coli
F1S1R1D3B2P3A07	F1S1R1D3B3P3A10	0	467	11.9	11.304999999999998-12.495	17	0	0	0	0	0	0	0	0	E. coli
F1S1R1D3B2P3A07	F1S1R1D3B3P3G05	0	302	12.6	11.969999999999999-13.23	18	0	0	0	0	0	0	0	0	E. coli
F1S1R1D3B2P3A07	F1S1R1D3B3P4A05	1	1	14.7	13.964999999999998-15.435	21	1	1	1	1	1	1	1	1	E. coli
F1S1R1D3B2P3A07	F1S1R1D3B3P4C08	1	1	14.7	13.964999999999998-15.435	21	1	1	1	1	1	1	1	1	E. coli
F1S1R1D3B2P3A07	F1S1R1D3B3P4E08	1	1	14.7	13.964999999999998-15.435	21	1	1	1	1	1	1	1	1	E. coli
F1S1R1D3B2P3A07	F1S1R1D3B3P4F06	1	0	14.7	13.964999999999998-15.435	21	1	1	1	1	1	1	1	1	E. coli
F1S1R1D3B2P3A07	F1S1R1D3B3P4G04	1	1	14.7	13.964999999999998-15.435	21	1	1	1	1	1	1	1	1	E. coli
F1S1R1D3B2P3A07	F1S1R1D3B3P4H04	1	1	14.7	13.964999999999998-15.435	21	1	1	1	1	1	1	1	1	E. coli
F1S1R1D3B2P3A07	F1S1R1D3B3P5G11	0	71	16.1	15.294999999999996-16.904999999999998	23	0	0	0	1	0	0	0	0	E. coli
F1S1R1D3B2P3A07	F1S1R1D3B4P1A07	0	70	18.9	17.955-19.845	27	0	0	0	1	0	0	0	0	E. coli
F1S1R1D3B2P3A07	F1S1R1D3B4P1A10	1	0	19.6	18.619999999999997-20.58	28	1	1	1	1	1	1	1	1	E. coli
F1S1R1D3B2P3A07	F1S1R1D3B4P1H09	1	1	19.6	18.619999999999997-20.58	28	1	1	1	1	1	1	1	1	E. coli
F1S1R1D3B2P3A07	F1S1R1D3B4P1H10	1	1	19.6	18.619999999999997-20.58	28	1	1	1	1	1	1	1	1	E. coli
F1S1R1D3B2P3A07	F1S1R1D3B4P4B12	1	0	25.2	23.939999999999998-26.46	36	1	1	1	1	1	1	1	1	E. coli
F1S1R1D3B2P3A07	F1S1R1D3B4P4D03	1	1	25.2	23.939999999999998-26.46	36	1	1	1	1	1	1	1	1	E. coli
F1S1R1D3B2P3A07	F1S1R1D3B4P5B01	0	447	24.5	23.275-25.725	35	0	0	0	0	0	0	0	0	E. coli
F1S1R1D3B2P3A07	F1S1R1D3B4P5E01	0	439	24.5	23.275-25.725	35	0	0	0	0	0	0	0	0	E. coli
F1S1R1D3B2P3A07	F1S1R1D3B4P5G08	0	408	24.5	23.275-25.725	35	0	0	0	0	0	0	0	0	E. coli
F1S1R1D3B2P3A07	F1S1R1D4B1P2D04	1	1	28.7	27.264999999999997-30.135	41	1	1	1	1	1	1	1	1	E. coli
F1S1R1D3B2P3A07	F1S1R1D4B1P2D05	1	1	28.7	27.264999999999997-30.135	41	1	1	1	1	1	1	1	1	E. coli
F1S1R1D3B2P3A07	F1S1R1D4B1P3E11	0	493	32.2	30.589999999999993-33.809999999999995	46	0	0	0	0	0	0	0	0	E. coli
F1S1R1D3B2P3A07	F1S1R1D4B1P4B11	0	567	35.7	33.91499999999999-37.485	51	0	0	0	0	0	0	0	0	E. coli
F1S1R1D3B2P3A07	F1S1R1D4B1P4B12	0	451	34.3	32.584999999999994-36.015	49	0	0	0	0	0	0	0	0	E. coli
F1S1R1D3B2P3A07	F1S1R1D4B1P4C12	0	454	34.3	32.584999999999994-36.015	49	0	0	0	0	0	0	0	0	E. coli
F1S1R1D3B2P3A07	F1S1R1D4B1P4D10	0	457	34.3	32.584999999999994-36.015	49	0	0	0	0	0	0	0	0	E. coli
F1S1R1D3B2P3A07	F1S1R1D4B1P4H09	0	451	34.3	32.584999999999994-36.015	49	0	0	0	0	0	0	0	0	E. coli
F1S1R1D3B2P3A07	F1S1R1D4B1P5B08	0	563	35.7	33.91499999999999-37.485	51	0	0	0	0	0	0	0	0	E. coli
F1S1R1D3B2P3A07	F1S1R1D4B1P5G06	0	451	34.3	32.584999999999994-36.015	49	0	0	0	0	0	0	0	0	E. coli
F1S1R1D3B2P3A07	F1S1R1D4B2P1A08	0	62	38.5	36.574999999999996-40.425000000000004	55	0	0	0	1	0	0	0	0	E. coli
F1S1R1D3B2P3A07	F1S1R1D4B2P1H12	0	518	40.6	38.56999999999999-42.629999999999995	58	0	0	0	0	0	0	0	0	E. coli
F1S1R1D3B2P3A07	F1S1R1D4B2P2G05	0	372	40.6	38.56999999999999-42.629999999999995	58	0	0	0	0	0	0	0	0	E. coli
F1S1R1D3B2P3A07	F1S1R1D4B2P2H05	0	313	40.6	38.56999999999999-42.629999999999995	58	0	0	0	0	0	0	0	0	E. coli
F1S1R1D3B2P3A07	F1S1R1D4B3P1C10	0	528	46.9	44.555-49.245	67	0	0	0	0	0	0	0	0	E. coli
F1S1R1D3B2P3A07	F1S1R1D4B3P3H01	0	503	50.4	47.879999999999995-52.92	72	0	0	0	0	0	0	0	0	E. coli
F1S1R1D3B2P3A07	F1S1R1D4B3P4B09	0	456	53.2	50.53999999999999-55.86	76	0	0	0	0	0	0	0	0	E. coli
F1S1R1D3B2P3A07	F1S1R1D4B4P1B01	1	32	57.4	54.529999999999994-60.27	82	0	0	0	1	1	1	1	1	E. coli
F1S1R1D3B2P3A07	F1S1R1D4B4P3F02	0	447	59.49999999999999	56.52499999999999-62.474999999999994	85	0	0	0	0	0	0	0	0	E. coli
F1S1R1D3B2P3A07	F1S1R1D4B4P4H12	0	456	66.5	63.175-69.825	95	0	0	0	0	0	0	0	0	E. coli
F1S1R1D3B2P3A07	F1S1R2D1B1P1E10	0	457	71.39999999999999	67.82999999999998-74.97	102	0	0	0	0	0	0	0	0	E. coli
F1S1R1D3B2P3A07	F1S1R2D1B1P1F10	0	456	71.39999999999999	67.82999999999998-74.97	102	0	0	0	0	0	0	0	0	E. coli
F1S1R1D3B2P3A07	F1S1R2D1B1P2H11	1	26	74.19999999999999	70.48999999999998-77.91	106	0	0	1	1	0	1	1	1	E. coli
F1S1R1D3B2P3A07	F1S1R2D1B2P1B08	0	1852	81.19999999999999	77.13999999999999-85.25999999999999	116	0	0	0	0	0	0	0	0	E. coli
F1S1R1D3B2P3A07	F1S1R2D1B2P1D01	0	607	81.19999999999999	77.13999999999999-85.25999999999999	116	0	0	0	0	0	0	0	0	E. coli
F1S1R1D3B2P3A07	F1S1R2D1B2P2A08	0	457	81.19999999999999	77.13999999999999-85.25999999999999	116	0	0	0	0	0	0	0	0	E. coli
F1S1R1D3B2P3A07	F1S1R2D1B2P3B03	0	964	86.1	81.79499999999999-90.405	123	0	0	0	0	0	0	0	0	E. coli
F1S1R1D3B2P3A07	F1S1R2D1B2P3F03	1	77	86.1	81.79499999999999-90.405	123	0	0	0	1	0	1	1	1	E. coli
F1S1R1D3B2P3A07	F1S1R2D1B3P1F07	0	446	95.9	91.10499999999999-100.695	137	0	0	0	0	0	0	0	0	E. coli
F1S1R1D3B2P3A07	F1S1R2D1B3P1H11	0	455	97.3	92.43499999999999-102.165	139	0	0	0	0	0	0	0	0	E. coli
F1S1R1D3B2P3A07	F1S1R2D1B4P1A07	0	434	109.9	104.40499999999999-115.395	157	0	0	0	0	0	0	0	0	E. coli
F1S1R1D3B2P3A07	F1S1R2D1B4P4F01	1	17	117.6	111.71999999999998-123.48	168	0	1	1	1	0	1	1	1	E. coli
F1S1R1D3B2P3A07	F1S1R2D1B4P4G12	0	460	119.7	113.71499999999999-125.68499999999999	171	0	0	0	0	0	0	0	0	E. coli
F1S1R1D3B2P3A07	F1S1R2D2B1P1D09	0	475	123.9	117.70499999999998-130.095	177	0	0	0	0	0	0	0	0	E. coli
F1S1R1D3B2P3A07	F1S1R2D2B1P3A12	0	489	127.4	121.02999999999999-133.77	182	0	0	0	0	0	0	0	0	E. coli
F1S1R1D3B2P3A07	F1S1R2D2B2P2A11	0	457	137.2	130.33999999999997-144.06	196	0	0	0	0	0	0	0	0	E. coli
F1S1R1D3B2P3A07	F1S1R2D2B2P2B08	1	26	135.1	128.345-141.855	193	0	0	1	1	0	0	1	1	E. coli
F1S1R1D3B2P3A07	F1S1R2D2B2P4G06	1	36	141.4	134.32999999999998-148.46999999999997	202	0	0	0	1	0	0	1	1	E. coli
F1S1R1D3B2P3A07	F1S1R2D2B3P2B07	1	15	147.0	139.65-154.35	210	0	1	1	1	0	0	1	1	E. coli
F1S1R1D3B2P3A07	F1S1R2D2B3P2C03	1	15	147.0	139.65-154.35	210	0	1	1	1	0	0	1	1	E. coli
F1S1R1D3B2P3A07	F1S1R2D2B3P3D02	0	458	149.8	142.30999999999997-157.29	214	0	0	0	0	0	0	0	0	E. coli
F1S1R1D3B2P3A07	F1S1R2D2B3P3F12	1	14	147.0	139.65-154.35	210	0	1	1	1	0	0	1	1	E. coli
F1S1R1D3B2P3A07	F1S1R2D2B3P3G12	1	14	147.0	139.65-154.35	210	0	1	1	1	0	0	1	1	E. coli
F1S1R1D3B2P3A07	F1S1R2D2B3P5A08	1	24	157.5	149.625-165.375	225	0	0	1	1	0	0	1	1	E. coli
F1S1R1D3B2P3A07	F1S1R2D2B4P1D03	1	37	158.9	150.95499999999998-166.84499999999997	227	0	0	0	1	0	0	1	1	E. coli
F1S1R1D3B2P3A07	F1S1R2D2B4P3H02	1	36	163.1	154.945-171.255	233	0	0	0	1	0	0	1	1	E. coli
F1S1R1D3B2P3A07	F1S1R2D2B4P3H09	1	37	165.9	157.60499999999996-174.195	237	0	0	0	1	0	0	1	1	E. coli
F1S1R1D3B2P3A07	F1S1R2D2B4P4D06	0	488	168.7	160.265-177.135	241	0	0	0	0	0	0	0	0	E. coli
F1S1R1D3B2P3A07	F1S1R2D2B4P4E11	1	37	168.7	160.265-177.135	241	0	0	0	1	0	0	1	1	E. coli
F1S1R1D3B2P3A07	F1S1R2D2B4P5C10	1	23	171.5	162.92499999999998-180.07500000000002	245	0	0	1	1	0	0	1	1	E. coli
F1S1R1D3B2P3A07	F1S1R2D2B4P5G12	1	24	171.5	162.92499999999998-180.07500000000002	245	0	0	1	1	0	0	1	1	E. coli
F1S1R1D3B2P3A07	F1S1R2D3B1P4A05	1	38	180.6	171.57-189.63	258	0	0	0	1	0	0	1	1	E. coli
F1S1R1D3B2P3A07	F1S1R2D3B1P4H04	1	37	180.6	171.57-189.63	258	0	0	0	1	0	0	1	1	E. coli
F1S1R1D3B2P3A07	F1S1R2D3B1P5C07	0	310	182.7	173.56499999999997-191.835	261	0	0	0	0	0	0	0	0	E. coli
F1S1R1D3B2P3A07	F1S1R2D3B1P5E11	1	65	184.1	174.89499999999998-193.305	263	0	0	0	1	0	0	1	1	E. coli
F1S1R1D3B2P3A07	F1S1R2D3B1P5G05	1	39	182.0	172.9-191.1	260	0	0	0	1	0	0	1	1	E. coli
F1S1R1D3B2P3A07	F1S1R2D3B1P5H05	1	38	182.0	172.9-191.1	260	0	0	0	1	0	0	1	1	E. coli
F1S1R1D3B2P3A07	F1S1R2D3B2P1D04	1	75	186.2	176.89-195.51	266	0	0	0	1	0	0	1	1	E. coli
F1S1R1D3B2P3A07	F1S1R2D3B2P2G04	1	74	191.1	181.545-200.655	273	0	0	0	1	0	0	0	1	E. coli
F1S1R1D3B2P3A07	F1S1R2D3B2P2H02	1	37	188.3	178.88499999999996-197.715	269	0	0	0	1	0	0	1	1	E. coli
F1S1R1D3B2P3A07	F1S1R2D3B2P2H11	1	8	189.7	180.21499999999997-199.185	271	1	1	1	1	0	0	0	1	E. coli
F1S1R1D3B2P3A07	F1S1R2D3B2P2H12	0	452	192.5	182.875-202.125	275	0	0	0	0	0	0	0	0	E. coli
F1S1R1D3B2P3A07	F1S1R2D3B2P5D01	1	75	195.3	185.53499999999997-205.065	279	0	0	0	1	0	0	0	1	E. coli
F1S1R1D3B2P3A07	F1S1R2D3B2P5F06	1	26	196.0	186.2-205.8	280	0	0	1	1	0	0	0	1	E. coli
F1S1R1D3B2P3A07	F1S1R2D3B2P5F07	0	489	196.7	186.86499999999998-206.535	281	0	0	0	0	0	0	0	0	E. coli
F1S1R1D3B2P3A07	F1S1R2D3B2P5H01	1	37	196.0	186.2-205.8	280	0	0	0	1	0	0	0	1	E. coli
F1S1R1D3B2P3A07	F1S1R2D3B3P2B02	0	487	200.9	190.85499999999996-210.945	287	0	0	0	0	0	0	0	0	E. coli
F1S1R1D3B2P3A07	F1S1R2D3B3P2C07	1	74	203.0	192.85-213.15	290	0	0	0	1	0	0	0	1	E. coli
F1S1R1D3B2P3A07	F1S1R2D3B3P2F11	0	489	202.3	192.18499999999997-212.415	289	0	0	0	0	0	0	0	0	E. coli
F1S1R1D3B2P3A07	F1S1R2D3B3P3D12	0	312	205.8	195.50999999999996-216.09	294	0	0	0	0	0	0	0	0	E. coli
F1S1R1D3B2P3A07	F1S1R2D3B3P3E12	0	306	205.8	195.50999999999996-216.09	294	0	0	0	0	0	0	0	0	E. coli
F1S1R1D3B2P3A07	F1S1R2D3B3P4C03	0	460	207.2	196.83999999999997-217.56	296	0	0	0	0	0	0	0	0	E. coli
F1S1R1D3B2P3A07	F1S1R2D3B4P4G08	0	1685	217.0	206.14999999999998-227.85000000000002	310	0	0	0	0	0	0	0	0	E. coli
F1S1R1D3B2P3A07	kp_bs_193	0	448	109.2	103.73999999999998-114.66	156	0	0	0	0	0	0	0	0	E. coli
F1S1R1D3B2P3A07	kp_bs_206	0	448	177.8	168.90999999999997-186.69	254	0	0	0	0	0	0	0	0	E. coli
F1S1R1D3B2P3A07	kp_bs_209	0	448	184.1	174.89499999999998-193.305	263	0	0	0	0	0	0	0	0	E. coli
F1S1R1D3B2P3A07	SH010621x2x69	1	21	49.7	47.214999999999996-52.184999999999995	71	0	0	1	1	1	1	1	1	E. coli
F1S1R1D3B2P3A07	SH011020x2x82	0	562	228.9	217.45499999999996-240.345	327	0	0	0	0	0	0	0	0	E. coli
F1S1R1D3B2P3A07	SH011020x2x93	0	464	224.0	212.79999999999998-235.20000000000002	320	0	0	0	0	0	0	0	0	E. coli
F1S1R1D3B2P3A07	SH020921x1x6	1	17	39.2	37.239999999999995-41.16	56	0	1	1	1	1	1	1	1	E. coli
F1S1R1D3B2P3A07	SH020921x2x05	0	478	30.8	29.259999999999994-32.339999999999996	44	0	0	0	0	0	0	0	0	E. coli
F1S1R1D3B2P3A07	SH020921x2x31	0	484	29.4	27.929999999999996-30.87	42	0	0	0	0	0	0	0	0	E. coli
F1S1R1D3B2P3A07	SH030621x2x65_A00559	0	373	42.7	40.56499999999999-44.835	61	0	0	0	0	0	0	0	0	E. coli
F1S1R1D3B2P3A07	SH030621x2x88_A00559	0	451	215.6	204.82-226.38	308	0	0	0	0	0	0	0	0	E. coli
F1S1R1D3B2P3A07	SH031220x1x22	1	21	190.4	180.87999999999997-199.92	272	0	0	1	1	0	0	0	1	E. coli
F1S1R1D3B2P3A07	SH040221x1x42	1	24	432.6	410.96999999999997-454.22999999999996	618	0	0	1	1	0	0	0	0	E. coli
F1S1R1D3B2P3A07	SH040221x1x57	1	387	429.1	407.6449999999999-450.555	613	0	0	0	0	0	0	0	0	E. coli
F1S1R1D3B2P3A07	SH040221x1x79	1	38	421.4	400.33-442.46999999999997	602	0	0	0	1	0	0	0	0	E. coli
F1S1R1D3B2P3A07	SH040221x2x21	0	447	396.9	377.05499999999995-416.745	567	0	0	0	0	0	0	0	0	E. coli
F1S1R1D3B2P3A07	SH040221x2x32	0	920	399.0	379.04999999999995-418.95000000000005	570	0	0	0	0	0	0	0	0	E. coli
F1S1R1D3B2P3A07	SH040221x2x75	1	50	389.2	369.73999999999995-408.66	556	0	0	0	1	0	0	0	0	E. coli
F1S1R1D3B2P3A07	SH040221x2x83	1	326	386.4	367.08-405.71999999999997	552	0	0	0	0	0	0	0	0	E. coli
F1S1R1D3B2P3A07	SH040321x2x06	0	464	179.2	170.23999999999998-188.16	256	0	0	0	0	0	0	0	0	E. coli
F1S1R1D3B2P3A07	SH040321x2x23	1	84	172.9	164.25499999999997-181.545	247	0	0	0	1	0	0	1	1	E. coli
F1S1R1D3B2P3A07	SH040321x2x34	1	134	171.5	162.92499999999998-180.07500000000002	245	0	0	0	0	0	0	1	1	E. coli
F1S1R1D3B2P3A07	SH040321x2x36	1	17	172.2	163.58999999999997-180.81	246	0	1	1	1	0	0	1	1	E. coli
F1S1R1D3B2P3A07	SH040321x2x63	0	697	165.9	157.60499999999996-174.195	237	0	0	0	0	0	0	0	0	E. coli
F1S1R1D3B2P3A07	SH060521x1x55	0	316	74.89999999999999	71.15499999999999-78.645	107	0	0	0	0	0	0	0	0	E. coli
F1S1R1D3B2P3A07	SH061021x1x66	1	15	32.2	30.589999999999993-33.809999999999995	46	0	1	1	1	1	1	1	1	E. coli
F1S1R1D3B2P3A07	SH081020x1x83	0	458	340.2	323.19-357.21	486	0	0	0	0	0	0	0	0	E. coli
F1S1R1D3B2P3A07	SH081020x1x91	0	457	336.7	319.86499999999995-353.535	481	0	0	0	0	0	0	0	0	E. coli
F1S1R1D3B2P3A07	SH081020x2x67	1	92	333.2	316.53999999999996-349.86	476	0	0	0	1	0	0	0	0	E. coli
F1S1R1D3B2P3A07	SH081020x2x72	0	458	330.4	313.87999999999994-346.92	472	0	0	0	0	0	0	0	0	E. coli
F1S1R1D3B2P3A07	SH090321x1x92	0	869	153.3	145.635-160.96499999999997	219	0	0	0	0	0	0	0	0	E. coli
F1S1R1D3B2P3A07	SH140421x1x19	0	359	92.4	87.77999999999999-97.02	132	0	0	0	0	0	0	0	0	E. coli
F1S1R1D3B2P3A07	SH140421x1x34	0	360	92.4	87.77999999999999-97.02	132	0	0	0	0	0	0	0	0	E. coli
F1S1R1D3B2P3A07	SH150921x2x14	0	458	16.1	15.294999999999996-16.904999999999998	23	0	0	0	0	0	0	0	0	E. coli
F1S1R1D3B2P3A07	SH150921x2x72	0	61	14.0	13.299999999999999-14.700000000000001	20	0	0	0	1	0	0	0	0	E. coli
F1S1R1D3B2P3A07	SH158x23	0	427	184.8	175.55999999999997-194.04	264	0	0	0	0	0	0	0	0	E. coli
F1S1R1D3B2P3A07	SH159x67	1	13	189.0	179.54999999999998-198.45000000000002	270	0	1	1	1	0	0	0	1	E. coli
F1S1R1D3B2P3A07	SH161121x2x4	0	381	61.6	58.51999999999999-64.67999999999999	88	0	0	0	0	0	0	0	0	E. coli
F1S1R1D3B2P3A07	SH162x44	0	371	194.6	184.86999999999998-204.33	278	0	0	0	0	0	0	0	0	E. coli
F1S1R1D3B2P3A07	SH170321x2x28	1	26	126.0	119.69999999999997-132.29999999999998	180	0	0	1	1	0	0	1	1	E. coli
F1S1R1D3B2P3A07	SH171220x2x24	0	481	335.3	318.53499999999997-352.06499999999994	479	0	0	0	0	0	0	0	0	E. coli
F1S1R1D3B2P3A07	SH171x36	0	1365	217.7	206.81499999999997-228.585	311	0	0	0	0	0	0	0	0	E. coli
F1S1R1D3B2P3A07	SH181120x2x76	0	448	214.2	203.48999999999998-224.91	306	0	0	0	0	0	0	0	0	E. coli
F1S1R1D3B2P3A07	SH181120x2x93	0	445	200.2	190.18999999999997-210.21	286	0	0	0	0	0	0	0	0	E. coli
F1S1R1D3B2P3A07	SH182x42	0	702	238.7	226.765-250.635	341	0	0	0	0	0	0	0	0	E. coli
F1S1R1D3B2P3A07	SH184x49	0	1763	241.5	229.42499999999995-253.575	345	0	0	0	0	0	0	0	0	E. coli
F1S1R1D3B2P3A07	SH194X17	0	482	271.6	258.02-285.17999999999995	388	0	0	0	0	0	0	0	0	E. coli
F1S1R1D3B2P3A07	SH200921x1x59	0	19	2.8	2.6599999999999997-2.94	4	0	1	1	1	0	0	0	0	E. coli
F1S1R1D3B2P3A07	SH200921x1x6	0	318	9.1	8.645-9.555	13	0	0	0	0	0	0	0	0	E. coli
F1S1R1D3B2P3A07	SH200921x2x15	0	356	2.1	1.9949999999999997-2.2049999999999996	3	0	0	0	0	0	0	0	0	E. coli
F1S1R1D3B2P3A07	SH207x46	1	36	300.3	285.28499999999997-315.31499999999994	429	0	0	0	1	0	0	0	0	E. coli
F1S1R1D3B2P3A07	SH208x41	0	1597	303.8	288.60999999999996-318.98999999999995	434	0	0	0	0	0	0	0	0	E. coli
F1S1R1D3B2P3A07	SH211020x1x14	1	268	312.2	296.59-327.81	446	0	0	0	0	0	0	0	0	E. coli
F1S1R1D3B2P3A07	SH211020x2x65	0	1578	343.7	326.515-360.885	491	0	0	0	0	0	0	0	0	E. coli
F1S1R1D3B2P3A07	SH211020x2x82	0	373	349.3	331.8349999999999-366.765	499	0	0	0	0	0	0	0	0	E. coli
F1S1R1D3B2P3A07	SH211020x2x94	1	26	371.7	353.11499999999995-390.285	531	0	0	1	1	0	0	0	0	E. coli
F1S1R1D3B2P3A07	SH220222x1x20	1	66	126.7	120.36499999999998-133.035	181	0	0	0	1	0	0	1	1	E. coli
F1S1R1D3B2P3A07	SH220222x1x54	1	21	130.2	123.68999999999998-136.71	186	0	0	1	1	0	0	1	1	E. coli
F1S1R1D3B2P3A07	SH220222x1x64	1	20	132.3	125.68499999999997-138.915	189	0	0	1	1	0	0	1	1	E. coli
F1S1R1D3B2P3A07	SH220422x1x22	0	710	167.3	158.93499999999997-175.665	239	0	0	0	0	0	0	0	0	E. coli
F1S1R1D3B2P3A07	SH220422x2x69	0	461	177.8	168.90999999999997-186.69	254	0	0	0	0	0	0	0	0	E. coli
F1S1R1D3B2P3A07	SH220921x1x24	0	456	9.8	9.309999999999999-10.29	14	0	0	0	0	0	0	0	0	E. coli
F1S1R1D3B2P3A07	SH220921x1x67	0	19	15.4	14.629999999999997-16.169999999999998	22	0	1	1	1	0	0	0	0	E. coli
F1S1R1D3B2P3A07	SH220921x1x70	0	373	13.3	12.634999999999998-13.965	19	0	0	0	0	0	0	0	0	E. coli
F1S1R1D3B2P3A07	SH220921x1x75	0	763	16.1	15.294999999999996-16.904999999999998	23	0	0	0	0	0	0	0	0	E. coli
F1S1R1D3B2P3A07	SH220921x2x81	0	459	23.8	22.609999999999996-24.99	34	0	0	0	0	0	0	0	0	E. coli
F1S1R1D3B2P3A07	SH221020x2x42	0	810	373.1	354.44499999999994-391.755	533	0	0	0	0	0	0	0	0	E. coli
F1S1R1D3B2P3A07	SH221x59	1	39	333.2	316.53999999999996-349.86	476	0	0	0	1	0	0	0	0	E. coli
F1S1R1D3B2P3A07	SH225x51	0	452	345.8	328.50999999999993-363.09	494	0	0	0	0	0	0	0	0	E. coli
F1S1R1D3B2P3A07	SH228skumx03	1	18	345.1	327.84499999999997-362.35499999999996	493	0	1	1	1	0	0	0	0	E. coli
F1S1R1D3B2P3A07	SH229x13	1	16	347.9	330.50499999999994-365.295	497	0	1	1	1	0	0	0	0	E. coli
F1S1R1D3B2P3A07	SH230321x2x10	0	258	114.8	109.05999999999999-120.54	164	0	0	0	0	0	0	0	0	E. coli
F1S1R1D3B2P3A07	SH230321x2x37	0	432	114.1	108.395-119.80499999999999	163	0	0	0	0	0	0	0	0	E. coli
F1S1R1D3B2P3A07	SH230920x2x90	0	591	235.2	223.43999999999997-246.96	336	0	0	0	0	0	0	0	0	E. coli
F1S1R1D3B2P3A07	SH250322x1x35	0	508	160.3	152.28499999999997-168.315	229	0	0	0	0	0	0	0	0	E. coli
F1S1R1D3B2P3A07	SH250322x1x44	1	19	161.7	153.61499999999998-169.785	231	0	1	1	1	0	0	1	1	E. coli
F1S1R1D3B2P3A07	SH260321x1x12	0	506	109.2	103.73999999999998-114.66	156	0	0	0	0	0	0	0	0	E. coli
F1S1R1D3B2P3A07	SH260321x2x41	0	450	97.3	92.43499999999999-102.165	139	0	0	0	0	0	0	0	0	E. coli
F1S1R1D3B2P3A07	SH260321x2x69	1	16	92.4	87.77999999999999-97.02	132	0	1	1	1	0	1	1	1	E. coli
F1S1R1D3B2P3A07	SH260321x2x96	0	456	93.1	88.445-97.755	133	0	0	0	0	0	0	0	0	E. coli
F1S1R1D3B2P3A07	SH280122x1x62	0	465	112.7	107.06499999999998-118.335	161	0	0	0	0	0	0	0	0	E. coli
F1S1R1D3B2P3A07	SH300920x2x82	0	471	283.5	269.325-297.675	405	0	0	0	0	0	0	0	0	E. coli
F1S1R1D3B2P5B08	F1S1R1D3B2P5G04	0	71	0.7	0.6649999999999999-0.735	1	0	0	0	1	0	0	0	0	E. coli
F1S1R1D3B2P5B08	F1S1R1D3B2P5G05	0	42	3.5	3.3249999999999997-3.6750000000000003	5	0	0	0	1	0	0	0	0	E. coli
F1S1R1D3B2P5B08	F1S1R1D3B3P1F11	1	1	4.199999999999999	3.9899999999999993-4.409999999999999	6	1	1	1	1	1	1	1	1	E. coli
F1S1R1D3B2P5B08	F1S1R1D3B3P2A10	0	456	5.6	5.319999999999999-5.88	8	0	0	0	0	0	0	0	0	E. coli
F1S1R1D3B2P5B08	F1S1R1D3B3P2C04	0	220	4.199999999999999	3.9899999999999993-4.409999999999999	6	0	0	0	0	0	0	0	0	E. coli
F1S1R1D3B2P5B08	F1S1R1D3B3P2H09	0	456	5.6	5.319999999999999-5.88	8	0	0	0	0	0	0	0	0	E. coli
F1S1R1D3B2P5B08	F1S1R1D3B3P3A10	0	467	7.0	6.6499999999999995-7.3500000000000005	10	0	0	0	0	0	0	0	0	E. coli
F1S1R1D3B2P5B08	F1S1R1D3B3P3G05	0	302	7.699999999999999	7.314999999999999-8.084999999999999	11	0	0	0	0	0	0	0	0	E. coli
F1S1R1D3B2P5B08	F1S1R1D3B3P4G04	1	1	9.8	9.309999999999999-10.29	14	1	1	1	1	1	1	1	1	E. coli
F1S1R1D3B2P5B08	F1S1R1D3B3P4H04	1	1	9.8	9.309999999999999-10.29	14	1	1	1	1	1	1	1	1	E. coli
F1S1R1D3B2P5B08	F1S1R1D3B3P5G11	0	71	11.2	10.639999999999999-11.76	16	0	0	0	1	0	0	0	0	E. coli
F1S1R1D3B2P5B08	F1S1R1D3B4P1A07	0	70	14.0	13.299999999999999-14.700000000000001	20	0	0	0	1	0	0	0	0	E. coli
F1S1R1D3B2P5B08	F1S1R1D3B4P1A10	1	0	14.7	13.964999999999998-15.435	21	1	1	1	1	1	1	1	1	E. coli
F1S1R1D3B2P5B08	F1S1R1D3B4P1H09	1	1	14.7	13.964999999999998-15.435	21	1	1	1	1	1	1	1	1	E. coli
F1S1R1D3B2P5B08	F1S1R1D3B4P1H10	1	1	14.7	13.964999999999998-15.435	21	1	1	1	1	1	1	1	1	E. coli
F1S1R1D3B2P5B08	F1S1R1D3B4P4B12	1	0	20.3	19.284999999999997-21.314999999999998	29	1	1	1	1	1	1	1	1	E. coli
F1S1R1D3B2P5B08	F1S1R1D3B4P5B01	0	447	19.6	18.619999999999997-20.58	28	0	0	0	0	0	0	0	0	E. coli
F1S1R1D3B2P5B08	F1S1R1D3B4P5E01	0	439	19.6	18.619999999999997-20.58	28	0	0	0	0	0	0	0	0	E. coli
F1S1R1D3B2P5B08	F1S1R1D3B4P5G08	0	408	19.6	18.619999999999997-20.58	28	0	0	0	0	0	0	0	0	E. coli
F1S1R1D3B2P5B08	F1S1R1D4B1P2D04	1	1	23.8	22.609999999999996-24.99	34	1	1	1	1	1	1	1	1	E. coli
F1S1R1D3B2P5B08	F1S1R1D4B1P2D05	1	1	23.8	22.609999999999996-24.99	34	1	1	1	1	1	1	1	1	E. coli
F1S1R1D3B2P5B08	F1S1R1D4B1P3E11	0	493	27.3	25.934999999999995-28.665	39	0	0	0	0	0	0	0	0	E. coli
F1S1R1D3B2P5B08	F1S1R1D4B1P4B11	0	567	30.8	29.259999999999994-32.339999999999996	44	0	0	0	0	0	0	0	0	E. coli
F1S1R1D3B2P5B08	F1S1R1D4B1P4B12	0	451	29.4	27.929999999999996-30.87	42	0	0	0	0	0	0	0	0	E. coli
F1S1R1D3B2P5B08	F1S1R1D4B1P4C12	0	454	29.4	27.929999999999996-30.87	42	0	0	0	0	0	0	0	0	E. coli
F1S1R1D3B2P5B08	F1S1R1D4B1P4D10	0	457	29.4	27.929999999999996-30.87	42	0	0	0	0	0	0	0	0	E. coli
F1S1R1D3B2P5B08	F1S1R1D4B1P4H09	0	451	29.4	27.929999999999996-30.87	42	0	0	0	0	0	0	0	0	E. coli
F1S1R1D3B2P5B08	F1S1R1D4B1P5B08	0	563	30.8	29.259999999999994-32.339999999999996	44	0	0	0	0	0	0	0	0	E. coli
F1S1R1D3B2P5B08	F1S1R1D4B1P5G06	0	451	29.4	27.929999999999996-30.87	42	0	0	0	0	0	0	0	0	E. coli
F1S1R1D3B2P5B08	F1S1R1D4B2P1A08	0	62	33.59999999999999	31.919999999999995-35.279999999999994	48	0	0	0	1	0	0	0	0	E. coli
F1S1R1D3B2P5B08	F1S1R1D4B2P1H12	0	518	35.7	33.91499999999999-37.485	51	0	0	0	0	0	0	0	0	E. coli
F1S1R1D3B2P5B08	F1S1R1D4B2P2G05	0	372	35.7	33.91499999999999-37.485	51	0	0	0	0	0	0	0	0	E. coli
F1S1R1D3B2P5B08	F1S1R1D4B2P2H05	0	313	35.7	33.91499999999999-37.485	51	0	0	0	0	0	0	0	0	E. coli
F1S1R1D3B2P5B08	F1S1R1D4B3P1C10	0	528	42.0	39.9-44.1	60	0	0	0	0	0	0	0	0	E. coli
F1S1R1D3B2P5B08	F1S1R1D4B3P3H01	0	503	45.5	43.225-47.775	65	0	0	0	0	0	0	0	0	E. coli
F1S1R1D3B2P5B08	F1S1R1D4B3P4B09	0	456	48.3	45.885-50.714999999999996	69	0	0	0	0	0	0	0	0	E. coli
F1S1R1D3B2P5B08	F1S1R1D4B4P1B01	1	32	52.5	49.875-55.125	75	0	0	0	1	1	1	1	1	E. coli
F1S1R1D3B2P5B08	F1S1R1D4B4P3F02	0	447	54.6	51.86999999999999-57.33	78	0	0	0	0	0	0	0	0	E. coli
F1S1R1D3B2P5B08	F1S1R1D4B4P4H12	0	456	61.6	58.51999999999999-64.67999999999999	88	0	0	0	0	0	0	0	0	E. coli
F1S1R1D3B2P5B08	F1S1R2D1B1P1E10	0	457	66.5	63.175-69.825	95	0	0	0	0	0	0	0	0	E. coli
F1S1R1D3B2P5B08	F1S1R2D1B1P1F10	0	456	66.5	63.175-69.825	95	0	0	0	0	0	0	0	0	E. coli
F1S1R1D3B2P5B08	F1S1R2D1B1P2H11	1	26	69.3	65.835-72.765	99	0	0	1	1	0	1	1	1	E. coli
F1S1R1D3B2P5B08	F1S1R2D1B2P1B08	0	1852	76.3	72.485-80.115	109	0	0	0	0	0	0	0	0	E. coli
F1S1R1D3B2P5B08	F1S1R2D1B2P1D01	0	607	76.3	72.485-80.115	109	0	0	0	0	0	0	0	0	E. coli
F1S1R1D3B2P5B08	F1S1R2D1B2P2A08	0	457	76.3	72.485-80.115	109	0	0	0	0	0	0	0	0	E. coli
F1S1R1D3B2P5B08	F1S1R2D1B2P3B03	0	964	81.19999999999999	77.13999999999999-85.25999999999999	116	0	0	0	0	0	0	0	0	E. coli
F1S1R1D3B2P5B08	F1S1R2D1B2P3F03	1	77	81.19999999999999	77.13999999999999-85.25999999999999	116	0	0	0	1	0	1	1	1	E. coli
F1S1R1D3B2P5B08	F1S1R2D1B3P1F07	0	446	91.0	86.45-95.55	130	0	0	0	0	0	0	0	0	E. coli
F1S1R1D3B2P5B08	F1S1R2D1B3P1H11	0	455	92.4	87.77999999999999-97.02	132	0	0	0	0	0	0	0	0	E. coli
F1S1R1D3B2P5B08	F1S1R2D1B4P1A07	0	434	105.0	99.75-110.25	150	0	0	0	0	0	0	0	0	E. coli
F1S1R1D3B2P5B08	F1S1R2D1B4P4F01	1	17	112.7	107.06499999999998-118.335	161	0	1	1	1	0	1	1	1	E. coli
F1S1R1D3B2P5B08	F1S1R2D1B4P4G12	0	460	114.8	109.05999999999999-120.54	164	0	0	0	0	0	0	0	0	E. coli
F1S1R1D3B2P5B08	F1S1R2D2B1P1D09	0	475	119.0	113.04999999999998-124.94999999999999	170	0	0	0	0	0	0	0	0	E. coli
F1S1R1D3B2P5B08	F1S1R2D2B1P3A12	0	489	122.5	116.37499999999999-128.625	175	0	0	0	0	0	0	0	0	E. coli
F1S1R1D3B2P5B08	F1S1R2D2B2P2A11	0	457	132.3	125.68499999999997-138.915	189	0	0	0	0	0	0	0	0	E. coli
F1S1R1D3B2P5B08	F1S1R2D2B2P2B08	1	26	130.2	123.68999999999998-136.71	186	0	0	1	1	0	0	1	1	E. coli
F1S1R1D3B2P5B08	F1S1R2D2B2P4G06	1	36	136.5	129.67499999999998-143.32500000000002	195	0	0	0	1	0	0	1	1	E. coli
F1S1R1D3B2P5B08	F1S1R2D2B3P2B07	1	15	142.1	134.99499999999998-149.205	203	0	1	1	1	0	0	1	1	E. coli
F1S1R1D3B2P5B08	F1S1R2D2B3P2C03	1	15	142.1	134.99499999999998-149.205	203	0	1	1	1	0	0	1	1	E. coli
F1S1R1D3B2P5B08	F1S1R2D2B3P3D02	0	458	144.9	137.65499999999997-152.14499999999998	207	0	0	0	0	0	0	0	0	E. coli
F1S1R1D3B2P5B08	F1S1R2D2B3P3F12	1	14	142.1	134.99499999999998-149.205	203	0	1	1	1	0	0	1	1	E. coli
F1S1R1D3B2P5B08	F1S1R2D2B3P3G12	1	14	142.1	134.99499999999998-149.205	203	0	1	1	1	0	0	1	1	E. coli
F1S1R1D3B2P5B08	F1S1R2D2B3P5A08	1	24	152.6	144.97-160.23	218	0	0	1	1	0	0	1	1	E. coli
F1S1R1D3B2P5B08	F1S1R2D2B4P1D03	1	37	154.0	146.29999999999998-161.70000000000002	220	0	0	0	1	0	0	1	1	E. coli
F1S1R1D3B2P5B08	F1S1R2D2B4P3H02	1	36	158.2	150.29-166.10999999999999	226	0	0	0	1	0	0	1	1	E. coli
F1S1R1D3B2P5B08	F1S1R2D2B4P3H09	1	37	161.0	152.95-169.05	230	0	0	0	1	0	0	1	1	E. coli
F1S1R1D3B2P5B08	F1S1R2D2B4P4D06	0	488	163.8	155.60999999999999-171.98999999999998	234	0	0	0	0	0	0	0	0	E. coli
F1S1R1D3B2P5B08	F1S1R2D2B4P4E11	1	37	163.8	155.60999999999999-171.98999999999998	234	0	0	0	1	0	0	1	1	E. coli
F1S1R1D3B2P5B08	F1S1R2D2B4P5C10	1	23	166.6	158.26999999999998-174.93	238	0	0	1	1	0	0	1	1	E. coli
F1S1R1D3B2P5B08	F1S1R2D2B4P5G12	1	24	166.6	158.26999999999998-174.93	238	0	0	1	1	0	0	1	1	E. coli
F1S1R1D3B2P5B08	F1S1R2D3B1P4A05	1	38	175.7	166.915-184.48499999999999	251	0	0	0	1	0	0	1	1	E. coli
F1S1R1D3B2P5B08	F1S1R2D3B1P4H04	1	37	175.7	166.915-184.48499999999999	251	0	0	0	1	0	0	1	1	E. coli
F1S1R1D3B2P5B08	F1S1R2D3B1P5C07	0	310	177.8	168.90999999999997-186.69	254	0	0	0	0	0	0	0	0	E. coli
F1S1R1D3B2P5B08	F1S1R2D3B1P5E11	1	65	179.2	170.23999999999998-188.16	256	0	0	0	1	0	0	1	1	E. coli
F1S1R1D3B2P5B08	F1S1R2D3B1P5G05	1	39	177.1	168.24499999999998-185.955	253	0	0	0	1	0	0	1	1	E. coli
F1S1R1D3B2P5B08	F1S1R2D3B1P5H05	1	38	177.1	168.24499999999998-185.955	253	0	0	0	1	0	0	1	1	E. coli
F1S1R1D3B2P5B08	F1S1R2D3B2P1D04	1	75	181.3	172.23499999999999-190.36499999999998	259	0	0	0	1	0	0	1	1	E. coli
F1S1R1D3B2P5B08	F1S1R2D3B2P2G04	1	74	186.2	176.89-195.51	266	0	0	0	1	0	0	1	1	E. coli
F1S1R1D3B2P5B08	F1S1R2D3B2P2H02	1	37	183.4	174.22999999999996-192.57	262	0	0	0	1	0	0	1	1	E. coli
F1S1R1D3B2P5B08	F1S1R2D3B2P2H11	1	8	184.8	175.55999999999997-194.04	264	1	1	1	1	0	0	1	1	E. coli
F1S1R1D3B2P5B08	F1S1R2D3B2P2H12	0	452	187.6	178.22-196.98	268	0	0	0	0	0	0	0	0	E. coli
F1S1R1D3B2P5B08	F1S1R2D3B2P5D01	1	75	190.4	180.87999999999997-199.92	272	0	0	0	1	0	0	0	1	E. coli
F1S1R1D3B2P5B08	F1S1R2D3B2P5F06	1	26	191.1	181.545-200.655	273	0	0	1	1	0	0	0	1	E. coli
F1S1R1D3B2P5B08	F1S1R2D3B2P5F07	0	489	191.8	182.20999999999998-201.39	274	0	0	0	0	0	0	0	0	E. coli
F1S1R1D3B2P5B08	F1S1R2D3B2P5H01	1	37	191.1	181.545-200.655	273	0	0	0	1	0	0	0	1	E. coli
F1S1R1D3B2P5B08	F1S1R2D3B3P2B02	0	487	196.0	186.2-205.8	280	0	0	0	0	0	0	0	0	E. coli
F1S1R1D3B2P5B08	F1S1R2D3B3P2C07	1	74	198.1	188.195-208.005	283	0	0	0	1	0	0	0	1	E. coli
F1S1R1D3B2P5B08	F1S1R2D3B3P2F11	0	489	197.4	187.52999999999997-207.26999999999998	282	0	0	0	0	0	0	0	0	E. coli
F1S1R1D3B2P5B08	F1S1R2D3B3P3D12	0	312	200.9	190.85499999999996-210.945	287	0	0	0	0	0	0	0	0	E. coli
F1S1R1D3B2P5B08	F1S1R2D3B3P3E12	0	306	200.9	190.85499999999996-210.945	287	0	0	0	0	0	0	0	0	E. coli
F1S1R1D3B2P5B08	F1S1R2D3B3P4C03	0	460	202.3	192.18499999999997-212.415	289	0	0	0	0	0	0	0	0	E. coli
F1S1R1D3B2P5B08	F1S1R2D3B4P4G08	0	1685	212.1	201.49499999999998-222.705	303	0	0	0	0	0	0	0	0	E. coli
F1S1R1D3B2P5B08	kp_bs_193	0	448	104.3	99.085-109.515	149	0	0	0	0	0	0	0	0	E. coli
F1S1R1D3B2P5B08	kp_bs_206	0	448	172.9	164.25499999999997-181.545	247	0	0	0	0	0	0	0	0	E. coli
F1S1R1D3B2P5B08	kp_bs_209	0	448	179.2	170.23999999999998-188.16	256	0	0	0	0	0	0	0	0	E. coli
F1S1R1D3B2P5B08	SH010621x2x69	1	21	54.6	51.86999999999999-57.33	78	0	0	1	1	1	1	1	1	E. coli
F1S1R1D3B2P5B08	SH011020x2x82	0	562	233.8	222.10999999999999-245.48999999999998	334	0	0	0	0	0	0	0	0	E. coli
F1S1R1D3B2P5B08	SH011020x2x93	0	464	228.9	217.45499999999996-240.345	327	0	0	0	0	0	0	0	0	E. coli
F1S1R1D3B2P5B08	SH020921x1x6	1	17	44.1	41.894999999999996-46.30499999999999	63	0	1	1	1	1	1	1	1	E. coli
F1S1R1D3B2P5B08	SH020921x2x05	0	478	35.7	33.91499999999999-37.485	51	0	0	0	0	0	0	0	0	E. coli
F1S1R1D3B2P5B08	SH020921x2x31	0	484	34.3	32.584999999999994-36.015	49	0	0	0	0	0	0	0	0	E. coli
F1S1R1D3B2P5B08	SH030621x2x65_A00559	0	373	47.6	45.21999999999999-49.98	68	0	0	0	0	0	0	0	0	E. coli
F1S1R1D3B2P5B08	SH030621x2x88_A00559	0	451	220.5	209.475-231.525	315	0	0	0	0	0	0	0	0	E. coli
F1S1R1D3B2P5B08	SH031220x1x22	1	21	195.3	185.53499999999997-205.065	279	0	0	1	1	0	0	0	1	E. coli
F1S1R1D3B2P5B08	SH040221x1x42	1	24	437.5	415.625-459.375	625	0	0	1	1	0	0	0	0	E. coli
F1S1R1D3B2P5B08	SH040221x1x57	1	387	434.0	412.29999999999995-455.70000000000005	620	0	0	0	0	0	0	0	0	E. coli
F1S1R1D3B2P5B08	SH040221x1x79	1	38	426.3	404.98499999999996-447.61499999999995	609	0	0	0	1	0	0	0	0	E. coli
F1S1R1D3B2P5B08	SH040221x2x21	0	447	401.8	381.7099999999999-421.89	574	0	0	0	0	0	0	0	0	E. coli
F1S1R1D3B2P5B08	SH040221x2x32	0	920	403.9	383.705-424.09499999999997	577	0	0	0	0	0	0	0	0	E. coli
F1S1R1D3B2P5B08	SH040221x2x75	1	50	394.1	374.3949999999999-413.805	563	0	0	0	1	0	0	0	0	E. coli
F1S1R1D3B2P5B08	SH040221x2x83	1	326	391.3	371.73499999999996-410.86499999999995	559	0	0	0	0	0	0	0	0	E. coli
F1S1R1D3B2P5B08	SH040321x2x06	0	464	184.1	174.89499999999998-193.305	263	0	0	0	0	0	0	0	0	E. coli
F1S1R1D3B2P5B08	SH040321x2x23	1	84	177.8	168.90999999999997-186.69	254	0	0	0	1	0	0	1	1	E. coli
F1S1R1D3B2P5B08	SH040321x2x34	1	134	176.4	167.57999999999998-185.21999999999997	252	0	0	0	0	0	0	1	1	E. coli
F1S1R1D3B2P5B08	SH040321x2x36	1	17	177.1	168.24499999999998-185.955	253	0	1	1	1	0	0	1	1	E. coli
F1S1R1D3B2P5B08	SH040321x2x63	0	697	170.8	162.25999999999996-179.34	244	0	0	0	0	0	0	0	0	E. coli
F1S1R1D3B2P5B08	SH060521x1x55	0	316	79.8	75.80999999999999-83.79	114	0	0	0	0	0	0	0	0	E. coli
F1S1R1D3B2P5B08	SH061021x1x66	1	15	27.3	25.934999999999995-28.665	39	0	1	1	1	1	1	1	1	E. coli
F1S1R1D3B2P5B08	SH081020x1x83	0	458	345.1	327.84499999999997-362.35499999999996	493	0	0	0	0	0	0	0	0	E. coli
F1S1R1D3B2P5B08	SH081020x1x91	0	457	341.6	324.5199999999999-358.68	488	0	0	0	0	0	0	0	0	E. coli
F1S1R1D3B2P5B08	SH081020x2x67	1	92	338.1	321.19499999999994-355.005	483	0	0	0	1	0	0	0	0	E. coli
F1S1R1D3B2P5B08	SH081020x2x72	0	458	335.3	318.53499999999997-352.06499999999994	479	0	0	0	0	0	0	0	0	E. coli
F1S1R1D3B2P5B08	SH090321x1x92	0	869	158.2	150.29-166.10999999999999	226	0	0	0	0	0	0	0	0	E. coli
F1S1R1D3B2P5B08	SH140421x1x19	0	359	97.3	92.43499999999999-102.165	139	0	0	0	0	0	0	0	0	E. coli
F1S1R1D3B2P5B08	SH140421x1x34	0	360	97.3	92.43499999999999-102.165	139	0	0	0	0	0	0	0	0	E. coli
F1S1R1D3B2P5B08	SH150921x2x14	0	458	21.0	19.95-22.05	30	0	0	0	0	0	0	0	0	E. coli
F1S1R1D3B2P5B08	SH150921x2x72	0	61	18.9	17.955-19.845	27	0	0	0	1	0	0	0	0	E. coli
F1S1R1D3B2P5B08	SH158x23	0	427	179.9	170.90499999999997-188.89499999999998	257	0	0	0	0	0	0	0	0	E. coli
F1S1R1D3B2P5B08	SH159x67	1	13	184.1	174.89499999999998-193.305	263	0	1	1	1	0	0	1	1	E. coli
F1S1R1D3B2P5B08	SH161121x2x4	0	381	56.7	53.864999999999995-59.535	81	0	0	0	0	0	0	0	0	E. coli
F1S1R1D3B2P5B08	SH162x44	0	371	189.7	180.21499999999997-199.185	271	0	0	0	0	0	0	0	0	E. coli
F1S1R1D3B2P5B08	SH170321x2x28	1	26	130.9	124.355-137.44500000000002	187	0	0	1	1	0	0	1	1	E. coli
F1S1R1D3B2P5B08	SH171220x2x24	0	481	340.2	323.19-357.21	486	0	0	0	0	0	0	0	0	E. coli
F1S1R1D3B2P5B08	SH171x36	0	1365	212.8	202.15999999999997-223.44	304	0	0	0	0	0	0	0	0	E. coli
F1S1R1D3B2P5B08	SH181120x2x76	0	448	219.1	208.14499999999998-230.055	313	0	0	0	0	0	0	0	0	E. coli
F1S1R1D3B2P5B08	SH181120x2x93	0	445	205.1	194.845-215.355	293	0	0	0	0	0	0	0	0	E. coli
F1S1R1D3B2P5B08	SH182x42	0	703	233.8	222.10999999999999-245.48999999999998	334	0	0	0	0	0	0	0	0	E. coli
F1S1R1D3B2P5B08	SH184x49	0	1763	236.6	224.76999999999998-248.43	338	0	0	0	0	0	0	0	0	E. coli
F1S1R1D3B2P5B08	SH194X17	0	482	266.7	253.36499999999998-280.035	381	0	0	0	0	0	0	0	0	E. coli
F1S1R1D3B2P5B08	SH200921x1x59	0	19	7.699999999999999	7.314999999999999-8.084999999999999	11	0	1	1	1	0	0	0	0	E. coli
F1S1R1D3B2P5B08	SH200921x1x6	0	318	14.0	13.299999999999999-14.700000000000001	20	0	0	0	0	0	0	0	0	E. coli
F1S1R1D3B2P5B08	SH200921x2x15	0	356	2.8	2.6599999999999997-2.94	4	0	0	0	0	0	0	0	0	E. coli
F1S1R1D3B2P5B08	SH207x46	1	36	295.4	280.62999999999994-310.17	422	0	0	0	1	0	0	0	0	E. coli
F1S1R1D3B2P5B08	SH208x41	0	1597	298.9	283.955-313.84499999999997	427	0	0	0	0	0	0	0	0	E. coli
F1S1R1D3B2P5B08	SH211020x1x14	1	268	317.1	301.24499999999995-332.955	453	0	0	0	0	0	0	0	0	E. coli
F1S1R1D3B2P5B08	SH211020x2x65	0	1578	348.6	331.16999999999996-366.03	498	0	0	0	0	0	0	0	0	E. coli
F1S1R1D3B2P5B08	SH211020x2x82	0	373	354.2	336.48999999999995-371.91	506	0	0	0	0	0	0	0	0	E. coli
F1S1R1D3B2P5B08	SH211020x2x94	1	26	376.6	357.7699999999999-395.43	538	0	0	1	1	0	0	0	0	E. coli
F1S1R1D3B2P5B08	SH220222x1x20	1	66	121.8	115.71-127.89	174	0	0	0	1	0	1	1	1	E. coli
F1S1R1D3B2P5B08	SH220222x1x54	1	21	125.3	119.035-131.565	179	0	0	1	1	0	1	1	1	E. coli
F1S1R1D3B2P5B08	SH220222x1x64	1	20	127.4	121.02999999999999-133.77	182	0	0	1	1	0	0	1	1	E. coli
F1S1R1D3B2P5B08	SH220422x1x22	0	710	162.4	154.27999999999997-170.51999999999998	232	0	0	0	0	0	0	0	0	E. coli
F1S1R1D3B2P5B08	SH220422x2x69	0	461	172.9	164.25499999999997-181.545	247	0	0	0	0	0	0	0	0	E. coli
F1S1R1D3B2P5B08	SH220921x1x24	0	456	4.9	4.654999999999999-5.145	7	0	0	0	0	0	0	0	0	E. coli
F1S1R1D3B2P5B08	SH220921x1x67	0	19	10.5	9.975-11.025	15	0	1	1	1	0	0	0	0	E. coli
F1S1R1D3B2P5B08	SH220921x1x70	0	373	8.399999999999999	7.979999999999999-8.819999999999999	12	0	0	0	0	0	0	0	0	E. coli
F1S1R1D3B2P5B08	SH220921x1x75	0	763	11.2	10.639999999999999-11.76	16	0	0	0	0	0	0	0	0	E. coli
F1S1R1D3B2P5B08	SH220921x2x81	0	459	18.9	17.955-19.845	27	0	0	0	0	0	0	0	0	E. coli
F1S1R1D3B2P5B08	SH221020x2x42	0	810	378.0	359.09999999999997-396.90000000000003	540	0	0	0	0	0	0	0	0	E. coli
F1S1R1D3B2P5B08	SH221x59	1	39	328.3	311.88499999999993-344.715	469	0	0	0	1	0	0	0	0	E. coli
F1S1R1D3B2P5B08	SH225x51	0	452	340.9	323.85499999999996-357.945	487	0	0	0	0	0	0	0	0	E. coli
F1S1R1D3B2P5B08	SH228skumx03	1	18	340.2	323.19-357.21	486	0	1	1	1	0	0	0	0	E. coli
F1S1R1D3B2P5B08	SH229x13	1	16	343.0	325.84999999999997-360.15000000000003	490	0	1	1	1	0	0	0	0	E. coli
F1S1R1D3B2P5B08	SH230321x2x10	0	258	119.7	113.71499999999999-125.68499999999999	171	0	0	0	0	0	0	0	0	E. coli
F1S1R1D3B2P5B08	SH230321x2x37	0	432	119.0	113.04999999999998-124.94999999999999	170	0	0	0	0	0	0	0	0	E. coli
F1S1R1D3B2P5B08	SH230920x2x90	0	591	240.1	228.09499999999997-252.10500000000002	343	0	0	0	0	0	0	0	0	E. coli
F1S1R1D3B2P5B08	SH250322x1x35	0	508	155.4	147.62999999999997-163.17	222	0	0	0	0	0	0	0	0	E. coli
F1S1R1D3B2P5B08	SH250322x1x44	1	19	156.8	148.95999999999998-164.64	224	0	1	1	1	0	0	1	1	E. coli
F1S1R1D3B2P5B08	SH260321x1x12	0	506	114.1	108.395-119.80499999999999	163	0	0	0	0	0	0	0	0	E. coli
F1S1R1D3B2P5B08	SH260321x2x41	0	450	102.2	97.08999999999999-107.30999999999999	146	0	0	0	0	0	0	0	0	E. coli
F1S1R1D3B2P5B08	SH260321x2x69	1	16	97.3	92.43499999999999-102.165	139	0	1	1	1	0	1	1	1	E. coli
F1S1R1D3B2P5B08	SH260321x2x96	0	456	98.0	93.1-102.9	140	0	0	0	0	0	0	0	0	E. coli
F1S1R1D3B2P5B08	SH280122x1x62	0	465	107.8	102.41-113.19	154	0	0	0	0	0	0	0	0	E. coli
F1S1R1D3B2P5B08	SH300920x2x82	0	471	288.4	273.97999999999996-302.82	412	0	0	0	0	0	0	0	0	E. coli
F1S1R1D3B2P5G04	F1S1R1D3B2P5G05	0	89	2.8	2.6599999999999997-2.94	4	0	0	0	1	0	0	0	0	E. coli
F1S1R1D3B2P5G04	F1S1R1D3B3P1F11	0	70	4.9	4.654999999999999-5.145	7	0	0	0	1	0	0	0	0	E. coli
F1S1R1D3B2P5G04	F1S1R1D3B3P2A10	0	61	6.3	5.984999999999999-6.615	9	0	0	0	1	0	0	0	0	E. coli
F1S1R1D3B2P5G04	F1S1R1D3B3P2C04	0	294	4.9	4.654999999999999-5.145	7	0	0	0	0	0	0	0	0	E. coli
F1S1R1D3B2P5G04	F1S1R1D3B3P2H09	0	61	6.3	5.984999999999999-6.615	9	0	0	0	1	0	0	0	0	E. coli
F1S1R1D3B2P5G04	F1S1R1D3B3P3A10	0	89	7.699999999999999	7.314999999999999-8.084999999999999	11	0	0	0	1	0	0	0	0	E. coli
F1S1R1D3B2P5G04	F1S1R1D3B3P3G05	0	39	8.399999999999999	7.979999999999999-8.819999999999999	12	0	0	0	1	0	0	0	0	E. coli
F1S1R1D3B2P5G04	F1S1R1D3B3P4A05	0	70	10.5	9.975-11.025	15	0	0	0	1	0	0	0	0	E. coli
F1S1R1D3B2P5G04	F1S1R1D3B3P4C08	0	70	10.5	9.975-11.025	15	0	0	0	1	0	0	0	0	E. coli
F1S1R1D3B2P5G04	F1S1R1D3B3P4E08	0	70	10.5	9.975-11.025	15	0	0	0	1	0	0	0	0	E. coli
F1S1R1D3B2P5G04	F1S1R1D3B3P4F06	0	71	10.5	9.975-11.025	15	0	0	0	1	0	0	0	0	E. coli
F1S1R1D3B2P5G04	F1S1R1D3B3P4G04	0	70	10.5	9.975-11.025	15	0	0	0	1	0	0	0	0	E. coli
F1S1R1D3B2P5G04	F1S1R1D3B3P4H04	0	70	10.5	9.975-11.025	15	0	0	0	1	0	0	0	0	E. coli
F1S1R1D3B2P5G04	F1S1R1D3B3P5G11	0	64	11.9	11.304999999999998-12.495	17	0	0	0	1	0	0	0	0	E. coli
F1S1R1D3B2P5G04	F1S1R1D3B4P1A07	0	63	14.7	13.964999999999998-15.435	21	0	0	0	1	0	0	0	0	E. coli
F1S1R1D3B2P5G04	F1S1R1D3B4P1A10	0	71	15.4	14.629999999999997-16.169999999999998	22	0	0	0	1	0	0	0	0	E. coli
F1S1R1D3B2P5G04	F1S1R1D3B4P1H09	0	70	15.4	14.629999999999997-16.169999999999998	22	0	0	0	1	0	0	0	0	E. coli
F1S1R1D3B2P5G04	F1S1R1D3B4P1H10	0	70	15.4	14.629999999999997-16.169999999999998	22	0	0	0	1	0	0	0	0	E. coli
F1S1R1D3B2P5G04	F1S1R1D3B4P4B12	0	71	21.0	19.95-22.05	30	0	0	0	1	0	0	0	0	E. coli
F1S1R1D3B2P5G04	F1S1R1D3B4P4D03	0	70	21.0	19.95-22.05	30	0	0	0	1	0	0	0	0	E. coli
F1S1R1D3B2P5G04	F1S1R1D3B4P5B01	0	52	20.3	19.284999999999997-21.314999999999998	29	0	0	0	1	0	0	0	0	E. coli
F1S1R1D3B2P5G04	F1S1R1D3B4P5E01	0	109	20.3	19.284999999999997-21.314999999999998	29	0	0	0	0	0	0	0	0	E. coli
F1S1R1D3B2P5G04	F1S1R1D3B4P5G08	0	77	20.3	19.284999999999997-21.314999999999998	29	0	0	0	1	0	0	0	0	E. coli
F1S1R1D3B2P5G04	F1S1R1D4B1P2D04	0	70	24.5	23.275-25.725	35	0	0	0	1	0	0	0	0	E. coli
F1S1R1D3B2P5G04	F1S1R1D4B1P2D05	0	70	24.5	23.275-25.725	35	0	0	0	1	0	0	0	0	E. coli
F1S1R1D3B2P5G04	F1S1R1D4B1P3E11	0	114	28.0	26.599999999999998-29.400000000000002	40	0	0	0	0	0	0	0	0	E. coli
F1S1R1D3B2P5G04	F1S1R1D4B1P4B11	0	171	31.5	29.924999999999994-33.074999999999996	45	0	0	0	0	0	0	0	0	E. coli
F1S1R1D3B2P5G04	F1S1R1D4B1P4B12	0	56	30.1	28.594999999999995-31.605	43	0	0	0	1	0	0	0	0	E. coli
F1S1R1D3B2P5G04	F1S1R1D4B1P4C12	0	59	30.1	28.594999999999995-31.605	43	0	0	0	1	0	0	0	0	E. coli
F1S1R1D3B2P5G04	F1S1R1D4B1P4D10	0	62	30.1	28.594999999999995-31.605	43	0	0	0	1	0	0	0	0	E. coli
F1S1R1D3B2P5G04	F1S1R1D4B1P4H09	0	56	30.1	28.594999999999995-31.605	43	0	0	0	1	0	0	0	0	E. coli
F1S1R1D3B2P5G04	F1S1R1D4B1P5B08	0	167	31.5	29.924999999999994-33.074999999999996	45	0	0	0	0	0	0	0	0	E. coli
F1S1R1D3B2P5G04	F1S1R1D4B1P5G06	0	56	30.1	28.594999999999995-31.605	43	0	0	0	1	0	0	0	0	E. coli
F1S1R1D3B2P5G04	F1S1R1D4B2P1A08	0	50	34.3	32.584999999999994-36.015	49	0	0	0	1	0	0	0	0	E. coli
F1S1R1D3B2P5G04	F1S1R1D4B2P1H12	0	123	36.4	34.58-38.22	52	0	0	0	0	0	0	0	0	E. coli
F1S1R1D3B2P5G04	F1S1R1D4B2P2G05	0	104	36.4	34.58-38.22	52	0	0	0	0	0	0	0	0	E. coli
F1S1R1D3B2P5G04	F1S1R1D4B2P2H05	0	56	36.4	34.58-38.22	52	0	0	0	1	0	0	0	0	E. coli
F1S1R1D3B2P5G04	F1S1R1D4B3P1C10	0	135	42.7	40.56499999999999-44.835	61	0	0	0	0	0	0	0	0	E. coli
F1S1R1D3B2P5G04	F1S1R1D4B3P3H01	0	109	46.2	43.88999999999999-48.51	66	0	0	0	0	0	0	0	0	E. coli
F1S1R1D3B2P5G04	F1S1R1D4B3P4B09	0	61	49.0	46.55-51.45	70	0	0	0	1	0	0	0	0	E. coli
F1S1R1D3B2P5G04	F1S1R1D4B4P1B01	0	81	53.2	50.53999999999999-55.86	76	0	0	0	1	0	0	0	0	E. coli
F1S1R1D3B2P5G04	F1S1R1D4B4P3F02	1	52	55.3	52.535-58.065	79	0	0	0	1	1	1	1	1	E. coli
F1S1R1D3B2P5G04	F1S1R1D4B4P4H12	1	55	62.3	59.184999999999995-65.415	89	0	0	0	1	1	1	1	1	E. coli
F1S1R1D3B2P5G04	F1S1R2D1B1P1E10	1	56	67.19999999999999	63.83999999999999-70.55999999999999	96	0	0	0	1	0	1	1	1	E. coli
F1S1R1D3B2P5G04	F1S1R2D1B1P1F10	1	55	67.19999999999999	63.83999999999999-70.55999999999999	96	0	0	0	1	0	1	1	1	E. coli
F1S1R1D3B2P5G04	F1S1R2D1B1P2H11	0	77	70.0	66.5-73.5	100	0	0	0	1	0	0	0	0	E. coli
F1S1R1D3B2P5G04	F1S1R2D1B2P1B08	0	1455	77.0	73.14999999999999-80.85000000000001	110	0	0	0	0	0	0	0	0	E. coli
F1S1R1D3B2P5G04	F1S1R2D1B2P1D01	0	216	77.0	73.14999999999999-80.85000000000001	110	0	0	0	0	0	0	0	0	E. coli
F1S1R1D3B2P5G04	F1S1R2D1B2P2A08	1	62	77.0	73.14999999999999-80.85000000000001	110	0	0	0	1	0	1	1	1	E. coli
F1S1R1D3B2P5G04	F1S1R2D1B2P3B03	0	569	81.89999999999999	77.80499999999999-85.99499999999999	117	0	0	0	0	0	0	0	0	E. coli
F1S1R1D3B2P5G04	F1S1R2D1B2P3F03	1	85	81.89999999999999	77.80499999999999-85.99499999999999	117	0	0	0	1	0	1	1	1	E. coli
F1S1R1D3B2P5G04	F1S1R2D1B3P1F07	1	51	91.7	87.11499999999998-96.285	131	0	0	0	1	0	1	1	1	E. coli
F1S1R1D3B2P5G04	F1S1R2D1B3P1H11	1	63	93.1	88.445-97.755	133	0	0	0	1	0	1	1	1	E. coli
F1S1R1D3B2P5G04	F1S1R2D1B4P1A07	1	67	105.7	100.41499999999998-110.985	151	0	0	0	1	0	1	1	1	E. coli
F1S1R1D3B2P5G04	F1S1R2D1B4P4F01	1	68	113.4	107.72999999999999-119.07	162	0	0	0	1	0	1	1	1	E. coli
F1S1R1D3B2P5G04	F1S1R2D1B4P4G12	1	68	115.5	109.72499999999998-121.27499999999999	165	0	0	0	1	0	1	1	1	E. coli
F1S1R1D3B2P5G04	F1S1R2D2B1P1D09	1	81	119.7	113.71499999999999-125.68499999999999	171	0	0	0	1	0	1	1	1	E. coli
F1S1R1D3B2P5G04	F1S1R2D2B1P3A12	1	95	123.2	117.03999999999998-129.35999999999999	176	0	0	0	1	0	1	1	1	E. coli
F1S1R1D3B2P5G04	F1S1R2D2B2P2A11	1	56	133.0	126.35-139.65	190	0	0	0	1	0	0	1	1	E. coli
F1S1R1D3B2P5G04	F1S1R2D2B2P2B08	1	77	130.9	124.355-137.44500000000002	187	0	0	0	1	0	0	1	1	E. coli
F1S1R1D3B2P5G04	F1S1R2D2B2P4G06	1	85	137.2	130.33999999999997-144.06	196	0	0	0	1	0	0	1	1	E. coli
F1S1R1D3B2P5G04	F1S1R2D2B3P2B07	1	62	142.8	135.65999999999997-149.94	204	0	0	0	1	0	0	1	1	E. coli
F1S1R1D3B2P5G04	F1S1R2D2B3P2C03	1	62	142.8	135.65999999999997-149.94	204	0	0	0	1	0	0	1	1	E. coli
F1S1R1D3B2P5G04	F1S1R2D2B3P3D02	1	67	145.6	138.32-152.88	208	0	0	0	1	0	0	1	1	E. coli
F1S1R1D3B2P5G04	F1S1R2D2B3P3F12	1	61	142.8	135.65999999999997-149.94	204	0	0	0	1	0	0	1	1	E. coli
F1S1R1D3B2P5G04	F1S1R2D2B3P3G12	1	61	142.8	135.65999999999997-149.94	204	0	0	0	1	0	0	1	1	E. coli
F1S1R1D3B2P5G04	F1S1R2D2B3P5A08	1	71	153.3	145.635-160.96499999999997	219	0	0	0	1	0	0	1	1	E. coli
F1S1R1D3B2P5G04	F1S1R2D2B4P1D03	1	86	154.7	146.96499999999997-162.435	221	0	0	0	1	0	0	1	1	E. coli
F1S1R1D3B2P5G04	F1S1R2D2B4P3H02	1	85	158.9	150.95499999999998-166.84499999999997	227	0	0	0	1	0	0	1	1	E. coli
F1S1R1D3B2P5G04	F1S1R2D2B4P3H09	1	86	161.7	153.61499999999998-169.785	231	0	0	0	1	0	0	1	1	E. coli
F1S1R1D3B2P5G04	F1S1R2D2B4P4D06	1	92	164.5	156.275-172.725	235	0	0	0	1	0	0	1	1	E. coli
F1S1R1D3B2P5G04	F1S1R2D2B4P4E11	1	86	164.5	156.275-172.725	235	0	0	0	1	0	0	1	1	E. coli
F1S1R1D3B2P5G04	F1S1R2D2B4P5C10	1	74	167.3	158.93499999999997-175.665	239	0	0	0	1	0	0	1	1	E. coli
F1S1R1D3B2P5G04	F1S1R2D2B4P5G12	1	75	167.3	158.93499999999997-175.665	239	0	0	0	1	0	0	1	1	E. coli
F1S1R1D3B2P5G04	F1S1R2D3B1P4A05	1	87	176.4	167.57999999999998-185.21999999999997	252	0	0	0	1	0	0	1	1	E. coli
F1S1R1D3B2P5G04	F1S1R2D3B1P4H04	1	86	176.4	167.57999999999998-185.21999999999997	252	0	0	0	1	0	0	1	1	E. coli
F1S1R1D3B2P5G04	F1S1R2D3B1P5C07	1	68	178.5	169.575-187.425	255	0	0	0	1	0	0	1	1	E. coli
F1S1R1D3B2P5G04	F1S1R2D3B1P5E11	1	112	179.9	170.90499999999997-188.89499999999998	257	0	0	0	0	0	0	1	1	E. coli
F1S1R1D3B2P5G04	F1S1R2D3B1P5G05	1	88	177.8	168.90999999999997-186.69	254	0	0	0	1	0	0	1	1	E. coli
F1S1R1D3B2P5G04	F1S1R2D3B1P5H05	1	87	177.8	168.90999999999997-186.69	254	0	0	0	1	0	0	1	1	E. coli
F1S1R1D3B2P5G04	F1S1R2D3B2P1D04	1	12	182.0	172.9-191.1	260	0	1	1	1	0	0	1	1	E. coli
F1S1R1D3B2P5G04	F1S1R2D3B2P2G04	1	11	186.9	177.55499999999998-196.24499999999998	267	0	1	1	1	0	0	1	1	E. coli
F1S1R1D3B2P5G04	F1S1R2D3B2P2H02	1	86	184.1	174.89499999999998-193.305	263	0	0	0	1	0	0	1	1	E. coli
F1S1R1D3B2P5G04	F1S1R2D3B2P2H11	1	67	185.5	176.225-194.775	265	0	0	0	1	0	0	1	1	E. coli
F1S1R1D3B2P5G04	F1S1R2D3B2P2H12	1	61	188.3	178.88499999999996-197.715	269	0	0	0	1	0	0	1	1	E. coli
F1S1R1D3B2P5G04	F1S1R2D3B2P5D01	1	12	191.1	181.545-200.655	273	0	1	1	1	0	0	0	1	E. coli
F1S1R1D3B2P5G04	F1S1R2D3B2P5F06	1	77	191.8	182.20999999999998-201.39	274	0	0	0	1	0	0	0	1	E. coli
F1S1R1D3B2P5G04	F1S1R2D3B2P5F07	1	95	192.5	182.875-202.125	275	0	0	0	1	0	0	0	1	E. coli
F1S1R1D3B2P5G04	F1S1R2D3B2P5H01	1	86	191.8	182.20999999999998-201.39	274	0	0	0	1	0	0	0	1	E. coli
F1S1R1D3B2P5G04	F1S1R2D3B3P2B02	1	93	196.7	186.86499999999998-206.535	281	0	0	0	1	0	0	0	1	E. coli
F1S1R1D3B2P5G04	F1S1R2D3B3P2C07	1	11	198.8	188.85999999999999-208.73999999999998	284	0	1	1	1	0	0	0	1	E. coli
F1S1R1D3B2P5G04	F1S1R2D3B3P2F11	1	95	198.1	188.195-208.005	283	0	0	0	1	0	0	0	1	E. coli
F1S1R1D3B2P5G04	F1S1R2D3B3P3D12	1	46	201.6	191.51999999999998-211.68	288	0	0	0	1	0	0	0	1	E. coli
F1S1R1D3B2P5G04	F1S1R2D3B3P3E12	1	43	201.6	191.51999999999998-211.68	288	0	0	0	1	0	0	0	1	E. coli
F1S1R1D3B2P5G04	F1S1R2D3B3P4C03	1	68	203.0	192.85-213.15	290	0	0	0	1	0	0	0	1	E. coli
F1S1R1D3B2P5G04	F1S1R2D3B4P4G08	0	1435	212.8	202.15999999999997-223.44	304	0	0	0	0	0	0	0	0	E. coli
F1S1R1D3B2P5G04	kp_bs_193	1	56	105.0	99.75-110.25	150	0	0	0	1	0	1	1	1	E. coli
F1S1R1D3B2P5G04	kp_bs_206	1	56	173.6	164.92-182.28	248	0	0	0	1	0	0	1	1	E. coli
F1S1R1D3B2P5G04	kp_bs_209	1	56	179.9	170.90499999999997-188.89499999999998	257	0	0	0	1	0	0	1	1	E. coli
F1S1R1D3B2P5G04	SH010621x2x69	0	70	53.9	51.205-56.595	77	0	0	0	1	0	0	0	0	E. coli
F1S1R1D3B2P5G04	SH011020x2x82	1	165	233.1	221.445-244.755	333	0	0	0	0	0	0	0	1	E. coli
F1S1R1D3B2P5G04	SH011020x2x93	1	40	228.2	216.79-239.60999999999999	326	0	0	0	1	0	0	0	1	E. coli
F1S1R1D3B2P5G04	SH020921x1x6	0	68	43.4	41.23-45.57	62	0	0	0	1	0	0	0	0	E. coli
F1S1R1D3B2P5G04	SH020921x2x05	0	98	35.0	33.25-36.75	50	0	0	0	1	0	0	0	0	E. coli
F1S1R1D3B2P5G04	SH020921x2x31	0	90	33.59999999999999	31.919999999999995-35.279999999999994	48	0	0	0	1	0	0	0	0	E. coli
F1S1R1D3B2P5G04	SH030621x2x65_A00559	0	88	46.9	44.555-49.245	67	0	0	0	1	0	0	0	0	E. coli
F1S1R1D3B2P5G04	SH030621x2x88_A00559	1	73	219.8	208.80999999999997-230.79	314	0	0	0	1	0	0	0	1	E. coli
F1S1R1D3B2P5G04	SH031220x1x22	1	73	194.6	184.86999999999998-204.33	278	0	0	0	1	0	0	0	1	E. coli
F1S1R1D3B2P5G04	SH040221x1x42	1	76	436.8	414.9599999999999-458.64	624	0	0	0	1	0	0	0	0	E. coli
F1S1R1D3B2P5G04	SH040221x1x57	1	102	433.3	411.63499999999993-454.965	619	0	0	0	0	0	0	0	0	E. coli
F1S1R1D3B2P5G04	SH040221x1x79	1	90	425.6	404.31999999999994-446.88	608	0	0	0	1	0	0	0	0	E. coli
F1S1R1D3B2P5G04	SH040221x2x21	1	55	401.1	381.04499999999996-421.155	573	0	0	0	1	0	0	0	0	E. coli
F1S1R1D3B2P5G04	SH040221x2x32	0	748	403.2	383.03999999999996-423.36	576	0	0	0	0	0	0	0	0	E. coli
F1S1R1D3B2P5G04	SH040221x2x75	1	102	393.4	373.72999999999996-413.07	562	0	0	0	0	0	0	0	0	E. coli
F1S1R1D3B2P5G04	SH040221x2x83	1	77	390.6	371.06999999999994-410.13	558	0	0	0	1	0	0	0	0	E. coli
F1S1R1D3B2P5G04	SH040321x2x06	1	40	183.4	174.22999999999996-192.57	262	0	0	0	1	0	0	1	1	E. coli
F1S1R1D3B2P5G04	SH040321x2x23	1	79	177.1	168.24499999999998-185.955	253	0	0	0	1	0	0	1	1	E. coli
F1S1R1D3B2P5G04	SH040321x2x34	1	72	175.7	166.915-184.48499999999999	251	0	0	0	1	0	0	1	1	E. coli
F1S1R1D3B2P5G04	SH040321x2x36	1	68	176.4	167.57999999999998-185.21999999999997	252	0	0	0	1	0	0	1	1	E. coli
F1S1R1D3B2P5G04	SH040321x2x63	0	299	170.1	161.595-178.605	243	0	0	0	0	0	0	0	0	E. coli
F1S1R1D3B2P5G04	SH060521x1x55	1	66	79.1	75.145-83.05499999999999	113	0	0	0	1	0	1	1	1	E. coli
F1S1R1D3B2P5G04	SH061021x1x66	0	66	28.0	26.599999999999998-29.400000000000002	40	0	0	0	1	0	0	0	0	E. coli
F1S1R1D3B2P5G04	SH081020x1x83	1	34	344.4	327.17999999999995-361.62	492	0	0	0	1	0	0	0	0	E. coli
F1S1R1D3B2P5G04	SH081020x1x91	1	64	340.9	323.85499999999996-357.945	487	0	0	0	1	0	0	0	0	E. coli
F1S1R1D3B2P5G04	SH081020x2x67	1	139	337.4	320.53-354.27	482	0	0	0	0	0	0	0	0	E. coli
F1S1R1D3B2P5G04	SH081020x2x72	1	34	334.6	317.86999999999995-351.33	478	0	0	0	1	0	0	0	0	E. coli
F1S1R1D3B2P5G04	SH090321x1x92	0	551	157.5	149.625-165.375	225	0	0	0	0	0	0	0	0	E. coli
F1S1R1D3B2P5G04	SH140421x1x19	1	65	96.6	91.77-101.42999999999999	138	0	0	0	1	0	1	1	1	E. coli
F1S1R1D3B2P5G04	SH140421x1x34	1	66	96.6	91.77-101.42999999999999	138	0	0	0	1	0	1	1	1	E. coli
F1S1R1D3B2P5G04	SH150921x2x14	0	64	20.3	19.284999999999997-21.314999999999998	29	0	0	0	1	0	0	0	0	E. coli
F1S1R1D3B2P5G04	SH150921x2x72	0	54	18.2	17.29-19.11	26	0	0	0	1	0	0	0	0	E. coli
F1S1R1D3B2P5G04	SH158x23	1	59	180.6	171.57-189.63	258	0	0	0	1	0	0	1	1	E. coli
F1S1R1D3B2P5G04	SH159x67	1	64	184.8	175.55999999999997-194.04	264	0	0	0	1	0	0	1	1	E. coli
F1S1R1D3B2P5G04	SH161121x2x4	0	96	57.4	54.529999999999994-60.27	82	0	0	0	1	0	0	0	0	E. coli
F1S1R1D3B2P5G04	SH162x44	1	86	190.4	180.87999999999997-199.92	272	0	0	0	1	0	0	0	1	E. coli
F1S1R1D3B2P5G04	SH170321x2x28	1	77	130.2	123.68999999999998-136.71	186	0	0	0	1	0	0	1	1	E. coli
F1S1R1D3B2P5G04	SH171220x2x24	1	57	339.5	322.525-356.475	485	0	0	0	1	0	0	0	0	E. coli
F1S1R1D3B2P5G04	SH171x36	0	1049	213.5	202.825-224.175	305	0	0	0	0	0	0	0	0	E. coli
F1S1R1D3B2P5G04	SH181120x2x76	0	474	218.4	207.47999999999996-229.32	312	0	0	0	0	0	0	0	0	E. coli
F1S1R1D3B2P5G04	SH181120x2x93	1	67	204.4	194.17999999999998-214.61999999999998	292	0	0	0	1	0	0	0	1	E. coli
F1S1R1D3B2P5G04	SH182x42	0	440	234.5	222.77499999999995-246.225	335	0	0	0	0	0	0	0	0	E. coli
F1S1R1D3B2P5G04	SH184x49	0	1370	237.3	225.43499999999997-249.165	339	0	0	0	0	0	0	0	0	E. coli
F1S1R1D3B2P5G04	SH194X17	1	218	267.4	254.02999999999997-280.77	382	0	0	0	0	0	0	0	0	E. coli
F1S1R1D3B2P5G04	SH200921x1x59	0	70	7.0	6.6499999999999995-7.3500000000000005	10	0	0	0	1	0	0	0	0	E. coli
F1S1R1D3B2P5G04	SH200921x1x6	0	68	13.3	12.634999999999998-13.965	19	0	0	0	1	0	0	0	0	E. coli
F1S1R1D3B2P5G04	SH200921x2x15	0	41	2.1	1.9949999999999997-2.2049999999999996	3	0	0	0	1	0	0	0	0	E. coli
F1S1R1D3B2P5G04	SH207x46	1	84	296.1	281.29499999999996-310.905	423	0	0	0	1	0	0	0	0	E. coli
F1S1R1D3B2P5G04	SH208x41	0	1390	299.6	284.61999999999995-314.58	428	0	0	0	0	0	0	0	0	E. coli
F1S1R1D3B2P5G04	SH211020x1x14	1	53	316.4	300.58-332.21999999999997	452	0	0	0	1	0	0	0	0	E. coli
F1S1R1D3B2P5G04	SH211020x2x65	0	1371	347.9	330.50499999999994-365.295	497	0	0	0	0	0	0	0	0	E. coli
F1S1R1D3B2P5G04	SH211020x2x82	1	88	353.5	335.825-371.175	505	0	0	0	1	0	0	0	0	E. coli
F1S1R1D3B2P5G04	SH211020x2x94	1	77	375.9	357.10499999999996-394.695	537	0	0	0	1	0	0	0	0	E. coli
F1S1R1D3B2P5G04	SH220222x1x20	1	53	122.5	116.37499999999999-128.625	175	0	0	0	1	0	1	1	1	E. coli
F1S1R1D3B2P5G04	SH220222x1x54	1	72	126.0	119.69999999999997-132.29999999999998	180	0	0	0	1	0	0	1	1	E. coli
F1S1R1D3B2P5G04	SH220222x1x64	1	71	128.1	121.695-134.505	183	0	0	0	1	0	0	1	1	E. coli
F1S1R1D3B2P5G04	SH220422x1x22	0	289	163.1	154.945-171.255	233	0	0	0	0	0	0	0	0	E. coli
F1S1R1D3B2P5G04	SH220422x2x69	1	69	173.6	164.92-182.28	248	0	0	0	1	0	0	1	1	E. coli
F1S1R1D3B2P5G04	SH220921x1x24	0	32	5.6	5.319999999999999-5.88	8	0	0	0	1	0	0	0	0	E. coli
F1S1R1D3B2P5G04	SH220921x1x67	0	70	11.2	10.639999999999999-11.76	16	0	0	0	1	0	0	0	0	E. coli
F1S1R1D3B2P5G04	SH220921x1x70	0	88	9.1	8.645-9.555	13	0	0	0	1	0	0	0	0	E. coli
F1S1R1D3B2P5G04	SH220921x1x75	0	369	11.9	11.304999999999998-12.495	17	0	0	0	0	0	0	0	0	E. coli
F1S1R1D3B2P5G04	SH220921x2x81	0	57	19.6	18.619999999999997-20.58	28	0	0	0	1	0	0	0	0	E. coli
F1S1R1D3B2P5G04	SH221020x2x42	0	486	377.3	358.43499999999995-396.16499999999996	539	0	0	0	0	0	0	0	0	E. coli
F1S1R1D3B2P5G04	SH221x59	1	90	329.0	312.55-345.45	470	0	0	0	1	0	0	0	0	E. coli
F1S1R1D3B2P5G04	SH225x51	1	59	341.6	324.5199999999999-358.68	488	0	0	0	1	0	0	0	0	E. coli
F1S1R1D3B2P5G04	SH228skumx03	1	69	340.9	323.85499999999996-357.945	487	0	0	0	1	0	0	0	0	E. coli
F1S1R1D3B2P5G04	SH229x13	1	67	343.7	326.515-360.885	491	0	0	0	1	0	0	0	0	E. coli
F1S1R1D3B2P5G04	SH230321x2x10	1	42	119.0	113.04999999999998-124.94999999999999	170	0	0	0	1	0	1	1	1	E. coli
F1S1R1D3B2P5G04	SH230321x2x37	1	54	118.3	112.38499999999999-124.215	169	0	0	0	1	0	1	1	1	E. coli
F1S1R1D3B2P5G04	SH230920x2x90	0	345	239.4	227.42999999999998-251.36999999999998	342	0	0	0	0	0	0	0	0	E. coli
F1S1R1D3B2P5G04	SH250322x1x35	1	116	156.1	148.295-163.905	223	0	0	0	0	0	0	1	1	E. coli
F1S1R1D3B2P5G04	SH250322x1x44	1	70	157.5	149.625-165.375	225	0	0	0	1	0	0	1	1	E. coli
F1S1R1D3B2P5G04	SH260321x1x12	1	35	113.4	107.72999999999999-119.07	162	0	0	0	1	0	1	1	1	E. coli
F1S1R1D3B2P5G04	SH260321x2x41	1	55	101.5	96.425-106.575	145	0	0	0	1	0	1	1	1	E. coli
F1S1R1D3B2P5G04	SH260321x2x69	1	67	96.6	91.77-101.42999999999999	138	0	0	0	1	0	1	1	1	E. coli
F1S1R1D3B2P5G04	SH260321x2x96	1	54	97.3	92.43499999999999-102.165	139	0	0	0	1	0	1	1	1	E. coli
F1S1R1D3B2P5G04	SH280122x1x62	1	70	108.5	103.07499999999999-113.92500000000001	155	0	0	0	1	0	1	1	1	E. coli
F1S1R1D3B2P5G04	SH300920x2x82	1	47	287.7	273.315-302.085	411	0	0	0	1	0	0	0	0	E. coli
F1S1R1D3B2P5G05	F1S1R1D3B3P1F11	0	41	7.699999999999999	7.314999999999999-8.084999999999999	11	0	0	0	1	0	0	0	0	E. coli
F1S1R1D3B2P5G05	F1S1R1D3B3P2A10	0	474	9.1	8.645-9.555	13	0	0	0	0	0	0	0	0	E. coli
F1S1R1D3B2P5G05	F1S1R1D3B3P2C04	0	261	7.699999999999999	7.314999999999999-8.084999999999999	11	0	0	0	0	0	0	0	0	E. coli
F1S1R1D3B2P5G05	F1S1R1D3B3P2H09	0	474	9.1	8.645-9.555	13	0	0	0	0	0	0	0	0	E. coli
F1S1R1D3B2P5G05	F1S1R1D3B3P3A10	0	485	10.5	9.975-11.025	15	0	0	0	0	0	0	0	0	E. coli
F1S1R1D3B2P5G05	F1S1R1D3B3P3G05	0	320	11.2	10.639999999999999-11.76	16	0	0	0	0	0	0	0	0	E. coli
F1S1R1D3B2P5G05	F1S1R1D3B3P4A05	0	41	13.3	12.634999999999998-13.965	19	0	0	0	1	0	0	0	0	E. coli
F1S1R1D3B2P5G05	F1S1R1D3B3P4C08	0	41	13.3	12.634999999999998-13.965	19	0	0	0	1	0	0	0	0	E. coli
F1S1R1D3B2P5G05	F1S1R1D3B3P4E08	0	41	13.3	12.634999999999998-13.965	19	0	0	0	1	0	0	0	0	E. coli
F1S1R1D3B2P5G05	F1S1R1D3B3P4F06	0	42	13.3	12.634999999999998-13.965	19	0	0	0	1	0	0	0	0	E. coli
F1S1R1D3B2P5G05	F1S1R1D3B3P4G04	0	41	13.3	12.634999999999998-13.965	19	0	0	0	1	0	0	0	0	E. coli
F1S1R1D3B2P5G05	F1S1R1D3B3P4H04	0	41	13.3	12.634999999999998-13.965	19	0	0	0	1	0	0	0	0	E. coli
F1S1R1D3B2P5G05	F1S1R1D3B3P5G11	0	89	14.7	13.964999999999998-15.435	21	0	0	0	1	0	0	0	0	E. coli
F1S1R1D3B2P5G05	F1S1R1D3B4P1A07	0	88	17.5	16.625-18.375	25	0	0	0	1	0	0	0	0	E. coli
F1S1R1D3B2P5G05	F1S1R1D3B4P1A10	0	42	18.2	17.29-19.11	26	0	0	0	1	0	0	0	0	E. coli
F1S1R1D3B2P5G05	F1S1R1D3B4P1H09	0	41	18.2	17.29-19.11	26	0	0	0	1	0	0	0	0	E. coli
F1S1R1D3B2P5G05	F1S1R1D3B4P1H10	0	41	18.2	17.29-19.11	26	0	0	0	1	0	0	0	0	E. coli
F1S1R1D3B2P5G05	F1S1R1D3B4P4B12	0	42	23.8	22.609999999999996-24.99	34	0	0	0	1	0	0	0	0	E. coli
F1S1R1D3B2P5G05	F1S1R1D3B4P4D03	0	41	23.8	22.609999999999996-24.99	34	0	0	0	1	0	0	0	0	E. coli
F1S1R1D3B2P5G05	F1S1R1D3B4P5B01	0	465	23.1	21.944999999999997-24.255	33	0	0	0	0	0	0	0	0	E. coli
F1S1R1D3B2P5G05	F1S1R1D3B4P5E01	0	457	23.1	21.944999999999997-24.255	33	0	0	0	0	0	0	0	0	E. coli
F1S1R1D3B2P5G05	F1S1R1D3B4P5G08	0	426	23.1	21.944999999999997-24.255	33	0	0	0	0	0	0	0	0	E. coli
F1S1R1D3B2P5G05	F1S1R1D4B1P2D04	0	41	27.3	25.934999999999995-28.665	39	0	0	0	1	0	0	0	0	E. coli
F1S1R1D3B2P5G05	F1S1R1D4B1P2D05	0	41	27.3	25.934999999999995-28.665	39	0	0	0	1	0	0	0	0	E. coli
F1S1R1D3B2P5G05	F1S1R1D4B1P3E11	0	511	30.8	29.259999999999994-32.339999999999996	44	0	0	0	0	0	0	0	0	E. coli
F1S1R1D3B2P5G05	F1S1R1D4B1P4B11	0	585	34.3	32.584999999999994-36.015	49	0	0	0	0	0	0	0	0	E. coli
F1S1R1D3B2P5G05	F1S1R1D4B1P4B12	0	469	32.9	31.254999999999995-34.545	47	0	0	0	0	0	0	0	0	E. coli
F1S1R1D3B2P5G05	F1S1R1D4B1P4C12	0	472	32.9	31.254999999999995-34.545	47	0	0	0	0	0	0	0	0	E. coli
F1S1R1D3B2P5G05	F1S1R1D4B1P4D10	0	475	32.9	31.254999999999995-34.545	47	0	0	0	0	0	0	0	0	E. coli
F1S1R1D3B2P5G05	F1S1R1D4B1P4H09	0	469	32.9	31.254999999999995-34.545	47	0	0	0	0	0	0	0	0	E. coli
F1S1R1D3B2P5G05	F1S1R1D4B1P5B08	0	581	34.3	32.584999999999994-36.015	49	0	0	0	0	0	0	0	0	E. coli
F1S1R1D3B2P5G05	F1S1R1D4B1P5G06	0	469	32.9	31.254999999999995-34.545	47	0	0	0	0	0	0	0	0	E. coli
F1S1R1D3B2P5G05	F1S1R1D4B2P1A08	0	81	37.1	35.24499999999999-38.955	53	0	0	0	1	0	0	0	0	E. coli
F1S1R1D3B2P5G05	F1S1R1D4B2P1H12	0	536	39.2	37.239999999999995-41.16	56	0	0	0	0	0	0	0	0	E. coli
F1S1R1D3B2P5G05	F1S1R1D4B2P2G05	0	390	39.2	37.239999999999995-41.16	56	0	0	0	0	0	0	0	0	E. coli
F1S1R1D3B2P5G05	F1S1R1D4B2P2H05	0	331	39.2	37.239999999999995-41.16	56	0	0	0	0	0	0	0	0	E. coli
F1S1R1D3B2P5G05	F1S1R1D4B3P1C10	0	541	45.5	43.225-47.775	65	0	0	0	0	0	0	0	0	E. coli
F1S1R1D3B2P5G05	F1S1R1D4B3P3H01	0	521	49.0	46.55-51.45	70	0	0	0	0	0	0	0	0	E. coli
F1S1R1D3B2P5G05	F1S1R1D4B3P4B09	0	474	51.8	49.209999999999994-54.39	74	0	0	0	0	0	0	0	0	E. coli
F1S1R1D3B2P5G05	F1S1R1D4B4P1B01	1	53	56.0	53.199999999999996-58.800000000000004	80	0	0	0	1	1	1	1	1	E. coli
F1S1R1D3B2P5G05	F1S1R1D4B4P3F02	0	465	58.1	55.19499999999999-61.004999999999995	83	0	0	0	0	0	0	0	0	E. coli
F1S1R1D3B2P5G05	F1S1R1D4B4P4H12	0	474	65.1	61.84499999999999-68.355	93	0	0	0	0	0	0	0	0	E. coli
F1S1R1D3B2P5G05	F1S1R2D1B1P1E10	0	475	70.0	66.5-73.5	100	0	0	0	0	0	0	0	0	E. coli
F1S1R1D3B2P5G05	F1S1R2D1B1P1F10	0	474	70.0	66.5-73.5	100	0	0	0	0	0	0	0	0	E. coli
F1S1R1D3B2P5G05	F1S1R2D1B1P2H11	1	48	72.8	69.16-76.44	104	0	0	0	1	0	1	1	1	E. coli
F1S1R1D3B2P5G05	F1S1R2D1B2P1B08	0	1868	79.8	75.80999999999999-83.79	114	0	0	0	0	0	0	0	0	E. coli
F1S1R1D3B2P5G05	F1S1R2D1B2P1D01	0	625	79.8	75.80999999999999-83.79	114	0	0	0	0	0	0	0	0	E. coli
F1S1R1D3B2P5G05	F1S1R2D1B2P2A08	0	475	79.8	75.80999999999999-83.79	114	0	0	0	0	0	0	0	0	E. coli
F1S1R1D3B2P5G05	F1S1R2D1B2P3B03	0	981	84.69999999999999	80.46499999999999-88.93499999999999	121	0	0	0	0	0	0	0	0	E. coli
F1S1R1D3B2P5G05	F1S1R2D1B2P3F03	0	95	84.69999999999999	80.46499999999999-88.93499999999999	121	0	0	0	1	0	0	0	0	E. coli
F1S1R1D3B2P5G05	F1S1R2D1B3P1F07	0	464	94.5	89.77499999999999-99.22500000000001	135	0	0	0	0	0	0	0	0	E. coli
F1S1R1D3B2P5G05	F1S1R2D1B3P1H11	0	472	95.9	91.10499999999999-100.695	137	0	0	0	0	0	0	0	0	E. coli
F1S1R1D3B2P5G05	F1S1R2D1B4P1A07	0	450	108.5	103.07499999999999-113.92500000000001	155	0	0	0	0	0	0	0	0	E. coli
F1S1R1D3B2P5G05	F1S1R2D1B4P4F01	1	39	116.2	110.38999999999999-122.00999999999999	166	0	0	0	1	0	1	1	1	E. coli
F1S1R1D3B2P5G05	F1S1R2D1B4P4G12	0	476	118.3	112.38499999999999-124.215	169	0	0	0	0	0	0	0	0	E. coli
F1S1R1D3B2P5G05	F1S1R2D2B1P1D09	0	493	122.5	116.37499999999999-128.625	175	0	0	0	0	0	0	0	0	E. coli
F1S1R1D3B2P5G05	F1S1R2D2B1P3A12	0	507	126.0	119.69999999999997-132.29999999999998	180	0	0	0	0	0	0	0	0	E. coli
F1S1R1D3B2P5G05	F1S1R2D2B2P2A11	0	475	135.8	129.01-142.58999999999997	194	0	0	0	0	0	0	0	0	E. coli
F1S1R1D3B2P5G05	F1S1R2D2B2P2B08	1	48	133.7	127.01499999999999-140.385	191	0	0	0	1	0	0	1	1	E. coli
F1S1R1D3B2P5G05	F1S1R2D2B2P4G06	1	58	140.0	133.0-147.0	200	0	0	0	1	0	0	1	1	E. coli
F1S1R1D3B2P5G05	F1S1R2D2B3P2B07	1	33	145.6	138.32-152.88	208	0	0	0	1	0	0	1	1	E. coli
F1S1R1D3B2P5G05	F1S1R2D2B3P2C03	1	33	145.6	138.32-152.88	208	0	0	0	1	0	0	1	1	E. coli
F1S1R1D3B2P5G05	F1S1R2D2B3P3D02	0	475	148.4	140.97999999999996-155.82	212	0	0	0	0	0	0	0	0	E. coli
F1S1R1D3B2P5G05	F1S1R2D2B3P3F12	1	32	145.6	138.32-152.88	208	0	0	0	1	0	0	1	1	E. coli
F1S1R1D3B2P5G05	F1S1R2D2B3P3G12	1	32	145.6	138.32-152.88	208	0	0	0	1	0	0	1	1	E. coli
F1S1R1D3B2P5G05	F1S1R2D2B3P5A08	1	42	156.1	148.295-163.905	223	0	0	0	1	0	0	1	1	E. coli
F1S1R1D3B2P5G05	F1S1R2D2B4P1D03	1	59	157.5	149.625-165.375	225	0	0	0	1	0	0	1	1	E. coli
F1S1R1D3B2P5G05	F1S1R2D2B4P3H02	1	58	161.7	153.61499999999998-169.785	231	0	0	0	1	0	0	1	1	E. coli
F1S1R1D3B2P5G05	F1S1R2D2B4P3H09	1	59	164.5	156.275-172.725	235	0	0	0	1	0	0	1	1	E. coli
F1S1R1D3B2P5G05	F1S1R2D2B4P4D06	0	506	167.3	158.93499999999997-175.665	239	0	0	0	0	0	0	0	0	E. coli
F1S1R1D3B2P5G05	F1S1R2D2B4P4E11	1	59	167.3	158.93499999999997-175.665	239	0	0	0	1	0	0	1	1	E. coli
F1S1R1D3B2P5G05	F1S1R2D2B4P5C10	1	45	170.1	161.595-178.605	243	0	0	0	1	0	0	1	1	E. coli
F1S1R1D3B2P5G05	F1S1R2D2B4P5G12	1	46	170.1	161.595-178.605	243	0	0	0	1	0	0	1	1	E. coli
F1S1R1D3B2P5G05	F1S1R2D3B1P4A05	1	60	179.2	170.23999999999998-188.16	256	0	0	0	1	0	0	1	1	E. coli
F1S1R1D3B2P5G05	F1S1R2D3B1P4H04	1	59	179.2	170.23999999999998-188.16	256	0	0	0	1	0	0	1	1	E. coli
F1S1R1D3B2P5G05	F1S1R2D3B1P5C07	0	328	181.3	172.23499999999999-190.36499999999998	259	0	0	0	0	0	0	0	0	E. coli
F1S1R1D3B2P5G05	F1S1R2D3B1P5E11	1	83	182.7	173.56499999999997-191.835	261	0	0	0	1	0	0	1	1	E. coli
F1S1R1D3B2P5G05	F1S1R2D3B1P5G05	1	61	180.6	171.57-189.63	258	0	0	0	1	0	0	1	1	E. coli
F1S1R1D3B2P5G05	F1S1R2D3B1P5H05	1	60	180.6	171.57-189.63	258	0	0	0	1	0	0	1	1	E. coli
F1S1R1D3B2P5G05	F1S1R2D3B2P1D04	1	93	184.8	175.55999999999997-194.04	264	0	0	0	1	0	0	1	1	E. coli
F1S1R1D3B2P5G05	F1S1R2D3B2P2G04	1	92	189.7	180.21499999999997-199.185	271	0	0	0	1	0	0	0	1	E. coli
F1S1R1D3B2P5G05	F1S1R2D3B2P2H02	1	59	186.9	177.55499999999998-196.24499999999998	267	0	0	0	1	0	0	1	1	E. coli
F1S1R1D3B2P5G05	F1S1R2D3B2P2H11	1	38	188.3	178.88499999999996-197.715	269	0	0	0	1	0	0	1	1	E. coli
F1S1R1D3B2P5G05	F1S1R2D3B2P2H12	0	471	191.1	181.545-200.655	273	0	0	0	0	0	0	0	0	E. coli
F1S1R1D3B2P5G05	F1S1R2D3B2P5D01	1	93	193.9	184.20499999999996-203.595	277	0	0	0	1	0	0	0	1	E. coli
F1S1R1D3B2P5G05	F1S1R2D3B2P5F06	1	48	194.6	184.86999999999998-204.33	278	0	0	0	1	0	0	0	1	E. coli
F1S1R1D3B2P5G05	F1S1R2D3B2P5F07	0	507	195.3	185.53499999999997-205.065	279	0	0	0	0	0	0	0	0	E. coli
F1S1R1D3B2P5G05	F1S1R2D3B2P5H01	1	59	194.6	184.86999999999998-204.33	278	0	0	0	1	0	0	0	1	E. coli
F1S1R1D3B2P5G05	F1S1R2D3B3P2B02	0	505	199.5	189.52499999999998-209.47500000000002	285	0	0	0	0	0	0	0	0	E. coli
F1S1R1D3B2P5G05	F1S1R2D3B3P2C07	1	92	201.6	191.51999999999998-211.68	288	0	0	0	1	0	0	0	1	E. coli
F1S1R1D3B2P5G05	F1S1R2D3B3P2F11	0	507	200.9	190.85499999999996-210.945	287	0	0	0	0	0	0	0	0	E. coli
F1S1R1D3B2P5G05	F1S1R2D3B3P3D12	0	330	204.4	194.17999999999998-214.61999999999998	292	0	0	0	0	0	0	0	0	E. coli
F1S1R1D3B2P5G05	F1S1R2D3B3P3E12	0	324	204.4	194.17999999999998-214.61999999999998	292	0	0	0	0	0	0	0	0	E. coli
F1S1R1D3B2P5G05	F1S1R2D3B3P4C03	0	476	205.8	195.50999999999996-216.09	294	0	0	0	0	0	0	0	0	E. coli
F1S1R1D3B2P5G05	F1S1R2D3B4P4G08	0	1703	215.6	204.82-226.38	308	0	0	0	0	0	0	0	0	E. coli
F1S1R1D3B2P5G05	kp_bs_193	0	466	107.8	102.41-113.19	154	0	0	0	0	0	0	0	0	E. coli
F1S1R1D3B2P5G05	kp_bs_206	0	466	176.4	167.57999999999998-185.21999999999997	252	0	0	0	0	0	0	0	0	E. coli
F1S1R1D3B2P5G05	kp_bs_209	0	466	182.7	173.56499999999997-191.835	261	0	0	0	0	0	0	0	0	E. coli
F1S1R1D3B2P5G05	SH010621x2x69	1	43	51.1	48.544999999999995-53.654999999999994	73	0	0	0	1	1	1	1	1	E. coli
F1S1R1D3B2P5G05	SH011020x2x82	0	580	230.3	218.78499999999997-241.815	329	0	0	0	0	0	0	0	0	E. coli
F1S1R1D3B2P5G05	SH011020x2x93	0	482	225.4	214.12999999999997-236.67	322	0	0	0	0	0	0	0	0	E. coli
F1S1R1D3B2P5G05	SH020921x1x6	1	39	40.6	38.56999999999999-42.629999999999995	58	0	0	0	1	1	1	1	1	E. coli
F1S1R1D3B2P5G05	SH020921x2x05	0	496	32.2	30.589999999999993-33.809999999999995	46	0	0	0	0	0	0	0	0	E. coli
F1S1R1D3B2P5G05	SH020921x2x31	0	502	30.8	29.259999999999994-32.339999999999996	44	0	0	0	0	0	0	0	0	E. coli
F1S1R1D3B2P5G05	SH030621x2x65_A00559	0	391	44.1	41.894999999999996-46.30499999999999	63	0	0	0	0	0	0	0	0	E. coli
F1S1R1D3B2P5G05	SH030621x2x88_A00559	0	469	217.0	206.14999999999998-227.85000000000002	310	0	0	0	0	0	0	0	0	E. coli
F1S1R1D3B2P5G05	SH031220x1x22	1	43	191.8	182.20999999999998-201.39	274	0	0	0	1	0	0	0	1	E. coli
F1S1R1D3B2P5G05	SH040221x1x42	1	46	434.0	412.29999999999995-455.70000000000005	620	0	0	0	1	0	0	0	0	E. coli
F1S1R1D3B2P5G05	SH040221x1x57	1	405	430.5	408.97499999999997-452.02500000000003	615	0	0	0	0	0	0	0	0	E. coli
F1S1R1D3B2P5G05	SH040221x1x79	1	60	422.8	401.6599999999999-443.94	604	0	0	0	1	0	0	0	0	E. coli
F1S1R1D3B2P5G05	SH040221x2x21	0	465	398.3	378.38499999999993-418.215	569	0	0	0	0	0	0	0	0	E. coli
F1S1R1D3B2P5G05	SH040221x2x32	0	939	400.4	380.37999999999994-420.42	572	0	0	0	0	0	0	0	0	E. coli
F1S1R1D3B2P5G05	SH040221x2x75	1	72	390.6	371.06999999999994-410.13	558	0	0	0	1	0	0	0	0	E. coli
F1S1R1D3B2P5G05	SH040221x2x83	1	344	387.8	368.4099999999999-407.19	554	0	0	0	0	0	0	0	0	E. coli
F1S1R1D3B2P5G05	SH040321x2x06	0	482	180.6	171.57-189.63	258	0	0	0	0	0	0	0	0	E. coli
F1S1R1D3B2P5G05	SH040321x2x23	1	102	174.3	165.58499999999998-183.015	249	0	0	0	0	0	0	1	1	E. coli
F1S1R1D3B2P5G05	SH040321x2x34	1	152	172.9	164.25499999999997-181.545	247	0	0	0	0	0	0	1	1	E. coli
F1S1R1D3B2P5G05	SH040321x2x36	1	39	173.6	164.92-182.28	248	0	0	0	1	0	0	1	1	E. coli
F1S1R1D3B2P5G05	SH040321x2x63	0	716	167.3	158.93499999999997-175.665	239	0	0	0	0	0	0	0	0	E. coli
F1S1R1D3B2P5G05	SH060521x1x55	0	334	76.3	72.485-80.115	109	0	0	0	0	0	0	0	0	E. coli
F1S1R1D3B2P5G05	SH061021x1x66	0	37	30.8	29.259999999999994-32.339999999999996	44	0	0	0	1	0	0	0	0	E. coli
F1S1R1D3B2P5G05	SH081020x1x83	0	476	341.6	324.5199999999999-358.68	488	0	0	0	0	0	0	0	0	E. coli
F1S1R1D3B2P5G05	SH081020x1x91	0	476	338.1	321.19499999999994-355.005	483	0	0	0	0	0	0	0	0	E. coli
F1S1R1D3B2P5G05	SH081020x2x67	1	111	334.6	317.86999999999995-351.33	478	0	0	0	0	0	0	0	0	E. coli
F1S1R1D3B2P5G05	SH081020x2x72	0	476	331.8	315.2099999999999-348.39	474	0	0	0	0	0	0	0	0	E. coli
F1S1R1D3B2P5G05	SH090321x1x92	0	887	154.7	146.96499999999997-162.435	221	0	0	0	0	0	0	0	0	E. coli
F1S1R1D3B2P5G05	SH140421x1x19	0	377	93.8	89.11-98.49	134	0	0	0	0	0	0	0	0	E. coli
F1S1R1D3B2P5G05	SH140421x1x34	0	378	93.8	89.11-98.49	134	0	0	0	0	0	0	0	0	E. coli
F1S1R1D3B2P5G05	SH150921x2x14	0	476	17.5	16.625-18.375	25	0	0	0	0	0	0	0	0	E. coli
F1S1R1D3B2P5G05	SH150921x2x72	0	79	15.4	14.629999999999997-16.169999999999998	22	0	0	0	1	0	0	0	0	E. coli
F1S1R1D3B2P5G05	SH158x23	0	445	183.4	174.22999999999996-192.57	262	0	0	0	0	0	0	0	0	E. coli
F1S1R1D3B2P5G05	SH159x67	1	35	187.6	178.22-196.98	268	0	0	0	1	0	0	1	1	E. coli
F1S1R1D3B2P5G05	SH161121x2x4	0	399	60.2	57.18999999999999-63.21	86	0	0	0	0	0	0	0	0	E. coli
F1S1R1D3B2P5G05	SH162x44	0	389	193.2	183.54-202.85999999999999	276	0	0	0	0	0	0	0	0	E. coli
F1S1R1D3B2P5G05	SH170321x2x28	1	48	127.4	121.02999999999999-133.77	182	0	0	0	1	0	0	1	1	E. coli
F1S1R1D3B2P5G05	SH171220x2x24	0	499	336.7	319.86499999999995-353.535	481	0	0	0	0	0	0	0	0	E. coli
F1S1R1D3B2P5G05	SH171x36	0	1381	216.3	205.48499999999999-227.11499999999998	309	0	0	0	0	0	0	0	0	E. coli
F1S1R1D3B2P5G05	SH181120x2x76	0	467	215.6	204.82-226.38	308	0	0	0	0	0	0	0	0	E. coli
F1S1R1D3B2P5G05	SH181120x2x93	0	463	201.6	191.51999999999998-211.68	288	0	0	0	0	0	0	0	0	E. coli
F1S1R1D3B2P5G05	SH182x42	0	721	237.3	225.43499999999997-249.165	339	0	0	0	0	0	0	0	0	E. coli
F1S1R1D3B2P5G05	SH184x49	0	1782	240.1	228.09499999999997-252.10500000000002	343	0	0	0	0	0	0	0	0	E. coli
F1S1R1D3B2P5G05	SH194X17	0	500	270.2	256.69-283.71	386	0	0	0	0	0	0	0	0	E. coli
F1S1R1D3B2P5G05	SH200921x1x59	0	41	4.199999999999999	3.9899999999999993-4.409999999999999	6	0	0	0	1	0	0	0	0	E. coli
F1S1R1D3B2P5G05	SH200921x1x6	0	336	10.5	9.975-11.025	15	0	0	0	0	0	0	0	0	E. coli
F1S1R1D3B2P5G05	SH200921x2x15	0	374	0.7	0.6649999999999999-0.735	1	0	0	0	0	0	0	0	0	E. coli
F1S1R1D3B2P5G05	SH207x46	1	58	298.9	283.955-313.84499999999997	427	0	0	0	1	0	0	0	0	E. coli
F1S1R1D3B2P5G05	SH208x41	0	1615	302.4	287.28-317.52	432	0	0	0	0	0	0	0	0	E. coli
F1S1R1D3B2P5G05	SH211020x1x14	1	287	313.6	297.91999999999996-329.28	448	0	0	0	0	0	0	0	0	E. coli
F1S1R1D3B2P5G05	SH211020x2x65	0	1596	345.1	327.84499999999997-362.35499999999996	493	0	0	0	0	0	0	0	0	E. coli
F1S1R1D3B2P5G05	SH211020x2x82	0	391	350.7	333.16499999999996-368.235	501	0	0	0	0	0	0	0	0	E. coli
F1S1R1D3B2P5G05	SH211020x2x94	1	48	373.1	354.44499999999994-391.755	533	0	0	0	1	0	0	0	0	E. coli
F1S1R1D3B2P5G05	SH220222x1x20	1	84	125.3	119.035-131.565	179	0	0	0	1	0	1	1	1	E. coli
F1S1R1D3B2P5G05	SH220222x1x54	1	43	128.8	122.35999999999997-135.23999999999998	184	0	0	0	1	0	0	1	1	E. coli
F1S1R1D3B2P5G05	SH220222x1x64	1	42	130.9	124.355-137.44500000000002	187	0	0	0	1	0	0	1	1	E. coli
F1S1R1D3B2P5G05	SH220422x1x22	0	729	165.9	157.60499999999996-174.195	237	0	0	0	0	0	0	0	0	E. coli
F1S1R1D3B2P5G05	SH220422x2x69	0	479	176.4	167.57999999999998-185.21999999999997	252	0	0	0	0	0	0	0	0	E. coli
F1S1R1D3B2P5G05	SH220921x1x24	0	474	8.399999999999999	7.979999999999999-8.819999999999999	12	0	0	0	0	0	0	0	0	E. coli
F1S1R1D3B2P5G05	SH220921x1x67	0	41	14.0	13.299999999999999-14.700000000000001	20	0	0	0	1	0	0	0	0	E. coli
F1S1R1D3B2P5G05	SH220921x1x70	0	391	11.9	11.304999999999998-12.495	17	0	0	0	0	0	0	0	0	E. coli
F1S1R1D3B2P5G05	SH220921x1x75	0	781	14.7	13.964999999999998-15.435	21	0	0	0	0	0	0	0	0	E. coli
F1S1R1D3B2P5G05	SH220921x2x81	0	477	22.4	21.279999999999998-23.52	32	0	0	0	0	0	0	0	0	E. coli
F1S1R1D3B2P5G05	SH221020x2x42	0	828	374.5	355.775-393.225	535	0	0	0	0	0	0	0	0	E. coli
F1S1R1D3B2P5G05	SH221x59	1	61	331.8	315.2099999999999-348.39	474	0	0	0	1	0	0	0	0	E. coli
F1S1R1D3B2P5G05	SH225x51	0	470	344.4	327.17999999999995-361.62	492	0	0	0	0	0	0	0	0	E. coli
F1S1R1D3B2P5G05	SH228skumx03	1	40	343.7	326.515-360.885	491	0	0	0	1	0	0	0	0	E. coli
F1S1R1D3B2P5G05	SH229x13	1	38	346.5	329.175-363.825	495	0	0	0	1	0	0	0	0	E. coli
F1S1R1D3B2P5G05	SH230321x2x10	0	276	116.2	110.38999999999999-122.00999999999999	166	0	0	0	0	0	0	0	0	E. coli
F1S1R1D3B2P5G05	SH230321x2x37	0	450	115.5	109.72499999999998-121.27499999999999	165	0	0	0	0	0	0	0	0	E. coli
F1S1R1D3B2P5G05	SH230920x2x90	0	609	236.6	224.76999999999998-248.43	338	0	0	0	0	0	0	0	0	E. coli
F1S1R1D3B2P5G05	SH250322x1x35	0	525	158.9	150.95499999999998-166.84499999999997	227	0	0	0	0	0	0	0	0	E. coli
F1S1R1D3B2P5G05	SH250322x1x44	1	41	160.3	152.28499999999997-168.315	229	0	0	0	1	0	0	1	1	E. coli
F1S1R1D3B2P5G05	SH260321x1x12	0	523	110.6	105.07-116.13	158	0	0	0	0	0	0	0	0	E. coli
F1S1R1D3B2P5G05	SH260321x2x41	0	468	98.7	93.76499999999999-103.63499999999999	141	0	0	0	0	0	0	0	0	E. coli
F1S1R1D3B2P5G05	SH260321x2x69	1	38	93.8	89.11-98.49	134	0	0	0	1	0	1	1	1	E. coli
F1S1R1D3B2P5G05	SH260321x2x96	0	474	94.5	89.77499999999999-99.22500000000001	135	0	0	0	0	0	0	0	0	E. coli
F1S1R1D3B2P5G05	SH280122x1x62	0	483	111.3	105.735-116.865	159	0	0	0	0	0	0	0	0	E. coli
F1S1R1D3B2P5G05	SH300920x2x82	0	489	284.9	270.655-299.145	407	0	0	0	0	0	0	0	0	E. coli
F1S1R1D3B3P1F11	F1S1R1D3B3P2A10	0	455	1.4	1.3299999999999998-1.47	2	0	0	0	0	0	0	0	0	E. coli
F1S1R1D3B3P1F11	F1S1R1D3B3P2H09	0	455	1.4	1.3299999999999998-1.47	2	0	0	0	0	0	0	0	0	E. coli
F1S1R1D3B3P1F11	F1S1R1D3B3P3A10	0	466	2.8	2.6599999999999997-2.94	4	0	0	0	0	0	0	0	0	E. coli
F1S1R1D3B3P1F11	F1S1R1D3B3P3G05	0	301	3.5	3.3249999999999997-3.6750000000000003	5	0	0	0	0	0	0	0	0	E. coli
F1S1R1D3B3P1F11	F1S1R1D3B3P4A05	1	0	5.6	5.319999999999999-5.88	8	1	1	1	1	1	1	1	1	E. coli
F1S1R1D3B3P1F11	F1S1R1D3B3P4C08	1	0	5.6	5.319999999999999-5.88	8	1	1	1	1	1	1	1	1	E. coli
F1S1R1D3B3P1F11	F1S1R1D3B3P4E08	1	0	5.6	5.319999999999999-5.88	8	1	1	1	1	1	1	1	1	E. coli
F1S1R1D3B3P1F11	F1S1R1D3B3P4F06	1	1	5.6	5.319999999999999-5.88	8	1	1	1	1	1	1	1	1	E. coli
F1S1R1D3B3P1F11	F1S1R1D3B3P5G11	0	70	7.0	6.6499999999999995-7.3500000000000005	10	0	0	0	1	0	0	0	0	E. coli
F1S1R1D3B3P1F11	F1S1R1D3B4P1A07	0	69	9.8	9.309999999999999-10.29	14	0	0	0	1	0	0	0	0	E. coli
F1S1R1D3B3P1F11	F1S1R1D3B4P4D03	1	0	16.1	15.294999999999996-16.904999999999998	23	1	1	1	1	1	1	1	1	E. coli
F1S1R1D3B3P1F11	F1S1R1D3B4P5B01	0	446	15.4	14.629999999999997-16.169999999999998	22	0	0	0	0	0	0	0	0	E. coli
F1S1R1D3B3P1F11	F1S1R1D3B4P5E01	0	438	15.4	14.629999999999997-16.169999999999998	22	0	0	0	0	0	0	0	0	E. coli
F1S1R1D3B3P1F11	F1S1R1D3B4P5G08	0	407	15.4	14.629999999999997-16.169999999999998	22	0	0	0	0	0	0	0	0	E. coli
F1S1R1D3B3P1F11	F1S1R1D4B1P3E11	0	492	23.1	21.944999999999997-24.255	33	0	0	0	0	0	0	0	0	E. coli
F1S1R1D3B3P1F11	F1S1R1D4B1P4B11	0	566	26.6	25.269999999999996-27.93	38	0	0	0	0	0	0	0	0	E. coli
F1S1R1D3B3P1F11	F1S1R1D4B1P4B12	0	450	25.2	23.939999999999998-26.46	36	0	0	0	0	0	0	0	0	E. coli
F1S1R1D3B3P1F11	F1S1R1D4B1P4C12	0	453	25.2	23.939999999999998-26.46	36	0	0	0	0	0	0	0	0	E. coli
F1S1R1D3B3P1F11	F1S1R1D4B1P4D10	0	456	25.2	23.939999999999998-26.46	36	0	0	0	0	0	0	0	0	E. coli
F1S1R1D3B3P1F11	F1S1R1D4B1P4H09	0	450	25.2	23.939999999999998-26.46	36	0	0	0	0	0	0	0	0	E. coli
F1S1R1D3B3P1F11	F1S1R1D4B1P5B08	0	562	26.6	25.269999999999996-27.93	38	0	0	0	0	0	0	0	0	E. coli
F1S1R1D3B3P1F11	F1S1R1D4B1P5G06	0	450	25.2	23.939999999999998-26.46	36	0	0	0	0	0	0	0	0	E. coli
F1S1R1D3B3P1F11	F1S1R1D4B2P1A08	0	61	29.4	27.929999999999996-30.87	42	0	0	0	1	0	0	0	0	E. coli
F1S1R1D3B3P1F11	F1S1R1D4B2P1H12	0	517	31.5	29.924999999999994-33.074999999999996	45	0	0	0	0	0	0	0	0	E. coli
F1S1R1D3B3P1F11	F1S1R1D4B2P2G05	0	371	31.5	29.924999999999994-33.074999999999996	45	0	0	0	0	0	0	0	0	E. coli
F1S1R1D3B3P1F11	F1S1R1D4B2P2H05	0	312	31.5	29.924999999999994-33.074999999999996	45	0	0	0	0	0	0	0	0	E. coli
F1S1R1D3B3P1F11	F1S1R1D4B3P1C10	0	527	37.8	35.91-39.69	54	0	0	0	0	0	0	0	0	E. coli
F1S1R1D3B3P1F11	F1S1R1D4B3P3H01	0	502	41.3	39.23499999999999-43.365	59	0	0	0	0	0	0	0	0	E. coli
F1S1R1D3B3P1F11	F1S1R1D4B3P4B09	0	455	44.1	41.894999999999996-46.30499999999999	63	0	0	0	0	0	0	0	0	E. coli
F1S1R1D3B3P1F11	F1S1R1D4B4P1B01	1	31	48.3	45.885-50.714999999999996	69	0	0	0	1	1	1	1	1	E. coli
F1S1R1D3B3P1F11	F1S1R1D4B4P3F02	0	446	50.4	47.879999999999995-52.92	72	0	0	0	0	0	0	0	0	E. coli
F1S1R1D3B3P1F11	F1S1R1D4B4P4H12	0	455	57.4	54.529999999999994-60.27	82	0	0	0	0	0	0	0	0	E. coli
F1S1R1D3B3P1F11	F1S1R2D1B1P1E10	0	456	62.3	59.184999999999995-65.415	89	0	0	0	0	0	0	0	0	E. coli
F1S1R1D3B3P1F11	F1S1R2D1B1P1F10	0	455	62.3	59.184999999999995-65.415	89	0	0	0	0	0	0	0	0	E. coli
F1S1R1D3B3P1F11	F1S1R2D1B1P2H11	1	25	65.1	61.84499999999999-68.355	93	0	0	1	1	0	1	1	1	E. coli
F1S1R1D3B3P1F11	F1S1R2D1B2P1B08	0	1851	72.1	68.49499999999999-75.705	103	0	0	0	0	0	0	0	0	E. coli
F1S1R1D3B3P1F11	F1S1R2D1B2P1D01	0	606	72.1	68.49499999999999-75.705	103	0	0	0	0	0	0	0	0	E. coli
F1S1R1D3B3P1F11	F1S1R2D1B2P2A08	0	456	72.1	68.49499999999999-75.705	103	0	0	0	0	0	0	0	0	E. coli
F1S1R1D3B3P1F11	F1S1R2D1B2P3B03	0	963	77.0	73.14999999999999-80.85000000000001	110	0	0	0	0	0	0	0	0	E. coli
F1S1R1D3B3P1F11	F1S1R2D1B2P3F03	1	76	77.0	73.14999999999999-80.85000000000001	110	0	0	0	1	0	1	1	1	E. coli
F1S1R1D3B3P1F11	F1S1R2D1B3P1F07	0	445	86.8	82.46-91.14	124	0	0	0	0	0	0	0	0	E. coli
F1S1R1D3B3P1F11	F1S1R2D1B3P1H11	0	454	88.19999999999999	83.78999999999999-92.60999999999999	126	0	0	0	0	0	0	0	0	E. coli
F1S1R1D3B3P1F11	F1S1R2D1B4P1A07	0	433	100.8	95.75999999999999-105.84	144	0	0	0	0	0	0	0	0	E. coli
F1S1R1D3B3P1F11	F1S1R2D1B4P4F01	1	16	108.5	103.07499999999999-113.92500000000001	155	0	1	1	1	0	1	1	1	E. coli
F1S1R1D3B3P1F11	F1S1R2D1B4P4G12	0	459	110.6	105.07-116.13	158	0	0	0	0	0	0	0	0	E. coli
F1S1R1D3B3P1F11	F1S1R2D2B1P1D09	0	474	114.8	109.05999999999999-120.54	164	0	0	0	0	0	0	0	0	E. coli
F1S1R1D3B3P1F11	F1S1R2D2B1P3A12	0	488	118.3	112.38499999999999-124.215	169	0	0	0	0	0	0	0	0	E. coli
F1S1R1D3B3P1F11	F1S1R2D2B2P2A11	0	456	128.1	121.695-134.505	183	0	0	0	0	0	0	0	0	E. coli
F1S1R1D3B3P1F11	F1S1R2D2B2P2B08	1	25	126.0	119.69999999999997-132.29999999999998	180	0	0	1	1	0	0	1	1	E. coli
F1S1R1D3B3P1F11	F1S1R2D2B2P4G06	1	35	132.3	125.68499999999997-138.915	189	0	0	0	1	0	0	1	1	E. coli
F1S1R1D3B3P1F11	F1S1R2D2B3P2B07	1	14	137.9	131.00499999999997-144.795	197	0	1	1	1	0	0	1	1	E. coli
F1S1R1D3B3P1F11	F1S1R2D2B3P2C03	1	14	137.9	131.00499999999997-144.795	197	0	1	1	1	0	0	1	1	E. coli
F1S1R1D3B3P1F11	F1S1R2D2B3P3D02	0	457	140.7	133.665-147.73499999999999	201	0	0	0	0	0	0	0	0	E. coli
F1S1R1D3B3P1F11	F1S1R2D2B3P3F12	1	13	137.9	131.00499999999997-144.795	197	0	1	1	1	0	0	1	1	E. coli
F1S1R1D3B3P1F11	F1S1R2D2B3P3G12	1	13	137.9	131.00499999999997-144.795	197	0	1	1	1	0	0	1	1	E. coli
F1S1R1D3B3P1F11	F1S1R2D2B3P5A08	1	23	148.4	140.97999999999996-155.82	212	0	0	1	1	0	0	1	1	E. coli
F1S1R1D3B3P1F11	F1S1R2D2B4P1D03	1	36	149.8	142.30999999999997-157.29	214	0	0	0	1	0	0	1	1	E. coli
F1S1R1D3B3P1F11	F1S1R2D2B4P3H02	1	35	154.0	146.29999999999998-161.70000000000002	220	0	0	0	1	0	0	1	1	E. coli
F1S1R1D3B3P1F11	F1S1R2D2B4P3H09	1	36	156.8	148.95999999999998-164.64	224	0	0	0	1	0	0	1	1	E. coli
F1S1R1D3B3P1F11	F1S1R2D2B4P4D06	0	487	159.6	151.61999999999998-167.58	228	0	0	0	0	0	0	0	0	E. coli
F1S1R1D3B3P1F11	F1S1R2D2B4P4E11	1	36	159.6	151.61999999999998-167.58	228	0	0	0	1	0	0	1	1	E. coli
F1S1R1D3B3P1F11	F1S1R2D2B4P5C10	1	22	162.4	154.27999999999997-170.51999999999998	232	0	0	1	1	0	0	1	1	E. coli
F1S1R1D3B3P1F11	F1S1R2D2B4P5G12	1	23	162.4	154.27999999999997-170.51999999999998	232	0	0	1	1	0	0	1	1	E. coli
F1S1R1D3B3P1F11	F1S1R2D3B1P4A05	1	37	171.5	162.92499999999998-180.07500000000002	245	0	0	0	1	0	0	1	1	E. coli
F1S1R1D3B3P1F11	F1S1R2D3B1P4H04	1	36	171.5	162.92499999999998-180.07500000000002	245	0	0	0	1	0	0	1	1	E. coli
F1S1R1D3B3P1F11	F1S1R2D3B1P5C07	0	309	173.6	164.92-182.28	248	0	0	0	0	0	0	0	0	E. coli
F1S1R1D3B3P1F11	F1S1R2D3B1P5E11	1	64	175.0	166.25-183.75	250	0	0	0	1	0	0	1	1	E. coli
F1S1R1D3B3P1F11	F1S1R2D3B1P5G05	1	38	172.9	164.25499999999997-181.545	247	0	0	0	1	0	0	1	1	E. coli
F1S1R1D3B3P1F11	F1S1R2D3B1P5H05	1	37	172.9	164.25499999999997-181.545	247	0	0	0	1	0	0	1	1	E. coli
F1S1R1D3B3P1F11	F1S1R2D3B2P1D04	1	74	177.1	168.24499999999998-185.955	253	0	0	0	1	0	0	1	1	E. coli
F1S1R1D3B3P1F11	F1S1R2D3B2P2G04	1	73	182.0	172.9-191.1	260	0	0	0	1	0	0	1	1	E. coli
F1S1R1D3B3P1F11	F1S1R2D3B2P2H02	1	36	179.2	170.23999999999998-188.16	256	0	0	0	1	0	0	1	1	E. coli
F1S1R1D3B3P1F11	F1S1R2D3B2P2H11	1	7	180.6	171.57-189.63	258	1	1	1	1	0	0	1	1	E. coli
F1S1R1D3B3P1F11	F1S1R2D3B2P2H12	0	451	183.4	174.22999999999996-192.57	262	0	0	0	0	0	0	0	0	E. coli
F1S1R1D3B3P1F11	F1S1R2D3B2P5D01	1	74	186.2	176.89-195.51	266	0	0	0	1	0	0	1	1	E. coli
F1S1R1D3B3P1F11	F1S1R2D3B2P5F06	1	25	186.9	177.55499999999998-196.24499999999998	267	0	0	1	1	0	0	1	1	E. coli
F1S1R1D3B3P1F11	F1S1R2D3B2P5F07	0	488	187.6	178.22-196.98	268	0	0	0	0	0	0	0	0	E. coli
F1S1R1D3B3P1F11	F1S1R2D3B2P5H01	1	36	186.9	177.55499999999998-196.24499999999998	267	0	0	0	1	0	0	1	1	E. coli
F1S1R1D3B3P1F11	F1S1R2D3B3P2B02	0	486	191.8	182.20999999999998-201.39	274	0	0	0	0	0	0	0	0	E. coli
F1S1R1D3B3P1F11	F1S1R2D3B3P2C07	1	73	193.9	184.20499999999996-203.595	277	0	0	0	1	0	0	0	1	E. coli
F1S1R1D3B3P1F11	F1S1R2D3B3P2F11	0	488	193.2	183.54-202.85999999999999	276	0	0	0	0	0	0	0	0	E. coli
F1S1R1D3B3P1F11	F1S1R2D3B3P3D12	0	311	196.7	186.86499999999998-206.535	281	0	0	0	0	0	0	0	0	E. coli
F1S1R1D3B3P1F11	F1S1R2D3B3P3E12	0	305	196.7	186.86499999999998-206.535	281	0	0	0	0	0	0	0	0	E. coli
F1S1R1D3B3P1F11	F1S1R2D3B3P4C03	0	459	198.1	188.195-208.005	283	0	0	0	0	0	0	0	0	E. coli
F1S1R1D3B3P1F11	F1S1R2D3B4P4G08	0	1684	207.9	197.50499999999997-218.295	297	0	0	0	0	0	0	0	0	E. coli
F1S1R1D3B3P1F11	kp_bs_193	0	447	100.1	95.09499999999998-105.105	143	0	0	0	0	0	0	0	0	E. coli
F1S1R1D3B3P1F11	kp_bs_206	0	447	168.7	160.265-177.135	241	0	0	0	0	0	0	0	0	E. coli
F1S1R1D3B3P1F11	kp_bs_209	0	447	175.0	166.25-183.75	250	0	0	0	0	0	0	0	0	E. coli
F1S1R1D3B3P1F11	SH010621x2x69	1	20	58.8	55.85999999999999-61.74	84	0	0	1	1	1	1	1	1	E. coli
F1S1R1D3B3P1F11	SH011020x2x82	0	561	238.0	226.09999999999997-249.89999999999998	340	0	0	0	0	0	0	0	0	E. coli
F1S1R1D3B3P1F11	SH011020x2x93	0	463	233.1	221.445-244.755	333	0	0	0	0	0	0	0	0	E. coli
F1S1R1D3B3P1F11	SH020921x1x6	1	16	48.3	45.885-50.714999999999996	69	0	1	1	1	1	1	1	1	E. coli
F1S1R1D3B3P1F11	SH020921x2x05	0	477	39.9	37.904999999999994-41.895	57	0	0	0	0	0	0	0	0	E. coli
F1S1R1D3B3P1F11	SH020921x2x31	0	483	38.5	36.574999999999996-40.425000000000004	55	0	0	0	0	0	0	0	0	E. coli
F1S1R1D3B3P1F11	SH030621x2x65_A00559	0	372	51.8	49.209999999999994-54.39	74	0	0	0	0	0	0	0	0	E. coli
F1S1R1D3B3P1F11	SH030621x2x88_A00559	0	450	224.7	213.46499999999997-235.935	321	0	0	0	0	0	0	0	0	E. coli
F1S1R1D3B3P1F11	SH031220x1x22	1	20	199.5	189.52499999999998-209.47500000000002	285	0	0	1	1	0	0	0	1	E. coli
F1S1R1D3B3P1F11	SH040221x1x42	1	23	441.7	419.61499999999995-463.785	631	0	0	1	1	0	0	0	0	E. coli
F1S1R1D3B3P1F11	SH040221x1x57	1	386	438.2	416.28999999999996-460.11	626	0	0	0	0	0	0	0	0	E. coli
F1S1R1D3B3P1F11	SH040221x1x79	1	37	430.5	408.97499999999997-452.02500000000003	615	0	0	0	1	0	0	0	0	E. coli
F1S1R1D3B3P1F11	SH040221x2x21	0	446	406.0	385.7-426.3	580	0	0	0	0	0	0	0	0	E. coli
F1S1R1D3B3P1F11	SH040221x2x32	0	920	408.1	387.69499999999994-428.505	583	0	0	0	0	0	0	0	0	E. coli
F1S1R1D3B3P1F11	SH040221x2x75	1	49	398.3	378.38499999999993-418.215	569	0	0	0	1	0	0	0	0	E. coli
F1S1R1D3B3P1F11	SH040221x2x83	1	325	395.5	375.72499999999997-415.27500000000003	565	0	0	0	0	0	0	0	0	E. coli
F1S1R1D3B3P1F11	SH040321x2x06	0	463	188.3	178.88499999999996-197.715	269	0	0	0	0	0	0	0	0	E. coli
F1S1R1D3B3P1F11	SH040321x2x23	1	83	182.0	172.9-191.1	260	0	0	0	1	0	0	1	1	E. coli
F1S1R1D3B3P1F11	SH040321x2x34	1	133	180.6	171.57-189.63	258	0	0	0	0	0	0	1	1	E. coli
F1S1R1D3B3P1F11	SH040321x2x36	1	16	181.3	172.23499999999999-190.36499999999998	259	0	1	1	1	0	0	1	1	E. coli
F1S1R1D3B3P1F11	SH040321x2x63	0	696	175.0	166.25-183.75	250	0	0	0	0	0	0	0	0	E. coli
F1S1R1D3B3P1F11	SH060521x1x55	0	315	84.0	79.8-88.2	120	0	0	0	0	0	0	0	0	E. coli
F1S1R1D3B3P1F11	SH061021x1x66	1	14	23.1	21.944999999999997-24.255	33	0	1	1	1	1	1	1	1	E. coli
F1S1R1D3B3P1F11	SH081020x1x83	0	457	349.3	331.8349999999999-366.765	499	0	0	0	0	0	0	0	0	E. coli
F1S1R1D3B3P1F11	SH081020x1x91	0	456	345.8	328.50999999999993-363.09	494	0	0	0	0	0	0	0	0	E. coli
F1S1R1D3B3P1F11	SH081020x2x67	1	91	342.3	325.18499999999995-359.41499999999996	489	0	0	0	1	0	0	0	0	E. coli
F1S1R1D3B3P1F11	SH081020x2x72	0	457	339.5	322.525-356.475	485	0	0	0	0	0	0	0	0	E. coli
F1S1R1D3B3P1F11	SH090321x1x92	0	868	162.4	154.27999999999997-170.51999999999998	232	0	0	0	0	0	0	0	0	E. coli
F1S1R1D3B3P1F11	SH140421x1x19	0	358	101.5	96.425-106.575	145	0	0	0	0	0	0	0	0	E. coli
F1S1R1D3B3P1F11	SH140421x1x34	0	359	101.5	96.425-106.575	145	0	0	0	0	0	0	0	0	E. coli
F1S1R1D3B3P1F11	SH150921x2x14	0	457	25.2	23.939999999999998-26.46	36	0	0	0	0	0	0	0	0	E. coli
F1S1R1D3B3P1F11	SH150921x2x72	0	60	23.1	21.944999999999997-24.255	33	0	0	0	1	0	0	0	0	E. coli
F1S1R1D3B3P1F11	SH158x23	0	426	175.7	166.915-184.48499999999999	251	0	0	0	0	0	0	0	0	E. coli
F1S1R1D3B3P1F11	SH159x67	1	12	179.9	170.90499999999997-188.89499999999998	257	0	1	1	1	0	0	1	1	E. coli
F1S1R1D3B3P1F11	SH161121x2x4	0	380	52.5	49.875-55.125	75	0	0	0	0	0	0	0	0	E. coli
F1S1R1D3B3P1F11	SH162x44	0	370	185.5	176.225-194.775	265	0	0	0	0	0	0	0	0	E. coli
F1S1R1D3B3P1F11	SH170321x2x28	1	25	135.1	128.345-141.855	193	0	0	1	1	0	0	1	1	E. coli
F1S1R1D3B3P1F11	SH171220x2x24	0	480	344.4	327.17999999999995-361.62	492	0	0	0	0	0	0	0	0	E. coli
F1S1R1D3B3P1F11	SH171x36	0	1364	208.6	198.17-219.03	298	0	0	0	0	0	0	0	0	E. coli
F1S1R1D3B3P1F11	SH181120x2x76	0	447	223.3	212.13499999999996-234.465	319	0	0	0	0	0	0	0	0	E. coli
F1S1R1D3B3P1F11	SH181120x2x93	0	444	209.3	198.83499999999998-219.765	299	0	0	0	0	0	0	0	0	E. coli
F1S1R1D3B3P1F11	SH182x42	0	702	229.6	218.11999999999998-241.08	328	0	0	0	0	0	0	0	0	E. coli
F1S1R1D3B3P1F11	SH184x49	0	1763	232.4	220.77999999999997-244.01999999999998	332	0	0	0	0	0	0	0	0	E. coli
F1S1R1D3B3P1F11	SH194X17	0	481	262.5	249.375-275.625	375	0	0	0	0	0	0	0	0	E. coli
F1S1R1D3B3P1F11	SH200921x1x59	0	18	11.9	11.304999999999998-12.495	17	0	1	1	1	0	0	0	0	E. coli
F1S1R1D3B3P1F11	SH200921x1x6	0	317	18.2	17.29-19.11	26	0	0	0	0	0	0	0	0	E. coli
F1S1R1D3B3P1F11	SH200921x2x15	0	355	7.0	6.6499999999999995-7.3500000000000005	10	0	0	0	0	0	0	0	0	E. coli
F1S1R1D3B3P1F11	SH207x46	1	35	291.2	276.64-305.76	416	0	0	0	1	0	0	0	0	E. coli
F1S1R1D3B3P1F11	SH208x41	0	1596	294.7	279.965-309.435	421	0	0	0	0	0	0	0	0	E. coli
F1S1R1D3B3P1F11	SH211020x1x14	1	267	321.3	305.23499999999996-337.36499999999995	459	0	0	0	0	0	0	0	0	E. coli
F1S1R1D3B3P1F11	SH211020x2x65	0	1577	352.8	335.15999999999997-370.43999999999994	504	0	0	0	0	0	0	0	0	E. coli
F1S1R1D3B3P1F11	SH211020x2x82	1	372	358.4	340.47999999999996-376.32	512	0	0	0	0	0	0	0	0	E. coli
F1S1R1D3B3P1F11	SH211020x2x94	1	25	380.8	361.75999999999993-399.84	544	0	0	1	1	0	0	0	0	E. coli
F1S1R1D3B3P1F11	SH220222x1x20	1	65	117.6	111.71999999999998-123.48	168	0	0	0	1	0	1	1	1	E. coli
F1S1R1D3B3P1F11	SH220222x1x54	1	20	121.1	115.04499999999999-127.155	173	0	0	1	1	0	1	1	1	E. coli
F1S1R1D3B3P1F11	SH220222x1x64	1	19	123.2	117.03999999999998-129.35999999999999	176	0	1	1	1	0	1	1	1	E. coli
F1S1R1D3B3P1F11	SH220422x1x22	0	710	158.2	150.29-166.10999999999999	226	0	0	0	0	0	0	0	0	E. coli
F1S1R1D3B3P1F11	SH220422x2x69	0	460	168.7	160.265-177.135	241	0	0	0	0	0	0	0	0	E. coli
F1S1R1D3B3P1F11	SH220921x1x24	0	455	0.7	0.6649999999999999-0.735	1	0	0	0	0	0	0	0	0	E. coli
F1S1R1D3B3P1F11	SH220921x1x67	0	18	6.3	5.984999999999999-6.615	9	0	1	1	1	0	0	0	0	E. coli
F1S1R1D3B3P1F11	SH220921x1x70	0	372	4.199999999999999	3.9899999999999993-4.409999999999999	6	0	0	0	0	0	0	0	0	E. coli
F1S1R1D3B3P1F11	SH220921x1x75	0	762	7.0	6.6499999999999995-7.3500000000000005	10	0	0	0	0	0	0	0	0	E. coli
F1S1R1D3B3P1F11	SH220921x2x81	0	458	14.7	13.964999999999998-15.435	21	0	0	0	0	0	0	0	0	E. coli
F1S1R1D3B3P1F11	SH221020x2x42	0	809	382.2	363.09-401.31	546	0	0	0	0	0	0	0	0	E. coli
F1S1R1D3B3P1F11	SH221x59	1	38	324.1	307.8949999999999-340.305	463	0	0	0	1	0	0	0	0	E. coli
F1S1R1D3B3P1F11	SH225x51	0	451	336.7	319.86499999999995-353.535	481	0	0	0	0	0	0	0	0	E. coli
F1S1R1D3B3P1F11	SH228skumx03	1	17	336.0	319.2-352.8	480	0	1	1	1	0	0	0	0	E. coli
F1S1R1D3B3P1F11	SH229x13	1	15	338.8	321.85999999999996-355.73999999999995	484	0	1	1	1	0	0	0	0	E. coli
F1S1R1D3B3P1F11	SH230321x2x10	0	257	123.9	117.70499999999998-130.095	177	0	0	0	0	0	0	0	0	E. coli
F1S1R1D3B3P1F11	SH230321x2x37	0	431	123.2	117.03999999999998-129.35999999999999	176	0	0	0	0	0	0	0	0	E. coli
F1S1R1D3B3P1F11	SH230920x2x90	0	590	244.3	232.08499999999998-256.515	349	0	0	0	0	0	0	0	0	E. coli
F1S1R1D3B3P1F11	SH250322x1x35	0	507	151.2	143.64-158.76	216	0	0	0	0	0	0	0	0	E. coli
F1S1R1D3B3P1F11	SH250322x1x44	1	18	152.6	144.97-160.23	218	0	1	1	1	0	0	1	1	E. coli
F1S1R1D3B3P1F11	SH260321x1x12	0	505	118.3	112.38499999999999-124.215	169	0	0	0	0	0	0	0	0	E. coli
F1S1R1D3B3P1F11	SH260321x2x41	0	449	106.4	101.07999999999998-111.72	152	0	0	0	0	0	0	0	0	E. coli
F1S1R1D3B3P1F11	SH260321x2x69	1	15	101.5	96.425-106.575	145	0	1	1	1	0	1	1	1	E. coli
F1S1R1D3B3P1F11	SH260321x2x96	0	455	102.2	97.08999999999999-107.30999999999999	146	0	0	0	0	0	0	0	0	E. coli
F1S1R1D3B3P1F11	SH280122x1x62	0	464	103.6	98.41999999999999-108.78	148	0	0	0	0	0	0	0	0	E. coli
F1S1R1D3B3P1F11	SH300920x2x82	0	470	292.6	277.96999999999997-307.22999999999996	418	0	0	0	0	0	0	0	0	E. coli
F1S1R1D3B3P2A10	F1S1R1D3B3P2C04	0	678	1.4	1.3299999999999998-1.47	2	0	0	0	0	0	0	0	0	E. coli
F1S1R1D3B3P2A10	F1S1R1D3B3P3A10	0	87	1.4	1.3299999999999998-1.47	2	0	0	0	1	0	0	0	0	E. coli
F1S1R1D3B3P2A10	F1S1R1D3B3P3G05	0	54	2.1	1.9949999999999997-2.2049999999999996	3	0	0	0	1	0	0	0	0	E. coli
F1S1R1D3B3P2A10	F1S1R1D3B3P4A05	0	455	4.199999999999999	3.9899999999999993-4.409999999999999	6	0	0	0	0	0	0	0	0	E. coli
F1S1R1D3B3P2A10	F1S1R1D3B3P4C08	0	455	4.199999999999999	3.9899999999999993-4.409999999999999	6	0	0	0	0	0	0	0	0	E. coli
F1S1R1D3B3P2A10	F1S1R1D3B3P4E08	0	455	4.199999999999999	3.9899999999999993-4.409999999999999	6	0	0	0	0	0	0	0	0	E. coli
F1S1R1D3B3P2A10	F1S1R1D3B3P4F06	0	456	4.199999999999999	3.9899999999999993-4.409999999999999	6	0	0	0	0	0	0	0	0	E. coli
F1S1R1D3B3P2A10	F1S1R1D3B3P4G04	0	455	4.199999999999999	3.9899999999999993-4.409999999999999	6	0	0	0	0	0	0	0	0	E. coli
F1S1R1D3B3P2A10	F1S1R1D3B3P4H04	0	455	4.199999999999999	3.9899999999999993-4.409999999999999	6	0	0	0	0	0	0	0	0	E. coli
F1S1R1D3B3P2A10	F1S1R1D3B3P5G11	0	41	5.6	5.319999999999999-5.88	8	0	0	0	1	0	0	0	0	E. coli
F1S1R1D3B3P2A10	F1S1R1D3B4P1A07	0	40	8.399999999999999	7.979999999999999-8.819999999999999	12	0	0	0	1	0	0	0	0	E. coli
F1S1R1D3B3P2A10	F1S1R1D3B4P1A10	0	456	9.1	8.645-9.555	13	0	0	0	0	0	0	0	0	E. coli
F1S1R1D3B3P2A10	F1S1R1D3B4P1H09	0	455	9.1	8.645-9.555	13	0	0	0	0	0	0	0	0	E. coli
F1S1R1D3B3P2A10	F1S1R1D3B4P1H10	0	455	9.1	8.645-9.555	13	0	0	0	0	0	0	0	0	E. coli
F1S1R1D3B3P2A10	F1S1R1D3B4P4B12	0	456	14.7	13.964999999999998-15.435	21	0	0	0	0	0	0	0	0	E. coli
F1S1R1D3B3P2A10	F1S1R1D3B4P4D03	0	455	14.7	13.964999999999998-15.435	21	0	0	0	0	0	0	0	0	E. coli
F1S1R1D3B3P2A10	F1S1R1D3B4P5B01	0	49	14.0	13.299999999999999-14.700000000000001	20	0	0	0	1	0	0	0	0	E. coli
F1S1R1D3B3P2A10	F1S1R1D3B4P5E01	0	224	14.0	13.299999999999999-14.700000000000001	20	0	0	0	0	0	0	0	0	E. coli
F1S1R1D3B3P2A10	F1S1R1D3B4P5G08	0	194	14.0	13.299999999999999-14.700000000000001	20	0	0	0	0	0	0	0	0	E. coli
F1S1R1D3B3P2A10	F1S1R1D4B1P2D04	0	455	18.2	17.29-19.11	26	0	0	0	0	0	0	0	0	E. coli
F1S1R1D3B3P2A10	F1S1R1D4B1P2D05	0	455	18.2	17.29-19.11	26	0	0	0	0	0	0	0	0	E. coli
F1S1R1D3B3P2A10	F1S1R1D4B1P3E11	0	113	21.7	20.615-22.785	31	0	0	0	0	0	0	0	0	E. coli
F1S1R1D3B3P2A10	F1S1R1D4B1P4B11	0	169	25.2	23.939999999999998-26.46	36	0	0	0	0	0	0	0	0	E. coli
F1S1R1D3B3P2A10	F1S1R1D4B1P4B12	0	53	23.8	22.609999999999996-24.99	34	0	0	0	1	0	0	0	0	E. coli
F1S1R1D3B3P2A10	F1S1R1D4B1P4C12	0	56	23.8	22.609999999999996-24.99	34	0	0	0	1	0	0	0	0	E. coli
F1S1R1D3B3P2A10	F1S1R1D4B1P4D10	0	59	23.8	22.609999999999996-24.99	34	0	0	0	1	0	0	0	0	E. coli
F1S1R1D3B3P2A10	F1S1R1D4B1P4H09	0	53	23.8	22.609999999999996-24.99	34	0	0	0	1	0	0	0	0	E. coli
F1S1R1D3B3P2A10	F1S1R1D4B1P5B08	0	165	25.2	23.939999999999998-26.46	36	0	0	0	0	0	0	0	0	E. coli
F1S1R1D3B3P2A10	F1S1R1D4B1P5G06	0	53	23.8	22.609999999999996-24.99	34	0	0	0	1	0	0	0	0	E. coli
F1S1R1D3B3P2A10	F1S1R1D4B2P1A08	0	54	28.0	26.599999999999998-29.400000000000002	40	0	0	0	1	0	0	0	0	E. coli
F1S1R1D3B3P2A10	F1S1R1D4B2P1H12	0	122	30.1	28.594999999999995-31.605	43	0	0	0	0	0	0	0	0	E. coli
F1S1R1D3B3P2A10	F1S1R1D4B2P2G05	0	477	30.1	28.594999999999995-31.605	43	0	0	0	0	0	0	0	0	E. coli
F1S1R1D3B3P2A10	F1S1R1D4B2P2H05	0	426	30.1	28.594999999999995-31.605	43	0	0	0	0	0	0	0	0	E. coli
F1S1R1D3B3P2A10	F1S1R1D4B3P1C10	0	116	36.4	34.58-38.22	52	0	0	0	0	0	0	0	0	E. coli
F1S1R1D3B3P2A10	F1S1R1D4B3P3H01	0	107	39.9	37.904999999999994-41.895	57	0	0	0	0	0	0	0	0	E. coli
F1S1R1D3B3P2A10	F1S1R1D4B4P1B01	0	466	46.9	44.555-49.245	67	0	0	0	0	0	0	0	0	E. coli
F1S1R1D3B3P2A10	F1S1R1D4B4P3F02	1	49	49.0	46.55-51.45	70	0	0	0	1	1	1	1	1	E. coli
F1S1R1D3B3P2A10	F1S1R1D4B4P4H12	1	56	56.0	53.199999999999996-58.800000000000004	80	0	0	0	1	1	1	1	1	E. coli
F1S1R1D3B3P2A10	F1S1R2D1B1P1E10	1	57	60.9	57.855-63.945	87	0	0	0	1	1	1	1	1	E. coli
F1S1R1D3B3P2A10	F1S1R2D1B1P1F10	1	56	60.9	57.855-63.945	87	0	0	0	1	1	1	1	1	E. coli
F1S1R1D3B3P2A10	F1S1R2D1B1P2H11	0	462	63.7	60.51499999999999-66.885	91	0	0	0	0	0	0	0	0	E. coli
F1S1R1D3B3P2A10	F1S1R2D1B2P1B08	0	1441	70.69999999999999	67.16499999999999-74.23499999999999	101	0	0	0	0	0	0	0	0	E. coli
F1S1R1D3B3P2A10	F1S1R2D1B2P1D01	0	197	70.69999999999999	67.16499999999999-74.23499999999999	101	0	0	0	0	0	0	0	0	E. coli
F1S1R1D3B3P2A10	F1S1R2D1B2P3B03	0	563	75.6	71.82-79.38	108	0	0	0	0	0	0	0	0	E. coli
F1S1R1D3B3P2A10	F1S1R2D1B2P3F03	0	470	75.6	71.82-79.38	108	0	0	0	0	0	0	0	0	E. coli
F1S1R1D3B3P2A10	F1S1R2D1B3P1F07	1	48	85.39999999999999	81.12999999999998-89.67	122	0	0	0	1	0	1	1	1	E. coli
F1S1R1D3B3P2A10	F1S1R2D1B3P1H11	1	59	86.8	82.46-91.14	124	0	0	0	1	0	1	1	1	E. coli
F1S1R1D3B3P2A10	F1S1R2D1B4P1A07	1	61	99.4	94.42999999999999-104.36999999999999	142	0	0	0	1	0	1	1	1	E. coli
F1S1R1D3B3P2A10	F1S1R2D1B4P4F01	0	453	107.1	101.74499999999999-112.455	153	0	0	0	0	0	0	0	0	E. coli
F1S1R1D3B3P2A10	F1S1R2D1B4P4G12	1	61	109.2	103.73999999999998-114.66	156	0	0	0	1	0	1	1	1	E. coli
F1S1R1D3B3P2A10	F1S1R2D2B1P1D09	1	79	113.4	107.72999999999999-119.07	162	0	0	0	1	0	1	1	1	E. coli
F1S1R1D3B3P2A10	F1S1R2D2B1P3A12	1	93	116.9	111.05499999999999-122.74499999999999	167	0	0	0	1	0	1	1	1	E. coli
F1S1R1D3B3P2A10	F1S1R2D2B2P2A11	1	57	126.7	120.36499999999998-133.035	181	0	0	0	1	0	0	1	1	E. coli
F1S1R1D3B3P2A10	F1S1R2D2B2P4G06	0	471	130.9	124.355-137.44500000000002	187	0	0	0	0	0	0	0	0	E. coli
F1S1R1D3B3P2A10	F1S1R2D2B3P2B07	0	447	136.5	129.67499999999998-143.32500000000002	195	0	0	0	0	0	0	0	0	E. coli
F1S1R1D3B3P2A10	F1S1R2D2B3P2C03	0	447	136.5	129.67499999999998-143.32500000000002	195	0	0	0	0	0	0	0	0	E. coli
F1S1R1D3B3P2A10	F1S1R2D2B3P3D02	1	60	139.3	132.33499999999998-146.265	199	0	0	0	1	0	0	1	1	E. coli
F1S1R1D3B3P2A10	F1S1R2D2B3P3F12	0	446	136.5	129.67499999999998-143.32500000000002	195	0	0	0	0	0	0	0	0	E. coli
F1S1R1D3B3P2A10	F1S1R2D2B3P3G12	0	446	136.5	129.67499999999998-143.32500000000002	195	0	0	0	0	0	0	0	0	E. coli
F1S1R1D3B3P2A10	F1S1R2D2B3P5A08	0	456	147.0	139.65-154.35	210	0	0	0	0	0	0	0	0	E. coli
F1S1R1D3B3P2A10	F1S1R2D2B4P1D03	0	472	148.4	140.97999999999996-155.82	212	0	0	0	0	0	0	0	0	E. coli
F1S1R1D3B3P2A10	F1S1R2D2B4P3H02	0	471	152.6	144.97-160.23	218	0	0	0	0	0	0	0	0	E. coli
F1S1R1D3B3P2A10	F1S1R2D2B4P3H09	0	472	155.4	147.62999999999997-163.17	222	0	0	0	0	0	0	0	0	E. coli
F1S1R1D3B3P2A10	F1S1R2D2B4P4D06	1	92	158.2	150.29-166.10999999999999	226	0	0	0	1	0	0	1	1	E. coli
F1S1R1D3B3P2A10	F1S1R2D2B4P4E11	0	472	158.2	150.29-166.10999999999999	226	0	0	0	0	0	0	0	0	E. coli
F1S1R1D3B3P2A10	F1S1R2D2B4P5C10	0	459	161.0	152.95-169.05	230	0	0	0	0	0	0	0	0	E. coli
F1S1R1D3B3P2A10	F1S1R2D2B4P5G12	0	460	161.0	152.95-169.05	230	0	0	0	0	0	0	0	0	E. coli
F1S1R1D3B3P2A10	F1S1R2D3B1P4A05	0	473	170.1	161.595-178.605	243	0	0	0	0	0	0	0	0	E. coli
F1S1R1D3B3P2A10	F1S1R2D3B1P4H04	0	472	170.1	161.595-178.605	243	0	0	0	0	0	0	0	0	E. coli
F1S1R1D3B3P2A10	F1S1R2D3B1P5C07	0	407	172.2	163.58999999999997-180.81	246	0	0	0	0	0	0	0	0	E. coli
F1S1R1D3B3P2A10	F1S1R2D3B1P5E11	0	497	173.6	164.92-182.28	248	0	0	0	0	0	0	0	0	E. coli
F1S1R1D3B3P2A10	F1S1R2D3B1P5G05	0	474	171.5	162.92499999999998-180.07500000000002	245	0	0	0	0	0	0	0	0	E. coli
F1S1R1D3B3P2A10	F1S1R2D3B1P5H05	0	473	171.5	162.92499999999998-180.07500000000002	245	0	0	0	0	0	0	0	0	E. coli
F1S1R1D3B3P2A10	F1S1R2D3B2P1D04	1	65	175.7	166.915-184.48499999999999	251	0	0	0	1	0	0	1	1	E. coli
F1S1R1D3B3P2A10	F1S1R2D3B2P2G04	1	64	180.6	171.57-189.63	258	0	0	0	1	0	0	1	1	E. coli
F1S1R1D3B3P2A10	F1S1R2D3B2P2H02	0	472	177.8	168.90999999999997-186.69	254	0	0	0	0	0	0	0	0	E. coli
F1S1R1D3B3P2A10	F1S1R2D3B2P2H11	0	452	179.2	170.23999999999998-188.16	256	0	0	0	0	0	0	0	0	E. coli
F1S1R1D3B3P2A10	F1S1R2D3B2P2H12	1	57	182.0	172.9-191.1	260	0	0	0	1	0	0	1	1	E. coli
F1S1R1D3B3P2A10	F1S1R2D3B2P5D01	1	65	184.8	175.55999999999997-194.04	264	0	0	0	1	0	0	1	1	E. coli
F1S1R1D3B3P2A10	F1S1R2D3B2P5F07	1	93	186.2	176.89-195.51	266	0	0	0	1	0	0	1	1	E. coli
F1S1R1D3B3P2A10	F1S1R2D3B2P5H01	0	472	185.5	176.225-194.775	265	0	0	0	0	0	0	0	0	E. coli
F1S1R1D3B3P2A10	F1S1R2D3B3P2B02	1	91	190.4	180.87999999999997-199.92	272	0	0	0	1	0	0	0	1	E. coli
F1S1R1D3B3P2A10	F1S1R2D3B3P2C07	1	64	192.5	182.875-202.125	275	0	0	0	1	0	0	0	1	E. coli
F1S1R1D3B3P2A10	F1S1R2D3B3P2F11	1	93	191.8	182.20999999999998-201.39	274	0	0	0	1	0	0	0	1	E. coli
F1S1R1D3B3P2A10	F1S1R2D3B3P3D12	1	68	195.3	185.53499999999997-205.065	279	0	0	0	1	0	0	0	1	E. coli
F1S1R1D3B3P2A10	F1S1R2D3B3P3E12	1	58	195.3	185.53499999999997-205.065	279	0	0	0	1	0	0	0	1	E. coli
F1S1R1D3B3P2A10	F1S1R2D3B3P4C03	1	61	196.7	186.86499999999998-206.535	281	0	0	0	1	0	0	0	1	E. coli
F1S1R1D3B3P2A10	F1S1R2D3B4P4G08	0	1798	206.5	196.17499999999998-216.82500000000002	295	0	0	0	0	0	0	0	0	E. coli
F1S1R1D3B3P2A10	kp_bs_193	1	54	98.7	93.76499999999999-103.63499999999999	141	0	0	0	1	0	1	1	1	E. coli
F1S1R1D3B3P2A10	kp_bs_206	1	54	167.3	158.93499999999997-175.665	239	0	0	0	1	0	0	1	1	E. coli
F1S1R1D3B3P2A10	kp_bs_209	1	54	173.6	164.92-182.28	248	0	0	0	1	0	0	1	1	E. coli
F1S1R1D3B3P2A10	SH010621x2x69	0	456	60.2	57.18999999999999-63.21	86	0	0	0	0	0	0	0	0	E. coli
F1S1R1D3B3P2A10	SH011020x2x82	1	167	239.4	227.42999999999998-251.36999999999998	342	0	0	0	0	0	0	0	1	E. coli
F1S1R1D3B3P2A10	SH011020x2x93	1	67	234.5	222.77499999999995-246.225	335	0	0	0	1	0	0	0	1	E. coli
F1S1R1D3B3P2A10	SH020921x1x6	0	453	49.7	47.214999999999996-52.184999999999995	71	0	0	0	0	0	0	0	0	E. coli
F1S1R1D3B3P2A10	SH020921x2x05	0	98	41.3	39.23499999999999-43.365	59	0	0	0	1	0	0	0	0	E. coli
F1S1R1D3B3P2A10	SH020921x2x31	0	90	39.9	37.904999999999994-41.895	57	0	0	0	1	0	0	0	0	E. coli
F1S1R1D3B3P2A10	SH030621x2x65_A00559	0	465	53.2	50.53999999999999-55.86	76	0	0	0	0	0	0	0	0	E. coli
F1S1R1D3B3P2A10	SH030621x2x88_A00559	1	71	226.1	214.795-237.405	323	0	0	0	1	0	0	0	1	E. coli
F1S1R1D3B3P2A10	SH031220x1x22	0	458	200.9	190.85499999999996-210.945	287	0	0	0	0	0	0	0	0	E. coli
F1S1R1D3B3P2A10	SH040221x1x42	1	461	443.1	420.94499999999994-465.255	633	0	0	0	0	0	0	0	0	E. coli
F1S1R1D3B3P2A10	SH040221x1x57	0	479	439.6	417.61999999999995-461.58	628	0	0	0	0	0	0	0	0	E. coli
F1S1R1D3B3P2A10	SH040221x1x79	0	475	431.9	410.30499999999995-453.495	617	0	0	0	0	0	0	0	0	E. coli
F1S1R1D3B3P2A10	SH040221x2x21	1	53	407.4	387.03-427.77	582	0	0	0	1	0	0	0	0	E. coli
F1S1R1D3B3P2A10	SH040221x2x32	0	960	409.5	389.025-429.975	585	0	0	0	0	0	0	0	0	E. coli
F1S1R1D3B3P2A10	SH040221x2x75	0	487	399.7	379.715-419.685	571	0	0	0	0	0	0	0	0	E. coli
F1S1R1D3B3P2A10	SH040221x2x83	1	376	396.9	377.05499999999995-416.745	567	0	0	0	0	0	0	0	0	E. coli
F1S1R1D3B3P2A10	SH040321x2x06	1	67	189.7	180.21499999999997-199.185	271	0	0	0	1	0	0	0	1	E. coli
F1S1R1D3B3P2A10	SH040321x2x23	1	77	183.4	174.22999999999996-192.57	262	0	0	0	1	0	0	1	1	E. coli
F1S1R1D3B3P2A10	SH040321x2x34	0	414	182.0	172.9-191.1	260	0	0	0	0	0	0	0	0	E. coli
F1S1R1D3B3P2A10	SH040321x2x36	0	453	182.7	173.56499999999997-191.835	261	0	0	0	0	0	0	0	0	E. coli
F1S1R1D3B3P2A10	SH040321x2x63	0	296	176.4	167.57999999999998-185.21999999999997	252	0	0	0	0	0	0	0	0	E. coli
F1S1R1D3B3P2A10	SH060521x1x55	0	365	85.39999999999999	81.12999999999998-89.67	122	0	0	0	0	0	0	0	0	E. coli
F1S1R1D3B3P2A10	SH061021x1x66	0	451	21.7	20.615-22.785	31	0	0	0	0	0	0	0	0	E. coli
F1S1R1D3B3P2A10	SH081020x1x83	1	61	350.7	333.16499999999996-368.235	501	0	0	0	1	0	0	0	0	E. coli
F1S1R1D3B3P2A10	SH081020x1x91	1	62	347.2	329.84-364.56	496	0	0	0	1	0	0	0	0	E. coli
F1S1R1D3B3P2A10	SH081020x2x67	0	432	343.7	326.515-360.885	491	0	0	0	0	0	0	0	0	E. coli
F1S1R1D3B3P2A10	SH081020x2x72	1	61	340.9	323.85499999999996-357.945	487	0	0	0	1	0	0	0	0	E. coli
F1S1R1D3B3P2A10	SH090321x1x92	0	807	163.8	155.60999999999999-171.98999999999998	234	0	0	0	0	0	0	0	0	E. coli
F1S1R1D3B3P2A10	SH140421x1x19	0	351	102.9	97.75499999999998-108.045	147	0	0	0	0	0	0	0	0	E. coli
F1S1R1D3B3P2A10	SH140421x1x34	0	352	102.9	97.75499999999998-108.045	147	0	0	0	0	0	0	0	0	E. coli
F1S1R1D3B3P2A10	SH150921x2x14	0	44	26.6	25.269999999999996-27.93	38	0	0	0	1	0	0	0	0	E. coli
F1S1R1D3B3P2A10	SH150921x2x72	0	42	24.5	23.275-25.725	35	0	0	0	1	0	0	0	0	E. coli
F1S1R1D3B3P2A10	SH158x23	1	57	174.3	165.58499999999998-183.015	249	0	0	0	1	0	0	1	1	E. coli
F1S1R1D3B3P2A10	SH159x67	0	449	178.5	169.575-187.425	255	0	0	0	0	0	0	0	0	E. coli
F1S1R1D3B3P2A10	SH161121x2x4	0	473	51.1	48.544999999999995-53.654999999999994	73	0	0	0	0	0	0	0	0	E. coli
F1S1R1D3B3P2A10	SH162x44	0	463	184.1	174.89499999999998-193.305	263	0	0	0	0	0	0	0	0	E. coli
F1S1R1D3B3P2A10	SH170321x2x28	0	462	136.5	129.67499999999998-143.32500000000002	195	0	0	0	0	0	0	0	0	E. coli
F1S1R1D3B3P2A10	SH171220x2x24	1	84	345.8	328.50999999999993-363.09	494	0	0	0	1	0	0	0	0	E. coli
F1S1R1D3B3P2A10	SH171x36	0	1305	207.2	196.83999999999997-217.56	296	0	0	0	0	0	0	0	0	E. coli
F1S1R1D3B3P2A10	SH181120x2x76	0	791	224.7	213.46499999999997-235.935	321	0	0	0	0	0	0	0	0	E. coli
F1S1R1D3B3P2A10	SH181120x2x93	1	64	210.7	200.165-221.23499999999999	301	0	0	0	1	0	0	0	1	E. coli
F1S1R1D3B3P2A10	SH182x42	0	662	228.2	216.79-239.60999999999999	326	0	0	0	0	0	0	0	0	E. coli
F1S1R1D3B3P2A10	SH184x49	0	1365	231.0	219.44999999999996-242.54999999999998	330	0	0	0	0	0	0	0	0	E. coli
F1S1R1D3B3P2A10	SH194X17	0	441	261.1	248.04499999999996-274.155	373	0	0	0	0	0	0	0	0	E. coli
F1S1R1D3B3P2A10	SH200921x1x59	0	455	13.3	12.634999999999998-13.965	19	0	0	0	0	0	0	0	0	E. coli
F1S1R1D3B3P2A10	SH200921x1x6	0	367	19.6	18.619999999999997-20.58	28	0	0	0	0	0	0	0	0	E. coli
F1S1R1D3B3P2A10	SH200921x2x15	0	237	8.399999999999999	7.979999999999999-8.819999999999999	12	0	0	0	0	0	0	0	0	E. coli
F1S1R1D3B3P2A10	SH207x46	0	376	289.8	275.30999999999995-304.28999999999996	414	0	0	0	0	0	0	0	0	E. coli
F1S1R1D3B3P2A10	SH208x41	0	1726	293.3	278.63499999999993-307.965	419	0	0	0	0	0	0	0	0	E. coli
F1S1R1D3B3P2A10	SH211020x1x14	1	307	322.7	306.565-338.835	461	0	0	0	0	0	0	0	0	E. coli
F1S1R1D3B3P2A10	SH211020x2x65	0	1707	354.2	336.48999999999995-371.91	506	0	0	0	0	0	0	0	0	E. coli
F1S1R1D3B3P2A10	SH211020x2x82	0	465	359.8	341.80999999999995-377.78999999999996	514	0	0	0	0	0	0	0	0	E. coli
F1S1R1D3B3P2A10	SH211020x2x94	0	462	382.2	363.09-401.31	546	0	0	0	0	0	0	0	0	E. coli
F1S1R1D3B3P2A10	SH220222x1x20	1	57	116.2	110.38999999999999-122.00999999999999	166	0	0	0	1	0	1	1	1	E. coli
F1S1R1D3B3P2A10	SH220222x1x54	0	457	119.7	113.71499999999999-125.68499999999999	171	0	0	0	0	0	0	0	0	E. coli
F1S1R1D3B3P2A10	SH220222x1x64	0	456	121.8	115.71-127.89	174	0	0	0	0	0	0	0	0	E. coli
F1S1R1D3B3P2A10	SH220422x1x22	0	308	156.8	148.95999999999998-164.64	224	0	0	0	0	0	0	0	0	E. coli
F1S1R1D3B3P2A10	SH220422x2x69	1	66	167.3	158.93499999999997-175.665	239	0	0	0	1	0	0	1	1	E. coli
F1S1R1D3B3P2A10	SH220921x1x24	0	59	0.7	0.6649999999999999-0.735	1	0	0	0	1	0	0	0	0	E. coli
F1S1R1D3B3P2A10	SH220921x1x67	0	455	4.9	4.654999999999999-5.145	7	0	0	0	0	0	0	0	0	E. coli
F1S1R1D3B3P2A10	SH220921x1x70	0	465	2.8	2.6599999999999997-2.94	4	0	0	0	0	0	0	0	0	E. coli
F1S1R1D3B3P2A10	SH220921x1x75	0	349	5.6	5.319999999999999-5.88	8	0	0	0	0	0	0	0	0	E. coli
F1S1R1D3B3P2A10	SH220921x2x81	0	63	13.3	12.634999999999998-13.965	19	0	0	0	1	0	0	0	0	E. coli
F1S1R1D3B3P2A10	SH221020x2x42	0	733	383.6	364.41999999999996-402.78	548	0	0	0	0	0	0	0	0	E. coli
F1S1R1D3B3P2A10	SH221x59	0	475	322.7	306.565-338.835	461	0	0	0	0	0	0	0	0	E. coli
F1S1R1D3B3P2A10	SH225x51	1	56	335.3	318.53499999999997-352.06499999999994	479	0	0	0	1	0	0	0	0	E. coli
F1S1R1D3B3P2A10	SH228skumx03	0	454	334.6	317.86999999999995-351.33	478	0	0	0	0	0	0	0	0	E. coli
F1S1R1D3B3P2A10	SH229x13	0	452	337.4	320.53-354.27	482	0	0	0	0	0	0	0	0	E. coli
F1S1R1D3B3P2A10	SH230321x2x10	0	296	125.3	119.035-131.565	179	0	0	0	0	0	0	0	0	E. coli
F1S1R1D3B3P2A10	SH230321x2x37	1	52	124.6	118.36999999999999-130.83	178	0	0	0	1	0	1	1	1	E. coli
F1S1R1D3B3P2A10	SH230920x2x90	0	680	245.7	233.415-257.985	351	0	0	0	0	0	0	0	0	E. coli
F1S1R1D3B3P2A10	SH250322x1x35	1	113	149.8	142.30999999999997-157.29	214	0	0	0	0	0	0	1	1	E. coli
F1S1R1D3B3P2A10	SH250322x1x44	0	455	151.2	143.64-158.76	216	0	0	0	0	0	0	0	0	E. coli
F1S1R1D3B3P2A10	SH260321x1x12	1	104	119.7	113.71499999999999-125.68499999999999	171	0	0	0	0	0	1	1	1	E. coli
F1S1R1D3B3P2A10	SH260321x2x41	1	52	107.8	102.41-113.19	154	0	0	0	1	0	1	1	1	E. coli
F1S1R1D3B3P2A10	SH260321x2x69	0	452	102.9	97.75499999999998-108.045	147	0	0	0	0	0	0	0	0	E. coli
F1S1R1D3B3P2A10	SH260321x2x96	1	60	103.6	98.41999999999999-108.78	148	0	0	0	1	0	1	1	1	E. coli
F1S1R1D3B3P2A10	SH280122x1x62	1	69	102.2	97.08999999999999-107.30999999999999	146	0	0	0	1	0	1	1	1	E. coli
F1S1R1D3B3P2A10	SH300920x2x82	1	74	294.0	279.3-308.7	420	0	0	0	1	0	0	0	0	E. coli
F1S1R1D3B3P2C04	F1S1R1D3B3P2H09	0	678	1.4	1.3299999999999998-1.47	2	0	0	0	0	0	0	0	0	E. coli
F1S1R1D3B3P2C04	F1S1R1D3B3P3A10	0	686	2.8	2.6599999999999997-2.94	4	0	0	0	0	0	0	0	0	E. coli
F1S1R1D3B3P2C04	F1S1R1D3B3P3G05	0	519	3.5	3.3249999999999997-3.6750000000000003	5	0	0	0	0	0	0	0	0	E. coli
F1S1R1D3B3P2C04	F1S1R1D3B3P4A05	0	219	5.6	5.319999999999999-5.88	8	0	0	0	0	0	0	0	0	E. coli
F1S1R1D3B3P2C04	F1S1R1D3B3P4C08	0	219	5.6	5.319999999999999-5.88	8	0	0	0	0	0	0	0	0	E. coli
F1S1R1D3B3P2C04	F1S1R1D3B3P4E08	0	219	5.6	5.319999999999999-5.88	8	0	0	0	0	0	0	0	0	E. coli
F1S1R1D3B3P2C04	F1S1R1D3B3P4F06	0	220	5.6	5.319999999999999-5.88	8	0	0	0	0	0	0	0	0	E. coli
F1S1R1D3B3P2C04	F1S1R1D3B3P5G11	0	293	7.0	6.6499999999999995-7.3500000000000005	10	0	0	0	0	0	0	0	0	E. coli
F1S1R1D3B3P2C04	F1S1R1D3B4P1A07	0	292	9.8	9.309999999999999-10.29	14	0	0	0	0	0	0	0	0	E. coli
F1S1R1D3B3P2C04	F1S1R1D3B4P4D03	0	219	16.1	15.294999999999996-16.904999999999998	23	0	0	0	0	0	0	0	0	E. coli
F1S1R1D3B3P2C04	F1S1R1D3B4P5B01	0	666	15.4	14.629999999999997-16.169999999999998	22	0	0	0	0	0	0	0	0	E. coli
F1S1R1D3B3P2C04	F1S1R1D3B4P5E01	0	658	15.4	14.629999999999997-16.169999999999998	22	0	0	0	0	0	0	0	0	E. coli
F1S1R1D3B3P2C04	F1S1R1D3B4P5G08	0	622	15.4	14.629999999999997-16.169999999999998	22	0	0	0	0	0	0	0	0	E. coli
F1S1R1D3B3P2C04	F1S1R1D4B1P3E11	0	712	23.1	21.944999999999997-24.255	33	0	0	0	0	0	0	0	0	E. coli
F1S1R1D3B3P2C04	F1S1R1D4B1P4B11	0	786	26.6	25.269999999999996-27.93	38	0	0	0	0	0	0	0	0	E. coli
F1S1R1D3B3P2C04	F1S1R1D4B1P4B12	0	670	25.2	23.939999999999998-26.46	36	0	0	0	0	0	0	0	0	E. coli
F1S1R1D3B3P2C04	F1S1R1D4B1P4C12	0	673	25.2	23.939999999999998-26.46	36	0	0	0	0	0	0	0	0	E. coli
F1S1R1D3B3P2C04	F1S1R1D4B1P4D10	0	676	25.2	23.939999999999998-26.46	36	0	0	0	0	0	0	0	0	E. coli
F1S1R1D3B3P2C04	F1S1R1D4B1P4H09	0	670	25.2	23.939999999999998-26.46	36	0	0	0	0	0	0	0	0	E. coli
F1S1R1D3B3P2C04	F1S1R1D4B1P5B08	0	782	26.6	25.269999999999996-27.93	38	0	0	0	0	0	0	0	0	E. coli
F1S1R1D3B3P2C04	F1S1R1D4B1P5G06	0	670	25.2	23.939999999999998-26.46	36	0	0	0	0	0	0	0	0	E. coli
F1S1R1D3B3P2C04	F1S1R1D4B2P1A08	0	286	29.4	27.929999999999996-30.87	42	0	0	0	0	0	0	0	0	E. coli
F1S1R1D3B3P2C04	F1S1R1D4B2P1H12	0	733	31.5	29.924999999999994-33.074999999999996	45	0	0	0	0	0	0	0	0	E. coli
F1S1R1D3B3P2C04	F1S1R1D4B2P2G05	0	587	31.5	29.924999999999994-33.074999999999996	45	0	0	0	0	0	0	0	0	E. coli
F1S1R1D3B3P2C04	F1S1R1D4B2P2H05	0	531	31.5	29.924999999999994-33.074999999999996	45	0	0	0	0	0	0	0	0	E. coli
F1S1R1D3B3P2C04	F1S1R1D4B3P1C10	0	741	37.8	35.91-39.69	54	0	0	0	0	0	0	0	0	E. coli
F1S1R1D3B3P2C04	F1S1R1D4B3P3H01	0	723	41.3	39.23499999999999-43.365	59	0	0	0	0	0	0	0	0	E. coli
F1S1R1D3B3P2C04	F1S1R1D4B3P4B09	0	678	44.1	41.894999999999996-46.30499999999999	63	0	0	0	0	0	0	0	0	E. coli
F1S1R1D3B3P2C04	F1S1R1D4B4P1B01	0	242	48.3	45.885-50.714999999999996	69	0	0	0	0	0	0	0	0	E. coli
F1S1R1D3B3P2C04	F1S1R1D4B4P3F02	0	666	50.4	47.879999999999995-52.92	72	0	0	0	0	0	0	0	0	E. coli
F1S1R1D3B3P2C04	F1S1R1D4B4P4H12	0	675	57.4	54.529999999999994-60.27	82	0	0	0	0	0	0	0	0	E. coli
F1S1R1D3B3P2C04	F1S1R2D1B1P1E10	0	676	62.3	59.184999999999995-65.415	89	0	0	0	0	0	0	0	0	E. coli
F1S1R1D3B3P2C04	F1S1R2D1B1P1F10	0	675	62.3	59.184999999999995-65.415	89	0	0	0	0	0	0	0	0	E. coli
F1S1R1D3B3P2C04	F1S1R2D1B1P2H11	0	243	65.1	61.84499999999999-68.355	93	0	0	0	0	0	0	0	0	E. coli
F1S1R1D3B3P2C04	F1S1R2D1B2P1B08	0	2063	72.1	68.49499999999999-75.705	103	0	0	0	0	0	0	0	0	E. coli
F1S1R1D3B3P2C04	F1S1R2D1B2P1D01	0	821	72.1	68.49499999999999-75.705	103	0	0	0	0	0	0	0	0	E. coli
F1S1R1D3B3P2C04	F1S1R2D1B2P2A08	0	679	72.1	68.49499999999999-75.705	103	0	0	0	0	0	0	0	0	E. coli
F1S1R1D3B3P2C04	F1S1R2D1B2P3B03	0	1175	77.0	73.14999999999999-80.85000000000001	110	0	0	0	0	0	0	0	0	E. coli
F1S1R1D3B3P2C04	F1S1R2D1B2P3F03	0	293	77.0	73.14999999999999-80.85000000000001	110	0	0	0	0	0	0	0	0	E. coli
F1S1R1D3B3P2C04	F1S1R2D1B3P1F07	0	665	86.8	82.46-91.14	124	0	0	0	0	0	0	0	0	E. coli
F1S1R1D3B3P2C04	F1S1R2D1B3P1H11	0	669	88.19999999999999	83.78999999999999-92.60999999999999	126	0	0	0	0	0	0	0	0	E. coli
F1S1R1D3B3P2C04	F1S1R2D1B4P1A07	0	648	100.8	95.75999999999999-105.84	144	0	0	0	0	0	0	0	0	E. coli
F1S1R1D3B3P2C04	F1S1R2D1B4P4F01	0	236	108.5	103.07499999999999-113.92500000000001	155	0	0	0	0	0	0	0	0	E. coli
F1S1R1D3B3P2C04	F1S1R2D1B4P4G12	0	675	110.6	105.07-116.13	158	0	0	0	0	0	0	0	0	E. coli
F1S1R1D3B3P2C04	F1S1R2D2B1P1D09	0	694	114.8	109.05999999999999-120.54	164	0	0	0	0	0	0	0	0	E. coli
F1S1R1D3B3P2C04	F1S1R2D2B1P3A12	0	709	118.3	112.38499999999999-124.215	169	0	0	0	0	0	0	0	0	E. coli
F1S1R1D3B3P2C04	F1S1R2D2B2P2A11	0	676	128.1	121.695-134.505	183	0	0	0	0	0	0	0	0	E. coli
F1S1R1D3B3P2C04	F1S1R2D2B2P2B08	0	246	126.0	119.69999999999997-132.29999999999998	180	0	0	0	0	0	0	0	0	E. coli
F1S1R1D3B3P2C04	F1S1R2D2B2P4G06	0	255	132.3	125.68499999999997-138.915	189	0	0	0	0	0	0	0	0	E. coli
F1S1R1D3B3P2C04	F1S1R2D2B3P2B07	0	234	137.9	131.00499999999997-144.795	197	0	0	0	0	0	0	0	0	E. coli
F1S1R1D3B3P2C04	F1S1R2D2B3P2C03	0	234	137.9	131.00499999999997-144.795	197	0	0	0	0	0	0	0	0	E. coli
F1S1R1D3B3P2C04	F1S1R2D2B3P3D02	0	673	140.7	133.665-147.73499999999999	201	0	0	0	0	0	0	0	0	E. coli
F1S1R1D3B3P2C04	F1S1R2D2B3P3F12	0	233	137.9	131.00499999999997-144.795	197	0	0	0	0	0	0	0	0	E. coli
F1S1R1D3B3P2C04	F1S1R2D2B3P3G12	0	233	137.9	131.00499999999997-144.795	197	0	0	0	0	0	0	0	0	E. coli
F1S1R1D3B3P2C04	F1S1R2D2B3P5A08	0	243	148.4	140.97999999999996-155.82	212	0	0	0	0	0	0	0	0	E. coli
F1S1R1D3B3P2C04	F1S1R2D2B4P1D03	0	256	149.8	142.30999999999997-157.29	214	0	0	0	0	0	0	0	0	E. coli
F1S1R1D3B3P2C04	F1S1R2D2B4P3H02	0	255	154.0	146.29999999999998-161.70000000000002	220	0	0	0	0	0	0	0	0	E. coli
F1S1R1D3B3P2C04	F1S1R2D2B4P3H09	0	256	156.8	148.95999999999998-164.64	224	0	0	0	0	0	0	0	0	E. coli
F1S1R1D3B3P2C04	F1S1R2D2B4P4D06	0	707	159.6	151.61999999999998-167.58	228	0	0	0	0	0	0	0	0	E. coli
F1S1R1D3B3P2C04	F1S1R2D2B4P4E11	0	256	159.6	151.61999999999998-167.58	228	0	0	0	0	0	0	0	0	E. coli
F1S1R1D3B3P2C04	F1S1R2D2B4P5C10	0	242	162.4	154.27999999999997-170.51999999999998	232	0	0	0	0	0	0	0	0	E. coli
F1S1R1D3B3P2C04	F1S1R2D2B4P5G12	0	243	162.4	154.27999999999997-170.51999999999998	232	0	0	0	0	0	0	0	0	E. coli
F1S1R1D3B3P2C04	F1S1R2D3B1P4A05	0	257	171.5	162.92499999999998-180.07500000000002	245	0	0	0	0	0	0	0	0	E. coli
F1S1R1D3B3P2C04	F1S1R2D3B1P4H04	0	256	171.5	162.92499999999998-180.07500000000002	245	0	0	0	0	0	0	0	0	E. coli
F1S1R1D3B3P2C04	F1S1R2D3B1P5C07	0	526	173.6	164.92-182.28	248	0	0	0	0	0	0	0	0	E. coli
F1S1R1D3B3P2C04	F1S1R2D3B1P5E11	0	284	175.0	166.25-183.75	250	0	0	0	0	0	0	0	0	E. coli
F1S1R1D3B3P2C04	F1S1R2D3B1P5G05	0	258	172.9	164.25499999999997-181.545	247	0	0	0	0	0	0	0	0	E. coli
F1S1R1D3B3P2C04	F1S1R2D3B1P5H05	0	257	172.9	164.25499999999997-181.545	247	0	0	0	0	0	0	0	0	E. coli
F1S1R1D3B3P2C04	F1S1R2D3B2P1D04	0	298	177.1	168.24499999999998-185.955	253	0	0	0	0	0	0	0	0	E. coli
F1S1R1D3B3P2C04	F1S1R2D3B2P2G04	0	297	182.0	172.9-191.1	260	0	0	0	0	0	0	0	0	E. coli
F1S1R1D3B3P2C04	F1S1R2D3B2P2H02	0	258	179.2	170.23999999999998-188.16	256	0	0	0	0	0	0	0	0	E. coli
F1S1R1D3B3P2C04	F1S1R2D3B2P2H11	0	227	180.6	171.57-189.63	258	0	0	0	0	0	0	0	0	E. coli
F1S1R1D3B3P2C04	F1S1R2D3B2P2H12	0	670	183.4	174.22999999999996-192.57	262	0	0	0	0	0	0	0	0	E. coli
F1S1R1D3B3P2C04	F1S1R2D3B2P5D01	0	298	186.2	176.89-195.51	266	0	0	0	0	0	0	0	0	E. coli
F1S1R1D3B3P2C04	F1S1R2D3B2P5F06	0	246	186.9	177.55499999999998-196.24499999999998	267	0	0	0	0	0	0	0	0	E. coli
F1S1R1D3B3P2C04	F1S1R2D3B2P5F07	0	707	187.6	178.22-196.98	268	0	0	0	0	0	0	0	0	E. coli
F1S1R1D3B3P2C04	F1S1R2D3B2P5H01	0	256	186.9	177.55499999999998-196.24499999999998	267	0	0	0	0	0	0	0	0	E. coli
F1S1R1D3B3P2C04	F1S1R2D3B3P2B02	0	707	191.8	182.20999999999998-201.39	274	0	0	0	0	0	0	0	0	E. coli
F1S1R1D3B3P2C04	F1S1R2D3B3P2C07	0	297	193.9	184.20499999999996-203.595	277	0	0	0	0	0	0	0	0	E. coli
F1S1R1D3B3P2C04	F1S1R2D3B3P2F11	0	707	193.2	183.54-202.85999999999999	276	0	0	0	0	0	0	0	0	E. coli
F1S1R1D3B3P2C04	F1S1R2D3B3P3D12	0	531	196.7	186.86499999999998-206.535	281	0	0	0	0	0	0	0	0	E. coli
F1S1R1D3B3P2C04	F1S1R2D3B3P3E12	0	525	196.7	186.86499999999998-206.535	281	0	0	0	0	0	0	0	0	E. coli
F1S1R1D3B3P2C04	F1S1R2D3B3P4C03	0	675	198.1	188.195-208.005	283	0	0	0	0	0	0	0	0	E. coli
F1S1R1D3B3P2C04	F1S1R2D3B4P4G08	0	1906	207.9	197.50499999999997-218.295	297	0	0	0	0	0	0	0	0	E. coli
F1S1R1D3B3P2C04	kp_bs_193	0	667	100.1	95.09499999999998-105.105	143	0	0	0	0	0	0	0	0	E. coli
F1S1R1D3B3P2C04	kp_bs_206	0	667	168.7	160.265-177.135	241	0	0	0	0	0	0	0	0	E. coli
F1S1R1D3B3P2C04	kp_bs_209	0	667	175.0	166.25-183.75	250	0	0	0	0	0	0	0	0	E. coli
F1S1R1D3B3P2C04	SH010621x2x69	0	235	58.8	55.85999999999999-61.74	84	0	0	0	0	0	0	0	0	E. coli
F1S1R1D3B3P2C04	SH011020x2x82	0	778	238.0	226.09999999999997-249.89999999999998	340	0	0	0	0	0	0	0	0	E. coli
F1S1R1D3B3P2C04	SH011020x2x93	0	682	233.1	221.445-244.755	333	0	0	0	0	0	0	0	0	E. coli
F1S1R1D3B3P2C04	SH020921x1x6	0	236	48.3	45.885-50.714999999999996	69	0	0	0	0	0	0	0	0	E. coli
F1S1R1D3B3P2C04	SH020921x2x05	0	697	39.9	37.904999999999994-41.895	57	0	0	0	0	0	0	0	0	E. coli
F1S1R1D3B3P2C04	SH020921x2x31	0	703	38.5	36.574999999999996-40.425000000000004	55	0	0	0	0	0	0	0	0	E. coli
F1S1R1D3B3P2C04	SH030621x2x65_A00559	0	594	51.8	49.209999999999994-54.39	74	0	0	0	0	0	0	0	0	E. coli
F1S1R1D3B3P2C04	SH030621x2x88_A00559	0	670	224.7	213.46499999999997-235.935	321	0	0	0	0	0	0	0	0	E. coli
F1S1R1D3B3P2C04	SH031220x1x22	0	238	199.5	189.52499999999998-209.47500000000002	285	0	0	0	0	0	0	0	0	E. coli
F1S1R1D3B3P2C04	SH040221x1x42	1	242	441.7	419.61499999999995-463.785	631	0	0	0	0	0	0	0	0	E. coli
F1S1R1D3B3P2C04	SH040221x1x57	0	607	438.2	416.28999999999996-460.11	626	0	0	0	0	0	0	0	0	E. coli
F1S1R1D3B3P2C04	SH040221x1x79	1	255	430.5	408.97499999999997-452.02500000000003	615	0	0	0	0	0	0	0	0	E. coli
F1S1R1D3B3P2C04	SH040221x2x21	0	665	406.0	385.7-426.3	580	0	0	0	0	0	0	0	0	E. coli
F1S1R1D3B3P2C04	SH040221x2x32	0	1136	408.1	387.69499999999994-428.505	583	0	0	0	0	0	0	0	0	E. coli
F1S1R1D3B3P2C04	SH040221x2x75	1	266	398.3	378.38499999999993-418.215	569	0	0	0	0	0	0	0	0	E. coli
F1S1R1D3B3P2C04	SH040221x2x83	0	543	395.5	375.72499999999997-415.27500000000003	565	0	0	0	0	0	0	0	0	E. coli
F1S1R1D3B3P2C04	SH040321x2x06	0	682	188.3	178.88499999999996-197.715	269	0	0	0	0	0	0	0	0	E. coli
F1S1R1D3B3P2C04	SH040321x2x23	0	308	182.0	172.9-191.1	260	0	0	0	0	0	0	0	0	E. coli
F1S1R1D3B3P2C04	SH040321x2x34	0	351	180.6	171.57-189.63	258	0	0	0	0	0	0	0	0	E. coli
F1S1R1D3B3P2C04	SH040321x2x36	0	235	181.3	172.23499999999999-190.36499999999998	259	0	0	0	0	0	0	0	0	E. coli
F1S1R1D3B3P2C04	SH040321x2x63	0	915	175.0	166.25-183.75	250	0	0	0	0	0	0	0	0	E. coli
F1S1R1D3B3P2C04	SH060521x1x55	0	532	84.0	79.8-88.2	120	0	0	0	0	0	0	0	0	E. coli
F1S1R1D3B3P2C04	SH061021x1x66	0	234	23.1	21.944999999999997-24.255	33	0	0	0	0	0	0	0	0	E. coli
F1S1R1D3B3P2C04	SH081020x1x83	0	676	349.3	331.8349999999999-366.765	499	0	0	0	0	0	0	0	0	E. coli
F1S1R1D3B3P2C04	SH081020x1x91	0	676	345.8	328.50999999999993-363.09	494	0	0	0	0	0	0	0	0	E. coli
F1S1R1D3B3P2C04	SH081020x2x67	1	294	342.3	325.18499999999995-359.41499999999996	489	0	0	0	0	0	0	0	0	E. coli
F1S1R1D3B3P2C04	SH081020x2x72	0	676	339.5	322.525-356.475	485	0	0	0	0	0	0	0	0	E. coli
F1S1R1D3B3P2C04	SH090321x1x92	0	1084	162.4	154.27999999999997-170.51999999999998	232	0	0	0	0	0	0	0	0	E. coli
F1S1R1D3B3P2C04	SH140421x1x19	0	579	101.5	96.425-106.575	145	0	0	0	0	0	0	0	0	E. coli
F1S1R1D3B3P2C04	SH140421x1x34	0	580	101.5	96.425-106.575	145	0	0	0	0	0	0	0	0	E. coli
F1S1R1D3B3P2C04	SH150921x2x14	0	677	25.2	23.939999999999998-26.46	36	0	0	0	0	0	0	0	0	E. coli
F1S1R1D3B3P2C04	SH150921x2x72	0	285	23.1	21.944999999999997-24.255	33	0	0	0	0	0	0	0	0	E. coli
F1S1R1D3B3P2C04	SH158x23	0	646	175.7	166.915-184.48499999999999	251	0	0	0	0	0	0	0	0	E. coli
F1S1R1D3B3P2C04	SH159x67	0	231	179.9	170.90499999999997-188.89499999999998	257	0	0	0	0	0	0	0	0	E. coli
F1S1R1D3B3P2C04	SH161121x2x4	0	603	52.5	49.875-55.125	75	0	0	0	0	0	0	0	0	E. coli
F1S1R1D3B3P2C04	SH162x44	0	592	185.5	176.225-194.775	265	0	0	0	0	0	0	0	0	E. coli
F1S1R1D3B3P2C04	SH170321x2x28	0	243	135.1	128.345-141.855	193	0	0	0	0	0	0	0	0	E. coli
F1S1R1D3B3P2C04	SH171220x2x24	0	699	344.4	327.17999999999995-361.62	492	0	0	0	0	0	0	0	0	E. coli
F1S1R1D3B3P2C04	SH171x36	0	1578	208.6	198.17-219.03	298	0	0	0	0	0	0	0	0	E. coli
F1S1R1D3B3P2C04	SH181120x2x76	0	662	223.3	212.13499999999996-234.465	319	0	0	0	0	0	0	0	0	E. coli
F1S1R1D3B3P2C04	SH181120x2x93	0	661	209.3	198.83499999999998-219.765	299	0	0	0	0	0	0	0	0	E. coli
F1S1R1D3B3P2C04	SH182x42	0	916	229.6	218.11999999999998-241.08	328	0	0	0	0	0	0	0	0	E. coli
F1S1R1D3B3P2C04	SH184x49	0	1979	232.4	220.77999999999997-244.01999999999998	332	0	0	0	0	0	0	0	0	E. coli
F1S1R1D3B3P2C04	SH194X17	0	691	262.5	249.375-275.625	375	0	0	0	0	0	0	0	0	E. coli
F1S1R1D3B3P2C04	SH200921x1x59	0	238	11.9	11.304999999999998-12.495	17	0	0	0	0	0	0	0	0	E. coli
F1S1R1D3B3P2C04	SH200921x1x6	0	535	18.2	17.29-19.11	26	0	0	0	0	0	0	0	0	E. coli
F1S1R1D3B3P2C04	SH200921x2x15	0	577	7.0	6.6499999999999995-7.3500000000000005	10	0	0	0	0	0	0	0	0	E. coli
F1S1R1D3B3P2C04	SH207x46	1	255	291.2	276.64-305.76	416	0	0	0	0	0	0	0	0	E. coli
F1S1R1D3B3P2C04	SH208x41	0	1817	294.7	279.965-309.435	421	0	0	0	0	0	0	0	0	E. coli
F1S1R1D3B3P2C04	SH211020x1x14	0	489	321.3	305.23499999999996-337.36499999999995	459	0	0	0	0	0	0	0	0	E. coli
F1S1R1D3B3P2C04	SH211020x2x65	0	1798	352.8	335.15999999999997-370.43999999999994	504	0	0	0	0	0	0	0	0	E. coli
F1S1R1D3B3P2C04	SH211020x2x82	0	594	358.4	340.47999999999996-376.32	512	0	0	0	0	0	0	0	0	E. coli
F1S1R1D3B3P2C04	SH211020x2x94	1	245	380.8	361.75999999999993-399.84	544	0	0	0	0	0	0	0	0	E. coli
F1S1R1D3B3P2C04	SH220222x1x20	0	290	117.6	111.71999999999998-123.48	168	0	0	0	0	0	0	0	0	E. coli
F1S1R1D3B3P2C04	SH220222x1x54	0	239	121.1	115.04499999999999-127.155	173	0	0	0	0	0	0	0	0	E. coli
F1S1R1D3B3P2C04	SH220222x1x64	0	239	123.2	117.03999999999998-129.35999999999999	176	0	0	0	0	0	0	0	0	E. coli
F1S1R1D3B3P2C04	SH220422x1x22	0	934	158.2	150.29-166.10999999999999	226	0	0	0	0	0	0	0	0	E. coli
F1S1R1D3B3P2C04	SH220422x2x69	0	679	168.7	160.265-177.135	241	0	0	0	0	0	0	0	0	E. coli
F1S1R1D3B3P2C04	SH220921x1x24	0	674	0.7	0.6649999999999999-0.735	1	0	0	0	0	0	0	0	0	E. coli
F1S1R1D3B3P2C04	SH220921x1x67	0	238	6.3	5.984999999999999-6.615	9	0	0	0	0	0	0	0	0	E. coli
F1S1R1D3B3P2C04	SH220921x1x70	0	594	4.199999999999999	3.9899999999999993-4.409999999999999	6	0	0	0	0	0	0	0	0	E. coli
F1S1R1D3B3P2C04	SH220921x1x75	0	982	7.0	6.6499999999999995-7.3500000000000005	10	0	0	0	0	0	0	0	0	E. coli
F1S1R1D3B3P2C04	SH220921x2x81	0	679	14.7	13.964999999999998-15.435	21	0	0	0	0	0	0	0	0	E. coli
F1S1R1D3B3P2C04	SH221020x2x42	0	1024	382.2	363.09-401.31	546	0	0	0	0	0	0	0	0	E. coli
F1S1R1D3B3P2C04	SH221x59	1	257	324.1	307.8949999999999-340.305	463	0	0	0	0	0	0	0	0	E. coli
F1S1R1D3B3P2C04	SH225x51	0	671	336.7	319.86499999999995-353.535	481	0	0	0	0	0	0	0	0	E. coli
F1S1R1D3B3P2C04	SH228skumx03	1	236	336.0	319.2-352.8	480	0	0	0	0	0	0	0	0	E. coli
F1S1R1D3B3P2C04	SH229x13	1	234	338.8	321.85999999999996-355.73999999999995	484	0	0	0	0	0	0	0	0	E. coli
F1S1R1D3B3P2C04	SH230321x2x10	0	479	123.9	117.70499999999998-130.095	177	0	0	0	0	0	0	0	0	E. coli
F1S1R1D3B3P2C04	SH230321x2x37	0	651	123.2	117.03999999999998-129.35999999999999	176	0	0	0	0	0	0	0	0	E. coli
F1S1R1D3B3P2C04	SH230920x2x90	0	812	244.3	232.08499999999998-256.515	349	0	0	0	0	0	0	0	0	E. coli
F1S1R1D3B3P2C04	SH250322x1x35	0	721	151.2	143.64-158.76	216	0	0	0	0	0	0	0	0	E. coli
F1S1R1D3B3P2C04	SH250322x1x44	0	237	152.6	144.97-160.23	218	0	0	0	0	0	0	0	0	E. coli
F1S1R1D3B3P2C04	SH260321x1x12	0	721	118.3	112.38499999999999-124.215	169	0	0	0	0	0	0	0	0	E. coli
F1S1R1D3B3P2C04	SH260321x2x41	0	669	106.4	101.07999999999998-111.72	152	0	0	0	0	0	0	0	0	E. coli
F1S1R1D3B3P2C04	SH260321x2x69	0	236	101.5	96.425-106.575	145	0	0	0	0	0	0	0	0	E. coli
F1S1R1D3B3P2C04	SH260321x2x96	0	675	102.2	97.08999999999999-107.30999999999999	146	0	0	0	0	0	0	0	0	E. coli
F1S1R1D3B3P2C04	SH280122x1x62	0	683	103.6	98.41999999999999-108.78	148	0	0	0	0	0	0	0	0	E. coli
F1S1R1D3B3P2C04	SH300920x2x82	0	689	292.6	277.96999999999997-307.22999999999996	418	0	0	0	0	0	0	0	0	E. coli
F1S1R1D3B3P2H09	F1S1R1D3B3P3A10	0	87	1.4	1.3299999999999998-1.47	2	0	0	0	1	0	0	0	0	E. coli
F1S1R1D3B3P2H09	F1S1R1D3B3P3G05	0	54	2.1	1.9949999999999997-2.2049999999999996	3	0	0	0	1	0	0	0	0	E. coli
F1S1R1D3B3P2H09	F1S1R1D3B3P4A05	0	455	4.199999999999999	3.9899999999999993-4.409999999999999	6	0	0	0	0	0	0	0	0	E. coli
F1S1R1D3B3P2H09	F1S1R1D3B3P4C08	0	455	4.199999999999999	3.9899999999999993-4.409999999999999	6	0	0	0	0	0	0	0	0	E. coli
F1S1R1D3B3P2H09	F1S1R1D3B3P4E08	0	455	4.199999999999999	3.9899999999999993-4.409999999999999	6	0	0	0	0	0	0	0	0	E. coli
F1S1R1D3B3P2H09	F1S1R1D3B3P4F06	0	456	4.199999999999999	3.9899999999999993-4.409999999999999	6	0	0	0	0	0	0	0	0	E. coli
F1S1R1D3B3P2H09	F1S1R1D3B3P4G04	0	455	4.199999999999999	3.9899999999999993-4.409999999999999	6	0	0	0	0	0	0	0	0	E. coli
F1S1R1D3B3P2H09	F1S1R1D3B3P4H04	0	455	4.199999999999999	3.9899999999999993-4.409999999999999	6	0	0	0	0	0	0	0	0	E. coli
F1S1R1D3B3P2H09	F1S1R1D3B3P5G11	0	41	5.6	5.319999999999999-5.88	8	0	0	0	1	0	0	0	0	E. coli
F1S1R1D3B3P2H09	F1S1R1D3B4P1A07	0	40	8.399999999999999	7.979999999999999-8.819999999999999	12	0	0	0	1	0	0	0	0	E. coli
F1S1R1D3B3P2H09	F1S1R1D3B4P1A10	0	456	9.1	8.645-9.555	13	0	0	0	0	0	0	0	0	E. coli
F1S1R1D3B3P2H09	F1S1R1D3B4P1H09	0	455	9.1	8.645-9.555	13	0	0	0	0	0	0	0	0	E. coli
F1S1R1D3B3P2H09	F1S1R1D3B4P1H10	0	455	9.1	8.645-9.555	13	0	0	0	0	0	0	0	0	E. coli
F1S1R1D3B3P2H09	F1S1R1D3B4P4B12	0	456	14.7	13.964999999999998-15.435	21	0	0	0	0	0	0	0	0	E. coli
F1S1R1D3B3P2H09	F1S1R1D3B4P4D03	0	455	14.7	13.964999999999998-15.435	21	0	0	0	0	0	0	0	0	E. coli
F1S1R1D3B3P2H09	F1S1R1D3B4P5B01	0	49	14.0	13.299999999999999-14.700000000000001	20	0	0	0	1	0	0	0	0	E. coli
F1S1R1D3B3P2H09	F1S1R1D3B4P5E01	0	224	14.0	13.299999999999999-14.700000000000001	20	0	0	0	0	0	0	0	0	E. coli
F1S1R1D3B3P2H09	F1S1R1D3B4P5G08	0	194	14.0	13.299999999999999-14.700000000000001	20	0	0	0	0	0	0	0	0	E. coli
F1S1R1D3B3P2H09	F1S1R1D4B1P2D04	0	455	18.2	17.29-19.11	26	0	0	0	0	0	0	0	0	E. coli
F1S1R1D3B3P2H09	F1S1R1D4B1P2D05	0	455	18.2	17.29-19.11	26	0	0	0	0	0	0	0	0	E. coli
F1S1R1D3B3P2H09	F1S1R1D4B1P3E11	0	113	21.7	20.615-22.785	31	0	0	0	0	0	0	0	0	E. coli
F1S1R1D3B3P2H09	F1S1R1D4B1P4B11	0	169	25.2	23.939999999999998-26.46	36	0	0	0	0	0	0	0	0	E. coli
F1S1R1D3B3P2H09	F1S1R1D4B1P4B12	0	53	23.8	22.609999999999996-24.99	34	0	0	0	1	0	0	0	0	E. coli
F1S1R1D3B3P2H09	F1S1R1D4B1P4C12	0	56	23.8	22.609999999999996-24.99	34	0	0	0	1	0	0	0	0	E. coli
F1S1R1D3B3P2H09	F1S1R1D4B1P4D10	0	59	23.8	22.609999999999996-24.99	34	0	0	0	1	0	0	0	0	E. coli
F1S1R1D3B3P2H09	F1S1R1D4B1P4H09	0	53	23.8	22.609999999999996-24.99	34	0	0	0	1	0	0	0	0	E. coli
F1S1R1D3B3P2H09	F1S1R1D4B1P5B08	0	165	25.2	23.939999999999998-26.46	36	0	0	0	0	0	0	0	0	E. coli
F1S1R1D3B3P2H09	F1S1R1D4B1P5G06	0	53	23.8	22.609999999999996-24.99	34	0	0	0	1	0	0	0	0	E. coli
F1S1R1D3B3P2H09	F1S1R1D4B2P1A08	0	54	28.0	26.599999999999998-29.400000000000002	40	0	0	0	1	0	0	0	0	E. coli
F1S1R1D3B3P2H09	F1S1R1D4B2P1H12	0	122	30.1	28.594999999999995-31.605	43	0	0	0	0	0	0	0	0	E. coli
F1S1R1D3B3P2H09	F1S1R1D4B2P2G05	0	477	30.1	28.594999999999995-31.605	43	0	0	0	0	0	0	0	0	E. coli
F1S1R1D3B3P2H09	F1S1R1D4B2P2H05	0	426	30.1	28.594999999999995-31.605	43	0	0	0	0	0	0	0	0	E. coli
F1S1R1D3B3P2H09	F1S1R1D4B3P1C10	0	116	36.4	34.58-38.22	52	0	0	0	0	0	0	0	0	E. coli
F1S1R1D3B3P2H09	F1S1R1D4B3P3H01	0	107	39.9	37.904999999999994-41.895	57	0	0	0	0	0	0	0	0	E. coli
F1S1R1D3B3P2H09	F1S1R1D4B4P1B01	0	466	46.9	44.555-49.245	67	0	0	0	0	0	0	0	0	E. coli
F1S1R1D3B3P2H09	F1S1R1D4B4P3F02	1	49	49.0	46.55-51.45	70	0	0	0	1	1	1	1	1	E. coli
F1S1R1D3B3P2H09	F1S1R1D4B4P4H12	1	56	56.0	53.199999999999996-58.800000000000004	80	0	0	0	1	1	1	1	1	E. coli
F1S1R1D3B3P2H09	F1S1R2D1B1P1E10	1	57	60.9	57.855-63.945	87	0	0	0	1	1	1	1	1	E. coli
F1S1R1D3B3P2H09	F1S1R2D1B1P1F10	1	56	60.9	57.855-63.945	87	0	0	0	1	1	1	1	1	E. coli
F1S1R1D3B3P2H09	F1S1R2D1B1P2H11	0	462	63.7	60.51499999999999-66.885	91	0	0	0	0	0	0	0	0	E. coli
F1S1R1D3B3P2H09	F1S1R2D1B2P1B08	0	1441	70.69999999999999	67.16499999999999-74.23499999999999	101	0	0	0	0	0	0	0	0	E. coli
F1S1R1D3B3P2H09	F1S1R2D1B2P1D01	0	197	70.69999999999999	67.16499999999999-74.23499999999999	101	0	0	0	0	0	0	0	0	E. coli
F1S1R1D3B3P2H09	F1S1R2D1B2P3B03	0	563	75.6	71.82-79.38	108	0	0	0	0	0	0	0	0	E. coli
F1S1R1D3B3P2H09	F1S1R2D1B2P3F03	0	470	75.6	71.82-79.38	108	0	0	0	0	0	0	0	0	E. coli
F1S1R1D3B3P2H09	F1S1R2D1B3P1F07	1	48	85.39999999999999	81.12999999999998-89.67	122	0	0	0	1	0	1	1	1	E. coli
F1S1R1D3B3P2H09	F1S1R2D1B3P1H11	1	59	86.8	82.46-91.14	124	0	0	0	1	0	1	1	1	E. coli
F1S1R1D3B3P2H09	F1S1R2D1B4P1A07	1	61	99.4	94.42999999999999-104.36999999999999	142	0	0	0	1	0	1	1	1	E. coli
F1S1R1D3B3P2H09	F1S1R2D1B4P4F01	0	453	107.1	101.74499999999999-112.455	153	0	0	0	0	0	0	0	0	E. coli
F1S1R1D3B3P2H09	F1S1R2D1B4P4G12	1	61	109.2	103.73999999999998-114.66	156	0	0	0	1	0	1	1	1	E. coli
F1S1R1D3B3P2H09	F1S1R2D2B1P1D09	1	79	113.4	107.72999999999999-119.07	162	0	0	0	1	0	1	1	1	E. coli
F1S1R1D3B3P2H09	F1S1R2D2B1P3A12	1	93	116.9	111.05499999999999-122.74499999999999	167	0	0	0	1	0	1	1	1	E. coli
F1S1R1D3B3P2H09	F1S1R2D2B2P2A11	1	57	126.7	120.36499999999998-133.035	181	0	0	0	1	0	0	1	1	E. coli
F1S1R1D3B3P2H09	F1S1R2D2B2P4G06	0	471	130.9	124.355-137.44500000000002	187	0	0	0	0	0	0	0	0	E. coli
F1S1R1D3B3P2H09	F1S1R2D2B3P2B07	0	447	136.5	129.67499999999998-143.32500000000002	195	0	0	0	0	0	0	0	0	E. coli
F1S1R1D3B3P2H09	F1S1R2D2B3P2C03	0	447	136.5	129.67499999999998-143.32500000000002	195	0	0	0	0	0	0	0	0	E. coli
F1S1R1D3B3P2H09	F1S1R2D2B3P3D02	1	60	139.3	132.33499999999998-146.265	199	0	0	0	1	0	0	1	1	E. coli
F1S1R1D3B3P2H09	F1S1R2D2B3P3F12	0	446	136.5	129.67499999999998-143.32500000000002	195	0	0	0	0	0	0	0	0	E. coli
F1S1R1D3B3P2H09	F1S1R2D2B3P3G12	0	446	136.5	129.67499999999998-143.32500000000002	195	0	0	0	0	0	0	0	0	E. coli
F1S1R1D3B3P2H09	F1S1R2D2B3P5A08	0	456	147.0	139.65-154.35	210	0	0	0	0	0	0	0	0	E. coli
F1S1R1D3B3P2H09	F1S1R2D2B4P1D03	0	472	148.4	140.97999999999996-155.82	212	0	0	0	0	0	0	0	0	E. coli
F1S1R1D3B3P2H09	F1S1R2D2B4P3H02	0	471	152.6	144.97-160.23	218	0	0	0	0	0	0	0	0	E. coli
F1S1R1D3B3P2H09	F1S1R2D2B4P3H09	0	472	155.4	147.62999999999997-163.17	222	0	0	0	0	0	0	0	0	E. coli
F1S1R1D3B3P2H09	F1S1R2D2B4P4D06	1	92	158.2	150.29-166.10999999999999	226	0	0	0	1	0	0	1	1	E. coli
F1S1R1D3B3P2H09	F1S1R2D2B4P4E11	0	472	158.2	150.29-166.10999999999999	226	0	0	0	0	0	0	0	0	E. coli
F1S1R1D3B3P2H09	F1S1R2D2B4P5C10	0	459	161.0	152.95-169.05	230	0	0	0	0	0	0	0	0	E. coli
F1S1R1D3B3P2H09	F1S1R2D2B4P5G12	0	460	161.0	152.95-169.05	230	0	0	0	0	0	0	0	0	E. coli
F1S1R1D3B3P2H09	F1S1R2D3B1P4A05	0	473	170.1	161.595-178.605	243	0	0	0	0	0	0	0	0	E. coli
F1S1R1D3B3P2H09	F1S1R2D3B1P4H04	0	472	170.1	161.595-178.605	243	0	0	0	0	0	0	0	0	E. coli
F1S1R1D3B3P2H09	F1S1R2D3B1P5C07	0	407	172.2	163.58999999999997-180.81	246	0	0	0	0	0	0	0	0	E. coli
F1S1R1D3B3P2H09	F1S1R2D3B1P5E11	0	497	173.6	164.92-182.28	248	0	0	0	0	0	0	0	0	E. coli
F1S1R1D3B3P2H09	F1S1R2D3B1P5G05	0	474	171.5	162.92499999999998-180.07500000000002	245	0	0	0	0	0	0	0	0	E. coli
F1S1R1D3B3P2H09	F1S1R2D3B1P5H05	0	473	171.5	162.92499999999998-180.07500000000002	245	0	0	0	0	0	0	0	0	E. coli
F1S1R1D3B3P2H09	F1S1R2D3B2P1D04	1	65	175.7	166.915-184.48499999999999	251	0	0	0	1	0	0	1	1	E. coli
F1S1R1D3B3P2H09	F1S1R2D3B2P2G04	1	64	180.6	171.57-189.63	258	0	0	0	1	0	0	1	1	E. coli
F1S1R1D3B3P2H09	F1S1R2D3B2P2H02	0	472	177.8	168.90999999999997-186.69	254	0	0	0	0	0	0	0	0	E. coli
F1S1R1D3B3P2H09	F1S1R2D3B2P2H11	0	452	179.2	170.23999999999998-188.16	256	0	0	0	0	0	0	0	0	E. coli
F1S1R1D3B3P2H09	F1S1R2D3B2P2H12	1	57	182.0	172.9-191.1	260	0	0	0	1	0	0	1	1	E. coli
F1S1R1D3B3P2H09	F1S1R2D3B2P5D01	1	65	184.8	175.55999999999997-194.04	264	0	0	0	1	0	0	1	1	E. coli
F1S1R1D3B3P2H09	F1S1R2D3B2P5F07	1	93	186.2	176.89-195.51	266	0	0	0	1	0	0	1	1	E. coli
F1S1R1D3B3P2H09	F1S1R2D3B2P5H01	0	472	185.5	176.225-194.775	265	0	0	0	0	0	0	0	0	E. coli
F1S1R1D3B3P2H09	F1S1R2D3B3P2B02	1	91	190.4	180.87999999999997-199.92	272	0	0	0	1	0	0	0	1	E. coli
F1S1R1D3B3P2H09	F1S1R2D3B3P2C07	1	64	192.5	182.875-202.125	275	0	0	0	1	0	0	0	1	E. coli
F1S1R1D3B3P2H09	F1S1R2D3B3P2F11	1	93	191.8	182.20999999999998-201.39	274	0	0	0	1	0	0	0	1	E. coli
F1S1R1D3B3P2H09	F1S1R2D3B3P3D12	1	68	195.3	185.53499999999997-205.065	279	0	0	0	1	0	0	0	1	E. coli
F1S1R1D3B3P2H09	F1S1R2D3B3P3E12	1	58	195.3	185.53499999999997-205.065	279	0	0	0	1	0	0	0	1	E. coli
F1S1R1D3B3P2H09	F1S1R2D3B3P4C03	1	61	196.7	186.86499999999998-206.535	281	0	0	0	1	0	0	0	1	E. coli
F1S1R1D3B3P2H09	F1S1R2D3B4P4G08	0	1798	206.5	196.17499999999998-216.82500000000002	295	0	0	0	0	0	0	0	0	E. coli
F1S1R1D3B3P2H09	kp_bs_193	1	54	98.7	93.76499999999999-103.63499999999999	141	0	0	0	1	0	1	1	1	E. coli
F1S1R1D3B3P2H09	kp_bs_206	1	54	167.3	158.93499999999997-175.665	239	0	0	0	1	0	0	1	1	E. coli
F1S1R1D3B3P2H09	kp_bs_209	1	54	173.6	164.92-182.28	248	0	0	0	1	0	0	1	1	E. coli
F1S1R1D3B3P2H09	SH010621x2x69	0	456	60.2	57.18999999999999-63.21	86	0	0	0	0	0	0	0	0	E. coli
F1S1R1D3B3P2H09	SH011020x2x82	1	167	239.4	227.42999999999998-251.36999999999998	342	0	0	0	0	0	0	0	1	E. coli
F1S1R1D3B3P2H09	SH011020x2x93	1	67	234.5	222.77499999999995-246.225	335	0	0	0	1	0	0	0	1	E. coli
F1S1R1D3B3P2H09	SH020921x1x6	0	453	49.7	47.214999999999996-52.184999999999995	71	0	0	0	0	0	0	0	0	E. coli
F1S1R1D3B3P2H09	SH020921x2x05	0	98	41.3	39.23499999999999-43.365	59	0	0	0	1	0	0	0	0	E. coli
F1S1R1D3B3P2H09	SH020921x2x31	0	90	39.9	37.904999999999994-41.895	57	0	0	0	1	0	0	0	0	E. coli
F1S1R1D3B3P2H09	SH030621x2x65_A00559	0	465	53.2	50.53999999999999-55.86	76	0	0	0	0	0	0	0	0	E. coli
F1S1R1D3B3P2H09	SH030621x2x88_A00559	1	71	226.1	214.795-237.405	323	0	0	0	1	0	0	0	1	E. coli
F1S1R1D3B3P2H09	SH031220x1x22	0	458	200.9	190.85499999999996-210.945	287	0	0	0	0	0	0	0	0	E. coli
F1S1R1D3B3P2H09	SH040221x1x42	1	461	443.1	420.94499999999994-465.255	633	0	0	0	0	0	0	0	0	E. coli
F1S1R1D3B3P2H09	SH040221x1x57	0	479	439.6	417.61999999999995-461.58	628	0	0	0	0	0	0	0	0	E. coli
F1S1R1D3B3P2H09	SH040221x1x79	0	475	431.9	410.30499999999995-453.495	617	0	0	0	0	0	0	0	0	E. coli
F1S1R1D3B3P2H09	SH040221x2x21	1	53	407.4	387.03-427.77	582	0	0	0	1	0	0	0	0	E. coli
F1S1R1D3B3P2H09	SH040221x2x32	0	960	409.5	389.025-429.975	585	0	0	0	0	0	0	0	0	E. coli
F1S1R1D3B3P2H09	SH040221x2x75	0	487	399.7	379.715-419.685	571	0	0	0	0	0	0	0	0	E. coli
F1S1R1D3B3P2H09	SH040221x2x83	1	376	396.9	377.05499999999995-416.745	567	0	0	0	0	0	0	0	0	E. coli
F1S1R1D3B3P2H09	SH040321x2x06	1	67	189.7	180.21499999999997-199.185	271	0	0	0	1	0	0	0	1	E. coli
F1S1R1D3B3P2H09	SH040321x2x23	1	77	183.4	174.22999999999996-192.57	262	0	0	0	1	0	0	1	1	E. coli
F1S1R1D3B3P2H09	SH040321x2x34	0	414	182.0	172.9-191.1	260	0	0	0	0	0	0	0	0	E. coli
F1S1R1D3B3P2H09	SH040321x2x36	0	453	182.7	173.56499999999997-191.835	261	0	0	0	0	0	0	0	0	E. coli
F1S1R1D3B3P2H09	SH040321x2x63	0	296	176.4	167.57999999999998-185.21999999999997	252	0	0	0	0	0	0	0	0	E. coli
F1S1R1D3B3P2H09	SH060521x1x55	0	365	85.39999999999999	81.12999999999998-89.67	122	0	0	0	0	0	0	0	0	E. coli
F1S1R1D3B3P2H09	SH061021x1x66	0	451	21.7	20.615-22.785	31	0	0	0	0	0	0	0	0	E. coli
F1S1R1D3B3P2H09	SH081020x1x83	1	61	350.7	333.16499999999996-368.235	501	0	0	0	1	0	0	0	0	E. coli
F1S1R1D3B3P2H09	SH081020x1x91	1	62	347.2	329.84-364.56	496	0	0	0	1	0	0	0	0	E. coli
F1S1R1D3B3P2H09	SH081020x2x67	0	432	343.7	326.515-360.885	491	0	0	0	0	0	0	0	0	E. coli
F1S1R1D3B3P2H09	SH081020x2x72	1	61	340.9	323.85499999999996-357.945	487	0	0	0	1	0	0	0	0	E. coli
F1S1R1D3B3P2H09	SH090321x1x92	0	807	163.8	155.60999999999999-171.98999999999998	234	0	0	0	0	0	0	0	0	E. coli
F1S1R1D3B3P2H09	SH140421x1x19	0	351	102.9	97.75499999999998-108.045	147	0	0	0	0	0	0	0	0	E. coli
F1S1R1D3B3P2H09	SH140421x1x34	0	352	102.9	97.75499999999998-108.045	147	0	0	0	0	0	0	0	0	E. coli
F1S1R1D3B3P2H09	SH150921x2x14	0	44	26.6	25.269999999999996-27.93	38	0	0	0	1	0	0	0	0	E. coli
F1S1R1D3B3P2H09	SH150921x2x72	0	42	24.5	23.275-25.725	35	0	0	0	1	0	0	0	0	E. coli
F1S1R1D3B3P2H09	SH158x23	1	57	174.3	165.58499999999998-183.015	249	0	0	0	1	0	0	1	1	E. coli
F1S1R1D3B3P2H09	SH159x67	0	449	178.5	169.575-187.425	255	0	0	0	0	0	0	0	0	E. coli
F1S1R1D3B3P2H09	SH161121x2x4	0	473	51.1	48.544999999999995-53.654999999999994	73	0	0	0	0	0	0	0	0	E. coli
F1S1R1D3B3P2H09	SH162x44	0	463	184.1	174.89499999999998-193.305	263	0	0	0	0	0	0	0	0	E. coli
F1S1R1D3B3P2H09	SH170321x2x28	0	462	136.5	129.67499999999998-143.32500000000002	195	0	0	0	0	0	0	0	0	E. coli
F1S1R1D3B3P2H09	SH171220x2x24	1	84	345.8	328.50999999999993-363.09	494	0	0	0	1	0	0	0	0	E. coli
F1S1R1D3B3P2H09	SH171x36	0	1305	207.2	196.83999999999997-217.56	296	0	0	0	0	0	0	0	0	E. coli
F1S1R1D3B3P2H09	SH181120x2x76	0	791	224.7	213.46499999999997-235.935	321	0	0	0	0	0	0	0	0	E. coli
F1S1R1D3B3P2H09	SH181120x2x93	1	64	210.7	200.165-221.23499999999999	301	0	0	0	1	0	0	0	1	E. coli
F1S1R1D3B3P2H09	SH182x42	0	662	228.2	216.79-239.60999999999999	326	0	0	0	0	0	0	0	0	E. coli
F1S1R1D3B3P2H09	SH184x49	0	1365	231.0	219.44999999999996-242.54999999999998	330	0	0	0	0	0	0	0	0	E. coli
F1S1R1D3B3P2H09	SH194X17	0	441	261.1	248.04499999999996-274.155	373	0	0	0	0	0	0	0	0	E. coli
F1S1R1D3B3P2H09	SH200921x1x59	0	455	13.3	12.634999999999998-13.965	19	0	0	0	0	0	0	0	0	E. coli
F1S1R1D3B3P2H09	SH200921x1x6	0	367	19.6	18.619999999999997-20.58	28	0	0	0	0	0	0	0	0	E. coli
F1S1R1D3B3P2H09	SH200921x2x15	0	237	8.399999999999999	7.979999999999999-8.819999999999999	12	0	0	0	0	0	0	0	0	E. coli
F1S1R1D3B3P2H09	SH207x46	0	376	289.8	275.30999999999995-304.28999999999996	414	0	0	0	0	0	0	0	0	E. coli
F1S1R1D3B3P2H09	SH208x41	0	1726	293.3	278.63499999999993-307.965	419	0	0	0	0	0	0	0	0	E. coli
F1S1R1D3B3P2H09	SH211020x1x14	1	307	322.7	306.565-338.835	461	0	0	0	0	0	0	0	0	E. coli
F1S1R1D3B3P2H09	SH211020x2x65	0	1707	354.2	336.48999999999995-371.91	506	0	0	0	0	0	0	0	0	E. coli
F1S1R1D3B3P2H09	SH211020x2x82	0	465	359.8	341.80999999999995-377.78999999999996	514	0	0	0	0	0	0	0	0	E. coli
F1S1R1D3B3P2H09	SH211020x2x94	0	462	382.2	363.09-401.31	546	0	0	0	0	0	0	0	0	E. coli
F1S1R1D3B3P2H09	SH220222x1x20	1	57	116.2	110.38999999999999-122.00999999999999	166	0	0	0	1	0	1	1	1	E. coli
F1S1R1D3B3P2H09	SH220222x1x54	0	457	119.7	113.71499999999999-125.68499999999999	171	0	0	0	0	0	0	0	0	E. coli
F1S1R1D3B3P2H09	SH220222x1x64	0	456	121.8	115.71-127.89	174	0	0	0	0	0	0	0	0	E. coli
F1S1R1D3B3P2H09	SH220422x1x22	0	308	156.8	148.95999999999998-164.64	224	0	0	0	0	0	0	0	0	E. coli
F1S1R1D3B3P2H09	SH220422x2x69	1	66	167.3	158.93499999999997-175.665	239	0	0	0	1	0	0	1	1	E. coli
F1S1R1D3B3P2H09	SH220921x1x24	0	59	0.7	0.6649999999999999-0.735	1	0	0	0	1	0	0	0	0	E. coli
F1S1R1D3B3P2H09	SH220921x1x67	0	455	4.9	4.654999999999999-5.145	7	0	0	0	0	0	0	0	0	E. coli
F1S1R1D3B3P2H09	SH220921x1x70	0	465	2.8	2.6599999999999997-2.94	4	0	0	0	0	0	0	0	0	E. coli
F1S1R1D3B3P2H09	SH220921x1x75	0	349	5.6	5.319999999999999-5.88	8	0	0	0	0	0	0	0	0	E. coli
F1S1R1D3B3P2H09	SH220921x2x81	0	63	13.3	12.634999999999998-13.965	19	0	0	0	1	0	0	0	0	E. coli
F1S1R1D3B3P2H09	SH221020x2x42	0	733	383.6	364.41999999999996-402.78	548	0	0	0	0	0	0	0	0	E. coli
F1S1R1D3B3P2H09	SH221x59	0	475	322.7	306.565-338.835	461	0	0	0	0	0	0	0	0	E. coli
F1S1R1D3B3P2H09	SH225x51	1	56	335.3	318.53499999999997-352.06499999999994	479	0	0	0	1	0	0	0	0	E. coli
F1S1R1D3B3P2H09	SH228skumx03	0	454	334.6	317.86999999999995-351.33	478	0	0	0	0	0	0	0	0	E. coli
F1S1R1D3B3P2H09	SH229x13	0	452	337.4	320.53-354.27	482	0	0	0	0	0	0	0	0	E. coli
F1S1R1D3B3P2H09	SH230321x2x10	0	296	125.3	119.035-131.565	179	0	0	0	0	0	0	0	0	E. coli
F1S1R1D3B3P2H09	SH230321x2x37	1	52	124.6	118.36999999999999-130.83	178	0	0	0	1	0	1	1	1	E. coli
F1S1R1D3B3P2H09	SH230920x2x90	0	680	245.7	233.415-257.985	351	0	0	0	0	0	0	0	0	E. coli
F1S1R1D3B3P2H09	SH250322x1x35	1	113	149.8	142.30999999999997-157.29	214	0	0	0	0	0	0	1	1	E. coli
F1S1R1D3B3P2H09	SH250322x1x44	0	455	151.2	143.64-158.76	216	0	0	0	0	0	0	0	0	E. coli
F1S1R1D3B3P2H09	SH260321x1x12	1	104	119.7	113.71499999999999-125.68499999999999	171	0	0	0	0	0	1	1	1	E. coli
F1S1R1D3B3P2H09	SH260321x2x41	1	52	107.8	102.41-113.19	154	0	0	0	1	0	1	1	1	E. coli
F1S1R1D3B3P2H09	SH260321x2x69	0	452	102.9	97.75499999999998-108.045	147	0	0	0	0	0	0	0	0	E. coli
F1S1R1D3B3P2H09	SH260321x2x96	1	60	103.6	98.41999999999999-108.78	148	0	0	0	1	0	1	1	1	E. coli
F1S1R1D3B3P2H09	SH280122x1x62	1	69	102.2	97.08999999999999-107.30999999999999	146	0	0	0	1	0	1	1	1	E. coli
F1S1R1D3B3P2H09	SH300920x2x82	1	74	294.0	279.3-308.7	420	0	0	0	1	0	0	0	0	E. coli
F1S1R1D3B3P3A10	F1S1R1D3B3P3G05	0	82	0.7	0.6649999999999999-0.735	1	0	0	0	1	0	0	0	0	E. coli
F1S1R1D3B3P3A10	F1S1R1D3B3P4A05	0	466	2.8	2.6599999999999997-2.94	4	0	0	0	0	0	0	0	0	E. coli
F1S1R1D3B3P3A10	F1S1R1D3B3P4C08	0	466	2.8	2.6599999999999997-2.94	4	0	0	0	0	0	0	0	0	E. coli
F1S1R1D3B3P3A10	F1S1R1D3B3P4E08	0	466	2.8	2.6599999999999997-2.94	4	0	0	0	0	0	0	0	0	E. coli
F1S1R1D3B3P3A10	F1S1R1D3B3P4F06	0	467	2.8	2.6599999999999997-2.94	4	0	0	0	0	0	0	0	0	E. coli
F1S1R1D3B3P3A10	F1S1R1D3B3P4G04	0	466	2.8	2.6599999999999997-2.94	4	0	0	0	0	0	0	0	0	E. coli
F1S1R1D3B3P3A10	F1S1R1D3B3P4H04	0	466	2.8	2.6599999999999997-2.94	4	0	0	0	0	0	0	0	0	E. coli
F1S1R1D3B3P3A10	F1S1R1D3B3P5G11	0	89	4.199999999999999	3.9899999999999993-4.409999999999999	6	0	0	0	1	0	0	0	0	E. coli
F1S1R1D3B3P3A10	F1S1R1D3B4P1A07	0	88	7.0	6.6499999999999995-7.3500000000000005	10	0	0	0	1	0	0	0	0	E. coli
F1S1R1D3B3P3A10	F1S1R1D3B4P1A10	0	467	7.699999999999999	7.314999999999999-8.084999999999999	11	0	0	0	0	0	0	0	0	E. coli
F1S1R1D3B3P3A10	F1S1R1D3B4P1H09	0	466	7.699999999999999	7.314999999999999-8.084999999999999	11	0	0	0	0	0	0	0	0	E. coli
F1S1R1D3B3P3A10	F1S1R1D3B4P1H10	0	466	7.699999999999999	7.314999999999999-8.084999999999999	11	0	0	0	0	0	0	0	0	E. coli
F1S1R1D3B3P3A10	F1S1R1D3B4P4B12	0	467	13.3	12.634999999999998-13.965	19	0	0	0	0	0	0	0	0	E. coli
F1S1R1D3B3P3A10	F1S1R1D3B4P4D03	0	466	13.3	12.634999999999998-13.965	19	0	0	0	0	0	0	0	0	E. coli
F1S1R1D3B3P3A10	F1S1R1D3B4P5B01	0	78	12.6	11.969999999999999-13.23	18	0	0	0	1	0	0	0	0	E. coli
F1S1R1D3B3P3A10	F1S1R1D3B4P5E01	0	198	12.6	11.969999999999999-13.23	18	0	0	0	0	0	0	0	0	E. coli
F1S1R1D3B3P3A10	F1S1R1D3B4P5G08	0	170	12.6	11.969999999999999-13.23	18	0	0	0	0	0	0	0	0	E. coli
F1S1R1D3B3P3A10	F1S1R1D4B1P2D04	0	466	16.8	15.959999999999997-17.639999999999997	24	0	0	0	0	0	0	0	0	E. coli
F1S1R1D3B3P3A10	F1S1R1D4B1P2D05	0	466	16.8	15.959999999999997-17.639999999999997	24	0	0	0	0	0	0	0	0	E. coli
F1S1R1D3B3P3A10	F1S1R1D4B1P3E11	0	124	20.3	19.284999999999997-21.314999999999998	29	0	0	0	0	0	0	0	0	E. coli
F1S1R1D3B3P3A10	F1S1R1D4B1P4B11	0	198	23.8	22.609999999999996-24.99	34	0	0	0	0	0	0	0	0	E. coli
F1S1R1D3B3P3A10	F1S1R1D4B1P4B12	0	82	22.4	21.279999999999998-23.52	32	0	0	0	1	0	0	0	0	E. coli
F1S1R1D3B3P3A10	F1S1R1D4B1P4C12	0	85	22.4	21.279999999999998-23.52	32	0	0	0	1	0	0	0	0	E. coli
F1S1R1D3B3P3A10	F1S1R1D4B1P4D10	0	88	22.4	21.279999999999998-23.52	32	0	0	0	1	0	0	0	0	E. coli
F1S1R1D3B3P3A10	F1S1R1D4B1P4H09	0	82	22.4	21.279999999999998-23.52	32	0	0	0	1	0	0	0	0	E. coli
F1S1R1D3B3P3A10	F1S1R1D4B1P5B08	0	194	23.8	22.609999999999996-24.99	34	0	0	0	0	0	0	0	0	E. coli
F1S1R1D3B3P3A10	F1S1R1D4B1P5G06	0	82	22.4	21.279999999999998-23.52	32	0	0	0	1	0	0	0	0	E. coli
F1S1R1D3B3P3A10	F1S1R1D4B2P1A08	0	81	26.6	25.269999999999996-27.93	38	0	0	0	1	0	0	0	0	E. coli
F1S1R1D3B3P3A10	F1S1R1D4B2P1H12	0	149	28.7	27.264999999999997-30.135	41	0	0	0	0	0	0	0	0	E. coli
F1S1R1D3B3P3A10	F1S1R1D4B2P2G05	0	515	28.7	27.264999999999997-30.135	41	0	0	0	0	0	0	0	0	E. coli
F1S1R1D3B3P3A10	F1S1R1D4B2P2H05	0	455	28.7	27.264999999999997-30.135	41	0	0	0	0	0	0	0	0	E. coli
F1S1R1D3B3P3A10	F1S1R1D4B3P1C10	0	153	35.0	33.25-36.75	50	0	0	0	0	0	0	0	0	E. coli
F1S1R1D3B3P3A10	F1S1R1D4B3P3H01	0	134	38.5	36.574999999999996-40.425000000000004	55	0	0	0	0	0	0	0	0	E. coli
F1S1R1D3B3P3A10	F1S1R1D4B3P4B09	0	87	41.3	39.23499999999999-43.365	59	0	0	0	1	0	0	0	0	E. coli
F1S1R1D3B3P3A10	F1S1R1D4B4P1B01	0	478	45.5	43.225-47.775	65	0	0	0	0	0	0	0	0	E. coli
F1S1R1D3B3P3A10	F1S1R1D4B4P3F02	0	78	47.6	45.21999999999999-49.98	68	0	0	0	1	0	0	0	0	E. coli
F1S1R1D3B3P3A10	F1S1R1D4B4P4H12	0	87	54.6	51.86999999999999-57.33	78	0	0	0	1	0	0	0	0	E. coli
F1S1R1D3B3P3A10	F1S1R2D1B1P1E10	0	88	59.49999999999999	56.52499999999999-62.474999999999994	85	0	0	0	1	0	0	0	0	E. coli
F1S1R1D3B3P3A10	F1S1R2D1B1P1F10	0	87	59.49999999999999	56.52499999999999-62.474999999999994	85	0	0	0	1	0	0	0	0	E. coli
F1S1R1D3B3P3A10	F1S1R2D1B1P2H11	0	473	62.3	59.184999999999995-65.415	89	0	0	0	0	0	0	0	0	E. coli
F1S1R1D3B3P3A10	F1S1R2D1B2P1B08	0	1484	69.3	65.835-72.765	99	0	0	0	0	0	0	0	0	E. coli
F1S1R1D3B3P3A10	F1S1R2D1B2P1D01	0	238	69.3	65.835-72.765	99	0	0	0	0	0	0	0	0	E. coli
F1S1R1D3B3P3A10	F1S1R2D1B2P2A08	0	88	69.3	65.835-72.765	99	0	0	0	1	0	0	0	0	E. coli
F1S1R1D3B3P3A10	F1S1R2D1B2P3B03	0	595	74.19999999999999	70.48999999999998-77.91	106	0	0	0	0	0	0	0	0	E. coli
F1S1R1D3B3P3A10	F1S1R2D1B2P3F03	0	472	74.19999999999999	70.48999999999998-77.91	106	0	0	0	0	0	0	0	0	E. coli
F1S1R1D3B3P3A10	F1S1R2D1B3P1F07	1	77	84.0	79.8-88.2	120	0	0	0	1	0	1	1	1	E. coli
F1S1R1D3B3P3A10	F1S1R2D1B3P1H11	1	86	85.39999999999999	81.12999999999998-89.67	122	0	0	0	1	0	1	1	1	E. coli
F1S1R1D3B3P3A10	F1S1R2D1B4P1A07	1	74	98.0	93.1-102.9	140	0	0	0	1	0	1	1	1	E. coli
F1S1R1D3B3P3A10	F1S1R2D1B4P4F01	0	464	105.7	100.41499999999998-110.985	151	0	0	0	0	0	0	0	0	E. coli
F1S1R1D3B3P3A10	F1S1R2D1B4P4G12	1	90	107.8	102.41-113.19	154	0	0	0	1	0	1	1	1	E. coli
F1S1R1D3B3P3A10	F1S1R2D2B1P1D09	1	106	112.0	106.39999999999999-117.60000000000001	160	0	0	0	0	0	1	1	1	E. coli
F1S1R1D3B3P3A10	F1S1R2D2B1P3A12	1	120	115.5	109.72499999999998-121.27499999999999	165	0	0	0	0	0	1	1	1	E. coli
F1S1R1D3B3P3A10	F1S1R2D2B2P2A11	1	88	125.3	119.035-131.565	179	0	0	0	1	0	1	1	1	E. coli
F1S1R1D3B3P3A10	F1S1R2D2B2P2B08	0	473	123.2	117.03999999999998-129.35999999999999	176	0	0	0	0	0	0	0	0	E. coli
F1S1R1D3B3P3A10	F1S1R2D2B2P4G06	0	482	129.5	123.02499999999999-135.975	185	0	0	0	0	0	0	0	0	E. coli
F1S1R1D3B3P3A10	F1S1R2D2B3P2B07	0	458	135.1	128.345-141.855	193	0	0	0	0	0	0	0	0	E. coli
F1S1R1D3B3P3A10	F1S1R2D2B3P2C03	0	458	135.1	128.345-141.855	193	0	0	0	0	0	0	0	0	E. coli
F1S1R1D3B3P3A10	F1S1R2D2B3P3D02	1	89	137.9	131.00499999999997-144.795	197	0	0	0	1	0	0	1	1	E. coli
F1S1R1D3B3P3A10	F1S1R2D2B3P3F12	0	457	135.1	128.345-141.855	193	0	0	0	0	0	0	0	0	E. coli
F1S1R1D3B3P3A10	F1S1R2D2B3P3G12	0	457	135.1	128.345-141.855	193	0	0	0	0	0	0	0	0	E. coli
F1S1R1D3B3P3A10	F1S1R2D2B3P5A08	0	467	145.6	138.32-152.88	208	0	0	0	0	0	0	0	0	E. coli
F1S1R1D3B3P3A10	F1S1R2D2B4P1D03	0	483	147.0	139.65-154.35	210	0	0	0	0	0	0	0	0	E. coli
F1S1R1D3B3P3A10	F1S1R2D2B4P3H02	0	482	151.2	143.64-158.76	216	0	0	0	0	0	0	0	0	E. coli
F1S1R1D3B3P3A10	F1S1R2D2B4P3H09	0	483	154.0	146.29999999999998-161.70000000000002	220	0	0	0	0	0	0	0	0	E. coli
F1S1R1D3B3P3A10	F1S1R2D2B4P4D06	1	119	156.8	148.95999999999998-164.64	224	0	0	0	0	0	0	1	1	E. coli
F1S1R1D3B3P3A10	F1S1R2D2B4P4E11	0	483	156.8	148.95999999999998-164.64	224	0	0	0	0	0	0	0	0	E. coli
F1S1R1D3B3P3A10	F1S1R2D2B4P5C10	0	470	159.6	151.61999999999998-167.58	228	0	0	0	0	0	0	0	0	E. coli
F1S1R1D3B3P3A10	F1S1R2D2B4P5G12	0	471	159.6	151.61999999999998-167.58	228	0	0	0	0	0	0	0	0	E. coli
F1S1R1D3B3P3A10	F1S1R2D3B1P4A05	0	484	168.7	160.265-177.135	241	0	0	0	0	0	0	0	0	E. coli
F1S1R1D3B3P3A10	F1S1R2D3B1P4H04	0	483	168.7	160.265-177.135	241	0	0	0	0	0	0	0	0	E. coli
F1S1R1D3B3P3A10	F1S1R2D3B1P5C07	0	435	170.8	162.25999999999996-179.34	244	0	0	0	0	0	0	0	0	E. coli
F1S1R1D3B3P3A10	F1S1R2D3B1P5E11	0	508	172.2	163.58999999999997-180.81	246	0	0	0	0	0	0	0	0	E. coli
F1S1R1D3B3P3A10	F1S1R2D3B1P5G05	0	485	170.1	161.595-178.605	243	0	0	0	0	0	0	0	0	E. coli
F1S1R1D3B3P3A10	F1S1R2D3B1P5H05	0	484	170.1	161.595-178.605	243	0	0	0	0	0	0	0	0	E. coli
F1S1R1D3B3P3A10	F1S1R2D3B2P1D04	1	93	174.3	165.58499999999998-183.015	249	0	0	0	1	0	0	1	1	E. coli
F1S1R1D3B3P3A10	F1S1R2D3B2P2G04	1	92	179.2	170.23999999999998-188.16	256	0	0	0	1	0	0	1	1	E. coli
F1S1R1D3B3P3A10	F1S1R2D3B2P2H02	0	483	176.4	167.57999999999998-185.21999999999997	252	0	0	0	0	0	0	0	0	E. coli
F1S1R1D3B3P3A10	F1S1R2D3B2P2H11	0	463	177.8	168.90999999999997-186.69	254	0	0	0	0	0	0	0	0	E. coli
F1S1R1D3B3P3A10	F1S1R2D3B2P2H12	1	84	180.6	171.57-189.63	258	0	0	0	1	0	0	1	1	E. coli
F1S1R1D3B3P3A10	F1S1R2D3B2P5D01	1	93	183.4	174.22999999999996-192.57	262	0	0	0	1	0	0	1	1	E. coli
F1S1R1D3B3P3A10	F1S1R2D3B2P5F06	0	473	184.1	174.89499999999998-193.305	263	0	0	0	0	0	0	0	0	E. coli
F1S1R1D3B3P3A10	F1S1R2D3B2P5F07	1	120	184.8	175.55999999999997-194.04	264	0	0	0	0	0	0	1	1	E. coli
F1S1R1D3B3P3A10	F1S1R2D3B2P5H01	0	483	184.1	174.89499999999998-193.305	263	0	0	0	0	0	0	0	0	E. coli
F1S1R1D3B3P3A10	F1S1R2D3B3P2B02	1	118	189.0	179.54999999999998-198.45000000000002	270	0	0	0	0	0	0	0	1	E. coli
F1S1R1D3B3P3A10	F1S1R2D3B3P2C07	1	92	191.1	181.545-200.655	273	0	0	0	1	0	0	0	1	E. coli
F1S1R1D3B3P3A10	F1S1R2D3B3P2F11	1	120	190.4	180.87999999999997-199.92	272	0	0	0	0	0	0	0	1	E. coli
F1S1R1D3B3P3A10	F1S1R2D3B3P3D12	1	96	193.9	184.20499999999996-203.595	277	0	0	0	1	0	0	0	1	E. coli
F1S1R1D3B3P3A10	F1S1R2D3B3P3E12	1	86	193.9	184.20499999999996-203.595	277	0	0	0	1	0	0	0	1	E. coli
F1S1R1D3B3P3A10	F1S1R2D3B3P4C03	1	90	195.3	185.53499999999997-205.065	279	0	0	0	1	0	0	0	1	E. coli
F1S1R1D3B3P3A10	F1S1R2D3B4P4G08	0	1812	205.1	194.845-215.355	293	0	0	0	0	0	0	0	0	E. coli
F1S1R1D3B3P3A10	kp_bs_193	1	78	97.3	92.43499999999999-102.165	139	0	0	0	1	0	1	1	1	E. coli
F1S1R1D3B3P3A10	kp_bs_206	1	78	165.9	157.60499999999996-174.195	237	0	0	0	1	0	0	1	1	E. coli
F1S1R1D3B3P3A10	kp_bs_209	1	78	172.2	163.58999999999997-180.81	246	0	0	0	1	0	0	1	1	E. coli
F1S1R1D3B3P3A10	SH010621x2x69	0	467	61.6	58.51999999999999-64.67999999999999	88	0	0	0	0	0	0	0	0	E. coli
F1S1R1D3B3P3A10	SH011020x2x82	1	192	240.8	228.75999999999996-252.84	344	0	0	0	0	0	0	0	1	E. coli
F1S1R1D3B3P3A10	SH011020x2x93	1	95	235.9	224.10499999999996-247.695	337	0	0	0	1	0	0	0	1	E. coli
F1S1R1D3B3P3A10	SH020921x1x6	0	464	51.1	48.544999999999995-53.654999999999994	73	0	0	0	0	0	0	0	0	E. coli
F1S1R1D3B3P3A10	SH020921x2x05	0	105	42.7	40.56499999999999-44.835	61	0	0	0	0	0	0	0	0	E. coli
F1S1R1D3B3P3A10	SH020921x2x31	0	115	41.3	39.23499999999999-43.365	59	0	0	0	0	0	0	0	0	E. coli
F1S1R1D3B3P3A10	SH030621x2x65_A00559	0	492	54.6	51.86999999999999-57.33	78	0	0	0	0	0	0	0	0	E. coli
F1S1R1D3B3P3A10	SH030621x2x88_A00559	1	82	227.5	216.12499999999997-238.87499999999997	325	0	0	0	1	0	0	0	1	E. coli
F1S1R1D3B3P3A10	SH031220x1x22	0	468	202.3	192.18499999999997-212.415	289	0	0	0	0	0	0	0	0	E. coli
F1S1R1D3B3P3A10	SH040221x1x42	0	471	444.5	422.275-466.725	635	0	0	0	0	0	0	0	0	E. coli
F1S1R1D3B3P3A10	SH040221x1x57	0	506	441.0	418.95-463.05	630	0	0	0	0	0	0	0	0	E. coli
F1S1R1D3B3P3A10	SH040221x1x79	0	485	433.3	411.63499999999993-454.965	619	0	0	0	0	0	0	0	0	E. coli
F1S1R1D3B3P3A10	SH040221x2x21	1	78	408.8	388.35999999999996-429.23999999999995	584	0	0	0	1	0	0	0	0	E. coli
F1S1R1D3B3P3A10	SH040221x2x32	0	973	410.9	390.35499999999996-431.445	587	0	0	0	0	0	0	0	0	E. coli
F1S1R1D3B3P3A10	SH040221x2x75	0	497	401.1	381.04499999999996-421.155	573	0	0	0	0	0	0	0	0	E. coli
F1S1R1D3B3P3A10	SH040221x2x83	1	402	398.3	378.38499999999993-418.215	569	0	0	0	0	0	0	0	0	E. coli
F1S1R1D3B3P3A10	SH040321x2x06	1	95	191.1	181.545-200.655	273	0	0	0	1	0	0	0	1	E. coli
F1S1R1D3B3P3A10	SH040321x2x23	1	102	184.8	175.55999999999997-194.04	264	0	0	0	0	0	0	1	1	E. coli
F1S1R1D3B3P3A10	SH040321x2x34	0	440	183.4	174.22999999999996-192.57	262	0	0	0	0	0	0	0	0	E. coli
F1S1R1D3B3P3A10	SH040321x2x36	0	464	184.1	174.89499999999998-193.305	263	0	0	0	0	0	0	0	0	E. coli
F1S1R1D3B3P3A10	SH040321x2x63	0	324	177.8	168.90999999999997-186.69	254	0	0	0	0	0	0	0	0	E. coli
F1S1R1D3B3P3A10	SH060521x1x55	0	392	86.8	82.46-91.14	124	0	0	0	0	0	0	0	0	E. coli
F1S1R1D3B3P3A10	SH061021x1x66	0	462	20.3	19.284999999999997-21.314999999999998	29	0	0	0	0	0	0	0	0	E. coli
F1S1R1D3B3P3A10	SH081020x1x83	1	89	352.1	334.49499999999995-369.705	503	0	0	0	1	0	0	0	0	E. coli
F1S1R1D3B3P3A10	SH081020x1x91	1	89	348.6	331.16999999999996-366.03	498	0	0	0	1	0	0	0	0	E. coli
F1S1R1D3B3P3A10	SH081020x2x67	0	443	345.1	327.84499999999997-362.35499999999996	493	0	0	0	0	0	0	0	0	E. coli
F1S1R1D3B3P3A10	SH081020x2x72	1	89	342.3	325.18499999999995-359.41499999999996	489	0	0	0	1	0	0	0	0	E. coli
F1S1R1D3B3P3A10	SH090321x1x92	0	833	165.2	156.93999999999997-173.46	236	0	0	0	0	0	0	0	0	E. coli
F1S1R1D3B3P3A10	SH140421x1x19	0	377	104.3	99.085-109.515	149	0	0	0	0	0	0	0	0	E. coli
F1S1R1D3B3P3A10	SH140421x1x34	0	378	104.3	99.085-109.515	149	0	0	0	0	0	0	0	0	E. coli
F1S1R1D3B3P3A10	SH150921x2x14	0	89	28.0	26.599999999999998-29.400000000000002	40	0	0	0	1	0	0	0	0	E. coli
F1S1R1D3B3P3A10	SH150921x2x72	0	79	25.9	24.604999999999997-27.195	37	0	0	0	1	0	0	0	0	E. coli
F1S1R1D3B3P3A10	SH158x23	1	68	172.9	164.25499999999997-181.545	247	0	0	0	1	0	0	1	1	E. coli
F1S1R1D3B3P3A10	SH159x67	0	460	177.1	168.24499999999998-185.955	253	0	0	0	0	0	0	0	0	E. coli
F1S1R1D3B3P3A10	SH161121x2x4	0	500	49.7	47.214999999999996-52.184999999999995	71	0	0	0	0	0	0	0	0	E. coli
F1S1R1D3B3P3A10	SH162x44	0	490	182.7	173.56499999999997-191.835	261	0	0	0	0	0	0	0	0	E. coli
F1S1R1D3B3P3A10	SH170321x2x28	0	473	137.9	131.00499999999997-144.795	197	0	0	0	0	0	0	0	0	E. coli
F1S1R1D3B3P3A10	SH171220x2x24	1	112	347.2	329.84-364.56	496	0	0	0	0	0	0	0	0	E. coli
F1S1R1D3B3P3A10	SH171x36	0	1329	205.8	195.50999999999996-216.09	294	0	0	0	0	0	0	0	0	E. coli
F1S1R1D3B3P3A10	SH181120x2x76	0	799	226.1	214.795-237.405	323	0	0	0	0	0	0	0	0	E. coli
F1S1R1D3B3P3A10	SH181120x2x93	1	76	212.1	201.49499999999998-222.705	303	0	0	0	1	0	0	0	1	E. coli
F1S1R1D3B3P3A10	SH182x42	0	706	226.8	215.45999999999998-238.14	324	0	0	0	0	0	0	0	0	E. coli
F1S1R1D3B3P3A10	SH184x49	0	1395	229.6	218.11999999999998-241.08	328	0	0	0	0	0	0	0	0	E. coli
F1S1R1D3B3P3A10	SH194X17	0	485	259.7	246.71499999999997-272.685	371	0	0	0	0	0	0	0	0	E. coli
F1S1R1D3B3P3A10	SH200921x1x59	0	466	14.7	13.964999999999998-15.435	21	0	0	0	0	0	0	0	0	E. coli
F1S1R1D3B3P3A10	SH200921x1x6	0	394	21.0	19.95-22.05	30	0	0	0	0	0	0	0	0	E. coli
F1S1R1D3B3P3A10	SH200921x2x15	0	264	9.8	9.309999999999999-10.29	14	0	0	0	0	0	0	0	0	E. coli
F1S1R1D3B3P3A10	SH207x46	0	387	288.4	273.97999999999996-302.82	412	0	0	0	0	0	0	0	0	E. coli
F1S1R1D3B3P3A10	SH208x41	0	1740	291.9	277.30499999999995-306.495	417	0	0	0	0	0	0	0	0	E. coli
F1S1R1D3B3P3A10	SH211020x1x14	1	335	324.1	307.8949999999999-340.305	463	0	0	0	0	0	0	0	0	E. coli
F1S1R1D3B3P3A10	SH211020x2x65	0	1721	355.6	337.81999999999994-373.38	508	0	0	0	0	0	0	0	0	E. coli
F1S1R1D3B3P3A10	SH211020x2x82	0	492	361.2	343.14-379.26	516	0	0	0	0	0	0	0	0	E. coli
F1S1R1D3B3P3A10	SH211020x2x94	0	473	383.6	364.41999999999996-402.78	548	0	0	0	0	0	0	0	0	E. coli
F1S1R1D3B3P3A10	SH220222x1x20	1	84	114.8	109.05999999999999-120.54	164	0	0	0	1	0	1	1	1	E. coli
F1S1R1D3B3P3A10	SH220222x1x54	0	468	118.3	112.38499999999999-124.215	169	0	0	0	0	0	0	0	0	E. coli
F1S1R1D3B3P3A10	SH220222x1x64	0	467	120.4	114.37999999999998-126.42	172	0	0	0	0	0	0	0	0	E. coli
F1S1R1D3B3P3A10	SH220422x1x22	0	334	155.4	147.62999999999997-163.17	222	0	0	0	0	0	0	0	0	E. coli
F1S1R1D3B3P3A10	SH220422x2x69	1	92	165.9	157.60499999999996-174.195	237	0	0	0	1	0	0	1	1	E. coli
F1S1R1D3B3P3A10	SH220921x1x24	0	87	2.1	1.9949999999999997-2.2049999999999996	3	0	0	0	1	0	0	0	0	E. coli
F1S1R1D3B3P3A10	SH220921x1x67	0	466	3.5	3.3249999999999997-3.6750000000000003	5	0	0	0	0	0	0	0	0	E. coli
F1S1R1D3B3P3A10	SH220921x1x70	0	492	1.4	1.3299999999999998-1.47	2	0	0	0	0	0	0	0	0	E. coli
F1S1R1D3B3P3A10	SH220921x1x75	0	394	4.199999999999999	3.9899999999999993-4.409999999999999	6	0	0	0	0	0	0	0	0	E. coli
F1S1R1D3B3P3A10	SH220921x2x81	0	90	11.9	11.304999999999998-12.495	17	0	0	0	1	0	0	0	0	E. coli
F1S1R1D3B3P3A10	SH221020x2x42	0	764	385.0	365.75-404.25	550	0	0	0	0	0	0	0	0	E. coli
F1S1R1D3B3P3A10	SH221x59	0	486	321.3	305.23499999999996-337.36499999999995	459	0	0	0	0	0	0	0	0	E. coli
F1S1R1D3B3P3A10	SH225x51	1	83	333.9	317.205-350.59499999999997	477	0	0	0	1	0	0	0	0	E. coli
F1S1R1D3B3P3A10	SH228skumx03	0	465	333.2	316.53999999999996-349.86	476	0	0	0	0	0	0	0	0	E. coli
F1S1R1D3B3P3A10	SH229x13	0	463	336.0	319.2-352.8	480	0	0	0	0	0	0	0	0	E. coli
F1S1R1D3B3P3A10	SH230321x2x10	0	324	126.7	120.36499999999998-133.035	181	0	0	0	0	0	0	0	0	E. coli
F1S1R1D3B3P3A10	SH230321x2x37	1	63	126.0	119.69999999999997-132.29999999999998	180	0	0	0	1	0	0	1	1	E. coli
F1S1R1D3B3P3A10	SH230920x2x90	0	711	247.1	234.74499999999998-259.455	353	0	0	0	0	0	0	0	0	E. coli
F1S1R1D3B3P3A10	SH250322x1x35	1	141	148.4	140.97999999999996-155.82	212	0	0	0	0	0	0	1	1	E. coli
F1S1R1D3B3P3A10	SH250322x1x44	0	466	149.8	142.30999999999997-157.29	214	0	0	0	0	0	0	0	0	E. coli
F1S1R1D3B3P3A10	SH260321x1x12	0	137	121.1	115.04499999999999-127.155	173	0	0	0	0	0	0	0	0	E. coli
F1S1R1D3B3P3A10	SH260321x2x41	1	81	109.2	103.73999999999998-114.66	156	0	0	0	1	0	1	1	1	E. coli
F1S1R1D3B3P3A10	SH260321x2x69	0	463	104.3	99.085-109.515	149	0	0	0	0	0	0	0	0	E. coli
F1S1R1D3B3P3A10	SH260321x2x96	1	87	105.0	99.75-110.25	150	0	0	0	1	0	1	1	1	E. coli
F1S1R1D3B3P3A10	SH280122x1x62	1	95	100.8	95.75999999999999-105.84	144	0	0	0	1	0	1	1	1	E. coli
F1S1R1D3B3P3A10	SH300920x2x82	1	102	295.4	280.62999999999994-310.17	422	0	0	0	0	0	0	0	0	E. coli
F1S1R1D3B3P3G05	F1S1R1D3B3P4A05	0	301	2.1	1.9949999999999997-2.2049999999999996	3	0	0	0	0	0	0	0	0	E. coli
F1S1R1D3B3P3G05	F1S1R1D3B3P4C08	0	301	2.1	1.9949999999999997-2.2049999999999996	3	0	0	0	0	0	0	0	0	E. coli
F1S1R1D3B3P3G05	F1S1R1D3B3P4E08	0	301	2.1	1.9949999999999997-2.2049999999999996	3	0	0	0	0	0	0	0	0	E. coli
F1S1R1D3B3P3G05	F1S1R1D3B3P4F06	0	302	2.1	1.9949999999999997-2.2049999999999996	3	0	0	0	0	0	0	0	0	E. coli
F1S1R1D3B3P3G05	F1S1R1D3B3P4G04	0	301	2.1	1.9949999999999997-2.2049999999999996	3	0	0	0	0	0	0	0	0	E. coli
F1S1R1D3B3P3G05	F1S1R1D3B3P4H04	0	301	2.1	1.9949999999999997-2.2049999999999996	3	0	0	0	0	0	0	0	0	E. coli
F1S1R1D3B3P3G05	F1S1R1D3B3P5G11	0	57	3.5	3.3249999999999997-3.6750000000000003	5	0	0	0	1	0	0	0	0	E. coli
F1S1R1D3B3P3G05	F1S1R1D3B4P1A07	0	56	6.3	5.984999999999999-6.615	9	0	0	0	1	0	0	0	0	E. coli
F1S1R1D3B3P3G05	F1S1R1D3B4P1A10	0	302	7.0	6.6499999999999995-7.3500000000000005	10	0	0	0	0	0	0	0	0	E. coli
F1S1R1D3B3P3G05	F1S1R1D3B4P1H09	0	301	7.0	6.6499999999999995-7.3500000000000005	10	0	0	0	0	0	0	0	0	E. coli
F1S1R1D3B3P3G05	F1S1R1D3B4P1H10	0	301	7.0	6.6499999999999995-7.3500000000000005	10	0	0	0	0	0	0	0	0	E. coli
F1S1R1D3B3P3G05	F1S1R1D3B4P4B12	0	302	12.6	11.969999999999999-13.23	18	0	0	0	0	0	0	0	0	E. coli
F1S1R1D3B3P3G05	F1S1R1D3B4P4D03	0	301	12.6	11.969999999999999-13.23	18	0	0	0	0	0	0	0	0	E. coli
F1S1R1D3B3P3G05	F1S1R1D3B4P5B01	0	45	11.9	11.304999999999998-12.495	17	0	0	0	1	0	0	0	0	E. coli
F1S1R1D3B3P3G05	F1S1R1D3B4P5E01	0	170	11.9	11.304999999999998-12.495	17	0	0	0	0	0	0	0	0	E. coli
F1S1R1D3B3P3G05	F1S1R1D3B4P5G08	0	138	11.9	11.304999999999998-12.495	17	0	0	0	0	0	0	0	0	E. coli
F1S1R1D3B3P3G05	F1S1R1D4B1P2D04	0	301	16.1	15.294999999999996-16.904999999999998	23	0	0	0	0	0	0	0	0	E. coli
F1S1R1D3B3P3G05	F1S1R1D4B1P2D05	0	301	16.1	15.294999999999996-16.904999999999998	23	0	0	0	0	0	0	0	0	E. coli
F1S1R1D3B3P3G05	F1S1R1D4B1P3E11	0	107	19.6	18.619999999999997-20.58	28	0	0	0	0	0	0	0	0	E. coli
F1S1R1D3B3P3G05	F1S1R1D4B1P4B11	0	163	23.1	21.944999999999997-24.255	33	0	0	0	0	0	0	0	0	E. coli
F1S1R1D3B3P3G05	F1S1R1D4B1P4B12	0	49	21.7	20.615-22.785	31	0	0	0	1	0	0	0	0	E. coli
F1S1R1D3B3P3G05	F1S1R1D4B1P4C12	0	52	21.7	20.615-22.785	31	0	0	0	1	0	0	0	0	E. coli
F1S1R1D3B3P3G05	F1S1R1D4B1P4D10	0	55	21.7	20.615-22.785	31	0	0	0	1	0	0	0	0	E. coli
F1S1R1D3B3P3G05	F1S1R1D4B1P4H09	0	49	21.7	20.615-22.785	31	0	0	0	1	0	0	0	0	E. coli
F1S1R1D3B3P3G05	F1S1R1D4B1P5B08	0	160	23.1	21.944999999999997-24.255	33	0	0	0	0	0	0	0	0	E. coli
F1S1R1D3B3P3G05	F1S1R1D4B1P5G06	0	49	21.7	20.615-22.785	31	0	0	0	1	0	0	0	0	E. coli
F1S1R1D3B3P3G05	F1S1R1D4B2P1A08	0	43	25.9	24.604999999999997-27.195	37	0	0	0	1	0	0	0	0	E. coli
F1S1R1D3B3P3G05	F1S1R1D4B2P1H12	0	117	28.0	26.599999999999998-29.400000000000002	40	0	0	0	0	0	0	0	0	E. coli
F1S1R1D3B3P3G05	F1S1R1D4B2P2G05	0	329	28.0	26.599999999999998-29.400000000000002	40	0	0	0	0	0	0	0	0	E. coli
F1S1R1D3B3P3G05	F1S1R1D4B2P2H05	0	277	28.0	26.599999999999998-29.400000000000002	40	0	0	0	0	0	0	0	0	E. coli
F1S1R1D3B3P3G05	F1S1R1D4B3P1C10	0	121	34.3	32.584999999999994-36.015	49	0	0	0	0	0	0	0	0	E. coli
F1S1R1D3B3P3G05	F1S1R1D4B3P3H01	0	102	37.8	35.91-39.69	54	0	0	0	0	0	0	0	0	E. coli
F1S1R1D3B3P3G05	F1S1R1D4B3P4B09	0	54	40.6	38.56999999999999-42.629999999999995	58	0	0	0	1	0	0	0	0	E. coli
F1S1R1D3B3P3G05	F1S1R1D4B4P1B01	0	312	44.8	42.559999999999995-47.04	64	0	0	0	0	0	0	0	0	E. coli
F1S1R1D3B3P3G05	F1S1R1D4B4P3F02	1	45	46.9	44.555-49.245	67	0	0	0	1	1	1	1	1	E. coli
F1S1R1D3B3P3G05	F1S1R1D4B4P4H12	1	48	53.9	51.205-56.595	77	0	0	0	1	1	1	1	1	E. coli
F1S1R1D3B3P3G05	F1S1R2D1B1P1E10	1	49	58.8	55.85999999999999-61.74	84	0	0	0	1	1	1	1	1	E. coli
F1S1R1D3B3P3G05	F1S1R2D1B1P1F10	1	48	58.8	55.85999999999999-61.74	84	0	0	0	1	1	1	1	1	E. coli
F1S1R1D3B3P3G05	F1S1R2D1B1P2H11	0	308	61.6	58.51999999999999-64.67999999999999	88	0	0	0	0	0	0	0	0	E. coli
F1S1R1D3B3P3G05	F1S1R2D1B2P1B08	0	1447	68.6	65.16999999999999-72.03	98	0	0	0	0	0	0	0	0	E. coli
F1S1R1D3B3P3G05	F1S1R2D1B2P1D01	0	205	68.6	65.16999999999999-72.03	98	0	0	0	0	0	0	0	0	E. coli
F1S1R1D3B3P3G05	F1S1R2D1B2P2A08	1	55	68.6	65.16999999999999-72.03	98	0	0	0	1	0	1	1	1	E. coli
F1S1R1D3B3P3G05	F1S1R2D1B2P3B03	0	563	73.5	69.825-77.175	105	0	0	0	0	0	0	0	0	E. coli
F1S1R1D3B3P3G05	F1S1R2D1B2P3F03	0	317	73.5	69.825-77.175	105	0	0	0	0	0	0	0	0	E. coli
F1S1R1D3B3P3G05	F1S1R2D1B3P1F07	1	44	83.3	79.13499999999999-87.465	119	0	0	0	1	0	1	1	1	E. coli
F1S1R1D3B3P3G05	F1S1R2D1B3P1H11	1	56	84.69999999999999	80.46499999999999-88.93499999999999	121	0	0	0	1	0	1	1	1	E. coli
F1S1R1D3B3P3G05	F1S1R2D1B4P1A07	1	57	97.3	92.43499999999999-102.165	139	0	0	0	1	0	1	1	1	E. coli
F1S1R1D3B3P3G05	F1S1R2D1B4P4F01	0	299	105.0	99.75-110.25	150	0	0	0	0	0	0	0	0	E. coli
F1S1R1D3B3P3G05	F1S1R2D1B4P4G12	1	58	107.1	101.74499999999999-112.455	153	0	0	0	1	0	1	1	1	E. coli
F1S1R1D3B3P3G05	F1S1R2D2B1P1D09	1	74	111.3	105.735-116.865	159	0	0	0	1	0	1	1	1	E. coli
F1S1R1D3B3P3G05	F1S1R2D2B1P3A12	1	88	114.8	109.05999999999999-120.54	164	0	0	0	1	0	1	1	1	E. coli
F1S1R1D3B3P3G05	F1S1R2D2B2P2A11	1	49	124.6	118.36999999999999-130.83	178	0	0	0	1	0	1	1	1	E. coli
F1S1R1D3B3P3G05	F1S1R2D2B2P2B08	0	308	122.5	116.37499999999999-128.625	175	0	0	0	0	0	0	0	0	E. coli
F1S1R1D3B3P3G05	F1S1R2D2B2P4G06	0	316	128.8	122.35999999999997-135.23999999999998	184	0	0	0	0	0	0	0	0	E. coli
F1S1R1D3B3P3G05	F1S1R2D2B3P2B07	0	293	134.4	127.67999999999998-141.11999999999998	192	0	0	0	0	0	0	0	0	E. coli
F1S1R1D3B3P3G05	F1S1R2D2B3P2C03	0	293	134.4	127.67999999999998-141.11999999999998	192	0	0	0	0	0	0	0	0	E. coli
F1S1R1D3B3P3G05	F1S1R2D2B3P3D02	1	57	137.2	130.33999999999997-144.06	196	0	0	0	1	0	0	1	1	E. coli
F1S1R1D3B3P3G05	F1S1R2D2B3P3F12	0	292	134.4	127.67999999999998-141.11999999999998	192	0	0	0	0	0	0	0	0	E. coli
F1S1R1D3B3P3G05	F1S1R2D2B3P3G12	0	292	134.4	127.67999999999998-141.11999999999998	192	0	0	0	0	0	0	0	0	E. coli
F1S1R1D3B3P3G05	F1S1R2D2B3P5A08	0	302	144.9	137.65499999999997-152.14499999999998	207	0	0	0	0	0	0	0	0	E. coli
F1S1R1D3B3P3G05	F1S1R2D2B4P1D03	0	317	146.3	138.98499999999999-153.61499999999998	209	0	0	0	0	0	0	0	0	E. coli
F1S1R1D3B3P3G05	F1S1R2D2B4P3H02	0	316	150.5	142.975-158.025	215	0	0	0	0	0	0	0	0	E. coli
F1S1R1D3B3P3G05	F1S1R2D2B4P3H09	0	317	153.3	145.635-160.96499999999997	219	0	0	0	0	0	0	0	0	E. coli
F1S1R1D3B3P3G05	F1S1R2D2B4P4D06	1	86	156.1	148.295-163.905	223	0	0	0	1	0	0	1	1	E. coli
F1S1R1D3B3P3G05	F1S1R2D2B4P4E11	0	317	156.1	148.295-163.905	223	0	0	0	0	0	0	0	0	E. coli
F1S1R1D3B3P3G05	F1S1R2D2B4P5C10	0	305	158.9	150.95499999999998-166.84499999999997	227	0	0	0	0	0	0	0	0	E. coli
F1S1R1D3B3P3G05	F1S1R2D2B4P5G12	0	306	158.9	150.95499999999998-166.84499999999997	227	0	0	0	0	0	0	0	0	E. coli
F1S1R1D3B3P3G05	F1S1R2D3B1P4A05	0	318	168.0	159.6-176.4	240	0	0	0	0	0	0	0	0	E. coli
F1S1R1D3B3P3G05	F1S1R2D3B1P4H04	0	317	168.0	159.6-176.4	240	0	0	0	0	0	0	0	0	E. coli
F1S1R1D3B3P3G05	F1S1R2D3B1P5C07	0	236	170.1	161.595-178.605	243	0	0	0	0	0	0	0	0	E. coli
F1S1R1D3B3P3G05	F1S1R2D3B1P5E11	0	343	171.5	162.92499999999998-180.07500000000002	245	0	0	0	0	0	0	0	0	E. coli
F1S1R1D3B3P3G05	F1S1R2D3B1P5G05	0	319	169.4	160.92999999999998-177.86999999999998	242	0	0	0	0	0	0	0	0	E. coli
F1S1R1D3B3P3G05	F1S1R2D3B1P5H05	0	318	169.4	160.92999999999998-177.86999999999998	242	0	0	0	0	0	0	0	0	E. coli
F1S1R1D3B3P3G05	F1S1R2D3B2P1D04	1	43	173.6	164.92-182.28	248	0	0	0	1	0	0	1	1	E. coli
F1S1R1D3B3P3G05	F1S1R2D3B2P2G04	1	42	178.5	169.575-187.425	255	0	0	0	1	0	0	1	1	E. coli
F1S1R1D3B3P3G05	F1S1R2D3B2P2H02	0	317	175.7	166.915-184.48499999999999	251	0	0	0	0	0	0	0	0	E. coli
F1S1R1D3B3P3G05	F1S1R2D3B2P2H11	0	298	177.1	168.24499999999998-185.955	253	0	0	0	0	0	0	0	0	E. coli
F1S1R1D3B3P3G05	F1S1R2D3B2P2H12	1	54	179.9	170.90499999999997-188.89499999999998	257	0	0	0	1	0	0	1	1	E. coli
F1S1R1D3B3P3G05	F1S1R2D3B2P5D01	1	43	182.7	173.56499999999997-191.835	261	0	0	0	1	0	0	1	1	E. coli
F1S1R1D3B3P3G05	F1S1R2D3B2P5F06	0	308	183.4	174.22999999999996-192.57	262	0	0	0	0	0	0	0	0	E. coli
F1S1R1D3B3P3G05	F1S1R2D3B2P5F07	1	88	184.1	174.89499999999998-193.305	263	0	0	0	1	0	0	1	1	E. coli
F1S1R1D3B3P3G05	F1S1R2D3B2P5H01	0	317	183.4	174.22999999999996-192.57	262	0	0	0	0	0	0	0	0	E. coli
F1S1R1D3B3P3G05	F1S1R2D3B3P2B02	1	86	188.3	178.88499999999996-197.715	269	0	0	0	1	0	0	1	1	E. coli
F1S1R1D3B3P3G05	F1S1R2D3B3P2C07	1	42	190.4	180.87999999999997-199.92	272	0	0	0	1	0	0	0	1	E. coli
F1S1R1D3B3P3G05	F1S1R2D3B3P2F11	1	88	189.7	180.21499999999997-199.185	271	0	0	0	1	0	0	0	1	E. coli
F1S1R1D3B3P3G05	F1S1R2D3B3P3D12	1	7	193.2	183.54-202.85999999999999	276	1	1	1	1	0	0	0	1	E. coli
F1S1R1D3B3P3G05	F1S1R2D3B3P3E12	1	6	193.2	183.54-202.85999999999999	276	1	1	1	1	0	0	0	1	E. coli
F1S1R1D3B3P3G05	F1S1R2D3B3P4C03	1	58	194.6	184.86999999999998-204.33	278	0	0	0	1	0	0	0	1	E. coli
F1S1R1D3B3P3G05	F1S1R2D3B4P4G08	0	1632	204.4	194.17999999999998-214.61999999999998	292	0	0	0	0	0	0	0	0	E. coli
F1S1R1D3B3P3G05	kp_bs_193	1	49	96.6	91.77-101.42999999999999	138	0	0	0	1	0	1	1	1	E. coli
F1S1R1D3B3P3G05	kp_bs_206	1	49	165.2	156.93999999999997-173.46	236	0	0	0	1	0	0	1	1	E. coli
F1S1R1D3B3P3G05	kp_bs_209	1	49	171.5	162.92499999999998-180.07500000000002	245	0	0	0	1	0	0	1	1	E. coli
F1S1R1D3B3P3G05	SH010621x2x69	0	302	62.3	59.184999999999995-65.415	89	0	0	0	0	0	0	0	0	E. coli
F1S1R1D3B3P3G05	SH011020x2x82	1	160	241.5	229.42499999999995-253.575	345	0	0	0	0	0	0	0	1	E. coli
F1S1R1D3B3P3G05	SH011020x2x93	1	45	236.6	224.76999999999998-248.43	338	0	0	0	1	0	0	0	1	E. coli
F1S1R1D3B3P3G05	SH020921x1x6	0	299	51.8	49.209999999999994-54.39	74	0	0	0	0	0	0	0	0	E. coli
F1S1R1D3B3P3G05	SH020921x2x05	0	91	43.4	41.23-45.57	62	0	0	0	1	0	0	0	0	E. coli
F1S1R1D3B3P3G05	SH020921x2x31	0	83	42.0	39.9-44.1	60	0	0	0	1	0	0	0	0	E. coli
F1S1R1D3B3P3G05	SH030621x2x65_A00559	0	304	55.3	52.535-58.065	79	0	0	0	0	0	0	0	0	E. coli
F1S1R1D3B3P3G05	SH030621x2x88_A00559	1	66	228.2	216.79-239.60999999999999	326	0	0	0	1	0	0	0	1	E. coli
F1S1R1D3B3P3G05	SH031220x1x22	0	304	203.0	192.85-213.15	290	0	0	0	0	0	0	0	0	E. coli
F1S1R1D3B3P3G05	SH040221x1x42	1	307	445.2	422.94-467.46	636	0	0	0	0	0	0	0	0	E. coli
F1S1R1D3B3P3G05	SH040221x1x57	1	318	441.7	419.61499999999995-463.785	631	0	0	0	0	0	0	0	0	E. coli
F1S1R1D3B3P3G05	SH040221x1x79	1	321	434.0	412.29999999999995-455.70000000000005	620	0	0	0	0	0	0	0	0	E. coli
F1S1R1D3B3P3G05	SH040221x2x21	1	48	409.5	389.025-429.975	585	0	0	0	1	0	0	0	0	E. coli
F1S1R1D3B3P3G05	SH040221x2x32	0	862	411.6	391.0199999999999-432.18	588	0	0	0	0	0	0	0	0	E. coli
F1S1R1D3B3P3G05	SH040221x2x75	1	333	401.8	381.7099999999999-421.89	574	0	0	0	0	0	0	0	0	E. coli
F1S1R1D3B3P3G05	SH040221x2x83	1	251	399.0	379.04999999999995-418.95000000000005	570	0	0	0	0	0	0	0	0	E. coli
F1S1R1D3B3P3G05	SH040321x2x06	1	45	191.8	182.20999999999998-201.39	274	0	0	0	1	0	0	0	1	E. coli
F1S1R1D3B3P3G05	SH040321x2x23	1	72	185.5	176.225-194.775	265	0	0	0	1	0	0	1	1	E. coli
F1S1R1D3B3P3G05	SH040321x2x34	0	271	184.1	174.89499999999998-193.305	263	0	0	0	0	0	0	0	0	E. coli
F1S1R1D3B3P3G05	SH040321x2x36	0	299	184.8	175.55999999999997-194.04	264	0	0	0	0	0	0	0	0	E. coli
F1S1R1D3B3P3G05	SH040321x2x63	0	283	178.5	169.575-187.425	255	0	0	0	0	0	0	0	0	E. coli
F1S1R1D3B3P3G05	SH060521x1x55	0	240	87.5	83.125-91.875	125	0	0	0	0	0	0	0	0	E. coli
F1S1R1D3B3P3G05	SH061021x1x66	0	297	19.6	18.619999999999997-20.58	28	0	0	0	0	0	0	0	0	E. coli
F1S1R1D3B3P3G05	SH081020x1x83	1	39	352.8	335.15999999999997-370.43999999999994	504	0	0	0	1	0	0	0	0	E. coli
F1S1R1D3B3P3G05	SH081020x1x91	1	57	349.3	331.8349999999999-366.765	499	0	0	0	1	0	0	0	0	E. coli
F1S1R1D3B3P3G05	SH081020x2x67	1	297	345.8	328.50999999999993-363.09	494	0	0	0	0	0	0	0	0	E. coli
F1S1R1D3B3P3G05	SH081020x2x72	1	39	343.0	325.84999999999997-360.15000000000003	490	0	0	0	1	0	0	0	0	E. coli
F1S1R1D3B3P3G05	SH090321x1x92	0	716	165.9	157.60499999999996-174.195	237	0	0	0	0	0	0	0	0	E. coli
F1S1R1D3B3P3G05	SH140421x1x19	0	244	105.0	99.75-110.25	150	0	0	0	0	0	0	0	0	E. coli
F1S1R1D3B3P3G05	SH140421x1x34	0	245	105.0	99.75-110.25	150	0	0	0	0	0	0	0	0	E. coli
F1S1R1D3B3P3G05	SH150921x2x14	0	57	28.7	27.264999999999997-30.135	41	0	0	0	1	0	0	0	0	E. coli
F1S1R1D3B3P3G05	SH150921x2x72	0	47	26.6	25.269999999999996-27.93	38	0	0	0	1	0	0	0	0	E. coli
F1S1R1D3B3P3G05	SH158x23	1	52	172.2	163.58999999999997-180.81	246	0	0	0	1	0	0	1	1	E. coli
F1S1R1D3B3P3G05	SH159x67	0	295	176.4	167.57999999999998-185.21999999999997	252	0	0	0	0	0	0	0	0	E. coli
F1S1R1D3B3P3G05	SH161121x2x4	0	312	49.0	46.55-51.45	70	0	0	0	0	0	0	0	0	E. coli
F1S1R1D3B3P3G05	SH162x44	0	302	182.0	172.9-191.1	260	0	0	0	0	0	0	0	0	E. coli
F1S1R1D3B3P3G05	SH170321x2x28	0	308	138.6	131.67-145.53	198	0	0	0	0	0	0	0	0	E. coli
F1S1R1D3B3P3G05	SH171220x2x24	1	62	347.9	330.50499999999994-365.295	497	0	0	0	1	0	0	0	0	E. coli
F1S1R1D3B3P3G05	SH171x36	0	1214	205.1	194.845-215.355	293	0	0	0	0	0	0	0	0	E. coli
F1S1R1D3B3P3G05	SH181120x2x76	0	652	226.8	215.45999999999998-238.14	324	0	0	0	0	0	0	0	0	E. coli
F1S1R1D3B3P3G05	SH181120x2x93	1	60	212.8	202.15999999999997-223.44	304	0	0	0	1	0	0	0	1	E. coli
F1S1R1D3B3P3G05	SH182x42	0	562	226.1	214.795-237.405	323	0	0	0	0	0	0	0	0	E. coli
F1S1R1D3B3P3G05	SH184x49	0	1365	228.9	217.45499999999996-240.345	327	0	0	0	0	0	0	0	0	E. coli
F1S1R1D3B3P3G05	SH194X17	0	340	259.0	246.04999999999998-271.95	370	0	0	0	0	0	0	0	0	E. coli
F1S1R1D3B3P3G05	SH200921x1x59	0	301	15.4	14.629999999999997-16.169999999999998	22	0	0	0	0	0	0	0	0	E. coli
F1S1R1D3B3P3G05	SH200921x1x6	0	242	21.7	20.615-22.785	31	0	0	0	0	0	0	0	0	E. coli
F1S1R1D3B3P3G05	SH200921x2x15	0	146	10.5	9.975-11.025	15	0	0	0	0	0	0	0	0	E. coli
F1S1R1D3B3P3G05	SH207x46	1	241	287.7	273.315-302.085	411	0	0	0	0	0	0	0	0	E. coli
F1S1R1D3B3P3G05	SH208x41	0	1563	291.2	276.64-305.76	416	0	0	0	0	0	0	0	0	E. coli
F1S1R1D3B3P3G05	SH211020x1x14	1	14	324.8	308.55999999999995-341.03999999999996	464	0	1	1	1	0	0	0	0	E. coli
F1S1R1D3B3P3G05	SH211020x2x65	0	1544	356.3	338.48499999999996-374.11499999999995	509	0	0	0	0	0	0	0	0	E. coli
F1S1R1D3B3P3G05	SH211020x2x82	1	304	361.9	343.80499999999995-379.995	517	0	0	0	0	0	0	0	0	E. coli
F1S1R1D3B3P3G05	SH211020x2x94	1	308	384.3	365.0849999999999-403.515	549	0	0	0	0	0	0	0	0	E. coli
F1S1R1D3B3P3G05	SH220222x1x20	1	46	114.1	108.395-119.80499999999999	163	0	0	0	1	0	1	1	1	E. coli
F1S1R1D3B3P3G05	SH220222x1x54	0	303	117.6	111.71999999999998-123.48	168	0	0	0	0	0	0	0	0	E. coli
F1S1R1D3B3P3G05	SH220222x1x64	0	302	119.7	113.71499999999999-125.68499999999999	171	0	0	0	0	0	0	0	0	E. coli
F1S1R1D3B3P3G05	SH220422x1x22	0	283	154.7	146.96499999999997-162.435	221	0	0	0	0	0	0	0	0	E. coli
F1S1R1D3B3P3G05	SH220422x2x69	1	62	165.2	156.93999999999997-173.46	236	0	0	0	1	0	0	1	1	E. coli
F1S1R1D3B3P3G05	SH220921x1x24	0	37	2.8	2.6599999999999997-2.94	4	0	0	0	1	0	0	0	0	E. coli
F1S1R1D3B3P3G05	SH220921x1x67	0	301	2.8	2.6599999999999997-2.94	4	0	0	0	0	0	0	0	0	E. coli
F1S1R1D3B3P3G05	SH220921x1x70	0	304	0.7	0.6649999999999999-0.735	1	0	0	0	0	0	0	0	0	E. coli
F1S1R1D3B3P3G05	SH220921x1x75	0	362	3.5	3.3249999999999997-3.6750000000000003	5	0	0	0	0	0	0	0	0	E. coli
F1S1R1D3B3P3G05	SH220921x2x81	0	52	11.2	10.639999999999999-11.76	16	0	0	0	1	0	0	0	0	E. coli
F1S1R1D3B3P3G05	SH221020x2x42	0	637	385.7	366.41499999999996-404.985	551	0	0	0	0	0	0	0	0	E. coli
F1S1R1D3B3P3G05	SH221x59	1	321	320.6	304.56999999999994-336.63	458	0	0	0	0	0	0	0	0	E. coli
F1S1R1D3B3P3G05	SH225x51	1	52	333.2	316.53999999999996-349.86	476	0	0	0	1	0	0	0	0	E. coli
F1S1R1D3B3P3G05	SH228skumx03	1	300	332.5	315.875-349.125	475	0	0	0	0	0	0	0	0	E. coli
F1S1R1D3B3P3G05	SH229x13	1	298	335.3	318.53499999999997-352.06499999999994	479	0	0	0	0	0	0	0	0	E. coli
F1S1R1D3B3P3G05	SH230321x2x10	1	5	127.4	121.02999999999999-133.77	182	1	1	1	1	0	0	1	1	E. coli
F1S1R1D3B3P3G05	SH230321x2x37	1	47	126.7	120.36499999999998-133.035	181	0	0	0	1	0	0	1	1	E. coli
F1S1R1D3B3P3G05	SH230920x2x90	0	515	247.8	235.40999999999997-260.19	354	0	0	0	0	0	0	0	0	E. coli
F1S1R1D3B3P3G05	SH250322x1x35	1	110	147.7	140.31499999999997-155.085	211	0	0	0	0	0	0	1	1	E. coli
F1S1R1D3B3P3G05	SH250322x1x44	0	301	149.1	141.64499999999998-156.555	213	0	0	0	0	0	0	0	0	E. coli
F1S1R1D3B3P3G05	SH260321x1x12	1	40	121.8	115.71-127.89	174	0	0	0	1	0	1	1	1	E. coli
F1S1R1D3B3P3G05	SH260321x2x41	1	48	109.9	104.40499999999999-115.395	157	0	0	0	1	0	1	1	1	E. coli
F1S1R1D3B3P3G05	SH260321x2x69	0	298	105.0	99.75-110.25	150	0	0	0	0	0	0	0	0	E. coli
F1S1R1D3B3P3G05	SH260321x2x96	1	49	105.7	100.41499999999998-110.985	151	0	0	0	1	0	1	1	1	E. coli
F1S1R1D3B3P3G05	SH280122x1x62	1	61	100.1	95.09499999999998-105.105	143	0	0	0	1	0	1	1	1	E. coli
F1S1R1D3B3P3G05	SH300920x2x82	1	52	296.1	281.29499999999996-310.905	423	0	0	0	1	0	0	0	0	E. coli
F1S1R1D3B3P4A05	F1S1R1D3B3P4G04	1	0	0.0	0.0-0.0	0	1	1	1	1	1	1	1	1	E. coli
F1S1R1D3B3P4A05	F1S1R1D3B3P4H04	1	0	0.0	0.0-0.0	0	1	1	1	1	1	1	1	1	E. coli
F1S1R1D3B3P4A05	F1S1R1D3B3P5G11	0	70	1.4	1.3299999999999998-1.47	2	0	0	0	1	0	0	0	0	E. coli
F1S1R1D3B3P4A05	F1S1R1D3B4P1A07	0	69	4.199999999999999	3.9899999999999993-4.409999999999999	6	0	0	0	1	0	0	0	0	E. coli
F1S1R1D3B3P4A05	F1S1R1D3B4P1A10	1	1	4.9	4.654999999999999-5.145	7	1	1	1	1	1	1	1	1	E. coli
F1S1R1D3B3P4A05	F1S1R1D3B4P1H09	1	0	4.9	4.654999999999999-5.145	7	1	1	1	1	1	1	1	1	E. coli
F1S1R1D3B3P4A05	F1S1R1D3B4P1H10	1	0	4.9	4.654999999999999-5.145	7	1	1	1	1	1	1	1	1	E. coli
F1S1R1D3B3P4A05	F1S1R1D3B4P4B12	1	1	10.5	9.975-11.025	15	1	1	1	1	1	1	1	1	E. coli
F1S1R1D3B3P4A05	F1S1R1D3B4P5B01	0	446	9.8	9.309999999999999-10.29	14	0	0	0	0	0	0	0	0	E. coli
F1S1R1D3B3P4A05	F1S1R1D3B4P5E01	0	438	9.8	9.309999999999999-10.29	14	0	0	0	0	0	0	0	0	E. coli
F1S1R1D3B3P4A05	F1S1R1D3B4P5G08	0	407	9.8	9.309999999999999-10.29	14	0	0	0	0	0	0	0	0	E. coli
F1S1R1D3B3P4A05	F1S1R1D4B1P2D04	1	0	14.0	13.299999999999999-14.700000000000001	20	1	1	1	1	1	1	1	1	E. coli
F1S1R1D3B3P4A05	F1S1R1D4B1P2D05	1	0	14.0	13.299999999999999-14.700000000000001	20	1	1	1	1	1	1	1	1	E. coli
F1S1R1D3B3P4A05	F1S1R1D4B1P3E11	0	492	17.5	16.625-18.375	25	0	0	0	0	0	0	0	0	E. coli
F1S1R1D3B3P4A05	F1S1R1D4B1P4B11	0	566	21.0	19.95-22.05	30	0	0	0	0	0	0	0	0	E. coli
F1S1R1D3B3P4A05	F1S1R1D4B1P4B12	0	450	19.6	18.619999999999997-20.58	28	0	0	0	0	0	0	0	0	E. coli
F1S1R1D3B3P4A05	F1S1R1D4B1P4C12	0	453	19.6	18.619999999999997-20.58	28	0	0	0	0	0	0	0	0	E. coli
F1S1R1D3B3P4A05	F1S1R1D4B1P4D10	0	456	19.6	18.619999999999997-20.58	28	0	0	0	0	0	0	0	0	E. coli
F1S1R1D3B3P4A05	F1S1R1D4B1P4H09	0	450	19.6	18.619999999999997-20.58	28	0	0	0	0	0	0	0	0	E. coli
F1S1R1D3B3P4A05	F1S1R1D4B1P5B08	0	562	21.0	19.95-22.05	30	0	0	0	0	0	0	0	0	E. coli
F1S1R1D3B3P4A05	F1S1R1D4B1P5G06	0	450	19.6	18.619999999999997-20.58	28	0	0	0	0	0	0	0	0	E. coli
F1S1R1D3B3P4A05	F1S1R1D4B2P1A08	0	61	23.8	22.609999999999996-24.99	34	0	0	0	1	0	0	0	0	E. coli
F1S1R1D3B3P4A05	F1S1R1D4B2P1H12	0	517	25.9	24.604999999999997-27.195	37	0	0	0	0	0	0	0	0	E. coli
F1S1R1D3B3P4A05	F1S1R1D4B2P2G05	0	371	25.9	24.604999999999997-27.195	37	0	0	0	0	0	0	0	0	E. coli
F1S1R1D3B3P4A05	F1S1R1D4B2P2H05	0	312	25.9	24.604999999999997-27.195	37	0	0	0	0	0	0	0	0	E. coli
F1S1R1D3B3P4A05	F1S1R1D4B3P1C10	0	527	32.2	30.589999999999993-33.809999999999995	46	0	0	0	0	0	0	0	0	E. coli
F1S1R1D3B3P4A05	F1S1R1D4B3P3H01	0	502	35.7	33.91499999999999-37.485	51	0	0	0	0	0	0	0	0	E. coli
F1S1R1D3B3P4A05	F1S1R1D4B3P4B09	0	455	38.5	36.574999999999996-40.425000000000004	55	0	0	0	0	0	0	0	0	E. coli
F1S1R1D3B3P4A05	F1S1R1D4B4P1B01	1	31	42.7	40.56499999999999-44.835	61	0	0	0	1	1	1	1	1	E. coli
F1S1R1D3B3P4A05	F1S1R1D4B4P3F02	0	446	44.8	42.559999999999995-47.04	64	0	0	0	0	0	0	0	0	E. coli
F1S1R1D3B3P4A05	F1S1R1D4B4P4H12	0	455	51.8	49.209999999999994-54.39	74	0	0	0	0	0	0	0	0	E. coli
F1S1R1D3B3P4A05	F1S1R2D1B1P1E10	0	456	56.7	53.864999999999995-59.535	81	0	0	0	0	0	0	0	0	E. coli
F1S1R1D3B3P4A05	F1S1R2D1B1P1F10	0	455	56.7	53.864999999999995-59.535	81	0	0	0	0	0	0	0	0	E. coli
F1S1R1D3B3P4A05	F1S1R2D1B1P2H11	1	25	59.49999999999999	56.52499999999999-62.474999999999994	85	0	0	1	1	1	1	1	1	E. coli
F1S1R1D3B3P4A05	F1S1R2D1B2P1B08	0	1851	66.5	63.175-69.825	95	0	0	0	0	0	0	0	0	E. coli
F1S1R1D3B3P4A05	F1S1R2D1B2P1D01	0	606	66.5	63.175-69.825	95	0	0	0	0	0	0	0	0	E. coli
F1S1R1D3B3P4A05	F1S1R2D1B2P2A08	0	456	66.5	63.175-69.825	95	0	0	0	0	0	0	0	0	E. coli
F1S1R1D3B3P4A05	F1S1R2D1B2P3B03	0	963	71.39999999999999	67.82999999999998-74.97	102	0	0	0	0	0	0	0	0	E. coli
F1S1R1D3B3P4A05	F1S1R2D1B2P3F03	0	76	71.39999999999999	67.82999999999998-74.97	102	0	0	0	1	0	0	0	0	E. coli
F1S1R1D3B3P4A05	F1S1R2D1B3P1F07	0	445	81.19999999999999	77.13999999999999-85.25999999999999	116	0	0	0	0	0	0	0	0	E. coli
F1S1R1D3B3P4A05	F1S1R2D1B3P1H11	0	454	82.6	78.46999999999998-86.73	118	0	0	0	0	0	0	0	0	E. coli
F1S1R1D3B3P4A05	F1S1R2D1B4P1A07	0	433	95.2	90.43999999999998-99.96	136	0	0	0	0	0	0	0	0	E. coli
F1S1R1D3B3P4A05	F1S1R2D1B4P4F01	1	16	102.9	97.75499999999998-108.045	147	0	1	1	1	0	1	1	1	E. coli
F1S1R1D3B3P4A05	F1S1R2D1B4P4G12	0	459	105.0	99.75-110.25	150	0	0	0	0	0	0	0	0	E. coli
F1S1R1D3B3P4A05	F1S1R2D2B1P1D09	0	474	109.2	103.73999999999998-114.66	156	0	0	0	0	0	0	0	0	E. coli
F1S1R1D3B3P4A05	F1S1R2D2B1P3A12	0	488	112.7	107.06499999999998-118.335	161	0	0	0	0	0	0	0	0	E. coli
F1S1R1D3B3P4A05	F1S1R2D2B2P2A11	0	456	122.5	116.37499999999999-128.625	175	0	0	0	0	0	0	0	0	E. coli
F1S1R1D3B3P4A05	F1S1R2D2B2P2B08	1	25	120.4	114.37999999999998-126.42	172	0	0	1	1	0	1	1	1	E. coli
F1S1R1D3B3P4A05	F1S1R2D2B2P4G06	1	35	126.7	120.36499999999998-133.035	181	0	0	0	1	0	0	1	1	E. coli
F1S1R1D3B3P4A05	F1S1R2D2B3P2B07	1	14	132.3	125.68499999999997-138.915	189	0	1	1	1	0	0	1	1	E. coli
F1S1R1D3B3P4A05	F1S1R2D2B3P2C03	1	14	132.3	125.68499999999997-138.915	189	0	1	1	1	0	0	1	1	E. coli
F1S1R1D3B3P4A05	F1S1R2D2B3P3D02	0	457	135.1	128.345-141.855	193	0	0	0	0	0	0	0	0	E. coli
F1S1R1D3B3P4A05	F1S1R2D2B3P3F12	1	13	132.3	125.68499999999997-138.915	189	0	1	1	1	0	0	1	1	E. coli
F1S1R1D3B3P4A05	F1S1R2D2B3P3G12	1	13	132.3	125.68499999999997-138.915	189	0	1	1	1	0	0	1	1	E. coli
F1S1R1D3B3P4A05	F1S1R2D2B3P5A08	1	23	142.8	135.65999999999997-149.94	204	0	0	1	1	0	0	1	1	E. coli
F1S1R1D3B3P4A05	F1S1R2D2B4P1D03	1	36	144.2	136.98999999999998-151.41	206	0	0	0	1	0	0	1	1	E. coli
F1S1R1D3B3P4A05	F1S1R2D2B4P3H02	1	35	148.4	140.97999999999996-155.82	212	0	0	0	1	0	0	1	1	E. coli
F1S1R1D3B3P4A05	F1S1R2D2B4P3H09	1	36	151.2	143.64-158.76	216	0	0	0	1	0	0	1	1	E. coli
F1S1R1D3B3P4A05	F1S1R2D2B4P4D06	0	487	154.0	146.29999999999998-161.70000000000002	220	0	0	0	0	0	0	0	0	E. coli
F1S1R1D3B3P4A05	F1S1R2D2B4P4E11	1	36	154.0	146.29999999999998-161.70000000000002	220	0	0	0	1	0	0	1	1	E. coli
F1S1R1D3B3P4A05	F1S1R2D2B4P5C10	1	22	156.8	148.95999999999998-164.64	224	0	0	1	1	0	0	1	1	E. coli
F1S1R1D3B3P4A05	F1S1R2D2B4P5G12	1	23	156.8	148.95999999999998-164.64	224	0	0	1	1	0	0	1	1	E. coli
F1S1R1D3B3P4A05	F1S1R2D3B1P4A05	1	37	165.9	157.60499999999996-174.195	237	0	0	0	1	0	0	1	1	E. coli
F1S1R1D3B3P4A05	F1S1R2D3B1P4H04	1	36	165.9	157.60499999999996-174.195	237	0	0	0	1	0	0	1	1	E. coli
F1S1R1D3B3P4A05	F1S1R2D3B1P5C07	0	309	168.0	159.6-176.4	240	0	0	0	0	0	0	0	0	E. coli
F1S1R1D3B3P4A05	F1S1R2D3B1P5E11	1	64	169.4	160.92999999999998-177.86999999999998	242	0	0	0	1	0	0	1	1	E. coli
F1S1R1D3B3P4A05	F1S1R2D3B1P5G05	1	38	167.3	158.93499999999997-175.665	239	0	0	0	1	0	0	1	1	E. coli
F1S1R1D3B3P4A05	F1S1R2D3B1P5H05	1	37	167.3	158.93499999999997-175.665	239	0	0	0	1	0	0	1	1	E. coli
F1S1R1D3B3P4A05	F1S1R2D3B2P1D04	1	74	171.5	162.92499999999998-180.07500000000002	245	0	0	0	1	0	0	1	1	E. coli
F1S1R1D3B3P4A05	F1S1R2D3B2P2G04	1	73	176.4	167.57999999999998-185.21999999999997	252	0	0	0	1	0	0	1	1	E. coli
F1S1R1D3B3P4A05	F1S1R2D3B2P2H02	1	36	173.6	164.92-182.28	248	0	0	0	1	0	0	1	1	E. coli
F1S1R1D3B3P4A05	F1S1R2D3B2P2H11	1	7	175.0	166.25-183.75	250	1	1	1	1	0	0	1	1	E. coli
F1S1R1D3B3P4A05	F1S1R2D3B2P2H12	0	451	177.8	168.90999999999997-186.69	254	0	0	0	0	0	0	0	0	E. coli
F1S1R1D3B3P4A05	F1S1R2D3B2P5D01	1	74	180.6	171.57-189.63	258	0	0	0	1	0	0	1	1	E. coli
F1S1R1D3B3P4A05	F1S1R2D3B2P5F06	1	25	181.3	172.23499999999999-190.36499999999998	259	0	0	1	1	0	0	1	1	E. coli
F1S1R1D3B3P4A05	F1S1R2D3B2P5F07	0	488	182.0	172.9-191.1	260	0	0	0	0	0	0	0	0	E. coli
F1S1R1D3B3P4A05	F1S1R2D3B2P5H01	1	36	181.3	172.23499999999999-190.36499999999998	259	0	0	0	1	0	0	1	1	E. coli
F1S1R1D3B3P4A05	F1S1R2D3B3P2B02	0	486	186.2	176.89-195.51	266	0	0	0	0	0	0	0	0	E. coli
F1S1R1D3B3P4A05	F1S1R2D3B3P2C07	1	73	188.3	178.88499999999996-197.715	269	0	0	0	1	0	0	1	1	E. coli
F1S1R1D3B3P4A05	F1S1R2D3B3P2F11	0	488	187.6	178.22-196.98	268	0	0	0	0	0	0	0	0	E. coli
F1S1R1D3B3P4A05	F1S1R2D3B3P3D12	0	311	191.1	181.545-200.655	273	0	0	0	0	0	0	0	0	E. coli
F1S1R1D3B3P4A05	F1S1R2D3B3P3E12	0	305	191.1	181.545-200.655	273	0	0	0	0	0	0	0	0	E. coli
F1S1R1D3B3P4A05	F1S1R2D3B3P4C03	0	459	192.5	182.875-202.125	275	0	0	0	0	0	0	0	0	E. coli
F1S1R1D3B3P4A05	F1S1R2D3B4P4G08	0	1684	202.3	192.18499999999997-212.415	289	0	0	0	0	0	0	0	0	E. coli
F1S1R1D3B3P4A05	kp_bs_193	0	447	94.5	89.77499999999999-99.22500000000001	135	0	0	0	0	0	0	0	0	E. coli
F1S1R1D3B3P4A05	kp_bs_206	0	447	163.1	154.945-171.255	233	0	0	0	0	0	0	0	0	E. coli
F1S1R1D3B3P4A05	kp_bs_209	0	447	169.4	160.92999999999998-177.86999999999998	242	0	0	0	0	0	0	0	0	E. coli
F1S1R1D3B3P4A05	SH010621x2x69	1	20	64.39999999999999	61.179999999999986-67.61999999999999	92	0	0	1	1	0	1	1	1	E. coli
F1S1R1D3B3P4A05	SH011020x2x82	0	561	243.6	231.42-255.78	348	0	0	0	0	0	0	0	0	E. coli
F1S1R1D3B3P4A05	SH011020x2x93	0	463	238.7	226.765-250.635	341	0	0	0	0	0	0	0	0	E. coli
F1S1R1D3B3P4A05	SH020921x1x6	1	16	53.9	51.205-56.595	77	0	1	1	1	1	1	1	1	E. coli
F1S1R1D3B3P4A05	SH020921x2x05	0	477	45.5	43.225-47.775	65	0	0	0	0	0	0	0	0	E. coli
F1S1R1D3B3P4A05	SH020921x2x31	0	483	44.1	41.894999999999996-46.30499999999999	63	0	0	0	0	0	0	0	0	E. coli
F1S1R1D3B3P4A05	SH030621x2x65_A00559	0	372	57.4	54.529999999999994-60.27	82	0	0	0	0	0	0	0	0	E. coli
F1S1R1D3B3P4A05	SH030621x2x88_A00559	0	450	230.3	218.78499999999997-241.815	329	0	0	0	0	0	0	0	0	E. coli
F1S1R1D3B3P4A05	SH031220x1x22	1	20	205.1	194.845-215.355	293	0	0	1	1	0	0	0	1	E. coli
F1S1R1D3B3P4A05	SH040221x1x42	1	23	447.3	424.93499999999995-469.66499999999996	639	0	0	1	1	0	0	0	0	E. coli
F1S1R1D3B3P4A05	SH040221x1x57	1	386	443.8	421.60999999999996-465.98999999999995	634	0	0	0	0	0	0	0	0	E. coli
F1S1R1D3B3P4A05	SH040221x1x79	1	37	436.1	414.29499999999996-457.905	623	0	0	0	1	0	0	0	0	E. coli
F1S1R1D3B3P4A05	SH040221x2x21	0	446	411.6	391.0199999999999-432.18	588	0	0	0	0	0	0	0	0	E. coli
F1S1R1D3B3P4A05	SH040221x2x32	0	920	413.7	393.015-434.385	591	0	0	0	0	0	0	0	0	E. coli
F1S1R1D3B3P4A05	SH040221x2x75	1	49	403.9	383.705-424.09499999999997	577	0	0	0	1	0	0	0	0	E. coli
F1S1R1D3B3P4A05	SH040221x2x83	1	325	401.1	381.04499999999996-421.155	573	0	0	0	0	0	0	0	0	E. coli
F1S1R1D3B3P4A05	SH040321x2x06	0	463	193.9	184.20499999999996-203.595	277	0	0	0	0	0	0	0	0	E. coli
F1S1R1D3B3P4A05	SH040321x2x23	1	83	187.6	178.22-196.98	268	0	0	0	1	0	0	1	1	E. coli
F1S1R1D3B3P4A05	SH040321x2x34	1	133	186.2	176.89-195.51	266	0	0	0	0	0	0	1	1	E. coli
F1S1R1D3B3P4A05	SH040321x2x36	1	16	186.9	177.55499999999998-196.24499999999998	267	0	1	1	1	0	0	1	1	E. coli
F1S1R1D3B3P4A05	SH040321x2x63	0	696	180.6	171.57-189.63	258	0	0	0	0	0	0	0	0	E. coli
F1S1R1D3B3P4A05	SH060521x1x55	0	315	89.6	85.11999999999999-94.08	128	0	0	0	0	0	0	0	0	E. coli
F1S1R1D3B3P4A05	SH061021x1x66	1	14	17.5	16.625-18.375	25	0	1	1	1	1	1	1	1	E. coli
F1S1R1D3B3P4A05	SH081020x1x83	0	457	354.9	337.155-372.645	507	0	0	0	0	0	0	0	0	E. coli
F1S1R1D3B3P4A05	SH081020x1x91	0	456	351.4	333.83-368.96999999999997	502	0	0	0	0	0	0	0	0	E. coli
F1S1R1D3B3P4A05	SH081020x2x67	1	91	347.9	330.50499999999994-365.295	497	0	0	0	1	0	0	0	0	E. coli
F1S1R1D3B3P4A05	SH081020x2x72	0	457	345.1	327.84499999999997-362.35499999999996	493	0	0	0	0	0	0	0	0	E. coli
F1S1R1D3B3P4A05	SH090321x1x92	0	868	168.0	159.6-176.4	240	0	0	0	0	0	0	0	0	E. coli
F1S1R1D3B3P4A05	SH140421x1x19	0	358	107.1	101.74499999999999-112.455	153	0	0	0	0	0	0	0	0	E. coli
F1S1R1D3B3P4A05	SH140421x1x34	0	359	107.1	101.74499999999999-112.455	153	0	0	0	0	0	0	0	0	E. coli
F1S1R1D3B3P4A05	SH150921x2x14	0	457	30.8	29.259999999999994-32.339999999999996	44	0	0	0	0	0	0	0	0	E. coli
F1S1R1D3B3P4A05	SH150921x2x72	0	60	28.7	27.264999999999997-30.135	41	0	0	0	1	0	0	0	0	E. coli
F1S1R1D3B3P4A05	SH158x23	0	426	170.1	161.595-178.605	243	0	0	0	0	0	0	0	0	E. coli
F1S1R1D3B3P4A05	SH159x67	1	12	174.3	165.58499999999998-183.015	249	0	1	1	1	0	0	1	1	E. coli
F1S1R1D3B3P4A05	SH161121x2x4	0	380	46.9	44.555-49.245	67	0	0	0	0	0	0	0	0	E. coli
F1S1R1D3B3P4A05	SH162x44	0	370	179.9	170.90499999999997-188.89499999999998	257	0	0	0	0	0	0	0	0	E. coli
F1S1R1D3B3P4A05	SH170321x2x28	1	25	140.7	133.665-147.73499999999999	201	0	0	1	1	0	0	1	1	E. coli
F1S1R1D3B3P4A05	SH171220x2x24	0	480	350.0	332.5-367.5	500	0	0	0	0	0	0	0	0	E. coli
F1S1R1D3B3P4A05	SH171x36	0	1364	203.0	192.85-213.15	290	0	0	0	0	0	0	0	0	E. coli
F1S1R1D3B3P4A05	SH181120x2x76	0	447	228.9	217.45499999999996-240.345	327	0	0	0	0	0	0	0	0	E. coli
F1S1R1D3B3P4A05	SH181120x2x93	0	444	214.9	204.15499999999997-225.64499999999998	307	0	0	0	0	0	0	0	0	E. coli
F1S1R1D3B3P4A05	SH182x42	0	702	224.0	212.79999999999998-235.20000000000002	320	0	0	0	0	0	0	0	0	E. coli
F1S1R1D3B3P4A05	SH184x49	0	1763	226.8	215.45999999999998-238.14	324	0	0	0	0	0	0	0	0	E. coli
F1S1R1D3B3P4A05	SH194X17	0	481	256.9	244.05499999999998-269.745	367	0	0	0	0	0	0	0	0	E. coli
F1S1R1D3B3P4A05	SH200921x1x59	1	18	17.5	16.625-18.375	25	0	1	1	1	1	1	1	1	E. coli
F1S1R1D3B3P4A05	SH200921x1x6	0	317	23.8	22.609999999999996-24.99	34	0	0	0	0	0	0	0	0	E. coli
F1S1R1D3B3P4A05	SH200921x2x15	0	355	12.6	11.969999999999999-13.23	18	0	0	0	0	0	0	0	0	E. coli
F1S1R1D3B3P4A05	SH207x46	1	35	285.6	271.31999999999994-299.88	408	0	0	0	1	0	0	0	0	E. coli
F1S1R1D3B3P4A05	SH208x41	0	1596	289.1	274.645-303.55499999999995	413	0	0	0	0	0	0	0	0	E. coli
F1S1R1D3B3P4A05	SH211020x1x14	1	267	326.9	310.55499999999995-343.245	467	0	0	0	0	0	0	0	0	E. coli
F1S1R1D3B3P4A05	SH211020x2x65	0	1577	358.4	340.47999999999996-376.32	512	0	0	0	0	0	0	0	0	E. coli
F1S1R1D3B3P4A05	SH211020x2x82	1	372	364.0	345.8-382.2	520	0	0	0	0	0	0	0	0	E. coli
F1S1R1D3B3P4A05	SH211020x2x94	1	25	386.4	367.08-405.71999999999997	552	0	0	1	1	0	0	0	0	E. coli
F1S1R1D3B3P4A05	SH220222x1x20	1	65	112.0	106.39999999999999-117.60000000000001	160	0	0	0	1	0	1	1	1	E. coli
F1S1R1D3B3P4A05	SH220222x1x54	1	20	115.5	109.72499999999998-121.27499999999999	165	0	0	1	1	0	1	1	1	E. coli
F1S1R1D3B3P4A05	SH220222x1x64	1	19	117.6	111.71999999999998-123.48	168	0	1	1	1	0	1	1	1	E. coli
F1S1R1D3B3P4A05	SH220422x1x22	0	710	152.6	144.97-160.23	218	0	0	0	0	0	0	0	0	E. coli
F1S1R1D3B3P4A05	SH220422x2x69	0	460	163.1	154.945-171.255	233	0	0	0	0	0	0	0	0	E. coli
F1S1R1D3B3P4A05	SH220921x1x24	0	455	4.9	4.654999999999999-5.145	7	0	0	0	0	0	0	0	0	E. coli
F1S1R1D3B3P4A05	SH220921x1x67	0	18	0.7	0.6649999999999999-0.735	1	0	1	1	1	0	0	0	0	E. coli
F1S1R1D3B3P4A05	SH220921x1x70	0	372	1.4	1.3299999999999998-1.47	2	0	0	0	0	0	0	0	0	E. coli
F1S1R1D3B3P4A05	SH220921x1x75	0	762	1.4	1.3299999999999998-1.47	2	0	0	0	0	0	0	0	0	E. coli
F1S1R1D3B3P4A05	SH220921x2x81	0	458	9.1	8.645-9.555	13	0	0	0	0	0	0	0	0	E. coli
F1S1R1D3B3P4A05	SH221020x2x42	0	809	387.8	368.4099999999999-407.19	554	0	0	0	0	0	0	0	0	E. coli
F1S1R1D3B3P4A05	SH221x59	1	38	318.5	302.575-334.425	455	0	0	0	1	0	0	0	0	E. coli
F1S1R1D3B3P4A05	SH225x51	0	451	331.1	314.54499999999996-347.655	473	0	0	0	0	0	0	0	0	E. coli
F1S1R1D3B3P4A05	SH228skumx03	1	17	330.4	313.87999999999994-346.92	472	0	1	1	1	0	0	0	0	E. coli
F1S1R1D3B3P4A05	SH229x13	1	15	333.2	316.53999999999996-349.86	476	0	1	1	1	0	0	0	0	E. coli
F1S1R1D3B3P4A05	SH230321x2x10	0	257	129.5	123.02499999999999-135.975	185	0	0	0	0	0	0	0	0	E. coli
F1S1R1D3B3P4A05	SH230321x2x37	0	431	128.8	122.35999999999997-135.23999999999998	184	0	0	0	0	0	0	0	0	E. coli
F1S1R1D3B3P4A05	SH230920x2x90	0	590	249.9	237.40499999999997-262.395	357	0	0	0	0	0	0	0	0	E. coli
F1S1R1D3B3P4A05	SH250322x1x35	0	507	145.6	138.32-152.88	208	0	0	0	0	0	0	0	0	E. coli
F1S1R1D3B3P4A05	SH250322x1x44	1	18	147.0	139.65-154.35	210	0	1	1	1	0	0	1	1	E. coli
F1S1R1D3B3P4A05	SH260321x1x12	0	505	123.9	117.70499999999998-130.095	177	0	0	0	0	0	0	0	0	E. coli
F1S1R1D3B3P4A05	SH260321x2x41	0	449	112.0	106.39999999999999-117.60000000000001	160	0	0	0	0	0	0	0	0	E. coli
F1S1R1D3B3P4A05	SH260321x2x69	1	15	107.1	101.74499999999999-112.455	153	0	1	1	1	0	1	1	1	E. coli
F1S1R1D3B3P4A05	SH260321x2x96	0	455	107.8	102.41-113.19	154	0	0	0	0	0	0	0	0	E. coli
F1S1R1D3B3P4A05	SH280122x1x62	0	464	98.0	93.1-102.9	140	0	0	0	0	0	0	0	0	E. coli
F1S1R1D3B3P4A05	SH300920x2x82	0	470	298.2	283.28999999999996-313.11	426	0	0	0	0	0	0	0	0	E. coli
F1S1R1D3B3P4C08	F1S1R1D3B3P4G04	1	0	0.0	0.0-0.0	0	1	1	1	1	1	1	1	1	E. coli
F1S1R1D3B3P4C08	F1S1R1D3B3P4H04	1	0	0.0	0.0-0.0	0	1	1	1	1	1	1	1	1	E. coli
F1S1R1D3B3P4C08	F1S1R1D3B3P5G11	0	70	1.4	1.3299999999999998-1.47	2	0	0	0	1	0	0	0	0	E. coli
F1S1R1D3B3P4C08	F1S1R1D3B4P1A07	0	69	4.199999999999999	3.9899999999999993-4.409999999999999	6	0	0	0	1	0	0	0	0	E. coli
F1S1R1D3B3P4C08	F1S1R1D3B4P1A10	1	1	4.9	4.654999999999999-5.145	7	1	1	1	1	1	1	1	1	E. coli
F1S1R1D3B3P4C08	F1S1R1D3B4P1H09	1	0	4.9	4.654999999999999-5.145	7	1	1	1	1	1	1	1	1	E. coli
F1S1R1D3B3P4C08	F1S1R1D3B4P1H10	1	0	4.9	4.654999999999999-5.145	7	1	1	1	1	1	1	1	1	E. coli
F1S1R1D3B3P4C08	F1S1R1D3B4P4B12	1	1	10.5	9.975-11.025	15	1	1	1	1	1	1	1	1	E. coli
F1S1R1D3B3P4C08	F1S1R1D3B4P5B01	0	446	9.8	9.309999999999999-10.29	14	0	0	0	0	0	0	0	0	E. coli
F1S1R1D3B3P4C08	F1S1R1D3B4P5E01	0	438	9.8	9.309999999999999-10.29	14	0	0	0	0	0	0	0	0	E. coli
F1S1R1D3B3P4C08	F1S1R1D3B4P5G08	0	407	9.8	9.309999999999999-10.29	14	0	0	0	0	0	0	0	0	E. coli
F1S1R1D3B3P4C08	F1S1R1D4B1P2D04	1	0	14.0	13.299999999999999-14.700000000000001	20	1	1	1	1	1	1	1	1	E. coli
F1S1R1D3B3P4C08	F1S1R1D4B1P2D05	1	0	14.0	13.299999999999999-14.700000000000001	20	1	1	1	1	1	1	1	1	E. coli
F1S1R1D3B3P4C08	F1S1R1D4B1P3E11	0	492	17.5	16.625-18.375	25	0	0	0	0	0	0	0	0	E. coli
F1S1R1D3B3P4C08	F1S1R1D4B1P4B11	0	566	21.0	19.95-22.05	30	0	0	0	0	0	0	0	0	E. coli
F1S1R1D3B3P4C08	F1S1R1D4B1P4B12	0	450	19.6	18.619999999999997-20.58	28	0	0	0	0	0	0	0	0	E. coli
F1S1R1D3B3P4C08	F1S1R1D4B1P4C12	0	453	19.6	18.619999999999997-20.58	28	0	0	0	0	0	0	0	0	E. coli
F1S1R1D3B3P4C08	F1S1R1D4B1P4D10	0	456	19.6	18.619999999999997-20.58	28	0	0	0	0	0	0	0	0	E. coli
F1S1R1D3B3P4C08	F1S1R1D4B1P4H09	0	450	19.6	18.619999999999997-20.58	28	0	0	0	0	0	0	0	0	E. coli
F1S1R1D3B3P4C08	F1S1R1D4B1P5B08	0	562	21.0	19.95-22.05	30	0	0	0	0	0	0	0	0	E. coli
F1S1R1D3B3P4C08	F1S1R1D4B1P5G06	0	450	19.6	18.619999999999997-20.58	28	0	0	0	0	0	0	0	0	E. coli
F1S1R1D3B3P4C08	F1S1R1D4B2P1A08	0	61	23.8	22.609999999999996-24.99	34	0	0	0	1	0	0	0	0	E. coli
F1S1R1D3B3P4C08	F1S1R1D4B2P1H12	0	517	25.9	24.604999999999997-27.195	37	0	0	0	0	0	0	0	0	E. coli
F1S1R1D3B3P4C08	F1S1R1D4B2P2G05	0	371	25.9	24.604999999999997-27.195	37	0	0	0	0	0	0	0	0	E. coli
F1S1R1D3B3P4C08	F1S1R1D4B2P2H05	0	312	25.9	24.604999999999997-27.195	37	0	0	0	0	0	0	0	0	E. coli
F1S1R1D3B3P4C08	F1S1R1D4B3P1C10	0	527	32.2	30.589999999999993-33.809999999999995	46	0	0	0	0	0	0	0	0	E. coli
F1S1R1D3B3P4C08	F1S1R1D4B3P3H01	0	502	35.7	33.91499999999999-37.485	51	0	0	0	0	0	0	0	0	E. coli
F1S1R1D3B3P4C08	F1S1R1D4B3P4B09	0	455	38.5	36.574999999999996-40.425000000000004	55	0	0	0	0	0	0	0	0	E. coli
F1S1R1D3B3P4C08	F1S1R1D4B4P1B01	1	31	42.7	40.56499999999999-44.835	61	0	0	0	1	1	1	1	1	E. coli
F1S1R1D3B3P4C08	F1S1R1D4B4P3F02	0	446	44.8	42.559999999999995-47.04	64	0	0	0	0	0	0	0	0	E. coli
F1S1R1D3B3P4C08	F1S1R1D4B4P4H12	0	455	51.8	49.209999999999994-54.39	74	0	0	0	0	0	0	0	0	E. coli
F1S1R1D3B3P4C08	F1S1R2D1B1P1E10	0	456	56.7	53.864999999999995-59.535	81	0	0	0	0	0	0	0	0	E. coli
F1S1R1D3B3P4C08	F1S1R2D1B1P1F10	0	455	56.7	53.864999999999995-59.535	81	0	0	0	0	0	0	0	0	E. coli
F1S1R1D3B3P4C08	F1S1R2D1B1P2H11	1	25	59.49999999999999	56.52499999999999-62.474999999999994	85	0	0	1	1	1	1	1	1	E. coli
F1S1R1D3B3P4C08	F1S1R2D1B2P1B08	0	1851	66.5	63.175-69.825	95	0	0	0	0	0	0	0	0	E. coli
F1S1R1D3B3P4C08	F1S1R2D1B2P1D01	0	606	66.5	63.175-69.825	95	0	0	0	0	0	0	0	0	E. coli
F1S1R1D3B3P4C08	F1S1R2D1B2P2A08	0	456	66.5	63.175-69.825	95	0	0	0	0	0	0	0	0	E. coli
F1S1R1D3B3P4C08	F1S1R2D1B2P3B03	0	963	71.39999999999999	67.82999999999998-74.97	102	0	0	0	0	0	0	0	0	E. coli
F1S1R1D3B3P4C08	F1S1R2D1B2P3F03	0	76	71.39999999999999	67.82999999999998-74.97	102	0	0	0	1	0	0	0	0	E. coli
F1S1R1D3B3P4C08	F1S1R2D1B3P1F07	0	445	81.19999999999999	77.13999999999999-85.25999999999999	116	0	0	0	0	0	0	0	0	E. coli
F1S1R1D3B3P4C08	F1S1R2D1B3P1H11	0	454	82.6	78.46999999999998-86.73	118	0	0	0	0	0	0	0	0	E. coli
F1S1R1D3B3P4C08	F1S1R2D1B4P1A07	0	433	95.2	90.43999999999998-99.96	136	0	0	0	0	0	0	0	0	E. coli
F1S1R1D3B3P4C08	F1S1R2D1B4P4F01	1	16	102.9	97.75499999999998-108.045	147	0	1	1	1	0	1	1	1	E. coli
F1S1R1D3B3P4C08	F1S1R2D1B4P4G12	0	459	105.0	99.75-110.25	150	0	0	0	0	0	0	0	0	E. coli
F1S1R1D3B3P4C08	F1S1R2D2B1P1D09	0	474	109.2	103.73999999999998-114.66	156	0	0	0	0	0	0	0	0	E. coli
F1S1R1D3B3P4C08	F1S1R2D2B1P3A12	0	488	112.7	107.06499999999998-118.335	161	0	0	0	0	0	0	0	0	E. coli
F1S1R1D3B3P4C08	F1S1R2D2B2P2A11	0	456	122.5	116.37499999999999-128.625	175	0	0	0	0	0	0	0	0	E. coli
F1S1R1D3B3P4C08	F1S1R2D2B2P2B08	1	25	120.4	114.37999999999998-126.42	172	0	0	1	1	0	1	1	1	E. coli
F1S1R1D3B3P4C08	F1S1R2D2B2P4G06	1	35	126.7	120.36499999999998-133.035	181	0	0	0	1	0	0	1	1	E. coli
F1S1R1D3B3P4C08	F1S1R2D2B3P2B07	1	14	132.3	125.68499999999997-138.915	189	0	1	1	1	0	0	1	1	E. coli
F1S1R1D3B3P4C08	F1S1R2D2B3P2C03	1	14	132.3	125.68499999999997-138.915	189	0	1	1	1	0	0	1	1	E. coli
F1S1R1D3B3P4C08	F1S1R2D2B3P3D02	0	457	135.1	128.345-141.855	193	0	0	0	0	0	0	0	0	E. coli
F1S1R1D3B3P4C08	F1S1R2D2B3P3F12	1	13	132.3	125.68499999999997-138.915	189	0	1	1	1	0	0	1	1	E. coli
F1S1R1D3B3P4C08	F1S1R2D2B3P3G12	1	13	132.3	125.68499999999997-138.915	189	0	1	1	1	0	0	1	1	E. coli
F1S1R1D3B3P4C08	F1S1R2D2B3P5A08	1	23	142.8	135.65999999999997-149.94	204	0	0	1	1	0	0	1	1	E. coli
F1S1R1D3B3P4C08	F1S1R2D2B4P1D03	1	36	144.2	136.98999999999998-151.41	206	0	0	0	1	0	0	1	1	E. coli
F1S1R1D3B3P4C08	F1S1R2D2B4P3H02	1	35	148.4	140.97999999999996-155.82	212	0	0	0	1	0	0	1	1	E. coli
F1S1R1D3B3P4C08	F1S1R2D2B4P3H09	1	36	151.2	143.64-158.76	216	0	0	0	1	0	0	1	1	E. coli
F1S1R1D3B3P4C08	F1S1R2D2B4P4D06	0	487	154.0	146.29999999999998-161.70000000000002	220	0	0	0	0	0	0	0	0	E. coli
F1S1R1D3B3P4C08	F1S1R2D2B4P4E11	1	36	154.0	146.29999999999998-161.70000000000002	220	0	0	0	1	0	0	1	1	E. coli
F1S1R1D3B3P4C08	F1S1R2D2B4P5C10	1	22	156.8	148.95999999999998-164.64	224	0	0	1	1	0	0	1	1	E. coli
F1S1R1D3B3P4C08	F1S1R2D2B4P5G12	1	23	156.8	148.95999999999998-164.64	224	0	0	1	1	0	0	1	1	E. coli
F1S1R1D3B3P4C08	F1S1R2D3B1P4A05	1	37	165.9	157.60499999999996-174.195	237	0	0	0	1	0	0	1	1	E. coli
F1S1R1D3B3P4C08	F1S1R2D3B1P4H04	1	36	165.9	157.60499999999996-174.195	237	0	0	0	1	0	0	1	1	E. coli
F1S1R1D3B3P4C08	F1S1R2D3B1P5C07	0	309	168.0	159.6-176.4	240	0	0	0	0	0	0	0	0	E. coli
F1S1R1D3B3P4C08	F1S1R2D3B1P5E11	1	64	169.4	160.92999999999998-177.86999999999998	242	0	0	0	1	0	0	1	1	E. coli
F1S1R1D3B3P4C08	F1S1R2D3B1P5G05	1	38	167.3	158.93499999999997-175.665	239	0	0	0	1	0	0	1	1	E. coli
F1S1R1D3B3P4C08	F1S1R2D3B1P5H05	1	37	167.3	158.93499999999997-175.665	239	0	0	0	1	0	0	1	1	E. coli
F1S1R1D3B3P4C08	F1S1R2D3B2P1D04	1	74	171.5	162.92499999999998-180.07500000000002	245	0	0	0	1	0	0	1	1	E. coli
F1S1R1D3B3P4C08	F1S1R2D3B2P2G04	1	73	176.4	167.57999999999998-185.21999999999997	252	0	0	0	1	0	0	1	1	E. coli
F1S1R1D3B3P4C08	F1S1R2D3B2P2H02	1	36	173.6	164.92-182.28	248	0	0	0	1	0	0	1	1	E. coli
F1S1R1D3B3P4C08	F1S1R2D3B2P2H11	1	7	175.0	166.25-183.75	250	1	1	1	1	0	0	1	1	E. coli
F1S1R1D3B3P4C08	F1S1R2D3B2P2H12	0	451	177.8	168.90999999999997-186.69	254	0	0	0	0	0	0	0	0	E. coli
F1S1R1D3B3P4C08	F1S1R2D3B2P5D01	1	74	180.6	171.57-189.63	258	0	0	0	1	0	0	1	1	E. coli
F1S1R1D3B3P4C08	F1S1R2D3B2P5F06	1	25	181.3	172.23499999999999-190.36499999999998	259	0	0	1	1	0	0	1	1	E. coli
F1S1R1D3B3P4C08	F1S1R2D3B2P5F07	0	488	182.0	172.9-191.1	260	0	0	0	0	0	0	0	0	E. coli
F1S1R1D3B3P4C08	F1S1R2D3B2P5H01	1	36	181.3	172.23499999999999-190.36499999999998	259	0	0	0	1	0	0	1	1	E. coli
F1S1R1D3B3P4C08	F1S1R2D3B3P2B02	0	486	186.2	176.89-195.51	266	0	0	0	0	0	0	0	0	E. coli
F1S1R1D3B3P4C08	F1S1R2D3B3P2C07	1	73	188.3	178.88499999999996-197.715	269	0	0	0	1	0	0	1	1	E. coli
F1S1R1D3B3P4C08	F1S1R2D3B3P2F11	0	488	187.6	178.22-196.98	268	0	0	0	0	0	0	0	0	E. coli
F1S1R1D3B3P4C08	F1S1R2D3B3P3D12	0	311	191.1	181.545-200.655	273	0	0	0	0	0	0	0	0	E. coli
F1S1R1D3B3P4C08	F1S1R2D3B3P3E12	0	305	191.1	181.545-200.655	273	0	0	0	0	0	0	0	0	E. coli
F1S1R1D3B3P4C08	F1S1R2D3B3P4C03	0	459	192.5	182.875-202.125	275	0	0	0	0	0	0	0	0	E. coli
F1S1R1D3B3P4C08	F1S1R2D3B4P4G08	0	1684	202.3	192.18499999999997-212.415	289	0	0	0	0	0	0	0	0	E. coli
F1S1R1D3B3P4C08	kp_bs_193	0	447	94.5	89.77499999999999-99.22500000000001	135	0	0	0	0	0	0	0	0	E. coli
F1S1R1D3B3P4C08	kp_bs_206	0	447	163.1	154.945-171.255	233	0	0	0	0	0	0	0	0	E. coli
F1S1R1D3B3P4C08	kp_bs_209	0	447	169.4	160.92999999999998-177.86999999999998	242	0	0	0	0	0	0	0	0	E. coli
F1S1R1D3B3P4C08	SH010621x2x69	1	20	64.39999999999999	61.179999999999986-67.61999999999999	92	0	0	1	1	0	1	1	1	E. coli
F1S1R1D3B3P4C08	SH011020x2x82	0	561	243.6	231.42-255.78	348	0	0	0	0	0	0	0	0	E. coli
F1S1R1D3B3P4C08	SH011020x2x93	0	463	238.7	226.765-250.635	341	0	0	0	0	0	0	0	0	E. coli
F1S1R1D3B3P4C08	SH020921x1x6	1	16	53.9	51.205-56.595	77	0	1	1	1	1	1	1	1	E. coli
F1S1R1D3B3P4C08	SH020921x2x05	0	477	45.5	43.225-47.775	65	0	0	0	0	0	0	0	0	E. coli
F1S1R1D3B3P4C08	SH020921x2x31	0	483	44.1	41.894999999999996-46.30499999999999	63	0	0	0	0	0	0	0	0	E. coli
F1S1R1D3B3P4C08	SH030621x2x65_A00559	0	372	57.4	54.529999999999994-60.27	82	0	0	0	0	0	0	0	0	E. coli
F1S1R1D3B3P4C08	SH030621x2x88_A00559	0	450	230.3	218.78499999999997-241.815	329	0	0	0	0	0	0	0	0	E. coli
F1S1R1D3B3P4C08	SH031220x1x22	1	20	205.1	194.845-215.355	293	0	0	1	1	0	0	0	1	E. coli
F1S1R1D3B3P4C08	SH040221x1x42	1	23	447.3	424.93499999999995-469.66499999999996	639	0	0	1	1	0	0	0	0	E. coli
F1S1R1D3B3P4C08	SH040221x1x57	1	386	443.8	421.60999999999996-465.98999999999995	634	0	0	0	0	0	0	0	0	E. coli
F1S1R1D3B3P4C08	SH040221x1x79	1	37	436.1	414.29499999999996-457.905	623	0	0	0	1	0	0	0	0	E. coli
F1S1R1D3B3P4C08	SH040221x2x21	0	446	411.6	391.0199999999999-432.18	588	0	0	0	0	0	0	0	0	E. coli
F1S1R1D3B3P4C08	SH040221x2x32	0	920	413.7	393.015-434.385	591	0	0	0	0	0	0	0	0	E. coli
F1S1R1D3B3P4C08	SH040221x2x75	1	49	403.9	383.705-424.09499999999997	577	0	0	0	1	0	0	0	0	E. coli
F1S1R1D3B3P4C08	SH040221x2x83	1	325	401.1	381.04499999999996-421.155	573	0	0	0	0	0	0	0	0	E. coli
F1S1R1D3B3P4C08	SH040321x2x06	0	463	193.9	184.20499999999996-203.595	277	0	0	0	0	0	0	0	0	E. coli
F1S1R1D3B3P4C08	SH040321x2x23	1	83	187.6	178.22-196.98	268	0	0	0	1	0	0	1	1	E. coli
F1S1R1D3B3P4C08	SH040321x2x34	1	133	186.2	176.89-195.51	266	0	0	0	0	0	0	1	1	E. coli
F1S1R1D3B3P4C08	SH040321x2x36	1	16	186.9	177.55499999999998-196.24499999999998	267	0	1	1	1	0	0	1	1	E. coli
F1S1R1D3B3P4C08	SH040321x2x63	0	696	180.6	171.57-189.63	258	0	0	0	0	0	0	0	0	E. coli
F1S1R1D3B3P4C08	SH060521x1x55	0	315	89.6	85.11999999999999-94.08	128	0	0	0	0	0	0	0	0	E. coli
F1S1R1D3B3P4C08	SH061021x1x66	1	14	17.5	16.625-18.375	25	0	1	1	1	1	1	1	1	E. coli
F1S1R1D3B3P4C08	SH081020x1x83	0	457	354.9	337.155-372.645	507	0	0	0	0	0	0	0	0	E. coli
F1S1R1D3B3P4C08	SH081020x1x91	0	456	351.4	333.83-368.96999999999997	502	0	0	0	0	0	0	0	0	E. coli
F1S1R1D3B3P4C08	SH081020x2x67	1	91	347.9	330.50499999999994-365.295	497	0	0	0	1	0	0	0	0	E. coli
F1S1R1D3B3P4C08	SH081020x2x72	0	457	345.1	327.84499999999997-362.35499999999996	493	0	0	0	0	0	0	0	0	E. coli
F1S1R1D3B3P4C08	SH090321x1x92	0	868	168.0	159.6-176.4	240	0	0	0	0	0	0	0	0	E. coli
F1S1R1D3B3P4C08	SH140421x1x19	0	358	107.1	101.74499999999999-112.455	153	0	0	0	0	0	0	0	0	E. coli
F1S1R1D3B3P4C08	SH140421x1x34	0	359	107.1	101.74499999999999-112.455	153	0	0	0	0	0	0	0	0	E. coli
F1S1R1D3B3P4C08	SH150921x2x14	0	457	30.8	29.259999999999994-32.339999999999996	44	0	0	0	0	0	0	0	0	E. coli
F1S1R1D3B3P4C08	SH150921x2x72	0	60	28.7	27.264999999999997-30.135	41	0	0	0	1	0	0	0	0	E. coli
F1S1R1D3B3P4C08	SH158x23	0	426	170.1	161.595-178.605	243	0	0	0	0	0	0	0	0	E. coli
F1S1R1D3B3P4C08	SH159x67	1	12	174.3	165.58499999999998-183.015	249	0	1	1	1	0	0	1	1	E. coli
F1S1R1D3B3P4C08	SH161121x2x4	0	380	46.9	44.555-49.245	67	0	0	0	0	0	0	0	0	E. coli
F1S1R1D3B3P4C08	SH162x44	0	370	179.9	170.90499999999997-188.89499999999998	257	0	0	0	0	0	0	0	0	E. coli
F1S1R1D3B3P4C08	SH170321x2x28	1	25	140.7	133.665-147.73499999999999	201	0	0	1	1	0	0	1	1	E. coli
F1S1R1D3B3P4C08	SH171220x2x24	0	480	350.0	332.5-367.5	500	0	0	0	0	0	0	0	0	E. coli
F1S1R1D3B3P4C08	SH171x36	0	1364	203.0	192.85-213.15	290	0	0	0	0	0	0	0	0	E. coli
F1S1R1D3B3P4C08	SH181120x2x76	0	447	228.9	217.45499999999996-240.345	327	0	0	0	0	0	0	0	0	E. coli
F1S1R1D3B3P4C08	SH181120x2x93	0	444	214.9	204.15499999999997-225.64499999999998	307	0	0	0	0	0	0	0	0	E. coli
F1S1R1D3B3P4C08	SH182x42	0	702	224.0	212.79999999999998-235.20000000000002	320	0	0	0	0	0	0	0	0	E. coli
F1S1R1D3B3P4C08	SH184x49	0	1763	226.8	215.45999999999998-238.14	324	0	0	0	0	0	0	0	0	E. coli
F1S1R1D3B3P4C08	SH194X17	0	481	256.9	244.05499999999998-269.745	367	0	0	0	0	0	0	0	0	E. coli
F1S1R1D3B3P4C08	SH200921x1x59	1	18	17.5	16.625-18.375	25	0	1	1	1	1	1	1	1	E. coli
F1S1R1D3B3P4C08	SH200921x1x6	0	317	23.8	22.609999999999996-24.99	34	0	0	0	0	0	0	0	0	E. coli
F1S1R1D3B3P4C08	SH200921x2x15	0	355	12.6	11.969999999999999-13.23	18	0	0	0	0	0	0	0	0	E. coli
F1S1R1D3B3P4C08	SH207x46	1	35	285.6	271.31999999999994-299.88	408	0	0	0	1	0	0	0	0	E. coli
F1S1R1D3B3P4C08	SH208x41	0	1596	289.1	274.645-303.55499999999995	413	0	0	0	0	0	0	0	0	E. coli
F1S1R1D3B3P4C08	SH211020x1x14	1	267	326.9	310.55499999999995-343.245	467	0	0	0	0	0	0	0	0	E. coli
F1S1R1D3B3P4C08	SH211020x2x65	0	1577	358.4	340.47999999999996-376.32	512	0	0	0	0	0	0	0	0	E. coli
F1S1R1D3B3P4C08	SH211020x2x82	1	372	364.0	345.8-382.2	520	0	0	0	0	0	0	0	0	E. coli
F1S1R1D3B3P4C08	SH211020x2x94	1	25	386.4	367.08-405.71999999999997	552	0	0	1	1	0	0	0	0	E. coli
F1S1R1D3B3P4C08	SH220222x1x20	1	65	112.0	106.39999999999999-117.60000000000001	160	0	0	0	1	0	1	1	1	E. coli
F1S1R1D3B3P4C08	SH220222x1x54	1	20	115.5	109.72499999999998-121.27499999999999	165	0	0	1	1	0	1	1	1	E. coli
F1S1R1D3B3P4C08	SH220222x1x64	1	19	117.6	111.71999999999998-123.48	168	0	1	1	1	0	1	1	1	E. coli
F1S1R1D3B3P4C08	SH220422x1x22	0	710	152.6	144.97-160.23	218	0	0	0	0	0	0	0	0	E. coli
F1S1R1D3B3P4C08	SH220422x2x69	0	460	163.1	154.945-171.255	233	0	0	0	0	0	0	0	0	E. coli
F1S1R1D3B3P4C08	SH220921x1x24	0	455	4.9	4.654999999999999-5.145	7	0	0	0	0	0	0	0	0	E. coli
F1S1R1D3B3P4C08	SH220921x1x67	0	18	0.7	0.6649999999999999-0.735	1	0	1	1	1	0	0	0	0	E. coli
F1S1R1D3B3P4C08	SH220921x1x70	0	372	1.4	1.3299999999999998-1.47	2	0	0	0	0	0	0	0	0	E. coli
F1S1R1D3B3P4C08	SH220921x1x75	0	762	1.4	1.3299999999999998-1.47	2	0	0	0	0	0	0	0	0	E. coli
F1S1R1D3B3P4C08	SH220921x2x81	0	458	9.1	8.645-9.555	13	0	0	0	0	0	0	0	0	E. coli
F1S1R1D3B3P4C08	SH221020x2x42	0	809	387.8	368.4099999999999-407.19	554	0	0	0	0	0	0	0	0	E. coli
F1S1R1D3B3P4C08	SH221x59	1	38	318.5	302.575-334.425	455	0	0	0	1	0	0	0	0	E. coli
F1S1R1D3B3P4C08	SH225x51	0	451	331.1	314.54499999999996-347.655	473	0	0	0	0	0	0	0	0	E. coli
F1S1R1D3B3P4C08	SH228skumx03	1	17	330.4	313.87999999999994-346.92	472	0	1	1	1	0	0	0	0	E. coli
F1S1R1D3B3P4C08	SH229x13	1	15	333.2	316.53999999999996-349.86	476	0	1	1	1	0	0	0	0	E. coli
F1S1R1D3B3P4C08	SH230321x2x10	0	257	129.5	123.02499999999999-135.975	185	0	0	0	0	0	0	0	0	E. coli
F1S1R1D3B3P4C08	SH230321x2x37	0	431	128.8	122.35999999999997-135.23999999999998	184	0	0	0	0	0	0	0	0	E. coli
F1S1R1D3B3P4C08	SH230920x2x90	0	590	249.9	237.40499999999997-262.395	357	0	0	0	0	0	0	0	0	E. coli
F1S1R1D3B3P4C08	SH250322x1x35	0	507	145.6	138.32-152.88	208	0	0	0	0	0	0	0	0	E. coli
F1S1R1D3B3P4C08	SH250322x1x44	1	18	147.0	139.65-154.35	210	0	1	1	1	0	0	1	1	E. coli
F1S1R1D3B3P4C08	SH260321x1x12	0	505	123.9	117.70499999999998-130.095	177	0	0	0	0	0	0	0	0	E. coli
F1S1R1D3B3P4C08	SH260321x2x41	0	449	112.0	106.39999999999999-117.60000000000001	160	0	0	0	0	0	0	0	0	E. coli
F1S1R1D3B3P4C08	SH260321x2x69	1	15	107.1	101.74499999999999-112.455	153	0	1	1	1	0	1	1	1	E. coli
F1S1R1D3B3P4C08	SH260321x2x96	0	455	107.8	102.41-113.19	154	0	0	0	0	0	0	0	0	E. coli
F1S1R1D3B3P4C08	SH280122x1x62	0	464	98.0	93.1-102.9	140	0	0	0	0	0	0	0	0	E. coli
F1S1R1D3B3P4C08	SH300920x2x82	0	470	298.2	283.28999999999996-313.11	426	0	0	0	0	0	0	0	0	E. coli
F1S1R1D3B3P4E08	F1S1R1D3B3P4G04	1	0	0.0	0.0-0.0	0	1	1	1	1	1	1	1	1	E. coli
F1S1R1D3B3P4E08	F1S1R1D3B3P4H04	1	0	0.0	0.0-0.0	0	1	1	1	1	1	1	1	1	E. coli
F1S1R1D3B3P4E08	F1S1R1D3B3P5G11	0	70	1.4	1.3299999999999998-1.47	2	0	0	0	1	0	0	0	0	E. coli
F1S1R1D3B3P4E08	F1S1R1D3B4P1A07	0	69	4.199999999999999	3.9899999999999993-4.409999999999999	6	0	0	0	1	0	0	0	0	E. coli
F1S1R1D3B3P4E08	F1S1R1D3B4P1A10	1	1	4.9	4.654999999999999-5.145	7	1	1	1	1	1	1	1	1	E. coli
F1S1R1D3B3P4E08	F1S1R1D3B4P1H09	1	0	4.9	4.654999999999999-5.145	7	1	1	1	1	1	1	1	1	E. coli
F1S1R1D3B3P4E08	F1S1R1D3B4P1H10	1	0	4.9	4.654999999999999-5.145	7	1	1	1	1	1	1	1	1	E. coli
F1S1R1D3B3P4E08	F1S1R1D3B4P4B12	1	1	10.5	9.975-11.025	15	1	1	1	1	1	1	1	1	E. coli
F1S1R1D3B3P4E08	F1S1R1D3B4P5B01	0	446	9.8	9.309999999999999-10.29	14	0	0	0	0	0	0	0	0	E. coli
F1S1R1D3B3P4E08	F1S1R1D3B4P5E01	0	438	9.8	9.309999999999999-10.29	14	0	0	0	0	0	0	0	0	E. coli
F1S1R1D3B3P4E08	F1S1R1D3B4P5G08	0	407	9.8	9.309999999999999-10.29	14	0	0	0	0	0	0	0	0	E. coli
F1S1R1D3B3P4E08	F1S1R1D4B1P2D04	1	0	14.0	13.299999999999999-14.700000000000001	20	1	1	1	1	1	1	1	1	E. coli
F1S1R1D3B3P4E08	F1S1R1D4B1P2D05	1	0	14.0	13.299999999999999-14.700000000000001	20	1	1	1	1	1	1	1	1	E. coli
F1S1R1D3B3P4E08	F1S1R1D4B1P3E11	0	492	17.5	16.625-18.375	25	0	0	0	0	0	0	0	0	E. coli
F1S1R1D3B3P4E08	F1S1R1D4B1P4B11	0	566	21.0	19.95-22.05	30	0	0	0	0	0	0	0	0	E. coli
F1S1R1D3B3P4E08	F1S1R1D4B1P4B12	0	450	19.6	18.619999999999997-20.58	28	0	0	0	0	0	0	0	0	E. coli
F1S1R1D3B3P4E08	F1S1R1D4B1P4C12	0	453	19.6	18.619999999999997-20.58	28	0	0	0	0	0	0	0	0	E. coli
F1S1R1D3B3P4E08	F1S1R1D4B1P4D10	0	456	19.6	18.619999999999997-20.58	28	0	0	0	0	0	0	0	0	E. coli
F1S1R1D3B3P4E08	F1S1R1D4B1P4H09	0	450	19.6	18.619999999999997-20.58	28	0	0	0	0	0	0	0	0	E. coli
F1S1R1D3B3P4E08	F1S1R1D4B1P5B08	0	562	21.0	19.95-22.05	30	0	0	0	0	0	0	0	0	E. coli
F1S1R1D3B3P4E08	F1S1R1D4B1P5G06	0	450	19.6	18.619999999999997-20.58	28	0	0	0	0	0	0	0	0	E. coli
F1S1R1D3B3P4E08	F1S1R1D4B2P1A08	0	61	23.8	22.609999999999996-24.99	34	0	0	0	1	0	0	0	0	E. coli
F1S1R1D3B3P4E08	F1S1R1D4B2P1H12	0	517	25.9	24.604999999999997-27.195	37	0	0	0	0	0	0	0	0	E. coli
F1S1R1D3B3P4E08	F1S1R1D4B2P2G05	0	371	25.9	24.604999999999997-27.195	37	0	0	0	0	0	0	0	0	E. coli
F1S1R1D3B3P4E08	F1S1R1D4B2P2H05	0	312	25.9	24.604999999999997-27.195	37	0	0	0	0	0	0	0	0	E. coli
F1S1R1D3B3P4E08	F1S1R1D4B3P1C10	0	527	32.2	30.589999999999993-33.809999999999995	46	0	0	0	0	0	0	0	0	E. coli
F1S1R1D3B3P4E08	F1S1R1D4B3P3H01	0	502	35.7	33.91499999999999-37.485	51	0	0	0	0	0	0	0	0	E. coli
F1S1R1D3B3P4E08	F1S1R1D4B3P4B09	0	455	38.5	36.574999999999996-40.425000000000004	55	0	0	0	0	0	0	0	0	E. coli
F1S1R1D3B3P4E08	F1S1R1D4B4P1B01	1	31	42.7	40.56499999999999-44.835	61	0	0	0	1	1	1	1	1	E. coli
F1S1R1D3B3P4E08	F1S1R1D4B4P3F02	0	446	44.8	42.559999999999995-47.04	64	0	0	0	0	0	0	0	0	E. coli
F1S1R1D3B3P4E08	F1S1R1D4B4P4H12	0	455	51.8	49.209999999999994-54.39	74	0	0	0	0	0	0	0	0	E. coli
F1S1R1D3B3P4E08	F1S1R2D1B1P1E10	0	456	56.7	53.864999999999995-59.535	81	0	0	0	0	0	0	0	0	E. coli
F1S1R1D3B3P4E08	F1S1R2D1B1P1F10	0	455	56.7	53.864999999999995-59.535	81	0	0	0	0	0	0	0	0	E. coli
F1S1R1D3B3P4E08	F1S1R2D1B1P2H11	1	25	59.49999999999999	56.52499999999999-62.474999999999994	85	0	0	1	1	1	1	1	1	E. coli
F1S1R1D3B3P4E08	F1S1R2D1B2P1B08	0	1851	66.5	63.175-69.825	95	0	0	0	0	0	0	0	0	E. coli
F1S1R1D3B3P4E08	F1S1R2D1B2P1D01	0	606	66.5	63.175-69.825	95	0	0	0	0	0	0	0	0	E. coli
F1S1R1D3B3P4E08	F1S1R2D1B2P2A08	0	456	66.5	63.175-69.825	95	0	0	0	0	0	0	0	0	E. coli
F1S1R1D3B3P4E08	F1S1R2D1B2P3B03	0	963	71.39999999999999	67.82999999999998-74.97	102	0	0	0	0	0	0	0	0	E. coli
F1S1R1D3B3P4E08	F1S1R2D1B2P3F03	0	76	71.39999999999999	67.82999999999998-74.97	102	0	0	0	1	0	0	0	0	E. coli
F1S1R1D3B3P4E08	F1S1R2D1B3P1F07	0	445	81.19999999999999	77.13999999999999-85.25999999999999	116	0	0	0	0	0	0	0	0	E. coli
F1S1R1D3B3P4E08	F1S1R2D1B3P1H11	0	454	82.6	78.46999999999998-86.73	118	0	0	0	0	0	0	0	0	E. coli
F1S1R1D3B3P4E08	F1S1R2D1B4P1A07	0	433	95.2	90.43999999999998-99.96	136	0	0	0	0	0	0	0	0	E. coli
F1S1R1D3B3P4E08	F1S1R2D1B4P4F01	1	16	102.9	97.75499999999998-108.045	147	0	1	1	1	0	1	1	1	E. coli
F1S1R1D3B3P4E08	F1S1R2D1B4P4G12	0	459	105.0	99.75-110.25	150	0	0	0	0	0	0	0	0	E. coli
F1S1R1D3B3P4E08	F1S1R2D2B1P1D09	0	474	109.2	103.73999999999998-114.66	156	0	0	0	0	0	0	0	0	E. coli
F1S1R1D3B3P4E08	F1S1R2D2B1P3A12	0	488	112.7	107.06499999999998-118.335	161	0	0	0	0	0	0	0	0	E. coli
F1S1R1D3B3P4E08	F1S1R2D2B2P2A11	0	456	122.5	116.37499999999999-128.625	175	0	0	0	0	0	0	0	0	E. coli
F1S1R1D3B3P4E08	F1S1R2D2B2P2B08	1	25	120.4	114.37999999999998-126.42	172	0	0	1	1	0	1	1	1	E. coli
F1S1R1D3B3P4E08	F1S1R2D2B2P4G06	1	35	126.7	120.36499999999998-133.035	181	0	0	0	1	0	0	1	1	E. coli
F1S1R1D3B3P4E08	F1S1R2D2B3P2B07	1	14	132.3	125.68499999999997-138.915	189	0	1	1	1	0	0	1	1	E. coli
F1S1R1D3B3P4E08	F1S1R2D2B3P2C03	1	14	132.3	125.68499999999997-138.915	189	0	1	1	1	0	0	1	1	E. coli
F1S1R1D3B3P4E08	F1S1R2D2B3P3D02	0	457	135.1	128.345-141.855	193	0	0	0	0	0	0	0	0	E. coli
F1S1R1D3B3P4E08	F1S1R2D2B3P3F12	1	13	132.3	125.68499999999997-138.915	189	0	1	1	1	0	0	1	1	E. coli
F1S1R1D3B3P4E08	F1S1R2D2B3P3G12	1	13	132.3	125.68499999999997-138.915	189	0	1	1	1	0	0	1	1	E. coli
F1S1R1D3B3P4E08	F1S1R2D2B3P5A08	1	23	142.8	135.65999999999997-149.94	204	0	0	1	1	0	0	1	1	E. coli
F1S1R1D3B3P4E08	F1S1R2D2B4P1D03	1	36	144.2	136.98999999999998-151.41	206	0	0	0	1	0	0	1	1	E. coli
F1S1R1D3B3P4E08	F1S1R2D2B4P3H02	1	35	148.4	140.97999999999996-155.82	212	0	0	0	1	0	0	1	1	E. coli
F1S1R1D3B3P4E08	F1S1R2D2B4P3H09	1	36	151.2	143.64-158.76	216	0	0	0	1	0	0	1	1	E. coli
F1S1R1D3B3P4E08	F1S1R2D2B4P4D06	0	487	154.0	146.29999999999998-161.70000000000002	220	0	0	0	0	0	0	0	0	E. coli
F1S1R1D3B3P4E08	F1S1R2D2B4P4E11	1	36	154.0	146.29999999999998-161.70000000000002	220	0	0	0	1	0	0	1	1	E. coli
F1S1R1D3B3P4E08	F1S1R2D2B4P5C10	1	22	156.8	148.95999999999998-164.64	224	0	0	1	1	0	0	1	1	E. coli
F1S1R1D3B3P4E08	F1S1R2D2B4P5G12	1	23	156.8	148.95999999999998-164.64	224	0	0	1	1	0	0	1	1	E. coli
F1S1R1D3B3P4E08	F1S1R2D3B1P4A05	1	37	165.9	157.60499999999996-174.195	237	0	0	0	1	0	0	1	1	E. coli
F1S1R1D3B3P4E08	F1S1R2D3B1P4H04	1	36	165.9	157.60499999999996-174.195	237	0	0	0	1	0	0	1	1	E. coli
F1S1R1D3B3P4E08	F1S1R2D3B1P5C07	0	309	168.0	159.6-176.4	240	0	0	0	0	0	0	0	0	E. coli
F1S1R1D3B3P4E08	F1S1R2D3B1P5E11	1	64	169.4	160.92999999999998-177.86999999999998	242	0	0	0	1	0	0	1	1	E. coli
F1S1R1D3B3P4E08	F1S1R2D3B1P5G05	1	38	167.3	158.93499999999997-175.665	239	0	0	0	1	0	0	1	1	E. coli
F1S1R1D3B3P4E08	F1S1R2D3B1P5H05	1	37	167.3	158.93499999999997-175.665	239	0	0	0	1	0	0	1	1	E. coli
F1S1R1D3B3P4E08	F1S1R2D3B2P1D04	1	74	171.5	162.92499999999998-180.07500000000002	245	0	0	0	1	0	0	1	1	E. coli
F1S1R1D3B3P4E08	F1S1R2D3B2P2G04	1	73	176.4	167.57999999999998-185.21999999999997	252	0	0	0	1	0	0	1	1	E. coli
F1S1R1D3B3P4E08	F1S1R2D3B2P2H02	1	36	173.6	164.92-182.28	248	0	0	0	1	0	0	1	1	E. coli
F1S1R1D3B3P4E08	F1S1R2D3B2P2H11	1	7	175.0	166.25-183.75	250	1	1	1	1	0	0	1	1	E. coli
F1S1R1D3B3P4E08	F1S1R2D3B2P2H12	0	451	177.8	168.90999999999997-186.69	254	0	0	0	0	0	0	0	0	E. coli
F1S1R1D3B3P4E08	F1S1R2D3B2P5D01	1	74	180.6	171.57-189.63	258	0	0	0	1	0	0	1	1	E. coli
F1S1R1D3B3P4E08	F1S1R2D3B2P5F06	1	25	181.3	172.23499999999999-190.36499999999998	259	0	0	1	1	0	0	1	1	E. coli
F1S1R1D3B3P4E08	F1S1R2D3B2P5F07	0	488	182.0	172.9-191.1	260	0	0	0	0	0	0	0	0	E. coli
F1S1R1D3B3P4E08	F1S1R2D3B2P5H01	1	36	181.3	172.23499999999999-190.36499999999998	259	0	0	0	1	0	0	1	1	E. coli
F1S1R1D3B3P4E08	F1S1R2D3B3P2B02	0	486	186.2	176.89-195.51	266	0	0	0	0	0	0	0	0	E. coli
F1S1R1D3B3P4E08	F1S1R2D3B3P2C07	1	73	188.3	178.88499999999996-197.715	269	0	0	0	1	0	0	1	1	E. coli
F1S1R1D3B3P4E08	F1S1R2D3B3P2F11	0	488	187.6	178.22-196.98	268	0	0	0	0	0	0	0	0	E. coli
F1S1R1D3B3P4E08	F1S1R2D3B3P3D12	0	311	191.1	181.545-200.655	273	0	0	0	0	0	0	0	0	E. coli
F1S1R1D3B3P4E08	F1S1R2D3B3P3E12	0	305	191.1	181.545-200.655	273	0	0	0	0	0	0	0	0	E. coli
F1S1R1D3B3P4E08	F1S1R2D3B3P4C03	0	459	192.5	182.875-202.125	275	0	0	0	0	0	0	0	0	E. coli
F1S1R1D3B3P4E08	F1S1R2D3B4P4G08	0	1684	202.3	192.18499999999997-212.415	289	0	0	0	0	0	0	0	0	E. coli
F1S1R1D3B3P4E08	kp_bs_193	0	447	94.5	89.77499999999999-99.22500000000001	135	0	0	0	0	0	0	0	0	E. coli
F1S1R1D3B3P4E08	kp_bs_206	0	447	163.1	154.945-171.255	233	0	0	0	0	0	0	0	0	E. coli
F1S1R1D3B3P4E08	kp_bs_209	0	447	169.4	160.92999999999998-177.86999999999998	242	0	0	0	0	0	0	0	0	E. coli
F1S1R1D3B3P4E08	SH010621x2x69	1	20	64.39999999999999	61.179999999999986-67.61999999999999	92	0	0	1	1	0	1	1	1	E. coli
F1S1R1D3B3P4E08	SH011020x2x82	0	561	243.6	231.42-255.78	348	0	0	0	0	0	0	0	0	E. coli
F1S1R1D3B3P4E08	SH011020x2x93	0	463	238.7	226.765-250.635	341	0	0	0	0	0	0	0	0	E. coli
F1S1R1D3B3P4E08	SH020921x1x6	1	16	53.9	51.205-56.595	77	0	1	1	1	1	1	1	1	E. coli
F1S1R1D3B3P4E08	SH020921x2x05	0	477	45.5	43.225-47.775	65	0	0	0	0	0	0	0	0	E. coli
F1S1R1D3B3P4E08	SH020921x2x31	0	483	44.1	41.894999999999996-46.30499999999999	63	0	0	0	0	0	0	0	0	E. coli
F1S1R1D3B3P4E08	SH030621x2x65_A00559	0	372	57.4	54.529999999999994-60.27	82	0	0	0	0	0	0	0	0	E. coli
F1S1R1D3B3P4E08	SH030621x2x88_A00559	0	450	230.3	218.78499999999997-241.815	329	0	0	0	0	0	0	0	0	E. coli
F1S1R1D3B3P4E08	SH031220x1x22	1	20	205.1	194.845-215.355	293	0	0	1	1	0	0	0	1	E. coli
F1S1R1D3B3P4E08	SH040221x1x42	1	23	447.3	424.93499999999995-469.66499999999996	639	0	0	1	1	0	0	0	0	E. coli
F1S1R1D3B3P4E08	SH040221x1x57	1	386	443.8	421.60999999999996-465.98999999999995	634	0	0	0	0	0	0	0	0	E. coli
F1S1R1D3B3P4E08	SH040221x1x79	1	37	436.1	414.29499999999996-457.905	623	0	0	0	1	0	0	0	0	E. coli
F1S1R1D3B3P4E08	SH040221x2x21	0	446	411.6	391.0199999999999-432.18	588	0	0	0	0	0	0	0	0	E. coli
F1S1R1D3B3P4E08	SH040221x2x32	0	920	413.7	393.015-434.385	591	0	0	0	0	0	0	0	0	E. coli
F1S1R1D3B3P4E08	SH040221x2x75	1	49	403.9	383.705-424.09499999999997	577	0	0	0	1	0	0	0	0	E. coli
F1S1R1D3B3P4E08	SH040221x2x83	1	325	401.1	381.04499999999996-421.155	573	0	0	0	0	0	0	0	0	E. coli
F1S1R1D3B3P4E08	SH040321x2x06	0	463	193.9	184.20499999999996-203.595	277	0	0	0	0	0	0	0	0	E. coli
F1S1R1D3B3P4E08	SH040321x2x23	1	83	187.6	178.22-196.98	268	0	0	0	1	0	0	1	1	E. coli
F1S1R1D3B3P4E08	SH040321x2x34	1	133	186.2	176.89-195.51	266	0	0	0	0	0	0	1	1	E. coli
F1S1R1D3B3P4E08	SH040321x2x36	1	16	186.9	177.55499999999998-196.24499999999998	267	0	1	1	1	0	0	1	1	E. coli
F1S1R1D3B3P4E08	SH040321x2x63	0	696	180.6	171.57-189.63	258	0	0	0	0	0	0	0	0	E. coli
F1S1R1D3B3P4E08	SH060521x1x55	0	315	89.6	85.11999999999999-94.08	128	0	0	0	0	0	0	0	0	E. coli
F1S1R1D3B3P4E08	SH061021x1x66	1	14	17.5	16.625-18.375	25	0	1	1	1	1	1	1	1	E. coli
F1S1R1D3B3P4E08	SH081020x1x83	0	457	354.9	337.155-372.645	507	0	0	0	0	0	0	0	0	E. coli
F1S1R1D3B3P4E08	SH081020x1x91	0	456	351.4	333.83-368.96999999999997	502	0	0	0	0	0	0	0	0	E. coli
F1S1R1D3B3P4E08	SH081020x2x67	1	91	347.9	330.50499999999994-365.295	497	0	0	0	1	0	0	0	0	E. coli
F1S1R1D3B3P4E08	SH081020x2x72	0	457	345.1	327.84499999999997-362.35499999999996	493	0	0	0	0	0	0	0	0	E. coli
F1S1R1D3B3P4E08	SH090321x1x92	0	868	168.0	159.6-176.4	240	0	0	0	0	0	0	0	0	E. coli
F1S1R1D3B3P4E08	SH140421x1x19	0	358	107.1	101.74499999999999-112.455	153	0	0	0	0	0	0	0	0	E. coli
F1S1R1D3B3P4E08	SH140421x1x34	0	359	107.1	101.74499999999999-112.455	153	0	0	0	0	0	0	0	0	E. coli
F1S1R1D3B3P4E08	SH150921x2x14	0	457	30.8	29.259999999999994-32.339999999999996	44	0	0	0	0	0	0	0	0	E. coli
F1S1R1D3B3P4E08	SH150921x2x72	0	60	28.7	27.264999999999997-30.135	41	0	0	0	1	0	0	0	0	E. coli
F1S1R1D3B3P4E08	SH158x23	0	426	170.1	161.595-178.605	243	0	0	0	0	0	0	0	0	E. coli
F1S1R1D3B3P4E08	SH159x67	1	12	174.3	165.58499999999998-183.015	249	0	1	1	1	0	0	1	1	E. coli
F1S1R1D3B3P4E08	SH161121x2x4	0	380	46.9	44.555-49.245	67	0	0	0	0	0	0	0	0	E. coli
F1S1R1D3B3P4E08	SH162x44	0	370	179.9	170.90499999999997-188.89499999999998	257	0	0	0	0	0	0	0	0	E. coli
F1S1R1D3B3P4E08	SH170321x2x28	1	25	140.7	133.665-147.73499999999999	201	0	0	1	1	0	0	1	1	E. coli
F1S1R1D3B3P4E08	SH171220x2x24	0	480	350.0	332.5-367.5	500	0	0	0	0	0	0	0	0	E. coli
F1S1R1D3B3P4E08	SH171x36	0	1364	203.0	192.85-213.15	290	0	0	0	0	0	0	0	0	E. coli
F1S1R1D3B3P4E08	SH181120x2x76	0	447	228.9	217.45499999999996-240.345	327	0	0	0	0	0	0	0	0	E. coli
F1S1R1D3B3P4E08	SH181120x2x93	0	444	214.9	204.15499999999997-225.64499999999998	307	0	0	0	0	0	0	0	0	E. coli
F1S1R1D3B3P4E08	SH182x42	0	702	224.0	212.79999999999998-235.20000000000002	320	0	0	0	0	0	0	0	0	E. coli
F1S1R1D3B3P4E08	SH184x49	0	1763	226.8	215.45999999999998-238.14	324	0	0	0	0	0	0	0	0	E. coli
F1S1R1D3B3P4E08	SH194X17	0	481	256.9	244.05499999999998-269.745	367	0	0	0	0	0	0	0	0	E. coli
F1S1R1D3B3P4E08	SH200921x1x59	1	18	17.5	16.625-18.375	25	0	1	1	1	1	1	1	1	E. coli
F1S1R1D3B3P4E08	SH200921x1x6	0	317	23.8	22.609999999999996-24.99	34	0	0	0	0	0	0	0	0	E. coli
F1S1R1D3B3P4E08	SH200921x2x15	0	355	12.6	11.969999999999999-13.23	18	0	0	0	0	0	0	0	0	E. coli
F1S1R1D3B3P4E08	SH207x46	1	35	285.6	271.31999999999994-299.88	408	0	0	0	1	0	0	0	0	E. coli
F1S1R1D3B3P4E08	SH208x41	0	1596	289.1	274.645-303.55499999999995	413	0	0	0	0	0	0	0	0	E. coli
F1S1R1D3B3P4E08	SH211020x1x14	1	267	326.9	310.55499999999995-343.245	467	0	0	0	0	0	0	0	0	E. coli
F1S1R1D3B3P4E08	SH211020x2x65	0	1577	358.4	340.47999999999996-376.32	512	0	0	0	0	0	0	0	0	E. coli
F1S1R1D3B3P4E08	SH211020x2x82	1	372	364.0	345.8-382.2	520	0	0	0	0	0	0	0	0	E. coli
F1S1R1D3B3P4E08	SH211020x2x94	1	25	386.4	367.08-405.71999999999997	552	0	0	1	1	0	0	0	0	E. coli
F1S1R1D3B3P4E08	SH220222x1x20	1	65	112.0	106.39999999999999-117.60000000000001	160	0	0	0	1	0	1	1	1	E. coli
F1S1R1D3B3P4E08	SH220222x1x54	1	20	115.5	109.72499999999998-121.27499999999999	165	0	0	1	1	0	1	1	1	E. coli
F1S1R1D3B3P4E08	SH220222x1x64	1	19	117.6	111.71999999999998-123.48	168	0	1	1	1	0	1	1	1	E. coli
F1S1R1D3B3P4E08	SH220422x1x22	0	710	152.6	144.97-160.23	218	0	0	0	0	0	0	0	0	E. coli
F1S1R1D3B3P4E08	SH220422x2x69	0	460	163.1	154.945-171.255	233	0	0	0	0	0	0	0	0	E. coli
F1S1R1D3B3P4E08	SH220921x1x24	0	455	4.9	4.654999999999999-5.145	7	0	0	0	0	0	0	0	0	E. coli
F1S1R1D3B3P4E08	SH220921x1x67	0	18	0.7	0.6649999999999999-0.735	1	0	1	1	1	0	0	0	0	E. coli
F1S1R1D3B3P4E08	SH220921x1x70	0	372	1.4	1.3299999999999998-1.47	2	0	0	0	0	0	0	0	0	E. coli
F1S1R1D3B3P4E08	SH220921x1x75	0	762	1.4	1.3299999999999998-1.47	2	0	0	0	0	0	0	0	0	E. coli
F1S1R1D3B3P4E08	SH220921x2x81	0	458	9.1	8.645-9.555	13	0	0	0	0	0	0	0	0	E. coli
F1S1R1D3B3P4E08	SH221020x2x42	0	809	387.8	368.4099999999999-407.19	554	0	0	0	0	0	0	0	0	E. coli
F1S1R1D3B3P4E08	SH221x59	1	38	318.5	302.575-334.425	455	0	0	0	1	0	0	0	0	E. coli
F1S1R1D3B3P4E08	SH225x51	0	451	331.1	314.54499999999996-347.655	473	0	0	0	0	0	0	0	0	E. coli
F1S1R1D3B3P4E08	SH228skumx03	1	17	330.4	313.87999999999994-346.92	472	0	1	1	1	0	0	0	0	E. coli
F1S1R1D3B3P4E08	SH229x13	1	15	333.2	316.53999999999996-349.86	476	0	1	1	1	0	0	0	0	E. coli
F1S1R1D3B3P4E08	SH230321x2x10	0	257	129.5	123.02499999999999-135.975	185	0	0	0	0	0	0	0	0	E. coli
F1S1R1D3B3P4E08	SH230321x2x37	0	431	128.8	122.35999999999997-135.23999999999998	184	0	0	0	0	0	0	0	0	E. coli
F1S1R1D3B3P4E08	SH230920x2x90	0	590	249.9	237.40499999999997-262.395	357	0	0	0	0	0	0	0	0	E. coli
F1S1R1D3B3P4E08	SH250322x1x35	0	507	145.6	138.32-152.88	208	0	0	0	0	0	0	0	0	E. coli
F1S1R1D3B3P4E08	SH250322x1x44	1	18	147.0	139.65-154.35	210	0	1	1	1	0	0	1	1	E. coli
F1S1R1D3B3P4E08	SH260321x1x12	0	505	123.9	117.70499999999998-130.095	177	0	0	0	0	0	0	0	0	E. coli
F1S1R1D3B3P4E08	SH260321x2x41	0	449	112.0	106.39999999999999-117.60000000000001	160	0	0	0	0	0	0	0	0	E. coli
F1S1R1D3B3P4E08	SH260321x2x69	1	15	107.1	101.74499999999999-112.455	153	0	1	1	1	0	1	1	1	E. coli
F1S1R1D3B3P4E08	SH260321x2x96	0	455	107.8	102.41-113.19	154	0	0	0	0	0	0	0	0	E. coli
F1S1R1D3B3P4E08	SH280122x1x62	0	464	98.0	93.1-102.9	140	0	0	0	0	0	0	0	0	E. coli
F1S1R1D3B3P4E08	SH300920x2x82	0	470	298.2	283.28999999999996-313.11	426	0	0	0	0	0	0	0	0	E. coli
F1S1R1D3B3P4F06	F1S1R1D3B3P4G04	1	1	0.0	0.0-0.0	0	1	1	1	1	1	1	1	1	E. coli
F1S1R1D3B3P4F06	F1S1R1D3B3P4H04	1	1	0.0	0.0-0.0	0	1	1	1	1	1	1	1	1	E. coli
F1S1R1D3B3P4F06	F1S1R1D3B3P5G11	0	71	1.4	1.3299999999999998-1.47	2	0	0	0	1	0	0	0	0	E. coli
F1S1R1D3B3P4F06	F1S1R1D3B4P1A07	0	70	4.199999999999999	3.9899999999999993-4.409999999999999	6	0	0	0	1	0	0	0	0	E. coli
F1S1R1D3B3P4F06	F1S1R1D3B4P1A10	1	0	4.9	4.654999999999999-5.145	7	1	1	1	1	1	1	1	1	E. coli
F1S1R1D3B3P4F06	F1S1R1D3B4P1H09	1	1	4.9	4.654999999999999-5.145	7	1	1	1	1	1	1	1	1	E. coli
F1S1R1D3B3P4F06	F1S1R1D3B4P1H10	1	1	4.9	4.654999999999999-5.145	7	1	1	1	1	1	1	1	1	E. coli
F1S1R1D3B3P4F06	F1S1R1D3B4P4B12	1	0	10.5	9.975-11.025	15	1	1	1	1	1	1	1	1	E. coli
F1S1R1D3B3P4F06	F1S1R1D3B4P5B01	0	447	9.8	9.309999999999999-10.29	14	0	0	0	0	0	0	0	0	E. coli
F1S1R1D3B3P4F06	F1S1R1D3B4P5E01	0	439	9.8	9.309999999999999-10.29	14	0	0	0	0	0	0	0	0	E. coli
F1S1R1D3B3P4F06	F1S1R1D3B4P5G08	0	408	9.8	9.309999999999999-10.29	14	0	0	0	0	0	0	0	0	E. coli
F1S1R1D3B3P4F06	F1S1R1D4B1P2D04	1	1	14.0	13.299999999999999-14.700000000000001	20	1	1	1	1	1	1	1	1	E. coli
F1S1R1D3B3P4F06	F1S1R1D4B1P2D05	1	1	14.0	13.299999999999999-14.700000000000001	20	1	1	1	1	1	1	1	1	E. coli
F1S1R1D3B3P4F06	F1S1R1D4B1P3E11	0	493	17.5	16.625-18.375	25	0	0	0	0	0	0	0	0	E. coli
F1S1R1D3B3P4F06	F1S1R1D4B1P4B11	0	567	21.0	19.95-22.05	30	0	0	0	0	0	0	0	0	E. coli
F1S1R1D3B3P4F06	F1S1R1D4B1P4B12	0	451	19.6	18.619999999999997-20.58	28	0	0	0	0	0	0	0	0	E. coli
F1S1R1D3B3P4F06	F1S1R1D4B1P4C12	0	454	19.6	18.619999999999997-20.58	28	0	0	0	0	0	0	0	0	E. coli
F1S1R1D3B3P4F06	F1S1R1D4B1P4D10	0	457	19.6	18.619999999999997-20.58	28	0	0	0	0	0	0	0	0	E. coli
F1S1R1D3B3P4F06	F1S1R1D4B1P4H09	0	451	19.6	18.619999999999997-20.58	28	0	0	0	0	0	0	0	0	E. coli
F1S1R1D3B3P4F06	F1S1R1D4B1P5B08	0	563	21.0	19.95-22.05	30	0	0	0	0	0	0	0	0	E. coli
F1S1R1D3B3P4F06	F1S1R1D4B1P5G06	0	451	19.6	18.619999999999997-20.58	28	0	0	0	0	0	0	0	0	E. coli
F1S1R1D3B3P4F06	F1S1R1D4B2P1A08	0	62	23.8	22.609999999999996-24.99	34	0	0	0	1	0	0	0	0	E. coli
F1S1R1D3B3P4F06	F1S1R1D4B2P1H12	0	518	25.9	24.604999999999997-27.195	37	0	0	0	0	0	0	0	0	E. coli
F1S1R1D3B3P4F06	F1S1R1D4B2P2G05	0	372	25.9	24.604999999999997-27.195	37	0	0	0	0	0	0	0	0	E. coli
F1S1R1D3B3P4F06	F1S1R1D4B2P2H05	0	313	25.9	24.604999999999997-27.195	37	0	0	0	0	0	0	0	0	E. coli
F1S1R1D3B3P4F06	F1S1R1D4B3P1C10	0	528	32.2	30.589999999999993-33.809999999999995	46	0	0	0	0	0	0	0	0	E. coli
F1S1R1D3B3P4F06	F1S1R1D4B3P3H01	0	503	35.7	33.91499999999999-37.485	51	0	0	0	0	0	0	0	0	E. coli
F1S1R1D3B3P4F06	F1S1R1D4B3P4B09	0	456	38.5	36.574999999999996-40.425000000000004	55	0	0	0	0	0	0	0	0	E. coli
F1S1R1D3B3P4F06	F1S1R1D4B4P1B01	1	32	42.7	40.56499999999999-44.835	61	0	0	0	1	1	1	1	1	E. coli
F1S1R1D3B3P4F06	F1S1R1D4B4P3F02	0	447	44.8	42.559999999999995-47.04	64	0	0	0	0	0	0	0	0	E. coli
F1S1R1D3B3P4F06	F1S1R1D4B4P4H12	0	456	51.8	49.209999999999994-54.39	74	0	0	0	0	0	0	0	0	E. coli
F1S1R1D3B3P4F06	F1S1R2D1B1P1E10	0	457	56.7	53.864999999999995-59.535	81	0	0	0	0	0	0	0	0	E. coli
F1S1R1D3B3P4F06	F1S1R2D1B1P1F10	0	456	56.7	53.864999999999995-59.535	81	0	0	0	0	0	0	0	0	E. coli
F1S1R1D3B3P4F06	F1S1R2D1B1P2H11	1	26	59.49999999999999	56.52499999999999-62.474999999999994	85	0	0	1	1	1	1	1	1	E. coli
F1S1R1D3B3P4F06	F1S1R2D1B2P1B08	0	1852	66.5	63.175-69.825	95	0	0	0	0	0	0	0	0	E. coli
F1S1R1D3B3P4F06	F1S1R2D1B2P1D01	0	607	66.5	63.175-69.825	95	0	0	0	0	0	0	0	0	E. coli
F1S1R1D3B3P4F06	F1S1R2D1B2P2A08	0	457	66.5	63.175-69.825	95	0	0	0	0	0	0	0	0	E. coli
F1S1R1D3B3P4F06	F1S1R2D1B2P3B03	0	964	71.39999999999999	67.82999999999998-74.97	102	0	0	0	0	0	0	0	0	E. coli
F1S1R1D3B3P4F06	F1S1R2D1B2P3F03	0	77	71.39999999999999	67.82999999999998-74.97	102	0	0	0	1	0	0	0	0	E. coli
F1S1R1D3B3P4F06	F1S1R2D1B3P1F07	0	446	81.19999999999999	77.13999999999999-85.25999999999999	116	0	0	0	0	0	0	0	0	E. coli
F1S1R1D3B3P4F06	F1S1R2D1B3P1H11	0	455	82.6	78.46999999999998-86.73	118	0	0	0	0	0	0	0	0	E. coli
F1S1R1D3B3P4F06	F1S1R2D1B4P1A07	0	434	95.2	90.43999999999998-99.96	136	0	0	0	0	0	0	0	0	E. coli
F1S1R1D3B3P4F06	F1S1R2D1B4P4F01	1	17	102.9	97.75499999999998-108.045	147	0	1	1	1	0	1	1	1	E. coli
F1S1R1D3B3P4F06	F1S1R2D1B4P4G12	0	460	105.0	99.75-110.25	150	0	0	0	0	0	0	0	0	E. coli
F1S1R1D3B3P4F06	F1S1R2D2B1P1D09	0	475	109.2	103.73999999999998-114.66	156	0	0	0	0	0	0	0	0	E. coli
F1S1R1D3B3P4F06	F1S1R2D2B1P3A12	0	489	112.7	107.06499999999998-118.335	161	0	0	0	0	0	0	0	0	E. coli
F1S1R1D3B3P4F06	F1S1R2D2B2P2A11	0	457	122.5	116.37499999999999-128.625	175	0	0	0	0	0	0	0	0	E. coli
F1S1R1D3B3P4F06	F1S1R2D2B2P2B08	1	26	120.4	114.37999999999998-126.42	172	0	0	1	1	0	1	1	1	E. coli
F1S1R1D3B3P4F06	F1S1R2D2B2P4G06	1	36	126.7	120.36499999999998-133.035	181	0	0	0	1	0	0	1	1	E. coli
F1S1R1D3B3P4F06	F1S1R2D2B3P2B07	1	15	132.3	125.68499999999997-138.915	189	0	1	1	1	0	0	1	1	E. coli
F1S1R1D3B3P4F06	F1S1R2D2B3P2C03	1	15	132.3	125.68499999999997-138.915	189	0	1	1	1	0	0	1	1	E. coli
F1S1R1D3B3P4F06	F1S1R2D2B3P3D02	0	458	135.1	128.345-141.855	193	0	0	0	0	0	0	0	0	E. coli
F1S1R1D3B3P4F06	F1S1R2D2B3P3F12	1	14	132.3	125.68499999999997-138.915	189	0	1	1	1	0	0	1	1	E. coli
F1S1R1D3B3P4F06	F1S1R2D2B3P3G12	1	14	132.3	125.68499999999997-138.915	189	0	1	1	1	0	0	1	1	E. coli
F1S1R1D3B3P4F06	F1S1R2D2B3P5A08	1	24	142.8	135.65999999999997-149.94	204	0	0	1	1	0	0	1	1	E. coli
F1S1R1D3B3P4F06	F1S1R2D2B4P1D03	1	37	144.2	136.98999999999998-151.41	206	0	0	0	1	0	0	1	1	E. coli
F1S1R1D3B3P4F06	F1S1R2D2B4P3H02	1	36	148.4	140.97999999999996-155.82	212	0	0	0	1	0	0	1	1	E. coli
F1S1R1D3B3P4F06	F1S1R2D2B4P3H09	1	37	151.2	143.64-158.76	216	0	0	0	1	0	0	1	1	E. coli
F1S1R1D3B3P4F06	F1S1R2D2B4P4D06	0	488	154.0	146.29999999999998-161.70000000000002	220	0	0	0	0	0	0	0	0	E. coli
F1S1R1D3B3P4F06	F1S1R2D2B4P4E11	1	37	154.0	146.29999999999998-161.70000000000002	220	0	0	0	1	0	0	1	1	E. coli
F1S1R1D3B3P4F06	F1S1R2D2B4P5C10	1	23	156.8	148.95999999999998-164.64	224	0	0	1	1	0	0	1	1	E. coli
F1S1R1D3B3P4F06	F1S1R2D2B4P5G12	1	24	156.8	148.95999999999998-164.64	224	0	0	1	1	0	0	1	1	E. coli
F1S1R1D3B3P4F06	F1S1R2D3B1P4A05	1	38	165.9	157.60499999999996-174.195	237	0	0	0	1	0	0	1	1	E. coli
F1S1R1D3B3P4F06	F1S1R2D3B1P4H04	1	37	165.9	157.60499999999996-174.195	237	0	0	0	1	0	0	1	1	E. coli
F1S1R1D3B3P4F06	F1S1R2D3B1P5C07	0	310	168.0	159.6-176.4	240	0	0	0	0	0	0	0	0	E. coli
F1S1R1D3B3P4F06	F1S1R2D3B1P5E11	1	65	169.4	160.92999999999998-177.86999999999998	242	0	0	0	1	0	0	1	1	E. coli
F1S1R1D3B3P4F06	F1S1R2D3B1P5G05	1	39	167.3	158.93499999999997-175.665	239	0	0	0	1	0	0	1	1	E. coli
F1S1R1D3B3P4F06	F1S1R2D3B1P5H05	1	38	167.3	158.93499999999997-175.665	239	0	0	0	1	0	0	1	1	E. coli
F1S1R1D3B3P4F06	F1S1R2D3B2P1D04	1	75	171.5	162.92499999999998-180.07500000000002	245	0	0	0	1	0	0	1	1	E. coli
F1S1R1D3B3P4F06	F1S1R2D3B2P2G04	1	74	176.4	167.57999999999998-185.21999999999997	252	0	0	0	1	0	0	1	1	E. coli
F1S1R1D3B3P4F06	F1S1R2D3B2P2H02	1	37	173.6	164.92-182.28	248	0	0	0	1	0	0	1	1	E. coli
F1S1R1D3B3P4F06	F1S1R2D3B2P2H11	1	8	175.0	166.25-183.75	250	1	1	1	1	0	0	1	1	E. coli
F1S1R1D3B3P4F06	F1S1R2D3B2P2H12	0	452	177.8	168.90999999999997-186.69	254	0	0	0	0	0	0	0	0	E. coli
F1S1R1D3B3P4F06	F1S1R2D3B2P5D01	1	75	180.6	171.57-189.63	258	0	0	0	1	0	0	1	1	E. coli
F1S1R1D3B3P4F06	F1S1R2D3B2P5F06	1	26	181.3	172.23499999999999-190.36499999999998	259	0	0	1	1	0	0	1	1	E. coli
F1S1R1D3B3P4F06	F1S1R2D3B2P5F07	0	489	182.0	172.9-191.1	260	0	0	0	0	0	0	0	0	E. coli
F1S1R1D3B3P4F06	F1S1R2D3B2P5H01	1	37	181.3	172.23499999999999-190.36499999999998	259	0	0	0	1	0	0	1	1	E. coli
F1S1R1D3B3P4F06	F1S1R2D3B3P2B02	0	487	186.2	176.89-195.51	266	0	0	0	0	0	0	0	0	E. coli
F1S1R1D3B3P4F06	F1S1R2D3B3P2C07	1	74	188.3	178.88499999999996-197.715	269	0	0	0	1	0	0	1	1	E. coli
F1S1R1D3B3P4F06	F1S1R2D3B3P2F11	0	489	187.6	178.22-196.98	268	0	0	0	0	0	0	0	0	E. coli
F1S1R1D3B3P4F06	F1S1R2D3B3P3D12	0	312	191.1	181.545-200.655	273	0	0	0	0	0	0	0	0	E. coli
F1S1R1D3B3P4F06	F1S1R2D3B3P3E12	0	306	191.1	181.545-200.655	273	0	0	0	0	0	0	0	0	E. coli
F1S1R1D3B3P4F06	F1S1R2D3B3P4C03	0	460	192.5	182.875-202.125	275	0	0	0	0	0	0	0	0	E. coli
F1S1R1D3B3P4F06	F1S1R2D3B4P4G08	0	1685	202.3	192.18499999999997-212.415	289	0	0	0	0	0	0	0	0	E. coli
F1S1R1D3B3P4F06	kp_bs_193	0	448	94.5	89.77499999999999-99.22500000000001	135	0	0	0	0	0	0	0	0	E. coli
F1S1R1D3B3P4F06	kp_bs_206	0	448	163.1	154.945-171.255	233	0	0	0	0	0	0	0	0	E. coli
F1S1R1D3B3P4F06	kp_bs_209	0	448	169.4	160.92999999999998-177.86999999999998	242	0	0	0	0	0	0	0	0	E. coli
F1S1R1D3B3P4F06	SH010621x2x69	1	21	64.39999999999999	61.179999999999986-67.61999999999999	92	0	0	1	1	0	1	1	1	E. coli
F1S1R1D3B3P4F06	SH011020x2x82	0	562	243.6	231.42-255.78	348	0	0	0	0	0	0	0	0	E. coli
F1S1R1D3B3P4F06	SH011020x2x93	0	464	238.7	226.765-250.635	341	0	0	0	0	0	0	0	0	E. coli
F1S1R1D3B3P4F06	SH020921x1x6	1	17	53.9	51.205-56.595	77	0	1	1	1	1	1	1	1	E. coli
F1S1R1D3B3P4F06	SH020921x2x05	0	478	45.5	43.225-47.775	65	0	0	0	0	0	0	0	0	E. coli
F1S1R1D3B3P4F06	SH020921x2x31	0	484	44.1	41.894999999999996-46.30499999999999	63	0	0	0	0	0	0	0	0	E. coli
F1S1R1D3B3P4F06	SH030621x2x65_A00559	0	373	57.4	54.529999999999994-60.27	82	0	0	0	0	0	0	0	0	E. coli
F1S1R1D3B3P4F06	SH030621x2x88_A00559	0	451	230.3	218.78499999999997-241.815	329	0	0	0	0	0	0	0	0	E. coli
F1S1R1D3B3P4F06	SH031220x1x22	1	21	205.1	194.845-215.355	293	0	0	1	1	0	0	0	1	E. coli
F1S1R1D3B3P4F06	SH040221x1x42	1	24	447.3	424.93499999999995-469.66499999999996	639	0	0	1	1	0	0	0	0	E. coli
F1S1R1D3B3P4F06	SH040221x1x57	1	387	443.8	421.60999999999996-465.98999999999995	634	0	0	0	0	0	0	0	0	E. coli
F1S1R1D3B3P4F06	SH040221x1x79	1	38	436.1	414.29499999999996-457.905	623	0	0	0	1	0	0	0	0	E. coli
F1S1R1D3B3P4F06	SH040221x2x21	0	447	411.6	391.0199999999999-432.18	588	0	0	0	0	0	0	0	0	E. coli
F1S1R1D3B3P4F06	SH040221x2x32	0	920	413.7	393.015-434.385	591	0	0	0	0	0	0	0	0	E. coli
F1S1R1D3B3P4F06	SH040221x2x75	1	50	403.9	383.705-424.09499999999997	577	0	0	0	1	0	0	0	0	E. coli
F1S1R1D3B3P4F06	SH040221x2x83	1	326	401.1	381.04499999999996-421.155	573	0	0	0	0	0	0	0	0	E. coli
F1S1R1D3B3P4F06	SH040321x2x06	0	464	193.9	184.20499999999996-203.595	277	0	0	0	0	0	0	0	0	E. coli
F1S1R1D3B3P4F06	SH040321x2x23	1	84	187.6	178.22-196.98	268	0	0	0	1	0	0	1	1	E. coli
F1S1R1D3B3P4F06	SH040321x2x34	1	134	186.2	176.89-195.51	266	0	0	0	0	0	0	1	1	E. coli
F1S1R1D3B3P4F06	SH040321x2x36	1	17	186.9	177.55499999999998-196.24499999999998	267	0	1	1	1	0	0	1	1	E. coli
F1S1R1D3B3P4F06	SH040321x2x63	0	697	180.6	171.57-189.63	258	0	0	0	0	0	0	0	0	E. coli
F1S1R1D3B3P4F06	SH060521x1x55	0	316	89.6	85.11999999999999-94.08	128	0	0	0	0	0	0	0	0	E. coli
F1S1R1D3B3P4F06	SH061021x1x66	1	15	17.5	16.625-18.375	25	0	1	1	1	1	1	1	1	E. coli
F1S1R1D3B3P4F06	SH081020x1x83	0	458	354.9	337.155-372.645	507	0	0	0	0	0	0	0	0	E. coli
F1S1R1D3B3P4F06	SH081020x1x91	0	457	351.4	333.83-368.96999999999997	502	0	0	0	0	0	0	0	0	E. coli
F1S1R1D3B3P4F06	SH081020x2x67	1	92	347.9	330.50499999999994-365.295	497	0	0	0	1	0	0	0	0	E. coli
F1S1R1D3B3P4F06	SH081020x2x72	0	458	345.1	327.84499999999997-362.35499999999996	493	0	0	0	0	0	0	0	0	E. coli
F1S1R1D3B3P4F06	SH090321x1x92	0	869	168.0	159.6-176.4	240	0	0	0	0	0	0	0	0	E. coli
F1S1R1D3B3P4F06	SH140421x1x19	0	359	107.1	101.74499999999999-112.455	153	0	0	0	0	0	0	0	0	E. coli
F1S1R1D3B3P4F06	SH140421x1x34	0	360	107.1	101.74499999999999-112.455	153	0	0	0	0	0	0	0	0	E. coli
F1S1R1D3B3P4F06	SH150921x2x14	0	458	30.8	29.259999999999994-32.339999999999996	44	0	0	0	0	0	0	0	0	E. coli
F1S1R1D3B3P4F06	SH150921x2x72	0	61	28.7	27.264999999999997-30.135	41	0	0	0	1	0	0	0	0	E. coli
F1S1R1D3B3P4F06	SH158x23	0	427	170.1	161.595-178.605	243	0	0	0	0	0	0	0	0	E. coli
F1S1R1D3B3P4F06	SH159x67	1	13	174.3	165.58499999999998-183.015	249	0	1	1	1	0	0	1	1	E. coli
F1S1R1D3B3P4F06	SH161121x2x4	0	381	46.9	44.555-49.245	67	0	0	0	0	0	0	0	0	E. coli
F1S1R1D3B3P4F06	SH162x44	0	371	179.9	170.90499999999997-188.89499999999998	257	0	0	0	0	0	0	0	0	E. coli
F1S1R1D3B3P4F06	SH170321x2x28	1	26	140.7	133.665-147.73499999999999	201	0	0	1	1	0	0	1	1	E. coli
F1S1R1D3B3P4F06	SH171220x2x24	0	481	350.0	332.5-367.5	500	0	0	0	0	0	0	0	0	E. coli
F1S1R1D3B3P4F06	SH171x36	0	1365	203.0	192.85-213.15	290	0	0	0	0	0	0	0	0	E. coli
F1S1R1D3B3P4F06	SH181120x2x76	0	448	228.9	217.45499999999996-240.345	327	0	0	0	0	0	0	0	0	E. coli
F1S1R1D3B3P4F06	SH181120x2x93	0	445	214.9	204.15499999999997-225.64499999999998	307	0	0	0	0	0	0	0	0	E. coli
F1S1R1D3B3P4F06	SH182x42	0	703	224.0	212.79999999999998-235.20000000000002	320	0	0	0	0	0	0	0	0	E. coli
F1S1R1D3B3P4F06	SH184x49	0	1763	226.8	215.45999999999998-238.14	324	0	0	0	0	0	0	0	0	E. coli
F1S1R1D3B3P4F06	SH194X17	0	482	256.9	244.05499999999998-269.745	367	0	0	0	0	0	0	0	0	E. coli
F1S1R1D3B3P4F06	SH200921x1x59	0	19	17.5	16.625-18.375	25	0	1	1	1	0	0	0	0	E. coli
F1S1R1D3B3P4F06	SH200921x1x6	0	318	23.8	22.609999999999996-24.99	34	0	0	0	0	0	0	0	0	E. coli
F1S1R1D3B3P4F06	SH200921x2x15	0	356	12.6	11.969999999999999-13.23	18	0	0	0	0	0	0	0	0	E. coli
F1S1R1D3B3P4F06	SH207x46	1	36	285.6	271.31999999999994-299.88	408	0	0	0	1	0	0	0	0	E. coli
F1S1R1D3B3P4F06	SH208x41	0	1597	289.1	274.645-303.55499999999995	413	0	0	0	0	0	0	0	0	E. coli
F1S1R1D3B3P4F06	SH211020x1x14	1	268	326.9	310.55499999999995-343.245	467	0	0	0	0	0	0	0	0	E. coli
F1S1R1D3B3P4F06	SH211020x2x65	0	1578	358.4	340.47999999999996-376.32	512	0	0	0	0	0	0	0	0	E. coli
F1S1R1D3B3P4F06	SH211020x2x82	1	373	364.0	345.8-382.2	520	0	0	0	0	0	0	0	0	E. coli
F1S1R1D3B3P4F06	SH211020x2x94	1	26	386.4	367.08-405.71999999999997	552	0	0	1	1	0	0	0	0	E. coli
F1S1R1D3B3P4F06	SH220222x1x20	1	66	112.0	106.39999999999999-117.60000000000001	160	0	0	0	1	0	1	1	1	E. coli
F1S1R1D3B3P4F06	SH220222x1x54	1	21	115.5	109.72499999999998-121.27499999999999	165	0	0	1	1	0	1	1	1	E. coli
F1S1R1D3B3P4F06	SH220222x1x64	1	20	117.6	111.71999999999998-123.48	168	0	0	1	1	0	1	1	1	E. coli
F1S1R1D3B3P4F06	SH220422x1x22	0	710	152.6	144.97-160.23	218	0	0	0	0	0	0	0	0	E. coli
F1S1R1D3B3P4F06	SH220422x2x69	0	461	163.1	154.945-171.255	233	0	0	0	0	0	0	0	0	E. coli
F1S1R1D3B3P4F06	SH220921x1x24	0	456	4.9	4.654999999999999-5.145	7	0	0	0	0	0	0	0	0	E. coli
F1S1R1D3B3P4F06	SH220921x1x67	0	19	0.7	0.6649999999999999-0.735	1	0	1	1	1	0	0	0	0	E. coli
F1S1R1D3B3P4F06	SH220921x1x70	0	373	1.4	1.3299999999999998-1.47	2	0	0	0	0	0	0	0	0	E. coli
F1S1R1D3B3P4F06	SH220921x1x75	0	763	1.4	1.3299999999999998-1.47	2	0	0	0	0	0	0	0	0	E. coli
F1S1R1D3B3P4F06	SH220921x2x81	0	459	9.1	8.645-9.555	13	0	0	0	0	0	0	0	0	E. coli
F1S1R1D3B3P4F06	SH221020x2x42	0	810	387.8	368.4099999999999-407.19	554	0	0	0	0	0	0	0	0	E. coli
F1S1R1D3B3P4F06	SH221x59	1	39	318.5	302.575-334.425	455	0	0	0	1	0	0	0	0	E. coli
F1S1R1D3B3P4F06	SH225x51	0	452	331.1	314.54499999999996-347.655	473	0	0	0	0	0	0	0	0	E. coli
F1S1R1D3B3P4F06	SH228skumx03	1	18	330.4	313.87999999999994-346.92	472	0	1	1	1	0	0	0	0	E. coli
F1S1R1D3B3P4F06	SH229x13	1	16	333.2	316.53999999999996-349.86	476	0	1	1	1	0	0	0	0	E. coli
F1S1R1D3B3P4F06	SH230321x2x10	0	258	129.5	123.02499999999999-135.975	185	0	0	0	0	0	0	0	0	E. coli
F1S1R1D3B3P4F06	SH230321x2x37	0	432	128.8	122.35999999999997-135.23999999999998	184	0	0	0	0	0	0	0	0	E. coli
F1S1R1D3B3P4F06	SH230920x2x90	0	591	249.9	237.40499999999997-262.395	357	0	0	0	0	0	0	0	0	E. coli
F1S1R1D3B3P4F06	SH250322x1x35	0	508	145.6	138.32-152.88	208	0	0	0	0	0	0	0	0	E. coli
F1S1R1D3B3P4F06	SH250322x1x44	1	19	147.0	139.65-154.35	210	0	1	1	1	0	0	1	1	E. coli
F1S1R1D3B3P4F06	SH260321x1x12	0	506	123.9	117.70499999999998-130.095	177	0	0	0	0	0	0	0	0	E. coli
F1S1R1D3B3P4F06	SH260321x2x41	0	450	112.0	106.39999999999999-117.60000000000001	160	0	0	0	0	0	0	0	0	E. coli
F1S1R1D3B3P4F06	SH260321x2x69	1	16	107.1	101.74499999999999-112.455	153	0	1	1	1	0	1	1	1	E. coli
F1S1R1D3B3P4F06	SH260321x2x96	0	456	107.8	102.41-113.19	154	0	0	0	0	0	0	0	0	E. coli
F1S1R1D3B3P4F06	SH280122x1x62	0	465	98.0	93.1-102.9	140	0	0	0	0	0	0	0	0	E. coli
F1S1R1D3B3P4F06	SH300920x2x82	0	471	298.2	283.28999999999996-313.11	426	0	0	0	0	0	0	0	0	E. coli
F1S1R1D3B3P4G04	F1S1R1D3B3P5G11	0	70	1.4	1.3299999999999998-1.47	2	0	0	0	1	0	0	0	0	E. coli
F1S1R1D3B3P4G04	F1S1R1D3B4P1A07	0	69	4.199999999999999	3.9899999999999993-4.409999999999999	6	0	0	0	1	0	0	0	0	E. coli
F1S1R1D3B3P4G04	F1S1R1D3B4P4D03	1	0	10.5	9.975-11.025	15	1	1	1	1	1	1	1	1	E. coli
F1S1R1D3B3P4G04	F1S1R1D3B4P5B01	0	446	9.8	9.309999999999999-10.29	14	0	0	0	0	0	0	0	0	E. coli
F1S1R1D3B3P4G04	F1S1R1D3B4P5E01	0	438	9.8	9.309999999999999-10.29	14	0	0	0	0	0	0	0	0	E. coli
F1S1R1D3B3P4G04	F1S1R1D3B4P5G08	0	407	9.8	9.309999999999999-10.29	14	0	0	0	0	0	0	0	0	E. coli
F1S1R1D3B3P4G04	F1S1R1D4B1P3E11	0	492	17.5	16.625-18.375	25	0	0	0	0	0	0	0	0	E. coli
F1S1R1D3B3P4G04	F1S1R1D4B1P4B11	0	566	21.0	19.95-22.05	30	0	0	0	0	0	0	0	0	E. coli
F1S1R1D3B3P4G04	F1S1R1D4B1P4B12	0	450	19.6	18.619999999999997-20.58	28	0	0	0	0	0	0	0	0	E. coli
F1S1R1D3B3P4G04	F1S1R1D4B1P4C12	0	453	19.6	18.619999999999997-20.58	28	0	0	0	0	0	0	0	0	E. coli
F1S1R1D3B3P4G04	F1S1R1D4B1P4D10	0	456	19.6	18.619999999999997-20.58	28	0	0	0	0	0	0	0	0	E. coli
F1S1R1D3B3P4G04	F1S1R1D4B1P4H09	0	450	19.6	18.619999999999997-20.58	28	0	0	0	0	0	0	0	0	E. coli
F1S1R1D3B3P4G04	F1S1R1D4B1P5B08	0	562	21.0	19.95-22.05	30	0	0	0	0	0	0	0	0	E. coli
F1S1R1D3B3P4G04	F1S1R1D4B1P5G06	0	450	19.6	18.619999999999997-20.58	28	0	0	0	0	0	0	0	0	E. coli
F1S1R1D3B3P4G04	F1S1R1D4B2P1A08	0	61	23.8	22.609999999999996-24.99	34	0	0	0	1	0	0	0	0	E. coli
F1S1R1D3B3P4G04	F1S1R1D4B2P1H12	0	517	25.9	24.604999999999997-27.195	37	0	0	0	0	0	0	0	0	E. coli
F1S1R1D3B3P4G04	F1S1R1D4B2P2G05	0	371	25.9	24.604999999999997-27.195	37	0	0	0	0	0	0	0	0	E. coli
F1S1R1D3B3P4G04	F1S1R1D4B2P2H05	0	312	25.9	24.604999999999997-27.195	37	0	0	0	0	0	0	0	0	E. coli
F1S1R1D3B3P4G04	F1S1R1D4B3P1C10	0	527	32.2	30.589999999999993-33.809999999999995	46	0	0	0	0	0	0	0	0	E. coli
F1S1R1D3B3P4G04	F1S1R1D4B3P3H01	0	502	35.7	33.91499999999999-37.485	51	0	0	0	0	0	0	0	0	E. coli
F1S1R1D3B3P4G04	F1S1R1D4B3P4B09	0	455	38.5	36.574999999999996-40.425000000000004	55	0	0	0	0	0	0	0	0	E. coli
F1S1R1D3B3P4G04	F1S1R1D4B4P1B01	1	31	42.7	40.56499999999999-44.835	61	0	0	0	1	1	1	1	1	E. coli
F1S1R1D3B3P4G04	F1S1R1D4B4P3F02	0	446	44.8	42.559999999999995-47.04	64	0	0	0	0	0	0	0	0	E. coli
F1S1R1D3B3P4G04	F1S1R1D4B4P4H12	0	455	51.8	49.209999999999994-54.39	74	0	0	0	0	0	0	0	0	E. coli
F1S1R1D3B3P4G04	F1S1R2D1B1P1E10	0	456	56.7	53.864999999999995-59.535	81	0	0	0	0	0	0	0	0	E. coli
F1S1R1D3B3P4G04	F1S1R2D1B1P1F10	0	455	56.7	53.864999999999995-59.535	81	0	0	0	0	0	0	0	0	E. coli
F1S1R1D3B3P4G04	F1S1R2D1B1P2H11	1	25	59.49999999999999	56.52499999999999-62.474999999999994	85	0	0	1	1	1	1	1	1	E. coli
F1S1R1D3B3P4G04	F1S1R2D1B2P1B08	0	1851	66.5	63.175-69.825	95	0	0	0	0	0	0	0	0	E. coli
F1S1R1D3B3P4G04	F1S1R2D1B2P1D01	0	606	66.5	63.175-69.825	95	0	0	0	0	0	0	0	0	E. coli
F1S1R1D3B3P4G04	F1S1R2D1B2P2A08	0	456	66.5	63.175-69.825	95	0	0	0	0	0	0	0	0	E. coli
F1S1R1D3B3P4G04	F1S1R2D1B2P3B03	0	963	71.39999999999999	67.82999999999998-74.97	102	0	0	0	0	0	0	0	0	E. coli
F1S1R1D3B3P4G04	F1S1R2D1B2P3F03	0	76	71.39999999999999	67.82999999999998-74.97	102	0	0	0	1	0	0	0	0	E. coli
F1S1R1D3B3P4G04	F1S1R2D1B3P1F07	0	445	81.19999999999999	77.13999999999999-85.25999999999999	116	0	0	0	0	0	0	0	0	E. coli
F1S1R1D3B3P4G04	F1S1R2D1B3P1H11	0	454	82.6	78.46999999999998-86.73	118	0	0	0	0	0	0	0	0	E. coli
F1S1R1D3B3P4G04	F1S1R2D1B4P1A07	0	433	95.2	90.43999999999998-99.96	136	0	0	0	0	0	0	0	0	E. coli
F1S1R1D3B3P4G04	F1S1R2D1B4P4F01	1	16	102.9	97.75499999999998-108.045	147	0	1	1	1	0	1	1	1	E. coli
F1S1R1D3B3P4G04	F1S1R2D1B4P4G12	0	459	105.0	99.75-110.25	150	0	0	0	0	0	0	0	0	E. coli
F1S1R1D3B3P4G04	F1S1R2D2B1P1D09	0	474	109.2	103.73999999999998-114.66	156	0	0	0	0	0	0	0	0	E. coli
F1S1R1D3B3P4G04	F1S1R2D2B1P3A12	0	488	112.7	107.06499999999998-118.335	161	0	0	0	0	0	0	0	0	E. coli
F1S1R1D3B3P4G04	F1S1R2D2B2P2A11	0	456	122.5	116.37499999999999-128.625	175	0	0	0	0	0	0	0	0	E. coli
F1S1R1D3B3P4G04	F1S1R2D2B2P2B08	1	25	120.4	114.37999999999998-126.42	172	0	0	1	1	0	1	1	1	E. coli
F1S1R1D3B3P4G04	F1S1R2D2B2P4G06	1	35	126.7	120.36499999999998-133.035	181	0	0	0	1	0	0	1	1	E. coli
F1S1R1D3B3P4G04	F1S1R2D2B3P2B07	1	14	132.3	125.68499999999997-138.915	189	0	1	1	1	0	0	1	1	E. coli
F1S1R1D3B3P4G04	F1S1R2D2B3P2C03	1	14	132.3	125.68499999999997-138.915	189	0	1	1	1	0	0	1	1	E. coli
F1S1R1D3B3P4G04	F1S1R2D2B3P3D02	0	457	135.1	128.345-141.855	193	0	0	0	0	0	0	0	0	E. coli
F1S1R1D3B3P4G04	F1S1R2D2B3P3F12	1	13	132.3	125.68499999999997-138.915	189	0	1	1	1	0	0	1	1	E. coli
F1S1R1D3B3P4G04	F1S1R2D2B3P3G12	1	13	132.3	125.68499999999997-138.915	189	0	1	1	1	0	0	1	1	E. coli
F1S1R1D3B3P4G04	F1S1R2D2B3P5A08	1	23	142.8	135.65999999999997-149.94	204	0	0	1	1	0	0	1	1	E. coli
F1S1R1D3B3P4G04	F1S1R2D2B4P1D03	1	36	144.2	136.98999999999998-151.41	206	0	0	0	1	0	0	1	1	E. coli
F1S1R1D3B3P4G04	F1S1R2D2B4P3H02	1	35	148.4	140.97999999999996-155.82	212	0	0	0	1	0	0	1	1	E. coli
F1S1R1D3B3P4G04	F1S1R2D2B4P3H09	1	36	151.2	143.64-158.76	216	0	0	0	1	0	0	1	1	E. coli
F1S1R1D3B3P4G04	F1S1R2D2B4P4D06	0	487	154.0	146.29999999999998-161.70000000000002	220	0	0	0	0	0	0	0	0	E. coli
F1S1R1D3B3P4G04	F1S1R2D2B4P4E11	1	36	154.0	146.29999999999998-161.70000000000002	220	0	0	0	1	0	0	1	1	E. coli
F1S1R1D3B3P4G04	F1S1R2D2B4P5C10	1	22	156.8	148.95999999999998-164.64	224	0	0	1	1	0	0	1	1	E. coli
F1S1R1D3B3P4G04	F1S1R2D2B4P5G12	1	23	156.8	148.95999999999998-164.64	224	0	0	1	1	0	0	1	1	E. coli
F1S1R1D3B3P4G04	F1S1R2D3B1P4A05	1	37	165.9	157.60499999999996-174.195	237	0	0	0	1	0	0	1	1	E. coli
F1S1R1D3B3P4G04	F1S1R2D3B1P4H04	1	36	165.9	157.60499999999996-174.195	237	0	0	0	1	0	0	1	1	E. coli
F1S1R1D3B3P4G04	F1S1R2D3B1P5C07	0	309	168.0	159.6-176.4	240	0	0	0	0	0	0	0	0	E. coli
F1S1R1D3B3P4G04	F1S1R2D3B1P5E11	1	64	169.4	160.92999999999998-177.86999999999998	242	0	0	0	1	0	0	1	1	E. coli
F1S1R1D3B3P4G04	F1S1R2D3B1P5G05	1	38	167.3	158.93499999999997-175.665	239	0	0	0	1	0	0	1	1	E. coli
F1S1R1D3B3P4G04	F1S1R2D3B1P5H05	1	37	167.3	158.93499999999997-175.665	239	0	0	0	1	0	0	1	1	E. coli
F1S1R1D3B3P4G04	F1S1R2D3B2P1D04	1	74	171.5	162.92499999999998-180.07500000000002	245	0	0	0	1	0	0	1	1	E. coli
F1S1R1D3B3P4G04	F1S1R2D3B2P2G04	1	73	176.4	167.57999999999998-185.21999999999997	252	0	0	0	1	0	0	1	1	E. coli
F1S1R1D3B3P4G04	F1S1R2D3B2P2H02	1	36	173.6	164.92-182.28	248	0	0	0	1	0	0	1	1	E. coli
F1S1R1D3B3P4G04	F1S1R2D3B2P2H11	1	7	175.0	166.25-183.75	250	1	1	1	1	0	0	1	1	E. coli
F1S1R1D3B3P4G04	F1S1R2D3B2P2H12	0	451	177.8	168.90999999999997-186.69	254	0	0	0	0	0	0	0	0	E. coli
F1S1R1D3B3P4G04	F1S1R2D3B2P5D01	1	74	180.6	171.57-189.63	258	0	0	0	1	0	0	1	1	E. coli
F1S1R1D3B3P4G04	F1S1R2D3B2P5F06	1	25	181.3	172.23499999999999-190.36499999999998	259	0	0	1	1	0	0	1	1	E. coli
F1S1R1D3B3P4G04	F1S1R2D3B2P5F07	0	488	182.0	172.9-191.1	260	0	0	0	0	0	0	0	0	E. coli
F1S1R1D3B3P4G04	F1S1R2D3B2P5H01	1	36	181.3	172.23499999999999-190.36499999999998	259	0	0	0	1	0	0	1	1	E. coli
F1S1R1D3B3P4G04	F1S1R2D3B3P2B02	0	486	186.2	176.89-195.51	266	0	0	0	0	0	0	0	0	E. coli
F1S1R1D3B3P4G04	F1S1R2D3B3P2C07	1	73	188.3	178.88499999999996-197.715	269	0	0	0	1	0	0	1	1	E. coli
F1S1R1D3B3P4G04	F1S1R2D3B3P2F11	0	488	187.6	178.22-196.98	268	0	0	0	0	0	0	0	0	E. coli
F1S1R1D3B3P4G04	F1S1R2D3B3P3D12	0	311	191.1	181.545-200.655	273	0	0	0	0	0	0	0	0	E. coli
F1S1R1D3B3P4G04	F1S1R2D3B3P3E12	0	305	191.1	181.545-200.655	273	0	0	0	0	0	0	0	0	E. coli
F1S1R1D3B3P4G04	F1S1R2D3B3P4C03	0	459	192.5	182.875-202.125	275	0	0	0	0	0	0	0	0	E. coli
F1S1R1D3B3P4G04	F1S1R2D3B4P4G08	0	1684	202.3	192.18499999999997-212.415	289	0	0	0	0	0	0	0	0	E. coli
F1S1R1D3B3P4G04	kp_bs_193	0	447	94.5	89.77499999999999-99.22500000000001	135	0	0	0	0	0	0	0	0	E. coli
F1S1R1D3B3P4G04	kp_bs_206	0	447	163.1	154.945-171.255	233	0	0	0	0	0	0	0	0	E. coli
F1S1R1D3B3P4G04	kp_bs_209	0	447	169.4	160.92999999999998-177.86999999999998	242	0	0	0	0	0	0	0	0	E. coli
F1S1R1D3B3P4G04	SH010621x2x69	1	20	64.39999999999999	61.179999999999986-67.61999999999999	92	0	0	1	1	0	1	1	1	E. coli
F1S1R1D3B3P4G04	SH011020x2x82	0	561	243.6	231.42-255.78	348	0	0	0	0	0	0	0	0	E. coli
F1S1R1D3B3P4G04	SH011020x2x93	0	463	238.7	226.765-250.635	341	0	0	0	0	0	0	0	0	E. coli
F1S1R1D3B3P4G04	SH020921x1x6	1	16	53.9	51.205-56.595	77	0	1	1	1	1	1	1	1	E. coli
F1S1R1D3B3P4G04	SH020921x2x05	0	477	45.5	43.225-47.775	65	0	0	0	0	0	0	0	0	E. coli
F1S1R1D3B3P4G04	SH020921x2x31	0	483	44.1	41.894999999999996-46.30499999999999	63	0	0	0	0	0	0	0	0	E. coli
F1S1R1D3B3P4G04	SH030621x2x65_A00559	0	372	57.4	54.529999999999994-60.27	82	0	0	0	0	0	0	0	0	E. coli
F1S1R1D3B3P4G04	SH030621x2x88_A00559	0	450	230.3	218.78499999999997-241.815	329	0	0	0	0	0	0	0	0	E. coli
F1S1R1D3B3P4G04	SH031220x1x22	1	20	205.1	194.845-215.355	293	0	0	1	1	0	0	0	1	E. coli
F1S1R1D3B3P4G04	SH040221x1x42	1	23	447.3	424.93499999999995-469.66499999999996	639	0	0	1	1	0	0	0	0	E. coli
F1S1R1D3B3P4G04	SH040221x1x57	1	386	443.8	421.60999999999996-465.98999999999995	634	0	0	0	0	0	0	0	0	E. coli
F1S1R1D3B3P4G04	SH040221x1x79	1	37	436.1	414.29499999999996-457.905	623	0	0	0	1	0	0	0	0	E. coli
F1S1R1D3B3P4G04	SH040221x2x21	0	446	411.6	391.0199999999999-432.18	588	0	0	0	0	0	0	0	0	E. coli
F1S1R1D3B3P4G04	SH040221x2x32	0	920	413.7	393.015-434.385	591	0	0	0	0	0	0	0	0	E. coli
F1S1R1D3B3P4G04	SH040221x2x75	1	49	403.9	383.705-424.09499999999997	577	0	0	0	1	0	0	0	0	E. coli
F1S1R1D3B3P4G04	SH040221x2x83	1	325	401.1	381.04499999999996-421.155	573	0	0	0	0	0	0	0	0	E. coli
F1S1R1D3B3P4G04	SH040321x2x06	0	463	193.9	184.20499999999996-203.595	277	0	0	0	0	0	0	0	0	E. coli
F1S1R1D3B3P4G04	SH040321x2x23	1	83	187.6	178.22-196.98	268	0	0	0	1	0	0	1	1	E. coli
F1S1R1D3B3P4G04	SH040321x2x34	1	133	186.2	176.89-195.51	266	0	0	0	0	0	0	1	1	E. coli
F1S1R1D3B3P4G04	SH040321x2x36	1	16	186.9	177.55499999999998-196.24499999999998	267	0	1	1	1	0	0	1	1	E. coli
F1S1R1D3B3P4G04	SH040321x2x63	0	696	180.6	171.57-189.63	258	0	0	0	0	0	0	0	0	E. coli
F1S1R1D3B3P4G04	SH060521x1x55	0	315	89.6	85.11999999999999-94.08	128	0	0	0	0	0	0	0	0	E. coli
F1S1R1D3B3P4G04	SH061021x1x66	1	14	17.5	16.625-18.375	25	0	1	1	1	1	1	1	1	E. coli
F1S1R1D3B3P4G04	SH081020x1x83	0	457	354.9	337.155-372.645	507	0	0	0	0	0	0	0	0	E. coli
F1S1R1D3B3P4G04	SH081020x1x91	0	456	351.4	333.83-368.96999999999997	502	0	0	0	0	0	0	0	0	E. coli
F1S1R1D3B3P4G04	SH081020x2x67	1	91	347.9	330.50499999999994-365.295	497	0	0	0	1	0	0	0	0	E. coli
F1S1R1D3B3P4G04	SH081020x2x72	0	457	345.1	327.84499999999997-362.35499999999996	493	0	0	0	0	0	0	0	0	E. coli
F1S1R1D3B3P4G04	SH090321x1x92	0	868	168.0	159.6-176.4	240	0	0	0	0	0	0	0	0	E. coli
F1S1R1D3B3P4G04	SH140421x1x19	0	358	107.1	101.74499999999999-112.455	153	0	0	0	0	0	0	0	0	E. coli
F1S1R1D3B3P4G04	SH140421x1x34	0	359	107.1	101.74499999999999-112.455	153	0	0	0	0	0	0	0	0	E. coli
F1S1R1D3B3P4G04	SH150921x2x14	0	457	30.8	29.259999999999994-32.339999999999996	44	0	0	0	0	0	0	0	0	E. coli
F1S1R1D3B3P4G04	SH150921x2x72	0	60	28.7	27.264999999999997-30.135	41	0	0	0	1	0	0	0	0	E. coli
F1S1R1D3B3P4G04	SH158x23	0	426	170.1	161.595-178.605	243	0	0	0	0	0	0	0	0	E. coli
F1S1R1D3B3P4G04	SH159x67	1	12	174.3	165.58499999999998-183.015	249	0	1	1	1	0	0	1	1	E. coli
F1S1R1D3B3P4G04	SH161121x2x4	0	380	46.9	44.555-49.245	67	0	0	0	0	0	0	0	0	E. coli
F1S1R1D3B3P4G04	SH162x44	0	370	179.9	170.90499999999997-188.89499999999998	257	0	0	0	0	0	0	0	0	E. coli
F1S1R1D3B3P4G04	SH170321x2x28	1	25	140.7	133.665-147.73499999999999	201	0	0	1	1	0	0	1	1	E. coli
F1S1R1D3B3P4G04	SH171220x2x24	0	480	350.0	332.5-367.5	500	0	0	0	0	0	0	0	0	E. coli
F1S1R1D3B3P4G04	SH171x36	0	1364	203.0	192.85-213.15	290	0	0	0	0	0	0	0	0	E. coli
F1S1R1D3B3P4G04	SH181120x2x76	0	447	228.9	217.45499999999996-240.345	327	0	0	0	0	0	0	0	0	E. coli
F1S1R1D3B3P4G04	SH181120x2x93	0	444	214.9	204.15499999999997-225.64499999999998	307	0	0	0	0	0	0	0	0	E. coli
F1S1R1D3B3P4G04	SH182x42	0	702	224.0	212.79999999999998-235.20000000000002	320	0	0	0	0	0	0	0	0	E. coli
F1S1R1D3B3P4G04	SH184x49	0	1763	226.8	215.45999999999998-238.14	324	0	0	0	0	0	0	0	0	E. coli
F1S1R1D3B3P4G04	SH194X17	0	481	256.9	244.05499999999998-269.745	367	0	0	0	0	0	0	0	0	E. coli
F1S1R1D3B3P4G04	SH200921x1x59	1	18	17.5	16.625-18.375	25	0	1	1	1	1	1	1	1	E. coli
F1S1R1D3B3P4G04	SH200921x1x6	0	317	23.8	22.609999999999996-24.99	34	0	0	0	0	0	0	0	0	E. coli
F1S1R1D3B3P4G04	SH200921x2x15	0	355	12.6	11.969999999999999-13.23	18	0	0	0	0	0	0	0	0	E. coli
F1S1R1D3B3P4G04	SH207x46	1	35	285.6	271.31999999999994-299.88	408	0	0	0	1	0	0	0	0	E. coli
F1S1R1D3B3P4G04	SH208x41	0	1596	289.1	274.645-303.55499999999995	413	0	0	0	0	0	0	0	0	E. coli
F1S1R1D3B3P4G04	SH211020x1x14	1	267	326.9	310.55499999999995-343.245	467	0	0	0	0	0	0	0	0	E. coli
F1S1R1D3B3P4G04	SH211020x2x65	0	1577	358.4	340.47999999999996-376.32	512	0	0	0	0	0	0	0	0	E. coli
F1S1R1D3B3P4G04	SH211020x2x82	1	372	364.0	345.8-382.2	520	0	0	0	0	0	0	0	0	E. coli
F1S1R1D3B3P4G04	SH211020x2x94	1	25	386.4	367.08-405.71999999999997	552	0	0	1	1	0	0	0	0	E. coli
F1S1R1D3B3P4G04	SH220222x1x20	1	65	112.0	106.39999999999999-117.60000000000001	160	0	0	0	1	0	1	1	1	E. coli
F1S1R1D3B3P4G04	SH220222x1x54	1	20	115.5	109.72499999999998-121.27499999999999	165	0	0	1	1	0	1	1	1	E. coli
F1S1R1D3B3P4G04	SH220222x1x64	1	19	117.6	111.71999999999998-123.48	168	0	1	1	1	0	1	1	1	E. coli
F1S1R1D3B3P4G04	SH220422x1x22	0	710	152.6	144.97-160.23	218	0	0	0	0	0	0	0	0	E. coli
F1S1R1D3B3P4G04	SH220422x2x69	0	460	163.1	154.945-171.255	233	0	0	0	0	0	0	0	0	E. coli
F1S1R1D3B3P4G04	SH220921x1x24	0	455	4.9	4.654999999999999-5.145	7	0	0	0	0	0	0	0	0	E. coli
F1S1R1D3B3P4G04	SH220921x1x67	0	18	0.7	0.6649999999999999-0.735	1	0	1	1	1	0	0	0	0	E. coli
F1S1R1D3B3P4G04	SH220921x1x70	0	372	1.4	1.3299999999999998-1.47	2	0	0	0	0	0	0	0	0	E. coli
F1S1R1D3B3P4G04	SH220921x1x75	0	762	1.4	1.3299999999999998-1.47	2	0	0	0	0	0	0	0	0	E. coli
F1S1R1D3B3P4G04	SH220921x2x81	0	458	9.1	8.645-9.555	13	0	0	0	0	0	0	0	0	E. coli
F1S1R1D3B3P4G04	SH221020x2x42	0	809	387.8	368.4099999999999-407.19	554	0	0	0	0	0	0	0	0	E. coli
F1S1R1D3B3P4G04	SH221x59	1	38	318.5	302.575-334.425	455	0	0	0	1	0	0	0	0	E. coli
F1S1R1D3B3P4G04	SH225x51	0	451	331.1	314.54499999999996-347.655	473	0	0	0	0	0	0	0	0	E. coli
F1S1R1D3B3P4G04	SH228skumx03	1	17	330.4	313.87999999999994-346.92	472	0	1	1	1	0	0	0	0	E. coli
F1S1R1D3B3P4G04	SH229x13	1	15	333.2	316.53999999999996-349.86	476	0	1	1	1	0	0	0	0	E. coli
F1S1R1D3B3P4G04	SH230321x2x10	0	257	129.5	123.02499999999999-135.975	185	0	0	0	0	0	0	0	0	E. coli
F1S1R1D3B3P4G04	SH230321x2x37	0	431	128.8	122.35999999999997-135.23999999999998	184	0	0	0	0	0	0	0	0	E. coli
F1S1R1D3B3P4G04	SH230920x2x90	0	590	249.9	237.40499999999997-262.395	357	0	0	0	0	0	0	0	0	E. coli
F1S1R1D3B3P4G04	SH250322x1x35	0	507	145.6	138.32-152.88	208	0	0	0	0	0	0	0	0	E. coli
F1S1R1D3B3P4G04	SH250322x1x44	1	18	147.0	139.65-154.35	210	0	1	1	1	0	0	1	1	E. coli
F1S1R1D3B3P4G04	SH260321x1x12	0	505	123.9	117.70499999999998-130.095	177	0	0	0	0	0	0	0	0	E. coli
F1S1R1D3B3P4G04	SH260321x2x41	0	449	112.0	106.39999999999999-117.60000000000001	160	0	0	0	0	0	0	0	0	E. coli
F1S1R1D3B3P4G04	SH260321x2x69	1	15	107.1	101.74499999999999-112.455	153	0	1	1	1	0	1	1	1	E. coli
F1S1R1D3B3P4G04	SH260321x2x96	0	455	107.8	102.41-113.19	154	0	0	0	0	0	0	0	0	E. coli
F1S1R1D3B3P4G04	SH280122x1x62	0	464	98.0	93.1-102.9	140	0	0	0	0	0	0	0	0	E. coli
F1S1R1D3B3P4G04	SH300920x2x82	0	470	298.2	283.28999999999996-313.11	426	0	0	0	0	0	0	0	0	E. coli
F1S1R1D3B3P4H04	F1S1R1D3B3P5G11	0	70	1.4	1.3299999999999998-1.47	2	0	0	0	1	0	0	0	0	E. coli
F1S1R1D3B3P4H04	F1S1R1D3B4P1A07	0	69	4.199999999999999	3.9899999999999993-4.409999999999999	6	0	0	0	1	0	0	0	0	E. coli
F1S1R1D3B3P4H04	F1S1R1D3B4P4D03	1	0	10.5	9.975-11.025	15	1	1	1	1	1	1	1	1	E. coli
F1S1R1D3B3P4H04	F1S1R1D3B4P5B01	0	446	9.8	9.309999999999999-10.29	14	0	0	0	0	0	0	0	0	E. coli
F1S1R1D3B3P4H04	F1S1R1D3B4P5E01	0	438	9.8	9.309999999999999-10.29	14	0	0	0	0	0	0	0	0	E. coli
F1S1R1D3B3P4H04	F1S1R1D3B4P5G08	0	407	9.8	9.309999999999999-10.29	14	0	0	0	0	0	0	0	0	E. coli
F1S1R1D3B3P4H04	F1S1R1D4B1P3E11	0	492	17.5	16.625-18.375	25	0	0	0	0	0	0	0	0	E. coli
F1S1R1D3B3P4H04	F1S1R1D4B1P4B11	0	566	21.0	19.95-22.05	30	0	0	0	0	0	0	0	0	E. coli
F1S1R1D3B3P4H04	F1S1R1D4B1P4B12	0	450	19.6	18.619999999999997-20.58	28	0	0	0	0	0	0	0	0	E. coli
F1S1R1D3B3P4H04	F1S1R1D4B1P4C12	0	453	19.6	18.619999999999997-20.58	28	0	0	0	0	0	0	0	0	E. coli
F1S1R1D3B3P4H04	F1S1R1D4B1P4D10	0	456	19.6	18.619999999999997-20.58	28	0	0	0	0	0	0	0	0	E. coli
F1S1R1D3B3P4H04	F1S1R1D4B1P4H09	0	450	19.6	18.619999999999997-20.58	28	0	0	0	0	0	0	0	0	E. coli
F1S1R1D3B3P4H04	F1S1R1D4B1P5B08	0	562	21.0	19.95-22.05	30	0	0	0	0	0	0	0	0	E. coli
F1S1R1D3B3P4H04	F1S1R1D4B1P5G06	0	450	19.6	18.619999999999997-20.58	28	0	0	0	0	0	0	0	0	E. coli
F1S1R1D3B3P4H04	F1S1R1D4B2P1A08	0	61	23.8	22.609999999999996-24.99	34	0	0	0	1	0	0	0	0	E. coli
F1S1R1D3B3P4H04	F1S1R1D4B2P1H12	0	517	25.9	24.604999999999997-27.195	37	0	0	0	0	0	0	0	0	E. coli
F1S1R1D3B3P4H04	F1S1R1D4B2P2G05	0	371	25.9	24.604999999999997-27.195	37	0	0	0	0	0	0	0	0	E. coli
F1S1R1D3B3P4H04	F1S1R1D4B2P2H05	0	312	25.9	24.604999999999997-27.195	37	0	0	0	0	0	0	0	0	E. coli
F1S1R1D3B3P4H04	F1S1R1D4B3P1C10	0	527	32.2	30.589999999999993-33.809999999999995	46	0	0	0	0	0	0	0	0	E. coli
F1S1R1D3B3P4H04	F1S1R1D4B3P3H01	0	502	35.7	33.91499999999999-37.485	51	0	0	0	0	0	0	0	0	E. coli
F1S1R1D3B3P4H04	F1S1R1D4B3P4B09	0	455	38.5	36.574999999999996-40.425000000000004	55	0	0	0	0	0	0	0	0	E. coli
F1S1R1D3B3P4H04	F1S1R1D4B4P1B01	1	31	42.7	40.56499999999999-44.835	61	0	0	0	1	1	1	1	1	E. coli
F1S1R1D3B3P4H04	F1S1R1D4B4P3F02	0	446	44.8	42.559999999999995-47.04	64	0	0	0	0	0	0	0	0	E. coli
F1S1R1D3B3P4H04	F1S1R1D4B4P4H12	0	455	51.8	49.209999999999994-54.39	74	0	0	0	0	0	0	0	0	E. coli
F1S1R1D3B3P4H04	F1S1R2D1B1P1E10	0	456	56.7	53.864999999999995-59.535	81	0	0	0	0	0	0	0	0	E. coli
F1S1R1D3B3P4H04	F1S1R2D1B1P1F10	0	455	56.7	53.864999999999995-59.535	81	0	0	0	0	0	0	0	0	E. coli
F1S1R1D3B3P4H04	F1S1R2D1B1P2H11	1	25	59.49999999999999	56.52499999999999-62.474999999999994	85	0	0	1	1	1	1	1	1	E. coli
F1S1R1D3B3P4H04	F1S1R2D1B2P1B08	0	1851	66.5	63.175-69.825	95	0	0	0	0	0	0	0	0	E. coli
F1S1R1D3B3P4H04	F1S1R2D1B2P1D01	0	606	66.5	63.175-69.825	95	0	0	0	0	0	0	0	0	E. coli
F1S1R1D3B3P4H04	F1S1R2D1B2P2A08	0	456	66.5	63.175-69.825	95	0	0	0	0	0	0	0	0	E. coli
F1S1R1D3B3P4H04	F1S1R2D1B2P3B03	0	963	71.39999999999999	67.82999999999998-74.97	102	0	0	0	0	0	0	0	0	E. coli
F1S1R1D3B3P4H04	F1S1R2D1B2P3F03	0	76	71.39999999999999	67.82999999999998-74.97	102	0	0	0	1	0	0	0	0	E. coli
F1S1R1D3B3P4H04	F1S1R2D1B3P1F07	0	445	81.19999999999999	77.13999999999999-85.25999999999999	116	0	0	0	0	0	0	0	0	E. coli
F1S1R1D3B3P4H04	F1S1R2D1B3P1H11	0	454	82.6	78.46999999999998-86.73	118	0	0	0	0	0	0	0	0	E. coli
F1S1R1D3B3P4H04	F1S1R2D1B4P1A07	0	433	95.2	90.43999999999998-99.96	136	0	0	0	0	0	0	0	0	E. coli
F1S1R1D3B3P4H04	F1S1R2D1B4P4F01	1	16	102.9	97.75499999999998-108.045	147	0	1	1	1	0	1	1	1	E. coli
F1S1R1D3B3P4H04	F1S1R2D1B4P4G12	0	459	105.0	99.75-110.25	150	0	0	0	0	0	0	0	0	E. coli
F1S1R1D3B3P4H04	F1S1R2D2B1P1D09	0	474	109.2	103.73999999999998-114.66	156	0	0	0	0	0	0	0	0	E. coli
F1S1R1D3B3P4H04	F1S1R2D2B1P3A12	0	488	112.7	107.06499999999998-118.335	161	0	0	0	0	0	0	0	0	E. coli
F1S1R1D3B3P4H04	F1S1R2D2B2P2A11	0	456	122.5	116.37499999999999-128.625	175	0	0	0	0	0	0	0	0	E. coli
F1S1R1D3B3P4H04	F1S1R2D2B2P2B08	1	25	120.4	114.37999999999998-126.42	172	0	0	1	1	0	1	1	1	E. coli
F1S1R1D3B3P4H04	F1S1R2D2B2P4G06	1	35	126.7	120.36499999999998-133.035	181	0	0	0	1	0	0	1	1	E. coli
F1S1R1D3B3P4H04	F1S1R2D2B3P2B07	1	14	132.3	125.68499999999997-138.915	189	0	1	1	1	0	0	1	1	E. coli
F1S1R1D3B3P4H04	F1S1R2D2B3P2C03	1	14	132.3	125.68499999999997-138.915	189	0	1	1	1	0	0	1	1	E. coli
F1S1R1D3B3P4H04	F1S1R2D2B3P3D02	0	457	135.1	128.345-141.855	193	0	0	0	0	0	0	0	0	E. coli
F1S1R1D3B3P4H04	F1S1R2D2B3P3F12	1	13	132.3	125.68499999999997-138.915	189	0	1	1	1	0	0	1	1	E. coli
F1S1R1D3B3P4H04	F1S1R2D2B3P3G12	1	13	132.3	125.68499999999997-138.915	189	0	1	1	1	0	0	1	1	E. coli
F1S1R1D3B3P4H04	F1S1R2D2B3P5A08	1	23	142.8	135.65999999999997-149.94	204	0	0	1	1	0	0	1	1	E. coli
F1S1R1D3B3P4H04	F1S1R2D2B4P1D03	1	36	144.2	136.98999999999998-151.41	206	0	0	0	1	0	0	1	1	E. coli
F1S1R1D3B3P4H04	F1S1R2D2B4P3H02	1	35	148.4	140.97999999999996-155.82	212	0	0	0	1	0	0	1	1	E. coli
F1S1R1D3B3P4H04	F1S1R2D2B4P3H09	1	36	151.2	143.64-158.76	216	0	0	0	1	0	0	1	1	E. coli
F1S1R1D3B3P4H04	F1S1R2D2B4P4D06	0	487	154.0	146.29999999999998-161.70000000000002	220	0	0	0	0	0	0	0	0	E. coli
F1S1R1D3B3P4H04	F1S1R2D2B4P4E11	1	36	154.0	146.29999999999998-161.70000000000002	220	0	0	0	1	0	0	1	1	E. coli
F1S1R1D3B3P4H04	F1S1R2D2B4P5C10	1	22	156.8	148.95999999999998-164.64	224	0	0	1	1	0	0	1	1	E. coli
F1S1R1D3B3P4H04	F1S1R2D2B4P5G12	1	23	156.8	148.95999999999998-164.64	224	0	0	1	1	0	0	1	1	E. coli
F1S1R1D3B3P4H04	F1S1R2D3B1P4A05	1	37	165.9	157.60499999999996-174.195	237	0	0	0	1	0	0	1	1	E. coli
F1S1R1D3B3P4H04	F1S1R2D3B1P4H04	1	36	165.9	157.60499999999996-174.195	237	0	0	0	1	0	0	1	1	E. coli
F1S1R1D3B3P4H04	F1S1R2D3B1P5C07	0	309	168.0	159.6-176.4	240	0	0	0	0	0	0	0	0	E. coli
F1S1R1D3B3P4H04	F1S1R2D3B1P5E11	1	64	169.4	160.92999999999998-177.86999999999998	242	0	0	0	1	0	0	1	1	E. coli
F1S1R1D3B3P4H04	F1S1R2D3B1P5G05	1	38	167.3	158.93499999999997-175.665	239	0	0	0	1	0	0	1	1	E. coli
F1S1R1D3B3P4H04	F1S1R2D3B1P5H05	1	37	167.3	158.93499999999997-175.665	239	0	0	0	1	0	0	1	1	E. coli
F1S1R1D3B3P4H04	F1S1R2D3B2P1D04	1	74	171.5	162.92499999999998-180.07500000000002	245	0	0	0	1	0	0	1	1	E. coli
F1S1R1D3B3P4H04	F1S1R2D3B2P2G04	1	73	176.4	167.57999999999998-185.21999999999997	252	0	0	0	1	0	0	1	1	E. coli
F1S1R1D3B3P4H04	F1S1R2D3B2P2H02	1	36	173.6	164.92-182.28	248	0	0	0	1	0	0	1	1	E. coli
F1S1R1D3B3P4H04	F1S1R2D3B2P2H11	1	7	175.0	166.25-183.75	250	1	1	1	1	0	0	1	1	E. coli
F1S1R1D3B3P4H04	F1S1R2D3B2P2H12	0	451	177.8	168.90999999999997-186.69	254	0	0	0	0	0	0	0	0	E. coli
F1S1R1D3B3P4H04	F1S1R2D3B2P5D01	1	74	180.6	171.57-189.63	258	0	0	0	1	0	0	1	1	E. coli
F1S1R1D3B3P4H04	F1S1R2D3B2P5F06	1	25	181.3	172.23499999999999-190.36499999999998	259	0	0	1	1	0	0	1	1	E. coli
F1S1R1D3B3P4H04	F1S1R2D3B2P5F07	0	488	182.0	172.9-191.1	260	0	0	0	0	0	0	0	0	E. coli
F1S1R1D3B3P4H04	F1S1R2D3B2P5H01	1	36	181.3	172.23499999999999-190.36499999999998	259	0	0	0	1	0	0	1	1	E. coli
F1S1R1D3B3P4H04	F1S1R2D3B3P2B02	0	486	186.2	176.89-195.51	266	0	0	0	0	0	0	0	0	E. coli
F1S1R1D3B3P4H04	F1S1R2D3B3P2C07	1	73	188.3	178.88499999999996-197.715	269	0	0	0	1	0	0	1	1	E. coli
F1S1R1D3B3P4H04	F1S1R2D3B3P2F11	0	488	187.6	178.22-196.98	268	0	0	0	0	0	0	0	0	E. coli
F1S1R1D3B3P4H04	F1S1R2D3B3P3D12	0	311	191.1	181.545-200.655	273	0	0	0	0	0	0	0	0	E. coli
F1S1R1D3B3P4H04	F1S1R2D3B3P3E12	0	305	191.1	181.545-200.655	273	0	0	0	0	0	0	0	0	E. coli
F1S1R1D3B3P4H04	F1S1R2D3B3P4C03	0	459	192.5	182.875-202.125	275	0	0	0	0	0	0	0	0	E. coli
F1S1R1D3B3P4H04	F1S1R2D3B4P4G08	0	1684	202.3	192.18499999999997-212.415	289	0	0	0	0	0	0	0	0	E. coli
F1S1R1D3B3P4H04	kp_bs_193	0	447	94.5	89.77499999999999-99.22500000000001	135	0	0	0	0	0	0	0	0	E. coli
F1S1R1D3B3P4H04	kp_bs_206	0	447	163.1	154.945-171.255	233	0	0	0	0	0	0	0	0	E. coli
F1S1R1D3B3P4H04	kp_bs_209	0	447	169.4	160.92999999999998-177.86999999999998	242	0	0	0	0	0	0	0	0	E. coli
F1S1R1D3B3P4H04	SH010621x2x69	1	20	64.39999999999999	61.179999999999986-67.61999999999999	92	0	0	1	1	0	1	1	1	E. coli
F1S1R1D3B3P4H04	SH011020x2x82	0	561	243.6	231.42-255.78	348	0	0	0	0	0	0	0	0	E. coli
F1S1R1D3B3P4H04	SH011020x2x93	0	463	238.7	226.765-250.635	341	0	0	0	0	0	0	0	0	E. coli
F1S1R1D3B3P4H04	SH020921x1x6	1	16	53.9	51.205-56.595	77	0	1	1	1	1	1	1	1	E. coli
F1S1R1D3B3P4H04	SH020921x2x05	0	477	45.5	43.225-47.775	65	0	0	0	0	0	0	0	0	E. coli
F1S1R1D3B3P4H04	SH020921x2x31	0	483	44.1	41.894999999999996-46.30499999999999	63	0	0	0	0	0	0	0	0	E. coli
F1S1R1D3B3P4H04	SH030621x2x65_A00559	0	372	57.4	54.529999999999994-60.27	82	0	0	0	0	0	0	0	0	E. coli
F1S1R1D3B3P4H04	SH030621x2x88_A00559	0	450	230.3	218.78499999999997-241.815	329	0	0	0	0	0	0	0	0	E. coli
F1S1R1D3B3P4H04	SH031220x1x22	1	20	205.1	194.845-215.355	293	0	0	1	1	0	0	0	1	E. coli
F1S1R1D3B3P4H04	SH040221x1x42	1	23	447.3	424.93499999999995-469.66499999999996	639	0	0	1	1	0	0	0	0	E. coli
F1S1R1D3B3P4H04	SH040221x1x57	1	386	443.8	421.60999999999996-465.98999999999995	634	0	0	0	0	0	0	0	0	E. coli
F1S1R1D3B3P4H04	SH040221x1x79	1	37	436.1	414.29499999999996-457.905	623	0	0	0	1	0	0	0	0	E. coli
F1S1R1D3B3P4H04	SH040221x2x21	0	446	411.6	391.0199999999999-432.18	588	0	0	0	0	0	0	0	0	E. coli
F1S1R1D3B3P4H04	SH040221x2x32	0	920	413.7	393.015-434.385	591	0	0	0	0	0	0	0	0	E. coli
F1S1R1D3B3P4H04	SH040221x2x75	1	49	403.9	383.705-424.09499999999997	577	0	0	0	1	0	0	0	0	E. coli
F1S1R1D3B3P4H04	SH040221x2x83	1	325	401.1	381.04499999999996-421.155	573	0	0	0	0	0	0	0	0	E. coli
F1S1R1D3B3P4H04	SH040321x2x06	0	463	193.9	184.20499999999996-203.595	277	0	0	0	0	0	0	0	0	E. coli
F1S1R1D3B3P4H04	SH040321x2x23	1	83	187.6	178.22-196.98	268	0	0	0	1	0	0	1	1	E. coli
F1S1R1D3B3P4H04	SH040321x2x34	1	133	186.2	176.89-195.51	266	0	0	0	0	0	0	1	1	E. coli
F1S1R1D3B3P4H04	SH040321x2x36	1	16	186.9	177.55499999999998-196.24499999999998	267	0	1	1	1	0	0	1	1	E. coli
F1S1R1D3B3P4H04	SH040321x2x63	0	696	180.6	171.57-189.63	258	0	0	0	0	0	0	0	0	E. coli
F1S1R1D3B3P4H04	SH060521x1x55	0	315	89.6	85.11999999999999-94.08	128	0	0	0	0	0	0	0	0	E. coli
F1S1R1D3B3P4H04	SH061021x1x66	1	14	17.5	16.625-18.375	25	0	1	1	1	1	1	1	1	E. coli
F1S1R1D3B3P4H04	SH081020x1x83	0	457	354.9	337.155-372.645	507	0	0	0	0	0	0	0	0	E. coli
F1S1R1D3B3P4H04	SH081020x1x91	0	456	351.4	333.83-368.96999999999997	502	0	0	0	0	0	0	0	0	E. coli
F1S1R1D3B3P4H04	SH081020x2x67	1	91	347.9	330.50499999999994-365.295	497	0	0	0	1	0	0	0	0	E. coli
F1S1R1D3B3P4H04	SH081020x2x72	0	457	345.1	327.84499999999997-362.35499999999996	493	0	0	0	0	0	0	0	0	E. coli
F1S1R1D3B3P4H04	SH090321x1x92	0	868	168.0	159.6-176.4	240	0	0	0	0	0	0	0	0	E. coli
F1S1R1D3B3P4H04	SH140421x1x19	0	358	107.1	101.74499999999999-112.455	153	0	0	0	0	0	0	0	0	E. coli
F1S1R1D3B3P4H04	SH140421x1x34	0	359	107.1	101.74499999999999-112.455	153	0	0	0	0	0	0	0	0	E. coli
F1S1R1D3B3P4H04	SH150921x2x14	0	457	30.8	29.259999999999994-32.339999999999996	44	0	0	0	0	0	0	0	0	E. coli
F1S1R1D3B3P4H04	SH150921x2x72	0	60	28.7	27.264999999999997-30.135	41	0	0	0	1	0	0	0	0	E. coli
F1S1R1D3B3P4H04	SH158x23	0	426	170.1	161.595-178.605	243	0	0	0	0	0	0	0	0	E. coli
F1S1R1D3B3P4H04	SH159x67	1	12	174.3	165.58499999999998-183.015	249	0	1	1	1	0	0	1	1	E. coli
F1S1R1D3B3P4H04	SH161121x2x4	0	380	46.9	44.555-49.245	67	0	0	0	0	0	0	0	0	E. coli
F1S1R1D3B3P4H04	SH162x44	0	370	179.9	170.90499999999997-188.89499999999998	257	0	0	0	0	0	0	0	0	E. coli
F1S1R1D3B3P4H04	SH170321x2x28	1	25	140.7	133.665-147.73499999999999	201	0	0	1	1	0	0	1	1	E. coli
F1S1R1D3B3P4H04	SH171220x2x24	0	480	350.0	332.5-367.5	500	0	0	0	0	0	0	0	0	E. coli
F1S1R1D3B3P4H04	SH171x36	0	1364	203.0	192.85-213.15	290	0	0	0	0	0	0	0	0	E. coli
F1S1R1D3B3P4H04	SH181120x2x76	0	447	228.9	217.45499999999996-240.345	327	0	0	0	0	0	0	0	0	E. coli
F1S1R1D3B3P4H04	SH181120x2x93	0	444	214.9	204.15499999999997-225.64499999999998	307	0	0	0	0	0	0	0	0	E. coli
F1S1R1D3B3P4H04	SH182x42	0	702	224.0	212.79999999999998-235.20000000000002	320	0	0	0	0	0	0	0	0	E. coli
F1S1R1D3B3P4H04	SH184x49	0	1763	226.8	215.45999999999998-238.14	324	0	0	0	0	0	0	0	0	E. coli
F1S1R1D3B3P4H04	SH194X17	0	481	256.9	244.05499999999998-269.745	367	0	0	0	0	0	0	0	0	E. coli
F1S1R1D3B3P4H04	SH200921x1x59	1	18	17.5	16.625-18.375	25	0	1	1	1	1	1	1	1	E. coli
F1S1R1D3B3P4H04	SH200921x1x6	0	317	23.8	22.609999999999996-24.99	34	0	0	0	0	0	0	0	0	E. coli
F1S1R1D3B3P4H04	SH200921x2x15	0	355	12.6	11.969999999999999-13.23	18	0	0	0	0	0	0	0	0	E. coli
F1S1R1D3B3P4H04	SH207x46	1	35	285.6	271.31999999999994-299.88	408	0	0	0	1	0	0	0	0	E. coli
F1S1R1D3B3P4H04	SH208x41	0	1596	289.1	274.645-303.55499999999995	413	0	0	0	0	0	0	0	0	E. coli
F1S1R1D3B3P4H04	SH211020x1x14	1	267	326.9	310.55499999999995-343.245	467	0	0	0	0	0	0	0	0	E. coli
F1S1R1D3B3P4H04	SH211020x2x65	0	1577	358.4	340.47999999999996-376.32	512	0	0	0	0	0	0	0	0	E. coli
F1S1R1D3B3P4H04	SH211020x2x82	1	372	364.0	345.8-382.2	520	0	0	0	0	0	0	0	0	E. coli
F1S1R1D3B3P4H04	SH211020x2x94	1	25	386.4	367.08-405.71999999999997	552	0	0	1	1	0	0	0	0	E. coli
F1S1R1D3B3P4H04	SH220222x1x20	1	65	112.0	106.39999999999999-117.60000000000001	160	0	0	0	1	0	1	1	1	E. coli
F1S1R1D3B3P4H04	SH220222x1x54	1	20	115.5	109.72499999999998-121.27499999999999	165	0	0	1	1	0	1	1	1	E. coli
F1S1R1D3B3P4H04	SH220222x1x64	1	19	117.6	111.71999999999998-123.48	168	0	1	1	1	0	1	1	1	E. coli
F1S1R1D3B3P4H04	SH220422x1x22	0	710	152.6	144.97-160.23	218	0	0	0	0	0	0	0	0	E. coli
F1S1R1D3B3P4H04	SH220422x2x69	0	460	163.1	154.945-171.255	233	0	0	0	0	0	0	0	0	E. coli
F1S1R1D3B3P4H04	SH220921x1x24	0	455	4.9	4.654999999999999-5.145	7	0	0	0	0	0	0	0	0	E. coli
F1S1R1D3B3P4H04	SH220921x1x67	0	18	0.7	0.6649999999999999-0.735	1	0	1	1	1	0	0	0	0	E. coli
F1S1R1D3B3P4H04	SH220921x1x70	0	372	1.4	1.3299999999999998-1.47	2	0	0	0	0	0	0	0	0	E. coli
F1S1R1D3B3P4H04	SH220921x1x75	0	762	1.4	1.3299999999999998-1.47	2	0	0	0	0	0	0	0	0	E. coli
F1S1R1D3B3P4H04	SH220921x2x81	0	458	9.1	8.645-9.555	13	0	0	0	0	0	0	0	0	E. coli
F1S1R1D3B3P4H04	SH221020x2x42	0	809	387.8	368.4099999999999-407.19	554	0	0	0	0	0	0	0	0	E. coli
F1S1R1D3B3P4H04	SH221x59	1	38	318.5	302.575-334.425	455	0	0	0	1	0	0	0	0	E. coli
F1S1R1D3B3P4H04	SH225x51	0	451	331.1	314.54499999999996-347.655	473	0	0	0	0	0	0	0	0	E. coli
F1S1R1D3B3P4H04	SH228skumx03	1	17	330.4	313.87999999999994-346.92	472	0	1	1	1	0	0	0	0	E. coli
F1S1R1D3B3P4H04	SH229x13	1	15	333.2	316.53999999999996-349.86	476	0	1	1	1	0	0	0	0	E. coli
F1S1R1D3B3P4H04	SH230321x2x10	0	257	129.5	123.02499999999999-135.975	185	0	0	0	0	0	0	0	0	E. coli
F1S1R1D3B3P4H04	SH230321x2x37	0	431	128.8	122.35999999999997-135.23999999999998	184	0	0	0	0	0	0	0	0	E. coli
F1S1R1D3B3P4H04	SH230920x2x90	0	590	249.9	237.40499999999997-262.395	357	0	0	0	0	0	0	0	0	E. coli
F1S1R1D3B3P4H04	SH250322x1x35	0	507	145.6	138.32-152.88	208	0	0	0	0	0	0	0	0	E. coli
F1S1R1D3B3P4H04	SH250322x1x44	1	18	147.0	139.65-154.35	210	0	1	1	1	0	0	1	1	E. coli
F1S1R1D3B3P4H04	SH260321x1x12	0	505	123.9	117.70499999999998-130.095	177	0	0	0	0	0	0	0	0	E. coli
F1S1R1D3B3P4H04	SH260321x2x41	0	449	112.0	106.39999999999999-117.60000000000001	160	0	0	0	0	0	0	0	0	E. coli
F1S1R1D3B3P4H04	SH260321x2x69	1	15	107.1	101.74499999999999-112.455	153	0	1	1	1	0	1	1	1	E. coli
F1S1R1D3B3P4H04	SH260321x2x96	0	455	107.8	102.41-113.19	154	0	0	0	0	0	0	0	0	E. coli
F1S1R1D3B3P4H04	SH280122x1x62	0	464	98.0	93.1-102.9	140	0	0	0	0	0	0	0	0	E. coli
F1S1R1D3B3P4H04	SH300920x2x82	0	470	298.2	283.28999999999996-313.11	426	0	0	0	0	0	0	0	0	E. coli
F1S1R1D3B3P5G11	F1S1R1D3B4P1A10	0	71	3.5	3.3249999999999997-3.6750000000000003	5	0	0	0	1	0	0	0	0	E. coli
F1S1R1D3B3P5G11	F1S1R1D3B4P1H09	0	70	3.5	3.3249999999999997-3.6750000000000003	5	0	0	0	1	0	0	0	0	E. coli
F1S1R1D3B3P5G11	F1S1R1D3B4P1H10	0	70	3.5	3.3249999999999997-3.6750000000000003	5	0	0	0	1	0	0	0	0	E. coli
F1S1R1D3B3P5G11	F1S1R1D3B4P4B12	0	71	9.1	8.645-9.555	13	0	0	0	1	0	0	0	0	E. coli
F1S1R1D3B3P5G11	F1S1R1D3B4P4D03	0	70	9.1	8.645-9.555	13	0	0	0	1	0	0	0	0	E. coli
F1S1R1D3B3P5G11	F1S1R1D3B4P5B01	0	51	8.399999999999999	7.979999999999999-8.819999999999999	12	0	0	0	1	0	0	0	0	E. coli
F1S1R1D3B3P5G11	F1S1R1D3B4P5E01	0	109	8.399999999999999	7.979999999999999-8.819999999999999	12	0	0	0	0	0	0	0	0	E. coli
F1S1R1D3B3P5G11	F1S1R1D3B4P5G08	0	78	8.399999999999999	7.979999999999999-8.819999999999999	12	0	0	0	1	0	0	0	0	E. coli
F1S1R1D3B3P5G11	F1S1R1D4B1P2D04	0	70	12.6	11.969999999999999-13.23	18	0	0	0	1	0	0	0	0	E. coli
F1S1R1D3B3P5G11	F1S1R1D4B1P2D05	0	70	12.6	11.969999999999999-13.23	18	0	0	0	1	0	0	0	0	E. coli
F1S1R1D3B3P5G11	F1S1R1D4B1P3E11	0	115	16.1	15.294999999999996-16.904999999999998	23	0	0	0	0	0	0	0	0	E. coli
F1S1R1D3B3P5G11	F1S1R1D4B1P4B11	0	171	19.6	18.619999999999997-20.58	28	0	0	0	0	0	0	0	0	E. coli
F1S1R1D3B3P5G11	F1S1R1D4B1P4B12	0	55	18.2	17.29-19.11	26	0	0	0	1	0	0	0	0	E. coli
F1S1R1D3B3P5G11	F1S1R1D4B1P4C12	0	58	18.2	17.29-19.11	26	0	0	0	1	0	0	0	0	E. coli
F1S1R1D3B3P5G11	F1S1R1D4B1P4D10	0	61	18.2	17.29-19.11	26	0	0	0	1	0	0	0	0	E. coli
F1S1R1D3B3P5G11	F1S1R1D4B1P4H09	0	55	18.2	17.29-19.11	26	0	0	0	1	0	0	0	0	E. coli
F1S1R1D3B3P5G11	F1S1R1D4B1P5B08	0	167	19.6	18.619999999999997-20.58	28	0	0	0	0	0	0	0	0	E. coli
F1S1R1D3B3P5G11	F1S1R1D4B1P5G06	0	55	18.2	17.29-19.11	26	0	0	0	1	0	0	0	0	E. coli
F1S1R1D3B3P5G11	F1S1R1D4B2P1A08	0	56	22.4	21.279999999999998-23.52	32	0	0	0	1	0	0	0	0	E. coli
F1S1R1D3B3P5G11	F1S1R1D4B2P1H12	0	123	24.5	23.275-25.725	35	0	0	0	0	0	0	0	0	E. coli
F1S1R1D3B3P5G11	F1S1R1D4B2P2G05	0	115	24.5	23.275-25.725	35	0	0	0	0	0	0	0	0	E. coli
F1S1R1D3B3P5G11	F1S1R1D4B2P2H05	0	55	24.5	23.275-25.725	35	0	0	0	1	0	0	0	0	E. coli
F1S1R1D3B3P5G11	F1S1R1D4B3P1C10	0	126	30.8	29.259999999999994-32.339999999999996	44	0	0	0	0	0	0	0	0	E. coli
F1S1R1D3B3P5G11	F1S1R1D4B3P3H01	0	108	34.3	32.584999999999994-36.015	49	0	0	0	0	0	0	0	0	E. coli
F1S1R1D3B3P5G11	F1S1R1D4B3P4B09	0	41	37.1	35.24499999999999-38.955	53	0	0	0	1	0	0	0	0	E. coli
F1S1R1D3B3P5G11	F1S1R1D4B4P1B01	0	80	41.3	39.23499999999999-43.365	59	0	0	0	1	0	0	0	0	E. coli
F1S1R1D3B3P5G11	F1S1R1D4B4P3F02	0	51	43.4	41.23-45.57	62	0	0	0	1	0	0	0	0	E. coli
F1S1R1D3B3P5G11	F1S1R1D4B4P4H12	0	61	50.4	47.879999999999995-52.92	72	0	0	0	1	0	0	0	0	E. coli
F1S1R1D3B3P5G11	F1S1R2D1B1P1E10	0	62	55.3	52.535-58.065	79	0	0	0	1	0	0	0	0	E. coli
F1S1R1D3B3P5G11	F1S1R2D1B1P1F10	0	61	55.3	52.535-58.065	79	0	0	0	1	0	0	0	0	E. coli
F1S1R1D3B3P5G11	F1S1R2D1B1P2H11	0	77	58.1	55.19499999999999-61.004999999999995	83	0	0	0	1	0	0	0	0	E. coli
F1S1R1D3B3P5G11	F1S1R2D1B2P1B08	0	1438	65.1	61.84499999999999-68.355	93	0	0	0	0	0	0	0	0	E. coli
F1S1R1D3B3P5G11	F1S1R2D1B2P1D01	0	197	65.1	61.84499999999999-68.355	93	0	0	0	0	0	0	0	0	E. coli
F1S1R1D3B3P5G11	F1S1R2D1B2P2A08	1	42	65.1	61.84499999999999-68.355	93	0	0	0	1	0	1	1	1	E. coli
F1S1R1D3B3P5G11	F1S1R2D1B2P3B03	0	566	70.0	66.5-73.5	100	0	0	0	0	0	0	0	0	E. coli
F1S1R1D3B3P5G11	F1S1R2D1B2P3F03	0	85	70.0	66.5-73.5	100	0	0	0	1	0	0	0	0	E. coli
F1S1R1D3B3P5G11	F1S1R2D1B3P1F07	1	50	79.8	75.80999999999999-83.79	114	0	0	0	1	0	1	1	1	E. coli
F1S1R1D3B3P5G11	F1S1R2D1B3P1H11	1	63	81.19999999999999	77.13999999999999-85.25999999999999	116	0	0	0	1	0	1	1	1	E. coli
F1S1R1D3B3P5G11	F1S1R2D1B4P1A07	1	66	93.8	89.11-98.49	134	0	0	0	1	0	1	1	1	E. coli
F1S1R1D3B3P5G11	F1S1R2D1B4P4F01	1	68	101.5	96.425-106.575	145	0	0	0	1	0	1	1	1	E. coli
F1S1R1D3B3P5G11	F1S1R2D1B4P4G12	1	66	103.6	98.41999999999999-108.78	148	0	0	0	1	0	1	1	1	E. coli
F1S1R1D3B3P5G11	F1S1R2D2B1P1D09	1	81	107.8	102.41-113.19	154	0	0	0	1	0	1	1	1	E. coli
F1S1R1D3B3P5G11	F1S1R2D2B1P3A12	1	95	111.3	105.735-116.865	159	0	0	0	1	0	1	1	1	E. coli
F1S1R1D3B3P5G11	F1S1R2D2B2P2A11	1	62	121.1	115.04499999999999-127.155	173	0	0	0	1	0	1	1	1	E. coli
F1S1R1D3B3P5G11	F1S1R2D2B2P2B08	1	77	119.0	113.04999999999998-124.94999999999999	170	0	0	0	1	0	1	1	1	E. coli
F1S1R1D3B3P5G11	F1S1R2D2B2P4G06	1	86	125.3	119.035-131.565	179	0	0	0	1	0	1	1	1	E. coli
F1S1R1D3B3P5G11	F1S1R2D2B3P2B07	1	62	130.9	124.355-137.44500000000002	187	0	0	0	1	0	0	1	1	E. coli
F1S1R1D3B3P5G11	F1S1R2D2B3P2C03	1	62	130.9	124.355-137.44500000000002	187	0	0	0	1	0	0	1	1	E. coli
F1S1R1D3B3P5G11	F1S1R2D2B3P3D02	1	64	133.7	127.01499999999999-140.385	191	0	0	0	1	0	0	1	1	E. coli
F1S1R1D3B3P5G11	F1S1R2D2B3P3F12	1	61	130.9	124.355-137.44500000000002	187	0	0	0	1	0	0	1	1	E. coli
F1S1R1D3B3P5G11	F1S1R2D2B3P3G12	1	61	130.9	124.355-137.44500000000002	187	0	0	0	1	0	0	1	1	E. coli
F1S1R1D3B3P5G11	F1S1R2D2B3P5A08	1	71	141.4	134.32999999999998-148.46999999999997	202	0	0	0	1	0	0	1	1	E. coli
F1S1R1D3B3P5G11	F1S1R2D2B4P1D03	1	87	142.8	135.65999999999997-149.94	204	0	0	0	1	0	0	1	1	E. coli
F1S1R1D3B3P5G11	F1S1R2D2B4P3H02	1	86	147.0	139.65-154.35	210	0	0	0	1	0	0	1	1	E. coli
F1S1R1D3B3P5G11	F1S1R2D2B4P3H09	1	87	149.8	142.30999999999997-157.29	214	0	0	0	1	0	0	1	1	E. coli
F1S1R1D3B3P5G11	F1S1R2D2B4P4D06	1	93	152.6	144.97-160.23	218	0	0	0	1	0	0	1	1	E. coli
F1S1R1D3B3P5G11	F1S1R2D2B4P4E11	1	87	152.6	144.97-160.23	218	0	0	0	1	0	0	1	1	E. coli
F1S1R1D3B3P5G11	F1S1R2D2B4P5C10	1	74	155.4	147.62999999999997-163.17	222	0	0	0	1	0	0	1	1	E. coli
F1S1R1D3B3P5G11	F1S1R2D2B4P5G12	1	75	155.4	147.62999999999997-163.17	222	0	0	0	1	0	0	1	1	E. coli
F1S1R1D3B3P5G11	F1S1R2D3B1P4A05	1	88	164.5	156.275-172.725	235	0	0	0	1	0	0	1	1	E. coli
F1S1R1D3B3P5G11	F1S1R2D3B1P4H04	1	87	164.5	156.275-172.725	235	0	0	0	1	0	0	1	1	E. coli
F1S1R1D3B3P5G11	F1S1R2D3B1P5C07	1	75	166.6	158.26999999999998-174.93	238	0	0	0	1	0	0	1	1	E. coli
F1S1R1D3B3P5G11	F1S1R2D3B1P5E11	1	112	168.0	159.6-176.4	240	0	0	0	0	0	0	1	1	E. coli
F1S1R1D3B3P5G11	F1S1R2D3B1P5G05	1	89	165.9	157.60499999999996-174.195	237	0	0	0	1	0	0	1	1	E. coli
F1S1R1D3B3P5G11	F1S1R2D3B1P5H05	1	88	165.9	157.60499999999996-174.195	237	0	0	0	1	0	0	1	1	E. coli
F1S1R1D3B3P5G11	F1S1R2D3B2P1D04	1	68	170.1	161.595-178.605	243	0	0	0	1	0	0	1	1	E. coli
F1S1R1D3B3P5G11	F1S1R2D3B2P2G04	1	66	175.0	166.25-183.75	250	0	0	0	1	0	0	1	1	E. coli
F1S1R1D3B3P5G11	F1S1R2D3B2P2H02	1	87	172.2	163.58999999999997-180.81	246	0	0	0	1	0	0	1	1	E. coli
F1S1R1D3B3P5G11	F1S1R2D3B2P2H11	1	67	173.6	164.92-182.28	248	0	0	0	1	0	0	1	1	E. coli
F1S1R1D3B3P5G11	F1S1R2D3B2P2H12	1	61	176.4	167.57999999999998-185.21999999999997	252	0	0	0	1	0	0	1	1	E. coli
F1S1R1D3B3P5G11	F1S1R2D3B2P5D01	1	68	179.2	170.23999999999998-188.16	256	0	0	0	1	0	0	1	1	E. coli
F1S1R1D3B3P5G11	F1S1R2D3B2P5F06	1	77	179.9	170.90499999999997-188.89499999999998	257	0	0	0	1	0	0	1	1	E. coli
F1S1R1D3B3P5G11	F1S1R2D3B2P5F07	1	95	180.6	171.57-189.63	258	0	0	0	1	0	0	1	1	E. coli
F1S1R1D3B3P5G11	F1S1R2D3B2P5H01	1	87	179.9	170.90499999999997-188.89499999999998	257	0	0	0	1	0	0	1	1	E. coli
F1S1R1D3B3P5G11	F1S1R2D3B3P2B02	1	93	184.8	175.55999999999997-194.04	264	0	0	0	1	0	0	1	1	E. coli
F1S1R1D3B3P5G11	F1S1R2D3B3P2C07	1	66	186.9	177.55499999999998-196.24499999999998	267	0	0	0	1	0	0	1	1	E. coli
F1S1R1D3B3P5G11	F1S1R2D3B3P2F11	1	95	186.2	176.89-195.51	266	0	0	0	1	0	0	1	1	E. coli
F1S1R1D3B3P5G11	F1S1R2D3B3P3D12	1	64	189.7	180.21499999999997-199.185	271	0	0	0	1	0	0	0	1	E. coli
F1S1R1D3B3P5G11	F1S1R2D3B3P3E12	1	61	189.7	180.21499999999997-199.185	271	0	0	0	1	0	0	0	1	E. coli
F1S1R1D3B3P5G11	F1S1R2D3B3P4C03	1	66	191.1	181.545-200.655	273	0	0	0	1	0	0	0	1	E. coli
F1S1R1D3B3P5G11	F1S1R2D3B4P4G08	0	1436	200.9	190.85499999999996-210.945	287	0	0	0	0	0	0	0	0	E. coli
F1S1R1D3B3P5G11	kp_bs_193	1	56	93.1	88.445-97.755	133	0	0	0	1	0	1	1	1	E. coli
F1S1R1D3B3P5G11	kp_bs_206	1	56	161.7	153.61499999999998-169.785	231	0	0	0	1	0	0	1	1	E. coli
F1S1R1D3B3P5G11	kp_bs_209	1	56	168.0	159.6-176.4	240	0	0	0	1	0	0	1	1	E. coli
F1S1R1D3B3P5G11	SH010621x2x69	0	71	65.8	62.50999999999999-69.09	94	0	0	0	1	0	0	0	0	E. coli
F1S1R1D3B3P5G11	SH011020x2x82	1	168	245.0	232.74999999999997-257.25	350	0	0	0	0	0	0	0	1	E. coli
F1S1R1D3B3P5G11	SH011020x2x93	1	70	240.1	228.09499999999997-252.10500000000002	343	0	0	0	1	0	0	0	1	E. coli
F1S1R1D3B3P5G11	SH020921x1x6	0	68	55.3	52.535-58.065	79	0	0	0	1	0	0	0	0	E. coli
F1S1R1D3B3P5G11	SH020921x2x05	0	100	46.9	44.555-49.245	67	0	0	0	0	0	0	0	0	E. coli
F1S1R1D3B3P5G11	SH020921x2x31	0	92	45.5	43.225-47.775	65	0	0	0	1	0	0	0	0	E. coli
F1S1R1D3B3P5G11	SH030621x2x65_A00559	0	89	58.8	55.85999999999999-61.74	84	0	0	0	1	0	0	0	0	E. coli
F1S1R1D3B3P5G11	SH030621x2x88_A00559	1	73	231.7	220.11499999999998-243.285	331	0	0	0	1	0	0	0	1	E. coli
F1S1R1D3B3P5G11	SH031220x1x22	1	73	206.5	196.17499999999998-216.82500000000002	295	0	0	0	1	0	0	0	1	E. coli
F1S1R1D3B3P5G11	SH040221x1x42	1	76	448.7	426.265-471.135	641	0	0	0	1	0	0	0	0	E. coli
F1S1R1D3B3P5G11	SH040221x1x57	1	103	445.2	422.94-467.46	636	0	0	0	0	0	0	0	0	E. coli
F1S1R1D3B3P5G11	SH040221x1x79	1	90	437.5	415.625-459.375	625	0	0	0	1	0	0	0	0	E. coli
F1S1R1D3B3P5G11	SH040221x2x21	1	55	413.0	392.34999999999997-433.65000000000003	590	0	0	0	1	0	0	0	0	E. coli
F1S1R1D3B3P5G11	SH040221x2x32	0	751	415.1	394.34499999999997-435.85499999999996	593	0	0	0	0	0	0	0	0	E. coli
F1S1R1D3B3P5G11	SH040221x2x75	1	102	405.3	385.0349999999999-425.565	579	0	0	0	0	0	0	0	0	E. coli
F1S1R1D3B3P5G11	SH040221x2x83	1	84	402.5	382.375-422.625	575	0	0	0	1	0	0	0	0	E. coli
F1S1R1D3B3P5G11	SH040321x2x06	1	70	195.3	185.53499999999997-205.065	279	0	0	0	1	0	0	0	1	E. coli
F1S1R1D3B3P5G11	SH040321x2x23	1	78	189.0	179.54999999999998-198.45000000000002	270	0	0	0	1	0	0	0	1	E. coli
F1S1R1D3B3P5G11	SH040321x2x34	1	72	187.6	178.22-196.98	268	0	0	0	1	0	0	1	1	E. coli
F1S1R1D3B3P5G11	SH040321x2x36	1	68	188.3	178.88499999999996-197.715	269	0	0	0	1	0	0	1	1	E. coli
F1S1R1D3B3P5G11	SH040321x2x63	0	306	182.0	172.9-191.1	260	0	0	0	0	0	0	0	0	E. coli
F1S1R1D3B3P5G11	SH060521x1x55	1	73	91.0	86.45-95.55	130	0	0	0	1	0	1	1	1	E. coli
F1S1R1D3B3P5G11	SH061021x1x66	0	66	16.1	15.294999999999996-16.904999999999998	23	0	0	0	1	0	0	0	0	E. coli
F1S1R1D3B3P5G11	SH081020x1x83	1	64	356.3	338.48499999999996-374.11499999999995	509	0	0	0	1	0	0	0	0	E. coli
F1S1R1D3B3P5G11	SH081020x1x91	1	64	352.8	335.15999999999997-370.43999999999994	504	0	0	0	1	0	0	0	0	E. coli
F1S1R1D3B3P5G11	SH081020x2x67	1	139	349.3	331.8349999999999-366.765	499	0	0	0	0	0	0	0	0	E. coli
F1S1R1D3B3P5G11	SH081020x2x72	1	64	346.5	329.175-363.825	495	0	0	0	1	0	0	0	0	E. coli
F1S1R1D3B3P5G11	SH090321x1x92	0	548	169.4	160.92999999999998-177.86999999999998	242	0	0	0	0	0	0	0	0	E. coli
F1S1R1D3B3P5G11	SH140421x1x19	1	65	108.5	103.07499999999999-113.92500000000001	155	0	0	0	1	0	1	1	1	E. coli
F1S1R1D3B3P5G11	SH140421x1x34	1	66	108.5	103.07499999999999-113.92500000000001	155	0	0	0	1	0	1	1	1	E. coli
F1S1R1D3B3P5G11	SH150921x2x14	0	46	32.2	30.589999999999993-33.809999999999995	46	0	0	0	1	0	0	0	0	E. coli
F1S1R1D3B3P5G11	SH150921x2x72	0	44	30.1	28.594999999999995-31.605	43	0	0	0	1	0	0	0	0	E. coli
F1S1R1D3B3P5G11	SH158x23	1	59	168.7	160.265-177.135	241	0	0	0	1	0	0	1	1	E. coli
F1S1R1D3B3P5G11	SH159x67	1	64	172.9	164.25499999999997-181.545	247	0	0	0	1	0	0	1	1	E. coli
F1S1R1D3B3P5G11	SH161121x2x4	0	97	45.5	43.225-47.775	65	0	0	0	1	0	0	0	0	E. coli
F1S1R1D3B3P5G11	SH162x44	1	87	178.5	169.575-187.425	255	0	0	0	1	0	0	1	1	E. coli
F1S1R1D3B3P5G11	SH170321x2x28	1	77	142.1	134.99499999999998-149.205	203	0	0	0	1	0	0	1	1	E. coli
F1S1R1D3B3P5G11	SH171220x2x24	1	87	351.4	333.83-368.96999999999997	502	0	0	0	1	0	0	0	0	E. coli
F1S1R1D3B3P5G11	SH171x36	0	1047	201.6	191.51999999999998-211.68	288	0	0	0	0	0	0	0	0	E. coli
F1S1R1D3B3P5G11	SH181120x2x76	0	476	230.3	218.78499999999997-241.815	329	0	0	0	0	0	0	0	0	E. coli
F1S1R1D3B3P5G11	SH181120x2x93	1	67	216.3	205.48499999999999-227.11499999999998	309	0	0	0	1	0	0	0	1	E. coli
F1S1R1D3B3P5G11	SH182x42	0	423	222.6	211.47-233.73	318	0	0	0	0	0	0	0	0	E. coli
F1S1R1D3B3P5G11	SH184x49	0	1370	225.4	214.12999999999997-236.67	322	0	0	0	0	0	0	0	0	E. coli
F1S1R1D3B3P5G11	SH194X17	1	203	255.5	242.72499999999997-268.275	365	0	0	0	0	0	0	0	0	E. coli
F1S1R1D3B3P5G11	SH200921x1x59	0	70	18.9	17.955-19.845	27	0	0	0	1	0	0	0	0	E. coli
F1S1R1D3B3P5G11	SH200921x1x6	0	75	25.2	23.939999999999998-26.46	36	0	0	0	1	0	0	0	0	E. coli
F1S1R1D3B3P5G11	SH200921x2x15	0	52	14.0	13.299999999999999-14.700000000000001	20	0	0	0	1	0	0	0	0	E. coli
F1S1R1D3B3P5G11	SH207x46	1	84	284.2	269.98999999999995-298.41	406	0	0	0	1	0	0	0	0	E. coli
F1S1R1D3B3P5G11	SH208x41	0	1391	287.7	273.315-302.085	411	0	0	0	0	0	0	0	0	E. coli
F1S1R1D3B3P5G11	SH211020x1x14	1	71	328.3	311.88499999999993-344.715	469	0	0	0	1	0	0	0	0	E. coli
F1S1R1D3B3P5G11	SH211020x2x65	0	1372	359.8	341.80999999999995-377.78999999999996	514	0	0	0	0	0	0	0	0	E. coli
F1S1R1D3B3P5G11	SH211020x2x82	1	89	365.4	347.12999999999994-383.67	522	0	0	0	1	0	0	0	0	E. coli
F1S1R1D3B3P5G11	SH211020x2x94	1	77	387.8	368.4099999999999-407.19	554	0	0	0	1	0	0	0	0	E. coli
F1S1R1D3B3P5G11	SH220222x1x20	1	59	110.6	105.07-116.13	158	0	0	0	1	0	1	1	1	E. coli
F1S1R1D3B3P5G11	SH220222x1x54	1	72	114.1	108.395-119.80499999999999	163	0	0	0	1	0	1	1	1	E. coli
F1S1R1D3B3P5G11	SH220222x1x64	1	71	116.2	110.38999999999999-122.00999999999999	166	0	0	0	1	0	1	1	1	E. coli
F1S1R1D3B3P5G11	SH220422x1x22	0	319	151.2	143.64-158.76	216	0	0	0	0	0	0	0	0	E. coli
F1S1R1D3B3P5G11	SH220422x2x69	1	69	161.7	153.61499999999998-169.785	231	0	0	0	1	0	0	1	1	E. coli
F1S1R1D3B3P5G11	SH220921x1x24	0	62	6.3	5.984999999999999-6.615	9	0	0	0	1	0	0	0	0	E. coli
F1S1R1D3B3P5G11	SH220921x1x67	0	70	0.7	0.6649999999999999-0.735	1	0	0	0	1	0	0	0	0	E. coli
F1S1R1D3B3P5G11	SH220921x1x70	0	89	2.8	2.6599999999999997-2.94	4	0	0	0	1	0	0	0	0	E. coli
F1S1R1D3B3P5G11	SH220921x1x75	0	351	0.0	0.0-0.0	0	0	0	0	0	0	0	0	0	E. coli
F1S1R1D3B3P5G11	SH220921x2x81	0	64	7.699999999999999	7.314999999999999-8.084999999999999	11	0	0	0	1	0	0	0	0	E. coli
F1S1R1D3B3P5G11	SH221020x2x42	0	489	389.2	369.73999999999995-408.66	556	0	0	0	0	0	0	0	0	E. coli
F1S1R1D3B3P5G11	SH221x59	1	90	317.1	301.24499999999995-332.955	453	0	0	0	1	0	0	0	0	E. coli
F1S1R1D3B3P5G11	SH225x51	1	60	329.7	313.215-346.185	471	0	0	0	1	0	0	0	0	E. coli
F1S1R1D3B3P5G11	SH228skumx03	1	69	329.0	312.55-345.45	470	0	0	0	1	0	0	0	0	E. coli
F1S1R1D3B3P5G11	SH229x13	1	67	331.8	315.2099999999999-348.39	474	0	0	0	1	0	0	0	0	E. coli
F1S1R1D3B3P5G11	SH230321x2x10	1	60	130.9	124.355-137.44500000000002	187	0	0	0	1	0	0	1	1	E. coli
F1S1R1D3B3P5G11	SH230321x2x37	1	54	130.2	123.68999999999998-136.71	186	0	0	0	1	0	0	1	1	E. coli
F1S1R1D3B3P5G11	SH230920x2x90	0	344	251.3	238.73499999999999-263.865	359	0	0	0	0	0	0	0	0	E. coli
F1S1R1D3B3P5G11	SH250322x1x35	1	116	144.2	136.98999999999998-151.41	206	0	0	0	0	0	0	1	1	E. coli
F1S1R1D3B3P5G11	SH250322x1x44	1	70	145.6	138.32-152.88	208	0	0	0	1	0	0	1	1	E. coli
F1S1R1D3B3P5G11	SH260321x1x12	1	112	125.3	119.035-131.565	179	0	0	0	0	0	1	1	1	E. coli
F1S1R1D3B3P5G11	SH260321x2x41	1	54	113.4	107.72999999999999-119.07	162	0	0	0	1	0	1	1	1	E. coli
F1S1R1D3B3P5G11	SH260321x2x69	1	67	108.5	103.07499999999999-113.92500000000001	155	0	0	0	1	0	1	1	1	E. coli
F1S1R1D3B3P5G11	SH260321x2x96	1	61	109.2	103.73999999999998-114.66	156	0	0	0	1	0	1	1	1	E. coli
F1S1R1D3B3P5G11	SH280122x1x62	1	70	96.6	91.77-101.42999999999999	138	0	0	0	1	0	1	1	1	E. coli
F1S1R1D3B3P5G11	SH300920x2x82	1	77	299.6	284.61999999999995-314.58	428	0	0	0	1	0	0	0	0	E. coli
F1S1R1D3B4P1A07	F1S1R1D3B4P1A10	0	70	0.7	0.6649999999999999-0.735	1	0	0	0	1	0	0	0	0	E. coli
F1S1R1D3B4P1A07	F1S1R1D3B4P1H09	0	69	0.7	0.6649999999999999-0.735	1	0	0	0	1	0	0	0	0	E. coli
F1S1R1D3B4P1A07	F1S1R1D3B4P1H10	0	69	0.7	0.6649999999999999-0.735	1	0	0	0	1	0	0	0	0	E. coli
F1S1R1D3B4P1A07	F1S1R1D3B4P4B12	0	70	6.3	5.984999999999999-6.615	9	0	0	0	1	0	0	0	0	E. coli
F1S1R1D3B4P1A07	F1S1R1D3B4P4D03	0	69	6.3	5.984999999999999-6.615	9	0	0	0	1	0	0	0	0	E. coli
F1S1R1D3B4P1A07	F1S1R1D3B4P5B01	0	50	5.6	5.319999999999999-5.88	8	0	0	0	1	0	0	0	0	E. coli
F1S1R1D3B4P1A07	F1S1R1D3B4P5E01	0	108	5.6	5.319999999999999-5.88	8	0	0	0	0	0	0	0	0	E. coli
F1S1R1D3B4P1A07	F1S1R1D3B4P5G08	0	77	5.6	5.319999999999999-5.88	8	0	0	0	1	0	0	0	0	E. coli
F1S1R1D3B4P1A07	F1S1R1D4B1P2D04	0	69	9.8	9.309999999999999-10.29	14	0	0	0	1	0	0	0	0	E. coli
F1S1R1D3B4P1A07	F1S1R1D4B1P2D05	0	69	9.8	9.309999999999999-10.29	14	0	0	0	1	0	0	0	0	E. coli
F1S1R1D3B4P1A07	F1S1R1D4B1P3E11	0	114	13.3	12.634999999999998-13.965	19	0	0	0	0	0	0	0	0	E. coli
F1S1R1D3B4P1A07	F1S1R1D4B1P4B11	0	170	16.8	15.959999999999997-17.639999999999997	24	0	0	0	0	0	0	0	0	E. coli
F1S1R1D3B4P1A07	F1S1R1D4B1P4B12	0	54	15.4	14.629999999999997-16.169999999999998	22	0	0	0	1	0	0	0	0	E. coli
F1S1R1D3B4P1A07	F1S1R1D4B1P4C12	0	57	15.4	14.629999999999997-16.169999999999998	22	0	0	0	1	0	0	0	0	E. coli
F1S1R1D3B4P1A07	F1S1R1D4B1P4D10	0	60	15.4	14.629999999999997-16.169999999999998	22	0	0	0	1	0	0	0	0	E. coli
F1S1R1D3B4P1A07	F1S1R1D4B1P4H09	0	54	15.4	14.629999999999997-16.169999999999998	22	0	0	0	1	0	0	0	0	E. coli
F1S1R1D3B4P1A07	F1S1R1D4B1P5B08	0	166	16.8	15.959999999999997-17.639999999999997	24	0	0	0	0	0	0	0	0	E. coli
F1S1R1D3B4P1A07	F1S1R1D4B1P5G06	0	54	15.4	14.629999999999997-16.169999999999998	22	0	0	0	1	0	0	0	0	E. coli
F1S1R1D3B4P1A07	F1S1R1D4B2P1A08	0	55	19.6	18.619999999999997-20.58	28	0	0	0	1	0	0	0	0	E. coli
F1S1R1D3B4P1A07	F1S1R1D4B2P1H12	0	122	21.7	20.615-22.785	31	0	0	0	0	0	0	0	0	E. coli
F1S1R1D3B4P1A07	F1S1R1D4B2P2G05	0	114	21.7	20.615-22.785	31	0	0	0	0	0	0	0	0	E. coli
F1S1R1D3B4P1A07	F1S1R1D4B2P2H05	0	54	21.7	20.615-22.785	31	0	0	0	1	0	0	0	0	E. coli
F1S1R1D3B4P1A07	F1S1R1D4B3P1C10	0	125	28.0	26.599999999999998-29.400000000000002	40	0	0	0	0	0	0	0	0	E. coli
F1S1R1D3B4P1A07	F1S1R1D4B3P3H01	0	107	31.5	29.924999999999994-33.074999999999996	45	0	0	0	0	0	0	0	0	E. coli
F1S1R1D3B4P1A07	F1S1R1D4B3P4B09	0	40	34.3	32.584999999999994-36.015	49	0	0	0	1	0	0	0	0	E. coli
F1S1R1D3B4P1A07	F1S1R1D4B4P1B01	0	79	38.5	36.574999999999996-40.425000000000004	55	0	0	0	1	0	0	0	0	E. coli
F1S1R1D3B4P1A07	F1S1R1D4B4P3F02	0	50	40.6	38.56999999999999-42.629999999999995	58	0	0	0	1	0	0	0	0	E. coli
F1S1R1D3B4P1A07	F1S1R1D4B4P4H12	0	60	47.6	45.21999999999999-49.98	68	0	0	0	1	0	0	0	0	E. coli
F1S1R1D3B4P1A07	F1S1R2D1B1P1E10	0	61	52.5	49.875-55.125	75	0	0	0	1	0	0	0	0	E. coli
F1S1R1D3B4P1A07	F1S1R2D1B1P1F10	0	60	52.5	49.875-55.125	75	0	0	0	1	0	0	0	0	E. coli
F1S1R1D3B4P1A07	F1S1R2D1B1P2H11	0	76	55.3	52.535-58.065	79	0	0	0	1	0	0	0	0	E. coli
F1S1R1D3B4P1A07	F1S1R2D1B2P1B08	0	1437	62.3	59.184999999999995-65.415	89	0	0	0	0	0	0	0	0	E. coli
F1S1R1D3B4P1A07	F1S1R2D1B2P1D01	0	196	62.3	59.184999999999995-65.415	89	0	0	0	0	0	0	0	0	E. coli
F1S1R1D3B4P1A07	F1S1R2D1B2P2A08	1	41	62.3	59.184999999999995-65.415	89	0	0	0	1	1	1	1	1	E. coli
F1S1R1D3B4P1A07	F1S1R2D1B2P3B03	0	565	67.19999999999999	63.83999999999999-70.55999999999999	96	0	0	0	0	0	0	0	0	E. coli
F1S1R1D3B4P1A07	F1S1R2D1B2P3F03	0	84	67.19999999999999	63.83999999999999-70.55999999999999	96	0	0	0	1	0	0	0	0	E. coli
F1S1R1D3B4P1A07	F1S1R2D1B3P1F07	1	49	77.0	73.14999999999999-80.85000000000001	110	0	0	0	1	0	1	1	1	E. coli
F1S1R1D3B4P1A07	F1S1R2D1B3P1H11	1	62	78.39999999999999	74.47999999999999-82.32	112	0	0	0	1	0	1	1	1	E. coli
F1S1R1D3B4P1A07	F1S1R2D1B4P1A07	1	65	91.0	86.45-95.55	130	0	0	0	1	0	1	1	1	E. coli
F1S1R1D3B4P1A07	F1S1R2D1B4P4F01	1	67	98.7	93.76499999999999-103.63499999999999	141	0	0	0	1	0	1	1	1	E. coli
F1S1R1D3B4P1A07	F1S1R2D1B4P4G12	1	65	100.8	95.75999999999999-105.84	144	0	0	0	1	0	1	1	1	E. coli
F1S1R1D3B4P1A07	F1S1R2D2B1P1D09	1	80	105.0	99.75-110.25	150	0	0	0	1	0	1	1	1	E. coli
F1S1R1D3B4P1A07	F1S1R2D2B1P3A12	1	94	108.5	103.07499999999999-113.92500000000001	155	0	0	0	1	0	1	1	1	E. coli
F1S1R1D3B4P1A07	F1S1R2D2B2P2A11	1	61	118.3	112.38499999999999-124.215	169	0	0	0	1	0	1	1	1	E. coli
F1S1R1D3B4P1A07	F1S1R2D2B2P2B08	1	76	116.2	110.38999999999999-122.00999999999999	166	0	0	0	1	0	1	1	1	E. coli
F1S1R1D3B4P1A07	F1S1R2D2B2P4G06	1	85	122.5	116.37499999999999-128.625	175	0	0	0	1	0	1	1	1	E. coli
F1S1R1D3B4P1A07	F1S1R2D2B3P2B07	1	61	128.1	121.695-134.505	183	0	0	0	1	0	0	1	1	E. coli
F1S1R1D3B4P1A07	F1S1R2D2B3P2C03	1	61	128.1	121.695-134.505	183	0	0	0	1	0	0	1	1	E. coli
F1S1R1D3B4P1A07	F1S1R2D2B3P3D02	1	64	130.9	124.355-137.44500000000002	187	0	0	0	1	0	0	1	1	E. coli
F1S1R1D3B4P1A07	F1S1R2D2B3P3F12	1	60	128.1	121.695-134.505	183	0	0	0	1	0	0	1	1	E. coli
F1S1R1D3B4P1A07	F1S1R2D2B3P3G12	1	60	128.1	121.695-134.505	183	0	0	0	1	0	0	1	1	E. coli
F1S1R1D3B4P1A07	F1S1R2D2B3P5A08	1	70	138.6	131.67-145.53	198	0	0	0	1	0	0	1	1	E. coli
F1S1R1D3B4P1A07	F1S1R2D2B4P1D03	1	86	140.0	133.0-147.0	200	0	0	0	1	0	0	1	1	E. coli
F1S1R1D3B4P1A07	F1S1R2D2B4P3H02	1	85	144.2	136.98999999999998-151.41	206	0	0	0	1	0	0	1	1	E. coli
F1S1R1D3B4P1A07	F1S1R2D2B4P3H09	1	86	147.0	139.65-154.35	210	0	0	0	1	0	0	1	1	E. coli
F1S1R1D3B4P1A07	F1S1R2D2B4P4D06	1	92	149.8	142.30999999999997-157.29	214	0	0	0	1	0	0	1	1	E. coli
F1S1R1D3B4P1A07	F1S1R2D2B4P4E11	1	86	149.8	142.30999999999997-157.29	214	0	0	0	1	0	0	1	1	E. coli
F1S1R1D3B4P1A07	F1S1R2D2B4P5C10	1	73	152.6	144.97-160.23	218	0	0	0	1	0	0	1	1	E. coli
F1S1R1D3B4P1A07	F1S1R2D2B4P5G12	1	74	152.6	144.97-160.23	218	0	0	0	1	0	0	1	1	E. coli
F1S1R1D3B4P1A07	F1S1R2D3B1P4A05	1	87	161.7	153.61499999999998-169.785	231	0	0	0	1	0	0	1	1	E. coli
F1S1R1D3B4P1A07	F1S1R2D3B1P4H04	1	86	161.7	153.61499999999998-169.785	231	0	0	0	1	0	0	1	1	E. coli
F1S1R1D3B4P1A07	F1S1R2D3B1P5C07	1	74	163.8	155.60999999999999-171.98999999999998	234	0	0	0	1	0	0	1	1	E. coli
F1S1R1D3B4P1A07	F1S1R2D3B1P5E11	1	111	165.2	156.93999999999997-173.46	236	0	0	0	0	0	0	1	1	E. coli
F1S1R1D3B4P1A07	F1S1R2D3B1P5G05	1	88	163.1	154.945-171.255	233	0	0	0	1	0	0	1	1	E. coli
F1S1R1D3B4P1A07	F1S1R2D3B1P5H05	1	87	163.1	154.945-171.255	233	0	0	0	1	0	0	1	1	E. coli
F1S1R1D3B4P1A07	F1S1R2D3B2P1D04	1	67	167.3	158.93499999999997-175.665	239	0	0	0	1	0	0	1	1	E. coli
F1S1R1D3B4P1A07	F1S1R2D3B2P2G04	1	65	172.2	163.58999999999997-180.81	246	0	0	0	1	0	0	1	1	E. coli
F1S1R1D3B4P1A07	F1S1R2D3B2P2H02	1	86	169.4	160.92999999999998-177.86999999999998	242	0	0	0	1	0	0	1	1	E. coli
F1S1R1D3B4P1A07	F1S1R2D3B2P2H11	1	66	170.8	162.25999999999996-179.34	244	0	0	0	1	0	0	1	1	E. coli
F1S1R1D3B4P1A07	F1S1R2D3B2P2H12	1	60	173.6	164.92-182.28	248	0	0	0	1	0	0	1	1	E. coli
F1S1R1D3B4P1A07	F1S1R2D3B2P5D01	1	67	176.4	167.57999999999998-185.21999999999997	252	0	0	0	1	0	0	1	1	E. coli
F1S1R1D3B4P1A07	F1S1R2D3B2P5F06	1	76	177.1	168.24499999999998-185.955	253	0	0	0	1	0	0	1	1	E. coli
F1S1R1D3B4P1A07	F1S1R2D3B2P5F07	1	94	177.8	168.90999999999997-186.69	254	0	0	0	1	0	0	1	1	E. coli
F1S1R1D3B4P1A07	F1S1R2D3B2P5H01	1	86	177.1	168.24499999999998-185.955	253	0	0	0	1	0	0	1	1	E. coli
F1S1R1D3B4P1A07	F1S1R2D3B3P2B02	1	92	182.0	172.9-191.1	260	0	0	0	1	0	0	1	1	E. coli
F1S1R1D3B4P1A07	F1S1R2D3B3P2C07	1	65	184.1	174.89499999999998-193.305	263	0	0	0	1	0	0	1	1	E. coli
F1S1R1D3B4P1A07	F1S1R2D3B3P2F11	1	94	183.4	174.22999999999996-192.57	262	0	0	0	1	0	0	1	1	E. coli
F1S1R1D3B4P1A07	F1S1R2D3B3P3D12	1	63	186.9	177.55499999999998-196.24499999999998	267	0	0	0	1	0	0	1	1	E. coli
F1S1R1D3B4P1A07	F1S1R2D3B3P3E12	1	60	186.9	177.55499999999998-196.24499999999998	267	0	0	0	1	0	0	1	1	E. coli
F1S1R1D3B4P1A07	F1S1R2D3B3P4C03	1	65	188.3	178.88499999999996-197.715	269	0	0	0	1	0	0	1	1	E. coli
F1S1R1D3B4P1A07	F1S1R2D3B4P4G08	0	1435	198.1	188.195-208.005	283	0	0	0	0	0	0	0	0	E. coli
F1S1R1D3B4P1A07	kp_bs_193	1	55	90.3	85.785-94.815	129	0	0	0	1	0	1	1	1	E. coli
F1S1R1D3B4P1A07	kp_bs_206	1	55	158.9	150.95499999999998-166.84499999999997	227	0	0	0	1	0	0	1	1	E. coli
F1S1R1D3B4P1A07	kp_bs_209	1	55	165.2	156.93999999999997-173.46	236	0	0	0	1	0	0	1	1	E. coli
F1S1R1D3B4P1A07	SH010621x2x69	1	70	68.6	65.16999999999999-72.03	98	0	0	0	1	0	1	1	1	E. coli
F1S1R1D3B4P1A07	SH011020x2x82	1	167	247.8	235.40999999999997-260.19	354	0	0	0	0	0	0	0	1	E. coli
F1S1R1D3B4P1A07	SH011020x2x93	1	69	242.9	230.75499999999997-255.045	347	0	0	0	1	0	0	0	1	E. coli
F1S1R1D3B4P1A07	SH020921x1x6	0	67	58.1	55.19499999999999-61.004999999999995	83	0	0	0	1	0	0	0	0	E. coli
F1S1R1D3B4P1A07	SH020921x2x05	0	99	49.7	47.214999999999996-52.184999999999995	71	0	0	0	1	0	0	0	0	E. coli
F1S1R1D3B4P1A07	SH020921x2x31	0	91	48.3	45.885-50.714999999999996	69	0	0	0	1	0	0	0	0	E. coli
F1S1R1D3B4P1A07	SH030621x2x65_A00559	0	88	61.6	58.51999999999999-64.67999999999999	88	0	0	0	1	0	0	0	0	E. coli
F1S1R1D3B4P1A07	SH030621x2x88_A00559	1	72	234.5	222.77499999999995-246.225	335	0	0	0	1	0	0	0	1	E. coli
F1S1R1D3B4P1A07	SH031220x1x22	1	72	209.3	198.83499999999998-219.765	299	0	0	0	1	0	0	0	1	E. coli
F1S1R1D3B4P1A07	SH040221x1x42	1	75	451.5	428.9249999999999-474.075	645	0	0	0	1	0	0	0	0	E. coli
F1S1R1D3B4P1A07	SH040221x1x57	1	102	448.0	425.59999999999997-470.40000000000003	640	0	0	0	0	0	0	0	0	E. coli
F1S1R1D3B4P1A07	SH040221x1x79	1	89	440.3	418.2849999999999-462.315	629	0	0	0	1	0	0	0	0	E. coli
F1S1R1D3B4P1A07	SH040221x2x21	1	54	415.8	395.00999999999993-436.59	594	0	0	0	1	0	0	0	0	E. coli
F1S1R1D3B4P1A07	SH040221x2x32	0	751	417.9	397.00499999999994-438.795	597	0	0	0	0	0	0	0	0	E. coli
F1S1R1D3B4P1A07	SH040221x2x75	1	101	408.1	387.69499999999994-428.505	583	0	0	0	0	0	0	0	0	E. coli
F1S1R1D3B4P1A07	SH040221x2x83	1	83	405.3	385.0349999999999-425.565	579	0	0	0	1	0	0	0	0	E. coli
F1S1R1D3B4P1A07	SH040321x2x06	1	69	198.1	188.195-208.005	283	0	0	0	1	0	0	0	1	E. coli
F1S1R1D3B4P1A07	SH040321x2x23	1	77	191.8	182.20999999999998-201.39	274	0	0	0	1	0	0	0	1	E. coli
F1S1R1D3B4P1A07	SH040321x2x34	1	71	190.4	180.87999999999997-199.92	272	0	0	0	1	0	0	0	1	E. coli
F1S1R1D3B4P1A07	SH040321x2x36	1	67	191.1	181.545-200.655	273	0	0	0	1	0	0	0	1	E. coli
F1S1R1D3B4P1A07	SH040321x2x63	0	305	184.8	175.55999999999997-194.04	264	0	0	0	0	0	0	0	0	E. coli
F1S1R1D3B4P1A07	SH060521x1x55	1	72	93.8	89.11-98.49	134	0	0	0	1	0	1	1	1	E. coli
F1S1R1D3B4P1A07	SH061021x1x66	0	65	13.3	12.634999999999998-13.965	19	0	0	0	1	0	0	0	0	E. coli
F1S1R1D3B4P1A07	SH081020x1x83	1	63	359.1	341.1449999999999-377.055	513	0	0	0	1	0	0	0	0	E. coli
F1S1R1D3B4P1A07	SH081020x1x91	1	63	355.6	337.81999999999994-373.38	508	0	0	0	1	0	0	0	0	E. coli
F1S1R1D3B4P1A07	SH081020x2x67	1	138	352.1	334.49499999999995-369.705	503	0	0	0	0	0	0	0	0	E. coli
F1S1R1D3B4P1A07	SH081020x2x72	1	63	349.3	331.8349999999999-366.765	499	0	0	0	1	0	0	0	0	E. coli
F1S1R1D3B4P1A07	SH090321x1x92	0	547	172.2	163.58999999999997-180.81	246	0	0	0	0	0	0	0	0	E. coli
F1S1R1D3B4P1A07	SH140421x1x19	1	64	111.3	105.735-116.865	159	0	0	0	1	0	1	1	1	E. coli
F1S1R1D3B4P1A07	SH140421x1x34	1	65	111.3	105.735-116.865	159	0	0	0	1	0	1	1	1	E. coli
F1S1R1D3B4P1A07	SH150921x2x14	0	45	35.0	33.25-36.75	50	0	0	0	1	0	0	0	0	E. coli
F1S1R1D3B4P1A07	SH150921x2x72	0	43	32.9	31.254999999999995-34.545	47	0	0	0	1	0	0	0	0	E. coli
F1S1R1D3B4P1A07	SH158x23	1	58	165.9	157.60499999999996-174.195	237	0	0	0	1	0	0	1	1	E. coli
F1S1R1D3B4P1A07	SH159x67	1	63	170.1	161.595-178.605	243	0	0	0	1	0	0	1	1	E. coli
F1S1R1D3B4P1A07	SH161121x2x4	0	96	42.7	40.56499999999999-44.835	61	0	0	0	1	0	0	0	0	E. coli
F1S1R1D3B4P1A07	SH162x44	1	86	175.7	166.915-184.48499999999999	251	0	0	0	1	0	0	1	1	E. coli
F1S1R1D3B4P1A07	SH170321x2x28	1	76	144.9	137.65499999999997-152.14499999999998	207	0	0	0	1	0	0	1	1	E. coli
F1S1R1D3B4P1A07	SH171220x2x24	1	86	354.2	336.48999999999995-371.91	506	0	0	0	1	0	0	0	0	E. coli
F1S1R1D3B4P1A07	SH171x36	0	1046	198.8	188.85999999999999-208.73999999999998	284	0	0	0	0	0	0	0	0	E. coli
F1S1R1D3B4P1A07	SH181120x2x76	0	475	233.1	221.445-244.755	333	0	0	0	0	0	0	0	0	E. coli
F1S1R1D3B4P1A07	SH181120x2x93	1	66	219.1	208.14499999999998-230.055	313	0	0	0	1	0	0	0	1	E. coli
F1S1R1D3B4P1A07	SH182x42	0	422	219.8	208.80999999999997-230.79	314	0	0	0	0	0	0	0	0	E. coli
F1S1R1D3B4P1A07	SH184x49	0	1369	222.6	211.47-233.73	318	0	0	0	0	0	0	0	0	E. coli
F1S1R1D3B4P1A07	SH194X17	1	202	252.7	240.06499999999997-265.335	361	0	0	0	0	0	0	0	1	E. coli
F1S1R1D3B4P1A07	SH200921x1x59	0	69	21.7	20.615-22.785	31	0	0	0	1	0	0	0	0	E. coli
F1S1R1D3B4P1A07	SH200921x1x6	0	74	28.0	26.599999999999998-29.400000000000002	40	0	0	0	1	0	0	0	0	E. coli
F1S1R1D3B4P1A07	SH200921x2x15	0	51	16.8	15.959999999999997-17.639999999999997	24	0	0	0	1	0	0	0	0	E. coli
F1S1R1D3B4P1A07	SH207x46	1	83	281.4	267.33-295.46999999999997	402	0	0	0	1	0	0	0	0	E. coli
F1S1R1D3B4P1A07	SH208x41	0	1390	284.9	270.655-299.145	407	0	0	0	0	0	0	0	0	E. coli
F1S1R1D3B4P1A07	SH211020x1x14	1	70	331.1	314.54499999999996-347.655	473	0	0	0	1	0	0	0	0	E. coli
F1S1R1D3B4P1A07	SH211020x2x65	0	1371	362.6	344.46999999999997-380.72999999999996	518	0	0	0	0	0	0	0	0	E. coli
F1S1R1D3B4P1A07	SH211020x2x82	1	88	368.2	349.78999999999996-386.61	526	0	0	0	1	0	0	0	0	E. coli
F1S1R1D3B4P1A07	SH211020x2x94	1	76	390.6	371.06999999999994-410.13	558	0	0	0	1	0	0	0	0	E. coli
F1S1R1D3B4P1A07	SH220222x1x20	1	58	107.8	102.41-113.19	154	0	0	0	1	0	1	1	1	E. coli
F1S1R1D3B4P1A07	SH220222x1x54	1	71	111.3	105.735-116.865	159	0	0	0	1	0	1	1	1	E. coli
F1S1R1D3B4P1A07	SH220222x1x64	1	70	113.4	107.72999999999999-119.07	162	0	0	0	1	0	1	1	1	E. coli
F1S1R1D3B4P1A07	SH220422x1x22	0	318	148.4	140.97999999999996-155.82	212	0	0	0	0	0	0	0	0	E. coli
F1S1R1D3B4P1A07	SH220422x2x69	1	68	158.9	150.95499999999998-166.84499999999997	227	0	0	0	1	0	0	1	1	E. coli
F1S1R1D3B4P1A07	SH220921x1x24	0	61	9.1	8.645-9.555	13	0	0	0	1	0	0	0	0	E. coli
F1S1R1D3B4P1A07	SH220921x1x67	0	69	3.5	3.3249999999999997-3.6750000000000003	5	0	0	0	1	0	0	0	0	E. coli
F1S1R1D3B4P1A07	SH220921x1x70	0	88	5.6	5.319999999999999-5.88	8	0	0	0	1	0	0	0	0	E. coli
F1S1R1D3B4P1A07	SH220921x1x75	0	350	2.8	2.6599999999999997-2.94	4	0	0	0	0	0	0	0	0	E. coli
F1S1R1D3B4P1A07	SH220921x2x81	0	63	4.9	4.654999999999999-5.145	7	0	0	0	1	0	0	0	0	E. coli
F1S1R1D3B4P1A07	SH221020x2x42	0	488	392.0	372.4-411.6	560	0	0	0	0	0	0	0	0	E. coli
F1S1R1D3B4P1A07	SH221x59	1	89	314.3	298.5849999999999-330.015	449	0	0	0	1	0	0	0	0	E. coli
F1S1R1D3B4P1A07	SH225x51	1	59	326.9	310.55499999999995-343.245	467	0	0	0	1	0	0	0	0	E. coli
F1S1R1D3B4P1A07	SH228skumx03	1	68	326.2	309.89-342.51	466	0	0	0	1	0	0	0	0	E. coli
F1S1R1D3B4P1A07	SH229x13	1	66	329.0	312.55-345.45	470	0	0	0	1	0	0	0	0	E. coli
F1S1R1D3B4P1A07	SH230321x2x10	1	59	133.7	127.01499999999999-140.385	191	0	0	0	1	0	0	1	1	E. coli
F1S1R1D3B4P1A07	SH230321x2x37	1	53	133.0	126.35-139.65	190	0	0	0	1	0	0	1	1	E. coli
F1S1R1D3B4P1A07	SH230920x2x90	0	343	254.1	241.39499999999998-266.805	363	0	0	0	0	0	0	0	0	E. coli
F1S1R1D3B4P1A07	SH250322x1x35	1	115	141.4	134.32999999999998-148.46999999999997	202	0	0	0	0	0	0	1	1	E. coli
F1S1R1D3B4P1A07	SH250322x1x44	1	69	142.8	135.65999999999997-149.94	204	0	0	0	1	0	0	1	1	E. coli
F1S1R1D3B4P1A07	SH260321x1x12	1	111	128.1	121.695-134.505	183	0	0	0	0	0	0	1	1	E. coli
F1S1R1D3B4P1A07	SH260321x2x41	1	53	116.2	110.38999999999999-122.00999999999999	166	0	0	0	1	0	1	1	1	E. coli
F1S1R1D3B4P1A07	SH260321x2x69	1	66	111.3	105.735-116.865	159	0	0	0	1	0	1	1	1	E. coli
F1S1R1D3B4P1A07	SH260321x2x96	1	60	112.0	106.39999999999999-117.60000000000001	160	0	0	0	1	0	1	1	1	E. coli
F1S1R1D3B4P1A07	SH280122x1x62	1	69	93.8	89.11-98.49	134	0	0	0	1	0	1	1	1	E. coli
F1S1R1D3B4P1A07	SH300920x2x82	1	76	302.4	287.28-317.52	432	0	0	0	1	0	0	0	0	E. coli
F1S1R1D3B4P1A10	F1S1R1D3B4P4D03	1	1	5.6	5.319999999999999-5.88	8	1	1	1	1	1	1	1	1	E. coli
F1S1R1D3B4P1A10	F1S1R1D3B4P5B01	0	447	4.9	4.654999999999999-5.145	7	0	0	0	0	0	0	0	0	E. coli
F1S1R1D3B4P1A10	F1S1R1D3B4P5E01	0	439	4.9	4.654999999999999-5.145	7	0	0	0	0	0	0	0	0	E. coli
F1S1R1D3B4P1A10	F1S1R1D3B4P5G08	0	408	4.9	4.654999999999999-5.145	7	0	0	0	0	0	0	0	0	E. coli
F1S1R1D3B4P1A10	F1S1R1D4B1P3E11	0	493	12.6	11.969999999999999-13.23	18	0	0	0	0	0	0	0	0	E. coli
F1S1R1D3B4P1A10	F1S1R1D4B1P4B11	0	566	16.1	15.294999999999996-16.904999999999998	23	0	0	0	0	0	0	0	0	E. coli
F1S1R1D3B4P1A10	F1S1R1D4B1P4B12	0	451	14.7	13.964999999999998-15.435	21	0	0	0	0	0	0	0	0	E. coli
F1S1R1D3B4P1A10	F1S1R1D4B1P4C12	0	454	14.7	13.964999999999998-15.435	21	0	0	0	0	0	0	0	0	E. coli
F1S1R1D3B4P1A10	F1S1R1D4B1P4D10	0	457	14.7	13.964999999999998-15.435	21	0	0	0	0	0	0	0	0	E. coli
F1S1R1D3B4P1A10	F1S1R1D4B1P4H09	0	451	14.7	13.964999999999998-15.435	21	0	0	0	0	0	0	0	0	E. coli
F1S1R1D3B4P1A10	F1S1R1D4B1P5B08	0	561	16.1	15.294999999999996-16.904999999999998	23	0	0	0	0	0	0	0	0	E. coli
F1S1R1D3B4P1A10	F1S1R1D4B1P5G06	0	451	14.7	13.964999999999998-15.435	21	0	0	0	0	0	0	0	0	E. coli
F1S1R1D3B4P1A10	F1S1R1D4B2P1A08	0	62	18.9	17.955-19.845	27	0	0	0	1	0	0	0	0	E. coli
F1S1R1D3B4P1A10	F1S1R1D4B2P1H12	0	518	21.0	19.95-22.05	30	0	0	0	0	0	0	0	0	E. coli
F1S1R1D3B4P1A10	F1S1R1D4B2P2G05	0	371	21.0	19.95-22.05	30	0	0	0	0	0	0	0	0	E. coli
F1S1R1D3B4P1A10	F1S1R1D4B2P2H05	0	312	21.0	19.95-22.05	30	0	0	0	0	0	0	0	0	E. coli
F1S1R1D3B4P1A10	F1S1R1D4B3P1C10	0	528	27.3	25.934999999999995-28.665	39	0	0	0	0	0	0	0	0	E. coli
F1S1R1D3B4P1A10	F1S1R1D4B3P3H01	0	503	30.8	29.259999999999994-32.339999999999996	44	0	0	0	0	0	0	0	0	E. coli
F1S1R1D3B4P1A10	F1S1R1D4B3P4B09	0	456	33.59999999999999	31.919999999999995-35.279999999999994	48	0	0	0	0	0	0	0	0	E. coli
F1S1R1D3B4P1A10	F1S1R1D4B4P1B01	1	32	37.8	35.91-39.69	54	0	0	0	1	1	1	1	1	E. coli
F1S1R1D3B4P1A10	F1S1R1D4B4P3F02	0	447	39.9	37.904999999999994-41.895	57	0	0	0	0	0	0	0	0	E. coli
F1S1R1D3B4P1A10	F1S1R1D4B4P4H12	0	456	46.9	44.555-49.245	67	0	0	0	0	0	0	0	0	E. coli
F1S1R1D3B4P1A10	F1S1R2D1B1P1E10	0	457	51.8	49.209999999999994-54.39	74	0	0	0	0	0	0	0	0	E. coli
F1S1R1D3B4P1A10	F1S1R2D1B1P1F10	0	456	51.8	49.209999999999994-54.39	74	0	0	0	0	0	0	0	0	E. coli
F1S1R1D3B4P1A10	F1S1R2D1B1P2H11	1	26	54.6	51.86999999999999-57.33	78	0	0	1	1	1	1	1	1	E. coli
F1S1R1D3B4P1A10	F1S1R2D1B2P1B08	0	1857	61.6	58.51999999999999-64.67999999999999	88	0	0	0	0	0	0	0	0	E. coli
F1S1R1D3B4P1A10	F1S1R2D1B2P1D01	0	608	61.6	58.51999999999999-64.67999999999999	88	0	0	0	0	0	0	0	0	E. coli
F1S1R1D3B4P1A10	F1S1R2D1B2P2A08	0	457	61.6	58.51999999999999-64.67999999999999	88	0	0	0	0	0	0	0	0	E. coli
F1S1R1D3B4P1A10	F1S1R2D1B2P3B03	0	964	66.5	63.175-69.825	95	0	0	0	0	0	0	0	0	E. coli
F1S1R1D3B4P1A10	F1S1R2D1B2P3F03	0	78	66.5	63.175-69.825	95	0	0	0	1	0	0	0	0	E. coli
F1S1R1D3B4P1A10	F1S1R2D1B3P1F07	0	446	76.3	72.485-80.115	109	0	0	0	0	0	0	0	0	E. coli
F1S1R1D3B4P1A10	F1S1R2D1B3P1H11	0	455	77.69999999999999	73.81499999999998-81.585	111	0	0	0	0	0	0	0	0	E. coli
F1S1R1D3B4P1A10	F1S1R2D1B4P1A07	0	434	90.3	85.785-94.815	129	0	0	0	0	0	0	0	0	E. coli
F1S1R1D3B4P1A10	F1S1R2D1B4P4F01	1	17	98.0	93.1-102.9	140	0	1	1	1	0	1	1	1	E. coli
F1S1R1D3B4P1A10	F1S1R2D1B4P4G12	0	460	100.1	95.09499999999998-105.105	143	0	0	0	0	0	0	0	0	E. coli
F1S1R1D3B4P1A10	F1S1R2D2B1P1D09	0	475	104.3	99.085-109.515	149	0	0	0	0	0	0	0	0	E. coli
F1S1R1D3B4P1A10	F1S1R2D2B1P3A12	0	489	107.8	102.41-113.19	154	0	0	0	0	0	0	0	0	E. coli
F1S1R1D3B4P1A10	F1S1R2D2B2P2A11	0	457	117.6	111.71999999999998-123.48	168	0	0	0	0	0	0	0	0	E. coli
F1S1R1D3B4P1A10	F1S1R2D2B2P2B08	1	26	115.5	109.72499999999998-121.27499999999999	165	0	0	1	1	0	1	1	1	E. coli
F1S1R1D3B4P1A10	F1S1R2D2B2P4G06	1	36	121.8	115.71-127.89	174	0	0	0	1	0	1	1	1	E. coli
F1S1R1D3B4P1A10	F1S1R2D2B3P2B07	1	15	127.4	121.02999999999999-133.77	182	0	1	1	1	0	0	1	1	E. coli
F1S1R1D3B4P1A10	F1S1R2D2B3P2C03	1	15	127.4	121.02999999999999-133.77	182	0	1	1	1	0	0	1	1	E. coli
F1S1R1D3B4P1A10	F1S1R2D2B3P3D02	0	458	130.2	123.68999999999998-136.71	186	0	0	0	0	0	0	0	0	E. coli
F1S1R1D3B4P1A10	F1S1R2D2B3P3F12	1	14	127.4	121.02999999999999-133.77	182	0	1	1	1	0	0	1	1	E. coli
F1S1R1D3B4P1A10	F1S1R2D2B3P3G12	1	14	127.4	121.02999999999999-133.77	182	0	1	1	1	0	0	1	1	E. coli
F1S1R1D3B4P1A10	F1S1R2D2B3P5A08	1	24	137.9	131.00499999999997-144.795	197	0	0	1	1	0	0	1	1	E. coli
F1S1R1D3B4P1A10	F1S1R2D2B4P1D03	1	37	139.3	132.33499999999998-146.265	199	0	0	0	1	0	0	1	1	E. coli
F1S1R1D3B4P1A10	F1S1R2D2B4P3H02	1	36	143.5	136.325-150.675	205	0	0	0	1	0	0	1	1	E. coli
F1S1R1D3B4P1A10	F1S1R2D2B4P3H09	1	37	146.3	138.98499999999999-153.61499999999998	209	0	0	0	1	0	0	1	1	E. coli
F1S1R1D3B4P1A10	F1S1R2D2B4P4D06	0	488	149.1	141.64499999999998-156.555	213	0	0	0	0	0	0	0	0	E. coli
F1S1R1D3B4P1A10	F1S1R2D2B4P4E11	1	37	149.1	141.64499999999998-156.555	213	0	0	0	1	0	0	1	1	E. coli
F1S1R1D3B4P1A10	F1S1R2D2B4P5C10	1	23	151.9	144.30499999999998-159.49499999999998	217	0	0	1	1	0	0	1	1	E. coli
F1S1R1D3B4P1A10	F1S1R2D2B4P5G12	1	24	151.9	144.30499999999998-159.49499999999998	217	0	0	1	1	0	0	1	1	E. coli
F1S1R1D3B4P1A10	F1S1R2D3B1P4A05	1	38	161.0	152.95-169.05	230	0	0	0	1	0	0	1	1	E. coli
F1S1R1D3B4P1A10	F1S1R2D3B1P4H04	1	37	161.0	152.95-169.05	230	0	0	0	1	0	0	1	1	E. coli
F1S1R1D3B4P1A10	F1S1R2D3B1P5C07	0	309	163.1	154.945-171.255	233	0	0	0	0	0	0	0	0	E. coli
F1S1R1D3B4P1A10	F1S1R2D3B1P5E11	1	65	164.5	156.275-172.725	235	0	0	0	1	0	0	1	1	E. coli
F1S1R1D3B4P1A10	F1S1R2D3B1P5G05	1	39	162.4	154.27999999999997-170.51999999999998	232	0	0	0	1	0	0	1	1	E. coli
F1S1R1D3B4P1A10	F1S1R2D3B1P5H05	1	38	162.4	154.27999999999997-170.51999999999998	232	0	0	0	1	0	0	1	1	E. coli
F1S1R1D3B4P1A10	F1S1R2D3B2P1D04	1	75	166.6	158.26999999999998-174.93	238	0	0	0	1	0	0	1	1	E. coli
F1S1R1D3B4P1A10	F1S1R2D3B2P2G04	1	74	171.5	162.92499999999998-180.07500000000002	245	0	0	0	1	0	0	1	1	E. coli
F1S1R1D3B4P1A10	F1S1R2D3B2P2H02	1	40	168.7	160.265-177.135	241	0	0	0	1	0	0	1	1	E. coli
F1S1R1D3B4P1A10	F1S1R2D3B2P2H11	1	8	170.1	161.595-178.605	243	1	1	1	1	0	0	1	1	E. coli
F1S1R1D3B4P1A10	F1S1R2D3B2P2H12	0	452	172.9	164.25499999999997-181.545	247	0	0	0	0	0	0	0	0	E. coli
F1S1R1D3B4P1A10	F1S1R2D3B2P5D01	1	75	175.7	166.915-184.48499999999999	251	0	0	0	1	0	0	1	1	E. coli
F1S1R1D3B4P1A10	F1S1R2D3B2P5F06	1	26	176.4	167.57999999999998-185.21999999999997	252	0	0	1	1	0	0	1	1	E. coli
F1S1R1D3B4P1A10	F1S1R2D3B2P5F07	0	489	177.1	168.24499999999998-185.955	253	0	0	0	0	0	0	0	0	E. coli
F1S1R1D3B4P1A10	F1S1R2D3B2P5H01	1	37	176.4	167.57999999999998-185.21999999999997	252	0	0	0	1	0	0	1	1	E. coli
F1S1R1D3B4P1A10	F1S1R2D3B3P2B02	0	487	181.3	172.23499999999999-190.36499999999998	259	0	0	0	0	0	0	0	0	E. coli
F1S1R1D3B4P1A10	F1S1R2D3B3P2C07	1	74	183.4	174.22999999999996-192.57	262	0	0	0	1	0	0	1	1	E. coli
F1S1R1D3B4P1A10	F1S1R2D3B3P2F11	0	489	182.7	173.56499999999997-191.835	261	0	0	0	0	0	0	0	0	E. coli
F1S1R1D3B4P1A10	F1S1R2D3B3P3D12	0	312	186.2	176.89-195.51	266	0	0	0	0	0	0	0	0	E. coli
F1S1R1D3B4P1A10	F1S1R2D3B3P3E12	0	306	186.2	176.89-195.51	266	0	0	0	0	0	0	0	0	E. coli
F1S1R1D3B4P1A10	F1S1R2D3B3P4C03	0	460	187.6	178.22-196.98	268	0	0	0	0	0	0	0	0	E. coli
F1S1R1D3B4P1A10	F1S1R2D3B4P4G08	0	1686	197.4	187.52999999999997-207.26999999999998	282	0	0	0	0	0	0	0	0	E. coli
F1S1R1D3B4P1A10	kp_bs_193	0	448	89.6	85.11999999999999-94.08	128	0	0	0	0	0	0	0	0	E. coli
F1S1R1D3B4P1A10	kp_bs_206	0	448	158.2	150.29-166.10999999999999	226	0	0	0	0	0	0	0	0	E. coli
F1S1R1D3B4P1A10	kp_bs_209	0	448	164.5	156.275-172.725	235	0	0	0	0	0	0	0	0	E. coli
F1S1R1D3B4P1A10	SH010621x2x69	1	21	69.3	65.835-72.765	99	0	0	1	1	0	1	1	1	E. coli
F1S1R1D3B4P1A10	SH011020x2x82	0	562	248.5	236.07499999999996-260.92499999999995	355	0	0	0	0	0	0	0	0	E. coli
F1S1R1D3B4P1A10	SH011020x2x93	0	464	243.6	231.42-255.78	348	0	0	0	0	0	0	0	0	E. coli
F1S1R1D3B4P1A10	SH020921x1x6	1	17	58.8	55.85999999999999-61.74	84	0	1	1	1	1	1	1	1	E. coli
F1S1R1D3B4P1A10	SH020921x2x05	0	478	50.4	47.879999999999995-52.92	72	0	0	0	0	0	0	0	0	E. coli
F1S1R1D3B4P1A10	SH020921x2x31	0	484	49.0	46.55-51.45	70	0	0	0	0	0	0	0	0	E. coli
F1S1R1D3B4P1A10	SH030621x2x65_A00559	0	373	62.3	59.184999999999995-65.415	89	0	0	0	0	0	0	0	0	E. coli
F1S1R1D3B4P1A10	SH030621x2x88_A00559	0	451	235.2	223.43999999999997-246.96	336	0	0	0	0	0	0	0	0	E. coli
F1S1R1D3B4P1A10	SH031220x1x22	1	21	210.0	199.5-220.5	300	0	0	1	1	0	0	0	1	E. coli
F1S1R1D3B4P1A10	SH040221x1x42	1	24	452.2	429.59-474.81	646	0	0	1	1	0	0	0	0	E. coli
F1S1R1D3B4P1A10	SH040221x1x57	1	387	448.7	426.265-471.135	641	0	0	0	0	0	0	0	0	E. coli
F1S1R1D3B4P1A10	SH040221x1x79	1	38	441.0	418.95-463.05	630	0	0	0	1	0	0	0	0	E. coli
F1S1R1D3B4P1A10	SH040221x2x21	0	447	416.5	395.67499999999995-437.32500000000005	595	0	0	0	0	0	0	0	0	E. coli
F1S1R1D3B4P1A10	SH040221x2x32	0	925	418.6	397.66999999999996-439.53	598	0	0	0	0	0	0	0	0	E. coli
F1S1R1D3B4P1A10	SH040221x2x75	1	50	408.8	388.35999999999996-429.23999999999995	584	0	0	0	1	0	0	0	0	E. coli
F1S1R1D3B4P1A10	SH040221x2x83	1	326	406.0	385.7-426.3	580	0	0	0	0	0	0	0	0	E. coli
F1S1R1D3B4P1A10	SH040321x2x06	0	464	198.8	188.85999999999999-208.73999999999998	284	0	0	0	0	0	0	0	0	E. coli
F1S1R1D3B4P1A10	SH040321x2x23	1	84	192.5	182.875-202.125	275	0	0	0	1	0	0	0	1	E. coli
F1S1R1D3B4P1A10	SH040321x2x34	1	134	191.1	181.545-200.655	273	0	0	0	0	0	0	0	1	E. coli
F1S1R1D3B4P1A10	SH040321x2x36	1	17	191.8	182.20999999999998-201.39	274	0	1	1	1	0	0	0	1	E. coli
F1S1R1D3B4P1A10	SH040321x2x63	0	697	185.5	176.225-194.775	265	0	0	0	0	0	0	0	0	E. coli
F1S1R1D3B4P1A10	SH060521x1x55	0	316	94.5	89.77499999999999-99.22500000000001	135	0	0	0	0	0	0	0	0	E. coli
F1S1R1D3B4P1A10	SH061021x1x66	0	15	12.6	11.969999999999999-13.23	18	0	1	1	1	0	0	0	0	E. coli
F1S1R1D3B4P1A10	SH081020x1x83	0	458	359.8	341.80999999999995-377.78999999999996	514	0	0	0	0	0	0	0	0	E. coli
F1S1R1D3B4P1A10	SH081020x1x91	0	457	356.3	338.48499999999996-374.11499999999995	509	0	0	0	0	0	0	0	0	E. coli
F1S1R1D3B4P1A10	SH081020x2x67	1	92	352.8	335.15999999999997-370.43999999999994	504	0	0	0	1	0	0	0	0	E. coli
F1S1R1D3B4P1A10	SH081020x2x72	0	458	350.0	332.5-367.5	500	0	0	0	0	0	0	0	0	E. coli
F1S1R1D3B4P1A10	SH090321x1x92	0	869	172.9	164.25499999999997-181.545	247	0	0	0	0	0	0	0	0	E. coli
F1S1R1D3B4P1A10	SH140421x1x19	0	359	112.0	106.39999999999999-117.60000000000001	160	0	0	0	0	0	0	0	0	E. coli
F1S1R1D3B4P1A10	SH140421x1x34	0	360	112.0	106.39999999999999-117.60000000000001	160	0	0	0	0	0	0	0	0	E. coli
F1S1R1D3B4P1A10	SH150921x2x14	0	458	35.7	33.91499999999999-37.485	51	0	0	0	0	0	0	0	0	E. coli
F1S1R1D3B4P1A10	SH150921x2x72	0	61	33.59999999999999	31.919999999999995-35.279999999999994	48	0	0	0	1	0	0	0	0	E. coli
F1S1R1D3B4P1A10	SH158x23	0	427	165.2	156.93999999999997-173.46	236	0	0	0	0	0	0	0	0	E. coli
F1S1R1D3B4P1A10	SH159x67	1	13	169.4	160.92999999999998-177.86999999999998	242	0	1	1	1	0	0	1	1	E. coli
F1S1R1D3B4P1A10	SH161121x2x4	0	381	42.0	39.9-44.1	60	0	0	0	0	0	0	0	0	E. coli
F1S1R1D3B4P1A10	SH162x44	0	371	175.0	166.25-183.75	250	0	0	0	0	0	0	0	0	E. coli
F1S1R1D3B4P1A10	SH170321x2x28	1	26	145.6	138.32-152.88	208	0	0	1	1	0	0	1	1	E. coli
F1S1R1D3B4P1A10	SH171220x2x24	0	481	354.9	337.155-372.645	507	0	0	0	0	0	0	0	0	E. coli
F1S1R1D3B4P1A10	SH171x36	0	1365	198.1	188.195-208.005	283	0	0	0	0	0	0	0	0	E. coli
F1S1R1D3B4P1A10	SH181120x2x76	0	448	233.8	222.10999999999999-245.48999999999998	334	0	0	0	0	0	0	0	0	E. coli
F1S1R1D3B4P1A10	SH181120x2x93	0	445	219.8	208.80999999999997-230.79	314	0	0	0	0	0	0	0	0	E. coli
F1S1R1D3B4P1A10	SH182x42	0	703	219.1	208.14499999999998-230.055	313	0	0	0	0	0	0	0	0	E. coli
F1S1R1D3B4P1A10	SH184x49	0	1763	221.9	210.80499999999998-232.99499999999998	317	0	0	0	0	0	0	0	0	E. coli
F1S1R1D3B4P1A10	SH194X17	0	482	252.0	239.39999999999995-264.59999999999997	360	0	0	0	0	0	0	0	0	E. coli
F1S1R1D3B4P1A10	SH200921x1x59	1	19	22.4	21.279999999999998-23.52	32	0	1	1	1	1	1	1	1	E. coli
F1S1R1D3B4P1A10	SH200921x1x6	0	318	28.7	27.264999999999997-30.135	41	0	0	0	0	0	0	0	0	E. coli
F1S1R1D3B4P1A10	SH200921x2x15	0	356	17.5	16.625-18.375	25	0	0	0	0	0	0	0	0	E. coli
F1S1R1D3B4P1A10	SH207x46	1	36	280.7	266.66499999999996-294.735	401	0	0	0	1	0	0	0	0	E. coli
F1S1R1D3B4P1A10	SH208x41	0	1597	284.2	269.98999999999995-298.41	406	0	0	0	0	0	0	0	0	E. coli
F1S1R1D3B4P1A10	SH211020x1x14	1	267	331.8	315.2099999999999-348.39	474	0	0	0	0	0	0	0	0	E. coli
F1S1R1D3B4P1A10	SH211020x2x65	0	1578	363.3	345.13499999999993-381.465	519	0	0	0	0	0	0	0	0	E. coli
F1S1R1D3B4P1A10	SH211020x2x82	1	373	368.9	350.455-387.34499999999997	527	0	0	0	0	0	0	0	0	E. coli
F1S1R1D3B4P1A10	SH211020x2x94	1	26	391.3	371.73499999999996-410.86499999999995	559	0	0	1	1	0	0	0	0	E. coli
F1S1R1D3B4P1A10	SH220222x1x20	1	66	107.1	101.74499999999999-112.455	153	0	0	0	1	0	1	1	1	E. coli
F1S1R1D3B4P1A10	SH220222x1x54	1	21	110.6	105.07-116.13	158	0	0	1	1	0	1	1	1	E. coli
F1S1R1D3B4P1A10	SH220222x1x64	1	20	112.7	107.06499999999998-118.335	161	0	0	1	1	0	1	1	1	E. coli
F1S1R1D3B4P1A10	SH220422x1x22	0	710	147.7	140.31499999999997-155.085	211	0	0	0	0	0	0	0	0	E. coli
F1S1R1D3B4P1A10	SH220422x2x69	0	461	158.2	150.29-166.10999999999999	226	0	0	0	0	0	0	0	0	E. coli
F1S1R1D3B4P1A10	SH220921x1x24	0	456	9.8	9.309999999999999-10.29	14	0	0	0	0	0	0	0	0	E. coli
F1S1R1D3B4P1A10	SH220921x1x67	0	19	4.199999999999999	3.9899999999999993-4.409999999999999	6	0	1	1	1	0	0	0	0	E. coli
F1S1R1D3B4P1A10	SH220921x1x70	0	373	6.3	5.984999999999999-6.615	9	0	0	0	0	0	0	0	0	E. coli
F1S1R1D3B4P1A10	SH220921x1x75	0	763	3.5	3.3249999999999997-3.6750000000000003	5	0	0	0	0	0	0	0	0	E. coli
F1S1R1D3B4P1A10	SH220921x2x81	0	459	4.199999999999999	3.9899999999999993-4.409999999999999	6	0	0	0	0	0	0	0	0	E. coli
F1S1R1D3B4P1A10	SH221020x2x42	0	810	392.7	373.065-412.335	561	0	0	0	0	0	0	0	0	E. coli
F1S1R1D3B4P1A10	SH221x59	1	39	313.6	297.91999999999996-329.28	448	0	0	0	1	0	0	0	0	E. coli
F1S1R1D3B4P1A10	SH225x51	0	452	326.2	309.89-342.51	466	0	0	0	0	0	0	0	0	E. coli
F1S1R1D3B4P1A10	SH228skumx03	1	18	325.5	309.22499999999997-341.77500000000003	465	0	1	1	1	0	0	0	0	E. coli
F1S1R1D3B4P1A10	SH229x13	1	16	328.3	311.88499999999993-344.715	469	0	1	1	1	0	0	0	0	E. coli
F1S1R1D3B4P1A10	SH230321x2x10	0	258	134.4	127.67999999999998-141.11999999999998	192	0	0	0	0	0	0	0	0	E. coli
F1S1R1D3B4P1A10	SH230321x2x37	0	432	133.7	127.01499999999999-140.385	191	0	0	0	0	0	0	0	0	E. coli
F1S1R1D3B4P1A10	SH230920x2x90	0	591	254.8	242.05999999999997-267.54	364	0	0	0	0	0	0	0	0	E. coli
F1S1R1D3B4P1A10	SH250322x1x35	0	508	140.7	133.665-147.73499999999999	201	0	0	0	0	0	0	0	0	E. coli
F1S1R1D3B4P1A10	SH250322x1x44	1	19	142.1	134.99499999999998-149.205	203	0	1	1	1	0	0	1	1	E. coli
F1S1R1D3B4P1A10	SH260321x1x12	0	506	128.8	122.35999999999997-135.23999999999998	184	0	0	0	0	0	0	0	0	E. coli
F1S1R1D3B4P1A10	SH260321x2x41	0	450	116.9	111.05499999999999-122.74499999999999	167	0	0	0	0	0	0	0	0	E. coli
F1S1R1D3B4P1A10	SH260321x2x69	1	16	112.0	106.39999999999999-117.60000000000001	160	0	1	1	1	0	1	1	1	E. coli
F1S1R1D3B4P1A10	SH260321x2x96	0	456	112.7	107.06499999999998-118.335	161	0	0	0	0	0	0	0	0	E. coli
F1S1R1D3B4P1A10	SH280122x1x62	0	465	93.1	88.445-97.755	133	0	0	0	0	0	0	0	0	E. coli
F1S1R1D3B4P1A10	SH300920x2x82	0	471	303.1	287.94499999999994-318.255	433	0	0	0	0	0	0	0	0	E. coli
F1S1R1D3B4P1H09	F1S1R1D3B4P4D03	1	0	5.6	5.319999999999999-5.88	8	1	1	1	1	1	1	1	1	E. coli
F1S1R1D3B4P1H09	F1S1R1D3B4P5B01	0	446	4.9	4.654999999999999-5.145	7	0	0	0	0	0	0	0	0	E. coli
F1S1R1D3B4P1H09	F1S1R1D3B4P5E01	0	438	4.9	4.654999999999999-5.145	7	0	0	0	0	0	0	0	0	E. coli
F1S1R1D3B4P1H09	F1S1R1D3B4P5G08	0	407	4.9	4.654999999999999-5.145	7	0	0	0	0	0	0	0	0	E. coli
F1S1R1D3B4P1H09	F1S1R1D4B1P3E11	0	492	12.6	11.969999999999999-13.23	18	0	0	0	0	0	0	0	0	E. coli
F1S1R1D3B4P1H09	F1S1R1D4B1P4B11	0	566	16.1	15.294999999999996-16.904999999999998	23	0	0	0	0	0	0	0	0	E. coli
F1S1R1D3B4P1H09	F1S1R1D4B1P4B12	0	450	14.7	13.964999999999998-15.435	21	0	0	0	0	0	0	0	0	E. coli
F1S1R1D3B4P1H09	F1S1R1D4B1P4C12	0	453	14.7	13.964999999999998-15.435	21	0	0	0	0	0	0	0	0	E. coli
F1S1R1D3B4P1H09	F1S1R1D4B1P4D10	0	456	14.7	13.964999999999998-15.435	21	0	0	0	0	0	0	0	0	E. coli
F1S1R1D3B4P1H09	F1S1R1D4B1P4H09	0	450	14.7	13.964999999999998-15.435	21	0	0	0	0	0	0	0	0	E. coli
F1S1R1D3B4P1H09	F1S1R1D4B1P5B08	0	562	16.1	15.294999999999996-16.904999999999998	23	0	0	0	0	0	0	0	0	E. coli
F1S1R1D3B4P1H09	F1S1R1D4B1P5G06	0	450	14.7	13.964999999999998-15.435	21	0	0	0	0	0	0	0	0	E. coli
F1S1R1D3B4P1H09	F1S1R1D4B2P1A08	0	61	18.9	17.955-19.845	27	0	0	0	1	0	0	0	0	E. coli
F1S1R1D3B4P1H09	F1S1R1D4B2P1H12	0	517	21.0	19.95-22.05	30	0	0	0	0	0	0	0	0	E. coli
F1S1R1D3B4P1H09	F1S1R1D4B2P2G05	0	371	21.0	19.95-22.05	30	0	0	0	0	0	0	0	0	E. coli
F1S1R1D3B4P1H09	F1S1R1D4B2P2H05	0	312	21.0	19.95-22.05	30	0	0	0	0	0	0	0	0	E. coli
F1S1R1D3B4P1H09	F1S1R1D4B3P1C10	0	527	27.3	25.934999999999995-28.665	39	0	0	0	0	0	0	0	0	E. coli
F1S1R1D3B4P1H09	F1S1R1D4B3P3H01	0	502	30.8	29.259999999999994-32.339999999999996	44	0	0	0	0	0	0	0	0	E. coli
F1S1R1D3B4P1H09	F1S1R1D4B3P4B09	0	455	33.59999999999999	31.919999999999995-35.279999999999994	48	0	0	0	0	0	0	0	0	E. coli
F1S1R1D3B4P1H09	F1S1R1D4B4P1B01	1	31	37.8	35.91-39.69	54	0	0	0	1	1	1	1	1	E. coli
F1S1R1D3B4P1H09	F1S1R1D4B4P3F02	0	446	39.9	37.904999999999994-41.895	57	0	0	0	0	0	0	0	0	E. coli
F1S1R1D3B4P1H09	F1S1R1D4B4P4H12	0	455	46.9	44.555-49.245	67	0	0	0	0	0	0	0	0	E. coli
F1S1R1D3B4P1H09	F1S1R2D1B1P1E10	0	456	51.8	49.209999999999994-54.39	74	0	0	0	0	0	0	0	0	E. coli
F1S1R1D3B4P1H09	F1S1R2D1B1P1F10	0	455	51.8	49.209999999999994-54.39	74	0	0	0	0	0	0	0	0	E. coli
F1S1R1D3B4P1H09	F1S1R2D1B1P2H11	1	25	54.6	51.86999999999999-57.33	78	0	0	1	1	1	1	1	1	E. coli
F1S1R1D3B4P1H09	F1S1R2D1B2P1B08	0	1851	61.6	58.51999999999999-64.67999999999999	88	0	0	0	0	0	0	0	0	E. coli
F1S1R1D3B4P1H09	F1S1R2D1B2P1D01	0	606	61.6	58.51999999999999-64.67999999999999	88	0	0	0	0	0	0	0	0	E. coli
F1S1R1D3B4P1H09	F1S1R2D1B2P2A08	0	456	61.6	58.51999999999999-64.67999999999999	88	0	0	0	0	0	0	0	0	E. coli
F1S1R1D3B4P1H09	F1S1R2D1B2P3B03	0	963	66.5	63.175-69.825	95	0	0	0	0	0	0	0	0	E. coli
F1S1R1D3B4P1H09	F1S1R2D1B2P3F03	0	76	66.5	63.175-69.825	95	0	0	0	1	0	0	0	0	E. coli
F1S1R1D3B4P1H09	F1S1R2D1B3P1F07	0	445	76.3	72.485-80.115	109	0	0	0	0	0	0	0	0	E. coli
F1S1R1D3B4P1H09	F1S1R2D1B3P1H11	0	454	77.69999999999999	73.81499999999998-81.585	111	0	0	0	0	0	0	0	0	E. coli
F1S1R1D3B4P1H09	F1S1R2D1B4P1A07	0	433	90.3	85.785-94.815	129	0	0	0	0	0	0	0	0	E. coli
F1S1R1D3B4P1H09	F1S1R2D1B4P4F01	1	16	98.0	93.1-102.9	140	0	1	1	1	0	1	1	1	E. coli
F1S1R1D3B4P1H09	F1S1R2D1B4P4G12	0	459	100.1	95.09499999999998-105.105	143	0	0	0	0	0	0	0	0	E. coli
F1S1R1D3B4P1H09	F1S1R2D2B1P1D09	0	474	104.3	99.085-109.515	149	0	0	0	0	0	0	0	0	E. coli
F1S1R1D3B4P1H09	F1S1R2D2B1P3A12	0	488	107.8	102.41-113.19	154	0	0	0	0	0	0	0	0	E. coli
F1S1R1D3B4P1H09	F1S1R2D2B2P2A11	0	456	117.6	111.71999999999998-123.48	168	0	0	0	0	0	0	0	0	E. coli
F1S1R1D3B4P1H09	F1S1R2D2B2P2B08	1	25	115.5	109.72499999999998-121.27499999999999	165	0	0	1	1	0	1	1	1	E. coli
F1S1R1D3B4P1H09	F1S1R2D2B2P4G06	1	35	121.8	115.71-127.89	174	0	0	0	1	0	1	1	1	E. coli
F1S1R1D3B4P1H09	F1S1R2D2B3P2B07	1	14	127.4	121.02999999999999-133.77	182	0	1	1	1	0	0	1	1	E. coli
F1S1R1D3B4P1H09	F1S1R2D2B3P2C03	1	14	127.4	121.02999999999999-133.77	182	0	1	1	1	0	0	1	1	E. coli
F1S1R1D3B4P1H09	F1S1R2D2B3P3D02	0	457	130.2	123.68999999999998-136.71	186	0	0	0	0	0	0	0	0	E. coli
F1S1R1D3B4P1H09	F1S1R2D2B3P3F12	1	13	127.4	121.02999999999999-133.77	182	0	1	1	1	0	0	1	1	E. coli
F1S1R1D3B4P1H09	F1S1R2D2B3P3G12	1	13	127.4	121.02999999999999-133.77	182	0	1	1	1	0	0	1	1	E. coli
F1S1R1D3B4P1H09	F1S1R2D2B3P5A08	1	23	137.9	131.00499999999997-144.795	197	0	0	1	1	0	0	1	1	E. coli
F1S1R1D3B4P1H09	F1S1R2D2B4P1D03	1	36	139.3	132.33499999999998-146.265	199	0	0	0	1	0	0	1	1	E. coli
F1S1R1D3B4P1H09	F1S1R2D2B4P3H02	1	35	143.5	136.325-150.675	205	0	0	0	1	0	0	1	1	E. coli
F1S1R1D3B4P1H09	F1S1R2D2B4P3H09	1	36	146.3	138.98499999999999-153.61499999999998	209	0	0	0	1	0	0	1	1	E. coli
F1S1R1D3B4P1H09	F1S1R2D2B4P4D06	0	487	149.1	141.64499999999998-156.555	213	0	0	0	0	0	0	0	0	E. coli
F1S1R1D3B4P1H09	F1S1R2D2B4P4E11	1	36	149.1	141.64499999999998-156.555	213	0	0	0	1	0	0	1	1	E. coli
F1S1R1D3B4P1H09	F1S1R2D2B4P5C10	1	22	151.9	144.30499999999998-159.49499999999998	217	0	0	1	1	0	0	1	1	E. coli
F1S1R1D3B4P1H09	F1S1R2D2B4P5G12	1	23	151.9	144.30499999999998-159.49499999999998	217	0	0	1	1	0	0	1	1	E. coli
F1S1R1D3B4P1H09	F1S1R2D3B1P4A05	1	37	161.0	152.95-169.05	230	0	0	0	1	0	0	1	1	E. coli
F1S1R1D3B4P1H09	F1S1R2D3B1P4H04	1	36	161.0	152.95-169.05	230	0	0	0	1	0	0	1	1	E. coli
F1S1R1D3B4P1H09	F1S1R2D3B1P5C07	0	309	163.1	154.945-171.255	233	0	0	0	0	0	0	0	0	E. coli
F1S1R1D3B4P1H09	F1S1R2D3B1P5E11	1	64	164.5	156.275-172.725	235	0	0	0	1	0	0	1	1	E. coli
F1S1R1D3B4P1H09	F1S1R2D3B1P5G05	1	38	162.4	154.27999999999997-170.51999999999998	232	0	0	0	1	0	0	1	1	E. coli
F1S1R1D3B4P1H09	F1S1R2D3B1P5H05	1	37	162.4	154.27999999999997-170.51999999999998	232	0	0	0	1	0	0	1	1	E. coli
F1S1R1D3B4P1H09	F1S1R2D3B2P1D04	1	74	166.6	158.26999999999998-174.93	238	0	0	0	1	0	0	1	1	E. coli
F1S1R1D3B4P1H09	F1S1R2D3B2P2G04	1	73	171.5	162.92499999999998-180.07500000000002	245	0	0	0	1	0	0	1	1	E. coli
F1S1R1D3B4P1H09	F1S1R2D3B2P2H02	1	36	168.7	160.265-177.135	241	0	0	0	1	0	0	1	1	E. coli
F1S1R1D3B4P1H09	F1S1R2D3B2P2H11	1	7	170.1	161.595-178.605	243	1	1	1	1	0	0	1	1	E. coli
F1S1R1D3B4P1H09	F1S1R2D3B2P2H12	0	451	172.9	164.25499999999997-181.545	247	0	0	0	0	0	0	0	0	E. coli
F1S1R1D3B4P1H09	F1S1R2D3B2P5D01	1	74	175.7	166.915-184.48499999999999	251	0	0	0	1	0	0	1	1	E. coli
F1S1R1D3B4P1H09	F1S1R2D3B2P5F06	1	25	176.4	167.57999999999998-185.21999999999997	252	0	0	1	1	0	0	1	1	E. coli
F1S1R1D3B4P1H09	F1S1R2D3B2P5F07	0	488	177.1	168.24499999999998-185.955	253	0	0	0	0	0	0	0	0	E. coli
F1S1R1D3B4P1H09	F1S1R2D3B2P5H01	1	36	176.4	167.57999999999998-185.21999999999997	252	0	0	0	1	0	0	1	1	E. coli
F1S1R1D3B4P1H09	F1S1R2D3B3P2B02	0	486	181.3	172.23499999999999-190.36499999999998	259	0	0	0	0	0	0	0	0	E. coli
F1S1R1D3B4P1H09	F1S1R2D3B3P2C07	1	73	183.4	174.22999999999996-192.57	262	0	0	0	1	0	0	1	1	E. coli
F1S1R1D3B4P1H09	F1S1R2D3B3P2F11	0	488	182.7	173.56499999999997-191.835	261	0	0	0	0	0	0	0	0	E. coli
F1S1R1D3B4P1H09	F1S1R2D3B3P3D12	0	311	186.2	176.89-195.51	266	0	0	0	0	0	0	0	0	E. coli
F1S1R1D3B4P1H09	F1S1R2D3B3P3E12	0	305	186.2	176.89-195.51	266	0	0	0	0	0	0	0	0	E. coli
F1S1R1D3B4P1H09	F1S1R2D3B3P4C03	0	459	187.6	178.22-196.98	268	0	0	0	0	0	0	0	0	E. coli
F1S1R1D3B4P1H09	F1S1R2D3B4P4G08	0	1684	197.4	187.52999999999997-207.26999999999998	282	0	0	0	0	0	0	0	0	E. coli
F1S1R1D3B4P1H09	kp_bs_193	0	447	89.6	85.11999999999999-94.08	128	0	0	0	0	0	0	0	0	E. coli
F1S1R1D3B4P1H09	kp_bs_206	0	447	158.2	150.29-166.10999999999999	226	0	0	0	0	0	0	0	0	E. coli
F1S1R1D3B4P1H09	kp_bs_209	0	447	164.5	156.275-172.725	235	0	0	0	0	0	0	0	0	E. coli
F1S1R1D3B4P1H09	SH010621x2x69	1	20	69.3	65.835-72.765	99	0	0	1	1	0	1	1	1	E. coli
F1S1R1D3B4P1H09	SH011020x2x82	0	561	248.5	236.07499999999996-260.92499999999995	355	0	0	0	0	0	0	0	0	E. coli
F1S1R1D3B4P1H09	SH011020x2x93	0	463	243.6	231.42-255.78	348	0	0	0	0	0	0	0	0	E. coli
F1S1R1D3B4P1H09	SH020921x1x6	1	16	58.8	55.85999999999999-61.74	84	0	1	1	1	1	1	1	1	E. coli
F1S1R1D3B4P1H09	SH020921x2x05	0	477	50.4	47.879999999999995-52.92	72	0	0	0	0	0	0	0	0	E. coli
F1S1R1D3B4P1H09	SH020921x2x31	0	483	49.0	46.55-51.45	70	0	0	0	0	0	0	0	0	E. coli
F1S1R1D3B4P1H09	SH030621x2x65_A00559	0	372	62.3	59.184999999999995-65.415	89	0	0	0	0	0	0	0	0	E. coli
F1S1R1D3B4P1H09	SH030621x2x88_A00559	0	450	235.2	223.43999999999997-246.96	336	0	0	0	0	0	0	0	0	E. coli
F1S1R1D3B4P1H09	SH031220x1x22	1	20	210.0	199.5-220.5	300	0	0	1	1	0	0	0	1	E. coli
F1S1R1D3B4P1H09	SH040221x1x42	1	23	452.2	429.59-474.81	646	0	0	1	1	0	0	0	0	E. coli
F1S1R1D3B4P1H09	SH040221x1x57	1	386	448.7	426.265-471.135	641	0	0	0	0	0	0	0	0	E. coli
F1S1R1D3B4P1H09	SH040221x1x79	1	37	441.0	418.95-463.05	630	0	0	0	1	0	0	0	0	E. coli
F1S1R1D3B4P1H09	SH040221x2x21	0	446	416.5	395.67499999999995-437.32500000000005	595	0	0	0	0	0	0	0	0	E. coli
F1S1R1D3B4P1H09	SH040221x2x32	0	920	418.6	397.66999999999996-439.53	598	0	0	0	0	0	0	0	0	E. coli
F1S1R1D3B4P1H09	SH040221x2x75	1	49	408.8	388.35999999999996-429.23999999999995	584	0	0	0	1	0	0	0	0	E. coli
F1S1R1D3B4P1H09	SH040221x2x83	1	325	406.0	385.7-426.3	580	0	0	0	0	0	0	0	0	E. coli
F1S1R1D3B4P1H09	SH040321x2x06	0	463	198.8	188.85999999999999-208.73999999999998	284	0	0	0	0	0	0	0	0	E. coli
F1S1R1D3B4P1H09	SH040321x2x23	1	83	192.5	182.875-202.125	275	0	0	0	1	0	0	0	1	E. coli
F1S1R1D3B4P1H09	SH040321x2x34	1	133	191.1	181.545-200.655	273	0	0	0	0	0	0	0	1	E. coli
F1S1R1D3B4P1H09	SH040321x2x36	1	16	191.8	182.20999999999998-201.39	274	0	1	1	1	0	0	0	1	E. coli
F1S1R1D3B4P1H09	SH040321x2x63	0	696	185.5	176.225-194.775	265	0	0	0	0	0	0	0	0	E. coli
F1S1R1D3B4P1H09	SH060521x1x55	0	315	94.5	89.77499999999999-99.22500000000001	135	0	0	0	0	0	0	0	0	E. coli
F1S1R1D3B4P1H09	SH061021x1x66	1	14	12.6	11.969999999999999-13.23	18	0	1	1	1	1	1	1	1	E. coli
F1S1R1D3B4P1H09	SH081020x1x83	0	457	359.8	341.80999999999995-377.78999999999996	514	0	0	0	0	0	0	0	0	E. coli
F1S1R1D3B4P1H09	SH081020x1x91	0	456	356.3	338.48499999999996-374.11499999999995	509	0	0	0	0	0	0	0	0	E. coli
F1S1R1D3B4P1H09	SH081020x2x67	1	91	352.8	335.15999999999997-370.43999999999994	504	0	0	0	1	0	0	0	0	E. coli
F1S1R1D3B4P1H09	SH081020x2x72	0	457	350.0	332.5-367.5	500	0	0	0	0	0	0	0	0	E. coli
F1S1R1D3B4P1H09	SH090321x1x92	0	868	172.9	164.25499999999997-181.545	247	0	0	0	0	0	0	0	0	E. coli
F1S1R1D3B4P1H09	SH140421x1x19	0	358	112.0	106.39999999999999-117.60000000000001	160	0	0	0	0	0	0	0	0	E. coli
F1S1R1D3B4P1H09	SH140421x1x34	0	359	112.0	106.39999999999999-117.60000000000001	160	0	0	0	0	0	0	0	0	E. coli
F1S1R1D3B4P1H09	SH150921x2x14	0	457	35.7	33.91499999999999-37.485	51	0	0	0	0	0	0	0	0	E. coli
F1S1R1D3B4P1H09	SH150921x2x72	0	60	33.59999999999999	31.919999999999995-35.279999999999994	48	0	0	0	1	0	0	0	0	E. coli
F1S1R1D3B4P1H09	SH158x23	0	426	165.2	156.93999999999997-173.46	236	0	0	0	0	0	0	0	0	E. coli
F1S1R1D3B4P1H09	SH159x67	1	12	169.4	160.92999999999998-177.86999999999998	242	0	1	1	1	0	0	1	1	E. coli
F1S1R1D3B4P1H09	SH161121x2x4	0	380	42.0	39.9-44.1	60	0	0	0	0	0	0	0	0	E. coli
F1S1R1D3B4P1H09	SH162x44	0	370	175.0	166.25-183.75	250	0	0	0	0	0	0	0	0	E. coli
F1S1R1D3B4P1H09	SH170321x2x28	1	25	145.6	138.32-152.88	208	0	0	1	1	0	0	1	1	E. coli
F1S1R1D3B4P1H09	SH171220x2x24	0	480	354.9	337.155-372.645	507	0	0	0	0	0	0	0	0	E. coli
F1S1R1D3B4P1H09	SH171x36	0	1364	198.1	188.195-208.005	283	0	0	0	0	0	0	0	0	E. coli
F1S1R1D3B4P1H09	SH181120x2x76	0	447	233.8	222.10999999999999-245.48999999999998	334	0	0	0	0	0	0	0	0	E. coli
F1S1R1D3B4P1H09	SH181120x2x93	0	444	219.8	208.80999999999997-230.79	314	0	0	0	0	0	0	0	0	E. coli
F1S1R1D3B4P1H09	SH182x42	0	702	219.1	208.14499999999998-230.055	313	0	0	0	0	0	0	0	0	E. coli
F1S1R1D3B4P1H09	SH184x49	0	1763	221.9	210.80499999999998-232.99499999999998	317	0	0	0	0	0	0	0	0	E. coli
F1S1R1D3B4P1H09	SH194X17	0	481	252.0	239.39999999999995-264.59999999999997	360	0	0	0	0	0	0	0	0	E. coli
F1S1R1D3B4P1H09	SH200921x1x59	1	18	22.4	21.279999999999998-23.52	32	0	1	1	1	1	1	1	1	E. coli
F1S1R1D3B4P1H09	SH200921x1x6	0	317	28.7	27.264999999999997-30.135	41	0	0	0	0	0	0	0	0	E. coli
F1S1R1D3B4P1H09	SH200921x2x15	0	355	17.5	16.625-18.375	25	0	0	0	0	0	0	0	0	E. coli
F1S1R1D3B4P1H09	SH207x46	1	35	280.7	266.66499999999996-294.735	401	0	0	0	1	0	0	0	0	E. coli
F1S1R1D3B4P1H09	SH208x41	0	1596	284.2	269.98999999999995-298.41	406	0	0	0	0	0	0	0	0	E. coli
F1S1R1D3B4P1H09	SH211020x1x14	1	267	331.8	315.2099999999999-348.39	474	0	0	0	0	0	0	0	0	E. coli
F1S1R1D3B4P1H09	SH211020x2x65	0	1577	363.3	345.13499999999993-381.465	519	0	0	0	0	0	0	0	0	E. coli
F1S1R1D3B4P1H09	SH211020x2x82	1	372	368.9	350.455-387.34499999999997	527	0	0	0	0	0	0	0	0	E. coli
F1S1R1D3B4P1H09	SH211020x2x94	1	25	391.3	371.73499999999996-410.86499999999995	559	0	0	1	1	0	0	0	0	E. coli
F1S1R1D3B4P1H09	SH220222x1x20	1	65	107.1	101.74499999999999-112.455	153	0	0	0	1	0	1	1	1	E. coli
F1S1R1D3B4P1H09	SH220222x1x54	1	20	110.6	105.07-116.13	158	0	0	1	1	0	1	1	1	E. coli
F1S1R1D3B4P1H09	SH220222x1x64	1	19	112.7	107.06499999999998-118.335	161	0	1	1	1	0	1	1	1	E. coli
F1S1R1D3B4P1H09	SH220422x1x22	0	710	147.7	140.31499999999997-155.085	211	0	0	0	0	0	0	0	0	E. coli
F1S1R1D3B4P1H09	SH220422x2x69	0	460	158.2	150.29-166.10999999999999	226	0	0	0	0	0	0	0	0	E. coli
F1S1R1D3B4P1H09	SH220921x1x24	0	455	9.8	9.309999999999999-10.29	14	0	0	0	0	0	0	0	0	E. coli
F1S1R1D3B4P1H09	SH220921x1x67	0	18	4.199999999999999	3.9899999999999993-4.409999999999999	6	0	1	1	1	0	0	0	0	E. coli
F1S1R1D3B4P1H09	SH220921x1x70	0	372	6.3	5.984999999999999-6.615	9	0	0	0	0	0	0	0	0	E. coli
F1S1R1D3B4P1H09	SH220921x1x75	0	762	3.5	3.3249999999999997-3.6750000000000003	5	0	0	0	0	0	0	0	0	E. coli
F1S1R1D3B4P1H09	SH220921x2x81	0	458	4.199999999999999	3.9899999999999993-4.409999999999999	6	0	0	0	0	0	0	0	0	E. coli
F1S1R1D3B4P1H09	SH221020x2x42	0	809	392.7	373.065-412.335	561	0	0	0	0	0	0	0	0	E. coli
F1S1R1D3B4P1H09	SH221x59	1	38	313.6	297.91999999999996-329.28	448	0	0	0	1	0	0	0	0	E. coli
F1S1R1D3B4P1H09	SH225x51	0	451	326.2	309.89-342.51	466	0	0	0	0	0	0	0	0	E. coli
F1S1R1D3B4P1H09	SH228skumx03	1	17	325.5	309.22499999999997-341.77500000000003	465	0	1	1	1	0	0	0	0	E. coli
F1S1R1D3B4P1H09	SH229x13	1	15	328.3	311.88499999999993-344.715	469	0	1	1	1	0	0	0	0	E. coli
F1S1R1D3B4P1H09	SH230321x2x10	0	257	134.4	127.67999999999998-141.11999999999998	192	0	0	0	0	0	0	0	0	E. coli
F1S1R1D3B4P1H09	SH230321x2x37	0	431	133.7	127.01499999999999-140.385	191	0	0	0	0	0	0	0	0	E. coli
F1S1R1D3B4P1H09	SH230920x2x90	0	590	254.8	242.05999999999997-267.54	364	0	0	0	0	0	0	0	0	E. coli
F1S1R1D3B4P1H09	SH250322x1x35	0	507	140.7	133.665-147.73499999999999	201	0	0	0	0	0	0	0	0	E. coli
F1S1R1D3B4P1H09	SH250322x1x44	1	18	142.1	134.99499999999998-149.205	203	0	1	1	1	0	0	1	1	E. coli
F1S1R1D3B4P1H09	SH260321x1x12	0	505	128.8	122.35999999999997-135.23999999999998	184	0	0	0	0	0	0	0	0	E. coli
F1S1R1D3B4P1H09	SH260321x2x41	0	449	116.9	111.05499999999999-122.74499999999999	167	0	0	0	0	0	0	0	0	E. coli
F1S1R1D3B4P1H09	SH260321x2x69	1	15	112.0	106.39999999999999-117.60000000000001	160	0	1	1	1	0	1	1	1	E. coli
F1S1R1D3B4P1H09	SH260321x2x96	0	455	112.7	107.06499999999998-118.335	161	0	0	0	0	0	0	0	0	E. coli
F1S1R1D3B4P1H09	SH280122x1x62	0	464	93.1	88.445-97.755	133	0	0	0	0	0	0	0	0	E. coli
F1S1R1D3B4P1H09	SH300920x2x82	0	470	303.1	287.94499999999994-318.255	433	0	0	0	0	0	0	0	0	E. coli
F1S1R1D3B4P1H10	F1S1R1D3B4P4D03	1	0	5.6	5.319999999999999-5.88	8	1	1	1	1	1	1	1	1	E. coli
F1S1R1D3B4P1H10	F1S1R1D3B4P5B01	0	446	4.9	4.654999999999999-5.145	7	0	0	0	0	0	0	0	0	E. coli
F1S1R1D3B4P1H10	F1S1R1D3B4P5E01	0	438	4.9	4.654999999999999-5.145	7	0	0	0	0	0	0	0	0	E. coli
F1S1R1D3B4P1H10	F1S1R1D3B4P5G08	0	407	4.9	4.654999999999999-5.145	7	0	0	0	0	0	0	0	0	E. coli
F1S1R1D3B4P1H10	F1S1R1D4B1P3E11	0	492	12.6	11.969999999999999-13.23	18	0	0	0	0	0	0	0	0	E. coli
F1S1R1D3B4P1H10	F1S1R1D4B1P4B11	0	566	16.1	15.294999999999996-16.904999999999998	23	0	0	0	0	0	0	0	0	E. coli
F1S1R1D3B4P1H10	F1S1R1D4B1P4B12	0	450	14.7	13.964999999999998-15.435	21	0	0	0	0	0	0	0	0	E. coli
F1S1R1D3B4P1H10	F1S1R1D4B1P4C12	0	453	14.7	13.964999999999998-15.435	21	0	0	0	0	0	0	0	0	E. coli
F1S1R1D3B4P1H10	F1S1R1D4B1P4D10	0	456	14.7	13.964999999999998-15.435	21	0	0	0	0	0	0	0	0	E. coli
F1S1R1D3B4P1H10	F1S1R1D4B1P4H09	0	450	14.7	13.964999999999998-15.435	21	0	0	0	0	0	0	0	0	E. coli
F1S1R1D3B4P1H10	F1S1R1D4B1P5B08	0	562	16.1	15.294999999999996-16.904999999999998	23	0	0	0	0	0	0	0	0	E. coli
F1S1R1D3B4P1H10	F1S1R1D4B1P5G06	0	450	14.7	13.964999999999998-15.435	21	0	0	0	0	0	0	0	0	E. coli
F1S1R1D3B4P1H10	F1S1R1D4B2P1A08	0	61	18.9	17.955-19.845	27	0	0	0	1	0	0	0	0	E. coli
F1S1R1D3B4P1H10	F1S1R1D4B2P1H12	0	517	21.0	19.95-22.05	30	0	0	0	0	0	0	0	0	E. coli
F1S1R1D3B4P1H10	F1S1R1D4B2P2G05	0	371	21.0	19.95-22.05	30	0	0	0	0	0	0	0	0	E. coli
F1S1R1D3B4P1H10	F1S1R1D4B2P2H05	0	312	21.0	19.95-22.05	30	0	0	0	0	0	0	0	0	E. coli
F1S1R1D3B4P1H10	F1S1R1D4B3P1C10	0	527	27.3	25.934999999999995-28.665	39	0	0	0	0	0	0	0	0	E. coli
F1S1R1D3B4P1H10	F1S1R1D4B3P3H01	0	502	30.8	29.259999999999994-32.339999999999996	44	0	0	0	0	0	0	0	0	E. coli
F1S1R1D3B4P1H10	F1S1R1D4B3P4B09	0	455	33.59999999999999	31.919999999999995-35.279999999999994	48	0	0	0	0	0	0	0	0	E. coli
F1S1R1D3B4P1H10	F1S1R1D4B4P1B01	1	31	37.8	35.91-39.69	54	0	0	0	1	1	1	1	1	E. coli
F1S1R1D3B4P1H10	F1S1R1D4B4P3F02	0	446	39.9	37.904999999999994-41.895	57	0	0	0	0	0	0	0	0	E. coli
F1S1R1D3B4P1H10	F1S1R1D4B4P4H12	0	455	46.9	44.555-49.245	67	0	0	0	0	0	0	0	0	E. coli
F1S1R1D3B4P1H10	F1S1R2D1B1P1E10	0	456	51.8	49.209999999999994-54.39	74	0	0	0	0	0	0	0	0	E. coli
F1S1R1D3B4P1H10	F1S1R2D1B1P1F10	0	455	51.8	49.209999999999994-54.39	74	0	0	0	0	0	0	0	0	E. coli
F1S1R1D3B4P1H10	F1S1R2D1B1P2H11	1	25	54.6	51.86999999999999-57.33	78	0	0	1	1	1	1	1	1	E. coli
F1S1R1D3B4P1H10	F1S1R2D1B2P1B08	0	1851	61.6	58.51999999999999-64.67999999999999	88	0	0	0	0	0	0	0	0	E. coli
F1S1R1D3B4P1H10	F1S1R2D1B2P1D01	0	606	61.6	58.51999999999999-64.67999999999999	88	0	0	0	0	0	0	0	0	E. coli
F1S1R1D3B4P1H10	F1S1R2D1B2P2A08	0	456	61.6	58.51999999999999-64.67999999999999	88	0	0	0	0	0	0	0	0	E. coli
F1S1R1D3B4P1H10	F1S1R2D1B2P3B03	0	963	66.5	63.175-69.825	95	0	0	0	0	0	0	0	0	E. coli
F1S1R1D3B4P1H10	F1S1R2D1B2P3F03	0	76	66.5	63.175-69.825	95	0	0	0	1	0	0	0	0	E. coli
F1S1R1D3B4P1H10	F1S1R2D1B3P1F07	0	445	76.3	72.485-80.115	109	0	0	0	0	0	0	0	0	E. coli
F1S1R1D3B4P1H10	F1S1R2D1B3P1H11	0	454	77.69999999999999	73.81499999999998-81.585	111	0	0	0	0	0	0	0	0	E. coli
F1S1R1D3B4P1H10	F1S1R2D1B4P1A07	0	433	90.3	85.785-94.815	129	0	0	0	0	0	0	0	0	E. coli
F1S1R1D3B4P1H10	F1S1R2D1B4P4F01	1	16	98.0	93.1-102.9	140	0	1	1	1	0	1	1	1	E. coli
F1S1R1D3B4P1H10	F1S1R2D1B4P4G12	0	459	100.1	95.09499999999998-105.105	143	0	0	0	0	0	0	0	0	E. coli
F1S1R1D3B4P1H10	F1S1R2D2B1P1D09	0	474	104.3	99.085-109.515	149	0	0	0	0	0	0	0	0	E. coli
F1S1R1D3B4P1H10	F1S1R2D2B1P3A12	0	488	107.8	102.41-113.19	154	0	0	0	0	0	0	0	0	E. coli
F1S1R1D3B4P1H10	F1S1R2D2B2P2A11	0	456	117.6	111.71999999999998-123.48	168	0	0	0	0	0	0	0	0	E. coli
F1S1R1D3B4P1H10	F1S1R2D2B2P2B08	1	25	115.5	109.72499999999998-121.27499999999999	165	0	0	1	1	0	1	1	1	E. coli
F1S1R1D3B4P1H10	F1S1R2D2B2P4G06	1	35	121.8	115.71-127.89	174	0	0	0	1	0	1	1	1	E. coli
F1S1R1D3B4P1H10	F1S1R2D2B3P2B07	1	14	127.4	121.02999999999999-133.77	182	0	1	1	1	0	0	1	1	E. coli
F1S1R1D3B4P1H10	F1S1R2D2B3P2C03	1	14	127.4	121.02999999999999-133.77	182	0	1	1	1	0	0	1	1	E. coli
F1S1R1D3B4P1H10	F1S1R2D2B3P3D02	0	457	130.2	123.68999999999998-136.71	186	0	0	0	0	0	0	0	0	E. coli
F1S1R1D3B4P1H10	F1S1R2D2B3P3F12	1	13	127.4	121.02999999999999-133.77	182	0	1	1	1	0	0	1	1	E. coli
F1S1R1D3B4P1H10	F1S1R2D2B3P3G12	1	13	127.4	121.02999999999999-133.77	182	0	1	1	1	0	0	1	1	E. coli
F1S1R1D3B4P1H10	F1S1R2D2B3P5A08	1	23	137.9	131.00499999999997-144.795	197	0	0	1	1	0	0	1	1	E. coli
F1S1R1D3B4P1H10	F1S1R2D2B4P1D03	1	36	139.3	132.33499999999998-146.265	199	0	0	0	1	0	0	1	1	E. coli
F1S1R1D3B4P1H10	F1S1R2D2B4P3H02	1	35	143.5	136.325-150.675	205	0	0	0	1	0	0	1	1	E. coli
F1S1R1D3B4P1H10	F1S1R2D2B4P3H09	1	36	146.3	138.98499999999999-153.61499999999998	209	0	0	0	1	0	0	1	1	E. coli
F1S1R1D3B4P1H10	F1S1R2D2B4P4D06	0	487	149.1	141.64499999999998-156.555	213	0	0	0	0	0	0	0	0	E. coli
F1S1R1D3B4P1H10	F1S1R2D2B4P4E11	1	36	149.1	141.64499999999998-156.555	213	0	0	0	1	0	0	1	1	E. coli
F1S1R1D3B4P1H10	F1S1R2D2B4P5C10	1	22	151.9	144.30499999999998-159.49499999999998	217	0	0	1	1	0	0	1	1	E. coli
F1S1R1D3B4P1H10	F1S1R2D2B4P5G12	1	23	151.9	144.30499999999998-159.49499999999998	217	0	0	1	1	0	0	1	1	E. coli
F1S1R1D3B4P1H10	F1S1R2D3B1P4A05	1	37	161.0	152.95-169.05	230	0	0	0	1	0	0	1	1	E. coli
F1S1R1D3B4P1H10	F1S1R2D3B1P4H04	1	36	161.0	152.95-169.05	230	0	0	0	1	0	0	1	1	E. coli
F1S1R1D3B4P1H10	F1S1R2D3B1P5C07	0	309	163.1	154.945-171.255	233	0	0	0	0	0	0	0	0	E. coli
F1S1R1D3B4P1H10	F1S1R2D3B1P5E11	1	64	164.5	156.275-172.725	235	0	0	0	1	0	0	1	1	E. coli
F1S1R1D3B4P1H10	F1S1R2D3B1P5G05	1	38	162.4	154.27999999999997-170.51999999999998	232	0	0	0	1	0	0	1	1	E. coli
F1S1R1D3B4P1H10	F1S1R2D3B1P5H05	1	37	162.4	154.27999999999997-170.51999999999998	232	0	0	0	1	0	0	1	1	E. coli
F1S1R1D3B4P1H10	F1S1R2D3B2P1D04	1	74	166.6	158.26999999999998-174.93	238	0	0	0	1	0	0	1	1	E. coli
F1S1R1D3B4P1H10	F1S1R2D3B2P2G04	1	73	171.5	162.92499999999998-180.07500000000002	245	0	0	0	1	0	0	1	1	E. coli
F1S1R1D3B4P1H10	F1S1R2D3B2P2H02	1	36	168.7	160.265-177.135	241	0	0	0	1	0	0	1	1	E. coli
F1S1R1D3B4P1H10	F1S1R2D3B2P2H11	1	7	170.1	161.595-178.605	243	1	1	1	1	0	0	1	1	E. coli
F1S1R1D3B4P1H10	F1S1R2D3B2P2H12	0	451	172.9	164.25499999999997-181.545	247	0	0	0	0	0	0	0	0	E. coli
F1S1R1D3B4P1H10	F1S1R2D3B2P5D01	1	74	175.7	166.915-184.48499999999999	251	0	0	0	1	0	0	1	1	E. coli
F1S1R1D3B4P1H10	F1S1R2D3B2P5F06	1	25	176.4	167.57999999999998-185.21999999999997	252	0	0	1	1	0	0	1	1	E. coli
F1S1R1D3B4P1H10	F1S1R2D3B2P5F07	0	488	177.1	168.24499999999998-185.955	253	0	0	0	0	0	0	0	0	E. coli
F1S1R1D3B4P1H10	F1S1R2D3B2P5H01	1	36	176.4	167.57999999999998-185.21999999999997	252	0	0	0	1	0	0	1	1	E. coli
F1S1R1D3B4P1H10	F1S1R2D3B3P2B02	0	486	181.3	172.23499999999999-190.36499999999998	259	0	0	0	0	0	0	0	0	E. coli
F1S1R1D3B4P1H10	F1S1R2D3B3P2C07	1	73	183.4	174.22999999999996-192.57	262	0	0	0	1	0	0	1	1	E. coli
F1S1R1D3B4P1H10	F1S1R2D3B3P2F11	0	488	182.7	173.56499999999997-191.835	261	0	0	0	0	0	0	0	0	E. coli
F1S1R1D3B4P1H10	F1S1R2D3B3P3D12	0	311	186.2	176.89-195.51	266	0	0	0	0	0	0	0	0	E. coli
F1S1R1D3B4P1H10	F1S1R2D3B3P3E12	0	305	186.2	176.89-195.51	266	0	0	0	0	0	0	0	0	E. coli
F1S1R1D3B4P1H10	F1S1R2D3B3P4C03	0	459	187.6	178.22-196.98	268	0	0	0	0	0	0	0	0	E. coli
F1S1R1D3B4P1H10	F1S1R2D3B4P4G08	0	1684	197.4	187.52999999999997-207.26999999999998	282	0	0	0	0	0	0	0	0	E. coli
F1S1R1D3B4P1H10	kp_bs_193	0	447	89.6	85.11999999999999-94.08	128	0	0	0	0	0	0	0	0	E. coli
F1S1R1D3B4P1H10	kp_bs_206	0	447	158.2	150.29-166.10999999999999	226	0	0	0	0	0	0	0	0	E. coli
F1S1R1D3B4P1H10	kp_bs_209	0	447	164.5	156.275-172.725	235	0	0	0	0	0	0	0	0	E. coli
F1S1R1D3B4P1H10	SH010621x2x69	1	20	69.3	65.835-72.765	99	0	0	1	1	0	1	1	1	E. coli
F1S1R1D3B4P1H10	SH011020x2x82	0	561	248.5	236.07499999999996-260.92499999999995	355	0	0	0	0	0	0	0	0	E. coli
F1S1R1D3B4P1H10	SH011020x2x93	0	463	243.6	231.42-255.78	348	0	0	0	0	0	0	0	0	E. coli
F1S1R1D3B4P1H10	SH020921x1x6	1	16	58.8	55.85999999999999-61.74	84	0	1	1	1	1	1	1	1	E. coli
F1S1R1D3B4P1H10	SH020921x2x05	0	477	50.4	47.879999999999995-52.92	72	0	0	0	0	0	0	0	0	E. coli
F1S1R1D3B4P1H10	SH020921x2x31	0	483	49.0	46.55-51.45	70	0	0	0	0	0	0	0	0	E. coli
F1S1R1D3B4P1H10	SH030621x2x65_A00559	0	372	62.3	59.184999999999995-65.415	89	0	0	0	0	0	0	0	0	E. coli
F1S1R1D3B4P1H10	SH030621x2x88_A00559	0	450	235.2	223.43999999999997-246.96	336	0	0	0	0	0	0	0	0	E. coli
F1S1R1D3B4P1H10	SH031220x1x22	1	20	210.0	199.5-220.5	300	0	0	1	1	0	0	0	1	E. coli
F1S1R1D3B4P1H10	SH040221x1x42	1	23	452.2	429.59-474.81	646	0	0	1	1	0	0	0	0	E. coli
F1S1R1D3B4P1H10	SH040221x1x57	1	386	448.7	426.265-471.135	641	0	0	0	0	0	0	0	0	E. coli
F1S1R1D3B4P1H10	SH040221x1x79	1	37	441.0	418.95-463.05	630	0	0	0	1	0	0	0	0	E. coli
F1S1R1D3B4P1H10	SH040221x2x21	0	446	416.5	395.67499999999995-437.32500000000005	595	0	0	0	0	0	0	0	0	E. coli
F1S1R1D3B4P1H10	SH040221x2x32	0	920	418.6	397.66999999999996-439.53	598	0	0	0	0	0	0	0	0	E. coli
F1S1R1D3B4P1H10	SH040221x2x75	1	49	408.8	388.35999999999996-429.23999999999995	584	0	0	0	1	0	0	0	0	E. coli
F1S1R1D3B4P1H10	SH040221x2x83	1	325	406.0	385.7-426.3	580	0	0	0	0	0	0	0	0	E. coli
F1S1R1D3B4P1H10	SH040321x2x06	0	463	198.8	188.85999999999999-208.73999999999998	284	0	0	0	0	0	0	0	0	E. coli
F1S1R1D3B4P1H10	SH040321x2x23	1	83	192.5	182.875-202.125	275	0	0	0	1	0	0	0	1	E. coli
F1S1R1D3B4P1H10	SH040321x2x34	1	133	191.1	181.545-200.655	273	0	0	0	0	0	0	0	1	E. coli
F1S1R1D3B4P1H10	SH040321x2x36	1	16	191.8	182.20999999999998-201.39	274	0	1	1	1	0	0	0	1	E. coli
F1S1R1D3B4P1H10	SH040321x2x63	0	696	185.5	176.225-194.775	265	0	0	0	0	0	0	0	0	E. coli
F1S1R1D3B4P1H10	SH060521x1x55	0	315	94.5	89.77499999999999-99.22500000000001	135	0	0	0	0	0	0	0	0	E. coli
F1S1R1D3B4P1H10	SH061021x1x66	1	14	12.6	11.969999999999999-13.23	18	0	1	1	1	1	1	1	1	E. coli
F1S1R1D3B4P1H10	SH081020x1x83	0	457	359.8	341.80999999999995-377.78999999999996	514	0	0	0	0	0	0	0	0	E. coli
F1S1R1D3B4P1H10	SH081020x1x91	0	456	356.3	338.48499999999996-374.11499999999995	509	0	0	0	0	0	0	0	0	E. coli
F1S1R1D3B4P1H10	SH081020x2x67	1	91	352.8	335.15999999999997-370.43999999999994	504	0	0	0	1	0	0	0	0	E. coli
F1S1R1D3B4P1H10	SH081020x2x72	0	457	350.0	332.5-367.5	500	0	0	0	0	0	0	0	0	E. coli
F1S1R1D3B4P1H10	SH090321x1x92	0	868	172.9	164.25499999999997-181.545	247	0	0	0	0	0	0	0	0	E. coli
F1S1R1D3B4P1H10	SH140421x1x19	0	358	112.0	106.39999999999999-117.60000000000001	160	0	0	0	0	0	0	0	0	E. coli
F1S1R1D3B4P1H10	SH140421x1x34	0	359	112.0	106.39999999999999-117.60000000000001	160	0	0	0	0	0	0	0	0	E. coli
F1S1R1D3B4P1H10	SH150921x2x14	0	457	35.7	33.91499999999999-37.485	51	0	0	0	0	0	0	0	0	E. coli
F1S1R1D3B4P1H10	SH150921x2x72	0	60	33.59999999999999	31.919999999999995-35.279999999999994	48	0	0	0	1	0	0	0	0	E. coli
F1S1R1D3B4P1H10	SH158x23	0	426	165.2	156.93999999999997-173.46	236	0	0	0	0	0	0	0	0	E. coli
F1S1R1D3B4P1H10	SH159x67	1	12	169.4	160.92999999999998-177.86999999999998	242	0	1	1	1	0	0	1	1	E. coli
F1S1R1D3B4P1H10	SH161121x2x4	0	380	42.0	39.9-44.1	60	0	0	0	0	0	0	0	0	E. coli
F1S1R1D3B4P1H10	SH162x44	0	370	175.0	166.25-183.75	250	0	0	0	0	0	0	0	0	E. coli
F1S1R1D3B4P1H10	SH170321x2x28	1	25	145.6	138.32-152.88	208	0	0	1	1	0	0	1	1	E. coli
F1S1R1D3B4P1H10	SH171220x2x24	0	480	354.9	337.155-372.645	507	0	0	0	0	0	0	0	0	E. coli
F1S1R1D3B4P1H10	SH171x36	0	1364	198.1	188.195-208.005	283	0	0	0	0	0	0	0	0	E. coli
F1S1R1D3B4P1H10	SH181120x2x76	0	447	233.8	222.10999999999999-245.48999999999998	334	0	0	0	0	0	0	0	0	E. coli
F1S1R1D3B4P1H10	SH181120x2x93	0	444	219.8	208.80999999999997-230.79	314	0	0	0	0	0	0	0	0	E. coli
F1S1R1D3B4P1H10	SH182x42	0	702	219.1	208.14499999999998-230.055	313	0	0	0	0	0	0	0	0	E. coli
F1S1R1D3B4P1H10	SH184x49	0	1763	221.9	210.80499999999998-232.99499999999998	317	0	0	0	0	0	0	0	0	E. coli
F1S1R1D3B4P1H10	SH194X17	0	481	252.0	239.39999999999995-264.59999999999997	360	0	0	0	0	0	0	0	0	E. coli
F1S1R1D3B4P1H10	SH200921x1x59	1	18	22.4	21.279999999999998-23.52	32	0	1	1	1	1	1	1	1	E. coli
F1S1R1D3B4P1H10	SH200921x1x6	0	317	28.7	27.264999999999997-30.135	41	0	0	0	0	0	0	0	0	E. coli
F1S1R1D3B4P1H10	SH200921x2x15	0	355	17.5	16.625-18.375	25	0	0	0	0	0	0	0	0	E. coli
F1S1R1D3B4P1H10	SH207x46	1	35	280.7	266.66499999999996-294.735	401	0	0	0	1	0	0	0	0	E. coli
F1S1R1D3B4P1H10	SH208x41	0	1596	284.2	269.98999999999995-298.41	406	0	0	0	0	0	0	0	0	E. coli
F1S1R1D3B4P1H10	SH211020x1x14	1	267	331.8	315.2099999999999-348.39	474	0	0	0	0	0	0	0	0	E. coli
F1S1R1D3B4P1H10	SH211020x2x65	0	1577	363.3	345.13499999999993-381.465	519	0	0	0	0	0	0	0	0	E. coli
F1S1R1D3B4P1H10	SH211020x2x82	1	372	368.9	350.455-387.34499999999997	527	0	0	0	0	0	0	0	0	E. coli
F1S1R1D3B4P1H10	SH211020x2x94	1	25	391.3	371.73499999999996-410.86499999999995	559	0	0	1	1	0	0	0	0	E. coli
F1S1R1D3B4P1H10	SH220222x1x20	1	65	107.1	101.74499999999999-112.455	153	0	0	0	1	0	1	1	1	E. coli
F1S1R1D3B4P1H10	SH220222x1x54	1	20	110.6	105.07-116.13	158	0	0	1	1	0	1	1	1	E. coli
F1S1R1D3B4P1H10	SH220222x1x64	1	19	112.7	107.06499999999998-118.335	161	0	1	1	1	0	1	1	1	E. coli
F1S1R1D3B4P1H10	SH220422x1x22	0	710	147.7	140.31499999999997-155.085	211	0	0	0	0	0	0	0	0	E. coli
F1S1R1D3B4P1H10	SH220422x2x69	0	460	158.2	150.29-166.10999999999999	226	0	0	0	0	0	0	0	0	E. coli
F1S1R1D3B4P1H10	SH220921x1x24	0	455	9.8	9.309999999999999-10.29	14	0	0	0	0	0	0	0	0	E. coli
F1S1R1D3B4P1H10	SH220921x1x67	0	18	4.199999999999999	3.9899999999999993-4.409999999999999	6	0	1	1	1	0	0	0	0	E. coli
F1S1R1D3B4P1H10	SH220921x1x70	0	372	6.3	5.984999999999999-6.615	9	0	0	0	0	0	0	0	0	E. coli
F1S1R1D3B4P1H10	SH220921x1x75	0	762	3.5	3.3249999999999997-3.6750000000000003	5	0	0	0	0	0	0	0	0	E. coli
F1S1R1D3B4P1H10	SH220921x2x81	0	458	4.199999999999999	3.9899999999999993-4.409999999999999	6	0	0	0	0	0	0	0	0	E. coli
F1S1R1D3B4P1H10	SH221020x2x42	0	809	392.7	373.065-412.335	561	0	0	0	0	0	0	0	0	E. coli
F1S1R1D3B4P1H10	SH221x59	1	38	313.6	297.91999999999996-329.28	448	0	0	0	1	0	0	0	0	E. coli
F1S1R1D3B4P1H10	SH225x51	0	451	326.2	309.89-342.51	466	0	0	0	0	0	0	0	0	E. coli
F1S1R1D3B4P1H10	SH228skumx03	1	17	325.5	309.22499999999997-341.77500000000003	465	0	1	1	1	0	0	0	0	E. coli
F1S1R1D3B4P1H10	SH229x13	1	15	328.3	311.88499999999993-344.715	469	0	1	1	1	0	0	0	0	E. coli
F1S1R1D3B4P1H10	SH230321x2x10	0	257	134.4	127.67999999999998-141.11999999999998	192	0	0	0	0	0	0	0	0	E. coli
F1S1R1D3B4P1H10	SH230321x2x37	0	431	133.7	127.01499999999999-140.385	191	0	0	0	0	0	0	0	0	E. coli
F1S1R1D3B4P1H10	SH230920x2x90	0	590	254.8	242.05999999999997-267.54	364	0	0	0	0	0	0	0	0	E. coli
F1S1R1D3B4P1H10	SH250322x1x35	0	507	140.7	133.665-147.73499999999999	201	0	0	0	0	0	0	0	0	E. coli
F1S1R1D3B4P1H10	SH250322x1x44	1	18	142.1	134.99499999999998-149.205	203	0	1	1	1	0	0	1	1	E. coli
F1S1R1D3B4P1H10	SH260321x1x12	0	505	128.8	122.35999999999997-135.23999999999998	184	0	0	0	0	0	0	0	0	E. coli
F1S1R1D3B4P1H10	SH260321x2x41	0	449	116.9	111.05499999999999-122.74499999999999	167	0	0	0	0	0	0	0	0	E. coli
F1S1R1D3B4P1H10	SH260321x2x69	1	15	112.0	106.39999999999999-117.60000000000001	160	0	1	1	1	0	1	1	1	E. coli
F1S1R1D3B4P1H10	SH260321x2x96	0	455	112.7	107.06499999999998-118.335	161	0	0	0	0	0	0	0	0	E. coli
F1S1R1D3B4P1H10	SH280122x1x62	0	464	93.1	88.445-97.755	133	0	0	0	0	0	0	0	0	E. coli
F1S1R1D3B4P1H10	SH300920x2x82	0	470	303.1	287.94499999999994-318.255	433	0	0	0	0	0	0	0	0	E. coli
F1S1R1D3B4P4B12	F1S1R1D3B4P4D03	1	1	0.0	0.0-0.0	0	1	1	1	1	1	1	1	1	E. coli
F1S1R1D3B4P4B12	F1S1R1D3B4P5B01	0	447	0.7	0.6649999999999999-0.735	1	0	0	0	0	0	0	0	0	E. coli
F1S1R1D3B4P4B12	F1S1R1D3B4P5E01	0	439	0.7	0.6649999999999999-0.735	1	0	0	0	0	0	0	0	0	E. coli
F1S1R1D3B4P4B12	F1S1R1D3B4P5G08	0	408	0.7	0.6649999999999999-0.735	1	0	0	0	0	0	0	0	0	E. coli
F1S1R1D3B4P4B12	F1S1R1D4B1P3E11	0	493	7.0	6.6499999999999995-7.3500000000000005	10	0	0	0	0	0	0	0	0	E. coli
F1S1R1D3B4P4B12	F1S1R1D4B1P4B11	0	567	10.5	9.975-11.025	15	0	0	0	0	0	0	0	0	E. coli
F1S1R1D3B4P4B12	F1S1R1D4B1P4B12	0	451	9.1	8.645-9.555	13	0	0	0	0	0	0	0	0	E. coli
F1S1R1D3B4P4B12	F1S1R1D4B1P4C12	0	454	9.1	8.645-9.555	13	0	0	0	0	0	0	0	0	E. coli
F1S1R1D3B4P4B12	F1S1R1D4B1P4D10	0	457	9.1	8.645-9.555	13	0	0	0	0	0	0	0	0	E. coli
F1S1R1D3B4P4B12	F1S1R1D4B1P4H09	0	451	9.1	8.645-9.555	13	0	0	0	0	0	0	0	0	E. coli
F1S1R1D3B4P4B12	F1S1R1D4B1P5B08	0	563	10.5	9.975-11.025	15	0	0	0	0	0	0	0	0	E. coli
F1S1R1D3B4P4B12	F1S1R1D4B1P5G06	0	451	9.1	8.645-9.555	13	0	0	0	0	0	0	0	0	E. coli
F1S1R1D3B4P4B12	F1S1R1D4B2P1A08	0	62	13.3	12.634999999999998-13.965	19	0	0	0	1	0	0	0	0	E. coli
F1S1R1D3B4P4B12	F1S1R1D4B2P1H12	0	518	15.4	14.629999999999997-16.169999999999998	22	0	0	0	0	0	0	0	0	E. coli
F1S1R1D3B4P4B12	F1S1R1D4B2P2G05	0	372	15.4	14.629999999999997-16.169999999999998	22	0	0	0	0	0	0	0	0	E. coli
F1S1R1D3B4P4B12	F1S1R1D4B2P2H05	0	313	15.4	14.629999999999997-16.169999999999998	22	0	0	0	0	0	0	0	0	E. coli
F1S1R1D3B4P4B12	F1S1R1D4B3P1C10	0	528	21.7	20.615-22.785	31	0	0	0	0	0	0	0	0	E. coli
F1S1R1D3B4P4B12	F1S1R1D4B3P3H01	0	503	25.2	23.939999999999998-26.46	36	0	0	0	0	0	0	0	0	E. coli
F1S1R1D3B4P4B12	F1S1R1D4B3P4B09	0	456	28.0	26.599999999999998-29.400000000000002	40	0	0	0	0	0	0	0	0	E. coli
F1S1R1D3B4P4B12	F1S1R1D4B4P1B01	1	32	32.2	30.589999999999993-33.809999999999995	46	0	0	0	1	1	1	1	1	E. coli
F1S1R1D3B4P4B12	F1S1R1D4B4P3F02	0	447	34.3	32.584999999999994-36.015	49	0	0	0	0	0	0	0	0	E. coli
F1S1R1D3B4P4B12	F1S1R1D4B4P4H12	0	456	41.3	39.23499999999999-43.365	59	0	0	0	0	0	0	0	0	E. coli
F1S1R1D3B4P4B12	F1S1R2D1B1P1E10	0	457	46.2	43.88999999999999-48.51	66	0	0	0	0	0	0	0	0	E. coli
F1S1R1D3B4P4B12	F1S1R2D1B1P1F10	0	456	46.2	43.88999999999999-48.51	66	0	0	0	0	0	0	0	0	E. coli
F1S1R1D3B4P4B12	F1S1R2D1B1P2H11	1	26	49.0	46.55-51.45	70	0	0	1	1	1	1	1	1	E. coli
F1S1R1D3B4P4B12	F1S1R2D1B2P1B08	0	1852	56.0	53.199999999999996-58.800000000000004	80	0	0	0	0	0	0	0	0	E. coli
F1S1R1D3B4P4B12	F1S1R2D1B2P1D01	0	607	56.0	53.199999999999996-58.800000000000004	80	0	0	0	0	0	0	0	0	E. coli
F1S1R1D3B4P4B12	F1S1R2D1B2P2A08	0	457	56.0	53.199999999999996-58.800000000000004	80	0	0	0	0	0	0	0	0	E. coli
F1S1R1D3B4P4B12	F1S1R2D1B2P3B03	0	964	60.9	57.855-63.945	87	0	0	0	0	0	0	0	0	E. coli
F1S1R1D3B4P4B12	F1S1R2D1B2P3F03	0	77	60.9	57.855-63.945	87	0	0	0	1	0	0	0	0	E. coli
F1S1R1D3B4P4B12	F1S1R2D1B3P1F07	0	446	70.69999999999999	67.16499999999999-74.23499999999999	101	0	0	0	0	0	0	0	0	E. coli
F1S1R1D3B4P4B12	F1S1R2D1B3P1H11	0	455	72.1	68.49499999999999-75.705	103	0	0	0	0	0	0	0	0	E. coli
F1S1R1D3B4P4B12	F1S1R2D1B4P1A07	0	434	84.69999999999999	80.46499999999999-88.93499999999999	121	0	0	0	0	0	0	0	0	E. coli
F1S1R1D3B4P4B12	F1S1R2D1B4P4F01	1	17	92.4	87.77999999999999-97.02	132	0	1	1	1	0	1	1	1	E. coli
F1S1R1D3B4P4B12	F1S1R2D1B4P4G12	0	460	94.5	89.77499999999999-99.22500000000001	135	0	0	0	0	0	0	0	0	E. coli
F1S1R1D3B4P4B12	F1S1R2D2B1P1D09	0	475	98.7	93.76499999999999-103.63499999999999	141	0	0	0	0	0	0	0	0	E. coli
F1S1R1D3B4P4B12	F1S1R2D2B1P3A12	0	489	102.2	97.08999999999999-107.30999999999999	146	0	0	0	0	0	0	0	0	E. coli
F1S1R1D3B4P4B12	F1S1R2D2B2P2A11	0	457	112.0	106.39999999999999-117.60000000000001	160	0	0	0	0	0	0	0	0	E. coli
F1S1R1D3B4P4B12	F1S1R2D2B2P2B08	1	26	109.9	104.40499999999999-115.395	157	0	0	1	1	0	1	1	1	E. coli
F1S1R1D3B4P4B12	F1S1R2D2B2P4G06	1	36	116.2	110.38999999999999-122.00999999999999	166	0	0	0	1	0	1	1	1	E. coli
F1S1R1D3B4P4B12	F1S1R2D2B3P2B07	1	15	121.8	115.71-127.89	174	0	1	1	1	0	1	1	1	E. coli
F1S1R1D3B4P4B12	F1S1R2D2B3P2C03	1	15	121.8	115.71-127.89	174	0	1	1	1	0	1	1	1	E. coli
F1S1R1D3B4P4B12	F1S1R2D2B3P3D02	0	458	124.6	118.36999999999999-130.83	178	0	0	0	0	0	0	0	0	E. coli
F1S1R1D3B4P4B12	F1S1R2D2B3P3F12	1	14	121.8	115.71-127.89	174	0	1	1	1	0	1	1	1	E. coli
F1S1R1D3B4P4B12	F1S1R2D2B3P3G12	1	14	121.8	115.71-127.89	174	0	1	1	1	0	1	1	1	E. coli
F1S1R1D3B4P4B12	F1S1R2D2B3P5A08	1	24	132.3	125.68499999999997-138.915	189	0	0	1	1	0	0	1	1	E. coli
F1S1R1D3B4P4B12	F1S1R2D2B4P1D03	1	37	133.7	127.01499999999999-140.385	191	0	0	0	1	0	0	1	1	E. coli
F1S1R1D3B4P4B12	F1S1R2D2B4P3H02	1	36	137.9	131.00499999999997-144.795	197	0	0	0	1	0	0	1	1	E. coli
F1S1R1D3B4P4B12	F1S1R2D2B4P3H09	1	37	140.7	133.665-147.73499999999999	201	0	0	0	1	0	0	1	1	E. coli
F1S1R1D3B4P4B12	F1S1R2D2B4P4D06	0	488	143.5	136.325-150.675	205	0	0	0	0	0	0	0	0	E. coli
F1S1R1D3B4P4B12	F1S1R2D2B4P4E11	1	37	143.5	136.325-150.675	205	0	0	0	1	0	0	1	1	E. coli
F1S1R1D3B4P4B12	F1S1R2D2B4P5C10	1	23	146.3	138.98499999999999-153.61499999999998	209	0	0	1	1	0	0	1	1	E. coli
F1S1R1D3B4P4B12	F1S1R2D2B4P5G12	1	24	146.3	138.98499999999999-153.61499999999998	209	0	0	1	1	0	0	1	1	E. coli
F1S1R1D3B4P4B12	F1S1R2D3B1P4A05	1	38	155.4	147.62999999999997-163.17	222	0	0	0	1	0	0	1	1	E. coli
F1S1R1D3B4P4B12	F1S1R2D3B1P4H04	1	37	155.4	147.62999999999997-163.17	222	0	0	0	1	0	0	1	1	E. coli
F1S1R1D3B4P4B12	F1S1R2D3B1P5C07	0	310	157.5	149.625-165.375	225	0	0	0	0	0	0	0	0	E. coli
F1S1R1D3B4P4B12	F1S1R2D3B1P5E11	1	65	158.9	150.95499999999998-166.84499999999997	227	0	0	0	1	0	0	1	1	E. coli
F1S1R1D3B4P4B12	F1S1R2D3B1P5G05	1	39	156.8	148.95999999999998-164.64	224	0	0	0	1	0	0	1	1	E. coli
F1S1R1D3B4P4B12	F1S1R2D3B1P5H05	1	38	156.8	148.95999999999998-164.64	224	0	0	0	1	0	0	1	1	E. coli
F1S1R1D3B4P4B12	F1S1R2D3B2P1D04	1	75	161.0	152.95-169.05	230	0	0	0	1	0	0	1	1	E. coli
F1S1R1D3B4P4B12	F1S1R2D3B2P2G04	1	74	165.9	157.60499999999996-174.195	237	0	0	0	1	0	0	1	1	E. coli
F1S1R1D3B4P4B12	F1S1R2D3B2P2H02	1	37	163.1	154.945-171.255	233	0	0	0	1	0	0	1	1	E. coli
F1S1R1D3B4P4B12	F1S1R2D3B2P2H11	1	8	164.5	156.275-172.725	235	1	1	1	1	0	0	1	1	E. coli
F1S1R1D3B4P4B12	F1S1R2D3B2P2H12	0	452	167.3	158.93499999999997-175.665	239	0	0	0	0	0	0	0	0	E. coli
F1S1R1D3B4P4B12	F1S1R2D3B2P5D01	1	75	170.1	161.595-178.605	243	0	0	0	1	0	0	1	1	E. coli
F1S1R1D3B4P4B12	F1S1R2D3B2P5F06	1	26	170.8	162.25999999999996-179.34	244	0	0	1	1	0	0	1	1	E. coli
F1S1R1D3B4P4B12	F1S1R2D3B2P5F07	0	489	171.5	162.92499999999998-180.07500000000002	245	0	0	0	0	0	0	0	0	E. coli
F1S1R1D3B4P4B12	F1S1R2D3B2P5H01	1	37	170.8	162.25999999999996-179.34	244	0	0	0	1	0	0	1	1	E. coli
F1S1R1D3B4P4B12	F1S1R2D3B3P2B02	0	487	175.7	166.915-184.48499999999999	251	0	0	0	0	0	0	0	0	E. coli
F1S1R1D3B4P4B12	F1S1R2D3B3P2C07	1	74	177.8	168.90999999999997-186.69	254	0	0	0	1	0	0	1	1	E. coli
F1S1R1D3B4P4B12	F1S1R2D3B3P2F11	0	489	177.1	168.24499999999998-185.955	253	0	0	0	0	0	0	0	0	E. coli
F1S1R1D3B4P4B12	F1S1R2D3B3P3D12	0	312	180.6	171.57-189.63	258	0	0	0	0	0	0	0	0	E. coli
F1S1R1D3B4P4B12	F1S1R2D3B3P3E12	0	306	180.6	171.57-189.63	258	0	0	0	0	0	0	0	0	E. coli
F1S1R1D3B4P4B12	F1S1R2D3B3P4C03	0	460	182.0	172.9-191.1	260	0	0	0	0	0	0	0	0	E. coli
F1S1R1D3B4P4B12	F1S1R2D3B4P4G08	0	1685	191.8	182.20999999999998-201.39	274	0	0	0	0	0	0	0	0	E. coli
F1S1R1D3B4P4B12	kp_bs_193	0	448	84.0	79.8-88.2	120	0	0	0	0	0	0	0	0	E. coli
F1S1R1D3B4P4B12	kp_bs_206	0	448	152.6	144.97-160.23	218	0	0	0	0	0	0	0	0	E. coli
F1S1R1D3B4P4B12	kp_bs_209	0	448	158.9	150.95499999999998-166.84499999999997	227	0	0	0	0	0	0	0	0	E. coli
F1S1R1D3B4P4B12	SH010621x2x69	1	21	74.89999999999999	71.15499999999999-78.645	107	0	0	1	1	0	1	1	1	E. coli
F1S1R1D3B4P4B12	SH011020x2x82	0	562	254.1	241.39499999999998-266.805	363	0	0	0	0	0	0	0	0	E. coli
F1S1R1D3B4P4B12	SH011020x2x93	0	464	249.2	236.73999999999998-261.66	356	0	0	0	0	0	0	0	0	E. coli
F1S1R1D3B4P4B12	SH020921x1x6	1	17	64.39999999999999	61.179999999999986-67.61999999999999	92	0	1	1	1	0	1	1	1	E. coli
F1S1R1D3B4P4B12	SH020921x2x05	0	478	56.0	53.199999999999996-58.800000000000004	80	0	0	0	0	0	0	0	0	E. coli
F1S1R1D3B4P4B12	SH020921x2x31	0	484	54.6	51.86999999999999-57.33	78	0	0	0	0	0	0	0	0	E. coli
F1S1R1D3B4P4B12	SH030621x2x65_A00559	0	373	67.89999999999999	64.505-71.29499999999999	97	0	0	0	0	0	0	0	0	E. coli
F1S1R1D3B4P4B12	SH030621x2x88_A00559	0	451	240.8	228.75999999999996-252.84	344	0	0	0	0	0	0	0	0	E. coli
F1S1R1D3B4P4B12	SH031220x1x22	1	21	215.6	204.82-226.38	308	0	0	1	1	0	0	0	1	E. coli
F1S1R1D3B4P4B12	SH040221x1x42	1	24	457.8	434.9099999999999-480.69	654	0	0	1	1	0	0	0	0	E. coli
F1S1R1D3B4P4B12	SH040221x1x57	1	387	454.3	431.5849999999999-477.015	649	0	0	0	0	0	0	0	0	E. coli
F1S1R1D3B4P4B12	SH040221x1x79	1	38	446.6	424.2699999999999-468.93	638	0	0	0	1	0	0	0	0	E. coli
F1S1R1D3B4P4B12	SH040221x2x21	0	447	422.1	400.99499999999995-443.205	603	0	0	0	0	0	0	0	0	E. coli
F1S1R1D3B4P4B12	SH040221x2x32	0	920	424.2	402.98999999999995-445.41	606	0	0	0	0	0	0	0	0	E. coli
F1S1R1D3B4P4B12	SH040221x2x75	1	50	414.4	393.67999999999995-435.12	592	0	0	0	1	0	0	0	0	E. coli
F1S1R1D3B4P4B12	SH040221x2x83	1	326	411.6	391.0199999999999-432.18	588	0	0	0	0	0	0	0	0	E. coli
F1S1R1D3B4P4B12	SH040321x2x06	0	464	204.4	194.17999999999998-214.61999999999998	292	0	0	0	0	0	0	0	0	E. coli
F1S1R1D3B4P4B12	SH040321x2x23	1	84	198.1	188.195-208.005	283	0	0	0	1	0	0	0	1	E. coli
F1S1R1D3B4P4B12	SH040321x2x34	1	134	196.7	186.86499999999998-206.535	281	0	0	0	0	0	0	0	1	E. coli
F1S1R1D3B4P4B12	SH040321x2x36	1	17	197.4	187.52999999999997-207.26999999999998	282	0	1	1	1	0	0	0	1	E. coli
F1S1R1D3B4P4B12	SH040321x2x63	0	697	191.1	181.545-200.655	273	0	0	0	0	0	0	0	0	E. coli
F1S1R1D3B4P4B12	SH060521x1x55	0	316	100.1	95.09499999999998-105.105	143	0	0	0	0	0	0	0	0	E. coli
F1S1R1D3B4P4B12	SH061021x1x66	0	15	7.0	6.6499999999999995-7.3500000000000005	10	0	1	1	1	0	0	0	0	E. coli
F1S1R1D3B4P4B12	SH081020x1x83	0	458	365.4	347.12999999999994-383.67	522	0	0	0	0	0	0	0	0	E. coli
F1S1R1D3B4P4B12	SH081020x1x91	0	457	361.9	343.80499999999995-379.995	517	0	0	0	0	0	0	0	0	E. coli
F1S1R1D3B4P4B12	SH081020x2x67	1	92	358.4	340.47999999999996-376.32	512	0	0	0	1	0	0	0	0	E. coli
F1S1R1D3B4P4B12	SH081020x2x72	0	458	355.6	337.81999999999994-373.38	508	0	0	0	0	0	0	0	0	E. coli
F1S1R1D3B4P4B12	SH090321x1x92	0	869	178.5	169.575-187.425	255	0	0	0	0	0	0	0	0	E. coli
F1S1R1D3B4P4B12	SH140421x1x19	0	359	117.6	111.71999999999998-123.48	168	0	0	0	0	0	0	0	0	E. coli
F1S1R1D3B4P4B12	SH140421x1x34	0	360	117.6	111.71999999999998-123.48	168	0	0	0	0	0	0	0	0	E. coli
F1S1R1D3B4P4B12	SH150921x2x14	0	458	41.3	39.23499999999999-43.365	59	0	0	0	0	0	0	0	0	E. coli
F1S1R1D3B4P4B12	SH150921x2x72	0	61	39.2	37.239999999999995-41.16	56	0	0	0	1	0	0	0	0	E. coli
F1S1R1D3B4P4B12	SH158x23	0	427	159.6	151.61999999999998-167.58	228	0	0	0	0	0	0	0	0	E. coli
F1S1R1D3B4P4B12	SH159x67	1	13	163.8	155.60999999999999-171.98999999999998	234	0	1	1	1	0	0	1	1	E. coli
F1S1R1D3B4P4B12	SH161121x2x4	0	381	36.4	34.58-38.22	52	0	0	0	0	0	0	0	0	E. coli
F1S1R1D3B4P4B12	SH162x44	0	371	169.4	160.92999999999998-177.86999999999998	242	0	0	0	0	0	0	0	0	E. coli
F1S1R1D3B4P4B12	SH170321x2x28	1	26	151.2	143.64-158.76	216	0	0	1	1	0	0	1	1	E. coli
F1S1R1D3B4P4B12	SH171220x2x24	0	481	360.5	342.47499999999997-378.52500000000003	515	0	0	0	0	0	0	0	0	E. coli
F1S1R1D3B4P4B12	SH171x36	0	1365	192.5	182.875-202.125	275	0	0	0	0	0	0	0	0	E. coli
F1S1R1D3B4P4B12	SH181120x2x76	0	448	239.4	227.42999999999998-251.36999999999998	342	0	0	0	0	0	0	0	0	E. coli
F1S1R1D3B4P4B12	SH181120x2x93	0	445	225.4	214.12999999999997-236.67	322	0	0	0	0	0	0	0	0	E. coli
F1S1R1D3B4P4B12	SH182x42	0	703	213.5	202.825-224.175	305	0	0	0	0	0	0	0	0	E. coli
F1S1R1D3B4P4B12	SH184x49	0	1763	216.3	205.48499999999999-227.11499999999998	309	0	0	0	0	0	0	0	0	E. coli
F1S1R1D3B4P4B12	SH194X17	0	482	246.4	234.07999999999996-258.71999999999997	352	0	0	0	0	0	0	0	0	E. coli
F1S1R1D3B4P4B12	SH200921x1x59	1	19	28.0	26.599999999999998-29.400000000000002	40	0	1	1	1	1	1	1	1	E. coli
F1S1R1D3B4P4B12	SH200921x1x6	0	318	34.3	32.584999999999994-36.015	49	0	0	0	0	0	0	0	0	E. coli
F1S1R1D3B4P4B12	SH200921x2x15	0	356	23.1	21.944999999999997-24.255	33	0	0	0	0	0	0	0	0	E. coli
F1S1R1D3B4P4B12	SH207x46	1	36	275.1	261.34499999999997-288.85499999999996	393	0	0	0	1	0	0	0	0	E. coli
F1S1R1D3B4P4B12	SH208x41	0	1597	278.6	264.66999999999996-292.53	398	0	0	0	0	0	0	0	0	E. coli
F1S1R1D3B4P4B12	SH211020x1x14	1	268	337.4	320.53-354.27	482	0	0	0	0	0	0	0	0	E. coli
F1S1R1D3B4P4B12	SH211020x2x65	0	1578	368.9	350.455-387.34499999999997	527	0	0	0	0	0	0	0	0	E. coli
F1S1R1D3B4P4B12	SH211020x2x82	1	373	374.5	355.775-393.225	535	0	0	0	0	0	0	0	0	E. coli
F1S1R1D3B4P4B12	SH211020x2x94	1	26	396.9	377.05499999999995-416.745	567	0	0	1	1	0	0	0	0	E. coli
F1S1R1D3B4P4B12	SH220222x1x20	1	66	101.5	96.425-106.575	145	0	0	0	1	0	1	1	1	E. coli
F1S1R1D3B4P4B12	SH220222x1x54	1	21	105.0	99.75-110.25	150	0	0	1	1	0	1	1	1	E. coli
F1S1R1D3B4P4B12	SH220222x1x64	1	20	107.1	101.74499999999999-112.455	153	0	0	1	1	0	1	1	1	E. coli
F1S1R1D3B4P4B12	SH220422x1x22	0	710	142.1	134.99499999999998-149.205	203	0	0	0	0	0	0	0	0	E. coli
F1S1R1D3B4P4B12	SH220422x2x69	0	461	152.6	144.97-160.23	218	0	0	0	0	0	0	0	0	E. coli
F1S1R1D3B4P4B12	SH220921x1x24	0	456	15.4	14.629999999999997-16.169999999999998	22	0	0	0	0	0	0	0	0	E. coli
F1S1R1D3B4P4B12	SH220921x1x67	0	19	9.8	9.309999999999999-10.29	14	0	1	1	1	0	0	0	0	E. coli
F1S1R1D3B4P4B12	SH220921x1x70	0	373	11.9	11.304999999999998-12.495	17	0	0	0	0	0	0	0	0	E. coli
F1S1R1D3B4P4B12	SH220921x1x75	0	763	9.1	8.645-9.555	13	0	0	0	0	0	0	0	0	E. coli
F1S1R1D3B4P4B12	SH220921x2x81	0	459	1.4	1.3299999999999998-1.47	2	0	0	0	0	0	0	0	0	E. coli
F1S1R1D3B4P4B12	SH221020x2x42	0	810	398.3	378.38499999999993-418.215	569	0	0	0	0	0	0	0	0	E. coli
F1S1R1D3B4P4B12	SH221x59	1	39	308.0	292.59999999999997-323.40000000000003	440	0	0	0	1	0	0	0	0	E. coli
F1S1R1D3B4P4B12	SH225x51	0	452	320.6	304.56999999999994-336.63	458	0	0	0	0	0	0	0	0	E. coli
F1S1R1D3B4P4B12	SH228skumx03	1	18	319.9	303.905-335.895	457	0	1	1	1	0	0	0	0	E. coli
F1S1R1D3B4P4B12	SH229x13	1	16	322.7	306.565-338.835	461	0	1	1	1	0	0	0	0	E. coli
F1S1R1D3B4P4B12	SH230321x2x10	0	258	140.0	133.0-147.0	200	0	0	0	0	0	0	0	0	E. coli
F1S1R1D3B4P4B12	SH230321x2x37	0	432	139.3	132.33499999999998-146.265	199	0	0	0	0	0	0	0	0	E. coli
F1S1R1D3B4P4B12	SH230920x2x90	0	591	260.4	247.37999999999997-273.42	372	0	0	0	0	0	0	0	0	E. coli
F1S1R1D3B4P4B12	SH250322x1x35	0	508	135.1	128.345-141.855	193	0	0	0	0	0	0	0	0	E. coli
F1S1R1D3B4P4B12	SH250322x1x44	1	19	136.5	129.67499999999998-143.32500000000002	195	0	1	1	1	0	0	1	1	E. coli
F1S1R1D3B4P4B12	SH260321x1x12	0	506	134.4	127.67999999999998-141.11999999999998	192	0	0	0	0	0	0	0	0	E. coli
F1S1R1D3B4P4B12	SH260321x2x41	0	450	122.5	116.37499999999999-128.625	175	0	0	0	0	0	0	0	0	E. coli
F1S1R1D3B4P4B12	SH260321x2x69	1	16	117.6	111.71999999999998-123.48	168	0	1	1	1	0	1	1	1	E. coli
F1S1R1D3B4P4B12	SH260321x2x96	0	456	118.3	112.38499999999999-124.215	169	0	0	0	0	0	0	0	0	E. coli
F1S1R1D3B4P4B12	SH280122x1x62	0	465	87.5	83.125-91.875	125	0	0	0	0	0	0	0	0	E. coli
F1S1R1D3B4P4B12	SH300920x2x82	0	471	308.7	293.265-324.135	441	0	0	0	0	0	0	0	0	E. coli
F1S1R1D3B4P4D03	F1S1R1D3B4P5B01	0	446	0.7	0.6649999999999999-0.735	1	0	0	0	0	0	0	0	0	E. coli
F1S1R1D3B4P4D03	F1S1R1D3B4P5E01	0	438	0.7	0.6649999999999999-0.735	1	0	0	0	0	0	0	0	0	E. coli
F1S1R1D3B4P4D03	F1S1R1D3B4P5G08	0	407	0.7	0.6649999999999999-0.735	1	0	0	0	0	0	0	0	0	E. coli
F1S1R1D3B4P4D03	F1S1R1D4B1P2D04	1	0	3.5	3.3249999999999997-3.6750000000000003	5	1	1	1	1	1	1	1	1	E. coli
F1S1R1D3B4P4D03	F1S1R1D4B1P2D05	1	0	3.5	3.3249999999999997-3.6750000000000003	5	1	1	1	1	1	1	1	1	E. coli
F1S1R1D3B4P4D03	F1S1R1D4B1P3E11	0	492	7.0	6.6499999999999995-7.3500000000000005	10	0	0	0	0	0	0	0	0	E. coli
F1S1R1D3B4P4D03	F1S1R1D4B1P4B11	0	566	10.5	9.975-11.025	15	0	0	0	0	0	0	0	0	E. coli
F1S1R1D3B4P4D03	F1S1R1D4B1P4B12	0	450	9.1	8.645-9.555	13	0	0	0	0	0	0	0	0	E. coli
F1S1R1D3B4P4D03	F1S1R1D4B1P4C12	0	453	9.1	8.645-9.555	13	0	0	0	0	0	0	0	0	E. coli
F1S1R1D3B4P4D03	F1S1R1D4B1P4D10	0	456	9.1	8.645-9.555	13	0	0	0	0	0	0	0	0	E. coli
F1S1R1D3B4P4D03	F1S1R1D4B1P4H09	0	450	9.1	8.645-9.555	13	0	0	0	0	0	0	0	0	E. coli
F1S1R1D3B4P4D03	F1S1R1D4B1P5B08	0	562	10.5	9.975-11.025	15	0	0	0	0	0	0	0	0	E. coli
F1S1R1D3B4P4D03	F1S1R1D4B1P5G06	0	450	9.1	8.645-9.555	13	0	0	0	0	0	0	0	0	E. coli
F1S1R1D3B4P4D03	F1S1R1D4B2P1A08	0	61	13.3	12.634999999999998-13.965	19	0	0	0	1	0	0	0	0	E. coli
F1S1R1D3B4P4D03	F1S1R1D4B2P1H12	0	517	15.4	14.629999999999997-16.169999999999998	22	0	0	0	0	0	0	0	0	E. coli
F1S1R1D3B4P4D03	F1S1R1D4B2P2G05	0	371	15.4	14.629999999999997-16.169999999999998	22	0	0	0	0	0	0	0	0	E. coli
F1S1R1D3B4P4D03	F1S1R1D4B2P2H05	0	312	15.4	14.629999999999997-16.169999999999998	22	0	0	0	0	0	0	0	0	E. coli
F1S1R1D3B4P4D03	F1S1R1D4B3P1C10	0	527	21.7	20.615-22.785	31	0	0	0	0	0	0	0	0	E. coli
F1S1R1D3B4P4D03	F1S1R1D4B3P3H01	0	502	25.2	23.939999999999998-26.46	36	0	0	0	0	0	0	0	0	E. coli
F1S1R1D3B4P4D03	F1S1R1D4B3P4B09	0	455	28.0	26.599999999999998-29.400000000000002	40	0	0	0	0	0	0	0	0	E. coli
F1S1R1D3B4P4D03	F1S1R1D4B4P1B01	1	31	32.2	30.589999999999993-33.809999999999995	46	0	0	0	1	1	1	1	1	E. coli
F1S1R1D3B4P4D03	F1S1R1D4B4P3F02	0	446	34.3	32.584999999999994-36.015	49	0	0	0	0	0	0	0	0	E. coli
F1S1R1D3B4P4D03	F1S1R1D4B4P4H12	0	455	41.3	39.23499999999999-43.365	59	0	0	0	0	0	0	0	0	E. coli
F1S1R1D3B4P4D03	F1S1R2D1B1P1E10	0	456	46.2	43.88999999999999-48.51	66	0	0	0	0	0	0	0	0	E. coli
F1S1R1D3B4P4D03	F1S1R2D1B1P1F10	0	455	46.2	43.88999999999999-48.51	66	0	0	0	0	0	0	0	0	E. coli
F1S1R1D3B4P4D03	F1S1R2D1B1P2H11	1	25	49.0	46.55-51.45	70	0	0	1	1	1	1	1	1	E. coli
F1S1R1D3B4P4D03	F1S1R2D1B2P1B08	0	1851	56.0	53.199999999999996-58.800000000000004	80	0	0	0	0	0	0	0	0	E. coli
F1S1R1D3B4P4D03	F1S1R2D1B2P1D01	0	606	56.0	53.199999999999996-58.800000000000004	80	0	0	0	0	0	0	0	0	E. coli
F1S1R1D3B4P4D03	F1S1R2D1B2P2A08	0	456	56.0	53.199999999999996-58.800000000000004	80	0	0	0	0	0	0	0	0	E. coli
F1S1R1D3B4P4D03	F1S1R2D1B2P3B03	0	963	60.9	57.855-63.945	87	0	0	0	0	0	0	0	0	E. coli
F1S1R1D3B4P4D03	F1S1R2D1B2P3F03	0	76	60.9	57.855-63.945	87	0	0	0	1	0	0	0	0	E. coli
F1S1R1D3B4P4D03	F1S1R2D1B3P1F07	0	445	70.69999999999999	67.16499999999999-74.23499999999999	101	0	0	0	0	0	0	0	0	E. coli
F1S1R1D3B4P4D03	F1S1R2D1B3P1H11	0	454	72.1	68.49499999999999-75.705	103	0	0	0	0	0	0	0	0	E. coli
F1S1R1D3B4P4D03	F1S1R2D1B4P1A07	0	433	84.69999999999999	80.46499999999999-88.93499999999999	121	0	0	0	0	0	0	0	0	E. coli
F1S1R1D3B4P4D03	F1S1R2D1B4P4F01	1	16	92.4	87.77999999999999-97.02	132	0	1	1	1	0	1	1	1	E. coli
F1S1R1D3B4P4D03	F1S1R2D1B4P4G12	0	459	94.5	89.77499999999999-99.22500000000001	135	0	0	0	0	0	0	0	0	E. coli
F1S1R1D3B4P4D03	F1S1R2D2B1P1D09	0	474	98.7	93.76499999999999-103.63499999999999	141	0	0	0	0	0	0	0	0	E. coli
F1S1R1D3B4P4D03	F1S1R2D2B1P3A12	0	488	102.2	97.08999999999999-107.30999999999999	146	0	0	0	0	0	0	0	0	E. coli
F1S1R1D3B4P4D03	F1S1R2D2B2P2A11	0	456	112.0	106.39999999999999-117.60000000000001	160	0	0	0	0	0	0	0	0	E. coli
F1S1R1D3B4P4D03	F1S1R2D2B2P2B08	1	25	109.9	104.40499999999999-115.395	157	0	0	1	1	0	1	1	1	E. coli
F1S1R1D3B4P4D03	F1S1R2D2B2P4G06	1	35	116.2	110.38999999999999-122.00999999999999	166	0	0	0	1	0	1	1	1	E. coli
F1S1R1D3B4P4D03	F1S1R2D2B3P2B07	1	14	121.8	115.71-127.89	174	0	1	1	1	0	1	1	1	E. coli
F1S1R1D3B4P4D03	F1S1R2D2B3P2C03	1	14	121.8	115.71-127.89	174	0	1	1	1	0	1	1	1	E. coli
F1S1R1D3B4P4D03	F1S1R2D2B3P3D02	0	457	124.6	118.36999999999999-130.83	178	0	0	0	0	0	0	0	0	E. coli
F1S1R1D3B4P4D03	F1S1R2D2B3P3F12	1	13	121.8	115.71-127.89	174	0	1	1	1	0	1	1	1	E. coli
F1S1R1D3B4P4D03	F1S1R2D2B3P3G12	1	13	121.8	115.71-127.89	174	0	1	1	1	0	1	1	1	E. coli
F1S1R1D3B4P4D03	F1S1R2D2B3P5A08	1	23	132.3	125.68499999999997-138.915	189	0	0	1	1	0	0	1	1	E. coli
F1S1R1D3B4P4D03	F1S1R2D2B4P1D03	1	36	133.7	127.01499999999999-140.385	191	0	0	0	1	0	0	1	1	E. coli
F1S1R1D3B4P4D03	F1S1R2D2B4P3H02	1	35	137.9	131.00499999999997-144.795	197	0	0	0	1	0	0	1	1	E. coli
F1S1R1D3B4P4D03	F1S1R2D2B4P3H09	1	36	140.7	133.665-147.73499999999999	201	0	0	0	1	0	0	1	1	E. coli
F1S1R1D3B4P4D03	F1S1R2D2B4P4D06	0	487	143.5	136.325-150.675	205	0	0	0	0	0	0	0	0	E. coli
F1S1R1D3B4P4D03	F1S1R2D2B4P4E11	1	36	143.5	136.325-150.675	205	0	0	0	1	0	0	1	1	E. coli
F1S1R1D3B4P4D03	F1S1R2D2B4P5C10	1	22	146.3	138.98499999999999-153.61499999999998	209	0	0	1	1	0	0	1	1	E. coli
F1S1R1D3B4P4D03	F1S1R2D2B4P5G12	1	23	146.3	138.98499999999999-153.61499999999998	209	0	0	1	1	0	0	1	1	E. coli
F1S1R1D3B4P4D03	F1S1R2D3B1P4A05	1	37	155.4	147.62999999999997-163.17	222	0	0	0	1	0	0	1	1	E. coli
F1S1R1D3B4P4D03	F1S1R2D3B1P4H04	1	36	155.4	147.62999999999997-163.17	222	0	0	0	1	0	0	1	1	E. coli
F1S1R1D3B4P4D03	F1S1R2D3B1P5C07	0	309	157.5	149.625-165.375	225	0	0	0	0	0	0	0	0	E. coli
F1S1R1D3B4P4D03	F1S1R2D3B1P5E11	1	64	158.9	150.95499999999998-166.84499999999997	227	0	0	0	1	0	0	1	1	E. coli
F1S1R1D3B4P4D03	F1S1R2D3B1P5G05	1	38	156.8	148.95999999999998-164.64	224	0	0	0	1	0	0	1	1	E. coli
F1S1R1D3B4P4D03	F1S1R2D3B1P5H05	1	37	156.8	148.95999999999998-164.64	224	0	0	0	1	0	0	1	1	E. coli
F1S1R1D3B4P4D03	F1S1R2D3B2P1D04	1	74	161.0	152.95-169.05	230	0	0	0	1	0	0	1	1	E. coli
F1S1R1D3B4P4D03	F1S1R2D3B2P2G04	1	73	165.9	157.60499999999996-174.195	237	0	0	0	1	0	0	1	1	E. coli
F1S1R1D3B4P4D03	F1S1R2D3B2P2H02	1	36	163.1	154.945-171.255	233	0	0	0	1	0	0	1	1	E. coli
F1S1R1D3B4P4D03	F1S1R2D3B2P2H11	1	7	164.5	156.275-172.725	235	1	1	1	1	0	0	1	1	E. coli
F1S1R1D3B4P4D03	F1S1R2D3B2P2H12	0	451	167.3	158.93499999999997-175.665	239	0	0	0	0	0	0	0	0	E. coli
F1S1R1D3B4P4D03	F1S1R2D3B2P5D01	1	74	170.1	161.595-178.605	243	0	0	0	1	0	0	1	1	E. coli
F1S1R1D3B4P4D03	F1S1R2D3B2P5F06	1	25	170.8	162.25999999999996-179.34	244	0	0	1	1	0	0	1	1	E. coli
F1S1R1D3B4P4D03	F1S1R2D3B2P5F07	0	488	171.5	162.92499999999998-180.07500000000002	245	0	0	0	0	0	0	0	0	E. coli
F1S1R1D3B4P4D03	F1S1R2D3B2P5H01	1	36	170.8	162.25999999999996-179.34	244	0	0	0	1	0	0	1	1	E. coli
F1S1R1D3B4P4D03	F1S1R2D3B3P2B02	0	486	175.7	166.915-184.48499999999999	251	0	0	0	0	0	0	0	0	E. coli
F1S1R1D3B4P4D03	F1S1R2D3B3P2C07	1	73	177.8	168.90999999999997-186.69	254	0	0	0	1	0	0	1	1	E. coli
F1S1R1D3B4P4D03	F1S1R2D3B3P2F11	0	488	177.1	168.24499999999998-185.955	253	0	0	0	0	0	0	0	0	E. coli
F1S1R1D3B4P4D03	F1S1R2D3B3P3D12	0	311	180.6	171.57-189.63	258	0	0	0	0	0	0	0	0	E. coli
F1S1R1D3B4P4D03	F1S1R2D3B3P3E12	0	305	180.6	171.57-189.63	258	0	0	0	0	0	0	0	0	E. coli
F1S1R1D3B4P4D03	F1S1R2D3B3P4C03	0	459	182.0	172.9-191.1	260	0	0	0	0	0	0	0	0	E. coli
F1S1R1D3B4P4D03	F1S1R2D3B4P4G08	0	1684	191.8	182.20999999999998-201.39	274	0	0	0	0	0	0	0	0	E. coli
F1S1R1D3B4P4D03	kp_bs_193	0	447	84.0	79.8-88.2	120	0	0	0	0	0	0	0	0	E. coli
F1S1R1D3B4P4D03	kp_bs_206	0	447	152.6	144.97-160.23	218	0	0	0	0	0	0	0	0	E. coli
F1S1R1D3B4P4D03	kp_bs_209	0	447	158.9	150.95499999999998-166.84499999999997	227	0	0	0	0	0	0	0	0	E. coli
F1S1R1D3B4P4D03	SH010621x2x69	1	20	74.89999999999999	71.15499999999999-78.645	107	0	0	1	1	0	1	1	1	E. coli
F1S1R1D3B4P4D03	SH011020x2x82	0	561	254.1	241.39499999999998-266.805	363	0	0	0	0	0	0	0	0	E. coli
F1S1R1D3B4P4D03	SH011020x2x93	0	463	249.2	236.73999999999998-261.66	356	0	0	0	0	0	0	0	0	E. coli
F1S1R1D3B4P4D03	SH020921x1x6	1	16	64.39999999999999	61.179999999999986-67.61999999999999	92	0	1	1	1	0	1	1	1	E. coli
F1S1R1D3B4P4D03	SH020921x2x05	0	477	56.0	53.199999999999996-58.800000000000004	80	0	0	0	0	0	0	0	0	E. coli
F1S1R1D3B4P4D03	SH020921x2x31	0	483	54.6	51.86999999999999-57.33	78	0	0	0	0	0	0	0	0	E. coli
F1S1R1D3B4P4D03	SH030621x2x65_A00559	0	372	67.89999999999999	64.505-71.29499999999999	97	0	0	0	0	0	0	0	0	E. coli
F1S1R1D3B4P4D03	SH030621x2x88_A00559	0	450	240.8	228.75999999999996-252.84	344	0	0	0	0	0	0	0	0	E. coli
F1S1R1D3B4P4D03	SH031220x1x22	1	20	215.6	204.82-226.38	308	0	0	1	1	0	0	0	1	E. coli
F1S1R1D3B4P4D03	SH040221x1x42	1	23	457.8	434.9099999999999-480.69	654	0	0	1	1	0	0	0	0	E. coli
F1S1R1D3B4P4D03	SH040221x1x57	1	386	454.3	431.5849999999999-477.015	649	0	0	0	0	0	0	0	0	E. coli
F1S1R1D3B4P4D03	SH040221x1x79	1	37	446.6	424.2699999999999-468.93	638	0	0	0	1	0	0	0	0	E. coli
F1S1R1D3B4P4D03	SH040221x2x21	0	446	422.1	400.99499999999995-443.205	603	0	0	0	0	0	0	0	0	E. coli
F1S1R1D3B4P4D03	SH040221x2x32	0	920	424.2	402.98999999999995-445.41	606	0	0	0	0	0	0	0	0	E. coli
F1S1R1D3B4P4D03	SH040221x2x75	1	49	414.4	393.67999999999995-435.12	592	0	0	0	1	0	0	0	0	E. coli
F1S1R1D3B4P4D03	SH040221x2x83	1	325	411.6	391.0199999999999-432.18	588	0	0	0	0	0	0	0	0	E. coli
F1S1R1D3B4P4D03	SH040321x2x06	0	463	204.4	194.17999999999998-214.61999999999998	292	0	0	0	0	0	0	0	0	E. coli
F1S1R1D3B4P4D03	SH040321x2x23	1	83	198.1	188.195-208.005	283	0	0	0	1	0	0	0	1	E. coli
F1S1R1D3B4P4D03	SH040321x2x34	1	133	196.7	186.86499999999998-206.535	281	0	0	0	0	0	0	0	1	E. coli
F1S1R1D3B4P4D03	SH040321x2x36	1	16	197.4	187.52999999999997-207.26999999999998	282	0	1	1	1	0	0	0	1	E. coli
F1S1R1D3B4P4D03	SH040321x2x63	0	696	191.1	181.545-200.655	273	0	0	0	0	0	0	0	0	E. coli
F1S1R1D3B4P4D03	SH060521x1x55	0	315	100.1	95.09499999999998-105.105	143	0	0	0	0	0	0	0	0	E. coli
F1S1R1D3B4P4D03	SH061021x1x66	1	14	7.0	6.6499999999999995-7.3500000000000005	10	0	1	1	1	1	1	1	1	E. coli
F1S1R1D3B4P4D03	SH081020x1x83	0	457	365.4	347.12999999999994-383.67	522	0	0	0	0	0	0	0	0	E. coli
F1S1R1D3B4P4D03	SH081020x1x91	0	456	361.9	343.80499999999995-379.995	517	0	0	0	0	0	0	0	0	E. coli
F1S1R1D3B4P4D03	SH081020x2x67	1	91	358.4	340.47999999999996-376.32	512	0	0	0	1	0	0	0	0	E. coli
F1S1R1D3B4P4D03	SH081020x2x72	0	457	355.6	337.81999999999994-373.38	508	0	0	0	0	0	0	0	0	E. coli
F1S1R1D3B4P4D03	SH090321x1x92	0	868	178.5	169.575-187.425	255	0	0	0	0	0	0	0	0	E. coli
F1S1R1D3B4P4D03	SH140421x1x19	0	358	117.6	111.71999999999998-123.48	168	0	0	0	0	0	0	0	0	E. coli
F1S1R1D3B4P4D03	SH140421x1x34	0	359	117.6	111.71999999999998-123.48	168	0	0	0	0	0	0	0	0	E. coli
F1S1R1D3B4P4D03	SH150921x2x14	0	457	41.3	39.23499999999999-43.365	59	0	0	0	0	0	0	0	0	E. coli
F1S1R1D3B4P4D03	SH150921x2x72	0	60	39.2	37.239999999999995-41.16	56	0	0	0	1	0	0	0	0	E. coli
F1S1R1D3B4P4D03	SH158x23	0	426	159.6	151.61999999999998-167.58	228	0	0	0	0	0	0	0	0	E. coli
F1S1R1D3B4P4D03	SH159x67	1	12	163.8	155.60999999999999-171.98999999999998	234	0	1	1	1	0	0	1	1	E. coli
F1S1R1D3B4P4D03	SH161121x2x4	0	380	36.4	34.58-38.22	52	0	0	0	0	0	0	0	0	E. coli
F1S1R1D3B4P4D03	SH162x44	0	370	169.4	160.92999999999998-177.86999999999998	242	0	0	0	0	0	0	0	0	E. coli
F1S1R1D3B4P4D03	SH170321x2x28	1	25	151.2	143.64-158.76	216	0	0	1	1	0	0	1	1	E. coli
F1S1R1D3B4P4D03	SH171220x2x24	0	480	360.5	342.47499999999997-378.52500000000003	515	0	0	0	0	0	0	0	0	E. coli
F1S1R1D3B4P4D03	SH171x36	0	1364	192.5	182.875-202.125	275	0	0	0	0	0	0	0	0	E. coli
F1S1R1D3B4P4D03	SH181120x2x76	0	447	239.4	227.42999999999998-251.36999999999998	342	0	0	0	0	0	0	0	0	E. coli
F1S1R1D3B4P4D03	SH181120x2x93	0	444	225.4	214.12999999999997-236.67	322	0	0	0	0	0	0	0	0	E. coli
F1S1R1D3B4P4D03	SH182x42	0	702	213.5	202.825-224.175	305	0	0	0	0	0	0	0	0	E. coli
F1S1R1D3B4P4D03	SH184x49	0	1763	216.3	205.48499999999999-227.11499999999998	309	0	0	0	0	0	0	0	0	E. coli
F1S1R1D3B4P4D03	SH194X17	0	481	246.4	234.07999999999996-258.71999999999997	352	0	0	0	0	0	0	0	0	E. coli
F1S1R1D3B4P4D03	SH200921x1x59	1	18	28.0	26.599999999999998-29.400000000000002	40	0	1	1	1	1	1	1	1	E. coli
F1S1R1D3B4P4D03	SH200921x1x6	0	317	34.3	32.584999999999994-36.015	49	0	0	0	0	0	0	0	0	E. coli
F1S1R1D3B4P4D03	SH200921x2x15	0	355	23.1	21.944999999999997-24.255	33	0	0	0	0	0	0	0	0	E. coli
F1S1R1D3B4P4D03	SH207x46	1	35	275.1	261.34499999999997-288.85499999999996	393	0	0	0	1	0	0	0	0	E. coli
F1S1R1D3B4P4D03	SH208x41	0	1596	278.6	264.66999999999996-292.53	398	0	0	0	0	0	0	0	0	E. coli
F1S1R1D3B4P4D03	SH211020x1x14	1	267	337.4	320.53-354.27	482	0	0	0	0	0	0	0	0	E. coli
F1S1R1D3B4P4D03	SH211020x2x65	0	1577	368.9	350.455-387.34499999999997	527	0	0	0	0	0	0	0	0	E. coli
F1S1R1D3B4P4D03	SH211020x2x82	1	372	374.5	355.775-393.225	535	0	0	0	0	0	0	0	0	E. coli
F1S1R1D3B4P4D03	SH211020x2x94	1	25	396.9	377.05499999999995-416.745	567	0	0	1	1	0	0	0	0	E. coli
F1S1R1D3B4P4D03	SH220222x1x20	1	65	101.5	96.425-106.575	145	0	0	0	1	0	1	1	1	E. coli
F1S1R1D3B4P4D03	SH220222x1x54	1	20	105.0	99.75-110.25	150	0	0	1	1	0	1	1	1	E. coli
F1S1R1D3B4P4D03	SH220222x1x64	1	19	107.1	101.74499999999999-112.455	153	0	1	1	1	0	1	1	1	E. coli
F1S1R1D3B4P4D03	SH220422x1x22	0	710	142.1	134.99499999999998-149.205	203	0	0	0	0	0	0	0	0	E. coli
F1S1R1D3B4P4D03	SH220422x2x69	0	460	152.6	144.97-160.23	218	0	0	0	0	0	0	0	0	E. coli
F1S1R1D3B4P4D03	SH220921x1x24	0	455	15.4	14.629999999999997-16.169999999999998	22	0	0	0	0	0	0	0	0	E. coli
F1S1R1D3B4P4D03	SH220921x1x67	0	18	9.8	9.309999999999999-10.29	14	0	1	1	1	0	0	0	0	E. coli
F1S1R1D3B4P4D03	SH220921x1x70	0	372	11.9	11.304999999999998-12.495	17	0	0	0	0	0	0	0	0	E. coli
F1S1R1D3B4P4D03	SH220921x1x75	0	762	9.1	8.645-9.555	13	0	0	0	0	0	0	0	0	E. coli
F1S1R1D3B4P4D03	SH220921x2x81	0	458	1.4	1.3299999999999998-1.47	2	0	0	0	0	0	0	0	0	E. coli
F1S1R1D3B4P4D03	SH221020x2x42	0	809	398.3	378.38499999999993-418.215	569	0	0	0	0	0	0	0	0	E. coli
F1S1R1D3B4P4D03	SH221x59	1	38	308.0	292.59999999999997-323.40000000000003	440	0	0	0	1	0	0	0	0	E. coli
F1S1R1D3B4P4D03	SH225x51	0	451	320.6	304.56999999999994-336.63	458	0	0	0	0	0	0	0	0	E. coli
F1S1R1D3B4P4D03	SH228skumx03	1	17	319.9	303.905-335.895	457	0	1	1	1	0	0	0	0	E. coli
F1S1R1D3B4P4D03	SH229x13	1	15	322.7	306.565-338.835	461	0	1	1	1	0	0	0	0	E. coli
F1S1R1D3B4P4D03	SH230321x2x10	0	257	140.0	133.0-147.0	200	0	0	0	0	0	0	0	0	E. coli
F1S1R1D3B4P4D03	SH230321x2x37	0	431	139.3	132.33499999999998-146.265	199	0	0	0	0	0	0	0	0	E. coli
F1S1R1D3B4P4D03	SH230920x2x90	0	590	260.4	247.37999999999997-273.42	372	0	0	0	0	0	0	0	0	E. coli
F1S1R1D3B4P4D03	SH250322x1x35	0	507	135.1	128.345-141.855	193	0	0	0	0	0	0	0	0	E. coli
F1S1R1D3B4P4D03	SH250322x1x44	1	18	136.5	129.67499999999998-143.32500000000002	195	0	1	1	1	0	0	1	1	E. coli
F1S1R1D3B4P4D03	SH260321x1x12	0	505	134.4	127.67999999999998-141.11999999999998	192	0	0	0	0	0	0	0	0	E. coli
F1S1R1D3B4P4D03	SH260321x2x41	0	449	122.5	116.37499999999999-128.625	175	0	0	0	0	0	0	0	0	E. coli
F1S1R1D3B4P4D03	SH260321x2x69	1	15	117.6	111.71999999999998-123.48	168	0	1	1	1	0	1	1	1	E. coli
F1S1R1D3B4P4D03	SH260321x2x96	0	455	118.3	112.38499999999999-124.215	169	0	0	0	0	0	0	0	0	E. coli
F1S1R1D3B4P4D03	SH280122x1x62	0	464	87.5	83.125-91.875	125	0	0	0	0	0	0	0	0	E. coli
F1S1R1D3B4P4D03	SH300920x2x82	0	470	308.7	293.265-324.135	441	0	0	0	0	0	0	0	0	E. coli
F1S1R1D3B4P5B01	F1S1R1D3B4P5E01	0	215	0.0	0.0-0.0	0	0	0	0	0	0	0	0	0	E. coli
F1S1R1D3B4P5B01	F1S1R1D3B4P5G08	0	185	0.0	0.0-0.0	0	0	0	0	0	0	0	0	0	E. coli
F1S1R1D3B4P5B01	F1S1R1D4B1P2D04	0	446	4.199999999999999	3.9899999999999993-4.409999999999999	6	0	0	0	0	0	0	0	0	E. coli
F1S1R1D3B4P5B01	F1S1R1D4B1P2D05	0	446	4.199999999999999	3.9899999999999993-4.409999999999999	6	0	0	0	0	0	0	0	0	E. coli
F1S1R1D3B4P5B01	F1S1R1D4B1P3E11	0	103	7.699999999999999	7.314999999999999-8.084999999999999	11	0	0	0	0	0	0	0	0	E. coli
F1S1R1D3B4P5B01	F1S1R1D4B1P4B11	0	152	11.2	10.639999999999999-11.76	16	0	0	0	0	0	0	0	0	E. coli
F1S1R1D3B4P5B01	F1S1R1D4B1P4B12	0	36	9.8	9.309999999999999-10.29	14	0	0	0	1	0	0	0	0	E. coli
F1S1R1D3B4P5B01	F1S1R1D4B1P4C12	0	39	9.8	9.309999999999999-10.29	14	0	0	0	1	0	0	0	0	E. coli
F1S1R1D3B4P5B01	F1S1R1D4B1P4D10	0	42	9.8	9.309999999999999-10.29	14	0	0	0	1	0	0	0	0	E. coli
F1S1R1D3B4P5B01	F1S1R1D4B1P4H09	0	36	9.8	9.309999999999999-10.29	14	0	0	0	1	0	0	0	0	E. coli
F1S1R1D3B4P5B01	F1S1R1D4B1P5B08	0	148	11.2	10.639999999999999-11.76	16	0	0	0	0	0	0	0	0	E. coli
F1S1R1D3B4P5B01	F1S1R1D4B1P5G06	0	36	9.8	9.309999999999999-10.29	14	0	0	0	1	0	0	0	0	E. coli
F1S1R1D3B4P5B01	F1S1R1D4B2P1A08	0	45	14.0	13.299999999999999-14.700000000000001	20	0	0	0	1	0	0	0	0	E. coli
F1S1R1D3B4P5B01	F1S1R1D4B2P1H12	0	113	16.1	15.294999999999996-16.904999999999998	23	0	0	0	0	0	0	0	0	E. coli
F1S1R1D3B4P5B01	F1S1R1D4B2P2G05	0	464	16.1	15.294999999999996-16.904999999999998	23	0	0	0	0	0	0	0	0	E. coli
F1S1R1D3B4P5B01	F1S1R1D4B2P2H05	0	417	16.1	15.294999999999996-16.904999999999998	23	0	0	0	0	0	0	0	0	E. coli
F1S1R1D3B4P5B01	F1S1R1D4B3P1C10	0	114	22.4	21.279999999999998-23.52	32	0	0	0	0	0	0	0	0	E. coli
F1S1R1D3B4P5B01	F1S1R1D4B3P3H01	0	98	25.9	24.604999999999997-27.195	37	0	0	0	1	0	0	0	0	E. coli
F1S1R1D3B4P5B01	F1S1R1D4B3P4B09	0	49	28.7	27.264999999999997-30.135	41	0	0	0	1	0	0	0	0	E. coli
F1S1R1D3B4P5B01	F1S1R1D4B4P1B01	0	458	32.9	31.254999999999995-34.545	47	0	0	0	0	0	0	0	0	E. coli
F1S1R1D3B4P5B01	F1S1R1D4B4P4H12	0	51	42.0	39.9-44.1	60	0	0	0	1	0	0	0	0	E. coli
F1S1R1D3B4P5B01	F1S1R2D1B1P1E10	0	52	46.9	44.555-49.245	67	0	0	0	1	0	0	0	0	E. coli
F1S1R1D3B4P5B01	F1S1R2D1B1P1F10	0	51	46.9	44.555-49.245	67	0	0	0	1	0	0	0	0	E. coli
F1S1R1D3B4P5B01	F1S1R2D1B1P2H11	0	453	49.7	47.214999999999996-52.184999999999995	71	0	0	0	0	0	0	0	0	E. coli
F1S1R1D3B4P5B01	F1S1R2D1B2P1B08	0	1446	56.7	53.864999999999995-59.535	81	0	0	0	0	0	0	0	0	E. coli
F1S1R1D3B4P5B01	F1S1R2D1B2P1D01	0	200	56.7	53.864999999999995-59.535	81	0	0	0	0	0	0	0	0	E. coli
F1S1R1D3B4P5B01	F1S1R2D1B2P2A08	1	50	56.7	53.864999999999995-59.535	81	0	0	0	1	1	1	1	1	E. coli
F1S1R1D3B4P5B01	F1S1R2D1B2P3B03	0	556	61.6	58.51999999999999-64.67999999999999	88	0	0	0	0	0	0	0	0	E. coli
F1S1R1D3B4P5B01	F1S1R2D1B2P3F03	0	461	61.6	58.51999999999999-64.67999999999999	88	0	0	0	0	0	0	0	0	E. coli
F1S1R1D3B4P5B01	F1S1R2D1B3P1H11	1	50	72.8	69.16-76.44	104	0	0	0	1	0	1	1	1	E. coli
F1S1R1D3B4P5B01	F1S1R2D1B4P1A07	1	55	85.39999999999999	81.12999999999998-89.67	122	0	0	0	1	0	1	1	1	E. coli
F1S1R1D3B4P5B01	F1S1R2D1B4P4F01	0	444	93.1	88.445-97.755	133	0	0	0	0	0	0	0	0	E. coli
F1S1R1D3B4P5B01	F1S1R2D1B4P4G12	1	55	95.2	90.43999999999998-99.96	136	0	0	0	1	0	1	1	1	E. coli
F1S1R1D3B4P5B01	F1S1R2D2B1P1D09	1	70	99.4	94.42999999999999-104.36999999999999	142	0	0	0	1	0	1	1	1	E. coli
F1S1R1D3B4P5B01	F1S1R2D2B1P3A12	1	84	102.9	97.75499999999998-108.045	147	0	0	0	1	0	1	1	1	E. coli
F1S1R1D3B4P5B01	F1S1R2D2B2P2A11	1	52	112.7	107.06499999999998-118.335	161	0	0	0	1	0	1	1	1	E. coli
F1S1R1D3B4P5B01	F1S1R2D2B2P2B08	0	453	110.6	105.07-116.13	158	0	0	0	0	0	0	0	0	E. coli
F1S1R1D3B4P5B01	F1S1R2D2B2P4G06	0	462	116.9	111.05499999999999-122.74499999999999	167	0	0	0	0	0	0	0	0	E. coli
F1S1R1D3B4P5B01	F1S1R2D2B3P2B07	0	438	122.5	116.37499999999999-128.625	175	0	0	0	0	0	0	0	0	E. coli
F1S1R1D3B4P5B01	F1S1R2D2B3P2C03	0	438	122.5	116.37499999999999-128.625	175	0	0	0	0	0	0	0	0	E. coli
F1S1R1D3B4P5B01	F1S1R2D2B3P3D02	1	54	125.3	119.035-131.565	179	0	0	0	1	0	1	1	1	E. coli
F1S1R1D3B4P5B01	F1S1R2D2B3P3F12	0	437	122.5	116.37499999999999-128.625	175	0	0	0	0	0	0	0	0	E. coli
F1S1R1D3B4P5B01	F1S1R2D2B3P3G12	0	437	122.5	116.37499999999999-128.625	175	0	0	0	0	0	0	0	0	E. coli
F1S1R1D3B4P5B01	F1S1R2D2B3P5A08	0	447	133.0	126.35-139.65	190	0	0	0	0	0	0	0	0	E. coli
F1S1R1D3B4P5B01	F1S1R2D2B4P1D03	0	463	134.4	127.67999999999998-141.11999999999998	192	0	0	0	0	0	0	0	0	E. coli
F1S1R1D3B4P5B01	F1S1R2D2B4P3H02	0	462	138.6	131.67-145.53	198	0	0	0	0	0	0	0	0	E. coli
F1S1R1D3B4P5B01	F1S1R2D2B4P3H09	0	463	141.4	134.32999999999998-148.46999999999997	202	0	0	0	0	0	0	0	0	E. coli
F1S1R1D3B4P5B01	F1S1R2D2B4P4D06	1	83	144.2	136.98999999999998-151.41	206	0	0	0	1	0	0	1	1	E. coli
F1S1R1D3B4P5B01	F1S1R2D2B4P4E11	0	463	144.2	136.98999999999998-151.41	206	0	0	0	0	0	0	0	0	E. coli
F1S1R1D3B4P5B01	F1S1R2D2B4P5C10	0	450	147.0	139.65-154.35	210	0	0	0	0	0	0	0	0	E. coli
F1S1R1D3B4P5B01	F1S1R2D2B4P5G12	0	451	147.0	139.65-154.35	210	0	0	0	0	0	0	0	0	E. coli
F1S1R1D3B4P5B01	F1S1R2D3B1P4A05	0	464	156.1	148.295-163.905	223	0	0	0	0	0	0	0	0	E. coli
F1S1R1D3B4P5B01	F1S1R2D3B1P4H04	0	463	156.1	148.295-163.905	223	0	0	0	0	0	0	0	0	E. coli
F1S1R1D3B4P5B01	F1S1R2D3B1P5C07	0	398	158.2	150.29-166.10999999999999	226	0	0	0	0	0	0	0	0	E. coli
F1S1R1D3B4P5B01	F1S1R2D3B1P5E11	0	488	159.6	151.61999999999998-167.58	228	0	0	0	0	0	0	0	0	E. coli
F1S1R1D3B4P5B01	F1S1R2D3B1P5G05	0	465	157.5	149.625-165.375	225	0	0	0	0	0	0	0	0	E. coli
F1S1R1D3B4P5B01	F1S1R2D3B1P5H05	0	464	157.5	149.625-165.375	225	0	0	0	0	0	0	0	0	E. coli
F1S1R1D3B4P5B01	F1S1R2D3B2P1D04	1	56	161.7	153.61499999999998-169.785	231	0	0	0	1	0	0	1	1	E. coli
F1S1R1D3B4P5B01	F1S1R2D3B2P2G04	1	55	166.6	158.26999999999998-174.93	238	0	0	0	1	0	0	1	1	E. coli
F1S1R1D3B4P5B01	F1S1R2D3B2P2H02	0	463	163.8	155.60999999999999-171.98999999999998	234	0	0	0	0	0	0	0	0	E. coli
F1S1R1D3B4P5B01	F1S1R2D3B2P2H11	0	443	165.2	156.93999999999997-173.46	236	0	0	0	0	0	0	0	0	E. coli
F1S1R1D3B4P5B01	F1S1R2D3B2P2H12	1	49	168.0	159.6-176.4	240	0	0	0	1	0	0	1	1	E. coli
F1S1R1D3B4P5B01	F1S1R2D3B2P5D01	1	56	170.8	162.25999999999996-179.34	244	0	0	0	1	0	0	1	1	E. coli
F1S1R1D3B4P5B01	F1S1R2D3B2P5F06	0	453	171.5	162.92499999999998-180.07500000000002	245	0	0	0	0	0	0	0	0	E. coli
F1S1R1D3B4P5B01	F1S1R2D3B2P5F07	1	84	172.2	163.58999999999997-180.81	246	0	0	0	1	0	0	1	1	E. coli
F1S1R1D3B4P5B01	F1S1R2D3B2P5H01	0	463	171.5	162.92499999999998-180.07500000000002	245	0	0	0	0	0	0	0	0	E. coli
F1S1R1D3B4P5B01	F1S1R2D3B3P2B02	1	82	176.4	167.57999999999998-185.21999999999997	252	0	0	0	1	0	0	1	1	E. coli
F1S1R1D3B4P5B01	F1S1R2D3B3P2C07	1	55	178.5	169.575-187.425	255	0	0	0	1	0	0	1	1	E. coli
F1S1R1D3B4P5B01	F1S1R2D3B3P2F11	1	84	177.8	168.90999999999997-186.69	254	0	0	0	1	0	0	1	1	E. coli
F1S1R1D3B4P5B01	F1S1R2D3B3P3D12	1	59	181.3	172.23499999999999-190.36499999999998	259	0	0	0	1	0	0	1	1	E. coli
F1S1R1D3B4P5B01	F1S1R2D3B3P3E12	1	49	181.3	172.23499999999999-190.36499999999998	259	0	0	0	1	0	0	1	1	E. coli
F1S1R1D3B4P5B01	F1S1R2D3B3P4C03	1	55	182.7	173.56499999999997-191.835	261	0	0	0	1	0	0	1	1	E. coli
F1S1R1D3B4P5B01	F1S1R2D3B4P4G08	0	1789	192.5	182.875-202.125	275	0	0	0	0	0	0	0	0	E. coli
F1S1R1D3B4P5B01	kp_bs_193	1	45	84.69999999999999	80.46499999999999-88.93499999999999	121	0	0	0	1	0	1	1	1	E. coli
F1S1R1D3B4P5B01	kp_bs_206	1	45	153.3	145.635-160.96499999999997	219	0	0	0	1	0	0	1	1	E. coli
F1S1R1D3B4P5B01	kp_bs_209	1	45	159.6	151.61999999999998-167.58	228	0	0	0	1	0	0	1	1	E. coli
F1S1R1D3B4P5B01	SH010621x2x69	0	447	74.19999999999999	70.48999999999998-77.91	106	0	0	0	0	0	0	0	0	E. coli
F1S1R1D3B4P5B01	SH011020x2x82	1	156	253.4	240.72999999999996-266.07	362	0	0	0	0	0	0	0	1	E. coli
F1S1R1D3B4P5B01	SH011020x2x93	1	58	248.5	236.07499999999996-260.92499999999995	355	0	0	0	1	0	0	0	1	E. coli
F1S1R1D3B4P5B01	SH020921x1x6	0	444	63.7	60.51499999999999-66.885	91	0	0	0	0	0	0	0	0	E. coli
F1S1R1D3B4P5B01	SH020921x2x05	0	89	55.3	52.535-58.065	79	0	0	0	1	0	0	0	0	E. coli
F1S1R1D3B4P5B01	SH020921x2x31	0	81	53.9	51.205-56.595	77	0	0	0	1	0	0	0	0	E. coli
F1S1R1D3B4P5B01	SH030621x2x65_A00559	0	456	67.19999999999999	63.83999999999999-70.55999999999999	96	0	0	0	0	0	0	0	0	E. coli
F1S1R1D3B4P5B01	SH030621x2x88_A00559	1	62	240.1	228.09499999999997-252.10500000000002	343	0	0	0	1	0	0	0	1	E. coli
F1S1R1D3B4P5B01	SH031220x1x22	0	449	214.9	204.15499999999997-225.64499999999998	307	0	0	0	0	0	0	0	0	E. coli
F1S1R1D3B4P5B01	SH040221x1x42	1	452	457.1	434.24499999999995-479.955	653	0	0	0	0	0	0	0	0	E. coli
F1S1R1D3B4P5B01	SH040221x1x57	1	470	453.6	430.91999999999996-476.28	648	0	0	0	0	0	0	0	0	E. coli
F1S1R1D3B4P5B01	SH040221x1x79	1	466	445.9	423.60499999999996-468.195	637	0	0	0	0	0	0	0	0	E. coli
F1S1R1D3B4P5B01	SH040221x2x21	1	44	421.4	400.33-442.46999999999997	602	0	0	0	1	0	0	0	0	E. coli
F1S1R1D3B4P5B01	SH040221x2x32	0	948	423.5	402.325-444.675	605	0	0	0	0	0	0	0	0	E. coli
F1S1R1D3B4P5B01	SH040221x2x75	0	478	413.7	393.015-434.385	591	0	0	0	0	0	0	0	0	E. coli
F1S1R1D3B4P5B01	SH040221x2x83	1	367	410.9	390.35499999999996-431.445	587	0	0	0	0	0	0	0	0	E. coli
F1S1R1D3B4P5B01	SH040321x2x06	1	58	203.7	193.515-213.885	291	0	0	0	1	0	0	0	1	E. coli
F1S1R1D3B4P5B01	SH040321x2x23	1	68	197.4	187.52999999999997-207.26999999999998	282	0	0	0	1	0	0	0	1	E. coli
F1S1R1D3B4P5B01	SH040321x2x34	0	405	196.0	186.2-205.8	280	0	0	0	0	0	0	0	0	E. coli
F1S1R1D3B4P5B01	SH040321x2x36	0	444	196.7	186.86499999999998-206.535	281	0	0	0	0	0	0	0	0	E. coli
F1S1R1D3B4P5B01	SH040321x2x63	0	286	190.4	180.87999999999997-199.92	272	0	0	0	0	0	0	0	0	E. coli
F1S1R1D3B4P5B01	SH060521x1x55	0	356	99.4	94.42999999999999-104.36999999999999	142	0	0	0	0	0	0	0	0	E. coli
F1S1R1D3B4P5B01	SH061021x1x66	0	442	7.699999999999999	7.314999999999999-8.084999999999999	11	0	0	0	0	0	0	0	0	E. coli
F1S1R1D3B4P5B01	SH081020x1x83	1	52	364.7	346.465-382.935	521	0	0	0	1	0	0	0	0	E. coli
F1S1R1D3B4P5B01	SH081020x1x91	1	53	361.2	343.14-379.26	516	0	0	0	1	0	0	0	0	E. coli
F1S1R1D3B4P5B01	SH081020x2x67	0	424	357.7	339.815-375.585	511	0	0	0	0	0	0	0	0	E. coli
F1S1R1D3B4P5B01	SH081020x2x72	1	52	354.9	337.155-372.645	507	0	0	0	1	0	0	0	0	E. coli
F1S1R1D3B4P5B01	SH090321x1x92	0	798	177.8	168.90999999999997-186.69	254	0	0	0	0	0	0	0	0	E. coli
F1S1R1D3B4P5B01	SH140421x1x19	0	343	116.9	111.05499999999999-122.74499999999999	167	0	0	0	0	0	0	0	0	E. coli
F1S1R1D3B4P5B01	SH140421x1x34	0	344	116.9	111.05499999999999-122.74499999999999	167	0	0	0	0	0	0	0	0	E. coli
F1S1R1D3B4P5B01	SH150921x2x14	0	51	40.6	38.56999999999999-42.629999999999995	58	0	0	0	1	0	0	0	0	E. coli
F1S1R1D3B4P5B01	SH150921x2x72	0	41	38.5	36.574999999999996-40.425000000000004	55	0	0	0	1	0	0	0	0	E. coli
F1S1R1D3B4P5B01	SH158x23	1	48	160.3	152.28499999999997-168.315	229	0	0	0	1	0	0	1	1	E. coli
F1S1R1D3B4P5B01	SH159x67	0	440	164.5	156.275-172.725	235	0	0	0	0	0	0	0	0	E. coli
F1S1R1D3B4P5B01	SH161121x2x4	0	464	37.1	35.24499999999999-38.955	53	0	0	0	0	0	0	0	0	E. coli
F1S1R1D3B4P5B01	SH162x44	0	454	170.1	161.595-178.605	243	0	0	0	0	0	0	0	0	E. coli
F1S1R1D3B4P5B01	SH170321x2x28	0	453	150.5	142.975-158.025	215	0	0	0	0	0	0	0	0	E. coli
F1S1R1D3B4P5B01	SH171220x2x24	1	75	359.8	341.80999999999995-377.78999999999996	514	0	0	0	1	0	0	0	0	E. coli
F1S1R1D3B4P5B01	SH171x36	0	1294	193.2	183.54-202.85999999999999	276	0	0	0	0	0	0	0	0	E. coli
F1S1R1D3B4P5B01	SH181120x2x76	0	783	238.7	226.765-250.635	341	0	0	0	0	0	0	0	0	E. coli
F1S1R1D3B4P5B01	SH181120x2x93	1	55	224.7	213.46499999999997-235.935	321	0	0	0	1	0	0	0	1	E. coli
F1S1R1D3B4P5B01	SH182x42	0	668	214.2	203.48999999999998-224.91	306	0	0	0	0	0	0	0	0	E. coli
F1S1R1D3B4P5B01	SH184x49	0	1359	217.0	206.14999999999998-227.85000000000002	310	0	0	0	0	0	0	0	0	E. coli
F1S1R1D3B4P5B01	SH194X17	0	447	247.1	234.74499999999998-259.455	353	0	0	0	0	0	0	0	0	E. coli
F1S1R1D3B4P5B01	SH200921x1x59	0	446	27.3	25.934999999999995-28.665	39	0	0	0	0	0	0	0	0	E. coli
F1S1R1D3B4P5B01	SH200921x1x6	0	358	33.59999999999999	31.919999999999995-35.279999999999994	48	0	0	0	0	0	0	0	0	E. coli
F1S1R1D3B4P5B01	SH200921x2x15	0	228	22.4	21.279999999999998-23.52	32	0	0	0	0	0	0	0	0	E. coli
F1S1R1D3B4P5B01	SH207x46	0	367	275.8	262.00999999999993-289.59	394	0	0	0	0	0	0	0	0	E. coli
F1S1R1D3B4P5B01	SH208x41	0	1717	279.3	265.3349999999999-293.265	399	0	0	0	0	0	0	0	0	E. coli
F1S1R1D3B4P5B01	SH211020x1x14	1	298	336.7	319.86499999999995-353.535	481	0	0	0	0	0	0	0	0	E. coli
F1S1R1D3B4P5B01	SH211020x2x65	0	1698	368.2	349.78999999999996-386.61	526	0	0	0	0	0	0	0	0	E. coli
F1S1R1D3B4P5B01	SH211020x2x82	0	456	373.8	355.10999999999996-392.48999999999995	534	0	0	0	0	0	0	0	0	E. coli
F1S1R1D3B4P5B01	SH211020x2x94	0	453	396.2	376.39-416.01	566	0	0	0	0	0	0	0	0	E. coli
F1S1R1D3B4P5B01	SH220222x1x20	1	48	102.2	97.08999999999999-107.30999999999999	146	0	0	0	1	0	1	1	1	E. coli
F1S1R1D3B4P5B01	SH220222x1x54	0	448	105.7	100.41499999999998-110.985	151	0	0	0	0	0	0	0	0	E. coli
F1S1R1D3B4P5B01	SH220222x1x64	0	447	107.8	102.41-113.19	154	0	0	0	0	0	0	0	0	E. coli
F1S1R1D3B4P5B01	SH220422x1x22	0	296	142.8	135.65999999999997-149.94	204	0	0	0	0	0	0	0	0	E. coli
F1S1R1D3B4P5B01	SH220422x2x69	1	57	153.3	145.635-160.96499999999997	219	0	0	0	1	0	0	1	1	E. coli
F1S1R1D3B4P5B01	SH220921x1x24	0	50	14.7	13.964999999999998-15.435	21	0	0	0	1	0	0	0	0	E. coli
F1S1R1D3B4P5B01	SH220921x1x67	0	446	9.1	8.645-9.555	13	0	0	0	0	0	0	0	0	E. coli
F1S1R1D3B4P5B01	SH220921x1x70	0	456	11.2	10.639999999999999-11.76	16	0	0	0	0	0	0	0	0	E. coli
F1S1R1D3B4P5B01	SH220921x1x75	0	356	8.399999999999999	7.979999999999999-8.819999999999999	12	0	0	0	0	0	0	0	0	E. coli
F1S1R1D3B4P5B01	SH220921x2x81	0	54	0.7	0.6649999999999999-0.735	1	0	0	0	1	0	0	0	0	E. coli
F1S1R1D3B4P5B01	SH221020x2x42	0	725	397.6	377.71999999999997-417.47999999999996	568	0	0	0	0	0	0	0	0	E. coli
F1S1R1D3B4P5B01	SH221x59	0	466	308.7	293.265-324.135	441	0	0	0	0	0	0	0	0	E. coli
F1S1R1D3B4P5B01	SH225x51	1	49	321.3	305.23499999999996-337.36499999999995	459	0	0	0	1	0	0	0	0	E. coli
F1S1R1D3B4P5B01	SH228skumx03	0	445	320.6	304.56999999999994-336.63	458	0	0	0	0	0	0	0	0	E. coli
F1S1R1D3B4P5B01	SH229x13	0	443	323.4	307.22999999999996-339.57	462	0	0	0	0	0	0	0	0	E. coli
F1S1R1D3B4P5B01	SH230321x2x10	0	287	139.3	132.33499999999998-146.265	199	0	0	0	0	0	0	0	0	E. coli
F1S1R1D3B4P5B01	SH230321x2x37	1	43	138.6	131.67-145.53	198	0	0	0	1	0	0	1	1	E. coli
F1S1R1D3B4P5B01	SH230920x2x90	0	675	259.7	246.71499999999997-272.685	371	0	0	0	0	0	0	0	0	E. coli
F1S1R1D3B4P5B01	SH250322x1x35	1	105	135.8	129.01-142.58999999999997	194	0	0	0	0	0	0	1	1	E. coli
F1S1R1D3B4P5B01	SH250322x1x44	0	446	137.2	130.33999999999997-144.06	196	0	0	0	0	0	0	0	0	E. coli
F1S1R1D3B4P5B01	SH260321x1x12	1	83	133.7	127.01499999999999-140.385	191	0	0	0	1	0	0	1	1	E. coli
F1S1R1D3B4P5B01	SH260321x2x41	1	43	121.8	115.71-127.89	174	0	0	0	1	0	1	1	1	E. coli
F1S1R1D3B4P5B01	SH260321x2x69	0	443	116.9	111.05499999999999-122.74499999999999	167	0	0	0	0	0	0	0	0	E. coli
F1S1R1D3B4P5B01	SH260321x2x96	1	51	117.6	111.71999999999998-123.48	168	0	0	0	1	0	1	1	1	E. coli
F1S1R1D3B4P5B01	SH280122x1x62	1	59	88.19999999999999	83.78999999999999-92.60999999999999	126	0	0	0	1	0	1	1	1	E. coli
F1S1R1D3B4P5B01	SH300920x2x82	1	65	308.0	292.59999999999997-323.40000000000003	440	0	0	0	1	0	0	0	0	E. coli
F1S1R1D3B4P5E01	F1S1R1D4B1P2D04	0	438	4.199999999999999	3.9899999999999993-4.409999999999999	6	0	0	0	0	0	0	0	0	E. coli
F1S1R1D3B4P5E01	F1S1R1D4B1P2D05	0	438	4.199999999999999	3.9899999999999993-4.409999999999999	6	0	0	0	0	0	0	0	0	E. coli
F1S1R1D3B4P5E01	F1S1R1D4B1P3E11	0	262	7.699999999999999	7.314999999999999-8.084999999999999	11	0	0	0	0	0	0	0	0	E. coli
F1S1R1D3B4P5E01	F1S1R1D4B1P4B11	0	335	11.2	10.639999999999999-11.76	16	0	0	0	0	0	0	0	0	E. coli
F1S1R1D3B4P5E01	F1S1R1D4B1P4B12	0	219	9.8	9.309999999999999-10.29	14	0	0	0	0	0	0	0	0	E. coli
F1S1R1D3B4P5E01	F1S1R1D4B1P4C12	0	222	9.8	9.309999999999999-10.29	14	0	0	0	0	0	0	0	0	E. coli
F1S1R1D3B4P5E01	F1S1R1D4B1P4D10	0	225	9.8	9.309999999999999-10.29	14	0	0	0	0	0	0	0	0	E. coli
F1S1R1D3B4P5E01	F1S1R1D4B1P4H09	0	219	9.8	9.309999999999999-10.29	14	0	0	0	0	0	0	0	0	E. coli
F1S1R1D3B4P5E01	F1S1R1D4B1P5B08	0	331	11.2	10.639999999999999-11.76	16	0	0	0	0	0	0	0	0	E. coli
F1S1R1D3B4P5E01	F1S1R1D4B1P5G06	0	219	9.8	9.309999999999999-10.29	14	0	0	0	0	0	0	0	0	E. coli
F1S1R1D3B4P5E01	F1S1R1D4B2P1A08	0	101	14.0	13.299999999999999-14.700000000000001	20	0	0	0	0	0	0	0	0	E. coli
F1S1R1D3B4P5E01	F1S1R1D4B2P1H12	0	285	16.1	15.294999999999996-16.904999999999998	23	0	0	0	0	0	0	0	0	E. coli
F1S1R1D3B4P5E01	F1S1R1D4B2P2G05	0	475	16.1	15.294999999999996-16.904999999999998	23	0	0	0	0	0	0	0	0	E. coli
F1S1R1D3B4P5E01	F1S1R1D4B2P2H05	0	415	16.1	15.294999999999996-16.904999999999998	23	0	0	0	0	0	0	0	0	E. coli
F1S1R1D3B4P5E01	F1S1R1D4B3P1C10	0	289	22.4	21.279999999999998-23.52	32	0	0	0	0	0	0	0	0	E. coli
F1S1R1D3B4P5E01	F1S1R1D4B3P3H01	0	270	25.9	24.604999999999997-27.195	37	0	0	0	0	0	0	0	0	E. coli
F1S1R1D3B4P5E01	F1S1R1D4B3P4B09	0	224	28.7	27.264999999999997-30.135	41	0	0	0	0	0	0	0	0	E. coli
F1S1R1D3B4P5E01	F1S1R1D4B4P1B01	0	447	32.9	31.254999999999995-34.545	47	0	0	0	0	0	0	0	0	E. coli
F1S1R1D3B4P5E01	F1S1R1D4B4P3F02	0	215	35.0	33.25-36.75	50	0	0	0	0	0	0	0	0	E. coli
F1S1R1D3B4P5E01	F1S1R1D4B4P4H12	0	224	42.0	39.9-44.1	60	0	0	0	0	0	0	0	0	E. coli
F1S1R1D3B4P5E01	F1S1R2D1B1P1E10	0	225	46.9	44.555-49.245	67	0	0	0	0	0	0	0	0	E. coli
F1S1R1D3B4P5E01	F1S1R2D1B1P1F10	0	224	46.9	44.555-49.245	67	0	0	0	0	0	0	0	0	E. coli
F1S1R1D3B4P5E01	F1S1R2D1B1P2H11	0	445	49.7	47.214999999999996-52.184999999999995	71	0	0	0	0	0	0	0	0	E. coli
F1S1R1D3B4P5E01	F1S1R2D1B2P1B08	0	1619	56.7	53.864999999999995-59.535	81	0	0	0	0	0	0	0	0	E. coli
F1S1R1D3B4P5E01	F1S1R2D1B2P1D01	0	373	56.7	53.864999999999995-59.535	81	0	0	0	0	0	0	0	0	E. coli
F1S1R1D3B4P5E01	F1S1R2D1B2P2A08	0	225	56.7	53.864999999999995-59.535	81	0	0	0	0	0	0	0	0	E. coli
F1S1R1D3B4P5E01	F1S1R2D1B2P3B03	0	730	61.6	58.51999999999999-64.67999999999999	88	0	0	0	0	0	0	0	0	E. coli
F1S1R1D3B4P5E01	F1S1R2D1B2P3F03	0	444	61.6	58.51999999999999-64.67999999999999	88	0	0	0	0	0	0	0	0	E. coli
F1S1R1D3B4P5E01	F1S1R2D1B3P1F07	0	214	71.39999999999999	67.82999999999998-74.97	102	0	0	0	0	0	0	0	0	E. coli
F1S1R1D3B4P5E01	F1S1R2D1B3P1H11	0	223	72.8	69.16-76.44	104	0	0	0	0	0	0	0	0	E. coli
F1S1R1D3B4P5E01	F1S1R2D1B4P1A07	0	214	85.39999999999999	81.12999999999998-89.67	122	0	0	0	0	0	0	0	0	E. coli
F1S1R1D3B4P5E01	F1S1R2D1B4P4F01	0	436	93.1	88.445-97.755	133	0	0	0	0	0	0	0	0	E. coli
F1S1R1D3B4P5E01	F1S1R2D1B4P4G12	0	229	95.2	90.43999999999998-99.96	136	0	0	0	0	0	0	0	0	E. coli
F1S1R1D3B4P5E01	F1S1R2D2B1P1D09	0	243	99.4	94.42999999999999-104.36999999999999	142	0	0	0	0	0	0	0	0	E. coli
F1S1R1D3B4P5E01	F1S1R2D2B1P3A12	0	257	102.9	97.75499999999998-108.045	147	0	0	0	0	0	0	0	0	E. coli
F1S1R1D3B4P5E01	F1S1R2D2B2P2A11	0	225	112.7	107.06499999999998-118.335	161	0	0	0	0	0	0	0	0	E. coli
F1S1R1D3B4P5E01	F1S1R2D2B2P2B08	0	445	110.6	105.07-116.13	158	0	0	0	0	0	0	0	0	E. coli
F1S1R1D3B4P5E01	F1S1R2D2B2P4G06	0	454	116.9	111.05499999999999-122.74499999999999	167	0	0	0	0	0	0	0	0	E. coli
F1S1R1D3B4P5E01	F1S1R2D2B3P2B07	0	430	122.5	116.37499999999999-128.625	175	0	0	0	0	0	0	0	0	E. coli
F1S1R1D3B4P5E01	F1S1R2D2B3P2C03	0	430	122.5	116.37499999999999-128.625	175	0	0	0	0	0	0	0	0	E. coli
F1S1R1D3B4P5E01	F1S1R2D2B3P3D02	0	224	125.3	119.035-131.565	179	0	0	0	0	0	0	0	0	E. coli
F1S1R1D3B4P5E01	F1S1R2D2B3P3F12	0	429	122.5	116.37499999999999-128.625	175	0	0	0	0	0	0	0	0	E. coli
F1S1R1D3B4P5E01	F1S1R2D2B3P3G12	0	429	122.5	116.37499999999999-128.625	175	0	0	0	0	0	0	0	0	E. coli
F1S1R1D3B4P5E01	F1S1R2D2B3P5A08	0	439	133.0	126.35-139.65	190	0	0	0	0	0	0	0	0	E. coli
F1S1R1D3B4P5E01	F1S1R2D2B4P1D03	0	455	134.4	127.67999999999998-141.11999999999998	192	0	0	0	0	0	0	0	0	E. coli
F1S1R1D3B4P5E01	F1S1R2D2B4P3H02	0	454	138.6	131.67-145.53	198	0	0	0	0	0	0	0	0	E. coli
F1S1R1D3B4P5E01	F1S1R2D2B4P3H09	0	455	141.4	134.32999999999998-148.46999999999997	202	0	0	0	0	0	0	0	0	E. coli
F1S1R1D3B4P5E01	F1S1R2D2B4P4D06	0	256	144.2	136.98999999999998-151.41	206	0	0	0	0	0	0	0	0	E. coli
F1S1R1D3B4P5E01	F1S1R2D2B4P4E11	0	455	144.2	136.98999999999998-151.41	206	0	0	0	0	0	0	0	0	E. coli
F1S1R1D3B4P5E01	F1S1R2D2B4P5C10	0	442	147.0	139.65-154.35	210	0	0	0	0	0	0	0	0	E. coli
F1S1R1D3B4P5E01	F1S1R2D2B4P5G12	0	443	147.0	139.65-154.35	210	0	0	0	0	0	0	0	0	E. coli
F1S1R1D3B4P5E01	F1S1R2D3B1P4A05	0	456	156.1	148.295-163.905	223	0	0	0	0	0	0	0	0	E. coli
F1S1R1D3B4P5E01	F1S1R2D3B1P4H04	0	455	156.1	148.295-163.905	223	0	0	0	0	0	0	0	0	E. coli
F1S1R1D3B4P5E01	F1S1R2D3B1P5C07	0	421	158.2	150.29-166.10999999999999	226	0	0	0	0	0	0	0	0	E. coli
F1S1R1D3B4P5E01	F1S1R2D3B1P5E11	0	480	159.6	151.61999999999998-167.58	228	0	0	0	0	0	0	0	0	E. coli
F1S1R1D3B4P5E01	F1S1R2D3B1P5G05	0	457	157.5	149.625-165.375	225	0	0	0	0	0	0	0	0	E. coli
F1S1R1D3B4P5E01	F1S1R2D3B1P5H05	0	456	157.5	149.625-165.375	225	0	0	0	0	0	0	0	0	E. coli
F1S1R1D3B4P5E01	F1S1R2D3B2P1D04	1	113	161.7	153.61499999999998-169.785	231	0	0	0	0	0	0	1	1	E. coli
F1S1R1D3B4P5E01	F1S1R2D3B2P2G04	1	112	166.6	158.26999999999998-174.93	238	0	0	0	0	0	0	1	1	E. coli
F1S1R1D3B4P5E01	F1S1R2D3B2P2H02	0	455	163.8	155.60999999999999-171.98999999999998	234	0	0	0	0	0	0	0	0	E. coli
F1S1R1D3B4P5E01	F1S1R2D3B2P2H11	0	435	165.2	156.93999999999997-173.46	236	0	0	0	0	0	0	0	0	E. coli
F1S1R1D3B4P5E01	F1S1R2D3B2P2H12	0	221	168.0	159.6-176.4	240	0	0	0	0	0	0	0	0	E. coli
F1S1R1D3B4P5E01	F1S1R2D3B2P5D01	1	113	170.8	162.25999999999996-179.34	244	0	0	0	0	0	0	1	1	E. coli
F1S1R1D3B4P5E01	F1S1R2D3B2P5F06	0	445	171.5	162.92499999999998-180.07500000000002	245	0	0	0	0	0	0	0	0	E. coli
F1S1R1D3B4P5E01	F1S1R2D3B2P5F07	0	257	172.2	163.58999999999997-180.81	246	0	0	0	0	0	0	0	0	E. coli
F1S1R1D3B4P5E01	F1S1R2D3B2P5H01	0	455	171.5	162.92499999999998-180.07500000000002	245	0	0	0	0	0	0	0	0	E. coli
F1S1R1D3B4P5E01	F1S1R2D3B3P2B02	0	255	176.4	167.57999999999998-185.21999999999997	252	0	0	0	0	0	0	0	0	E. coli
F1S1R1D3B4P5E01	F1S1R2D3B3P2C07	1	112	178.5	169.575-187.425	255	0	0	0	0	0	0	1	1	E. coli
F1S1R1D3B4P5E01	F1S1R2D3B3P2F11	0	257	177.8	168.90999999999997-186.69	254	0	0	0	0	0	0	0	0	E. coli
F1S1R1D3B4P5E01	F1S1R2D3B3P3D12	1	184	181.3	172.23499999999999-190.36499999999998	259	0	0	0	0	0	0	1	1	E. coli
F1S1R1D3B4P5E01	F1S1R2D3B3P3E12	1	174	181.3	172.23499999999999-190.36499999999998	259	0	0	0	0	0	0	1	1	E. coli
F1S1R1D3B4P5E01	F1S1R2D3B3P4C03	0	229	182.7	173.56499999999997-191.835	261	0	0	0	0	0	0	0	0	E. coli
F1S1R1D3B4P5E01	F1S1R2D3B4P4G08	0	1800	192.5	182.875-202.125	275	0	0	0	0	0	0	0	0	E. coli
F1S1R1D3B4P5E01	kp_bs_193	0	216	84.69999999999999	80.46499999999999-88.93499999999999	121	0	0	0	0	0	0	0	0	E. coli
F1S1R1D3B4P5E01	kp_bs_206	0	216	153.3	145.635-160.96499999999997	219	0	0	0	0	0	0	0	0	E. coli
F1S1R1D3B4P5E01	kp_bs_209	0	216	159.6	151.61999999999998-167.58	228	0	0	0	0	0	0	0	0	E. coli
F1S1R1D3B4P5E01	SH010621x2x69	0	439	74.19999999999999	70.48999999999998-77.91	106	0	0	0	0	0	0	0	0	E. coli
F1S1R1D3B4P5E01	SH011020x2x82	0	328	253.4	240.72999999999996-266.07	362	0	0	0	0	0	0	0	0	E. coli
F1S1R1D3B4P5E01	SH011020x2x93	1	232	248.5	236.07499999999996-260.92499999999995	355	0	0	0	0	0	0	0	1	E. coli
F1S1R1D3B4P5E01	SH020921x1x6	0	436	63.7	60.51499999999999-66.885	91	0	0	0	0	0	0	0	0	E. coli
F1S1R1D3B4P5E01	SH020921x2x05	0	247	55.3	52.535-58.065	79	0	0	0	0	0	0	0	0	E. coli
F1S1R1D3B4P5E01	SH020921x2x31	0	252	53.9	51.205-56.595	77	0	0	0	0	0	0	0	0	E. coli
F1S1R1D3B4P5E01	SH030621x2x65_A00559	0	481	67.19999999999999	63.83999999999999-70.55999999999999	96	0	0	0	0	0	0	0	0	E. coli
F1S1R1D3B4P5E01	SH030621x2x88_A00559	1	220	240.1	228.09499999999997-252.10500000000002	343	0	0	0	0	0	0	0	1	E. coli
F1S1R1D3B4P5E01	SH031220x1x22	0	440	214.9	204.15499999999997-225.64499999999998	307	0	0	0	0	0	0	0	0	E. coli
F1S1R1D3B4P5E01	SH040221x1x42	1	443	457.1	434.24499999999995-479.955	653	0	0	0	0	0	0	0	0	E. coli
F1S1R1D3B4P5E01	SH040221x1x57	0	495	453.6	430.91999999999996-476.28	648	0	0	0	0	0	0	0	0	E. coli
F1S1R1D3B4P5E01	SH040221x1x79	1	457	445.9	423.60499999999996-468.195	637	0	0	0	0	0	0	0	0	E. coli
F1S1R1D3B4P5E01	SH040221x2x21	1	215	421.4	400.33-442.46999999999997	602	0	0	0	0	0	0	0	0	E. coli
F1S1R1D3B4P5E01	SH040221x2x32	0	962	423.5	402.325-444.675	605	0	0	0	0	0	0	0	0	E. coli
F1S1R1D3B4P5E01	SH040221x2x75	0	469	413.7	393.015-434.385	591	0	0	0	0	0	0	0	0	E. coli
F1S1R1D3B4P5E01	SH040221x2x83	1	403	410.9	390.35499999999996-431.445	587	0	0	0	0	0	0	0	0	E. coli
F1S1R1D3B4P5E01	SH040321x2x06	0	232	203.7	193.515-213.885	291	0	0	0	0	0	0	0	0	E. coli
F1S1R1D3B4P5E01	SH040321x2x23	1	122	197.4	187.52999999999997-207.26999999999998	282	0	0	0	0	0	0	0	1	E. coli
F1S1R1D3B4P5E01	SH040321x2x34	0	415	196.0	186.2-205.8	280	0	0	0	0	0	0	0	0	E. coli
F1S1R1D3B4P5E01	SH040321x2x36	0	436	196.7	186.86499999999998-206.535	281	0	0	0	0	0	0	0	0	E. coli
F1S1R1D3B4P5E01	SH040321x2x63	0	460	190.4	180.87999999999997-199.92	272	0	0	0	0	0	0	0	0	E. coli
F1S1R1D3B4P5E01	SH060521x1x55	0	393	99.4	94.42999999999999-104.36999999999999	142	0	0	0	0	0	0	0	0	E. coli
F1S1R1D3B4P5E01	SH061021x1x66	0	434	7.699999999999999	7.314999999999999-8.084999999999999	11	0	0	0	0	0	0	0	0	E. coli
F1S1R1D3B4P5E01	SH081020x1x83	1	226	364.7	346.465-382.935	521	0	0	0	0	0	0	0	0	E. coli
F1S1R1D3B4P5E01	SH081020x1x91	1	226	361.2	343.14-379.26	516	0	0	0	0	0	0	0	0	E. coli
F1S1R1D3B4P5E01	SH081020x2x67	0	423	357.7	339.815-375.585	511	0	0	0	0	0	0	0	0	E. coli
F1S1R1D3B4P5E01	SH081020x2x72	1	226	354.9	337.155-372.645	507	0	0	0	0	0	0	0	0	E. coli
F1S1R1D3B4P5E01	SH090321x1x92	0	928	177.8	168.90999999999997-186.69	254	0	0	0	0	0	0	0	0	E. coli
F1S1R1D3B4P5E01	SH140421x1x19	0	371	116.9	111.05499999999999-122.74499999999999	167	0	0	0	0	0	0	0	0	E. coli
F1S1R1D3B4P5E01	SH140421x1x34	0	372	116.9	111.05499999999999-122.74499999999999	167	0	0	0	0	0	0	0	0	E. coli
F1S1R1D3B4P5E01	SH150921x2x14	0	226	40.6	38.56999999999999-42.629999999999995	58	0	0	0	0	0	0	0	0	E. coli
F1S1R1D3B4P5E01	SH150921x2x72	0	99	38.5	36.574999999999996-40.425000000000004	55	0	0	0	1	0	0	0	0	E. coli
F1S1R1D3B4P5E01	SH158x23	0	206	160.3	152.28499999999997-168.315	229	0	0	0	0	0	0	0	0	E. coli
F1S1R1D3B4P5E01	SH159x67	0	432	164.5	156.275-172.725	235	0	0	0	0	0	0	0	0	E. coli
F1S1R1D3B4P5E01	SH161121x2x4	0	489	37.1	35.24499999999999-38.955	53	0	0	0	0	0	0	0	0	E. coli
F1S1R1D3B4P5E01	SH162x44	0	479	170.1	161.595-178.605	243	0	0	0	0	0	0	0	0	E. coli
F1S1R1D3B4P5E01	SH170321x2x28	0	445	150.5	142.975-158.025	215	0	0	0	0	0	0	0	0	E. coli
F1S1R1D3B4P5E01	SH171220x2x24	1	249	359.8	341.80999999999995-377.78999999999996	514	0	0	0	0	0	0	0	0	E. coli
F1S1R1D3B4P5E01	SH171x36	0	1422	193.2	183.54-202.85999999999999	276	0	0	0	0	0	0	0	0	E. coli
F1S1R1D3B4P5E01	SH181120x2x76	0	776	238.7	226.765-250.635	341	0	0	0	0	0	0	0	0	E. coli
F1S1R1D3B4P5E01	SH181120x2x93	1	214	224.7	213.46499999999997-235.935	321	0	0	0	0	0	0	0	1	E. coli
F1S1R1D3B4P5E01	SH182x42	0	664	214.2	203.48999999999998-224.91	306	0	0	0	0	0	0	0	0	E. coli
F1S1R1D3B4P5E01	SH184x49	0	1529	217.0	206.14999999999998-227.85000000000002	310	0	0	0	0	0	0	0	0	E. coli
F1S1R1D3B4P5E01	SH194X17	0	444	247.1	234.74499999999998-259.455	353	0	0	0	0	0	0	0	0	E. coli
F1S1R1D3B4P5E01	SH200921x1x59	0	438	27.3	25.934999999999995-28.665	39	0	0	0	0	0	0	0	0	E. coli
F1S1R1D3B4P5E01	SH200921x1x6	0	395	33.59999999999999	31.919999999999995-35.279999999999994	48	0	0	0	0	0	0	0	0	E. coli
F1S1R1D3B4P5E01	SH200921x2x15	0	326	22.4	21.279999999999998-23.52	32	0	0	0	0	0	0	0	0	E. coli
F1S1R1D3B4P5E01	SH207x46	0	376	275.8	262.00999999999993-289.59	394	0	0	0	0	0	0	0	0	E. coli
F1S1R1D3B4P5E01	SH208x41	0	1720	279.3	265.3349999999999-293.265	399	0	0	0	0	0	0	0	0	E. coli
F1S1R1D3B4P5E01	SH211020x1x14	1	332	336.7	319.86499999999995-353.535	481	0	0	0	0	0	0	0	0	E. coli
F1S1R1D3B4P5E01	SH211020x2x65	0	1701	368.2	349.78999999999996-386.61	526	0	0	0	0	0	0	0	0	E. coli
F1S1R1D3B4P5E01	SH211020x2x82	0	481	373.8	355.10999999999996-392.48999999999995	534	0	0	0	0	0	0	0	0	E. coli
F1S1R1D3B4P5E01	SH211020x2x94	0	445	396.2	376.39-416.01	566	0	0	0	0	0	0	0	0	E. coli
F1S1R1D3B4P5E01	SH220222x1x20	1	104	102.2	97.08999999999999-107.30999999999999	146	0	0	0	0	0	1	1	1	E. coli
F1S1R1D3B4P5E01	SH220222x1x54	0	440	105.7	100.41499999999998-110.985	151	0	0	0	0	0	0	0	0	E. coli
F1S1R1D3B4P5E01	SH220222x1x64	0	439	107.8	102.41-113.19	154	0	0	0	0	0	0	0	0	E. coli
F1S1R1D3B4P5E01	SH220422x1x22	0	472	142.8	135.65999999999997-149.94	204	0	0	0	0	0	0	0	0	E. coli
F1S1R1D3B4P5E01	SH220422x2x69	0	229	153.3	145.635-160.96499999999997	219	0	0	0	0	0	0	0	0	E. coli
F1S1R1D3B4P5E01	SH220921x1x24	0	224	14.7	13.964999999999998-15.435	21	0	0	0	0	0	0	0	0	E. coli
F1S1R1D3B4P5E01	SH220921x1x67	0	438	9.1	8.645-9.555	13	0	0	0	0	0	0	0	0	E. coli
F1S1R1D3B4P5E01	SH220921x1x70	0	481	11.2	10.639999999999999-11.76	16	0	0	0	0	0	0	0	0	E. coli
F1S1R1D3B4P5E01	SH220921x1x75	0	531	8.399999999999999	7.979999999999999-8.819999999999999	12	0	0	0	0	0	0	0	0	E. coli
F1S1R1D3B4P5E01	SH220921x2x81	0	227	0.7	0.6649999999999999-0.735	1	0	0	0	0	0	0	0	0	E. coli
F1S1R1D3B4P5E01	SH221020x2x42	0	818	397.6	377.71999999999997-417.47999999999996	568	0	0	0	0	0	0	0	0	E. coli
F1S1R1D3B4P5E01	SH221x59	0	458	308.7	293.265-324.135	441	0	0	0	0	0	0	0	0	E. coli
F1S1R1D3B4P5E01	SH225x51	1	220	321.3	305.23499999999996-337.36499999999995	459	0	0	0	0	0	0	0	0	E. coli
F1S1R1D3B4P5E01	SH228skumx03	0	437	320.6	304.56999999999994-336.63	458	0	0	0	0	0	0	0	0	E. coli
F1S1R1D3B4P5E01	SH229x13	0	435	323.4	307.22999999999996-339.57	462	0	0	0	0	0	0	0	0	E. coli
F1S1R1D3B4P5E01	SH230321x2x10	0	321	139.3	132.33499999999998-146.265	199	0	0	0	0	0	0	0	0	E. coli
F1S1R1D3B4P5E01	SH230321x2x37	0	201	138.6	131.67-145.53	198	0	0	0	0	0	0	0	0	E. coli
F1S1R1D3B4P5E01	SH230920x2x90	0	705	259.7	246.71499999999997-272.685	371	0	0	0	0	0	0	0	0	E. coli
F1S1R1D3B4P5E01	SH250322x1x35	0	271	135.8	129.01-142.58999999999997	194	0	0	0	0	0	0	0	0	E. coli
F1S1R1D3B4P5E01	SH250322x1x44	0	438	137.2	130.33999999999997-144.06	196	0	0	0	0	0	0	0	0	E. coli
F1S1R1D3B4P5E01	SH260321x1x12	0	274	133.7	127.01499999999999-140.385	191	0	0	0	0	0	0	0	0	E. coli
F1S1R1D3B4P5E01	SH260321x2x41	0	218	121.8	115.71-127.89	174	0	0	0	0	0	0	0	0	E. coli
F1S1R1D3B4P5E01	SH260321x2x69	0	435	116.9	111.05499999999999-122.74499999999999	167	0	0	0	0	0	0	0	0	E. coli
F1S1R1D3B4P5E01	SH260321x2x96	0	224	117.6	111.71999999999998-123.48	168	0	0	0	0	0	0	0	0	E. coli
F1S1R1D3B4P5E01	SH280122x1x62	0	231	88.19999999999999	83.78999999999999-92.60999999999999	126	0	0	0	0	0	0	0	0	E. coli
F1S1R1D3B4P5E01	SH300920x2x82	1	239	308.0	292.59999999999997-323.40000000000003	440	0	0	0	0	0	0	0	0	E. coli
F1S1R1D3B4P5G08	F1S1R1D4B1P2D04	0	407	4.199999999999999	3.9899999999999993-4.409999999999999	6	0	0	0	0	0	0	0	0	E. coli
F1S1R1D3B4P5G08	F1S1R1D4B1P2D05	0	407	4.199999999999999	3.9899999999999993-4.409999999999999	6	0	0	0	0	0	0	0	0	E. coli
F1S1R1D3B4P5G08	F1S1R1D4B1P3E11	0	227	7.699999999999999	7.314999999999999-8.084999999999999	11	0	0	0	0	0	0	0	0	E. coli
F1S1R1D3B4P5G08	F1S1R1D4B1P4B11	0	297	11.2	10.639999999999999-11.76	16	0	0	0	0	0	0	0	0	E. coli
F1S1R1D3B4P5G08	F1S1R1D4B1P4B12	0	188	9.8	9.309999999999999-10.29	14	0	0	0	0	0	0	0	0	E. coli
F1S1R1D3B4P5G08	F1S1R1D4B1P4C12	0	191	9.8	9.309999999999999-10.29	14	0	0	0	0	0	0	0	0	E. coli
F1S1R1D3B4P5G08	F1S1R1D4B1P4D10	0	194	9.8	9.309999999999999-10.29	14	0	0	0	0	0	0	0	0	E. coli
F1S1R1D3B4P5G08	F1S1R1D4B1P4H09	0	188	9.8	9.309999999999999-10.29	14	0	0	0	0	0	0	0	0	E. coli
F1S1R1D3B4P5G08	F1S1R1D4B1P5B08	0	293	11.2	10.639999999999999-11.76	16	0	0	0	0	0	0	0	0	E. coli
F1S1R1D3B4P5G08	F1S1R1D4B1P5G06	0	188	9.8	9.309999999999999-10.29	14	0	0	0	0	0	0	0	0	E. coli
F1S1R1D3B4P5G08	F1S1R1D4B2P1A08	0	71	14.0	13.299999999999999-14.700000000000001	20	0	0	0	1	0	0	0	0	E. coli
F1S1R1D3B4P5G08	F1S1R1D4B2P1H12	0	257	16.1	15.294999999999996-16.904999999999998	23	0	0	0	0	0	0	0	0	E. coli
F1S1R1D3B4P5G08	F1S1R1D4B2P2G05	0	444	16.1	15.294999999999996-16.904999999999998	23	0	0	0	0	0	0	0	0	E. coli
F1S1R1D3B4P5G08	F1S1R1D4B2P2H05	0	384	16.1	15.294999999999996-16.904999999999998	23	0	0	0	0	0	0	0	0	E. coli
F1S1R1D3B4P5G08	F1S1R1D4B3P1C10	0	254	22.4	21.279999999999998-23.52	32	0	0	0	0	0	0	0	0	E. coli
F1S1R1D3B4P5G08	F1S1R1D4B3P3H01	0	238	25.9	24.604999999999997-27.195	37	0	0	0	0	0	0	0	0	E. coli
F1S1R1D3B4P5G08	F1S1R1D4B3P4B09	0	194	28.7	27.264999999999997-30.135	41	0	0	0	0	0	0	0	0	E. coli
F1S1R1D3B4P5G08	F1S1R1D4B4P1B01	0	422	32.9	31.254999999999995-34.545	47	0	0	0	0	0	0	0	0	E. coli
F1S1R1D3B4P5G08	F1S1R1D4B4P3F02	0	185	35.0	33.25-36.75	50	0	0	0	0	0	0	0	0	E. coli
F1S1R1D3B4P5G08	F1S1R1D4B4P4H12	0	193	42.0	39.9-44.1	60	0	0	0	0	0	0	0	0	E. coli
F1S1R1D3B4P5G08	F1S1R2D1B1P1E10	0	194	46.9	44.555-49.245	67	0	0	0	0	0	0	0	0	E. coli
F1S1R1D3B4P5G08	F1S1R2D1B1P1F10	0	193	46.9	44.555-49.245	67	0	0	0	0	0	0	0	0	E. coli
F1S1R1D3B4P5G08	F1S1R2D1B1P2H11	0	415	49.7	47.214999999999996-52.184999999999995	71	0	0	0	0	0	0	0	0	E. coli
F1S1R1D3B4P5G08	F1S1R2D1B2P1B08	0	1576	56.7	53.864999999999995-59.535	81	0	0	0	0	0	0	0	0	E. coli
F1S1R1D3B4P5G08	F1S1R2D1B2P1D01	0	323	56.7	53.864999999999995-59.535	81	0	0	0	0	0	0	0	0	E. coli
F1S1R1D3B4P5G08	F1S1R2D1B2P2A08	0	195	56.7	53.864999999999995-59.535	81	0	0	0	0	0	0	0	0	E. coli
F1S1R1D3B4P5G08	F1S1R2D1B2P3B03	0	666	61.6	58.51999999999999-64.67999999999999	88	0	0	0	0	0	0	0	0	E. coli
F1S1R1D3B4P5G08	F1S1R2D1B2P3F03	0	416	61.6	58.51999999999999-64.67999999999999	88	0	0	0	0	0	0	0	0	E. coli
F1S1R1D3B4P5G08	F1S1R2D1B3P1F07	0	184	71.39999999999999	67.82999999999998-74.97	102	0	0	0	0	0	0	0	0	E. coli
F1S1R1D3B4P5G08	F1S1R2D1B3P1H11	0	192	72.8	69.16-76.44	104	0	0	0	0	0	0	0	0	E. coli
F1S1R1D3B4P5G08	F1S1R2D1B4P1A07	0	184	85.39999999999999	81.12999999999998-89.67	122	0	0	0	0	0	0	0	0	E. coli
F1S1R1D3B4P5G08	F1S1R2D1B4P4F01	0	405	93.1	88.445-97.755	133	0	0	0	0	0	0	0	0	E. coli
F1S1R1D3B4P5G08	F1S1R2D1B4P4G12	0	197	95.2	90.43999999999998-99.96	136	0	0	0	0	0	0	0	0	E. coli
F1S1R1D3B4P5G08	F1S1R2D2B1P1D09	0	214	99.4	94.42999999999999-104.36999999999999	142	0	0	0	0	0	0	0	0	E. coli
F1S1R1D3B4P5G08	F1S1R2D2B1P3A12	0	226	102.9	97.75499999999998-108.045	147	0	0	0	0	0	0	0	0	E. coli
F1S1R1D3B4P5G08	F1S1R2D2B2P2A11	0	194	112.7	107.06499999999998-118.335	161	0	0	0	0	0	0	0	0	E. coli
F1S1R1D3B4P5G08	F1S1R2D2B2P2B08	0	413	110.6	105.07-116.13	158	0	0	0	0	0	0	0	0	E. coli
F1S1R1D3B4P5G08	F1S1R2D2B2P4G06	0	422	116.9	111.05499999999999-122.74499999999999	167	0	0	0	0	0	0	0	0	E. coli
F1S1R1D3B4P5G08	F1S1R2D2B3P2B07	0	400	122.5	116.37499999999999-128.625	175	0	0	0	0	0	0	0	0	E. coli
F1S1R1D3B4P5G08	F1S1R2D2B3P2C03	0	400	122.5	116.37499999999999-128.625	175	0	0	0	0	0	0	0	0	E. coli
F1S1R1D3B4P5G08	F1S1R2D2B3P3D02	0	196	125.3	119.035-131.565	179	0	0	0	0	0	0	0	0	E. coli
F1S1R1D3B4P5G08	F1S1R2D2B3P3F12	0	399	122.5	116.37499999999999-128.625	175	0	0	0	0	0	0	0	0	E. coli
F1S1R1D3B4P5G08	F1S1R2D2B3P3G12	0	399	122.5	116.37499999999999-128.625	175	0	0	0	0	0	0	0	0	E. coli
F1S1R1D3B4P5G08	F1S1R2D2B3P5A08	0	408	133.0	126.35-139.65	190	0	0	0	0	0	0	0	0	E. coli
F1S1R1D3B4P5G08	F1S1R2D2B4P1D03	0	423	134.4	127.67999999999998-141.11999999999998	192	0	0	0	0	0	0	0	0	E. coli
F1S1R1D3B4P5G08	F1S1R2D2B4P3H02	0	422	138.6	131.67-145.53	198	0	0	0	0	0	0	0	0	E. coli
F1S1R1D3B4P5G08	F1S1R2D2B4P3H09	0	423	141.4	134.32999999999998-148.46999999999997	202	0	0	0	0	0	0	0	0	E. coli
F1S1R1D3B4P5G08	F1S1R2D2B4P4D06	0	226	144.2	136.98999999999998-151.41	206	0	0	0	0	0	0	0	0	E. coli
F1S1R1D3B4P5G08	F1S1R2D2B4P4E11	0	423	144.2	136.98999999999998-151.41	206	0	0	0	0	0	0	0	0	E. coli
F1S1R1D3B4P5G08	F1S1R2D2B4P5C10	0	412	147.0	139.65-154.35	210	0	0	0	0	0	0	0	0	E. coli
F1S1R1D3B4P5G08	F1S1R2D2B4P5G12	0	413	147.0	139.65-154.35	210	0	0	0	0	0	0	0	0	E. coli
F1S1R1D3B4P5G08	F1S1R2D3B1P4A05	0	424	156.1	148.295-163.905	223	0	0	0	0	0	0	0	0	E. coli
F1S1R1D3B4P5G08	F1S1R2D3B1P4H04	0	423	156.1	148.295-163.905	223	0	0	0	0	0	0	0	0	E. coli
F1S1R1D3B4P5G08	F1S1R2D3B1P5C07	0	388	158.2	150.29-166.10999999999999	226	0	0	0	0	0	0	0	0	E. coli
F1S1R1D3B4P5G08	F1S1R2D3B1P5E11	0	447	159.6	151.61999999999998-167.58	228	0	0	0	0	0	0	0	0	E. coli
F1S1R1D3B4P5G08	F1S1R2D3B1P5G05	0	425	157.5	149.625-165.375	225	0	0	0	0	0	0	0	0	E. coli
F1S1R1D3B4P5G08	F1S1R2D3B1P5H05	0	424	157.5	149.625-165.375	225	0	0	0	0	0	0	0	0	E. coli
F1S1R1D3B4P5G08	F1S1R2D3B2P1D04	1	81	161.7	153.61499999999998-169.785	231	0	0	0	1	0	0	1	1	E. coli
F1S1R1D3B4P5G08	F1S1R2D3B2P2G04	1	81	166.6	158.26999999999998-174.93	238	0	0	0	1	0	0	1	1	E. coli
F1S1R1D3B4P5G08	F1S1R2D3B2P2H02	0	423	163.8	155.60999999999999-171.98999999999998	234	0	0	0	0	0	0	0	0	E. coli
F1S1R1D3B4P5G08	F1S1R2D3B2P2H11	0	404	165.2	156.93999999999997-173.46	236	0	0	0	0	0	0	0	0	E. coli
F1S1R1D3B4P5G08	F1S1R2D3B2P2H12	0	192	168.0	159.6-176.4	240	0	0	0	0	0	0	0	0	E. coli
F1S1R1D3B4P5G08	F1S1R2D3B2P5D01	1	81	170.8	162.25999999999996-179.34	244	0	0	0	1	0	0	1	1	E. coli
F1S1R1D3B4P5G08	F1S1R2D3B2P5F06	0	413	171.5	162.92499999999998-180.07500000000002	245	0	0	0	0	0	0	0	0	E. coli
F1S1R1D3B4P5G08	F1S1R2D3B2P5F07	0	228	172.2	163.58999999999997-180.81	246	0	0	0	0	0	0	0	0	E. coli
F1S1R1D3B4P5G08	F1S1R2D3B2P5H01	0	423	171.5	162.92499999999998-180.07500000000002	245	0	0	0	0	0	0	0	0	E. coli
F1S1R1D3B4P5G08	F1S1R2D3B3P2B02	0	224	176.4	167.57999999999998-185.21999999999997	252	0	0	0	0	0	0	0	0	E. coli
F1S1R1D3B4P5G08	F1S1R2D3B3P2C07	1	81	178.5	169.575-187.425	255	0	0	0	1	0	0	1	1	E. coli
F1S1R1D3B4P5G08	F1S1R2D3B3P2F11	0	228	177.8	168.90999999999997-186.69	254	0	0	0	0	0	0	0	0	E. coli
F1S1R1D3B4P5G08	F1S1R2D3B3P3D12	1	152	181.3	172.23499999999999-190.36499999999998	259	0	0	0	0	0	0	1	1	E. coli
F1S1R1D3B4P5G08	F1S1R2D3B3P3E12	1	142	181.3	172.23499999999999-190.36499999999998	259	0	0	0	0	0	0	1	1	E. coli
F1S1R1D3B4P5G08	F1S1R2D3B3P4C03	0	197	182.7	173.56499999999997-191.835	261	0	0	0	0	0	0	0	0	E. coli
F1S1R1D3B4P5G08	F1S1R2D3B4P4G08	0	1770	192.5	182.875-202.125	275	0	0	0	0	0	0	0	0	E. coli
F1S1R1D3B4P5G08	kp_bs_193	0	187	84.69999999999999	80.46499999999999-88.93499999999999	121	0	0	0	0	0	0	0	0	E. coli
F1S1R1D3B4P5G08	kp_bs_206	0	187	153.3	145.635-160.96499999999997	219	0	0	0	0	0	0	0	0	E. coli
F1S1R1D3B4P5G08	kp_bs_209	0	187	159.6	151.61999999999998-167.58	228	0	0	0	0	0	0	0	0	E. coli
F1S1R1D3B4P5G08	SH010621x2x69	0	409	74.19999999999999	70.48999999999998-77.91	106	0	0	0	0	0	0	0	0	E. coli
F1S1R1D3B4P5G08	SH011020x2x82	0	300	253.4	240.72999999999996-266.07	362	0	0	0	0	0	0	0	0	E. coli
F1S1R1D3B4P5G08	SH011020x2x93	1	201	248.5	236.07499999999996-260.92499999999995	355	0	0	0	0	0	0	0	1	E. coli
F1S1R1D3B4P5G08	SH020921x1x6	0	406	63.7	60.51499999999999-66.885	91	0	0	0	0	0	0	0	0	E. coli
F1S1R1D3B4P5G08	SH020921x2x05	0	215	55.3	52.535-58.065	79	0	0	0	0	0	0	0	0	E. coli
F1S1R1D3B4P5G08	SH020921x2x31	0	219	53.9	51.205-56.595	77	0	0	0	0	0	0	0	0	E. coli
F1S1R1D3B4P5G08	SH030621x2x65_A00559	0	452	67.19999999999999	63.83999999999999-70.55999999999999	96	0	0	0	0	0	0	0	0	E. coli
F1S1R1D3B4P5G08	SH030621x2x88_A00559	1	188	240.1	228.09499999999997-252.10500000000002	343	0	0	0	0	0	0	0	1	E. coli
F1S1R1D3B4P5G08	SH031220x1x22	0	410	214.9	204.15499999999997-225.64499999999998	307	0	0	0	0	0	0	0	0	E. coli
F1S1R1D3B4P5G08	SH040221x1x42	1	411	457.1	434.24499999999995-479.955	653	0	0	0	0	0	0	0	0	E. coli
F1S1R1D3B4P5G08	SH040221x1x57	1	464	453.6	430.91999999999996-476.28	648	0	0	0	0	0	0	0	0	E. coli
F1S1R1D3B4P5G08	SH040221x1x79	1	424	445.9	423.60499999999996-468.195	637	0	0	0	0	0	0	0	0	E. coli
F1S1R1D3B4P5G08	SH040221x2x21	1	186	421.4	400.33-442.46999999999997	602	0	0	0	0	0	0	0	0	E. coli
F1S1R1D3B4P5G08	SH040221x2x32	0	909	423.5	402.325-444.675	605	0	0	0	0	0	0	0	0	E. coli
F1S1R1D3B4P5G08	SH040221x2x75	0	439	413.7	393.015-434.385	591	0	0	0	0	0	0	0	0	E. coli
F1S1R1D3B4P5G08	SH040221x2x83	1	372	410.9	390.35499999999996-431.445	587	0	0	0	0	0	0	0	0	E. coli
F1S1R1D3B4P5G08	SH040321x2x06	1	201	203.7	193.515-213.885	291	0	0	0	0	0	0	0	1	E. coli
F1S1R1D3B4P5G08	SH040321x2x23	1	93	197.4	187.52999999999997-207.26999999999998	282	0	0	0	1	0	0	0	1	E. coli
F1S1R1D3B4P5G08	SH040321x2x34	0	384	196.0	186.2-205.8	280	0	0	0	0	0	0	0	0	E. coli
F1S1R1D3B4P5G08	SH040321x2x36	0	406	196.7	186.86499999999998-206.535	281	0	0	0	0	0	0	0	0	E. coli
F1S1R1D3B4P5G08	SH040321x2x63	0	427	190.4	180.87999999999997-199.92	272	0	0	0	0	0	0	0	0	E. coli
F1S1R1D3B4P5G08	SH060521x1x55	0	362	99.4	94.42999999999999-104.36999999999999	142	0	0	0	0	0	0	0	0	E. coli
F1S1R1D3B4P5G08	SH061021x1x66	0	404	7.699999999999999	7.314999999999999-8.084999999999999	11	0	0	0	0	0	0	0	0	E. coli
F1S1R1D3B4P5G08	SH081020x1x83	1	195	364.7	346.465-382.935	521	0	0	0	0	0	0	0	0	E. coli
F1S1R1D3B4P5G08	SH081020x1x91	1	195	361.2	343.14-379.26	516	0	0	0	0	0	0	0	0	E. coli
F1S1R1D3B4P5G08	SH081020x2x67	0	396	357.7	339.815-375.585	511	0	0	0	0	0	0	0	0	E. coli
F1S1R1D3B4P5G08	SH081020x2x72	1	195	354.9	337.155-372.645	507	0	0	0	0	0	0	0	0	E. coli
F1S1R1D3B4P5G08	SH090321x1x92	0	899	177.8	168.90999999999997-186.69	254	0	0	0	0	0	0	0	0	E. coli
F1S1R1D3B4P5G08	SH140421x1x19	0	342	116.9	111.05499999999999-122.74499999999999	167	0	0	0	0	0	0	0	0	E. coli
F1S1R1D3B4P5G08	SH140421x1x34	0	343	116.9	111.05499999999999-122.74499999999999	167	0	0	0	0	0	0	0	0	E. coli
F1S1R1D3B4P5G08	SH150921x2x14	0	192	40.6	38.56999999999999-42.629999999999995	58	0	0	0	0	0	0	0	0	E. coli
F1S1R1D3B4P5G08	SH150921x2x72	0	68	38.5	36.574999999999996-40.425000000000004	55	0	0	0	1	0	0	0	0	E. coli
F1S1R1D3B4P5G08	SH158x23	0	177	160.3	152.28499999999997-168.315	229	0	0	0	0	0	0	0	0	E. coli
F1S1R1D3B4P5G08	SH159x67	0	402	164.5	156.275-172.725	235	0	0	0	0	0	0	0	0	E. coli
F1S1R1D3B4P5G08	SH161121x2x4	0	459	37.1	35.24499999999999-38.955	53	0	0	0	0	0	0	0	0	E. coli
F1S1R1D3B4P5G08	SH162x44	0	450	170.1	161.595-178.605	243	0	0	0	0	0	0	0	0	E. coli
F1S1R1D3B4P5G08	SH170321x2x28	0	415	150.5	142.975-158.025	215	0	0	0	0	0	0	0	0	E. coli
F1S1R1D3B4P5G08	SH171220x2x24	1	218	359.8	341.80999999999995-377.78999999999996	514	0	0	0	0	0	0	0	0	E. coli
F1S1R1D3B4P5G08	SH171x36	0	1373	193.2	183.54-202.85999999999999	276	0	0	0	0	0	0	0	0	E. coli
F1S1R1D3B4P5G08	SH181120x2x76	0	747	238.7	226.765-250.635	341	0	0	0	0	0	0	0	0	E. coli
F1S1R1D3B4P5G08	SH181120x2x93	1	185	224.7	213.46499999999997-235.935	321	0	0	0	0	0	0	0	1	E. coli
F1S1R1D3B4P5G08	SH182x42	0	638	214.2	203.48999999999998-224.91	306	0	0	0	0	0	0	0	0	E. coli
F1S1R1D3B4P5G08	SH184x49	0	1500	217.0	206.14999999999998-227.85000000000002	310	0	0	0	0	0	0	0	0	E. coli
F1S1R1D3B4P5G08	SH194X17	0	417	247.1	234.74499999999998-259.455	353	0	0	0	0	0	0	0	0	E. coli
F1S1R1D3B4P5G08	SH200921x1x59	0	407	27.3	25.934999999999995-28.665	39	0	0	0	0	0	0	0	0	E. coli
F1S1R1D3B4P5G08	SH200921x1x6	0	363	33.59999999999999	31.919999999999995-35.279999999999994	48	0	0	0	0	0	0	0	0	E. coli
F1S1R1D3B4P5G08	SH200921x2x15	0	297	22.4	21.279999999999998-23.52	32	0	0	0	0	0	0	0	0	E. coli
F1S1R1D3B4P5G08	SH207x46	0	344	275.8	262.00999999999993-289.59	394	0	0	0	0	0	0	0	0	E. coli
F1S1R1D3B4P5G08	SH208x41	0	1688	279.3	265.3349999999999-293.265	399	0	0	0	0	0	0	0	0	E. coli
F1S1R1D3B4P5G08	SH211020x1x14	1	299	336.7	319.86499999999995-353.535	481	0	0	0	0	0	0	0	0	E. coli
F1S1R1D3B4P5G08	SH211020x2x65	0	1671	368.2	349.78999999999996-386.61	526	0	0	0	0	0	0	0	0	E. coli
F1S1R1D3B4P5G08	SH211020x2x82	0	452	373.8	355.10999999999996-392.48999999999995	534	0	0	0	0	0	0	0	0	E. coli
F1S1R1D3B4P5G08	SH211020x2x94	1	415	396.2	376.39-416.01	566	0	0	0	0	0	0	0	0	E. coli
F1S1R1D3B4P5G08	SH220222x1x20	1	74	102.2	97.08999999999999-107.30999999999999	146	0	0	0	1	0	1	1	1	E. coli
F1S1R1D3B4P5G08	SH220222x1x54	0	409	105.7	100.41499999999998-110.985	151	0	0	0	0	0	0	0	0	E. coli
F1S1R1D3B4P5G08	SH220222x1x64	0	409	107.8	102.41-113.19	154	0	0	0	0	0	0	0	0	E. coli
F1S1R1D3B4P5G08	SH220422x1x22	0	422	142.8	135.65999999999997-149.94	204	0	0	0	0	0	0	0	0	E. coli
F1S1R1D3B4P5G08	SH220422x2x69	0	199	153.3	145.635-160.96499999999997	219	0	0	0	0	0	0	0	0	E. coli
F1S1R1D3B4P5G08	SH220921x1x24	0	194	14.7	13.964999999999998-15.435	21	0	0	0	0	0	0	0	0	E. coli
F1S1R1D3B4P5G08	SH220921x1x67	0	407	9.1	8.645-9.555	13	0	0	0	0	0	0	0	0	E. coli
F1S1R1D3B4P5G08	SH220921x1x70	0	452	11.2	10.639999999999999-11.76	16	0	0	0	0	0	0	0	0	E. coli
F1S1R1D3B4P5G08	SH220921x1x75	0	499	8.399999999999999	7.979999999999999-8.819999999999999	12	0	0	0	0	0	0	0	0	E. coli
F1S1R1D3B4P5G08	SH220921x2x81	0	196	0.7	0.6649999999999999-0.735	1	0	0	0	0	0	0	0	0	E. coli
F1S1R1D3B4P5G08	SH221020x2x42	0	764	397.6	377.71999999999997-417.47999999999996	568	0	0	0	0	0	0	0	0	E. coli
F1S1R1D3B4P5G08	SH221x59	0	427	308.7	293.265-324.135	441	0	0	0	0	0	0	0	0	E. coli
F1S1R1D3B4P5G08	SH225x51	1	191	321.3	305.23499999999996-337.36499999999995	459	0	0	0	0	0	0	0	0	E. coli
F1S1R1D3B4P5G08	SH228skumx03	0	407	320.6	304.56999999999994-336.63	458	0	0	0	0	0	0	0	0	E. coli
F1S1R1D3B4P5G08	SH229x13	0	405	323.4	307.22999999999996-339.57	462	0	0	0	0	0	0	0	0	E. coli
F1S1R1D3B4P5G08	SH230321x2x10	0	288	139.3	132.33499999999998-146.265	199	0	0	0	0	0	0	0	0	E. coli
F1S1R1D3B4P5G08	SH230321x2x37	0	172	138.6	131.67-145.53	198	0	0	0	0	0	0	0	0	E. coli
F1S1R1D3B4P5G08	SH230920x2x90	0	676	259.7	246.71499999999997-272.685	371	0	0	0	0	0	0	0	0	E. coli
F1S1R1D3B4P5G08	SH250322x1x35	0	248	135.8	129.01-142.58999999999997	194	0	0	0	0	0	0	0	0	E. coli
F1S1R1D3B4P5G08	SH250322x1x44	0	408	137.2	130.33999999999997-144.06	196	0	0	0	0	0	0	0	0	E. coli
F1S1R1D3B4P5G08	SH260321x1x12	0	244	133.7	127.01499999999999-140.385	191	0	0	0	0	0	0	0	0	E. coli
F1S1R1D3B4P5G08	SH260321x2x41	0	187	121.8	115.71-127.89	174	0	0	0	0	0	0	0	0	E. coli
F1S1R1D3B4P5G08	SH260321x2x69	0	404	116.9	111.05499999999999-122.74499999999999	167	0	0	0	0	0	0	0	0	E. coli
F1S1R1D3B4P5G08	SH260321x2x96	0	194	117.6	111.71999999999998-123.48	168	0	0	0	0	0	0	0	0	E. coli
F1S1R1D3B4P5G08	SH280122x1x62	0	203	88.19999999999999	83.78999999999999-92.60999999999999	126	0	0	0	0	0	0	0	0	E. coli
F1S1R1D3B4P5G08	SH300920x2x82	1	207	308.0	292.59999999999997-323.40000000000003	440	0	0	0	0	0	0	0	0	E. coli
F1S1R1D4B1P2D04	F1S1R1D4B1P3E11	0	492	3.5	3.3249999999999997-3.6750000000000003	5	0	0	0	0	0	0	0	0	E. coli
F1S1R1D4B1P2D04	F1S1R1D4B1P4B11	0	566	7.0	6.6499999999999995-7.3500000000000005	10	0	0	0	0	0	0	0	0	E. coli
F1S1R1D4B1P2D04	F1S1R1D4B1P4B12	0	450	5.6	5.319999999999999-5.88	8	0	0	0	0	0	0	0	0	E. coli
F1S1R1D4B1P2D04	F1S1R1D4B1P4C12	0	453	5.6	5.319999999999999-5.88	8	0	0	0	0	0	0	0	0	E. coli
F1S1R1D4B1P2D04	F1S1R1D4B1P4D10	0	456	5.6	5.319999999999999-5.88	8	0	0	0	0	0	0	0	0	E. coli
F1S1R1D4B1P2D04	F1S1R1D4B1P4H09	0	450	5.6	5.319999999999999-5.88	8	0	0	0	0	0	0	0	0	E. coli
F1S1R1D4B1P2D04	F1S1R1D4B1P5B08	0	562	7.0	6.6499999999999995-7.3500000000000005	10	0	0	0	0	0	0	0	0	E. coli
F1S1R1D4B1P2D04	F1S1R1D4B1P5G06	0	450	5.6	5.319999999999999-5.88	8	0	0	0	0	0	0	0	0	E. coli
F1S1R1D4B1P2D04	F1S1R1D4B2P1A08	0	61	9.8	9.309999999999999-10.29	14	0	0	0	1	0	0	0	0	E. coli
F1S1R1D4B1P2D04	F1S1R1D4B2P1H12	0	517	11.9	11.304999999999998-12.495	17	0	0	0	0	0	0	0	0	E. coli
F1S1R1D4B1P2D04	F1S1R1D4B2P2G05	0	371	11.9	11.304999999999998-12.495	17	0	0	0	0	0	0	0	0	E. coli
F1S1R1D4B1P2D04	F1S1R1D4B2P2H05	0	312	11.9	11.304999999999998-12.495	17	0	0	0	0	0	0	0	0	E. coli
F1S1R1D4B1P2D04	F1S1R1D4B3P1C10	0	527	18.2	17.29-19.11	26	0	0	0	0	0	0	0	0	E. coli
F1S1R1D4B1P2D04	F1S1R1D4B3P3H01	0	502	21.7	20.615-22.785	31	0	0	0	0	0	0	0	0	E. coli
F1S1R1D4B1P2D04	F1S1R1D4B3P4B09	0	455	24.5	23.275-25.725	35	0	0	0	0	0	0	0	0	E. coli
F1S1R1D4B1P2D04	F1S1R1D4B4P1B01	0	31	28.7	27.264999999999997-30.135	41	0	0	0	1	0	0	0	0	E. coli
F1S1R1D4B1P2D04	F1S1R1D4B4P3F02	0	446	30.8	29.259999999999994-32.339999999999996	44	0	0	0	0	0	0	0	0	E. coli
F1S1R1D4B1P2D04	F1S1R1D4B4P4H12	0	455	37.8	35.91-39.69	54	0	0	0	0	0	0	0	0	E. coli
F1S1R1D4B1P2D04	F1S1R2D1B1P1E10	0	456	42.7	40.56499999999999-44.835	61	0	0	0	0	0	0	0	0	E. coli
F1S1R1D4B1P2D04	F1S1R2D1B1P1F10	0	455	42.7	40.56499999999999-44.835	61	0	0	0	0	0	0	0	0	E. coli
F1S1R1D4B1P2D04	F1S1R2D1B1P2H11	1	25	45.5	43.225-47.775	65	0	0	1	1	1	1	1	1	E. coli
F1S1R1D4B1P2D04	F1S1R2D1B2P1B08	0	1851	52.5	49.875-55.125	75	0	0	0	0	0	0	0	0	E. coli
F1S1R1D4B1P2D04	F1S1R2D1B2P1D01	0	606	52.5	49.875-55.125	75	0	0	0	0	0	0	0	0	E. coli
F1S1R1D4B1P2D04	F1S1R2D1B2P2A08	0	456	52.5	49.875-55.125	75	0	0	0	0	0	0	0	0	E. coli
F1S1R1D4B1P2D04	F1S1R2D1B2P3B03	0	963	57.4	54.529999999999994-60.27	82	0	0	0	0	0	0	0	0	E. coli
F1S1R1D4B1P2D04	F1S1R2D1B2P3F03	0	76	57.4	54.529999999999994-60.27	82	0	0	0	1	0	0	0	0	E. coli
F1S1R1D4B1P2D04	F1S1R2D1B3P1F07	0	445	67.19999999999999	63.83999999999999-70.55999999999999	96	0	0	0	0	0	0	0	0	E. coli
F1S1R1D4B1P2D04	F1S1R2D1B3P1H11	0	454	68.6	65.16999999999999-72.03	98	0	0	0	0	0	0	0	0	E. coli
F1S1R1D4B1P2D04	F1S1R2D1B4P1A07	0	433	81.19999999999999	77.13999999999999-85.25999999999999	116	0	0	0	0	0	0	0	0	E. coli
F1S1R1D4B1P2D04	F1S1R2D1B4P4F01	1	16	88.89999999999999	84.45499999999998-93.345	127	0	1	1	1	0	1	1	1	E. coli
F1S1R1D4B1P2D04	F1S1R2D1B4P4G12	0	459	91.0	86.45-95.55	130	0	0	0	0	0	0	0	0	E. coli
F1S1R1D4B1P2D04	F1S1R2D2B1P1D09	0	474	95.2	90.43999999999998-99.96	136	0	0	0	0	0	0	0	0	E. coli
F1S1R1D4B1P2D04	F1S1R2D2B1P3A12	0	488	98.7	93.76499999999999-103.63499999999999	141	0	0	0	0	0	0	0	0	E. coli
F1S1R1D4B1P2D04	F1S1R2D2B2P2A11	0	456	108.5	103.07499999999999-113.92500000000001	155	0	0	0	0	0	0	0	0	E. coli
F1S1R1D4B1P2D04	F1S1R2D2B2P2B08	1	25	106.4	101.07999999999998-111.72	152	0	0	1	1	0	1	1	1	E. coli
F1S1R1D4B1P2D04	F1S1R2D2B2P4G06	1	35	112.7	107.06499999999998-118.335	161	0	0	0	1	0	1	1	1	E. coli
F1S1R1D4B1P2D04	F1S1R2D2B3P2B07	1	14	118.3	112.38499999999999-124.215	169	0	1	1	1	0	1	1	1	E. coli
F1S1R1D4B1P2D04	F1S1R2D2B3P2C03	1	14	118.3	112.38499999999999-124.215	169	0	1	1	1	0	1	1	1	E. coli
F1S1R1D4B1P2D04	F1S1R2D2B3P3D02	0	457	121.1	115.04499999999999-127.155	173	0	0	0	0	0	0	0	0	E. coli
F1S1R1D4B1P2D04	F1S1R2D2B3P3F12	1	13	118.3	112.38499999999999-124.215	169	0	1	1	1	0	1	1	1	E. coli
F1S1R1D4B1P2D04	F1S1R2D2B3P3G12	1	13	118.3	112.38499999999999-124.215	169	0	1	1	1	0	1	1	1	E. coli
F1S1R1D4B1P2D04	F1S1R2D2B3P5A08	1	23	128.8	122.35999999999997-135.23999999999998	184	0	0	1	1	0	0	1	1	E. coli
F1S1R1D4B1P2D04	F1S1R2D2B4P1D03	1	36	130.2	123.68999999999998-136.71	186	0	0	0	1	0	0	1	1	E. coli
F1S1R1D4B1P2D04	F1S1R2D2B4P3H02	1	35	134.4	127.67999999999998-141.11999999999998	192	0	0	0	1	0	0	1	1	E. coli
F1S1R1D4B1P2D04	F1S1R2D2B4P3H09	1	36	137.2	130.33999999999997-144.06	196	0	0	0	1	0	0	1	1	E. coli
F1S1R1D4B1P2D04	F1S1R2D2B4P4D06	0	487	140.0	133.0-147.0	200	0	0	0	0	0	0	0	0	E. coli
F1S1R1D4B1P2D04	F1S1R2D2B4P4E11	1	36	140.0	133.0-147.0	200	0	0	0	1	0	0	1	1	E. coli
F1S1R1D4B1P2D04	F1S1R2D2B4P5C10	1	22	142.8	135.65999999999997-149.94	204	0	0	1	1	0	0	1	1	E. coli
F1S1R1D4B1P2D04	F1S1R2D2B4P5G12	1	23	142.8	135.65999999999997-149.94	204	0	0	1	1	0	0	1	1	E. coli
F1S1R1D4B1P2D04	F1S1R2D3B1P4A05	1	37	151.9	144.30499999999998-159.49499999999998	217	0	0	0	1	0	0	1	1	E. coli
F1S1R1D4B1P2D04	F1S1R2D3B1P4H04	1	36	151.9	144.30499999999998-159.49499999999998	217	0	0	0	1	0	0	1	1	E. coli
F1S1R1D4B1P2D04	F1S1R2D3B1P5C07	0	309	154.0	146.29999999999998-161.70000000000002	220	0	0	0	0	0	0	0	0	E. coli
F1S1R1D4B1P2D04	F1S1R2D3B1P5E11	1	64	155.4	147.62999999999997-163.17	222	0	0	0	1	0	0	1	1	E. coli
F1S1R1D4B1P2D04	F1S1R2D3B1P5G05	1	38	153.3	145.635-160.96499999999997	219	0	0	0	1	0	0	1	1	E. coli
F1S1R1D4B1P2D04	F1S1R2D3B1P5H05	1	37	153.3	145.635-160.96499999999997	219	0	0	0	1	0	0	1	1	E. coli
F1S1R1D4B1P2D04	F1S1R2D3B2P1D04	1	74	157.5	149.625-165.375	225	0	0	0	1	0	0	1	1	E. coli
F1S1R1D4B1P2D04	F1S1R2D3B2P2G04	1	73	162.4	154.27999999999997-170.51999999999998	232	0	0	0	1	0	0	1	1	E. coli
F1S1R1D4B1P2D04	F1S1R2D3B2P2H02	1	36	159.6	151.61999999999998-167.58	228	0	0	0	1	0	0	1	1	E. coli
F1S1R1D4B1P2D04	F1S1R2D3B2P2H11	1	7	161.0	152.95-169.05	230	1	1	1	1	0	0	1	1	E. coli
F1S1R1D4B1P2D04	F1S1R2D3B2P2H12	0	451	163.8	155.60999999999999-171.98999999999998	234	0	0	0	0	0	0	0	0	E. coli
F1S1R1D4B1P2D04	F1S1R2D3B2P5D01	1	74	166.6	158.26999999999998-174.93	238	0	0	0	1	0	0	1	1	E. coli
F1S1R1D4B1P2D04	F1S1R2D3B2P5F06	1	25	167.3	158.93499999999997-175.665	239	0	0	1	1	0	0	1	1	E. coli
F1S1R1D4B1P2D04	F1S1R2D3B2P5F07	0	488	168.0	159.6-176.4	240	0	0	0	0	0	0	0	0	E. coli
F1S1R1D4B1P2D04	F1S1R2D3B2P5H01	1	36	167.3	158.93499999999997-175.665	239	0	0	0	1	0	0	1	1	E. coli
F1S1R1D4B1P2D04	F1S1R2D3B3P2B02	0	486	172.2	163.58999999999997-180.81	246	0	0	0	0	0	0	0	0	E. coli
F1S1R1D4B1P2D04	F1S1R2D3B3P2C07	1	73	174.3	165.58499999999998-183.015	249	0	0	0	1	0	0	1	1	E. coli
F1S1R1D4B1P2D04	F1S1R2D3B3P2F11	0	488	173.6	164.92-182.28	248	0	0	0	0	0	0	0	0	E. coli
F1S1R1D4B1P2D04	F1S1R2D3B3P3D12	0	311	177.1	168.24499999999998-185.955	253	0	0	0	0	0	0	0	0	E. coli
F1S1R1D4B1P2D04	F1S1R2D3B3P3E12	0	305	177.1	168.24499999999998-185.955	253	0	0	0	0	0	0	0	0	E. coli
F1S1R1D4B1P2D04	F1S1R2D3B3P4C03	0	459	178.5	169.575-187.425	255	0	0	0	0	0	0	0	0	E. coli
F1S1R1D4B1P2D04	F1S1R2D3B4P4G08	0	1684	188.3	178.88499999999996-197.715	269	0	0	0	0	0	0	0	0	E. coli
F1S1R1D4B1P2D04	kp_bs_193	0	447	80.5	76.475-84.525	115	0	0	0	0	0	0	0	0	E. coli
F1S1R1D4B1P2D04	kp_bs_206	0	447	149.1	141.64499999999998-156.555	213	0	0	0	0	0	0	0	0	E. coli
F1S1R1D4B1P2D04	kp_bs_209	0	447	155.4	147.62999999999997-163.17	222	0	0	0	0	0	0	0	0	E. coli
F1S1R1D4B1P2D04	SH010621x2x69	1	20	78.39999999999999	74.47999999999999-82.32	112	0	0	1	1	0	1	1	1	E. coli
F1S1R1D4B1P2D04	SH011020x2x82	0	561	257.6	244.71999999999994-270.47999999999996	368	0	0	0	0	0	0	0	0	E. coli
F1S1R1D4B1P2D04	SH011020x2x93	0	463	252.7	240.06499999999997-265.335	361	0	0	0	0	0	0	0	0	E. coli
F1S1R1D4B1P2D04	SH020921x1x6	1	16	67.89999999999999	64.505-71.29499999999999	97	0	1	1	1	0	1	1	1	E. coli
F1S1R1D4B1P2D04	SH020921x2x05	0	477	59.49999999999999	56.52499999999999-62.474999999999994	85	0	0	0	0	0	0	0	0	E. coli
F1S1R1D4B1P2D04	SH020921x2x31	0	483	58.1	55.19499999999999-61.004999999999995	83	0	0	0	0	0	0	0	0	E. coli
F1S1R1D4B1P2D04	SH030621x2x65_A00559	0	372	71.39999999999999	67.82999999999998-74.97	102	0	0	0	0	0	0	0	0	E. coli
F1S1R1D4B1P2D04	SH030621x2x88_A00559	0	450	244.3	232.08499999999998-256.515	349	0	0	0	0	0	0	0	0	E. coli
F1S1R1D4B1P2D04	SH031220x1x22	1	20	219.1	208.14499999999998-230.055	313	0	0	1	1	0	0	0	1	E. coli
F1S1R1D4B1P2D04	SH040221x1x42	1	23	461.3	438.23499999999996-484.36499999999995	659	0	0	1	1	0	0	0	0	E. coli
F1S1R1D4B1P2D04	SH040221x1x57	1	386	457.8	434.9099999999999-480.69	654	0	0	0	0	0	0	0	0	E. coli
F1S1R1D4B1P2D04	SH040221x1x79	1	37	450.1	427.59499999999997-472.60499999999996	643	0	0	0	1	0	0	0	0	E. coli
F1S1R1D4B1P2D04	SH040221x2x21	1	446	425.6	404.31999999999994-446.88	608	0	0	0	0	0	0	0	0	E. coli
F1S1R1D4B1P2D04	SH040221x2x32	0	920	427.7	406.315-449.085	611	0	0	0	0	0	0	0	0	E. coli
F1S1R1D4B1P2D04	SH040221x2x75	1	49	417.9	397.00499999999994-438.795	597	0	0	0	1	0	0	0	0	E. coli
F1S1R1D4B1P2D04	SH040221x2x83	1	325	415.1	394.34499999999997-435.85499999999996	593	0	0	0	0	0	0	0	0	E. coli
F1S1R1D4B1P2D04	SH040321x2x06	0	463	207.9	197.50499999999997-218.295	297	0	0	0	0	0	0	0	0	E. coli
F1S1R1D4B1P2D04	SH040321x2x23	1	83	201.6	191.51999999999998-211.68	288	0	0	0	1	0	0	0	1	E. coli
F1S1R1D4B1P2D04	SH040321x2x34	1	133	200.2	190.18999999999997-210.21	286	0	0	0	0	0	0	0	1	E. coli
F1S1R1D4B1P2D04	SH040321x2x36	1	16	200.9	190.85499999999996-210.945	287	0	1	1	1	0	0	0	1	E. coli
F1S1R1D4B1P2D04	SH040321x2x63	0	696	194.6	184.86999999999998-204.33	278	0	0	0	0	0	0	0	0	E. coli
F1S1R1D4B1P2D04	SH060521x1x55	0	315	103.6	98.41999999999999-108.78	148	0	0	0	0	0	0	0	0	E. coli
F1S1R1D4B1P2D04	SH061021x1x66	1	14	3.5	3.3249999999999997-3.6750000000000003	5	0	1	1	1	1	1	1	1	E. coli
F1S1R1D4B1P2D04	SH081020x1x83	0	457	368.9	350.455-387.34499999999997	527	0	0	0	0	0	0	0	0	E. coli
F1S1R1D4B1P2D04	SH081020x1x91	0	456	365.4	347.12999999999994-383.67	522	0	0	0	0	0	0	0	0	E. coli
F1S1R1D4B1P2D04	SH081020x2x67	1	91	361.9	343.80499999999995-379.995	517	0	0	0	1	0	0	0	0	E. coli
F1S1R1D4B1P2D04	SH081020x2x72	0	457	359.1	341.1449999999999-377.055	513	0	0	0	0	0	0	0	0	E. coli
F1S1R1D4B1P2D04	SH090321x1x92	0	868	182.0	172.9-191.1	260	0	0	0	0	0	0	0	0	E. coli
F1S1R1D4B1P2D04	SH140421x1x19	0	358	121.1	115.04499999999999-127.155	173	0	0	0	0	0	0	0	0	E. coli
F1S1R1D4B1P2D04	SH140421x1x34	0	359	121.1	115.04499999999999-127.155	173	0	0	0	0	0	0	0	0	E. coli
F1S1R1D4B1P2D04	SH150921x2x14	0	457	44.8	42.559999999999995-47.04	64	0	0	0	0	0	0	0	0	E. coli
F1S1R1D4B1P2D04	SH150921x2x72	0	60	42.7	40.56499999999999-44.835	61	0	0	0	1	0	0	0	0	E. coli
F1S1R1D4B1P2D04	SH158x23	0	426	156.1	148.295-163.905	223	0	0	0	0	0	0	0	0	E. coli
F1S1R1D4B1P2D04	SH159x67	1	12	160.3	152.28499999999997-168.315	229	0	1	1	1	0	0	1	1	E. coli
F1S1R1D4B1P2D04	SH161121x2x4	0	380	32.9	31.254999999999995-34.545	47	0	0	0	0	0	0	0	0	E. coli
F1S1R1D4B1P2D04	SH162x44	0	370	165.9	157.60499999999996-174.195	237	0	0	0	0	0	0	0	0	E. coli
F1S1R1D4B1P2D04	SH170321x2x28	1	25	154.7	146.96499999999997-162.435	221	0	0	1	1	0	0	1	1	E. coli
F1S1R1D4B1P2D04	SH171220x2x24	0	480	364.0	345.8-382.2	520	0	0	0	0	0	0	0	0	E. coli
F1S1R1D4B1P2D04	SH171x36	0	1364	189.0	179.54999999999998-198.45000000000002	270	0	0	0	0	0	0	0	0	E. coli
F1S1R1D4B1P2D04	SH181120x2x76	0	447	242.9	230.75499999999997-255.045	347	0	0	0	0	0	0	0	0	E. coli
F1S1R1D4B1P2D04	SH181120x2x93	0	444	228.9	217.45499999999996-240.345	327	0	0	0	0	0	0	0	0	E. coli
F1S1R1D4B1P2D04	SH182x42	0	702	210.0	199.5-220.5	300	0	0	0	0	0	0	0	0	E. coli
F1S1R1D4B1P2D04	SH184x49	0	1763	212.8	202.15999999999997-223.44	304	0	0	0	0	0	0	0	0	E. coli
F1S1R1D4B1P2D04	SH194X17	0	481	242.9	230.75499999999997-255.045	347	0	0	0	0	0	0	0	0	E. coli
F1S1R1D4B1P2D04	SH200921x1x59	1	18	31.5	29.924999999999994-33.074999999999996	45	0	1	1	1	1	1	1	1	E. coli
F1S1R1D4B1P2D04	SH200921x1x6	0	317	37.8	35.91-39.69	54	0	0	0	0	0	0	0	0	E. coli
F1S1R1D4B1P2D04	SH200921x2x15	0	355	26.6	25.269999999999996-27.93	38	0	0	0	0	0	0	0	0	E. coli
F1S1R1D4B1P2D04	SH207x46	1	35	271.6	258.02-285.17999999999995	388	0	0	0	1	0	0	0	0	E. coli
F1S1R1D4B1P2D04	SH208x41	0	1596	275.1	261.34499999999997-288.85499999999996	393	0	0	0	0	0	0	0	0	E. coli
F1S1R1D4B1P2D04	SH211020x1x14	1	267	340.9	323.85499999999996-357.945	487	0	0	0	0	0	0	0	0	E. coli
F1S1R1D4B1P2D04	SH211020x2x65	0	1577	372.4	353.78-391.02	532	0	0	0	0	0	0	0	0	E. coli
F1S1R1D4B1P2D04	SH211020x2x82	1	372	378.0	359.09999999999997-396.90000000000003	540	0	0	0	0	0	0	0	0	E. coli
F1S1R1D4B1P2D04	SH211020x2x94	1	25	400.4	380.37999999999994-420.42	572	0	0	1	1	0	0	0	0	E. coli
F1S1R1D4B1P2D04	SH220222x1x20	1	65	98.0	93.1-102.9	140	0	0	0	1	0	1	1	1	E. coli
F1S1R1D4B1P2D04	SH220222x1x54	1	20	101.5	96.425-106.575	145	0	0	1	1	0	1	1	1	E. coli
F1S1R1D4B1P2D04	SH220222x1x64	1	19	103.6	98.41999999999999-108.78	148	0	1	1	1	0	1	1	1	E. coli
F1S1R1D4B1P2D04	SH220422x1x22	0	710	138.6	131.67-145.53	198	0	0	0	0	0	0	0	0	E. coli
F1S1R1D4B1P2D04	SH220422x2x69	0	460	149.1	141.64499999999998-156.555	213	0	0	0	0	0	0	0	0	E. coli
F1S1R1D4B1P2D04	SH220921x1x24	0	455	18.9	17.955-19.845	27	0	0	0	0	0	0	0	0	E. coli
F1S1R1D4B1P2D04	SH220921x1x67	0	18	13.3	12.634999999999998-13.965	19	0	1	1	1	0	0	0	0	E. coli
F1S1R1D4B1P2D04	SH220921x1x70	0	372	15.4	14.629999999999997-16.169999999999998	22	0	0	0	0	0	0	0	0	E. coli
F1S1R1D4B1P2D04	SH220921x1x75	0	762	12.6	11.969999999999999-13.23	18	0	0	0	0	0	0	0	0	E. coli
F1S1R1D4B1P2D04	SH220921x2x81	0	458	4.9	4.654999999999999-5.145	7	0	0	0	0	0	0	0	0	E. coli
F1S1R1D4B1P2D04	SH221020x2x42	0	809	401.8	381.7099999999999-421.89	574	0	0	0	0	0	0	0	0	E. coli
F1S1R1D4B1P2D04	SH221x59	1	38	304.5	289.275-319.725	435	0	0	0	1	0	0	0	0	E. coli
F1S1R1D4B1P2D04	SH225x51	0	451	317.1	301.24499999999995-332.955	453	0	0	0	0	0	0	0	0	E. coli
F1S1R1D4B1P2D04	SH228skumx03	1	17	316.4	300.58-332.21999999999997	452	0	1	1	1	0	0	0	0	E. coli
F1S1R1D4B1P2D04	SH229x13	1	15	319.2	303.23999999999995-335.16	456	0	1	1	1	0	0	0	0	E. coli
F1S1R1D4B1P2D04	SH230321x2x10	0	257	143.5	136.325-150.675	205	0	0	0	0	0	0	0	0	E. coli
F1S1R1D4B1P2D04	SH230321x2x37	0	431	142.8	135.65999999999997-149.94	204	0	0	0	0	0	0	0	0	E. coli
F1S1R1D4B1P2D04	SH230920x2x90	0	590	263.9	250.70499999999996-277.09499999999997	377	0	0	0	0	0	0	0	0	E. coli
F1S1R1D4B1P2D04	SH250322x1x35	0	507	131.6	125.01999999999998-138.18	188	0	0	0	0	0	0	0	0	E. coli
F1S1R1D4B1P2D04	SH250322x1x44	1	18	133.0	126.35-139.65	190	0	1	1	1	0	0	1	1	E. coli
F1S1R1D4B1P2D04	SH260321x1x12	0	505	137.9	131.00499999999997-144.795	197	0	0	0	0	0	0	0	0	E. coli
F1S1R1D4B1P2D04	SH260321x2x41	0	449	126.0	119.69999999999997-132.29999999999998	180	0	0	0	0	0	0	0	0	E. coli
F1S1R1D4B1P2D04	SH260321x2x69	1	15	121.1	115.04499999999999-127.155	173	0	1	1	1	0	1	1	1	E. coli
F1S1R1D4B1P2D04	SH260321x2x96	0	455	121.8	115.71-127.89	174	0	0	0	0	0	0	0	0	E. coli
F1S1R1D4B1P2D04	SH280122x1x62	0	464	84.0	79.8-88.2	120	0	0	0	0	0	0	0	0	E. coli
F1S1R1D4B1P2D04	SH300920x2x82	0	470	312.2	296.59-327.81	446	0	0	0	0	0	0	0	0	E. coli
F1S1R1D4B1P2D05	F1S1R1D4B1P3E11	0	492	3.5	3.3249999999999997-3.6750000000000003	5	0	0	0	0	0	0	0	0	E. coli
F1S1R1D4B1P2D05	F1S1R1D4B1P4B11	0	566	7.0	6.6499999999999995-7.3500000000000005	10	0	0	0	0	0	0	0	0	E. coli
F1S1R1D4B1P2D05	F1S1R1D4B1P4B12	0	450	5.6	5.319999999999999-5.88	8	0	0	0	0	0	0	0	0	E. coli
F1S1R1D4B1P2D05	F1S1R1D4B1P4C12	0	453	5.6	5.319999999999999-5.88	8	0	0	0	0	0	0	0	0	E. coli
F1S1R1D4B1P2D05	F1S1R1D4B1P4D10	0	456	5.6	5.319999999999999-5.88	8	0	0	0	0	0	0	0	0	E. coli
F1S1R1D4B1P2D05	F1S1R1D4B1P4H09	0	450	5.6	5.319999999999999-5.88	8	0	0	0	0	0	0	0	0	E. coli
F1S1R1D4B1P2D05	F1S1R1D4B1P5B08	0	562	7.0	6.6499999999999995-7.3500000000000005	10	0	0	0	0	0	0	0	0	E. coli
F1S1R1D4B1P2D05	F1S1R1D4B1P5G06	0	450	5.6	5.319999999999999-5.88	8	0	0	0	0	0	0	0	0	E. coli
F1S1R1D4B1P2D05	F1S1R1D4B2P1A08	0	61	9.8	9.309999999999999-10.29	14	0	0	0	1	0	0	0	0	E. coli
F1S1R1D4B1P2D05	F1S1R1D4B2P1H12	0	517	11.9	11.304999999999998-12.495	17	0	0	0	0	0	0	0	0	E. coli
F1S1R1D4B1P2D05	F1S1R1D4B2P2G05	0	371	11.9	11.304999999999998-12.495	17	0	0	0	0	0	0	0	0	E. coli
F1S1R1D4B1P2D05	F1S1R1D4B2P2H05	0	312	11.9	11.304999999999998-12.495	17	0	0	0	0	0	0	0	0	E. coli
F1S1R1D4B1P2D05	F1S1R1D4B3P1C10	0	527	18.2	17.29-19.11	26	0	0	0	0	0	0	0	0	E. coli
F1S1R1D4B1P2D05	F1S1R1D4B3P3H01	0	502	21.7	20.615-22.785	31	0	0	0	0	0	0	0	0	E. coli
F1S1R1D4B1P2D05	F1S1R1D4B3P4B09	0	455	24.5	23.275-25.725	35	0	0	0	0	0	0	0	0	E. coli
F1S1R1D4B1P2D05	F1S1R1D4B4P1B01	0	31	28.7	27.264999999999997-30.135	41	0	0	0	1	0	0	0	0	E. coli
F1S1R1D4B1P2D05	F1S1R1D4B4P3F02	0	446	30.8	29.259999999999994-32.339999999999996	44	0	0	0	0	0	0	0	0	E. coli
F1S1R1D4B1P2D05	F1S1R1D4B4P4H12	0	455	37.8	35.91-39.69	54	0	0	0	0	0	0	0	0	E. coli
F1S1R1D4B1P2D05	F1S1R2D1B1P1E10	0	456	42.7	40.56499999999999-44.835	61	0	0	0	0	0	0	0	0	E. coli
F1S1R1D4B1P2D05	F1S1R2D1B1P1F10	0	455	42.7	40.56499999999999-44.835	61	0	0	0	0	0	0	0	0	E. coli
F1S1R1D4B1P2D05	F1S1R2D1B1P2H11	1	25	45.5	43.225-47.775	65	0	0	1	1	1	1	1	1	E. coli
F1S1R1D4B1P2D05	F1S1R2D1B2P1B08	0	1851	52.5	49.875-55.125	75	0	0	0	0	0	0	0	0	E. coli
F1S1R1D4B1P2D05	F1S1R2D1B2P1D01	0	606	52.5	49.875-55.125	75	0	0	0	0	0	0	0	0	E. coli
F1S1R1D4B1P2D05	F1S1R2D1B2P2A08	0	456	52.5	49.875-55.125	75	0	0	0	0	0	0	0	0	E. coli
F1S1R1D4B1P2D05	F1S1R2D1B2P3B03	0	963	57.4	54.529999999999994-60.27	82	0	0	0	0	0	0	0	0	E. coli
F1S1R1D4B1P2D05	F1S1R2D1B2P3F03	0	76	57.4	54.529999999999994-60.27	82	0	0	0	1	0	0	0	0	E. coli
F1S1R1D4B1P2D05	F1S1R2D1B3P1F07	0	445	67.19999999999999	63.83999999999999-70.55999999999999	96	0	0	0	0	0	0	0	0	E. coli
F1S1R1D4B1P2D05	F1S1R2D1B3P1H11	0	454	68.6	65.16999999999999-72.03	98	0	0	0	0	0	0	0	0	E. coli
F1S1R1D4B1P2D05	F1S1R2D1B4P1A07	0	433	81.19999999999999	77.13999999999999-85.25999999999999	116	0	0	0	0	0	0	0	0	E. coli
F1S1R1D4B1P2D05	F1S1R2D1B4P4F01	1	16	88.89999999999999	84.45499999999998-93.345	127	0	1	1	1	0	1	1	1	E. coli
F1S1R1D4B1P2D05	F1S1R2D1B4P4G12	0	459	91.0	86.45-95.55	130	0	0	0	0	0	0	0	0	E. coli
F1S1R1D4B1P2D05	F1S1R2D2B1P1D09	0	474	95.2	90.43999999999998-99.96	136	0	0	0	0	0	0	0	0	E. coli
F1S1R1D4B1P2D05	F1S1R2D2B1P3A12	0	488	98.7	93.76499999999999-103.63499999999999	141	0	0	0	0	0	0	0	0	E. coli
F1S1R1D4B1P2D05	F1S1R2D2B2P2A11	0	456	108.5	103.07499999999999-113.92500000000001	155	0	0	0	0	0	0	0	0	E. coli
F1S1R1D4B1P2D05	F1S1R2D2B2P2B08	1	25	106.4	101.07999999999998-111.72	152	0	0	1	1	0	1	1	1	E. coli
F1S1R1D4B1P2D05	F1S1R2D2B2P4G06	1	35	112.7	107.06499999999998-118.335	161	0	0	0	1	0	1	1	1	E. coli
F1S1R1D4B1P2D05	F1S1R2D2B3P2B07	1	14	118.3	112.38499999999999-124.215	169	0	1	1	1	0	1	1	1	E. coli
F1S1R1D4B1P2D05	F1S1R2D2B3P2C03	1	14	118.3	112.38499999999999-124.215	169	0	1	1	1	0	1	1	1	E. coli
F1S1R1D4B1P2D05	F1S1R2D2B3P3D02	0	457	121.1	115.04499999999999-127.155	173	0	0	0	0	0	0	0	0	E. coli
F1S1R1D4B1P2D05	F1S1R2D2B3P3F12	1	13	118.3	112.38499999999999-124.215	169	0	1	1	1	0	1	1	1	E. coli
F1S1R1D4B1P2D05	F1S1R2D2B3P3G12	1	13	118.3	112.38499999999999-124.215	169	0	1	1	1	0	1	1	1	E. coli
F1S1R1D4B1P2D05	F1S1R2D2B3P5A08	1	23	128.8	122.35999999999997-135.23999999999998	184	0	0	1	1	0	0	1	1	E. coli
F1S1R1D4B1P2D05	F1S1R2D2B4P1D03	1	36	130.2	123.68999999999998-136.71	186	0	0	0	1	0	0	1	1	E. coli
F1S1R1D4B1P2D05	F1S1R2D2B4P3H02	1	35	134.4	127.67999999999998-141.11999999999998	192	0	0	0	1	0	0	1	1	E. coli
F1S1R1D4B1P2D05	F1S1R2D2B4P3H09	1	36	137.2	130.33999999999997-144.06	196	0	0	0	1	0	0	1	1	E. coli
F1S1R1D4B1P2D05	F1S1R2D2B4P4D06	0	487	140.0	133.0-147.0	200	0	0	0	0	0	0	0	0	E. coli
F1S1R1D4B1P2D05	F1S1R2D2B4P4E11	1	36	140.0	133.0-147.0	200	0	0	0	1	0	0	1	1	E. coli
F1S1R1D4B1P2D05	F1S1R2D2B4P5C10	1	22	142.8	135.65999999999997-149.94	204	0	0	1	1	0	0	1	1	E. coli
F1S1R1D4B1P2D05	F1S1R2D2B4P5G12	1	23	142.8	135.65999999999997-149.94	204	0	0	1	1	0	0	1	1	E. coli
F1S1R1D4B1P2D05	F1S1R2D3B1P4A05	1	37	151.9	144.30499999999998-159.49499999999998	217	0	0	0	1	0	0	1	1	E. coli
F1S1R1D4B1P2D05	F1S1R2D3B1P4H04	1	36	151.9	144.30499999999998-159.49499999999998	217	0	0	0	1	0	0	1	1	E. coli
F1S1R1D4B1P2D05	F1S1R2D3B1P5C07	0	309	154.0	146.29999999999998-161.70000000000002	220	0	0	0	0	0	0	0	0	E. coli
F1S1R1D4B1P2D05	F1S1R2D3B1P5E11	1	64	155.4	147.62999999999997-163.17	222	0	0	0	1	0	0	1	1	E. coli
F1S1R1D4B1P2D05	F1S1R2D3B1P5G05	1	38	153.3	145.635-160.96499999999997	219	0	0	0	1	0	0	1	1	E. coli
F1S1R1D4B1P2D05	F1S1R2D3B1P5H05	1	37	153.3	145.635-160.96499999999997	219	0	0	0	1	0	0	1	1	E. coli
F1S1R1D4B1P2D05	F1S1R2D3B2P1D04	1	74	157.5	149.625-165.375	225	0	0	0	1	0	0	1	1	E. coli
F1S1R1D4B1P2D05	F1S1R2D3B2P2G04	1	73	162.4	154.27999999999997-170.51999999999998	232	0	0	0	1	0	0	1	1	E. coli
F1S1R1D4B1P2D05	F1S1R2D3B2P2H02	1	36	159.6	151.61999999999998-167.58	228	0	0	0	1	0	0	1	1	E. coli
F1S1R1D4B1P2D05	F1S1R2D3B2P2H11	1	7	161.0	152.95-169.05	230	1	1	1	1	0	0	1	1	E. coli
F1S1R1D4B1P2D05	F1S1R2D3B2P2H12	0	451	163.8	155.60999999999999-171.98999999999998	234	0	0	0	0	0	0	0	0	E. coli
F1S1R1D4B1P2D05	F1S1R2D3B2P5D01	1	74	166.6	158.26999999999998-174.93	238	0	0	0	1	0	0	1	1	E. coli
F1S1R1D4B1P2D05	F1S1R2D3B2P5F06	1	25	167.3	158.93499999999997-175.665	239	0	0	1	1	0	0	1	1	E. coli
F1S1R1D4B1P2D05	F1S1R2D3B2P5F07	0	488	168.0	159.6-176.4	240	0	0	0	0	0	0	0	0	E. coli
F1S1R1D4B1P2D05	F1S1R2D3B2P5H01	1	36	167.3	158.93499999999997-175.665	239	0	0	0	1	0	0	1	1	E. coli
F1S1R1D4B1P2D05	F1S1R2D3B3P2B02	0	486	172.2	163.58999999999997-180.81	246	0	0	0	0	0	0	0	0	E. coli
F1S1R1D4B1P2D05	F1S1R2D3B3P2C07	1	73	174.3	165.58499999999998-183.015	249	0	0	0	1	0	0	1	1	E. coli
F1S1R1D4B1P2D05	F1S1R2D3B3P2F11	0	488	173.6	164.92-182.28	248	0	0	0	0	0	0	0	0	E. coli
F1S1R1D4B1P2D05	F1S1R2D3B3P3D12	0	311	177.1	168.24499999999998-185.955	253	0	0	0	0	0	0	0	0	E. coli
F1S1R1D4B1P2D05	F1S1R2D3B3P3E12	0	305	177.1	168.24499999999998-185.955	253	0	0	0	0	0	0	0	0	E. coli
F1S1R1D4B1P2D05	F1S1R2D3B3P4C03	0	459	178.5	169.575-187.425	255	0	0	0	0	0	0	0	0	E. coli
F1S1R1D4B1P2D05	F1S1R2D3B4P4G08	0	1684	188.3	178.88499999999996-197.715	269	0	0	0	0	0	0	0	0	E. coli
F1S1R1D4B1P2D05	kp_bs_193	0	447	80.5	76.475-84.525	115	0	0	0	0	0	0	0	0	E. coli
F1S1R1D4B1P2D05	kp_bs_206	0	447	149.1	141.64499999999998-156.555	213	0	0	0	0	0	0	0	0	E. coli
F1S1R1D4B1P2D05	kp_bs_209	0	447	155.4	147.62999999999997-163.17	222	0	0	0	0	0	0	0	0	E. coli
F1S1R1D4B1P2D05	SH010621x2x69	1	20	78.39999999999999	74.47999999999999-82.32	112	0	0	1	1	0	1	1	1	E. coli
F1S1R1D4B1P2D05	SH011020x2x82	0	561	257.6	244.71999999999994-270.47999999999996	368	0	0	0	0	0	0	0	0	E. coli
F1S1R1D4B1P2D05	SH011020x2x93	0	463	252.7	240.06499999999997-265.335	361	0	0	0	0	0	0	0	0	E. coli
F1S1R1D4B1P2D05	SH020921x1x6	1	16	67.89999999999999	64.505-71.29499999999999	97	0	1	1	1	0	1	1	1	E. coli
F1S1R1D4B1P2D05	SH020921x2x05	0	477	59.49999999999999	56.52499999999999-62.474999999999994	85	0	0	0	0	0	0	0	0	E. coli
F1S1R1D4B1P2D05	SH020921x2x31	0	483	58.1	55.19499999999999-61.004999999999995	83	0	0	0	0	0	0	0	0	E. coli
F1S1R1D4B1P2D05	SH030621x2x65_A00559	0	372	71.39999999999999	67.82999999999998-74.97	102	0	0	0	0	0	0	0	0	E. coli
F1S1R1D4B1P2D05	SH030621x2x88_A00559	0	450	244.3	232.08499999999998-256.515	349	0	0	0	0	0	0	0	0	E. coli
F1S1R1D4B1P2D05	SH031220x1x22	1	20	219.1	208.14499999999998-230.055	313	0	0	1	1	0	0	0	1	E. coli
F1S1R1D4B1P2D05	SH040221x1x42	1	23	461.3	438.23499999999996-484.36499999999995	659	0	0	1	1	0	0	0	0	E. coli
F1S1R1D4B1P2D05	SH040221x1x57	1	386	457.8	434.9099999999999-480.69	654	0	0	0	0	0	0	0	0	E. coli
F1S1R1D4B1P2D05	SH040221x1x79	1	37	450.1	427.59499999999997-472.60499999999996	643	0	0	0	1	0	0	0	0	E. coli
F1S1R1D4B1P2D05	SH040221x2x21	1	446	425.6	404.31999999999994-446.88	608	0	0	0	0	0	0	0	0	E. coli
F1S1R1D4B1P2D05	SH040221x2x32	0	920	427.7	406.315-449.085	611	0	0	0	0	0	0	0	0	E. coli
F1S1R1D4B1P2D05	SH040221x2x75	1	49	417.9	397.00499999999994-438.795	597	0	0	0	1	0	0	0	0	E. coli
F1S1R1D4B1P2D05	SH040221x2x83	1	325	415.1	394.34499999999997-435.85499999999996	593	0	0	0	0	0	0	0	0	E. coli
F1S1R1D4B1P2D05	SH040321x2x06	0	463	207.9	197.50499999999997-218.295	297	0	0	0	0	0	0	0	0	E. coli
F1S1R1D4B1P2D05	SH040321x2x23	1	83	201.6	191.51999999999998-211.68	288	0	0	0	1	0	0	0	1	E. coli
F1S1R1D4B1P2D05	SH040321x2x34	1	133	200.2	190.18999999999997-210.21	286	0	0	0	0	0	0	0	1	E. coli
F1S1R1D4B1P2D05	SH040321x2x36	1	16	200.9	190.85499999999996-210.945	287	0	1	1	1	0	0	0	1	E. coli
F1S1R1D4B1P2D05	SH040321x2x63	0	696	194.6	184.86999999999998-204.33	278	0	0	0	0	0	0	0	0	E. coli
F1S1R1D4B1P2D05	SH060521x1x55	0	315	103.6	98.41999999999999-108.78	148	0	0	0	0	0	0	0	0	E. coli
F1S1R1D4B1P2D05	SH061021x1x66	1	14	3.5	3.3249999999999997-3.6750000000000003	5	0	1	1	1	1	1	1	1	E. coli
F1S1R1D4B1P2D05	SH081020x1x83	0	457	368.9	350.455-387.34499999999997	527	0	0	0	0	0	0	0	0	E. coli
F1S1R1D4B1P2D05	SH081020x1x91	0	456	365.4	347.12999999999994-383.67	522	0	0	0	0	0	0	0	0	E. coli
F1S1R1D4B1P2D05	SH081020x2x67	1	91	361.9	343.80499999999995-379.995	517	0	0	0	1	0	0	0	0	E. coli
F1S1R1D4B1P2D05	SH081020x2x72	0	457	359.1	341.1449999999999-377.055	513	0	0	0	0	0	0	0	0	E. coli
F1S1R1D4B1P2D05	SH090321x1x92	0	868	182.0	172.9-191.1	260	0	0	0	0	0	0	0	0	E. coli
F1S1R1D4B1P2D05	SH140421x1x19	0	358	121.1	115.04499999999999-127.155	173	0	0	0	0	0	0	0	0	E. coli
F1S1R1D4B1P2D05	SH140421x1x34	0	359	121.1	115.04499999999999-127.155	173	0	0	0	0	0	0	0	0	E. coli
F1S1R1D4B1P2D05	SH150921x2x14	0	457	44.8	42.559999999999995-47.04	64	0	0	0	0	0	0	0	0	E. coli
F1S1R1D4B1P2D05	SH150921x2x72	0	60	42.7	40.56499999999999-44.835	61	0	0	0	1	0	0	0	0	E. coli
F1S1R1D4B1P2D05	SH158x23	0	426	156.1	148.295-163.905	223	0	0	0	0	0	0	0	0	E. coli
F1S1R1D4B1P2D05	SH159x67	1	12	160.3	152.28499999999997-168.315	229	0	1	1	1	0	0	1	1	E. coli
F1S1R1D4B1P2D05	SH161121x2x4	0	380	32.9	31.254999999999995-34.545	47	0	0	0	0	0	0	0	0	E. coli
F1S1R1D4B1P2D05	SH162x44	0	370	165.9	157.60499999999996-174.195	237	0	0	0	0	0	0	0	0	E. coli
F1S1R1D4B1P2D05	SH170321x2x28	1	25	154.7	146.96499999999997-162.435	221	0	0	1	1	0	0	1	1	E. coli
F1S1R1D4B1P2D05	SH171220x2x24	0	480	364.0	345.8-382.2	520	0	0	0	0	0	0	0	0	E. coli
F1S1R1D4B1P2D05	SH171x36	0	1364	189.0	179.54999999999998-198.45000000000002	270	0	0	0	0	0	0	0	0	E. coli
F1S1R1D4B1P2D05	SH181120x2x76	0	447	242.9	230.75499999999997-255.045	347	0	0	0	0	0	0	0	0	E. coli
F1S1R1D4B1P2D05	SH181120x2x93	0	444	228.9	217.45499999999996-240.345	327	0	0	0	0	0	0	0	0	E. coli
F1S1R1D4B1P2D05	SH182x42	0	702	210.0	199.5-220.5	300	0	0	0	0	0	0	0	0	E. coli
F1S1R1D4B1P2D05	SH184x49	0	1763	212.8	202.15999999999997-223.44	304	0	0	0	0	0	0	0	0	E. coli
F1S1R1D4B1P2D05	SH194X17	0	481	242.9	230.75499999999997-255.045	347	0	0	0	0	0	0	0	0	E. coli
F1S1R1D4B1P2D05	SH200921x1x59	1	18	31.5	29.924999999999994-33.074999999999996	45	0	1	1	1	1	1	1	1	E. coli
F1S1R1D4B1P2D05	SH200921x1x6	0	317	37.8	35.91-39.69	54	0	0	0	0	0	0	0	0	E. coli
F1S1R1D4B1P2D05	SH200921x2x15	0	355	26.6	25.269999999999996-27.93	38	0	0	0	0	0	0	0	0	E. coli
F1S1R1D4B1P2D05	SH207x46	1	35	271.6	258.02-285.17999999999995	388	0	0	0	1	0	0	0	0	E. coli
F1S1R1D4B1P2D05	SH208x41	0	1596	275.1	261.34499999999997-288.85499999999996	393	0	0	0	0	0	0	0	0	E. coli
F1S1R1D4B1P2D05	SH211020x1x14	1	267	340.9	323.85499999999996-357.945	487	0	0	0	0	0	0	0	0	E. coli
F1S1R1D4B1P2D05	SH211020x2x65	0	1577	372.4	353.78-391.02	532	0	0	0	0	0	0	0	0	E. coli
F1S1R1D4B1P2D05	SH211020x2x82	1	372	378.0	359.09999999999997-396.90000000000003	540	0	0	0	0	0	0	0	0	E. coli
F1S1R1D4B1P2D05	SH211020x2x94	1	25	400.4	380.37999999999994-420.42	572	0	0	1	1	0	0	0	0	E. coli
F1S1R1D4B1P2D05	SH220222x1x20	1	65	98.0	93.1-102.9	140	0	0	0	1	0	1	1	1	E. coli
F1S1R1D4B1P2D05	SH220222x1x54	1	20	101.5	96.425-106.575	145	0	0	1	1	0	1	1	1	E. coli
F1S1R1D4B1P2D05	SH220222x1x64	1	19	103.6	98.41999999999999-108.78	148	0	1	1	1	0	1	1	1	E. coli
F1S1R1D4B1P2D05	SH220422x1x22	0	710	138.6	131.67-145.53	198	0	0	0	0	0	0	0	0	E. coli
F1S1R1D4B1P2D05	SH220422x2x69	0	460	149.1	141.64499999999998-156.555	213	0	0	0	0	0	0	0	0	E. coli
F1S1R1D4B1P2D05	SH220921x1x24	0	455	18.9	17.955-19.845	27	0	0	0	0	0	0	0	0	E. coli
F1S1R1D4B1P2D05	SH220921x1x67	0	18	13.3	12.634999999999998-13.965	19	0	1	1	1	0	0	0	0	E. coli
F1S1R1D4B1P2D05	SH220921x1x70	0	372	15.4	14.629999999999997-16.169999999999998	22	0	0	0	0	0	0	0	0	E. coli
F1S1R1D4B1P2D05	SH220921x1x75	0	762	12.6	11.969999999999999-13.23	18	0	0	0	0	0	0	0	0	E. coli
F1S1R1D4B1P2D05	SH220921x2x81	0	458	4.9	4.654999999999999-5.145	7	0	0	0	0	0	0	0	0	E. coli
F1S1R1D4B1P2D05	SH221020x2x42	0	809	401.8	381.7099999999999-421.89	574	0	0	0	0	0	0	0	0	E. coli
F1S1R1D4B1P2D05	SH221x59	1	38	304.5	289.275-319.725	435	0	0	0	1	0	0	0	0	E. coli
F1S1R1D4B1P2D05	SH225x51	0	451	317.1	301.24499999999995-332.955	453	0	0	0	0	0	0	0	0	E. coli
F1S1R1D4B1P2D05	SH228skumx03	1	17	316.4	300.58-332.21999999999997	452	0	1	1	1	0	0	0	0	E. coli
F1S1R1D4B1P2D05	SH229x13	1	15	319.2	303.23999999999995-335.16	456	0	1	1	1	0	0	0	0	E. coli
F1S1R1D4B1P2D05	SH230321x2x10	0	257	143.5	136.325-150.675	205	0	0	0	0	0	0	0	0	E. coli
F1S1R1D4B1P2D05	SH230321x2x37	0	431	142.8	135.65999999999997-149.94	204	0	0	0	0	0	0	0	0	E. coli
F1S1R1D4B1P2D05	SH230920x2x90	0	590	263.9	250.70499999999996-277.09499999999997	377	0	0	0	0	0	0	0	0	E. coli
F1S1R1D4B1P2D05	SH250322x1x35	0	507	131.6	125.01999999999998-138.18	188	0	0	0	0	0	0	0	0	E. coli
F1S1R1D4B1P2D05	SH250322x1x44	1	18	133.0	126.35-139.65	190	0	1	1	1	0	0	1	1	E. coli
F1S1R1D4B1P2D05	SH260321x1x12	0	505	137.9	131.00499999999997-144.795	197	0	0	0	0	0	0	0	0	E. coli
F1S1R1D4B1P2D05	SH260321x2x41	0	449	126.0	119.69999999999997-132.29999999999998	180	0	0	0	0	0	0	0	0	E. coli
F1S1R1D4B1P2D05	SH260321x2x69	1	15	121.1	115.04499999999999-127.155	173	0	1	1	1	0	1	1	1	E. coli
F1S1R1D4B1P2D05	SH260321x2x96	0	455	121.8	115.71-127.89	174	0	0	0	0	0	0	0	0	E. coli
F1S1R1D4B1P2D05	SH280122x1x62	0	464	84.0	79.8-88.2	120	0	0	0	0	0	0	0	0	E. coli
F1S1R1D4B1P2D05	SH300920x2x82	0	470	312.2	296.59-327.81	446	0	0	0	0	0	0	0	0	E. coli
F1S1R1D4B1P3E11	F1S1R1D4B1P4B11	0	224	3.5	3.3249999999999997-3.6750000000000003	5	0	0	0	0	0	0	0	0	E. coli
F1S1R1D4B1P3E11	F1S1R1D4B1P4B12	0	108	2.1	1.9949999999999997-2.2049999999999996	3	0	0	0	0	0	0	0	0	E. coli
F1S1R1D4B1P3E11	F1S1R1D4B1P4C12	0	111	2.1	1.9949999999999997-2.2049999999999996	3	0	0	0	0	0	0	0	0	E. coli
F1S1R1D4B1P3E11	F1S1R1D4B1P4D10	0	114	2.1	1.9949999999999997-2.2049999999999996	3	0	0	0	0	0	0	0	0	E. coli
F1S1R1D4B1P3E11	F1S1R1D4B1P4H09	0	108	2.1	1.9949999999999997-2.2049999999999996	3	0	0	0	0	0	0	0	0	E. coli
F1S1R1D4B1P3E11	F1S1R1D4B1P5B08	0	220	3.5	3.3249999999999997-3.6750000000000003	5	0	0	0	0	0	0	0	0	E. coli
F1S1R1D4B1P3E11	F1S1R1D4B1P5G06	0	108	2.1	1.9949999999999997-2.2049999999999996	3	0	0	0	0	0	0	0	0	E. coli
F1S1R1D4B1P3E11	F1S1R1D4B2P1A08	0	107	6.3	5.984999999999999-6.615	9	0	0	0	0	0	0	0	0	E. coli
F1S1R1D4B1P3E11	F1S1R1D4B2P1H12	0	171	8.399999999999999	7.979999999999999-8.819999999999999	12	0	0	0	0	0	0	0	0	E. coli
F1S1R1D4B1P3E11	F1S1R1D4B2P2G05	0	535	8.399999999999999	7.979999999999999-8.819999999999999	12	0	0	0	0	0	0	0	0	E. coli
F1S1R1D4B1P3E11	F1S1R1D4B2P2H05	0	480	8.399999999999999	7.979999999999999-8.819999999999999	12	0	0	0	0	0	0	0	0	E. coli
F1S1R1D4B1P3E11	F1S1R1D4B3P1C10	0	177	14.7	13.964999999999998-15.435	21	0	0	0	0	0	0	0	0	E. coli
F1S1R1D4B1P3E11	F1S1R1D4B3P3H01	0	160	18.2	17.29-19.11	26	0	0	0	0	0	0	0	0	E. coli
F1S1R1D4B1P3E11	F1S1R1D4B3P4B09	0	113	21.0	19.95-22.05	30	0	0	0	0	0	0	0	0	E. coli
F1S1R1D4B1P3E11	F1S1R1D4B4P1B01	0	499	25.2	23.939999999999998-26.46	36	0	0	0	0	0	0	0	0	E. coli
F1S1R1D4B1P3E11	F1S1R1D4B4P3F02	0	103	27.3	25.934999999999995-28.665	39	0	0	0	0	0	0	0	0	E. coli
F1S1R1D4B1P3E11	F1S1R1D4B4P4H12	0	113	34.3	32.584999999999994-36.015	49	0	0	0	0	0	0	0	0	E. coli
F1S1R1D4B1P3E11	F1S1R2D1B1P1E10	0	114	39.2	37.239999999999995-41.16	56	0	0	0	0	0	0	0	0	E. coli
F1S1R1D4B1P3E11	F1S1R2D1B1P1F10	0	113	39.2	37.239999999999995-41.16	56	0	0	0	0	0	0	0	0	E. coli
F1S1R1D4B1P3E11	F1S1R2D1B1P2H11	0	499	42.0	39.9-44.1	60	0	0	0	0	0	0	0	0	E. coli
F1S1R1D4B1P3E11	F1S1R2D1B2P1B08	0	1505	49.0	46.55-51.45	70	0	0	0	0	0	0	0	0	E. coli
F1S1R1D4B1P3E11	F1S1R2D1B2P1D01	0	261	49.0	46.55-51.45	70	0	0	0	0	0	0	0	0	E. coli
F1S1R1D4B1P3E11	F1S1R2D1B2P2A08	0	114	49.0	46.55-51.45	70	0	0	0	0	0	0	0	0	E. coli
F1S1R1D4B1P3E11	F1S1R2D1B2P3B03	0	620	53.9	51.205-56.595	77	0	0	0	0	0	0	0	0	E. coli
F1S1R1D4B1P3E11	F1S1R2D1B2P3F03	0	507	53.9	51.205-56.595	77	0	0	0	0	0	0	0	0	E. coli
F1S1R1D4B1P3E11	F1S1R2D1B3P1F07	0	102	63.7	60.51499999999999-66.885	91	0	0	0	0	0	0	0	0	E. coli
F1S1R1D4B1P3E11	F1S1R2D1B3P1H11	0	111	65.1	61.84499999999999-68.355	93	0	0	0	0	0	0	0	0	E. coli
F1S1R1D4B1P3E11	F1S1R2D1B4P1A07	0	101	77.69999999999999	73.81499999999998-81.585	111	0	0	0	0	0	0	0	0	E. coli
F1S1R1D4B1P3E11	F1S1R2D1B4P4F01	0	490	85.39999999999999	81.12999999999998-89.67	122	0	0	0	0	0	0	0	0	E. coli
F1S1R1D4B1P3E11	F1S1R2D1B4P4G12	0	117	87.5	83.125-91.875	125	0	0	0	0	0	0	0	0	E. coli
F1S1R1D4B1P3E11	F1S1R2D2B1P1D09	0	132	91.7	87.11499999999998-96.285	131	0	0	0	0	0	0	0	0	E. coli
F1S1R1D4B1P3E11	F1S1R2D2B1P3A12	0	146	95.2	90.43999999999998-99.96	136	0	0	0	0	0	0	0	0	E. coli
F1S1R1D4B1P3E11	F1S1R2D2B2P2A11	0	114	105.0	99.75-110.25	150	0	0	0	0	0	0	0	0	E. coli
F1S1R1D4B1P3E11	F1S1R2D2B2P2B08	0	499	102.9	97.75499999999998-108.045	147	0	0	0	0	0	0	0	0	E. coli
F1S1R1D4B1P3E11	F1S1R2D2B2P4G06	0	508	109.2	103.73999999999998-114.66	156	0	0	0	0	0	0	0	0	E. coli
F1S1R1D4B1P3E11	F1S1R2D2B3P2B07	0	484	114.8	109.05999999999999-120.54	164	0	0	0	0	0	0	0	0	E. coli
F1S1R1D4B1P3E11	F1S1R2D2B3P2C03	0	484	114.8	109.05999999999999-120.54	164	0	0	0	0	0	0	0	0	E. coli
F1S1R1D4B1P3E11	F1S1R2D2B3P3D02	1	114	117.6	111.71999999999998-123.48	168	0	0	0	0	0	1	1	1	E. coli
F1S1R1D4B1P3E11	F1S1R2D2B3P3F12	0	483	114.8	109.05999999999999-120.54	164	0	0	0	0	0	0	0	0	E. coli
F1S1R1D4B1P3E11	F1S1R2D2B3P3G12	0	483	114.8	109.05999999999999-120.54	164	0	0	0	0	0	0	0	0	E. coli
F1S1R1D4B1P3E11	F1S1R2D2B3P5A08	0	493	125.3	119.035-131.565	179	0	0	0	0	0	0	0	0	E. coli
F1S1R1D4B1P3E11	F1S1R2D2B4P1D03	0	509	126.7	120.36499999999998-133.035	181	0	0	0	0	0	0	0	0	E. coli
F1S1R1D4B1P3E11	F1S1R2D2B4P3H02	0	508	130.9	124.355-137.44500000000002	187	0	0	0	0	0	0	0	0	E. coli
F1S1R1D4B1P3E11	F1S1R2D2B4P3H09	0	509	133.7	127.01499999999999-140.385	191	0	0	0	0	0	0	0	0	E. coli
F1S1R1D4B1P3E11	F1S1R2D2B4P4D06	0	145	136.5	129.67499999999998-143.32500000000002	195	0	0	0	0	0	0	0	0	E. coli
F1S1R1D4B1P3E11	F1S1R2D2B4P4E11	0	509	136.5	129.67499999999998-143.32500000000002	195	0	0	0	0	0	0	0	0	E. coli
F1S1R1D4B1P3E11	F1S1R2D2B4P5C10	0	494	139.3	132.33499999999998-146.265	199	0	0	0	0	0	0	0	0	E. coli
F1S1R1D4B1P3E11	F1S1R2D2B4P5G12	0	497	139.3	132.33499999999998-146.265	199	0	0	0	0	0	0	0	0	E. coli
F1S1R1D4B1P3E11	F1S1R2D3B1P4A05	0	510	148.4	140.97999999999996-155.82	212	0	0	0	0	0	0	0	0	E. coli
F1S1R1D4B1P3E11	F1S1R2D3B1P4H04	0	509	148.4	140.97999999999996-155.82	212	0	0	0	0	0	0	0	0	E. coli
F1S1R1D4B1P3E11	F1S1R2D3B1P5C07	0	459	150.5	142.975-158.025	215	0	0	0	0	0	0	0	0	E. coli
F1S1R1D4B1P3E11	F1S1R2D3B1P5E11	0	534	151.9	144.30499999999998-159.49499999999998	217	0	0	0	0	0	0	0	0	E. coli
F1S1R1D4B1P3E11	F1S1R2D3B1P5G05	0	511	149.8	142.30999999999997-157.29	214	0	0	0	0	0	0	0	0	E. coli
F1S1R1D4B1P3E11	F1S1R2D3B1P5H05	0	510	149.8	142.30999999999997-157.29	214	0	0	0	0	0	0	0	0	E. coli
F1S1R1D4B1P3E11	F1S1R2D3B2P1D04	1	118	154.0	146.29999999999998-161.70000000000002	220	0	0	0	0	0	0	1	1	E. coli
F1S1R1D4B1P3E11	F1S1R2D3B2P2G04	1	117	158.9	150.95499999999998-166.84499999999997	227	0	0	0	0	0	0	1	1	E. coli
F1S1R1D4B1P3E11	F1S1R2D3B2P2H02	0	509	156.1	148.295-163.905	223	0	0	0	0	0	0	0	0	E. coli
F1S1R1D4B1P3E11	F1S1R2D3B2P2H11	0	489	157.5	149.625-165.375	225	0	0	0	0	0	0	0	0	E. coli
F1S1R1D4B1P3E11	F1S1R2D3B2P2H12	1	109	160.3	152.28499999999997-168.315	229	0	0	0	0	0	0	1	1	E. coli
F1S1R1D4B1P3E11	F1S1R2D3B2P5D01	1	118	163.1	154.945-171.255	233	0	0	0	0	0	0	1	1	E. coli
F1S1R1D4B1P3E11	F1S1R2D3B2P5F06	0	499	163.8	155.60999999999999-171.98999999999998	234	0	0	0	0	0	0	0	0	E. coli
F1S1R1D4B1P3E11	F1S1R2D3B2P5F07	1	146	164.5	156.275-172.725	235	0	0	0	0	0	0	1	1	E. coli
F1S1R1D4B1P3E11	F1S1R2D3B2P5H01	0	509	163.8	155.60999999999999-171.98999999999998	234	0	0	0	0	0	0	0	0	E. coli
F1S1R1D4B1P3E11	F1S1R2D3B3P2B02	1	143	168.7	160.265-177.135	241	0	0	0	0	0	0	1	1	E. coli
F1S1R1D4B1P3E11	F1S1R2D3B3P2C07	1	117	170.8	162.25999999999996-179.34	244	0	0	0	0	0	0	1	1	E. coli
F1S1R1D4B1P3E11	F1S1R2D3B3P2F11	1	146	170.1	161.595-178.605	243	0	0	0	0	0	0	1	1	E. coli
F1S1R1D4B1P3E11	F1S1R2D3B3P3D12	1	121	173.6	164.92-182.28	248	0	0	0	0	0	0	1	1	E. coli
F1S1R1D4B1P3E11	F1S1R2D3B3P3E12	1	111	173.6	164.92-182.28	248	0	0	0	0	0	0	1	1	E. coli
F1S1R1D4B1P3E11	F1S1R2D3B3P4C03	1	117	175.0	166.25-183.75	250	0	0	0	0	0	0	1	1	E. coli
F1S1R1D4B1P3E11	F1S1R2D3B4P4G08	0	1837	184.8	175.55999999999997-194.04	264	0	0	0	0	0	0	0	0	E. coli
F1S1R1D4B1P3E11	kp_bs_193	0	105	77.0	73.14999999999999-80.85000000000001	110	0	0	0	0	0	0	0	0	E. coli
F1S1R1D4B1P3E11	kp_bs_206	1	105	145.6	138.32-152.88	208	0	0	0	0	0	0	1	1	E. coli
F1S1R1D4B1P3E11	kp_bs_209	1	105	151.9	144.30499999999998-159.49499999999998	217	0	0	0	0	0	0	1	1	E. coli
F1S1R1D4B1P3E11	SH010621x2x69	0	493	81.89999999999999	77.80499999999999-85.99499999999999	117	0	0	0	0	0	0	0	0	E. coli
F1S1R1D4B1P3E11	SH011020x2x82	1	211	261.1	248.04499999999996-274.155	373	0	0	0	0	0	0	0	0	E. coli
F1S1R1D4B1P3E11	SH011020x2x93	1	120	256.2	243.39-269.01	366	0	0	0	0	0	0	0	0	E. coli
F1S1R1D4B1P3E11	SH020921x1x6	0	490	71.39999999999999	67.82999999999998-74.97	102	0	0	0	0	0	0	0	0	E. coli
F1S1R1D4B1P3E11	SH020921x2x05	0	135	62.99999999999999	59.84999999999999-66.14999999999999	90	0	0	0	0	0	0	0	0	E. coli
F1S1R1D4B1P3E11	SH020921x2x31	0	141	61.6	58.51999999999999-64.67999999999999	88	0	0	0	0	0	0	0	0	E. coli
F1S1R1D4B1P3E11	SH030621x2x65_A00559	0	518	74.89999999999999	71.15499999999999-78.645	107	0	0	0	0	0	0	0	0	E. coli
F1S1R1D4B1P3E11	SH030621x2x88_A00559	1	108	247.8	235.40999999999997-260.19	354	0	0	0	0	0	0	0	1	E. coli
F1S1R1D4B1P3E11	SH031220x1x22	0	494	222.6	211.47-233.73	318	0	0	0	0	0	0	0	0	E. coli
F1S1R1D4B1P3E11	SH040221x1x42	0	497	464.8	441.55999999999995-488.03999999999996	664	0	0	0	0	0	0	0	0	E. coli
F1S1R1D4B1P3E11	SH040221x1x57	0	532	461.3	438.23499999999996-484.36499999999995	659	0	0	0	0	0	0	0	0	E. coli
F1S1R1D4B1P3E11	SH040221x1x79	0	511	453.6	430.91999999999996-476.28	648	0	0	0	0	0	0	0	0	E. coli
F1S1R1D4B1P3E11	SH040221x2x21	1	104	429.1	407.6449999999999-450.555	613	0	0	0	0	0	0	0	0	E. coli
F1S1R1D4B1P3E11	SH040221x2x32	0	995	431.2	409.64-452.76	616	0	0	0	0	0	0	0	0	E. coli
F1S1R1D4B1P3E11	SH040221x2x75	0	523	421.4	400.33-442.46999999999997	602	0	0	0	0	0	0	0	0	E. coli
F1S1R1D4B1P3E11	SH040221x2x83	1	428	418.6	397.66999999999996-439.53	598	0	0	0	0	0	0	0	0	E. coli
F1S1R1D4B1P3E11	SH040321x2x06	1	120	211.4	200.82999999999996-221.97	302	0	0	0	0	0	0	0	1	E. coli
F1S1R1D4B1P3E11	SH040321x2x23	1	128	205.1	194.845-215.355	293	0	0	0	0	0	0	0	1	E. coli
F1S1R1D4B1P3E11	SH040321x2x34	0	465	203.7	193.515-213.885	291	0	0	0	0	0	0	0	0	E. coli
F1S1R1D4B1P3E11	SH040321x2x36	0	490	204.4	194.17999999999998-214.61999999999998	292	0	0	0	0	0	0	0	0	E. coli
F1S1R1D4B1P3E11	SH040321x2x63	0	348	198.1	188.195-208.005	283	0	0	0	0	0	0	0	0	E. coli
F1S1R1D4B1P3E11	SH060521x1x55	0	418	107.1	101.74499999999999-112.455	153	0	0	0	0	0	0	0	0	E. coli
F1S1R1D4B1P3E11	SH061021x1x66	0	488	0.0	0.0-0.0	0	0	0	0	0	0	0	0	0	E. coli
F1S1R1D4B1P3E11	SH081020x1x83	1	114	372.4	353.78-391.02	532	0	0	0	0	0	0	0	0	E. coli
F1S1R1D4B1P3E11	SH081020x1x91	1	115	368.9	350.455-387.34499999999997	527	0	0	0	0	0	0	0	0	E. coli
F1S1R1D4B1P3E11	SH081020x2x67	0	464	365.4	347.12999999999994-383.67	522	0	0	0	0	0	0	0	0	E. coli
F1S1R1D4B1P3E11	SH081020x2x72	1	114	362.6	344.46999999999997-380.72999999999996	518	0	0	0	0	0	0	0	0	E. coli
F1S1R1D4B1P3E11	SH090321x1x92	0	861	185.5	176.225-194.775	265	0	0	0	0	0	0	0	0	E. coli
F1S1R1D4B1P3E11	SH140421x1x19	0	403	124.6	118.36999999999999-130.83	178	0	0	0	0	0	0	0	0	E. coli
F1S1R1D4B1P3E11	SH140421x1x34	0	404	124.6	118.36999999999999-130.83	178	0	0	0	0	0	0	0	0	E. coli
F1S1R1D4B1P3E11	SH150921x2x14	0	115	48.3	45.885-50.714999999999996	69	0	0	0	0	0	0	0	0	E. coli
F1S1R1D4B1P3E11	SH150921x2x72	0	105	46.2	43.88999999999999-48.51	66	0	0	0	0	0	0	0	0	E. coli
F1S1R1D4B1P3E11	SH158x23	1	94	152.6	144.97-160.23	218	0	0	0	1	0	0	1	1	E. coli
F1S1R1D4B1P3E11	SH159x67	0	486	156.8	148.95999999999998-164.64	224	0	0	0	0	0	0	0	0	E. coli
F1S1R1D4B1P3E11	SH161121x2x4	0	526	29.4	27.929999999999996-30.87	42	0	0	0	0	0	0	0	0	E. coli
F1S1R1D4B1P3E11	SH162x44	0	516	162.4	154.27999999999997-170.51999999999998	232	0	0	0	0	0	0	0	0	E. coli
F1S1R1D4B1P3E11	SH170321x2x28	0	499	158.2	150.29-166.10999999999999	226	0	0	0	0	0	0	0	0	E. coli
F1S1R1D4B1P3E11	SH171220x2x24	1	137	367.5	349.125-385.875	525	0	0	0	0	0	0	0	0	E. coli
F1S1R1D4B1P3E11	SH171x36	0	1356	185.5	176.225-194.775	265	0	0	0	0	0	0	0	0	E. coli
F1S1R1D4B1P3E11	SH181120x2x76	0	822	246.4	234.07999999999996-258.71999999999997	352	0	0	0	0	0	0	0	0	E. coli
F1S1R1D4B1P3E11	SH181120x2x93	1	101	232.4	220.77999999999997-244.01999999999998	332	0	0	0	0	0	0	0	1	E. coli
F1S1R1D4B1P3E11	SH182x42	0	725	206.5	196.17499999999998-216.82500000000002	295	0	0	0	0	0	0	0	0	E. coli
F1S1R1D4B1P3E11	SH184x49	0	1417	209.3	198.83499999999998-219.765	299	0	0	0	0	0	0	0	0	E. coli
F1S1R1D4B1P3E11	SH194X17	0	507	239.4	227.42999999999998-251.36999999999998	342	0	0	0	0	0	0	0	0	E. coli
F1S1R1D4B1P3E11	SH200921x1x59	0	490	35.0	33.25-36.75	50	0	0	0	0	0	0	0	0	E. coli
F1S1R1D4B1P3E11	SH200921x1x6	0	420	41.3	39.23499999999999-43.365	59	0	0	0	0	0	0	0	0	E. coli
F1S1R1D4B1P3E11	SH200921x2x15	0	290	30.1	28.594999999999995-31.605	43	0	0	0	0	0	0	0	0	E. coli
F1S1R1D4B1P3E11	SH207x46	0	413	268.1	254.69499999999996-281.505	383	0	0	0	0	0	0	0	0	E. coli
F1S1R1D4B1P3E11	SH208x41	0	1765	271.6	258.02-285.17999999999995	388	0	0	0	0	0	0	0	0	E. coli
F1S1R1D4B1P3E11	SH211020x1x14	1	360	344.4	327.17999999999995-361.62	492	0	0	0	0	0	0	0	0	E. coli
F1S1R1D4B1P3E11	SH211020x2x65	0	1746	375.9	357.10499999999996-394.695	537	0	0	0	0	0	0	0	0	E. coli
F1S1R1D4B1P3E11	SH211020x2x82	0	518	381.5	362.425-400.575	545	0	0	0	0	0	0	0	0	E. coli
F1S1R1D4B1P3E11	SH211020x2x94	0	499	403.9	383.705-424.09499999999997	577	0	0	0	0	0	0	0	0	E. coli
F1S1R1D4B1P3E11	SH220222x1x20	0	110	94.5	89.77499999999999-99.22500000000001	135	0	0	0	0	0	0	0	0	E. coli
F1S1R1D4B1P3E11	SH220222x1x54	0	494	98.0	93.1-102.9	140	0	0	0	0	0	0	0	0	E. coli
F1S1R1D4B1P3E11	SH220222x1x64	0	493	100.1	95.09499999999998-105.105	143	0	0	0	0	0	0	0	0	E. coli
F1S1R1D4B1P3E11	SH220422x1x22	0	358	135.1	128.345-141.855	193	0	0	0	0	0	0	0	0	E. coli
F1S1R1D4B1P3E11	SH220422x2x69	1	117	145.6	138.32-152.88	208	0	0	0	0	0	0	1	1	E. coli
F1S1R1D4B1P3E11	SH220921x1x24	0	112	22.4	21.279999999999998-23.52	32	0	0	0	0	0	0	0	0	E. coli
F1S1R1D4B1P3E11	SH220921x1x67	0	492	16.8	15.959999999999997-17.639999999999997	24	0	0	0	0	0	0	0	0	E. coli
F1S1R1D4B1P3E11	SH220921x1x70	0	518	18.9	17.955-19.845	27	0	0	0	0	0	0	0	0	E. coli
F1S1R1D4B1P3E11	SH220921x1x75	0	420	16.1	15.294999999999996-16.904999999999998	23	0	0	0	0	0	0	0	0	E. coli
F1S1R1D4B1P3E11	SH220921x2x81	0	116	8.399999999999999	7.979999999999999-8.819999999999999	12	0	0	0	0	0	0	0	0	E. coli
F1S1R1D4B1P3E11	SH221020x2x42	0	785	405.3	385.0349999999999-425.565	579	0	0	0	0	0	0	0	0	E. coli
F1S1R1D4B1P3E11	SH221x59	0	512	301.0	285.95-316.05	430	0	0	0	0	0	0	0	0	E. coli
F1S1R1D4B1P3E11	SH225x51	1	109	313.6	297.91999999999996-329.28	448	0	0	0	0	0	0	0	0	E. coli
F1S1R1D4B1P3E11	SH228skumx03	0	491	312.9	297.25499999999994-328.545	447	0	0	0	0	0	0	0	0	E. coli
F1S1R1D4B1P3E11	SH229x13	0	489	315.7	299.91499999999996-331.485	451	0	0	0	0	0	0	0	0	E. coli
F1S1R1D4B1P3E11	SH230321x2x10	0	349	147.0	139.65-154.35	210	0	0	0	0	0	0	0	0	E. coli
F1S1R1D4B1P3E11	SH230321x2x37	1	87	146.3	138.98499999999999-153.61499999999998	209	0	0	0	1	0	0	1	1	E. coli
F1S1R1D4B1P3E11	SH230920x2x90	0	737	267.4	254.02999999999997-280.77	382	0	0	0	0	0	0	0	0	E. coli
F1S1R1D4B1P3E11	SH250322x1x35	0	161	128.1	121.695-134.505	183	0	0	0	0	0	0	0	0	E. coli
F1S1R1D4B1P3E11	SH250322x1x44	0	492	129.5	123.02499999999999-135.975	185	0	0	0	0	0	0	0	0	E. coli
F1S1R1D4B1P3E11	SH260321x1x12	0	156	141.4	134.32999999999998-148.46999999999997	202	0	0	0	0	0	0	0	0	E. coli
F1S1R1D4B1P3E11	SH260321x2x41	1	106	129.5	123.02499999999999-135.975	185	0	0	0	0	0	0	1	1	E. coli
F1S1R1D4B1P3E11	SH260321x2x69	0	489	124.6	118.36999999999999-130.83	178	0	0	0	0	0	0	0	0	E. coli
F1S1R1D4B1P3E11	SH260321x2x96	1	113	125.3	119.035-131.565	179	0	0	0	0	0	1	1	1	E. coli
F1S1R1D4B1P3E11	SH280122x1x62	0	119	80.5	76.475-84.525	115	0	0	0	0	0	0	0	0	E. coli
F1S1R1D4B1P3E11	SH300920x2x82	1	127	315.7	299.91499999999996-331.485	451	0	0	0	0	0	0	0	0	E. coli
F1S1R1D4B1P4B11	F1S1R1D4B2P1A08	0	165	2.8	2.6599999999999997-2.94	4	0	0	0	0	0	0	0	0	E. coli
F1S1R1D4B1P4B11	F1S1R1D4B2P1H12	0	233	4.9	4.654999999999999-5.145	7	0	0	0	0	0	0	0	0	E. coli
F1S1R1D4B1P4B11	F1S1R1D4B2P2G05	0	596	4.9	4.654999999999999-5.145	7	0	0	0	0	0	0	0	0	E. coli
F1S1R1D4B1P4B11	F1S1R1D4B2P2H05	0	537	4.9	4.654999999999999-5.145	7	0	0	0	0	0	0	0	0	E. coli
F1S1R1D4B1P4B11	F1S1R1D4B3P1C10	0	235	11.2	10.639999999999999-11.76	16	0	0	0	0	0	0	0	0	E. coli
F1S1R1D4B1P4B11	F1S1R1D4B3P3H01	0	218	14.7	13.964999999999998-15.435	21	0	0	0	0	0	0	0	0	E. coli
F1S1R1D4B1P4B11	F1S1R1D4B3P4B09	0	169	17.5	16.625-18.375	25	0	0	0	0	0	0	0	0	E. coli
F1S1R1D4B1P4B11	F1S1R1D4B4P1B01	0	572	21.7	20.615-22.785	31	0	0	0	0	0	0	0	0	E. coli
F1S1R1D4B1P4B11	F1S1R1D4B4P3F02	0	152	23.8	22.609999999999996-24.99	34	0	0	0	0	0	0	0	0	E. coli
F1S1R1D4B1P4B11	F1S1R1D4B4P4H12	0	171	30.8	29.259999999999994-32.339999999999996	44	0	0	0	0	0	0	0	0	E. coli
F1S1R1D4B1P4B11	F1S1R2D1B1P1E10	0	172	35.7	33.91499999999999-37.485	51	0	0	0	0	0	0	0	0	E. coli
F1S1R1D4B1P4B11	F1S1R2D1B1P1F10	0	171	35.7	33.91499999999999-37.485	51	0	0	0	0	0	0	0	0	E. coli
F1S1R1D4B1P4B11	F1S1R2D1B1P2H11	0	573	38.5	36.574999999999996-40.425000000000004	55	0	0	0	0	0	0	0	0	E. coli
F1S1R1D4B1P4B11	F1S1R2D1B2P1B08	0	1559	45.5	43.225-47.775	65	0	0	0	0	0	0	0	0	E. coli
F1S1R1D4B1P4B11	F1S1R2D1B2P1D01	0	319	45.5	43.225-47.775	65	0	0	0	0	0	0	0	0	E. coli
F1S1R1D4B1P4B11	F1S1R2D1B2P2A08	0	170	45.5	43.225-47.775	65	0	0	0	0	0	0	0	0	E. coli
F1S1R1D4B1P4B11	F1S1R2D1B2P3B03	0	675	50.4	47.879999999999995-52.92	72	0	0	0	0	0	0	0	0	E. coli
F1S1R1D4B1P4B11	F1S1R2D1B2P3F03	0	580	50.4	47.879999999999995-52.92	72	0	0	0	0	0	0	0	0	E. coli
F1S1R1D4B1P4B11	F1S1R2D1B3P1F07	0	151	60.2	57.18999999999999-63.21	86	0	0	0	0	0	0	0	0	E. coli
F1S1R1D4B1P4B11	F1S1R2D1B3P1H11	0	169	61.6	58.51999999999999-64.67999999999999	88	0	0	0	0	0	0	0	0	E. coli
F1S1R1D4B1P4B11	F1S1R2D1B4P1A07	0	171	74.19999999999999	70.48999999999998-77.91	106	0	0	0	0	0	0	0	0	E. coli
F1S1R1D4B1P4B11	F1S1R2D1B4P4F01	0	564	81.89999999999999	77.80499999999999-85.99499999999999	117	0	0	0	0	0	0	0	0	E. coli
F1S1R1D4B1P4B11	F1S1R2D1B4P4G12	0	171	84.0	79.8-88.2	120	0	0	0	0	0	0	0	0	E. coli
F1S1R1D4B1P4B11	F1S1R2D2B1P1D09	0	190	88.19999999999999	83.78999999999999-92.60999999999999	126	0	0	0	0	0	0	0	0	E. coli
F1S1R1D4B1P4B11	F1S1R2D2B1P3A12	0	204	91.7	87.11499999999998-96.285	131	0	0	0	0	0	0	0	0	E. coli
F1S1R1D4B1P4B11	F1S1R2D2B2P2A11	0	172	101.5	96.425-106.575	145	0	0	0	0	0	0	0	0	E. coli
F1S1R1D4B1P4B11	F1S1R2D2B2P2B08	0	573	99.4	94.42999999999999-104.36999999999999	142	0	0	0	0	0	0	0	0	E. coli
F1S1R1D4B1P4B11	F1S1R2D2B2P4G06	0	582	105.7	100.41499999999998-110.985	151	0	0	0	0	0	0	0	0	E. coli
F1S1R1D4B1P4B11	F1S1R2D2B3P2B07	0	558	111.3	105.735-116.865	159	0	0	0	0	0	0	0	0	E. coli
F1S1R1D4B1P4B11	F1S1R2D2B3P2C03	0	558	111.3	105.735-116.865	159	0	0	0	0	0	0	0	0	E. coli
F1S1R1D4B1P4B11	F1S1R2D2B3P3D02	0	164	114.1	108.395-119.80499999999999	163	0	0	0	0	0	0	0	0	E. coli
F1S1R1D4B1P4B11	F1S1R2D2B3P3F12	0	557	111.3	105.735-116.865	159	0	0	0	0	0	0	0	0	E. coli
F1S1R1D4B1P4B11	F1S1R2D2B3P3G12	0	557	111.3	105.735-116.865	159	0	0	0	0	0	0	0	0	E. coli
F1S1R1D4B1P4B11	F1S1R2D2B3P5A08	0	567	121.8	115.71-127.89	174	0	0	0	0	0	0	0	0	E. coli
F1S1R1D4B1P4B11	F1S1R2D2B4P1D03	0	583	123.2	117.03999999999998-129.35999999999999	176	0	0	0	0	0	0	0	0	E. coli
F1S1R1D4B1P4B11	F1S1R2D2B4P3H02	0	582	127.4	121.02999999999999-133.77	182	0	0	0	0	0	0	0	0	E. coli
F1S1R1D4B1P4B11	F1S1R2D2B4P3H09	0	583	130.2	123.68999999999998-136.71	186	0	0	0	0	0	0	0	0	E. coli
F1S1R1D4B1P4B11	F1S1R2D2B4P4D06	0	203	133.0	126.35-139.65	190	0	0	0	0	0	0	0	0	E. coli
F1S1R1D4B1P4B11	F1S1R2D2B4P4E11	0	583	133.0	126.35-139.65	190	0	0	0	0	0	0	0	0	E. coli
F1S1R1D4B1P4B11	F1S1R2D2B4P5C10	0	570	135.8	129.01-142.58999999999997	194	0	0	0	0	0	0	0	0	E. coli
F1S1R1D4B1P4B11	F1S1R2D2B4P5G12	0	571	135.8	129.01-142.58999999999997	194	0	0	0	0	0	0	0	0	E. coli
F1S1R1D4B1P4B11	F1S1R2D3B1P4A05	0	584	144.9	137.65499999999997-152.14499999999998	207	0	0	0	0	0	0	0	0	E. coli
F1S1R1D4B1P4B11	F1S1R2D3B1P4H04	0	583	144.9	137.65499999999997-152.14499999999998	207	0	0	0	0	0	0	0	0	E. coli
F1S1R1D4B1P4B11	F1S1R2D3B1P5C07	0	516	147.0	139.65-154.35	210	0	0	0	0	0	0	0	0	E. coli
F1S1R1D4B1P4B11	F1S1R2D3B1P5E11	0	608	148.4	140.97999999999996-155.82	212	0	0	0	0	0	0	0	0	E. coli
F1S1R1D4B1P4B11	F1S1R2D3B1P5G05	0	585	146.3	138.98499999999999-153.61499999999998	209	0	0	0	0	0	0	0	0	E. coli
F1S1R1D4B1P4B11	F1S1R2D3B1P5H05	0	584	146.3	138.98499999999999-153.61499999999998	209	0	0	0	0	0	0	0	0	E. coli
F1S1R1D4B1P4B11	F1S1R2D3B2P1D04	0	175	150.5	142.975-158.025	215	0	0	0	0	0	0	0	0	E. coli
F1S1R1D4B1P4B11	F1S1R2D3B2P2G04	0	174	155.4	147.62999999999997-163.17	222	0	0	0	0	0	0	0	0	E. coli
F1S1R1D4B1P4B11	F1S1R2D3B2P2H02	0	582	152.6	144.97-160.23	218	0	0	0	0	0	0	0	0	E. coli
F1S1R1D4B1P4B11	F1S1R2D3B2P2H11	0	563	154.0	146.29999999999998-161.70000000000002	220	0	0	0	0	0	0	0	0	E. coli
F1S1R1D4B1P4B11	F1S1R2D3B2P2H12	0	169	156.8	148.95999999999998-164.64	224	0	0	0	0	0	0	0	0	E. coli
F1S1R1D4B1P4B11	F1S1R2D3B2P5D01	0	175	159.6	151.61999999999998-167.58	228	0	0	0	0	0	0	0	0	E. coli
F1S1R1D4B1P4B11	F1S1R2D3B2P5F06	0	573	160.3	152.28499999999997-168.315	229	0	0	0	0	0	0	0	0	E. coli
F1S1R1D4B1P4B11	F1S1R2D3B2P5F07	0	204	161.0	152.95-169.05	230	0	0	0	0	0	0	0	0	E. coli
F1S1R1D4B1P4B11	F1S1R2D3B2P5H01	0	583	160.3	152.28499999999997-168.315	229	0	0	0	0	0	0	0	0	E. coli
F1S1R1D4B1P4B11	F1S1R2D3B3P2B02	0	202	165.2	156.93999999999997-173.46	236	0	0	0	0	0	0	0	0	E. coli
F1S1R1D4B1P4B11	F1S1R2D3B3P2C07	1	174	167.3	158.93499999999997-175.665	239	0	0	0	0	0	0	1	1	E. coli
F1S1R1D4B1P4B11	F1S1R2D3B3P2F11	0	204	166.6	158.26999999999998-174.93	238	0	0	0	0	0	0	0	0	E. coli
F1S1R1D4B1P4B11	F1S1R2D3B3P3D12	1	178	170.1	161.595-178.605	243	0	0	0	0	0	0	1	1	E. coli
F1S1R1D4B1P4B11	F1S1R2D3B3P3E12	1	168	170.1	161.595-178.605	243	0	0	0	0	0	0	1	1	E. coli
F1S1R1D4B1P4B11	F1S1R2D3B3P4C03	1	171	171.5	162.92499999999998-180.07500000000002	245	0	0	0	0	0	0	1	1	E. coli
F1S1R1D4B1P4B11	F1S1R2D3B4P4G08	0	1909	181.3	172.23499999999999-190.36499999999998	259	0	0	0	0	0	0	0	0	E. coli
F1S1R1D4B1P4B11	kp_bs_193	0	165	73.5	69.825-77.175	105	0	0	0	0	0	0	0	0	E. coli
F1S1R1D4B1P4B11	kp_bs_206	0	165	142.1	134.99499999999998-149.205	203	0	0	0	0	0	0	0	0	E. coli
F1S1R1D4B1P4B11	kp_bs_209	0	165	148.4	140.97999999999996-155.82	212	0	0	0	0	0	0	0	0	E. coli
F1S1R1D4B1P4B11	SH010621x2x69	0	562	85.39999999999999	81.12999999999998-89.67	122	0	0	0	0	0	0	0	0	E. coli
F1S1R1D4B1P4B11	SH011020x2x82	1	273	264.6	251.36999999999995-277.83	378	0	0	0	0	0	0	0	0	E. coli
F1S1R1D4B1P4B11	SH011020x2x93	1	177	259.7	246.71499999999997-272.685	371	0	0	0	0	0	0	0	0	E. coli
F1S1R1D4B1P4B11	SH020921x1x6	0	564	74.89999999999999	71.15499999999999-78.645	107	0	0	0	0	0	0	0	0	E. coli
F1S1R1D4B1P4B11	SH020921x2x05	0	208	66.5	63.175-69.825	95	0	0	0	0	0	0	0	0	E. coli
F1S1R1D4B1P4B11	SH020921x2x31	0	201	65.1	61.84499999999999-68.355	93	0	0	0	0	0	0	0	0	E. coli
F1S1R1D4B1P4B11	SH030621x2x65_A00559	0	576	78.39999999999999	74.47999999999999-82.32	112	0	0	0	0	0	0	0	0	E. coli
F1S1R1D4B1P4B11	SH030621x2x88_A00559	1	182	251.3	238.73499999999999-263.865	359	0	0	0	0	0	0	0	1	E. coli
F1S1R1D4B1P4B11	SH031220x1x22	0	568	226.1	214.795-237.405	323	0	0	0	0	0	0	0	0	E. coli
F1S1R1D4B1P4B11	SH040221x1x42	0	571	468.3	444.88499999999993-491.715	669	0	0	0	0	0	0	0	0	E. coli
F1S1R1D4B1P4B11	SH040221x1x57	0	590	464.8	441.55999999999995-488.03999999999996	664	0	0	0	0	0	0	0	0	E. coli
F1S1R1D4B1P4B11	SH040221x1x79	0	585	457.1	434.24499999999995-479.955	653	0	0	0	0	0	0	0	0	E. coli
F1S1R1D4B1P4B11	SH040221x2x21	1	164	432.6	410.96999999999997-454.22999999999996	618	0	0	0	0	0	0	0	0	E. coli
F1S1R1D4B1P4B11	SH040221x2x32	0	1070	434.7	412.965-456.435	621	0	0	0	0	0	0	0	0	E. coli
F1S1R1D4B1P4B11	SH040221x2x75	0	596	424.9	403.655-446.145	607	0	0	0	0	0	0	0	0	E. coli
F1S1R1D4B1P4B11	SH040221x2x83	0	482	422.1	400.99499999999995-443.205	603	0	0	0	0	0	0	0	0	E. coli
F1S1R1D4B1P4B11	SH040321x2x06	1	175	214.9	204.15499999999997-225.64499999999998	307	0	0	0	0	0	0	0	1	E. coli
F1S1R1D4B1P4B11	SH040321x2x23	1	188	208.6	198.17-219.03	298	0	0	0	0	0	0	0	1	E. coli
F1S1R1D4B1P4B11	SH040321x2x34	0	524	207.2	196.83999999999997-217.56	296	0	0	0	0	0	0	0	0	E. coli
F1S1R1D4B1P4B11	SH040321x2x36	0	564	207.9	197.50499999999997-218.295	297	0	0	0	0	0	0	0	0	E. coli
F1S1R1D4B1P4B11	SH040321x2x63	0	406	201.6	191.51999999999998-211.68	288	0	0	0	0	0	0	0	0	E. coli
F1S1R1D4B1P4B11	SH060521x1x55	0	472	110.6	105.07-116.13	158	0	0	0	0	0	0	0	0	E. coli
F1S1R1D4B1P4B11	SH061021x1x66	0	562	3.5	3.3249999999999997-3.6750000000000003	5	0	0	0	0	0	0	0	0	E. coli
F1S1R1D4B1P4B11	SH081020x1x83	1	171	375.9	357.10499999999996-394.695	537	0	0	0	0	0	0	0	0	E. coli
F1S1R1D4B1P4B11	SH081020x1x91	1	173	372.4	353.78-391.02	532	0	0	0	0	0	0	0	0	E. coli
F1S1R1D4B1P4B11	SH081020x2x67	0	536	368.9	350.455-387.34499999999997	527	0	0	0	0	0	0	0	0	E. coli
F1S1R1D4B1P4B11	SH081020x2x72	1	171	366.1	347.79499999999996-384.405	523	0	0	0	0	0	0	0	0	E. coli
F1S1R1D4B1P4B11	SH090321x1x92	0	915	189.0	179.54999999999998-198.45000000000002	270	0	0	0	0	0	0	0	0	E. coli
F1S1R1D4B1P4B11	SH140421x1x19	0	462	128.1	121.695-134.505	183	0	0	0	0	0	0	0	0	E. coli
F1S1R1D4B1P4B11	SH140421x1x34	0	463	128.1	121.695-134.505	183	0	0	0	0	0	0	0	0	E. coli
F1S1R1D4B1P4B11	SH150921x2x14	0	171	51.8	49.209999999999994-54.39	74	0	0	0	0	0	0	0	0	E. coli
F1S1R1D4B1P4B11	SH150921x2x72	0	161	49.7	47.214999999999996-52.184999999999995	71	0	0	0	0	0	0	0	0	E. coli
F1S1R1D4B1P4B11	SH158x23	0	168	149.1	141.64499999999998-156.555	213	0	0	0	0	0	0	0	0	E. coli
F1S1R1D4B1P4B11	SH159x67	0	560	153.3	145.635-160.96499999999997	219	0	0	0	0	0	0	0	0	E. coli
F1S1R1D4B1P4B11	SH161121x2x4	0	584	25.9	24.604999999999997-27.195	37	0	0	0	0	0	0	0	0	E. coli
F1S1R1D4B1P4B11	SH162x44	0	574	158.9	150.95499999999998-166.84499999999997	227	0	0	0	0	0	0	0	0	E. coli
F1S1R1D4B1P4B11	SH170321x2x28	0	573	161.7	153.61499999999998-169.785	231	0	0	0	0	0	0	0	0	E. coli
F1S1R1D4B1P4B11	SH171220x2x24	1	194	371.0	352.45-389.55	530	0	0	0	0	0	0	0	0	E. coli
F1S1R1D4B1P4B11	SH171x36	0	1407	182.0	172.9-191.1	260	0	0	0	0	0	0	0	0	E. coli
F1S1R1D4B1P4B11	SH181120x2x76	0	893	249.9	237.40499999999997-262.395	357	0	0	0	0	0	0	0	0	E. coli
F1S1R1D4B1P4B11	SH181120x2x93	1	174	235.9	224.10499999999996-247.695	337	0	0	0	0	0	0	0	1	E. coli
F1S1R1D4B1P4B11	SH182x42	0	782	203.0	192.85-213.15	290	0	0	0	0	0	0	0	0	E. coli
F1S1R1D4B1P4B11	SH184x49	0	1478	205.8	195.50999999999996-216.09	294	0	0	0	0	0	0	0	0	E. coli
F1S1R1D4B1P4B11	SH194X17	0	563	235.9	224.10499999999996-247.695	337	0	0	0	0	0	0	0	0	E. coli
F1S1R1D4B1P4B11	SH200921x1x59	0	566	38.5	36.574999999999996-40.425000000000004	55	0	0	0	0	0	0	0	0	E. coli
F1S1R1D4B1P4B11	SH200921x1x6	0	474	44.8	42.559999999999995-47.04	64	0	0	0	0	0	0	0	0	E. coli
F1S1R1D4B1P4B11	SH200921x2x15	0	345	33.59999999999999	31.919999999999995-35.279999999999994	48	0	0	0	0	0	0	0	0	E. coli
F1S1R1D4B1P4B11	SH207x46	0	487	264.6	251.36999999999995-277.83	378	0	0	0	0	0	0	0	0	E. coli
F1S1R1D4B1P4B11	SH208x41	0	1835	268.1	254.69499999999996-281.505	383	0	0	0	0	0	0	0	0	E. coli
F1S1R1D4B1P4B11	SH211020x1x14	0	417	347.9	330.50499999999994-365.295	497	0	0	0	0	0	0	0	0	E. coli
F1S1R1D4B1P4B11	SH211020x2x65	0	1816	379.4	360.42999999999995-398.37	542	0	0	0	0	0	0	0	0	E. coli
F1S1R1D4B1P4B11	SH211020x2x82	0	576	385.0	365.75-404.25	550	0	0	0	0	0	0	0	0	E. coli
F1S1R1D4B1P4B11	SH211020x2x94	0	573	407.4	387.03-427.77	582	0	0	0	0	0	0	0	0	E. coli
F1S1R1D4B1P4B11	SH220222x1x20	0	168	91.0	86.45-95.55	130	0	0	0	0	0	0	0	0	E. coli
F1S1R1D4B1P4B11	SH220222x1x54	0	568	94.5	89.77499999999999-99.22500000000001	135	0	0	0	0	0	0	0	0	E. coli
F1S1R1D4B1P4B11	SH220222x1x64	0	567	96.6	91.77-101.42999999999999	138	0	0	0	0	0	0	0	0	E. coli
F1S1R1D4B1P4B11	SH220422x1x22	0	416	131.6	125.01999999999998-138.18	188	0	0	0	0	0	0	0	0	E. coli
F1S1R1D4B1P4B11	SH220422x2x69	0	174	142.1	134.99499999999998-149.205	203	0	0	0	0	0	0	0	0	E. coli
F1S1R1D4B1P4B11	SH220921x1x24	0	169	25.9	24.604999999999997-27.195	37	0	0	0	0	0	0	0	0	E. coli
F1S1R1D4B1P4B11	SH220921x1x67	0	566	20.3	19.284999999999997-21.314999999999998	29	0	0	0	0	0	0	0	0	E. coli
F1S1R1D4B1P4B11	SH220921x1x70	0	576	22.4	21.279999999999998-23.52	32	0	0	0	0	0	0	0	0	E. coli
F1S1R1D4B1P4B11	SH220921x1x75	0	476	19.6	18.619999999999997-20.58	28	0	0	0	0	0	0	0	0	E. coli
F1S1R1D4B1P4B11	SH220921x2x81	0	172	11.9	11.304999999999998-12.495	17	0	0	0	0	0	0	0	0	E. coli
F1S1R1D4B1P4B11	SH221020x2x42	0	844	408.8	388.35999999999996-429.23999999999995	584	0	0	0	0	0	0	0	0	E. coli
F1S1R1D4B1P4B11	SH221x59	0	586	297.5	282.625-312.375	425	0	0	0	0	0	0	0	0	E. coli
F1S1R1D4B1P4B11	SH225x51	1	169	310.1	294.59499999999997-325.60499999999996	443	0	0	0	0	0	0	0	0	E. coli
F1S1R1D4B1P4B11	SH228skumx03	0	565	309.4	293.92999999999995-324.87	442	0	0	0	0	0	0	0	0	E. coli
F1S1R1D4B1P4B11	SH229x13	0	563	312.2	296.59-327.81	446	0	0	0	0	0	0	0	0	E. coli
F1S1R1D4B1P4B11	SH230321x2x10	0	405	150.5	142.975-158.025	215	0	0	0	0	0	0	0	0	E. coli
F1S1R1D4B1P4B11	SH230321x2x37	0	163	149.8	142.30999999999997-157.29	214	0	0	0	0	0	0	0	0	E. coli
F1S1R1D4B1P4B11	SH230920x2x90	0	795	270.9	257.35499999999996-284.445	387	0	0	0	0	0	0	0	0	E. coli
F1S1R1D4B1P4B11	SH250322x1x35	0	218	124.6	118.36999999999999-130.83	178	0	0	0	0	0	0	0	0	E. coli
F1S1R1D4B1P4B11	SH250322x1x44	0	566	126.0	119.69999999999997-132.29999999999998	180	0	0	0	0	0	0	0	0	E. coli
F1S1R1D4B1P4B11	SH260321x1x12	0	218	144.9	137.65499999999997-152.14499999999998	207	0	0	0	0	0	0	0	0	E. coli
F1S1R1D4B1P4B11	SH260321x2x41	0	163	133.0	126.35-139.65	190	0	0	0	0	0	0	0	0	E. coli
F1S1R1D4B1P4B11	SH260321x2x69	0	563	128.1	121.695-134.505	183	0	0	0	0	0	0	0	0	E. coli
F1S1R1D4B1P4B11	SH260321x2x96	0	169	128.8	122.35999999999997-135.23999999999998	184	0	0	0	0	0	0	0	0	E. coli
F1S1R1D4B1P4B11	SH280122x1x62	0	177	77.0	73.14999999999999-80.85000000000001	110	0	0	0	0	0	0	0	0	E. coli
F1S1R1D4B1P4B11	SH300920x2x82	1	184	319.2	303.23999999999995-335.16	456	0	0	0	0	0	0	0	0	E. coli
F1S1R1D4B1P4B12	F1S1R1D4B2P1A08	0	49	4.199999999999999	3.9899999999999993-4.409999999999999	6	0	0	0	1	0	0	0	0	E. coli
F1S1R1D4B1P4B12	F1S1R1D4B2P1H12	0	117	6.3	5.984999999999999-6.615	9	0	0	0	0	0	0	0	0	E. coli
F1S1R1D4B1P4B12	F1S1R1D4B2P2G05	0	481	6.3	5.984999999999999-6.615	9	0	0	0	0	0	0	0	0	E. coli
F1S1R1D4B1P4B12	F1S1R1D4B2P2H05	0	421	6.3	5.984999999999999-6.615	9	0	0	0	0	0	0	0	0	E. coli
F1S1R1D4B1P4B12	F1S1R1D4B3P1C10	0	118	12.6	11.969999999999999-13.23	18	0	0	0	0	0	0	0	0	E. coli
F1S1R1D4B1P4B12	F1S1R1D4B3P3H01	0	100	16.1	15.294999999999996-16.904999999999998	23	0	0	0	0	0	0	0	0	E. coli
F1S1R1D4B1P4B12	F1S1R1D4B3P4B09	0	53	18.9	17.955-19.845	27	0	0	0	1	0	0	0	0	E. coli
F1S1R1D4B1P4B12	F1S1R1D4B4P1B01	0	461	23.1	21.944999999999997-24.255	33	0	0	0	0	0	0	0	0	E. coli
F1S1R1D4B1P4B12	F1S1R1D4B4P3F02	0	36	25.2	23.939999999999998-26.46	36	0	0	0	1	0	0	0	0	E. coli
F1S1R1D4B1P4B12	F1S1R1D4B4P4H12	0	55	32.2	30.589999999999993-33.809999999999995	46	0	0	0	1	0	0	0	0	E. coli
F1S1R1D4B1P4B12	F1S1R2D1B1P1E10	0	56	37.1	35.24499999999999-38.955	53	0	0	0	1	0	0	0	0	E. coli
F1S1R1D4B1P4B12	F1S1R2D1B1P1F10	0	55	37.1	35.24499999999999-38.955	53	0	0	0	1	0	0	0	0	E. coli
F1S1R1D4B1P4B12	F1S1R2D1B1P2H11	0	457	39.9	37.904999999999994-41.895	57	0	0	0	0	0	0	0	0	E. coli
F1S1R1D4B1P4B12	F1S1R2D1B2P1B08	0	1452	46.9	44.555-49.245	67	0	0	0	0	0	0	0	0	E. coli
F1S1R1D4B1P4B12	F1S1R2D1B2P1D01	0	207	46.9	44.555-49.245	67	0	0	0	0	0	0	0	0	E. coli
F1S1R1D4B1P4B12	F1S1R2D1B2P2A08	0	54	46.9	44.555-49.245	67	0	0	0	1	0	0	0	0	E. coli
F1S1R1D4B1P4B12	F1S1R2D1B2P3B03	0	560	51.8	49.209999999999994-54.39	74	0	0	0	0	0	0	0	0	E. coli
F1S1R1D4B1P4B12	F1S1R2D1B2P3F03	0	465	51.8	49.209999999999994-54.39	74	0	0	0	0	0	0	0	0	E. coli
F1S1R1D4B1P4B12	F1S1R2D1B3P1F07	1	35	61.6	58.51999999999999-64.67999999999999	88	0	0	0	1	1	1	1	1	E. coli
F1S1R1D4B1P4B12	F1S1R2D1B3P1H11	1	55	62.99999999999999	59.84999999999999-66.14999999999999	90	0	0	0	1	0	1	1	1	E. coli
F1S1R1D4B1P4B12	F1S1R2D1B4P1A07	1	58	75.6	71.82-79.38	108	0	0	0	1	0	1	1	1	E. coli
F1S1R1D4B1P4B12	F1S1R2D1B4P4F01	0	448	83.3	79.13499999999999-87.465	119	0	0	0	0	0	0	0	0	E. coli
F1S1R1D4B1P4B12	F1S1R2D1B4P4G12	1	58	85.39999999999999	81.12999999999998-89.67	122	0	0	0	1	0	1	1	1	E. coli
F1S1R1D4B1P4B12	F1S1R2D2B1P1D09	1	74	89.6	85.11999999999999-94.08	128	0	0	0	1	0	1	1	1	E. coli
F1S1R1D4B1P4B12	F1S1R2D2B1P3A12	1	88	93.1	88.445-97.755	133	0	0	0	1	0	1	1	1	E. coli
F1S1R1D4B1P4B12	F1S1R2D2B2P2A11	1	56	102.9	97.75499999999998-108.045	147	0	0	0	1	0	1	1	1	E. coli
F1S1R1D4B1P4B12	F1S1R2D2B2P2B08	0	457	100.8	95.75999999999999-105.84	144	0	0	0	0	0	0	0	0	E. coli
F1S1R1D4B1P4B12	F1S1R2D2B2P4G06	0	466	107.1	101.74499999999999-112.455	153	0	0	0	0	0	0	0	0	E. coli
F1S1R1D4B1P4B12	F1S1R2D2B3P2B07	0	442	112.7	107.06499999999998-118.335	161	0	0	0	0	0	0	0	0	E. coli
F1S1R1D4B1P4B12	F1S1R2D2B3P2C03	0	442	112.7	107.06499999999998-118.335	161	0	0	0	0	0	0	0	0	E. coli
F1S1R1D4B1P4B12	F1S1R2D2B3P3D02	1	56	115.5	109.72499999999998-121.27499999999999	165	0	0	0	1	0	1	1	1	E. coli
F1S1R1D4B1P4B12	F1S1R2D2B3P3F12	0	441	112.7	107.06499999999998-118.335	161	0	0	0	0	0	0	0	0	E. coli
F1S1R1D4B1P4B12	F1S1R2D2B3P3G12	0	441	112.7	107.06499999999998-118.335	161	0	0	0	0	0	0	0	0	E. coli
F1S1R1D4B1P4B12	F1S1R2D2B3P5A08	0	451	123.2	117.03999999999998-129.35999999999999	176	0	0	0	0	0	0	0	0	E. coli
F1S1R1D4B1P4B12	F1S1R2D2B4P1D03	0	467	124.6	118.36999999999999-130.83	178	0	0	0	0	0	0	0	0	E. coli
F1S1R1D4B1P4B12	F1S1R2D2B4P3H02	0	466	128.8	122.35999999999997-135.23999999999998	184	0	0	0	0	0	0	0	0	E. coli
F1S1R1D4B1P4B12	F1S1R2D2B4P3H09	0	467	131.6	125.01999999999998-138.18	188	0	0	0	0	0	0	0	0	E. coli
F1S1R1D4B1P4B12	F1S1R2D2B4P4D06	1	87	134.4	127.67999999999998-141.11999999999998	192	0	0	0	1	0	0	1	1	E. coli
F1S1R1D4B1P4B12	F1S1R2D2B4P4E11	0	467	134.4	127.67999999999998-141.11999999999998	192	0	0	0	0	0	0	0	0	E. coli
F1S1R1D4B1P4B12	F1S1R2D2B4P5C10	0	454	137.2	130.33999999999997-144.06	196	0	0	0	0	0	0	0	0	E. coli
F1S1R1D4B1P4B12	F1S1R2D2B4P5G12	0	455	137.2	130.33999999999997-144.06	196	0	0	0	0	0	0	0	0	E. coli
F1S1R1D4B1P4B12	F1S1R2D3B1P4A05	0	468	146.3	138.98499999999999-153.61499999999998	209	0	0	0	0	0	0	0	0	E. coli
F1S1R1D4B1P4B12	F1S1R2D3B1P4H04	0	467	146.3	138.98499999999999-153.61499999999998	209	0	0	0	0	0	0	0	0	E. coli
F1S1R1D4B1P4B12	F1S1R2D3B1P5C07	0	402	148.4	140.97999999999996-155.82	212	0	0	0	0	0	0	0	0	E. coli
F1S1R1D4B1P4B12	F1S1R2D3B1P5E11	0	491	149.8	142.30999999999997-157.29	214	0	0	0	0	0	0	0	0	E. coli
F1S1R1D4B1P4B12	F1S1R2D3B1P5G05	0	469	147.7	140.31499999999997-155.085	211	0	0	0	0	0	0	0	0	E. coli
F1S1R1D4B1P4B12	F1S1R2D3B1P5H05	0	468	147.7	140.31499999999997-155.085	211	0	0	0	0	0	0	0	0	E. coli
F1S1R1D4B1P4B12	F1S1R2D3B2P1D04	1	60	151.9	144.30499999999998-159.49499999999998	217	0	0	0	1	0	0	1	1	E. coli
F1S1R1D4B1P4B12	F1S1R2D3B2P2G04	1	59	156.8	148.95999999999998-164.64	224	0	0	0	1	0	0	1	1	E. coli
F1S1R1D4B1P4B12	F1S1R2D3B2P2H02	0	467	154.0	146.29999999999998-161.70000000000002	220	0	0	0	0	0	0	0	0	E. coli
F1S1R1D4B1P4B12	F1S1R2D3B2P2H11	0	447	155.4	147.62999999999997-163.17	222	0	0	0	0	0	0	0	0	E. coli
F1S1R1D4B1P4B12	F1S1R2D3B2P2H12	1	54	158.2	150.29-166.10999999999999	226	0	0	0	1	0	0	1	1	E. coli
F1S1R1D4B1P4B12	F1S1R2D3B2P5D01	1	60	161.0	152.95-169.05	230	0	0	0	1	0	0	1	1	E. coli
F1S1R1D4B1P4B12	F1S1R2D3B2P5F06	0	457	161.7	153.61499999999998-169.785	231	0	0	0	0	0	0	0	0	E. coli
F1S1R1D4B1P4B12	F1S1R2D3B2P5F07	1	88	162.4	154.27999999999997-170.51999999999998	232	0	0	0	1	0	0	1	1	E. coli
F1S1R1D4B1P4B12	F1S1R2D3B2P5H01	0	467	161.7	153.61499999999998-169.785	231	0	0	0	0	0	0	0	0	E. coli
F1S1R1D4B1P4B12	F1S1R2D3B3P2B02	1	87	166.6	158.26999999999998-174.93	238	0	0	0	1	0	0	1	1	E. coli
F1S1R1D4B1P4B12	F1S1R2D3B3P2C07	1	59	168.7	160.265-177.135	241	0	0	0	1	0	0	1	1	E. coli
F1S1R1D4B1P4B12	F1S1R2D3B3P2F11	1	88	168.0	159.6-176.4	240	0	0	0	1	0	0	1	1	E. coli
F1S1R1D4B1P4B12	F1S1R2D3B3P3D12	1	63	171.5	162.92499999999998-180.07500000000002	245	0	0	0	1	0	0	1	1	E. coli
F1S1R1D4B1P4B12	F1S1R2D3B3P3E12	1	53	171.5	162.92499999999998-180.07500000000002	245	0	0	0	1	0	0	1	1	E. coli
F1S1R1D4B1P4B12	F1S1R2D3B3P4C03	1	58	172.9	164.25499999999997-181.545	247	0	0	0	1	0	0	1	1	E. coli
F1S1R1D4B1P4B12	F1S1R2D3B4P4G08	0	1793	182.7	173.56499999999997-191.835	261	0	0	0	0	0	0	0	0	E. coli
F1S1R1D4B1P4B12	kp_bs_193	1	49	74.89999999999999	71.15499999999999-78.645	107	0	0	0	1	0	1	1	1	E. coli
F1S1R1D4B1P4B12	kp_bs_206	1	49	143.5	136.325-150.675	205	0	0	0	1	0	0	1	1	E. coli
F1S1R1D4B1P4B12	kp_bs_209	1	49	149.8	142.30999999999997-157.29	214	0	0	0	1	0	0	1	1	E. coli
F1S1R1D4B1P4B12	SH010621x2x69	0	450	84.0	79.8-88.2	120	0	0	0	0	0	0	0	0	E. coli
F1S1R1D4B1P4B12	SH011020x2x82	1	159	263.2	250.03999999999996-276.36	376	0	0	0	0	0	0	0	0	E. coli
F1S1R1D4B1P4B12	SH011020x2x93	1	62	258.3	245.385-271.21500000000003	369	0	0	0	1	0	0	0	0	E. coli
F1S1R1D4B1P4B12	SH020921x1x6	0	448	73.5	69.825-77.175	105	0	0	0	0	0	0	0	0	E. coli
F1S1R1D4B1P4B12	SH020921x2x05	0	92	65.1	61.84499999999999-68.355	93	0	0	0	1	0	0	0	0	E. coli
F1S1R1D4B1P4B12	SH020921x2x31	0	85	63.7	60.51499999999999-66.885	91	0	0	0	1	0	0	0	0	E. coli
F1S1R1D4B1P4B12	SH030621x2x65_A00559	0	460	77.0	73.14999999999999-80.85000000000001	110	0	0	0	0	0	0	0	0	E. coli
F1S1R1D4B1P4B12	SH030621x2x88_A00559	1	66	249.9	237.40499999999997-262.395	357	0	0	0	1	0	0	0	1	E. coli
F1S1R1D4B1P4B12	SH031220x1x22	0	452	224.7	213.46499999999997-235.935	321	0	0	0	0	0	0	0	0	E. coli
F1S1R1D4B1P4B12	SH040221x1x42	1	455	466.9	443.55499999999995-490.245	667	0	0	0	0	0	0	0	0	E. coli
F1S1R1D4B1P4B12	SH040221x1x57	1	474	463.4	440.22999999999996-486.57	662	0	0	0	0	0	0	0	0	E. coli
F1S1R1D4B1P4B12	SH040221x1x79	1	469	455.7	432.91499999999996-478.485	651	0	0	0	0	0	0	0	0	E. coli
F1S1R1D4B1P4B12	SH040221x2x21	1	48	431.2	409.64-452.76	616	0	0	0	1	0	0	0	0	E. coli
F1S1R1D4B1P4B12	SH040221x2x32	0	955	433.3	411.63499999999993-454.965	619	0	0	0	0	0	0	0	0	E. coli
F1S1R1D4B1P4B12	SH040221x2x75	0	481	423.5	402.325-444.675	605	0	0	0	0	0	0	0	0	E. coli
F1S1R1D4B1P4B12	SH040221x2x83	1	369	420.7	399.66499999999996-441.735	601	0	0	0	0	0	0	0	0	E. coli
F1S1R1D4B1P4B12	SH040321x2x06	1	62	213.5	202.825-224.175	305	0	0	0	1	0	0	0	1	E. coli
F1S1R1D4B1P4B12	SH040321x2x23	1	72	207.2	196.83999999999997-217.56	296	0	0	0	1	0	0	0	1	E. coli
F1S1R1D4B1P4B12	SH040321x2x34	0	409	205.8	195.50999999999996-216.09	294	0	0	0	0	0	0	0	0	E. coli
F1S1R1D4B1P4B12	SH040321x2x36	0	448	206.5	196.17499999999998-216.82500000000002	295	0	0	0	0	0	0	0	0	E. coli
F1S1R1D4B1P4B12	SH040321x2x63	0	291	200.2	190.18999999999997-210.21	286	0	0	0	0	0	0	0	0	E. coli
F1S1R1D4B1P4B12	SH060521x1x55	0	359	109.2	103.73999999999998-114.66	156	0	0	0	0	0	0	0	0	E. coli
F1S1R1D4B1P4B12	SH061021x1x66	0	446	2.1	1.9949999999999997-2.2049999999999996	3	0	0	0	0	0	0	0	0	E. coli
F1S1R1D4B1P4B12	SH081020x1x83	1	56	374.5	355.775-393.225	535	0	0	0	1	0	0	0	0	E. coli
F1S1R1D4B1P4B12	SH081020x1x91	1	57	371.0	352.45-389.55	530	0	0	0	1	0	0	0	0	E. coli
F1S1R1D4B1P4B12	SH081020x2x67	0	426	367.5	349.125-385.875	525	0	0	0	0	0	0	0	0	E. coli
F1S1R1D4B1P4B12	SH081020x2x72	1	56	364.7	346.465-382.935	521	0	0	0	1	0	0	0	0	E. coli
F1S1R1D4B1P4B12	SH090321x1x92	0	802	187.6	178.22-196.98	268	0	0	0	0	0	0	0	0	E. coli
F1S1R1D4B1P4B12	SH140421x1x19	0	347	126.7	120.36499999999998-133.035	181	0	0	0	0	0	0	0	0	E. coli
F1S1R1D4B1P4B12	SH140421x1x34	0	348	126.7	120.36499999999998-133.035	181	0	0	0	0	0	0	0	0	E. coli
F1S1R1D4B1P4B12	SH150921x2x14	0	55	50.4	47.879999999999995-52.92	72	0	0	0	1	0	0	0	0	E. coli
F1S1R1D4B1P4B12	SH150921x2x72	1	45	48.3	45.885-50.714999999999996	69	0	0	0	1	1	1	1	1	E. coli
F1S1R1D4B1P4B12	SH158x23	1	52	150.5	142.975-158.025	215	0	0	0	1	0	0	1	1	E. coli
F1S1R1D4B1P4B12	SH159x67	0	444	154.7	146.96499999999997-162.435	221	0	0	0	0	0	0	0	0	E. coli
F1S1R1D4B1P4B12	SH161121x2x4	0	468	27.3	25.934999999999995-28.665	39	0	0	0	0	0	0	0	0	E. coli
F1S1R1D4B1P4B12	SH162x44	0	458	160.3	152.28499999999997-168.315	229	0	0	0	0	0	0	0	0	E. coli
F1S1R1D4B1P4B12	SH170321x2x28	0	457	160.3	152.28499999999997-168.315	229	0	0	0	0	0	0	0	0	E. coli
F1S1R1D4B1P4B12	SH171220x2x24	1	79	369.6	351.11999999999995-388.08	528	0	0	0	1	0	0	0	0	E. coli
F1S1R1D4B1P4B12	SH171x36	0	1299	183.4	174.22999999999996-192.57	262	0	0	0	0	0	0	0	0	E. coli
F1S1R1D4B1P4B12	SH181120x2x76	0	784	248.5	236.07499999999996-260.92499999999995	355	0	0	0	0	0	0	0	0	E. coli
F1S1R1D4B1P4B12	SH181120x2x93	1	59	234.5	222.77499999999995-246.225	335	0	0	0	1	0	0	0	1	E. coli
F1S1R1D4B1P4B12	SH182x42	0	671	204.4	194.17999999999998-214.61999999999998	292	0	0	0	0	0	0	0	0	E. coli
F1S1R1D4B1P4B12	SH184x49	0	1363	207.2	196.83999999999997-217.56	296	0	0	0	0	0	0	0	0	E. coli
F1S1R1D4B1P4B12	SH194X17	0	450	237.3	225.43499999999997-249.165	339	0	0	0	0	0	0	0	0	E. coli
F1S1R1D4B1P4B12	SH200921x1x59	0	450	37.1	35.24499999999999-38.955	53	0	0	0	0	0	0	0	0	E. coli
F1S1R1D4B1P4B12	SH200921x1x6	0	361	43.4	41.23-45.57	62	0	0	0	0	0	0	0	0	E. coli
F1S1R1D4B1P4B12	SH200921x2x15	0	231	32.2	30.589999999999993-33.809999999999995	46	0	0	0	0	0	0	0	0	E. coli
F1S1R1D4B1P4B12	SH207x46	0	371	266.0	252.7-279.3	380	0	0	0	0	0	0	0	0	E. coli
F1S1R1D4B1P4B12	SH208x41	0	1721	269.5	256.025-282.975	385	0	0	0	0	0	0	0	0	E. coli
F1S1R1D4B1P4B12	SH211020x1x14	1	302	346.5	329.175-363.825	495	0	0	0	0	0	0	0	0	E. coli
F1S1R1D4B1P4B12	SH211020x2x65	0	1702	378.0	359.09999999999997-396.90000000000003	540	0	0	0	0	0	0	0	0	E. coli
F1S1R1D4B1P4B12	SH211020x2x82	0	460	383.6	364.41999999999996-402.78	548	0	0	0	0	0	0	0	0	E. coli
F1S1R1D4B1P4B12	SH211020x2x94	0	457	406.0	385.7-426.3	580	0	0	0	0	0	0	0	0	E. coli
F1S1R1D4B1P4B12	SH220222x1x20	1	52	92.4	87.77999999999999-97.02	132	0	0	0	1	0	1	1	1	E. coli
F1S1R1D4B1P4B12	SH220222x1x54	0	452	95.9	91.10499999999999-100.695	137	0	0	0	0	0	0	0	0	E. coli
F1S1R1D4B1P4B12	SH220222x1x64	0	451	98.0	93.1-102.9	140	0	0	0	0	0	0	0	0	E. coli
F1S1R1D4B1P4B12	SH220422x1x22	0	300	133.0	126.35-139.65	190	0	0	0	0	0	0	0	0	E. coli
F1S1R1D4B1P4B12	SH220422x2x69	1	59	143.5	136.325-150.675	205	0	0	0	1	0	0	1	1	E. coli
F1S1R1D4B1P4B12	SH220921x1x24	0	54	24.5	23.275-25.725	35	0	0	0	1	0	0	0	0	E. coli
F1S1R1D4B1P4B12	SH220921x1x67	0	450	18.9	17.955-19.845	27	0	0	0	0	0	0	0	0	E. coli
F1S1R1D4B1P4B12	SH220921x1x70	0	460	21.0	19.95-22.05	30	0	0	0	0	0	0	0	0	E. coli
F1S1R1D4B1P4B12	SH220921x1x75	0	360	18.2	17.29-19.11	26	0	0	0	0	0	0	0	0	E. coli
F1S1R1D4B1P4B12	SH220921x2x81	0	57	10.5	9.975-11.025	15	0	0	0	1	0	0	0	0	E. coli
F1S1R1D4B1P4B12	SH221020x2x42	0	730	407.4	387.03-427.77	582	0	0	0	0	0	0	0	0	E. coli
F1S1R1D4B1P4B12	SH221x59	0	470	298.9	283.955-313.84499999999997	427	0	0	0	0	0	0	0	0	E. coli
F1S1R1D4B1P4B12	SH225x51	1	53	311.5	295.925-327.075	445	0	0	0	1	0	0	0	0	E. coli
F1S1R1D4B1P4B12	SH228skumx03	0	449	310.8	295.25999999999993-326.34	444	0	0	0	0	0	0	0	0	E. coli
F1S1R1D4B1P4B12	SH229x13	0	447	313.6	297.91999999999996-329.28	448	0	0	0	0	0	0	0	0	E. coli
F1S1R1D4B1P4B12	SH230321x2x10	0	291	149.1	141.64499999999998-156.555	213	0	0	0	0	0	0	0	0	E. coli
F1S1R1D4B1P4B12	SH230321x2x37	1	47	148.4	140.97999999999996-155.82	212	0	0	0	1	0	0	1	1	E. coli
F1S1R1D4B1P4B12	SH230920x2x90	0	679	269.5	256.025-282.975	385	0	0	0	0	0	0	0	0	E. coli
F1S1R1D4B1P4B12	SH250322x1x35	1	108	126.0	119.69999999999997-132.29999999999998	180	0	0	0	0	0	0	1	1	E. coli
F1S1R1D4B1P4B12	SH250322x1x44	0	450	127.4	121.02999999999999-133.77	182	0	0	0	0	0	0	0	0	E. coli
F1S1R1D4B1P4B12	SH260321x1x12	1	104	143.5	136.325-150.675	205	0	0	0	0	0	0	1	1	E. coli
F1S1R1D4B1P4B12	SH260321x2x41	1	47	131.6	125.01999999999998-138.18	188	0	0	0	1	0	0	1	1	E. coli
F1S1R1D4B1P4B12	SH260321x2x69	0	447	126.7	120.36499999999998-133.035	181	0	0	0	0	0	0	0	0	E. coli
F1S1R1D4B1P4B12	SH260321x2x96	1	54	127.4	121.02999999999999-133.77	182	0	0	0	1	0	0	1	1	E. coli
F1S1R1D4B1P4B12	SH280122x1x62	1	62	78.39999999999999	74.47999999999999-82.32	112	0	0	0	1	0	1	1	1	E. coli
F1S1R1D4B1P4B12	SH300920x2x82	1	69	317.8	301.90999999999997-333.68999999999994	454	0	0	0	1	0	0	0	0	E. coli
F1S1R1D4B1P4C12	F1S1R1D4B2P1A08	0	52	4.199999999999999	3.9899999999999993-4.409999999999999	6	0	0	0	1	0	0	0	0	E. coli
F1S1R1D4B1P4C12	F1S1R1D4B2P1H12	0	120	6.3	5.984999999999999-6.615	9	0	0	0	0	0	0	0	0	E. coli
F1S1R1D4B1P4C12	F1S1R1D4B2P2G05	0	484	6.3	5.984999999999999-6.615	9	0	0	0	0	0	0	0	0	E. coli
F1S1R1D4B1P4C12	F1S1R1D4B2P2H05	0	424	6.3	5.984999999999999-6.615	9	0	0	0	0	0	0	0	0	E. coli
F1S1R1D4B1P4C12	F1S1R1D4B3P1C10	0	121	12.6	11.969999999999999-13.23	18	0	0	0	0	0	0	0	0	E. coli
F1S1R1D4B1P4C12	F1S1R1D4B3P3H01	0	105	16.1	15.294999999999996-16.904999999999998	23	0	0	0	0	0	0	0	0	E. coli
F1S1R1D4B1P4C12	F1S1R1D4B3P4B09	0	56	18.9	17.955-19.845	27	0	0	0	1	0	0	0	0	E. coli
F1S1R1D4B1P4C12	F1S1R1D4B4P1B01	0	464	23.1	21.944999999999997-24.255	33	0	0	0	0	0	0	0	0	E. coli
F1S1R1D4B1P4C12	F1S1R1D4B4P3F02	0	39	25.2	23.939999999999998-26.46	36	0	0	0	1	0	0	0	0	E. coli
F1S1R1D4B1P4C12	F1S1R1D4B4P4H12	0	58	32.2	30.589999999999993-33.809999999999995	46	0	0	0	1	0	0	0	0	E. coli
F1S1R1D4B1P4C12	F1S1R2D1B1P1E10	0	59	37.1	35.24499999999999-38.955	53	0	0	0	1	0	0	0	0	E. coli
F1S1R1D4B1P4C12	F1S1R2D1B1P1F10	0	58	37.1	35.24499999999999-38.955	53	0	0	0	1	0	0	0	0	E. coli
F1S1R1D4B1P4C12	F1S1R2D1B1P2H11	0	460	39.9	37.904999999999994-41.895	57	0	0	0	0	0	0	0	0	E. coli
F1S1R1D4B1P4C12	F1S1R2D1B2P1B08	0	1453	46.9	44.555-49.245	67	0	0	0	0	0	0	0	0	E. coli
F1S1R1D4B1P4C12	F1S1R2D1B2P1D01	0	207	46.9	44.555-49.245	67	0	0	0	0	0	0	0	0	E. coli
F1S1R1D4B1P4C12	F1S1R2D1B2P2A08	0	57	46.9	44.555-49.245	67	0	0	0	1	0	0	0	0	E. coli
F1S1R1D4B1P4C12	F1S1R2D1B2P3B03	0	563	51.8	49.209999999999994-54.39	74	0	0	0	0	0	0	0	0	E. coli
F1S1R1D4B1P4C12	F1S1R2D1B2P3F03	0	468	51.8	49.209999999999994-54.39	74	0	0	0	0	0	0	0	0	E. coli
F1S1R1D4B1P4C12	F1S1R2D1B3P1F07	1	38	61.6	58.51999999999999-64.67999999999999	88	0	0	0	1	1	1	1	1	E. coli
F1S1R1D4B1P4C12	F1S1R2D1B3P1H11	1	58	62.99999999999999	59.84999999999999-66.14999999999999	90	0	0	0	1	0	1	1	1	E. coli
F1S1R1D4B1P4C12	F1S1R2D1B4P1A07	1	63	75.6	71.82-79.38	108	0	0	0	1	0	1	1	1	E. coli
F1S1R1D4B1P4C12	F1S1R2D1B4P4F01	0	451	83.3	79.13499999999999-87.465	119	0	0	0	0	0	0	0	0	E. coli
F1S1R1D4B1P4C12	F1S1R2D1B4P4G12	1	63	85.39999999999999	81.12999999999998-89.67	122	0	0	0	1	0	1	1	1	E. coli
F1S1R1D4B1P4C12	F1S1R2D2B1P1D09	1	77	89.6	85.11999999999999-94.08	128	0	0	0	1	0	1	1	1	E. coli
F1S1R1D4B1P4C12	F1S1R2D2B1P3A12	1	91	93.1	88.445-97.755	133	0	0	0	1	0	1	1	1	E. coli
F1S1R1D4B1P4C12	F1S1R2D2B2P2A11	1	59	102.9	97.75499999999998-108.045	147	0	0	0	1	0	1	1	1	E. coli
F1S1R1D4B1P4C12	F1S1R2D2B2P2B08	0	460	100.8	95.75999999999999-105.84	144	0	0	0	0	0	0	0	0	E. coli
F1S1R1D4B1P4C12	F1S1R2D2B2P4G06	0	469	107.1	101.74499999999999-112.455	153	0	0	0	0	0	0	0	0	E. coli
F1S1R1D4B1P4C12	F1S1R2D2B3P2B07	0	445	112.7	107.06499999999998-118.335	161	0	0	0	0	0	0	0	0	E. coli
F1S1R1D4B1P4C12	F1S1R2D2B3P2C03	0	445	112.7	107.06499999999998-118.335	161	0	0	0	0	0	0	0	0	E. coli
F1S1R1D4B1P4C12	F1S1R2D2B3P3D02	1	61	115.5	109.72499999999998-121.27499999999999	165	0	0	0	1	0	1	1	1	E. coli
F1S1R1D4B1P4C12	F1S1R2D2B3P3F12	0	444	112.7	107.06499999999998-118.335	161	0	0	0	0	0	0	0	0	E. coli
F1S1R1D4B1P4C12	F1S1R2D2B3P3G12	0	444	112.7	107.06499999999998-118.335	161	0	0	0	0	0	0	0	0	E. coli
F1S1R1D4B1P4C12	F1S1R2D2B3P5A08	0	454	123.2	117.03999999999998-129.35999999999999	176	0	0	0	0	0	0	0	0	E. coli
F1S1R1D4B1P4C12	F1S1R2D2B4P1D03	0	470	124.6	118.36999999999999-130.83	178	0	0	0	0	0	0	0	0	E. coli
F1S1R1D4B1P4C12	F1S1R2D2B4P3H02	0	469	128.8	122.35999999999997-135.23999999999998	184	0	0	0	0	0	0	0	0	E. coli
F1S1R1D4B1P4C12	F1S1R2D2B4P3H09	0	470	131.6	125.01999999999998-138.18	188	0	0	0	0	0	0	0	0	E. coli
F1S1R1D4B1P4C12	F1S1R2D2B4P4D06	1	90	134.4	127.67999999999998-141.11999999999998	192	0	0	0	1	0	0	1	1	E. coli
F1S1R1D4B1P4C12	F1S1R2D2B4P4E11	0	470	134.4	127.67999999999998-141.11999999999998	192	0	0	0	0	0	0	0	0	E. coli
F1S1R1D4B1P4C12	F1S1R2D2B4P5C10	0	457	137.2	130.33999999999997-144.06	196	0	0	0	0	0	0	0	0	E. coli
F1S1R1D4B1P4C12	F1S1R2D2B4P5G12	0	458	137.2	130.33999999999997-144.06	196	0	0	0	0	0	0	0	0	E. coli
F1S1R1D4B1P4C12	F1S1R2D3B1P4A05	0	471	146.3	138.98499999999999-153.61499999999998	209	0	0	0	0	0	0	0	0	E. coli
F1S1R1D4B1P4C12	F1S1R2D3B1P4H04	0	470	146.3	138.98499999999999-153.61499999999998	209	0	0	0	0	0	0	0	0	E. coli
F1S1R1D4B1P4C12	F1S1R2D3B1P5C07	0	405	148.4	140.97999999999996-155.82	212	0	0	0	0	0	0	0	0	E. coli
F1S1R1D4B1P4C12	F1S1R2D3B1P5E11	0	495	149.8	142.30999999999997-157.29	214	0	0	0	0	0	0	0	0	E. coli
F1S1R1D4B1P4C12	F1S1R2D3B1P5G05	0	472	147.7	140.31499999999997-155.085	211	0	0	0	0	0	0	0	0	E. coli
F1S1R1D4B1P4C12	F1S1R2D3B1P5H05	0	471	147.7	140.31499999999997-155.085	211	0	0	0	0	0	0	0	0	E. coli
F1S1R1D4B1P4C12	F1S1R2D3B2P1D04	1	63	151.9	144.30499999999998-159.49499999999998	217	0	0	0	1	0	0	1	1	E. coli
F1S1R1D4B1P4C12	F1S1R2D3B2P2G04	1	62	156.8	148.95999999999998-164.64	224	0	0	0	1	0	0	1	1	E. coli
F1S1R1D4B1P4C12	F1S1R2D3B2P2H02	0	470	154.0	146.29999999999998-161.70000000000002	220	0	0	0	0	0	0	0	0	E. coli
F1S1R1D4B1P4C12	F1S1R2D3B2P2H11	0	450	155.4	147.62999999999997-163.17	222	0	0	0	0	0	0	0	0	E. coli
F1S1R1D4B1P4C12	F1S1R2D3B2P2H12	1	57	158.2	150.29-166.10999999999999	226	0	0	0	1	0	0	1	1	E. coli
F1S1R1D4B1P4C12	F1S1R2D3B2P5D01	1	63	161.0	152.95-169.05	230	0	0	0	1	0	0	1	1	E. coli
F1S1R1D4B1P4C12	F1S1R2D3B2P5F06	0	460	161.7	153.61499999999998-169.785	231	0	0	0	0	0	0	0	0	E. coli
F1S1R1D4B1P4C12	F1S1R2D3B2P5F07	1	91	162.4	154.27999999999997-170.51999999999998	232	0	0	0	1	0	0	1	1	E. coli
F1S1R1D4B1P4C12	F1S1R2D3B2P5H01	0	470	161.7	153.61499999999998-169.785	231	0	0	0	0	0	0	0	0	E. coli
F1S1R1D4B1P4C12	F1S1R2D3B3P2B02	1	89	166.6	158.26999999999998-174.93	238	0	0	0	1	0	0	1	1	E. coli
F1S1R1D4B1P4C12	F1S1R2D3B3P2C07	1	62	168.7	160.265-177.135	241	0	0	0	1	0	0	1	1	E. coli
F1S1R1D4B1P4C12	F1S1R2D3B3P2F11	1	91	168.0	159.6-176.4	240	0	0	0	1	0	0	1	1	E. coli
F1S1R1D4B1P4C12	F1S1R2D3B3P3D12	1	66	171.5	162.92499999999998-180.07500000000002	245	0	0	0	1	0	0	1	1	E. coli
F1S1R1D4B1P4C12	F1S1R2D3B3P3E12	1	56	171.5	162.92499999999998-180.07500000000002	245	0	0	0	1	0	0	1	1	E. coli
F1S1R1D4B1P4C12	F1S1R2D3B3P4C03	1	63	172.9	164.25499999999997-181.545	247	0	0	0	1	0	0	1	1	E. coli
F1S1R1D4B1P4C12	F1S1R2D3B4P4G08	0	1797	182.7	173.56499999999997-191.835	261	0	0	0	0	0	0	0	0	E. coli
F1S1R1D4B1P4C12	kp_bs_193	1	52	74.89999999999999	71.15499999999999-78.645	107	0	0	0	1	0	1	1	1	E. coli
F1S1R1D4B1P4C12	kp_bs_206	1	52	143.5	136.325-150.675	205	0	0	0	1	0	0	1	1	E. coli
F1S1R1D4B1P4C12	kp_bs_209	1	52	149.8	142.30999999999997-157.29	214	0	0	0	1	0	0	1	1	E. coli
F1S1R1D4B1P4C12	SH010621x2x69	0	453	84.0	79.8-88.2	120	0	0	0	0	0	0	0	0	E. coli
F1S1R1D4B1P4C12	SH011020x2x82	1	162	263.2	250.03999999999996-276.36	376	0	0	0	0	0	0	0	0	E. coli
F1S1R1D4B1P4C12	SH011020x2x93	1	65	258.3	245.385-271.21500000000003	369	0	0	0	1	0	0	0	0	E. coli
F1S1R1D4B1P4C12	SH020921x1x6	0	449	73.5	69.825-77.175	105	0	0	0	0	0	0	0	0	E. coli
F1S1R1D4B1P4C12	SH020921x2x05	0	95	65.1	61.84499999999999-68.355	93	0	0	0	1	0	0	0	0	E. coli
F1S1R1D4B1P4C12	SH020921x2x31	0	88	63.7	60.51499999999999-66.885	91	0	0	0	1	0	0	0	0	E. coli
F1S1R1D4B1P4C12	SH030621x2x65_A00559	0	464	77.0	73.14999999999999-80.85000000000001	110	0	0	0	0	0	0	0	0	E. coli
F1S1R1D4B1P4C12	SH030621x2x88_A00559	1	69	249.9	237.40499999999997-262.395	357	0	0	0	1	0	0	0	1	E. coli
F1S1R1D4B1P4C12	SH031220x1x22	0	456	224.7	213.46499999999997-235.935	321	0	0	0	0	0	0	0	0	E. coli
F1S1R1D4B1P4C12	SH040221x1x42	1	459	466.9	443.55499999999995-490.245	667	0	0	0	0	0	0	0	0	E. coli
F1S1R1D4B1P4C12	SH040221x1x57	1	478	463.4	440.22999999999996-486.57	662	0	0	0	0	0	0	0	0	E. coli
F1S1R1D4B1P4C12	SH040221x1x79	1	473	455.7	432.91499999999996-478.485	651	0	0	0	0	0	0	0	0	E. coli
F1S1R1D4B1P4C12	SH040221x2x21	1	51	431.2	409.64-452.76	616	0	0	0	1	0	0	0	0	E. coli
F1S1R1D4B1P4C12	SH040221x2x32	0	958	433.3	411.63499999999993-454.965	619	0	0	0	0	0	0	0	0	E. coli
F1S1R1D4B1P4C12	SH040221x2x75	0	485	423.5	402.325-444.675	605	0	0	0	0	0	0	0	0	E. coli
F1S1R1D4B1P4C12	SH040221x2x83	1	373	420.7	399.66499999999996-441.735	601	0	0	0	0	0	0	0	0	E. coli
F1S1R1D4B1P4C12	SH040321x2x06	1	65	213.5	202.825-224.175	305	0	0	0	1	0	0	0	1	E. coli
F1S1R1D4B1P4C12	SH040321x2x23	1	75	207.2	196.83999999999997-217.56	296	0	0	0	1	0	0	0	1	E. coli
F1S1R1D4B1P4C12	SH040321x2x34	0	410	205.8	195.50999999999996-216.09	294	0	0	0	0	0	0	0	0	E. coli
F1S1R1D4B1P4C12	SH040321x2x36	0	451	206.5	196.17499999999998-216.82500000000002	295	0	0	0	0	0	0	0	0	E. coli
F1S1R1D4B1P4C12	SH040321x2x63	0	294	200.2	190.18999999999997-210.21	286	0	0	0	0	0	0	0	0	E. coli
F1S1R1D4B1P4C12	SH060521x1x55	0	362	109.2	103.73999999999998-114.66	156	0	0	0	0	0	0	0	0	E. coli
F1S1R1D4B1P4C12	SH061021x1x66	0	449	2.1	1.9949999999999997-2.2049999999999996	3	0	0	0	0	0	0	0	0	E. coli
F1S1R1D4B1P4C12	SH081020x1x83	1	59	374.5	355.775-393.225	535	0	0	0	1	0	0	0	0	E. coli
F1S1R1D4B1P4C12	SH081020x1x91	1	60	371.0	352.45-389.55	530	0	0	0	1	0	0	0	0	E. coli
F1S1R1D4B1P4C12	SH081020x2x67	0	429	367.5	349.125-385.875	525	0	0	0	0	0	0	0	0	E. coli
F1S1R1D4B1P4C12	SH081020x2x72	1	59	364.7	346.465-382.935	521	0	0	0	1	0	0	0	0	E. coli
F1S1R1D4B1P4C12	SH090321x1x92	0	805	187.6	178.22-196.98	268	0	0	0	0	0	0	0	0	E. coli
F1S1R1D4B1P4C12	SH140421x1x19	0	350	126.7	120.36499999999998-133.035	181	0	0	0	0	0	0	0	0	E. coli
F1S1R1D4B1P4C12	SH140421x1x34	0	351	126.7	120.36499999999998-133.035	181	0	0	0	0	0	0	0	0	E. coli
F1S1R1D4B1P4C12	SH150921x2x14	0	58	50.4	47.879999999999995-52.92	72	0	0	0	1	0	0	0	0	E. coli
F1S1R1D4B1P4C12	SH150921x2x72	1	48	48.3	45.885-50.714999999999996	69	0	0	0	1	1	1	1	1	E. coli
F1S1R1D4B1P4C12	SH158x23	1	55	150.5	142.975-158.025	215	0	0	0	1	0	0	1	1	E. coli
F1S1R1D4B1P4C12	SH159x67	0	447	154.7	146.96499999999997-162.435	221	0	0	0	0	0	0	0	0	E. coli
F1S1R1D4B1P4C12	SH161121x2x4	0	472	27.3	25.934999999999995-28.665	39	0	0	0	0	0	0	0	0	E. coli
F1S1R1D4B1P4C12	SH162x44	0	462	160.3	152.28499999999997-168.315	229	0	0	0	0	0	0	0	0	E. coli
F1S1R1D4B1P4C12	SH170321x2x28	0	460	160.3	152.28499999999997-168.315	229	0	0	0	0	0	0	0	0	E. coli
F1S1R1D4B1P4C12	SH171220x2x24	1	82	369.6	351.11999999999995-388.08	528	0	0	0	1	0	0	0	0	E. coli
F1S1R1D4B1P4C12	SH171x36	0	1302	183.4	174.22999999999996-192.57	262	0	0	0	0	0	0	0	0	E. coli
F1S1R1D4B1P4C12	SH181120x2x76	0	787	248.5	236.07499999999996-260.92499999999995	355	0	0	0	0	0	0	0	0	E. coli
F1S1R1D4B1P4C12	SH181120x2x93	1	62	234.5	222.77499999999995-246.225	335	0	0	0	1	0	0	0	1	E. coli
F1S1R1D4B1P4C12	SH182x42	0	674	204.4	194.17999999999998-214.61999999999998	292	0	0	0	0	0	0	0	0	E. coli
F1S1R1D4B1P4C12	SH184x49	0	1366	207.2	196.83999999999997-217.56	296	0	0	0	0	0	0	0	0	E. coli
F1S1R1D4B1P4C12	SH194X17	0	453	237.3	225.43499999999997-249.165	339	0	0	0	0	0	0	0	0	E. coli
F1S1R1D4B1P4C12	SH200921x1x59	0	453	37.1	35.24499999999999-38.955	53	0	0	0	0	0	0	0	0	E. coli
F1S1R1D4B1P4C12	SH200921x1x6	0	364	43.4	41.23-45.57	62	0	0	0	0	0	0	0	0	E. coli
F1S1R1D4B1P4C12	SH200921x2x15	0	234	32.2	30.589999999999993-33.809999999999995	46	0	0	0	0	0	0	0	0	E. coli
F1S1R1D4B1P4C12	SH207x46	0	374	266.0	252.7-279.3	380	0	0	0	0	0	0	0	0	E. coli
F1S1R1D4B1P4C12	SH208x41	0	1724	269.5	256.025-282.975	385	0	0	0	0	0	0	0	0	E. coli
F1S1R1D4B1P4C12	SH211020x1x14	1	305	346.5	329.175-363.825	495	0	0	0	0	0	0	0	0	E. coli
F1S1R1D4B1P4C12	SH211020x2x65	0	1705	378.0	359.09999999999997-396.90000000000003	540	0	0	0	0	0	0	0	0	E. coli
F1S1R1D4B1P4C12	SH211020x2x82	0	464	383.6	364.41999999999996-402.78	548	0	0	0	0	0	0	0	0	E. coli
F1S1R1D4B1P4C12	SH211020x2x94	0	460	406.0	385.7-426.3	580	0	0	0	0	0	0	0	0	E. coli
F1S1R1D4B1P4C12	SH220222x1x20	1	55	92.4	87.77999999999999-97.02	132	0	0	0	1	0	1	1	1	E. coli
F1S1R1D4B1P4C12	SH220222x1x54	0	455	95.9	91.10499999999999-100.695	137	0	0	0	0	0	0	0	0	E. coli
F1S1R1D4B1P4C12	SH220222x1x64	0	452	98.0	93.1-102.9	140	0	0	0	0	0	0	0	0	E. coli
F1S1R1D4B1P4C12	SH220422x1x22	0	303	133.0	126.35-139.65	190	0	0	0	0	0	0	0	0	E. coli
F1S1R1D4B1P4C12	SH220422x2x69	1	62	143.5	136.325-150.675	205	0	0	0	1	0	0	1	1	E. coli
F1S1R1D4B1P4C12	SH220921x1x24	0	57	24.5	23.275-25.725	35	0	0	0	1	0	0	0	0	E. coli
F1S1R1D4B1P4C12	SH220921x1x67	0	453	18.9	17.955-19.845	27	0	0	0	0	0	0	0	0	E. coli
F1S1R1D4B1P4C12	SH220921x1x70	0	464	21.0	19.95-22.05	30	0	0	0	0	0	0	0	0	E. coli
F1S1R1D4B1P4C12	SH220921x1x75	0	363	18.2	17.29-19.11	26	0	0	0	0	0	0	0	0	E. coli
F1S1R1D4B1P4C12	SH220921x2x81	0	60	10.5	9.975-11.025	15	0	0	0	1	0	0	0	0	E. coli
F1S1R1D4B1P4C12	SH221020x2x42	0	733	407.4	387.03-427.77	582	0	0	0	0	0	0	0	0	E. coli
F1S1R1D4B1P4C12	SH221x59	0	473	298.9	283.955-313.84499999999997	427	0	0	0	0	0	0	0	0	E. coli
F1S1R1D4B1P4C12	SH225x51	1	56	311.5	295.925-327.075	445	0	0	0	1	0	0	0	0	E. coli
F1S1R1D4B1P4C12	SH228skumx03	0	452	310.8	295.25999999999993-326.34	444	0	0	0	0	0	0	0	0	E. coli
F1S1R1D4B1P4C12	SH229x13	0	450	313.6	297.91999999999996-329.28	448	0	0	0	0	0	0	0	0	E. coli
F1S1R1D4B1P4C12	SH230321x2x10	0	294	149.1	141.64499999999998-156.555	213	0	0	0	0	0	0	0	0	E. coli
F1S1R1D4B1P4C12	SH230321x2x37	1	50	148.4	140.97999999999996-155.82	212	0	0	0	1	0	0	1	1	E. coli
F1S1R1D4B1P4C12	SH230920x2x90	0	683	269.5	256.025-282.975	385	0	0	0	0	0	0	0	0	E. coli
F1S1R1D4B1P4C12	SH250322x1x35	1	111	126.0	119.69999999999997-132.29999999999998	180	0	0	0	0	0	0	1	1	E. coli
F1S1R1D4B1P4C12	SH250322x1x44	0	453	127.4	121.02999999999999-133.77	182	0	0	0	0	0	0	0	0	E. coli
F1S1R1D4B1P4C12	SH260321x1x12	1	107	143.5	136.325-150.675	205	0	0	0	0	0	0	1	1	E. coli
F1S1R1D4B1P4C12	SH260321x2x41	1	50	131.6	125.01999999999998-138.18	188	0	0	0	1	0	0	1	1	E. coli
F1S1R1D4B1P4C12	SH260321x2x69	0	450	126.7	120.36499999999998-133.035	181	0	0	0	0	0	0	0	0	E. coli
F1S1R1D4B1P4C12	SH260321x2x96	1	57	127.4	121.02999999999999-133.77	182	0	0	0	1	0	0	1	1	E. coli
F1S1R1D4B1P4C12	SH280122x1x62	1	65	78.39999999999999	74.47999999999999-82.32	112	0	0	0	1	0	1	1	1	E. coli
F1S1R1D4B1P4C12	SH300920x2x82	1	72	317.8	301.90999999999997-333.68999999999994	454	0	0	0	1	0	0	0	0	E. coli
F1S1R1D4B1P4D10	F1S1R1D4B2P1A08	0	55	4.199999999999999	3.9899999999999993-4.409999999999999	6	0	0	0	1	0	0	0	0	E. coli
F1S1R1D4B1P4D10	F1S1R1D4B2P1H12	0	123	6.3	5.984999999999999-6.615	9	0	0	0	0	0	0	0	0	E. coli
F1S1R1D4B1P4D10	F1S1R1D4B2P2G05	0	487	6.3	5.984999999999999-6.615	9	0	0	0	0	0	0	0	0	E. coli
F1S1R1D4B1P4D10	F1S1R1D4B2P2H05	0	427	6.3	5.984999999999999-6.615	9	0	0	0	0	0	0	0	0	E. coli
F1S1R1D4B1P4D10	F1S1R1D4B3P1C10	0	124	12.6	11.969999999999999-13.23	18	0	0	0	0	0	0	0	0	E. coli
F1S1R1D4B1P4D10	F1S1R1D4B3P3H01	0	108	16.1	15.294999999999996-16.904999999999998	23	0	0	0	0	0	0	0	0	E. coli
F1S1R1D4B1P4D10	F1S1R1D4B3P4B09	0	59	18.9	17.955-19.845	27	0	0	0	1	0	0	0	0	E. coli
F1S1R1D4B1P4D10	F1S1R1D4B4P1B01	0	467	23.1	21.944999999999997-24.255	33	0	0	0	0	0	0	0	0	E. coli
F1S1R1D4B1P4D10	F1S1R1D4B4P3F02	0	42	25.2	23.939999999999998-26.46	36	0	0	0	1	0	0	0	0	E. coli
F1S1R1D4B1P4D10	F1S1R1D4B4P4H12	0	61	32.2	30.589999999999993-33.809999999999995	46	0	0	0	1	0	0	0	0	E. coli
F1S1R1D4B1P4D10	F1S1R2D1B1P1E10	0	62	37.1	35.24499999999999-38.955	53	0	0	0	1	0	0	0	0	E. coli
F1S1R1D4B1P4D10	F1S1R2D1B1P1F10	0	61	37.1	35.24499999999999-38.955	53	0	0	0	1	0	0	0	0	E. coli
F1S1R1D4B1P4D10	F1S1R2D1B1P2H11	0	463	39.9	37.904999999999994-41.895	57	0	0	0	0	0	0	0	0	E. coli
F1S1R1D4B1P4D10	F1S1R2D1B2P1B08	0	1458	46.9	44.555-49.245	67	0	0	0	0	0	0	0	0	E. coli
F1S1R1D4B1P4D10	F1S1R2D1B2P1D01	0	212	46.9	44.555-49.245	67	0	0	0	0	0	0	0	0	E. coli
F1S1R1D4B1P4D10	F1S1R2D1B2P2A08	0	60	46.9	44.555-49.245	67	0	0	0	1	0	0	0	0	E. coli
F1S1R1D4B1P4D10	F1S1R2D1B2P3B03	0	566	51.8	49.209999999999994-54.39	74	0	0	0	0	0	0	0	0	E. coli
F1S1R1D4B1P4D10	F1S1R2D1B2P3F03	0	471	51.8	49.209999999999994-54.39	74	0	0	0	0	0	0	0	0	E. coli
F1S1R1D4B1P4D10	F1S1R2D1B3P1F07	1	41	61.6	58.51999999999999-64.67999999999999	88	0	0	0	1	1	1	1	1	E. coli
F1S1R1D4B1P4D10	F1S1R2D1B3P1H11	1	61	62.99999999999999	59.84999999999999-66.14999999999999	90	0	0	0	1	0	1	1	1	E. coli
F1S1R1D4B1P4D10	F1S1R2D1B4P1A07	1	64	75.6	71.82-79.38	108	0	0	0	1	0	1	1	1	E. coli
F1S1R1D4B1P4D10	F1S1R2D1B4P4F01	0	454	83.3	79.13499999999999-87.465	119	0	0	0	0	0	0	0	0	E. coli
F1S1R1D4B1P4D10	F1S1R2D1B4P4G12	1	64	85.39999999999999	81.12999999999998-89.67	122	0	0	0	1	0	1	1	1	E. coli
F1S1R1D4B1P4D10	F1S1R2D2B1P1D09	1	80	89.6	85.11999999999999-94.08	128	0	0	0	1	0	1	1	1	E. coli
F1S1R1D4B1P4D10	F1S1R2D2B1P3A12	1	94	93.1	88.445-97.755	133	0	0	0	1	0	1	1	1	E. coli
F1S1R1D4B1P4D10	F1S1R2D2B2P2A11	1	62	102.9	97.75499999999998-108.045	147	0	0	0	1	0	1	1	1	E. coli
F1S1R1D4B1P4D10	F1S1R2D2B2P2B08	0	463	100.8	95.75999999999999-105.84	144	0	0	0	0	0	0	0	0	E. coli
F1S1R1D4B1P4D10	F1S1R2D2B2P4G06	0	472	107.1	101.74499999999999-112.455	153	0	0	0	0	0	0	0	0	E. coli
F1S1R1D4B1P4D10	F1S1R2D2B3P2B07	0	448	112.7	107.06499999999998-118.335	161	0	0	0	0	0	0	0	0	E. coli
F1S1R1D4B1P4D10	F1S1R2D2B3P2C03	0	448	112.7	107.06499999999998-118.335	161	0	0	0	0	0	0	0	0	E. coli
F1S1R1D4B1P4D10	F1S1R2D2B3P3D02	1	62	115.5	109.72499999999998-121.27499999999999	165	0	0	0	1	0	1	1	1	E. coli
F1S1R1D4B1P4D10	F1S1R2D2B3P3F12	0	447	112.7	107.06499999999998-118.335	161	0	0	0	0	0	0	0	0	E. coli
F1S1R1D4B1P4D10	F1S1R2D2B3P3G12	0	447	112.7	107.06499999999998-118.335	161	0	0	0	0	0	0	0	0	E. coli
F1S1R1D4B1P4D10	F1S1R2D2B3P5A08	0	457	123.2	117.03999999999998-129.35999999999999	176	0	0	0	0	0	0	0	0	E. coli
F1S1R1D4B1P4D10	F1S1R2D2B4P1D03	0	473	124.6	118.36999999999999-130.83	178	0	0	0	0	0	0	0	0	E. coli
F1S1R1D4B1P4D10	F1S1R2D2B4P3H02	0	472	128.8	122.35999999999997-135.23999999999998	184	0	0	0	0	0	0	0	0	E. coli
F1S1R1D4B1P4D10	F1S1R2D2B4P3H09	0	473	131.6	125.01999999999998-138.18	188	0	0	0	0	0	0	0	0	E. coli
F1S1R1D4B1P4D10	F1S1R2D2B4P4D06	1	93	134.4	127.67999999999998-141.11999999999998	192	0	0	0	1	0	0	1	1	E. coli
F1S1R1D4B1P4D10	F1S1R2D2B4P4E11	0	473	134.4	127.67999999999998-141.11999999999998	192	0	0	0	0	0	0	0	0	E. coli
F1S1R1D4B1P4D10	F1S1R2D2B4P5C10	0	460	137.2	130.33999999999997-144.06	196	0	0	0	0	0	0	0	0	E. coli
F1S1R1D4B1P4D10	F1S1R2D2B4P5G12	0	461	137.2	130.33999999999997-144.06	196	0	0	0	0	0	0	0	0	E. coli
F1S1R1D4B1P4D10	F1S1R2D3B1P4A05	0	474	146.3	138.98499999999999-153.61499999999998	209	0	0	0	0	0	0	0	0	E. coli
F1S1R1D4B1P4D10	F1S1R2D3B1P4H04	0	473	146.3	138.98499999999999-153.61499999999998	209	0	0	0	0	0	0	0	0	E. coli
F1S1R1D4B1P4D10	F1S1R2D3B1P5C07	0	408	148.4	140.97999999999996-155.82	212	0	0	0	0	0	0	0	0	E. coli
F1S1R1D4B1P4D10	F1S1R2D3B1P5E11	0	498	149.8	142.30999999999997-157.29	214	0	0	0	0	0	0	0	0	E. coli
F1S1R1D4B1P4D10	F1S1R2D3B1P5G05	0	475	147.7	140.31499999999997-155.085	211	0	0	0	0	0	0	0	0	E. coli
F1S1R1D4B1P4D10	F1S1R2D3B1P5H05	0	474	147.7	140.31499999999997-155.085	211	0	0	0	0	0	0	0	0	E. coli
F1S1R1D4B1P4D10	F1S1R2D3B2P1D04	1	66	151.9	144.30499999999998-159.49499999999998	217	0	0	0	1	0	0	1	1	E. coli
F1S1R1D4B1P4D10	F1S1R2D3B2P2G04	1	65	156.8	148.95999999999998-164.64	224	0	0	0	1	0	0	1	1	E. coli
F1S1R1D4B1P4D10	F1S1R2D3B2P2H02	0	473	154.0	146.29999999999998-161.70000000000002	220	0	0	0	0	0	0	0	0	E. coli
F1S1R1D4B1P4D10	F1S1R2D3B2P2H11	0	453	155.4	147.62999999999997-163.17	222	0	0	0	0	0	0	0	0	E. coli
F1S1R1D4B1P4D10	F1S1R2D3B2P2H12	1	60	158.2	150.29-166.10999999999999	226	0	0	0	1	0	0	1	1	E. coli
F1S1R1D4B1P4D10	F1S1R2D3B2P5D01	1	66	161.0	152.95-169.05	230	0	0	0	1	0	0	1	1	E. coli
F1S1R1D4B1P4D10	F1S1R2D3B2P5F06	0	463	161.7	153.61499999999998-169.785	231	0	0	0	0	0	0	0	0	E. coli
F1S1R1D4B1P4D10	F1S1R2D3B2P5F07	1	94	162.4	154.27999999999997-170.51999999999998	232	0	0	0	1	0	0	1	1	E. coli
F1S1R1D4B1P4D10	F1S1R2D3B2P5H01	0	473	161.7	153.61499999999998-169.785	231	0	0	0	0	0	0	0	0	E. coli
F1S1R1D4B1P4D10	F1S1R2D3B3P2B02	1	92	166.6	158.26999999999998-174.93	238	0	0	0	1	0	0	1	1	E. coli
F1S1R1D4B1P4D10	F1S1R2D3B3P2C07	1	65	168.7	160.265-177.135	241	0	0	0	1	0	0	1	1	E. coli
F1S1R1D4B1P4D10	F1S1R2D3B3P2F11	1	94	168.0	159.6-176.4	240	0	0	0	1	0	0	1	1	E. coli
F1S1R1D4B1P4D10	F1S1R2D3B3P3D12	1	69	171.5	162.92499999999998-180.07500000000002	245	0	0	0	1	0	0	1	1	E. coli
F1S1R1D4B1P4D10	F1S1R2D3B3P3E12	1	59	171.5	162.92499999999998-180.07500000000002	245	0	0	0	1	0	0	1	1	E. coli
F1S1R1D4B1P4D10	F1S1R2D3B3P4C03	1	64	172.9	164.25499999999997-181.545	247	0	0	0	1	0	0	1	1	E. coli
F1S1R1D4B1P4D10	F1S1R2D3B4P4G08	0	1799	182.7	173.56499999999997-191.835	261	0	0	0	0	0	0	0	0	E. coli
F1S1R1D4B1P4D10	kp_bs_193	1	55	74.89999999999999	71.15499999999999-78.645	107	0	0	0	1	0	1	1	1	E. coli
F1S1R1D4B1P4D10	kp_bs_206	1	55	143.5	136.325-150.675	205	0	0	0	1	0	0	1	1	E. coli
F1S1R1D4B1P4D10	kp_bs_209	1	55	149.8	142.30999999999997-157.29	214	0	0	0	1	0	0	1	1	E. coli
F1S1R1D4B1P4D10	SH010621x2x69	0	456	84.0	79.8-88.2	120	0	0	0	0	0	0	0	0	E. coli
F1S1R1D4B1P4D10	SH011020x2x82	1	165	263.2	250.03999999999996-276.36	376	0	0	0	0	0	0	0	0	E. coli
F1S1R1D4B1P4D10	SH011020x2x93	1	68	258.3	245.385-271.21500000000003	369	0	0	0	1	0	0	0	0	E. coli
F1S1R1D4B1P4D10	SH020921x1x6	0	454	73.5	69.825-77.175	105	0	0	0	0	0	0	0	0	E. coli
F1S1R1D4B1P4D10	SH020921x2x05	0	98	65.1	61.84499999999999-68.355	93	0	0	0	1	0	0	0	0	E. coli
F1S1R1D4B1P4D10	SH020921x2x31	0	89	63.7	60.51499999999999-66.885	91	0	0	0	1	0	0	0	0	E. coli
F1S1R1D4B1P4D10	SH030621x2x65_A00559	0	466	77.0	73.14999999999999-80.85000000000001	110	0	0	0	0	0	0	0	0	E. coli
F1S1R1D4B1P4D10	SH030621x2x88_A00559	1	72	249.9	237.40499999999997-262.395	357	0	0	0	1	0	0	0	1	E. coli
F1S1R1D4B1P4D10	SH031220x1x22	0	458	224.7	213.46499999999997-235.935	321	0	0	0	0	0	0	0	0	E. coli
F1S1R1D4B1P4D10	SH040221x1x42	1	461	466.9	443.55499999999995-490.245	667	0	0	0	0	0	0	0	0	E. coli
F1S1R1D4B1P4D10	SH040221x1x57	1	480	463.4	440.22999999999996-486.57	662	0	0	0	0	0	0	0	0	E. coli
F1S1R1D4B1P4D10	SH040221x1x79	1	475	455.7	432.91499999999996-478.485	651	0	0	0	0	0	0	0	0	E. coli
F1S1R1D4B1P4D10	SH040221x2x21	1	54	431.2	409.64-452.76	616	0	0	0	1	0	0	0	0	E. coli
F1S1R1D4B1P4D10	SH040221x2x32	0	961	433.3	411.63499999999993-454.965	619	0	0	0	0	0	0	0	0	E. coli
F1S1R1D4B1P4D10	SH040221x2x75	0	487	423.5	402.325-444.675	605	0	0	0	0	0	0	0	0	E. coli
F1S1R1D4B1P4D10	SH040221x2x83	1	375	420.7	399.66499999999996-441.735	601	0	0	0	0	0	0	0	0	E. coli
F1S1R1D4B1P4D10	SH040321x2x06	1	68	213.5	202.825-224.175	305	0	0	0	1	0	0	0	1	E. coli
F1S1R1D4B1P4D10	SH040321x2x23	1	78	207.2	196.83999999999997-217.56	296	0	0	0	1	0	0	0	1	E. coli
F1S1R1D4B1P4D10	SH040321x2x34	0	415	205.8	195.50999999999996-216.09	294	0	0	0	0	0	0	0	0	E. coli
F1S1R1D4B1P4D10	SH040321x2x36	0	454	206.5	196.17499999999998-216.82500000000002	295	0	0	0	0	0	0	0	0	E. coli
F1S1R1D4B1P4D10	SH040321x2x63	0	297	200.2	190.18999999999997-210.21	286	0	0	0	0	0	0	0	0	E. coli
F1S1R1D4B1P4D10	SH060521x1x55	0	365	109.2	103.73999999999998-114.66	156	0	0	0	0	0	0	0	0	E. coli
F1S1R1D4B1P4D10	SH061021x1x66	0	452	2.1	1.9949999999999997-2.2049999999999996	3	0	0	0	0	0	0	0	0	E. coli
F1S1R1D4B1P4D10	SH081020x1x83	1	62	374.5	355.775-393.225	535	0	0	0	1	0	0	0	0	E. coli
F1S1R1D4B1P4D10	SH081020x1x91	1	63	371.0	352.45-389.55	530	0	0	0	1	0	0	0	0	E. coli
F1S1R1D4B1P4D10	SH081020x2x67	0	430	367.5	349.125-385.875	525	0	0	0	0	0	0	0	0	E. coli
F1S1R1D4B1P4D10	SH081020x2x72	1	62	364.7	346.465-382.935	521	0	0	0	1	0	0	0	0	E. coli
F1S1R1D4B1P4D10	SH090321x1x92	0	808	187.6	178.22-196.98	268	0	0	0	0	0	0	0	0	E. coli
F1S1R1D4B1P4D10	SH140421x1x19	0	353	126.7	120.36499999999998-133.035	181	0	0	0	0	0	0	0	0	E. coli
F1S1R1D4B1P4D10	SH140421x1x34	0	354	126.7	120.36499999999998-133.035	181	0	0	0	0	0	0	0	0	E. coli
F1S1R1D4B1P4D10	SH150921x2x14	0	61	50.4	47.879999999999995-52.92	72	0	0	0	1	0	0	0	0	E. coli
F1S1R1D4B1P4D10	SH150921x2x72	0	51	48.3	45.885-50.714999999999996	69	0	0	0	1	0	0	0	0	E. coli
F1S1R1D4B1P4D10	SH158x23	1	58	150.5	142.975-158.025	215	0	0	0	1	0	0	1	1	E. coli
F1S1R1D4B1P4D10	SH159x67	0	450	154.7	146.96499999999997-162.435	221	0	0	0	0	0	0	0	0	E. coli
F1S1R1D4B1P4D10	SH161121x2x4	0	474	27.3	25.934999999999995-28.665	39	0	0	0	0	0	0	0	0	E. coli
F1S1R1D4B1P4D10	SH162x44	0	464	160.3	152.28499999999997-168.315	229	0	0	0	0	0	0	0	0	E. coli
F1S1R1D4B1P4D10	SH170321x2x28	0	463	160.3	152.28499999999997-168.315	229	0	0	0	0	0	0	0	0	E. coli
F1S1R1D4B1P4D10	SH171220x2x24	1	85	369.6	351.11999999999995-388.08	528	0	0	0	1	0	0	0	0	E. coli
F1S1R1D4B1P4D10	SH171x36	0	1304	183.4	174.22999999999996-192.57	262	0	0	0	0	0	0	0	0	E. coli
F1S1R1D4B1P4D10	SH181120x2x76	0	788	248.5	236.07499999999996-260.92499999999995	355	0	0	0	0	0	0	0	0	E. coli
F1S1R1D4B1P4D10	SH181120x2x93	1	65	234.5	222.77499999999995-246.225	335	0	0	0	1	0	0	0	1	E. coli
F1S1R1D4B1P4D10	SH182x42	0	677	204.4	194.17999999999998-214.61999999999998	292	0	0	0	0	0	0	0	0	E. coli
F1S1R1D4B1P4D10	SH184x49	0	1369	207.2	196.83999999999997-217.56	296	0	0	0	0	0	0	0	0	E. coli
F1S1R1D4B1P4D10	SH194X17	0	456	237.3	225.43499999999997-249.165	339	0	0	0	0	0	0	0	0	E. coli
F1S1R1D4B1P4D10	SH200921x1x59	0	456	37.1	35.24499999999999-38.955	53	0	0	0	0	0	0	0	0	E. coli
F1S1R1D4B1P4D10	SH200921x1x6	0	367	43.4	41.23-45.57	62	0	0	0	0	0	0	0	0	E. coli
F1S1R1D4B1P4D10	SH200921x2x15	0	237	32.2	30.589999999999993-33.809999999999995	46	0	0	0	0	0	0	0	0	E. coli
F1S1R1D4B1P4D10	SH207x46	0	377	266.0	252.7-279.3	380	0	0	0	0	0	0	0	0	E. coli
F1S1R1D4B1P4D10	SH208x41	0	1727	269.5	256.025-282.975	385	0	0	0	0	0	0	0	0	E. coli
F1S1R1D4B1P4D10	SH211020x1x14	1	308	346.5	329.175-363.825	495	0	0	0	0	0	0	0	0	E. coli
F1S1R1D4B1P4D10	SH211020x2x65	0	1708	378.0	359.09999999999997-396.90000000000003	540	0	0	0	0	0	0	0	0	E. coli
F1S1R1D4B1P4D10	SH211020x2x82	0	466	383.6	364.41999999999996-402.78	548	0	0	0	0	0	0	0	0	E. coli
F1S1R1D4B1P4D10	SH211020x2x94	0	463	406.0	385.7-426.3	580	0	0	0	0	0	0	0	0	E. coli
F1S1R1D4B1P4D10	SH220222x1x20	1	58	92.4	87.77999999999999-97.02	132	0	0	0	1	0	1	1	1	E. coli
F1S1R1D4B1P4D10	SH220222x1x54	0	458	95.9	91.10499999999999-100.695	137	0	0	0	0	0	0	0	0	E. coli
F1S1R1D4B1P4D10	SH220222x1x64	0	457	98.0	93.1-102.9	140	0	0	0	0	0	0	0	0	E. coli
F1S1R1D4B1P4D10	SH220422x1x22	0	306	133.0	126.35-139.65	190	0	0	0	0	0	0	0	0	E. coli
F1S1R1D4B1P4D10	SH220422x2x69	1	65	143.5	136.325-150.675	205	0	0	0	1	0	0	1	1	E. coli
F1S1R1D4B1P4D10	SH220921x1x24	0	60	24.5	23.275-25.725	35	0	0	0	1	0	0	0	0	E. coli
F1S1R1D4B1P4D10	SH220921x1x67	0	456	18.9	17.955-19.845	27	0	0	0	0	0	0	0	0	E. coli
F1S1R1D4B1P4D10	SH220921x1x70	0	466	21.0	19.95-22.05	30	0	0	0	0	0	0	0	0	E. coli
F1S1R1D4B1P4D10	SH220921x1x75	0	366	18.2	17.29-19.11	26	0	0	0	0	0	0	0	0	E. coli
F1S1R1D4B1P4D10	SH220921x2x81	0	63	10.5	9.975-11.025	15	0	0	0	1	0	0	0	0	E. coli
F1S1R1D4B1P4D10	SH221020x2x42	0	736	407.4	387.03-427.77	582	0	0	0	0	0	0	0	0	E. coli
F1S1R1D4B1P4D10	SH221x59	0	476	298.9	283.955-313.84499999999997	427	0	0	0	0	0	0	0	0	E. coli
F1S1R1D4B1P4D10	SH225x51	1	59	311.5	295.925-327.075	445	0	0	0	1	0	0	0	0	E. coli
F1S1R1D4B1P4D10	SH228skumx03	0	455	310.8	295.25999999999993-326.34	444	0	0	0	0	0	0	0	0	E. coli
F1S1R1D4B1P4D10	SH229x13	0	453	313.6	297.91999999999996-329.28	448	0	0	0	0	0	0	0	0	E. coli
F1S1R1D4B1P4D10	SH230321x2x10	0	297	149.1	141.64499999999998-156.555	213	0	0	0	0	0	0	0	0	E. coli
F1S1R1D4B1P4D10	SH230321x2x37	1	53	148.4	140.97999999999996-155.82	212	0	0	0	1	0	0	1	1	E. coli
F1S1R1D4B1P4D10	SH230920x2x90	0	685	269.5	256.025-282.975	385	0	0	0	0	0	0	0	0	E. coli
F1S1R1D4B1P4D10	SH250322x1x35	1	114	126.0	119.69999999999997-132.29999999999998	180	0	0	0	0	0	0	1	1	E. coli
F1S1R1D4B1P4D10	SH250322x1x44	0	456	127.4	121.02999999999999-133.77	182	0	0	0	0	0	0	0	0	E. coli
F1S1R1D4B1P4D10	SH260321x1x12	1	110	143.5	136.325-150.675	205	0	0	0	0	0	0	1	1	E. coli
F1S1R1D4B1P4D10	SH260321x2x41	1	53	131.6	125.01999999999998-138.18	188	0	0	0	1	0	0	1	1	E. coli
F1S1R1D4B1P4D10	SH260321x2x69	0	453	126.7	120.36499999999998-133.035	181	0	0	0	0	0	0	0	0	E. coli
F1S1R1D4B1P4D10	SH260321x2x96	1	60	127.4	121.02999999999999-133.77	182	0	0	0	1	0	0	1	1	E. coli
F1S1R1D4B1P4D10	SH280122x1x62	1	68	78.39999999999999	74.47999999999999-82.32	112	0	0	0	1	0	1	1	1	E. coli
F1S1R1D4B1P4D10	SH300920x2x82	1	75	317.8	301.90999999999997-333.68999999999994	454	0	0	0	1	0	0	0	0	E. coli
F1S1R1D4B1P4H09	F1S1R1D4B2P1A08	0	49	4.199999999999999	3.9899999999999993-4.409999999999999	6	0	0	0	1	0	0	0	0	E. coli
F1S1R1D4B1P4H09	F1S1R1D4B2P1H12	0	117	6.3	5.984999999999999-6.615	9	0	0	0	0	0	0	0	0	E. coli
F1S1R1D4B1P4H09	F1S1R1D4B2P2G05	0	481	6.3	5.984999999999999-6.615	9	0	0	0	0	0	0	0	0	E. coli
F1S1R1D4B1P4H09	F1S1R1D4B2P2H05	0	421	6.3	5.984999999999999-6.615	9	0	0	0	0	0	0	0	0	E. coli
F1S1R1D4B1P4H09	F1S1R1D4B3P1C10	0	119	12.6	11.969999999999999-13.23	18	0	0	0	0	0	0	0	0	E. coli
F1S1R1D4B1P4H09	F1S1R1D4B3P3H01	0	102	16.1	15.294999999999996-16.904999999999998	23	0	0	0	0	0	0	0	0	E. coli
F1S1R1D4B1P4H09	F1S1R1D4B3P4B09	0	53	18.9	17.955-19.845	27	0	0	0	1	0	0	0	0	E. coli
F1S1R1D4B1P4H09	F1S1R1D4B4P1B01	0	462	23.1	21.944999999999997-24.255	33	0	0	0	0	0	0	0	0	E. coli
F1S1R1D4B1P4H09	F1S1R1D4B4P3F02	0	36	25.2	23.939999999999998-26.46	36	0	0	0	1	0	0	0	0	E. coli
F1S1R1D4B1P4H09	F1S1R1D4B4P4H12	0	55	32.2	30.589999999999993-33.809999999999995	46	0	0	0	1	0	0	0	0	E. coli
F1S1R1D4B1P4H09	F1S1R2D1B1P1E10	0	56	37.1	35.24499999999999-38.955	53	0	0	0	1	0	0	0	0	E. coli
F1S1R1D4B1P4H09	F1S1R2D1B1P1F10	0	55	37.1	35.24499999999999-38.955	53	0	0	0	1	0	0	0	0	E. coli
F1S1R1D4B1P4H09	F1S1R2D1B1P2H11	0	457	39.9	37.904999999999994-41.895	57	0	0	0	0	0	0	0	0	E. coli
F1S1R1D4B1P4H09	F1S1R2D1B2P1B08	0	1452	46.9	44.555-49.245	67	0	0	0	0	0	0	0	0	E. coli
F1S1R1D4B1P4H09	F1S1R2D1B2P1D01	0	206	46.9	44.555-49.245	67	0	0	0	0	0	0	0	0	E. coli
F1S1R1D4B1P4H09	F1S1R2D1B2P2A08	0	54	46.9	44.555-49.245	67	0	0	0	1	0	0	0	0	E. coli
F1S1R1D4B1P4H09	F1S1R2D1B2P3B03	0	560	51.8	49.209999999999994-54.39	74	0	0	0	0	0	0	0	0	E. coli
F1S1R1D4B1P4H09	F1S1R2D1B2P3F03	0	465	51.8	49.209999999999994-54.39	74	0	0	0	0	0	0	0	0	E. coli
F1S1R1D4B1P4H09	F1S1R2D1B3P1F07	1	35	61.6	58.51999999999999-64.67999999999999	88	0	0	0	1	1	1	1	1	E. coli
F1S1R1D4B1P4H09	F1S1R2D1B3P1H11	1	55	62.99999999999999	59.84999999999999-66.14999999999999	90	0	0	0	1	0	1	1	1	E. coli
F1S1R1D4B1P4H09	F1S1R2D1B4P1A07	1	58	75.6	71.82-79.38	108	0	0	0	1	0	1	1	1	E. coli
F1S1R1D4B1P4H09	F1S1R2D1B4P4F01	0	448	83.3	79.13499999999999-87.465	119	0	0	0	0	0	0	0	0	E. coli
F1S1R1D4B1P4H09	F1S1R2D1B4P4G12	1	58	85.39999999999999	81.12999999999998-89.67	122	0	0	0	1	0	1	1	1	E. coli
F1S1R1D4B1P4H09	F1S1R2D2B1P1D09	1	74	89.6	85.11999999999999-94.08	128	0	0	0	1	0	1	1	1	E. coli
F1S1R1D4B1P4H09	F1S1R2D2B1P3A12	1	88	93.1	88.445-97.755	133	0	0	0	1	0	1	1	1	E. coli
F1S1R1D4B1P4H09	F1S1R2D2B2P2A11	1	56	102.9	97.75499999999998-108.045	147	0	0	0	1	0	1	1	1	E. coli
F1S1R1D4B1P4H09	F1S1R2D2B2P2B08	0	457	100.8	95.75999999999999-105.84	144	0	0	0	0	0	0	0	0	E. coli
F1S1R1D4B1P4H09	F1S1R2D2B2P4G06	0	466	107.1	101.74499999999999-112.455	153	0	0	0	0	0	0	0	0	E. coli
F1S1R1D4B1P4H09	F1S1R2D2B3P2B07	0	442	112.7	107.06499999999998-118.335	161	0	0	0	0	0	0	0	0	E. coli
F1S1R1D4B1P4H09	F1S1R2D2B3P2C03	0	442	112.7	107.06499999999998-118.335	161	0	0	0	0	0	0	0	0	E. coli
F1S1R1D4B1P4H09	F1S1R2D2B3P3D02	1	56	115.5	109.72499999999998-121.27499999999999	165	0	0	0	1	0	1	1	1	E. coli
F1S1R1D4B1P4H09	F1S1R2D2B3P3F12	0	441	112.7	107.06499999999998-118.335	161	0	0	0	0	0	0	0	0	E. coli
F1S1R1D4B1P4H09	F1S1R2D2B3P3G12	0	441	112.7	107.06499999999998-118.335	161	0	0	0	0	0	0	0	0	E. coli
F1S1R1D4B1P4H09	F1S1R2D2B3P5A08	0	451	123.2	117.03999999999998-129.35999999999999	176	0	0	0	0	0	0	0	0	E. coli
F1S1R1D4B1P4H09	F1S1R2D2B4P1D03	0	467	124.6	118.36999999999999-130.83	178	0	0	0	0	0	0	0	0	E. coli
F1S1R1D4B1P4H09	F1S1R2D2B4P3H02	0	466	128.8	122.35999999999997-135.23999999999998	184	0	0	0	0	0	0	0	0	E. coli
F1S1R1D4B1P4H09	F1S1R2D2B4P3H09	0	467	131.6	125.01999999999998-138.18	188	0	0	0	0	0	0	0	0	E. coli
F1S1R1D4B1P4H09	F1S1R2D2B4P4D06	1	87	134.4	127.67999999999998-141.11999999999998	192	0	0	0	1	0	0	1	1	E. coli
F1S1R1D4B1P4H09	F1S1R2D2B4P4E11	0	467	134.4	127.67999999999998-141.11999999999998	192	0	0	0	0	0	0	0	0	E. coli
F1S1R1D4B1P4H09	F1S1R2D2B4P5C10	0	454	137.2	130.33999999999997-144.06	196	0	0	0	0	0	0	0	0	E. coli
F1S1R1D4B1P4H09	F1S1R2D2B4P5G12	0	455	137.2	130.33999999999997-144.06	196	0	0	0	0	0	0	0	0	E. coli
F1S1R1D4B1P4H09	F1S1R2D3B1P4A05	0	468	146.3	138.98499999999999-153.61499999999998	209	0	0	0	0	0	0	0	0	E. coli
F1S1R1D4B1P4H09	F1S1R2D3B1P4H04	0	467	146.3	138.98499999999999-153.61499999999998	209	0	0	0	0	0	0	0	0	E. coli
F1S1R1D4B1P4H09	F1S1R2D3B1P5C07	0	402	148.4	140.97999999999996-155.82	212	0	0	0	0	0	0	0	0	E. coli
F1S1R1D4B1P4H09	F1S1R2D3B1P5E11	0	492	149.8	142.30999999999997-157.29	214	0	0	0	0	0	0	0	0	E. coli
F1S1R1D4B1P4H09	F1S1R2D3B1P5G05	0	469	147.7	140.31499999999997-155.085	211	0	0	0	0	0	0	0	0	E. coli
F1S1R1D4B1P4H09	F1S1R2D3B1P5H05	0	468	147.7	140.31499999999997-155.085	211	0	0	0	0	0	0	0	0	E. coli
F1S1R1D4B1P4H09	F1S1R2D3B2P1D04	1	60	151.9	144.30499999999998-159.49499999999998	217	0	0	0	1	0	0	1	1	E. coli
F1S1R1D4B1P4H09	F1S1R2D3B2P2G04	1	59	156.8	148.95999999999998-164.64	224	0	0	0	1	0	0	1	1	E. coli
F1S1R1D4B1P4H09	F1S1R2D3B2P2H02	0	467	154.0	146.29999999999998-161.70000000000002	220	0	0	0	0	0	0	0	0	E. coli
F1S1R1D4B1P4H09	F1S1R2D3B2P2H11	0	447	155.4	147.62999999999997-163.17	222	0	0	0	0	0	0	0	0	E. coli
F1S1R1D4B1P4H09	F1S1R2D3B2P2H12	1	54	158.2	150.29-166.10999999999999	226	0	0	0	1	0	0	1	1	E. coli
F1S1R1D4B1P4H09	F1S1R2D3B2P5D01	1	60	161.0	152.95-169.05	230	0	0	0	1	0	0	1	1	E. coli
F1S1R1D4B1P4H09	F1S1R2D3B2P5F06	0	457	161.7	153.61499999999998-169.785	231	0	0	0	0	0	0	0	0	E. coli
F1S1R1D4B1P4H09	F1S1R2D3B2P5F07	1	88	162.4	154.27999999999997-170.51999999999998	232	0	0	0	1	0	0	1	1	E. coli
F1S1R1D4B1P4H09	F1S1R2D3B2P5H01	0	467	161.7	153.61499999999998-169.785	231	0	0	0	0	0	0	0	0	E. coli
F1S1R1D4B1P4H09	F1S1R2D3B3P2B02	1	86	166.6	158.26999999999998-174.93	238	0	0	0	1	0	0	1	1	E. coli
F1S1R1D4B1P4H09	F1S1R2D3B3P2C07	1	59	168.7	160.265-177.135	241	0	0	0	1	0	0	1	1	E. coli
F1S1R1D4B1P4H09	F1S1R2D3B3P2F11	1	88	168.0	159.6-176.4	240	0	0	0	1	0	0	1	1	E. coli
F1S1R1D4B1P4H09	F1S1R2D3B3P3D12	1	63	171.5	162.92499999999998-180.07500000000002	245	0	0	0	1	0	0	1	1	E. coli
F1S1R1D4B1P4H09	F1S1R2D3B3P3E12	1	53	171.5	162.92499999999998-180.07500000000002	245	0	0	0	1	0	0	1	1	E. coli
F1S1R1D4B1P4H09	F1S1R2D3B3P4C03	1	58	172.9	164.25499999999997-181.545	247	0	0	0	1	0	0	1	1	E. coli
F1S1R1D4B1P4H09	F1S1R2D3B4P4G08	0	1793	182.7	173.56499999999997-191.835	261	0	0	0	0	0	0	0	0	E. coli
F1S1R1D4B1P4H09	kp_bs_193	1	49	74.89999999999999	71.15499999999999-78.645	107	0	0	0	1	0	1	1	1	E. coli
F1S1R1D4B1P4H09	kp_bs_206	1	49	143.5	136.325-150.675	205	0	0	0	1	0	0	1	1	E. coli
F1S1R1D4B1P4H09	kp_bs_209	1	49	149.8	142.30999999999997-157.29	214	0	0	0	1	0	0	1	1	E. coli
F1S1R1D4B1P4H09	SH010621x2x69	0	450	84.0	79.8-88.2	120	0	0	0	0	0	0	0	0	E. coli
F1S1R1D4B1P4H09	SH011020x2x82	1	160	263.2	250.03999999999996-276.36	376	0	0	0	0	0	0	0	0	E. coli
F1S1R1D4B1P4H09	SH011020x2x93	1	62	258.3	245.385-271.21500000000003	369	0	0	0	1	0	0	0	0	E. coli
F1S1R1D4B1P4H09	SH020921x1x6	0	448	73.5	69.825-77.175	105	0	0	0	0	0	0	0	0	E. coli
F1S1R1D4B1P4H09	SH020921x2x05	0	92	65.1	61.84499999999999-68.355	93	0	0	0	1	0	0	0	0	E. coli
F1S1R1D4B1P4H09	SH020921x2x31	0	85	63.7	60.51499999999999-66.885	91	0	0	0	1	0	0	0	0	E. coli
F1S1R1D4B1P4H09	SH030621x2x65_A00559	0	459	77.0	73.14999999999999-80.85000000000001	110	0	0	0	0	0	0	0	0	E. coli
F1S1R1D4B1P4H09	SH030621x2x88_A00559	1	66	249.9	237.40499999999997-262.395	357	0	0	0	1	0	0	0	1	E. coli
F1S1R1D4B1P4H09	SH031220x1x22	0	452	224.7	213.46499999999997-235.935	321	0	0	0	0	0	0	0	0	E. coli
F1S1R1D4B1P4H09	SH040221x1x42	1	455	466.9	443.55499999999995-490.245	667	0	0	0	0	0	0	0	0	E. coli
F1S1R1D4B1P4H09	SH040221x1x57	1	473	463.4	440.22999999999996-486.57	662	0	0	0	0	0	0	0	0	E. coli
F1S1R1D4B1P4H09	SH040221x1x79	1	469	455.7	432.91499999999996-478.485	651	0	0	0	0	0	0	0	0	E. coli
F1S1R1D4B1P4H09	SH040221x2x21	1	48	431.2	409.64-452.76	616	0	0	0	1	0	0	0	0	E. coli
F1S1R1D4B1P4H09	SH040221x2x32	0	955	433.3	411.63499999999993-454.965	619	0	0	0	0	0	0	0	0	E. coli
F1S1R1D4B1P4H09	SH040221x2x75	0	481	423.5	402.325-444.675	605	0	0	0	0	0	0	0	0	E. coli
F1S1R1D4B1P4H09	SH040221x2x83	1	369	420.7	399.66499999999996-441.735	601	0	0	0	0	0	0	0	0	E. coli
F1S1R1D4B1P4H09	SH040321x2x06	1	62	213.5	202.825-224.175	305	0	0	0	1	0	0	0	1	E. coli
F1S1R1D4B1P4H09	SH040321x2x23	1	72	207.2	196.83999999999997-217.56	296	0	0	0	1	0	0	0	1	E. coli
F1S1R1D4B1P4H09	SH040321x2x34	0	409	205.8	195.50999999999996-216.09	294	0	0	0	0	0	0	0	0	E. coli
F1S1R1D4B1P4H09	SH040321x2x36	0	448	206.5	196.17499999999998-216.82500000000002	295	0	0	0	0	0	0	0	0	E. coli
F1S1R1D4B1P4H09	SH040321x2x63	0	291	200.2	190.18999999999997-210.21	286	0	0	0	0	0	0	0	0	E. coli
F1S1R1D4B1P4H09	SH060521x1x55	0	359	109.2	103.73999999999998-114.66	156	0	0	0	0	0	0	0	0	E. coli
F1S1R1D4B1P4H09	SH061021x1x66	0	446	2.1	1.9949999999999997-2.2049999999999996	3	0	0	0	0	0	0	0	0	E. coli
F1S1R1D4B1P4H09	SH081020x1x83	1	56	374.5	355.775-393.225	535	0	0	0	1	0	0	0	0	E. coli
F1S1R1D4B1P4H09	SH081020x1x91	1	57	371.0	352.45-389.55	530	0	0	0	1	0	0	0	0	E. coli
F1S1R1D4B1P4H09	SH081020x2x67	0	427	367.5	349.125-385.875	525	0	0	0	0	0	0	0	0	E. coli
F1S1R1D4B1P4H09	SH081020x2x72	1	56	364.7	346.465-382.935	521	0	0	0	1	0	0	0	0	E. coli
F1S1R1D4B1P4H09	SH090321x1x92	0	802	187.6	178.22-196.98	268	0	0	0	0	0	0	0	0	E. coli
F1S1R1D4B1P4H09	SH140421x1x19	0	347	126.7	120.36499999999998-133.035	181	0	0	0	0	0	0	0	0	E. coli
F1S1R1D4B1P4H09	SH140421x1x34	0	348	126.7	120.36499999999998-133.035	181	0	0	0	0	0	0	0	0	E. coli
F1S1R1D4B1P4H09	SH150921x2x14	0	55	50.4	47.879999999999995-52.92	72	0	0	0	1	0	0	0	0	E. coli
F1S1R1D4B1P4H09	SH150921x2x72	1	45	48.3	45.885-50.714999999999996	69	0	0	0	1	1	1	1	1	E. coli
F1S1R1D4B1P4H09	SH158x23	1	52	150.5	142.975-158.025	215	0	0	0	1	0	0	1	1	E. coli
F1S1R1D4B1P4H09	SH159x67	0	444	154.7	146.96499999999997-162.435	221	0	0	0	0	0	0	0	0	E. coli
F1S1R1D4B1P4H09	SH161121x2x4	0	467	27.3	25.934999999999995-28.665	39	0	0	0	0	0	0	0	0	E. coli
F1S1R1D4B1P4H09	SH162x44	0	457	160.3	152.28499999999997-168.315	229	0	0	0	0	0	0	0	0	E. coli
F1S1R1D4B1P4H09	SH170321x2x28	0	457	160.3	152.28499999999997-168.315	229	0	0	0	0	0	0	0	0	E. coli
F1S1R1D4B1P4H09	SH171220x2x24	1	79	369.6	351.11999999999995-388.08	528	0	0	0	1	0	0	0	0	E. coli
F1S1R1D4B1P4H09	SH171x36	0	1298	183.4	174.22999999999996-192.57	262	0	0	0	0	0	0	0	0	E. coli
F1S1R1D4B1P4H09	SH181120x2x76	0	785	248.5	236.07499999999996-260.92499999999995	355	0	0	0	0	0	0	0	0	E. coli
F1S1R1D4B1P4H09	SH181120x2x93	1	59	234.5	222.77499999999995-246.225	335	0	0	0	1	0	0	0	1	E. coli
F1S1R1D4B1P4H09	SH182x42	0	671	204.4	194.17999999999998-214.61999999999998	292	0	0	0	0	0	0	0	0	E. coli
F1S1R1D4B1P4H09	SH184x49	0	1363	207.2	196.83999999999997-217.56	296	0	0	0	0	0	0	0	0	E. coli
F1S1R1D4B1P4H09	SH194X17	0	450	237.3	225.43499999999997-249.165	339	0	0	0	0	0	0	0	0	E. coli
F1S1R1D4B1P4H09	SH200921x1x59	0	450	37.1	35.24499999999999-38.955	53	0	0	0	0	0	0	0	0	E. coli
F1S1R1D4B1P4H09	SH200921x1x6	0	361	43.4	41.23-45.57	62	0	0	0	0	0	0	0	0	E. coli
F1S1R1D4B1P4H09	SH200921x2x15	0	231	32.2	30.589999999999993-33.809999999999995	46	0	0	0	0	0	0	0	0	E. coli
F1S1R1D4B1P4H09	SH207x46	0	371	266.0	252.7-279.3	380	0	0	0	0	0	0	0	0	E. coli
F1S1R1D4B1P4H09	SH208x41	0	1721	269.5	256.025-282.975	385	0	0	0	0	0	0	0	0	E. coli
F1S1R1D4B1P4H09	SH211020x1x14	1	302	346.5	329.175-363.825	495	0	0	0	0	0	0	0	0	E. coli
F1S1R1D4B1P4H09	SH211020x2x65	0	1702	378.0	359.09999999999997-396.90000000000003	540	0	0	0	0	0	0	0	0	E. coli
F1S1R1D4B1P4H09	SH211020x2x82	0	459	383.6	364.41999999999996-402.78	548	0	0	0	0	0	0	0	0	E. coli
F1S1R1D4B1P4H09	SH211020x2x94	0	457	406.0	385.7-426.3	580	0	0	0	0	0	0	0	0	E. coli
F1S1R1D4B1P4H09	SH220222x1x20	1	52	92.4	87.77999999999999-97.02	132	0	0	0	1	0	1	1	1	E. coli
F1S1R1D4B1P4H09	SH220222x1x54	0	452	95.9	91.10499999999999-100.695	137	0	0	0	0	0	0	0	0	E. coli
F1S1R1D4B1P4H09	SH220222x1x64	0	451	98.0	93.1-102.9	140	0	0	0	0	0	0	0	0	E. coli
F1S1R1D4B1P4H09	SH220422x1x22	0	300	133.0	126.35-139.65	190	0	0	0	0	0	0	0	0	E. coli
F1S1R1D4B1P4H09	SH220422x2x69	1	59	143.5	136.325-150.675	205	0	0	0	1	0	0	1	1	E. coli
F1S1R1D4B1P4H09	SH220921x1x24	0	54	24.5	23.275-25.725	35	0	0	0	1	0	0	0	0	E. coli
F1S1R1D4B1P4H09	SH220921x1x67	0	450	18.9	17.955-19.845	27	0	0	0	0	0	0	0	0	E. coli
F1S1R1D4B1P4H09	SH220921x1x70	0	459	21.0	19.95-22.05	30	0	0	0	0	0	0	0	0	E. coli
F1S1R1D4B1P4H09	SH220921x1x75	0	360	18.2	17.29-19.11	26	0	0	0	0	0	0	0	0	E. coli
F1S1R1D4B1P4H09	SH220921x2x81	0	57	10.5	9.975-11.025	15	0	0	0	1	0	0	0	0	E. coli
F1S1R1D4B1P4H09	SH221020x2x42	0	730	407.4	387.03-427.77	582	0	0	0	0	0	0	0	0	E. coli
F1S1R1D4B1P4H09	SH221x59	0	470	298.9	283.955-313.84499999999997	427	0	0	0	0	0	0	0	0	E. coli
F1S1R1D4B1P4H09	SH225x51	1	53	311.5	295.925-327.075	445	0	0	0	1	0	0	0	0	E. coli
F1S1R1D4B1P4H09	SH228skumx03	0	449	310.8	295.25999999999993-326.34	444	0	0	0	0	0	0	0	0	E. coli
F1S1R1D4B1P4H09	SH229x13	0	447	313.6	297.91999999999996-329.28	448	0	0	0	0	0	0	0	0	E. coli
F1S1R1D4B1P4H09	SH230321x2x10	0	291	149.1	141.64499999999998-156.555	213	0	0	0	0	0	0	0	0	E. coli
F1S1R1D4B1P4H09	SH230321x2x37	1	47	148.4	140.97999999999996-155.82	212	0	0	0	1	0	0	1	1	E. coli
