## Supplementary material 1 for "Coupling time-aware SNP thresholds with genetic markers to define bacterial transmission chains in hospital surveillance": supplementary_material_1.tsv (part 38 of 44)

sample1	sample2	transmission	snps	expected_snps	CI	date_diff	transmission_10SNP	transmission_20SNP	transmission_30SNP	transmission_100SNP	transmission_90d	transmission_180d	transmission_270d	transmission_365d	Sp.
SH250322x1x35	SH300920x2x82	1	129	443.8	421.60999999999996-465.98999999999995	634	0	0	0	0	0	0	0	0	E. coli
SH250322x1x44	SH260321x1x12	0	505	270.9	257.35499999999996-284.445	387	0	0	0	0	0	0	0	0	E. coli
SH250322x1x44	SH260321x2x41	0	449	259.0	246.04999999999998-271.95	370	0	0	0	0	0	0	0	0	E. coli
SH250322x1x44	SH260321x2x69	1	13	254.1	241.39499999999998-266.805	363	0	1	1	1	0	0	0	1	E. coli
SH250322x1x44	SH260321x2x96	0	455	254.8	242.05999999999997-267.54	364	0	0	0	0	0	0	0	0	E. coli
SH250322x1x44	SH280122x1x62	0	464	49.0	46.55-51.45	70	0	0	0	0	0	0	0	0	E. coli
SH250322x1x44	SH300920x2x82	0	470	445.2	422.94-467.46	636	0	0	0	0	0	0	0	0	E. coli
SH260321x1x12	SH260321x2x41	0	95	11.9	11.304999999999998-12.495	17	0	0	0	1	0	0	0	0	E. coli
SH260321x1x12	SH260321x2x69	0	502	16.8	15.959999999999997-17.639999999999997	24	0	0	0	0	0	0	0	0	E. coli
SH260321x1x12	SH260321x2x96	0	55	16.1	15.294999999999996-16.904999999999998	23	0	0	0	1	0	0	0	0	E. coli
SH260321x1x12	SH280122x1x62	1	115	221.9	210.80499999999998-232.99499999999998	317	0	0	0	0	0	0	0	1	E. coli
SH260321x1x12	SH300920x2x82	1	44	174.3	165.58499999999998-183.015	249	0	0	0	1	0	0	1	1	E. coli
SH260321x2x41	SH260321x2x69	0	446	4.9	4.654999999999999-5.145	7	0	0	0	0	0	0	0	0	E. coli
SH260321x2x41	SH260321x2x96	0	53	4.199999999999999	3.9899999999999993-4.409999999999999	6	0	0	0	1	0	0	0	0	E. coli
SH260321x2x41	SH280122x1x62	1	62	210.0	199.5-220.5	300	0	0	0	1	0	0	0	1	E. coli
SH260321x2x41	SH300920x2x82	1	68	186.2	176.89-195.51	266	0	0	0	1	0	0	1	1	E. coli
SH260321x2x69	SH260321x2x96	0	452	0.7	0.6649999999999999-0.735	1	0	0	0	0	0	0	0	0	E. coli
SH260321x2x69	SH280122x1x62	0	460	205.1	194.845-215.355	293	0	0	0	0	0	0	0	0	E. coli
SH260321x2x69	SH300920x2x82	0	467	191.1	181.545-200.655	273	0	0	0	0	0	0	0	0	E. coli
SH260321x2x96	SH280122x1x62	1	69	205.8	195.50999999999996-216.09	294	0	0	0	1	0	0	0	1	E. coli
SH260321x2x96	SH300920x2x82	1	69	190.4	180.87999999999997-199.92	272	0	0	0	1	0	0	0	1	E. coli
SH280122x1x62	SH300920x2x82	1	82	396.2	376.39-416.01	566	0	0	0	1	0	0	0	0	E. coli
F1S1R1D2B3P5G04	F1S1R1D3B4P1C04	0	354	46.2	43.88999999999999-48.51	66	0	0	0	0	0	0	0	0	E. coli
F1S1R1D2B3P5G04	F1S1R1D3B4P4D04	0	13891	50.4	47.879999999999995-52.92	72	0	0	0	0	0	0	0	0	E. coli
F1S1R1D2B3P5G04	F1S1R1D4B4P3H04	0	10283	90.3	85.785-94.815	129	0	0	0	0	0	0	0	0	E. coli
F1S1R1D2B3P5G04	F1S1R1D4B4P5B07	0	13786	95.2	90.43999999999998-99.96	136	0	0	0	0	0	0	0	0	E. coli
F1S1R1D2B3P5G04	F1S1R2D1B1P5C11	0	14000	109.2	103.73999999999998-114.66	156	0	0	0	0	0	0	0	0	E. coli
F1S1R1D2B3P5G04	F1S1R2D2B1P3D11	0	10018	156.1	148.295-163.905	223	0	0	0	0	0	0	0	0	E. coli
F1S1R1D2B3P5G04	F1S1R2D2B1P3E11	0	10017	156.8	148.95999999999998-164.64	224	0	0	0	0	0	0	0	0	E. coli
F1S1R1D2B3P5G04	F1S1R2D2B2P4C09	0	10047	170.1	161.595-178.605	243	0	0	0	0	0	0	0	0	E. coli
F1S1R1D2B3P5G04	F1S1R2D2B2P4G11	0	10047	170.1	161.595-178.605	243	0	0	0	0	0	0	0	0	E. coli
F1S1R1D2B3P5G04	F1S1R2D2B4P3A09	0	14001	192.5	182.875-202.125	275	0	0	0	0	0	0	0	0	E. coli
F1S1R1D2B3P5G04	F1S1R2D2B4P3B09	0	13904	192.5	182.875-202.125	275	0	0	0	0	0	0	0	0	E. coli
F1S1R1D2B3P5G04	F1S1R2D2B4P3G08	0	14001	192.5	182.875-202.125	275	0	0	0	0	0	0	0	0	E. coli
F1S1R1D2B3P5G04	F1S1R2D3B4P1D11	0	13834	239.4	227.42999999999998-251.36999999999998	342	0	0	0	0	0	0	0	0	E. coli
F1S1R1D2B3P5G04	F1S1R2D3B4P1E11	0	13814	239.4	227.42999999999998-251.36999999999998	342	0	0	0	0	0	0	0	0	E. coli
F1S1R1D2B3P5G04	F1S1R2D4B1P4A04	0	11586	258.3	245.385-271.21500000000003	369	0	0	0	0	0	0	0	0	E. coli
F1S1R1D2B3P5G04	SH020921x2x64	0	15435	0.0	0.0-0.0	0	0	0	0	0	0	0	0	0	E. coli
F1S1R1D2B3P5G04	SH040221x2x72	1	187	359.1	341.1449999999999-377.055	513	0	0	0	0	0	0	0	0	E. coli
F1S1R1D2B3P5G04	SH040221x2x79	1	204	357.7	339.815-375.585	511	0	0	0	0	0	0	0	0	E. coli
F1S1R1D2B3P5G04	SH040321x2x58	0	11640	136.5	129.67499999999998-143.32500000000002	195	0	0	0	0	0	0	0	0	E. coli
F1S1R1D2B3P5G04	SH170322x2x14	0	6567	181.3	172.23499999999999-190.36499999999998	259	0	0	0	0	0	0	0	0	E. coli
F1S1R1D2B3P5G04	SH203x40	1	154	323.4	307.22999999999996-339.57	462	0	0	0	0	0	0	0	0	E. coli
F1S1R1D2B3P5G04	SH207x47	0	11605	329.0	312.55-345.45	470	0	0	0	0	0	0	0	0	E. coli
F1S1R1D2B3P5G04	SH220222x1x33	0	4629	156.8	148.95999999999998-164.64	224	0	0	0	0	0	0	0	0	E. coli
F1S1R1D2B3P5G04	SH220222x2x83	0	10338	170.1	161.595-178.605	243	0	0	0	0	0	0	0	0	E. coli
F1S1R1D2B3P5G04	SH230920x2x78	1	161	212.8	202.15999999999997-223.44	304	0	0	0	0	0	0	0	1	E. coli
F1S1R1D2B3P5G04	SH250322x1x22	0	3242	188.3	178.88499999999996-197.715	269	0	0	0	0	0	0	0	0	E. coli
F1S1R1D2B3P5G04	SH250322x1x57	1	150	191.8	182.20999999999998-201.39	274	0	0	0	0	0	0	0	1	E. coli
F1S1R1D2B3P5G04	SH300920x2x78	0	11583	256.9	244.05499999999998-269.745	367	0	0	0	0	0	0	0	0	E. coli
F1S1R1D3B4P1C04	F1S1R1D3B4P4D04	0	13762	4.199999999999999	3.9899999999999993-4.409999999999999	6	0	0	0	0	0	0	0	0	E. coli
F1S1R1D3B4P1C04	F1S1R1D4B4P3H04	0	10103	44.1	41.894999999999996-46.30499999999999	63	0	0	0	0	0	0	0	0	E. coli
F1S1R1D3B4P1C04	F1S1R1D4B4P5B07	0	13670	49.0	46.55-51.45	70	0	0	0	0	0	0	0	0	E. coli
F1S1R1D3B4P1C04	F1S1R2D1B1P5C11	0	13871	62.99999999999999	59.84999999999999-66.14999999999999	90	0	0	0	0	0	0	0	0	E. coli
F1S1R1D3B4P1C04	F1S1R2D2B1P3D11	0	9837	109.9	104.40499999999999-115.395	157	0	0	0	0	0	0	0	0	E. coli
F1S1R1D3B4P1C04	F1S1R2D2B1P3E11	0	9836	110.6	105.07-116.13	158	0	0	0	0	0	0	0	0	E. coli
F1S1R1D3B4P1C04	F1S1R2D2B2P4C09	0	9866	123.9	117.70499999999998-130.095	177	0	0	0	0	0	0	0	0	E. coli
F1S1R1D3B4P1C04	F1S1R2D2B2P4G11	0	9866	123.9	117.70499999999998-130.095	177	0	0	0	0	0	0	0	0	E. coli
F1S1R1D3B4P1C04	F1S1R2D2B4P3A09	0	13872	146.3	138.98499999999999-153.61499999999998	209	0	0	0	0	0	0	0	0	E. coli
F1S1R1D3B4P1C04	F1S1R2D2B4P3B09	0	13775	146.3	138.98499999999999-153.61499999999998	209	0	0	0	0	0	0	0	0	E. coli
F1S1R1D3B4P1C04	F1S1R2D2B4P3G08	0	13872	146.3	138.98499999999999-153.61499999999998	209	0	0	0	0	0	0	0	0	E. coli
F1S1R1D3B4P1C04	F1S1R2D3B4P1D11	0	13718	193.2	183.54-202.85999999999999	276	0	0	0	0	0	0	0	0	E. coli
F1S1R1D3B4P1C04	F1S1R2D3B4P1E11	0	13698	193.2	183.54-202.85999999999999	276	0	0	0	0	0	0	0	0	E. coli
F1S1R1D3B4P1C04	F1S1R2D4B1P4A04	0	11433	212.1	201.49499999999998-222.705	303	0	0	0	0	0	0	0	0	E. coli
F1S1R1D3B4P1C04	SH020921x2x64	0	15314	46.2	43.88999999999999-48.51	66	0	0	0	0	0	0	0	0	E. coli
F1S1R1D3B4P1C04	SH040221x2x72	1	347	405.3	385.0349999999999-425.565	579	0	0	0	0	0	0	0	0	E. coli
F1S1R1D3B4P1C04	SH040221x2x79	1	364	403.9	383.705-424.09499999999997	577	0	0	0	0	0	0	0	0	E. coli
F1S1R1D3B4P1C04	SH040321x2x58	0	11488	182.7	173.56499999999997-191.835	261	0	0	0	0	0	0	0	0	E. coli
F1S1R1D3B4P1C04	SH170322x2x14	0	6401	135.1	128.345-141.855	193	0	0	0	0	0	0	0	0	E. coli
F1S1R1D3B4P1C04	SH203x40	0	315	277.2	263.34-291.06	396	0	0	0	0	0	0	0	0	E. coli
F1S1R1D3B4P1C04	SH207x47	0	11453	282.8	268.65999999999997-296.93999999999994	404	0	0	0	0	0	0	0	0	E. coli
F1S1R1D3B4P1C04	SH220222x1x33	0	4408	110.6	105.07-116.13	158	0	0	0	0	0	0	0	0	E. coli
F1S1R1D3B4P1C04	SH220222x2x83	0	10157	123.9	117.70499999999998-130.095	177	0	0	0	0	0	0	0	0	E. coli
F1S1R1D3B4P1C04	SH230920x2x78	0	305	259.0	246.04999999999998-271.95	370	0	0	0	0	0	0	0	0	E. coli
F1S1R1D3B4P1C04	SH250322x1x22	0	3024	142.1	134.99499999999998-149.205	203	0	0	0	0	0	0	0	0	E. coli
F1S1R1D3B4P1C04	SH250322x1x57	0	312	145.6	138.32-152.88	208	0	0	0	0	0	0	0	0	E. coli
F1S1R1D3B4P1C04	SH300920x2x78	0	11430	303.1	287.94499999999994-318.255	433	0	0	0	0	0	0	0	0	E. coli
F1S1R1D3B4P4D04	F1S1R1D4B4P3H04	0	13059	39.9	37.904999999999994-41.895	57	0	0	0	0	0	0	0	0	E. coli
F1S1R1D3B4P4D04	F1S1R1D4B4P5B07	0	2385	44.8	42.559999999999995-47.04	64	0	0	0	0	0	0	0	0	E. coli
F1S1R1D3B4P4D04	F1S1R2D2B1P3D11	0	13045	105.7	100.41499999999998-110.985	151	0	0	0	0	0	0	0	0	E. coli
F1S1R1D3B4P4D04	F1S1R2D2B1P3E11	0	13044	106.4	101.07999999999998-111.72	152	0	0	0	0	0	0	0	0	E. coli
F1S1R1D3B4P4D04	F1S1R2D2B2P4C09	0	12770	119.7	113.71499999999999-125.68499999999999	171	0	0	0	0	0	0	0	0	E. coli
F1S1R1D3B4P4D04	F1S1R2D2B2P4G11	0	12770	119.7	113.71499999999999-125.68499999999999	171	0	0	0	0	0	0	0	0	E. coli
F1S1R1D3B4P4D04	F1S1R2D3B4P1D11	0	2433	189.0	179.54999999999998-198.45000000000002	270	0	0	0	0	0	0	0	0	E. coli
F1S1R1D3B4P4D04	F1S1R2D3B4P1E11	0	2415	189.0	179.54999999999998-198.45000000000002	270	0	0	0	0	0	0	0	0	E. coli
F1S1R1D3B4P4D04	F1S1R2D4B1P4A04	0	14267	207.9	197.50499999999997-218.295	297	0	0	0	0	0	0	0	0	E. coli
F1S1R1D3B4P4D04	SH020921x2x64	0	12220	50.4	47.879999999999995-52.92	72	0	0	0	0	0	0	0	0	E. coli
F1S1R1D3B4P4D04	SH040221x2x72	0	13881	409.5	389.025-429.975	585	0	0	0	0	0	0	0	0	E. coli
F1S1R1D3B4P4D04	SH040221x2x79	0	13904	408.1	387.69499999999994-428.505	583	0	0	0	0	0	0	0	0	E. coli
F1S1R1D3B4P4D04	SH040321x2x58	0	14320	186.9	177.55499999999998-196.24499999999998	267	0	0	0	0	0	0	0	0	E. coli
F1S1R1D3B4P4D04	SH170322x2x14	0	13820	130.9	124.355-137.44500000000002	187	0	0	0	0	0	0	0	0	E. coli
F1S1R1D3B4P4D04	SH203x40	0	13770	273.0	259.34999999999997-286.65000000000003	390	0	0	0	0	0	0	0	0	E. coli
F1S1R1D3B4P4D04	SH207x47	0	14296	278.6	264.66999999999996-292.53	398	0	0	0	0	0	0	0	0	E. coli
F1S1R1D3B4P4D04	SH220222x1x33	0	13923	106.4	101.07999999999998-111.72	152	0	0	0	0	0	0	0	0	E. coli
F1S1R1D3B4P4D04	SH220222x2x83	0	13100	119.7	113.71499999999999-125.68499999999999	171	0	0	0	0	0	0	0	0	E. coli
F1S1R1D3B4P4D04	SH230920x2x78	0	13858	263.2	250.03999999999996-276.36	376	0	0	0	0	0	0	0	0	E. coli
F1S1R1D3B4P4D04	SH250322x1x22	0	13898	137.9	131.00499999999997-144.795	197	0	0	0	0	0	0	0	0	E. coli
F1S1R1D3B4P4D04	SH250322x1x57	0	13768	141.4	134.32999999999998-148.46999999999997	202	0	0	0	0	0	0	0	0	E. coli
F1S1R1D3B4P4D04	SH300920x2x78	0	14267	307.3	291.93499999999995-322.66499999999996	439	0	0	0	0	0	0	0	0	E. coli
F1S1R1D4B4P3H04	F1S1R1D4B4P5B07	0	12871	4.9	4.654999999999999-5.145	7	0	0	0	0	0	0	0	0	E. coli
F1S1R1D4B4P3H04	F1S1R2D1B1P5C11	0	13195	18.9	17.955-19.845	27	0	0	0	0	0	0	0	0	E. coli
F1S1R1D4B4P3H04	F1S1R2D2B1P3D11	0	1152	65.8	62.50999999999999-69.09	94	0	0	0	0	0	0	0	0	E. coli
F1S1R1D4B4P3H04	F1S1R2D2B1P3E11	0	1151	66.5	63.175-69.825	95	0	0	0	0	0	0	0	0	E. coli
F1S1R1D4B4P3H04	F1S1R2D2B2P4C09	0	243	79.8	75.80999999999999-83.79	114	0	0	0	0	0	0	0	0	E. coli
F1S1R1D4B4P3H04	F1S1R2D2B2P4G11	0	243	79.8	75.80999999999999-83.79	114	0	0	0	0	0	0	0	0	E. coli
F1S1R1D4B4P3H04	F1S1R2D2B4P3A09	0	13196	102.2	97.08999999999999-107.30999999999999	146	0	0	0	0	0	0	0	0	E. coli
F1S1R1D4B4P3H04	F1S1R2D2B4P3B09	0	13074	102.2	97.08999999999999-107.30999999999999	146	0	0	0	0	0	0	0	0	E. coli
F1S1R1D4B4P3H04	F1S1R2D2B4P3G08	0	13196	102.2	97.08999999999999-107.30999999999999	146	0	0	0	0	0	0	0	0	E. coli
F1S1R1D4B4P3H04	F1S1R2D3B4P1D11	0	12926	149.1	141.64499999999998-156.555	213	0	0	0	0	0	0	0	0	E. coli
F1S1R1D4B4P3H04	F1S1R2D3B4P1E11	0	12901	149.1	141.64499999999998-156.555	213	0	0	0	0	0	0	0	0	E. coli
F1S1R1D4B4P3H04	F1S1R2D4B1P4A04	0	5809	168.0	159.6-176.4	240	0	0	0	0	0	0	0	0	E. coli
F1S1R1D4B4P3H04	SH020921x2x64	0	14975	90.3	85.785-94.815	129	0	0	0	0	0	0	0	0	E. coli
F1S1R1D4B4P3H04	SH040221x2x72	0	10275	449.4	426.92999999999995-471.87	642	0	0	0	0	0	0	0	0	E. coli
F1S1R1D4B4P3H04	SH040221x2x79	0	10285	448.0	425.59999999999997-470.40000000000003	640	0	0	0	0	0	0	0	0	E. coli
F1S1R1D4B4P3H04	SH040321x2x58	0	5864	226.8	215.45999999999998-238.14	324	0	0	0	0	0	0	0	0	E. coli
F1S1R1D4B4P3H04	SH170322x2x14	0	10279	91.0	86.45-95.55	130	0	0	0	0	0	0	0	0	E. coli
F1S1R1D4B4P3H04	SH203x40	0	10211	233.1	221.445-244.755	333	0	0	0	0	0	0	0	0	E. coli
F1S1R1D4B4P3H04	SH207x47	0	5828	238.7	226.765-250.635	341	0	0	0	0	0	0	0	0	E. coli
F1S1R1D4B4P3H04	SH220222x1x33	0	11428	66.5	63.175-69.825	95	0	0	0	0	0	0	0	0	E. coli
F1S1R1D4B4P3H04	SH220222x2x83	0	107	79.8	75.80999999999999-83.79	114	0	0	0	0	0	0	0	0	E. coli
F1S1R1D4B4P3H04	SH230920x2x78	0	10245	303.1	287.94499999999994-318.255	433	0	0	0	0	0	0	0	0	E. coli
F1S1R1D4B4P3H04	SH250322x1x22	0	10473	98.0	93.1-102.9	140	0	0	0	0	0	0	0	0	E. coli
F1S1R1D4B4P3H04	SH250322x1x57	0	10207	101.5	96.425-106.575	145	0	0	0	0	0	0	0	0	E. coli
F1S1R1D4B4P3H04	SH300920x2x78	0	5806	347.2	329.84-364.56	496	0	0	0	0	0	0	0	0	E. coli
F1S1R1D4B4P5B07	F1S1R2D1B1P5C11	0	2377	14.0	13.299999999999999-14.700000000000001	20	0	0	0	0	0	0	0	0	E. coli
F1S1R1D4B4P5B07	F1S1R2D2B1P3D11	0	12816	60.9	57.855-63.945	87	0	0	0	0	0	0	0	0	E. coli
F1S1R1D4B4P5B07	F1S1R2D2B1P3E11	0	12815	61.6	58.51999999999999-64.67999999999999	88	0	0	0	0	0	0	0	0	E. coli
F1S1R1D4B4P5B07	F1S1R2D2B2P4C09	0	12614	74.89999999999999	71.15499999999999-78.645	107	0	0	0	0	0	0	0	0	E. coli
F1S1R1D4B4P5B07	F1S1R2D2B2P4G11	0	12614	74.89999999999999	71.15499999999999-78.645	107	0	0	0	0	0	0	0	0	E. coli
F1S1R1D4B4P5B07	F1S1R2D2B4P3A09	0	2378	97.3	92.43499999999999-102.165	139	0	0	0	0	0	0	0	0	E. coli
F1S1R1D4B4P5B07	F1S1R2D2B4P3B09	0	2388	97.3	92.43499999999999-102.165	139	0	0	0	0	0	0	0	0	E. coli
F1S1R1D4B4P5B07	F1S1R2D2B4P3G08	0	2379	97.3	92.43499999999999-102.165	139	0	0	0	0	0	0	0	0	E. coli
F1S1R1D4B4P5B07	F1S1R2D3B4P1D11	0	206	144.2	136.98999999999998-151.41	206	0	0	0	0	0	0	0	0	E. coli
F1S1R1D4B4P5B07	F1S1R2D3B4P1E11	0	187	144.2	136.98999999999998-151.41	206	0	0	0	0	0	0	0	0	E. coli
F1S1R1D4B4P5B07	F1S1R2D4B1P4A04	0	14019	163.1	154.945-171.255	233	0	0	0	0	0	0	0	0	E. coli
F1S1R1D4B4P5B07	SH020921x2x64	0	11815	95.2	90.43999999999998-99.96	136	0	0	0	0	0	0	0	0	E. coli
F1S1R1D4B4P5B07	SH040221x2x72	0	13777	454.3	431.5849999999999-477.015	649	0	0	0	0	0	0	0	0	E. coli
F1S1R1D4B4P5B07	SH040221x2x79	0	13796	452.9	430.25499999999994-475.545	647	0	0	0	0	0	0	0	0	E. coli
F1S1R1D4B4P5B07	SH040321x2x58	0	14073	231.7	220.11499999999998-243.285	331	0	0	0	0	0	0	0	0	E. coli
F1S1R1D4B4P5B07	SH170322x2x14	0	13564	86.1	81.79499999999999-90.405	123	0	0	0	0	0	0	0	0	E. coli
F1S1R1D4B4P5B07	SH203x40	0	13662	228.2	216.79-239.60999999999999	326	0	0	0	0	0	0	0	0	E. coli
F1S1R1D4B4P5B07	SH207x47	0	14047	233.8	222.10999999999999-245.48999999999998	334	0	0	0	0	0	0	0	0	E. coli
F1S1R1D4B4P5B07	SH220222x1x33	0	13957	61.6	58.51999999999999-64.67999999999999	88	0	0	0	0	0	0	0	0	E. coli
F1S1R1D4B4P5B07	SH220222x2x83	0	12921	74.89999999999999	71.15499999999999-78.645	107	0	0	0	0	0	0	0	0	E. coli
F1S1R1D4B4P5B07	SH230920x2x78	0	13756	308.0	292.59999999999997-323.40000000000003	440	0	0	0	0	0	0	0	0	E. coli
F1S1R1D4B4P5B07	SH250322x1x22	0	13716	93.1	88.445-97.755	133	0	0	0	0	0	0	0	0	E. coli
F1S1R1D4B4P5B07	SH250322x1x57	0	13660	96.6	91.77-101.42999999999999	138	0	0	0	0	0	0	0	0	E. coli
F1S1R1D4B4P5B07	SH300920x2x78	0	14021	352.1	334.49499999999995-369.705	503	0	0	0	0	0	0	0	0	E. coli
F1S1R2D1B1P5C11	F1S1R2D2B1P3D11	0	13173	46.9	44.555-49.245	67	0	0	0	0	0	0	0	0	E. coli
F1S1R2D1B1P5C11	F1S1R2D2B1P3E11	0	13172	47.6	45.21999999999999-49.98	68	0	0	0	0	0	0	0	0	E. coli
F1S1R2D1B1P5C11	F1S1R2D2B2P4C09	0	12906	60.9	57.855-63.945	87	0	0	0	0	0	0	0	0	E. coli
F1S1R2D1B1P5C11	F1S1R2D2B2P4G11	0	12906	60.9	57.855-63.945	87	0	0	0	0	0	0	0	0	E. coli
F1S1R2D1B1P5C11	F1S1R2D3B4P1D11	0	2425	130.2	123.68999999999998-136.71	186	0	0	0	0	0	0	0	0	E. coli
F1S1R2D1B1P5C11	F1S1R2D3B4P1E11	0	2407	130.2	123.68999999999998-136.71	186	0	0	0	0	0	0	0	0	E. coli
F1S1R2D1B1P5C11	F1S1R2D4B1P4A04	0	14396	149.1	141.64499999999998-156.555	213	0	0	0	0	0	0	0	0	E. coli
F1S1R2D1B1P5C11	SH020921x2x64	0	12247	109.2	103.73999999999998-114.66	156	0	0	0	0	0	0	0	0	E. coli
F1S1R2D1B1P5C11	SH040221x2x72	0	13990	468.3	444.88499999999993-491.715	669	0	0	0	0	0	0	0	0	E. coli
F1S1R2D1B1P5C11	SH040221x2x79	0	14013	466.9	443.55499999999995-490.245	667	0	0	0	0	0	0	0	0	E. coli
F1S1R2D1B1P5C11	SH040321x2x58	0	14448	245.7	233.415-257.985	351	0	0	0	0	0	0	0	0	E. coli
F1S1R2D1B1P5C11	SH170322x2x14	0	13931	72.1	68.49499999999999-75.705	103	0	0	0	0	0	0	0	0	E. coli
F1S1R2D1B1P5C11	SH203x40	0	13879	214.2	203.48999999999998-224.91	306	0	0	0	0	0	0	0	0	E. coli
F1S1R2D1B1P5C11	SH207x47	0	14426	219.8	208.80999999999997-230.79	314	0	0	0	0	0	0	0	0	E. coli
F1S1R2D1B1P5C11	SH220222x1x33	0	14032	47.6	45.21999999999999-49.98	68	0	0	0	0	0	0	0	0	E. coli
F1S1R2D1B1P5C11	SH220222x2x83	0	13230	60.9	57.855-63.945	87	0	0	0	0	0	0	0	0	E. coli
F1S1R2D1B1P5C11	SH230920x2x78	0	13966	322.0	305.9-338.1	460	0	0	0	0	0	0	0	0	E. coli
F1S1R2D1B1P5C11	SH250322x1x22	0	14004	79.1	75.145-83.05499999999999	113	0	0	0	0	0	0	0	0	E. coli
F1S1R2D1B1P5C11	SH250322x1x57	0	13877	82.6	78.46999999999998-86.73	118	0	0	0	0	0	0	0	0	E. coli
F1S1R2D1B1P5C11	SH300920x2x78	0	14396	366.1	347.79499999999996-384.405	523	0	0	0	0	0	0	0	0	E. coli
F1S1R2D2B1P3D11	F1S1R2D2B2P4C09	0	1089	14.0	13.299999999999999-14.700000000000001	20	0	0	0	0	0	0	0	0	E. coli
F1S1R2D2B1P3D11	F1S1R2D2B2P4G11	0	1089	14.0	13.299999999999999-14.700000000000001	20	0	0	0	0	0	0	0	0	E. coli
F1S1R2D2B1P3D11	F1S1R2D2B4P3A09	0	13174	36.4	34.58-38.22	52	0	0	0	0	0	0	0	0	E. coli
F1S1R2D2B1P3D11	F1S1R2D2B4P3B09	0	13061	36.4	34.58-38.22	52	0	0	0	0	0	0	0	0	E. coli
F1S1R2D2B1P3D11	F1S1R2D2B4P3G08	0	13174	36.4	34.58-38.22	52	0	0	0	0	0	0	0	0	E. coli
F1S1R2D2B1P3D11	F1S1R2D3B4P1D11	0	12870	83.3	79.13499999999999-87.465	119	0	0	0	0	0	0	0	0	E. coli
F1S1R2D2B1P3D11	F1S1R2D3B4P1E11	0	12844	83.3	79.13499999999999-87.465	119	0	0	0	0	0	0	0	0	E. coli
F1S1R2D2B1P3D11	F1S1R2D4B1P4A04	0	5048	102.2	97.08999999999999-107.30999999999999	146	0	0	0	0	0	0	0	0	E. coli
F1S1R2D2B1P3D11	SH020921x2x64	0	15136	156.1	148.295-163.905	223	0	0	0	0	0	0	0	0	E. coli
F1S1R2D2B1P3D11	SH040221x2x72	0	10008	515.1999999999999	489.4399999999999-540.9599999999999	736	0	0	0	0	0	0	0	0	E. coli
F1S1R2D2B1P3D11	SH040221x2x79	0	10021	513.8	488.10999999999996-539.49	734	0	0	0	0	0	0	0	0	E. coli
F1S1R2D2B1P3D11	SH040321x2x58	0	5102	292.6	277.96999999999997-307.22999999999996	418	0	0	0	0	0	0	0	0	E. coli
F1S1R2D2B1P3D11	SH170322x2x14	0	9868	25.2	23.939999999999998-26.46	36	0	0	0	0	0	0	0	0	E. coli
F1S1R2D2B1P3D11	SH203x40	0	9951	167.3	158.93499999999997-175.665	239	0	0	0	0	0	0	0	0	E. coli
F1S1R2D2B1P3D11	SH207x47	0	5066	172.9	164.25499999999997-181.545	247	0	0	0	0	0	0	0	0	E. coli
F1S1R2D2B1P3D11	SH220222x1x33	0	11285	0.7	0.6649999999999999-0.735	1	0	0	0	0	0	0	0	0	E. coli
F1S1R2D2B1P3D11	SH220222x2x83	0	1122	14.0	13.299999999999999-14.700000000000001	20	0	0	0	0	0	0	0	0	E. coli
F1S1R2D2B1P3D11	SH230920x2x78	0	9980	368.9	350.455-387.34499999999997	527	0	0	0	0	0	0	0	0	E. coli
F1S1R2D2B1P3D11	SH250322x1x22	0	10175	32.2	30.589999999999993-33.809999999999995	46	0	0	0	0	0	0	0	0	E. coli
F1S1R2D2B1P3D11	SH250322x1x57	0	9947	35.7	33.91499999999999-37.485	51	0	0	0	0	0	0	0	0	E. coli
F1S1R2D2B1P3D11	SH300920x2x78	0	5044	413.0	392.34999999999997-433.65000000000003	590	0	0	0	0	0	0	0	0	E. coli
F1S1R2D2B1P3E11	F1S1R2D2B2P4C09	0	1088	13.3	12.634999999999998-13.965	19	0	0	0	0	0	0	0	0	E. coli
F1S1R2D2B1P3E11	F1S1R2D2B2P4G11	0	1088	13.3	12.634999999999998-13.965	19	0	0	0	0	0	0	0	0	E. coli
F1S1R2D2B1P3E11	F1S1R2D2B4P3A09	0	13173	35.7	33.91499999999999-37.485	51	0	0	0	0	0	0	0	0	E. coli
F1S1R2D2B1P3E11	F1S1R2D2B4P3B09	0	13060	35.7	33.91499999999999-37.485	51	0	0	0	0	0	0	0	0	E. coli
F1S1R2D2B1P3E11	F1S1R2D2B4P3G08	0	13173	35.7	33.91499999999999-37.485	51	0	0	0	0	0	0	0	0	E. coli
F1S1R2D2B1P3E11	F1S1R2D3B4P1D11	0	12869	82.6	78.46999999999998-86.73	118	0	0	0	0	0	0	0	0	E. coli
F1S1R2D2B1P3E11	F1S1R2D3B4P1E11	0	12843	82.6	78.46999999999998-86.73	118	0	0	0	0	0	0	0	0	E. coli
F1S1R2D2B1P3E11	F1S1R2D4B1P4A04	0	5047	101.5	96.425-106.575	145	0	0	0	0	0	0	0	0	E. coli
F1S1R2D2B1P3E11	SH020921x2x64	0	15135	156.8	148.95999999999998-164.64	224	0	0	0	0	0	0	0	0	E. coli
F1S1R2D2B1P3E11	SH040221x2x72	0	10007	515.9	490.10499999999996-541.695	737	0	0	0	0	0	0	0	0	E. coli
F1S1R2D2B1P3E11	SH040221x2x79	0	10020	514.5	488.775-540.225	735	0	0	0	0	0	0	0	0	E. coli
F1S1R2D2B1P3E11	SH040321x2x58	0	5101	293.3	278.63499999999993-307.965	419	0	0	0	0	0	0	0	0	E. coli
F1S1R2D2B1P3E11	SH170322x2x14	0	9867	24.5	23.275-25.725	35	0	0	0	0	0	0	0	0	E. coli
F1S1R2D2B1P3E11	SH203x40	0	9950	166.6	158.26999999999998-174.93	238	0	0	0	0	0	0	0	0	E. coli
F1S1R2D2B1P3E11	SH207x47	0	5065	172.2	163.58999999999997-180.81	246	0	0	0	0	0	0	0	0	E. coli
F1S1R2D2B1P3E11	SH220222x1x33	0	11284	0.0	0.0-0.0	0	0	0	0	0	0	0	0	0	E. coli
F1S1R2D2B1P3E11	SH220222x2x83	0	1121	13.3	12.634999999999998-13.965	19	0	0	0	0	0	0	0	0	E. coli
F1S1R2D2B1P3E11	SH230920x2x78	0	9979	369.6	351.11999999999995-388.08	528	0	0	0	0	0	0	0	0	E. coli
F1S1R2D2B1P3E11	SH250322x1x22	0	10174	31.5	29.924999999999994-33.074999999999996	45	0	0	0	0	0	0	0	0	E. coli
F1S1R2D2B1P3E11	SH250322x1x57	0	9946	35.0	33.25-36.75	50	0	0	0	0	0	0	0	0	E. coli
F1S1R2D2B1P3E11	SH300920x2x78	0	5043	413.7	393.015-434.385	591	0	0	0	0	0	0	0	0	E. coli
F1S1R2D2B2P4C09	F1S1R2D2B4P3A09	0	12907	22.4	21.279999999999998-23.52	32	0	0	0	0	0	0	0	0	E. coli
F1S1R2D2B2P4C09	F1S1R2D2B4P3B09	0	12785	22.4	21.279999999999998-23.52	32	0	0	0	0	0	0	0	0	E. coli
F1S1R2D2B2P4C09	F1S1R2D2B4P3G08	0	12907	22.4	21.279999999999998-23.52	32	0	0	0	0	0	0	0	0	E. coli
F1S1R2D2B2P4C09	F1S1R2D3B4P1D11	0	12666	69.3	65.835-72.765	99	0	0	0	0	0	0	0	0	E. coli
F1S1R2D2B2P4C09	F1S1R2D3B4P1E11	0	12642	69.3	65.835-72.765	99	0	0	0	0	0	0	0	0	E. coli
F1S1R2D2B2P4C09	F1S1R2D4B1P4A04	0	5594	88.19999999999999	83.78999999999999-92.60999999999999	126	0	0	0	0	0	0	0	0	E. coli
F1S1R2D2B2P4C09	SH020921x2x64	0	14763	170.1	161.595-178.605	243	0	0	0	0	0	0	0	0	E. coli
F1S1R2D2B2P4C09	SH040221x2x72	0	10036	529.1999999999999	502.7399999999999-555.66	756	0	0	0	0	0	0	0	0	E. coli
F1S1R2D2B2P4C09	SH040221x2x79	0	10049	527.8	501.4099999999999-554.1899999999999	754	0	0	0	0	0	0	0	0	E. coli
F1S1R2D2B2P4C09	SH040321x2x58	0	5647	306.6	291.27-321.92999999999995	438	0	0	0	0	0	0	0	0	E. coli
F1S1R2D2B2P4C09	SH170322x2x14	0	10029	11.2	10.639999999999999-11.76	16	0	0	0	0	0	0	0	0	E. coli
F1S1R2D2B2P4C09	SH203x40	0	9977	153.3	145.635-160.96499999999997	219	0	0	0	0	0	0	0	0	E. coli
F1S1R2D2B2P4C09	SH207x47	0	5610	158.9	150.95499999999998-166.84499999999997	227	0	0	0	0	0	0	0	0	E. coli
F1S1R2D2B2P4C09	SH220222x1x33	0	11228	13.3	12.634999999999998-13.965	19	0	0	0	0	0	0	0	0	E. coli
F1S1R2D2B2P4C09	SH220222x2x83	0	209	0.0	0.0-0.0	0	0	0	0	0	0	0	0	0	E. coli
F1S1R2D2B2P4C09	SH230920x2x78	0	10008	382.9	363.75499999999994-402.045	547	0	0	0	0	0	0	0	0	E. coli
F1S1R2D2B2P4C09	SH250322x1x22	0	10249	18.2	17.29-19.11	26	0	0	0	0	0	0	0	0	E. coli
F1S1R2D2B2P4C09	SH250322x1x57	0	9973	21.7	20.615-22.785	31	0	0	0	0	0	0	0	0	E. coli
F1S1R2D2B2P4C09	SH300920x2x78	0	5590	427.0	405.65-448.35	610	0	0	0	0	0	0	0	0	E. coli
F1S1R2D2B2P4G11	F1S1R2D2B4P3A09	0	12907	22.4	21.279999999999998-23.52	32	0	0	0	0	0	0	0	0	E. coli
F1S1R2D2B2P4G11	F1S1R2D2B4P3B09	0	12785	22.4	21.279999999999998-23.52	32	0	0	0	0	0	0	0	0	E. coli
F1S1R2D2B2P4G11	F1S1R2D2B4P3G08	0	12907	22.4	21.279999999999998-23.52	32	0	0	0	0	0	0	0	0	E. coli
F1S1R2D2B2P4G11	F1S1R2D3B4P1D11	0	12666	69.3	65.835-72.765	99	0	0	0	0	0	0	0	0	E. coli
F1S1R2D2B2P4G11	F1S1R2D3B4P1E11	0	12642	69.3	65.835-72.765	99	0	0	0	0	0	0	0	0	E. coli
F1S1R2D2B2P4G11	F1S1R2D4B1P4A04	0	5594	88.19999999999999	83.78999999999999-92.60999999999999	126	0	0	0	0	0	0	0	0	E. coli
F1S1R2D2B2P4G11	SH020921x2x64	0	14763	170.1	161.595-178.605	243	0	0	0	0	0	0	0	0	E. coli
F1S1R2D2B2P4G11	SH040221x2x72	0	10036	529.1999999999999	502.7399999999999-555.66	756	0	0	0	0	0	0	0	0	E. coli
F1S1R2D2B2P4G11	SH040221x2x79	0	10049	527.8	501.4099999999999-554.1899999999999	754	0	0	0	0	0	0	0	0	E. coli
F1S1R2D2B2P4G11	SH040321x2x58	0	5647	306.6	291.27-321.92999999999995	438	0	0	0	0	0	0	0	0	E. coli
F1S1R2D2B2P4G11	SH170322x2x14	0	10029	11.2	10.639999999999999-11.76	16	0	0	0	0	0	0	0	0	E. coli
F1S1R2D2B2P4G11	SH203x40	0	9977	153.3	145.635-160.96499999999997	219	0	0	0	0	0	0	0	0	E. coli
F1S1R2D2B2P4G11	SH207x47	0	5610	158.9	150.95499999999998-166.84499999999997	227	0	0	0	0	0	0	0	0	E. coli
F1S1R2D2B2P4G11	SH220222x1x33	0	11228	13.3	12.634999999999998-13.965	19	0	0	0	0	0	0	0	0	E. coli
F1S1R2D2B2P4G11	SH220222x2x83	0	209	0.0	0.0-0.0	0	0	0	0	0	0	0	0	0	E. coli
F1S1R2D2B2P4G11	SH230920x2x78	0	10008	382.9	363.75499999999994-402.045	547	0	0	0	0	0	0	0	0	E. coli
F1S1R2D2B2P4G11	SH250322x1x22	0	10249	18.2	17.29-19.11	26	0	0	0	0	0	0	0	0	E. coli
F1S1R2D2B2P4G11	SH250322x1x57	0	9973	21.7	20.615-22.785	31	0	0	0	0	0	0	0	0	E. coli
F1S1R2D2B2P4G11	SH300920x2x78	0	5590	427.0	405.65-448.35	610	0	0	0	0	0	0	0	0	E. coli
F1S1R2D2B4P3A09	F1S1R2D3B4P1D11	0	2426	46.9	44.555-49.245	67	0	0	0	0	0	0	0	0	E. coli
F1S1R2D2B4P3A09	F1S1R2D3B4P1E11	0	2408	46.9	44.555-49.245	67	0	0	0	0	0	0	0	0	E. coli
F1S1R2D2B4P3A09	F1S1R2D4B1P4A04	0	14397	65.8	62.50999999999999-69.09	94	0	0	0	0	0	0	0	0	E. coli
F1S1R2D2B4P3A09	SH020921x2x64	0	12248	192.5	182.875-202.125	275	0	0	0	0	0	0	0	0	E. coli
F1S1R2D2B4P3A09	SH040221x2x72	0	13991	551.5999999999999	524.0199999999999-579.18	788	0	0	0	0	0	0	0	0	E. coli
F1S1R2D2B4P3A09	SH040221x2x79	0	14014	550.1999999999999	522.6899999999999-577.7099999999999	786	0	0	0	0	0	0	0	0	E. coli
F1S1R2D2B4P3A09	SH040321x2x58	0	14449	329.0	312.55-345.45	470	0	0	0	0	0	0	0	0	E. coli
F1S1R2D2B4P3A09	SH170322x2x14	0	13932	11.2	10.639999999999999-11.76	16	0	0	0	0	0	0	0	0	E. coli
F1S1R2D2B4P3A09	SH203x40	0	13880	130.9	124.355-137.44500000000002	187	0	0	0	0	0	0	0	0	E. coli
F1S1R2D2B4P3A09	SH207x47	0	14427	136.5	129.67499999999998-143.32500000000002	195	0	0	0	0	0	0	0	0	E. coli
F1S1R2D2B4P3A09	SH220222x1x33	0	14033	35.7	33.91499999999999-37.485	51	0	0	0	0	0	0	0	0	E. coli
F1S1R2D2B4P3A09	SH220222x2x83	0	13231	22.4	21.279999999999998-23.52	32	0	0	0	0	0	0	0	0	E. coli
F1S1R2D2B4P3A09	SH230920x2x78	0	13967	405.3	385.0349999999999-425.565	579	0	0	0	0	0	0	0	0	E. coli
F1S1R2D2B4P3A09	SH250322x1x22	0	14005	4.199999999999999	3.9899999999999993-4.409999999999999	6	0	0	0	0	0	0	0	0	E. coli
F1S1R2D2B4P3A09	SH250322x1x57	0	13878	0.7	0.6649999999999999-0.735	1	0	0	0	0	0	0	0	0	E. coli
F1S1R2D2B4P3A09	SH300920x2x78	0	14397	449.4	426.92999999999995-471.87	642	0	0	0	0	0	0	0	0	E. coli
F1S1R2D2B4P3B09	F1S1R2D3B4P1D11	0	2436	46.9	44.555-49.245	67	0	0	0	0	0	0	0	0	E. coli
F1S1R2D2B4P3B09	F1S1R2D3B4P1E11	0	2418	46.9	44.555-49.245	67	0	0	0	0	0	0	0	0	E. coli
F1S1R2D2B4P3B09	F1S1R2D4B1P4A04	0	14283	65.8	62.50999999999999-69.09	94	0	0	0	0	0	0	0	0	E. coli
F1S1R2D2B4P3B09	SH020921x2x64	0	12223	192.5	182.875-202.125	275	0	0	0	0	0	0	0	0	E. coli
F1S1R2D2B4P3B09	SH040221x2x72	0	13894	551.5999999999999	524.0199999999999-579.18	788	0	0	0	0	0	0	0	0	E. coli
F1S1R2D2B4P3B09	SH040221x2x79	0	13917	550.1999999999999	522.6899999999999-577.7099999999999	786	0	0	0	0	0	0	0	0	E. coli
F1S1R2D2B4P3B09	SH040321x2x58	0	14336	329.0	312.55-345.45	470	0	0	0	0	0	0	0	0	E. coli
F1S1R2D2B4P3B09	SH170322x2x14	0	13833	11.2	10.639999999999999-11.76	16	0	0	0	0	0	0	0	0	E. coli
F1S1R2D2B4P3B09	SH203x40	0	13783	130.9	124.355-137.44500000000002	187	0	0	0	0	0	0	0	0	E. coli
F1S1R2D2B4P3B09	SH207x47	0	14312	136.5	129.67499999999998-143.32500000000002	195	0	0	0	0	0	0	0	0	E. coli
F1S1R2D2B4P3B09	SH220222x1x33	0	13936	35.7	33.91499999999999-37.485	51	0	0	0	0	0	0	0	0	E. coli
F1S1R2D2B4P3B09	SH220222x2x83	0	13116	22.4	21.279999999999998-23.52	32	0	0	0	0	0	0	0	0	E. coli
F1S1R2D2B4P3B09	SH230920x2x78	0	13871	405.3	385.0349999999999-425.565	579	0	0	0	0	0	0	0	0	E. coli
F1S1R2D2B4P3B09	SH250322x1x22	0	13912	4.199999999999999	3.9899999999999993-4.409999999999999	6	0	0	0	0	0	0	0	0	E. coli
F1S1R2D2B4P3B09	SH250322x1x57	0	13781	0.7	0.6649999999999999-0.735	1	0	0	0	0	0	0	0	0	E. coli
F1S1R2D2B4P3B09	SH300920x2x78	0	14283	449.4	426.92999999999995-471.87	642	0	0	0	0	0	0	0	0	E. coli
F1S1R2D2B4P3G08	F1S1R2D3B4P1D11	0	2427	46.9	44.555-49.245	67	0	0	0	0	0	0	0	0	E. coli
F1S1R2D2B4P3G08	F1S1R2D3B4P1E11	0	2409	46.9	44.555-49.245	67	0	0	0	0	0	0	0	0	E. coli
F1S1R2D2B4P3G08	F1S1R2D4B1P4A04	0	14397	65.8	62.50999999999999-69.09	94	0	0	0	0	0	0	0	0	E. coli
F1S1R2D2B4P3G08	SH020921x2x64	0	12247	192.5	182.875-202.125	275	0	0	0	0	0	0	0	0	E. coli
F1S1R2D2B4P3G08	SH040221x2x72	0	13991	551.5999999999999	524.0199999999999-579.18	788	0	0	0	0	0	0	0	0	E. coli
F1S1R2D2B4P3G08	SH040221x2x79	0	14014	550.1999999999999	522.6899999999999-577.7099999999999	786	0	0	0	0	0	0	0	0	E. coli
F1S1R2D2B4P3G08	SH040321x2x58	0	14449	329.0	312.55-345.45	470	0	0	0	0	0	0	0	0	E. coli
F1S1R2D2B4P3G08	SH170322x2x14	0	13932	11.2	10.639999999999999-11.76	16	0	0	0	0	0	0	0	0	E. coli
F1S1R2D2B4P3G08	SH203x40	0	13880	130.9	124.355-137.44500000000002	187	0	0	0	0	0	0	0	0	E. coli
F1S1R2D2B4P3G08	SH207x47	0	14427	136.5	129.67499999999998-143.32500000000002	195	0	0	0	0	0	0	0	0	E. coli
F1S1R2D2B4P3G08	SH220222x1x33	0	14033	35.7	33.91499999999999-37.485	51	0	0	0	0	0	0	0	0	E. coli
F1S1R2D2B4P3G08	SH220222x2x83	0	13231	22.4	21.279999999999998-23.52	32	0	0	0	0	0	0	0	0	E. coli
F1S1R2D2B4P3G08	SH230920x2x78	0	13967	405.3	385.0349999999999-425.565	579	0	0	0	0	0	0	0	0	E. coli
F1S1R2D2B4P3G08	SH250322x1x22	0	14005	4.199999999999999	3.9899999999999993-4.409999999999999	6	0	0	0	0	0	0	0	0	E. coli
F1S1R2D2B4P3G08	SH250322x1x57	0	13878	0.7	0.6649999999999999-0.735	1	0	0	0	0	0	0	0	0	E. coli
F1S1R2D2B4P3G08	SH300920x2x78	0	14397	449.4	426.92999999999995-471.87	642	0	0	0	0	0	0	0	0	E. coli
F1S1R2D3B4P1D11	F1S1R2D4B1P4A04	0	14068	18.9	17.955-19.845	27	0	0	0	0	0	0	0	0	E. coli
F1S1R2D3B4P1D11	SH020921x2x64	0	11852	239.4	227.42999999999998-251.36999999999998	342	0	0	0	0	0	0	0	0	E. coli
F1S1R2D3B4P1D11	SH040221x2x72	0	13825	598.5	568.5749999999999-628.4250000000001	855	0	0	0	0	0	0	0	0	E. coli
F1S1R2D3B4P1D11	SH040221x2x79	0	13844	597.0999999999999	567.2449999999999-626.9549999999999	853	0	0	0	0	0	0	0	0	E. coli
F1S1R2D3B4P1D11	SH040321x2x58	0	14125	375.9	357.10499999999996-394.695	537	0	0	0	0	0	0	0	0	E. coli
F1S1R2D3B4P1D11	SH170322x2x14	0	13615	58.1	55.19499999999999-61.004999999999995	83	0	0	0	0	0	0	0	0	E. coli
F1S1R2D3B4P1D11	SH203x40	0	13710	84.0	79.8-88.2	120	0	0	0	0	0	0	0	0	E. coli
F1S1R2D3B4P1D11	SH207x47	0	14099	89.6	85.11999999999999-94.08	128	0	0	0	0	0	0	0	0	E. coli
F1S1R2D3B4P1D11	SH220222x1x33	0	14009	82.6	78.46999999999998-86.73	118	0	0	0	0	0	0	0	0	E. coli
F1S1R2D3B4P1D11	SH220222x2x83	0	12975	69.3	65.835-72.765	99	0	0	0	0	0	0	0	0	E. coli
F1S1R2D3B4P1D11	SH230920x2x78	0	13804	452.2	429.59-474.81	646	0	0	0	0	0	0	0	0	E. coli
F1S1R2D3B4P1D11	SH250322x1x22	0	13761	51.1	48.544999999999995-53.654999999999994	73	0	0	0	0	0	0	0	0	E. coli
F1S1R2D3B4P1D11	SH250322x1x57	0	13708	47.6	45.21999999999999-49.98	68	0	0	0	0	0	0	0	0	E. coli
F1S1R2D3B4P1D11	SH300920x2x78	0	14073	496.3	471.48499999999996-521.115	709	0	0	0	0	0	0	0	0	E. coli
F1S1R2D3B4P1E11	F1S1R2D4B1P4A04	0	14048	18.9	17.955-19.845	27	0	0	0	0	0	0	0	0	E. coli
F1S1R2D3B4P1E11	SH020921x2x64	0	11833	239.4	227.42999999999998-251.36999999999998	342	0	0	0	0	0	0	0	0	E. coli
F1S1R2D3B4P1E11	SH040221x2x72	0	13805	598.5	568.5749999999999-628.4250000000001	855	0	0	0	0	0	0	0	0	E. coli
F1S1R2D3B4P1E11	SH040221x2x79	0	13824	597.0999999999999	567.2449999999999-626.9549999999999	853	0	0	0	0	0	0	0	0	E. coli
F1S1R2D3B4P1E11	SH040321x2x58	0	14103	375.9	357.10499999999996-394.695	537	0	0	0	0	0	0	0	0	E. coli
F1S1R2D3B4P1E11	SH170322x2x14	0	13596	58.1	55.19499999999999-61.004999999999995	83	0	0	0	0	0	0	0	0	E. coli
F1S1R2D3B4P1E11	SH203x40	0	13690	84.0	79.8-88.2	120	0	0	0	0	0	0	0	0	E. coli
F1S1R2D3B4P1E11	SH207x47	0	14077	89.6	85.11999999999999-94.08	128	0	0	0	0	0	0	0	0	E. coli
F1S1R2D3B4P1E11	SH220222x1x33	0	13987	82.6	78.46999999999998-86.73	118	0	0	0	0	0	0	0	0	E. coli
F1S1R2D3B4P1E11	SH220222x2x83	0	12950	69.3	65.835-72.765	99	0	0	0	0	0	0	0	0	E. coli
F1S1R2D3B4P1E11	SH230920x2x78	0	13784	452.2	429.59-474.81	646	0	0	0	0	0	0	0	0	E. coli
F1S1R2D3B4P1E11	SH250322x1x22	0	13742	51.1	48.544999999999995-53.654999999999994	73	0	0	0	0	0	0	0	0	E. coli
F1S1R2D3B4P1E11	SH250322x1x57	0	13688	47.6	45.21999999999999-49.98	68	0	0	0	0	0	0	0	0	E. coli
F1S1R2D3B4P1E11	SH300920x2x78	0	14051	496.3	471.48499999999996-521.115	709	0	0	0	0	0	0	0	0	E. coli
F1S1R2D4B1P4A04	SH020921x2x64	0	15853	258.3	245.385-271.21500000000003	369	0	0	0	0	0	0	0	0	E. coli
F1S1R2D4B1P4A04	SH040221x2x72	0	11570	617.4	586.53-648.27	882	0	0	0	0	0	0	0	0	E. coli
F1S1R2D4B1P4A04	SH040221x2x79	0	11586	616.0	585.1999999999999-646.8000000000001	880	0	0	0	0	0	0	0	0	E. coli
F1S1R2D4B1P4A04	SH040321x2x58	1	109	394.8	375.05999999999995-414.53999999999996	564	0	0	0	0	0	0	0	0	E. coli
F1S1R2D4B1P4A04	SH170322x2x14	0	11315	77.0	73.14999999999999-80.85000000000001	110	0	0	0	0	0	0	0	0	E. coli
F1S1R2D4B1P4A04	SH203x40	0	11420	65.1	61.84499999999999-68.355	93	0	0	0	0	0	0	0	0	E. coli
F1S1R2D4B1P4A04	SH207x47	1	74	70.69999999999999	67.16499999999999-74.23499999999999	101	0	0	0	1	0	1	1	1	E. coli
F1S1R2D4B1P4A04	SH220222x1x33	0	12690	101.5	96.425-106.575	145	0	0	0	0	0	0	0	0	E. coli
F1S1R2D4B1P4A04	SH220222x2x83	0	5778	88.19999999999999	83.78999999999999-92.60999999999999	126	0	0	0	0	0	0	0	0	E. coli
F1S1R2D4B1P4A04	SH230920x2x78	0	11547	471.1	447.54499999999996-494.655	673	0	0	0	0	0	0	0	0	E. coli
F1S1R2D4B1P4A04	SH250322x1x22	0	11581	70.0	66.5-73.5	100	0	0	0	0	0	0	0	0	E. coli
F1S1R2D4B1P4A04	SH250322x1x57	0	11416	66.5	63.175-69.825	95	0	0	0	0	0	0	0	0	E. coli
F1S1R2D4B1P4A04	SH300920x2x78	1	27	515.1999999999999	489.4399999999999-540.9599999999999	736	0	0	1	1	0	0	0	0	E. coli
SH020921x2x64	SH040221x2x72	0	15434	359.1	341.1449999999999-377.055	513	0	0	0	0	0	0	0	0	E. coli
SH020921x2x64	SH040221x2x79	0	15443	357.7	339.815-375.585	511	0	0	0	0	0	0	0	0	E. coli
SH020921x2x64	SH040321x2x58	0	15907	136.5	129.67499999999998-143.32500000000002	195	0	0	0	0	0	0	0	0	E. coli
SH020921x2x64	SH170322x2x14	0	15390	181.3	172.23499999999999-190.36499999999998	259	0	0	0	0	0	0	0	0	E. coli
SH020921x2x64	SH203x40	0	15322	323.4	307.22999999999996-339.57	462	0	0	0	0	0	0	0	0	E. coli
SH020921x2x64	SH207x47	0	15880	329.0	312.55-345.45	470	0	0	0	0	0	0	0	0	E. coli
SH020921x2x64	SH220222x1x33	0	15125	156.8	148.95999999999998-164.64	224	0	0	0	0	0	0	0	0	E. coli
SH020921x2x64	SH220222x2x83	0	15047	170.1	161.595-178.605	243	0	0	0	0	0	0	0	0	E. coli
SH020921x2x64	SH230920x2x78	0	15411	212.8	202.15999999999997-223.44	304	0	0	0	0	0	0	0	0	E. coli
SH020921x2x64	SH250322x1x22	0	15464	188.3	178.88499999999996-197.715	269	0	0	0	0	0	0	0	0	E. coli
SH020921x2x64	SH250322x1x57	0	15320	191.8	182.20999999999998-201.39	274	0	0	0	0	0	0	0	0	E. coli
SH020921x2x64	SH300920x2x78	0	15852	256.9	244.05499999999998-269.745	367	0	0	0	0	0	0	0	0	E. coli
SH040221x2x72	SH040221x2x79	0	167	1.4	1.3299999999999998-1.47	2	0	0	0	0	0	0	0	0	E. coli
SH040221x2x72	SH040321x2x58	0	11627	222.6	211.47-233.73	318	0	0	0	0	0	0	0	0	E. coli
SH040221x2x72	SH170322x2x14	0	6557	540.4	513.38-567.42	772	0	0	0	0	0	0	0	0	E. coli
SH040221x2x72	SH203x40	1	147	682.5	648.375-716.625	975	0	0	0	0	0	0	0	0	E. coli
SH040221x2x72	SH207x47	0	11591	688.0999999999999	653.6949999999999-722.5049999999999	983	0	0	0	0	0	0	0	0	E. coli
SH040221x2x72	SH220222x1x33	0	4628	515.9	490.10499999999996-541.695	737	0	0	0	0	0	0	0	0	E. coli
SH040221x2x72	SH220222x2x83	0	10311	529.1999999999999	502.7399999999999-555.66	756	0	0	0	0	0	0	0	0	E. coli
SH040221x2x72	SH230920x2x78	0	154	146.3	138.98499999999999-153.61499999999998	209	0	0	0	0	0	0	0	0	E. coli
SH040221x2x72	SH250322x1x22	0	3229	547.4	520.03-574.77	782	0	0	0	0	0	0	0	0	E. coli
SH040221x2x72	SH250322x1x57	1	143	550.9	523.3549999999999-578.445	787	0	0	0	0	0	0	0	0	E. coli
SH040221x2x72	SH300920x2x78	0	11569	102.2	97.08999999999999-107.30999999999999	146	0	0	0	0	0	0	0	0	E. coli
SH040221x2x79	SH040321x2x58	0	11643	221.2	210.14-232.26	316	0	0	0	0	0	0	0	0	E. coli
SH040221x2x79	SH170322x2x14	0	6575	539.0	512.05-565.95	770	0	0	0	0	0	0	0	0	E. coli
SH040221x2x79	SH203x40	1	166	681.0999999999999	647.0449999999998-715.155	973	0	0	0	0	0	0	0	0	E. coli
SH040221x2x79	SH207x47	0	11607	686.6999999999999	652.3649999999999-721.035	981	0	0	0	0	0	0	0	0	E. coli
SH040221x2x79	SH220222x1x33	0	4645	514.5	488.775-540.225	735	0	0	0	0	0	0	0	0	E. coli
SH040221x2x79	SH220222x2x83	0	10326	527.8	501.4099999999999-554.1899999999999	754	0	0	0	0	0	0	0	0	E. coli
SH040221x2x79	SH230920x2x78	0	171	144.9	137.65499999999997-152.14499999999998	207	0	0	0	0	0	0	0	0	E. coli
SH040221x2x79	SH250322x1x22	0	3246	546.0	518.6999999999999-573.3000000000001	780	0	0	0	0	0	0	0	0	E. coli
SH040221x2x79	SH250322x1x57	1	162	549.5	522.025-576.975	785	0	0	0	0	0	0	0	0	E. coli
SH040221x2x79	SH300920x2x78	0	11585	100.8	95.75999999999999-105.84	144	0	0	0	0	0	0	0	0	E. coli
SH040321x2x58	SH170322x2x14	0	11370	317.8	301.90999999999997-333.68999999999994	454	0	0	0	0	0	0	0	0	E. coli
SH040321x2x58	SH203x40	0	11475	459.9	436.905-482.895	657	0	0	0	0	0	0	0	0	E. coli
SH040321x2x58	SH207x47	1	131	465.5	442.2249999999999-488.775	665	0	0	0	0	0	0	0	0	E. coli
SH040321x2x58	SH220222x1x33	0	12745	293.3	278.63499999999993-307.965	419	0	0	0	0	0	0	0	0	E. coli
SH040321x2x58	SH220222x2x83	0	5834	306.6	291.27-321.92999999999995	438	0	0	0	0	0	0	0	0	E. coli
SH040321x2x58	SH230920x2x78	0	11602	76.3	72.485-80.115	109	0	0	0	0	0	0	0	0	E. coli
SH040321x2x58	SH250322x1x22	0	11637	324.8	308.55999999999995-341.03999999999996	464	0	0	0	0	0	0	0	0	E. coli
SH040321x2x58	SH250322x1x57	0	11471	328.3	311.88499999999993-344.715	469	0	0	0	0	0	0	0	0	E. coli
SH040321x2x58	SH300920x2x78	1	106	120.4	114.37999999999998-126.42	172	0	0	0	0	0	1	1	1	E. coli
SH170322x2x14	SH203x40	0	6447	142.1	134.99499999999998-149.205	203	0	0	0	0	0	0	0	0	E. coli
SH170322x2x14	SH207x47	0	11334	147.7	140.31499999999997-155.085	211	0	0	0	0	0	0	0	0	E. coli
SH170322x2x14	SH220222x1x33	0	8952	24.5	23.275-25.725	35	0	0	0	0	0	0	0	0	E. coli
SH170322x2x14	SH220222x2x83	0	10333	11.2	10.639999999999999-11.76	16	0	0	0	0	0	0	0	0	E. coli
SH170322x2x14	SH230920x2x78	0	6525	394.1	374.3949999999999-413.805	563	0	0	0	0	0	0	0	0	E. coli
SH170322x2x14	SH250322x1x22	0	7191	7.0	6.6499999999999995-7.3500000000000005	10	0	0	0	0	0	0	0	0	E. coli
SH170322x2x14	SH250322x1x57	0	6443	10.5	9.975-11.025	15	0	0	0	0	0	0	0	0	E. coli
SH170322x2x14	SH300920x2x78	0	11310	438.2	416.28999999999996-460.11	626	0	0	0	0	0	0	0	0	E. coli
SH203x40	SH207x47	0	11439	5.6	5.319999999999999-5.88	8	0	0	0	0	0	0	0	0	E. coli
SH203x40	SH220222x1x33	0	4605	166.6	158.26999999999998-174.93	238	0	0	0	0	0	0	0	0	E. coli
SH203x40	SH220222x2x83	0	10267	153.3	145.635-160.96499999999997	219	0	0	0	0	0	0	0	0	E. coli
SH203x40	SH230920x2x78	1	123	536.1999999999999	509.38999999999993-563.01	766	0	0	0	0	0	0	0	0	E. coli
SH203x40	SH250322x1x22	0	3126	135.1	128.345-141.855	193	0	0	0	0	0	0	0	0	E. coli
SH203x40	SH300920x2x78	0	11417	580.3	551.285-609.3149999999999	829	0	0	0	0	0	0	0	0	E. coli
SH207x47	SH220222x1x33	0	12708	172.2	163.58999999999997-180.81	246	0	0	0	0	0	0	0	0	E. coli
SH207x47	SH220222x2x83	0	5796	158.9	150.95499999999998-166.84499999999997	227	0	0	0	0	0	0	0	0	E. coli
SH207x47	SH230920x2x78	0	11566	541.8	514.7099999999999-568.89	774	0	0	0	0	0	0	0	0	E. coli
SH207x47	SH250322x1x22	0	11604	140.7	133.665-147.73499999999999	201	0	0	0	0	0	0	0	0	E. coli
SH207x47	SH250322x1x57	0	11435	137.2	130.33999999999997-144.06	196	0	0	0	0	0	0	0	0	E. coli
SH207x47	SH300920x2x78	1	71	585.9	556.6049999999999-615.195	837	0	0	0	1	0	0	0	0	E. coli
SH220222x1x33	SH220222x2x83	0	11501	13.3	12.634999999999998-13.965	19	0	0	0	0	0	0	0	0	E. coli
SH220222x1x33	SH230920x2x78	0	4596	369.6	351.11999999999995-388.08	528	0	0	0	0	0	0	0	0	E. coli
SH220222x1x33	SH250322x1x22	0	6501	31.5	29.924999999999994-33.074999999999996	45	0	0	0	0	0	0	0	0	E. coli
SH220222x1x33	SH250322x1x57	0	4601	35.0	33.25-36.75	50	0	0	0	0	0	0	0	0	E. coli
SH220222x1x33	SH300920x2x78	0	12690	413.7	393.015-434.385	591	0	0	0	0	0	0	0	0	E. coli
SH220222x2x83	SH230920x2x78	0	10300	382.9	363.75499999999994-402.045	547	0	0	0	0	0	0	0	0	E. coli
SH220222x2x83	SH250322x1x22	0	10530	18.2	17.29-19.11	26	0	0	0	0	0	0	0	0	E. coli
SH220222x2x83	SH250322x1x57	0	10263	21.7	20.615-22.785	31	0	0	0	0	0	0	0	0	E. coli
SH220222x2x83	SH300920x2x78	0	5774	427.0	405.65-448.35	610	0	0	0	0	0	0	0	0	E. coli
SH230920x2x78	SH250322x1x22	0	3188	401.1	381.04499999999996-421.155	573	0	0	0	0	0	0	0	0	E. coli
SH230920x2x78	SH250322x1x57	1	119	404.6	384.36999999999995-424.83	578	0	0	0	0	0	0	0	0	E. coli
SH230920x2x78	SH300920x2x78	0	11544	44.1	41.894999999999996-46.30499999999999	63	0	0	0	0	0	0	0	0	E. coli
SH250322x1x22	SH250322x1x57	0	3122	3.5	3.3249999999999997-3.6750000000000003	5	0	0	0	0	0	0	0	0	E. coli
SH250322x1x22	SH300920x2x78	0	11578	445.2	422.94-467.46	636	0	0	0	0	0	0	0	0	E. coli
SH250322x1x57	SH300920x2x78	0	11413	448.7	426.265-471.135	641	0	0	0	0	0	0	0	0	E. coli
F1S1R1D3B4P5A07	F1S1R2D3B1P4C01	0	262	154.0	146.29999999999998-161.70000000000002	220	0	0	0	0	0	0	0	0	E. coli
F1S1R1D3B4P5A07	F1S1R2D4B4P5E12	1	129	238.0	226.09999999999997-249.89999999999998	340	0	0	0	0	0	0	0	1	E. coli
F1S1R1D3B4P5A07	F1S1R2D4B4P5F06	1	142	237.3	225.43499999999997-249.165	339	0	0	0	0	0	0	0	1	E. coli
F1S1R1D3B4P5A07	SH040321x2x29	0	216	199.5	189.52499999999998-209.47500000000002	285	0	0	0	0	0	0	0	0	E. coli
F1S1R2D3B1P4C01	F1S1R2D4B4P5E12	0	299	84.0	79.8-88.2	120	0	0	0	0	0	0	0	0	E. coli
F1S1R2D3B1P4C01	F1S1R2D4B4P5F06	0	312	83.3	79.13499999999999-87.465	119	0	0	0	0	0	0	0	0	E. coli
F1S1R2D3B1P4C01	SH040321x2x29	1	233	353.5	335.825-371.175	505	0	0	0	0	0	0	0	0	E. coli
F1S1R2D4B4P5E12	SH040321x2x29	1	183	437.5	415.625-459.375	625	0	0	0	0	0	0	0	0	E. coli
F1S1R2D4B4P5F06	SH040321x2x29	1	196	436.8	414.9599999999999-458.64	624	0	0	0	0	0	0	0	0	E. coli
F1S1R1D1B3P3F01	F1S1R1D2B2P4G03	0	8691	39.2	37.239999999999995-41.16	56	0	0	0	0	0	0	0	0	E. coli
F1S1R1D1B3P3F01	F1S1R1D2B3P2C03	0	2592	44.8	42.559999999999995-47.04	64	0	0	0	0	0	0	0	0	E. coli
F1S1R1D1B3P3F01	F1S1R1D2B4P1G01	0	2549	51.1	48.544999999999995-53.654999999999994	73	0	0	0	0	0	0	0	0	E. coli
F1S1R1D1B3P3F01	F1S1R1D3B1P3D08	0	2716	67.89999999999999	64.505-71.29499999999999	97	0	0	0	0	0	0	0	0	E. coli
F1S1R1D1B3P3F01	F1S1R1D3B2P5A07	0	654	80.5	76.475-84.525	115	0	0	0	0	0	0	0	0	E. coli
F1S1R1D1B3P3F01	F1S1R1D4B3P2C04	0	652	126.7	120.36499999999998-133.035	181	0	0	0	0	0	0	0	0	E. coli
F1S1R1D1B3P3F01	F1S1R1D4B3P2D04	0	663	126.7	120.36499999999998-133.035	181	0	0	0	0	0	0	0	0	E. coli
F1S1R1D1B3P3F01	F1S1R1D4B3P2E04	0	660	126.7	120.36499999999998-133.035	181	0	0	0	0	0	0	0	0	E. coli
F1S1R1D1B3P3F01	F1S1R1D4B3P2F04	0	657	126.7	120.36499999999998-133.035	181	0	0	0	0	0	0	0	0	E. coli
F1S1R1D1B3P3F01	F1S1R1D4B3P5F12	0	182	136.5	129.67499999999998-143.32500000000002	195	0	0	0	0	0	0	0	0	E. coli
F1S1R1D1B3P3F01	F1S1R1D4B4P5B01	0	2550	143.5	136.325-150.675	205	0	0	0	0	0	0	0	0	E. coli
F1S1R1D1B3P3F01	F1S1R2D1B1P1A04	0	2551	147.7	140.31499999999997-155.085	211	0	0	0	0	0	0	0	0	E. coli
F1S1R1D1B3P3F01	F1S1R2D1B1P3E05	0	2519	151.9	144.30499999999998-159.49499999999998	217	0	0	0	0	0	0	0	0	E. coli
F1S1R1D1B3P3F01	F1S1R2D1B1P3G06	0	181	153.3	145.635-160.96499999999997	219	0	0	0	0	0	0	0	0	E. coli
F1S1R1D1B3P3F01	F1S1R2D1B3P2H04	0	2555	175.7	166.915-184.48499999999999	251	0	0	0	0	0	0	0	0	E. coli
F1S1R1D1B3P3F01	F1S1R2D2B2P5G04	0	2562	221.9	210.80499999999998-232.99499999999998	317	0	0	0	0	0	0	0	0	E. coli
F1S1R1D1B3P3F01	F1S1R2D3B2P2A01	0	2516	266.7	253.36499999999998-280.035	381	0	0	0	0	0	0	0	0	E. coli
F1S1R1D1B3P3F01	F1S1R2D4B3P3B07	0	2531	328.3	311.88499999999993-344.715	469	0	0	0	0	0	0	0	0	E. coli
F1S1R1D1B3P3F01	SH011020x2x88	0	2522	149.1	141.64499999999998-156.555	213	0	0	0	0	0	0	0	0	E. coli
F1S1R1D1B3P3F01	SH040221x1x13	1	238	364.7	346.465-382.935	521	0	0	0	0	0	0	0	0	E. coli
F1S1R1D1B3P3F01	SH040221x1x14	1	243	364.7	346.465-382.935	521	0	0	0	0	0	0	0	0	E. coli
F1S1R1D1B3P3F01	SH171x56	0	396	299.6	284.61999999999995-314.58	428	0	0	0	0	0	0	0	0	E. coli
F1S1R1D1B3P3F01	SH177x13	1	280	305.9	290.60499999999996-321.195	437	0	0	0	0	0	0	0	0	E. coli
F1S1R1D1B3P3F01	SH182x35	0	2612	319.2	303.23999999999995-335.16	456	0	0	0	0	0	0	0	0	E. coli
F1S1R1D1B3P3F01	SH184x15	0	2802	319.2	303.23999999999995-335.16	456	0	0	0	0	0	0	0	0	E. coli
F1S1R1D1B3P3F01	SH191x49	0	2606	336.7	319.86499999999995-353.535	481	0	0	0	0	0	0	0	0	E. coli
F1S1R1D1B3P3F01	SH200921x1x62	0	2542	75.6	71.82-79.38	108	0	0	0	0	0	0	0	0	E. coli
F1S1R1D1B3P3F01	SH208x44	0	13799	380.8	361.75999999999993-399.84	544	0	0	0	0	0	0	0	0	E. coli
F1S1R1D1B3P3F01	SH211020x2x59	1	268	296.1	281.29499999999996-310.905	423	0	0	0	0	0	0	0	0	E. coli
F1S1R1D1B3P3F01	SH213x13	0	2559	393.4	373.72999999999996-413.07	562	0	0	0	0	0	0	0	0	E. coli
F1S1R1D1B3P3F01	SH217x25	0	2561	404.6	384.36999999999995-424.83	578	0	0	0	0	0	0	0	0	E. coli
F1S1R1D1B3P3F01	SH220222x2x08	0	2581	214.2	203.48999999999998-224.91	306	0	0	0	0	0	0	0	0	E. coli
F1S1R1D1B3P3F01	SH220921x2x76	0	184	101.5	96.425-106.575	145	0	0	0	0	0	0	0	0	E. coli
F1S1R1D1B3P3F01	SH221x56	0	2588	410.9	390.35499999999996-431.445	587	0	0	0	0	0	0	0	0	E. coli
F1S1R1D1B3P3F01	SH222x26	0	2559	413.0	392.34999999999997-433.65000000000003	590	0	0	0	0	0	0	0	0	E. coli
F1S1R1D1B3P3F01	SH224x07	0	2559	417.9	397.00499999999994-438.795	597	0	0	0	0	0	0	0	0	E. coli
F1S1R1D1B3P3F01	SH224x32	0	2573	417.2	396.34-438.06	596	0	0	0	0	0	0	0	0	E. coli
F1S1R1D1B3P3F01	SH225x49	0	2566	424.2	402.98999999999995-445.41	606	0	0	0	0	0	0	0	0	E. coli
F1S1R1D1B3P3F01	SH226x57	0	2559	420.7	399.66499999999996-441.735	601	0	0	0	0	0	0	0	0	E. coli
F1S1R1D1B3P3F01	SH226x63	0	2573	421.4	400.33-442.46999999999997	602	0	0	0	0	0	0	0	0	E. coli
F1S1R1D1B3P3F01	SH227x09	0	2573	422.1	400.99499999999995-443.205	603	0	0	0	0	0	0	0	0	E. coli
F1S1R1D1B3P3F01	SH227x23	0	2573	422.1	400.99499999999995-443.205	603	0	0	0	0	0	0	0	0	E. coli
F1S1R1D1B3P3F01	SH227x29	0	2559	422.1	400.99499999999995-443.205	603	0	0	0	0	0	0	0	0	E. coli
F1S1R1D1B3P3F01	SH227x34	0	2573	421.4	400.33-442.46999999999997	602	0	0	0	0	0	0	0	0	E. coli
F1S1R1D1B3P3F01	SH227x53	0	2572	422.8	401.6599999999999-443.94	604	0	0	0	0	0	0	0	0	E. coli
F1S1R1D1B3P3F01	SH227x54	0	2573	424.2	402.98999999999995-445.41	606	0	0	0	0	0	0	0	0	E. coli
F1S1R1D1B3P3F01	SH228skumx23	0	2587	424.9	403.655-446.145	607	0	0	0	0	0	0	0	0	E. coli
F1S1R1D1B3P3F01	SH228skumx24	0	2583	425.6	404.31999999999994-446.88	608	0	0	0	0	0	0	0	0	E. coli
F1S1R1D1B3P3F01	SH229x15	0	2559	425.6	404.31999999999994-446.88	608	0	0	0	0	0	0	0	0	E. coli
F1S1R1D1B3P3F01	SH229x23	0	2574	425.6	404.31999999999994-446.88	608	0	0	0	0	0	0	0	0	E. coli
F1S1R1D1B3P3F01	SH229x53	0	2573	427.7	406.315-449.085	611	0	0	0	0	0	0	0	0	E. coli
F1S1R1D1B3P3F01	SH230920x1x68	1	183	186.9	177.55499999999998-196.24499999999998	267	0	0	0	0	0	0	1	1	E. coli
F1S1R1D1B3P3F01	SH230920x1x91	0	13760	171.5	162.92499999999998-180.07500000000002	245	0	0	0	0	0	0	0	0	E. coli
F1S1R1D1B3P3F01	SH230x37	0	2573	427.7	406.315-449.085	611	0	0	0	0	0	0	0	0	E. coli
F1S1R1D1B3P3F01	SH231x22	0	2565	430.5	408.97499999999997-452.02500000000003	615	0	0	0	0	0	0	0	0	E. coli
F1S1R1D1B3P3F01	SH232x28	0	2575	431.9	410.30499999999995-453.495	617	0	0	0	0	0	0	0	0	E. coli
F1S1R1D1B3P3F01	SH238x45	0	2564	447.3	424.93499999999995-469.66499999999996	639	0	0	0	0	0	0	0	0	E. coli
F1S1R1D1B3P3F01	SH238x49	0	2585	446.6	424.2699999999999-468.93	638	0	0	0	0	0	0	0	0	E. coli
F1S1R1D1B3P3F01	SH238x56	0	2584	446.6	424.2699999999999-468.93	638	0	0	0	0	0	0	0	0	E. coli
F1S1R1D1B3P3F01	SH244x31	0	2577	462.7	439.56499999999994-485.83500000000004	661	0	0	0	0	0	0	0	0	E. coli
F1S1R1D1B4P2A02	F1S1R1D2B2P4G03	0	8690	29.4	27.929999999999996-30.87	42	0	0	0	0	0	0	0	0	E. coli
F1S1R1D1B4P2A02	F1S1R1D2B3P2C03	0	2591	35.0	33.25-36.75	50	0	0	0	0	0	0	0	0	E. coli
F1S1R1D1B4P2A02	F1S1R1D2B4P1G01	0	2548	41.3	39.23499999999999-43.365	59	0	0	0	0	0	0	0	0	E. coli
F1S1R1D1B4P2A02	F1S1R1D3B1P3D08	0	2716	58.1	55.19499999999999-61.004999999999995	83	0	0	0	0	0	0	0	0	E. coli
F1S1R1D1B4P2A02	F1S1R1D3B2P5A07	0	654	70.69999999999999	67.16499999999999-74.23499999999999	101	0	0	0	0	0	0	0	0	E. coli
F1S1R1D1B4P2A02	F1S1R1D4B3P2C04	0	652	116.9	111.05499999999999-122.74499999999999	167	0	0	0	0	0	0	0	0	E. coli
F1S1R1D1B4P2A02	F1S1R1D4B3P2D04	0	663	116.9	111.05499999999999-122.74499999999999	167	0	0	0	0	0	0	0	0	E. coli
F1S1R1D1B4P2A02	F1S1R1D4B3P2E04	0	660	116.9	111.05499999999999-122.74499999999999	167	0	0	0	0	0	0	0	0	E. coli
F1S1R1D1B4P2A02	F1S1R1D4B3P2F04	0	657	116.9	111.05499999999999-122.74499999999999	167	0	0	0	0	0	0	0	0	E. coli
F1S1R1D1B4P2A02	F1S1R1D4B3P5F12	0	181	126.7	120.36499999999998-133.035	181	0	0	0	0	0	0	0	0	E. coli
F1S1R1D1B4P2A02	F1S1R1D4B4P5B01	0	2549	133.7	127.01499999999999-140.385	191	0	0	0	0	0	0	0	0	E. coli
F1S1R1D1B4P2A02	F1S1R2D1B1P1A04	0	2550	137.9	131.00499999999997-144.795	197	0	0	0	0	0	0	0	0	E. coli
F1S1R1D1B4P2A02	F1S1R2D1B1P3E05	0	2518	142.1	134.99499999999998-149.205	203	0	0	0	0	0	0	0	0	E. coli
F1S1R1D1B4P2A02	F1S1R2D1B1P3G06	0	180	143.5	136.325-150.675	205	0	0	0	0	0	0	0	0	E. coli
F1S1R1D1B4P2A02	F1S1R2D1B3P2H04	0	2554	165.9	157.60499999999996-174.195	237	0	0	0	0	0	0	0	0	E. coli
F1S1R1D1B4P2A02	F1S1R2D2B2P5G04	0	2561	212.1	201.49499999999998-222.705	303	0	0	0	0	0	0	0	0	E. coli
F1S1R1D1B4P2A02	F1S1R2D3B2P2A01	0	2515	256.9	244.05499999999998-269.745	367	0	0	0	0	0	0	0	0	E. coli
F1S1R1D1B4P2A02	F1S1R2D4B3P3B07	0	2530	318.5	302.575-334.425	455	0	0	0	0	0	0	0	0	E. coli
F1S1R1D1B4P2A02	SH011020x2x88	0	2521	158.9	150.95499999999998-166.84499999999997	227	0	0	0	0	0	0	0	0	E. coli
F1S1R1D1B4P2A02	SH040221x1x13	1	237	374.5	355.775-393.225	535	0	0	0	0	0	0	0	0	E. coli
F1S1R1D1B4P2A02	SH040221x1x14	1	242	374.5	355.775-393.225	535	0	0	0	0	0	0	0	0	E. coli
F1S1R1D1B4P2A02	SH171x56	0	395	289.8	275.30999999999995-304.28999999999996	414	0	0	0	0	0	0	0	0	E. coli
F1S1R1D1B4P2A02	SH177x13	1	279	296.1	281.29499999999996-310.905	423	0	0	0	0	0	0	0	0	E. coli
F1S1R1D1B4P2A02	SH182x35	0	2611	309.4	293.92999999999995-324.87	442	0	0	0	0	0	0	0	0	E. coli
F1S1R1D1B4P2A02	SH184x15	0	2801	309.4	293.92999999999995-324.87	442	0	0	0	0	0	0	0	0	E. coli
F1S1R1D1B4P2A02	SH191x49	0	2605	326.9	310.55499999999995-343.245	467	0	0	0	0	0	0	0	0	E. coli
F1S1R1D1B4P2A02	SH200921x1x62	0	2541	65.8	62.50999999999999-69.09	94	0	0	0	0	0	0	0	0	E. coli
F1S1R1D1B4P2A02	SH208x44	0	13797	371.0	352.45-389.55	530	0	0	0	0	0	0	0	0	E. coli
F1S1R1D1B4P2A02	SH211020x2x59	1	267	305.9	290.60499999999996-321.195	437	0	0	0	0	0	0	0	0	E. coli
F1S1R1D1B4P2A02	SH213x13	0	2558	383.6	364.41999999999996-402.78	548	0	0	0	0	0	0	0	0	E. coli
F1S1R1D1B4P2A02	SH217x25	0	2560	394.8	375.05999999999995-414.53999999999996	564	0	0	0	0	0	0	0	0	E. coli
F1S1R1D1B4P2A02	SH220222x2x08	0	2580	204.4	194.17999999999998-214.61999999999998	292	0	0	0	0	0	0	0	0	E. coli
F1S1R1D1B4P2A02	SH220921x2x76	0	183	91.7	87.11499999999998-96.285	131	0	0	0	0	0	0	0	0	E. coli
F1S1R1D1B4P2A02	SH221x56	0	2587	401.1	381.04499999999996-421.155	573	0	0	0	0	0	0	0	0	E. coli
F1S1R1D1B4P2A02	SH222x26	0	2558	403.2	383.03999999999996-423.36	576	0	0	0	0	0	0	0	0	E. coli
F1S1R1D1B4P2A02	SH224x07	0	2558	408.1	387.69499999999994-428.505	583	0	0	0	0	0	0	0	0	E. coli
F1S1R1D1B4P2A02	SH224x32	0	2572	407.4	387.03-427.77	582	0	0	0	0	0	0	0	0	E. coli
F1S1R1D1B4P2A02	SH225x49	0	2565	414.4	393.67999999999995-435.12	592	0	0	0	0	0	0	0	0	E. coli
F1S1R1D1B4P2A02	SH226x57	0	2558	410.9	390.35499999999996-431.445	587	0	0	0	0	0	0	0	0	E. coli
F1S1R1D1B4P2A02	SH226x63	0	2572	411.6	391.0199999999999-432.18	588	0	0	0	0	0	0	0	0	E. coli
F1S1R1D1B4P2A02	SH227x09	0	2572	412.3	391.68499999999995-432.91499999999996	589	0	0	0	0	0	0	0	0	E. coli
F1S1R1D1B4P2A02	SH227x23	0	2572	412.3	391.68499999999995-432.91499999999996	589	0	0	0	0	0	0	0	0	E. coli
F1S1R1D1B4P2A02	SH227x29	0	2558	412.3	391.68499999999995-432.91499999999996	589	0	0	0	0	0	0	0	0	E. coli
F1S1R1D1B4P2A02	SH227x34	0	2572	411.6	391.0199999999999-432.18	588	0	0	0	0	0	0	0	0	E. coli
F1S1R1D1B4P2A02	SH227x53	0	2571	413.0	392.34999999999997-433.65000000000003	590	0	0	0	0	0	0	0	0	E. coli
F1S1R1D1B4P2A02	SH227x54	0	2572	414.4	393.67999999999995-435.12	592	0	0	0	0	0	0	0	0	E. coli
F1S1R1D1B4P2A02	SH228skumx23	0	2586	415.1	394.34499999999997-435.85499999999996	593	0	0	0	0	0	0	0	0	E. coli
F1S1R1D1B4P2A02	SH228skumx24	0	2582	415.8	395.00999999999993-436.59	594	0	0	0	0	0	0	0	0	E. coli
F1S1R1D1B4P2A02	SH229x15	0	2558	415.8	395.00999999999993-436.59	594	0	0	0	0	0	0	0	0	E. coli
F1S1R1D1B4P2A02	SH229x23	0	2573	415.8	395.00999999999993-436.59	594	0	0	0	0	0	0	0	0	E. coli
F1S1R1D1B4P2A02	SH229x53	0	2572	417.9	397.00499999999994-438.795	597	0	0	0	0	0	0	0	0	E. coli
F1S1R1D1B4P2A02	SH230920x1x68	1	182	196.7	186.86499999999998-206.535	281	0	0	0	0	0	0	0	1	E. coli
F1S1R1D1B4P2A02	SH230920x1x91	0	13758	181.3	172.23499999999999-190.36499999999998	259	0	0	0	0	0	0	0	0	E. coli
F1S1R1D1B4P2A02	SH230x37	0	2572	417.9	397.00499999999994-438.795	597	0	0	0	0	0	0	0	0	E. coli
F1S1R1D1B4P2A02	SH231x22	0	2564	420.7	399.66499999999996-441.735	601	0	0	0	0	0	0	0	0	E. coli
F1S1R1D1B4P2A02	SH232x28	0	2574	422.1	400.99499999999995-443.205	603	0	0	0	0	0	0	0	0	E. coli
F1S1R1D1B4P2A02	SH238x45	0	2563	437.5	415.625-459.375	625	0	0	0	0	0	0	0	0	E. coli
F1S1R1D1B4P2A02	SH238x49	0	2584	436.8	414.9599999999999-458.64	624	0	0	0	0	0	0	0	0	E. coli
F1S1R1D1B4P2A02	SH238x56	0	2583	436.8	414.9599999999999-458.64	624	0	0	0	0	0	0	0	0	E. coli
F1S1R1D1B4P2A02	SH244x31	0	2576	452.9	430.25499999999994-475.545	647	0	0	0	0	0	0	0	0	E. coli
F1S1R1D1B4P4F10	F1S1R1D2B2P4G03	0	8692	23.8	22.609999999999996-24.99	34	0	0	0	0	0	0	0	0	E. coli
F1S1R1D1B4P4F10	F1S1R1D2B3P2C03	0	2593	29.4	27.929999999999996-30.87	42	0	0	0	0	0	0	0	0	E. coli
F1S1R1D1B4P4F10	F1S1R1D2B4P1G01	0	2550	35.7	33.91499999999999-37.485	51	0	0	0	0	0	0	0	0	E. coli
F1S1R1D1B4P4F10	F1S1R1D3B1P3D08	0	2718	52.5	49.875-55.125	75	0	0	0	0	0	0	0	0	E. coli
F1S1R1D1B4P4F10	F1S1R1D3B2P5A07	0	655	65.1	61.84499999999999-68.355	93	0	0	0	0	0	0	0	0	E. coli
F1S1R1D1B4P4F10	F1S1R1D4B3P2C04	0	653	111.3	105.735-116.865	159	0	0	0	0	0	0	0	0	E. coli
F1S1R1D1B4P4F10	F1S1R1D4B3P2D04	0	664	111.3	105.735-116.865	159	0	0	0	0	0	0	0	0	E. coli
F1S1R1D1B4P4F10	F1S1R1D4B3P2E04	0	661	111.3	105.735-116.865	159	0	0	0	0	0	0	0	0	E. coli
F1S1R1D1B4P4F10	F1S1R1D4B3P2F04	0	658	111.3	105.735-116.865	159	0	0	0	0	0	0	0	0	E. coli
F1S1R1D1B4P4F10	F1S1R1D4B3P5F12	0	183	121.1	115.04499999999999-127.155	173	0	0	0	0	0	0	0	0	E. coli
F1S1R1D1B4P4F10	F1S1R1D4B4P5B01	0	2551	128.1	121.695-134.505	183	0	0	0	0	0	0	0	0	E. coli
F1S1R1D1B4P4F10	F1S1R2D1B1P1A04	0	2552	132.3	125.68499999999997-138.915	189	0	0	0	0	0	0	0	0	E. coli
F1S1R1D1B4P4F10	F1S1R2D1B1P3E05	0	2520	136.5	129.67499999999998-143.32500000000002	195	0	0	0	0	0	0	0	0	E. coli
F1S1R1D1B4P4F10	F1S1R2D1B1P3G06	0	182	137.9	131.00499999999997-144.795	197	0	0	0	0	0	0	0	0	E. coli
F1S1R1D1B4P4F10	F1S1R2D1B3P2H04	0	2556	160.3	152.28499999999997-168.315	229	0	0	0	0	0	0	0	0	E. coli
F1S1R1D1B4P4F10	F1S1R2D2B2P5G04	0	2563	206.5	196.17499999999998-216.82500000000002	295	0	0	0	0	0	0	0	0	E. coli
F1S1R1D1B4P4F10	F1S1R2D3B2P2A01	0	2517	251.3	238.73499999999999-263.865	359	0	0	0	0	0	0	0	0	E. coli
F1S1R1D1B4P4F10	F1S1R2D4B3P3B07	0	2532	312.9	297.25499999999994-328.545	447	0	0	0	0	0	0	0	0	E. coli
F1S1R1D1B4P4F10	SH011020x2x88	0	2523	164.5	156.275-172.725	235	0	0	0	0	0	0	0	0	E. coli
F1S1R1D1B4P4F10	SH040221x1x13	1	239	380.1	361.09499999999997-399.10499999999996	543	0	0	0	0	0	0	0	0	E. coli
F1S1R1D1B4P4F10	SH040221x1x14	1	244	380.1	361.09499999999997-399.10499999999996	543	0	0	0	0	0	0	0	0	E. coli
F1S1R1D1B4P4F10	SH171x56	0	397	284.2	269.98999999999995-298.41	406	0	0	0	0	0	0	0	0	E. coli
F1S1R1D1B4P4F10	SH177x13	1	281	290.5	275.97499999999997-305.02500000000003	415	0	0	0	0	0	0	0	0	E. coli
F1S1R1D1B4P4F10	SH182x35	0	2613	303.8	288.60999999999996-318.98999999999995	434	0	0	0	0	0	0	0	0	E. coli
F1S1R1D1B4P4F10	SH184x15	0	2803	303.8	288.60999999999996-318.98999999999995	434	0	0	0	0	0	0	0	0	E. coli
F1S1R1D1B4P4F10	SH191x49	0	2607	321.3	305.23499999999996-337.36499999999995	459	0	0	0	0	0	0	0	0	E. coli
F1S1R1D1B4P4F10	SH200921x1x62	0	2543	60.2	57.18999999999999-63.21	86	0	0	0	0	0	0	0	0	E. coli
F1S1R1D1B4P4F10	SH208x44	0	13800	365.4	347.12999999999994-383.67	522	0	0	0	0	0	0	0	0	E. coli
F1S1R1D1B4P4F10	SH211020x2x59	1	269	311.5	295.925-327.075	445	0	0	0	0	0	0	0	0	E. coli
F1S1R1D1B4P4F10	SH213x13	0	2560	378.0	359.09999999999997-396.90000000000003	540	0	0	0	0	0	0	0	0	E. coli
F1S1R1D1B4P4F10	SH217x25	0	2562	389.2	369.73999999999995-408.66	556	0	0	0	0	0	0	0	0	E. coli
F1S1R1D1B4P4F10	SH220222x2x08	0	2582	198.8	188.85999999999999-208.73999999999998	284	0	0	0	0	0	0	0	0	E. coli
F1S1R1D1B4P4F10	SH220921x2x76	0	185	86.1	81.79499999999999-90.405	123	0	0	0	0	0	0	0	0	E. coli
F1S1R1D1B4P4F10	SH221x56	0	2589	395.5	375.72499999999997-415.27500000000003	565	0	0	0	0	0	0	0	0	E. coli
F1S1R1D1B4P4F10	SH222x26	0	2560	397.6	377.71999999999997-417.47999999999996	568	0	0	0	0	0	0	0	0	E. coli
F1S1R1D1B4P4F10	SH224x07	0	2560	402.5	382.375-422.625	575	0	0	0	0	0	0	0	0	E. coli
F1S1R1D1B4P4F10	SH224x32	0	2574	401.8	381.7099999999999-421.89	574	0	0	0	0	0	0	0	0	E. coli
F1S1R1D1B4P4F10	SH225x49	0	2567	408.8	388.35999999999996-429.23999999999995	584	0	0	0	0	0	0	0	0	E. coli
F1S1R1D1B4P4F10	SH226x57	0	2560	405.3	385.0349999999999-425.565	579	0	0	0	0	0	0	0	0	E. coli
F1S1R1D1B4P4F10	SH226x63	0	2574	406.0	385.7-426.3	580	0	0	0	0	0	0	0	0	E. coli
F1S1R1D1B4P4F10	SH227x09	0	2574	406.7	386.36499999999995-427.035	581	0	0	0	0	0	0	0	0	E. coli
F1S1R1D1B4P4F10	SH227x23	0	2574	406.7	386.36499999999995-427.035	581	0	0	0	0	0	0	0	0	E. coli
F1S1R1D1B4P4F10	SH227x29	0	2560	406.7	386.36499999999995-427.035	581	0	0	0	0	0	0	0	0	E. coli
F1S1R1D1B4P4F10	SH227x34	0	2574	406.0	385.7-426.3	580	0	0	0	0	0	0	0	0	E. coli
F1S1R1D1B4P4F10	SH227x53	0	2573	407.4	387.03-427.77	582	0	0	0	0	0	0	0	0	E. coli
F1S1R1D1B4P4F10	SH227x54	0	2574	408.8	388.35999999999996-429.23999999999995	584	0	0	0	0	0	0	0	0	E. coli
F1S1R1D1B4P4F10	SH228skumx23	0	2588	409.5	389.025-429.975	585	0	0	0	0	0	0	0	0	E. coli
F1S1R1D1B4P4F10	SH228skumx24	0	2584	410.2	389.69-430.71	586	0	0	0	0	0	0	0	0	E. coli
F1S1R1D1B4P4F10	SH229x15	0	2560	410.2	389.69-430.71	586	0	0	0	0	0	0	0	0	E. coli
F1S1R1D1B4P4F10	SH229x23	0	2575	410.2	389.69-430.71	586	0	0	0	0	0	0	0	0	E. coli
F1S1R1D1B4P4F10	SH229x53	0	2574	412.3	391.68499999999995-432.91499999999996	589	0	0	0	0	0	0	0	0	E. coli
F1S1R1D1B4P4F10	SH230920x1x68	1	184	202.3	192.18499999999997-212.415	289	0	0	0	0	0	0	0	1	E. coli
F1S1R1D1B4P4F10	SH230920x1x91	0	13761	186.9	177.55499999999998-196.24499999999998	267	0	0	0	0	0	0	0	0	E. coli
F1S1R1D1B4P4F10	SH230x37	0	2574	412.3	391.68499999999995-432.91499999999996	589	0	0	0	0	0	0	0	0	E. coli
F1S1R1D1B4P4F10	SH231x22	0	2566	415.1	394.34499999999997-435.85499999999996	593	0	0	0	0	0	0	0	0	E. coli
F1S1R1D1B4P4F10	SH232x28	0	2576	416.5	395.67499999999995-437.32500000000005	595	0	0	0	0	0	0	0	0	E. coli
F1S1R1D1B4P4F10	SH238x45	0	2565	431.9	410.30499999999995-453.495	617	0	0	0	0	0	0	0	0	E. coli
F1S1R1D1B4P4F10	SH238x49	0	2586	431.2	409.64-452.76	616	0	0	0	0	0	0	0	0	E. coli
F1S1R1D1B4P4F10	SH238x56	0	2585	431.2	409.64-452.76	616	0	0	0	0	0	0	0	0	E. coli
F1S1R1D1B4P4F10	SH244x31	0	2578	447.3	424.93499999999995-469.66499999999996	639	0	0	0	0	0	0	0	0	E. coli
F1S1R1D2B2P4G03	F1S1R1D2B3P2C03	0	9441	5.6	5.319999999999999-5.88	8	0	0	0	0	0	0	0	0	E. coli
F1S1R1D2B2P4G03	F1S1R1D2B4P1G01	0	9479	11.9	11.304999999999998-12.495	17	0	0	0	0	0	0	0	0	E. coli
F1S1R1D2B2P4G03	F1S1R1D3B1P3D08	0	9631	28.7	27.264999999999997-30.135	41	0	0	0	0	0	0	0	0	E. coli
F1S1R1D2B2P4G03	F1S1R1D3B2P5A07	0	9162	41.3	39.23499999999999-43.365	59	0	0	0	0	0	0	0	0	E. coli
F1S1R1D2B2P4G03	F1S1R1D4B2P3G03	0	8693	79.1	75.145-83.05499999999999	113	0	0	0	0	0	0	0	0	E. coli
F1S1R1D2B2P4G03	F1S1R1D4B3P2C04	0	9164	87.5	83.125-91.875	125	0	0	0	0	0	0	0	0	E. coli
F1S1R1D2B2P4G03	F1S1R1D4B3P2D04	0	9170	87.5	83.125-91.875	125	0	0	0	0	0	0	0	0	E. coli
F1S1R1D2B2P4G03	F1S1R1D4B3P2E04	0	9172	87.5	83.125-91.875	125	0	0	0	0	0	0	0	0	E. coli
F1S1R1D2B2P4G03	F1S1R1D4B3P2F04	0	9162	87.5	83.125-91.875	125	0	0	0	0	0	0	0	0	E. coli
F1S1R1D2B2P4G03	F1S1R1D4B3P5F12	0	8735	97.3	92.43499999999999-102.165	139	0	0	0	0	0	0	0	0	E. coli
F1S1R1D2B2P4G03	F1S1R1D4B4P3A02	0	8693	98.7	93.76499999999999-103.63499999999999	141	0	0	0	0	0	0	0	0	E. coli
F1S1R1D2B2P4G03	F1S1R1D4B4P5B01	0	9480	104.3	99.085-109.515	149	0	0	0	0	0	0	0	0	E. coli
F1S1R1D2B2P4G03	F1S1R2D1B1P1A04	0	9481	108.5	103.07499999999999-113.92500000000001	155	0	0	0	0	0	0	0	0	E. coli
F1S1R1D2B2P4G03	F1S1R2D1B1P3E05	0	9434	112.7	107.06499999999998-118.335	161	0	0	0	0	0	0	0	0	E. coli
F1S1R1D2B2P4G03	F1S1R2D1B1P3G06	0	8734	114.1	108.395-119.80499999999999	163	0	0	0	0	0	0	0	0	E. coli
F1S1R1D2B2P4G03	F1S1R2D1B3P2H04	0	9477	136.5	129.67499999999998-143.32500000000002	195	0	0	0	0	0	0	0	0	E. coli
F1S1R1D2B2P4G03	F1S1R2D2B2P5G04	0	9487	182.7	173.56499999999997-191.835	261	0	0	0	0	0	0	0	0	E. coli
F1S1R1D2B2P4G03	F1S1R2D2B4P5F03	0	8693	206.5	196.17499999999998-216.82500000000002	295	0	0	0	0	0	0	0	0	E. coli
F1S1R1D2B2P4G03	F1S1R2D2B4P5G03	0	8697	206.5	196.17499999999998-216.82500000000002	295	0	0	0	0	0	0	0	0	E. coli
F1S1R1D2B2P4G03	F1S1R2D3B2P1D01	0	8693	221.2	210.14-232.26	316	0	0	0	0	0	0	0	0	E. coli
F1S1R1D2B2P4G03	F1S1R2D3B2P1E01	0	8693	221.2	210.14-232.26	316	0	0	0	0	0	0	0	0	E. coli
F1S1R1D2B2P4G03	F1S1R2D3B2P2A01	0	9431	227.5	216.12499999999997-238.87499999999997	325	0	0	0	0	0	0	0	0	E. coli
F1S1R1D2B2P4G03	F1S1R2D4B1P3G04	0	8688	264.6	251.36999999999995-277.83	378	0	0	0	0	0	0	0	0	E. coli
F1S1R1D2B2P4G03	F1S1R2D4B1P4A11	0	8693	270.2	256.69-283.71	386	0	0	0	0	0	0	0	0	E. coli
F1S1R1D2B2P4G03	F1S1R2D4B3P3B07	0	9436	289.1	274.645-303.55499999999995	413	0	0	0	0	0	0	0	0	E. coli
F1S1R1D2B2P4G03	SH011020x2x88	0	9434	188.3	178.88499999999996-197.715	269	0	0	0	0	0	0	0	0	E. coli
F1S1R1D2B2P4G03	SH040221x1x13	0	8795	403.9	383.705-424.09499999999997	577	0	0	0	0	0	0	0	0	E. coli
F1S1R1D2B2P4G03	SH040221x1x14	0	8805	403.9	383.705-424.09499999999997	577	0	0	0	0	0	0	0	0	E. coli
F1S1R1D2B2P4G03	SH171x56	0	8917	260.4	247.37999999999997-273.42	372	0	0	0	0	0	0	0	0	E. coli
F1S1R1D2B2P4G03	SH177x13	0	8842	266.7	253.36499999999998-280.035	381	0	0	0	0	0	0	0	0	E. coli
F1S1R1D2B2P4G03	SH182x35	0	9453	280.0	266.0-294.0	400	0	0	0	0	0	0	0	0	E. coli
F1S1R1D2B2P4G03	SH184x15	0	9630	280.0	266.0-294.0	400	0	0	0	0	0	0	0	0	E. coli
F1S1R1D2B2P4G03	SH191x49	0	9447	297.5	282.625-312.375	425	0	0	0	0	0	0	0	0	E. coli
F1S1R1D2B2P4G03	SH200921x1x62	0	9463	36.4	34.58-38.22	52	0	0	0	0	0	0	0	0	E. coli
F1S1R1D2B2P4G03	SH208x44	0	11936	341.6	324.5199999999999-358.68	488	0	0	0	0	0	0	0	0	E. coli
F1S1R1D2B2P4G03	SH211020x2x59	0	8836	335.3	318.53499999999997-352.06499999999994	479	0	0	0	0	0	0	0	0	E. coli
F1S1R1D2B2P4G03	SH213x13	0	9447	354.2	336.48999999999995-371.91	506	0	0	0	0	0	0	0	0	E. coli
F1S1R1D2B2P4G03	SH217x25	0	9448	365.4	347.12999999999994-383.67	522	0	0	0	0	0	0	0	0	E. coli
F1S1R1D2B2P4G03	SH220222x2x08	0	9460	175.0	166.25-183.75	250	0	0	0	0	0	0	0	0	E. coli
F1S1R1D2B2P4G03	SH220921x2x76	0	8737	62.3	59.184999999999995-65.415	89	0	0	0	0	0	0	0	0	E. coli
F1S1R1D2B2P4G03	SH221x56	0	9461	371.7	353.11499999999995-390.285	531	0	0	0	0	0	0	0	0	E. coli
F1S1R1D2B2P4G03	SH222x26	0	9447	373.8	355.10999999999996-392.48999999999995	534	0	0	0	0	0	0	0	0	E. coli
F1S1R1D2B2P4G03	SH224x07	0	9446	378.7	359.765-397.635	541	0	0	0	0	0	0	0	0	E. coli
F1S1R1D2B2P4G03	SH224x32	0	9461	378.0	359.09999999999997-396.90000000000003	540	0	0	0	0	0	0	0	0	E. coli
F1S1R1D2B2P4G03	SH225x49	0	9452	385.0	365.75-404.25	550	0	0	0	0	0	0	0	0	E. coli
F1S1R1D2B2P4G03	SH226x57	0	9446	381.5	362.425-400.575	545	0	0	0	0	0	0	0	0	E. coli
F1S1R1D2B2P4G03	SH226x63	0	9460	382.2	363.09-401.31	546	0	0	0	0	0	0	0	0	E. coli
F1S1R1D2B2P4G03	SH227x09	0	9460	382.9	363.75499999999994-402.045	547	0	0	0	0	0	0	0	0	E. coli
F1S1R1D2B2P4G03	SH227x23	0	9460	382.9	363.75499999999994-402.045	547	0	0	0	0	0	0	0	0	E. coli
F1S1R1D2B2P4G03	SH227x29	0	9446	382.9	363.75499999999994-402.045	547	0	0	0	0	0	0	0	0	E. coli
F1S1R1D2B2P4G03	SH227x34	0	9461	382.2	363.09-401.31	546	0	0	0	0	0	0	0	0	E. coli
F1S1R1D2B2P4G03	SH227x53	0	9459	383.6	364.41999999999996-402.78	548	0	0	0	0	0	0	0	0	E. coli
F1S1R1D2B2P4G03	SH227x54	0	9460	385.0	365.75-404.25	550	0	0	0	0	0	0	0	0	E. coli
F1S1R1D2B2P4G03	SH228skumx23	0	9468	385.7	366.41499999999996-404.985	551	0	0	0	0	0	0	0	0	E. coli
F1S1R1D2B2P4G03	SH228skumx24	0	9469	386.4	367.08-405.71999999999997	552	0	0	0	0	0	0	0	0	E. coli
F1S1R1D2B2P4G03	SH229x15	0	9446	386.4	367.08-405.71999999999997	552	0	0	0	0	0	0	0	0	E. coli
F1S1R1D2B2P4G03	SH229x23	0	9461	386.4	367.08-405.71999999999997	552	0	0	0	0	0	0	0	0	E. coli
F1S1R1D2B2P4G03	SH229x53	0	9460	388.5	369.075-407.925	555	0	0	0	0	0	0	0	0	E. coli
F1S1R1D2B2P4G03	SH230920x1x68	0	8736	226.1	214.795-237.405	323	0	0	0	0	0	0	0	0	E. coli
F1S1R1D2B2P4G03	SH230920x1x91	0	11905	210.7	200.165-221.23499999999999	301	0	0	0	0	0	0	0	0	E. coli
F1S1R1D2B2P4G03	SH230x37	0	9460	388.5	369.075-407.925	555	0	0	0	0	0	0	0	0	E. coli
F1S1R1D2B2P4G03	SH231x22	0	9448	391.3	371.73499999999996-410.86499999999995	559	0	0	0	0	0	0	0	0	E. coli
F1S1R1D2B2P4G03	SH232x28	0	9462	392.7	373.065-412.335	561	0	0	0	0	0	0	0	0	E. coli
F1S1R1D2B2P4G03	SH238x45	0	9449	408.1	387.69499999999994-428.505	583	0	0	0	0	0	0	0	0	E. coli
F1S1R1D2B2P4G03	SH238x49	0	9470	407.4	387.03-427.77	582	0	0	0	0	0	0	0	0	E. coli
F1S1R1D2B2P4G03	SH238x56	0	9470	407.4	387.03-427.77	582	0	0	0	0	0	0	0	0	E. coli
F1S1R1D2B2P4G03	SH244x31	0	9459	423.5	402.325-444.675	605	0	0	0	0	0	0	0	0	E. coli
F1S1R1D2B3P2C03	F1S1R1D2B4P1G01	0	103	6.3	5.984999999999999-6.615	9	0	0	0	0	0	0	0	0	E. coli
F1S1R1D2B3P2C03	F1S1R1D3B1P3D08	0	400	23.1	21.944999999999997-24.255	33	0	0	0	0	0	0	0	0	E. coli
F1S1R1D2B3P2C03	F1S1R1D3B2P5A07	0	3078	35.7	33.91499999999999-37.485	51	0	0	0	0	0	0	0	0	E. coli
F1S1R1D2B3P2C03	F1S1R1D4B2P3G03	0	2594	73.5	69.825-77.175	105	0	0	0	0	0	0	0	0	E. coli
F1S1R1D2B3P2C03	F1S1R1D4B3P2C04	0	3076	81.89999999999999	77.80499999999999-85.99499999999999	117	0	0	0	0	0	0	0	0	E. coli
F1S1R1D2B3P2C03	F1S1R1D4B3P2D04	0	3086	81.89999999999999	77.80499999999999-85.99499999999999	117	0	0	0	0	0	0	0	0	E. coli
F1S1R1D2B3P2C03	F1S1R1D4B3P2E04	0	3084	81.89999999999999	77.80499999999999-85.99499999999999	117	0	0	0	0	0	0	0	0	E. coli
F1S1R1D2B3P2C03	F1S1R1D4B3P2F04	0	3081	81.89999999999999	77.80499999999999-85.99499999999999	117	0	0	0	0	0	0	0	0	E. coli
F1S1R1D2B3P2C03	F1S1R1D4B3P5F12	0	2614	91.7	87.11499999999998-96.285	131	0	0	0	0	0	0	0	0	E. coli
F1S1R1D2B3P2C03	F1S1R1D4B4P3A02	0	2569	93.1	88.445-97.755	133	0	0	0	0	0	0	0	0	E. coli
F1S1R1D2B3P2C03	F1S1R1D4B4P5B01	0	105	98.7	93.76499999999999-103.63499999999999	141	0	0	0	0	0	0	0	0	E. coli
F1S1R1D2B3P2C03	F1S1R2D1B1P1A04	1	106	102.9	97.75499999999998-108.045	147	0	0	0	0	0	1	1	1	E. coli
F1S1R1D2B3P2C03	F1S1R2D1B1P3E05	0	170	107.1	101.74499999999999-112.455	153	0	0	0	0	0	0	0	0	E. coli
F1S1R1D2B3P2C03	F1S1R2D1B1P3G06	0	2613	108.5	103.07499999999999-113.92500000000001	155	0	0	0	0	0	0	0	0	E. coli
F1S1R1D2B3P2C03	F1S1R2D1B3P2H04	0	234	130.9	124.355-137.44500000000002	187	0	0	0	0	0	0	0	0	E. coli
F1S1R1D2B3P2C03	F1S1R2D2B2P5G04	0	230	177.1	168.24499999999998-185.955	253	0	0	0	0	0	0	0	0	E. coli
F1S1R1D2B3P2C03	F1S1R2D2B4P5F03	0	2569	200.9	190.85499999999996-210.945	287	0	0	0	0	0	0	0	0	E. coli
F1S1R1D2B3P2C03	F1S1R2D2B4P5G03	0	2603	200.9	190.85499999999996-210.945	287	0	0	0	0	0	0	0	0	E. coli
F1S1R1D2B3P2C03	F1S1R2D3B2P1D01	0	2598	215.6	204.82-226.38	308	0	0	0	0	0	0	0	0	E. coli
F1S1R1D2B3P2C03	F1S1R2D3B2P1E01	0	2598	215.6	204.82-226.38	308	0	0	0	0	0	0	0	0	E. coli
F1S1R1D2B3P2C03	F1S1R2D3B2P2A01	1	167	221.9	210.80499999999998-232.99499999999998	317	0	0	0	0	0	0	0	1	E. coli
F1S1R1D2B3P2C03	F1S1R2D4B1P3G04	0	2591	259.0	246.04999999999998-271.95	370	0	0	0	0	0	0	0	0	E. coli
F1S1R1D2B3P2C03	F1S1R2D4B1P4A11	0	2596	264.6	251.36999999999995-277.83	378	0	0	0	0	0	0	0	0	E. coli
F1S1R1D2B3P2C03	F1S1R2D4B3P3B07	1	230	283.5	269.325-297.675	405	0	0	0	0	0	0	0	0	E. coli
F1S1R1D2B3P2C03	SH011020x2x88	1	195	193.9	184.20499999999996-203.595	277	0	0	0	0	0	0	0	1	E. coli
F1S1R1D2B3P2C03	SH040221x1x13	0	2656	409.5	389.025-429.975	585	0	0	0	0	0	0	0	0	E. coli
F1S1R1D2B3P2C03	SH040221x1x14	0	2661	409.5	389.025-429.975	585	0	0	0	0	0	0	0	0	E. coli
F1S1R1D2B3P2C03	SH171x56	0	2813	254.8	242.05999999999997-267.54	364	0	0	0	0	0	0	0	0	E. coli
F1S1R1D2B3P2C03	SH177x13	0	2709	261.1	248.04499999999996-274.155	373	0	0	0	0	0	0	0	0	E. coli
F1S1R1D2B3P2C03	SH182x35	1	45	274.4	260.67999999999995-288.12	392	0	0	0	1	0	0	0	0	E. coli
F1S1R1D2B3P2C03	SH184x15	1	232	274.4	260.67999999999995-288.12	392	0	0	0	0	0	0	0	0	E. coli
F1S1R1D2B3P2C03	SH191x49	1	33	291.9	277.30499999999995-306.495	417	0	0	0	1	0	0	0	0	E. coli
F1S1R1D2B3P2C03	SH200921x1x62	0	241	30.8	29.259999999999994-32.339999999999996	44	0	0	0	0	0	0	0	0	E. coli
F1S1R1D2B3P2C03	SH208x44	0	14149	336.0	319.2-352.8	480	0	0	0	0	0	0	0	0	E. coli
F1S1R1D2B3P2C03	SH211020x2x59	0	2685	340.9	323.85499999999996-357.945	487	0	0	0	0	0	0	0	0	E. coli
F1S1R1D2B3P2C03	SH213x13	1	46	348.6	331.16999999999996-366.03	498	0	0	0	1	0	0	0	0	E. coli
F1S1R1D2B3P2C03	SH217x25	1	48	359.8	341.80999999999995-377.78999999999996	514	0	0	0	1	0	0	0	0	E. coli
F1S1R1D2B3P2C03	SH220222x2x08	1	75	169.4	160.92999999999998-177.86999999999998	242	0	0	0	1	0	0	1	1	E. coli
F1S1R1D2B3P2C03	SH220921x2x76	0	2617	56.7	53.864999999999995-59.535	81	0	0	0	0	0	0	0	0	E. coli
F1S1R1D2B3P2C03	SH221x56	1	76	366.1	347.79499999999996-384.405	523	0	0	0	1	0	0	0	0	E. coli
F1S1R1D2B3P2C03	SH222x26	1	46	368.2	349.78999999999996-386.61	526	0	0	0	1	0	0	0	0	E. coli
F1S1R1D2B3P2C03	SH224x07	1	46	373.1	354.44499999999994-391.755	533	0	0	0	1	0	0	0	0	E. coli
F1S1R1D2B3P2C03	SH224x32	1	60	372.4	353.78-391.02	532	0	0	0	1	0	0	0	0	E. coli
F1S1R1D2B3P2C03	SH225x49	1	53	379.4	360.42999999999995-398.37	542	0	0	0	1	0	0	0	0	E. coli
F1S1R1D2B3P2C03	SH226x57	1	46	375.9	357.10499999999996-394.695	537	0	0	0	1	0	0	0	0	E. coli
F1S1R1D2B3P2C03	SH226x63	1	60	376.6	357.7699999999999-395.43	538	0	0	0	1	0	0	0	0	E. coli
F1S1R1D2B3P2C03	SH227x09	1	60	377.3	358.43499999999995-396.16499999999996	539	0	0	0	1	0	0	0	0	E. coli
F1S1R1D2B3P2C03	SH227x23	1	60	377.3	358.43499999999995-396.16499999999996	539	0	0	0	1	0	0	0	0	E. coli
F1S1R1D2B3P2C03	SH227x29	1	46	377.3	358.43499999999995-396.16499999999996	539	0	0	0	1	0	0	0	0	E. coli
F1S1R1D2B3P2C03	SH227x34	1	60	376.6	357.7699999999999-395.43	538	0	0	0	1	0	0	0	0	E. coli
F1S1R1D2B3P2C03	SH227x53	1	60	378.0	359.09999999999997-396.90000000000003	540	0	0	0	1	0	0	0	0	E. coli
F1S1R1D2B3P2C03	SH227x54	1	60	379.4	360.42999999999995-398.37	542	0	0	0	1	0	0	0	0	E. coli
F1S1R1D2B3P2C03	SH228skumx23	1	76	380.1	361.09499999999997-399.10499999999996	543	0	0	0	1	0	0	0	0	E. coli
F1S1R1D2B3P2C03	SH228skumx24	1	70	380.8	361.75999999999993-399.84	544	0	0	0	1	0	0	0	0	E. coli
F1S1R1D2B3P2C03	SH229x15	1	46	380.8	361.75999999999993-399.84	544	0	0	0	1	0	0	0	0	E. coli
F1S1R1D2B3P2C03	SH229x23	1	61	380.8	361.75999999999993-399.84	544	0	0	0	1	0	0	0	0	E. coli
F1S1R1D2B3P2C03	SH229x53	1	60	382.9	363.75499999999994-402.045	547	0	0	0	1	0	0	0	0	E. coli
F1S1R1D2B3P2C03	SH230920x1x68	0	2616	231.7	220.11499999999998-243.285	331	0	0	0	0	0	0	0	0	E. coli
F1S1R1D2B3P2C03	SH230920x1x91	0	14179	216.3	205.48499999999999-227.11499999999998	309	0	0	0	0	0	0	0	0	E. coli
F1S1R1D2B3P2C03	SH230x37	1	60	382.9	363.75499999999994-402.045	547	0	0	0	1	0	0	0	0	E. coli
F1S1R1D2B3P2C03	SH231x22	1	54	385.7	366.41499999999996-404.985	551	0	0	0	1	0	0	0	0	E. coli
F1S1R1D2B3P2C03	SH232x28	1	62	387.1	367.74499999999995-406.455	553	0	0	0	1	0	0	0	0	E. coli
F1S1R1D2B3P2C03	SH238x45	1	51	402.5	382.375-422.625	575	0	0	0	1	0	0	0	0	E. coli
F1S1R1D2B3P2C03	SH238x49	1	74	401.8	381.7099999999999-421.89	574	0	0	0	1	0	0	0	0	E. coli
F1S1R1D2B3P2C03	SH238x56	1	71	401.8	381.7099999999999-421.89	574	0	0	0	1	0	0	0	0	E. coli
F1S1R1D2B3P2C03	SH244x31	1	66	417.9	397.00499999999994-438.795	597	0	0	0	1	0	0	0	0	E. coli
F1S1R1D2B4P1G01	F1S1R1D3B1P3D08	0	371	16.8	15.959999999999997-17.639999999999997	24	0	0	0	0	0	0	0	0	E. coli
F1S1R1D2B4P1G01	F1S1R1D3B2P5A07	0	3036	29.4	27.929999999999996-30.87	42	0	0	0	0	0	0	0	0	E. coli
F1S1R1D2B4P1G01	F1S1R1D4B2P3G03	0	2551	67.19999999999999	63.83999999999999-70.55999999999999	96	0	0	0	0	0	0	0	0	E. coli
F1S1R1D2B4P1G01	F1S1R1D4B3P2C04	0	3034	75.6	71.82-79.38	108	0	0	0	0	0	0	0	0	E. coli
F1S1R1D2B4P1G01	F1S1R1D4B3P2D04	0	3044	75.6	71.82-79.38	108	0	0	0	0	0	0	0	0	E. coli
F1S1R1D2B4P1G01	F1S1R1D4B3P2E04	0	3042	75.6	71.82-79.38	108	0	0	0	0	0	0	0	0	E. coli
F1S1R1D2B4P1G01	F1S1R1D4B3P2F04	0	3039	75.6	71.82-79.38	108	0	0	0	0	0	0	0	0	E. coli
F1S1R1D2B4P1G01	F1S1R1D4B3P5F12	0	2569	85.39999999999999	81.12999999999998-89.67	122	0	0	0	0	0	0	0	0	E. coli
F1S1R1D2B4P1G01	F1S1R1D4B4P3A02	0	2526	86.8	82.46-91.14	124	0	0	0	0	0	0	0	0	E. coli
F1S1R1D2B4P1G01	F1S1R2D1B1P3E05	0	177	100.8	95.75999999999999-105.84	144	0	0	0	0	0	0	0	0	E. coli
F1S1R1D2B4P1G01	F1S1R2D1B1P3G06	0	2568	102.2	97.08999999999999-107.30999999999999	146	0	0	0	0	0	0	0	0	E. coli
F1S1R1D2B4P1G01	F1S1R2D1B3P2H04	0	207	124.6	118.36999999999999-130.83	178	0	0	0	0	0	0	0	0	E. coli
F1S1R1D2B4P1G01	F1S1R2D2B2P5G04	0	203	170.8	162.25999999999996-179.34	244	0	0	0	0	0	0	0	0	E. coli
F1S1R1D2B4P1G01	F1S1R2D2B4P5F03	0	2526	194.6	184.86999999999998-204.33	278	0	0	0	0	0	0	0	0	E. coli
F1S1R1D2B4P1G01	F1S1R2D2B4P5G03	0	2561	194.6	184.86999999999998-204.33	278	0	0	0	0	0	0	0	0	E. coli
F1S1R1D2B4P1G01	F1S1R2D3B2P1D01	0	2555	209.3	198.83499999999998-219.765	299	0	0	0	0	0	0	0	0	E. coli
F1S1R1D2B4P1G01	F1S1R2D3B2P1E01	0	2555	209.3	198.83499999999998-219.765	299	0	0	0	0	0	0	0	0	E. coli
F1S1R1D2B4P1G01	F1S1R2D3B2P2A01	1	174	215.6	204.82-226.38	308	0	0	0	0	0	0	0	1	E. coli
F1S1R1D2B4P1G01	F1S1R2D4B1P3G04	0	2548	252.7	240.06499999999997-265.335	361	0	0	0	0	0	0	0	0	E. coli
F1S1R1D2B4P1G01	F1S1R2D4B1P4A11	0	2555	258.3	245.385-271.21500000000003	369	0	0	0	0	0	0	0	0	E. coli
F1S1R1D2B4P1G01	F1S1R2D4B3P3B07	1	204	277.2	263.34-291.06	396	0	0	0	0	0	0	0	0	E. coli
F1S1R1D2B4P1G01	SH011020x2x88	1	203	200.2	190.18999999999997-210.21	286	0	0	0	0	0	0	0	1	E. coli
F1S1R1D2B4P1G01	SH040221x1x13	0	2613	415.8	395.00999999999993-436.59	594	0	0	0	0	0	0	0	0	E. coli
F1S1R1D2B4P1G01	SH040221x1x14	0	2619	415.8	395.00999999999993-436.59	594	0	0	0	0	0	0	0	0	E. coli
F1S1R1D2B4P1G01	SH171x56	0	2768	248.5	236.07499999999996-260.92499999999995	355	0	0	0	0	0	0	0	0	E. coli
F1S1R1D2B4P1G01	SH177x13	0	2662	254.8	242.05999999999997-267.54	364	0	0	0	0	0	0	0	0	E. coli
F1S1R1D2B4P1G01	SH182x35	1	125	268.1	254.69499999999996-281.505	383	0	0	0	0	0	0	0	0	E. coli
F1S1R1D2B4P1G01	SH184x15	0	313	268.1	254.69499999999996-281.505	383	0	0	0	0	0	0	0	0	E. coli
F1S1R1D2B4P1G01	SH191x49	1	118	285.6	271.31999999999994-299.88	408	0	0	0	0	0	0	0	0	E. coli
F1S1R1D2B4P1G01	SH200921x1x62	0	215	24.5	23.275-25.725	35	0	0	0	0	0	0	0	0	E. coli
F1S1R1D2B4P1G01	SH208x44	0	14154	329.7	313.215-346.185	471	0	0	0	0	0	0	0	0	E. coli
F1S1R1D2B4P1G01	SH211020x2x59	0	2637	347.2	329.84-364.56	496	0	0	0	0	0	0	0	0	E. coli
F1S1R1D2B4P1G01	SH213x13	1	40	342.3	325.18499999999995-359.41499999999996	489	0	0	0	1	0	0	0	0	E. coli
F1S1R1D2B4P1G01	SH217x25	1	42	353.5	335.825-371.175	505	0	0	0	1	0	0	0	0	E. coli
F1S1R1D2B4P1G01	SH220222x2x08	1	82	163.1	154.945-171.255	233	0	0	0	1	0	0	1	1	E. coli
F1S1R1D2B4P1G01	SH220921x2x76	0	2572	50.4	47.879999999999995-52.92	72	0	0	0	0	0	0	0	0	E. coli
F1S1R1D2B4P1G01	SH221x56	1	71	359.8	341.80999999999995-377.78999999999996	514	0	0	0	1	0	0	0	0	E. coli
F1S1R1D2B4P1G01	SH222x26	1	40	361.9	343.80499999999995-379.995	517	0	0	0	1	0	0	0	0	E. coli
F1S1R1D2B4P1G01	SH224x07	1	40	366.8	348.4599999999999-385.14	524	0	0	0	1	0	0	0	0	E. coli
F1S1R1D2B4P1G01	SH224x32	1	54	366.1	347.79499999999996-384.405	523	0	0	0	1	0	0	0	0	E. coli
F1S1R1D2B4P1G01	SH225x49	1	47	373.1	354.44499999999994-391.755	533	0	0	0	1	0	0	0	0	E. coli
F1S1R1D2B4P1G01	SH226x57	1	40	369.6	351.11999999999995-388.08	528	0	0	0	1	0	0	0	0	E. coli
F1S1R1D2B4P1G01	SH226x63	1	54	370.3	351.78499999999997-388.81499999999994	529	0	0	0	1	0	0	0	0	E. coli
F1S1R1D2B4P1G01	SH227x09	1	54	371.0	352.45-389.55	530	0	0	0	1	0	0	0	0	E. coli
F1S1R1D2B4P1G01	SH227x23	1	54	371.0	352.45-389.55	530	0	0	0	1	0	0	0	0	E. coli
F1S1R1D2B4P1G01	SH227x29	1	40	371.0	352.45-389.55	530	0	0	0	1	0	0	0	0	E. coli
F1S1R1D2B4P1G01	SH227x34	1	54	370.3	351.78499999999997-388.81499999999994	529	0	0	0	1	0	0	0	0	E. coli
F1S1R1D2B4P1G01	SH227x53	1	54	371.7	353.11499999999995-390.285	531	0	0	0	1	0	0	0	0	E. coli
F1S1R1D2B4P1G01	SH227x54	1	54	373.1	354.44499999999994-391.755	533	0	0	0	1	0	0	0	0	E. coli
F1S1R1D2B4P1G01	SH228skumx23	1	70	373.8	355.10999999999996-392.48999999999995	534	0	0	0	1	0	0	0	0	E. coli
F1S1R1D2B4P1G01	SH228skumx24	1	64	374.5	355.775-393.225	535	0	0	0	1	0	0	0	0	E. coli
F1S1R1D2B4P1G01	SH229x15	1	40	374.5	355.775-393.225	535	0	0	0	1	0	0	0	0	E. coli
F1S1R1D2B4P1G01	SH229x23	1	55	374.5	355.775-393.225	535	0	0	0	1	0	0	0	0	E. coli
F1S1R1D2B4P1G01	SH229x53	1	54	376.6	357.7699999999999-395.43	538	0	0	0	1	0	0	0	0	E. coli
F1S1R1D2B4P1G01	SH230920x1x68	0	2572	238.0	226.09999999999997-249.89999999999998	340	0	0	0	0	0	0	0	0	E. coli
F1S1R1D2B4P1G01	SH230920x1x91	0	14185	222.6	211.47-233.73	318	0	0	0	0	0	0	0	0	E. coli
F1S1R1D2B4P1G01	SH230x37	1	54	376.6	357.7699999999999-395.43	538	0	0	0	1	0	0	0	0	E. coli
F1S1R1D2B4P1G01	SH231x22	1	48	379.4	360.42999999999995-398.37	542	0	0	0	1	0	0	0	0	E. coli
F1S1R1D2B4P1G01	SH232x28	1	56	380.8	361.75999999999993-399.84	544	0	0	0	1	0	0	0	0	E. coli
F1S1R1D2B4P1G01	SH238x45	1	45	396.2	376.39-416.01	566	0	0	0	1	0	0	0	0	E. coli
F1S1R1D2B4P1G01	SH238x49	1	68	395.5	375.72499999999997-415.27500000000003	565	0	0	0	1	0	0	0	0	E. coli
F1S1R1D2B4P1G01	SH238x56	1	65	395.5	375.72499999999997-415.27500000000003	565	0	0	0	1	0	0	0	0	E. coli
F1S1R1D2B4P1G01	SH244x31	1	61	411.6	391.0199999999999-432.18	588	0	0	0	1	0	0	0	0	E. coli
F1S1R1D3B1P3D08	F1S1R1D3B2P5A07	0	3221	12.6	11.969999999999999-13.23	18	0	0	0	0	0	0	0	0	E. coli
F1S1R1D3B1P3D08	F1S1R1D4B2P3G03	0	2719	50.4	47.879999999999995-52.92	72	0	0	0	0	0	0	0	0	E. coli
F1S1R1D3B1P3D08	F1S1R1D4B3P2C04	0	3220	58.8	55.85999999999999-61.74	84	0	0	0	0	0	0	0	0	E. coli
F1S1R1D3B1P3D08	F1S1R1D4B3P2D04	0	3229	58.8	55.85999999999999-61.74	84	0	0	0	0	0	0	0	0	E. coli
F1S1R1D3B1P3D08	F1S1R1D4B3P2E04	0	3227	58.8	55.85999999999999-61.74	84	0	0	0	0	0	0	0	0	E. coli
F1S1R1D3B1P3D08	F1S1R1D4B3P2F04	0	3224	58.8	55.85999999999999-61.74	84	0	0	0	0	0	0	0	0	E. coli
F1S1R1D3B1P3D08	F1S1R1D4B3P5F12	0	2767	68.6	65.16999999999999-72.03	98	0	0	0	0	0	0	0	0	E. coli
F1S1R1D3B1P3D08	F1S1R1D4B4P3A02	0	2719	70.0	66.5-73.5	100	0	0	0	0	0	0	0	0	E. coli
F1S1R1D3B1P3D08	F1S1R1D4B4P5B01	0	373	75.6	71.82-79.38	108	0	0	0	0	0	0	0	0	E. coli
F1S1R1D3B1P3D08	F1S1R2D1B1P1A04	0	374	79.8	75.80999999999999-83.79	114	0	0	0	0	0	0	0	0	E. coli
F1S1R1D3B1P3D08	F1S1R2D1B1P3E05	0	355	84.0	79.8-88.2	120	0	0	0	0	0	0	0	0	E. coli
F1S1R1D3B1P3D08	F1S1R2D1B1P3G06	0	2766	85.39999999999999	81.12999999999998-89.67	122	0	0	0	0	0	0	0	0	E. coli
F1S1R1D3B1P3D08	F1S1R2D2B4P5F03	0	2719	177.8	168.90999999999997-186.69	254	0	0	0	0	0	0	0	0	E. coli
F1S1R1D3B1P3D08	F1S1R2D2B4P5G03	0	2728	177.8	168.90999999999997-186.69	254	0	0	0	0	0	0	0	0	E. coli
F1S1R1D3B1P3D08	F1S1R2D3B2P1D01	0	2723	192.5	182.875-202.125	275	0	0	0	0	0	0	0	0	E. coli
F1S1R1D3B1P3D08	F1S1R2D3B2P1E01	0	2723	192.5	182.875-202.125	275	0	0	0	0	0	0	0	0	E. coli
F1S1R1D3B1P3D08	F1S1R2D3B2P2A01	0	352	198.8	188.85999999999999-208.73999999999998	284	0	0	0	0	0	0	0	0	E. coli
F1S1R1D3B1P3D08	F1S1R2D4B1P3G04	0	2716	235.9	224.10499999999996-247.695	337	0	0	0	0	0	0	0	0	E. coli
F1S1R1D3B1P3D08	F1S1R2D4B1P4A11	0	2721	241.5	229.42499999999995-253.575	345	0	0	0	0	0	0	0	0	E. coli
F1S1R1D3B1P3D08	F1S1R2D4B3P3B07	1	192	260.4	247.37999999999997-273.42	372	0	0	0	0	0	0	0	0	E. coli
F1S1R1D3B1P3D08	SH011020x2x88	0	357	217.0	206.14999999999998-227.85000000000002	310	0	0	0	0	0	0	0	0	E. coli
F1S1R1D3B1P3D08	SH040221x1x13	0	2789	432.6	410.96999999999997-454.22999999999996	618	0	0	0	0	0	0	0	0	E. coli
F1S1R1D3B1P3D08	SH040221x1x14	0	2796	432.6	410.96999999999997-454.22999999999996	618	0	0	0	0	0	0	0	0	E. coli
F1S1R1D3B1P3D08	SH171x56	0	2933	231.7	220.11499999999998-243.285	331	0	0	0	0	0	0	0	0	E. coli
F1S1R1D3B1P3D08	SH177x13	0	2828	238.0	226.09999999999997-249.89999999999998	340	0	0	0	0	0	0	0	0	E. coli
F1S1R1D3B1P3D08	SH182x35	0	418	251.3	238.73499999999999-263.865	359	0	0	0	0	0	0	0	0	E. coli
F1S1R1D3B1P3D08	SH184x15	0	604	251.3	238.73499999999999-263.865	359	0	0	0	0	0	0	0	0	E. coli
F1S1R1D3B1P3D08	SH191x49	0	410	268.8	255.35999999999996-282.23999999999995	384	0	0	0	0	0	0	0	0	E. coli
F1S1R1D3B1P3D08	SH200921x1x62	0	204	7.699999999999999	7.314999999999999-8.084999999999999	11	0	0	0	0	0	0	0	0	E. coli
F1S1R1D3B1P3D08	SH208x44	0	14319	312.9	297.25499999999994-328.545	447	0	0	0	0	0	0	0	0	E. coli
F1S1R1D3B1P3D08	SH211020x2x59	0	2821	364.0	345.8-382.2	520	0	0	0	0	0	0	0	0	E. coli
F1S1R1D3B1P3D08	SH213x13	0	383	325.5	309.22499999999997-341.77500000000003	465	0	0	0	0	0	0	0	0	E. coli
F1S1R1D3B1P3D08	SH217x25	0	385	336.7	319.86499999999995-353.535	481	0	0	0	0	0	0	0	0	E. coli
F1S1R1D3B1P3D08	SH220222x2x08	0	408	146.3	138.98499999999999-153.61499999999998	209	0	0	0	0	0	0	0	0	E. coli
F1S1R1D3B1P3D08	SH220921x2x76	0	2770	33.59999999999999	31.919999999999995-35.279999999999994	48	0	0	0	0	0	0	0	0	E. coli
F1S1R1D3B1P3D08	SH221x56	0	409	343.0	325.84999999999997-360.15000000000003	490	0	0	0	0	0	0	0	0	E. coli
F1S1R1D3B1P3D08	SH222x26	0	383	345.1	327.84499999999997-362.35499999999996	493	0	0	0	0	0	0	0	0	E. coli
F1S1R1D3B1P3D08	SH224x07	0	383	350.0	332.5-367.5	500	0	0	0	0	0	0	0	0	E. coli
F1S1R1D3B1P3D08	SH224x32	0	397	349.3	331.8349999999999-366.765	499	0	0	0	0	0	0	0	0	E. coli
F1S1R1D3B1P3D08	SH225x49	0	388	356.3	338.48499999999996-374.11499999999995	509	0	0	0	0	0	0	0	0	E. coli
F1S1R1D3B1P3D08	SH226x57	0	383	352.8	335.15999999999997-370.43999999999994	504	0	0	0	0	0	0	0	0	E. coli
F1S1R1D3B1P3D08	SH226x63	0	397	353.5	335.825-371.175	505	0	0	0	0	0	0	0	0	E. coli
F1S1R1D3B1P3D08	SH227x09	0	397	354.2	336.48999999999995-371.91	506	0	0	0	0	0	0	0	0	E. coli
F1S1R1D3B1P3D08	SH227x23	0	397	354.2	336.48999999999995-371.91	506	0	0	0	0	0	0	0	0	E. coli
F1S1R1D3B1P3D08	SH227x29	0	383	354.2	336.48999999999995-371.91	506	0	0	0	0	0	0	0	0	E. coli
F1S1R1D3B1P3D08	SH227x34	0	397	353.5	335.825-371.175	505	0	0	0	0	0	0	0	0	E. coli
F1S1R1D3B1P3D08	SH227x53	0	397	354.9	337.155-372.645	507	0	0	0	0	0	0	0	0	E. coli
F1S1R1D3B1P3D08	SH227x54	0	397	356.3	338.48499999999996-374.11499999999995	509	0	0	0	0	0	0	0	0	E. coli
F1S1R1D3B1P3D08	SH228skumx23	0	411	357.0	339.15-374.85	510	0	0	0	0	0	0	0	0	E. coli
F1S1R1D3B1P3D08	SH228skumx24	0	406	357.7	339.815-375.585	511	0	0	0	0	0	0	0	0	E. coli
F1S1R1D3B1P3D08	SH229x15	0	383	357.7	339.815-375.585	511	0	0	0	0	0	0	0	0	E. coli
F1S1R1D3B1P3D08	SH229x23	0	398	357.7	339.815-375.585	511	0	0	0	0	0	0	0	0	E. coli
F1S1R1D3B1P3D08	SH229x53	0	397	359.8	341.80999999999995-377.78999999999996	514	0	0	0	0	0	0	0	0	E. coli
F1S1R1D3B1P3D08	SH230920x1x68	0	2769	254.8	242.05999999999997-267.54	364	0	0	0	0	0	0	0	0	E. coli
F1S1R1D3B1P3D08	SH230920x1x91	0	14330	239.4	227.42999999999998-251.36999999999998	342	0	0	0	0	0	0	0	0	E. coli
F1S1R1D3B1P3D08	SH230x37	0	397	359.8	341.80999999999995-377.78999999999996	514	0	0	0	0	0	0	0	0	E. coli
F1S1R1D3B1P3D08	SH231x22	0	391	362.6	344.46999999999997-380.72999999999996	518	0	0	0	0	0	0	0	0	E. coli
F1S1R1D3B1P3D08	SH232x28	0	397	364.0	345.8-382.2	520	0	0	0	0	0	0	0	0	E. coli
F1S1R1D3B1P3D08	SH238x45	1	385	379.4	360.42999999999995-398.37	542	0	0	0	0	0	0	0	0	E. coli
F1S1R1D3B1P3D08	SH238x49	0	410	378.7	359.765-397.635	541	0	0	0	0	0	0	0	0	E. coli
F1S1R1D3B1P3D08	SH238x56	0	406	378.7	359.765-397.635	541	0	0	0	0	0	0	0	0	E. coli
F1S1R1D3B1P3D08	SH244x31	1	404	394.8	375.05999999999995-414.53999999999996	564	0	0	0	0	0	0	0	0	E. coli
F1S1R1D3B2P5A07	F1S1R1D4B2P3G03	0	656	37.8	35.91-39.69	54	0	0	0	0	0	0	0	0	E. coli
F1S1R1D3B2P5A07	F1S1R1D4B3P5F12	0	681	56.0	53.199999999999996-58.800000000000004	80	0	0	0	0	0	0	0	0	E. coli
F1S1R1D3B2P5A07	F1S1R1D4B4P3A02	0	656	57.4	54.529999999999994-60.27	82	0	0	0	0	0	0	0	0	E. coli
F1S1R1D3B2P5A07	F1S1R1D4B4P5B01	0	3036	62.99999999999999	59.84999999999999-66.14999999999999	90	0	0	0	0	0	0	0	0	E. coli
F1S1R1D3B2P5A07	F1S1R2D1B1P1A04	0	3036	67.19999999999999	63.83999999999999-70.55999999999999	96	0	0	0	0	0	0	0	0	E. coli
F1S1R1D3B2P5A07	F1S1R2D1B1P3E05	0	3007	71.39999999999999	67.82999999999998-74.97	102	0	0	0	0	0	0	0	0	E. coli
F1S1R1D3B2P5A07	F1S1R2D1B1P3G06	0	680	72.8	69.16-76.44	104	0	0	0	0	0	0	0	0	E. coli
F1S1R1D3B2P5A07	F1S1R2D1B3P2H04	0	3050	95.2	90.43999999999998-99.96	136	0	0	0	0	0	0	0	0	E. coli
F1S1R1D3B2P5A07	F1S1R2D2B2P5G04	0	3049	141.4	134.32999999999998-148.46999999999997	202	0	0	0	0	0	0	0	0	E. coli
F1S1R1D3B2P5A07	F1S1R2D2B4P5F03	0	656	165.2	156.93999999999997-173.46	236	0	0	0	0	0	0	0	0	E. coli
F1S1R1D3B2P5A07	F1S1R2D2B4P5G03	0	665	165.2	156.93999999999997-173.46	236	0	0	0	0	0	0	0	0	E. coli
F1S1R1D3B2P5A07	F1S1R2D3B2P1D01	0	660	179.9	170.90499999999997-188.89499999999998	257	0	0	0	0	0	0	0	0	E. coli
F1S1R1D3B2P5A07	F1S1R2D3B2P1E01	0	665	179.9	170.90499999999997-188.89499999999998	257	0	0	0	0	0	0	0	0	E. coli
F1S1R1D3B2P5A07	F1S1R2D3B2P2A01	0	3004	186.2	176.89-195.51	266	0	0	0	0	0	0	0	0	E. coli
F1S1R1D3B2P5A07	F1S1R2D4B1P3G04	0	654	223.3	212.13499999999996-234.465	319	0	0	0	0	0	0	0	0	E. coli
F1S1R1D3B2P5A07	F1S1R2D4B1P4A11	0	658	228.9	217.45499999999996-240.345	327	0	0	0	0	0	0	0	0	E. coli
F1S1R1D3B2P5A07	F1S1R2D4B3P3B07	0	3044	247.8	235.40999999999997-260.19	354	0	0	0	0	0	0	0	0	E. coli
F1S1R1D3B2P5A07	SH011020x2x88	0	2982	229.6	218.11999999999998-241.08	328	0	0	0	0	0	0	0	0	E. coli
F1S1R1D3B2P5A07	SH040221x1x13	0	663	445.2	422.94-467.46	636	0	0	0	0	0	0	0	0	E. coli
F1S1R1D3B2P5A07	SH040221x1x14	0	671	445.2	422.94-467.46	636	0	0	0	0	0	0	0	0	E. coli
F1S1R1D3B2P5A07	SH171x56	0	826	219.1	208.14499999999998-230.055	313	0	0	0	0	0	0	0	0	E. coli
F1S1R1D3B2P5A07	SH177x13	0	711	225.4	214.12999999999997-236.67	322	0	0	0	0	0	0	0	0	E. coli
F1S1R1D3B2P5A07	SH182x35	0	3103	238.7	226.765-250.635	341	0	0	0	0	0	0	0	0	E. coli
F1S1R1D3B2P5A07	SH184x15	0	3295	238.7	226.765-250.635	341	0	0	0	0	0	0	0	0	E. coli
F1S1R1D3B2P5A07	SH191x49	0	3090	256.2	243.39-269.01	366	0	0	0	0	0	0	0	0	E. coli
F1S1R1D3B2P5A07	SH200921x1x62	0	3056	4.9	4.654999999999999-5.145	7	0	0	0	0	0	0	0	0	E. coli
F1S1R1D3B2P5A07	SH208x44	0	14139	300.3	285.28499999999997-315.31499999999994	429	0	0	0	0	0	0	0	0	E. coli
F1S1R1D3B2P5A07	SH211020x2x59	0	707	376.6	357.7699999999999-395.43	538	0	0	0	0	0	0	0	0	E. coli
F1S1R1D3B2P5A07	SH213x13	0	3048	312.9	297.25499999999994-328.545	447	0	0	0	0	0	0	0	0	E. coli
F1S1R1D3B2P5A07	SH217x25	0	3047	324.1	307.8949999999999-340.305	463	0	0	0	0	0	0	0	0	E. coli
F1S1R1D3B2P5A07	SH220222x2x08	0	3067	133.7	127.01499999999999-140.385	191	0	0	0	0	0	0	0	0	E. coli
F1S1R1D3B2P5A07	SH220921x2x76	0	683	21.0	19.95-22.05	30	0	0	0	0	0	0	0	0	E. coli
F1S1R1D3B2P5A07	SH221x56	0	3073	330.4	313.87999999999994-346.92	472	0	0	0	0	0	0	0	0	E. coli
F1S1R1D3B2P5A07	SH222x26	0	3045	332.5	315.875-349.125	475	0	0	0	0	0	0	0	0	E. coli
F1S1R1D3B2P5A07	SH224x07	0	3046	337.4	320.53-354.27	482	0	0	0	0	0	0	0	0	E. coli
F1S1R1D3B2P5A07	SH224x32	0	3060	336.7	319.86499999999995-353.535	481	0	0	0	0	0	0	0	0	E. coli
F1S1R1D3B2P5A07	SH225x49	0	3052	343.7	326.515-360.885	491	0	0	0	0	0	0	0	0	E. coli
F1S1R1D3B2P5A07	SH226x57	0	3045	340.2	323.19-357.21	486	0	0	0	0	0	0	0	0	E. coli
F1S1R1D3B2P5A07	SH226x63	0	3060	340.9	323.85499999999996-357.945	487	0	0	0	0	0	0	0	0	E. coli
F1S1R1D3B2P5A07	SH227x09	0	3059	341.6	324.5199999999999-358.68	488	0	0	0	0	0	0	0	0	E. coli
F1S1R1D3B2P5A07	SH227x23	0	3059	341.6	324.5199999999999-358.68	488	0	0	0	0	0	0	0	0	E. coli
F1S1R1D3B2P5A07	SH227x29	0	3046	341.6	324.5199999999999-358.68	488	0	0	0	0	0	0	0	0	E. coli
F1S1R1D3B2P5A07	SH227x34	0	3059	340.9	323.85499999999996-357.945	487	0	0	0	0	0	0	0	0	E. coli
F1S1R1D3B2P5A07	SH227x53	0	3058	342.3	325.18499999999995-359.41499999999996	489	0	0	0	0	0	0	0	0	E. coli
F1S1R1D3B2P5A07	SH227x54	0	3059	343.7	326.515-360.885	491	0	0	0	0	0	0	0	0	E. coli
F1S1R1D3B2P5A07	SH228skumx23	0	3073	344.4	327.17999999999995-361.62	492	0	0	0	0	0	0	0	0	E. coli
F1S1R1D3B2P5A07	SH228skumx24	0	3069	345.1	327.84499999999997-362.35499999999996	493	0	0	0	0	0	0	0	0	E. coli
F1S1R1D3B2P5A07	SH229x15	0	3045	345.1	327.84499999999997-362.35499999999996	493	0	0	0	0	0	0	0	0	E. coli
F1S1R1D3B2P5A07	SH229x23	0	3061	345.1	327.84499999999997-362.35499999999996	493	0	0	0	0	0	0	0	0	E. coli
F1S1R1D3B2P5A07	SH229x53	0	3060	347.2	329.84-364.56	496	0	0	0	0	0	0	0	0	E. coli
F1S1R1D3B2P5A07	SH230920x1x68	0	682	267.4	254.02999999999997-280.77	382	0	0	0	0	0	0	0	0	E. coli
F1S1R1D3B2P5A07	SH230920x1x91	0	14099	252.0	239.39999999999995-264.59999999999997	360	0	0	0	0	0	0	0	0	E. coli
F1S1R1D3B2P5A07	SH230x37	0	3059	347.2	329.84-364.56	496	0	0	0	0	0	0	0	0	E. coli
F1S1R1D3B2P5A07	SH231x22	0	3052	350.0	332.5-367.5	500	0	0	0	0	0	0	0	0	E. coli
F1S1R1D3B2P5A07	SH232x28	0	3061	351.4	333.83-368.96999999999997	502	0	0	0	0	0	0	0	0	E. coli
F1S1R1D3B2P5A07	SH238x45	0	3050	366.8	348.4599999999999-385.14	524	0	0	0	0	0	0	0	0	E. coli
F1S1R1D3B2P5A07	SH238x49	0	3070	366.1	347.79499999999996-384.405	523	0	0	0	0	0	0	0	0	E. coli
F1S1R1D3B2P5A07	SH238x56	0	3069	366.1	347.79499999999996-384.405	523	0	0	0	0	0	0	0	0	E. coli
F1S1R1D3B2P5A07	SH244x31	0	3064	382.2	363.09-401.31	546	0	0	0	0	0	0	0	0	E. coli
F1S1R1D4B2P3G03	F1S1R1D4B3P2C04	0	654	8.399999999999999	7.979999999999999-8.819999999999999	12	0	0	0	0	0	0	0	0	E. coli
F1S1R1D4B2P3G03	F1S1R1D4B3P2D04	0	665	8.399999999999999	7.979999999999999-8.819999999999999	12	0	0	0	0	0	0	0	0	E. coli
F1S1R1D4B2P3G03	F1S1R1D4B3P2E04	0	662	8.399999999999999	7.979999999999999-8.819999999999999	12	0	0	0	0	0	0	0	0	E. coli
F1S1R1D4B2P3G03	F1S1R1D4B3P2F04	0	659	8.399999999999999	7.979999999999999-8.819999999999999	12	0	0	0	0	0	0	0	0	E. coli
F1S1R1D4B2P3G03	F1S1R1D4B3P5F12	0	184	18.2	17.29-19.11	26	0	0	0	0	0	0	0	0	E. coli
F1S1R1D4B2P3G03	F1S1R1D4B4P5B01	0	2552	25.2	23.939999999999998-26.46	36	0	0	0	0	0	0	0	0	E. coli
F1S1R1D4B2P3G03	F1S1R2D1B1P1A04	0	2553	29.4	27.929999999999996-30.87	42	0	0	0	0	0	0	0	0	E. coli
F1S1R1D4B2P3G03	F1S1R2D1B1P3E05	0	2521	33.59999999999999	31.919999999999995-35.279999999999994	48	0	0	0	0	0	0	0	0	E. coli
F1S1R1D4B2P3G03	F1S1R2D1B1P3G06	0	183	35.0	33.25-36.75	50	0	0	0	0	0	0	0	0	E. coli
F1S1R1D4B2P3G03	F1S1R2D1B3P2H04	0	2557	57.4	54.529999999999994-60.27	82	0	0	0	0	0	0	0	0	E. coli
F1S1R1D4B2P3G03	F1S1R2D2B2P5G04	0	2564	103.6	98.41999999999999-108.78	148	0	0	0	0	0	0	0	0	E. coli
F1S1R1D4B2P3G03	F1S1R2D3B2P2A01	0	2518	148.4	140.97999999999996-155.82	212	0	0	0	0	0	0	0	0	E. coli
F1S1R1D4B2P3G03	F1S1R2D4B3P3B07	0	2533	210.0	199.5-220.5	300	0	0	0	0	0	0	0	0	E. coli
F1S1R1D4B2P3G03	SH011020x2x88	0	2524	267.4	254.02999999999997-280.77	382	0	0	0	0	0	0	0	0	E. coli
F1S1R1D4B2P3G03	SH040221x1x13	1	240	483.0	458.8499999999999-507.15	690	0	0	0	0	0	0	0	0	E. coli
F1S1R1D4B2P3G03	SH040221x1x14	1	245	483.0	458.8499999999999-507.15	690	0	0	0	0	0	0	0	0	E. coli
F1S1R1D4B2P3G03	SH171x56	0	398	181.3	172.23499999999999-190.36499999999998	259	0	0	0	0	0	0	0	0	E. coli
F1S1R1D4B2P3G03	SH177x13	0	282	187.6	178.22-196.98	268	0	0	0	0	0	0	0	0	E. coli
F1S1R1D4B2P3G03	SH182x35	0	2614	200.9	190.85499999999996-210.945	287	0	0	0	0	0	0	0	0	E. coli
F1S1R1D4B2P3G03	SH184x15	0	2804	200.9	190.85499999999996-210.945	287	0	0	0	0	0	0	0	0	E. coli
F1S1R1D4B2P3G03	SH191x49	0	2608	218.4	207.47999999999996-229.32	312	0	0	0	0	0	0	0	0	E. coli
F1S1R1D4B2P3G03	SH200921x1x62	0	2544	42.7	40.56499999999999-44.835	61	0	0	0	0	0	0	0	0	E. coli
F1S1R1D4B2P3G03	SH208x44	0	13801	262.5	249.375-275.625	375	0	0	0	0	0	0	0	0	E. coli
F1S1R1D4B2P3G03	SH211020x2x59	1	270	414.4	393.67999999999995-435.12	592	0	0	0	0	0	0	0	0	E. coli
F1S1R1D4B2P3G03	SH213x13	0	2561	275.1	261.34499999999997-288.85499999999996	393	0	0	0	0	0	0	0	0	E. coli
F1S1R1D4B2P3G03	SH217x25	0	2563	286.3	271.98499999999996-300.61499999999995	409	0	0	0	0	0	0	0	0	E. coli
F1S1R1D4B2P3G03	SH220222x2x08	0	2583	95.9	91.10499999999999-100.695	137	0	0	0	0	0	0	0	0	E. coli
F1S1R1D4B2P3G03	SH220921x2x76	0	186	16.8	15.959999999999997-17.639999999999997	24	0	0	0	0	0	0	0	0	E. coli
F1S1R1D4B2P3G03	SH221x56	0	2590	292.6	277.96999999999997-307.22999999999996	418	0	0	0	0	0	0	0	0	E. coli
F1S1R1D4B2P3G03	SH222x26	0	2561	294.7	279.965-309.435	421	0	0	0	0	0	0	0	0	E. coli
F1S1R1D4B2P3G03	SH224x07	0	2561	299.6	284.61999999999995-314.58	428	0	0	0	0	0	0	0	0	E. coli
F1S1R1D4B2P3G03	SH224x32	0	2575	298.9	283.955-313.84499999999997	427	0	0	0	0	0	0	0	0	E. coli
F1S1R1D4B2P3G03	SH225x49	0	2568	305.9	290.60499999999996-321.195	437	0	0	0	0	0	0	0	0	E. coli
F1S1R1D4B2P3G03	SH226x57	0	2561	302.4	287.28-317.52	432	0	0	0	0	0	0	0	0	E. coli
F1S1R1D4B2P3G03	SH226x63	0	2575	303.1	287.94499999999994-318.255	433	0	0	0	0	0	0	0	0	E. coli
F1S1R1D4B2P3G03	SH227x09	0	2575	303.8	288.60999999999996-318.98999999999995	434	0	0	0	0	0	0	0	0	E. coli
F1S1R1D4B2P3G03	SH227x23	0	2575	303.8	288.60999999999996-318.98999999999995	434	0	0	0	0	0	0	0	0	E. coli
F1S1R1D4B2P3G03	SH227x29	0	2561	303.8	288.60999999999996-318.98999999999995	434	0	0	0	0	0	0	0	0	E. coli
F1S1R1D4B2P3G03	SH227x34	0	2575	303.1	287.94499999999994-318.255	433	0	0	0	0	0	0	0	0	E. coli
F1S1R1D4B2P3G03	SH227x53	0	2574	304.5	289.275-319.725	435	0	0	0	0	0	0	0	0	E. coli
F1S1R1D4B2P3G03	SH227x54	0	2575	305.9	290.60499999999996-321.195	437	0	0	0	0	0	0	0	0	E. coli
F1S1R1D4B2P3G03	SH228skumx23	0	2589	306.6	291.27-321.92999999999995	438	0	0	0	0	0	0	0	0	E. coli
F1S1R1D4B2P3G03	SH228skumx24	0	2585	307.3	291.93499999999995-322.66499999999996	439	0	0	0	0	0	0	0	0	E. coli
F1S1R1D4B2P3G03	SH229x15	0	2561	307.3	291.93499999999995-322.66499999999996	439	0	0	0	0	0	0	0	0	E. coli
F1S1R1D4B2P3G03	SH229x23	0	2576	307.3	291.93499999999995-322.66499999999996	439	0	0	0	0	0	0	0	0	E. coli
F1S1R1D4B2P3G03	SH229x53	0	2575	309.4	293.92999999999995-324.87	442	0	0	0	0	0	0	0	0	E. coli
F1S1R1D4B2P3G03	SH230920x1x68	1	185	305.2	289.94-320.46	436	0	0	0	0	0	0	0	0	E. coli
F1S1R1D4B2P3G03	SH230920x1x91	0	13762	289.8	275.30999999999995-304.28999999999996	414	0	0	0	0	0	0	0	0	E. coli
F1S1R1D4B2P3G03	SH230x37	0	2575	309.4	293.92999999999995-324.87	442	0	0	0	0	0	0	0	0	E. coli
F1S1R1D4B2P3G03	SH231x22	0	2567	312.2	296.59-327.81	446	0	0	0	0	0	0	0	0	E. coli
F1S1R1D4B2P3G03	SH232x28	0	2577	313.6	297.91999999999996-329.28	448	0	0	0	0	0	0	0	0	E. coli
F1S1R1D4B2P3G03	SH238x45	0	2566	329.0	312.55-345.45	470	0	0	0	0	0	0	0	0	E. coli
F1S1R1D4B2P3G03	SH238x49	0	2587	328.3	311.88499999999993-344.715	469	0	0	0	0	0	0	0	0	E. coli
F1S1R1D4B2P3G03	SH238x56	0	2586	328.3	311.88499999999993-344.715	469	0	0	0	0	0	0	0	0	E. coli
F1S1R1D4B2P3G03	SH244x31	0	2579	344.4	327.17999999999995-361.62	492	0	0	0	0	0	0	0	0	E. coli
F1S1R1D4B3P2C04	F1S1R1D4B3P5F12	0	679	9.8	9.309999999999999-10.29	14	0	0	0	0	0	0	0	0	E. coli
F1S1R1D4B3P2C04	F1S1R1D4B4P3A02	0	654	11.2	10.639999999999999-11.76	16	0	0	0	0	0	0	0	0	E. coli
F1S1R1D4B3P2C04	F1S1R1D4B4P5B01	0	3034	16.8	15.959999999999997-17.639999999999997	24	0	0	0	0	0	0	0	0	E. coli
F1S1R1D4B3P2C04	F1S1R2D1B1P1A04	0	3034	21.0	19.95-22.05	30	0	0	0	0	0	0	0	0	E. coli
F1S1R1D4B3P2C04	F1S1R2D1B1P3E05	0	3005	25.2	23.939999999999998-26.46	36	0	0	0	0	0	0	0	0	E. coli
F1S1R1D4B3P2C04	F1S1R2D1B1P3G06	0	678	26.6	25.269999999999996-27.93	38	0	0	0	0	0	0	0	0	E. coli
F1S1R1D4B3P2C04	F1S1R2D1B3P2H04	0	3048	49.0	46.55-51.45	70	0	0	0	0	0	0	0	0	E. coli
F1S1R1D4B3P2C04	F1S1R2D2B2P5G04	0	3047	95.2	90.43999999999998-99.96	136	0	0	0	0	0	0	0	0	E. coli
F1S1R1D4B3P2C04	F1S1R2D2B4P5F03	0	654	119.0	113.04999999999998-124.94999999999999	170	0	0	0	0	0	0	0	0	E. coli
F1S1R1D4B3P2C04	F1S1R2D2B4P5G03	0	663	119.0	113.04999999999998-124.94999999999999	170	0	0	0	0	0	0	0	0	E. coli
F1S1R1D4B3P2C04	F1S1R2D3B2P1D01	0	658	133.7	127.01499999999999-140.385	191	0	0	0	0	0	0	0	0	E. coli
F1S1R1D4B3P2C04	F1S1R2D3B2P1E01	0	661	133.7	127.01499999999999-140.385	191	0	0	0	0	0	0	0	0	E. coli
F1S1R1D4B3P2C04	F1S1R2D3B2P2A01	0	3002	140.0	133.0-147.0	200	0	0	0	0	0	0	0	0	E. coli
F1S1R1D4B3P2C04	F1S1R2D4B1P3G04	0	652	177.1	168.24499999999998-185.955	253	0	0	0	0	0	0	0	0	E. coli
F1S1R1D4B3P2C04	F1S1R2D4B1P4A11	0	656	182.7	173.56499999999997-191.835	261	0	0	0	0	0	0	0	0	E. coli
F1S1R1D4B3P2C04	F1S1R2D4B3P3B07	0	3042	201.6	191.51999999999998-211.68	288	0	0	0	0	0	0	0	0	E. coli
F1S1R1D4B3P2C04	SH011020x2x88	0	2980	275.8	262.00999999999993-289.59	394	0	0	0	0	0	0	0	0	E. coli
F1S1R1D4B3P2C04	SH040221x1x13	0	661	491.4	466.83-515.97	702	0	0	0	0	0	0	0	0	E. coli
F1S1R1D4B3P2C04	SH040221x1x14	0	669	491.4	466.83-515.97	702	0	0	0	0	0	0	0	0	E. coli
F1S1R1D4B3P2C04	SH171x56	0	824	172.9	164.25499999999997-181.545	247	0	0	0	0	0	0	0	0	E. coli
F1S1R1D4B3P2C04	SH177x13	0	709	179.2	170.23999999999998-188.16	256	0	0	0	0	0	0	0	0	E. coli
F1S1R1D4B3P2C04	SH182x35	0	3101	192.5	182.875-202.125	275	0	0	0	0	0	0	0	0	E. coli
F1S1R1D4B3P2C04	SH184x15	0	3293	192.5	182.875-202.125	275	0	0	0	0	0	0	0	0	E. coli
F1S1R1D4B3P2C04	SH191x49	0	3088	210.0	199.5-220.5	300	0	0	0	0	0	0	0	0	E. coli
F1S1R1D4B3P2C04	SH200921x1x62	0	3054	51.1	48.544999999999995-53.654999999999994	73	0	0	0	0	0	0	0	0	E. coli
F1S1R1D4B3P2C04	SH208x44	0	14138	254.1	241.39499999999998-266.805	363	0	0	0	0	0	0	0	0	E. coli
F1S1R1D4B3P2C04	SH211020x2x59	0	705	422.8	401.6599999999999-443.94	604	0	0	0	0	0	0	0	0	E. coli
F1S1R1D4B3P2C04	SH213x13	0	3046	266.7	253.36499999999998-280.035	381	0	0	0	0	0	0	0	0	E. coli
F1S1R1D4B3P2C04	SH217x25	0	3045	277.9	264.00499999999994-291.795	397	0	0	0	0	0	0	0	0	E. coli
F1S1R1D4B3P2C04	SH220222x2x08	0	3065	87.5	83.125-91.875	125	0	0	0	0	0	0	0	0	E. coli
F1S1R1D4B3P2C04	SH220921x2x76	0	681	25.2	23.939999999999998-26.46	36	0	0	0	0	0	0	0	0	E. coli
F1S1R1D4B3P2C04	SH221x56	0	3071	284.2	269.98999999999995-298.41	406	0	0	0	0	0	0	0	0	E. coli
F1S1R1D4B3P2C04	SH222x26	0	3043	286.3	271.98499999999996-300.61499999999995	409	0	0	0	0	0	0	0	0	E. coli
F1S1R1D4B3P2C04	SH224x07	0	3044	291.2	276.64-305.76	416	0	0	0	0	0	0	0	0	E. coli
F1S1R1D4B3P2C04	SH224x32	0	3058	290.5	275.97499999999997-305.02500000000003	415	0	0	0	0	0	0	0	0	E. coli
F1S1R1D4B3P2C04	SH225x49	0	3050	297.5	282.625-312.375	425	0	0	0	0	0	0	0	0	E. coli
F1S1R1D4B3P2C04	SH226x57	0	3043	294.0	279.3-308.7	420	0	0	0	0	0	0	0	0	E. coli
F1S1R1D4B3P2C04	SH226x63	0	3058	294.7	279.965-309.435	421	0	0	0	0	0	0	0	0	E. coli
F1S1R1D4B3P2C04	SH227x09	0	3057	295.4	280.62999999999994-310.17	422	0	0	0	0	0	0	0	0	E. coli
F1S1R1D4B3P2C04	SH227x23	0	3057	295.4	280.62999999999994-310.17	422	0	0	0	0	0	0	0	0	E. coli
F1S1R1D4B3P2C04	SH227x29	0	3044	295.4	280.62999999999994-310.17	422	0	0	0	0	0	0	0	0	E. coli
F1S1R1D4B3P2C04	SH227x34	0	3057	294.7	279.965-309.435	421	0	0	0	0	0	0	0	0	E. coli
F1S1R1D4B3P2C04	SH227x53	0	3056	296.1	281.29499999999996-310.905	423	0	0	0	0	0	0	0	0	E. coli
F1S1R1D4B3P2C04	SH227x54	0	3057	297.5	282.625-312.375	425	0	0	0	0	0	0	0	0	E. coli
F1S1R1D4B3P2C04	SH228skumx23	0	3071	298.2	283.28999999999996-313.11	426	0	0	0	0	0	0	0	0	E. coli
F1S1R1D4B3P2C04	SH228skumx24	0	3067	298.9	283.955-313.84499999999997	427	0	0	0	0	0	0	0	0	E. coli
F1S1R1D4B3P2C04	SH229x15	0	3043	298.9	283.955-313.84499999999997	427	0	0	0	0	0	0	0	0	E. coli
F1S1R1D4B3P2C04	SH229x23	0	3059	298.9	283.955-313.84499999999997	427	0	0	0	0	0	0	0	0	E. coli
F1S1R1D4B3P2C04	SH229x53	0	3058	301.0	285.95-316.05	430	0	0	0	0	0	0	0	0	E. coli
F1S1R1D4B3P2C04	SH230920x1x68	0	680	313.6	297.91999999999996-329.28	448	0	0	0	0	0	0	0	0	E. coli
F1S1R1D4B3P2C04	SH230920x1x91	0	14098	298.2	283.28999999999996-313.11	426	0	0	0	0	0	0	0	0	E. coli
F1S1R1D4B3P2C04	SH230x37	0	3057	301.0	285.95-316.05	430	0	0	0	0	0	0	0	0	E. coli
F1S1R1D4B3P2C04	SH231x22	0	3050	303.8	288.60999999999996-318.98999999999995	434	0	0	0	0	0	0	0	0	E. coli
F1S1R1D4B3P2C04	SH232x28	0	3059	305.2	289.94-320.46	436	0	0	0	0	0	0	0	0	E. coli
F1S1R1D4B3P2C04	SH238x45	0	3048	320.6	304.56999999999994-336.63	458	0	0	0	0	0	0	0	0	E. coli
F1S1R1D4B3P2C04	SH238x49	0	3068	319.9	303.905-335.895	457	0	0	0	0	0	0	0	0	E. coli
F1S1R1D4B3P2C04	SH238x56	0	3067	319.9	303.905-335.895	457	0	0	0	0	0	0	0	0	E. coli
F1S1R1D4B3P2C04	SH244x31	0	3062	336.0	319.2-352.8	480	0	0	0	0	0	0	0	0	E. coli
F1S1R1D4B3P2D04	F1S1R1D4B3P5F12	0	690	9.8	9.309999999999999-10.29	14	0	0	0	0	0	0	0	0	E. coli
F1S1R1D4B3P2D04	F1S1R1D4B4P3A02	0	665	11.2	10.639999999999999-11.76	16	0	0	0	0	0	0	0	0	E. coli
F1S1R1D4B3P2D04	F1S1R1D4B4P5B01	0	3044	16.8	15.959999999999997-17.639999999999997	24	0	0	0	0	0	0	0	0	E. coli
F1S1R1D4B3P2D04	F1S1R2D1B1P1A04	0	3044	21.0	19.95-22.05	30	0	0	0	0	0	0	0	0	E. coli
F1S1R1D4B3P2D04	F1S1R2D1B1P3E05	0	3015	25.2	23.939999999999998-26.46	36	0	0	0	0	0	0	0	0	E. coli
F1S1R1D4B3P2D04	F1S1R2D1B1P3G06	0	689	26.6	25.269999999999996-27.93	38	0	0	0	0	0	0	0	0	E. coli
F1S1R1D4B3P2D04	F1S1R2D1B3P2H04	0	3058	49.0	46.55-51.45	70	0	0	0	0	0	0	0	0	E. coli
F1S1R1D4B3P2D04	F1S1R2D2B2P5G04	0	3057	95.2	90.43999999999998-99.96	136	0	0	0	0	0	0	0	0	E. coli
F1S1R1D4B3P2D04	F1S1R2D2B4P5F03	0	665	119.0	113.04999999999998-124.94999999999999	170	0	0	0	0	0	0	0	0	E. coli
F1S1R1D4B3P2D04	F1S1R2D2B4P5G03	0	674	119.0	113.04999999999998-124.94999999999999	170	0	0	0	0	0	0	0	0	E. coli
F1S1R1D4B3P2D04	F1S1R2D3B2P1D01	0	669	133.7	127.01499999999999-140.385	191	0	0	0	0	0	0	0	0	E. coli
F1S1R1D4B3P2D04	F1S1R2D3B2P1E01	0	674	133.7	127.01499999999999-140.385	191	0	0	0	0	0	0	0	0	E. coli
F1S1R1D4B3P2D04	F1S1R2D3B2P2A01	0	3012	140.0	133.0-147.0	200	0	0	0	0	0	0	0	0	E. coli
F1S1R1D4B3P2D04	F1S1R2D4B1P3G04	0	663	177.1	168.24499999999998-185.955	253	0	0	0	0	0	0	0	0	E. coli
F1S1R1D4B3P2D04	F1S1R2D4B1P4A11	0	667	182.7	173.56499999999997-191.835	261	0	0	0	0	0	0	0	0	E. coli
F1S1R1D4B3P2D04	F1S1R2D4B3P3B07	0	3052	201.6	191.51999999999998-211.68	288	0	0	0	0	0	0	0	0	E. coli
F1S1R1D4B3P2D04	SH011020x2x88	0	2990	275.8	262.00999999999993-289.59	394	0	0	0	0	0	0	0	0	E. coli
F1S1R1D4B3P2D04	SH040221x1x13	0	673	491.4	466.83-515.97	702	0	0	0	0	0	0	0	0	E. coli
F1S1R1D4B3P2D04	SH040221x1x14	0	681	491.4	466.83-515.97	702	0	0	0	0	0	0	0	0	E. coli
F1S1R1D4B3P2D04	SH171x56	0	835	172.9	164.25499999999997-181.545	247	0	0	0	0	0	0	0	0	E. coli
F1S1R1D4B3P2D04	SH177x13	0	720	179.2	170.23999999999998-188.16	256	0	0	0	0	0	0	0	0	E. coli
F1S1R1D4B3P2D04	SH182x35	0	3111	192.5	182.875-202.125	275	0	0	0	0	0	0	0	0	E. coli
F1S1R1D4B3P2D04	SH184x15	0	3304	192.5	182.875-202.125	275	0	0	0	0	0	0	0	0	E. coli
F1S1R1D4B3P2D04	SH191x49	0	3098	210.0	199.5-220.5	300	0	0	0	0	0	0	0	0	E. coli
F1S1R1D4B3P2D04	SH200921x1x62	0	3064	51.1	48.544999999999995-53.654999999999994	73	0	0	0	0	0	0	0	0	E. coli
F1S1R1D4B3P2D04	SH208x44	0	14148	254.1	241.39499999999998-266.805	363	0	0	0	0	0	0	0	0	E. coli
F1S1R1D4B3P2D04	SH211020x2x59	0	716	422.8	401.6599999999999-443.94	604	0	0	0	0	0	0	0	0	E. coli
F1S1R1D4B3P2D04	SH213x13	0	3056	266.7	253.36499999999998-280.035	381	0	0	0	0	0	0	0	0	E. coli
F1S1R1D4B3P2D04	SH217x25	0	3055	277.9	264.00499999999994-291.795	397	0	0	0	0	0	0	0	0	E. coli
F1S1R1D4B3P2D04	SH220222x2x08	0	3076	87.5	83.125-91.875	125	0	0	0	0	0	0	0	0	E. coli
F1S1R1D4B3P2D04	SH220921x2x76	0	692	25.2	23.939999999999998-26.46	36	0	0	0	0	0	0	0	0	E. coli
F1S1R1D4B3P2D04	SH221x56	0	3082	284.2	269.98999999999995-298.41	406	0	0	0	0	0	0	0	0	E. coli
F1S1R1D4B3P2D04	SH222x26	0	3053	286.3	271.98499999999996-300.61499999999995	409	0	0	0	0	0	0	0	0	E. coli
F1S1R1D4B3P2D04	SH224x07	0	3054	291.2	276.64-305.76	416	0	0	0	0	0	0	0	0	E. coli
F1S1R1D4B3P2D04	SH224x32	0	3068	290.5	275.97499999999997-305.02500000000003	415	0	0	0	0	0	0	0	0	E. coli
F1S1R1D4B3P2D04	SH225x49	0	3060	297.5	282.625-312.375	425	0	0	0	0	0	0	0	0	E. coli
F1S1R1D4B3P2D04	SH226x57	0	3053	294.0	279.3-308.7	420	0	0	0	0	0	0	0	0	E. coli
F1S1R1D4B3P2D04	SH226x63	0	3068	294.7	279.965-309.435	421	0	0	0	0	0	0	0	0	E. coli
F1S1R1D4B3P2D04	SH227x09	0	3067	295.4	280.62999999999994-310.17	422	0	0	0	0	0	0	0	0	E. coli
F1S1R1D4B3P2D04	SH227x23	0	3067	295.4	280.62999999999994-310.17	422	0	0	0	0	0	0	0	0	E. coli
F1S1R1D4B3P2D04	SH227x29	0	3054	295.4	280.62999999999994-310.17	422	0	0	0	0	0	0	0	0	E. coli
F1S1R1D4B3P2D04	SH227x34	0	3067	294.7	279.965-309.435	421	0	0	0	0	0	0	0	0	E. coli
F1S1R1D4B3P2D04	SH227x53	0	3066	296.1	281.29499999999996-310.905	423	0	0	0	0	0	0	0	0	E. coli
F1S1R1D4B3P2D04	SH227x54	0	3067	297.5	282.625-312.375	425	0	0	0	0	0	0	0	0	E. coli
F1S1R1D4B3P2D04	SH228skumx23	0	3081	298.2	283.28999999999996-313.11	426	0	0	0	0	0	0	0	0	E. coli
F1S1R1D4B3P2D04	SH228skumx24	0	3077	298.9	283.955-313.84499999999997	427	0	0	0	0	0	0	0	0	E. coli
F1S1R1D4B3P2D04	SH229x15	0	3053	298.9	283.955-313.84499999999997	427	0	0	0	0	0	0	0	0	E. coli
F1S1R1D4B3P2D04	SH229x23	0	3069	298.9	283.955-313.84499999999997	427	0	0	0	0	0	0	0	0	E. coli
F1S1R1D4B3P2D04	SH229x53	0	3068	301.0	285.95-316.05	430	0	0	0	0	0	0	0	0	E. coli
F1S1R1D4B3P2D04	SH230920x1x68	0	692	313.6	297.91999999999996-329.28	448	0	0	0	0	0	0	0	0	E. coli
F1S1R1D4B3P2D04	SH230920x1x91	0	14108	298.2	283.28999999999996-313.11	426	0	0	0	0	0	0	0	0	E. coli
F1S1R1D4B3P2D04	SH230x37	0	3067	301.0	285.95-316.05	430	0	0	0	0	0	0	0	0	E. coli
F1S1R1D4B3P2D04	SH231x22	0	3060	303.8	288.60999999999996-318.98999999999995	434	0	0	0	0	0	0	0	0	E. coli
F1S1R1D4B3P2D04	SH232x28	0	3069	305.2	289.94-320.46	436	0	0	0	0	0	0	0	0	E. coli
F1S1R1D4B3P2D04	SH238x45	0	3058	320.6	304.56999999999994-336.63	458	0	0	0	0	0	0	0	0	E. coli
F1S1R1D4B3P2D04	SH238x49	0	3078	319.9	303.905-335.895	457	0	0	0	0	0	0	0	0	E. coli
F1S1R1D4B3P2D04	SH238x56	0	3077	319.9	303.905-335.895	457	0	0	0	0	0	0	0	0	E. coli
F1S1R1D4B3P2D04	SH244x31	0	3073	336.0	319.2-352.8	480	0	0	0	0	0	0	0	0	E. coli
F1S1R1D4B3P2E04	F1S1R1D4B3P5F12	0	687	9.8	9.309999999999999-10.29	14	0	0	0	0	0	0	0	0	E. coli
F1S1R1D4B3P2E04	F1S1R1D4B4P3A02	0	662	11.2	10.639999999999999-11.76	16	0	0	0	0	0	0	0	0	E. coli
F1S1R1D4B3P2E04	F1S1R1D4B4P5B01	0	3042	16.8	15.959999999999997-17.639999999999997	24	0	0	0	0	0	0	0	0	E. coli
F1S1R1D4B3P2E04	F1S1R2D1B1P1A04	0	3042	21.0	19.95-22.05	30	0	0	0	0	0	0	0	0	E. coli
F1S1R1D4B3P2E04	F1S1R2D1B1P3E05	0	3013	25.2	23.939999999999998-26.46	36	0	0	0	0	0	0	0	0	E. coli
F1S1R1D4B3P2E04	F1S1R2D1B1P3G06	0	686	26.6	25.269999999999996-27.93	38	0	0	0	0	0	0	0	0	E. coli
F1S1R1D4B3P2E04	F1S1R2D1B3P2H04	0	3056	49.0	46.55-51.45	70	0	0	0	0	0	0	0	0	E. coli
F1S1R1D4B3P2E04	F1S1R2D2B2P5G04	0	3055	95.2	90.43999999999998-99.96	136	0	0	0	0	0	0	0	0	E. coli
F1S1R1D4B3P2E04	F1S1R2D2B4P5F03	0	662	119.0	113.04999999999998-124.94999999999999	170	0	0	0	0	0	0	0	0	E. coli
F1S1R1D4B3P2E04	F1S1R2D2B4P5G03	0	671	119.0	113.04999999999998-124.94999999999999	170	0	0	0	0	0	0	0	0	E. coli
F1S1R1D4B3P2E04	F1S1R2D3B2P1D01	0	666	133.7	127.01499999999999-140.385	191	0	0	0	0	0	0	0	0	E. coli
F1S1R1D4B3P2E04	F1S1R2D3B2P1E01	0	669	133.7	127.01499999999999-140.385	191	0	0	0	0	0	0	0	0	E. coli
F1S1R1D4B3P2E04	F1S1R2D3B2P2A01	0	3010	140.0	133.0-147.0	200	0	0	0	0	0	0	0	0	E. coli
F1S1R1D4B3P2E04	F1S1R2D4B1P3G04	0	660	177.1	168.24499999999998-185.955	253	0	0	0	0	0	0	0	0	E. coli
F1S1R1D4B3P2E04	F1S1R2D4B1P4A11	0	664	182.7	173.56499999999997-191.835	261	0	0	0	0	0	0	0	0	E. coli
F1S1R1D4B3P2E04	F1S1R2D4B3P3B07	0	3050	201.6	191.51999999999998-211.68	288	0	0	0	0	0	0	0	0	E. coli
F1S1R1D4B3P2E04	SH011020x2x88	0	2988	275.8	262.00999999999993-289.59	394	0	0	0	0	0	0	0	0	E. coli
F1S1R1D4B3P2E04	SH040221x1x13	0	669	491.4	466.83-515.97	702	0	0	0	0	0	0	0	0	E. coli
F1S1R1D4B3P2E04	SH040221x1x14	0	677	491.4	466.83-515.97	702	0	0	0	0	0	0	0	0	E. coli
F1S1R1D4B3P2E04	SH171x56	0	832	172.9	164.25499999999997-181.545	247	0	0	0	0	0	0	0	0	E. coli
F1S1R1D4B3P2E04	SH177x13	0	717	179.2	170.23999999999998-188.16	256	0	0	0	0	0	0	0	0	E. coli
F1S1R1D4B3P2E04	SH182x35	0	3109	192.5	182.875-202.125	275	0	0	0	0	0	0	0	0	E. coli
F1S1R1D4B3P2E04	SH184x15	0	3302	192.5	182.875-202.125	275	0	0	0	0	0	0	0	0	E. coli
F1S1R1D4B3P2E04	SH191x49	0	3096	210.0	199.5-220.5	300	0	0	0	0	0	0	0	0	E. coli
F1S1R1D4B3P2E04	SH200921x1x62	0	3062	51.1	48.544999999999995-53.654999999999994	73	0	0	0	0	0	0	0	0	E. coli
F1S1R1D4B3P2E04	SH208x44	0	14146	254.1	241.39499999999998-266.805	363	0	0	0	0	0	0	0	0	E. coli
F1S1R1D4B3P2E04	SH211020x2x59	0	713	422.8	401.6599999999999-443.94	604	0	0	0	0	0	0	0	0	E. coli
F1S1R1D4B3P2E04	SH213x13	0	3054	266.7	253.36499999999998-280.035	381	0	0	0	0	0	0	0	0	E. coli
F1S1R1D4B3P2E04	SH217x25	0	3053	277.9	264.00499999999994-291.795	397	0	0	0	0	0	0	0	0	E. coli
F1S1R1D4B3P2E04	SH220222x2x08	0	3073	87.5	83.125-91.875	125	0	0	0	0	0	0	0	0	E. coli
F1S1R1D4B3P2E04	SH220921x2x76	0	689	25.2	23.939999999999998-26.46	36	0	0	0	0	0	0	0	0	E. coli
F1S1R1D4B3P2E04	SH221x56	0	3079	284.2	269.98999999999995-298.41	406	0	0	0	0	0	0	0	0	E. coli
F1S1R1D4B3P2E04	SH222x26	0	3051	286.3	271.98499999999996-300.61499999999995	409	0	0	0	0	0	0	0	0	E. coli
F1S1R1D4B3P2E04	SH224x07	0	3052	291.2	276.64-305.76	416	0	0	0	0	0	0	0	0	E. coli
F1S1R1D4B3P2E04	SH224x32	0	3066	290.5	275.97499999999997-305.02500000000003	415	0	0	0	0	0	0	0	0	E. coli
F1S1R1D4B3P2E04	SH225x49	0	3058	297.5	282.625-312.375	425	0	0	0	0	0	0	0	0	E. coli
F1S1R1D4B3P2E04	SH226x57	0	3051	294.0	279.3-308.7	420	0	0	0	0	0	0	0	0	E. coli
F1S1R1D4B3P2E04	SH226x63	0	3066	294.7	279.965-309.435	421	0	0	0	0	0	0	0	0	E. coli
F1S1R1D4B3P2E04	SH227x09	0	3065	295.4	280.62999999999994-310.17	422	0	0	0	0	0	0	0	0	E. coli
F1S1R1D4B3P2E04	SH227x23	0	3065	295.4	280.62999999999994-310.17	422	0	0	0	0	0	0	0	0	E. coli
F1S1R1D4B3P2E04	SH227x29	0	3052	295.4	280.62999999999994-310.17	422	0	0	0	0	0	0	0	0	E. coli
F1S1R1D4B3P2E04	SH227x34	0	3065	294.7	279.965-309.435	421	0	0	0	0	0	0	0	0	E. coli
F1S1R1D4B3P2E04	SH227x53	0	3064	296.1	281.29499999999996-310.905	423	0	0	0	0	0	0	0	0	E. coli
F1S1R1D4B3P2E04	SH227x54	0	3065	297.5	282.625-312.375	425	0	0	0	0	0	0	0	0	E. coli
F1S1R1D4B3P2E04	SH228skumx23	0	3079	298.2	283.28999999999996-313.11	426	0	0	0	0	0	0	0	0	E. coli
F1S1R1D4B3P2E04	SH228skumx24	0	3075	298.9	283.955-313.84499999999997	427	0	0	0	0	0	0	0	0	E. coli
F1S1R1D4B3P2E04	SH229x15	0	3051	298.9	283.955-313.84499999999997	427	0	0	0	0	0	0	0	0	E. coli
F1S1R1D4B3P2E04	SH229x23	0	3067	298.9	283.955-313.84499999999997	427	0	0	0	0	0	0	0	0	E. coli
F1S1R1D4B3P2E04	SH229x53	0	3066	301.0	285.95-316.05	430	0	0	0	0	0	0	0	0	E. coli
F1S1R1D4B3P2E04	SH230920x1x68	0	688	313.6	297.91999999999996-329.28	448	0	0	0	0	0	0	0	0	E. coli
F1S1R1D4B3P2E04	SH230920x1x91	0	14106	298.2	283.28999999999996-313.11	426	0	0	0	0	0	0	0	0	E. coli
F1S1R1D4B3P2E04	SH230x37	0	3065	301.0	285.95-316.05	430	0	0	0	0	0	0	0	0	E. coli
F1S1R1D4B3P2E04	SH231x22	0	3058	303.8	288.60999999999996-318.98999999999995	434	0	0	0	0	0	0	0	0	E. coli
F1S1R1D4B3P2E04	SH232x28	0	3067	305.2	289.94-320.46	436	0	0	0	0	0	0	0	0	E. coli
F1S1R1D4B3P2E04	SH238x45	0	3056	320.6	304.56999999999994-336.63	458	0	0	0	0	0	0	0	0	E. coli
F1S1R1D4B3P2E04	SH238x49	0	3076	319.9	303.905-335.895	457	0	0	0	0	0	0	0	0	E. coli
F1S1R1D4B3P2E04	SH238x56	0	3075	319.9	303.905-335.895	457	0	0	0	0	0	0	0	0	E. coli
F1S1R1D4B3P2E04	SH244x31	0	3070	336.0	319.2-352.8	480	0	0	0	0	0	0	0	0	E. coli
F1S1R1D4B3P2F04	F1S1R1D4B3P5F12	0	684	9.8	9.309999999999999-10.29	14	0	0	0	0	0	0	0	0	E. coli
F1S1R1D4B3P2F04	F1S1R1D4B4P3A02	0	659	11.2	10.639999999999999-11.76	16	0	0	0	0	0	0	0	0	E. coli
F1S1R1D4B3P2F04	F1S1R1D4B4P5B01	0	3039	16.8	15.959999999999997-17.639999999999997	24	0	0	0	0	0	0	0	0	E. coli
F1S1R1D4B3P2F04	F1S1R2D1B1P1A04	0	3039	21.0	19.95-22.05	30	0	0	0	0	0	0	0	0	E. coli
F1S1R1D4B3P2F04	F1S1R2D1B1P3E05	0	3010	25.2	23.939999999999998-26.46	36	0	0	0	0	0	0	0	0	E. coli
F1S1R1D4B3P2F04	F1S1R2D1B1P3G06	0	683	26.6	25.269999999999996-27.93	38	0	0	0	0	0	0	0	0	E. coli
F1S1R1D4B3P2F04	F1S1R2D1B3P2H04	0	3053	49.0	46.55-51.45	70	0	0	0	0	0	0	0	0	E. coli
F1S1R1D4B3P2F04	F1S1R2D2B2P5G04	0	3052	95.2	90.43999999999998-99.96	136	0	0	0	0	0	0	0	0	E. coli
F1S1R1D4B3P2F04	F1S1R2D2B4P5F03	0	659	119.0	113.04999999999998-124.94999999999999	170	0	0	0	0	0	0	0	0	E. coli
F1S1R1D4B3P2F04	F1S1R2D2B4P5G03	0	668	119.0	113.04999999999998-124.94999999999999	170	0	0	0	0	0	0	0	0	E. coli
F1S1R1D4B3P2F04	F1S1R2D3B2P1D01	0	663	133.7	127.01499999999999-140.385	191	0	0	0	0	0	0	0	0	E. coli
F1S1R1D4B3P2F04	F1S1R2D3B2P1E01	0	668	133.7	127.01499999999999-140.385	191	0	0	0	0	0	0	0	0	E. coli
F1S1R1D4B3P2F04	F1S1R2D3B2P2A01	0	3007	140.0	133.0-147.0	200	0	0	0	0	0	0	0	0	E. coli
F1S1R1D4B3P2F04	F1S1R2D4B1P3G04	0	657	177.1	168.24499999999998-185.955	253	0	0	0	0	0	0	0	0	E. coli
F1S1R1D4B3P2F04	F1S1R2D4B1P4A11	0	661	182.7	173.56499999999997-191.835	261	0	0	0	0	0	0	0	0	E. coli
F1S1R1D4B3P2F04	F1S1R2D4B3P3B07	0	3047	201.6	191.51999999999998-211.68	288	0	0	0	0	0	0	0	0	E. coli
F1S1R1D4B3P2F04	SH011020x2x88	0	2985	275.8	262.00999999999993-289.59	394	0	0	0	0	0	0	0	0	E. coli
F1S1R1D4B3P2F04	SH040221x1x13	0	666	491.4	466.83-515.97	702	0	0	0	0	0	0	0	0	E. coli
F1S1R1D4B3P2F04	SH040221x1x14	0	674	491.4	466.83-515.97	702	0	0	0	0	0	0	0	0	E. coli
F1S1R1D4B3P2F04	SH171x56	0	829	172.9	164.25499999999997-181.545	247	0	0	0	0	0	0	0	0	E. coli
F1S1R1D4B3P2F04	SH177x13	0	714	179.2	170.23999999999998-188.16	256	0	0	0	0	0	0	0	0	E. coli
F1S1R1D4B3P2F04	SH182x35	0	3106	192.5	182.875-202.125	275	0	0	0	0	0	0	0	0	E. coli
F1S1R1D4B3P2F04	SH184x15	0	3298	192.5	182.875-202.125	275	0	0	0	0	0	0	0	0	E. coli
F1S1R1D4B3P2F04	SH191x49	0	3093	210.0	199.5-220.5	300	0	0	0	0	0	0	0	0	E. coli
F1S1R1D4B3P2F04	SH200921x1x62	0	3059	51.1	48.544999999999995-53.654999999999994	73	0	0	0	0	0	0	0	0	E. coli
F1S1R1D4B3P2F04	SH208x44	0	14142	254.1	241.39499999999998-266.805	363	0	0	0	0	0	0	0	0	E. coli
F1S1R1D4B3P2F04	SH211020x2x59	0	710	422.8	401.6599999999999-443.94	604	0	0	0	0	0	0	0	0	E. coli
F1S1R1D4B3P2F04	SH213x13	0	3051	266.7	253.36499999999998-280.035	381	0	0	0	0	0	0	0	0	E. coli
F1S1R1D4B3P2F04	SH217x25	0	3050	277.9	264.00499999999994-291.795	397	0	0	0	0	0	0	0	0	E. coli
F1S1R1D4B3P2F04	SH220222x2x08	0	3070	87.5	83.125-91.875	125	0	0	0	0	0	0	0	0	E. coli
F1S1R1D4B3P2F04	SH220921x2x76	0	686	25.2	23.939999999999998-26.46	36	0	0	0	0	0	0	0	0	E. coli
F1S1R1D4B3P2F04	SH221x56	0	3076	284.2	269.98999999999995-298.41	406	0	0	0	0	0	0	0	0	E. coli
F1S1R1D4B3P2F04	SH222x26	0	3048	286.3	271.98499999999996-300.61499999999995	409	0	0	0	0	0	0	0	0	E. coli
F1S1R1D4B3P2F04	SH224x07	0	3049	291.2	276.64-305.76	416	0	0	0	0	0	0	0	0	E. coli
F1S1R1D4B3P2F04	SH224x32	0	3063	290.5	275.97499999999997-305.02500000000003	415	0	0	0	0	0	0	0	0	E. coli
F1S1R1D4B3P2F04	SH225x49	0	3055	297.5	282.625-312.375	425	0	0	0	0	0	0	0	0	E. coli
F1S1R1D4B3P2F04	SH226x57	0	3048	294.0	279.3-308.7	420	0	0	0	0	0	0	0	0	E. coli
F1S1R1D4B3P2F04	SH226x63	0	3063	294.7	279.965-309.435	421	0	0	0	0	0	0	0	0	E. coli
F1S1R1D4B3P2F04	SH227x09	0	3062	295.4	280.62999999999994-310.17	422	0	0	0	0	0	0	0	0	E. coli
F1S1R1D4B3P2F04	SH227x23	0	3062	295.4	280.62999999999994-310.17	422	0	0	0	0	0	0	0	0	E. coli
F1S1R1D4B3P2F04	SH227x29	0	3049	295.4	280.62999999999994-310.17	422	0	0	0	0	0	0	0	0	E. coli
F1S1R1D4B3P2F04	SH227x34	0	3062	294.7	279.965-309.435	421	0	0	0	0	0	0	0	0	E. coli
F1S1R1D4B3P2F04	SH227x53	0	3061	296.1	281.29499999999996-310.905	423	0	0	0	0	0	0	0	0	E. coli
F1S1R1D4B3P2F04	SH227x54	0	3062	297.5	282.625-312.375	425	0	0	0	0	0	0	0	0	E. coli
F1S1R1D4B3P2F04	SH228skumx23	0	3076	298.2	283.28999999999996-313.11	426	0	0	0	0	0	0	0	0	E. coli
F1S1R1D4B3P2F04	SH228skumx24	0	3072	298.9	283.955-313.84499999999997	427	0	0	0	0	0	0	0	0	E. coli
F1S1R1D4B3P2F04	SH229x15	0	3048	298.9	283.955-313.84499999999997	427	0	0	0	0	0	0	0	0	E. coli
F1S1R1D4B3P2F04	SH229x23	0	3064	298.9	283.955-313.84499999999997	427	0	0	0	0	0	0	0	0	E. coli
F1S1R1D4B3P2F04	SH229x53	0	3063	301.0	285.95-316.05	430	0	0	0	0	0	0	0	0	E. coli
F1S1R1D4B3P2F04	SH230920x1x68	0	685	313.6	297.91999999999996-329.28	448	0	0	0	0	0	0	0	0	E. coli
F1S1R1D4B3P2F04	SH230920x1x91	0	14102	298.2	283.28999999999996-313.11	426	0	0	0	0	0	0	0	0	E. coli
F1S1R1D4B3P2F04	SH230x37	0	3062	301.0	285.95-316.05	430	0	0	0	0	0	0	0	0	E. coli
F1S1R1D4B3P2F04	SH231x22	0	3055	303.8	288.60999999999996-318.98999999999995	434	0	0	0	0	0	0	0	0	E. coli
F1S1R1D4B3P2F04	SH232x28	0	3064	305.2	289.94-320.46	436	0	0	0	0	0	0	0	0	E. coli
F1S1R1D4B3P2F04	SH238x45	0	3053	320.6	304.56999999999994-336.63	458	0	0	0	0	0	0	0	0	E. coli
F1S1R1D4B3P2F04	SH238x49	0	3073	319.9	303.905-335.895	457	0	0	0	0	0	0	0	0	E. coli
F1S1R1D4B3P2F04	SH238x56	0	3072	319.9	303.905-335.895	457	0	0	0	0	0	0	0	0	E. coli
F1S1R1D4B3P2F04	SH244x31	0	3067	336.0	319.2-352.8	480	0	0	0	0	0	0	0	0	E. coli
F1S1R1D4B3P5F12	F1S1R1D4B4P3A02	0	184	1.4	1.3299999999999998-1.47	2	0	0	0	0	0	0	0	0	E. coli
F1S1R1D4B3P5F12	F1S1R1D4B4P5B01	0	2571	7.0	6.6499999999999995-7.3500000000000005	10	0	0	0	0	0	0	0	0	E. coli
F1S1R1D4B3P5F12	F1S1R2D1B1P1A04	0	2572	11.2	10.639999999999999-11.76	16	0	0	0	0	0	0	0	0	E. coli
F1S1R1D4B3P5F12	F1S1R2D1B1P3E05	0	2567	15.4	14.629999999999997-16.169999999999998	22	0	0	0	0	0	0	0	0	E. coli
F1S1R1D4B3P5F12	F1S1R2D1B3P2H04	0	2604	39.2	37.239999999999995-41.16	56	0	0	0	0	0	0	0	0	E. coli
F1S1R1D4B3P5F12	F1S1R2D2B2P5G04	0	2600	85.39999999999999	81.12999999999998-89.67	122	0	0	0	0	0	0	0	0	E. coli
F1S1R1D4B3P5F12	F1S1R2D2B4P5F03	0	184	109.2	103.73999999999998-114.66	156	0	0	0	0	0	0	0	0	E. coli
F1S1R1D4B3P5F12	F1S1R2D2B4P5G03	0	193	109.2	103.73999999999998-114.66	156	0	0	0	0	0	0	0	0	E. coli
F1S1R1D4B3P5F12	F1S1R2D3B2P1D01	0	188	123.9	117.70499999999998-130.095	177	0	0	0	0	0	0	0	0	E. coli
F1S1R1D4B3P5F12	F1S1R2D3B2P1E01	0	188	123.9	117.70499999999998-130.095	177	0	0	0	0	0	0	0	0	E. coli
F1S1R1D4B3P5F12	F1S1R2D3B2P2A01	0	2564	130.2	123.68999999999998-136.71	186	0	0	0	0	0	0	0	0	E. coli
F1S1R1D4B3P5F12	F1S1R2D4B1P3G04	0	181	167.3	158.93499999999997-175.665	239	0	0	0	0	0	0	0	0	E. coli
F1S1R1D4B3P5F12	F1S1R2D4B1P4A11	0	186	172.9	164.25499999999997-181.545	247	0	0	0	0	0	0	0	0	E. coli
F1S1R1D4B3P5F12	F1S1R2D4B3P3B07	0	2575	191.8	182.20999999999998-201.39	274	0	0	0	0	0	0	0	0	E. coli
F1S1R1D4B3P5F12	SH011020x2x88	0	2565	285.6	271.31999999999994-299.88	408	0	0	0	0	0	0	0	0	E. coli
F1S1R1D4B3P5F12	SH040221x1x13	1	258	501.2	476.14-526.26	716	0	0	0	0	0	0	0	0	E. coli
F1S1R1D4B3P5F12	SH040221x1x14	1	264	501.2	476.14-526.26	716	0	0	0	0	0	0	0	0	E. coli
F1S1R1D4B3P5F12	SH171x56	0	417	163.1	154.945-171.255	233	0	0	0	0	0	0	0	0	E. coli
F1S1R1D4B3P5F12	SH177x13	0	302	169.4	160.92999999999998-177.86999999999998	242	0	0	0	0	0	0	0	0	E. coli
F1S1R1D4B3P5F12	SH182x35	0	2633	182.7	173.56499999999997-191.835	261	0	0	0	0	0	0	0	0	E. coli
F1S1R1D4B3P5F12	SH184x15	0	2816	182.7	173.56499999999997-191.835	261	0	0	0	0	0	0	0	0	E. coli
F1S1R1D4B3P5F12	SH191x49	0	2627	200.2	190.18999999999997-210.21	286	0	0	0	0	0	0	0	0	E. coli
F1S1R1D4B3P5F12	SH200921x1x62	0	2588	60.9	57.855-63.945	87	0	0	0	0	0	0	0	0	E. coli
F1S1R1D4B3P5F12	SH208x44	0	13759	244.3	232.08499999999998-256.515	349	0	0	0	0	0	0	0	0	E. coli
F1S1R1D4B3P5F12	SH211020x2x59	1	289	432.6	410.96999999999997-454.22999999999996	618	0	0	0	0	0	0	0	0	E. coli
F1S1R1D4B3P5F12	SH213x13	0	2580	256.9	244.05499999999998-269.745	367	0	0	0	0	0	0	0	0	E. coli
F1S1R1D4B3P5F12	SH217x25	0	2582	268.1	254.69499999999996-281.505	383	0	0	0	0	0	0	0	0	E. coli
F1S1R1D4B3P5F12	SH220222x2x08	0	2602	77.69999999999999	73.81499999999998-81.585	111	0	0	0	0	0	0	0	0	E. coli
F1S1R1D4B3P5F12	SH220921x2x76	1	12	35.0	33.25-36.75	50	0	1	1	1	1	1	1	1	E. coli
F1S1R1D4B3P5F12	SH221x56	0	2609	274.4	260.67999999999995-288.12	392	0	0	0	0	0	0	0	0	E. coli
F1S1R1D4B3P5F12	SH222x26	0	2580	276.5	262.675-290.325	395	0	0	0	0	0	0	0	0	E. coli
F1S1R1D4B3P5F12	SH224x07	0	2580	281.4	267.33-295.46999999999997	402	0	0	0	0	0	0	0	0	E. coli
F1S1R1D4B3P5F12	SH224x32	0	2592	280.7	266.66499999999996-294.735	401	0	0	0	0	0	0	0	0	E. coli
F1S1R1D4B3P5F12	SH225x49	0	2587	287.7	273.315-302.085	411	0	0	0	0	0	0	0	0	E. coli
F1S1R1D4B3P5F12	SH226x57	0	2580	284.2	269.98999999999995-298.41	406	0	0	0	0	0	0	0	0	E. coli
F1S1R1D4B3P5F12	SH226x63	0	2592	284.9	270.655-299.145	407	0	0	0	0	0	0	0	0	E. coli
F1S1R1D4B3P5F12	SH227x09	0	2592	285.6	271.31999999999994-299.88	408	0	0	0	0	0	0	0	0	E. coli
F1S1R1D4B3P5F12	SH227x23	0	2592	285.6	271.31999999999994-299.88	408	0	0	0	0	0	0	0	0	E. coli
F1S1R1D4B3P5F12	SH227x29	0	2580	285.6	271.31999999999994-299.88	408	0	0	0	0	0	0	0	0	E. coli
F1S1R1D4B3P5F12	SH227x34	0	2592	284.9	270.655-299.145	407	0	0	0	0	0	0	0	0	E. coli
F1S1R1D4B3P5F12	SH227x53	0	2591	286.3	271.98499999999996-300.61499999999995	409	0	0	0	0	0	0	0	0	E. coli
F1S1R1D4B3P5F12	SH227x54	0	2592	287.7	273.315-302.085	411	0	0	0	0	0	0	0	0	E. coli
F1S1R1D4B3P5F12	SH228skumx23	0	2606	288.4	273.97999999999996-302.82	412	0	0	0	0	0	0	0	0	E. coli
F1S1R1D4B3P5F12	SH228skumx24	0	2602	289.1	274.645-303.55499999999995	413	0	0	0	0	0	0	0	0	E. coli
F1S1R1D4B3P5F12	SH229x15	0	2580	289.1	274.645-303.55499999999995	413	0	0	0	0	0	0	0	0	E. coli
F1S1R1D4B3P5F12	SH229x23	0	2593	289.1	274.645-303.55499999999995	413	0	0	0	0	0	0	0	0	E. coli
F1S1R1D4B3P5F12	SH229x53	0	2592	291.2	276.64-305.76	416	0	0	0	0	0	0	0	0	E. coli
F1S1R1D4B3P5F12	SH230920x1x68	1	11	323.4	307.22999999999996-339.57	462	0	1	1	1	0	0	0	0	E. coli
F1S1R1D4B3P5F12	SH230920x1x91	0	13762	308.0	292.59999999999997-323.40000000000003	440	0	0	0	0	0	0	0	0	E. coli
F1S1R1D4B3P5F12	SH230x37	0	2592	291.2	276.64-305.76	416	0	0	0	0	0	0	0	0	E. coli
F1S1R1D4B3P5F12	SH231x22	0	2586	294.0	279.3-308.7	420	0	0	0	0	0	0	0	0	E. coli
F1S1R1D4B3P5F12	SH232x28	0	2594	295.4	280.62999999999994-310.17	422	0	0	0	0	0	0	0	0	E. coli
F1S1R1D4B3P5F12	SH238x45	0	2585	310.8	295.25999999999993-326.34	444	0	0	0	0	0	0	0	0	E. coli
F1S1R1D4B3P5F12	SH238x49	0	2604	310.1	294.59499999999997-325.60499999999996	443	0	0	0	0	0	0	0	0	E. coli
F1S1R1D4B3P5F12	SH238x56	0	2603	310.1	294.59499999999997-325.60499999999996	443	0	0	0	0	0	0	0	0	E. coli
F1S1R1D4B3P5F12	SH244x31	0	2598	326.2	309.89-342.51	466	0	0	0	0	0	0	0	0	E. coli
F1S1R1D4B4P3A02	F1S1R1D4B4P5B01	0	2527	5.6	5.319999999999999-5.88	8	0	0	0	0	0	0	0	0	E. coli
F1S1R1D4B4P3A02	F1S1R2D1B1P1A04	0	2528	9.8	9.309999999999999-10.29	14	0	0	0	0	0	0	0	0	E. coli
F1S1R1D4B4P3A02	F1S1R2D1B1P3E05	0	2521	14.0	13.299999999999999-14.700000000000001	20	0	0	0	0	0	0	0	0	E. coli
F1S1R1D4B4P3A02	F1S1R2D1B1P3G06	0	183	15.4	14.629999999999997-16.169999999999998	22	0	0	0	0	0	0	0	0	E. coli
F1S1R1D4B4P3A02	F1S1R2D1B3P2H04	0	2557	37.8	35.91-39.69	54	0	0	0	0	0	0	0	0	E. coli
F1S1R1D4B4P3A02	F1S1R2D2B2P5G04	0	2564	84.0	79.8-88.2	120	0	0	0	0	0	0	0	0	E. coli
F1S1R1D4B4P3A02	F1S1R2D3B2P2A01	0	2518	128.8	122.35999999999997-135.23999999999998	184	0	0	0	0	0	0	0	0	E. coli
F1S1R1D4B4P3A02	F1S1R2D4B3P3B07	0	2533	190.4	180.87999999999997-199.92	272	0	0	0	0	0	0	0	0	E. coli
F1S1R1D4B4P3A02	SH011020x2x88	0	2524	287.0	272.65-301.35	410	0	0	0	0	0	0	0	0	E. coli
F1S1R1D4B4P3A02	SH040221x1x13	1	234	502.6	477.46999999999997-527.73	718	0	0	0	0	0	0	0	0	E. coli
F1S1R1D4B4P3A02	SH040221x1x14	1	239	502.6	477.46999999999997-527.73	718	0	0	0	0	0	0	0	0	E. coli
F1S1R1D4B4P3A02	SH171x56	0	398	161.7	153.61499999999998-169.785	231	0	0	0	0	0	0	0	0	E. coli
F1S1R1D4B4P3A02	SH177x13	0	282	168.0	159.6-176.4	240	0	0	0	0	0	0	0	0	E. coli
F1S1R1D4B4P3A02	SH182x35	0	2589	181.3	172.23499999999999-190.36499999999998	259	0	0	0	0	0	0	0	0	E. coli
F1S1R1D4B4P3A02	SH184x15	0	2779	181.3	172.23499999999999-190.36499999999998	259	0	0	0	0	0	0	0	0	E. coli
F1S1R1D4B4P3A02	SH191x49	0	2583	198.8	188.85999999999999-208.73999999999998	284	0	0	0	0	0	0	0	0	E. coli
F1S1R1D4B4P3A02	SH200921x1x62	0	2544	62.3	59.184999999999995-65.415	89	0	0	0	0	0	0	0	0	E. coli
F1S1R1D4B4P3A02	SH208x44	0	13778	242.9	230.75499999999997-255.045	347	0	0	0	0	0	0	0	0	E. coli
F1S1R1D4B4P3A02	SH211020x2x59	1	256	434.0	412.29999999999995-455.70000000000005	620	0	0	0	0	0	0	0	0	E. coli
F1S1R1D4B4P3A02	SH213x13	0	2536	255.5	242.72499999999997-268.275	365	0	0	0	0	0	0	0	0	E. coli
F1S1R1D4B4P3A02	SH217x25	0	2538	266.7	253.36499999999998-280.035	381	0	0	0	0	0	0	0	0	E. coli
F1S1R1D4B4P3A02	SH220222x2x08	0	2558	76.3	72.485-80.115	109	0	0	0	0	0	0	0	0	E. coli
F1S1R1D4B4P3A02	SH220921x2x76	0	186	36.4	34.58-38.22	52	0	0	0	0	0	0	0	0	E. coli
F1S1R1D4B4P3A02	SH221x56	0	2565	273.0	259.34999999999997-286.65000000000003	390	0	0	0	0	0	0	0	0	E. coli
F1S1R1D4B4P3A02	SH222x26	0	2536	275.1	261.34499999999997-288.85499999999996	393	0	0	0	0	0	0	0	0	E. coli
F1S1R1D4B4P3A02	SH224x07	0	2536	280.0	266.0-294.0	400	0	0	0	0	0	0	0	0	E. coli
F1S1R1D4B4P3A02	SH224x32	0	2550	279.3	265.3349999999999-293.265	399	0	0	0	0	0	0	0	0	E. coli
F1S1R1D4B4P3A02	SH225x49	0	2543	286.3	271.98499999999996-300.61499999999995	409	0	0	0	0	0	0	0	0	E. coli
F1S1R1D4B4P3A02	SH226x57	0	2536	282.8	268.65999999999997-296.93999999999994	404	0	0	0	0	0	0	0	0	E. coli
F1S1R1D4B4P3A02	SH226x63	0	2550	283.5	269.325-297.675	405	0	0	0	0	0	0	0	0	E. coli
F1S1R1D4B4P3A02	SH227x09	0	2550	284.2	269.98999999999995-298.41	406	0	0	0	0	0	0	0	0	E. coli
F1S1R1D4B4P3A02	SH227x23	0	2550	284.2	269.98999999999995-298.41	406	0	0	0	0	0	0	0	0	E. coli
F1S1R1D4B4P3A02	SH227x29	0	2536	284.2	269.98999999999995-298.41	406	0	0	0	0	0	0	0	0	E. coli
F1S1R1D4B4P3A02	SH227x34	0	2550	283.5	269.325-297.675	405	0	0	0	0	0	0	0	0	E. coli
F1S1R1D4B4P3A02	SH227x53	0	2549	284.9	270.655-299.145	407	0	0	0	0	0	0	0	0	E. coli
F1S1R1D4B4P3A02	SH227x54	0	2550	286.3	271.98499999999996-300.61499999999995	409	0	0	0	0	0	0	0	0	E. coli
F1S1R1D4B4P3A02	SH228skumx23	0	2564	287.0	272.65-301.35	410	0	0	0	0	0	0	0	0	E. coli
F1S1R1D4B4P3A02	SH228skumx24	0	2560	287.7	273.315-302.085	411	0	0	0	0	0	0	0	0	E. coli
F1S1R1D4B4P3A02	SH229x15	0	2536	287.7	273.315-302.085	411	0	0	0	0	0	0	0	0	E. coli
F1S1R1D4B4P3A02	SH229x23	0	2551	287.7	273.315-302.085	411	0	0	0	0	0	0	0	0	E. coli
F1S1R1D4B4P3A02	SH229x53	0	2550	289.8	275.30999999999995-304.28999999999996	414	0	0	0	0	0	0	0	0	E. coli
F1S1R1D4B4P3A02	SH230920x1x68	1	185	324.8	308.55999999999995-341.03999999999996	464	0	0	0	0	0	0	0	0	E. coli
F1S1R1D4B4P3A02	SH230920x1x91	0	13762	309.4	293.92999999999995-324.87	442	0	0	0	0	0	0	0	0	E. coli
F1S1R1D4B4P3A02	SH230x37	0	2550	289.8	275.30999999999995-304.28999999999996	414	0	0	0	0	0	0	0	0	E. coli
F1S1R1D4B4P3A02	SH231x22	0	2542	292.6	277.96999999999997-307.22999999999996	418	0	0	0	0	0	0	0	0	E. coli
F1S1R1D4B4P3A02	SH232x28	0	2552	294.0	279.3-308.7	420	0	0	0	0	0	0	0	0	E. coli
F1S1R1D4B4P3A02	SH238x45	0	2541	309.4	293.92999999999995-324.87	442	0	0	0	0	0	0	0	0	E. coli
F1S1R1D4B4P3A02	SH238x49	0	2562	308.7	293.265-324.135	441	0	0	0	0	0	0	0	0	E. coli
F1S1R1D4B4P3A02	SH238x56	0	2561	308.7	293.265-324.135	441	0	0	0	0	0	0	0	0	E. coli
F1S1R1D4B4P3A02	SH244x31	0	2554	324.8	308.55999999999995-341.03999999999996	464	0	0	0	0	0	0	0	0	E. coli
F1S1R1D4B4P5B01	F1S1R2D1B1P3E05	0	179	8.399999999999999	7.979999999999999-8.819999999999999	12	0	0	0	0	0	0	0	0	E. coli
F1S1R1D4B4P5B01	F1S1R2D1B1P3G06	0	2570	9.8	9.309999999999999-10.29	14	0	0	0	0	0	0	0	0	E. coli
F1S1R1D4B4P5B01	F1S1R2D1B3P2H04	0	209	32.2	30.589999999999993-33.809999999999995	46	0	0	0	0	0	0	0	0	E. coli
F1S1R1D4B4P5B01	F1S1R2D2B2P5G04	0	205	78.39999999999999	74.47999999999999-82.32	112	0	0	0	0	0	0	0	0	E. coli
F1S1R1D4B4P5B01	F1S1R2D2B4P5F03	0	2527	102.2	97.08999999999999-107.30999999999999	146	0	0	0	0	0	0	0	0	E. coli
F1S1R1D4B4P5B01	F1S1R2D2B4P5G03	0	2562	102.2	97.08999999999999-107.30999999999999	146	0	0	0	0	0	0	0	0	E. coli
F1S1R1D4B4P5B01	F1S1R2D3B2P1D01	0	2556	116.9	111.05499999999999-122.74499999999999	167	0	0	0	0	0	0	0	0	E. coli
F1S1R1D4B4P5B01	F1S1R2D3B2P1E01	0	2556	116.9	111.05499999999999-122.74499999999999	167	0	0	0	0	0	0	0	0	E. coli
F1S1R1D4B4P5B01	F1S1R2D3B2P2A01	0	176	123.2	117.03999999999998-129.35999999999999	176	0	0	0	0	0	0	0	0	E. coli
F1S1R1D4B4P5B01	F1S1R2D4B1P3G04	0	2549	160.3	152.28499999999997-168.315	229	0	0	0	0	0	0	0	0	E. coli
F1S1R1D4B4P5B01	F1S1R2D4B1P4A11	0	2556	165.9	157.60499999999996-174.195	237	0	0	0	0	0	0	0	0	E. coli
F1S1R1D4B4P5B01	F1S1R2D4B3P3B07	0	206	184.8	175.55999999999997-194.04	264	0	0	0	0	0	0	0	0	E. coli
F1S1R1D4B4P5B01	SH011020x2x88	1	204	292.6	277.96999999999997-307.22999999999996	418	0	0	0	0	0	0	0	0	E. coli
F1S1R1D4B4P5B01	SH040221x1x13	0	2614	508.2	482.78999999999996-533.61	726	0	0	0	0	0	0	0	0	E. coli
F1S1R1D4B4P5B01	SH040221x1x14	0	2619	508.2	482.78999999999996-533.61	726	0	0	0	0	0	0	0	0	E. coli
F1S1R1D4B4P5B01	SH171x56	0	2769	156.1	148.295-163.905	223	0	0	0	0	0	0	0	0	E. coli
F1S1R1D4B4P5B01	SH177x13	0	2664	162.4	154.27999999999997-170.51999999999998	232	0	0	0	0	0	0	0	0	E. coli
F1S1R1D4B4P5B01	SH182x35	1	127	175.7	166.915-184.48499999999999	251	0	0	0	0	0	0	1	1	E. coli
F1S1R1D4B4P5B01	SH184x15	0	314	175.7	166.915-184.48499999999999	251	0	0	0	0	0	0	0	0	E. coli
F1S1R1D4B4P5B01	SH191x49	1	120	193.2	183.54-202.85999999999999	276	0	0	0	0	0	0	0	1	E. coli
F1S1R1D4B4P5B01	SH200921x1x62	0	217	67.89999999999999	64.505-71.29499999999999	97	0	0	0	0	0	0	0	0	E. coli
F1S1R1D4B4P5B01	SH208x44	0	14157	237.3	225.43499999999997-249.165	339	0	0	0	0	0	0	0	0	E. coli
F1S1R1D4B4P5B01	SH211020x2x59	0	2638	439.6	417.61999999999995-461.58	628	0	0	0	0	0	0	0	0	E. coli
F1S1R1D4B4P5B01	SH213x13	1	42	249.9	237.40499999999997-262.395	357	0	0	0	1	0	0	0	1	E. coli
F1S1R1D4B4P5B01	SH217x25	1	44	261.1	248.04499999999996-274.155	373	0	0	0	1	0	0	0	0	E. coli
F1S1R1D4B4P5B01	SH220222x2x08	0	83	70.69999999999999	67.16499999999999-74.23499999999999	101	0	0	0	1	0	0	0	0	E. coli
F1S1R1D4B4P5B01	SH220921x2x76	0	2574	42.0	39.9-44.1	60	0	0	0	0	0	0	0	0	E. coli
F1S1R1D4B4P5B01	SH221x56	1	72	267.4	254.02999999999997-280.77	382	0	0	0	1	0	0	0	0	E. coli
F1S1R1D4B4P5B01	SH222x26	1	42	269.5	256.025-282.975	385	0	0	0	1	0	0	0	0	E. coli
F1S1R1D4B4P5B01	SH224x07	1	42	274.4	260.67999999999995-288.12	392	0	0	0	1	0	0	0	0	E. coli
F1S1R1D4B4P5B01	SH224x32	1	56	273.7	260.015-287.385	391	0	0	0	1	0	0	0	0	E. coli
F1S1R1D4B4P5B01	SH225x49	1	49	280.7	266.66499999999996-294.735	401	0	0	0	1	0	0	0	0	E. coli
F1S1R1D4B4P5B01	SH226x57	1	42	277.2	263.34-291.06	396	0	0	0	1	0	0	0	0	E. coli
F1S1R1D4B4P5B01	SH226x63	1	56	277.9	264.00499999999994-291.795	397	0	0	0	1	0	0	0	0	E. coli
F1S1R1D4B4P5B01	SH227x09	1	56	278.6	264.66999999999996-292.53	398	0	0	0	1	0	0	0	0	E. coli
F1S1R1D4B4P5B01	SH227x23	1	56	278.6	264.66999999999996-292.53	398	0	0	0	1	0	0	0	0	E. coli
F1S1R1D4B4P5B01	SH227x29	1	42	278.6	264.66999999999996-292.53	398	0	0	0	1	0	0	0	0	E. coli
F1S1R1D4B4P5B01	SH227x34	1	56	277.9	264.00499999999994-291.795	397	0	0	0	1	0	0	0	0	E. coli
F1S1R1D4B4P5B01	SH227x53	1	56	279.3	265.3349999999999-293.265	399	0	0	0	1	0	0	0	0	E. coli
F1S1R1D4B4P5B01	SH227x54	1	56	280.7	266.66499999999996-294.735	401	0	0	0	1	0	0	0	0	E. coli
F1S1R1D4B4P5B01	SH228skumx23	1	72	281.4	267.33-295.46999999999997	402	0	0	0	1	0	0	0	0	E. coli
F1S1R1D4B4P5B01	SH228skumx24	1	66	282.1	267.99499999999995-296.205	403	0	0	0	1	0	0	0	0	E. coli
F1S1R1D4B4P5B01	SH229x15	1	42	282.1	267.99499999999995-296.205	403	0	0	0	1	0	0	0	0	E. coli
F1S1R1D4B4P5B01	SH229x23	1	57	282.1	267.99499999999995-296.205	403	0	0	0	1	0	0	0	0	E. coli
F1S1R1D4B4P5B01	SH229x53	1	56	284.2	269.98999999999995-298.41	406	0	0	0	1	0	0	0	0	E. coli
F1S1R1D4B4P5B01	SH230920x1x68	0	2573	330.4	313.87999999999994-346.92	472	0	0	0	0	0	0	0	0	E. coli
F1S1R1D4B4P5B01	SH230920x1x91	0	14187	315.0	299.25-330.75	450	0	0	0	0	0	0	0	0	E. coli
F1S1R1D4B4P5B01	SH230x37	1	56	284.2	269.98999999999995-298.41	406	0	0	0	1	0	0	0	0	E. coli
F1S1R1D4B4P5B01	SH231x22	1	50	287.0	272.65-301.35	410	0	0	0	1	0	0	0	0	E. coli
F1S1R1D4B4P5B01	SH232x28	1	58	288.4	273.97999999999996-302.82	412	0	0	0	1	0	0	0	0	E. coli
F1S1R1D4B4P5B01	SH238x45	1	47	303.8	288.60999999999996-318.98999999999995	434	0	0	0	1	0	0	0	0	E. coli
F1S1R1D4B4P5B01	SH238x49	1	70	303.1	287.94499999999994-318.255	433	0	0	0	1	0	0	0	0	E. coli
F1S1R1D4B4P5B01	SH238x56	1	67	303.1	287.94499999999994-318.255	433	0	0	0	1	0	0	0	0	E. coli
F1S1R1D4B4P5B01	SH244x31	1	62	319.2	303.23999999999995-335.16	456	0	0	0	1	0	0	0	0	E. coli
F1S1R2D1B1P1A04	F1S1R2D1B1P3E05	0	180	4.199999999999999	3.9899999999999993-4.409999999999999	6	0	0	0	0	0	0	0	0	E. coli
F1S1R2D1B1P1A04	F1S1R2D1B1P3G06	0	2571	5.6	5.319999999999999-5.88	8	0	0	0	0	0	0	0	0	E. coli
F1S1R2D1B1P1A04	F1S1R2D1B3P2H04	0	210	28.0	26.599999999999998-29.400000000000002	40	0	0	0	0	0	0	0	0	E. coli
F1S1R2D1B1P1A04	F1S1R2D2B2P5G04	0	206	74.19999999999999	70.48999999999998-77.91	106	0	0	0	0	0	0	0	0	E. coli
F1S1R2D1B1P1A04	F1S1R2D2B4P5F03	0	2528	98.0	93.1-102.9	140	0	0	0	0	0	0	0	0	E. coli
F1S1R2D1B1P1A04	F1S1R2D2B4P5G03	0	2563	98.0	93.1-102.9	140	0	0	0	0	0	0	0	0	E. coli
F1S1R2D1B1P1A04	F1S1R2D3B2P1D01	0	2557	112.7	107.06499999999998-118.335	161	0	0	0	0	0	0	0	0	E. coli
F1S1R2D1B1P1A04	F1S1R2D3B2P1E01	0	2557	112.7	107.06499999999998-118.335	161	0	0	0	0	0	0	0	0	E. coli
F1S1R2D1B1P1A04	F1S1R2D3B2P2A01	0	177	119.0	113.04999999999998-124.94999999999999	170	0	0	0	0	0	0	0	0	E. coli
F1S1R2D1B1P1A04	F1S1R2D4B1P3G04	0	2550	156.1	148.295-163.905	223	0	0	0	0	0	0	0	0	E. coli
F1S1R2D1B1P1A04	F1S1R2D4B1P4A11	0	2557	161.7	153.61499999999998-169.785	231	0	0	0	0	0	0	0	0	E. coli
F1S1R2D1B1P1A04	F1S1R2D4B3P3B07	0	207	180.6	171.57-189.63	258	0	0	0	0	0	0	0	0	E. coli
F1S1R2D1B1P1A04	SH011020x2x88	1	205	296.8	281.9599999999999-311.64	424	0	0	0	0	0	0	0	0	E. coli
F1S1R2D1B1P1A04	SH040221x1x13	0	2615	512.4	486.78-538.02	732	0	0	0	0	0	0	0	0	E. coli
F1S1R2D1B1P1A04	SH040221x1x14	0	2620	512.4	486.78-538.02	732	0	0	0	0	0	0	0	0	E. coli
F1S1R2D1B1P1A04	SH171x56	0	2768	151.9	144.30499999999998-159.49499999999998	217	0	0	0	0	0	0	0	0	E. coli
F1S1R2D1B1P1A04	SH177x13	0	2663	158.2	150.29-166.10999999999999	226	0	0	0	0	0	0	0	0	E. coli
F1S1R2D1B1P1A04	SH182x35	1	128	171.5	162.92499999999998-180.07500000000002	245	0	0	0	0	0	0	1	1	E. coli
F1S1R2D1B1P1A04	SH184x15	0	315	171.5	162.92499999999998-180.07500000000002	245	0	0	0	0	0	0	0	0	E. coli
F1S1R2D1B1P1A04	SH191x49	1	121	189.0	179.54999999999998-198.45000000000002	270	0	0	0	0	0	0	0	1	E. coli
F1S1R2D1B1P1A04	SH200921x1x62	0	218	72.1	68.49499999999999-75.705	103	0	0	0	0	0	0	0	0	E. coli
F1S1R2D1B1P1A04	SH208x44	0	14158	233.1	221.445-244.755	333	0	0	0	0	0	0	0	0	E. coli
F1S1R2D1B1P1A04	SH211020x2x59	0	2639	443.8	421.60999999999996-465.98999999999995	634	0	0	0	0	0	0	0	0	E. coli
F1S1R2D1B1P1A04	SH213x13	1	43	245.7	233.415-257.985	351	0	0	0	1	0	0	0	1	E. coli
F1S1R2D1B1P1A04	SH217x25	1	45	256.9	244.05499999999998-269.745	367	0	0	0	1	0	0	0	0	E. coli
F1S1R2D1B1P1A04	SH220222x2x08	0	84	66.5	63.175-69.825	95	0	0	0	1	0	0	0	0	E. coli
F1S1R2D1B1P1A04	SH220921x2x76	0	2575	46.2	43.88999999999999-48.51	66	0	0	0	0	0	0	0	0	E. coli
F1S1R2D1B1P1A04	SH221x56	1	73	263.2	250.03999999999996-276.36	376	0	0	0	1	0	0	0	0	E. coli
F1S1R2D1B1P1A04	SH222x26	1	43	265.3	252.035-278.565	379	0	0	0	1	0	0	0	0	E. coli
F1S1R2D1B1P1A04	SH224x07	1	43	270.2	256.69-283.71	386	0	0	0	1	0	0	0	0	E. coli
F1S1R2D1B1P1A04	SH224x32	1	57	269.5	256.025-282.975	385	0	0	0	1	0	0	0	0	E. coli
F1S1R2D1B1P1A04	SH225x49	1	50	276.5	262.675-290.325	395	0	0	0	1	0	0	0	0	E. coli
F1S1R2D1B1P1A04	SH226x57	1	43	273.0	259.34999999999997-286.65000000000003	390	0	0	0	1	0	0	0	0	E. coli
F1S1R2D1B1P1A04	SH226x63	1	57	273.7	260.015-287.385	391	0	0	0	1	0	0	0	0	E. coli
F1S1R2D1B1P1A04	SH227x09	1	57	274.4	260.67999999999995-288.12	392	0	0	0	1	0	0	0	0	E. coli
F1S1R2D1B1P1A04	SH227x23	1	57	274.4	260.67999999999995-288.12	392	0	0	0	1	0	0	0	0	E. coli
F1S1R2D1B1P1A04	SH227x29	1	43	274.4	260.67999999999995-288.12	392	0	0	0	1	0	0	0	0	E. coli
F1S1R2D1B1P1A04	SH227x34	1	57	273.7	260.015-287.385	391	0	0	0	1	0	0	0	0	E. coli
F1S1R2D1B1P1A04	SH227x53	1	57	275.1	261.34499999999997-288.85499999999996	393	0	0	0	1	0	0	0	0	E. coli
F1S1R2D1B1P1A04	SH227x54	1	57	276.5	262.675-290.325	395	0	0	0	1	0	0	0	0	E. coli
F1S1R2D1B1P1A04	SH228skumx23	1	73	277.2	263.34-291.06	396	0	0	0	1	0	0	0	0	E. coli
F1S1R2D1B1P1A04	SH228skumx24	1	67	277.9	264.00499999999994-291.795	397	0	0	0	1	0	0	0	0	E. coli
F1S1R2D1B1P1A04	SH229x15	1	43	277.9	264.00499999999994-291.795	397	0	0	0	1	0	0	0	0	E. coli
F1S1R2D1B1P1A04	SH229x23	1	58	277.9	264.00499999999994-291.795	397	0	0	0	1	0	0	0	0	E. coli
F1S1R2D1B1P1A04	SH229x53	1	57	280.0	266.0-294.0	400	0	0	0	1	0	0	0	0	E. coli
F1S1R2D1B1P1A04	SH230920x1x68	0	2574	334.6	317.86999999999995-351.33	478	0	0	0	0	0	0	0	0	E. coli
F1S1R2D1B1P1A04	SH230920x1x91	0	14188	319.2	303.23999999999995-335.16	456	0	0	0	0	0	0	0	0	E. coli
F1S1R2D1B1P1A04	SH230x37	1	57	280.0	266.0-294.0	400	0	0	0	1	0	0	0	0	E. coli
F1S1R2D1B1P1A04	SH231x22	1	51	282.8	268.65999999999997-296.93999999999994	404	0	0	0	1	0	0	0	0	E. coli
F1S1R2D1B1P1A04	SH232x28	1	59	284.2	269.98999999999995-298.41	406	0	0	0	1	0	0	0	0	E. coli
F1S1R2D1B1P1A04	SH238x45	1	48	299.6	284.61999999999995-314.58	428	0	0	0	1	0	0	0	0	E. coli
F1S1R2D1B1P1A04	SH238x49	1	71	298.9	283.955-313.84499999999997	427	0	0	0	1	0	0	0	0	E. coli
F1S1R2D1B1P1A04	SH238x56	1	68	298.9	283.955-313.84499999999997	427	0	0	0	1	0	0	0	0	E. coli
F1S1R2D1B1P1A04	SH244x31	1	63	315.0	299.25-330.75	450	0	0	0	1	0	0	0	0	E. coli
F1S1R2D1B1P3E05	F1S1R2D1B1P3G06	0	2566	1.4	1.3299999999999998-1.47	2	0	0	0	0	0	0	0	0	E. coli
F1S1R2D1B1P3E05	F1S1R2D1B3P2H04	0	187	23.8	22.609999999999996-24.99	34	0	0	0	0	0	0	0	0	E. coli
F1S1R2D1B1P3E05	F1S1R2D2B2P5G04	0	189	70.0	66.5-73.5	100	0	0	0	0	0	0	0	0	E. coli
F1S1R2D1B1P3E05	F1S1R2D2B4P5F03	0	2521	93.8	89.11-98.49	134	0	0	0	0	0	0	0	0	E. coli
F1S1R2D1B1P3E05	F1S1R2D2B4P5G03	0	2530	93.8	89.11-98.49	134	0	0	0	0	0	0	0	0	E. coli
F1S1R2D1B1P3E05	F1S1R2D3B2P1D01	0	2525	108.5	103.07499999999999-113.92500000000001	155	0	0	0	0	0	0	0	0	E. coli
F1S1R2D1B1P3E05	F1S1R2D3B2P1E01	0	2525	108.5	103.07499999999999-113.92500000000001	155	0	0	0	0	0	0	0	0	E. coli
F1S1R2D1B1P3E05	F1S1R2D4B1P3G04	0	2518	151.9	144.30499999999998-159.49499999999998	217	0	0	0	0	0	0	0	0	E. coli
F1S1R2D1B1P3E05	F1S1R2D4B1P4A11	0	2523	157.5	149.625-165.375	225	0	0	0	0	0	0	0	0	E. coli
F1S1R2D1B1P3E05	F1S1R2D4B3P3B07	1	162	176.4	167.57999999999998-185.21999999999997	252	0	0	0	0	0	0	1	1	E. coli
F1S1R2D1B1P3E05	SH011020x2x88	1	192	301.0	285.95-316.05	430	0	0	0	0	0	0	0	0	E. coli
F1S1R2D1B1P3E05	SH040221x1x13	0	2587	516.6	490.77-542.4300000000001	738	0	0	0	0	0	0	0	0	E. coli
F1S1R2D1B1P3E05	SH040221x1x14	0	2593	516.6	490.77-542.4300000000001	738	0	0	0	0	0	0	0	0	E. coli
F1S1R2D1B1P3E05	SH171x56	0	2748	147.7	140.31499999999997-155.085	211	0	0	0	0	0	0	0	0	E. coli
F1S1R2D1B1P3E05	SH177x13	0	2643	154.0	146.29999999999998-161.70000000000002	220	0	0	0	0	0	0	0	0	E. coli
F1S1R2D1B1P3E05	SH182x35	0	177	167.3	158.93499999999997-175.665	239	0	0	0	0	0	0	0	0	E. coli
F1S1R2D1B1P3E05	SH184x15	0	364	167.3	158.93499999999997-175.665	239	0	0	0	0	0	0	0	0	E. coli
F1S1R2D1B1P3E05	SH191x49	1	171	184.8	175.55999999999997-194.04	264	0	0	0	0	0	0	1	1	E. coli
F1S1R2D1B1P3E05	SH200921x1x62	0	173	76.3	72.485-80.115	109	0	0	0	0	0	0	0	0	E. coli
F1S1R2D1B1P3E05	SH208x44	0	14214	228.9	217.45499999999996-240.345	327	0	0	0	0	0	0	0	0	E. coli
F1S1R2D1B1P3E05	SH211020x2x59	0	2633	448.0	425.59999999999997-470.40000000000003	640	0	0	0	0	0	0	0	0	E. coli
F1S1R2D1B1P3E05	SH213x13	1	178	241.5	229.42499999999995-253.575	345	0	0	0	0	0	0	0	1	E. coli
F1S1R2D1B1P3E05	SH217x25	1	180	252.7	240.06499999999997-265.335	361	0	0	0	0	0	0	0	1	E. coli
F1S1R2D1B1P3E05	SH220222x2x08	0	205	62.3	59.184999999999995-65.415	89	0	0	0	0	0	0	0	0	E. coli
F1S1R2D1B1P3E05	SH220921x2x76	0	2568	50.4	47.879999999999995-52.92	72	0	0	0	0	0	0	0	0	E. coli
F1S1R2D1B1P3E05	SH221x56	1	207	259.0	246.04999999999998-271.95	370	0	0	0	0	0	0	0	0	E. coli
F1S1R2D1B1P3E05	SH222x26	1	178	261.1	248.04499999999996-274.155	373	0	0	0	0	0	0	0	0	E. coli
F1S1R2D1B1P3E05	SH224x07	1	178	266.0	252.7-279.3	380	0	0	0	0	0	0	0	0	E. coli
F1S1R2D1B1P3E05	SH224x32	1	193	265.3	252.035-278.565	379	0	0	0	0	0	0	0	0	E. coli
F1S1R2D1B1P3E05	SH225x49	1	185	272.3	258.68499999999995-285.91499999999996	389	0	0	0	0	0	0	0	0	E. coli
F1S1R2D1B1P3E05	SH226x57	1	178	268.8	255.35999999999996-282.23999999999995	384	0	0	0	0	0	0	0	0	E. coli
F1S1R2D1B1P3E05	SH226x63	1	193	269.5	256.025-282.975	385	0	0	0	0	0	0	0	0	E. coli
F1S1R2D1B1P3E05	SH227x09	1	193	270.2	256.69-283.71	386	0	0	0	0	0	0	0	0	E. coli
F1S1R2D1B1P3E05	SH227x23	1	193	270.2	256.69-283.71	386	0	0	0	0	0	0	0	0	E. coli
F1S1R2D1B1P3E05	SH227x29	1	178	270.2	256.69-283.71	386	0	0	0	0	0	0	0	0	E. coli
F1S1R2D1B1P3E05	SH227x34	1	193	269.5	256.025-282.975	385	0	0	0	0	0	0	0	0	E. coli
F1S1R2D1B1P3E05	SH227x53	1	192	270.9	257.35499999999996-284.445	387	0	0	0	0	0	0	0	0	E. coli
F1S1R2D1B1P3E05	SH227x54	1	193	272.3	258.68499999999995-285.91499999999996	389	0	0	0	0	0	0	0	0	E. coli
F1S1R2D1B1P3E05	SH228skumx23	1	209	273.0	259.34999999999997-286.65000000000003	390	0	0	0	0	0	0	0	0	E. coli
F1S1R2D1B1P3E05	SH228skumx24	1	203	273.7	260.015-287.385	391	0	0	0	0	0	0	0	0	E. coli
F1S1R2D1B1P3E05	SH229x15	1	178	273.7	260.015-287.385	391	0	0	0	0	0	0	0	0	E. coli
F1S1R2D1B1P3E05	SH229x23	1	194	273.7	260.015-287.385	391	0	0	0	0	0	0	0	0	E. coli
F1S1R2D1B1P3E05	SH229x53	1	193	275.8	262.00999999999993-289.59	394	0	0	0	0	0	0	0	0	E. coli
F1S1R2D1B1P3E05	SH230920x1x68	0	2567	338.8	321.85999999999996-355.73999999999995	484	0	0	0	0	0	0	0	0	E. coli
F1S1R2D1B1P3E05	SH230920x1x91	0	14197	323.4	307.22999999999996-339.57	462	0	0	0	0	0	0	0	0	E. coli
F1S1R2D1B1P3E05	SH230x37	1	193	275.8	262.00999999999993-289.59	394	0	0	0	0	0	0	0	0	E. coli
F1S1R2D1B1P3E05	SH231x22	1	186	278.6	264.66999999999996-292.53	398	0	0	0	0	0	0	0	0	E. coli
F1S1R2D1B1P3E05	SH232x28	1	195	280.0	266.0-294.0	400	0	0	0	0	0	0	0	0	E. coli
F1S1R2D1B1P3E05	SH238x45	1	183	295.4	280.62999999999994-310.17	422	0	0	0	0	0	0	0	0	E. coli
F1S1R2D1B1P3E05	SH238x49	1	206	294.7	279.965-309.435	421	0	0	0	0	0	0	0	0	E. coli
F1S1R2D1B1P3E05	SH238x56	1	204	294.7	279.965-309.435	421	0	0	0	0	0	0	0	0	E. coli
F1S1R2D1B1P3E05	SH244x31	1	198	310.8	295.25999999999993-326.34	444	0	0	0	0	0	0	0	0	E. coli
F1S1R2D1B1P3G06	F1S1R2D1B3P2H04	0	2603	22.4	21.279999999999998-23.52	32	0	0	0	0	0	0	0	0	E. coli
F1S1R2D1B1P3G06	F1S1R2D2B2P5G04	0	2599	68.6	65.16999999999999-72.03	98	0	0	0	0	0	0	0	0	E. coli
F1S1R2D1B1P3G06	F1S1R2D2B4P5F03	0	183	92.4	87.77999999999999-97.02	132	0	0	0	0	0	0	0	0	E. coli
F1S1R2D1B1P3G06	F1S1R2D2B4P5G03	0	192	92.4	87.77999999999999-97.02	132	0	0	0	0	0	0	0	0	E. coli
F1S1R2D1B1P3G06	F1S1R2D3B2P1D01	0	187	107.1	101.74499999999999-112.455	153	0	0	0	0	0	0	0	0	E. coli
F1S1R2D1B1P3G06	F1S1R2D3B2P1E01	0	187	107.1	101.74499999999999-112.455	153	0	0	0	0	0	0	0	0	E. coli
F1S1R2D1B1P3G06	F1S1R2D3B2P2A01	0	2563	113.4	107.72999999999999-119.07	162	0	0	0	0	0	0	0	0	E. coli
F1S1R2D1B1P3G06	F1S1R2D4B1P3G04	0	180	150.5	142.975-158.025	215	0	0	0	0	0	0	0	0	E. coli
F1S1R2D1B1P3G06	F1S1R2D4B1P4A11	0	185	156.1	148.295-163.905	223	0	0	0	0	0	0	0	0	E. coli
F1S1R2D1B1P3G06	F1S1R2D4B3P3B07	0	2574	175.0	166.25-183.75	250	0	0	0	0	0	0	0	0	E. coli
F1S1R2D1B1P3G06	SH011020x2x88	0	2564	302.4	287.28-317.52	432	0	0	0	0	0	0	0	0	E. coli
F1S1R2D1B1P3G06	SH040221x1x13	1	257	518.0	492.09999999999997-543.9	740	0	0	0	0	0	0	0	0	E. coli
F1S1R2D1B1P3G06	SH040221x1x14	1	263	518.0	492.09999999999997-543.9	740	0	0	0	0	0	0	0	0	E. coli
F1S1R2D1B1P3G06	SH171x56	0	416	146.3	138.98499999999999-153.61499999999998	209	0	0	0	0	0	0	0	0	E. coli
F1S1R2D1B1P3G06	SH177x13	0	301	152.6	144.97-160.23	218	0	0	0	0	0	0	0	0	E. coli
F1S1R2D1B1P3G06	SH182x35	0	2632	165.9	157.60499999999996-174.195	237	0	0	0	0	0	0	0	0	E. coli
F1S1R2D1B1P3G06	SH184x15	0	2815	165.9	157.60499999999996-174.195	237	0	0	0	0	0	0	0	0	E. coli
F1S1R2D1B1P3G06	SH191x49	0	2626	183.4	174.22999999999996-192.57	262	0	0	0	0	0	0	0	0	E. coli
F1S1R2D1B1P3G06	SH200921x1x62	0	2587	77.69999999999999	73.81499999999998-81.585	111	0	0	0	0	0	0	0	0	E. coli
F1S1R2D1B1P3G06	SH208x44	0	13758	227.5	216.12499999999997-238.87499999999997	325	0	0	0	0	0	0	0	0	E. coli
F1S1R2D1B1P3G06	SH211020x2x59	1	288	449.4	426.92999999999995-471.87	642	0	0	0	0	0	0	0	0	E. coli
F1S1R2D1B1P3G06	SH213x13	0	2579	240.1	228.09499999999997-252.10500000000002	343	0	0	0	0	0	0	0	0	E. coli
F1S1R2D1B1P3G06	SH217x25	0	2581	251.3	238.73499999999999-263.865	359	0	0	0	0	0	0	0	0	E. coli
F1S1R2D1B1P3G06	SH220222x2x08	0	2601	60.9	57.855-63.945	87	0	0	0	0	0	0	0	0	E. coli
F1S1R2D1B1P3G06	SH220921x2x76	1	11	51.8	49.209999999999994-54.39	74	0	1	1	1	1	1	1	1	E. coli
F1S1R2D1B1P3G06	SH221x56	0	2608	257.6	244.71999999999994-270.47999999999996	368	0	0	0	0	0	0	0	0	E. coli
F1S1R2D1B1P3G06	SH222x26	0	2579	259.7	246.71499999999997-272.685	371	0	0	0	0	0	0	0	0	E. coli
F1S1R2D1B1P3G06	SH224x07	0	2579	264.6	251.36999999999995-277.83	378	0	0	0	0	0	0	0	0	E. coli
F1S1R2D1B1P3G06	SH224x32	0	2591	263.9	250.70499999999996-277.09499999999997	377	0	0	0	0	0	0	0	0	E. coli
F1S1R2D1B1P3G06	SH225x49	0	2586	270.9	257.35499999999996-284.445	387	0	0	0	0	0	0	0	0	E. coli
F1S1R2D1B1P3G06	SH226x57	0	2579	267.4	254.02999999999997-280.77	382	0	0	0	0	0	0	0	0	E. coli
F1S1R2D1B1P3G06	SH226x63	0	2591	268.1	254.69499999999996-281.505	383	0	0	0	0	0	0	0	0	E. coli
F1S1R2D1B1P3G06	SH227x09	0	2591	268.8	255.35999999999996-282.23999999999995	384	0	0	0	0	0	0	0	0	E. coli
F1S1R2D1B1P3G06	SH227x23	0	2591	268.8	255.35999999999996-282.23999999999995	384	0	0	0	0	0	0	0	0	E. coli
F1S1R2D1B1P3G06	SH227x29	0	2579	268.8	255.35999999999996-282.23999999999995	384	0	0	0	0	0	0	0	0	E. coli
F1S1R2D1B1P3G06	SH227x34	0	2591	268.1	254.69499999999996-281.505	383	0	0	0	0	0	0	0	0	E. coli
F1S1R2D1B1P3G06	SH227x53	0	2590	269.5	256.025-282.975	385	0	0	0	0	0	0	0	0	E. coli
F1S1R2D1B1P3G06	SH227x54	0	2591	270.9	257.35499999999996-284.445	387	0	0	0	0	0	0	0	0	E. coli
F1S1R2D1B1P3G06	SH228skumx23	0	2605	271.6	258.02-285.17999999999995	388	0	0	0	0	0	0	0	0	E. coli
F1S1R2D1B1P3G06	SH228skumx24	0	2601	272.3	258.68499999999995-285.91499999999996	389	0	0	0	0	0	0	0	0	E. coli
F1S1R2D1B1P3G06	SH229x15	0	2579	272.3	258.68499999999995-285.91499999999996	389	0	0	0	0	0	0	0	0	E. coli
F1S1R2D1B1P3G06	SH229x23	0	2592	272.3	258.68499999999995-285.91499999999996	389	0	0	0	0	0	0	0	0	E. coli
F1S1R2D1B1P3G06	SH229x53	0	2591	274.4	260.67999999999995-288.12	392	0	0	0	0	0	0	0	0	E. coli
F1S1R2D1B1P3G06	SH230920x1x68	1	10	340.2	323.19-357.21	486	0	1	1	1	0	0	0	0	E. coli
F1S1R2D1B1P3G06	SH230920x1x91	0	13761	324.8	308.55999999999995-341.03999999999996	464	0	0	0	0	0	0	0	0	E. coli
F1S1R2D1B1P3G06	SH230x37	0	2591	274.4	260.67999999999995-288.12	392	0	0	0	0	0	0	0	0	E. coli
F1S1R2D1B1P3G06	SH231x22	0	2585	277.2	263.34-291.06	396	0	0	0	0	0	0	0	0	E. coli
F1S1R2D1B1P3G06	SH232x28	0	2593	278.6	264.66999999999996-292.53	398	0	0	0	0	0	0	0	0	E. coli
F1S1R2D1B1P3G06	SH238x45	0	2584	294.0	279.3-308.7	420	0	0	0	0	0	0	0	0	E. coli
F1S1R2D1B1P3G06	SH238x49	0	2603	293.3	278.63499999999993-307.965	419	0	0	0	0	0	0	0	0	E. coli
F1S1R2D1B1P3G06	SH238x56	0	2602	293.3	278.63499999999993-307.965	419	0	0	0	0	0	0	0	0	E. coli
F1S1R2D1B1P3G06	SH244x31	0	2597	309.4	293.92999999999995-324.87	442	0	0	0	0	0	0	0	0	E. coli
F1S1R2D1B3P2H04	F1S1R2D2B4P5F03	0	2557	70.0	66.5-73.5	100	0	0	0	0	0	0	0	0	E. coli
F1S1R2D1B3P2H04	F1S1R2D2B4P5G03	0	2565	70.0	66.5-73.5	100	0	0	0	0	0	0	0	0	E. coli
F1S1R2D1B3P2H04	F1S1R2D3B2P1D01	0	2561	84.69999999999999	80.46499999999999-88.93499999999999	121	0	0	0	0	0	0	0	0	E. coli
F1S1R2D1B3P2H04	F1S1R2D3B2P1E01	0	2561	84.69999999999999	80.46499999999999-88.93499999999999	121	0	0	0	0	0	0	0	0	E. coli
F1S1R2D1B3P2H04	F1S1R2D3B2P2A01	0	184	91.0	86.45-95.55	130	0	0	0	0	0	0	0	0	E. coli
F1S1R2D1B3P2H04	F1S1R2D4B1P3G04	0	2554	128.1	121.695-134.505	183	0	0	0	0	0	0	0	0	E. coli
F1S1R2D1B3P2H04	F1S1R2D4B1P4A11	0	2559	133.7	127.01499999999999-140.385	191	0	0	0	0	0	0	0	0	E. coli
F1S1R2D1B3P2H04	F1S1R2D4B3P3B07	1	32	152.6	144.97-160.23	218	0	0	0	1	0	0	1	1	E. coli
F1S1R2D1B3P2H04	SH011020x2x88	1	194	324.8	308.55999999999995-341.03999999999996	464	0	0	0	0	0	0	0	0	E. coli
F1S1R2D1B3P2H04	SH040221x1x13	0	2630	540.4	513.38-567.42	772	0	0	0	0	0	0	0	0	E. coli
F1S1R2D1B3P2H04	SH040221x1x14	0	2636	540.4	513.38-567.42	772	0	0	0	0	0	0	0	0	E. coli
F1S1R2D1B3P2H04	SH171x56	0	2775	123.9	117.70499999999998-130.095	177	0	0	0	0	0	0	0	0	E. coli
F1S1R2D1B3P2H04	SH177x13	0	2670	130.2	123.68999999999998-136.71	186	0	0	0	0	0	0	0	0	E. coli
F1S1R2D1B3P2H04	SH182x35	0	250	143.5	136.325-150.675	205	0	0	0	0	0	0	0	0	E. coli
F1S1R2D1B3P2H04	SH184x15	0	438	143.5	136.325-150.675	205	0	0	0	0	0	0	0	0	E. coli
F1S1R2D1B3P2H04	SH191x49	0	245	161.0	152.95-169.05	230	0	0	0	0	0	0	0	0	E. coli
F1S1R2D1B3P2H04	SH200921x1x62	1	43	100.1	95.09499999999998-105.105	143	0	0	0	1	0	1	1	1	E. coli
F1S1R2D1B3P2H04	SH208x44	0	14181	205.1	194.845-215.355	293	0	0	0	0	0	0	0	0	E. coli
F1S1R2D1B3P2H04	SH211020x2x59	0	2662	471.8	448.2099999999999-495.39	674	0	0	0	0	0	0	0	0	E. coli
F1S1R2D1B3P2H04	SH213x13	1	218	217.7	206.81499999999997-228.585	311	0	0	0	0	0	0	0	1	E. coli
F1S1R2D1B3P2H04	SH217x25	1	219	228.9	217.45499999999996-240.345	327	0	0	0	0	0	0	0	1	E. coli
F1S1R2D1B3P2H04	SH220222x2x08	0	243	38.5	36.574999999999996-40.425000000000004	55	0	0	0	0	0	0	0	0	E. coli
F1S1R2D1B3P2H04	SH220921x2x76	0	2607	74.19999999999999	70.48999999999998-77.91	106	0	0	0	0	0	0	0	0	E. coli
F1S1R2D1B3P2H04	SH221x56	1	245	235.2	223.43999999999997-246.96	336	0	0	0	0	0	0	0	1	E. coli
F1S1R2D1B3P2H04	SH222x26	1	217	237.3	225.43499999999997-249.165	339	0	0	0	0	0	0	0	1	E. coli
F1S1R2D1B3P2H04	SH224x07	1	217	242.2	230.08999999999997-254.31	346	0	0	0	0	0	0	0	1	E. coli
F1S1R2D1B3P2H04	SH224x32	1	231	241.5	229.42499999999995-253.575	345	0	0	0	0	0	0	0	1	E. coli
F1S1R2D1B3P2H04	SH225x49	1	224	248.5	236.07499999999996-260.92499999999995	355	0	0	0	0	0	0	0	1	E. coli
F1S1R2D1B3P2H04	SH226x57	1	217	245.0	232.74999999999997-257.25	350	0	0	0	0	0	0	0	1	E. coli
F1S1R2D1B3P2H04	SH226x63	1	231	245.7	233.415-257.985	351	0	0	0	0	0	0	0	1	E. coli
F1S1R2D1B3P2H04	SH227x09	1	231	246.4	234.07999999999996-258.71999999999997	352	0	0	0	0	0	0	0	1	E. coli
F1S1R2D1B3P2H04	SH227x23	1	231	246.4	234.07999999999996-258.71999999999997	352	0	0	0	0	0	0	0	1	E. coli
F1S1R2D1B3P2H04	SH227x29	1	217	246.4	234.07999999999996-258.71999999999997	352	0	0	0	0	0	0	0	1	E. coli
F1S1R2D1B3P2H04	SH227x34	1	231	245.7	233.415-257.985	351	0	0	0	0	0	0	0	1	E. coli
F1S1R2D1B3P2H04	SH227x53	1	231	247.1	234.74499999999998-259.455	353	0	0	0	0	0	0	0	1	E. coli
F1S1R2D1B3P2H04	SH227x54	1	231	248.5	236.07499999999996-260.92499999999995	355	0	0	0	0	0	0	0	1	E. coli
F1S1R2D1B3P2H04	SH228skumx23	1	247	249.2	236.73999999999998-261.66	356	0	0	0	0	0	0	0	1	E. coli
F1S1R2D1B3P2H04	SH228skumx24	1	241	249.9	237.40499999999997-262.395	357	0	0	0	0	0	0	0	1	E. coli
F1S1R2D1B3P2H04	SH229x15	1	217	249.9	237.40499999999997-262.395	357	0	0	0	0	0	0	0	1	E. coli
F1S1R2D1B3P2H04	SH229x23	1	232	249.9	237.40499999999997-262.395	357	0	0	0	0	0	0	0	1	E. coli
F1S1R2D1B3P2H04	SH229x53	1	231	252.0	239.39999999999995-264.59999999999997	360	0	0	0	0	0	0	0	1	E. coli
F1S1R2D1B3P2H04	SH230920x1x68	0	2606	362.6	344.46999999999997-380.72999999999996	518	0	0	0	0	0	0	0	0	E. coli
F1S1R2D1B3P2H04	SH230920x1x91	0	14185	347.2	329.84-364.56	496	0	0	0	0	0	0	0	0	E. coli
F1S1R2D1B3P2H04	SH230x37	1	231	252.0	239.39999999999995-264.59999999999997	360	0	0	0	0	0	0	0	1	E. coli
F1S1R2D1B3P2H04	SH231x22	1	225	254.8	242.05999999999997-267.54	364	0	0	0	0	0	0	0	1	E. coli
F1S1R2D1B3P2H04	SH232x28	1	233	256.2	243.39-269.01	366	0	0	0	0	0	0	0	0	E. coli
F1S1R2D1B3P2H04	SH238x45	1	222	271.6	258.02-285.17999999999995	388	0	0	0	0	0	0	0	0	E. coli
F1S1R2D1B3P2H04	SH238x49	1	245	270.9	257.35499999999996-284.445	387	0	0	0	0	0	0	0	0	E. coli
F1S1R2D1B3P2H04	SH238x56	1	242	270.9	257.35499999999996-284.445	387	0	0	0	0	0	0	0	0	E. coli
F1S1R2D1B3P2H04	SH244x31	1	235	287.0	272.65-301.35	410	0	0	0	0	0	0	0	0	E. coli
F1S1R2D2B2P5G04	F1S1R2D2B4P5F03	0	2564	23.8	22.609999999999996-24.99	34	0	0	0	0	0	0	0	0	E. coli
F1S1R2D2B2P5G04	F1S1R2D2B4P5G03	0	2573	23.8	22.609999999999996-24.99	34	0	0	0	0	0	0	0	0	E. coli
F1S1R2D2B2P5G04	F1S1R2D3B2P1D01	0	2568	38.5	36.574999999999996-40.425000000000004	55	0	0	0	0	0	0	0	0	E. coli
F1S1R2D2B2P5G04	F1S1R2D3B2P1E01	0	2568	38.5	36.574999999999996-40.425000000000004	55	0	0	0	0	0	0	0	0	E. coli
F1S1R2D2B2P5G04	F1S1R2D3B2P2A01	0	186	44.8	42.559999999999995-47.04	64	0	0	0	0	0	0	0	0	E. coli
F1S1R2D2B2P5G04	F1S1R2D4B1P3G04	0	2561	81.89999999999999	77.80499999999999-85.99499999999999	117	0	0	0	0	0	0	0	0	E. coli
F1S1R2D2B2P5G04	F1S1R2D4B1P4A11	0	2566	87.5	83.125-91.875	125	0	0	0	0	0	0	0	0	E. coli
F1S1R2D2B2P5G04	F1S1R2D4B3P3B07	1	39	106.4	101.07999999999998-111.72	152	0	0	0	1	0	1	1	1	E. coli
F1S1R2D2B2P5G04	SH011020x2x88	1	193	371.0	352.45-389.55	530	0	0	0	0	0	0	0	0	E. coli
F1S1R2D2B2P5G04	SH040221x1x13	0	2632	586.5999999999999	557.2699999999999-615.93	838	0	0	0	0	0	0	0	0	E. coli
F1S1R2D2B2P5G04	SH040221x1x14	0	2638	586.5999999999999	557.2699999999999-615.93	838	0	0	0	0	0	0	0	0	E. coli
F1S1R2D2B2P5G04	SH171x56	0	2772	77.69999999999999	73.81499999999998-81.585	111	0	0	0	0	0	0	0	0	E. coli
F1S1R2D2B2P5G04	SH177x13	0	2668	84.0	79.8-88.2	120	0	0	0	0	0	0	0	0	E. coli
F1S1R2D2B2P5G04	SH182x35	0	250	97.3	92.43499999999999-102.165	139	0	0	0	0	0	0	0	0	E. coli
F1S1R2D2B2P5G04	SH184x15	0	438	97.3	92.43499999999999-102.165	139	0	0	0	0	0	0	0	0	E. coli
F1S1R2D2B2P5G04	SH191x49	0	241	114.8	109.05999999999999-120.54	164	0	0	0	0	0	0	0	0	E. coli
F1S1R2D2B2P5G04	SH200921x1x62	1	50	146.3	138.98499999999999-153.61499999999998	209	0	0	0	1	0	0	1	1	E. coli
F1S1R2D2B2P5G04	SH208x44	0	14173	158.9	150.95499999999998-166.84499999999997	227	0	0	0	0	0	0	0	0	E. coli
F1S1R2D2B2P5G04	SH211020x2x59	0	2660	518.0	492.09999999999997-543.9	740	0	0	0	0	0	0	0	0	E. coli
F1S1R2D2B2P5G04	SH213x13	0	213	171.5	162.92499999999998-180.07500000000002	245	0	0	0	0	0	0	0	0	E. coli
F1S1R2D2B2P5G04	SH217x25	0	215	182.7	173.56499999999997-191.835	261	0	0	0	0	0	0	0	0	E. coli
F1S1R2D2B2P5G04	SH220222x2x08	0	238	7.699999999999999	7.314999999999999-8.084999999999999	11	0	0	0	0	0	0	0	0	E. coli
F1S1R2D2B2P5G04	SH220921x2x76	0	2603	120.4	114.37999999999998-126.42	172	0	0	0	0	0	0	0	0	E. coli
F1S1R2D2B2P5G04	SH221x56	0	241	189.0	179.54999999999998-198.45000000000002	270	0	0	0	0	0	0	0	0	E. coli
F1S1R2D2B2P5G04	SH222x26	0	213	191.1	181.545-200.655	273	0	0	0	0	0	0	0	0	E. coli
F1S1R2D2B2P5G04	SH224x07	0	213	196.0	186.2-205.8	280	0	0	0	0	0	0	0	0	E. coli
F1S1R2D2B2P5G04	SH224x32	0	227	195.3	185.53499999999997-205.065	279	0	0	0	0	0	0	0	0	E. coli
F1S1R2D2B2P5G04	SH225x49	0	219	202.3	192.18499999999997-212.415	289	0	0	0	0	0	0	0	0	E. coli
F1S1R2D2B2P5G04	SH226x57	0	213	198.8	188.85999999999999-208.73999999999998	284	0	0	0	0	0	0	0	0	E. coli
F1S1R2D2B2P5G04	SH226x63	0	227	199.5	189.52499999999998-209.47500000000002	285	0	0	0	0	0	0	0	0	E. coli
F1S1R2D2B2P5G04	SH227x09	0	227	200.2	190.18999999999997-210.21	286	0	0	0	0	0	0	0	0	E. coli
F1S1R2D2B2P5G04	SH227x23	0	227	200.2	190.18999999999997-210.21	286	0	0	0	0	0	0	0	0	E. coli
F1S1R2D2B2P5G04	SH227x29	0	213	200.2	190.18999999999997-210.21	286	0	0	0	0	0	0	0	0	E. coli
F1S1R2D2B2P5G04	SH227x34	0	227	199.5	189.52499999999998-209.47500000000002	285	0	0	0	0	0	0	0	0	E. coli
F1S1R2D2B2P5G04	SH227x53	0	227	200.9	190.85499999999996-210.945	287	0	0	0	0	0	0	0	0	E. coli
F1S1R2D2B2P5G04	SH227x54	0	227	202.3	192.18499999999997-212.415	289	0	0	0	0	0	0	0	0	E. coli
F1S1R2D2B2P5G04	SH228skumx23	0	240	203.0	192.85-213.15	290	0	0	0	0	0	0	0	0	E. coli
F1S1R2D2B2P5G04	SH228skumx24	0	236	203.7	193.515-213.885	291	0	0	0	0	0	0	0	0	E. coli
F1S1R2D2B2P5G04	SH229x15	1	213	203.7	193.515-213.885	291	0	0	0	0	0	0	0	1	E. coli
F1S1R2D2B2P5G04	SH229x23	0	228	203.7	193.515-213.885	291	0	0	0	0	0	0	0	0	E. coli
F1S1R2D2B2P5G04	SH229x53	0	227	205.8	195.50999999999996-216.09	294	0	0	0	0	0	0	0	0	E. coli
F1S1R2D2B2P5G04	SH230920x1x68	0	2602	408.8	388.35999999999996-429.23999999999995	584	0	0	0	0	0	0	0	0	E. coli
F1S1R2D2B2P5G04	SH230920x1x91	0	14183	393.4	373.72999999999996-413.07	562	0	0	0	0	0	0	0	0	E. coli
F1S1R2D2B2P5G04	SH230x37	0	227	205.8	195.50999999999996-216.09	294	0	0	0	0	0	0	0	0	E. coli
F1S1R2D2B2P5G04	SH231x22	0	221	208.6	198.17-219.03	298	0	0	0	0	0	0	0	0	E. coli
F1S1R2D2B2P5G04	SH232x28	0	229	210.0	199.5-220.5	300	0	0	0	0	0	0	0	0	E. coli
F1S1R2D2B2P5G04	SH238x45	1	218	225.4	214.12999999999997-236.67	322	0	0	0	0	0	0	0	1	E. coli
F1S1R2D2B2P5G04	SH238x49	0	240	224.7	213.46499999999997-235.935	321	0	0	0	0	0	0	0	0	E. coli
F1S1R2D2B2P5G04	SH238x56	0	238	224.7	213.46499999999997-235.935	321	0	0	0	0	0	0	0	0	E. coli
F1S1R2D2B2P5G04	SH244x31	1	233	240.8	228.75999999999996-252.84	344	0	0	0	0	0	0	0	1	E. coli
F1S1R2D2B4P5F03	F1S1R2D3B2P2A01	0	2518	21.0	19.95-22.05	30	0	0	0	0	0	0	0	0	E. coli
F1S1R2D2B4P5F03	F1S1R2D4B3P3B07	0	2533	82.6	78.46999999999998-86.73	118	0	0	0	0	0	0	0	0	E. coli
F1S1R2D2B4P5F03	SH011020x2x88	0	2524	394.8	375.05999999999995-414.53999999999996	564	0	0	0	0	0	0	0	0	E. coli
F1S1R2D2B4P5F03	SH040221x1x13	1	234	610.4	579.88-640.92	872	0	0	0	0	0	0	0	0	E. coli
F1S1R2D2B4P5F03	SH040221x1x14	1	239	610.4	579.88-640.92	872	0	0	0	0	0	0	0	0	E. coli
F1S1R2D2B4P5F03	SH171x56	0	398	53.9	51.205-56.595	77	0	0	0	0	0	0	0	0	E. coli
F1S1R2D2B4P5F03	SH177x13	0	282	60.2	57.18999999999999-63.21	86	0	0	0	0	0	0	0	0	E. coli
F1S1R2D2B4P5F03	SH182x35	0	2589	73.5	69.825-77.175	105	0	0	0	0	0	0	0	0	E. coli
F1S1R2D2B4P5F03	SH184x15	0	2779	73.5	69.825-77.175	105	0	0	0	0	0	0	0	0	E. coli
F1S1R2D2B4P5F03	SH191x49	0	2583	91.0	86.45-95.55	130	0	0	0	0	0	0	0	0	E. coli
F1S1R2D2B4P5F03	SH200921x1x62	0	2544	170.1	161.595-178.605	243	0	0	0	0	0	0	0	0	E. coli
F1S1R2D2B4P5F03	SH208x44	0	13778	135.1	128.345-141.855	193	0	0	0	0	0	0	0	0	E. coli
F1S1R2D2B4P5F03	SH211020x2x59	1	256	541.8	514.7099999999999-568.89	774	0	0	0	0	0	0	0	0	E. coli
F1S1R2D2B4P5F03	SH213x13	0	2536	147.7	140.31499999999997-155.085	211	0	0	0	0	0	0	0	0	E. coli
F1S1R2D2B4P5F03	SH217x25	0	2538	158.9	150.95499999999998-166.84499999999997	227	0	0	0	0	0	0	0	0	E. coli
F1S1R2D2B4P5F03	SH220222x2x08	0	2558	31.5	29.924999999999994-33.074999999999996	45	0	0	0	0	0	0	0	0	E. coli
F1S1R2D2B4P5F03	SH220921x2x76	0	186	144.2	136.98999999999998-151.41	206	0	0	0	0	0	0	0	0	E. coli
F1S1R2D2B4P5F03	SH221x56	0	2565	165.2	156.93999999999997-173.46	236	0	0	0	0	0	0	0	0	E. coli
F1S1R2D2B4P5F03	SH222x26	0	2536	167.3	158.93499999999997-175.665	239	0	0	0	0	0	0	0	0	E. coli
F1S1R2D2B4P5F03	SH224x07	0	2536	172.2	163.58999999999997-180.81	246	0	0	0	0	0	0	0	0	E. coli
F1S1R2D2B4P5F03	SH224x32	0	2550	171.5	162.92499999999998-180.07500000000002	245	0	0	0	0	0	0	0	0	E. coli
F1S1R2D2B4P5F03	SH225x49	0	2543	178.5	169.575-187.425	255	0	0	0	0	0	0	0	0	E. coli
F1S1R2D2B4P5F03	SH226x57	0	2536	175.0	166.25-183.75	250	0	0	0	0	0	0	0	0	E. coli
F1S1R2D2B4P5F03	SH226x63	0	2550	175.7	166.915-184.48499999999999	251	0	0	0	0	0	0	0	0	E. coli
F1S1R2D2B4P5F03	SH227x09	0	2550	176.4	167.57999999999998-185.21999999999997	252	0	0	0	0	0	0	0	0	E. coli
F1S1R2D2B4P5F03	SH227x23	0	2550	176.4	167.57999999999998-185.21999999999997	252	0	0	0	0	0	0	0	0	E. coli
F1S1R2D2B4P5F03	SH227x29	0	2536	176.4	167.57999999999998-185.21999999999997	252	0	0	0	0	0	0	0	0	E. coli
F1S1R2D2B4P5F03	SH227x34	0	2550	175.7	166.915-184.48499999999999	251	0	0	0	0	0	0	0	0	E. coli
F1S1R2D2B4P5F03	SH227x53	0	2549	177.1	168.24499999999998-185.955	253	0	0	0	0	0	0	0	0	E. coli
F1S1R2D2B4P5F03	SH227x54	0	2550	178.5	169.575-187.425	255	0	0	0	0	0	0	0	0	E. coli
F1S1R2D2B4P5F03	SH228skumx23	0	2564	179.2	170.23999999999998-188.16	256	0	0	0	0	0	0	0	0	E. coli
F1S1R2D2B4P5F03	SH228skumx24	0	2560	179.9	170.90499999999997-188.89499999999998	257	0	0	0	0	0	0	0	0	E. coli
F1S1R2D2B4P5F03	SH229x15	0	2536	179.9	170.90499999999997-188.89499999999998	257	0	0	0	0	0	0	0	0	E. coli
F1S1R2D2B4P5F03	SH229x23	0	2551	179.9	170.90499999999997-188.89499999999998	257	0	0	0	0	0	0	0	0	E. coli
F1S1R2D2B4P5F03	SH229x53	0	2550	182.0	172.9-191.1	260	0	0	0	0	0	0	0	0	E. coli
F1S1R2D2B4P5F03	SH230920x1x68	1	185	432.6	410.96999999999997-454.22999999999996	618	0	0	0	0	0	0	0	0	E. coli
F1S1R2D2B4P5F03	SH230920x1x91	0	13762	417.2	396.34-438.06	596	0	0	0	0	0	0	0	0	E. coli
F1S1R2D2B4P5F03	SH230x37	0	2550	182.0	172.9-191.1	260	0	0	0	0	0	0	0	0	E. coli
F1S1R2D2B4P5F03	SH231x22	0	2542	184.8	175.55999999999997-194.04	264	0	0	0	0	0	0	0	0	E. coli
F1S1R2D2B4P5F03	SH232x28	0	2552	186.2	176.89-195.51	266	0	0	0	0	0	0	0	0	E. coli
F1S1R2D2B4P5F03	SH238x45	0	2541	201.6	191.51999999999998-211.68	288	0	0	0	0	0	0	0	0	E. coli
F1S1R2D2B4P5F03	SH238x49	0	2562	200.9	190.85499999999996-210.945	287	0	0	0	0	0	0	0	0	E. coli
F1S1R2D2B4P5F03	SH238x56	0	2561	200.9	190.85499999999996-210.945	287	0	0	0	0	0	0	0	0	E. coli
F1S1R2D2B4P5F03	SH244x31	0	2554	217.0	206.14999999999998-227.85000000000002	310	0	0	0	0	0	0	0	0	E. coli
F1S1R2D2B4P5G03	F1S1R2D3B2P2A01	0	2527	21.0	19.95-22.05	30	0	0	0	0	0	0	0	0	E. coli
F1S1R2D2B4P5G03	F1S1R2D4B3P3B07	0	2541	82.6	78.46999999999998-86.73	118	0	0	0	0	0	0	0	0	E. coli
F1S1R2D2B4P5G03	SH011020x2x88	0	2526	394.8	375.05999999999995-414.53999999999996	564	0	0	0	0	0	0	0	0	E. coli
F1S1R2D2B4P5G03	SH040221x1x13	1	243	610.4	579.88-640.92	872	0	0	0	0	0	0	0	0	E. coli
F1S1R2D2B4P5G03	SH040221x1x14	1	248	610.4	579.88-640.92	872	0	0	0	0	0	0	0	0	E. coli
F1S1R2D2B4P5G03	SH171x56	0	400	53.9	51.205-56.595	77	0	0	0	0	0	0	0	0	E. coli
F1S1R2D2B4P5G03	SH177x13	0	284	60.2	57.18999999999999-63.21	86	0	0	0	0	0	0	0	0	E. coli
F1S1R2D2B4P5G03	SH182x35	0	2623	73.5	69.825-77.175	105	0	0	0	0	0	0	0	0	E. coli
F1S1R2D2B4P5G03	SH184x15	0	2814	73.5	69.825-77.175	105	0	0	0	0	0	0	0	0	E. coli
F1S1R2D2B4P5G03	SH191x49	0	2618	91.0	86.45-95.55	130	0	0	0	0	0	0	0	0	E. coli
F1S1R2D2B4P5G03	SH200921x1x62	0	2552	170.1	161.595-178.605	243	0	0	0	0	0	0	0	0	E. coli
F1S1R2D2B4P5G03	SH208x44	0	13808	135.1	128.345-141.855	193	0	0	0	0	0	0	0	0	E. coli
F1S1R2D2B4P5G03	SH211020x2x59	1	272	541.8	514.7099999999999-568.89	774	0	0	0	0	0	0	0	0	E. coli
F1S1R2D2B4P5G03	SH213x13	0	2572	147.7	140.31499999999997-155.085	211	0	0	0	0	0	0	0	0	E. coli
F1S1R2D2B4P5G03	SH217x25	0	2573	158.9	150.95499999999998-166.84499999999997	227	0	0	0	0	0	0	0	0	E. coli
F1S1R2D2B4P5G03	SH220222x2x08	0	2594	31.5	29.924999999999994-33.074999999999996	45	0	0	0	0	0	0	0	0	E. coli
F1S1R2D2B4P5G03	SH220921x2x76	0	195	144.2	136.98999999999998-151.41	206	0	0	0	0	0	0	0	0	E. coli
F1S1R2D2B4P5G03	SH221x56	0	2600	165.2	156.93999999999997-173.46	236	0	0	0	0	0	0	0	0	E. coli
F1S1R2D2B4P5G03	SH222x26	0	2570	167.3	158.93499999999997-175.665	239	0	0	0	0	0	0	0	0	E. coli
F1S1R2D2B4P5G03	SH224x07	0	2571	172.2	163.58999999999997-180.81	246	0	0	0	0	0	0	0	0	E. coli
F1S1R2D2B4P5G03	SH224x32	0	2585	171.5	162.92499999999998-180.07500000000002	245	0	0	0	0	0	0	0	0	E. coli
F1S1R2D2B4P5G03	SH225x49	0	2577	178.5	169.575-187.425	255	0	0	0	0	0	0	0	0	E. coli
F1S1R2D2B4P5G03	SH226x57	0	2571	175.0	166.25-183.75	250	0	0	0	0	0	0	0	0	E. coli
F1S1R2D2B4P5G03	SH226x63	0	2585	175.7	166.915-184.48499999999999	251	0	0	0	0	0	0	0	0	E. coli
F1S1R2D2B4P5G03	SH227x09	0	2584	176.4	167.57999999999998-185.21999999999997	252	0	0	0	0	0	0	0	0	E. coli
F1S1R2D2B4P5G03	SH227x23	0	2585	176.4	167.57999999999998-185.21999999999997	252	0	0	0	0	0	0	0	0	E. coli
F1S1R2D2B4P5G03	SH227x29	0	2571	176.4	167.57999999999998-185.21999999999997	252	0	0	0	0	0	0	0	0	E. coli
F1S1R2D2B4P5G03	SH227x34	0	2585	175.7	166.915-184.48499999999999	251	0	0	0	0	0	0	0	0	E. coli
F1S1R2D2B4P5G03	SH227x53	0	2584	177.1	168.24499999999998-185.955	253	0	0	0	0	0	0	0	0	E. coli
F1S1R2D2B4P5G03	SH227x54	0	2585	178.5	169.575-187.425	255	0	0	0	0	0	0	0	0	E. coli
F1S1R2D2B4P5G03	SH228skumx23	0	2599	179.2	170.23999999999998-188.16	256	0	0	0	0	0	0	0	0	E. coli
F1S1R2D2B4P5G03	SH228skumx24	0	2595	179.9	170.90499999999997-188.89499999999998	257	0	0	0	0	0	0	0	0	E. coli
F1S1R2D2B4P5G03	SH229x15	0	2571	179.9	170.90499999999997-188.89499999999998	257	0	0	0	0	0	0	0	0	E. coli
F1S1R2D2B4P5G03	SH229x23	0	2586	179.9	170.90499999999997-188.89499999999998	257	0	0	0	0	0	0	0	0	E. coli
F1S1R2D2B4P5G03	SH229x53	0	2584	182.0	172.9-191.1	260	0	0	0	0	0	0	0	0	E. coli
F1S1R2D2B4P5G03	SH230920x1x68	1	195	432.6	410.96999999999997-454.22999999999996	618	0	0	0	0	0	0	0	0	E. coli
F1S1R2D2B4P5G03	SH230920x1x91	0	13769	417.2	396.34-438.06	596	0	0	0	0	0	0	0	0	E. coli
F1S1R2D2B4P5G03	SH230x37	0	2584	182.0	172.9-191.1	260	0	0	0	0	0	0	0	0	E. coli
F1S1R2D2B4P5G03	SH231x22	0	2576	184.8	175.55999999999997-194.04	264	0	0	0	0	0	0	0	0	E. coli
F1S1R2D2B4P5G03	SH232x28	0	2587	186.2	176.89-195.51	266	0	0	0	0	0	0	0	0	E. coli
F1S1R2D2B4P5G03	SH238x45	0	2575	201.6	191.51999999999998-211.68	288	0	0	0	0	0	0	0	0	E. coli
F1S1R2D2B4P5G03	SH238x49	0	2596	200.9	190.85499999999996-210.945	287	0	0	0	0	0	0	0	0	E. coli
F1S1R2D2B4P5G03	SH238x56	0	2595	200.9	190.85499999999996-210.945	287	0	0	0	0	0	0	0	0	E. coli
F1S1R2D2B4P5G03	SH244x31	0	2589	217.0	206.14999999999998-227.85000000000002	310	0	0	0	0	0	0	0	0	E. coli
F1S1R2D3B2P1D01	F1S1R2D3B2P2A01	0	2522	6.3	5.984999999999999-6.615	9	0	0	0	0	0	0	0	0	E. coli
F1S1R2D3B2P1D01	F1S1R2D4B3P3B07	0	2537	67.89999999999999	64.505-71.29499999999999	97	0	0	0	0	0	0	0	0	E. coli
F1S1R2D3B2P1D01	SH011020x2x88	0	2528	409.5	389.025-429.975	585	0	0	0	0	0	0	0	0	E. coli
F1S1R2D3B2P1D01	SH040221x1x13	1	244	625.0999999999999	593.8449999999999-656.3549999999999	893	0	0	0	0	0	0	0	0	E. coli
F1S1R2D3B2P1D01	SH040221x1x14	1	249	625.0999999999999	593.8449999999999-656.3549999999999	893	0	0	0	0	0	0	0	0	E. coli
F1S1R2D3B2P1D01	SH171x56	0	402	39.2	37.239999999999995-41.16	56	0	0	0	0	0	0	0	0	E. coli
F1S1R2D3B2P1D01	SH177x13	0	286	45.5	43.225-47.775	65	0	0	0	0	0	0	0	0	E. coli
F1S1R2D3B2P1D01	SH182x35	0	2618	58.8	55.85999999999999-61.74	84	0	0	0	0	0	0	0	0	E. coli
F1S1R2D3B2P1D01	SH184x15	0	2808	58.8	55.85999999999999-61.74	84	0	0	0	0	0	0	0	0	E. coli
F1S1R2D3B2P1D01	SH191x49	0	2612	76.3	72.485-80.115	109	0	0	0	0	0	0	0	0	E. coli
F1S1R2D3B2P1D01	SH200921x1x62	0	2548	184.8	175.55999999999997-194.04	264	0	0	0	0	0	0	0	0	E. coli
F1S1R2D3B2P1D01	SH208x44	0	13801	120.4	114.37999999999998-126.42	172	0	0	0	0	0	0	0	0	E. coli
F1S1R2D3B2P1D01	SH211020x2x59	1	274	556.5	528.675-584.325	795	0	0	0	0	0	0	0	0	E. coli
F1S1R2D3B2P1D01	SH213x13	0	2565	133.0	126.35-139.65	190	0	0	0	0	0	0	0	0	E. coli
F1S1R2D3B2P1D01	SH217x25	0	2567	144.2	136.98999999999998-151.41	206	0	0	0	0	0	0	0	0	E. coli
F1S1R2D3B2P1D01	SH220222x2x08	0	2587	46.2	43.88999999999999-48.51	66	0	0	0	0	0	0	0	0	E. coli
F1S1R2D3B2P1D01	SH220921x2x76	0	190	158.9	150.95499999999998-166.84499999999997	227	0	0	0	0	0	0	0	0	E. coli
F1S1R2D3B2P1D01	SH221x56	0	2594	150.5	142.975-158.025	215	0	0	0	0	0	0	0	0	E. coli
F1S1R2D3B2P1D01	SH222x26	0	2565	152.6	144.97-160.23	218	0	0	0	0	0	0	0	0	E. coli
F1S1R2D3B2P1D01	SH224x07	0	2565	157.5	149.625-165.375	225	0	0	0	0	0	0	0	0	E. coli
F1S1R2D3B2P1D01	SH224x32	0	2579	156.8	148.95999999999998-164.64	224	0	0	0	0	0	0	0	0	E. coli
F1S1R2D3B2P1D01	SH225x49	0	2572	163.8	155.60999999999999-171.98999999999998	234	0	0	0	0	0	0	0	0	E. coli
F1S1R2D3B2P1D01	SH226x57	0	2565	160.3	152.28499999999997-168.315	229	0	0	0	0	0	0	0	0	E. coli
F1S1R2D3B2P1D01	SH226x63	0	2579	161.0	152.95-169.05	230	0	0	0	0	0	0	0	0	E. coli
F1S1R2D3B2P1D01	SH227x09	0	2579	161.7	153.61499999999998-169.785	231	0	0	0	0	0	0	0	0	E. coli
F1S1R2D3B2P1D01	SH227x23	0	2579	161.7	153.61499999999998-169.785	231	0	0	0	0	0	0	0	0	E. coli
F1S1R2D3B2P1D01	SH227x29	0	2565	161.7	153.61499999999998-169.785	231	0	0	0	0	0	0	0	0	E. coli
F1S1R2D3B2P1D01	SH227x34	0	2579	161.0	152.95-169.05	230	0	0	0	0	0	0	0	0	E. coli
F1S1R2D3B2P1D01	SH227x53	0	2578	162.4	154.27999999999997-170.51999999999998	232	0	0	0	0	0	0	0	0	E. coli
F1S1R2D3B2P1D01	SH227x54	0	2579	163.8	155.60999999999999-171.98999999999998	234	0	0	0	0	0	0	0	0	E. coli
F1S1R2D3B2P1D01	SH228skumx23	0	2593	164.5	156.275-172.725	235	0	0	0	0	0	0	0	0	E. coli
F1S1R2D3B2P1D01	SH228skumx24	0	2589	165.2	156.93999999999997-173.46	236	0	0	0	0	0	0	0	0	E. coli
F1S1R2D3B2P1D01	SH229x15	0	2565	165.2	156.93999999999997-173.46	236	0	0	0	0	0	0	0	0	E. coli
F1S1R2D3B2P1D01	SH229x23	0	2580	165.2	156.93999999999997-173.46	236	0	0	0	0	0	0	0	0	E. coli
F1S1R2D3B2P1D01	SH229x53	0	2579	167.3	158.93499999999997-175.665	239	0	0	0	0	0	0	0	0	E. coli
F1S1R2D3B2P1D01	SH230920x1x68	1	189	447.3	424.93499999999995-469.66499999999996	639	0	0	0	0	0	0	0	0	E. coli
F1S1R2D3B2P1D01	SH230920x1x91	0	13762	431.9	410.30499999999995-453.495	617	0	0	0	0	0	0	0	0	E. coli
F1S1R2D3B2P1D01	SH230x37	0	2579	167.3	158.93499999999997-175.665	239	0	0	0	0	0	0	0	0	E. coli
F1S1R2D3B2P1D01	SH231x22	0	2571	170.1	161.595-178.605	243	0	0	0	0	0	0	0	0	E. coli
F1S1R2D3B2P1D01	SH232x28	0	2581	171.5	162.92499999999998-180.07500000000002	245	0	0	0	0	0	0	0	0	E. coli
F1S1R2D3B2P1D01	SH238x45	0	2570	186.9	177.55499999999998-196.24499999999998	267	0	0	0	0	0	0	0	0	E. coli
F1S1R2D3B2P1D01	SH238x49	0	2591	186.2	176.89-195.51	266	0	0	0	0	0	0	0	0	E. coli
F1S1R2D3B2P1D01	SH238x56	0	2590	186.2	176.89-195.51	266	0	0	0	0	0	0	0	0	E. coli
F1S1R2D3B2P1D01	SH244x31	0	2583	202.3	192.18499999999997-212.415	289	0	0	0	0	0	0	0	0	E. coli
F1S1R2D3B2P1E01	F1S1R2D3B2P2A01	0	2522	6.3	5.984999999999999-6.615	9	0	0	0	0	0	0	0	0	E. coli
F1S1R2D3B2P1E01	F1S1R2D4B3P3B07	0	2537	67.89999999999999	64.505-71.29499999999999	97	0	0	0	0	0	0	0	0	E. coli
F1S1R2D3B2P1E01	SH011020x2x88	0	2528	409.5	389.025-429.975	585	0	0	0	0	0	0	0	0	E. coli
F1S1R2D3B2P1E01	SH040221x1x13	1	244	625.0999999999999	593.8449999999999-656.3549999999999	893	0	0	0	0	0	0	0	0	E. coli
F1S1R2D3B2P1E01	SH040221x1x14	1	249	625.0999999999999	593.8449999999999-656.3549999999999	893	0	0	0	0	0	0	0	0	E. coli
F1S1R2D3B2P1E01	SH171x56	0	402	39.2	37.239999999999995-41.16	56	0	0	0	0	0	0	0	0	E. coli
F1S1R2D3B2P1E01	SH177x13	0	286	45.5	43.225-47.775	65	0	0	0	0	0	0	0	0	E. coli
F1S1R2D3B2P1E01	SH182x35	0	2618	58.8	55.85999999999999-61.74	84	0	0	0	0	0	0	0	0	E. coli
F1S1R2D3B2P1E01	SH184x15	0	2808	58.8	55.85999999999999-61.74	84	0	0	0	0	0	0	0	0	E. coli
F1S1R2D3B2P1E01	SH191x49	0	2612	76.3	72.485-80.115	109	0	0	0	0	0	0	0	0	E. coli
F1S1R2D3B2P1E01	SH200921x1x62	0	2548	184.8	175.55999999999997-194.04	264	0	0	0	0	0	0	0	0	E. coli
F1S1R2D3B2P1E01	SH208x44	0	13801	120.4	114.37999999999998-126.42	172	0	0	0	0	0	0	0	0	E. coli
F1S1R2D3B2P1E01	SH211020x2x59	1	274	556.5	528.675-584.325	795	0	0	0	0	0	0	0	0	E. coli
F1S1R2D3B2P1E01	SH213x13	0	2565	133.0	126.35-139.65	190	0	0	0	0	0	0	0	0	E. coli
F1S1R2D3B2P1E01	SH217x25	0	2567	144.2	136.98999999999998-151.41	206	0	0	0	0	0	0	0	0	E. coli
F1S1R2D3B2P1E01	SH220222x2x08	0	2587	46.2	43.88999999999999-48.51	66	0	0	0	0	0	0	0	0	E. coli
F1S1R2D3B2P1E01	SH220921x2x76	0	190	158.9	150.95499999999998-166.84499999999997	227	0	0	0	0	0	0	0	0	E. coli
F1S1R2D3B2P1E01	SH221x56	0	2596	150.5	142.975-158.025	215	0	0	0	0	0	0	0	0	E. coli
F1S1R2D3B2P1E01	SH222x26	0	2565	152.6	144.97-160.23	218	0	0	0	0	0	0	0	0	E. coli
F1S1R2D3B2P1E01	SH224x07	0	2565	157.5	149.625-165.375	225	0	0	0	0	0	0	0	0	E. coli
F1S1R2D3B2P1E01	SH224x32	0	2579	156.8	148.95999999999998-164.64	224	0	0	0	0	0	0	0	0	E. coli
F1S1R2D3B2P1E01	SH225x49	0	2572	163.8	155.60999999999999-171.98999999999998	234	0	0	0	0	0	0	0	0	E. coli
F1S1R2D3B2P1E01	SH226x57	0	2565	160.3	152.28499999999997-168.315	229	0	0	0	0	0	0	0	0	E. coli
F1S1R2D3B2P1E01	SH226x63	0	2579	161.0	152.95-169.05	230	0	0	0	0	0	0	0	0	E. coli
F1S1R2D3B2P1E01	SH227x09	0	2579	161.7	153.61499999999998-169.785	231	0	0	0	0	0	0	0	0	E. coli
F1S1R2D3B2P1E01	SH227x23	0	2579	161.7	153.61499999999998-169.785	231	0	0	0	0	0	0	0	0	E. coli
F1S1R2D3B2P1E01	SH227x29	0	2565	161.7	153.61499999999998-169.785	231	0	0	0	0	0	0	0	0	E. coli
F1S1R2D3B2P1E01	SH227x34	0	2579	161.0	152.95-169.05	230	0	0	0	0	0	0	0	0	E. coli
F1S1R2D3B2P1E01	SH227x53	0	2578	162.4	154.27999999999997-170.51999999999998	232	0	0	0	0	0	0	0	0	E. coli
F1S1R2D3B2P1E01	SH227x54	0	2579	163.8	155.60999999999999-171.98999999999998	234	0	0	0	0	0	0	0	0	E. coli
F1S1R2D3B2P1E01	SH228skumx23	0	2593	164.5	156.275-172.725	235	0	0	0	0	0	0	0	0	E. coli
F1S1R2D3B2P1E01	SH228skumx24	0	2589	165.2	156.93999999999997-173.46	236	0	0	0	0	0	0	0	0	E. coli
F1S1R2D3B2P1E01	SH229x15	0	2565	165.2	156.93999999999997-173.46	236	0	0	0	0	0	0	0	0	E. coli
F1S1R2D3B2P1E01	SH229x23	0	2580	165.2	156.93999999999997-173.46	236	0	0	0	0	0	0	0	0	E. coli
F1S1R2D3B2P1E01	SH229x53	0	2579	167.3	158.93499999999997-175.665	239	0	0	0	0	0	0	0	0	E. coli
F1S1R2D3B2P1E01	SH230920x1x68	1	189	447.3	424.93499999999995-469.66499999999996	639	0	0	0	0	0	0	0	0	E. coli
F1S1R2D3B2P1E01	SH230920x1x91	0	13762	431.9	410.30499999999995-453.495	617	0	0	0	0	0	0	0	0	E. coli
F1S1R2D3B2P1E01	SH230x37	0	2579	167.3	158.93499999999997-175.665	239	0	0	0	0	0	0	0	0	E. coli
F1S1R2D3B2P1E01	SH231x22	0	2571	170.1	161.595-178.605	243	0	0	0	0	0	0	0	0	E. coli
F1S1R2D3B2P1E01	SH232x28	0	2581	171.5	162.92499999999998-180.07500000000002	245	0	0	0	0	0	0	0	0	E. coli
F1S1R2D3B2P1E01	SH238x45	0	2570	186.9	177.55499999999998-196.24499999999998	267	0	0	0	0	0	0	0	0	E. coli
F1S1R2D3B2P1E01	SH238x49	0	2591	186.2	176.89-195.51	266	0	0	0	0	0	0	0	0	E. coli
F1S1R2D3B2P1E01	SH238x56	0	2590	186.2	176.89-195.51	266	0	0	0	0	0	0	0	0	E. coli
F1S1R2D3B2P1E01	SH244x31	0	2583	202.3	192.18499999999997-212.415	289	0	0	0	0	0	0	0	0	E. coli
F1S1R2D3B2P2A01	F1S1R2D4B1P3G04	0	2515	37.1	35.24499999999999-38.955	53	0	0	0	0	0	0	0	0	E. coli
F1S1R2D3B2P2A01	F1S1R2D4B1P4A11	0	2520	42.7	40.56499999999999-44.835	61	0	0	0	0	0	0	0	0	E. coli
F1S1R2D3B2P2A01	F1S1R2D4B3P3B07	0	159	61.6	58.51999999999999-64.67999999999999	88	0	0	0	0	0	0	0	0	E. coli
F1S1R2D3B2P2A01	SH011020x2x88	1	189	415.8	395.00999999999993-436.59	594	0	0	0	0	0	0	0	0	E. coli
F1S1R2D3B2P2A01	SH040221x1x13	0	2584	631.4	599.8299999999999-662.97	902	0	0	0	0	0	0	0	0	E. coli
F1S1R2D3B2P2A01	SH040221x1x14	0	2590	631.4	599.8299999999999-662.97	902	0	0	0	0	0	0	0	0	E. coli
F1S1R2D3B2P2A01	SH171x56	0	2745	32.9	31.254999999999995-34.545	47	0	0	0	0	0	0	0	0	E. coli
F1S1R2D3B2P2A01	SH177x13	0	2640	39.2	37.239999999999995-41.16	56	0	0	0	0	0	0	0	0	E. coli
F1S1R2D3B2P2A01	SH182x35	0	174	52.5	49.875-55.125	75	0	0	0	0	0	0	0	0	E. coli
F1S1R2D3B2P2A01	SH184x15	0	361	52.5	49.875-55.125	75	0	0	0	0	0	0	0	0	E. coli
F1S1R2D3B2P2A01	SH191x49	0	168	70.0	66.5-73.5	100	0	0	0	0	0	0	0	0	E. coli
F1S1R2D3B2P2A01	SH200921x1x62	1	170	191.1	181.545-200.655	273	0	0	0	0	0	0	0	1	E. coli
F1S1R2D3B2P2A01	SH208x44	0	14211	114.1	108.395-119.80499999999999	163	0	0	0	0	0	0	0	0	E. coli
F1S1R2D3B2P2A01	SH211020x2x59	0	2630	562.8	534.66-590.9399999999999	804	0	0	0	0	0	0	0	0	E. coli
F1S1R2D3B2P2A01	SH213x13	0	175	126.7	120.36499999999998-133.035	181	0	0	0	0	0	0	0	0	E. coli
F1S1R2D3B2P2A01	SH217x25	0	177	137.9	131.00499999999997-144.795	197	0	0	0	0	0	0	0	0	E. coli
F1S1R2D3B2P2A01	SH220222x2x08	0	202	52.5	49.875-55.125	75	0	0	0	0	0	0	0	0	E. coli
F1S1R2D3B2P2A01	SH220921x2x76	0	2565	165.2	156.93999999999997-173.46	236	0	0	0	0	0	0	0	0	E. coli
F1S1R2D3B2P2A01	SH221x56	0	204	144.2	136.98999999999998-151.41	206	0	0	0	0	0	0	0	0	E. coli
F1S1R2D3B2P2A01	SH222x26	0	175	146.3	138.98499999999999-153.61499999999998	209	0	0	0	0	0	0	0	0	E. coli
F1S1R2D3B2P2A01	SH224x07	0	175	151.2	143.64-158.76	216	0	0	0	0	0	0	0	0	E. coli
F1S1R2D3B2P2A01	SH224x32	0	190	150.5	142.975-158.025	215	0	0	0	0	0	0	0	0	E. coli
F1S1R2D3B2P2A01	SH225x49	0	182	157.5	149.625-165.375	225	0	0	0	0	0	0	0	0	E. coli
F1S1R2D3B2P2A01	SH226x57	0	175	154.0	146.29999999999998-161.70000000000002	220	0	0	0	0	0	0	0	0	E. coli
F1S1R2D3B2P2A01	SH226x63	0	190	154.7	146.96499999999997-162.435	221	0	0	0	0	0	0	0	0	E. coli
F1S1R2D3B2P2A01	SH227x09	0	190	155.4	147.62999999999997-163.17	222	0	0	0	0	0	0	0	0	E. coli
F1S1R2D3B2P2A01	SH227x23	0	190	155.4	147.62999999999997-163.17	222	0	0	0	0	0	0	0	0	E. coli
F1S1R2D3B2P2A01	SH227x29	0	175	155.4	147.62999999999997-163.17	222	0	0	0	0	0	0	0	0	E. coli
F1S1R2D3B2P2A01	SH227x34	0	190	154.7	146.96499999999997-162.435	221	0	0	0	0	0	0	0	0	E. coli
F1S1R2D3B2P2A01	SH227x53	0	189	156.1	148.295-163.905	223	0	0	0	0	0	0	0	0	E. coli
F1S1R2D3B2P2A01	SH227x54	0	190	157.5	149.625-165.375	225	0	0	0	0	0	0	0	0	E. coli
F1S1R2D3B2P2A01	SH228skumx23	0	206	158.2	150.29-166.10999999999999	226	0	0	0	0	0	0	0	0	E. coli
F1S1R2D3B2P2A01	SH228skumx24	0	200	158.9	150.95499999999998-166.84499999999997	227	0	0	0	0	0	0	0	0	E. coli
F1S1R2D3B2P2A01	SH229x15	0	175	158.9	150.95499999999998-166.84499999999997	227	0	0	0	0	0	0	0	0	E. coli
F1S1R2D3B2P2A01	SH229x23	0	191	158.9	150.95499999999998-166.84499999999997	227	0	0	0	0	0	0	0	0	E. coli
F1S1R2D3B2P2A01	SH229x53	0	190	161.0	152.95-169.05	230	0	0	0	0	0	0	0	0	E. coli
F1S1R2D3B2P2A01	SH230920x1x68	0	2564	453.6	430.91999999999996-476.28	648	0	0	0	0	0	0	0	0	E. coli
F1S1R2D3B2P2A01	SH230920x1x91	0	14194	438.2	416.28999999999996-460.11	626	0	0	0	0	0	0	0	0	E. coli
F1S1R2D3B2P2A01	SH230x37	0	190	161.0	152.95-169.05	230	0	0	0	0	0	0	0	0	E. coli
F1S1R2D3B2P2A01	SH231x22	0	183	163.8	155.60999999999999-171.98999999999998	234	0	0	0	0	0	0	0	0	E. coli
F1S1R2D3B2P2A01	SH232x28	0	192	165.2	156.93999999999997-173.46	236	0	0	0	0	0	0	0	0	E. coli
F1S1R2D3B2P2A01	SH238x45	1	180	180.6	171.57-189.63	258	0	0	0	0	0	0	1	1	E. coli
F1S1R2D3B2P2A01	SH238x49	0	203	179.9	170.90499999999997-188.89499999999998	257	0	0	0	0	0	0	0	0	E. coli
F1S1R2D3B2P2A01	SH238x56	0	201	179.9	170.90499999999997-188.89499999999998	257	0	0	0	0	0	0	0	0	E. coli
F1S1R2D3B2P2A01	SH244x31	1	195	196.0	186.2-205.8	280	0	0	0	0	0	0	0	1	E. coli
F1S1R2D4B1P3G04	F1S1R2D4B3P3B07	0	2530	24.5	23.275-25.725	35	0	0	0	0	0	0	0	0	E. coli
F1S1R2D4B1P3G04	SH011020x2x88	0	2521	452.9	430.25499999999994-475.545	647	0	0	0	0	0	0	0	0	E. coli
F1S1R2D4B1P3G04	SH040221x1x13	1	237	668.5	635.0749999999999-701.9250000000001	955	0	0	0	0	0	0	0	0	E. coli
F1S1R2D4B1P3G04	SH040221x1x14	1	242	668.5	635.0749999999999-701.9250000000001	955	0	0	0	0	0	0	0	0	E. coli
F1S1R2D4B1P3G04	SH171x56	0	395	4.199999999999999	3.9899999999999993-4.409999999999999	6	0	0	0	0	0	0	0	0	E. coli
F1S1R2D4B1P3G04	SH177x13	0	279	2.1	1.9949999999999997-2.2049999999999996	3	0	0	0	0	0	0	0	0	E. coli
F1S1R2D4B1P3G04	SH182x35	0	2611	15.4	14.629999999999997-16.169999999999998	22	0	0	0	0	0	0	0	0	E. coli
F1S1R2D4B1P3G04	SH184x15	0	2801	15.4	14.629999999999997-16.169999999999998	22	0	0	0	0	0	0	0	0	E. coli
F1S1R2D4B1P3G04	SH191x49	0	2605	32.9	31.254999999999995-34.545	47	0	0	0	0	0	0	0	0	E. coli
F1S1R2D4B1P3G04	SH200921x1x62	0	2541	228.2	216.79-239.60999999999999	326	0	0	0	0	0	0	0	0	E. coli
F1S1R2D4B1P3G04	SH208x44	0	13798	77.0	73.14999999999999-80.85000000000001	110	0	0	0	0	0	0	0	0	E. coli
F1S1R2D4B1P3G04	SH211020x2x59	1	267	599.9	569.905-629.895	857	0	0	0	0	0	0	0	0	E. coli
F1S1R2D4B1P3G04	SH213x13	0	2558	89.6	85.11999999999999-94.08	128	0	0	0	0	0	0	0	0	E. coli
F1S1R2D4B1P3G04	SH217x25	0	2560	100.8	95.75999999999999-105.84	144	0	0	0	0	0	0	0	0	E. coli
F1S1R2D4B1P3G04	SH220222x2x08	0	2580	89.6	85.11999999999999-94.08	128	0	0	0	0	0	0	0	0	E. coli
F1S1R2D4B1P3G04	SH220921x2x76	1	183	202.3	192.18499999999997-212.415	289	0	0	0	0	0	0	0	1	E. coli
F1S1R2D4B1P3G04	SH221x56	0	2587	107.1	101.74499999999999-112.455	153	0	0	0	0	0	0	0	0	E. coli
F1S1R2D4B1P3G04	SH222x26	0	2558	109.2	103.73999999999998-114.66	156	0	0	0	0	0	0	0	0	E. coli
F1S1R2D4B1P3G04	SH224x07	0	2558	114.1	108.395-119.80499999999999	163	0	0	0	0	0	0	0	0	E. coli
F1S1R2D4B1P3G04	SH224x32	0	2572	113.4	107.72999999999999-119.07	162	0	0	0	0	0	0	0	0	E. coli
F1S1R2D4B1P3G04	SH225x49	0	2565	120.4	114.37999999999998-126.42	172	0	0	0	0	0	0	0	0	E. coli
F1S1R2D4B1P3G04	SH226x57	0	2558	116.9	111.05499999999999-122.74499999999999	167	0	0	0	0	0	0	0	0	E. coli
F1S1R2D4B1P3G04	SH226x63	0	2572	117.6	111.71999999999998-123.48	168	0	0	0	0	0	0	0	0	E. coli
F1S1R2D4B1P3G04	SH227x09	0	2572	118.3	112.38499999999999-124.215	169	0	0	0	0	0	0	0	0	E. coli
F1S1R2D4B1P3G04	SH227x23	0	2572	118.3	112.38499999999999-124.215	169	0	0	0	0	0	0	0	0	E. coli
F1S1R2D4B1P3G04	SH227x29	0	2558	118.3	112.38499999999999-124.215	169	0	0	0	0	0	0	0	0	E. coli
F1S1R2D4B1P3G04	SH227x34	0	2572	117.6	111.71999999999998-123.48	168	0	0	0	0	0	0	0	0	E. coli
F1S1R2D4B1P3G04	SH227x53	0	2571	119.0	113.04999999999998-124.94999999999999	170	0	0	0	0	0	0	0	0	E. coli
F1S1R2D4B1P3G04	SH227x54	0	2572	120.4	114.37999999999998-126.42	172	0	0	0	0	0	0	0	0	E. coli
F1S1R2D4B1P3G04	SH228skumx23	0	2586	121.1	115.04499999999999-127.155	173	0	0	0	0	0	0	0	0	E. coli
F1S1R2D4B1P3G04	SH228skumx24	0	2582	121.8	115.71-127.89	174	0	0	0	0	0	0	0	0	E. coli
F1S1R2D4B1P3G04	SH229x15	0	2558	121.8	115.71-127.89	174	0	0	0	0	0	0	0	0	E. coli
F1S1R2D4B1P3G04	SH229x23	0	2573	121.8	115.71-127.89	174	0	0	0	0	0	0	0	0	E. coli
F1S1R2D4B1P3G04	SH229x53	0	2572	123.9	117.70499999999998-130.095	177	0	0	0	0	0	0	0	0	E. coli
F1S1R2D4B1P3G04	SH230920x1x68	1	182	490.7	466.16499999999996-515.235	701	0	0	0	0	0	0	0	0	E. coli
F1S1R2D4B1P3G04	SH230920x1x91	0	13759	475.3	451.5349999999999-499.065	679	0	0	0	0	0	0	0	0	E. coli
F1S1R2D4B1P3G04	SH230x37	0	2572	123.9	117.70499999999998-130.095	177	0	0	0	0	0	0	0	0	E. coli
F1S1R2D4B1P3G04	SH231x22	0	2564	126.7	120.36499999999998-133.035	181	0	0	0	0	0	0	0	0	E. coli
F1S1R2D4B1P3G04	SH232x28	0	2574	128.1	121.695-134.505	183	0	0	0	0	0	0	0	0	E. coli
F1S1R2D4B1P3G04	SH238x45	0	2563	143.5	136.325-150.675	205	0	0	0	0	0	0	0	0	E. coli
F1S1R2D4B1P3G04	SH238x49	0	2584	142.8	135.65999999999997-149.94	204	0	0	0	0	0	0	0	0	E. coli
F1S1R2D4B1P3G04	SH238x56	0	2583	142.8	135.65999999999997-149.94	204	0	0	0	0	0	0	0	0	E. coli
F1S1R2D4B1P3G04	SH244x31	0	2576	158.9	150.95499999999998-166.84499999999997	227	0	0	0	0	0	0	0	0	E. coli
F1S1R2D4B1P4A11	F1S1R2D4B3P3B07	0	2535	18.9	17.955-19.845	27	0	0	0	0	0	0	0	0	E. coli
F1S1R2D4B1P4A11	SH011020x2x88	0	2526	458.5	435.57499999999993-481.42499999999995	655	0	0	0	0	0	0	0	0	E. coli
F1S1R2D4B1P4A11	SH040221x1x13	1	242	674.0999999999999	640.3949999999999-707.805	963	0	0	0	0	0	0	0	0	E. coli
F1S1R2D4B1P4A11	SH040221x1x14	1	247	674.0999999999999	640.3949999999999-707.805	963	0	0	0	0	0	0	0	0	E. coli
F1S1R2D4B1P4A11	SH171x56	0	400	9.8	9.309999999999999-10.29	14	0	0	0	0	0	0	0	0	E. coli
F1S1R2D4B1P4A11	SH177x13	0	284	3.5	3.3249999999999997-3.6750000000000003	5	0	0	0	0	0	0	0	0	E. coli
F1S1R2D4B1P4A11	SH182x35	0	2616	9.8	9.309999999999999-10.29	14	0	0	0	0	0	0	0	0	E. coli
F1S1R2D4B1P4A11	SH184x15	0	2806	9.8	9.309999999999999-10.29	14	0	0	0	0	0	0	0	0	E. coli
F1S1R2D4B1P4A11	SH191x49	0	2611	27.3	25.934999999999995-28.665	39	0	0	0	0	0	0	0	0	E. coli
F1S1R2D4B1P4A11	SH200921x1x62	0	2546	233.8	222.10999999999999-245.48999999999998	334	0	0	0	0	0	0	0	0	E. coli
F1S1R2D4B1P4A11	SH208x44	0	13799	71.39999999999999	67.82999999999998-74.97	102	0	0	0	0	0	0	0	0	E. coli
F1S1R2D4B1P4A11	SH211020x2x59	1	272	605.5	575.225-635.775	865	0	0	0	0	0	0	0	0	E. coli
F1S1R2D4B1P4A11	SH213x13	0	2565	84.0	79.8-88.2	120	0	0	0	0	0	0	0	0	E. coli
F1S1R2D4B1P4A11	SH217x25	0	2567	95.2	90.43999999999998-99.96	136	0	0	0	0	0	0	0	0	E. coli
F1S1R2D4B1P4A11	SH220222x2x08	0	2586	95.2	90.43999999999998-99.96	136	0	0	0	0	0	0	0	0	E. coli
F1S1R2D4B1P4A11	SH220921x2x76	1	188	207.9	197.50499999999997-218.295	297	0	0	0	0	0	0	0	1	E. coli
F1S1R2D4B1P4A11	SH221x56	0	2593	101.5	96.425-106.575	145	0	0	0	0	0	0	0	0	E. coli
F1S1R2D4B1P4A11	SH222x26	0	2564	103.6	98.41999999999999-108.78	148	0	0	0	0	0	0	0	0	E. coli
F1S1R2D4B1P4A11	SH224x07	0	2565	108.5	103.07499999999999-113.92500000000001	155	0	0	0	0	0	0	0	0	E. coli
F1S1R2D4B1P4A11	SH224x32	0	2579	107.8	102.41-113.19	154	0	0	0	0	0	0	0	0	E. coli
F1S1R2D4B1P4A11	SH225x49	0	2571	114.8	109.05999999999999-120.54	164	0	0	0	0	0	0	0	0	E. coli
F1S1R2D4B1P4A11	SH226x57	0	2565	111.3	105.735-116.865	159	0	0	0	0	0	0	0	0	E. coli
F1S1R2D4B1P4A11	SH226x63	0	2579	112.0	106.39999999999999-117.60000000000001	160	0	0	0	0	0	0	0	0	E. coli
F1S1R2D4B1P4A11	SH227x09	0	2578	112.7	107.06499999999998-118.335	161	0	0	0	0	0	0	0	0	E. coli
F1S1R2D4B1P4A11	SH227x23	0	2579	112.7	107.06499999999998-118.335	161	0	0	0	0	0	0	0	0	E. coli
F1S1R2D4B1P4A11	SH227x29	0	2565	112.7	107.06499999999998-118.335	161	0	0	0	0	0	0	0	0	E. coli
F1S1R2D4B1P4A11	SH227x34	0	2579	112.0	106.39999999999999-117.60000000000001	160	0	0	0	0	0	0	0	0	E. coli
F1S1R2D4B1P4A11	SH227x53	0	2578	113.4	107.72999999999999-119.07	162	0	0	0	0	0	0	0	0	E. coli
F1S1R2D4B1P4A11	SH227x54	0	2579	114.8	109.05999999999999-120.54	164	0	0	0	0	0	0	0	0	E. coli
F1S1R2D4B1P4A11	SH228skumx23	0	2593	115.5	109.72499999999998-121.27499999999999	165	0	0	0	0	0	0	0	0	E. coli
F1S1R2D4B1P4A11	SH228skumx24	0	2589	116.2	110.38999999999999-122.00999999999999	166	0	0	0	0	0	0	0	0	E. coli
F1S1R2D4B1P4A11	SH229x15	0	2565	116.2	110.38999999999999-122.00999999999999	166	0	0	0	0	0	0	0	0	E. coli
F1S1R2D4B1P4A11	SH229x23	0	2580	116.2	110.38999999999999-122.00999999999999	166	0	0	0	0	0	0	0	0	E. coli
F1S1R2D4B1P4A11	SH229x53	0	2578	118.3	112.38499999999999-124.215	169	0	0	0	0	0	0	0	0	E. coli
F1S1R2D4B1P4A11	SH230920x1x68	1	187	496.3	471.48499999999996-521.115	709	0	0	0	0	0	0	0	0	E. coli
F1S1R2D4B1P4A11	SH230920x1x91	0	13760	480.9	456.85499999999996-504.945	687	0	0	0	0	0	0	0	0	E. coli
F1S1R2D4B1P4A11	SH230x37	0	2578	118.3	112.38499999999999-124.215	169	0	0	0	0	0	0	0	0	E. coli
F1S1R2D4B1P4A11	SH231x22	0	2570	121.1	115.04499999999999-127.155	173	0	0	0	0	0	0	0	0	E. coli
F1S1R2D4B1P4A11	SH232x28	0	2581	122.5	116.37499999999999-128.625	175	0	0	0	0	0	0	0	0	E. coli
F1S1R2D4B1P4A11	SH238x45	0	2569	137.9	131.00499999999997-144.795	197	0	0	0	0	0	0	0	0	E. coli
F1S1R2D4B1P4A11	SH238x49	0	2590	137.2	130.33999999999997-144.06	196	0	0	0	0	0	0	0	0	E. coli
F1S1R2D4B1P4A11	SH238x56	0	2589	137.2	130.33999999999997-144.06	196	0	0	0	0	0	0	0	0	E. coli
F1S1R2D4B1P4A11	SH244x31	0	2582	153.3	145.635-160.96499999999997	219	0	0	0	0	0	0	0	0	E. coli
F1S1R2D4B3P3B07	SH011020x2x88	1	170	477.4	453.53-501.27	682	0	0	0	0	0	0	0	0	E. coli
F1S1R2D4B3P3B07	SH040221x1x13	0	2644	693.0	658.35-727.65	990	0	0	0	0	0	0	0	0	E. coli
F1S1R2D4B3P3B07	SH040221x1x14	0	2650	693.0	658.35-727.65	990	0	0	0	0	0	0	0	0	E. coli
F1S1R2D4B3P3B07	SH171x56	0	2788	28.7	27.264999999999997-30.135	41	0	0	0	0	0	0	0	0	E. coli
F1S1R2D4B3P3B07	SH177x13	0	2683	22.4	21.279999999999998-23.52	32	0	0	0	0	0	0	0	0	E. coli
F1S1R2D4B3P3B07	SH182x35	0	247	9.1	8.645-9.555	13	0	0	0	0	0	0	0	0	E. coli
F1S1R2D4B3P3B07	SH184x15	0	435	9.1	8.645-9.555	13	0	0	0	0	0	0	0	0	E. coli
F1S1R2D4B3P3B07	SH191x49	0	241	8.399999999999999	7.979999999999999-8.819999999999999	12	0	0	0	0	0	0	0	0	E. coli
F1S1R2D4B3P3B07	SH200921x1x62	1	17	252.7	240.06499999999997-265.335	361	0	1	1	1	0	0	0	1	E. coli
F1S1R2D4B3P3B07	SH208x44	0	14217	52.5	49.875-55.125	75	0	0	0	0	0	0	0	0	E. coli
F1S1R2D4B3P3B07	SH211020x2x59	0	2686	624.4	593.18-655.62	892	0	0	0	0	0	0	0	0	E. coli
F1S1R2D4B3P3B07	SH213x13	0	214	65.1	61.84499999999999-68.355	93	0	0	0	0	0	0	0	0	E. coli
F1S1R2D4B3P3B07	SH217x25	0	216	76.3	72.485-80.115	109	0	0	0	0	0	0	0	0	E. coli
F1S1R2D4B3P3B07	SH220222x2x08	0	242	114.1	108.395-119.80499999999999	163	0	0	0	0	0	0	0	0	E. coli
F1S1R2D4B3P3B07	SH220921x2x76	0	2578	226.8	215.45999999999998-238.14	324	0	0	0	0	0	0	0	0	E. coli
F1S1R2D4B3P3B07	SH221x56	0	244	82.6	78.46999999999998-86.73	118	0	0	0	0	0	0	0	0	E. coli
F1S1R2D4B3P3B07	SH222x26	0	214	84.69999999999999	80.46499999999999-88.93499999999999	121	0	0	0	0	0	0	0	0	E. coli
F1S1R2D4B3P3B07	SH224x07	0	214	89.6	85.11999999999999-94.08	128	0	0	0	0	0	0	0	0	E. coli
F1S1R2D4B3P3B07	SH224x32	0	228	88.89999999999999	84.45499999999998-93.345	127	0	0	0	0	0	0	0	0	E. coli
F1S1R2D4B3P3B07	SH225x49	0	221	95.9	91.10499999999999-100.695	137	0	0	0	0	0	0	0	0	E. coli
F1S1R2D4B3P3B07	SH226x57	0	214	92.4	87.77999999999999-97.02	132	0	0	0	0	0	0	0	0	E. coli
F1S1R2D4B3P3B07	SH226x63	0	228	93.1	88.445-97.755	133	0	0	0	0	0	0	0	0	E. coli
F1S1R2D4B3P3B07	SH227x09	0	228	93.8	89.11-98.49	134	0	0	0	0	0	0	0	0	E. coli
F1S1R2D4B3P3B07	SH227x23	0	228	93.8	89.11-98.49	134	0	0	0	0	0	0	0	0	E. coli
F1S1R2D4B3P3B07	SH227x29	0	214	93.8	89.11-98.49	134	0	0	0	0	0	0	0	0	E. coli
F1S1R2D4B3P3B07	SH227x34	0	228	93.1	88.445-97.755	133	0	0	0	0	0	0	0	0	E. coli
F1S1R2D4B3P3B07	SH227x53	0	227	94.5	89.77499999999999-99.22500000000001	135	0	0	0	0	0	0	0	0	E. coli
F1S1R2D4B3P3B07	SH227x54	0	228	95.9	91.10499999999999-100.695	137	0	0	0	0	0	0	0	0	E. coli
F1S1R2D4B3P3B07	SH228skumx23	0	244	96.6	91.77-101.42999999999999	138	0	0	0	0	0	0	0	0	E. coli
F1S1R2D4B3P3B07	SH228skumx24	0	238	97.3	92.43499999999999-102.165	139	0	0	0	0	0	0	0	0	E. coli
F1S1R2D4B3P3B07	SH229x15	0	214	97.3	92.43499999999999-102.165	139	0	0	0	0	0	0	0	0	E. coli
F1S1R2D4B3P3B07	SH229x23	0	229	97.3	92.43499999999999-102.165	139	0	0	0	0	0	0	0	0	E. coli
F1S1R2D4B3P3B07	SH229x53	0	228	99.4	94.42999999999999-104.36999999999999	142	0	0	0	0	0	0	0	0	E. coli
F1S1R2D4B3P3B07	SH230920x1x68	0	2577	515.1999999999999	489.4399999999999-540.9599999999999	736	0	0	0	0	0	0	0	0	E. coli
F1S1R2D4B3P3B07	SH230920x1x91	0	14182	499.8	474.80999999999995-524.79	714	0	0	0	0	0	0	0	0	E. coli
F1S1R2D4B3P3B07	SH230x37	0	228	99.4	94.42999999999999-104.36999999999999	142	0	0	0	0	0	0	0	0	E. coli
F1S1R2D4B3P3B07	SH231x22	0	222	102.2	97.08999999999999-107.30999999999999	146	0	0	0	0	0	0	0	0	E. coli
F1S1R2D4B3P3B07	SH232x28	0	230	103.6	98.41999999999999-108.78	148	0	0	0	0	0	0	0	0	E. coli
F1S1R2D4B3P3B07	SH238x45	0	219	119.0	113.04999999999998-124.94999999999999	170	0	0	0	0	0	0	0	0	E. coli
F1S1R2D4B3P3B07	SH238x49	0	241	118.3	112.38499999999999-124.215	169	0	0	0	0	0	0	0	0	E. coli
F1S1R2D4B3P3B07	SH238x56	0	239	118.3	112.38499999999999-124.215	169	0	0	0	0	0	0	0	0	E. coli
F1S1R2D4B3P3B07	SH244x31	0	234	134.4	127.67999999999998-141.11999999999998	192	0	0	0	0	0	0	0	0	E. coli
SH011020x2x88	SH040221x1x13	0	2582	215.6	204.82-226.38	308	0	0	0	0	0	0	0	0	E. coli
SH011020x2x88	SH040221x1x14	0	2588	215.6	204.82-226.38	308	0	0	0	0	0	0	0	0	E. coli
SH011020x2x88	SH171x56	0	2723	448.7	426.265-471.135	641	0	0	0	0	0	0	0	0	E. coli
SH011020x2x88	SH177x13	0	2617	455.0	432.24999999999994-477.74999999999994	650	0	0	0	0	0	0	0	0	E. coli
SH011020x2x88	SH182x35	1	202	468.3	444.88499999999993-491.715	669	0	0	0	0	0	0	0	0	E. coli
SH011020x2x88	SH184x15	1	389	468.3	444.88499999999993-491.715	669	0	0	0	0	0	0	0	0	E. coli
SH011020x2x88	SH191x49	1	196	485.8	461.50999999999993-510.09	694	0	0	0	0	0	0	0	0	E. coli
SH011020x2x88	SH200921x1x62	1	181	224.7	213.46499999999997-235.935	321	0	0	0	0	0	0	0	1	E. coli
SH011020x2x88	SH208x44	0	14220	529.9	503.405-556.395	757	0	0	0	0	0	0	0	0	E. coli
SH011020x2x88	SH211020x2x59	0	2618	147.0	139.65-154.35	210	0	0	0	0	0	0	0	0	E. coli
SH011020x2x88	SH213x13	1	204	542.5	515.375-569.625	775	0	0	0	0	0	0	0	0	E. coli
SH011020x2x88	SH217x25	1	206	553.6999999999999	526.0149999999999-581.385	791	0	0	0	0	0	0	0	0	E. coli
SH011020x2x88	SH220222x2x08	1	232	363.3	345.13499999999993-381.465	519	0	0	0	0	0	0	0	0	E. coli
SH011020x2x88	SH220921x2x76	0	2568	250.6	238.07-263.13	358	0	0	0	0	0	0	0	0	E. coli
SH011020x2x88	SH221x56	1	234	560.0	532.0-588.0	800	0	0	0	0	0	0	0	0	E. coli
SH011020x2x88	SH222x26	1	204	562.0999999999999	533.9949999999999-590.2049999999999	803	0	0	0	0	0	0	0	0	E. coli
SH011020x2x88	SH224x07	1	204	567.0	538.65-595.35	810	0	0	0	0	0	0	0	0	E. coli
SH011020x2x88	SH224x32	1	216	566.3	537.9849999999999-594.615	809	0	0	0	0	0	0	0	0	E. coli
SH011020x2x88	SH225x49	1	211	573.3	544.6349999999999-601.965	819	0	0	0	0	0	0	0	0	E. coli
SH011020x2x88	SH226x57	1	205	569.8	541.31-598.29	814	0	0	0	0	0	0	0	0	E. coli
SH011020x2x88	SH226x63	1	216	570.5	541.975-599.025	815	0	0	0	0	0	0	0	0	E. coli
SH011020x2x88	SH227x09	1	216	571.1999999999999	542.6399999999999-599.76	816	0	0	0	0	0	0	0	0	E. coli
SH011020x2x88	SH227x23	1	216	571.1999999999999	542.6399999999999-599.76	816	0	0	0	0	0	0	0	0	E. coli
SH011020x2x88	SH227x29	1	204	571.1999999999999	542.6399999999999-599.76	816	0	0	0	0	0	0	0	0	E. coli
SH011020x2x88	SH227x34	1	216	570.5	541.975-599.025	815	0	0	0	0	0	0	0	0	E. coli
SH011020x2x88	SH227x53	1	215	571.9	543.305-600.495	817	0	0	0	0	0	0	0	0	E. coli
SH011020x2x88	SH227x54	1	216	573.3	544.6349999999999-601.965	819	0	0	0	0	0	0	0	0	E. coli
SH011020x2x88	SH228skumx23	1	232	574.0	545.3-602.7	820	0	0	0	0	0	0	0	0	E. coli
SH011020x2x88	SH228skumx24	1	226	574.6999999999999	545.9649999999999-603.435	821	0	0	0	0	0	0	0	0	E. coli
SH011020x2x88	SH229x15	1	204	574.6999999999999	545.9649999999999-603.435	821	0	0	0	0	0	0	0	0	E. coli
SH011020x2x88	SH229x23	1	217	574.6999999999999	545.9649999999999-603.435	821	0	0	0	0	0	0	0	0	E. coli
SH011020x2x88	SH229x53	1	216	576.8	547.9599999999999-605.64	824	0	0	0	0	0	0	0	0	E. coli
SH011020x2x88	SH230920x1x68	0	2567	37.8	35.91-39.69	54	0	0	0	0	0	0	0	0	E. coli
SH011020x2x88	SH230920x1x91	0	14174	22.4	21.279999999999998-23.52	32	0	0	0	0	0	0	0	0	E. coli
SH011020x2x88	SH230x37	1	216	576.8	547.9599999999999-605.64	824	0	0	0	0	0	0	0	0	E. coli
SH011020x2x88	SH231x22	1	212	579.5999999999999	550.6199999999999-608.5799999999999	828	0	0	0	0	0	0	0	0	E. coli
SH011020x2x88	SH232x28	1	218	581.0	551.9499999999999-610.0500000000001	830	0	0	0	0	0	0	0	0	E. coli
SH011020x2x88	SH238x45	1	209	596.4	566.5799999999999-626.22	852	0	0	0	0	0	0	0	0	E. coli
SH011020x2x88	SH238x49	1	229	595.6999999999999	565.915-625.4849999999999	851	0	0	0	0	0	0	0	0	E. coli
SH011020x2x88	SH238x56	1	227	595.6999999999999	565.915-625.4849999999999	851	0	0	0	0	0	0	0	0	E. coli
SH011020x2x88	SH244x31	1	224	611.8	581.2099999999999-642.39	874	0	0	0	0	0	0	0	0	E. coli
SH040221x1x13	SH171x56	1	387	664.3	631.0849999999999-697.515	949	0	0	0	0	0	0	0	0	E. coli
SH040221x1x13	SH177x13	1	285	670.5999999999999	637.0699999999999-704.1299999999999	958	0	0	0	0	0	0	0	0	E. coli
SH040221x1x13	SH182x35	0	2695	683.9	649.7049999999999-718.095	977	0	0	0	0	0	0	0	0	E. coli
SH040221x1x13	SH184x15	0	2874	683.9	649.7049999999999-718.095	977	0	0	0	0	0	0	0	0	E. coli
SH040221x1x13	SH191x49	0	2670	701.4	666.3299999999999-736.47	1002	0	0	0	0	0	0	0	0	E. coli
SH040221x1x13	SH200921x1x62	0	2655	440.3	418.2849999999999-462.315	629	0	0	0	0	0	0	0	0	E. coli
SH040221x1x13	SH208x44	0	13758	745.5	708.225-782.775	1065	0	0	0	0	0	0	0	0	E. coli
SH040221x1x13	SH211020x2x59	0	268	68.6	65.16999999999999-72.03	98	0	0	0	0	0	0	0	0	E. coli
SH040221x1x13	SH213x13	0	2623	758.0999999999999	720.1949999999999-796.0049999999999	1083	0	0	0	0	0	0	0	0	E. coli
SH040221x1x13	SH217x25	0	2625	769.3	730.8349999999999-807.765	1099	0	0	0	0	0	0	0	0	E. coli
SH040221x1x13	SH220222x2x08	0	2631	578.9	549.9549999999999-607.845	827	0	0	0	0	0	0	0	0	E. coli
SH040221x1x13	SH220921x2x76	1	260	466.2	442.89-489.51	666	0	0	0	0	0	0	0	0	E. coli
SH040221x1x13	SH221x56	0	2641	775.5999999999999	736.8199999999998-814.38	1108	0	0	0	0	0	0	0	0	E. coli
SH040221x1x13	SH222x26	0	2623	777.6999999999999	738.8149999999999-816.5849999999999	1111	0	0	0	0	0	0	0	0	E. coli
SH040221x1x13	SH224x07	0	2623	782.5999999999999	743.4699999999999-821.7299999999999	1118	0	0	0	0	0	0	0	0	E. coli
SH040221x1x13	SH224x32	0	2637	781.9	742.805-820.995	1117	0	0	0	0	0	0	0	0	E. coli
SH040221x1x13	SH225x49	0	2630	788.9	749.4549999999999-828.345	1127	0	0	0	0	0	0	0	0	E. coli
SH040221x1x13	SH226x57	0	2623	785.4	746.13-824.67	1122	0	0	0	0	0	0	0	0	E. coli
SH040221x1x13	SH226x63	0	2637	786.0999999999999	746.7949999999998-825.405	1123	0	0	0	0	0	0	0	0	E. coli
SH040221x1x13	SH227x09	0	2637	786.8	747.4599999999999-826.14	1124	0	0	0	0	0	0	0	0	E. coli
SH040221x1x13	SH227x23	0	2637	786.8	747.4599999999999-826.14	1124	0	0	0	0	0	0	0	0	E. coli
SH040221x1x13	SH227x29	0	2623	786.8	747.4599999999999-826.14	1124	0	0	0	0	0	0	0	0	E. coli
SH040221x1x13	SH227x34	0	2637	786.0999999999999	746.7949999999998-825.405	1123	0	0	0	0	0	0	0	0	E. coli
SH040221x1x13	SH227x53	0	2636	787.5	748.125-826.875	1125	0	0	0	0	0	0	0	0	E. coli
SH040221x1x13	SH227x54	0	2637	788.9	749.4549999999999-828.345	1127	0	0	0	0	0	0	0	0	E. coli
SH040221x1x13	SH228skumx23	0	2647	789.5999999999999	750.1199999999999-829.0799999999999	1128	0	0	0	0	0	0	0	0	E. coli
SH040221x1x13	SH228skumx24	0	2647	790.3	750.785-829.8149999999999	1129	0	0	0	0	0	0	0	0	E. coli
SH040221x1x13	SH229x15	0	2623	790.3	750.785-829.8149999999999	1129	0	0	0	0	0	0	0	0	E. coli
SH040221x1x13	SH229x23	0	2638	790.3	750.785-829.8149999999999	1129	0	0	0	0	0	0	0	0	E. coli
SH040221x1x13	SH229x53	0	2637	792.4	752.78-832.02	1132	0	0	0	0	0	0	0	0	E. coli
SH040221x1x13	SH230920x1x68	0	259	177.8	168.90999999999997-186.69	254	0	0	0	0	0	0	0	0	E. coli
SH040221x1x13	SH230920x1x91	0	13747	193.2	183.54-202.85999999999999	276	0	0	0	0	0	0	0	0	E. coli
SH040221x1x13	SH230x37	0	2637	792.4	752.78-832.02	1132	0	0	0	0	0	0	0	0	E. coli
SH040221x1x13	SH231x22	0	2629	795.1999999999999	755.4399999999999-834.9599999999999	1136	0	0	0	0	0	0	0	0	E. coli
SH040221x1x13	SH232x28	0	2639	796.5999999999999	756.7699999999999-836.43	1138	0	0	0	0	0	0	0	0	E. coli
SH040221x1x13	SH238x45	0	2628	812.0	771.4-852.6	1160	0	0	0	0	0	0	0	0	E. coli
SH040221x1x13	SH238x49	0	2645	811.3	770.7349999999999-851.865	1159	0	0	0	0	0	0	0	0	E. coli
SH040221x1x13	SH238x56	0	2644	811.3	770.7349999999999-851.865	1159	0	0	0	0	0	0	0	0	E. coli
SH040221x1x13	SH244x31	0	2632	827.4	786.03-868.77	1182	0	0	0	0	0	0	0	0	E. coli
SH040221x1x14	SH171x56	1	386	664.3	631.0849999999999-697.515	949	0	0	0	0	0	0	0	0	E. coli
SH040221x1x14	SH177x13	1	290	670.5999999999999	637.0699999999999-704.1299999999999	958	0	0	0	0	0	0	0	0	E. coli
SH040221x1x14	SH182x35	0	2701	683.9	649.7049999999999-718.095	977	0	0	0	0	0	0	0	0	E. coli
SH040221x1x14	SH184x15	0	2879	683.9	649.7049999999999-718.095	977	0	0	0	0	0	0	0	0	E. coli
SH040221x1x14	SH191x49	0	2675	701.4	666.3299999999999-736.47	1002	0	0	0	0	0	0	0	0	E. coli
SH040221x1x14	SH200921x1x62	0	2661	440.3	418.2849999999999-462.315	629	0	0	0	0	0	0	0	0	E. coli
SH040221x1x14	SH208x44	0	13763	745.5	708.225-782.775	1065	0	0	0	0	0	0	0	0	E. coli
SH040221x1x14	SH211020x2x59	0	274	68.6	65.16999999999999-72.03	98	0	0	0	0	0	0	0	0	E. coli
SH040221x1x14	SH213x13	0	2628	758.0999999999999	720.1949999999999-796.0049999999999	1083	0	0	0	0	0	0	0	0	E. coli
SH040221x1x14	SH217x25	0	2630	769.3	730.8349999999999-807.765	1099	0	0	0	0	0	0	0	0	E. coli
SH040221x1x14	SH220222x2x08	0	2640	578.9	549.9549999999999-607.845	827	0	0	0	0	0	0	0	0	E. coli
SH040221x1x14	SH220921x2x76	1	266	466.2	442.89-489.51	666	0	0	0	0	0	0	0	0	E. coli
SH040221x1x14	SH221x56	0	2651	775.5999999999999	736.8199999999998-814.38	1108	0	0	0	0	0	0	0	0	E. coli
SH040221x1x14	SH222x26	0	2628	777.6999999999999	738.8149999999999-816.5849999999999	1111	0	0	0	0	0	0	0	0	E. coli
SH040221x1x14	SH224x07	0	2628	782.5999999999999	743.4699999999999-821.7299999999999	1118	0	0	0	0	0	0	0	0	E. coli
SH040221x1x14	SH224x32	0	2642	781.9	742.805-820.995	1117	0	0	0	0	0	0	0	0	E. coli
SH040221x1x14	SH225x49	0	2634	788.9	749.4549999999999-828.345	1127	0	0	0	0	0	0	0	0	E. coli
SH040221x1x14	SH226x57	0	2628	785.4	746.13-824.67	1122	0	0	0	0	0	0	0	0	E. coli
SH040221x1x14	SH226x63	0	2642	786.0999999999999	746.7949999999998-825.405	1123	0	0	0	0	0	0	0	0	E. coli
SH040221x1x14	SH227x09	0	2642	786.8	747.4599999999999-826.14	1124	0	0	0	0	0	0	0	0	E. coli
SH040221x1x14	SH227x23	0	2642	786.8	747.4599999999999-826.14	1124	0	0	0	0	0	0	0	0	E. coli
SH040221x1x14	SH227x29	0	2628	786.8	747.4599999999999-826.14	1124	0	0	0	0	0	0	0	0	E. coli
SH040221x1x14	SH227x34	0	2642	786.0999999999999	746.7949999999998-825.405	1123	0	0	0	0	0	0	0	0	E. coli
SH040221x1x14	SH227x53	0	2641	787.5	748.125-826.875	1125	0	0	0	0	0	0	0	0	E. coli
SH040221x1x14	SH227x54	0	2642	788.9	749.4549999999999-828.345	1127	0	0	0	0	0	0	0	0	E. coli
SH040221x1x14	SH228skumx23	0	2654	789.5999999999999	750.1199999999999-829.0799999999999	1128	0	0	0	0	0	0	0	0	E. coli
SH040221x1x14	SH228skumx24	0	2651	790.3	750.785-829.8149999999999	1129	0	0	0	0	0	0	0	0	E. coli
SH040221x1x14	SH229x15	0	2628	790.3	750.785-829.8149999999999	1129	0	0	0	0	0	0	0	0	E. coli
SH040221x1x14	SH229x23	0	2641	790.3	750.785-829.8149999999999	1129	0	0	0	0	0	0	0	0	E. coli
SH040221x1x14	SH229x53	0	2642	792.4	752.78-832.02	1132	0	0	0	0	0	0	0	0	E. coli
SH040221x1x14	SH230920x1x68	0	265	177.8	168.90999999999997-186.69	254	0	0	0	0	0	0	0	0	E. coli
SH040221x1x14	SH230920x1x91	0	13752	193.2	183.54-202.85999999999999	276	0	0	0	0	0	0	0	0	E. coli
SH040221x1x14	SH230x37	0	2642	792.4	752.78-832.02	1132	0	0	0	0	0	0	0	0	E. coli
SH040221x1x14	SH231x22	0	2633	795.1999999999999	755.4399999999999-834.9599999999999	1136	0	0	0	0	0	0	0	0	E. coli
SH040221x1x14	SH232x28	0	2644	796.5999999999999	756.7699999999999-836.43	1138	0	0	0	0	0	0	0	0	E. coli
SH040221x1x14	SH238x45	0	2632	812.0	771.4-852.6	1160	0	0	0	0	0	0	0	0	E. coli
SH040221x1x14	SH238x49	0	2651	811.3	770.7349999999999-851.865	1159	0	0	0	0	0	0	0	0	E. coli
SH040221x1x14	SH238x56	0	2651	811.3	770.7349999999999-851.865	1159	0	0	0	0	0	0	0	0	E. coli
SH040221x1x14	SH244x31	0	2641	827.4	786.03-868.77	1182	0	0	0	0	0	0	0	0	E. coli
SH171x56	SH182x35	0	2859	19.6	18.619999999999997-20.58	28	0	0	0	0	0	0	0	0	E. coli
SH171x56	SH184x15	0	3044	19.6	18.619999999999997-20.58	28	0	0	0	0	0	0	0	0	E. coli
SH171x56	SH191x49	0	2827	37.1	35.24499999999999-38.955	53	0	0	0	0	0	0	0	0	E. coli
SH171x56	SH200921x1x62	0	2799	224.0	212.79999999999998-235.20000000000002	320	0	0	0	0	0	0	0	0	E. coli
SH171x56	SH208x44	0	13834	81.19999999999999	77.13999999999999-85.25999999999999	116	0	0	0	0	0	0	0	0	E. coli
SH171x56	SH211020x2x59	1	388	595.6999999999999	565.915-625.4849999999999	851	0	0	0	0	0	0	0	0	E. coli
SH171x56	SH213x13	0	2778	93.8	89.11-98.49	134	0	0	0	0	0	0	0	0	E. coli
SH171x56	SH217x25	0	2780	105.0	99.75-110.25	150	0	0	0	0	0	0	0	0	E. coli
SH171x56	SH220222x2x08	0	2772	85.39999999999999	81.12999999999998-89.67	122	0	0	0	0	0	0	0	0	E. coli
SH171x56	SH220921x2x76	0	417	198.1	188.195-208.005	283	0	0	0	0	0	0	0	0	E. coli
SH171x56	SH221x56	0	2781	111.3	105.735-116.865	159	0	0	0	0	0	0	0	0	E. coli
SH171x56	SH222x26	0	2778	113.4	107.72999999999999-119.07	162	0	0	0	0	0	0	0	0	E. coli
SH171x56	SH224x07	0	2778	118.3	112.38499999999999-124.215	169	0	0	0	0	0	0	0	0	E. coli
SH171x56	SH224x32	0	2793	117.6	111.71999999999998-123.48	168	0	0	0	0	0	0	0	0	E. coli
SH171x56	SH225x49	0	2779	124.6	118.36999999999999-130.83	178	0	0	0	0	0	0	0	0	E. coli
SH171x56	SH226x57	0	2778	121.1	115.04499999999999-127.155	173	0	0	0	0	0	0	0	0	E. coli
SH171x56	SH226x63	0	2792	121.8	115.71-127.89	174	0	0	0	0	0	0	0	0	E. coli
SH171x56	SH227x09	0	2792	122.5	116.37499999999999-128.625	175	0	0	0	0	0	0	0	0	E. coli
SH171x56	SH227x23	0	2792	122.5	116.37499999999999-128.625	175	0	0	0	0	0	0	0	0	E. coli
SH171x56	SH227x29	0	2778	122.5	116.37499999999999-128.625	175	0	0	0	0	0	0	0	0	E. coli
SH171x56	SH227x34	0	2792	121.8	115.71-127.89	174	0	0	0	0	0	0	0	0	E. coli
SH171x56	SH227x53	0	2791	123.2	117.03999999999998-129.35999999999999	176	0	0	0	0	0	0	0	0	E. coli
SH171x56	SH227x54	0	2792	124.6	118.36999999999999-130.83	178	0	0	0	0	0	0	0	0	E. coli
SH171x56	SH228skumx23	0	2790	125.3	119.035-131.565	179	0	0	0	0	0	0	0	0	E. coli
SH171x56	SH228skumx24	0	2793	126.0	119.69999999999997-132.29999999999998	180	0	0	0	0	0	0	0	0	E. coli
SH171x56	SH229x15	0	2778	126.0	119.69999999999997-132.29999999999998	180	0	0	0	0	0	0	0	0	E. coli
SH171x56	SH229x23	0	2793	126.0	119.69999999999997-132.29999999999998	180	0	0	0	0	0	0	0	0	E. coli
SH171x56	SH229x53	0	2792	128.1	121.695-134.505	183	0	0	0	0	0	0	0	0	E. coli
SH171x56	SH230920x1x68	1	416	486.5	462.1749999999999-510.825	695	0	0	0	0	0	0	0	0	E. coli
SH171x56	SH230920x1x91	0	13806	471.1	447.54499999999996-494.655	673	0	0	0	0	0	0	0	0	E. coli
SH171x56	SH230x37	0	2792	128.1	121.695-134.505	183	0	0	0	0	0	0	0	0	E. coli
SH171x56	SH231x22	0	2779	130.9	124.355-137.44500000000002	187	0	0	0	0	0	0	0	0	E. coli
SH171x56	SH232x28	0	2794	132.3	125.68499999999997-138.915	189	0	0	0	0	0	0	0	0	E. coli
SH171x56	SH238x45	0	2777	147.7	140.31499999999997-155.085	211	0	0	0	0	0	0	0	0	E. coli
SH171x56	SH238x49	0	2793	147.0	139.65-154.35	210	0	0	0	0	0	0	0	0	E. coli
SH171x56	SH238x56	0	2793	147.0	139.65-154.35	210	0	0	0	0	0	0	0	0	E. coli
SH171x56	SH244x31	0	2779	163.1	154.945-171.255	233	0	0	0	0	0	0	0	0	E. coli
SH177x13	SH182x35	0	2756	13.3	12.634999999999998-13.965	19	0	0	0	0	0	0	0	0	E. coli
SH177x13	SH184x15	0	2941	13.3	12.634999999999998-13.965	19	0	0	0	0	0	0	0	0	E. coli
SH177x13	SH191x49	0	2723	30.8	29.259999999999994-32.339999999999996	44	0	0	0	0	0	0	0	0	E. coli
SH177x13	SH200921x1x62	0	2694	230.3	218.78499999999997-241.815	329	0	0	0	0	0	0	0	0	E. coli
SH177x13	SH208x44	0	13813	74.89999999999999	71.15499999999999-78.645	107	0	0	0	0	0	0	0	0	E. coli
SH177x13	SH211020x2x59	1	273	602.0	571.9-632.1	860	0	0	0	0	0	0	0	0	E. coli
SH177x13	SH213x13	0	2673	87.5	83.125-91.875	125	0	0	0	0	0	0	0	0	E. coli
SH177x13	SH217x25	0	2675	98.7	93.76499999999999-103.63499999999999	141	0	0	0	0	0	0	0	0	E. coli
SH177x13	SH220222x2x08	0	2698	91.7	87.11499999999998-96.285	131	0	0	0	0	0	0	0	0	E. coli
SH177x13	SH220921x2x76	0	302	204.4	194.17999999999998-214.61999999999998	292	0	0	0	0	0	0	0	0	E. coli
SH177x13	SH221x56	0	2702	105.0	99.75-110.25	150	0	0	0	0	0	0	0	0	E. coli
SH177x13	SH222x26	0	2673	107.1	101.74499999999999-112.455	153	0	0	0	0	0	0	0	0	E. coli
SH177x13	SH224x07	0	2673	112.0	106.39999999999999-117.60000000000001	160	0	0	0	0	0	0	0	0	E. coli
SH177x13	SH224x32	0	2687	111.3	105.735-116.865	159	0	0	0	0	0	0	0	0	E. coli
SH177x13	SH225x49	0	2680	118.3	112.38499999999999-124.215	169	0	0	0	0	0	0	0	0	E. coli
SH177x13	SH226x57	0	2673	114.8	109.05999999999999-120.54	164	0	0	0	0	0	0	0	0	E. coli
SH177x13	SH226x63	0	2687	115.5	109.72499999999998-121.27499999999999	165	0	0	0	0	0	0	0	0	E. coli
SH177x13	SH227x09	0	2687	116.2	110.38999999999999-122.00999999999999	166	0	0	0	0	0	0	0	0	E. coli
SH177x13	SH227x23	0	2687	116.2	110.38999999999999-122.00999999999999	166	0	0	0	0	0	0	0	0	E. coli
SH177x13	SH227x29	0	2673	116.2	110.38999999999999-122.00999999999999	166	0	0	0	0	0	0	0	0	E. coli
SH177x13	SH227x34	0	2687	115.5	109.72499999999998-121.27499999999999	165	0	0	0	0	0	0	0	0	E. coli
SH177x13	SH227x53	0	2687	116.9	111.05499999999999-122.74499999999999	167	0	0	0	0	0	0	0	0	E. coli
SH177x13	SH227x54	0	2687	118.3	112.38499999999999-124.215	169	0	0	0	0	0	0	0	0	E. coli
SH177x13	SH228skumx23	0	2701	119.0	113.04999999999998-124.94999999999999	170	0	0	0	0	0	0	0	0	E. coli
SH177x13	SH228skumx24	0	2697	119.7	113.71499999999999-125.68499999999999	171	0	0	0	0	0	0	0	0	E. coli
SH177x13	SH229x15	0	2673	119.7	113.71499999999999-125.68499999999999	171	0	0	0	0	0	0	0	0	E. coli
SH177x13	SH229x23	0	2688	119.7	113.71499999999999-125.68499999999999	171	0	0	0	0	0	0	0	0	E. coli
SH177x13	SH229x53	0	2687	121.8	115.71-127.89	174	0	0	0	0	0	0	0	0	E. coli
SH177x13	SH230920x1x68	1	301	492.8	468.1599999999999-517.4399999999999	704	0	0	0	0	0	0	0	0	E. coli
SH177x13	SH230920x1x91	0	13768	477.4	453.53-501.27	682	0	0	0	0	0	0	0	0	E. coli
SH177x13	SH230x37	0	2687	121.8	115.71-127.89	174	0	0	0	0	0	0	0	0	E. coli
SH177x13	SH231x22	0	2679	124.6	118.36999999999999-130.83	178	0	0	0	0	0	0	0	0	E. coli
SH177x13	SH232x28	0	2689	126.0	119.69999999999997-132.29999999999998	180	0	0	0	0	0	0	0	0	E. coli
SH177x13	SH238x45	0	2678	141.4	134.32999999999998-148.46999999999997	202	0	0	0	0	0	0	0	0	E. coli
SH177x13	SH238x49	0	2700	140.7	133.665-147.73499999999999	201	0	0	0	0	0	0	0	0	E. coli
SH177x13	SH238x56	0	2698	140.7	133.665-147.73499999999999	201	0	0	0	0	0	0	0	0	E. coli
SH177x13	SH244x31	0	2691	156.8	148.95999999999998-164.64	224	0	0	0	0	0	0	0	0	E. coli
SH182x35	SH191x49	0	44	17.5	16.625-18.375	25	0	0	0	1	0	0	0	0	E. coli
SH182x35	SH200921x1x62	0	258	243.6	231.42-255.78	348	0	0	0	0	0	0	0	0	E. coli
SH182x35	SH208x44	0	14182	61.6	58.51999999999999-64.67999999999999	88	0	0	0	0	0	0	0	0	E. coli
SH182x35	SH211020x2x59	0	2731	615.3	584.535-646.0649999999999	879	0	0	0	0	0	0	0	0	E. coli
SH182x35	SH213x13	1	54	74.19999999999999	70.48999999999998-77.91	106	0	0	0	1	0	1	1	1	E. coli
SH182x35	SH217x25	1	56	85.39999999999999	81.12999999999998-89.67	122	0	0	0	1	0	1	1	1	E. coli
SH182x35	SH220222x2x08	1	82	105.0	99.75-110.25	150	0	0	0	1	0	1	1	1	E. coli
SH182x35	SH220921x2x76	0	2636	217.7	206.81499999999997-228.585	311	0	0	0	0	0	0	0	0	E. coli
SH182x35	SH221x56	1	84	91.7	87.11499999999998-96.285	131	0	0	0	1	0	1	1	1	E. coli
SH182x35	SH222x26	1	54	93.8	89.11-98.49	134	0	0	0	1	0	1	1	1	E. coli
SH182x35	SH224x07	1	54	98.7	93.76499999999999-103.63499999999999	141	0	0	0	1	0	1	1	1	E. coli
SH182x35	SH224x32	1	68	98.0	93.1-102.9	140	0	0	0	1	0	1	1	1	E. coli
SH182x35	SH225x49	1	61	105.0	99.75-110.25	150	0	0	0	1	0	1	1	1	E. coli
SH182x35	SH226x57	1	54	101.5	96.425-106.575	145	0	0	0	1	0	1	1	1	E. coli
SH182x35	SH226x63	1	68	102.2	97.08999999999999-107.30999999999999	146	0	0	0	1	0	1	1	1	E. coli
SH182x35	SH227x09	1	68	102.9	97.75499999999998-108.045	147	0	0	0	1	0	1	1	1	E. coli
SH182x35	SH227x23	1	68	102.9	97.75499999999998-108.045	147	0	0	0	1	0	1	1	1	E. coli
SH182x35	SH227x29	1	54	102.9	97.75499999999998-108.045	147	0	0	0	1	0	1	1	1	E. coli
SH182x35	SH227x34	1	68	102.2	97.08999999999999-107.30999999999999	146	0	0	0	1	0	1	1	1	E. coli
SH182x35	SH227x53	1	67	103.6	98.41999999999999-108.78	148	0	0	0	1	0	1	1	1	E. coli
SH182x35	SH227x54	1	68	105.0	99.75-110.25	150	0	0	0	1	0	1	1	1	E. coli
SH182x35	SH228skumx23	1	84	105.7	100.41499999999998-110.985	151	0	0	0	1	0	1	1	1	E. coli
SH182x35	SH228skumx24	1	78	106.4	101.07999999999998-111.72	152	0	0	0	1	0	1	1	1	E. coli
SH182x35	SH229x15	1	54	106.4	101.07999999999998-111.72	152	0	0	0	1	0	1	1	1	E. coli
SH182x35	SH229x23	1	69	106.4	101.07999999999998-111.72	152	0	0	0	1	0	1	1	1	E. coli
SH182x35	SH229x53	1	68	108.5	103.07499999999999-113.92500000000001	155	0	0	0	1	0	1	1	1	E. coli
SH182x35	SH230920x1x68	0	2635	506.1	480.79499999999996-531.405	723	0	0	0	0	0	0	0	0	E. coli
SH182x35	SH230920x1x91	0	14204	490.7	466.16499999999996-515.235	701	0	0	0	0	0	0	0	0	E. coli
SH182x35	SH230x37	1	68	108.5	103.07499999999999-113.92500000000001	155	0	0	0	1	0	1	1	1	E. coli
SH182x35	SH231x22	1	62	111.3	105.735-116.865	159	0	0	0	1	0	1	1	1	E. coli
SH182x35	SH232x28	1	69	112.7	107.06499999999998-118.335	161	0	0	0	1	0	1	1	1	E. coli
SH182x35	SH238x45	1	59	128.1	121.695-134.505	183	0	0	0	1	0	0	1	1	E. coli
SH182x35	SH238x49	1	81	127.4	121.02999999999999-133.77	182	0	0	0	1	0	0	1	1	E. coli
SH182x35	SH238x56	1	79	127.4	121.02999999999999-133.77	182	0	0	0	1	0	0	1	1	E. coli
SH182x35	SH244x31	1	74	143.5	136.325-150.675	205	0	0	0	1	0	0	1	1	E. coli
SH184x15	SH191x49	0	230	17.5	16.625-18.375	25	0	0	0	0	0	0	0	0	E. coli
SH184x15	SH200921x1x62	0	446	243.6	231.42-255.78	348	0	0	0	0	0	0	0	0	E. coli
SH184x15	SH208x44	0	14323	61.6	58.51999999999999-64.67999999999999	88	0	0	0	0	0	0	0	0	E. coli
SH184x15	SH211020x2x59	0	2917	615.3	584.535-646.0649999999999	879	0	0	0	0	0	0	0	0	E. coli
SH184x15	SH213x13	0	241	74.19999999999999	70.48999999999998-77.91	106	0	0	0	0	0	0	0	0	E. coli
SH184x15	SH217x25	0	243	85.39999999999999	81.12999999999998-89.67	122	0	0	0	0	0	0	0	0	E. coli
SH184x15	SH220222x2x08	0	269	105.0	99.75-110.25	150	0	0	0	0	0	0	0	0	E. coli
SH184x15	SH220921x2x76	0	2819	217.7	206.81499999999997-228.585	311	0	0	0	0	0	0	0	0	E. coli
SH184x15	SH221x56	0	271	91.7	87.11499999999998-96.285	131	0	0	0	0	0	0	0	0	E. coli
SH184x15	SH222x26	0	241	93.8	89.11-98.49	134	0	0	0	0	0	0	0	0	E. coli
SH184x15	SH224x07	0	241	98.7	93.76499999999999-103.63499999999999	141	0	0	0	0	0	0	0	0	E. coli
SH184x15	SH224x32	0	255	98.0	93.1-102.9	140	0	0	0	0	0	0	0	0	E. coli
SH184x15	SH225x49	0	248	105.0	99.75-110.25	150	0	0	0	0	0	0	0	0	E. coli
SH184x15	SH226x57	0	241	101.5	96.425-106.575	145	0	0	0	0	0	0	0	0	E. coli
SH184x15	SH226x63	0	256	102.2	97.08999999999999-107.30999999999999	146	0	0	0	0	0	0	0	0	E. coli
SH184x15	SH227x09	0	255	102.9	97.75499999999998-108.045	147	0	0	0	0	0	0	0	0	E. coli
SH184x15	SH227x23	0	255	102.9	97.75499999999998-108.045	147	0	0	0	0	0	0	0	0	E. coli
SH184x15	SH227x29	0	241	102.9	97.75499999999998-108.045	147	0	0	0	0	0	0	0	0	E. coli
SH184x15	SH227x34	0	255	102.2	97.08999999999999-107.30999999999999	146	0	0	0	0	0	0	0	0	E. coli
SH184x15	SH227x53	0	254	103.6	98.41999999999999-108.78	148	0	0	0	0	0	0	0	0	E. coli
SH184x15	SH227x54	0	255	105.0	99.75-110.25	150	0	0	0	0	0	0	0	0	E. coli
SH184x15	SH228skumx23	0	268	105.7	100.41499999999998-110.985	151	0	0	0	0	0	0	0	0	E. coli
SH184x15	SH228skumx24	0	265	106.4	101.07999999999998-111.72	152	0	0	0	0	0	0	0	0	E. coli
SH184x15	SH229x15	0	241	106.4	101.07999999999998-111.72	152	0	0	0	0	0	0	0	0	E. coli
SH184x15	SH229x23	0	254	106.4	101.07999999999998-111.72	152	0	0	0	0	0	0	0	0	E. coli
SH184x15	SH229x53	0	256	108.5	103.07499999999999-113.92500000000001	155	0	0	0	0	0	0	0	0	E. coli
SH184x15	SH230920x1x68	0	2818	506.1	480.79499999999996-531.405	723	0	0	0	0	0	0	0	0	E. coli
SH184x15	SH230920x1x91	0	14345	490.7	466.16499999999996-515.235	701	0	0	0	0	0	0	0	0	E. coli
SH184x15	SH230x37	0	255	108.5	103.07499999999999-113.92500000000001	155	0	0	0	0	0	0	0	0	E. coli
SH184x15	SH231x22	0	249	111.3	105.735-116.865	159	0	0	0	0	0	0	0	0	E. coli
SH184x15	SH232x28	0	257	112.7	107.06499999999998-118.335	161	0	0	0	0	0	0	0	0	E. coli
SH184x15	SH238x45	0	246	128.1	121.695-134.505	183	0	0	0	0	0	0	0	0	E. coli
SH184x15	SH238x49	0	267	127.4	121.02999999999999-133.77	182	0	0	0	0	0	0	0	0	E. coli
SH184x15	SH238x56	0	266	127.4	121.02999999999999-133.77	182	0	0	0	0	0	0	0	0	E. coli
SH184x15	SH244x31	0	260	143.5	136.325-150.675	205	0	0	0	0	0	0	0	0	E. coli
SH191x49	SH200921x1x62	1	252	261.1	248.04499999999996-274.155	373	0	0	0	0	0	0	0	0	E. coli
SH191x49	SH208x44	0	14137	44.1	41.894999999999996-46.30499999999999	63	0	0	0	0	0	0	0	0	E. coli
SH191x49	SH211020x2x59	0	2698	632.8	601.16-664.4399999999999	904	0	0	0	0	0	0	0	0	E. coli
SH191x49	SH213x13	1	47	56.7	53.864999999999995-59.535	81	0	0	0	1	1	1	1	1	E. coli
SH191x49	SH217x25	1	49	67.89999999999999	64.505-71.29499999999999	97	0	0	0	1	0	1	1	1	E. coli
SH191x49	SH220222x2x08	1	76	122.5	116.37499999999999-128.625	175	0	0	0	1	0	1	1	1	E. coli
SH191x49	SH220921x2x76	0	2630	235.2	223.43999999999997-246.96	336	0	0	0	0	0	0	0	0	E. coli
SH191x49	SH221x56	1	77	74.19999999999999	70.48999999999998-77.91	106	0	0	0	1	0	1	1	1	E. coli
SH191x49	SH222x26	1	47	76.3	72.485-80.115	109	0	0	0	1	0	1	1	1	E. coli
SH191x49	SH224x07	1	47	81.19999999999999	77.13999999999999-85.25999999999999	116	0	0	0	1	0	1	1	1	E. coli
SH191x49	SH224x32	1	61	80.5	76.475-84.525	115	0	0	0	1	0	1	1	1	E. coli
SH191x49	SH225x49	1	54	87.5	83.125-91.875	125	0	0	0	1	0	1	1	1	E. coli
SH191x49	SH226x57	1	47	84.0	79.8-88.2	120	0	0	0	1	0	1	1	1	E. coli
SH191x49	SH226x63	1	61	84.69999999999999	80.46499999999999-88.93499999999999	121	0	0	0	1	0	1	1	1	E. coli
SH191x49	SH227x09	1	61	85.39999999999999	81.12999999999998-89.67	122	0	0	0	1	0	1	1	1	E. coli
SH191x49	SH227x23	1	61	85.39999999999999	81.12999999999998-89.67	122	0	0	0	1	0	1	1	1	E. coli
SH191x49	SH227x29	1	47	85.39999999999999	81.12999999999998-89.67	122	0	0	0	1	0	1	1	1	E. coli
SH191x49	SH227x34	1	61	84.69999999999999	80.46499999999999-88.93499999999999	121	0	0	0	1	0	1	1	1	E. coli
SH191x49	SH227x53	1	61	86.1	81.79499999999999-90.405	123	0	0	0	1	0	1	1	1	E. coli
SH191x49	SH227x54	1	61	87.5	83.125-91.875	125	0	0	0	1	0	1	1	1	E. coli
SH191x49	SH228skumx23	1	77	88.19999999999999	83.78999999999999-92.60999999999999	126	0	0	0	1	0	1	1	1	E. coli
SH191x49	SH228skumx24	1	71	88.89999999999999	84.45499999999998-93.345	127	0	0	0	1	0	1	1	1	E. coli
SH191x49	SH229x15	1	47	88.89999999999999	84.45499999999998-93.345	127	0	0	0	1	0	1	1	1	E. coli
SH191x49	SH229x23	1	62	88.89999999999999	84.45499999999998-93.345	127	0	0	0	1	0	1	1	1	E. coli
SH191x49	SH229x53	1	61	91.0	86.45-95.55	130	0	0	0	1	0	1	1	1	E. coli
SH191x49	SH230920x1x68	0	2629	523.6	497.42-549.7800000000001	748	0	0	0	0	0	0	0	0	E. coli
SH191x49	SH230920x1x91	0	14167	508.2	482.78999999999996-533.61	726	0	0	0	0	0	0	0	0	E. coli
SH191x49	SH230x37	1	61	91.0	86.45-95.55	130	0	0	0	1	0	1	1	1	E. coli
SH191x49	SH231x22	1	55	93.8	89.11-98.49	134	0	0	0	1	0	1	1	1	E. coli
SH191x49	SH232x28	1	63	95.2	90.43999999999998-99.96	136	0	0	0	1	0	1	1	1	E. coli
SH191x49	SH238x45	1	52	110.6	105.07-116.13	158	0	0	0	1	0	1	1	1	E. coli
SH191x49	SH238x49	1	75	109.9	104.40499999999999-115.395	157	0	0	0	1	0	1	1	1	E. coli
SH191x49	SH238x56	1	72	109.9	104.40499999999999-115.395	157	0	0	0	1	0	1	1	1	E. coli
SH191x49	SH244x31	1	67	126.0	119.69999999999997-132.29999999999998	180	0	0	0	1	0	0	1	1	E. coli
SH200921x1x62	SH208x44	0	14240	305.2	289.94-320.46	436	0	0	0	0	0	0	0	0	E. coli
SH200921x1x62	SH211020x2x59	0	2698	371.7	353.11499999999995-390.285	531	0	0	0	0	0	0	0	0	E. coli
SH200921x1x62	SH213x13	1	225	317.8	301.90999999999997-333.68999999999994	454	0	0	0	0	0	0	0	0	E. coli
SH200921x1x62	SH217x25	1	227	329.0	312.55-345.45	470	0	0	0	0	0	0	0	0	E. coli
SH200921x1x62	SH220222x2x08	0	253	138.6	131.67-145.53	198	0	0	0	0	0	0	0	0	E. coli
SH200921x1x62	SH220921x2x76	0	2591	25.9	24.604999999999997-27.195	37	0	0	0	0	0	0	0	0	E. coli
SH200921x1x62	SH221x56	1	255	335.3	318.53499999999997-352.06499999999994	479	0	0	0	0	0	0	0	0	E. coli
SH200921x1x62	SH222x26	1	225	337.4	320.53-354.27	482	0	0	0	0	0	0	0	0	E. coli
SH200921x1x62	SH224x07	1	225	342.3	325.18499999999995-359.41499999999996	489	0	0	0	0	0	0	0	0	E. coli
SH200921x1x62	SH224x32	1	239	341.6	324.5199999999999-358.68	488	0	0	0	0	0	0	0	0	E. coli
SH200921x1x62	SH225x49	1	232	348.6	331.16999999999996-366.03	498	0	0	0	0	0	0	0	0	E. coli
SH200921x1x62	SH226x57	1	225	345.1	327.84499999999997-362.35499999999996	493	0	0	0	0	0	0	0	0	E. coli
SH200921x1x62	SH226x63	1	239	345.8	328.50999999999993-363.09	494	0	0	0	0	0	0	0	0	E. coli
SH200921x1x62	SH227x09	1	239	346.5	329.175-363.825	495	0	0	0	0	0	0	0	0	E. coli
SH200921x1x62	SH227x23	1	239	346.5	329.175-363.825	495	0	0	0	0	0	0	0	0	E. coli
SH200921x1x62	SH227x29	1	225	346.5	329.175-363.825	495	0	0	0	0	0	0	0	0	E. coli
SH200921x1x62	SH227x34	1	239	345.8	328.50999999999993-363.09	494	0	0	0	0	0	0	0	0	E. coli
SH200921x1x62	SH227x53	1	238	347.2	329.84-364.56	496	0	0	0	0	0	0	0	0	E. coli
SH200921x1x62	SH227x54	1	239	348.6	331.16999999999996-366.03	498	0	0	0	0	0	0	0	0	E. coli
SH200921x1x62	SH228skumx23	1	255	349.3	331.8349999999999-366.765	499	0	0	0	0	0	0	0	0	E. coli
SH200921x1x62	SH228skumx24	1	249	350.0	332.5-367.5	500	0	0	0	0	0	0	0	0	E. coli
SH200921x1x62	SH229x15	1	225	350.0	332.5-367.5	500	0	0	0	0	0	0	0	0	E. coli
SH200921x1x62	SH229x23	1	240	350.0	332.5-367.5	500	0	0	0	0	0	0	0	0	E. coli
SH200921x1x62	SH229x53	1	239	352.1	334.49499999999995-369.705	503	0	0	0	0	0	0	0	0	E. coli
SH200921x1x62	SH230920x1x68	0	2590	262.5	249.375-275.625	375	0	0	0	0	0	0	0	0	E. coli
SH200921x1x62	SH230920x1x91	0	14204	247.1	234.74499999999998-259.455	353	0	0	0	0	0	0	0	0	E. coli
SH200921x1x62	SH230x37	1	239	352.1	334.49499999999995-369.705	503	0	0	0	0	0	0	0	0	E. coli
SH200921x1x62	SH231x22	1	233	354.9	337.155-372.645	507	0	0	0	0	0	0	0	0	E. coli
SH200921x1x62	SH232x28	1	241	356.3	338.48499999999996-374.11499999999995	509	0	0	0	0	0	0	0	0	E. coli
SH200921x1x62	SH238x45	1	230	371.7	353.11499999999995-390.285	531	0	0	0	0	0	0	0	0	E. coli
SH200921x1x62	SH238x49	1	252	371.0	352.45-389.55	530	0	0	0	0	0	0	0	0	E. coli
SH200921x1x62	SH238x56	1	250	371.0	352.45-389.55	530	0	0	0	0	0	0	0	0	E. coli
SH200921x1x62	SH244x31	1	245	387.1	367.74499999999995-406.455	553	0	0	0	0	0	0	0	0	E. coli
SH208x44	SH211020x2x59	0	13803	676.9	643.055-710.745	967	0	0	0	0	0	0	0	0	E. coli
SH208x44	SH213x13	0	14155	12.6	11.969999999999999-13.23	18	0	0	0	0	0	0	0	0	E. coli
SH208x44	SH217x25	0	14156	23.8	22.609999999999996-24.99	34	0	0	0	0	0	0	0	0	E. coli
SH208x44	SH220222x2x08	0	14147	166.6	158.26999999999998-174.93	238	0	0	0	0	0	0	0	0	E. coli
SH208x44	SH220921x2x76	0	13761	279.3	265.3349999999999-293.265	399	0	0	0	0	0	0	0	0	E. coli
SH208x44	SH221x56	0	14152	30.1	28.594999999999995-31.605	43	0	0	0	0	0	0	0	0	E. coli
SH208x44	SH222x26	0	14155	32.2	30.589999999999993-33.809999999999995	46	0	0	0	0	0	0	0	0	E. coli
SH208x44	SH224x07	0	14154	37.1	35.24499999999999-38.955	53	0	0	0	0	0	0	0	0	E. coli
SH208x44	SH224x32	0	14168	36.4	34.58-38.22	52	0	0	0	0	0	0	0	0	E. coli
SH208x44	SH225x49	0	14150	43.4	41.23-45.57	62	0	0	0	0	0	0	0	0	E. coli
SH208x44	SH226x57	0	14153	39.9	37.904999999999994-41.895	57	0	0	0	0	0	0	0	0	E. coli
SH208x44	SH226x63	0	14165	40.6	38.56999999999999-42.629999999999995	58	0	0	0	0	0	0	0	0	E. coli
SH208x44	SH227x09	0	14166	41.3	39.23499999999999-43.365	59	0	0	0	0	0	0	0	0	E. coli
SH208x44	SH227x23	0	14167	41.3	39.23499999999999-43.365	59	0	0	0	0	0	0	0	0	E. coli
SH208x44	SH227x29	0	14154	41.3	39.23499999999999-43.365	59	0	0	0	0	0	0	0	0	E. coli
SH208x44	SH227x34	0	14167	40.6	38.56999999999999-42.629999999999995	58	0	0	0	0	0	0	0	0	E. coli
SH208x44	SH227x53	0	14165	42.0	39.9-44.1	60	0	0	0	0	0	0	0	0	E. coli
SH208x44	SH227x54	0	14167	43.4	41.23-45.57	62	0	0	0	0	0	0	0	0	E. coli
SH208x44	SH228skumx23	0	14160	44.1	41.894999999999996-46.30499999999999	63	0	0	0	0	0	0	0	0	E. coli
SH208x44	SH228skumx24	0	14167	44.8	42.559999999999995-47.04	64	0	0	0	0	0	0	0	0	E. coli
SH208x44	SH229x15	0	14154	44.8	42.559999999999995-47.04	64	0	0	0	0	0	0	0	0	E. coli
SH208x44	SH229x23	0	14167	44.8	42.559999999999995-47.04	64	0	0	0	0	0	0	0	0	E. coli
SH208x44	SH229x53	0	14166	46.9	44.555-49.245	67	0	0	0	0	0	0	0	0	E. coli
SH208x44	SH230920x1x68	0	13761	567.6999999999999	539.3149999999999-596.0849999999999	811	0	0	0	0	0	0	0	0	E. coli
SH208x44	SH230920x1x91	1	398	552.3	524.685-579.915	789	0	0	0	0	0	0	0	0	E. coli
SH208x44	SH230x37	0	14166	46.9	44.555-49.245	67	0	0	0	0	0	0	0	0	E. coli
SH208x44	SH231x22	0	14154	49.7	47.214999999999996-52.184999999999995	71	0	0	0	0	0	0	0	0	E. coli
SH208x44	SH232x28	0	14168	51.1	48.544999999999995-53.654999999999994	73	0	0	0	0	0	0	0	0	E. coli
SH208x44	SH238x45	0	14153	66.5	63.175-69.825	95	0	0	0	0	0	0	0	0	E. coli
SH208x44	SH238x49	0	14165	65.8	62.50999999999999-69.09	94	0	0	0	0	0	0	0	0	E. coli
SH208x44	SH238x56	0	14171	65.8	62.50999999999999-69.09	94	0	0	0	0	0	0	0	0	E. coli
SH208x44	SH244x31	0	14160	81.89999999999999	77.80499999999999-85.99499999999999	117	0	0	0	0	0	0	0	0	E. coli
SH211020x2x59	SH213x13	0	2651	689.5	655.025-723.975	985	0	0	0	0	0	0	0	0	E. coli
SH211020x2x59	SH217x25	0	2653	700.6999999999999	665.6649999999998-735.735	1001	0	0	0	0	0	0	0	0	E. coli
SH211020x2x59	SH220222x2x08	0	2674	510.3	484.7849999999999-535.8149999999999	729	0	0	0	0	0	0	0	0	E. coli
SH211020x2x59	SH220921x2x76	1	291	397.6	377.71999999999997-417.47999999999996	568	0	0	0	0	0	0	0	0	E. coli
SH211020x2x59	SH221x56	0	2681	707.0	671.65-742.35	1010	0	0	0	0	0	0	0	0	E. coli
SH211020x2x59	SH222x26	0	2651	709.0999999999999	673.6449999999999-744.555	1013	0	0	0	0	0	0	0	0	E. coli
SH211020x2x59	SH224x07	0	2651	714.0	678.3-749.7	1020	0	0	0	0	0	0	0	0	E. coli
SH211020x2x59	SH224x32	0	2665	713.3	677.6349999999999-748.965	1019	0	0	0	0	0	0	0	0	E. coli
SH211020x2x59	SH225x49	0	2658	720.3	684.285-756.3149999999999	1029	0	0	0	0	0	0	0	0	E. coli
SH211020x2x59	SH226x57	0	2651	716.8	680.9599999999999-752.64	1024	0	0	0	0	0	0	0	0	E. coli
SH211020x2x59	SH226x63	0	2665	717.5	681.625-753.375	1025	0	0	0	0	0	0	0	0	E. coli
SH211020x2x59	SH227x09	0	2665	718.1999999999999	682.2899999999998-754.11	1026	0	0	0	0	0	0	0	0	E. coli
SH211020x2x59	SH227x23	0	2665	718.1999999999999	682.2899999999998-754.11	1026	0	0	0	0	0	0	0	0	E. coli
SH211020x2x59	SH227x29	0	2651	718.1999999999999	682.2899999999998-754.11	1026	0	0	0	0	0	0	0	0	E. coli
SH211020x2x59	SH227x34	0	2665	717.5	681.625-753.375	1025	0	0	0	0	0	0	0	0	E. coli
SH211020x2x59	SH227x53	0	2665	718.9	682.9549999999999-754.845	1027	0	0	0	0	0	0	0	0	E. coli
SH211020x2x59	SH227x54	0	2665	720.3	684.285-756.3149999999999	1029	0	0	0	0	0	0	0	0	E. coli
SH211020x2x59	SH228skumx23	0	2679	721.0	684.9499999999999-757.0500000000001	1030	0	0	0	0	0	0	0	0	E. coli
SH211020x2x59	SH228skumx24	0	2675	721.6999999999999	685.6149999999999-757.785	1031	0	0	0	0	0	0	0	0	E. coli
SH211020x2x59	SH229x15	0	2651	721.6999999999999	685.6149999999999-757.785	1031	0	0	0	0	0	0	0	0	E. coli
SH211020x2x59	SH229x23	0	2666	721.6999999999999	685.6149999999999-757.785	1031	0	0	0	0	0	0	0	0	E. coli
SH211020x2x59	SH229x53	0	2665	723.8	687.6099999999999-759.99	1034	0	0	0	0	0	0	0	0	E. coli
SH211020x2x59	SH230920x1x68	0	290	109.2	103.73999999999998-114.66	156	0	0	0	0	0	0	0	0	E. coli
SH211020x2x59	SH230920x1x91	0	13782	124.6	118.36999999999999-130.83	178	0	0	0	0	0	0	0	0	E. coli
SH211020x2x59	SH230x37	0	2665	723.8	687.6099999999999-759.99	1034	0	0	0	0	0	0	0	0	E. coli
SH211020x2x59	SH231x22	0	2657	726.5999999999999	690.2699999999999-762.93	1038	0	0	0	0	0	0	0	0	E. coli
SH211020x2x59	SH232x28	0	2667	728.0	691.6-764.4	1040	0	0	0	0	0	0	0	0	E. coli
SH211020x2x59	SH238x45	0	2656	743.4	706.2299999999999-780.57	1062	0	0	0	0	0	0	0	0	E. coli
SH211020x2x59	SH238x49	0	2678	742.6999999999999	705.5649999999999-779.8349999999999	1061	0	0	0	0	0	0	0	0	E. coli
SH211020x2x59	SH238x56	0	2676	742.6999999999999	705.5649999999999-779.8349999999999	1061	0	0	0	0	0	0	0	0	E. coli
SH211020x2x59	SH244x31	0	2669	758.8	720.8599999999999-796.74	1084	0	0	0	0	0	0	0	0	E. coli
SH213x13	SH220222x2x08	1	83	179.2	170.23999999999998-188.16	256	0	0	0	1	0	0	1	1	E. coli
SH213x13	SH220921x2x76	0	2583	291.9	277.30499999999995-306.495	417	0	0	0	0	0	0	0	0	E. coli
SH213x13	SH224x32	0	28	23.8	22.609999999999996-24.99	34	0	0	1	1	0	0	0	0	E. coli
SH213x13	SH226x63	1	28	28.0	26.599999999999998-29.400000000000002	40	0	0	1	1	1	1	1	1	E. coli
SH213x13	SH227x09	1	28	28.7	27.264999999999997-30.135	41	0	0	1	1	1	1	1	1	E. coli
SH213x13	SH227x23	1	28	28.7	27.264999999999997-30.135	41	0	0	1	1	1	1	1	1	E. coli
SH213x13	SH227x34	1	28	28.0	26.599999999999998-29.400000000000002	40	0	0	1	1	1	1	1	1	E. coli
SH213x13	SH227x53	1	28	29.4	27.929999999999996-30.87	42	0	0	1	1	1	1	1	1	E. coli
SH213x13	SH227x54	1	28	30.8	29.259999999999994-32.339999999999996	44	0	0	1	1	1	1	1	1	E. coli
SH213x13	SH228skumx23	0	44	31.5	29.924999999999994-33.074999999999996	45	0	0	0	1	0	0	0	0	E. coli
SH213x13	SH228skumx24	0	38	32.2	30.589999999999993-33.809999999999995	46	0	0	0	1	0	0	0	0	E. coli
SH213x13	SH229x23	1	29	32.2	30.589999999999993-33.809999999999995	46	0	0	1	1	1	1	1	1	E. coli
SH213x13	SH229x53	1	28	34.3	32.584999999999994-36.015	49	0	0	1	1	1	1	1	1	E. coli
SH213x13	SH230920x1x68	0	2582	580.3	551.285-609.3149999999999	829	0	0	0	0	0	0	0	0	E. coli
SH213x13	SH230920x1x91	0	14185	564.9	536.655-593.145	807	0	0	0	0	0	0	0	0	E. coli
SH213x13	SH230x37	1	28	34.3	32.584999999999994-36.015	49	0	0	1	1	1	1	1	1	E. coli
SH213x13	SH232x28	1	30	38.5	36.574999999999996-40.425000000000004	55	0	0	0	1	1	1	1	1	E. coli
SH213x13	SH238x49	1	42	53.2	50.53999999999999-55.86	76	0	0	0	1	1	1	1	1	E. coli
SH213x13	SH238x56	1	39	53.2	50.53999999999999-55.86	76	0	0	0	1	1	1	1	1	E. coli
SH217x25	SH220222x2x08	1	85	190.4	180.87999999999997-199.92	272	0	0	0	1	0	0	0	1	E. coli
SH217x25	SH220921x2x76	0	2585	303.1	287.94499999999994-318.255	433	0	0	0	0	0	0	0	0	E. coli
SH217x25	SH224x32	0	30	12.6	11.969999999999999-13.23	18	0	0	0	1	0	0	0	0	E. coli
SH217x25	SH226x63	0	30	16.8	15.959999999999997-17.639999999999997	24	0	0	0	1	0	0	0	0	E. coli
SH217x25	SH227x09	0	30	17.5	16.625-18.375	25	0	0	0	1	0	0	0	0	E. coli
SH217x25	SH227x23	0	30	17.5	16.625-18.375	25	0	0	0	1	0	0	0	0	E. coli
SH217x25	SH227x34	0	30	16.8	15.959999999999997-17.639999999999997	24	0	0	0	1	0	0	0	0	E. coli
SH217x25	SH227x53	0	30	18.2	17.29-19.11	26	0	0	0	1	0	0	0	0	E. coli
SH217x25	SH227x54	0	30	19.6	18.619999999999997-20.58	28	0	0	0	1	0	0	0	0	E. coli
SH217x25	SH228skumx23	0	46	20.3	19.284999999999997-21.314999999999998	29	0	0	0	1	0	0	0	0	E. coli
SH217x25	SH228skumx24	0	40	21.0	19.95-22.05	30	0	0	0	1	0	0	0	0	E. coli
SH217x25	SH229x23	0	31	21.0	19.95-22.05	30	0	0	0	1	0	0	0	0	E. coli
SH217x25	SH229x53	0	30	23.1	21.944999999999997-24.255	33	0	0	0	1	0	0	0	0	E. coli
SH217x25	SH230920x1x68	0	2584	591.5	561.925-621.075	845	0	0	0	0	0	0	0	0	E. coli
SH217x25	SH230920x1x91	0	14186	576.0999999999999	547.2949999999998-604.905	823	0	0	0	0	0	0	0	0	E. coli
SH217x25	SH230x37	0	30	23.1	21.944999999999997-24.255	33	0	0	0	1	0	0	0	0	E. coli
SH217x25	SH232x28	0	32	27.3	25.934999999999995-28.665	39	0	0	0	1	0	0	0	0	E. coli
SH217x25	SH238x49	1	44	42.0	39.9-44.1	60	0	0	0	1	1	1	1	1	E. coli
SH217x25	SH238x56	1	41	42.0	39.9-44.1	60	0	0	0	1	1	1	1	1	E. coli
SH220222x2x08	SH220921x2x76	0	2605	112.7	107.06499999999998-118.335	161	0	0	0	0	0	0	0	0	E. coli
SH220222x2x08	SH221x56	1	90	196.7	186.86499999999998-206.535	281	0	0	0	1	0	0	0	1	E. coli
SH220222x2x08	SH222x26	1	83	198.8	188.85999999999999-208.73999999999998	284	0	0	0	1	0	0	0	1	E. coli
SH220222x2x08	SH224x07	1	83	203.7	193.515-213.885	291	0	0	0	1	0	0	0	1	E. coli
SH220222x2x08	SH224x32	1	97	203.0	192.85-213.15	290	0	0	0	1	0	0	0	1	E. coli
SH220222x2x08	SH225x49	1	83	210.0	199.5-220.5	300	0	0	0	1	0	0	0	1	E. coli
SH220222x2x08	SH226x57	1	83	206.5	196.17499999999998-216.82500000000002	295	0	0	0	1	0	0	0	1	E. coli
SH220222x2x08	SH226x63	1	97	207.2	196.83999999999997-217.56	296	0	0	0	1	0	0	0	1	E. coli
SH220222x2x08	SH227x09	1	97	207.9	197.50499999999997-218.295	297	0	0	0	1	0	0	0	1	E. coli
SH220222x2x08	SH227x23	1	97	207.9	197.50499999999997-218.295	297	0	0	0	1	0	0	0	1	E. coli
SH220222x2x08	SH227x29	1	83	207.9	197.50499999999997-218.295	297	0	0	0	1	0	0	0	1	E. coli
SH220222x2x08	SH227x34	1	97	207.2	196.83999999999997-217.56	296	0	0	0	1	0	0	0	1	E. coli
SH220222x2x08	SH227x53	1	97	208.6	198.17-219.03	298	0	0	0	1	0	0	0	1	E. coli
SH220222x2x08	SH227x54	1	97	210.0	199.5-220.5	300	0	0	0	1	0	0	0	1	E. coli
SH220222x2x08	SH228skumx23	1	96	210.7	200.165-221.23499999999999	301	0	0	0	1	0	0	0	1	E. coli
SH220222x2x08	SH228skumx24	1	96	211.4	200.82999999999996-221.97	302	0	0	0	1	0	0	0	1	E. coli
SH220222x2x08	SH229x15	1	83	211.4	200.82999999999996-221.97	302	0	0	0	1	0	0	0	1	E. coli
SH220222x2x08	SH229x23	1	98	211.4	200.82999999999996-221.97	302	0	0	0	1	0	0	0	1	E. coli
SH220222x2x08	SH229x53	1	97	213.5	202.825-224.175	305	0	0	0	1	0	0	0	1	E. coli
SH220222x2x08	SH230920x1x68	0	2604	401.1	381.04499999999996-421.155	573	0	0	0	0	0	0	0	0	E. coli
SH220222x2x08	SH230920x1x91	0	14194	385.7	366.41499999999996-404.985	551	0	0	0	0	0	0	0	0	E. coli
SH220222x2x08	SH230x37	1	97	213.5	202.825-224.175	305	0	0	0	1	0	0	0	1	E. coli
SH220222x2x08	SH231x22	1	82	216.3	205.48499999999999-227.11499999999998	309	0	0	0	1	0	0	0	1	E. coli
SH220222x2x08	SH232x28	1	99	217.7	206.81499999999997-228.585	311	0	0	0	1	0	0	0	1	E. coli
SH220222x2x08	SH238x45	1	85	233.1	221.445-244.755	333	0	0	0	1	0	0	0	1	E. coli
SH220222x2x08	SH238x49	1	96	232.4	220.77999999999997-244.01999999999998	332	0	0	0	1	0	0	0	1	E. coli
SH220222x2x08	SH238x56	1	98	232.4	220.77999999999997-244.01999999999998	332	0	0	0	1	0	0	0	1	E. coli
SH220222x2x08	SH244x31	1	94	248.5	236.07499999999996-260.92499999999995	355	0	0	0	1	0	0	0	1	E. coli
SH220921x2x76	SH221x56	0	2612	309.4	293.92999999999995-324.87	442	0	0	0	0	0	0	0	0	E. coli
SH220921x2x76	SH222x26	0	2583	311.5	295.925-327.075	445	0	0	0	0	0	0	0	0	E. coli
SH220921x2x76	SH224x07	0	2583	316.4	300.58-332.21999999999997	452	0	0	0	0	0	0	0	0	E. coli
SH220921x2x76	SH224x32	0	2595	315.7	299.91499999999996-331.485	451	0	0	0	0	0	0	0	0	E. coli
SH220921x2x76	SH225x49	0	2590	322.7	306.565-338.835	461	0	0	0	0	0	0	0	0	E. coli
SH220921x2x76	SH226x57	0	2583	319.2	303.23999999999995-335.16	456	0	0	0	0	0	0	0	0	E. coli
SH220921x2x76	SH226x63	0	2595	319.9	303.905-335.895	457	0	0	0	0	0	0	0	0	E. coli
SH220921x2x76	SH227x09	0	2595	320.6	304.56999999999994-336.63	458	0	0	0	0	0	0	0	0	E. coli
SH220921x2x76	SH227x23	0	2595	320.6	304.56999999999994-336.63	458	0	0	0	0	0	0	0	0	E. coli
SH220921x2x76	SH227x29	0	2583	320.6	304.56999999999994-336.63	458	0	0	0	0	0	0	0	0	E. coli
SH220921x2x76	SH227x34	0	2595	319.9	303.905-335.895	457	0	0	0	0	0	0	0	0	E. coli
SH220921x2x76	SH227x53	0	2594	321.3	305.23499999999996-337.36499999999995	459	0	0	0	0	0	0	0	0	E. coli
SH220921x2x76	SH227x54	0	2595	322.7	306.565-338.835	461	0	0	0	0	0	0	0	0	E. coli
SH220921x2x76	SH228skumx23	0	2609	323.4	307.22999999999996-339.57	462	0	0	0	0	0	0	0	0	E. coli
SH220921x2x76	SH228skumx24	0	2605	324.1	307.8949999999999-340.305	463	0	0	0	0	0	0	0	0	E. coli
SH220921x2x76	SH229x15	0	2583	324.1	307.8949999999999-340.305	463	0	0	0	0	0	0	0	0	E. coli
SH220921x2x76	SH229x23	0	2596	324.1	307.8949999999999-340.305	463	0	0	0	0	0	0	0	0	E. coli
SH220921x2x76	SH229x53	0	2595	326.2	309.89-342.51	466	0	0	0	0	0	0	0	0	E. coli
SH220921x2x76	SH230920x1x68	1	9	288.4	273.97999999999996-302.82	412	1	1	1	1	0	0	0	0	E. coli
SH220921x2x76	SH230920x1x91	0	13764	273.0	259.34999999999997-286.65000000000003	390	0	0	0	0	0	0	0	0	E. coli
SH220921x2x76	SH230x37	0	2595	326.2	309.89-342.51	466	0	0	0	0	0	0	0	0	E. coli
SH220921x2x76	SH231x22	0	2589	329.0	312.55-345.45	470	0	0	0	0	0	0	0	0	E. coli
SH220921x2x76	SH232x28	0	2597	330.4	313.87999999999994-346.92	472	0	0	0	0	0	0	0	0	E. coli
SH220921x2x76	SH238x45	0	2588	345.8	328.50999999999993-363.09	494	0	0	0	0	0	0	0	0	E. coli
SH220921x2x76	SH238x49	0	2607	345.1	327.84499999999997-362.35499999999996	493	0	0	0	0	0	0	0	0	E. coli
SH220921x2x76	SH238x56	0	2606	345.1	327.84499999999997-362.35499999999996	493	0	0	0	0	0	0	0	0	E. coli
SH220921x2x76	SH244x31	0	2601	361.2	343.14-379.26	516	0	0	0	0	0	0	0	0	E. coli
SH221x56	SH224x32	0	58	6.3	5.984999999999999-6.615	9	0	0	0	1	0	0	0	0	E. coli
SH221x56	SH226x63	0	58	10.5	9.975-11.025	15	0	0	0	1	0	0	0	0	E. coli
SH221x56	SH227x09	0	58	11.2	10.639999999999999-11.76	16	0	0	0	1	0	0	0	0	E. coli
SH221x56	SH227x23	0	58	11.2	10.639999999999999-11.76	16	0	0	0	1	0	0	0	0	E. coli
SH221x56	SH227x34	0	58	10.5	9.975-11.025	15	0	0	0	1	0	0	0	0	E. coli
SH221x56	SH227x53	0	58	11.9	11.304999999999998-12.495	17	0	0	0	1	0	0	0	0	E. coli
SH221x56	SH227x54	0	58	13.3	12.634999999999998-13.965	19	0	0	0	1	0	0	0	0	E. coli
SH221x56	SH228skumx23	0	53	14.0	13.299999999999999-14.700000000000001	20	0	0	0	1	0	0	0	0	E. coli
SH221x56	SH228skumx24	0	60	14.7	13.964999999999998-15.435	21	0	0	0	1	0	0	0	0	E. coli
SH221x56	SH229x23	0	59	14.7	13.964999999999998-15.435	21	0	0	0	1	0	0	0	0	E. coli
SH221x56	SH229x53	0	58	16.8	15.959999999999997-17.639999999999997	24	0	0	0	1	0	0	0	0	E. coli
SH221x56	SH230920x1x68	0	2611	597.8	567.91-627.6899999999999	854	0	0	0	0	0	0	0	0	E. coli
SH221x56	SH230920x1x91	0	14201	582.4	553.28-611.52	832	0	0	0	0	0	0	0	0	E. coli
SH221x56	SH230x37	0	58	16.8	15.959999999999997-17.639999999999997	24	0	0	0	1	0	0	0	0	E. coli
SH221x56	SH232x28	0	60	21.0	19.95-22.05	30	0	0	0	1	0	0	0	0	E. coli
SH221x56	SH238x49	0	58	35.7	33.91499999999999-37.485	51	0	0	0	1	0	0	0	0	E. coli
SH221x56	SH238x56	0	59	35.7	33.91499999999999-37.485	51	0	0	0	1	0	0	0	0	E. coli
SH222x26	SH224x32	0	28	4.199999999999999	3.9899999999999993-4.409999999999999	6	0	0	1	1	0	0	0	0	E. coli
SH222x26	SH226x63	0	28	8.399999999999999	7.979999999999999-8.819999999999999	12	0	0	1	1	0	0	0	0	E. coli
SH222x26	SH227x09	0	28	9.1	8.645-9.555	13	0	0	1	1	0	0	0	0	E. coli
SH222x26	SH227x23	0	28	9.1	8.645-9.555	13	0	0	1	1	0	0	0	0	E. coli
SH222x26	SH227x34	0	28	8.399999999999999	7.979999999999999-8.819999999999999	12	0	0	1	1	0	0	0	0	E. coli
SH222x26	SH227x53	0	28	9.8	9.309999999999999-10.29	14	0	0	1	1	0	0	0	0	E. coli
SH222x26	SH227x54	0	28	11.2	10.639999999999999-11.76	16	0	0	1	1	0	0	0	0	E. coli
SH222x26	SH228skumx23	0	44	11.9	11.304999999999998-12.495	17	0	0	0	1	0	0	0	0	E. coli
SH222x26	SH228skumx24	0	38	12.6	11.969999999999999-13.23	18	0	0	0	1	0	0	0	0	E. coli
SH222x26	SH229x23	0	29	12.6	11.969999999999999-13.23	18	0	0	1	1	0	0	0	0	E. coli
SH222x26	SH229x53	0	28	14.7	13.964999999999998-15.435	21	0	0	1	1	0	0	0	0	E. coli
SH222x26	SH230920x1x68	0	2582	599.9	569.905-629.895	857	0	0	0	0	0	0	0	0	E. coli
SH222x26	SH230920x1x91	0	14185	584.5	555.275-613.725	835	0	0	0	0	0	0	0	0	E. coli
SH222x26	SH230x37	0	28	14.7	13.964999999999998-15.435	21	0	0	1	1	0	0	0	0	E. coli
SH222x26	SH232x28	0	30	18.9	17.955-19.845	27	0	0	0	1	0	0	0	0	E. coli
SH222x26	SH238x49	0	42	33.59999999999999	31.919999999999995-35.279999999999994	48	0	0	0	1	0	0	0	0	E. coli
SH222x26	SH238x56	0	39	33.59999999999999	31.919999999999995-35.279999999999994	48	0	0	0	1	0	0	0	0	E. coli
SH224x07	SH224x32	0	28	0.7	0.6649999999999999-0.735	1	0	0	1	1	0	0	0	0	E. coli
SH224x07	SH226x63	0	28	3.5	3.3249999999999997-3.6750000000000003	5	0	0	1	1	0	0	0	0	E. coli
SH224x07	SH227x09	0	28	4.199999999999999	3.9899999999999993-4.409999999999999	6	0	0	1	1	0	0	0	0	E. coli
SH224x07	SH227x23	0	28	4.199999999999999	3.9899999999999993-4.409999999999999	6	0	0	1	1	0	0	0	0	E. coli
SH224x07	SH227x34	0	28	3.5	3.3249999999999997-3.6750000000000003	5	0	0	1	1	0	0	0	0	E. coli
SH224x07	SH227x53	0	28	4.9	4.654999999999999-5.145	7	0	0	1	1	0	0	0	0	E. coli
SH224x07	SH227x54	0	28	6.3	5.984999999999999-6.615	9	0	0	1	1	0	0	0	0	E. coli
SH224x07	SH228skumx23	0	44	7.0	6.6499999999999995-7.3500000000000005	10	0	0	0	1	0	0	0	0	E. coli
SH224x07	SH228skumx24	0	38	7.699999999999999	7.314999999999999-8.084999999999999	11	0	0	0	1	0	0	0	0	E. coli
SH224x07	SH229x23	0	29	7.699999999999999	7.314999999999999-8.084999999999999	11	0	0	1	1	0	0	0	0	E. coli
SH224x07	SH229x53	0	28	9.8	9.309999999999999-10.29	14	0	0	1	1	0	0	0	0	E. coli
SH224x07	SH230920x1x68	0	2582	604.8	574.56-635.04	864	0	0	0	0	0	0	0	0	E. coli
SH224x07	SH230920x1x91	0	14184	589.4	559.93-618.87	842	0	0	0	0	0	0	0	0	E. coli
SH224x07	SH230x37	0	28	9.8	9.309999999999999-10.29	14	0	0	1	1	0	0	0	0	E. coli
SH224x07	SH232x28	0	30	14.0	13.299999999999999-14.700000000000001	20	0	0	0	1	0	0	0	0	E. coli
SH224x07	SH238x49	0	42	28.7	27.264999999999997-30.135	41	0	0	0	1	0	0	0	0	E. coli
SH224x07	SH238x56	0	39	28.7	27.264999999999997-30.135	41	0	0	0	1	0	0	0	0	E. coli
SH224x32	SH225x49	0	35	7.0	6.6499999999999995-7.3500000000000005	10	0	0	0	1	0	0	0	0	E. coli
SH224x32	SH226x57	0	28	3.5	3.3249999999999997-3.6750000000000003	5	0	0	1	1	0	0	0	0	E. coli
SH224x32	SH227x09	1	0	4.9	4.654999999999999-5.145	7	1	1	1	1	1	1	1	1	E. coli
SH224x32	SH227x23	1	0	4.9	4.654999999999999-5.145	7	1	1	1	1	1	1	1	1	E. coli
SH224x32	SH227x29	0	28	4.9	4.654999999999999-5.145	7	0	0	1	1	0	0	0	0	E. coli
SH224x32	SH227x53	1	0	5.6	5.319999999999999-5.88	8	1	1	1	1	1	1	1	1	E. coli
SH224x32	SH227x54	1	0	7.0	6.6499999999999995-7.3500000000000005	10	1	1	1	1	1	1	1	1	E. coli
SH224x32	SH228skumx23	0	16	7.699999999999999	7.314999999999999-8.084999999999999	11	0	1	1	1	0	0	0	0	E. coli
SH224x32	SH228skumx24	1	10	8.399999999999999	7.979999999999999-8.819999999999999	12	0	1	1	1	1	1	1	1	E. coli
SH224x32	SH229x15	0	28	8.399999999999999	7.979999999999999-8.819999999999999	12	0	0	1	1	0	0	0	0	E. coli
SH224x32	SH229x23	1	1	8.399999999999999	7.979999999999999-8.819999999999999	12	1	1	1	1	1	1	1	1	E. coli
SH224x32	SH229x53	1	0	10.5	9.975-11.025	15	1	1	1	1	1	1	1	1	E. coli
SH224x32	SH230920x1x68	0	2594	604.0999999999999	573.8949999999999-634.305	863	0	0	0	0	0	0	0	0	E. coli
SH224x32	SH230920x1x91	0	14197	588.6999999999999	559.2649999999999-618.135	841	0	0	0	0	0	0	0	0	E. coli
SH224x32	SH230x37	1	0	10.5	9.975-11.025	15	1	1	1	1	1	1	1	1	E. coli
SH224x32	SH231x22	0	36	13.3	12.634999999999998-13.965	19	0	0	0	1	0	0	0	0	E. coli
SH224x32	SH232x28	1	2	14.7	13.964999999999998-15.435	21	1	1	1	1	1	1	1	1	E. coli
SH224x32	SH238x45	0	33	30.1	28.594999999999995-31.605	43	0	0	0	1	0	0	0	0	E. coli
SH224x32	SH238x49	1	14	29.4	27.929999999999996-30.87	42	0	1	1	1	1	1	1	1	E. coli
SH224x32	SH238x56	1	11	29.4	27.929999999999996-30.87	42	0	1	1	1	1	1	1	1	E. coli
SH224x32	SH244x31	0	48	45.5	43.225-47.775	65	0	0	0	1	0	0	0	0	E. coli
SH225x49	SH226x63	0	35	2.8	2.6599999999999997-2.94	4	0	0	0	1	0	0	0	0	E. coli
SH225x49	SH227x09	0	35	2.1	1.9949999999999997-2.2049999999999996	3	0	0	0	1	0	0	0	0	E. coli
SH225x49	SH227x23	0	35	2.1	1.9949999999999997-2.2049999999999996	3	0	0	0	1	0	0	0	0	E. coli
SH225x49	SH227x34	0	35	2.8	2.6599999999999997-2.94	4	0	0	0	1	0	0	0	0	E. coli
SH225x49	SH227x53	0	35	1.4	1.3299999999999998-1.47	2	0	0	0	1	0	0	0	0	E. coli
SH225x49	SH227x54	0	35	0.0	0.0-0.0	0	0	0	0	1	0	0	0	0	E. coli
SH225x49	SH228skumx23	0	43	0.7	0.6649999999999999-0.735	1	0	0	0	1	0	0	0	0	E. coli
SH225x49	SH228skumx24	0	40	1.4	1.3299999999999998-1.47	2	0	0	0	1	0	0	0	0	E. coli
SH225x49	SH229x23	0	36	1.4	1.3299999999999998-1.47	2	0	0	0	1	0	0	0	0	E. coli
SH225x49	SH229x53	0	35	3.5	3.3249999999999997-3.6750000000000003	5	0	0	0	1	0	0	0	0	E. coli
SH225x49	SH230920x1x68	0	2589	611.0999999999999	580.5449999999998-641.655	873	0	0	0	0	0	0	0	0	E. coli
SH225x49	SH230920x1x91	0	14187	595.6999999999999	565.915-625.4849999999999	851	0	0	0	0	0	0	0	0	E. coli
SH225x49	SH230x37	0	35	3.5	3.3249999999999997-3.6750000000000003	5	0	0	0	1	0	0	0	0	E. coli
SH225x49	SH232x28	0	37	7.699999999999999	7.314999999999999-8.084999999999999	11	0	0	0	1	0	0	0	0	E. coli
SH225x49	SH238x49	0	46	22.4	21.279999999999998-23.52	32	0	0	0	1	0	0	0	0	E. coli
SH225x49	SH238x56	0	43	22.4	21.279999999999998-23.52	32	0	0	0	1	0	0	0	0	E. coli
SH226x57	SH226x63	0	28	0.7	0.6649999999999999-0.735	1	0	0	1	1	0	0	0	0	E. coli
SH226x57	SH227x09	0	28	1.4	1.3299999999999998-1.47	2	0	0	1	1	0	0	0	0	E. coli
SH226x57	SH227x23	0	28	1.4	1.3299999999999998-1.47	2	0	0	1	1	0	0	0	0	E. coli
SH226x57	SH227x34	0	28	0.7	0.6649999999999999-0.735	1	0	0	1	1	0	0	0	0	E. coli
SH226x57	SH227x53	0	28	2.1	1.9949999999999997-2.2049999999999996	3	0	0	1	1	0	0	0	0	E. coli
SH226x57	SH227x54	0	28	3.5	3.3249999999999997-3.6750000000000003	5	0	0	1	1	0	0	0	0	E. coli
SH226x57	SH228skumx23	0	44	4.199999999999999	3.9899999999999993-4.409999999999999	6	0	0	0	1	0	0	0	0	E. coli
SH226x57	SH228skumx24	0	38	4.9	4.654999999999999-5.145	7	0	0	0	1	0	0	0	0	E. coli
SH226x57	SH229x23	0	29	4.9	4.654999999999999-5.145	7	0	0	1	1	0	0	0	0	E. coli
SH226x57	SH229x53	0	28	7.0	6.6499999999999995-7.3500000000000005	10	0	0	1	1	0	0	0	0	E. coli
SH226x57	SH230920x1x68	0	2582	607.5999999999999	577.2199999999999-637.9799999999999	868	0	0	0	0	0	0	0	0	E. coli
SH226x57	SH230920x1x91	0	14183	592.1999999999999	562.5899999999999-621.81	846	0	0	0	0	0	0	0	0	E. coli
SH226x57	SH230x37	0	28	7.0	6.6499999999999995-7.3500000000000005	10	0	0	1	1	0	0	0	0	E. coli
SH226x57	SH232x28	0	30	11.2	10.639999999999999-11.76	16	0	0	0	1	0	0	0	0	E. coli
SH226x57	SH238x49	0	42	25.9	24.604999999999997-27.195	37	0	0	0	1	0	0	0	0	E. coli
SH226x57	SH238x56	0	39	25.9	24.604999999999997-27.195	37	0	0	0	1	0	0	0	0	E. coli
SH226x63	SH227x09	1	0	0.7	0.6649999999999999-0.735	1	1	1	1	1	1	1	1	1	E. coli
SH226x63	SH227x23	1	0	0.7	0.6649999999999999-0.735	1	1	1	1	1	1	1	1	1	E. coli
SH226x63	SH227x29	0	28	0.7	0.6649999999999999-0.735	1	0	0	1	1	0	0	0	0	E. coli
SH226x63	SH227x53	1	0	1.4	1.3299999999999998-1.47	2	1	1	1	1	1	1	1	1	E. coli
SH226x63	SH227x54	1	0	2.8	2.6599999999999997-2.94	4	1	1	1	1	1	1	1	1	E. coli
SH226x63	SH228skumx23	0	16	3.5	3.3249999999999997-3.6750000000000003	5	0	1	1	1	0	0	0	0	E. coli
SH226x63	SH228skumx24	1	10	4.199999999999999	3.9899999999999993-4.409999999999999	6	0	1	1	1	1	1	1	1	E. coli
SH226x63	SH229x15	0	28	4.199999999999999	3.9899999999999993-4.409999999999999	6	0	0	1	1	0	0	0	0	E. coli
SH226x63	SH229x23	1	1	4.199999999999999	3.9899999999999993-4.409999999999999	6	1	1	1	1	1	1	1	1	E. coli
SH226x63	SH229x53	1	0	6.3	5.984999999999999-6.615	9	1	1	1	1	1	1	1	1	E. coli
SH226x63	SH230920x1x68	0	2594	608.3	577.8849999999999-638.715	869	0	0	0	0	0	0	0	0	E. coli
SH226x63	SH230920x1x91	0	14194	592.9	563.255-622.545	847	0	0	0	0	0	0	0	0	E. coli
SH226x63	SH230x37	1	0	6.3	5.984999999999999-6.615	9	1	1	1	1	1	1	1	1	E. coli
SH226x63	SH231x22	0	36	9.1	8.645-9.555	13	0	0	0	1	0	0	0	0	E. coli
SH226x63	SH232x28	1	2	10.5	9.975-11.025	15	1	1	1	1	1	1	1	1	E. coli
SH226x63	SH238x45	0	33	25.9	24.604999999999997-27.195	37	0	0	0	1	0	0	0	0	E. coli
SH226x63	SH238x49	1	14	25.2	23.939999999999998-26.46	36	0	1	1	1	1	1	1	1	E. coli
SH226x63	SH238x56	1	11	25.2	23.939999999999998-26.46	36	0	1	1	1	1	1	1	1	E. coli
SH226x63	SH244x31	0	48	41.3	39.23499999999999-43.365	59	0	0	0	1	0	0	0	0	E. coli
SH227x09	SH227x29	0	28	0.0	0.0-0.0	0	0	0	1	1	0	0	0	0	E. coli
SH227x09	SH227x34	1	0	0.7	0.6649999999999999-0.735	1	1	1	1	1	1	1	1	1	E. coli
SH227x09	SH228skumx23	0	16	2.8	2.6599999999999997-2.94	4	0	1	1	1	0	0	0	0	E. coli
SH227x09	SH228skumx24	1	10	3.5	3.3249999999999997-3.6750000000000003	5	0	1	1	1	1	1	1	1	E. coli
SH227x09	SH229x15	0	28	3.5	3.3249999999999997-3.6750000000000003	5	0	0	1	1	0	0	0	0	E. coli
SH227x09	SH230920x1x68	0	2594	609.0	578.55-639.45	870	0	0	0	0	0	0	0	0	E. coli
SH227x09	SH230920x1x91	0	14195	593.5999999999999	563.9199999999998-623.28	848	0	0	0	0	0	0	0	0	E. coli
SH227x09	SH231x22	0	36	8.399999999999999	7.979999999999999-8.819999999999999	12	0	0	0	1	0	0	0	0	E. coli
SH227x09	SH238x45	0	33	25.2	23.939999999999998-26.46	36	0	0	0	1	0	0	0	0	E. coli
SH227x09	SH244x31	0	48	40.6	38.56999999999999-42.629999999999995	58	0	0	0	1	0	0	0	0	E. coli
SH227x23	SH227x29	0	28	0.0	0.0-0.0	0	0	0	1	1	0	0	0	0	E. coli
SH227x23	SH227x34	1	0	0.7	0.6649999999999999-0.735	1	1	1	1	1	1	1	1	1	E. coli
SH227x23	SH228skumx23	0	16	2.8	2.6599999999999997-2.94	4	0	1	1	1	0	0	0	0	E. coli
SH227x23	SH228skumx24	1	10	3.5	3.3249999999999997-3.6750000000000003	5	0	1	1	1	1	1	1	1	E. coli
SH227x23	SH229x15	0	28	3.5	3.3249999999999997-3.6750000000000003	5	0	0	1	1	0	0	0	0	E. coli
SH227x23	SH230920x1x68	0	2594	609.0	578.55-639.45	870	0	0	0	0	0	0	0	0	E. coli
SH227x23	SH230920x1x91	0	14196	593.5999999999999	563.9199999999998-623.28	848	0	0	0	0	0	0	0	0	E. coli
SH227x23	SH231x22	0	36	8.399999999999999	7.979999999999999-8.819999999999999	12	0	0	0	1	0	0	0	0	E. coli
SH227x23	SH238x45	0	33	25.2	23.939999999999998-26.46	36	0	0	0	1	0	0	0	0	E. coli
SH227x23	SH244x31	0	48	40.6	38.56999999999999-42.629999999999995	58	0	0	0	1	0	0	0	0	E. coli
SH227x29	SH227x34	0	28	0.7	0.6649999999999999-0.735	1	0	0	1	1	0	0	0	0	E. coli
SH227x29	SH227x53	0	28	0.7	0.6649999999999999-0.735	1	0	0	1	1	0	0	0	0	E. coli
SH227x29	SH227x54	0	28	2.1	1.9949999999999997-2.2049999999999996	3	0	0	1	1	0	0	0	0	E. coli
SH227x29	SH228skumx23	0	44	2.8	2.6599999999999997-2.94	4	0	0	0	1	0	0	0	0	E. coli
SH227x29	SH228skumx24	0	38	3.5	3.3249999999999997-3.6750000000000003	5	0	0	0	1	0	0	0	0	E. coli
SH227x29	SH229x23	0	29	3.5	3.3249999999999997-3.6750000000000003	5	0	0	1	1	0	0	0	0	E. coli
SH227x29	SH229x53	0	28	5.6	5.319999999999999-5.88	8	0	0	1	1	0	0	0	0	E. coli
SH227x29	SH230920x1x68	0	2582	609.0	578.55-639.45	870	0	0	0	0	0	0	0	0	E. coli
SH227x29	SH230920x1x91	0	14184	593.5999999999999	563.9199999999998-623.28	848	0	0	0	0	0	0	0	0	E. coli
SH227x29	SH230x37	0	28	5.6	5.319999999999999-5.88	8	0	0	1	1	0	0	0	0	E. coli
SH227x29	SH232x28	0	30	9.8	9.309999999999999-10.29	14	0	0	0	1	0	0	0	0	E. coli
SH227x29	SH238x49	0	42	24.5	23.275-25.725	35	0	0	0	1	0	0	0	0	E. coli
SH227x29	SH238x56	0	39	24.5	23.275-25.725	35	0	0	0	1	0	0	0	0	E. coli
SH227x34	SH227x53	1	0	1.4	1.3299999999999998-1.47	2	1	1	1	1	1	1	1	1	E. coli
SH227x34	SH227x54	1	0	2.8	2.6599999999999997-2.94	4	1	1	1	1	1	1	1	1	E. coli
SH227x34	SH228skumx23	0	16	3.5	3.3249999999999997-3.6750000000000003	5	0	1	1	1	0	0	0	0	E. coli
SH227x34	SH228skumx24	1	10	4.199999999999999	3.9899999999999993-4.409999999999999	6	0	1	1	1	1	1	1	1	E. coli
SH227x34	SH229x15	0	28	4.199999999999999	3.9899999999999993-4.409999999999999	6	0	0	1	1	0	0	0	0	E. coli
SH227x34	SH229x23	1	1	4.199999999999999	3.9899999999999993-4.409999999999999	6	1	1	1	1	1	1	1	1	E. coli
SH227x34	SH229x53	1	0	6.3	5.984999999999999-6.615	9	1	1	1	1	1	1	1	1	E. coli
SH227x34	SH230920x1x68	0	2594	608.3	577.8849999999999-638.715	869	0	0	0	0	0	0	0	0	E. coli
SH227x34	SH230920x1x91	0	14196	592.9	563.255-622.545	847	0	0	0	0	0	0	0	0	E. coli
SH227x34	SH230x37	1	0	6.3	5.984999999999999-6.615	9	1	1	1	1	1	1	1	1	E. coli
SH227x34	SH231x22	0	36	9.1	8.645-9.555	13	0	0	0	1	0	0	0	0	E. coli
SH227x34	SH232x28	1	2	10.5	9.975-11.025	15	1	1	1	1	1	1	1	1	E. coli
SH227x34	SH238x45	0	33	25.9	24.604999999999997-27.195	37	0	0	0	1	0	0	0	0	E. coli
SH227x34	SH238x49	1	14	25.2	23.939999999999998-26.46	36	0	1	1	1	1	1	1	1	E. coli
SH227x34	SH238x56	1	11	25.2	23.939999999999998-26.46	36	0	1	1	1	1	1	1	1	E. coli
SH227x34	SH244x31	0	48	41.3	39.23499999999999-43.365	59	0	0	0	1	0	0	0	0	E. coli
SH227x53	SH228skumx23	0	16	2.1	1.9949999999999997-2.2049999999999996	3	0	1	1	1	0	0	0	0	E. coli
SH227x53	SH228skumx24	1	10	2.8	2.6599999999999997-2.94	4	0	1	1	1	1	1	1	1	E. coli
SH227x53	SH229x15	0	28	2.8	2.6599999999999997-2.94	4	0	0	1	1	0	0	0	0	E. coli
SH227x53	SH230920x1x68	0	2593	609.6999999999999	579.2149999999999-640.185	871	0	0	0	0	0	0	0	0	E. coli
SH227x53	SH230920x1x91	0	14194	594.3	564.5849999999999-624.015	849	0	0	0	0	0	0	0	0	E. coli
SH227x53	SH231x22	0	36	7.699999999999999	7.314999999999999-8.084999999999999	11	0	0	0	1	0	0	0	0	E. coli
SH227x53	SH238x45	0	33	24.5	23.275-25.725	35	0	0	0	1	0	0	0	0	E. coli
SH227x53	SH244x31	0	48	39.9	37.904999999999994-41.895	57	0	0	0	1	0	0	0	0	E. coli
SH227x54	SH228skumx23	0	16	0.7	0.6649999999999999-0.735	1	0	1	1	1	0	0	0	0	E. coli
SH227x54	SH228skumx24	1	10	1.4	1.3299999999999998-1.47	2	0	1	1	1	1	1	1	1	E. coli
SH227x54	SH229x15	0	28	1.4	1.3299999999999998-1.47	2	0	0	1	1	0	0	0	0	E. coli
SH227x54	SH230920x1x68	0	2594	611.0999999999999	580.5449999999998-641.655	873	0	0	0	0	0	0	0	0	E. coli
SH227x54	SH230920x1x91	0	14196	595.6999999999999	565.915-625.4849999999999	851	0	0	0	0	0	0	0	0	E. coli
SH227x54	SH231x22	0	36	6.3	5.984999999999999-6.615	9	0	0	0	1	0	0	0	0	E. coli
SH227x54	SH238x45	0	33	23.1	21.944999999999997-24.255	33	0	0	0	1	0	0	0	0	E. coli
SH227x54	SH244x31	0	48	38.5	36.574999999999996-40.425000000000004	55	0	0	0	1	0	0	0	0	E. coli
SH228skumx23	SH228skumx24	0	18	0.7	0.6649999999999999-0.735	1	0	1	1	1	0	0	0	0	E. coli
SH228skumx23	SH229x15	0	44	0.7	0.6649999999999999-0.735	1	0	0	0	1	0	0	0	0	E. coli
SH228skumx23	SH229x23	0	17	0.7	0.6649999999999999-0.735	1	0	1	1	1	0	0	0	0	E. coli
SH228skumx23	SH229x53	0	16	2.8	2.6599999999999997-2.94	4	0	1	1	1	0	0	0	0	E. coli
SH228skumx23	SH230920x1x68	0	2608	611.8	581.2099999999999-642.39	874	0	0	0	0	0	0	0	0	E. coli
SH228skumx23	SH230920x1x91	0	14200	596.4	566.5799999999999-626.22	852	0	0	0	0	0	0	0	0	E. coli
SH228skumx23	SH230x37	0	16	2.8	2.6599999999999997-2.94	4	0	1	1	1	0	0	0	0	E. coli
SH228skumx23	SH231x22	0	44	5.6	5.319999999999999-5.88	8	0	0	0	1	0	0	0	0	E. coli
SH228skumx23	SH232x28	0	18	7.0	6.6499999999999995-7.3500000000000005	10	0	1	1	1	0	0	0	0	E. coli
SH228skumx23	SH238x45	0	44	22.4	21.279999999999998-23.52	32	0	0	0	1	0	0	0	0	E. coli
SH228skumx23	SH238x49	1	14	21.7	20.615-22.785	31	0	1	1	1	1	1	1	1	E. coli
SH228skumx23	SH238x56	1	16	21.7	20.615-22.785	31	0	1	1	1	1	1	1	1	E. coli
SH228skumx23	SH244x31	0	59	37.8	35.91-39.69	54	0	0	0	1	0	0	0	0	E. coli
SH228skumx24	SH229x15	0	38	0.0	0.0-0.0	0	0	0	0	1	0	0	0	0	E. coli
SH228skumx24	SH229x23	1	11	0.0	0.0-0.0	0	0	1	1	1	1	1	1	1	E. coli
SH228skumx24	SH229x53	1	10	2.1	1.9949999999999997-2.2049999999999996	3	0	1	1	1	1	1	1	1	E. coli
SH228skumx24	SH230920x1x68	0	2604	612.5	581.875-643.125	875	0	0	0	0	0	0	0	0	E. coli
SH228skumx24	SH230920x1x91	0	14201	597.0999999999999	567.2449999999999-626.9549999999999	853	0	0	0	0	0	0	0	0	E. coli
SH228skumx24	SH230x37	1	10	2.1	1.9949999999999997-2.2049999999999996	3	0	1	1	1	1	1	1	1	E. coli
SH228skumx24	SH231x22	0	41	4.9	4.654999999999999-5.145	7	0	0	0	1	0	0	0	0	E. coli
SH228skumx24	SH232x28	1	12	6.3	5.984999999999999-6.615	9	0	1	1	1	1	1	1	1	E. coli
SH228skumx24	SH238x45	0	41	21.7	20.615-22.785	31	0	0	0	1	0	0	0	0	E. coli
SH228skumx24	SH238x49	1	16	21.0	19.95-22.05	30	0	1	1	1	1	1	1	1	E. coli
SH228skumx24	SH238x56	1	14	21.0	19.95-22.05	30	0	1	1	1	1	1	1	1	E. coli
SH228skumx24	SH244x31	0	57	37.1	35.24499999999999-38.955	53	0	0	0	1	0	0	0	0	E. coli
SH229x15	SH229x23	0	29	0.0	0.0-0.0	0	0	0	1	1	0	0	0	0	E. coli
SH229x15	SH229x53	0	28	2.1	1.9949999999999997-2.2049999999999996	3	0	0	1	1	0	0	0	0	E. coli
SH229x15	SH230920x1x68	0	2582	612.5	581.875-643.125	875	0	0	0	0	0	0	0	0	E. coli
SH229x15	SH230920x1x91	0	14184	597.0999999999999	567.2449999999999-626.9549999999999	853	0	0	0	0	0	0	0	0	E. coli
SH229x15	SH230x37	0	28	2.1	1.9949999999999997-2.2049999999999996	3	0	0	1	1	0	0	0	0	E. coli
SH229x15	SH232x28	0	30	6.3	5.984999999999999-6.615	9	0	0	0	1	0	0	0	0	E. coli
SH229x15	SH238x49	0	42	21.0	19.95-22.05	30	0	0	0	1	0	0	0	0	E. coli
SH229x15	SH238x56	0	39	21.0	19.95-22.05	30	0	0	0	1	0	0	0	0	E. coli
SH229x23	SH230920x1x68	0	2595	612.5	581.875-643.125	875	0	0	0	0	0	0	0	0	E. coli
SH229x23	SH230920x1x91	0	14196	597.0999999999999	567.2449999999999-626.9549999999999	853	0	0	0	0	0	0	0	0	E. coli
SH229x23	SH231x22	0	37	4.9	4.654999999999999-5.145	7	0	0	0	1	0	0	0	0	E. coli
SH229x23	SH238x45	0	34	21.7	20.615-22.785	31	0	0	0	1	0	0	0	0	E. coli
SH229x23	SH244x31	0	48	37.1	35.24499999999999-38.955	53	0	0	0	1	0	0	0	0	E. coli
SH229x53	SH230920x1x68	0	2594	614.5999999999999	583.8699999999999-645.3299999999999	878	0	0	0	0	0	0	0	0	E. coli
SH229x53	SH230920x1x91	0	14195	599.1999999999999	569.2399999999999-629.16	856	0	0	0	0	0	0	0	0	E. coli
SH229x53	SH231x22	0	36	2.8	2.6599999999999997-2.94	4	0	0	0	1	0	0	0	0	E. coli
SH229x53	SH238x45	0	33	19.6	18.619999999999997-20.58	28	0	0	0	1	0	0	0	0	E. coli
SH229x53	SH244x31	0	48	35.0	33.25-36.75	50	0	0	0	1	0	0	0	0	E. coli
SH230920x1x68	SH230920x1x91	0	13764	15.4	14.629999999999997-16.169999999999998	22	0	0	0	0	0	0	0	0	E. coli
SH230920x1x68	SH230x37	0	2594	614.5999999999999	583.8699999999999-645.3299999999999	878	0	0	0	0	0	0	0	0	E. coli
SH230920x1x68	SH231x22	0	2588	617.4	586.53-648.27	882	0	0	0	0	0	0	0	0	E. coli
SH230920x1x68	SH232x28	0	2596	618.8	587.8599999999999-649.74	884	0	0	0	0	0	0	0	0	E. coli
SH230920x1x68	SH238x45	0	2587	634.1999999999999	602.4899999999999-665.91	906	0	0	0	0	0	0	0	0	E. coli
SH230920x1x68	SH238x49	0	2606	633.5	601.8249999999999-665.1750000000001	905	0	0	0	0	0	0	0	0	E. coli
SH230920x1x68	SH238x56	0	2605	633.5	601.8249999999999-665.1750000000001	905	0	0	0	0	0	0	0	0	E. coli
SH230920x1x68	SH244x31	0	2600	649.5999999999999	617.1199999999999-682.0799999999999	928	0	0	0	0	0	0	0	0	E. coli
SH230920x1x91	SH230x37	0	14195	599.1999999999999	569.2399999999999-629.16	856	0	0	0	0	0	0	0	0	E. coli
SH230920x1x91	SH231x22	0	14186	602.0	571.9-632.1	860	0	0	0	0	0	0	0	0	E. coli
SH230920x1x91	SH232x28	0	14197	603.4	573.2299999999999-633.57	862	0	0	0	0	0	0	0	0	E. coli
SH230920x1x91	SH238x45	0	14187	618.8	587.8599999999999-649.74	884	0	0	0	0	0	0	0	0	E. coli
SH230920x1x91	SH238x49	0	14202	618.0999999999999	587.1949999999999-649.0049999999999	883	0	0	0	0	0	0	0	0	E. coli
SH230920x1x91	SH238x56	0	14205	618.0999999999999	587.1949999999999-649.0049999999999	883	0	0	0	0	0	0	0	0	E. coli
SH230920x1x91	SH244x31	0	14197	634.1999999999999	602.4899999999999-665.91	906	0	0	0	0	0	0	0	0	E. coli
SH230x37	SH231x22	0	36	2.8	2.6599999999999997-2.94	4	0	0	0	1	0	0	0	0	E. coli
SH230x37	SH238x45	0	33	19.6	18.619999999999997-20.58	28	0	0	0	1	0	0	0	0	E. coli
SH230x37	SH244x31	0	48	35.0	33.25-36.75	50	0	0	0	1	0	0	0	0	E. coli
SH231x22	SH232x28	0	38	1.4	1.3299999999999998-1.47	2	0	0	0	1	0	0	0	0	E. coli
SH231x22	SH238x49	0	45	16.1	15.294999999999996-16.904999999999998	23	0	0	0	1	0	0	0	0	E. coli
SH231x22	SH238x56	0	40	16.1	15.294999999999996-16.904999999999998	23	0	0	0	1	0	0	0	0	E. coli
SH232x28	SH238x45	0	35	15.4	14.629999999999997-16.169999999999998	22	0	0	0	1	0	0	0	0	E. coli
SH232x28	SH244x31	0	50	30.8	29.259999999999994-32.339999999999996	44	0	0	0	1	0	0	0	0	E. coli
SH238x45	SH238x49	0	44	0.7	0.6649999999999999-0.735	1	0	0	0	1	0	0	0	0	E. coli
SH238x45	SH238x56	0	40	0.7	0.6649999999999999-0.735	1	0	0	0	1	0	0	0	0	E. coli
SH238x49	SH244x31	0	59	16.1	15.294999999999996-16.904999999999998	23	0	0	0	1	0	0	0	0	E. coli
SH238x56	SH244x31	0	55	16.1	15.294999999999996-16.904999999999998	23	0	0	0	1	0	0	0	0	E. coli
F1S1R1D1B2P1A04	SH221020x2x35	1	193	269.5	256.025-282.975	385	0	0	0	0	0	0	0	0	E. coli
F1S1R1D1B2P1A04	SH230920x1x79	1	147	161.7	153.61499999999998-169.785	231	0	0	0	0	0	0	1	1	E. coli
F1S1R1D1B2P1B04	SH221020x2x35	1	168	269.5	256.025-282.975	385	0	0	0	0	0	0	0	0	E. coli
F1S1R1D1B2P1B04	SH230920x1x79	1	122	161.7	153.61499999999998-169.785	231	0	0	0	0	0	0	1	1	E. coli
F1S1R1D1B1P2A01	F1S1R1D1B1P2B12	0	6904	4.9	4.654999999999999-5.145	7	0	0	0	0	0	0	0	0	E. coli
F1S1R1D1B1P2A01	F1S1R1D1B1P3E10	0	6904	4.9	4.654999999999999-5.145	7	0	0	0	0	0	0	0	0	E. coli
F1S1R1D1B1P2A01	F1S1R1D1B1P5G06	0	6903	9.8	9.309999999999999-10.29	14	0	0	0	0	0	0	0	0	E. coli
F1S1R1D1B1P2A01	F1S1R1D1B1P5G07	0	6905	8.399999999999999	7.979999999999999-8.819999999999999	12	0	0	0	0	0	0	0	0	E. coli
F1S1R1D1B1P2A01	F1S1R1D1B1P5G08	0	6909	10.5	9.975-11.025	15	0	0	0	0	0	0	0	0	E. coli
F1S1R1D1B1P2A01	F1S1R1D1B2P1E03	0	37	7.699999999999999	7.314999999999999-8.084999999999999	11	0	0	0	1	0	0	0	0	E. coli
F1S1R1D1B1P2A01	F1S1R1D1B2P2E05	0	6904	12.6	11.969999999999999-13.23	18	0	0	0	0	0	0	0	0	E. coli
F1S1R1D1B1P2A01	F1S1R1D1B4P2A12	1	35	35.7	33.91499999999999-37.485	51	0	0	0	1	1	1	1	1	E. coli
F1S1R1D1B1P2A01	F1S1R1D2B3P1B09	0	110	69.3	65.835-72.765	99	0	0	0	0	0	0	0	0	E. coli
F1S1R1D1B1P2A01	F1S1R1D3B2P2C09	1	32	99.4	94.42999999999999-104.36999999999999	142	0	0	0	1	0	1	1	1	E. coli
F1S1R1D1B1P2A01	F1S1R1D3B2P2F08	0	6906	100.8	95.75999999999999-105.84	144	0	0	0	0	0	0	0	0	E. coli
F1S1R1D1B1P2A01	F1S1R1D3B4P5B04	0	198	129.5	123.02499999999999-135.975	185	0	0	0	0	0	0	0	0	E. coli
F1S1R1D1B1P2A01	F1S1R1D3B4P5E04	0	201	127.4	121.02999999999999-133.77	182	0	0	0	0	0	0	0	0	E. coli
F1S1R1D1B1P2A01	F1S1R1D4B1P2A07	1	97	133.0	126.35-139.65	190	0	0	0	1	0	0	1	1	E. coli
F1S1R1D1B1P2A01	F1S1R1D4B1P3C08	0	195	132.3	125.68499999999997-138.915	189	0	0	0	0	0	0	0	0	E. coli
F1S1R1D1B1P2A01	F1S1R1D4B2P2C02	0	207	142.8	135.65999999999997-149.94	204	0	0	0	0	0	0	0	0	E. coli
F1S1R1D1B1P2A01	F1S1R1D4B2P2H10	0	197	142.8	135.65999999999997-149.94	204	0	0	0	0	0	0	0	0	E. coli
F1S1R1D1B1P2A01	F1S1R1D4B2P3B07	1	91	146.3	138.98499999999999-153.61499999999998	209	0	0	0	1	0	0	1	1	E. coli
F1S1R1D1B1P2A01	F1S1R1D4B3P4F10	1	91	160.3	152.28499999999997-168.315	229	0	0	0	1	0	0	1	1	E. coli
F1S1R1D1B1P2A01	F1S1R2D1B3P4E07	0	7245	205.8	195.50999999999996-216.09	294	0	0	0	0	0	0	0	0	E. coli
F1S1R1D1B1P2A01	F1S1R2D1B3P5F03	0	6927	208.6	198.17-219.03	298	0	0	0	0	0	0	0	0	E. coli
F1S1R1D1B1P2A01	F1S1R2D1B4P1C04	0	6927	214.2	203.48999999999998-224.91	306	0	0	0	0	0	0	0	0	E. coli
F1S1R1D1B1P2A01	F1S1R2D1B4P1D04	0	6929	214.2	203.48999999999998-224.91	306	0	0	0	0	0	0	0	0	E. coli
F1S1R1D1B1P2A01	F1S1R2D1B4P2G08	0	6985	216.3	205.48499999999999-227.11499999999998	309	0	0	0	0	0	0	0	0	E. coli
F1S1R1D1B1P2A01	F1S1R2D1B4P2H08	0	6980	216.3	205.48499999999999-227.11499999999998	309	0	0	0	0	0	0	0	0	E. coli
F1S1R1D1B1P2A01	F1S1R2D2B4P1G10	0	6911	263.9	250.70499999999996-277.09499999999997	377	0	0	0	0	0	0	0	0	E. coli
F1S1R1D1B1P2A01	F1S1R2D2B4P4B10	1	139	269.5	256.025-282.975	385	0	0	0	0	0	0	0	0	E. coli
F1S1R1D1B1P2A01	F1S1R2D2B4P5A06	1	120	272.3	258.68499999999995-285.91499999999996	389	0	0	0	0	0	0	0	0	E. coli
F1S1R1D1B1P2A01	F1S1R2D2B4P5A12	1	119	272.3	258.68499999999995-285.91499999999996	389	0	0	0	0	0	0	0	0	E. coli
F1S1R1D1B1P2A01	F1S1R2D3B1P4E10	1	26	285.6	271.31999999999994-299.88	408	0	0	1	1	0	0	0	0	E. coli
F1S1R1D1B1P2A01	F1S1R2D3B2P1C03	0	6899	287.0	272.65-301.35	410	0	0	0	0	0	0	0	0	E. coli
F1S1R1D1B1P2A01	F1S1R2D4B1P4E05	0	7133	334.6	317.86999999999995-351.33	478	0	0	0	0	0	0	0	0	E. coli
F1S1R1D1B1P2A01	F1S1R2D4B3P3C05	0	7095	352.8	335.15999999999997-370.43999999999994	504	0	0	0	0	0	0	0	0	E. coli
F1S1R1D1B1P2A01	SH001x49	1	160	370.3	351.78499999999997-388.81499999999994	529	0	0	0	0	0	0	0	0	E. coli
F1S1R1D1B1P2A01	SH002x11	0	6945	368.2	349.78999999999996-386.61	526	0	0	0	0	0	0	0	0	E. coli
F1S1R1D1B1P2A01	SH011020x2x71	0	157	129.5	123.02499999999999-135.975	185	0	0	0	0	0	0	0	0	E. coli
F1S1R1D1B1P2A01	SH030621x1x70	0	7068	4.199999999999999	3.9899999999999993-4.409999999999999	6	0	0	0	0	0	0	0	0	E. coli
F1S1R1D1B1P2A01	SH040221x1x49	0	7027	329.0	312.55-345.45	470	0	0	0	0	0	0	0	0	E. coli
F1S1R1D1B1P2A01	SH040221x1x95	0	6976	315.0	299.25-330.75	450	0	0	0	0	0	0	0	0	E. coli
F1S1R1D1B1P2A01	SH060521x2x51	0	7125	38.5	36.574999999999996-40.425000000000004	55	0	0	0	0	0	0	0	0	E. coli
F1S1R1D1B1P2A01	SH090321x2x42	1	32	46.9	44.555-49.245	67	0	0	0	1	1	1	1	1	E. coli
F1S1R1D1B1P2A01	SH140421x2x57	0	98	23.8	22.609999999999996-24.99	34	0	0	0	1	0	0	0	0	E. coli
F1S1R1D1B1P2A01	SH159x09	0	7123	290.5	275.97499999999997-305.02500000000003	415	0	0	0	0	0	0	0	0	E. coli
F1S1R1D1B1P2A01	SH159x10	0	7140	290.5	275.97499999999997-305.02500000000003	415	0	0	0	0	0	0	0	0	E. coli
F1S1R1D1B1P2A01	SH168x35	1	162	312.9	297.25499999999994-328.545	447	0	0	0	0	0	0	0	0	E. coli
F1S1R1D1B1P2A01	SH168x40	0	7010	315.0	299.25-330.75	450	0	0	0	0	0	0	0	0	E. coli
F1S1R1D1B1P2A01	SH170322x1x11	1	105	247.1	234.74499999999998-259.455	353	0	0	0	0	0	0	0	1	E. coli
F1S1R1D1B1P2A01	SH170x18	0	6891	315.0	299.25-330.75	450	0	0	0	0	0	0	0	0	E. coli
F1S1R1D1B1P2A01	SH170x23	0	7138	315.7	299.91499999999996-331.485	451	0	0	0	0	0	0	0	0	E. coli
F1S1R1D1B1P2A01	SH174x36	0	6912	326.2	309.89-342.51	466	0	0	0	0	0	0	0	0	E. coli
F1S1R1D1B1P2A01	SH180x08	1	118	338.8	321.85999999999996-355.73999999999995	484	0	0	0	0	0	0	0	0	E. coli
F1S1R1D1B1P2A01	SH180x68	1	160	339.5	322.525-356.475	485	0	0	0	0	0	0	0	0	E. coli
F1S1R1D1B1P2A01	SH181120x2x64	0	6913	115.5	109.72499999999998-121.27499999999999	165	0	0	0	0	0	0	0	0	E. coli
F1S1R1D1B1P2A01	SH183x09	1	118	343.7	326.515-360.885	491	0	0	0	0	0	0	0	0	E. coli
F1S1R1D1B1P2A01	SH190x07	0	7164	359.8	341.80999999999995-377.78999999999996	514	0	0	0	0	0	0	0	0	E. coli
F1S1R1D1B1P2A01	SH192x61	1	139	370.3	351.78499999999997-388.81499999999994	529	0	0	0	0	0	0	0	0	E. coli
F1S1R1D1B1P2A01	SH207x42	0	7190	403.9	383.705-424.09499999999997	577	0	0	0	0	0	0	0	0	E. coli
F1S1R1D1B1P2A01	SH207x43	0	7164	403.9	383.705-424.09499999999997	577	0	0	0	0	0	0	0	0	E. coli
F1S1R1D1B1P2A01	SH211020x2x84	0	7014	270.9	257.35499999999996-284.445	387	0	0	0	0	0	0	0	0	E. coli
F1S1R1D1B1P2A01	SH216x33	0	7217	423.5	402.325-444.675	605	0	0	0	0	0	0	0	0	E. coli
F1S1R1D1B1P2A01	SH220222x2x29	0	6950	240.1	228.09499999999997-252.10500000000002	343	0	0	0	0	0	0	0	0	E. coli
F1S1R1D1B1P2A01	SH220921x1x49	1	93	114.8	109.05999999999999-120.54	164	0	0	0	1	0	1	1	1	E. coli
F1S1R1D1B1P2A01	SH220921x1x68	1	102	117.6	111.71999999999998-123.48	168	0	0	0	0	0	1	1	1	E. coli
F1S1R1D1B1P2A01	SH225x28	0	6889	442.4	420.28-464.52	632	0	0	0	0	0	0	0	0	E. coli
F1S1R1D1B1P2A01	SH230920x1x76	0	7014	154.7	146.96499999999997-162.435	221	0	0	0	0	0	0	0	0	E. coli
F1S1R1D1B1P2A01	SH230920x2x74	0	6908	141.4	134.32999999999998-148.46999999999997	202	0	0	0	0	0	0	0	0	E. coli
F1S1R1D1B1P2A01	SH250322x1x51	0	6870	263.9	250.70499999999996-277.09499999999997	377	0	0	0	0	0	0	0	0	E. coli
F1S1R1D1B1P2A01	SH260321x2x88	0	97	9.8	9.309999999999999-10.29	14	0	0	0	1	0	0	0	0	E. coli
F1S1R1D1B1P2B12	F1S1R1D1B1P2C04	0	6905	4.9	4.654999999999999-5.145	7	0	0	0	0	0	0	0	0	E. coli
F1S1R1D1B1P2B12	F1S1R1D1B1P2G01	0	6901	4.9	4.654999999999999-5.145	7	0	0	0	0	0	0	0	0	E. coli
F1S1R1D1B1P2B12	F1S1R1D1B1P5G06	1	0	4.9	4.654999999999999-5.145	7	1	1	1	1	1	1	1	1	E. coli
F1S1R1D1B1P2B12	F1S1R1D1B1P5G07	1	3	3.5	3.3249999999999997-3.6750000000000003	5	1	1	1	1	1	1	1	1	E. coli
F1S1R1D1B1P2B12	F1S1R1D1B1P5G08	1	6	5.6	5.319999999999999-5.88	8	1	1	1	1	1	1	1	1	E. coli
F1S1R1D1B1P2B12	F1S1R1D1B2P1E03	0	6892	2.8	2.6599999999999997-2.94	4	0	0	0	0	0	0	0	0	E. coli
F1S1R1D1B1P2B12	F1S1R1D1B4P2A12	0	6890	30.8	29.259999999999994-32.339999999999996	44	0	0	0	0	0	0	0	0	E. coli
F1S1R1D1B1P2B12	F1S1R1D2B3P1B09	0	6989	64.39999999999999	61.179999999999986-67.61999999999999	92	0	0	0	0	0	0	0	0	E. coli
F1S1R1D1B1P2B12	F1S1R1D3B2P2C09	0	6887	94.5	89.77499999999999-99.22500000000001	135	0	0	0	0	0	0	0	0	E. coli
F1S1R1D1B1P2B12	F1S1R1D3B2P2F08	0	142	95.9	91.10499999999999-100.695	137	0	0	0	0	0	0	0	0	E. coli
F1S1R1D1B1P2B12	F1S1R1D3B4P5B04	0	7063	124.6	118.36999999999999-130.83	178	0	0	0	0	0	0	0	0	E. coli
F1S1R1D1B1P2B12	F1S1R1D3B4P5E04	0	7068	122.5	116.37499999999999-128.625	175	0	0	0	0	0	0	0	0	E. coli
F1S1R1D1B1P2B12	F1S1R1D4B1P2A07	0	7002	128.1	121.695-134.505	183	0	0	0	0	0	0	0	0	E. coli
F1S1R1D1B1P2B12	F1S1R1D4B1P3C08	0	7060	127.4	121.02999999999999-133.77	182	0	0	0	0	0	0	0	0	E. coli
F1S1R1D1B1P2B12	F1S1R1D4B2P2C02	0	7072	137.9	131.00499999999997-144.795	197	0	0	0	0	0	0	0	0	E. coli
F1S1R1D1B1P2B12	F1S1R1D4B2P2H10	0	7064	137.9	131.00499999999997-144.795	197	0	0	0	0	0	0	0	0	E. coli
F1S1R1D1B1P2B12	F1S1R1D4B2P3B07	0	6955	141.4	134.32999999999998-148.46999999999997	202	0	0	0	0	0	0	0	0	E. coli
F1S1R1D1B1P2B12	F1S1R1D4B3P4F10	0	6955	155.4	147.62999999999997-163.17	222	0	0	0	0	0	0	0	0	E. coli
F1S1R1D1B1P2B12	F1S1R2D1B3P4E07	0	621	200.9	190.85499999999996-210.945	287	0	0	0	0	0	0	0	0	E. coli
F1S1R1D1B1P2B12	F1S1R2D1B3P5F03	1	69	203.7	193.515-213.885	291	0	0	0	1	0	0	0	1	E. coli
F1S1R1D1B1P2B12	F1S1R2D1B4P1C04	1	70	209.3	198.83499999999998-219.765	299	0	0	0	1	0	0	0	1	E. coli
F1S1R1D1B1P2B12	F1S1R2D1B4P1D04	1	69	209.3	198.83499999999998-219.765	299	0	0	0	1	0	0	0	1	E. coli
F1S1R1D1B1P2B12	F1S1R2D1B4P2G08	1	198	211.4	200.82999999999996-221.97	302	0	0	0	0	0	0	0	1	E. coli
F1S1R1D1B1P2B12	F1S1R2D1B4P2H08	1	194	211.4	200.82999999999996-221.97	302	0	0	0	0	0	0	0	1	E. coli
F1S1R1D1B1P2B12	F1S1R2D2B4P1G10	1	145	259.0	246.04999999999998-271.95	370	0	0	0	0	0	0	0	0	E. coli
F1S1R1D1B1P2B12	F1S1R2D2B4P4B10	0	7020	264.6	251.36999999999995-277.83	378	0	0	0	0	0	0	0	0	E. coli
F1S1R1D1B1P2B12	F1S1R2D2B4P5A06	0	7005	267.4	254.02999999999997-280.77	382	0	0	0	0	0	0	0	0	E. coli
F1S1R1D1B1P2B12	F1S1R2D2B4P5A12	0	7004	267.4	254.02999999999997-280.77	382	0	0	0	0	0	0	0	0	E. coli
F1S1R1D1B1P2B12	F1S1R2D3B1P4E10	0	7012	280.7	266.66499999999996-294.735	401	0	0	0	0	0	0	0	0	E. coli
F1S1R1D1B1P2B12	F1S1R2D3B1P5B11	0	6996	283.5	269.325-297.675	405	0	0	0	0	0	0	0	0	E. coli
F1S1R1D1B1P2B12	F1S1R2D3B2P1C03	1	133	282.1	267.99499999999995-296.205	403	0	0	0	0	0	0	0	0	E. coli
F1S1R1D1B1P2B12	F1S1R2D4B1P4E05	0	412	329.7	313.215-346.185	471	0	0	0	0	0	0	0	0	E. coli
F1S1R1D1B1P2B12	F1S1R2D4B3P3C05	0	372	347.9	330.50499999999994-365.295	497	0	0	0	0	0	0	0	0	E. coli
F1S1R1D1B1P2B12	SH001x49	0	7031	365.4	347.12999999999994-383.67	522	0	0	0	0	0	0	0	0	E. coli
F1S1R1D1B1P2B12	SH002x11	1	182	363.3	345.13499999999993-381.465	519	0	0	0	0	0	0	0	0	E. coli
F1S1R1D1B1P2B12	SH011020x2x71	0	6940	134.4	127.67999999999998-141.11999999999998	192	0	0	0	0	0	0	0	0	E. coli
F1S1R1D1B1P2B12	SH030621x1x70	0	452	9.1	8.645-9.555	13	0	0	0	0	0	0	0	0	E. coli
F1S1R1D1B1P2B12	SH040221x1x49	1	239	333.9	317.205-350.59499999999997	477	0	0	0	0	0	0	0	0	E. coli
F1S1R1D1B1P2B12	SH040221x1x95	1	217	319.9	303.905-335.895	457	0	0	0	0	0	0	0	0	E. coli
F1S1R1D1B1P2B12	SH060521x2x51	0	511	33.59999999999999	31.919999999999995-35.279999999999994	48	0	0	0	0	0	0	0	0	E. coli
F1S1R1D1B1P2B12	SH090321x2x42	0	7009	51.8	49.209999999999994-54.39	74	0	0	0	0	0	0	0	0	E. coli
F1S1R1D1B1P2B12	SH140421x2x57	0	6997	18.9	17.955-19.845	27	0	0	0	0	0	0	0	0	E. coli
F1S1R1D1B1P2B12	SH159x09	0	603	285.6	271.31999999999994-299.88	408	0	0	0	0	0	0	0	0	E. coli
F1S1R1D1B1P2B12	SH159x10	0	629	285.6	271.31999999999994-299.88	408	0	0	0	0	0	0	0	0	E. coli
F1S1R1D1B1P2B12	SH168x35	0	7045	308.0	292.59999999999997-323.40000000000003	440	0	0	0	0	0	0	0	0	E. coli
F1S1R1D1B1P2B12	SH168x40	1	267	310.1	294.59499999999997-325.60499999999996	443	0	0	0	0	0	0	0	0	E. coli
F1S1R1D1B1P2B12	SH170322x1x11	0	6992	242.2	230.08999999999997-254.31	346	0	0	0	0	0	0	0	0	E. coli
F1S1R1D1B1P2B12	SH170x18	1	130	310.1	294.59499999999997-325.60499999999996	443	0	0	0	0	0	0	0	0	E. coli
F1S1R1D1B1P2B12	SH170x23	0	626	310.8	295.25999999999993-326.34	444	0	0	0	0	0	0	0	0	E. coli
F1S1R1D1B1P2B12	SH174x36	1	154	321.3	305.23499999999996-337.36499999999995	459	0	0	0	0	0	0	0	0	E. coli
F1S1R1D1B1P2B12	SH180x08	0	7020	333.9	317.205-350.59499999999997	477	0	0	0	0	0	0	0	0	E. coli
F1S1R1D1B1P2B12	SH180x68	0	7032	334.6	317.86999999999995-351.33	478	0	0	0	0	0	0	0	0	E. coli
F1S1R1D1B1P2B12	SH181120x2x64	0	148	120.4	114.37999999999998-126.42	172	0	0	0	0	0	0	0	0	E. coli
F1S1R1D1B1P2B12	SH183x09	0	7020	338.8	321.85999999999996-355.73999999999995	484	0	0	0	0	0	0	0	0	E. coli
F1S1R1D1B1P2B12	SH190x07	0	651	354.9	337.155-372.645	507	0	0	0	0	0	0	0	0	E. coli
F1S1R1D1B1P2B12	SH192x61	0	7013	365.4	347.12999999999994-383.67	522	0	0	0	0	0	0	0	0	E. coli
F1S1R1D1B1P2B12	SH207x42	0	678	399.0	379.04999999999995-418.95000000000005	570	0	0	0	0	0	0	0	0	E. coli
F1S1R1D1B1P2B12	SH207x43	0	658	399.0	379.04999999999995-418.95000000000005	570	0	0	0	0	0	0	0	0	E. coli
F1S1R1D1B1P2B12	SH211020x2x84	1	222	275.8	262.00999999999993-289.59	394	0	0	0	0	0	0	0	0	E. coli
F1S1R1D1B1P2B12	SH216x33	0	701	418.6	397.66999999999996-439.53	598	0	0	0	0	0	0	0	0	E. coli
F1S1R1D1B1P2B12	SH220222x2x29	1	197	235.2	223.43999999999997-246.96	336	0	0	0	0	0	0	0	1	E. coli
F1S1R1D1B1P2B12	SH220921x1x49	0	6996	109.9	104.40499999999999-115.395	157	0	0	0	0	0	0	0	0	E. coli
F1S1R1D1B1P2B12	SH220921x1x68	0	7001	112.7	107.06499999999998-118.335	161	0	0	0	0	0	0	0	0	E. coli
F1S1R1D1B1P2B12	SH225x28	1	128	437.5	415.625-459.375	625	0	0	0	0	0	0	0	0	E. coli
F1S1R1D1B1P2B12	SH230920x1x76	0	222	159.6	151.61999999999998-167.58	228	0	0	0	0	0	0	0	0	E. coli
F1S1R1D1B1P2B12	SH230920x2x74	1	142	146.3	138.98499999999999-153.61499999999998	209	0	0	0	0	0	0	1	1	E. coli
F1S1R1D1B1P2B12	SH250322x1x51	1	128	259.0	246.04999999999998-271.95	370	0	0	0	0	0	0	0	0	E. coli
F1S1R1D1B1P2B12	SH260321x2x88	0	6996	4.9	4.654999999999999-5.145	7	0	0	0	0	0	0	0	0	E. coli
F1S1R1D1B1P2C04	F1S1R1D1B1P3E10	0	6904	4.9	4.654999999999999-5.145	7	0	0	0	0	0	0	0	0	E. coli
F1S1R1D1B1P2C04	F1S1R1D1B1P5G06	0	6904	9.8	9.309999999999999-10.29	14	0	0	0	0	0	0	0	0	E. coli
F1S1R1D1B1P2C04	F1S1R1D1B1P5G07	0	6906	8.399999999999999	7.979999999999999-8.819999999999999	12	0	0	0	0	0	0	0	0	E. coli
F1S1R1D1B1P2C04	F1S1R1D1B1P5G08	0	6910	10.5	9.975-11.025	15	0	0	0	0	0	0	0	0	E. coli
F1S1R1D1B1P2C04	F1S1R1D1B2P1E03	0	41	7.699999999999999	7.314999999999999-8.084999999999999	11	0	0	0	1	0	0	0	0	E. coli
F1S1R1D1B1P2C04	F1S1R1D1B2P2E05	0	6905	12.6	11.969999999999999-13.23	18	0	0	0	0	0	0	0	0	E. coli
F1S1R1D1B1P2C04	F1S1R1D1B4P2A12	0	39	35.7	33.91499999999999-37.485	51	0	0	0	1	0	0	0	0	E. coli
F1S1R1D1B1P2C04	F1S1R1D2B3P1B09	0	113	69.3	65.835-72.765	99	0	0	0	0	0	0	0	0	E. coli
F1S1R1D1B1P2C04	F1S1R1D3B2P2C09	1	36	99.4	94.42999999999999-104.36999999999999	142	0	0	0	1	0	1	1	1	E. coli
F1S1R1D1B1P2C04	F1S1R1D3B2P2F08	0	6907	100.8	95.75999999999999-105.84	144	0	0	0	0	0	0	0	0	E. coli
F1S1R1D1B1P2C04	F1S1R1D3B4P5B04	0	201	129.5	123.02499999999999-135.975	185	0	0	0	0	0	0	0	0	E. coli
F1S1R1D1B1P2C04	F1S1R1D3B4P5E04	0	204	127.4	121.02999999999999-133.77	182	0	0	0	0	0	0	0	0	E. coli
F1S1R1D1B1P2C04	F1S1R1D4B1P2A07	1	98	133.0	126.35-139.65	190	0	0	0	1	0	0	1	1	E. coli
F1S1R1D1B1P2C04	F1S1R1D4B1P3C08	0	198	132.3	125.68499999999997-138.915	189	0	0	0	0	0	0	0	0	E. coli
F1S1R1D1B1P2C04	F1S1R1D4B2P2C02	0	210	142.8	135.65999999999997-149.94	204	0	0	0	0	0	0	0	0	E. coli
F1S1R1D1B1P2C04	F1S1R1D4B2P2H10	0	200	142.8	135.65999999999997-149.94	204	0	0	0	0	0	0	0	0	E. coli
F1S1R1D1B1P2C04	F1S1R1D4B2P3B07	1	94	146.3	138.98499999999999-153.61499999999998	209	0	0	0	1	0	0	1	1	E. coli
F1S1R1D1B1P2C04	F1S1R1D4B3P4F10	1	94	160.3	152.28499999999997-168.315	229	0	0	0	1	0	0	1	1	E. coli
F1S1R1D1B1P2C04	F1S1R2D1B3P4E07	0	7234	205.8	195.50999999999996-216.09	294	0	0	0	0	0	0	0	0	E. coli
F1S1R1D1B1P2C04	F1S1R2D1B3P5F03	0	6929	208.6	198.17-219.03	298	0	0	0	0	0	0	0	0	E. coli
F1S1R1D1B1P2C04	F1S1R2D1B4P1C04	0	6929	214.2	203.48999999999998-224.91	306	0	0	0	0	0	0	0	0	E. coli
F1S1R1D1B1P2C04	F1S1R2D1B4P1D04	0	6931	214.2	203.48999999999998-224.91	306	0	0	0	0	0	0	0	0	E. coli
F1S1R1D1B1P2C04	F1S1R2D1B4P2G08	0	6986	216.3	205.48499999999999-227.11499999999998	309	0	0	0	0	0	0	0	0	E. coli
F1S1R1D1B1P2C04	F1S1R2D1B4P2H08	0	6981	216.3	205.48499999999999-227.11499999999998	309	0	0	0	0	0	0	0	0	E. coli
F1S1R1D1B1P2C04	F1S1R2D2B4P1G10	0	6912	263.9	250.70499999999996-277.09499999999997	377	0	0	0	0	0	0	0	0	E. coli
F1S1R1D1B1P2C04	F1S1R2D2B4P4B10	1	140	269.5	256.025-282.975	385	0	0	0	0	0	0	0	0	E. coli
F1S1R1D1B1P2C04	F1S1R2D2B4P5A06	1	123	272.3	258.68499999999995-285.91499999999996	389	0	0	0	0	0	0	0	0	E. coli
F1S1R1D1B1P2C04	F1S1R2D2B4P5A12	1	122	272.3	258.68499999999995-285.91499999999996	389	0	0	0	0	0	0	0	0	E. coli
F1S1R1D1B1P2C04	F1S1R2D3B1P4E10	1	31	285.6	271.31999999999994-299.88	408	0	0	0	1	0	0	0	0	E. coli
F1S1R1D1B1P2C04	F1S1R2D3B2P1C03	0	6900	287.0	272.65-301.35	410	0	0	0	0	0	0	0	0	E. coli
F1S1R1D1B1P2C04	F1S1R2D4B1P4E05	0	7134	334.6	317.86999999999995-351.33	478	0	0	0	0	0	0	0	0	E. coli
F1S1R1D1B1P2C04	F1S1R2D4B3P3C05	0	7096	352.8	335.15999999999997-370.43999999999994	504	0	0	0	0	0	0	0	0	E. coli
F1S1R1D1B1P2C04	SH001x49	1	161	370.3	351.78499999999997-388.81499999999994	529	0	0	0	0	0	0	0	0	E. coli
F1S1R1D1B1P2C04	SH002x11	0	6946	368.2	349.78999999999996-386.61	526	0	0	0	0	0	0	0	0	E. coli
F1S1R1D1B1P2C04	SH011020x2x71	0	159	129.5	123.02499999999999-135.975	185	0	0	0	0	0	0	0	0	E. coli
F1S1R1D1B1P2C04	SH030621x1x70	0	7068	4.199999999999999	3.9899999999999993-4.409999999999999	6	0	0	0	0	0	0	0	0	E. coli
F1S1R1D1B1P2C04	SH040221x1x49	0	7031	329.0	312.55-345.45	470	0	0	0	0	0	0	0	0	E. coli
F1S1R1D1B1P2C04	SH040221x1x95	0	6977	315.0	299.25-330.75	450	0	0	0	0	0	0	0	0	E. coli
F1S1R1D1B1P2C04	SH060521x2x51	0	7124	38.5	36.574999999999996-40.425000000000004	55	0	0	0	0	0	0	0	0	E. coli
F1S1R1D1B1P2C04	SH090321x2x42	1	36	46.9	44.555-49.245	67	0	0	0	1	1	1	1	1	E. coli
F1S1R1D1B1P2C04	SH140421x2x57	0	101	23.8	22.609999999999996-24.99	34	0	0	0	0	0	0	0	0	E. coli
F1S1R1D1B1P2C04	SH159x09	0	7120	290.5	275.97499999999997-305.02500000000003	415	0	0	0	0	0	0	0	0	E. coli
F1S1R1D1B1P2C04	SH159x10	0	7135	290.5	275.97499999999997-305.02500000000003	415	0	0	0	0	0	0	0	0	E. coli
F1S1R1D1B1P2C04	SH168x35	1	164	312.9	297.25499999999994-328.545	447	0	0	0	0	0	0	0	0	E. coli
F1S1R1D1B1P2C04	SH168x40	0	7008	315.0	299.25-330.75	450	0	0	0	0	0	0	0	0	E. coli
F1S1R1D1B1P2C04	SH170322x1x11	1	107	247.1	234.74499999999998-259.455	353	0	0	0	0	0	0	0	1	E. coli
F1S1R1D1B1P2C04	SH170x18	0	6891	315.0	299.25-330.75	450	0	0	0	0	0	0	0	0	E. coli
F1S1R1D1B1P2C04	SH170x23	0	7134	315.7	299.91499999999996-331.485	451	0	0	0	0	0	0	0	0	E. coli
F1S1R1D1B1P2C04	SH174x36	0	6912	326.2	309.89-342.51	466	0	0	0	0	0	0	0	0	E. coli
F1S1R1D1B1P2C04	SH180x08	1	121	338.8	321.85999999999996-355.73999999999995	484	0	0	0	0	0	0	0	0	E. coli
F1S1R1D1B1P2C04	SH180x68	1	161	339.5	322.525-356.475	485	0	0	0	0	0	0	0	0	E. coli
F1S1R1D1B1P2C04	SH181120x2x64	0	6914	115.5	109.72499999999998-121.27499999999999	165	0	0	0	0	0	0	0	0	E. coli
F1S1R1D1B1P2C04	SH183x09	1	121	343.7	326.515-360.885	491	0	0	0	0	0	0	0	0	E. coli
F1S1R1D1B1P2C04	SH190x07	0	7160	359.8	341.80999999999995-377.78999999999996	514	0	0	0	0	0	0	0	0	E. coli
F1S1R1D1B1P2C04	SH192x61	1	141	370.3	351.78499999999997-388.81499999999994	529	0	0	0	0	0	0	0	0	E. coli
F1S1R1D1B1P2C04	SH207x42	0	7186	403.9	383.705-424.09499999999997	577	0	0	0	0	0	0	0	0	E. coli
F1S1R1D1B1P2C04	SH207x43	0	7160	403.9	383.705-424.09499999999997	577	0	0	0	0	0	0	0	0	E. coli
F1S1R1D1B1P2C04	SH211020x2x84	0	7016	270.9	257.35499999999996-284.445	387	0	0	0	0	0	0	0	0	E. coli
F1S1R1D1B1P2C04	SH216x33	0	7213	423.5	402.325-444.675	605	0	0	0	0	0	0	0	0	E. coli
F1S1R1D1B1P2C04	SH220222x2x29	0	6950	240.1	228.09499999999997-252.10500000000002	343	0	0	0	0	0	0	0	0	E. coli
F1S1R1D1B1P2C04	SH220921x1x49	1	96	114.8	109.05999999999999-120.54	164	0	0	0	1	0	1	1	1	E. coli
F1S1R1D1B1P2C04	SH220921x1x68	1	105	117.6	111.71999999999998-123.48	168	0	0	0	0	0	1	1	1	E. coli
F1S1R1D1B1P2C04	SH225x28	0	6889	442.4	420.28-464.52	632	0	0	0	0	0	0	0	0	E. coli
F1S1R1D1B1P2C04	SH230920x1x76	0	7016	154.7	146.96499999999997-162.435	221	0	0	0	0	0	0	0	0	E. coli
F1S1R1D1B1P2C04	SH230920x2x74	0	6909	141.4	134.32999999999998-148.46999999999997	202	0	0	0	0	0	0	0	0	E. coli
F1S1R1D1B1P2C04	SH250322x1x51	0	6871	263.9	250.70499999999996-277.09499999999997	377	0	0	0	0	0	0	0	0	E. coli
F1S1R1D1B1P2C04	SH260321x2x88	0	100	9.8	9.309999999999999-10.29	14	0	0	0	0	0	0	0	0	E. coli
F1S1R1D1B1P2G01	F1S1R1D1B1P3E10	0	6901	4.9	4.654999999999999-5.145	7	0	0	0	0	0	0	0	0	E. coli
F1S1R1D1B1P2G01	F1S1R1D1B1P5G06	0	6900	9.8	9.309999999999999-10.29	14	0	0	0	0	0	0	0	0	E. coli
F1S1R1D1B1P2G01	F1S1R1D1B1P5G07	0	6902	8.399999999999999	7.979999999999999-8.819999999999999	12	0	0	0	0	0	0	0	0	E. coli
F1S1R1D1B1P2G01	F1S1R1D1B1P5G08	0	6906	10.5	9.975-11.025	15	0	0	0	0	0	0	0	0	E. coli
F1S1R1D1B1P2G01	F1S1R1D1B2P1E03	0	34	7.699999999999999	7.314999999999999-8.084999999999999	11	0	0	0	1	0	0	0	0	E. coli
F1S1R1D1B1P2G01	F1S1R1D1B2P2E05	0	6901	12.6	11.969999999999999-13.23	18	0	0	0	0	0	0	0	0	E. coli
F1S1R1D1B1P2G01	F1S1R1D1B4P2A12	1	32	35.7	33.91499999999999-37.485	51	0	0	0	1	1	1	1	1	E. coli
F1S1R1D1B1P2G01	F1S1R1D2B3P1B09	0	107	69.3	65.835-72.765	99	0	0	0	0	0	0	0	0	E. coli
F1S1R1D1B1P2G01	F1S1R1D3B2P2C09	1	29	99.4	94.42999999999999-104.36999999999999	142	0	0	1	1	0	1	1	1	E. coli
F1S1R1D1B1P2G01	F1S1R1D3B2P2F08	0	6903	100.8	95.75999999999999-105.84	144	0	0	0	0	0	0	0	0	E. coli
F1S1R1D1B1P2G01	F1S1R1D3B4P5B04	0	195	129.5	123.02499999999999-135.975	185	0	0	0	0	0	0	0	0	E. coli
F1S1R1D1B1P2G01	F1S1R1D3B4P5E04	0	198	127.4	121.02999999999999-133.77	182	0	0	0	0	0	0	0	0	E. coli
F1S1R1D1B1P2G01	F1S1R1D4B1P2A07	1	96	133.0	126.35-139.65	190	0	0	0	1	0	0	1	1	E. coli
F1S1R1D1B1P2G01	F1S1R1D4B1P3C08	0	192	132.3	125.68499999999997-138.915	189	0	0	0	0	0	0	0	0	E. coli
F1S1R1D1B1P2G01	F1S1R1D4B2P2C02	0	204	142.8	135.65999999999997-149.94	204	0	0	0	0	0	0	0	0	E. coli
F1S1R1D1B1P2G01	F1S1R1D4B2P2H10	0	194	142.8	135.65999999999997-149.94	204	0	0	0	0	0	0	0	0	E. coli
F1S1R1D1B1P2G01	F1S1R1D4B2P3B07	1	88	146.3	138.98499999999999-153.61499999999998	209	0	0	0	1	0	0	1	1	E. coli
F1S1R1D1B1P2G01	F1S1R1D4B3P4F10	1	88	160.3	152.28499999999997-168.315	229	0	0	0	1	0	0	1	1	E. coli
F1S1R1D1B1P2G01	F1S1R2D1B3P4E07	0	7245	205.8	195.50999999999996-216.09	294	0	0	0	0	0	0	0	0	E. coli
F1S1R1D1B1P2G01	F1S1R2D1B3P5F03	0	6924	208.6	198.17-219.03	298	0	0	0	0	0	0	0	0	E. coli
F1S1R1D1B1P2G01	F1S1R2D1B4P1C04	0	6924	214.2	203.48999999999998-224.91	306	0	0	0	0	0	0	0	0	E. coli
F1S1R1D1B1P2G01	F1S1R2D1B4P1D04	0	6926	214.2	203.48999999999998-224.91	306	0	0	0	0	0	0	0	0	E. coli
F1S1R1D1B1P2G01	F1S1R2D1B4P2G08	0	6982	216.3	205.48499999999999-227.11499999999998	309	0	0	0	0	0	0	0	0	E. coli
F1S1R1D1B1P2G01	F1S1R2D1B4P2H08	0	6977	216.3	205.48499999999999-227.11499999999998	309	0	0	0	0	0	0	0	0	E. coli
F1S1R1D1B1P2G01	F1S1R2D2B4P1G10	0	6908	263.9	250.70499999999996-277.09499999999997	377	0	0	0	0	0	0	0	0	E. coli
F1S1R1D1B1P2G01	F1S1R2D2B4P4B10	1	136	269.5	256.025-282.975	385	0	0	0	0	0	0	0	0	E. coli
F1S1R1D1B1P2G01	F1S1R2D2B4P5A06	1	117	272.3	258.68499999999995-285.91499999999996	389	0	0	0	0	0	0	0	0	E. coli
F1S1R1D1B1P2G01	F1S1R2D2B4P5A12	1	116	272.3	258.68499999999995-285.91499999999996	389	0	0	0	0	0	0	0	0	E. coli
F1S1R1D1B1P2G01	F1S1R2D3B1P4E10	1	23	285.6	271.31999999999994-299.88	408	0	0	1	1	0	0	0	0	E. coli
F1S1R1D1B1P2G01	F1S1R2D3B2P1C03	0	6896	287.0	272.65-301.35	410	0	0	0	0	0	0	0	0	E. coli
F1S1R1D1B1P2G01	F1S1R2D4B1P4E05	0	7130	334.6	317.86999999999995-351.33	478	0	0	0	0	0	0	0	0	E. coli
F1S1R1D1B1P2G01	F1S1R2D4B3P3C05	0	7092	352.8	335.15999999999997-370.43999999999994	504	0	0	0	0	0	0	0	0	E. coli
F1S1R1D1B1P2G01	SH001x49	1	157	370.3	351.78499999999997-388.81499999999994	529	0	0	0	0	0	0	0	0	E. coli
F1S1R1D1B1P2G01	SH002x11	0	6942	368.2	349.78999999999996-386.61	526	0	0	0	0	0	0	0	0	E. coli
F1S1R1D1B1P2G01	SH011020x2x71	0	154	129.5	123.02499999999999-135.975	185	0	0	0	0	0	0	0	0	E. coli
F1S1R1D1B1P2G01	SH030621x1x70	0	7065	4.199999999999999	3.9899999999999993-4.409999999999999	6	0	0	0	0	0	0	0	0	E. coli
F1S1R1D1B1P2G01	SH040221x1x49	0	7026	329.0	312.55-345.45	470	0	0	0	0	0	0	0	0	E. coli
F1S1R1D1B1P2G01	SH040221x1x95	0	6973	315.0	299.25-330.75	450	0	0	0	0	0	0	0	0	E. coli
F1S1R1D1B1P2G01	SH060521x2x51	0	7122	38.5	36.574999999999996-40.425000000000004	55	0	0	0	0	0	0	0	0	E. coli
F1S1R1D1B1P2G01	SH090321x2x42	1	29	46.9	44.555-49.245	67	0	0	1	1	1	1	1	1	E. coli
F1S1R1D1B1P2G01	SH140421x2x57	0	95	23.8	22.609999999999996-24.99	34	0	0	0	1	0	0	0	0	E. coli
F1S1R1D1B1P2G01	SH159x09	0	7122	290.5	275.97499999999997-305.02500000000003	415	0	0	0	0	0	0	0	0	E. coli
F1S1R1D1B1P2G01	SH159x10	0	7139	290.5	275.97499999999997-305.02500000000003	415	0	0	0	0	0	0	0	0	E. coli
F1S1R1D1B1P2G01	SH168x35	1	159	312.9	297.25499999999994-328.545	447	0	0	0	0	0	0	0	0	E. coli
F1S1R1D1B1P2G01	SH168x40	0	7007	315.0	299.25-330.75	450	0	0	0	0	0	0	0	0	E. coli
F1S1R1D1B1P2G01	SH170322x1x11	1	102	247.1	234.74499999999998-259.455	353	0	0	0	0	0	0	0	1	E. coli
F1S1R1D1B1P2G01	SH170x18	0	6888	315.0	299.25-330.75	450	0	0	0	0	0	0	0	0	E. coli
F1S1R1D1B1P2G01	SH170x23	0	7137	315.7	299.91499999999996-331.485	451	0	0	0	0	0	0	0	0	E. coli
F1S1R1D1B1P2G01	SH174x36	0	6909	326.2	309.89-342.51	466	0	0	0	0	0	0	0	0	E. coli
F1S1R1D1B1P2G01	SH180x08	1	115	338.8	321.85999999999996-355.73999999999995	484	0	0	0	0	0	0	0	0	E. coli
F1S1R1D1B1P2G01	SH180x68	1	157	339.5	322.525-356.475	485	0	0	0	0	0	0	0	0	E. coli
F1S1R1D1B1P2G01	SH181120x2x64	0	6910	115.5	109.72499999999998-121.27499999999999	165	0	0	0	0	0	0	0	0	E. coli
F1S1R1D1B1P2G01	SH183x09	1	115	343.7	326.515-360.885	491	0	0	0	0	0	0	0	0	E. coli
F1S1R1D1B1P2G01	SH190x07	0	7163	359.8	341.80999999999995-377.78999999999996	514	0	0	0	0	0	0	0	0	E. coli
F1S1R1D1B1P2G01	SH192x61	1	136	370.3	351.78499999999997-388.81499999999994	529	0	0	0	0	0	0	0	0	E. coli
F1S1R1D1B1P2G01	SH207x42	0	7189	403.9	383.705-424.09499999999997	577	0	0	0	0	0	0	0	0	E. coli
F1S1R1D1B1P2G01	SH207x43	0	7163	403.9	383.705-424.09499999999997	577	0	0	0	0	0	0	0	0	E. coli
F1S1R1D1B1P2G01	SH211020x2x84	0	7011	270.9	257.35499999999996-284.445	387	0	0	0	0	0	0	0	0	E. coli
F1S1R1D1B1P2G01	SH216x33	0	7216	423.5	402.325-444.675	605	0	0	0	0	0	0	0	0	E. coli
F1S1R1D1B1P2G01	SH220222x2x29	0	6947	240.1	228.09499999999997-252.10500000000002	343	0	0	0	0	0	0	0	0	E. coli
F1S1R1D1B1P2G01	SH220921x1x49	1	90	114.8	109.05999999999999-120.54	164	0	0	0	1	0	1	1	1	E. coli
F1S1R1D1B1P2G01	SH220921x1x68	1	99	117.6	111.71999999999998-123.48	168	0	0	0	1	0	1	1	1	E. coli
F1S1R1D1B1P2G01	SH225x28	0	6886	442.4	420.28-464.52	632	0	0	0	0	0	0	0	0	E. coli
F1S1R1D1B1P2G01	SH230920x1x76	0	7011	154.7	146.96499999999997-162.435	221	0	0	0	0	0	0	0	0	E. coli
F1S1R1D1B1P2G01	SH230920x2x74	0	6905	141.4	134.32999999999998-148.46999999999997	202	0	0	0	0	0	0	0	0	E. coli
F1S1R1D1B1P2G01	SH250322x1x51	0	6867	263.9	250.70499999999996-277.09499999999997	377	0	0	0	0	0	0	0	0	E. coli
F1S1R1D1B1P2G01	SH260321x2x88	0	94	9.8	9.309999999999999-10.29	14	0	0	0	1	0	0	0	0	E. coli
F1S1R1D1B1P3E10	F1S1R1D1B1P5G06	1	3	4.9	4.654999999999999-5.145	7	1	1	1	1	1	1	1	1	E. coli
F1S1R1D1B1P3E10	F1S1R1D1B1P5G07	1	6	3.5	3.3249999999999997-3.6750000000000003	5	1	1	1	1	1	1	1	1	E. coli
F1S1R1D1B1P3E10	F1S1R1D1B1P5G08	1	9	5.6	5.319999999999999-5.88	8	1	1	1	1	1	1	1	1	E. coli
F1S1R1D1B1P3E10	F1S1R1D1B2P1E03	0	6892	2.8	2.6599999999999997-2.94	4	0	0	0	0	0	0	0	0	E. coli
F1S1R1D1B1P3E10	F1S1R1D1B4P2A12	0	6890	30.8	29.259999999999994-32.339999999999996	44	0	0	0	0	0	0	0	0	E. coli
F1S1R1D1B1P3E10	F1S1R1D2B3P1B09	0	6989	64.39999999999999	61.179999999999986-67.61999999999999	92	0	0	0	0	0	0	0	0	E. coli
F1S1R1D1B1P3E10	F1S1R1D3B2P2C09	0	6887	94.5	89.77499999999999-99.22500000000001	135	0	0	0	0	0	0	0	0	E. coli
F1S1R1D1B1P3E10	F1S1R1D3B2P2F08	0	142	95.9	91.10499999999999-100.695	137	0	0	0	0	0	0	0	0	E. coli
F1S1R1D1B1P3E10	F1S1R1D3B4P5B04	0	7063	124.6	118.36999999999999-130.83	178	0	0	0	0	0	0	0	0	E. coli
F1S1R1D1B1P3E10	F1S1R1D3B4P5E04	0	7068	122.5	116.37499999999999-128.625	175	0	0	0	0	0	0	0	0	E. coli
F1S1R1D1B1P3E10	F1S1R1D4B1P2A07	0	7002	128.1	121.695-134.505	183	0	0	0	0	0	0	0	0	E. coli
F1S1R1D1B1P3E10	F1S1R1D4B1P3C08	0	7060	127.4	121.02999999999999-133.77	182	0	0	0	0	0	0	0	0	E. coli
F1S1R1D1B1P3E10	F1S1R1D4B2P2C02	0	7072	137.9	131.00499999999997-144.795	197	0	0	0	0	0	0	0	0	E. coli
F1S1R1D1B1P3E10	F1S1R1D4B2P2H10	0	7064	137.9	131.00499999999997-144.795	197	0	0	0	0	0	0	0	0	E. coli
F1S1R1D1B1P3E10	F1S1R1D4B2P3B07	0	6955	141.4	134.32999999999998-148.46999999999997	202	0	0	0	0	0	0	0	0	E. coli
F1S1R1D1B1P3E10	F1S1R1D4B3P4F10	0	6955	155.4	147.62999999999997-163.17	222	0	0	0	0	0	0	0	0	E. coli
F1S1R1D1B1P3E10	F1S1R2D1B3P4E07	0	622	200.9	190.85499999999996-210.945	287	0	0	0	0	0	0	0	0	E. coli
F1S1R1D1B1P3E10	F1S1R2D1B3P5F03	1	69	203.7	193.515-213.885	291	0	0	0	1	0	0	0	1	E. coli
F1S1R1D1B1P3E10	F1S1R2D1B4P1C04	1	70	209.3	198.83499999999998-219.765	299	0	0	0	1	0	0	0	1	E. coli
F1S1R1D1B1P3E10	F1S1R2D1B4P1D04	1	69	209.3	198.83499999999998-219.765	299	0	0	0	1	0	0	0	1	E. coli
F1S1R1D1B1P3E10	F1S1R2D1B4P2G08	1	199	211.4	200.82999999999996-221.97	302	0	0	0	0	0	0	0	1	E. coli
F1S1R1D1B1P3E10	F1S1R2D1B4P2H08	1	195	211.4	200.82999999999996-221.97	302	0	0	0	0	0	0	0	1	E. coli
F1S1R1D1B1P3E10	F1S1R2D2B4P1G10	1	145	259.0	246.04999999999998-271.95	370	0	0	0	0	0	0	0	0	E. coli
F1S1R1D1B1P3E10	F1S1R2D2B4P4B10	0	7020	264.6	251.36999999999995-277.83	378	0	0	0	0	0	0	0	0	E. coli
F1S1R1D1B1P3E10	F1S1R2D2B4P5A06	0	7006	267.4	254.02999999999997-280.77	382	0	0	0	0	0	0	0	0	E. coli
F1S1R1D1B1P3E10	F1S1R2D2B4P5A12	0	7005	267.4	254.02999999999997-280.77	382	0	0	0	0	0	0	0	0	E. coli
F1S1R1D1B1P3E10	F1S1R2D3B1P4E10	0	7012	280.7	266.66499999999996-294.735	401	0	0	0	0	0	0	0	0	E. coli
F1S1R1D1B1P3E10	F1S1R2D3B1P5B11	0	6996	283.5	269.325-297.675	405	0	0	0	0	0	0	0	0	E. coli
F1S1R1D1B1P3E10	F1S1R2D3B2P1C03	1	133	282.1	267.99499999999995-296.205	403	0	0	0	0	0	0	0	0	E. coli
F1S1R1D1B1P3E10	F1S1R2D4B1P4E05	0	412	329.7	313.215-346.185	471	0	0	0	0	0	0	0	0	E. coli
F1S1R1D1B1P3E10	F1S1R2D4B3P3C05	0	372	347.9	330.50499999999994-365.295	497	0	0	0	0	0	0	0	0	E. coli
F1S1R1D1B1P3E10	SH001x49	0	7031	365.4	347.12999999999994-383.67	522	0	0	0	0	0	0	0	0	E. coli
F1S1R1D1B1P3E10	SH002x11	1	182	363.3	345.13499999999993-381.465	519	0	0	0	0	0	0	0	0	E. coli
F1S1R1D1B1P3E10	SH011020x2x71	0	6941	134.4	127.67999999999998-141.11999999999998	192	0	0	0	0	0	0	0	0	E. coli
F1S1R1D1B1P3E10	SH030621x1x70	0	451	9.1	8.645-9.555	13	0	0	0	0	0	0	0	0	E. coli
F1S1R1D1B1P3E10	SH040221x1x49	1	240	333.9	317.205-350.59499999999997	477	0	0	0	0	0	0	0	0	E. coli
F1S1R1D1B1P3E10	SH040221x1x95	1	217	319.9	303.905-335.895	457	0	0	0	0	0	0	0	0	E. coli
F1S1R1D1B1P3E10	SH060521x2x51	0	510	33.59999999999999	31.919999999999995-35.279999999999994	48	0	0	0	0	0	0	0	0	E. coli
F1S1R1D1B1P3E10	SH090321x2x42	0	7009	51.8	49.209999999999994-54.39	74	0	0	0	0	0	0	0	0	E. coli
F1S1R1D1B1P3E10	SH140421x2x57	0	6997	18.9	17.955-19.845	27	0	0	0	0	0	0	0	0	E. coli
F1S1R1D1B1P3E10	SH159x09	0	602	285.6	271.31999999999994-299.88	408	0	0	0	0	0	0	0	0	E. coli
F1S1R1D1B1P3E10	SH159x10	0	628	285.6	271.31999999999994-299.88	408	0	0	0	0	0	0	0	0	E. coli
F1S1R1D1B1P3E10	SH168x35	0	7045	308.0	292.59999999999997-323.40000000000003	440	0	0	0	0	0	0	0	0	E. coli
F1S1R1D1B1P3E10	SH168x40	1	267	310.1	294.59499999999997-325.60499999999996	443	0	0	0	0	0	0	0	0	E. coli
F1S1R1D1B1P3E10	SH170322x1x11	0	6993	242.2	230.08999999999997-254.31	346	0	0	0	0	0	0	0	0	E. coli
F1S1R1D1B1P3E10	SH170x18	1	130	310.1	294.59499999999997-325.60499999999996	443	0	0	0	0	0	0	0	0	E. coli
F1S1R1D1B1P3E10	SH170x23	0	625	310.8	295.25999999999993-326.34	444	0	0	0	0	0	0	0	0	E. coli
F1S1R1D1B1P3E10	SH174x36	1	154	321.3	305.23499999999996-337.36499999999995	459	0	0	0	0	0	0	0	0	E. coli
F1S1R1D1B1P3E10	SH180x08	0	7020	333.9	317.205-350.59499999999997	477	0	0	0	0	0	0	0	0	E. coli
F1S1R1D1B1P3E10	SH180x68	0	7032	334.6	317.86999999999995-351.33	478	0	0	0	0	0	0	0	0	E. coli
F1S1R1D1B1P3E10	SH181120x2x64	0	148	120.4	114.37999999999998-126.42	172	0	0	0	0	0	0	0	0	E. coli
F1S1R1D1B1P3E10	SH183x09	0	7020	338.8	321.85999999999996-355.73999999999995	484	0	0	0	0	0	0	0	0	E. coli
F1S1R1D1B1P3E10	SH190x07	0	650	354.9	337.155-372.645	507	0	0	0	0	0	0	0	0	E. coli
F1S1R1D1B1P3E10	SH192x61	0	7013	365.4	347.12999999999994-383.67	522	0	0	0	0	0	0	0	0	E. coli
F1S1R1D1B1P3E10	SH207x42	0	677	399.0	379.04999999999995-418.95000000000005	570	0	0	0	0	0	0	0	0	E. coli
F1S1R1D1B1P3E10	SH207x43	0	657	399.0	379.04999999999995-418.95000000000005	570	0	0	0	0	0	0	0	0	E. coli
F1S1R1D1B1P3E10	SH211020x2x84	1	223	275.8	262.00999999999993-289.59	394	0	0	0	0	0	0	0	0	E. coli
F1S1R1D1B1P3E10	SH216x33	0	700	418.6	397.66999999999996-439.53	598	0	0	0	0	0	0	0	0	E. coli
F1S1R1D1B1P3E10	SH220222x2x29	1	197	235.2	223.43999999999997-246.96	336	0	0	0	0	0	0	0	1	E. coli
F1S1R1D1B1P3E10	SH220921x1x49	0	6996	109.9	104.40499999999999-115.395	157	0	0	0	0	0	0	0	0	E. coli
F1S1R1D1B1P3E10	SH220921x1x68	0	7001	112.7	107.06499999999998-118.335	161	0	0	0	0	0	0	0	0	E. coli
F1S1R1D1B1P3E10	SH225x28	1	128	437.5	415.625-459.375	625	0	0	0	0	0	0	0	0	E. coli
F1S1R1D1B1P3E10	SH230920x1x76	0	223	159.6	151.61999999999998-167.58	228	0	0	0	0	0	0	0	0	E. coli
F1S1R1D1B1P3E10	SH230920x2x74	1	142	146.3	138.98499999999999-153.61499999999998	209	0	0	0	0	0	0	1	1	E. coli
F1S1R1D1B1P3E10	SH250322x1x51	1	128	259.0	246.04999999999998-271.95	370	0	0	0	0	0	0	0	0	E. coli
F1S1R1D1B1P3E10	SH260321x2x88	0	6996	4.9	4.654999999999999-5.145	7	0	0	0	0	0	0	0	0	E. coli
F1S1R1D1B1P5G06	F1S1R1D1B1P5G07	1	3	1.4	1.3299999999999998-1.47	2	1	1	1	1	1	1	1	1	E. coli
F1S1R1D1B1P5G06	F1S1R1D1B1P5G08	1	6	0.7	0.6649999999999999-0.735	1	1	1	1	1	1	1	1	1	E. coli
F1S1R1D1B1P5G06	F1S1R1D1B2P1E03	0	6891	2.1	1.9949999999999997-2.2049999999999996	3	0	0	0	0	0	0	0	0	E. coli
F1S1R1D1B1P5G06	F1S1R1D1B2P2E05	1	0	2.8	2.6599999999999997-2.94	4	1	1	1	1	1	1	1	1	E. coli
F1S1R1D1B1P5G06	F1S1R1D1B4P2A12	0	6889	25.9	24.604999999999997-27.195	37	0	0	0	0	0	0	0	0	E. coli
F1S1R1D1B1P5G06	F1S1R1D2B3P1B09	0	6988	59.49999999999999	56.52499999999999-62.474999999999994	85	0	0	0	0	0	0	0	0	E. coli
F1S1R1D1B1P5G06	F1S1R1D3B2P2C09	0	6886	89.6	85.11999999999999-94.08	128	0	0	0	0	0	0	0	0	E. coli
F1S1R1D1B1P5G06	F1S1R1D3B2P2F08	0	141	91.0	86.45-95.55	130	0	0	0	0	0	0	0	0	E. coli
F1S1R1D1B1P5G06	F1S1R1D3B4P5B04	0	7062	119.7	113.71499999999999-125.68499999999999	171	0	0	0	0	0	0	0	0	E. coli
F1S1R1D1B1P5G06	F1S1R1D3B4P5E04	0	7067	117.6	111.71999999999998-123.48	168	0	0	0	0	0	0	0	0	E. coli
F1S1R1D1B1P5G06	F1S1R1D4B1P2A07	0	7001	123.2	117.03999999999998-129.35999999999999	176	0	0	0	0	0	0	0	0	E. coli
F1S1R1D1B1P5G06	F1S1R1D4B1P3C08	0	7059	122.5	116.37499999999999-128.625	175	0	0	0	0	0	0	0	0	E. coli
F1S1R1D1B1P5G06	F1S1R1D4B2P2C02	0	7071	133.0	126.35-139.65	190	0	0	0	0	0	0	0	0	E. coli
F1S1R1D1B1P5G06	F1S1R1D4B2P2H10	0	7063	133.0	126.35-139.65	190	0	0	0	0	0	0	0	0	E. coli
F1S1R1D1B1P5G06	F1S1R1D4B2P3B07	0	6954	136.5	129.67499999999998-143.32500000000002	195	0	0	0	0	0	0	0	0	E. coli
F1S1R1D1B1P5G06	F1S1R1D4B3P4F10	0	6954	150.5	142.975-158.025	215	0	0	0	0	0	0	0	0	E. coli
F1S1R1D1B1P5G06	F1S1R2D1B3P4E07	0	621	196.0	186.2-205.8	280	0	0	0	0	0	0	0	0	E. coli
F1S1R1D1B1P5G06	F1S1R2D1B3P5F03	1	68	198.8	188.85999999999999-208.73999999999998	284	0	0	0	1	0	0	0	1	E. coli
F1S1R1D1B1P5G06	F1S1R2D1B4P1C04	1	69	204.4	194.17999999999998-214.61999999999998	292	0	0	0	1	0	0	0	1	E. coli
F1S1R1D1B1P5G06	F1S1R2D1B4P1D04	1	68	204.4	194.17999999999998-214.61999999999998	292	0	0	0	1	0	0	0	1	E. coli
F1S1R1D1B1P5G06	F1S1R2D1B4P2G08	1	198	206.5	196.17499999999998-216.82500000000002	295	0	0	0	0	0	0	0	1	E. coli
F1S1R1D1B1P5G06	F1S1R2D1B4P2H08	1	194	206.5	196.17499999999998-216.82500000000002	295	0	0	0	0	0	0	0	1	E. coli
F1S1R1D1B1P5G06	F1S1R2D2B4P1G10	1	144	254.1	241.39499999999998-266.805	363	0	0	0	0	0	0	0	1	E. coli
F1S1R1D1B1P5G06	F1S1R2D2B4P4B10	0	7019	259.7	246.71499999999997-272.685	371	0	0	0	0	0	0	0	0	E. coli
F1S1R1D1B1P5G06	F1S1R2D2B4P5A06	0	7005	262.5	249.375-275.625	375	0	0	0	0	0	0	0	0	E. coli
F1S1R1D1B1P5G06	F1S1R2D2B4P5A12	0	7004	262.5	249.375-275.625	375	0	0	0	0	0	0	0	0	E. coli
F1S1R1D1B1P5G06	F1S1R2D3B1P4E10	0	7011	275.8	262.00999999999993-289.59	394	0	0	0	0	0	0	0	0	E. coli
F1S1R1D1B1P5G06	F1S1R2D3B1P5B11	0	6995	278.6	264.66999999999996-292.53	398	0	0	0	0	0	0	0	0	E. coli
F1S1R1D1B1P5G06	F1S1R2D3B2P1C03	1	132	277.2	263.34-291.06	396	0	0	0	0	0	0	0	0	E. coli
F1S1R1D1B1P5G06	F1S1R2D4B1P4E05	0	411	324.8	308.55999999999995-341.03999999999996	464	0	0	0	0	0	0	0	0	E. coli
F1S1R1D1B1P5G06	F1S1R2D4B3P3C05	0	371	343.0	325.84999999999997-360.15000000000003	490	0	0	0	0	0	0	0	0	E. coli
F1S1R1D1B1P5G06	SH001x49	0	7030	360.5	342.47499999999997-378.52500000000003	515	0	0	0	0	0	0	0	0	E. coli
F1S1R1D1B1P5G06	SH002x11	1	181	358.4	340.47999999999996-376.32	512	0	0	0	0	0	0	0	0	E. coli
F1S1R1D1B1P5G06	SH011020x2x71	0	6940	139.3	132.33499999999998-146.265	199	0	0	0	0	0	0	0	0	E. coli
F1S1R1D1B1P5G06	SH030621x1x70	0	452	14.0	13.299999999999999-14.700000000000001	20	0	0	0	0	0	0	0	0	E. coli
F1S1R1D1B1P5G06	SH040221x1x49	1	239	338.8	321.85999999999996-355.73999999999995	484	0	0	0	0	0	0	0	0	E. coli
F1S1R1D1B1P5G06	SH040221x1x95	1	216	324.8	308.55999999999995-341.03999999999996	464	0	0	0	0	0	0	0	0	E. coli
F1S1R1D1B1P5G06	SH060521x2x51	0	511	28.7	27.264999999999997-30.135	41	0	0	0	0	0	0	0	0	E. coli
F1S1R1D1B1P5G06	SH090321x2x42	0	7008	56.7	53.864999999999995-59.535	81	0	0	0	0	0	0	0	0	E. coli
F1S1R1D1B1P5G06	SH140421x2x57	0	6996	14.0	13.299999999999999-14.700000000000001	20	0	0	0	0	0	0	0	0	E. coli
F1S1R1D1B1P5G06	SH159x09	0	603	280.7	266.66499999999996-294.735	401	0	0	0	0	0	0	0	0	E. coli
F1S1R1D1B1P5G06	SH159x10	0	629	280.7	266.66499999999996-294.735	401	0	0	0	0	0	0	0	0	E. coli
F1S1R1D1B1P5G06	SH168x35	0	7044	303.1	287.94499999999994-318.255	433	0	0	0	0	0	0	0	0	E. coli
F1S1R1D1B1P5G06	SH168x40	1	266	305.2	289.94-320.46	436	0	0	0	0	0	0	0	0	E. coli
F1S1R1D1B1P5G06	SH170322x1x11	0	6992	237.3	225.43499999999997-249.165	339	0	0	0	0	0	0	0	0	E. coli
F1S1R1D1B1P5G06	SH170x18	1	129	305.2	289.94-320.46	436	0	0	0	0	0	0	0	0	E. coli
F1S1R1D1B1P5G06	SH170x23	0	626	305.9	290.60499999999996-321.195	437	0	0	0	0	0	0	0	0	E. coli
F1S1R1D1B1P5G06	SH174x36	1	153	316.4	300.58-332.21999999999997	452	0	0	0	0	0	0	0	0	E. coli
F1S1R1D1B1P5G06	SH180x08	0	7019	329.0	312.55-345.45	470	0	0	0	0	0	0	0	0	E. coli
F1S1R1D1B1P5G06	SH180x68	0	7031	329.7	313.215-346.185	471	0	0	0	0	0	0	0	0	E. coli
F1S1R1D1B1P5G06	SH181120x2x64	0	147	125.3	119.035-131.565	179	0	0	0	0	0	0	0	0	E. coli
F1S1R1D1B1P5G06	SH183x09	0	7019	333.9	317.205-350.59499999999997	477	0	0	0	0	0	0	0	0	E. coli
F1S1R1D1B1P5G06	SH190x07	0	651	350.0	332.5-367.5	500	0	0	0	0	0	0	0	0	E. coli
F1S1R1D1B1P5G06	SH192x61	0	7012	360.5	342.47499999999997-378.52500000000003	515	0	0	0	0	0	0	0	0	E. coli
F1S1R1D1B1P5G06	SH207x42	0	678	394.1	374.3949999999999-413.805	563	0	0	0	0	0	0	0	0	E. coli
F1S1R1D1B1P5G06	SH207x43	0	658	394.1	374.3949999999999-413.805	563	0	0	0	0	0	0	0	0	E. coli
F1S1R1D1B1P5G06	SH211020x2x84	1	222	280.7	266.66499999999996-294.735	401	0	0	0	0	0	0	0	0	E. coli
F1S1R1D1B1P5G06	SH216x33	0	701	413.7	393.015-434.385	591	0	0	0	0	0	0	0	0	E. coli
F1S1R1D1B1P5G06	SH220222x2x29	1	196	230.3	218.78499999999997-241.815	329	0	0	0	0	0	0	0	1	E. coli
F1S1R1D1B1P5G06	SH220921x1x49	0	6995	105.0	99.75-110.25	150	0	0	0	0	0	0	0	0	E. coli
F1S1R1D1B1P5G06	SH220921x1x68	0	7000	107.8	102.41-113.19	154	0	0	0	0	0	0	0	0	E. coli
F1S1R1D1B1P5G06	SH225x28	1	127	432.6	410.96999999999997-454.22999999999996	618	0	0	0	0	0	0	0	0	E. coli
F1S1R1D1B1P5G06	SH230920x1x76	0	222	164.5	156.275-172.725	235	0	0	0	0	0	0	0	0	E. coli
F1S1R1D1B1P5G06	SH230920x2x74	1	141	151.2	143.64-158.76	216	0	0	0	0	0	0	1	1	E. coli
F1S1R1D1B1P5G06	SH250322x1x51	1	127	254.1	241.39499999999998-266.805	363	0	0	0	0	0	0	0	1	E. coli
F1S1R1D1B1P5G06	SH260321x2x88	0	6995	0.0	0.0-0.0	0	0	0	0	0	0	0	0	0	E. coli
F1S1R1D1B1P5G07	F1S1R1D1B1P5G08	1	9	2.1	1.9949999999999997-2.2049999999999996	3	1	1	1	1	1	1	1	1	E. coli
F1S1R1D1B1P5G07	F1S1R1D1B2P1E03	0	6893	0.7	0.6649999999999999-0.735	1	0	0	0	0	0	0	0	0	E. coli
F1S1R1D1B1P5G07	F1S1R1D1B2P2E05	1	3	4.199999999999999	3.9899999999999993-4.409999999999999	6	1	1	1	1	1	1	1	1	E. coli
F1S1R1D1B1P5G07	F1S1R1D1B4P2A12	0	6891	27.3	25.934999999999995-28.665	39	0	0	0	0	0	0	0	0	E. coli
F1S1R1D1B1P5G07	F1S1R1D2B3P1B09	0	6990	60.9	57.855-63.945	87	0	0	0	0	0	0	0	0	E. coli
F1S1R1D1B1P5G07	F1S1R1D3B2P2C09	0	6888	91.0	86.45-95.55	130	0	0	0	0	0	0	0	0	E. coli
F1S1R1D1B1P5G07	F1S1R1D3B2P2F08	0	144	92.4	87.77999999999999-97.02	132	0	0	0	0	0	0	0	0	E. coli
F1S1R1D1B1P5G07	F1S1R1D3B4P5B04	0	7064	121.1	115.04499999999999-127.155	173	0	0	0	0	0	0	0	0	E. coli
F1S1R1D1B1P5G07	F1S1R1D3B4P5E04	0	7069	119.0	113.04999999999998-124.94999999999999	170	0	0	0	0	0	0	0	0	E. coli
F1S1R1D1B1P5G07	F1S1R1D4B1P2A07	0	7003	124.6	118.36999999999999-130.83	178	0	0	0	0	0	0	0	0	E. coli
F1S1R1D1B1P5G07	F1S1R1D4B1P3C08	0	7061	123.9	117.70499999999998-130.095	177	0	0	0	0	0	0	0	0	E. coli
F1S1R1D1B1P5G07	F1S1R1D4B2P2C02	0	7073	134.4	127.67999999999998-141.11999999999998	192	0	0	0	0	0	0	0	0	E. coli
F1S1R1D1B1P5G07	F1S1R1D4B2P2H10	0	7065	134.4	127.67999999999998-141.11999999999998	192	0	0	0	0	0	0	0	0	E. coli
F1S1R1D1B1P5G07	F1S1R1D4B2P3B07	0	6956	137.9	131.00499999999997-144.795	197	0	0	0	0	0	0	0	0	E. coli
F1S1R1D1B1P5G07	F1S1R1D4B3P4F10	0	6956	151.9	144.30499999999998-159.49499999999998	217	0	0	0	0	0	0	0	0	E. coli
F1S1R1D1B1P5G07	F1S1R2D1B3P4E07	0	624	197.4	187.52999999999997-207.26999999999998	282	0	0	0	0	0	0	0	0	E. coli
F1S1R1D1B1P5G07	F1S1R2D1B3P5F03	1	71	200.2	190.18999999999997-210.21	286	0	0	0	1	0	0	0	1	E. coli
F1S1R1D1B1P5G07	F1S1R2D1B4P1C04	1	72	205.8	195.50999999999996-216.09	294	0	0	0	1	0	0	0	1	E. coli
F1S1R1D1B1P5G07	F1S1R2D1B4P1D04	1	71	205.8	195.50999999999996-216.09	294	0	0	0	1	0	0	0	1	E. coli
F1S1R1D1B1P5G07	F1S1R2D1B4P2G08	1	201	207.9	197.50499999999997-218.295	297	0	0	0	0	0	0	0	1	E. coli
F1S1R1D1B1P5G07	F1S1R2D1B4P2H08	1	197	207.9	197.50499999999997-218.295	297	0	0	0	0	0	0	0	1	E. coli
F1S1R1D1B1P5G07	F1S1R2D2B4P1G10	1	147	255.5	242.72499999999997-268.275	365	0	0	0	0	0	0	0	0	E. coli
F1S1R1D1B1P5G07	F1S1R2D2B4P4B10	0	7021	261.1	248.04499999999996-274.155	373	0	0	0	0	0	0	0	0	E. coli
F1S1R1D1B1P5G07	F1S1R2D2B4P5A06	0	7007	263.9	250.70499999999996-277.09499999999997	377	0	0	0	0	0	0	0	0	E. coli
F1S1R1D1B1P5G07	F1S1R2D2B4P5A12	0	7006	263.9	250.70499999999996-277.09499999999997	377	0	0	0	0	0	0	0	0	E. coli
F1S1R1D1B1P5G07	F1S1R2D3B1P4E10	0	7013	277.2	263.34-291.06	396	0	0	0	0	0	0	0	0	E. coli
F1S1R1D1B1P5G07	F1S1R2D3B1P5B11	0	6997	280.0	266.0-294.0	400	0	0	0	0	0	0	0	0	E. coli
F1S1R1D1B1P5G07	F1S1R2D3B2P1C03	1	135	278.6	264.66999999999996-292.53	398	0	0	0	0	0	0	0	0	E. coli
F1S1R1D1B1P5G07	F1S1R2D4B1P4E05	0	414	326.2	309.89-342.51	466	0	0	0	0	0	0	0	0	E. coli
F1S1R1D1B1P5G07	F1S1R2D4B3P3C05	0	374	344.4	327.17999999999995-361.62	492	0	0	0	0	0	0	0	0	E. coli
F1S1R1D1B1P5G07	SH001x49	0	7032	361.9	343.80499999999995-379.995	517	0	0	0	0	0	0	0	0	E. coli
F1S1R1D1B1P5G07	SH002x11	1	184	359.8	341.80999999999995-377.78999999999996	514	0	0	0	0	0	0	0	0	E. coli
F1S1R1D1B1P5G07	SH011020x2x71	0	6942	137.9	131.00499999999997-144.795	197	0	0	0	0	0	0	0	0	E. coli
F1S1R1D1B1P5G07	SH030621x1x70	0	455	12.6	11.969999999999999-13.23	18	0	0	0	0	0	0	0	0	E. coli
F1S1R1D1B1P5G07	SH040221x1x49	1	242	337.4	320.53-354.27	482	0	0	0	0	0	0	0	0	E. coli
F1S1R1D1B1P5G07	SH040221x1x95	1	219	323.4	307.22999999999996-339.57	462	0	0	0	0	0	0	0	0	E. coli
F1S1R1D1B1P5G07	SH060521x2x51	0	514	30.1	28.594999999999995-31.605	43	0	0	0	0	0	0	0	0	E. coli
F1S1R1D1B1P5G07	SH090321x2x42	0	7010	55.3	52.535-58.065	79	0	0	0	0	0	0	0	0	E. coli
F1S1R1D1B1P5G07	SH140421x2x57	0	6998	15.4	14.629999999999997-16.169999999999998	22	0	0	0	0	0	0	0	0	E. coli
F1S1R1D1B1P5G07	SH159x09	0	606	282.1	267.99499999999995-296.205	403	0	0	0	0	0	0	0	0	E. coli
F1S1R1D1B1P5G07	SH159x10	0	632	282.1	267.99499999999995-296.205	403	0	0	0	0	0	0	0	0	E. coli
F1S1R1D1B1P5G07	SH168x35	0	7046	304.5	289.275-319.725	435	0	0	0	0	0	0	0	0	E. coli
F1S1R1D1B1P5G07	SH168x40	1	269	306.6	291.27-321.92999999999995	438	0	0	0	0	0	0	0	0	E. coli
F1S1R1D1B1P5G07	SH170322x1x11	0	6994	238.7	226.765-250.635	341	0	0	0	0	0	0	0	0	E. coli
F1S1R1D1B1P5G07	SH170x18	1	132	306.6	291.27-321.92999999999995	438	0	0	0	0	0	0	0	0	E. coli
F1S1R1D1B1P5G07	SH170x23	0	629	307.3	291.93499999999995-322.66499999999996	439	0	0	0	0	0	0	0	0	E. coli
F1S1R1D1B1P5G07	SH174x36	1	156	317.8	301.90999999999997-333.68999999999994	454	0	0	0	0	0	0	0	0	E. coli
F1S1R1D1B1P5G07	SH180x08	0	7021	330.4	313.87999999999994-346.92	472	0	0	0	0	0	0	0	0	E. coli
F1S1R1D1B1P5G07	SH180x68	0	7033	331.1	314.54499999999996-347.655	473	0	0	0	0	0	0	0	0	E. coli
F1S1R1D1B1P5G07	SH181120x2x64	0	150	123.9	117.70499999999998-130.095	177	0	0	0	0	0	0	0	0	E. coli
F1S1R1D1B1P5G07	SH183x09	0	7021	335.3	318.53499999999997-352.06499999999994	479	0	0	0	0	0	0	0	0	E. coli
F1S1R1D1B1P5G07	SH190x07	0	654	351.4	333.83-368.96999999999997	502	0	0	0	0	0	0	0	0	E. coli
F1S1R1D1B1P5G07	SH192x61	0	7014	361.9	343.80499999999995-379.995	517	0	0	0	0	0	0	0	0	E. coli
F1S1R1D1B1P5G07	SH207x42	0	681	395.5	375.72499999999997-415.27500000000003	565	0	0	0	0	0	0	0	0	E. coli
F1S1R1D1B1P5G07	SH207x43	0	661	395.5	375.72499999999997-415.27500000000003	565	0	0	0	0	0	0	0	0	E. coli
F1S1R1D1B1P5G07	SH211020x2x84	1	225	279.3	265.3349999999999-293.265	399	0	0	0	0	0	0	0	0	E. coli
F1S1R1D1B1P5G07	SH216x33	0	704	415.1	394.34499999999997-435.85499999999996	593	0	0	0	0	0	0	0	0	E. coli
F1S1R1D1B1P5G07	SH220222x2x29	1	199	231.7	220.11499999999998-243.285	331	0	0	0	0	0	0	0	1	E. coli
F1S1R1D1B1P5G07	SH220921x1x49	0	6997	106.4	101.07999999999998-111.72	152	0	0	0	0	0	0	0	0	E. coli
F1S1R1D1B1P5G07	SH220921x1x68	0	7002	109.2	103.73999999999998-114.66	156	0	0	0	0	0	0	0	0	E. coli
F1S1R1D1B1P5G07	SH225x28	1	130	434.0	412.29999999999995-455.70000000000005	620	0	0	0	0	0	0	0	0	E. coli
F1S1R1D1B1P5G07	SH230920x1x76	0	225	163.1	154.945-171.255	233	0	0	0	0	0	0	0	0	E. coli
F1S1R1D1B1P5G07	SH230920x2x74	1	144	149.8	142.30999999999997-157.29	214	0	0	0	0	0	0	1	1	E. coli
F1S1R1D1B1P5G07	SH250322x1x51	1	130	255.5	242.72499999999997-268.275	365	0	0	0	0	0	0	0	0	E. coli
F1S1R1D1B1P5G07	SH260321x2x88	0	6997	1.4	1.3299999999999998-1.47	2	0	0	0	0	0	0	0	0	E. coli
F1S1R1D1B1P5G08	F1S1R1D1B2P1E03	0	6897	2.8	2.6599999999999997-2.94	4	0	0	0	0	0	0	0	0	E. coli
F1S1R1D1B1P5G08	F1S1R1D1B2P2E05	1	6	2.1	1.9949999999999997-2.2049999999999996	3	1	1	1	1	1	1	1	1	E. coli
F1S1R1D1B1P5G08	F1S1R1D1B4P2A12	0	6895	25.2	23.939999999999998-26.46	36	0	0	0	0	0	0	0	0	E. coli
F1S1R1D1B1P5G08	F1S1R1D2B3P1B09	0	6994	58.8	55.85999999999999-61.74	84	0	0	0	0	0	0	0	0	E. coli
F1S1R1D1B1P5G08	F1S1R1D3B2P2C09	0	6892	88.89999999999999	84.45499999999998-93.345	127	0	0	0	0	0	0	0	0	E. coli
F1S1R1D1B1P5G08	F1S1R1D3B2P2F08	0	147	90.3	85.785-94.815	129	0	0	0	0	0	0	0	0	E. coli
F1S1R1D1B1P5G08	F1S1R1D3B4P5B04	0	7068	119.0	113.04999999999998-124.94999999999999	170	0	0	0	0	0	0	0	0	E. coli
F1S1R1D1B1P5G08	F1S1R1D3B4P5E04	0	7073	116.9	111.05499999999999-122.74499999999999	167	0	0	0	0	0	0	0	0	E. coli
F1S1R1D1B1P5G08	F1S1R1D4B1P2A07	0	7007	122.5	116.37499999999999-128.625	175	0	0	0	0	0	0	0	0	E. coli
F1S1R1D1B1P5G08	F1S1R1D4B1P3C08	0	7065	121.8	115.71-127.89	174	0	0	0	0	0	0	0	0	E. coli
F1S1R1D1B1P5G08	F1S1R1D4B2P2C02	0	7077	132.3	125.68499999999997-138.915	189	0	0	0	0	0	0	0	0	E. coli
F1S1R1D1B1P5G08	F1S1R1D4B2P2H10	0	7069	132.3	125.68499999999997-138.915	189	0	0	0	0	0	0	0	0	E. coli
F1S1R1D1B1P5G08	F1S1R1D4B2P3B07	0	6960	135.8	129.01-142.58999999999997	194	0	0	0	0	0	0	0	0	E. coli
F1S1R1D1B1P5G08	F1S1R1D4B3P4F10	0	6960	149.8	142.30999999999997-157.29	214	0	0	0	0	0	0	0	0	E. coli
F1S1R1D1B1P5G08	F1S1R2D1B3P4E07	0	627	195.3	185.53499999999997-205.065	279	0	0	0	0	0	0	0	0	E. coli
F1S1R1D1B1P5G08	F1S1R2D1B3P5F03	1	74	198.1	188.195-208.005	283	0	0	0	1	0	0	0	1	E. coli
F1S1R1D1B1P5G08	F1S1R2D1B4P1C04	1	75	203.7	193.515-213.885	291	0	0	0	1	0	0	0	1	E. coli
F1S1R1D1B1P5G08	F1S1R2D1B4P1D04	1	74	203.7	193.515-213.885	291	0	0	0	1	0	0	0	1	E. coli
F1S1R1D1B1P5G08	F1S1R2D1B4P2G08	1	204	205.8	195.50999999999996-216.09	294	0	0	0	0	0	0	0	1	E. coli
F1S1R1D1B1P5G08	F1S1R2D1B4P2H08	1	200	205.8	195.50999999999996-216.09	294	0	0	0	0	0	0	0	1	E. coli
F1S1R1D1B1P5G08	F1S1R2D2B4P1G10	1	150	253.4	240.72999999999996-266.07	362	0	0	0	0	0	0	0	1	E. coli
F1S1R1D1B1P5G08	F1S1R2D2B4P4B10	0	7025	259.0	246.04999999999998-271.95	370	0	0	0	0	0	0	0	0	E. coli
F1S1R1D1B1P5G08	F1S1R2D2B4P5A06	0	7011	261.8	248.71-274.89000000000004	374	0	0	0	0	0	0	0	0	E. coli
F1S1R1D1B1P5G08	F1S1R2D2B4P5A12	0	7010	261.8	248.71-274.89000000000004	374	0	0	0	0	0	0	0	0	E. coli
F1S1R1D1B1P5G08	F1S1R2D3B1P4E10	0	7017	275.1	261.34499999999997-288.85499999999996	393	0	0	0	0	0	0	0	0	E. coli
F1S1R1D1B1P5G08	F1S1R2D3B1P5B11	0	7001	277.9	264.00499999999994-291.795	397	0	0	0	0	0	0	0	0	E. coli
F1S1R1D1B1P5G08	F1S1R2D3B2P1C03	1	138	276.5	262.675-290.325	395	0	0	0	0	0	0	0	0	E. coli
F1S1R1D1B1P5G08	F1S1R2D4B1P4E05	0	417	324.1	307.8949999999999-340.305	463	0	0	0	0	0	0	0	0	E. coli
F1S1R1D1B1P5G08	F1S1R2D4B3P3C05	0	378	342.3	325.18499999999995-359.41499999999996	489	0	0	0	0	0	0	0	0	E. coli
F1S1R1D1B1P5G08	SH001x49	0	7036	359.8	341.80999999999995-377.78999999999996	514	0	0	0	0	0	0	0	0	E. coli
F1S1R1D1B1P5G08	SH002x11	1	187	357.7	339.815-375.585	511	0	0	0	0	0	0	0	0	E. coli
F1S1R1D1B1P5G08	SH011020x2x71	0	6946	140.0	133.0-147.0	200	0	0	0	0	0	0	0	0	E. coli
F1S1R1D1B1P5G08	SH030621x1x70	0	458	14.7	13.964999999999998-15.435	21	0	0	0	0	0	0	0	0	E. coli
F1S1R1D1B1P5G08	SH040221x1x49	1	245	339.5	322.525-356.475	485	0	0	0	0	0	0	0	0	E. coli
F1S1R1D1B1P5G08	SH040221x1x95	1	222	325.5	309.22499999999997-341.77500000000003	465	0	0	0	0	0	0	0	0	E. coli
F1S1R1D1B1P5G08	SH060521x2x51	0	517	28.0	26.599999999999998-29.400000000000002	40	0	0	0	0	0	0	0	0	E. coli
F1S1R1D1B1P5G08	SH090321x2x42	0	7014	57.4	54.529999999999994-60.27	82	0	0	0	0	0	0	0	0	E. coli
F1S1R1D1B1P5G08	SH140421x2x57	0	7002	13.3	12.634999999999998-13.965	19	0	0	0	0	0	0	0	0	E. coli
F1S1R1D1B1P5G08	SH159x09	0	609	280.0	266.0-294.0	400	0	0	0	0	0	0	0	0	E. coli
F1S1R1D1B1P5G08	SH159x10	0	635	280.0	266.0-294.0	400	0	0	0	0	0	0	0	0	E. coli
F1S1R1D1B1P5G08	SH168x35	0	7050	302.4	287.28-317.52	432	0	0	0	0	0	0	0	0	E. coli
F1S1R1D1B1P5G08	SH168x40	1	272	304.5	289.275-319.725	435	0	0	0	0	0	0	0	0	E. coli
F1S1R1D1B1P5G08	SH170322x1x11	0	6998	236.6	224.76999999999998-248.43	338	0	0	0	0	0	0	0	0	E. coli
F1S1R1D1B1P5G08	SH170x18	1	135	304.5	289.275-319.725	435	0	0	0	0	0	0	0	0	E. coli
F1S1R1D1B1P5G08	SH170x23	0	632	305.2	289.94-320.46	436	0	0	0	0	0	0	0	0	E. coli
F1S1R1D1B1P5G08	SH174x36	1	159	315.7	299.91499999999996-331.485	451	0	0	0	0	0	0	0	0	E. coli
F1S1R1D1B1P5G08	SH180x08	0	7025	328.3	311.88499999999993-344.715	469	0	0	0	0	0	0	0	0	E. coli
F1S1R1D1B1P5G08	SH180x68	0	7037	329.0	312.55-345.45	470	0	0	0	0	0	0	0	0	E. coli
F1S1R1D1B1P5G08	SH181120x2x64	0	153	126.0	119.69999999999997-132.29999999999998	180	0	0	0	0	0	0	0	0	E. coli
F1S1R1D1B1P5G08	SH183x09	0	7025	333.2	316.53999999999996-349.86	476	0	0	0	0	0	0	0	0	E. coli
F1S1R1D1B1P5G08	SH190x07	0	657	349.3	331.8349999999999-366.765	499	0	0	0	0	0	0	0	0	E. coli
F1S1R1D1B1P5G08	SH192x61	0	7018	359.8	341.80999999999995-377.78999999999996	514	0	0	0	0	0	0	0	0	E. coli
F1S1R1D1B1P5G08	SH207x42	0	684	393.4	373.72999999999996-413.07	562	0	0	0	0	0	0	0	0	E. coli
F1S1R1D1B1P5G08	SH207x43	0	664	393.4	373.72999999999996-413.07	562	0	0	0	0	0	0	0	0	E. coli
F1S1R1D1B1P5G08	SH211020x2x84	1	228	281.4	267.33-295.46999999999997	402	0	0	0	0	0	0	0	0	E. coli
F1S1R1D1B1P5G08	SH216x33	0	707	413.0	392.34999999999997-433.65000000000003	590	0	0	0	0	0	0	0	0	E. coli
F1S1R1D1B1P5G08	SH220222x2x29	1	201	229.6	218.11999999999998-241.08	328	0	0	0	0	0	0	0	1	E. coli
F1S1R1D1B1P5G08	SH220921x1x49	0	7001	104.3	99.085-109.515	149	0	0	0	0	0	0	0	0	E. coli
F1S1R1D1B1P5G08	SH220921x1x68	0	7006	107.1	101.74499999999999-112.455	153	0	0	0	0	0	0	0	0	E. coli
F1S1R1D1B1P5G08	SH225x28	1	133	431.9	410.30499999999995-453.495	617	0	0	0	0	0	0	0	0	E. coli
F1S1R1D1B1P5G08	SH230920x1x76	0	228	165.2	156.93999999999997-173.46	236	0	0	0	0	0	0	0	0	E. coli
F1S1R1D1B1P5G08	SH230920x2x74	1	147	151.9	144.30499999999998-159.49499999999998	217	0	0	0	0	0	0	1	1	E. coli
F1S1R1D1B1P5G08	SH250322x1x51	1	133	253.4	240.72999999999996-266.07	362	0	0	0	0	0	0	0	1	E. coli
F1S1R1D1B1P5G08	SH260321x2x88	0	7001	0.7	0.6649999999999999-0.735	1	0	0	0	0	0	0	0	0	E. coli
F1S1R1D1B2P1E03	F1S1R1D1B2P2E05	0	6892	4.9	4.654999999999999-5.145	7	0	0	0	0	0	0	0	0	E. coli
F1S1R1D1B2P1E03	F1S1R1D2B3P1B09	0	97	61.6	58.51999999999999-64.67999999999999	88	0	0	0	1	0	0	0	0	E. coli
F1S1R1D1B2P1E03	F1S1R1D3B2P2F08	0	6894	93.1	88.445-97.755	133	0	0	0	0	0	0	0	0	E. coli
F1S1R1D1B2P1E03	F1S1R1D3B4P5B04	0	185	121.8	115.71-127.89	174	0	0	0	0	0	0	0	0	E. coli
F1S1R1D1B2P1E03	F1S1R1D3B4P5E04	0	188	119.7	113.71499999999999-125.68499999999999	171	0	0	0	0	0	0	0	0	E. coli
F1S1R1D1B2P1E03	F1S1R1D4B1P2A07	1	86	125.3	119.035-131.565	179	0	0	0	1	0	1	1	1	E. coli
F1S1R1D1B2P1E03	F1S1R1D4B1P3C08	0	182	124.6	118.36999999999999-130.83	178	0	0	0	0	0	0	0	0	E. coli
F1S1R1D1B2P1E03	F1S1R1D4B2P2C02	0	194	135.1	128.345-141.855	193	0	0	0	0	0	0	0	0	E. coli
F1S1R1D1B2P1E03	F1S1R1D4B2P2H10	0	184	135.1	128.345-141.855	193	0	0	0	0	0	0	0	0	E. coli
F1S1R1D1B2P1E03	F1S1R1D4B2P3B07	1	78	138.6	131.67-145.53	198	0	0	0	1	0	0	1	1	E. coli
F1S1R1D1B2P1E03	F1S1R1D4B3P4F10	1	78	152.6	144.97-160.23	218	0	0	0	1	0	0	1	1	E. coli
F1S1R1D1B2P1E03	F1S1R2D1B3P4E07	0	7236	198.1	188.195-208.005	283	0	0	0	0	0	0	0	0	E. coli
F1S1R1D1B2P1E03	F1S1R2D1B3P5F03	0	6917	200.9	190.85499999999996-210.945	287	0	0	0	0	0	0	0	0	E. coli
F1S1R1D1B2P1E03	F1S1R2D1B4P1C04	0	6917	206.5	196.17499999999998-216.82500000000002	295	0	0	0	0	0	0	0	0	E. coli
F1S1R1D1B2P1E03	F1S1R2D1B4P1D04	0	6919	206.5	196.17499999999998-216.82500000000002	295	0	0	0	0	0	0	0	0	E. coli
F1S1R1D1B2P1E03	F1S1R2D1B4P2G08	0	6973	208.6	198.17-219.03	298	0	0	0	0	0	0	0	0	E. coli
F1S1R1D1B2P1E03	F1S1R2D1B4P2H08	0	6968	208.6	198.17-219.03	298	0	0	0	0	0	0	0	0	E. coli
F1S1R1D1B2P1E03	F1S1R2D2B4P1G10	0	6899	256.2	243.39-269.01	366	0	0	0	0	0	0	0	0	E. coli
F1S1R1D1B2P1E03	F1S1R2D2B4P4B10	1	128	261.8	248.71-274.89000000000004	374	0	0	0	0	0	0	0	0	E. coli
F1S1R1D1B2P1E03	F1S1R2D2B4P5A06	1	107	264.6	251.36999999999995-277.83	378	0	0	0	0	0	0	0	0	E. coli
F1S1R1D1B2P1E03	F1S1R2D2B4P5A12	1	106	264.6	251.36999999999995-277.83	378	0	0	0	0	0	0	0	0	E. coli
F1S1R1D1B2P1E03	F1S1R2D3B1P4E10	1	25	277.9	264.00499999999994-291.795	397	0	0	1	1	0	0	0	0	E. coli
F1S1R1D1B2P1E03	F1S1R2D3B1P5B11	1	133	280.7	266.66499999999996-294.735	401	0	0	0	0	0	0	0	0	E. coli
F1S1R1D1B2P1E03	F1S1R2D3B2P1C03	0	6887	279.3	265.3349999999999-293.265	399	0	0	0	0	0	0	0	0	E. coli
F1S1R1D1B2P1E03	F1S1R2D4B1P4E05	0	7121	326.9	310.55499999999995-343.245	467	0	0	0	0	0	0	0	0	E. coli
F1S1R1D1B2P1E03	F1S1R2D4B3P3C05	0	7083	345.1	327.84499999999997-362.35499999999996	493	0	0	0	0	0	0	0	0	E. coli
F1S1R1D1B2P1E03	SH001x49	1	149	362.6	344.46999999999997-380.72999999999996	518	0	0	0	0	0	0	0	0	E. coli
F1S1R1D1B2P1E03	SH002x11	0	6933	360.5	342.47499999999997-378.52500000000003	515	0	0	0	0	0	0	0	0	E. coli
F1S1R1D1B2P1E03	SH011020x2x71	1	144	137.2	130.33999999999997-144.06	196	0	0	0	0	0	0	1	1	E. coli
F1S1R1D1B2P1E03	SH030621x1x70	0	7055	11.9	11.304999999999998-12.495	17	0	0	0	0	0	0	0	0	E. coli
F1S1R1D1B2P1E03	SH040221x1x49	0	7016	336.7	319.86499999999995-353.535	481	0	0	0	0	0	0	0	0	E. coli
F1S1R1D1B2P1E03	SH040221x1x95	0	6964	322.7	306.565-338.835	461	0	0	0	0	0	0	0	0	E. coli
F1S1R1D1B2P1E03	SH060521x2x51	0	7112	30.8	29.259999999999994-32.339999999999996	44	0	0	0	0	0	0	0	0	E. coli
F1S1R1D1B2P1E03	SH090321x2x42	1	19	54.6	51.86999999999999-57.33	78	0	1	1	1	1	1	1	1	E. coli
F1S1R1D1B2P1E03	SH140421x2x57	0	85	16.1	15.294999999999996-16.904999999999998	23	0	0	0	1	0	0	0	0	E. coli
F1S1R1D1B2P1E03	SH159x09	0	7114	282.8	268.65999999999997-296.93999999999994	404	0	0	0	0	0	0	0	0	E. coli
F1S1R1D1B2P1E03	SH159x10	0	7133	282.8	268.65999999999997-296.93999999999994	404	0	0	0	0	0	0	0	0	E. coli
F1S1R1D1B2P1E03	SH168x35	1	149	305.2	289.94-320.46	436	0	0	0	0	0	0	0	0	E. coli
F1S1R1D1B2P1E03	SH168x40	0	7000	307.3	291.93499999999995-322.66499999999996	439	0	0	0	0	0	0	0	0	E. coli
F1S1R1D1B2P1E03	SH170322x1x11	1	92	239.4	227.42999999999998-251.36999999999998	342	0	0	0	1	0	0	0	1	E. coli
F1S1R1D1B2P1E03	SH170x18	0	6879	307.3	291.93499999999995-322.66499999999996	439	0	0	0	0	0	0	0	0	E. coli
F1S1R1D1B2P1E03	SH170x23	0	7129	308.0	292.59999999999997-323.40000000000003	440	0	0	0	0	0	0	0	0	E. coli
F1S1R1D1B2P1E03	SH174x36	0	6900	318.5	302.575-334.425	455	0	0	0	0	0	0	0	0	E. coli
F1S1R1D1B2P1E03	SH180x08	1	105	331.1	314.54499999999996-347.655	473	0	0	0	0	0	0	0	0	E. coli
F1S1R1D1B2P1E03	SH180x68	1	149	331.8	315.2099999999999-348.39	474	0	0	0	0	0	0	0	0	E. coli
F1S1R1D1B2P1E03	SH181120x2x64	0	6901	123.2	117.03999999999998-129.35999999999999	176	0	0	0	0	0	0	0	0	E. coli
F1S1R1D1B2P1E03	SH183x09	1	105	336.0	319.2-352.8	480	0	0	0	0	0	0	0	0	E. coli
F1S1R1D1B2P1E03	SH190x07	0	7155	352.1	334.49499999999995-369.705	503	0	0	0	0	0	0	0	0	E. coli
F1S1R1D1B2P1E03	SH192x61	1	128	362.6	344.46999999999997-380.72999999999996	518	0	0	0	0	0	0	0	0	E. coli
F1S1R1D1B2P1E03	SH207x42	0	7181	396.2	376.39-416.01	566	0	0	0	0	0	0	0	0	E. coli
F1S1R1D1B2P1E03	SH207x43	0	7155	396.2	376.39-416.01	566	0	0	0	0	0	0	0	0	E. coli
F1S1R1D1B2P1E03	SH211020x2x84	0	7001	278.6	264.66999999999996-292.53	398	0	0	0	0	0	0	0	0	E. coli
F1S1R1D1B2P1E03	SH216x33	0	7208	415.8	395.00999999999993-436.59	594	0	0	0	0	0	0	0	0	E. coli
F1S1R1D1B2P1E03	SH220222x2x29	0	6938	232.4	220.77999999999997-244.01999999999998	332	0	0	0	0	0	0	0	0	E. coli
F1S1R1D1B2P1E03	SH220921x1x49	1	80	107.1	101.74499999999999-112.455	153	0	0	0	1	0	1	1	1	E. coli
F1S1R1D1B2P1E03	SH220921x1x68	1	89	109.9	104.40499999999999-115.395	157	0	0	0	1	0	1	1	1	E. coli
F1S1R1D1B2P1E03	SH225x28	0	6877	434.7	412.965-456.435	621	0	0	0	0	0	0	0	0	E. coli
F1S1R1D1B2P1E03	SH230920x1x76	0	7001	162.4	154.27999999999997-170.51999999999998	232	0	0	0	0	0	0	0	0	E. coli
F1S1R1D1B2P1E03	SH230920x2x74	0	6896	149.1	141.64499999999998-156.555	213	0	0	0	0	0	0	0	0	E. coli
F1S1R1D1B2P1E03	SH250322x1x51	0	6857	256.2	243.39-269.01	366	0	0	0	0	0	0	0	0	E. coli
F1S1R1D1B2P1E03	SH260321x2x88	0	84	2.1	1.9949999999999997-2.2049999999999996	3	0	0	0	1	0	0	0	0	E. coli
F1S1R1D1B2P2E05	F1S1R1D1B4P2A12	0	6890	23.1	21.944999999999997-24.255	33	0	0	0	0	0	0	0	0	E. coli
F1S1R1D1B2P2E05	F1S1R1D2B3P1B09	0	6989	56.7	53.864999999999995-59.535	81	0	0	0	0	0	0	0	0	E. coli
F1S1R1D1B2P2E05	F1S1R1D3B2P2C09	0	6887	86.8	82.46-91.14	124	0	0	0	0	0	0	0	0	E. coli
F1S1R1D1B2P2E05	F1S1R1D3B2P2F08	0	141	88.19999999999999	83.78999999999999-92.60999999999999	126	0	0	0	0	0	0	0	0	E. coli
F1S1R1D1B2P2E05	F1S1R1D3B4P5B04	0	7062	116.9	111.05499999999999-122.74499999999999	167	0	0	0	0	0	0	0	0	E. coli
F1S1R1D1B2P2E05	F1S1R1D3B4P5E04	0	7067	114.8	109.05999999999999-120.54	164	0	0	0	0	0	0	0	0	E. coli
F1S1R1D1B2P2E05	F1S1R1D4B1P2A07	0	7002	120.4	114.37999999999998-126.42	172	0	0	0	0	0	0	0	0	E. coli
F1S1R1D1B2P2E05	F1S1R1D4B1P3C08	0	7059	119.7	113.71499999999999-125.68499999999999	171	0	0	0	0	0	0	0	0	E. coli
F1S1R1D1B2P2E05	F1S1R1D4B2P2C02	0	7071	130.2	123.68999999999998-136.71	186	0	0	0	0	0	0	0	0	E. coli
F1S1R1D1B2P2E05	F1S1R1D4B2P2H10	0	7063	130.2	123.68999999999998-136.71	186	0	0	0	0	0	0	0	0	E. coli
F1S1R1D1B2P2E05	F1S1R1D4B2P3B07	0	6955	133.7	127.01499999999999-140.385	191	0	0	0	0	0	0	0	0	E. coli
F1S1R1D1B2P2E05	F1S1R1D4B3P4F10	0	6955	147.7	140.31499999999997-155.085	211	0	0	0	0	0	0	0	0	E. coli
F1S1R1D1B2P2E05	F1S1R2D1B3P4E07	0	620	193.2	183.54-202.85999999999999	276	0	0	0	0	0	0	0	0	E. coli
F1S1R1D1B2P2E05	F1S1R2D1B3P5F03	1	68	196.0	186.2-205.8	280	0	0	0	1	0	0	0	1	E. coli
F1S1R1D1B2P2E05	F1S1R2D1B4P1C04	1	69	201.6	191.51999999999998-211.68	288	0	0	0	1	0	0	0	1	E. coli
F1S1R1D1B2P2E05	F1S1R2D1B4P1D04	1	68	201.6	191.51999999999998-211.68	288	0	0	0	1	0	0	0	1	E. coli
F1S1R1D1B2P2E05	F1S1R2D1B4P2G08	1	197	203.7	193.515-213.885	291	0	0	0	0	0	0	0	1	E. coli
F1S1R1D1B2P2E05	F1S1R2D1B4P2H08	1	193	203.7	193.515-213.885	291	0	0	0	0	0	0	0	1	E. coli
F1S1R1D1B2P2E05	F1S1R2D2B4P1G10	1	144	251.3	238.73499999999999-263.865	359	0	0	0	0	0	0	0	1	E. coli
F1S1R1D1B2P2E05	F1S1R2D2B4P4B10	0	7020	256.9	244.05499999999998-269.745	367	0	0	0	0	0	0	0	0	E. coli
F1S1R1D1B2P2E05	F1S1R2D2B4P5A06	0	7006	259.7	246.71499999999997-272.685	371	0	0	0	0	0	0	0	0	E. coli
F1S1R1D1B2P2E05	F1S1R2D2B4P5A12	0	7005	259.7	246.71499999999997-272.685	371	0	0	0	0	0	0	0	0	E. coli
F1S1R1D1B2P2E05	F1S1R2D3B1P4E10	0	7012	273.0	259.34999999999997-286.65000000000003	390	0	0	0	0	0	0	0	0	E. coli
F1S1R1D1B2P2E05	F1S1R2D3B1P5B11	0	6996	275.8	262.00999999999993-289.59	394	0	0	0	0	0	0	0	0	E. coli
F1S1R1D1B2P2E05	F1S1R2D3B2P1C03	1	132	274.4	260.67999999999995-288.12	392	0	0	0	0	0	0	0	0	E. coli
F1S1R1D1B2P2E05	F1S1R2D4B1P4E05	0	411	322.0	305.9-338.1	460	0	0	0	0	0	0	0	0	E. coli
F1S1R1D1B2P2E05	F1S1R2D4B3P3C05	0	371	340.2	323.19-357.21	486	0	0	0	0	0	0	0	0	E. coli
F1S1R1D1B2P2E05	SH001x49	0	7031	357.7	339.815-375.585	511	0	0	0	0	0	0	0	0	E. coli
F1S1R1D1B2P2E05	SH002x11	1	181	355.6	337.81999999999994-373.38	508	0	0	0	0	0	0	0	0	E. coli
F1S1R1D1B2P2E05	SH011020x2x71	0	6940	142.1	134.99499999999998-149.205	203	0	0	0	0	0	0	0	0	E. coli
F1S1R1D1B2P2E05	SH030621x1x70	0	451	16.8	15.959999999999997-17.639999999999997	24	0	0	0	0	0	0	0	0	E. coli
F1S1R1D1B2P2E05	SH040221x1x49	1	238	341.6	324.5199999999999-358.68	488	0	0	0	0	0	0	0	0	E. coli
F1S1R1D1B2P2E05	SH040221x1x95	1	216	327.6	311.21999999999997-343.97999999999996	468	0	0	0	0	0	0	0	0	E. coli
F1S1R1D1B2P2E05	SH060521x2x51	0	510	25.9	24.604999999999997-27.195	37	0	0	0	0	0	0	0	0	E. coli
F1S1R1D1B2P2E05	SH090321x2x42	0	7009	59.49999999999999	56.52499999999999-62.474999999999994	85	0	0	0	0	0	0	0	0	E. coli
F1S1R1D1B2P2E05	SH140421x2x57	0	6997	11.2	10.639999999999999-11.76	16	0	0	0	0	0	0	0	0	E. coli
F1S1R1D1B2P2E05	SH159x09	0	602	277.9	264.00499999999994-291.795	397	0	0	0	0	0	0	0	0	E. coli
F1S1R1D1B2P2E05	SH159x10	0	628	277.9	264.00499999999994-291.795	397	0	0	0	0	0	0	0	0	E. coli
F1S1R1D1B2P2E05	SH168x35	0	7045	300.3	285.28499999999997-315.31499999999994	429	0	0	0	0	0	0	0	0	E. coli
F1S1R1D1B2P2E05	SH168x40	1	266	302.4	287.28-317.52	432	0	0	0	0	0	0	0	0	E. coli
F1S1R1D1B2P2E05	SH170322x1x11	0	6993	234.5	222.77499999999995-246.225	335	0	0	0	0	0	0	0	0	E. coli
F1S1R1D1B2P2E05	SH170x18	1	129	302.4	287.28-317.52	432	0	0	0	0	0	0	0	0	E. coli
F1S1R1D1B2P2E05	SH170x23	0	625	303.1	287.94499999999994-318.255	433	0	0	0	0	0	0	0	0	E. coli
F1S1R1D1B2P2E05	SH174x36	1	153	313.6	297.91999999999996-329.28	448	0	0	0	0	0	0	0	0	E. coli
F1S1R1D1B2P2E05	SH180x08	0	7020	326.2	309.89-342.51	466	0	0	0	0	0	0	0	0	E. coli
F1S1R1D1B2P2E05	SH180x68	0	7032	326.9	310.55499999999995-343.245	467	0	0	0	0	0	0	0	0	E. coli
F1S1R1D1B2P2E05	SH181120x2x64	0	147	128.1	121.695-134.505	183	0	0	0	0	0	0	0	0	E. coli
F1S1R1D1B2P2E05	SH183x09	0	7020	331.1	314.54499999999996-347.655	473	0	0	0	0	0	0	0	0	E. coli
F1S1R1D1B2P2E05	SH190x07	0	650	347.2	329.84-364.56	496	0	0	0	0	0	0	0	0	E. coli
F1S1R1D1B2P2E05	SH192x61	0	7013	357.7	339.815-375.585	511	0	0	0	0	0	0	0	0	E. coli
F1S1R1D1B2P2E05	SH207x42	0	677	391.3	371.73499999999996-410.86499999999995	559	0	0	0	0	0	0	0	0	E. coli
F1S1R1D1B2P2E05	SH207x43	0	657	391.3	371.73499999999996-410.86499999999995	559	0	0	0	0	0	0	0	0	E. coli
F1S1R1D1B2P2E05	SH211020x2x84	1	221	283.5	269.325-297.675	405	0	0	0	0	0	0	0	0	E. coli
F1S1R1D1B2P2E05	SH216x33	0	700	410.9	390.35499999999996-431.445	587	0	0	0	0	0	0	0	0	E. coli
F1S1R1D1B2P2E05	SH220222x2x29	1	196	227.5	216.12499999999997-238.87499999999997	325	0	0	0	0	0	0	0	1	E. coli
F1S1R1D1B2P2E05	SH220921x1x49	0	6996	102.2	97.08999999999999-107.30999999999999	146	0	0	0	0	0	0	0	0	E. coli
F1S1R1D1B2P2E05	SH220921x1x68	0	7001	105.0	99.75-110.25	150	0	0	0	0	0	0	0	0	E. coli
F1S1R1D1B2P2E05	SH225x28	1	127	429.8	408.30999999999995-451.28999999999996	614	0	0	0	0	0	0	0	0	E. coli
F1S1R1D1B2P2E05	SH230920x1x76	0	221	167.3	158.93499999999997-175.665	239	0	0	0	0	0	0	0	0	E. coli
F1S1R1D1B2P2E05	SH230920x2x74	1	141	154.0	146.29999999999998-161.70000000000002	220	0	0	0	0	0	0	1	1	E. coli
F1S1R1D1B2P2E05	SH250322x1x51	1	127	251.3	238.73499999999999-263.865	359	0	0	0	0	0	0	0	1	E. coli
F1S1R1D1B2P2E05	SH260321x2x88	0	6996	2.8	2.6599999999999997-2.94	4	0	0	0	0	0	0	0	0	E. coli
F1S1R1D1B4P2A12	F1S1R1D2B3P1B09	0	95	33.59999999999999	31.919999999999995-35.279999999999994	48	0	0	0	1	0	0	0	0	E. coli
F1S1R1D1B4P2A12	F1S1R1D3B2P2F08	0	6892	65.1	61.84499999999999-68.355	93	0	0	0	0	0	0	0	0	E. coli
F1S1R1D1B4P2A12	F1S1R1D3B4P5B04	0	183	93.8	89.11-98.49	134	0	0	0	0	0	0	0	0	E. coli
F1S1R1D1B4P2A12	F1S1R1D3B4P5E04	0	186	91.7	87.11499999999998-96.285	131	0	0	0	0	0	0	0	0	E. coli
F1S1R1D1B4P2A12	F1S1R1D4B1P2A07	1	84	97.3	92.43499999999999-102.165	139	0	0	0	1	0	1	1	1	E. coli
F1S1R1D1B4P2A12	F1S1R1D4B1P3C08	0	180	96.6	91.77-101.42999999999999	138	0	0	0	0	0	0	0	0	E. coli
F1S1R1D1B4P2A12	F1S1R1D4B2P2C02	0	192	107.1	101.74499999999999-112.455	153	0	0	0	0	0	0	0	0	E. coli
F1S1R1D1B4P2A12	F1S1R1D4B2P2H10	0	182	107.1	101.74499999999999-112.455	153	0	0	0	0	0	0	0	0	E. coli
F1S1R1D1B4P2A12	F1S1R1D4B2P3B07	1	76	110.6	105.07-116.13	158	0	0	0	1	0	1	1	1	E. coli
F1S1R1D1B4P2A12	F1S1R1D4B3P4F10	1	76	124.6	118.36999999999999-130.83	178	0	0	0	1	0	1	1	1	E. coli
F1S1R1D1B4P2A12	F1S1R2D1B3P4E07	0	7234	170.1	161.595-178.605	243	0	0	0	0	0	0	0	0	E. coli
F1S1R1D1B4P2A12	F1S1R2D1B3P5F03	0	6915	172.9	164.25499999999997-181.545	247	0	0	0	0	0	0	0	0	E. coli
F1S1R1D1B4P2A12	F1S1R2D1B4P1C04	0	6915	178.5	169.575-187.425	255	0	0	0	0	0	0	0	0	E. coli
F1S1R1D1B4P2A12	F1S1R2D1B4P1D04	0	6917	178.5	169.575-187.425	255	0	0	0	0	0	0	0	0	E. coli
F1S1R1D1B4P2A12	F1S1R2D1B4P2G08	0	6971	180.6	171.57-189.63	258	0	0	0	0	0	0	0	0	E. coli
F1S1R1D1B4P2A12	F1S1R2D1B4P2H08	0	6966	180.6	171.57-189.63	258	0	0	0	0	0	0	0	0	E. coli
F1S1R1D1B4P2A12	F1S1R2D2B4P1G10	0	6897	228.2	216.79-239.60999999999999	326	0	0	0	0	0	0	0	0	E. coli
F1S1R1D1B4P2A12	F1S1R2D2B4P4B10	1	126	233.8	222.10999999999999-245.48999999999998	334	0	0	0	0	0	0	0	1	E. coli
F1S1R1D1B4P2A12	F1S1R2D2B4P5A06	1	105	236.6	224.76999999999998-248.43	338	0	0	0	0	0	0	0	1	E. coli
F1S1R1D1B4P2A12	F1S1R2D2B4P5A12	1	104	236.6	224.76999999999998-248.43	338	0	0	0	0	0	0	0	1	E. coli
F1S1R1D1B4P2A12	F1S1R2D3B1P4E10	1	23	249.9	237.40499999999997-262.395	357	0	0	1	1	0	0	0	1	E. coli
F1S1R1D1B4P2A12	F1S1R2D3B1P5B11	1	131	252.7	240.06499999999997-265.335	361	0	0	0	0	0	0	0	1	E. coli
F1S1R1D1B4P2A12	F1S1R2D3B2P1C03	0	6885	251.3	238.73499999999999-263.865	359	0	0	0	0	0	0	0	0	E. coli
F1S1R1D1B4P2A12	F1S1R2D4B1P4E05	0	7119	298.9	283.955-313.84499999999997	427	0	0	0	0	0	0	0	0	E. coli
F1S1R1D1B4P2A12	F1S1R2D4B3P3C05	0	7081	317.1	301.24499999999995-332.955	453	0	0	0	0	0	0	0	0	E. coli
F1S1R1D1B4P2A12	SH001x49	1	147	334.6	317.86999999999995-351.33	478	0	0	0	0	0	0	0	0	E. coli
F1S1R1D1B4P2A12	SH002x11	0	6931	332.5	315.875-349.125	475	0	0	0	0	0	0	0	0	E. coli
F1S1R1D1B4P2A12	SH011020x2x71	1	142	165.2	156.93999999999997-173.46	236	0	0	0	0	0	0	1	1	E. coli
F1S1R1D1B4P2A12	SH030621x1x70	0	7053	39.9	37.904999999999994-41.895	57	0	0	0	0	0	0	0	0	E. coli
F1S1R1D1B4P2A12	SH040221x1x49	0	7014	364.7	346.465-382.935	521	0	0	0	0	0	0	0	0	E. coli
F1S1R1D1B4P2A12	SH040221x1x95	0	6962	350.7	333.16499999999996-368.235	501	0	0	0	0	0	0	0	0	E. coli
F1S1R1D1B4P2A12	SH060521x2x51	0	7110	2.8	2.6599999999999997-2.94	4	0	0	0	0	0	0	0	0	E. coli
F1S1R1D1B4P2A12	SH090321x2x42	1	17	82.6	78.46999999999998-86.73	118	0	1	1	1	0	1	1	1	E. coli
F1S1R1D1B4P2A12	SH140421x2x57	0	83	11.9	11.304999999999998-12.495	17	0	0	0	1	0	0	0	0	E. coli
F1S1R1D1B4P2A12	SH159x09	0	7112	254.8	242.05999999999997-267.54	364	0	0	0	0	0	0	0	0	E. coli
F1S1R1D1B4P2A12	SH159x10	0	7131	254.8	242.05999999999997-267.54	364	0	0	0	0	0	0	0	0	E. coli
F1S1R1D1B4P2A12	SH168x35	1	147	277.2	263.34-291.06	396	0	0	0	0	0	0	0	0	E. coli
F1S1R1D1B4P2A12	SH168x40	0	6998	279.3	265.3349999999999-293.265	399	0	0	0	0	0	0	0	0	E. coli
F1S1R1D1B4P2A12	SH170322x1x11	1	90	211.4	200.82999999999996-221.97	302	0	0	0	1	0	0	0	1	E. coli
F1S1R1D1B4P2A12	SH170x18	0	6877	279.3	265.3349999999999-293.265	399	0	0	0	0	0	0	0	0	E. coli
F1S1R1D1B4P2A12	SH170x23	0	7127	280.0	266.0-294.0	400	0	0	0	0	0	0	0	0	E. coli
F1S1R1D1B4P2A12	SH174x36	0	6898	290.5	275.97499999999997-305.02500000000003	415	0	0	0	0	0	0	0	0	E. coli
F1S1R1D1B4P2A12	SH180x08	1	103	303.1	287.94499999999994-318.255	433	0	0	0	0	0	0	0	0	E. coli
F1S1R1D1B4P2A12	SH180x68	1	147	303.8	288.60999999999996-318.98999999999995	434	0	0	0	0	0	0	0	0	E. coli
F1S1R1D1B4P2A12	SH181120x2x64	0	6899	151.2	143.64-158.76	216	0	0	0	0	0	0	0	0	E. coli
F1S1R1D1B4P2A12	SH183x09	1	103	308.0	292.59999999999997-323.40000000000003	440	0	0	0	0	0	0	0	0	E. coli
F1S1R1D1B4P2A12	SH190x07	0	7153	324.1	307.8949999999999-340.305	463	0	0	0	0	0	0	0	0	E. coli
F1S1R1D1B4P2A12	SH192x61	1	126	334.6	317.86999999999995-351.33	478	0	0	0	0	0	0	0	0	E. coli
F1S1R1D1B4P2A12	SH207x42	0	7179	368.2	349.78999999999996-386.61	526	0	0	0	0	0	0	0	0	E. coli
F1S1R1D1B4P2A12	SH207x43	0	7153	368.2	349.78999999999996-386.61	526	0	0	0	0	0	0	0	0	E. coli
F1S1R1D1B4P2A12	SH211020x2x84	0	6999	306.6	291.27-321.92999999999995	438	0	0	0	0	0	0	0	0	E. coli
F1S1R1D1B4P2A12	SH216x33	0	7206	387.8	368.4099999999999-407.19	554	0	0	0	0	0	0	0	0	E. coli
F1S1R1D1B4P2A12	SH220222x2x29	0	6936	204.4	194.17999999999998-214.61999999999998	292	0	0	0	0	0	0	0	0	E. coli
F1S1R1D1B4P2A12	SH220921x1x49	1	78	79.1	75.145-83.05499999999999	113	0	0	0	1	0	1	1	1	E. coli
F1S1R1D1B4P2A12	SH220921x1x68	0	87	81.89999999999999	77.80499999999999-85.99499999999999	117	0	0	0	1	0	0	0	0	E. coli
F1S1R1D1B4P2A12	SH225x28	0	6875	406.7	386.36499999999995-427.035	581	0	0	0	0	0	0	0	0	E. coli
F1S1R1D1B4P2A12	SH230920x1x76	0	6999	190.4	180.87999999999997-199.92	272	0	0	0	0	0	0	0	0	E. coli
F1S1R1D1B4P2A12	SH230920x2x74	0	6894	177.1	168.24499999999998-185.955	253	0	0	0	0	0	0	0	0	E. coli
F1S1R1D1B4P2A12	SH250322x1x51	0	6855	228.2	216.79-239.60999999999999	326	0	0	0	0	0	0	0	0	E. coli
F1S1R1D1B4P2A12	SH260321x2x88	0	82	25.9	24.604999999999997-27.195	37	0	0	0	1	0	0	0	0	E. coli
F1S1R1D2B3P1B09	F1S1R1D3B2P2C09	0	92	30.1	28.594999999999995-31.605	43	0	0	0	1	0	0	0	0	E. coli
F1S1R1D2B3P1B09	F1S1R1D3B2P2F08	0	6990	31.5	29.924999999999994-33.074999999999996	45	0	0	0	0	0	0	0	0	E. coli
F1S1R1D2B3P1B09	F1S1R1D3B4P5B04	0	170	60.2	57.18999999999999-63.21	86	0	0	0	0	0	0	0	0	E. coli
F1S1R1D2B3P1B09	F1S1R1D3B4P5E04	0	173	58.1	55.19499999999999-61.004999999999995	83	0	0	0	0	0	0	0	0	E. coli
F1S1R1D2B3P1B09	F1S1R1D4B1P2A07	0	84	63.7	60.51499999999999-66.885	91	0	0	0	1	0	0	0	0	E. coli
F1S1R1D2B3P1B09	F1S1R1D4B1P3C08	0	167	62.99999999999999	59.84999999999999-66.14999999999999	90	0	0	0	0	0	0	0	0	E. coli
F1S1R1D2B3P1B09	F1S1R1D4B2P2C02	0	179	73.5	69.825-77.175	105	0	0	0	0	0	0	0	0	E. coli
F1S1R1D2B3P1B09	F1S1R1D4B2P2H10	0	171	73.5	69.825-77.175	105	0	0	0	0	0	0	0	0	E. coli
F1S1R1D2B3P1B09	F1S1R1D4B2P3B07	1	76	77.0	73.14999999999999-80.85000000000001	110	0	0	0	1	0	1	1	1	E. coli
F1S1R1D2B3P1B09	F1S1R1D4B3P4F10	1	76	91.0	86.45-95.55	130	0	0	0	1	0	1	1	1	E. coli
F1S1R1D2B3P1B09	F1S1R2D1B3P4E07	0	7333	136.5	129.67499999999998-143.32500000000002	195	0	0	0	0	0	0	0	0	E. coli
F1S1R1D2B3P1B09	F1S1R2D1B3P5F03	0	7013	139.3	132.33499999999998-146.265	199	0	0	0	0	0	0	0	0	E. coli
F1S1R1D2B3P1B09	F1S1R2D1B4P1C04	0	7013	144.9	137.65499999999997-152.14499999999998	207	0	0	0	0	0	0	0	0	E. coli
F1S1R1D2B3P1B09	F1S1R2D1B4P1D04	0	7015	144.9	137.65499999999997-152.14499999999998	207	0	0	0	0	0	0	0	0	E. coli
F1S1R1D2B3P1B09	F1S1R2D1B4P2G08	0	7070	147.0	139.65-154.35	210	0	0	0	0	0	0	0	0	E. coli
F1S1R1D2B3P1B09	F1S1R2D1B4P2H08	0	7065	147.0	139.65-154.35	210	0	0	0	0	0	0	0	0	E. coli
F1S1R1D2B3P1B09	F1S1R2D2B4P1G10	0	6995	194.6	184.86999999999998-204.33	278	0	0	0	0	0	0	0	0	E. coli
F1S1R1D2B3P1B09	F1S1R2D2B4P4B10	1	97	200.2	190.18999999999997-210.21	286	0	0	0	1	0	0	0	1	E. coli
F1S1R1D2B3P1B09	F1S1R2D2B4P5A06	1	91	203.0	192.85-213.15	290	0	0	0	1	0	0	0	1	E. coli
F1S1R1D2B3P1B09	F1S1R2D2B4P5A12	1	90	203.0	192.85-213.15	290	0	0	0	1	0	0	0	1	E. coli
F1S1R1D2B3P1B09	F1S1R2D3B1P4E10	1	99	216.3	205.48499999999999-227.11499999999998	309	0	0	0	1	0	0	0	1	E. coli
F1S1R1D2B3P1B09	F1S1R2D3B1P5B11	1	206	219.1	208.14499999999998-230.055	313	0	0	0	0	0	0	0	1	E. coli
F1S1R1D2B3P1B09	F1S1R2D3B2P1C03	0	6985	217.7	206.81499999999997-228.585	311	0	0	0	0	0	0	0	0	E. coli
F1S1R1D2B3P1B09	F1S1R2D4B1P4E05	0	7217	265.3	252.035-278.565	379	0	0	0	0	0	0	0	0	E. coli
F1S1R1D2B3P1B09	F1S1R2D4B3P3C05	0	7179	283.5	269.325-297.675	405	0	0	0	0	0	0	0	0	E. coli
F1S1R1D2B3P1B09	SH001x49	1	117	301.0	285.95-316.05	430	0	0	0	0	0	0	0	0	E. coli
F1S1R1D2B3P1B09	SH002x11	0	7029	298.9	283.955-313.84499999999997	427	0	0	0	0	0	0	0	0	E. coli
F1S1R1D2B3P1B09	SH011020x2x71	1	141	198.8	188.85999999999999-208.73999999999998	284	0	0	0	0	0	0	0	1	E. coli
F1S1R1D2B3P1B09	SH030621x1x70	0	7154	73.5	69.825-77.175	105	0	0	0	0	0	0	0	0	E. coli
F1S1R1D2B3P1B09	SH040221x1x49	0	7113	398.3	378.38499999999993-418.215	569	0	0	0	0	0	0	0	0	E. coli
F1S1R1D2B3P1B09	SH040221x1x95	0	7060	384.3	365.0849999999999-403.515	549	0	0	0	0	0	0	0	0	E. coli
F1S1R1D2B3P1B09	SH060521x2x51	0	7210	30.8	29.259999999999994-32.339999999999996	44	0	0	0	0	0	0	0	0	E. coli
F1S1R1D2B3P1B09	SH090321x2x42	1	93	116.2	110.38999999999999-122.00999999999999	166	0	0	0	1	0	1	1	1	E. coli
F1S1R1D2B3P1B09	SH140421x2x57	0	83	45.5	43.225-47.775	65	0	0	0	1	0	0	0	0	E. coli
F1S1R1D2B3P1B09	SH159x09	0	7212	221.2	210.14-232.26	316	0	0	0	0	0	0	0	0	E. coli
F1S1R1D2B3P1B09	SH159x10	0	7232	221.2	210.14-232.26	316	0	0	0	0	0	0	0	0	E. coli
F1S1R1D2B3P1B09	SH168x35	1	145	243.6	231.42-255.78	348	0	0	0	0	0	0	0	1	E. coli
F1S1R1D2B3P1B09	SH168x40	0	7095	245.7	233.415-257.985	351	0	0	0	0	0	0	0	0	E. coli
F1S1R1D2B3P1B09	SH170322x1x11	1	76	177.8	168.90999999999997-186.69	254	0	0	0	1	0	0	1	1	E. coli
F1S1R1D2B3P1B09	SH170x18	0	6976	245.7	233.415-257.985	351	0	0	0	0	0	0	0	0	E. coli
F1S1R1D2B3P1B09	SH170x23	0	7228	246.4	234.07999999999996-258.71999999999997	352	0	0	0	0	0	0	0	0	E. coli
F1S1R1D2B3P1B09	SH174x36	0	6997	256.9	244.05499999999998-269.745	367	0	0	0	0	0	0	0	0	E. coli
F1S1R1D2B3P1B09	SH180x08	1	103	269.5	256.025-282.975	385	0	0	0	0	0	0	0	0	E. coli
F1S1R1D2B3P1B09	SH180x68	1	117	270.2	256.69-283.71	386	0	0	0	0	0	0	0	0	E. coli
F1S1R1D2B3P1B09	SH181120x2x64	0	6997	184.8	175.55999999999997-194.04	264	0	0	0	0	0	0	0	0	E. coli
F1S1R1D2B3P1B09	SH183x09	1	103	274.4	260.67999999999995-288.12	392	0	0	0	0	0	0	0	0	E. coli
F1S1R1D2B3P1B09	SH190x07	0	7252	290.5	275.97499999999997-305.02500000000003	415	0	0	0	0	0	0	0	0	E. coli
F1S1R1D2B3P1B09	SH192x61	1	96	301.0	285.95-316.05	430	0	0	0	1	0	0	0	0	E. coli
F1S1R1D2B3P1B09	SH207x42	0	7279	334.6	317.86999999999995-351.33	478	0	0	0	0	0	0	0	0	E. coli
F1S1R1D2B3P1B09	SH207x43	0	7253	334.6	317.86999999999995-351.33	478	0	0	0	0	0	0	0	0	E. coli
F1S1R1D2B3P1B09	SH211020x2x84	0	7098	340.2	323.19-357.21	486	0	0	0	0	0	0	0	0	E. coli
F1S1R1D2B3P1B09	SH216x33	0	7308	354.2	336.48999999999995-371.91	506	0	0	0	0	0	0	0	0	E. coli
F1S1R1D2B3P1B09	SH220222x2x29	0	7033	170.8	162.25999999999996-179.34	244	0	0	0	0	0	0	0	0	E. coli
F1S1R1D2B3P1B09	SH220921x1x49	0	78	45.5	43.225-47.775	65	0	0	0	1	0	0	0	0	E. coli
F1S1R1D2B3P1B09	SH220921x1x68	0	87	48.3	45.885-50.714999999999996	69	0	0	0	1	0	0	0	0	E. coli
F1S1R1D2B3P1B09	SH225x28	0	6973	373.1	354.44499999999994-391.755	533	0	0	0	0	0	0	0	0	E. coli
F1S1R1D2B3P1B09	SH230920x1x76	0	7098	224.0	212.79999999999998-235.20000000000002	320	0	0	0	0	0	0	0	0	E. coli
F1S1R1D2B3P1B09	SH230920x2x74	0	6994	210.7	200.165-221.23499999999999	301	0	0	0	0	0	0	0	0	E. coli
F1S1R1D2B3P1B09	SH250322x1x51	0	6953	194.6	184.86999999999998-204.33	278	0	0	0	0	0	0	0	0	E. coli
F1S1R1D2B3P1B09	SH260321x2x88	0	82	59.49999999999999	56.52499999999999-62.474999999999994	85	0	0	0	1	0	0	0	0	E. coli
F1S1R1D3B2P2C09	F1S1R1D3B2P2F08	0	6889	1.4	1.3299999999999998-1.47	2	0	0	0	0	0	0	0	0	E. coli
F1S1R1D3B2P2C09	F1S1R1D3B4P5B04	0	180	30.1	28.594999999999995-31.605	43	0	0	0	0	0	0	0	0	E. coli
F1S1R1D3B2P2C09	F1S1R1D3B4P5E04	0	183	28.0	26.599999999999998-29.400000000000002	40	0	0	0	0	0	0	0	0	E. coli
F1S1R1D3B2P2C09	F1S1R1D4B1P2A07	0	81	33.59999999999999	31.919999999999995-35.279999999999994	48	0	0	0	1	0	0	0	0	E. coli
F1S1R1D3B2P2C09	F1S1R1D4B1P3C08	0	177	32.9	31.254999999999995-34.545	47	0	0	0	0	0	0	0	0	E. coli
F1S1R1D3B2P2C09	F1S1R1D4B2P2C02	0	189	43.4	41.23-45.57	62	0	0	0	0	0	0	0	0	E. coli
F1S1R1D3B2P2C09	F1S1R1D4B2P2H10	0	179	43.4	41.23-45.57	62	0	0	0	0	0	0	0	0	E. coli
F1S1R1D3B2P2C09	F1S1R1D4B2P3B07	0	73	46.9	44.555-49.245	67	0	0	0	1	0	0	0	0	E. coli
F1S1R1D3B2P2C09	F1S1R1D4B3P4F10	0	73	60.9	57.855-63.945	87	0	0	0	1	0	0	0	0	E. coli
F1S1R1D3B2P2C09	F1S1R2D1B3P4E07	0	7231	106.4	101.07999999999998-111.72	152	0	0	0	0	0	0	0	0	E. coli
F1S1R1D3B2P2C09	F1S1R2D1B3P5F03	0	6912	109.2	103.73999999999998-114.66	156	0	0	0	0	0	0	0	0	E. coli
F1S1R1D3B2P2C09	F1S1R2D1B4P1C04	0	6912	114.8	109.05999999999999-120.54	164	0	0	0	0	0	0	0	0	E. coli
F1S1R1D3B2P2C09	F1S1R2D1B4P1D04	0	6914	114.8	109.05999999999999-120.54	164	0	0	0	0	0	0	0	0	E. coli
F1S1R1D3B2P2C09	F1S1R2D1B4P2G08	0	6968	116.9	111.05499999999999-122.74499999999999	167	0	0	0	0	0	0	0	0	E. coli
F1S1R1D3B2P2C09	F1S1R2D1B4P2H08	0	6963	116.9	111.05499999999999-122.74499999999999	167	0	0	0	0	0	0	0	0	E. coli
F1S1R1D3B2P2C09	F1S1R2D2B4P1G10	0	6894	164.5	156.275-172.725	235	0	0	0	0	0	0	0	0	E. coli
F1S1R1D3B2P2C09	F1S1R2D2B4P4B10	1	123	170.1	161.595-178.605	243	0	0	0	0	0	0	1	1	E. coli
F1S1R1D3B2P2C09	F1S1R2D2B4P5A06	1	102	172.9	164.25499999999997-181.545	247	0	0	0	0	0	0	1	1	E. coli
F1S1R1D3B2P2C09	F1S1R2D2B4P5A12	1	101	172.9	164.25499999999997-181.545	247	0	0	0	0	0	0	1	1	E. coli
F1S1R1D3B2P2C09	F1S1R2D3B1P4E10	1	20	186.2	176.89-195.51	266	0	0	1	1	0	0	1	1	E. coli
F1S1R1D3B2P2C09	F1S1R2D3B1P5B11	1	128	189.0	179.54999999999998-198.45000000000002	270	0	0	0	0	0	0	0	1	E. coli
F1S1R1D3B2P2C09	F1S1R2D3B2P1C03	0	6882	187.6	178.22-196.98	268	0	0	0	0	0	0	0	0	E. coli
F1S1R1D3B2P2C09	F1S1R2D4B1P4E05	0	7116	235.2	223.43999999999997-246.96	336	0	0	0	0	0	0	0	0	E. coli
F1S1R1D3B2P2C09	F1S1R2D4B3P3C05	0	7078	253.4	240.72999999999996-266.07	362	0	0	0	0	0	0	0	0	E. coli
F1S1R1D3B2P2C09	SH001x49	1	144	270.9	257.35499999999996-284.445	387	0	0	0	0	0	0	0	0	E. coli
F1S1R1D3B2P2C09	SH002x11	0	6928	268.8	255.35999999999996-282.23999999999995	384	0	0	0	0	0	0	0	0	E. coli
F1S1R1D3B2P2C09	SH011020x2x71	1	139	228.9	217.45499999999996-240.345	327	0	0	0	0	0	0	0	1	E. coli
F1S1R1D3B2P2C09	SH030621x1x70	0	7050	103.6	98.41999999999999-108.78	148	0	0	0	0	0	0	0	0	E. coli
F1S1R1D3B2P2C09	SH040221x1x49	0	7011	428.4	406.97999999999996-449.82	612	0	0	0	0	0	0	0	0	E. coli
F1S1R1D3B2P2C09	SH040221x1x95	0	6959	414.4	393.67999999999995-435.12	592	0	0	0	0	0	0	0	0	E. coli
F1S1R1D3B2P2C09	SH060521x2x51	0	7107	60.9	57.855-63.945	87	0	0	0	0	0	0	0	0	E. coli
F1S1R1D3B2P2C09	SH090321x2x42	1	14	146.3	138.98499999999999-153.61499999999998	209	0	1	1	1	0	0	1	1	E. coli
F1S1R1D3B2P2C09	SH140421x2x57	0	80	75.6	71.82-79.38	108	0	0	0	1	0	0	0	0	E. coli
F1S1R1D3B2P2C09	SH159x09	0	7109	191.1	181.545-200.655	273	0	0	0	0	0	0	0	0	E. coli
F1S1R1D3B2P2C09	SH159x10	0	7128	191.1	181.545-200.655	273	0	0	0	0	0	0	0	0	E. coli
F1S1R1D3B2P2C09	SH168x35	1	144	213.5	202.825-224.175	305	0	0	0	0	0	0	0	1	E. coli
F1S1R1D3B2P2C09	SH168x40	0	6995	215.6	204.82-226.38	308	0	0	0	0	0	0	0	0	E. coli
F1S1R1D3B2P2C09	SH170322x1x11	1	87	147.7	140.31499999999997-155.085	211	0	0	0	1	0	0	1	1	E. coli
F1S1R1D3B2P2C09	SH170x18	0	6874	215.6	204.82-226.38	308	0	0	0	0	0	0	0	0	E. coli
F1S1R1D3B2P2C09	SH170x23	0	7124	216.3	205.48499999999999-227.11499999999998	309	0	0	0	0	0	0	0	0	E. coli
F1S1R1D3B2P2C09	SH174x36	0	6895	226.8	215.45999999999998-238.14	324	0	0	0	0	0	0	0	0	E. coli
F1S1R1D3B2P2C09	SH180x08	1	100	239.4	227.42999999999998-251.36999999999998	342	0	0	0	0	0	0	0	1	E. coli
F1S1R1D3B2P2C09	SH180x68	1	144	240.1	228.09499999999997-252.10500000000002	343	0	0	0	0	0	0	0	1	E. coli
F1S1R1D3B2P2C09	SH181120x2x64	0	6896	214.9	204.15499999999997-225.64499999999998	307	0	0	0	0	0	0	0	0	E. coli
F1S1R1D3B2P2C09	SH183x09	1	100	244.3	232.08499999999998-256.515	349	0	0	0	0	0	0	0	1	E. coli
F1S1R1D3B2P2C09	SH190x07	0	7150	260.4	247.37999999999997-273.42	372	0	0	0	0	0	0	0	0	E. coli
F1S1R1D3B2P2C09	SH192x61	1	123	270.9	257.35499999999996-284.445	387	0	0	0	0	0	0	0	0	E. coli
F1S1R1D3B2P2C09	SH207x42	0	7176	304.5	289.275-319.725	435	0	0	0	0	0	0	0	0	E. coli
F1S1R1D3B2P2C09	SH207x43	0	7150	304.5	289.275-319.725	435	0	0	0	0	0	0	0	0	E. coli
F1S1R1D3B2P2C09	SH211020x2x84	0	6996	370.3	351.78499999999997-388.81499999999994	529	0	0	0	0	0	0	0	0	E. coli
F1S1R1D3B2P2C09	SH216x33	0	7203	324.1	307.8949999999999-340.305	463	0	0	0	0	0	0	0	0	E. coli
F1S1R1D3B2P2C09	SH220222x2x29	0	6933	140.7	133.665-147.73499999999999	201	0	0	0	0	0	0	0	0	E. coli
F1S1R1D3B2P2C09	SH220921x1x49	0	75	15.4	14.629999999999997-16.169999999999998	22	0	0	0	1	0	0	0	0	E. coli
F1S1R1D3B2P2C09	SH220921x1x68	0	84	18.2	17.29-19.11	26	0	0	0	1	0	0	0	0	E. coli
F1S1R1D3B2P2C09	SH225x28	0	6872	343.0	325.84999999999997-360.15000000000003	490	0	0	0	0	0	0	0	0	E. coli
F1S1R1D3B2P2C09	SH230920x1x76	0	6996	254.1	241.39499999999998-266.805	363	0	0	0	0	0	0	0	0	E. coli
F1S1R1D3B2P2C09	SH230920x2x74	0	6891	240.8	228.75999999999996-252.84	344	0	0	0	0	0	0	0	0	E. coli
F1S1R1D3B2P2C09	SH250322x1x51	0	6852	164.5	156.275-172.725	235	0	0	0	0	0	0	0	0	E. coli
F1S1R1D3B2P2C09	SH260321x2x88	1	79	89.6	85.11999999999999-94.08	128	0	0	0	1	0	1	1	1	E. coli
F1S1R1D3B2P2F08	F1S1R1D3B4P5B04	0	7076	28.7	27.264999999999997-30.135	41	0	0	0	0	0	0	0	0	E. coli
F1S1R1D3B2P2F08	F1S1R1D3B4P5E04	0	7081	26.6	25.269999999999996-27.93	38	0	0	0	0	0	0	0	0	E. coli
F1S1R1D3B2P2F08	F1S1R1D4B1P2A07	0	7003	32.2	30.589999999999993-33.809999999999995	46	0	0	0	0	0	0	0	0	E. coli
F1S1R1D3B2P2F08	F1S1R1D4B1P3C08	0	7073	31.5	29.924999999999994-33.074999999999996	45	0	0	0	0	0	0	0	0	E. coli
F1S1R1D3B2P2F08	F1S1R1D4B2P2C02	0	7085	42.0	39.9-44.1	60	0	0	0	0	0	0	0	0	E. coli
F1S1R1D3B2P2F08	F1S1R1D4B2P2H10	0	7077	42.0	39.9-44.1	60	0	0	0	0	0	0	0	0	E. coli
F1S1R1D3B2P2F08	F1S1R1D4B2P3B07	0	6957	45.5	43.225-47.775	65	0	0	0	0	0	0	0	0	E. coli
F1S1R1D3B2P2F08	F1S1R1D4B3P4F10	0	6957	59.49999999999999	56.52499999999999-62.474999999999994	85	0	0	0	0	0	0	0	0	E. coli
F1S1R1D3B2P2F08	F1S1R2D1B3P4E07	0	701	105.0	99.75-110.25	150	0	0	0	0	0	0	0	0	E. coli
F1S1R1D3B2P2F08	F1S1R2D1B3P5F03	0	145	107.8	102.41-113.19	154	0	0	0	0	0	0	0	0	E. coli
F1S1R1D3B2P2F08	F1S1R2D1B4P1C04	0	146	113.4	107.72999999999999-119.07	162	0	0	0	0	0	0	0	0	E. coli
F1S1R1D3B2P2F08	F1S1R2D1B4P1D04	0	145	113.4	107.72999999999999-119.07	162	0	0	0	0	0	0	0	0	E. coli
F1S1R1D3B2P2F08	F1S1R2D1B4P2G08	0	158	115.5	109.72499999999998-121.27499999999999	165	0	0	0	0	0	0	0	0	E. coli
F1S1R1D3B2P2F08	F1S1R2D1B4P2H08	0	153	115.5	109.72499999999998-121.27499999999999	165	0	0	0	0	0	0	0	0	E. coli
F1S1R1D3B2P2F08	F1S1R2D2B4P1G10	1	27	163.1	154.945-171.255	233	0	0	1	1	0	0	1	1	E. coli
F1S1R1D3B2P2F08	F1S1R2D2B4P4B10	0	7021	168.7	160.265-177.135	241	0	0	0	0	0	0	0	0	E. coli
F1S1R1D3B2P2F08	F1S1R2D2B4P5A06	0	7009	171.5	162.92499999999998-180.07500000000002	245	0	0	0	0	0	0	0	0	E. coli
F1S1R1D3B2P2F08	F1S1R2D2B4P5A12	0	7008	171.5	162.92499999999998-180.07500000000002	245	0	0	0	0	0	0	0	0	E. coli
F1S1R1D3B2P2F08	F1S1R2D3B1P4E10	0	7014	184.8	175.55999999999997-194.04	264	0	0	0	0	0	0	0	0	E. coli
F1S1R1D3B2P2F08	F1S1R2D3B1P5B11	0	6999	187.6	178.22-196.98	268	0	0	0	0	0	0	0	0	E. coli
F1S1R1D3B2P2F08	F1S1R2D3B2P1C03	1	68	186.2	176.89-195.51	266	0	0	0	1	0	0	1	1	E. coli
F1S1R1D3B2P2F08	F1S1R2D4B1P4E05	0	346	233.8	222.10999999999999-245.48999999999998	334	0	0	0	0	0	0	0	0	E. coli
F1S1R1D3B2P2F08	F1S1R2D4B3P3C05	0	305	252.0	239.39999999999995-264.59999999999997	360	0	0	0	0	0	0	0	0	E. coli
F1S1R1D3B2P2F08	SH001x49	0	7032	269.5	256.025-282.975	385	0	0	0	0	0	0	0	0	E. coli
F1S1R1D3B2P2F08	SH002x11	1	116	267.4	254.02999999999997-280.77	382	0	0	0	0	0	0	0	0	E. coli
F1S1R1D3B2P2F08	SH011020x2x71	0	6955	230.3	218.78499999999997-241.815	329	0	0	0	0	0	0	0	0	E. coli
F1S1R1D3B2P2F08	SH030621x1x70	0	455	105.0	99.75-110.25	150	0	0	0	0	0	0	0	0	E. coli
F1S1R1D3B2P2F08	SH040221x1x49	1	239	429.8	408.30999999999995-451.28999999999996	614	0	0	0	0	0	0	0	0	E. coli
F1S1R1D3B2P2F08	SH040221x1x95	1	142	415.8	395.00999999999993-436.59	594	0	0	0	0	0	0	0	0	E. coli
F1S1R1D3B2P2F08	SH060521x2x51	0	513	62.3	59.184999999999995-65.415	89	0	0	0	0	0	0	0	0	E. coli
F1S1R1D3B2P2F08	SH090321x2x42	0	7010	147.7	140.31499999999997-155.085	211	0	0	0	0	0	0	0	0	E. coli
F1S1R1D3B2P2F08	SH140421x2x57	0	7000	77.0	73.14999999999999-80.85000000000001	110	0	0	0	0	0	0	0	0	E. coli
F1S1R1D3B2P2F08	SH159x09	0	606	189.7	180.21499999999997-199.185	271	0	0	0	0	0	0	0	0	E. coli
F1S1R1D3B2P2F08	SH159x10	0	630	189.7	180.21499999999997-199.185	271	0	0	0	0	0	0	0	0	E. coli
F1S1R1D3B2P2F08	SH168x35	0	7046	212.1	201.49499999999998-222.705	303	0	0	0	0	0	0	0	0	E. coli
F1S1R1D3B2P2F08	SH168x40	1	205	214.2	203.48999999999998-224.91	306	0	0	0	0	0	0	0	1	E. coli
F1S1R1D3B2P2F08	SH170322x1x11	0	6995	146.3	138.98499999999999-153.61499999999998	209	0	0	0	0	0	0	0	0	E. coli
F1S1R1D3B2P2F08	SH170x18	1	64	214.2	203.48999999999998-224.91	306	0	0	0	1	0	0	0	1	E. coli
F1S1R1D3B2P2F08	SH170x23	0	627	214.9	204.15499999999997-225.64499999999998	307	0	0	0	0	0	0	0	0	E. coli
F1S1R1D3B2P2F08	SH174x36	1	87	225.4	214.12999999999997-236.67	322	0	0	0	1	0	0	0	1	E. coli
F1S1R1D3B2P2F08	SH180x08	0	7021	238.0	226.09999999999997-249.89999999999998	340	0	0	0	0	0	0	0	0	E. coli
F1S1R1D3B2P2F08	SH180x68	0	7034	238.7	226.765-250.635	341	0	0	0	0	0	0	0	0	E. coli
F1S1R1D3B2P2F08	SH181120x2x64	1	82	216.3	205.48499999999999-227.11499999999998	309	0	0	0	1	0	0	0	1	E. coli
F1S1R1D3B2P2F08	SH183x09	0	7021	242.9	230.75499999999997-255.045	347	0	0	0	0	0	0	0	0	E. coli
F1S1R1D3B2P2F08	SH190x07	0	652	259.0	246.04999999999998-271.95	370	0	0	0	0	0	0	0	0	E. coli
F1S1R1D3B2P2F08	SH192x61	0	7014	269.5	256.025-282.975	385	0	0	0	0	0	0	0	0	E. coli
F1S1R1D3B2P2F08	SH207x42	0	680	303.1	287.94499999999994-318.255	433	0	0	0	0	0	0	0	0	E. coli
F1S1R1D3B2P2F08	SH207x43	0	659	303.1	287.94499999999994-318.255	433	0	0	0	0	0	0	0	0	E. coli
F1S1R1D3B2P2F08	SH211020x2x84	1	222	371.7	353.11499999999995-390.285	531	0	0	0	0	0	0	0	0	E. coli
F1S1R1D3B2P2F08	SH216x33	0	702	322.7	306.565-338.835	461	0	0	0	0	0	0	0	0	E. coli
F1S1R1D3B2P2F08	SH220222x2x29	1	132	139.3	132.33499999999998-146.265	199	0	0	0	0	0	0	1	1	E. coli
F1S1R1D3B2P2F08	SH220921x1x49	0	6997	14.0	13.299999999999999-14.700000000000001	20	0	0	0	0	0	0	0	0	E. coli
F1S1R1D3B2P2F08	SH220921x1x68	0	7004	16.8	15.959999999999997-17.639999999999997	24	0	0	0	0	0	0	0	0	E. coli
F1S1R1D3B2P2F08	SH225x28	1	62	341.6	324.5199999999999-358.68	488	0	0	0	1	0	0	0	0	E. coli
F1S1R1D3B2P2F08	SH230920x1x76	1	222	255.5	242.72499999999997-268.275	365	0	0	0	0	0	0	0	0	E. coli
F1S1R1D3B2P2F08	SH230920x2x74	1	76	242.2	230.08999999999997-254.31	346	0	0	0	1	0	0	0	1	E. coli
F1S1R1D3B2P2F08	SH250322x1x51	1	116	163.1	154.945-171.255	233	0	0	0	0	0	0	1	1	E. coli
F1S1R1D3B2P2F08	SH260321x2x88	0	6999	91.0	86.45-95.55	130	0	0	0	0	0	0	0	0	E. coli
F1S1R1D3B4P5B04	F1S1R1D4B1P2A07	0	151	3.5	3.3249999999999997-3.6750000000000003	5	0	0	0	0	0	0	0	0	E. coli
F1S1R1D3B4P5B04	F1S1R1D4B2P3B07	0	141	16.8	15.959999999999997-17.639999999999997	24	0	0	0	0	0	0	0	0	E. coli
F1S1R1D3B4P5B04	F1S1R1D4B3P4F10	0	141	30.8	29.259999999999994-32.339999999999996	44	0	0	0	0	0	0	0	0	E. coli
F1S1R1D3B4P5B04	F1S1R2D1B3P4E07	0	7375	76.3	72.485-80.115	109	0	0	0	0	0	0	0	0	E. coli
F1S1R1D3B4P5B04	F1S1R2D1B3P5F03	0	7104	79.1	75.145-83.05499999999999	113	0	0	0	0	0	0	0	0	E. coli
F1S1R1D3B4P5B04	F1S1R2D1B4P1C04	0	7104	84.69999999999999	80.46499999999999-88.93499999999999	121	0	0	0	0	0	0	0	0	E. coli
F1S1R1D3B4P5B04	F1S1R2D1B4P1D04	0	7106	84.69999999999999	80.46499999999999-88.93499999999999	121	0	0	0	0	0	0	0	0	E. coli
F1S1R1D3B4P5B04	F1S1R2D1B4P2G08	0	7079	86.8	82.46-91.14	124	0	0	0	0	0	0	0	0	E. coli
F1S1R1D3B4P5B04	F1S1R2D1B4P2H08	0	7074	86.8	82.46-91.14	124	0	0	0	0	0	0	0	0	E. coli
F1S1R1D3B4P5B04	F1S1R2D2B4P1G10	0	7081	134.4	127.67999999999998-141.11999999999998	192	0	0	0	0	0	0	0	0	E. coli
F1S1R1D3B4P5B04	F1S1R2D2B4P4B10	0	198	140.0	133.0-147.0	200	0	0	0	0	0	0	0	0	E. coli
F1S1R1D3B4P5B04	F1S1R2D2B4P5A06	1	149	142.8	135.65999999999997-149.94	204	0	0	0	0	0	0	1	1	E. coli
F1S1R1D3B4P5B04	F1S1R2D2B4P5A12	1	148	142.8	135.65999999999997-149.94	204	0	0	0	0	0	0	1	1	E. coli
F1S1R1D3B4P5B04	F1S1R2D3B1P4E10	1	149	156.1	148.295-163.905	223	0	0	0	0	0	0	1	1	E. coli
F1S1R1D3B4P5B04	F1S1R2D3B1P5B11	0	294	158.9	150.95499999999998-166.84499999999997	227	0	0	0	0	0	0	0	0	E. coli
F1S1R1D3B4P5B04	F1S1R2D3B2P1C03	0	7056	157.5	149.625-165.375	225	0	0	0	0	0	0	0	0	E. coli
F1S1R1D3B4P5B04	F1S1R2D4B1P4E05	0	7288	205.1	194.845-215.355	293	0	0	0	0	0	0	0	0	E. coli
F1S1R1D3B4P5B04	F1S1R2D4B3P3C05	0	7250	223.3	212.13499999999996-234.465	319	0	0	0	0	0	0	0	0	E. coli
F1S1R1D3B4P5B04	SH001x49	1	219	240.8	228.75999999999996-252.84	344	0	0	0	0	0	0	0	1	E. coli
F1S1R1D3B4P5B04	SH002x11	0	7123	238.7	226.765-250.635	341	0	0	0	0	0	0	0	0	E. coli
F1S1R1D3B4P5B04	SH011020x2x71	1	145	259.0	246.04999999999998-271.95	370	0	0	0	0	0	0	0	0	E. coli
F1S1R1D3B4P5B04	SH030621x1x70	0	7172	133.7	127.01499999999999-140.385	191	0	0	0	0	0	0	0	0	E. coli
F1S1R1D3B4P5B04	SH040221x1x49	0	7131	458.5	435.57499999999993-481.42499999999995	655	0	0	0	0	0	0	0	0	E. coli
F1S1R1D3B4P5B04	SH040221x1x95	0	7147	444.5	422.275-466.725	635	0	0	0	0	0	0	0	0	E. coli
F1S1R1D3B4P5B04	SH060521x2x51	0	7228	91.0	86.45-95.55	130	0	0	0	0	0	0	0	0	E. coli
F1S1R1D3B4P5B04	SH090321x2x42	1	181	176.4	167.57999999999998-185.21999999999997	252	0	0	0	0	0	0	1	1	E. coli
F1S1R1D3B4P5B04	SH140421x2x57	0	144	105.7	100.41499999999998-110.985	151	0	0	0	0	0	0	0	0	E. coli
F1S1R1D3B4P5B04	SH159x09	0	7230	161.0	152.95-169.05	230	0	0	0	0	0	0	0	0	E. coli
F1S1R1D3B4P5B04	SH159x10	0	7250	161.0	152.95-169.05	230	0	0	0	0	0	0	0	0	E. coli
F1S1R1D3B4P5B04	SH168x35	0	226	183.4	174.22999999999996-192.57	262	0	0	0	0	0	0	0	0	E. coli
F1S1R1D3B4P5B04	SH168x40	0	7167	185.5	176.225-194.775	265	0	0	0	0	0	0	0	0	E. coli
F1S1R1D3B4P5B04	SH170322x1x11	0	134	117.6	111.71999999999998-123.48	168	0	0	0	0	0	0	0	0	E. coli
F1S1R1D3B4P5B04	SH170x18	0	7047	185.5	176.225-194.775	265	0	0	0	0	0	0	0	0	E. coli
F1S1R1D3B4P5B04	SH170x23	0	7246	186.2	176.89-195.51	266	0	0	0	0	0	0	0	0	E. coli
F1S1R1D3B4P5B04	SH174x36	0	7068	196.7	186.86499999999998-206.535	281	0	0	0	0	0	0	0	0	E. coli
F1S1R1D3B4P5B04	SH180x08	1	191	209.3	198.83499999999998-219.765	299	0	0	0	0	0	0	0	1	E. coli
F1S1R1D3B4P5B04	SH180x68	1	218	210.0	199.5-220.5	300	0	0	0	0	0	0	0	1	E. coli
F1S1R1D3B4P5B04	SH181120x2x64	0	7068	245.0	232.74999999999997-257.25	350	0	0	0	0	0	0	0	0	E. coli
F1S1R1D3B4P5B04	SH183x09	1	191	214.2	203.48999999999998-224.91	306	0	0	0	0	0	0	0	1	E. coli
F1S1R1D3B4P5B04	SH190x07	0	7270	230.3	218.78499999999997-241.815	329	0	0	0	0	0	0	0	0	E. coli
F1S1R1D3B4P5B04	SH192x61	1	198	240.8	228.75999999999996-252.84	344	0	0	0	0	0	0	0	1	E. coli
F1S1R1D3B4P5B04	SH207x42	0	7297	274.4	260.67999999999995-288.12	392	0	0	0	0	0	0	0	0	E. coli
F1S1R1D3B4P5B04	SH207x43	0	7271	274.4	260.67999999999995-288.12	392	0	0	0	0	0	0	0	0	E. coli
F1S1R1D3B4P5B04	SH211020x2x84	0	7116	400.4	380.37999999999994-420.42	572	0	0	0	0	0	0	0	0	E. coli
F1S1R1D3B4P5B04	SH216x33	0	7326	294.0	279.3-308.7	420	0	0	0	0	0	0	0	0	E. coli
F1S1R1D3B4P5B04	SH220222x2x29	0	7128	110.6	105.07-116.13	158	0	0	0	0	0	0	0	0	E. coli
F1S1R1D3B4P5B04	SH220921x1x49	0	158	14.7	13.964999999999998-15.435	21	0	0	0	0	0	0	0	0	E. coli
F1S1R1D3B4P5B04	SH220921x1x68	0	148	11.9	11.304999999999998-12.495	17	0	0	0	0	0	0	0	0	E. coli
F1S1R1D3B4P5B04	SH225x28	0	7044	312.9	297.25499999999994-328.545	447	0	0	0	0	0	0	0	0	E. coli
F1S1R1D3B4P5B04	SH230920x1x76	0	7116	284.2	269.98999999999995-298.41	406	0	0	0	0	0	0	0	0	E. coli
F1S1R1D3B4P5B04	SH230920x2x74	0	7088	270.9	257.35499999999996-284.445	387	0	0	0	0	0	0	0	0	E. coli
F1S1R1D3B4P5B04	SH250322x1x51	0	7014	134.4	127.67999999999998-141.11999999999998	192	0	0	0	0	0	0	0	0	E. coli
F1S1R1D3B4P5B04	SH260321x2x88	0	143	119.7	113.71499999999999-125.68499999999999	171	0	0	0	0	0	0	0	0	E. coli
F1S1R1D3B4P5E04	F1S1R1D4B1P2A07	0	154	5.6	5.319999999999999-5.88	8	0	0	0	0	0	0	0	0	E. coli
F1S1R1D3B4P5E04	F1S1R1D4B2P3B07	0	144	18.9	17.955-19.845	27	0	0	0	0	0	0	0	0	E. coli
F1S1R1D3B4P5E04	F1S1R1D4B3P4F10	0	144	32.9	31.254999999999995-34.545	47	0	0	0	0	0	0	0	0	E. coli
F1S1R1D3B4P5E04	F1S1R2D1B3P4E07	0	7379	78.39999999999999	74.47999999999999-82.32	112	0	0	0	0	0	0	0	0	E. coli
F1S1R1D3B4P5E04	F1S1R2D1B3P5F03	0	7109	81.19999999999999	77.13999999999999-85.25999999999999	116	0	0	0	0	0	0	0	0	E. coli
F1S1R1D3B4P5E04	F1S1R2D1B4P1C04	0	7109	86.8	82.46-91.14	124	0	0	0	0	0	0	0	0	E. coli
F1S1R1D3B4P5E04	F1S1R2D1B4P1D04	0	7111	86.8	82.46-91.14	124	0	0	0	0	0	0	0	0	E. coli
F1S1R1D3B4P5E04	F1S1R2D1B4P2G08	0	7084	88.89999999999999	84.45499999999998-93.345	127	0	0	0	0	0	0	0	0	E. coli
F1S1R1D3B4P5E04	F1S1R2D1B4P2H08	0	7079	88.89999999999999	84.45499999999998-93.345	127	0	0	0	0	0	0	0	0	E. coli
F1S1R1D3B4P5E04	F1S1R2D2B4P1G10	0	7086	136.5	129.67499999999998-143.32500000000002	195	0	0	0	0	0	0	0	0	E. coli
F1S1R1D3B4P5E04	F1S1R2D2B4P4B10	0	201	142.1	134.99499999999998-149.205	203	0	0	0	0	0	0	0	0	E. coli
F1S1R1D3B4P5E04	F1S1R2D2B4P5A06	1	152	144.9	137.65499999999997-152.14499999999998	207	0	0	0	0	0	0	1	1	E. coli
F1S1R1D3B4P5E04	F1S1R2D2B4P5A12	1	151	144.9	137.65499999999997-152.14499999999998	207	0	0	0	0	0	0	1	1	E. coli
F1S1R1D3B4P5E04	F1S1R2D3B1P4E10	1	152	158.2	150.29-166.10999999999999	226	0	0	0	0	0	0	1	1	E. coli
F1S1R1D3B4P5E04	F1S1R2D3B1P5B11	0	296	161.0	152.95-169.05	230	0	0	0	0	0	0	0	0	E. coli
F1S1R1D3B4P5E04	F1S1R2D3B2P1C03	0	7061	159.6	151.61999999999998-167.58	228	0	0	0	0	0	0	0	0	E. coli
F1S1R1D3B4P5E04	F1S1R2D4B1P4E05	0	7293	207.2	196.83999999999997-217.56	296	0	0	0	0	0	0	0	0	E. coli
F1S1R1D3B4P5E04	F1S1R2D4B3P3C05	0	7255	225.4	214.12999999999997-236.67	322	0	0	0	0	0	0	0	0	E. coli
F1S1R1D3B4P5E04	SH001x49	1	222	242.9	230.75499999999997-255.045	347	0	0	0	0	0	0	0	1	E. coli
F1S1R1D3B4P5E04	SH002x11	0	7128	240.8	228.75999999999996-252.84	344	0	0	0	0	0	0	0	0	E. coli
F1S1R1D3B4P5E04	SH011020x2x71	1	148	256.9	244.05499999999998-269.745	367	0	0	0	0	0	0	0	0	E. coli
F1S1R1D3B4P5E04	SH030621x1x70	0	7177	131.6	125.01999999999998-138.18	188	0	0	0	0	0	0	0	0	E. coli
F1S1R1D3B4P5E04	SH040221x1x49	0	7136	456.4	433.58-479.21999999999997	652	0	0	0	0	0	0	0	0	E. coli
F1S1R1D3B4P5E04	SH040221x1x95	0	7152	442.4	420.28-464.52	632	0	0	0	0	0	0	0	0	E. coli
F1S1R1D3B4P5E04	SH060521x2x51	0	7233	88.89999999999999	84.45499999999998-93.345	127	0	0	0	0	0	0	0	0	E. coli
F1S1R1D3B4P5E04	SH090321x2x42	0	184	174.3	165.58499999999998-183.015	249	0	0	0	0	0	0	0	0	E. coli
F1S1R1D3B4P5E04	SH140421x2x57	0	147	103.6	98.41999999999999-108.78	148	0	0	0	0	0	0	0	0	E. coli
F1S1R1D3B4P5E04	SH159x09	0	7235	163.1	154.945-171.255	233	0	0	0	0	0	0	0	0	E. coli
F1S1R1D3B4P5E04	SH159x10	0	7255	163.1	154.945-171.255	233	0	0	0	0	0	0	0	0	E. coli
F1S1R1D3B4P5E04	SH168x35	0	229	185.5	176.225-194.775	265	0	0	0	0	0	0	0	0	E. coli
F1S1R1D3B4P5E04	SH168x40	0	7172	187.6	178.22-196.98	268	0	0	0	0	0	0	0	0	E. coli
F1S1R1D3B4P5E04	SH170322x1x11	0	137	119.7	113.71499999999999-125.68499999999999	171	0	0	0	0	0	0	0	0	E. coli
F1S1R1D3B4P5E04	SH170x18	0	7052	187.6	178.22-196.98	268	0	0	0	0	0	0	0	0	E. coli
F1S1R1D3B4P5E04	SH170x23	0	7251	188.3	178.88499999999996-197.715	269	0	0	0	0	0	0	0	0	E. coli
F1S1R1D3B4P5E04	SH174x36	0	7072	198.8	188.85999999999999-208.73999999999998	284	0	0	0	0	0	0	0	0	E. coli
F1S1R1D3B4P5E04	SH180x08	1	194	211.4	200.82999999999996-221.97	302	0	0	0	0	0	0	0	1	E. coli
F1S1R1D3B4P5E04	SH180x68	1	221	212.1	201.49499999999998-222.705	303	0	0	0	0	0	0	0	1	E. coli
F1S1R1D3B4P5E04	SH181120x2x64	0	7073	242.9	230.75499999999997-255.045	347	0	0	0	0	0	0	0	0	E. coli
F1S1R1D3B4P5E04	SH183x09	1	194	216.3	205.48499999999999-227.11499999999998	309	0	0	0	0	0	0	0	1	E. coli
F1S1R1D3B4P5E04	SH190x07	0	7275	232.4	220.77999999999997-244.01999999999998	332	0	0	0	0	0	0	0	0	E. coli
F1S1R1D3B4P5E04	SH192x61	1	201	242.9	230.75499999999997-255.045	347	0	0	0	0	0	0	0	1	E. coli
F1S1R1D3B4P5E04	SH207x42	0	7302	276.5	262.675-290.325	395	0	0	0	0	0	0	0	0	E. coli
F1S1R1D3B4P5E04	SH207x43	0	7275	276.5	262.675-290.325	395	0	0	0	0	0	0	0	0	E. coli
F1S1R1D3B4P5E04	SH211020x2x84	0	7121	398.3	378.38499999999993-418.215	569	0	0	0	0	0	0	0	0	E. coli
F1S1R1D3B4P5E04	SH216x33	0	7331	296.1	281.29499999999996-310.905	423	0	0	0	0	0	0	0	0	E. coli
F1S1R1D3B4P5E04	SH220222x2x29	0	7133	112.7	107.06499999999998-118.335	161	0	0	0	0	0	0	0	0	E. coli
F1S1R1D3B4P5E04	SH220921x1x49	0	161	12.6	11.969999999999999-13.23	18	0	0	0	0	0	0	0	0	E. coli
F1S1R1D3B4P5E04	SH220921x1x68	0	151	9.8	9.309999999999999-10.29	14	0	0	0	0	0	0	0	0	E. coli
F1S1R1D3B4P5E04	SH225x28	0	7049	315.0	299.25-330.75	450	0	0	0	0	0	0	0	0	E. coli
F1S1R1D3B4P5E04	SH230920x1x76	0	7121	282.1	267.99499999999995-296.205	403	0	0	0	0	0	0	0	0	E. coli
F1S1R1D3B4P5E04	SH230920x2x74	0	7093	268.8	255.35999999999996-282.23999999999995	384	0	0	0	0	0	0	0	0	E. coli
F1S1R1D3B4P5E04	SH250322x1x51	0	7019	136.5	129.67499999999998-143.32500000000002	195	0	0	0	0	0	0	0	0	E. coli
F1S1R1D3B4P5E04	SH260321x2x88	0	146	117.6	111.71999999999998-123.48	168	0	0	0	0	0	0	0	0	E. coli
F1S1R1D4B1P2A07	F1S1R1D4B1P3C08	0	148	0.7	0.6649999999999999-0.735	1	0	0	0	0	0	0	0	0	E. coli
F1S1R1D4B1P2A07	F1S1R1D4B2P2C02	0	160	9.8	9.309999999999999-10.29	14	0	0	0	0	0	0	0	0	E. coli
F1S1R1D4B1P2A07	F1S1R1D4B2P2H10	0	152	9.8	9.309999999999999-10.29	14	0	0	0	0	0	0	0	0	E. coli
F1S1R1D4B1P2A07	F1S1R1D4B2P3B07	0	28	13.3	12.634999999999998-13.965	19	0	0	1	1	0	0	0	0	E. coli
F1S1R1D4B1P2A07	F1S1R1D4B3P4F10	1	28	27.3	25.934999999999995-28.665	39	0	0	1	1	1	1	1	1	E. coli
F1S1R1D4B1P2A07	F1S1R2D1B3P4E07	0	7337	72.8	69.16-76.44	104	0	0	0	0	0	0	0	0	E. coli
F1S1R1D4B1P2A07	F1S1R2D1B3P5F03	0	7026	75.6	71.82-79.38	108	0	0	0	0	0	0	0	0	E. coli
F1S1R1D4B1P2A07	F1S1R2D1B4P1C04	0	7026	81.19999999999999	77.13999999999999-85.25999999999999	116	0	0	0	0	0	0	0	0	E. coli
F1S1R1D4B1P2A07	F1S1R2D1B4P1D04	0	7028	81.19999999999999	77.13999999999999-85.25999999999999	116	0	0	0	0	0	0	0	0	E. coli
F1S1R1D4B1P2A07	F1S1R2D1B4P2G08	0	7058	83.3	79.13499999999999-87.465	119	0	0	0	0	0	0	0	0	E. coli
F1S1R1D4B1P2A07	F1S1R2D1B4P2H08	0	7053	83.3	79.13499999999999-87.465	119	0	0	0	0	0	0	0	0	E. coli
F1S1R1D4B1P2A07	F1S1R2D2B4P1G10	0	7008	130.9	124.355-137.44500000000002	187	0	0	0	0	0	0	0	0	E. coli
F1S1R1D4B1P2A07	F1S1R2D2B4P4B10	1	114	136.5	129.67499999999998-143.32500000000002	195	0	0	0	0	0	0	1	1	E. coli
F1S1R1D4B1P2A07	F1S1R2D2B4P5A06	1	93	139.3	132.33499999999998-146.265	199	0	0	0	1	0	0	1	1	E. coli
F1S1R1D4B1P2A07	F1S1R2D2B4P5A12	1	92	139.3	132.33499999999998-146.265	199	0	0	0	1	0	0	1	1	E. coli
F1S1R1D4B1P2A07	F1S1R2D3B1P4E10	1	87	152.6	144.97-160.23	218	0	0	0	1	0	0	1	1	E. coli
F1S1R1D4B1P2A07	F1S1R2D3B1P5B11	0	191	155.4	147.62999999999997-163.17	222	0	0	0	0	0	0	0	0	E. coli
F1S1R1D4B1P2A07	F1S1R2D3B2P1C03	0	6998	154.0	146.29999999999998-161.70000000000002	220	0	0	0	0	0	0	0	0	E. coli
F1S1R1D4B1P2A07	F1S1R2D4B1P4E05	0	7228	201.6	191.51999999999998-211.68	288	0	0	0	0	0	0	0	0	E. coli
F1S1R1D4B1P2A07	F1S1R2D4B3P3C05	0	7190	219.8	208.80999999999997-230.79	314	0	0	0	0	0	0	0	0	E. coli
F1S1R1D4B1P2A07	SH001x49	1	135	237.3	225.43499999999997-249.165	339	0	0	0	0	0	0	0	1	E. coli
F1S1R1D4B1P2A07	SH002x11	0	7042	235.2	223.43999999999997-246.96	336	0	0	0	0	0	0	0	0	E. coli
F1S1R1D4B1P2A07	SH011020x2x71	1	95	262.5	249.375-275.625	375	0	0	0	1	0	0	0	0	E. coli
F1S1R1D4B1P2A07	SH030621x1x70	0	7146	137.2	130.33999999999997-144.06	196	0	0	0	0	0	0	0	0	E. coli
F1S1R1D4B1P2A07	SH040221x1x49	0	7105	462.0	438.8999999999999-485.09999999999997	660	0	0	0	0	0	0	0	0	E. coli
F1S1R1D4B1P2A07	SH040221x1x95	0	7073	448.0	425.59999999999997-470.40000000000003	640	0	0	0	0	0	0	0	0	E. coli
F1S1R1D4B1P2A07	SH060521x2x51	0	7201	94.5	89.77499999999999-99.22500000000001	135	0	0	0	0	0	0	0	0	E. coli
F1S1R1D4B1P2A07	SH090321x2x42	1	81	179.9	170.90499999999997-188.89499999999998	257	0	0	0	1	0	0	1	1	E. coli
F1S1R1D4B1P2A07	SH140421x2x57	1	71	109.2	103.73999999999998-114.66	156	0	0	0	1	0	1	1	1	E. coli
F1S1R1D4B1P2A07	SH159x09	0	7203	157.5	149.625-165.375	225	0	0	0	0	0	0	0	0	E. coli
F1S1R1D4B1P2A07	SH159x10	0	7223	157.5	149.625-165.375	225	0	0	0	0	0	0	0	0	E. coli
F1S1R1D4B1P2A07	SH168x35	1	119	179.9	170.90499999999997-188.89499999999998	257	0	0	0	0	0	0	1	1	E. coli
F1S1R1D4B1P2A07	SH168x40	0	7108	182.0	172.9-191.1	260	0	0	0	0	0	0	0	0	E. coli
F1S1R1D4B1P2A07	SH170322x1x11	1	78	114.1	108.395-119.80499999999999	163	0	0	0	1	0	1	1	1	E. coli
F1S1R1D4B1P2A07	SH170x18	0	6989	182.0	172.9-191.1	260	0	0	0	0	0	0	0	0	E. coli
F1S1R1D4B1P2A07	SH170x23	0	7219	182.7	173.56499999999997-191.835	261	0	0	0	0	0	0	0	0	E. coli
F1S1R1D4B1P2A07	SH174x36	0	7010	193.2	183.54-202.85999999999999	276	0	0	0	0	0	0	0	0	E. coli
F1S1R1D4B1P2A07	SH180x08	1	91	205.8	195.50999999999996-216.09	294	0	0	0	1	0	0	0	1	E. coli
F1S1R1D4B1P2A07	SH180x68	1	134	206.5	196.17499999999998-216.82500000000002	295	0	0	0	0	0	0	0	1	E. coli
F1S1R1D4B1P2A07	SH181120x2x64	0	7010	248.5	236.07499999999996-260.92499999999995	355	0	0	0	0	0	0	0	0	E. coli
F1S1R1D4B1P2A07	SH183x09	1	91	210.7	200.165-221.23499999999999	301	0	0	0	1	0	0	0	1	E. coli
F1S1R1D4B1P2A07	SH190x07	0	7243	226.8	215.45999999999998-238.14	324	0	0	0	0	0	0	0	0	E. coli
F1S1R1D4B1P2A07	SH192x61	1	114	237.3	225.43499999999997-249.165	339	0	0	0	0	0	0	0	1	E. coli
F1S1R1D4B1P2A07	SH207x42	0	7270	270.9	257.35499999999996-284.445	387	0	0	0	0	0	0	0	0	E. coli
F1S1R1D4B1P2A07	SH207x43	0	7244	270.9	257.35499999999996-284.445	387	0	0	0	0	0	0	0	0	E. coli
F1S1R1D4B1P2A07	SH211020x2x84	0	7090	403.9	383.705-424.09499999999997	577	0	0	0	0	0	0	0	0	E. coli
F1S1R1D4B1P2A07	SH216x33	0	7299	290.5	275.97499999999997-305.02500000000003	415	0	0	0	0	0	0	0	0	E. coli
F1S1R1D4B1P2A07	SH220222x2x29	0	7047	107.1	101.74499999999999-112.455	153	0	0	0	0	0	0	0	0	E. coli
F1S1R1D4B1P2A07	SH220921x1x49	0	30	18.2	17.29-19.11	26	0	0	0	1	0	0	0	0	E. coli
F1S1R1D4B1P2A07	SH220921x1x68	0	75	15.4	14.629999999999997-16.169999999999998	22	0	0	0	1	0	0	0	0	E. coli
F1S1R1D4B1P2A07	SH225x28	0	6986	309.4	293.92999999999995-324.87	442	0	0	0	0	0	0	0	0	E. coli
F1S1R1D4B1P2A07	SH230920x1x76	0	7090	287.7	273.315-302.085	411	0	0	0	0	0	0	0	0	E. coli
F1S1R1D4B1P2A07	SH230920x2x74	0	7007	274.4	260.67999999999995-288.12	392	0	0	0	0	0	0	0	0	E. coli
F1S1R1D4B1P2A07	SH250322x1x51	0	6966	130.9	124.355-137.44500000000002	187	0	0	0	0	0	0	0	0	E. coli
F1S1R1D4B1P2A07	SH260321x2x88	1	70	123.2	117.03999999999998-129.35999999999999	176	0	0	0	1	0	1	1	1	E. coli
F1S1R1D4B1P3C08	F1S1R1D4B2P3B07	0	138	14.0	13.299999999999999-14.700000000000001	20	0	0	0	0	0	0	0	0	E. coli
F1S1R1D4B1P3C08	F1S1R1D4B3P4F10	0	138	28.0	26.599999999999998-29.400000000000002	40	0	0	0	0	0	0	0	0	E. coli
F1S1R1D4B1P3C08	F1S1R2D1B3P4E07	0	7372	73.5	69.825-77.175	105	0	0	0	0	0	0	0	0	E. coli
F1S1R1D4B1P3C08	F1S1R2D1B3P5F03	0	7101	76.3	72.485-80.115	109	0	0	0	0	0	0	0	0	E. coli
F1S1R1D4B1P3C08	F1S1R2D1B4P1C04	0	7101	81.89999999999999	77.80499999999999-85.99499999999999	117	0	0	0	0	0	0	0	0	E. coli
F1S1R1D4B1P3C08	F1S1R2D1B4P1D04	0	7103	81.89999999999999	77.80499999999999-85.99499999999999	117	0	0	0	0	0	0	0	0	E. coli
F1S1R1D4B1P3C08	F1S1R2D1B4P2G08	0	7076	84.0	79.8-88.2	120	0	0	0	0	0	0	0	0	E. coli
F1S1R1D4B1P3C08	F1S1R2D1B4P2H08	0	7071	84.0	79.8-88.2	120	0	0	0	0	0	0	0	0	E. coli
F1S1R1D4B1P3C08	F1S1R2D2B4P1G10	0	7078	131.6	125.01999999999998-138.18	188	0	0	0	0	0	0	0	0	E. coli
F1S1R1D4B1P3C08	F1S1R2D2B4P4B10	0	195	137.2	130.33999999999997-144.06	196	0	0	0	0	0	0	0	0	E. coli
F1S1R1D4B1P3C08	F1S1R2D2B4P5A06	1	146	140.0	133.0-147.0	200	0	0	0	0	0	0	1	1	E. coli
F1S1R1D4B1P3C08	F1S1R2D2B4P5A12	1	145	140.0	133.0-147.0	200	0	0	0	0	0	0	1	1	E. coli
F1S1R1D4B1P3C08	F1S1R2D3B1P4E10	1	146	153.3	145.635-160.96499999999997	219	0	0	0	0	0	0	1	1	E. coli
F1S1R1D4B1P3C08	F1S1R2D3B1P5B11	0	291	156.1	148.295-163.905	223	0	0	0	0	0	0	0	0	E. coli
F1S1R1D4B1P3C08	F1S1R2D3B2P1C03	0	7053	154.7	146.96499999999997-162.435	221	0	0	0	0	0	0	0	0	E. coli
F1S1R1D4B1P3C08	F1S1R2D4B1P4E05	0	7285	202.3	192.18499999999997-212.415	289	0	0	0	0	0	0	0	0	E. coli
F1S1R1D4B1P3C08	F1S1R2D4B3P3C05	0	7247	220.5	209.475-231.525	315	0	0	0	0	0	0	0	0	E. coli
F1S1R1D4B1P3C08	SH001x49	1	216	238.0	226.09999999999997-249.89999999999998	340	0	0	0	0	0	0	0	1	E. coli
F1S1R1D4B1P3C08	SH002x11	0	7120	235.9	224.10499999999996-247.695	337	0	0	0	0	0	0	0	0	E. coli
F1S1R1D4B1P3C08	SH011020x2x71	1	142	261.8	248.71-274.89000000000004	374	0	0	0	0	0	0	0	0	E. coli
F1S1R1D4B1P3C08	SH030621x1x70	0	7169	136.5	129.67499999999998-143.32500000000002	195	0	0	0	0	0	0	0	0	E. coli
F1S1R1D4B1P3C08	SH040221x1x49	0	7128	461.3	438.23499999999996-484.36499999999995	659	0	0	0	0	0	0	0	0	E. coli
F1S1R1D4B1P3C08	SH040221x1x95	0	7144	447.3	424.93499999999995-469.66499999999996	639	0	0	0	0	0	0	0	0	E. coli
F1S1R1D4B1P3C08	SH060521x2x51	0	7225	93.8	89.11-98.49	134	0	0	0	0	0	0	0	0	E. coli
F1S1R1D4B1P3C08	SH090321x2x42	1	178	179.2	170.23999999999998-188.16	256	0	0	0	0	0	0	1	1	E. coli
F1S1R1D4B1P3C08	SH140421x2x57	0	141	108.5	103.07499999999999-113.92500000000001	155	0	0	0	0	0	0	0	0	E. coli
F1S1R1D4B1P3C08	SH159x09	0	7227	158.2	150.29-166.10999999999999	226	0	0	0	0	0	0	0	0	E. coli
F1S1R1D4B1P3C08	SH159x10	0	7247	158.2	150.29-166.10999999999999	226	0	0	0	0	0	0	0	0	E. coli
F1S1R1D4B1P3C08	SH168x35	0	223	180.6	171.57-189.63	258	0	0	0	0	0	0	0	0	E. coli
F1S1R1D4B1P3C08	SH168x40	0	7164	182.7	173.56499999999997-191.835	261	0	0	0	0	0	0	0	0	E. coli
F1S1R1D4B1P3C08	SH170322x1x11	0	131	114.8	109.05999999999999-120.54	164	0	0	0	0	0	0	0	0	E. coli
F1S1R1D4B1P3C08	SH170x18	0	7044	182.7	173.56499999999997-191.835	261	0	0	0	0	0	0	0	0	E. coli
F1S1R1D4B1P3C08	SH170x23	0	7243	183.4	174.22999999999996-192.57	262	0	0	0	0	0	0	0	0	E. coli
F1S1R1D4B1P3C08	SH174x36	0	7065	193.9	184.20499999999996-203.595	277	0	0	0	0	0	0	0	0	E. coli
F1S1R1D4B1P3C08	SH180x08	1	188	206.5	196.17499999999998-216.82500000000002	295	0	0	0	0	0	0	0	1	E. coli
F1S1R1D4B1P3C08	SH180x68	1	215	207.2	196.83999999999997-217.56	296	0	0	0	0	0	0	0	1	E. coli
F1S1R1D4B1P3C08	SH181120x2x64	0	7065	247.8	235.40999999999997-260.19	354	0	0	0	0	0	0	0	0	E. coli
F1S1R1D4B1P3C08	SH183x09	1	188	211.4	200.82999999999996-221.97	302	0	0	0	0	0	0	0	1	E. coli
F1S1R1D4B1P3C08	SH190x07	0	7267	227.5	216.12499999999997-238.87499999999997	325	0	0	0	0	0	0	0	0	E. coli
F1S1R1D4B1P3C08	SH192x61	1	195	238.0	226.09999999999997-249.89999999999998	340	0	0	0	0	0	0	0	1	E. coli
F1S1R1D4B1P3C08	SH207x42	0	7294	271.6	258.02-285.17999999999995	388	0	0	0	0	0	0	0	0	E. coli
F1S1R1D4B1P3C08	SH207x43	0	7268	271.6	258.02-285.17999999999995	388	0	0	0	0	0	0	0	0	E. coli
F1S1R1D4B1P3C08	SH211020x2x84	0	7113	403.2	383.03999999999996-423.36	576	0	0	0	0	0	0	0	0	E. coli
F1S1R1D4B1P3C08	SH216x33	0	7323	291.2	276.64-305.76	416	0	0	0	0	0	0	0	0	E. coli
F1S1R1D4B1P3C08	SH220222x2x29	0	7125	107.8	102.41-113.19	154	0	0	0	0	0	0	0	0	E. coli
F1S1R1D4B1P3C08	SH220921x1x49	0	155	17.5	16.625-18.375	25	0	0	0	0	0	0	0	0	E. coli
F1S1R1D4B1P3C08	SH220921x1x68	0	145	14.7	13.964999999999998-15.435	21	0	0	0	0	0	0	0	0	E. coli
F1S1R1D4B1P3C08	SH225x28	0	7041	310.1	294.59499999999997-325.60499999999996	443	0	0	0	0	0	0	0	0	E. coli
F1S1R1D4B1P3C08	SH230920x1x76	0	7113	287.0	272.65-301.35	410	0	0	0	0	0	0	0	0	E. coli
F1S1R1D4B1P3C08	SH230920x2x74	0	7085	273.7	260.015-287.385	391	0	0	0	0	0	0	0	0	E. coli
F1S1R1D4B1P3C08	SH250322x1x51	0	7011	131.6	125.01999999999998-138.18	188	0	0	0	0	0	0	0	0	E. coli
F1S1R1D4B1P3C08	SH260321x2x88	0	140	122.5	116.37499999999999-128.625	175	0	0	0	0	0	0	0	0	E. coli
F1S1R1D4B2P2C02	F1S1R1D4B2P3B07	0	150	3.5	3.3249999999999997-3.6750000000000003	5	0	0	0	0	0	0	0	0	E. coli
F1S1R1D4B2P2C02	F1S1R1D4B3P4F10	0	150	17.5	16.625-18.375	25	0	0	0	0	0	0	0	0	E. coli
F1S1R1D4B2P2C02	F1S1R2D1B3P4E07	0	7383	62.99999999999999	59.84999999999999-66.14999999999999	90	0	0	0	0	0	0	0	0	E. coli
F1S1R1D4B2P2C02	F1S1R2D1B3P5F03	0	7113	65.8	62.50999999999999-69.09	94	0	0	0	0	0	0	0	0	E. coli
F1S1R1D4B2P2C02	F1S1R2D1B4P1C04	0	7113	71.39999999999999	67.82999999999998-74.97	102	0	0	0	0	0	0	0	0	E. coli
F1S1R1D4B2P2C02	F1S1R2D1B4P1D04	0	7115	71.39999999999999	67.82999999999998-74.97	102	0	0	0	0	0	0	0	0	E. coli
F1S1R1D4B2P2C02	F1S1R2D1B4P2G08	0	7088	73.5	69.825-77.175	105	0	0	0	0	0	0	0	0	E. coli
F1S1R1D4B2P2C02	F1S1R2D1B4P2H08	0	7083	73.5	69.825-77.175	105	0	0	0	0	0	0	0	0	E. coli
F1S1R1D4B2P2C02	F1S1R2D2B4P1G10	0	7090	121.1	115.04499999999999-127.155	173	0	0	0	0	0	0	0	0	E. coli
F1S1R1D4B2P2C02	F1S1R2D2B4P4B10	0	207	126.7	120.36499999999998-133.035	181	0	0	0	0	0	0	0	0	E. coli
F1S1R1D4B2P2C02	F1S1R2D2B4P5A06	0	158	129.5	123.02499999999999-135.975	185	0	0	0	0	0	0	0	0	E. coli
F1S1R1D4B2P2C02	F1S1R2D2B4P5A12	0	157	129.5	123.02499999999999-135.975	185	0	0	0	0	0	0	0	0	E. coli
F1S1R1D4B2P2C02	F1S1R2D3B1P4E10	0	158	142.8	135.65999999999997-149.94	204	0	0	0	0	0	0	0	0	E. coli
F1S1R1D4B2P2C02	F1S1R2D3B1P5B11	0	303	145.6	138.32-152.88	208	0	0	0	0	0	0	0	0	E. coli
F1S1R1D4B2P2C02	F1S1R2D3B2P1C03	0	7065	144.2	136.98999999999998-151.41	206	0	0	0	0	0	0	0	0	E. coli
F1S1R1D4B2P2C02	F1S1R2D4B1P4E05	0	7297	191.8	182.20999999999998-201.39	274	0	0	0	0	0	0	0	0	E. coli
F1S1R1D4B2P2C02	F1S1R2D4B3P3C05	0	7259	210.0	199.5-220.5	300	0	0	0	0	0	0	0	0	E. coli
F1S1R1D4B2P2C02	SH001x49	1	228	227.5	216.12499999999997-238.87499999999997	325	0	0	0	0	0	0	0	1	E. coli
F1S1R1D4B2P2C02	SH002x11	0	7132	225.4	214.12999999999997-236.67	322	0	0	0	0	0	0	0	0	E. coli
F1S1R1D4B2P2C02	SH011020x2x71	1	154	272.3	258.68499999999995-285.91499999999996	389	0	0	0	0	0	0	0	0	E. coli
F1S1R1D4B2P2C02	SH030621x1x70	0	7181	147.0	139.65-154.35	210	0	0	0	0	0	0	0	0	E. coli
F1S1R1D4B2P2C02	SH040221x1x49	0	7140	471.8	448.2099999999999-495.39	674	0	0	0	0	0	0	0	0	E. coli
F1S1R1D4B2P2C02	SH040221x1x95	0	7156	457.8	434.9099999999999-480.69	654	0	0	0	0	0	0	0	0	E. coli
F1S1R1D4B2P2C02	SH060521x2x51	0	7237	104.3	99.085-109.515	149	0	0	0	0	0	0	0	0	E. coli
F1S1R1D4B2P2C02	SH090321x2x42	1	190	189.7	180.21499999999997-199.185	271	0	0	0	0	0	0	0	1	E. coli
F1S1R1D4B2P2C02	SH140421x2x57	0	153	119.0	113.04999999999998-124.94999999999999	170	0	0	0	0	0	0	0	0	E. coli
F1S1R1D4B2P2C02	SH159x09	0	7239	147.7	140.31499999999997-155.085	211	0	0	0	0	0	0	0	0	E. coli
F1S1R1D4B2P2C02	SH159x10	0	7259	147.7	140.31499999999997-155.085	211	0	0	0	0	0	0	0	0	E. coli
F1S1R1D4B2P2C02	SH168x35	0	235	170.1	161.595-178.605	243	0	0	0	0	0	0	0	0	E. coli
F1S1R1D4B2P2C02	SH168x40	0	7176	172.2	163.58999999999997-180.81	246	0	0	0	0	0	0	0	0	E. coli
F1S1R1D4B2P2C02	SH170322x1x11	0	143	104.3	99.085-109.515	149	0	0	0	0	0	0	0	0	E. coli
F1S1R1D4B2P2C02	SH170x18	0	7056	172.2	163.58999999999997-180.81	246	0	0	0	0	0	0	0	0	E. coli
F1S1R1D4B2P2C02	SH170x23	0	7255	172.9	164.25499999999997-181.545	247	0	0	0	0	0	0	0	0	E. coli
F1S1R1D4B2P2C02	SH174x36	0	7077	183.4	174.22999999999996-192.57	262	0	0	0	0	0	0	0	0	E. coli
F1S1R1D4B2P2C02	SH180x08	1	200	196.0	186.2-205.8	280	0	0	0	0	0	0	0	1	E. coli
F1S1R1D4B2P2C02	SH180x68	0	227	196.7	186.86499999999998-206.535	281	0	0	0	0	0	0	0	0	E. coli
F1S1R1D4B2P2C02	SH181120x2x64	0	7077	258.3	245.385-271.21500000000003	369	0	0	0	0	0	0	0	0	E. coli
F1S1R1D4B2P2C02	SH183x09	1	200	200.9	190.85499999999996-210.945	287	0	0	0	0	0	0	0	1	E. coli
F1S1R1D4B2P2C02	SH190x07	0	7279	217.0	206.14999999999998-227.85000000000002	310	0	0	0	0	0	0	0	0	E. coli
F1S1R1D4B2P2C02	SH192x61	1	207	227.5	216.12499999999997-238.87499999999997	325	0	0	0	0	0	0	0	1	E. coli
F1S1R1D4B2P2C02	SH207x42	0	7306	261.1	248.04499999999996-274.155	373	0	0	0	0	0	0	0	0	E. coli
F1S1R1D4B2P2C02	SH207x43	0	7280	261.1	248.04499999999996-274.155	373	0	0	0	0	0	0	0	0	E. coli
F1S1R1D4B2P2C02	SH211020x2x84	0	7125	413.7	393.015-434.385	591	0	0	0	0	0	0	0	0	E. coli
F1S1R1D4B2P2C02	SH216x33	0	7335	280.7	266.66499999999996-294.735	401	0	0	0	0	0	0	0	0	E. coli
F1S1R1D4B2P2C02	SH220222x2x29	0	7137	97.3	92.43499999999999-102.165	139	0	0	0	0	0	0	0	0	E. coli
F1S1R1D4B2P2C02	SH220921x1x49	0	167	28.0	26.599999999999998-29.400000000000002	40	0	0	0	0	0	0	0	0	E. coli
F1S1R1D4B2P2C02	SH220921x1x68	0	157	25.2	23.939999999999998-26.46	36	0	0	0	0	0	0	0	0	E. coli
F1S1R1D4B2P2C02	SH225x28	0	7053	299.6	284.61999999999995-314.58	428	0	0	0	0	0	0	0	0	E. coli
F1S1R1D4B2P2C02	SH230920x1x76	0	7125	297.5	282.625-312.375	425	0	0	0	0	0	0	0	0	E. coli
F1S1R1D4B2P2C02	SH230920x2x74	0	7097	284.2	269.98999999999995-298.41	406	0	0	0	0	0	0	0	0	E. coli
F1S1R1D4B2P2C02	SH250322x1x51	0	7023	121.1	115.04499999999999-127.155	173	0	0	0	0	0	0	0	0	E. coli
F1S1R1D4B2P2C02	SH260321x2x88	0	152	133.0	126.35-139.65	190	0	0	0	0	0	0	0	0	E. coli
F1S1R1D4B2P2H10	F1S1R1D4B2P3B07	0	142	3.5	3.3249999999999997-3.6750000000000003	5	0	0	0	0	0	0	0	0	E. coli
F1S1R1D4B2P2H10	F1S1R1D4B3P4F10	0	142	17.5	16.625-18.375	25	0	0	0	0	0	0	0	0	E. coli
F1S1R1D4B2P2H10	F1S1R2D1B3P4E07	0	7376	62.99999999999999	59.84999999999999-66.14999999999999	90	0	0	0	0	0	0	0	0	E. coli
F1S1R1D4B2P2H10	F1S1R2D1B3P5F03	0	7105	65.8	62.50999999999999-69.09	94	0	0	0	0	0	0	0	0	E. coli
F1S1R1D4B2P2H10	F1S1R2D1B4P1C04	0	7105	71.39999999999999	67.82999999999998-74.97	102	0	0	0	0	0	0	0	0	E. coli
F1S1R1D4B2P2H10	F1S1R2D1B4P1D04	0	7107	71.39999999999999	67.82999999999998-74.97	102	0	0	0	0	0	0	0	0	E. coli
F1S1R1D4B2P2H10	F1S1R2D1B4P2G08	0	7080	73.5	69.825-77.175	105	0	0	0	0	0	0	0	0	E. coli
F1S1R1D4B2P2H10	F1S1R2D1B4P2H08	0	7075	73.5	69.825-77.175	105	0	0	0	0	0	0	0	0	E. coli
F1S1R1D4B2P2H10	F1S1R2D2B4P1G10	0	7082	121.1	115.04499999999999-127.155	173	0	0	0	0	0	0	0	0	E. coli
F1S1R1D4B2P2H10	F1S1R2D2B4P4B10	0	199	126.7	120.36499999999998-133.035	181	0	0	0	0	0	0	0	0	E. coli
F1S1R1D4B2P2H10	F1S1R2D2B4P5A06	0	150	129.5	123.02499999999999-135.975	185	0	0	0	0	0	0	0	0	E. coli
F1S1R1D4B2P2H10	F1S1R2D2B4P5A12	0	149	129.5	123.02499999999999-135.975	185	0	0	0	0	0	0	0	0	E. coli
F1S1R1D4B2P2H10	F1S1R2D3B1P4E10	1	148	142.8	135.65999999999997-149.94	204	0	0	0	0	0	0	1	1	E. coli
F1S1R1D4B2P2H10	F1S1R2D3B1P5B11	0	293	145.6	138.32-152.88	208	0	0	0	0	0	0	0	0	E. coli
F1S1R1D4B2P2H10	F1S1R2D3B2P1C03	0	7057	144.2	136.98999999999998-151.41	206	0	0	0	0	0	0	0	0	E. coli
F1S1R1D4B2P2H10	F1S1R2D4B1P4E05	0	7289	191.8	182.20999999999998-201.39	274	0	0	0	0	0	0	0	0	E. coli
F1S1R1D4B2P2H10	F1S1R2D4B3P3C05	0	7251	210.0	199.5-220.5	300	0	0	0	0	0	0	0	0	E. coli
F1S1R1D4B2P2H10	SH001x49	1	220	227.5	216.12499999999997-238.87499999999997	325	0	0	0	0	0	0	0	1	E. coli
F1S1R1D4B2P2H10	SH002x11	0	7124	225.4	214.12999999999997-236.67	322	0	0	0	0	0	0	0	0	E. coli
F1S1R1D4B2P2H10	SH011020x2x71	1	146	272.3	258.68499999999995-285.91499999999996	389	0	0	0	0	0	0	0	0	E. coli
F1S1R1D4B2P2H10	SH030621x1x70	0	7173	147.0	139.65-154.35	210	0	0	0	0	0	0	0	0	E. coli
F1S1R1D4B2P2H10	SH040221x1x49	0	7132	471.8	448.2099999999999-495.39	674	0	0	0	0	0	0	0	0	E. coli
F1S1R1D4B2P2H10	SH040221x1x95	0	7148	457.8	434.9099999999999-480.69	654	0	0	0	0	0	0	0	0	E. coli
F1S1R1D4B2P2H10	SH060521x2x51	0	7229	104.3	99.085-109.515	149	0	0	0	0	0	0	0	0	E. coli
F1S1R1D4B2P2H10	SH090321x2x42	1	180	189.7	180.21499999999997-199.185	271	0	0	0	0	0	0	0	1	E. coli
F1S1R1D4B2P2H10	SH140421x2x57	0	145	119.0	113.04999999999998-124.94999999999999	170	0	0	0	0	0	0	0	0	E. coli
F1S1R1D4B2P2H10	SH159x09	0	7231	147.7	140.31499999999997-155.085	211	0	0	0	0	0	0	0	0	E. coli
F1S1R1D4B2P2H10	SH159x10	0	7251	147.7	140.31499999999997-155.085	211	0	0	0	0	0	0	0	0	E. coli
F1S1R1D4B2P2H10	SH168x35	0	227	170.1	161.595-178.605	243	0	0	0	0	0	0	0	0	E. coli
F1S1R1D4B2P2H10	SH168x40	0	7168	172.2	163.58999999999997-180.81	246	0	0	0	0	0	0	0	0	E. coli
F1S1R1D4B2P2H10	SH170322x1x11	0	135	104.3	99.085-109.515	149	0	0	0	0	0	0	0	0	E. coli
F1S1R1D4B2P2H10	SH170x18	0	7048	172.2	163.58999999999997-180.81	246	0	0	0	0	0	0	0	0	E. coli
F1S1R1D4B2P2H10	SH170x23	0	7247	172.9	164.25499999999997-181.545	247	0	0	0	0	0	0	0	0	E. coli
F1S1R1D4B2P2H10	SH174x36	0	7069	183.4	174.22999999999996-192.57	262	0	0	0	0	0	0	0	0	E. coli
F1S1R1D4B2P2H10	SH180x08	1	192	196.0	186.2-205.8	280	0	0	0	0	0	0	0	1	E. coli
F1S1R1D4B2P2H10	SH180x68	0	219	196.7	186.86499999999998-206.535	281	0	0	0	0	0	0	0	0	E. coli
F1S1R1D4B2P2H10	SH181120x2x64	0	7069	258.3	245.385-271.21500000000003	369	0	0	0	0	0	0	0	0	E. coli
F1S1R1D4B2P2H10	SH183x09	1	192	200.9	190.85499999999996-210.945	287	0	0	0	0	0	0	0	1	E. coli
F1S1R1D4B2P2H10	SH190x07	0	7271	217.0	206.14999999999998-227.85000000000002	310	0	0	0	0	0	0	0	0	E. coli
F1S1R1D4B2P2H10	SH192x61	1	199	227.5	216.12499999999997-238.87499999999997	325	0	0	0	0	0	0	0	1	E. coli
F1S1R1D4B2P2H10	SH207x42	0	7298	261.1	248.04499999999996-274.155	373	0	0	0	0	0	0	0	0	E. coli
F1S1R1D4B2P2H10	SH207x43	0	7272	261.1	248.04499999999996-274.155	373	0	0	0	0	0	0	0	0	E. coli
F1S1R1D4B2P2H10	SH211020x2x84	0	7117	413.7	393.015-434.385	591	0	0	0	0	0	0	0	0	E. coli
F1S1R1D4B2P2H10	SH216x33	0	7327	280.7	266.66499999999996-294.735	401	0	0	0	0	0	0	0	0	E. coli
F1S1R1D4B2P2H10	SH220222x2x29	0	7129	97.3	92.43499999999999-102.165	139	0	0	0	0	0	0	0	0	E. coli
F1S1R1D4B2P2H10	SH220921x1x49	0	159	28.0	26.599999999999998-29.400000000000002	40	0	0	0	0	0	0	0	0	E. coli
F1S1R1D4B2P2H10	SH220921x1x68	0	149	25.2	23.939999999999998-26.46	36	0	0	0	0	0	0	0	0	E. coli
F1S1R1D4B2P2H10	SH225x28	0	7045	299.6	284.61999999999995-314.58	428	0	0	0	0	0	0	0	0	E. coli
F1S1R1D4B2P2H10	SH230920x1x76	0	7117	297.5	282.625-312.375	425	0	0	0	0	0	0	0	0	E. coli
F1S1R1D4B2P2H10	SH230920x2x74	0	7089	284.2	269.98999999999995-298.41	406	0	0	0	0	0	0	0	0	E. coli
F1S1R1D4B2P2H10	SH250322x1x51	0	7015	121.1	115.04499999999999-127.155	173	0	0	0	0	0	0	0	0	E. coli
F1S1R1D4B2P2H10	SH260321x2x88	0	144	133.0	126.35-139.65	190	0	0	0	0	0	0	0	0	E. coli
F1S1R1D4B2P3B07	F1S1R2D1B3P4E07	0	7289	59.49999999999999	56.52499999999999-62.474999999999994	85	0	0	0	0	0	0	0	0	E. coli
F1S1R1D4B2P3B07	F1S1R2D1B3P5F03	0	6980	62.3	59.184999999999995-65.415	89	0	0	0	0	0	0	0	0	E. coli
F1S1R1D4B2P3B07	F1S1R2D1B4P1C04	0	6980	67.89999999999999	64.505-71.29499999999999	97	0	0	0	0	0	0	0	0	E. coli
F1S1R1D4B2P3B07	F1S1R2D1B4P1D04	0	6982	67.89999999999999	64.505-71.29499999999999	97	0	0	0	0	0	0	0	0	E. coli
F1S1R1D4B2P3B07	F1S1R2D1B4P2G08	0	7010	70.0	66.5-73.5	100	0	0	0	0	0	0	0	0	E. coli
F1S1R1D4B2P3B07	F1S1R2D1B4P2H08	0	7005	70.0	66.5-73.5	100	0	0	0	0	0	0	0	0	E. coli
F1S1R1D4B2P3B07	F1S1R2D2B4P1G10	0	6962	117.6	111.71999999999998-123.48	168	0	0	0	0	0	0	0	0	E. coli
F1S1R1D4B2P3B07	F1S1R2D2B4P4B10	1	106	123.2	117.03999999999998-129.35999999999999	176	0	0	0	0	0	1	1	1	E. coli
F1S1R1D4B2P3B07	F1S1R2D2B4P5A06	1	85	126.0	119.69999999999997-132.29999999999998	180	0	0	0	1	0	0	1	1	E. coli
F1S1R1D4B2P3B07	F1S1R2D2B4P5A12	1	84	126.0	119.69999999999997-132.29999999999998	180	0	0	0	1	0	0	1	1	E. coli
F1S1R1D4B2P3B07	F1S1R2D3B1P4E10	1	79	139.3	132.33499999999998-146.265	199	0	0	0	1	0	0	1	1	E. coli
F1S1R1D4B2P3B07	F1S1R2D3B1P5B11	0	187	142.1	134.99499999999998-149.205	203	0	0	0	0	0	0	0	0	E. coli
F1S1R1D4B2P3B07	F1S1R2D3B2P1C03	0	6952	140.7	133.665-147.73499999999999	201	0	0	0	0	0	0	0	0	E. coli
F1S1R1D4B2P3B07	F1S1R2D4B1P4E05	0	7183	188.3	178.88499999999996-197.715	269	0	0	0	0	0	0	0	0	E. coli
F1S1R1D4B2P3B07	F1S1R2D4B3P3C05	0	7145	206.5	196.17499999999998-216.82500000000002	295	0	0	0	0	0	0	0	0	E. coli
F1S1R1D4B2P3B07	SH001x49	1	127	224.0	212.79999999999998-235.20000000000002	320	0	0	0	0	0	0	0	1	E. coli
F1S1R1D4B2P3B07	SH002x11	0	6996	221.9	210.80499999999998-232.99499999999998	317	0	0	0	0	0	0	0	0	E. coli
F1S1R1D4B2P3B07	SH011020x2x71	1	85	275.8	262.00999999999993-289.59	394	0	0	0	1	0	0	0	0	E. coli
F1S1R1D4B2P3B07	SH030621x1x70	0	7098	150.5	142.975-158.025	215	0	0	0	0	0	0	0	0	E. coli
F1S1R1D4B2P3B07	SH040221x1x49	0	7056	475.3	451.5349999999999-499.065	679	0	0	0	0	0	0	0	0	E. coli
F1S1R1D4B2P3B07	SH040221x1x95	0	7027	461.3	438.23499999999996-484.36499999999995	659	0	0	0	0	0	0	0	0	E. coli
F1S1R1D4B2P3B07	SH060521x2x51	0	7152	107.8	102.41-113.19	154	0	0	0	0	0	0	0	0	E. coli
F1S1R1D4B2P3B07	SH090321x2x42	1	73	193.2	183.54-202.85999999999999	276	0	0	0	1	0	0	0	1	E. coli
F1S1R1D4B2P3B07	SH140421x2x57	1	63	122.5	116.37499999999999-128.625	175	0	0	0	1	0	1	1	1	E. coli
F1S1R1D4B2P3B07	SH159x09	0	7154	144.2	136.98999999999998-151.41	206	0	0	0	0	0	0	0	0	E. coli
F1S1R1D4B2P3B07	SH159x10	0	7174	144.2	136.98999999999998-151.41	206	0	0	0	0	0	0	0	0	E. coli
F1S1R1D4B2P3B07	SH168x35	1	111	166.6	158.26999999999998-174.93	238	0	0	0	0	0	0	1	1	E. coli
F1S1R1D4B2P3B07	SH168x40	0	7063	168.7	160.265-177.135	241	0	0	0	0	0	0	0	0	E. coli
F1S1R1D4B2P3B07	SH170322x1x11	1	70	100.8	95.75999999999999-105.84	144	0	0	0	1	0	1	1	1	E. coli
F1S1R1D4B2P3B07	SH170x18	0	6943	168.7	160.265-177.135	241	0	0	0	0	0	0	0	0	E. coli
F1S1R1D4B2P3B07	SH170x23	0	7170	169.4	160.92999999999998-177.86999999999998	242	0	0	0	0	0	0	0	0	E. coli
F1S1R1D4B2P3B07	SH174x36	0	6964	179.9	170.90499999999997-188.89499999999998	257	0	0	0	0	0	0	0	0	E. coli
F1S1R1D4B2P3B07	SH180x08	1	83	192.5	182.875-202.125	275	0	0	0	1	0	0	0	1	E. coli
F1S1R1D4B2P3B07	SH180x68	1	126	193.2	183.54-202.85999999999999	276	0	0	0	0	0	0	0	1	E. coli
F1S1R1D4B2P3B07	SH181120x2x64	0	6964	261.8	248.71-274.89000000000004	374	0	0	0	0	0	0	0	0	E. coli
F1S1R1D4B2P3B07	SH183x09	1	83	197.4	187.52999999999997-207.26999999999998	282	0	0	0	1	0	0	0	1	E. coli
F1S1R1D4B2P3B07	SH190x07	0	7194	213.5	202.825-224.175	305	0	0	0	0	0	0	0	0	E. coli
F1S1R1D4B2P3B07	SH192x61	1	106	224.0	212.79999999999998-235.20000000000002	320	0	0	0	0	0	0	0	1	E. coli
F1S1R1D4B2P3B07	SH207x42	0	7221	257.6	244.71999999999994-270.47999999999996	368	0	0	0	0	0	0	0	0	E. coli
F1S1R1D4B2P3B07	SH207x43	0	7195	257.6	244.71999999999994-270.47999999999996	368	0	0	0	0	0	0	0	0	E. coli
F1S1R1D4B2P3B07	SH211020x2x84	0	7041	417.2	396.34-438.06	596	0	0	0	0	0	0	0	0	E. coli
F1S1R1D4B2P3B07	SH216x33	0	7250	277.2	263.34-291.06	396	0	0	0	0	0	0	0	0	E. coli
F1S1R1D4B2P3B07	SH220222x2x29	0	7001	93.8	89.11-98.49	134	0	0	0	0	0	0	0	0	E. coli
F1S1R1D4B2P3B07	SH220921x1x49	1	22	31.5	29.924999999999994-33.074999999999996	45	0	0	1	1	1	1	1	1	E. coli
F1S1R1D4B2P3B07	SH220921x1x68	0	67	28.7	27.264999999999997-30.135	41	0	0	0	1	0	0	0	0	E. coli
F1S1R1D4B2P3B07	SH225x28	0	6940	296.1	281.29499999999996-310.905	423	0	0	0	0	0	0	0	0	E. coli
F1S1R1D4B2P3B07	SH230920x1x76	0	7041	301.0	285.95-316.05	430	0	0	0	0	0	0	0	0	E. coli
F1S1R1D4B2P3B07	SH230920x2x74	0	6961	287.7	273.315-302.085	411	0	0	0	0	0	0	0	0	E. coli
F1S1R1D4B2P3B07	SH250322x1x51	0	6920	117.6	111.71999999999998-123.48	168	0	0	0	0	0	0	0	0	E. coli
F1S1R1D4B2P3B07	SH260321x2x88	1	62	136.5	129.67499999999998-143.32500000000002	195	0	0	0	1	0	0	1	1	E. coli
F1S1R1D4B3P4F10	F1S1R2D1B3P4E07	0	7289	45.5	43.225-47.775	65	0	0	0	0	0	0	0	0	E. coli
F1S1R1D4B3P4F10	F1S1R2D1B3P5F03	0	6980	48.3	45.885-50.714999999999996	69	0	0	0	0	0	0	0	0	E. coli
F1S1R1D4B3P4F10	F1S1R2D1B4P1C04	0	6980	53.9	51.205-56.595	77	0	0	0	0	0	0	0	0	E. coli
F1S1R1D4B3P4F10	F1S1R2D1B4P1D04	0	6982	53.9	51.205-56.595	77	0	0	0	0	0	0	0	0	E. coli
F1S1R1D4B3P4F10	F1S1R2D1B4P2G08	0	7010	56.0	53.199999999999996-58.800000000000004	80	0	0	0	0	0	0	0	0	E. coli
F1S1R1D4B3P4F10	F1S1R2D1B4P2H08	0	7005	56.0	53.199999999999996-58.800000000000004	80	0	0	0	0	0	0	0	0	E. coli
F1S1R1D4B3P4F10	F1S1R2D2B4P1G10	0	6962	103.6	98.41999999999999-108.78	148	0	0	0	0	0	0	0	0	E. coli
F1S1R1D4B3P4F10	F1S1R2D2B4P4B10	1	106	109.2	103.73999999999998-114.66	156	0	0	0	0	0	1	1	1	E. coli
F1S1R1D4B3P4F10	F1S1R2D2B4P5A06	1	85	112.0	106.39999999999999-117.60000000000001	160	0	0	0	1	0	1	1	1	E. coli
F1S1R1D4B3P4F10	F1S1R2D2B4P5A12	1	84	112.0	106.39999999999999-117.60000000000001	160	0	0	0	1	0	1	1	1	E. coli
F1S1R1D4B3P4F10	F1S1R2D3B1P4E10	1	79	125.3	119.035-131.565	179	0	0	0	1	0	1	1	1	E. coli
F1S1R1D4B3P4F10	F1S1R2D3B1P5B11	0	187	128.1	121.695-134.505	183	0	0	0	0	0	0	0	0	E. coli
F1S1R1D4B3P4F10	F1S1R2D3B2P1C03	0	6952	126.7	120.36499999999998-133.035	181	0	0	0	0	0	0	0	0	E. coli
F1S1R1D4B3P4F10	F1S1R2D4B1P4E05	0	7183	174.3	165.58499999999998-183.015	249	0	0	0	0	0	0	0	0	E. coli
F1S1R1D4B3P4F10	F1S1R2D4B3P3C05	0	7145	192.5	182.875-202.125	275	0	0	0	0	0	0	0	0	E. coli
F1S1R1D4B3P4F10	SH001x49	1	127	210.0	199.5-220.5	300	0	0	0	0	0	0	0	1	E. coli
F1S1R1D4B3P4F10	SH002x11	0	6996	207.9	197.50499999999997-218.295	297	0	0	0	0	0	0	0	0	E. coli
F1S1R1D4B3P4F10	SH011020x2x71	1	85	289.8	275.30999999999995-304.28999999999996	414	0	0	0	1	0	0	0	0	E. coli
F1S1R1D4B3P4F10	SH030621x1x70	0	7098	164.5	156.275-172.725	235	0	0	0	0	0	0	0	0	E. coli
F1S1R1D4B3P4F10	SH040221x1x49	0	7056	489.3	464.8349999999999-513.765	699	0	0	0	0	0	0	0	0	E. coli
F1S1R1D4B3P4F10	SH040221x1x95	0	7027	475.3	451.5349999999999-499.065	679	0	0	0	0	0	0	0	0	E. coli
F1S1R1D4B3P4F10	SH060521x2x51	0	7152	121.8	115.71-127.89	174	0	0	0	0	0	0	0	0	E. coli
F1S1R1D4B3P4F10	SH090321x2x42	1	73	207.2	196.83999999999997-217.56	296	0	0	0	1	0	0	0	1	E. coli
F1S1R1D4B3P4F10	SH140421x2x57	1	63	136.5	129.67499999999998-143.32500000000002	195	0	0	0	1	0	0	1	1	E. coli
F1S1R1D4B3P4F10	SH159x09	0	7154	130.2	123.68999999999998-136.71	186	0	0	0	0	0	0	0	0	E. coli
F1S1R1D4B3P4F10	SH159x10	0	7174	130.2	123.68999999999998-136.71	186	0	0	0	0	0	0	0	0	E. coli
F1S1R1D4B3P4F10	SH168x35	1	111	152.6	144.97-160.23	218	0	0	0	0	0	0	1	1	E. coli
F1S1R1D4B3P4F10	SH168x40	0	7063	154.7	146.96499999999997-162.435	221	0	0	0	0	0	0	0	0	E. coli
F1S1R1D4B3P4F10	SH170322x1x11	1	70	86.8	82.46-91.14	124	0	0	0	1	0	1	1	1	E. coli
F1S1R1D4B3P4F10	SH170x18	0	6943	154.7	146.96499999999997-162.435	221	0	0	0	0	0	0	0	0	E. coli
F1S1R1D4B3P4F10	SH170x23	0	7170	155.4	147.62999999999997-163.17	222	0	0	0	0	0	0	0	0	E. coli
F1S1R1D4B3P4F10	SH174x36	0	6964	165.9	157.60499999999996-174.195	237	0	0	0	0	0	0	0	0	E. coli
F1S1R1D4B3P4F10	SH180x08	1	83	178.5	169.575-187.425	255	0	0	0	1	0	0	1	1	E. coli
F1S1R1D4B3P4F10	SH180x68	1	126	179.2	170.23999999999998-188.16	256	0	0	0	0	0	0	1	1	E. coli
F1S1R1D4B3P4F10	SH181120x2x64	0	6964	275.8	262.00999999999993-289.59	394	0	0	0	0	0	0	0	0	E. coli
F1S1R1D4B3P4F10	SH183x09	1	83	183.4	174.22999999999996-192.57	262	0	0	0	1	0	0	1	1	E. coli
F1S1R1D4B3P4F10	SH190x07	0	7194	199.5	189.52499999999998-209.47500000000002	285	0	0	0	0	0	0	0	0	E. coli
F1S1R1D4B3P4F10	SH192x61	1	106	210.0	199.5-220.5	300	0	0	0	0	0	0	0	1	E. coli
F1S1R1D4B3P4F10	SH207x42	0	7221	243.6	231.42-255.78	348	0	0	0	0	0	0	0	0	E. coli
F1S1R1D4B3P4F10	SH207x43	0	7195	243.6	231.42-255.78	348	0	0	0	0	0	0	0	0	E. coli
F1S1R1D4B3P4F10	SH211020x2x84	0	7041	431.2	409.64-452.76	616	0	0	0	0	0	0	0	0	E. coli
F1S1R1D4B3P4F10	SH216x33	0	7250	263.2	250.03999999999996-276.36	376	0	0	0	0	0	0	0	0	E. coli
F1S1R1D4B3P4F10	SH220222x2x29	0	7001	79.8	75.80999999999999-83.79	114	0	0	0	0	0	0	0	0	E. coli
F1S1R1D4B3P4F10	SH220921x1x49	1	22	45.5	43.225-47.775	65	0	0	1	1	1	1	1	1	E. coli
F1S1R1D4B3P4F10	SH220921x1x68	0	67	42.7	40.56499999999999-44.835	61	0	0	0	1	0	0	0	0	E. coli
F1S1R1D4B3P4F10	SH225x28	0	6940	282.1	267.99499999999995-296.205	403	0	0	0	0	0	0	0	0	E. coli
F1S1R1D4B3P4F10	SH230920x1x76	0	7041	315.0	299.25-330.75	450	0	0	0	0	0	0	0	0	E. coli
F1S1R1D4B3P4F10	SH230920x2x74	0	6961	301.7	286.61499999999995-316.785	431	0	0	0	0	0	0	0	0	E. coli
F1S1R1D4B3P4F10	SH250322x1x51	0	6920	103.6	98.41999999999999-108.78	148	0	0	0	0	0	0	0	0	E. coli
F1S1R1D4B3P4F10	SH260321x2x88	1	62	150.5	142.975-158.025	215	0	0	0	1	0	0	1	1	E. coli
F1S1R2D1B3P4E07	F1S1R2D1B3P5F03	0	632	2.8	2.6599999999999997-2.94	4	0	0	0	0	0	0	0	0	E. coli
F1S1R2D1B3P4E07	F1S1R2D1B4P1C04	0	635	8.399999999999999	7.979999999999999-8.819999999999999	12	0	0	0	0	0	0	0	0	E. coli
F1S1R2D1B3P4E07	F1S1R2D1B4P1D04	0	633	8.399999999999999	7.979999999999999-8.819999999999999	12	0	0	0	0	0	0	0	0	E. coli
F1S1R2D1B3P4E07	F1S1R2D1B4P2G08	0	754	10.5	9.975-11.025	15	0	0	0	0	0	0	0	0	E. coli
F1S1R2D1B3P4E07	F1S1R2D1B4P2H08	0	749	10.5	9.975-11.025	15	0	0	0	0	0	0	0	0	E. coli
F1S1R2D1B3P4E07	F1S1R2D2B4P1G10	0	704	58.1	55.19499999999999-61.004999999999995	83	0	0	0	0	0	0	0	0	E. coli
F1S1R2D1B3P4E07	F1S1R2D2B4P4B10	0	7361	63.7	60.51499999999999-66.885	91	0	0	0	0	0	0	0	0	E. coli
F1S1R2D1B3P4E07	F1S1R2D2B4P5A06	0	7340	66.5	63.175-69.825	95	0	0	0	0	0	0	0	0	E. coli
F1S1R2D1B3P4E07	F1S1R2D2B4P5A12	0	7339	66.5	63.175-69.825	95	0	0	0	0	0	0	0	0	E. coli
F1S1R2D1B3P4E07	F1S1R2D3B1P4E10	0	7345	79.8	75.80999999999999-83.79	114	0	0	0	0	0	0	0	0	E. coli
F1S1R2D1B3P4E07	F1S1R2D3B1P5B11	0	7340	82.6	78.46999999999998-86.73	118	0	0	0	0	0	0	0	0	E. coli
F1S1R2D1B3P4E07	F1S1R2D3B2P1C03	0	689	81.19999999999999	77.13999999999999-85.25999999999999	116	0	0	0	0	0	0	0	0	E. coli
F1S1R2D1B3P4E07	F1S1R2D4B1P4E05	0	961	128.8	122.35999999999997-135.23999999999998	184	0	0	0	0	0	0	0	0	E. coli
F1S1R2D1B3P4E07	F1S1R2D4B3P3C05	0	925	147.0	139.65-154.35	210	0	0	0	0	0	0	0	0	E. coli
F1S1R2D1B3P4E07	SH001x49	0	7369	164.5	156.275-172.725	235	0	0	0	0	0	0	0	0	E. coli
F1S1R2D1B3P4E07	SH002x11	0	744	162.4	154.27999999999997-170.51999999999998	232	0	0	0	0	0	0	0	0	E. coli
F1S1R2D1B3P4E07	SH011020x2x71	0	7276	335.3	318.53499999999997-352.06499999999994	479	0	0	0	0	0	0	0	0	E. coli
F1S1R2D1B3P4E07	SH030621x1x70	0	993	210.0	199.5-220.5	300	0	0	0	0	0	0	0	0	E. coli
F1S1R2D1B3P4E07	SH040221x1x49	0	785	534.8	508.05999999999995-561.54	764	0	0	0	0	0	0	0	0	E. coli
F1S1R2D1B3P4E07	SH040221x1x95	0	762	520.8	494.75999999999993-546.84	744	0	0	0	0	0	0	0	0	E. coli
F1S1R2D1B3P4E07	SH060521x2x51	0	1051	167.3	158.93499999999997-175.665	239	0	0	0	0	0	0	0	0	E. coli
F1S1R2D1B3P4E07	SH090321x2x42	0	7355	252.7	240.06499999999997-265.335	361	0	0	0	0	0	0	0	0	E. coli
F1S1R2D1B3P4E07	SH140421x2x57	0	7330	182.0	172.9-191.1	260	0	0	0	0	0	0	0	0	E. coli
F1S1R2D1B3P4E07	SH159x09	0	1142	84.69999999999999	80.46499999999999-88.93499999999999	121	0	0	0	0	0	0	0	0	E. coli
F1S1R2D1B3P4E07	SH159x10	0	1164	84.69999999999999	80.46499999999999-88.93499999999999	121	0	0	0	0	0	0	0	0	E. coli
F1S1R2D1B3P4E07	SH168x35	0	7374	107.1	101.74499999999999-112.455	153	0	0	0	0	0	0	0	0	E. coli
F1S1R2D1B3P4E07	SH168x40	0	794	109.2	103.73999999999998-114.66	156	0	0	0	0	0	0	0	0	E. coli
F1S1R2D1B3P4E07	SH170322x1x11	0	7328	41.3	39.23499999999999-43.365	59	0	0	0	0	0	0	0	0	E. coli
F1S1R2D1B3P4E07	SH170x18	0	680	109.2	103.73999999999998-114.66	156	0	0	0	0	0	0	0	0	E. coli
F1S1R2D1B3P4E07	SH170x23	0	1162	109.9	104.40499999999999-115.395	157	0	0	0	0	0	0	0	0	E. coli
F1S1R2D1B3P4E07	SH174x36	0	704	120.4	114.37999999999998-126.42	172	0	0	0	0	0	0	0	0	E. coli
F1S1R2D1B3P4E07	SH180x08	0	7360	133.0	126.35-139.65	190	0	0	0	0	0	0	0	0	E. coli
F1S1R2D1B3P4E07	SH180x68	0	7367	133.7	127.01499999999999-140.385	191	0	0	0	0	0	0	0	0	E. coli
F1S1R2D1B3P4E07	SH181120x2x64	0	701	321.3	305.23499999999996-337.36499999999995	459	0	0	0	0	0	0	0	0	E. coli
F1S1R2D1B3P4E07	SH183x09	0	7360	137.9	131.00499999999997-144.795	197	0	0	0	0	0	0	0	0	E. coli
F1S1R2D1B3P4E07	SH190x07	0	1186	154.0	146.29999999999998-161.70000000000002	220	0	0	0	0	0	0	0	0	E. coli
F1S1R2D1B3P4E07	SH192x61	0	7353	164.5	156.275-172.725	235	0	0	0	0	0	0	0	0	E. coli
F1S1R2D1B3P4E07	SH207x42	0	1213	198.1	188.195-208.005	283	0	0	0	0	0	0	0	0	E. coli
F1S1R2D1B3P4E07	SH207x43	0	1196	198.1	188.195-208.005	283	0	0	0	0	0	0	0	0	E. coli
F1S1R2D1B3P4E07	SH211020x2x84	0	773	476.7	452.86499999999995-500.535	681	0	0	0	0	0	0	0	0	E. coli
F1S1R2D1B3P4E07	SH216x33	0	1236	217.7	206.81499999999997-228.585	311	0	0	0	0	0	0	0	0	E. coli
F1S1R2D1B3P4E07	SH220222x2x29	0	752	34.3	32.584999999999994-36.015	49	0	0	0	0	0	0	0	0	E. coli
F1S1R2D1B3P4E07	SH220921x1x49	0	7336	91.0	86.45-95.55	130	0	0	0	0	0	0	0	0	E. coli
F1S1R2D1B3P4E07	SH220921x1x68	0	7334	88.19999999999999	83.78999999999999-92.60999999999999	126	0	0	0	0	0	0	0	0	E. coli
F1S1R2D1B3P4E07	SH225x28	0	676	236.6	224.76999999999998-248.43	338	0	0	0	0	0	0	0	0	E. coli
F1S1R2D1B3P4E07	SH230920x1x76	0	773	360.5	342.47499999999997-378.52500000000003	515	0	0	0	0	0	0	0	0	E. coli
F1S1R2D1B3P4E07	SH230920x2x74	0	701	347.2	329.84-364.56	496	0	0	0	0	0	0	0	0	E. coli
F1S1R2D1B3P4E07	SH250322x1x51	0	678	58.1	55.19499999999999-61.004999999999995	83	0	0	0	0	0	0	0	0	E. coli
F1S1R2D1B3P4E07	SH260321x2x88	0	7329	196.0	186.2-205.8	280	0	0	0	0	0	0	0	0	E. coli
F1S1R2D1B3P5F03	F1S1R2D1B4P2G08	0	234	7.699999999999999	7.314999999999999-8.084999999999999	11	0	0	0	0	0	0	0	0	E. coli
F1S1R2D1B3P5F03	F1S1R2D1B4P2H08	0	230	7.699999999999999	7.314999999999999-8.084999999999999	11	0	0	0	0	0	0	0	0	E. coli
F1S1R2D1B3P5F03	F1S1R2D2B4P1G10	0	148	55.3	52.535-58.065	79	0	0	0	0	0	0	0	0	E. coli
F1S1R2D1B3P5F03	F1S1R2D2B4P4B10	0	7042	60.9	57.855-63.945	87	0	0	0	0	0	0	0	0	E. coli
F1S1R2D1B3P5F03	F1S1R2D2B4P5A06	0	7032	63.7	60.51499999999999-66.885	91	0	0	0	0	0	0	0	0	E. coli
F1S1R2D1B3P5F03	F1S1R2D2B4P5A12	0	7031	63.7	60.51499999999999-66.885	91	0	0	0	0	0	0	0	0	E. coli
F1S1R2D1B3P5F03	F1S1R2D3B1P4E10	0	7035	77.0	73.14999999999999-80.85000000000001	110	0	0	0	0	0	0	0	0	E. coli
F1S1R2D1B3P5F03	F1S1R2D3B1P5B11	0	7021	79.8	75.80999999999999-83.79	114	0	0	0	0	0	0	0	0	E. coli
F1S1R2D1B3P5F03	F1S1R2D3B2P1C03	0	137	78.39999999999999	74.47999999999999-82.32	112	0	0	0	0	0	0	0	0	E. coli
F1S1R2D1B3P5F03	F1S1R2D4B1P4E05	0	413	126.0	119.69999999999997-132.29999999999998	180	0	0	0	0	0	0	0	0	E. coli
F1S1R2D1B3P5F03	F1S1R2D4B3P3C05	0	373	144.2	136.98999999999998-151.41	206	0	0	0	0	0	0	0	0	E. coli
F1S1R2D1B3P5F03	SH001x49	0	7053	161.7	153.61499999999998-169.785	231	0	0	0	0	0	0	0	0	E. coli
F1S1R2D1B3P5F03	SH002x11	0	185	159.6	151.61999999999998-167.58	228	0	0	0	0	0	0	0	0	E. coli
F1S1R2D1B3P5F03	SH011020x2x71	0	6989	338.1	321.19499999999994-355.005	483	0	0	0	0	0	0	0	0	E. coli
F1S1R2D1B3P5F03	SH030621x1x70	0	477	212.8	202.15999999999997-223.44	304	0	0	0	0	0	0	0	0	E. coli
F1S1R2D1B3P5F03	SH040221x1x49	1	263	537.5999999999999	510.7199999999999-564.4799999999999	768	0	0	0	0	0	0	0	0	E. coli
F1S1R2D1B3P5F03	SH040221x1x95	1	219	523.6	497.42-549.7800000000001	748	0	0	0	0	0	0	0	0	E. coli
F1S1R2D1B3P5F03	SH060521x2x51	0	537	170.1	161.595-178.605	243	0	0	0	0	0	0	0	0	E. coli
F1S1R2D1B3P5F03	SH090321x2x42	0	7033	255.5	242.72499999999997-268.275	365	0	0	0	0	0	0	0	0	E. coli
F1S1R2D1B3P5F03	SH140421x2x57	0	7021	184.8	175.55999999999997-194.04	264	0	0	0	0	0	0	0	0	E. coli
F1S1R2D1B3P5F03	SH159x09	0	630	81.89999999999999	77.80499999999999-85.99499999999999	117	0	0	0	0	0	0	0	0	E. coli
F1S1R2D1B3P5F03	SH159x10	0	654	81.89999999999999	77.80499999999999-85.99499999999999	117	0	0	0	0	0	0	0	0	E. coli
F1S1R2D1B3P5F03	SH168x35	0	7070	104.3	99.085-109.515	149	0	0	0	0	0	0	0	0	E. coli
F1S1R2D1B3P5F03	SH168x40	0	276	106.4	101.07999999999998-111.72	152	0	0	0	0	0	0	0	0	E. coli
F1S1R2D1B3P5F03	SH170322x1x11	0	7018	38.5	36.574999999999996-40.425000000000004	55	0	0	0	0	0	0	0	0	E. coli
F1S1R2D1B3P5F03	SH170x18	0	133	106.4	101.07999999999998-111.72	152	0	0	0	0	0	0	0	0	E. coli
F1S1R2D1B3P5F03	SH170x23	0	651	107.1	101.74499999999999-112.455	153	0	0	0	0	0	0	0	0	E. coli
F1S1R2D1B3P5F03	SH174x36	0	156	117.6	111.71999999999998-123.48	168	0	0	0	0	0	0	0	0	E. coli
F1S1R2D1B3P5F03	SH180x08	0	7044	130.2	123.68999999999998-136.71	186	0	0	0	0	0	0	0	0	E. coli
F1S1R2D1B3P5F03	SH180x68	0	7055	130.9	124.355-137.44500000000002	187	0	0	0	0	0	0	0	0	E. coli
F1S1R2D1B3P5F03	SH181120x2x64	1	150	324.1	307.8949999999999-340.305	463	0	0	0	0	0	0	0	0	E. coli
F1S1R2D1B3P5F03	SH183x09	0	7044	135.1	128.345-141.855	193	0	0	0	0	0	0	0	0	E. coli
F1S1R2D1B3P5F03	SH190x07	0	676	151.2	143.64-158.76	216	0	0	0	0	0	0	0	0	E. coli
F1S1R2D1B3P5F03	SH192x61	0	7035	161.7	153.61499999999998-169.785	231	0	0	0	0	0	0	0	0	E. coli
F1S1R2D1B3P5F03	SH207x42	0	704	195.3	185.53499999999997-205.065	279	0	0	0	0	0	0	0	0	E. coli
F1S1R2D1B3P5F03	SH207x43	0	683	195.3	185.53499999999997-205.065	279	0	0	0	0	0	0	0	0	E. coli
F1S1R2D1B3P5F03	SH211020x2x84	1	246	479.5	455.5249999999999-503.47499999999997	685	0	0	0	0	0	0	0	0	E. coli
F1S1R2D1B3P5F03	SH216x33	0	726	214.9	204.15499999999997-225.64499999999998	307	0	0	0	0	0	0	0	0	E. coli
F1S1R2D1B3P5F03	SH220222x2x29	0	201	31.5	29.924999999999994-33.074999999999996	45	0	0	0	0	0	0	0	0	E. coli
F1S1R2D1B3P5F03	SH220921x1x49	0	7020	93.8	89.11-98.49	134	0	0	0	0	0	0	0	0	E. coli
F1S1R2D1B3P5F03	SH220921x1x68	0	7025	91.0	86.45-95.55	130	0	0	0	0	0	0	0	0	E. coli
F1S1R2D1B3P5F03	SH225x28	1	131	233.8	222.10999999999999-245.48999999999998	334	0	0	0	0	0	0	0	1	E. coli
F1S1R2D1B3P5F03	SH230920x1x76	1	246	363.3	345.13499999999993-381.465	519	0	0	0	0	0	0	0	0	E. coli
F1S1R2D1B3P5F03	SH230920x2x74	1	145	350.0	332.5-367.5	500	0	0	0	0	0	0	0	0	E. coli
F1S1R2D1B3P5F03	SH250322x1x51	0	133	55.3	52.535-58.065	79	0	0	0	0	0	0	0	0	E. coli
F1S1R2D1B3P5F03	SH260321x2x88	0	7020	198.8	188.85999999999999-208.73999999999998	284	0	0	0	0	0	0	0	0	E. coli
F1S1R2D1B4P1C04	F1S1R2D1B4P2G08	0	235	2.1	1.9949999999999997-2.2049999999999996	3	0	0	0	0	0	0	0	0	E. coli
F1S1R2D1B4P1C04	F1S1R2D1B4P2H08	0	231	2.1	1.9949999999999997-2.2049999999999996	3	0	0	0	0	0	0	0	0	E. coli
F1S1R2D1B4P1C04	F1S1R2D2B4P1G10	0	149	49.7	47.214999999999996-52.184999999999995	71	0	0	0	0	0	0	0	0	E. coli
F1S1R2D1B4P1C04	F1S1R2D2B4P4B10	0	7042	55.3	52.535-58.065	79	0	0	0	0	0	0	0	0	E. coli
F1S1R2D1B4P1C04	F1S1R2D2B4P5A06	0	7032	58.1	55.19499999999999-61.004999999999995	83	0	0	0	0	0	0	0	0	E. coli
F1S1R2D1B4P1C04	F1S1R2D2B4P5A12	0	7031	58.1	55.19499999999999-61.004999999999995	83	0	0	0	0	0	0	0	0	E. coli
F1S1R2D1B4P1C04	F1S1R2D3B1P4E10	0	7035	71.39999999999999	67.82999999999998-74.97	102	0	0	0	0	0	0	0	0	E. coli
F1S1R2D1B4P1C04	F1S1R2D3B1P5B11	0	7020	74.19999999999999	70.48999999999998-77.91	106	0	0	0	0	0	0	0	0	E. coli
F1S1R2D1B4P1C04	F1S1R2D3B2P1C03	0	138	72.8	69.16-76.44	104	0	0	0	0	0	0	0	0	E. coli
F1S1R2D1B4P1C04	F1S1R2D4B1P4E05	0	414	120.4	114.37999999999998-126.42	172	0	0	0	0	0	0	0	0	E. coli
F1S1R2D1B4P1C04	F1S1R2D4B3P3C05	0	374	138.6	131.67-145.53	198	0	0	0	0	0	0	0	0	E. coli
F1S1R2D1B4P1C04	SH001x49	0	7053	156.1	148.295-163.905	223	0	0	0	0	0	0	0	0	E. coli
F1S1R2D1B4P1C04	SH002x11	0	186	154.0	146.29999999999998-161.70000000000002	220	0	0	0	0	0	0	0	0	E. coli
F1S1R2D1B4P1C04	SH011020x2x71	0	6989	343.7	326.515-360.885	491	0	0	0	0	0	0	0	0	E. coli
F1S1R2D1B4P1C04	SH030621x1x70	0	478	218.4	207.47999999999996-229.32	312	0	0	0	0	0	0	0	0	E. coli
F1S1R2D1B4P1C04	SH040221x1x49	1	264	543.1999999999999	516.04-570.3599999999999	776	0	0	0	0	0	0	0	0	E. coli
F1S1R2D1B4P1C04	SH040221x1x95	1	220	529.1999999999999	502.7399999999999-555.66	756	0	0	0	0	0	0	0	0	E. coli
F1S1R2D1B4P1C04	SH060521x2x51	0	538	175.7	166.915-184.48499999999999	251	0	0	0	0	0	0	0	0	E. coli
F1S1R2D1B4P1C04	SH090321x2x42	0	7033	261.1	248.04499999999996-274.155	373	0	0	0	0	0	0	0	0	E. coli
F1S1R2D1B4P1C04	SH140421x2x57	0	7021	190.4	180.87999999999997-199.92	272	0	0	0	0	0	0	0	0	E. coli
F1S1R2D1B4P1C04	SH159x09	0	631	76.3	72.485-80.115	109	0	0	0	0	0	0	0	0	E. coli
F1S1R2D1B4P1C04	SH159x10	0	655	76.3	72.485-80.115	109	0	0	0	0	0	0	0	0	E. coli
F1S1R2D1B4P1C04	SH168x35	0	7069	98.7	93.76499999999999-103.63499999999999	141	0	0	0	0	0	0	0	0	E. coli
F1S1R2D1B4P1C04	SH168x40	0	277	100.8	95.75999999999999-105.84	144	0	0	0	0	0	0	0	0	E. coli
F1S1R2D1B4P1C04	SH170322x1x11	0	7018	32.9	31.254999999999995-34.545	47	0	0	0	0	0	0	0	0	E. coli
F1S1R2D1B4P1C04	SH170x18	0	134	100.8	95.75999999999999-105.84	144	0	0	0	0	0	0	0	0	E. coli
F1S1R2D1B4P1C04	SH170x23	0	652	101.5	96.425-106.575	145	0	0	0	0	0	0	0	0	E. coli
F1S1R2D1B4P1C04	SH174x36	0	159	112.0	106.39999999999999-117.60000000000001	160	0	0	0	0	0	0	0	0	E. coli
F1S1R2D1B4P1C04	SH180x08	0	7044	124.6	118.36999999999999-130.83	178	0	0	0	0	0	0	0	0	E. coli
F1S1R2D1B4P1C04	SH180x68	0	7055	125.3	119.035-131.565	179	0	0	0	0	0	0	0	0	E. coli
F1S1R2D1B4P1C04	SH181120x2x64	1	151	329.7	313.215-346.185	471	0	0	0	0	0	0	0	0	E. coli
F1S1R2D1B4P1C04	SH183x09	0	7044	129.5	123.02499999999999-135.975	185	0	0	0	0	0	0	0	0	E. coli
F1S1R2D1B4P1C04	SH190x07	0	677	145.6	138.32-152.88	208	0	0	0	0	0	0	0	0	E. coli
F1S1R2D1B4P1C04	SH192x61	0	7035	156.1	148.295-163.905	223	0	0	0	0	0	0	0	0	E. coli
F1S1R2D1B4P1C04	SH207x42	0	705	189.7	180.21499999999997-199.185	271	0	0	0	0	0	0	0	0	E. coli
F1S1R2D1B4P1C04	SH207x43	0	684	189.7	180.21499999999997-199.185	271	0	0	0	0	0	0	0	0	E. coli
F1S1R2D1B4P1C04	SH211020x2x84	1	247	485.1	460.84499999999997-509.35499999999996	693	0	0	0	0	0	0	0	0	E. coli
F1S1R2D1B4P1C04	SH216x33	0	727	209.3	198.83499999999998-219.765	299	0	0	0	0	0	0	0	0	E. coli
F1S1R2D1B4P1C04	SH220222x2x29	0	202	25.9	24.604999999999997-27.195	37	0	0	0	0	0	0	0	0	E. coli
F1S1R2D1B4P1C04	SH220921x1x49	0	7020	99.4	94.42999999999999-104.36999999999999	142	0	0	0	0	0	0	0	0	E. coli
F1S1R2D1B4P1C04	SH220921x1x68	0	7025	96.6	91.77-101.42999999999999	138	0	0	0	0	0	0	0	0	E. coli
F1S1R2D1B4P1C04	SH225x28	1	132	228.2	216.79-239.60999999999999	326	0	0	0	0	0	0	0	1	E. coli
F1S1R2D1B4P1C04	SH230920x1x76	1	247	368.9	350.455-387.34499999999997	527	0	0	0	0	0	0	0	0	E. coli
F1S1R2D1B4P1C04	SH230920x2x74	1	146	355.6	337.81999999999994-373.38	508	0	0	0	0	0	0	0	0	E. coli
F1S1R2D1B4P1C04	SH250322x1x51	0	134	49.7	47.214999999999996-52.184999999999995	71	0	0	0	0	0	0	0	0	E. coli
F1S1R2D1B4P1C04	SH260321x2x88	0	7020	204.4	194.17999999999998-214.61999999999998	292	0	0	0	0	0	0	0	0	E. coli
F1S1R2D1B4P1D04	F1S1R2D1B4P2G08	0	234	2.1	1.9949999999999997-2.2049999999999996	3	0	0	0	0	0	0	0	0	E. coli
F1S1R2D1B4P1D04	F1S1R2D1B4P2H08	0	229	2.1	1.9949999999999997-2.2049999999999996	3	0	0	0	0	0	0	0	0	E. coli
F1S1R2D1B4P1D04	F1S1R2D2B4P1G10	0	148	49.7	47.214999999999996-52.184999999999995	71	0	0	0	0	0	0	0	0	E. coli
F1S1R2D1B4P1D04	F1S1R2D2B4P4B10	0	7044	55.3	52.535-58.065	79	0	0	0	0	0	0	0	0	E. coli
F1S1R2D1B4P1D04	F1S1R2D2B4P5A06	0	7034	58.1	55.19499999999999-61.004999999999995	83	0	0	0	0	0	0	0	0	E. coli
F1S1R2D1B4P1D04	F1S1R2D2B4P5A12	0	7033	58.1	55.19499999999999-61.004999999999995	83	0	0	0	0	0	0	0	0	E. coli
F1S1R2D1B4P1D04	F1S1R2D3B1P4E10	0	7037	71.39999999999999	67.82999999999998-74.97	102	0	0	0	0	0	0	0	0	E. coli
F1S1R2D1B4P1D04	F1S1R2D3B1P5B11	0	7022	74.19999999999999	70.48999999999998-77.91	106	0	0	0	0	0	0	0	0	E. coli
F1S1R2D1B4P1D04	F1S1R2D3B2P1C03	0	137	72.8	69.16-76.44	104	0	0	0	0	0	0	0	0	E. coli
F1S1R2D1B4P1D04	F1S1R2D4B1P4E05	0	413	120.4	114.37999999999998-126.42	172	0	0	0	0	0	0	0	0	E. coli
F1S1R2D1B4P1D04	F1S1R2D4B3P3C05	0	373	138.6	131.67-145.53	198	0	0	0	0	0	0	0	0	E. coli
F1S1R2D1B4P1D04	SH001x49	0	7055	156.1	148.295-163.905	223	0	0	0	0	0	0	0	0	E. coli
F1S1R2D1B4P1D04	SH002x11	0	185	154.0	146.29999999999998-161.70000000000002	220	0	0	0	0	0	0	0	0	E. coli
F1S1R2D1B4P1D04	SH011020x2x71	0	6991	343.7	326.515-360.885	491	0	0	0	0	0	0	0	0	E. coli
F1S1R2D1B4P1D04	SH030621x1x70	0	477	218.4	207.47999999999996-229.32	312	0	0	0	0	0	0	0	0	E. coli
F1S1R2D1B4P1D04	SH040221x1x49	1	263	543.1999999999999	516.04-570.3599999999999	776	0	0	0	0	0	0	0	0	E. coli
F1S1R2D1B4P1D04	SH040221x1x95	1	220	529.1999999999999	502.7399999999999-555.66	756	0	0	0	0	0	0	0	0	E. coli
F1S1R2D1B4P1D04	SH060521x2x51	0	537	175.7	166.915-184.48499999999999	251	0	0	0	0	0	0	0	0	E. coli
F1S1R2D1B4P1D04	SH090321x2x42	0	7035	261.1	248.04499999999996-274.155	373	0	0	0	0	0	0	0	0	E. coli
F1S1R2D1B4P1D04	SH140421x2x57	0	7023	190.4	180.87999999999997-199.92	272	0	0	0	0	0	0	0	0	E. coli
F1S1R2D1B4P1D04	SH159x09	0	630	76.3	72.485-80.115	109	0	0	0	0	0	0	0	0	E. coli
F1S1R2D1B4P1D04	SH159x10	0	654	76.3	72.485-80.115	109	0	0	0	0	0	0	0	0	E. coli
F1S1R2D1B4P1D04	SH168x35	0	7071	98.7	93.76499999999999-103.63499999999999	141	0	0	0	0	0	0	0	0	E. coli
F1S1R2D1B4P1D04	SH168x40	0	277	100.8	95.75999999999999-105.84	144	0	0	0	0	0	0	0	0	E. coli
F1S1R2D1B4P1D04	SH170322x1x11	0	7020	32.9	31.254999999999995-34.545	47	0	0	0	0	0	0	0	0	E. coli
F1S1R2D1B4P1D04	SH170x18	0	133	100.8	95.75999999999999-105.84	144	0	0	0	0	0	0	0	0	E. coli
F1S1R2D1B4P1D04	SH170x23	0	651	101.5	96.425-106.575	145	0	0	0	0	0	0	0	0	E. coli
F1S1R2D1B4P1D04	SH174x36	0	156	112.0	106.39999999999999-117.60000000000001	160	0	0	0	0	0	0	0	0	E. coli
F1S1R2D1B4P1D04	SH180x08	0	7046	124.6	118.36999999999999-130.83	178	0	0	0	0	0	0	0	0	E. coli
F1S1R2D1B4P1D04	SH180x68	0	7057	125.3	119.035-131.565	179	0	0	0	0	0	0	0	0	E. coli
F1S1R2D1B4P1D04	SH181120x2x64	1	150	329.7	313.215-346.185	471	0	0	0	0	0	0	0	0	E. coli
F1S1R2D1B4P1D04	SH183x09	0	7046	129.5	123.02499999999999-135.975	185	0	0	0	0	0	0	0	0	E. coli
F1S1R2D1B4P1D04	SH190x07	0	676	145.6	138.32-152.88	208	0	0	0	0	0	0	0	0	E. coli
F1S1R2D1B4P1D04	SH192x61	0	7037	156.1	148.295-163.905	223	0	0	0	0	0	0	0	0	E. coli
F1S1R2D1B4P1D04	SH207x42	0	704	189.7	180.21499999999997-199.185	271	0	0	0	0	0	0	0	0	E. coli
F1S1R2D1B4P1D04	SH207x43	0	684	189.7	180.21499999999997-199.185	271	0	0	0	0	0	0	0	0	E. coli
F1S1R2D1B4P1D04	SH211020x2x84	1	246	485.1	460.84499999999997-509.35499999999996	693	0	0	0	0	0	0	0	0	E. coli
F1S1R2D1B4P1D04	SH216x33	0	726	209.3	198.83499999999998-219.765	299	0	0	0	0	0	0	0	0	E. coli
F1S1R2D1B4P1D04	SH220222x2x29	0	201	25.9	24.604999999999997-27.195	37	0	0	0	0	0	0	0	0	E. coli
F1S1R2D1B4P1D04	SH220921x1x49	0	7022	99.4	94.42999999999999-104.36999999999999	142	0	0	0	0	0	0	0	0	E. coli
F1S1R2D1B4P1D04	SH220921x1x68	0	7027	96.6	91.77-101.42999999999999	138	0	0	0	0	0	0	0	0	E. coli
F1S1R2D1B4P1D04	SH225x28	1	131	228.2	216.79-239.60999999999999	326	0	0	0	0	0	0	0	1	E. coli
F1S1R2D1B4P1D04	SH230920x1x76	1	246	368.9	350.455-387.34499999999997	527	0	0	0	0	0	0	0	0	E. coli
F1S1R2D1B4P1D04	SH230920x2x74	1	145	355.6	337.81999999999994-373.38	508	0	0	0	0	0	0	0	0	E. coli
F1S1R2D1B4P1D04	SH250322x1x51	0	133	49.7	47.214999999999996-52.184999999999995	71	0	0	0	0	0	0	0	0	E. coli
F1S1R2D1B4P1D04	SH260321x2x88	0	7022	204.4	194.17999999999998-214.61999999999998	292	0	0	0	0	0	0	0	0	E. coli
F1S1R2D1B4P2G08	F1S1R2D2B4P1G10	0	161	47.6	45.21999999999999-49.98	68	0	0	0	0	0	0	0	0	E. coli
F1S1R2D1B4P2G08	F1S1R2D2B4P4B10	0	7101	53.2	50.53999999999999-55.86	76	0	0	0	0	0	0	0	0	E. coli
F1S1R2D1B4P2G08	F1S1R2D2B4P5A06	0	7058	56.0	53.199999999999996-58.800000000000004	80	0	0	0	0	0	0	0	0	E. coli
F1S1R2D1B4P2G08	F1S1R2D2B4P5A12	0	7057	56.0	53.199999999999996-58.800000000000004	80	0	0	0	0	0	0	0	0	E. coli
F1S1R2D1B4P2G08	F1S1R2D3B1P4E10	0	7056	69.3	65.835-72.765	99	0	0	0	0	0	0	0	0	E. coli
F1S1R2D1B4P2G08	F1S1R2D3B1P5B11	0	7078	72.1	68.49499999999999-75.705	103	0	0	0	0	0	0	0	0	E. coli
F1S1R2D1B4P2G08	F1S1R2D3B2P1C03	0	128	70.69999999999999	67.16499999999999-74.23499999999999	101	0	0	0	0	0	0	0	0	E. coli
F1S1R2D1B4P2G08	F1S1R2D4B1P4E05	0	398	118.3	112.38499999999999-124.215	169	0	0	0	0	0	0	0	0	E. coli
F1S1R2D1B4P2G08	F1S1R2D4B3P3C05	0	357	136.5	129.67499999999998-143.32500000000002	195	0	0	0	0	0	0	0	0	E. coli
F1S1R2D1B4P2G08	SH001x49	0	7111	154.0	146.29999999999998-161.70000000000002	220	0	0	0	0	0	0	0	0	E. coli
F1S1R2D1B4P2G08	SH002x11	0	205	151.9	144.30499999999998-159.49499999999998	217	0	0	0	0	0	0	0	0	E. coli
F1S1R2D1B4P2G08	SH011020x2x71	0	6953	345.8	328.50999999999993-363.09	494	0	0	0	0	0	0	0	0	E. coli
F1S1R2D1B4P2G08	SH030621x1x70	0	470	220.5	209.475-231.525	315	0	0	0	0	0	0	0	0	E. coli
F1S1R2D1B4P2G08	SH040221x1x49	1	253	545.3	518.035-572.5649999999999	779	0	0	0	0	0	0	0	0	E. coli
F1S1R2D1B4P2G08	SH040221x1x95	1	231	531.3	504.73499999999996-557.865	759	0	0	0	0	0	0	0	0	E. coli
F1S1R2D1B4P2G08	SH060521x2x51	0	528	177.8	168.90999999999997-186.69	254	0	0	0	0	0	0	0	0	E. coli
F1S1R2D1B4P2G08	SH090321x2x42	0	7090	263.2	250.03999999999996-276.36	376	0	0	0	0	0	0	0	0	E. coli
F1S1R2D1B4P2G08	SH140421x2x57	0	7053	192.5	182.875-202.125	275	0	0	0	0	0	0	0	0	E. coli
F1S1R2D1B4P2G08	SH159x09	0	621	74.19999999999999	70.48999999999998-77.91	106	0	0	0	0	0	0	0	0	E. coli
F1S1R2D1B4P2G08	SH159x10	0	645	74.19999999999999	70.48999999999998-77.91	106	0	0	0	0	0	0	0	0	E. coli
F1S1R2D1B4P2G08	SH168x35	0	7120	96.6	91.77-101.42999999999999	138	0	0	0	0	0	0	0	0	E. coli
F1S1R2D1B4P2G08	SH168x40	0	265	98.7	93.76499999999999-103.63499999999999	141	0	0	0	0	0	0	0	0	E. coli
F1S1R2D1B4P2G08	SH170322x1x11	0	7044	30.8	29.259999999999994-32.339999999999996	44	0	0	0	0	0	0	0	0	E. coli
F1S1R2D1B4P2G08	SH170x18	0	124	98.7	93.76499999999999-103.63499999999999	141	0	0	0	0	0	0	0	0	E. coli
F1S1R2D1B4P2G08	SH170x23	0	642	99.4	94.42999999999999-104.36999999999999	142	0	0	0	0	0	0	0	0	E. coli
F1S1R2D1B4P2G08	SH174x36	0	147	109.9	104.40499999999999-115.395	157	0	0	0	0	0	0	0	0	E. coli
F1S1R2D1B4P2G08	SH180x08	0	7101	122.5	116.37499999999999-128.625	175	0	0	0	0	0	0	0	0	E. coli
F1S1R2D1B4P2G08	SH180x68	0	7112	123.2	117.03999999999998-129.35999999999999	176	0	0	0	0	0	0	0	0	E. coli
F1S1R2D1B4P2G08	SH181120x2x64	1	142	331.8	315.2099999999999-348.39	474	0	0	0	0	0	0	0	0	E. coli
F1S1R2D1B4P2G08	SH183x09	0	7101	127.4	121.02999999999999-133.77	182	0	0	0	0	0	0	0	0	E. coli
F1S1R2D1B4P2G08	SH190x07	0	667	143.5	136.325-150.675	205	0	0	0	0	0	0	0	0	E. coli
F1S1R2D1B4P2G08	SH192x61	0	7093	154.0	146.29999999999998-161.70000000000002	220	0	0	0	0	0	0	0	0	E. coli
F1S1R2D1B4P2G08	SH207x42	0	695	187.6	178.22-196.98	268	0	0	0	0	0	0	0	0	E. coli
F1S1R2D1B4P2G08	SH207x43	0	674	187.6	178.22-196.98	268	0	0	0	0	0	0	0	0	E. coli
F1S1R2D1B4P2G08	SH211020x2x84	1	236	487.2	462.84-511.56	696	0	0	0	0	0	0	0	0	E. coli
F1S1R2D1B4P2G08	SH216x33	0	715	207.2	196.83999999999997-217.56	296	0	0	0	0	0	0	0	0	E. coli
F1S1R2D1B4P2G08	SH220222x2x29	0	221	23.8	22.609999999999996-24.99	34	0	0	0	0	0	0	0	0	E. coli
F1S1R2D1B4P2G08	SH220921x1x49	0	7071	101.5	96.425-106.575	145	0	0	0	0	0	0	0	0	E. coli
F1S1R2D1B4P2G08	SH220921x1x68	0	7057	98.7	93.76499999999999-103.63499999999999	141	0	0	0	0	0	0	0	0	E. coli
F1S1R2D1B4P2G08	SH225x28	1	122	226.1	214.795-237.405	323	0	0	0	0	0	0	0	1	E. coli
F1S1R2D1B4P2G08	SH230920x1x76	1	236	371.0	352.45-389.55	530	0	0	0	0	0	0	0	0	E. coli
F1S1R2D1B4P2G08	SH230920x2x74	1	165	357.7	339.815-375.585	511	0	0	0	0	0	0	0	0	E. coli
F1S1R2D1B4P2G08	SH250322x1x51	0	165	47.6	45.21999999999999-49.98	68	0	0	0	0	0	0	0	0	E. coli
F1S1R2D1B4P2G08	SH260321x2x88	0	7052	206.5	196.17499999999998-216.82500000000002	295	0	0	0	0	0	0	0	0	E. coli
F1S1R2D1B4P2H08	F1S1R2D2B4P1G10	0	156	47.6	45.21999999999999-49.98	68	0	0	0	0	0	0	0	0	E. coli
F1S1R2D1B4P2H08	F1S1R2D2B4P4B10	0	7096	53.2	50.53999999999999-55.86	76	0	0	0	0	0	0	0	0	E. coli
F1S1R2D1B4P2H08	F1S1R2D2B4P5A06	0	7053	56.0	53.199999999999996-58.800000000000004	80	0	0	0	0	0	0	0	0	E. coli
F1S1R2D1B4P2H08	F1S1R2D2B4P5A12	0	7052	56.0	53.199999999999996-58.800000000000004	80	0	0	0	0	0	0	0	0	E. coli
F1S1R2D1B4P2H08	F1S1R2D3B1P4E10	0	7051	69.3	65.835-72.765	99	0	0	0	0	0	0	0	0	E. coli
F1S1R2D1B4P2H08	F1S1R2D3B1P5B11	0	7073	72.1	68.49499999999999-75.705	103	0	0	0	0	0	0	0	0	E. coli
F1S1R2D1B4P2H08	F1S1R2D3B2P1C03	0	123	70.69999999999999	67.16499999999999-74.23499999999999	101	0	0	0	0	0	0	0	0	E. coli
F1S1R2D1B4P2H08	F1S1R2D4B1P4E05	0	393	118.3	112.38499999999999-124.215	169	0	0	0	0	0	0	0	0	E. coli
F1S1R2D1B4P2H08	F1S1R2D4B3P3C05	0	352	136.5	129.67499999999998-143.32500000000002	195	0	0	0	0	0	0	0	0	E. coli
F1S1R2D1B4P2H08	SH001x49	0	7106	154.0	146.29999999999998-161.70000000000002	220	0	0	0	0	0	0	0	0	E. coli
F1S1R2D1B4P2H08	SH002x11	0	200	151.9	144.30499999999998-159.49499999999998	217	0	0	0	0	0	0	0	0	E. coli
F1S1R2D1B4P2H08	SH011020x2x71	0	6948	345.8	328.50999999999993-363.09	494	0	0	0	0	0	0	0	0	E. coli
F1S1R2D1B4P2H08	SH030621x1x70	0	464	220.5	209.475-231.525	315	0	0	0	0	0	0	0	0	E. coli
F1S1R2D1B4P2H08	SH040221x1x49	1	248	545.3	518.035-572.5649999999999	779	0	0	0	0	0	0	0	0	E. coli
F1S1R2D1B4P2H08	SH040221x1x95	1	226	531.3	504.73499999999996-557.865	759	0	0	0	0	0	0	0	0	E. coli
F1S1R2D1B4P2H08	SH060521x2x51	0	524	177.8	168.90999999999997-186.69	254	0	0	0	0	0	0	0	0	E. coli
F1S1R2D1B4P2H08	SH090321x2x42	0	7085	263.2	250.03999999999996-276.36	376	0	0	0	0	0	0	0	0	E. coli
F1S1R2D1B4P2H08	SH140421x2x57	0	7048	192.5	182.875-202.125	275	0	0	0	0	0	0	0	0	E. coli
F1S1R2D1B4P2H08	SH159x09	0	616	74.19999999999999	70.48999999999998-77.91	106	0	0	0	0	0	0	0	0	E. coli
F1S1R2D1B4P2H08	SH159x10	0	640	74.19999999999999	70.48999999999998-77.91	106	0	0	0	0	0	0	0	0	E. coli
F1S1R2D1B4P2H08	SH168x35	0	7115	96.6	91.77-101.42999999999999	138	0	0	0	0	0	0	0	0	E. coli
F1S1R2D1B4P2H08	SH168x40	0	260	98.7	93.76499999999999-103.63499999999999	141	0	0	0	0	0	0	0	0	E. coli
F1S1R2D1B4P2H08	SH170322x1x11	0	7039	30.8	29.259999999999994-32.339999999999996	44	0	0	0	0	0	0	0	0	E. coli
F1S1R2D1B4P2H08	SH170x18	0	119	98.7	93.76499999999999-103.63499999999999	141	0	0	0	0	0	0	0	0	E. coli
F1S1R2D1B4P2H08	SH170x23	0	637	99.4	94.42999999999999-104.36999999999999	142	0	0	0	0	0	0	0	0	E. coli
F1S1R2D1B4P2H08	SH174x36	0	142	109.9	104.40499999999999-115.395	157	0	0	0	0	0	0	0	0	E. coli
F1S1R2D1B4P2H08	SH180x08	0	7096	122.5	116.37499999999999-128.625	175	0	0	0	0	0	0	0	0	E. coli
F1S1R2D1B4P2H08	SH180x68	0	7107	123.2	117.03999999999998-129.35999999999999	176	0	0	0	0	0	0	0	0	E. coli
F1S1R2D1B4P2H08	SH181120x2x64	1	137	331.8	315.2099999999999-348.39	474	0	0	0	0	0	0	0	0	E. coli
F1S1R2D1B4P2H08	SH183x09	0	7096	127.4	121.02999999999999-133.77	182	0	0	0	0	0	0	0	0	E. coli
F1S1R2D1B4P2H08	SH190x07	0	662	143.5	136.325-150.675	205	0	0	0	0	0	0	0	0	E. coli
F1S1R2D1B4P2H08	SH192x61	0	7088	154.0	146.29999999999998-161.70000000000002	220	0	0	0	0	0	0	0	0	E. coli
F1S1R2D1B4P2H08	SH207x42	0	690	187.6	178.22-196.98	268	0	0	0	0	0	0	0	0	E. coli
F1S1R2D1B4P2H08	SH207x43	0	669	187.6	178.22-196.98	268	0	0	0	0	0	0	0	0	E. coli
F1S1R2D1B4P2H08	SH211020x2x84	1	231	487.2	462.84-511.56	696	0	0	0	0	0	0	0	0	E. coli
F1S1R2D1B4P2H08	SH216x33	0	710	207.2	196.83999999999997-217.56	296	0	0	0	0	0	0	0	0	E. coli
F1S1R2D1B4P2H08	SH220222x2x29	0	216	23.8	22.609999999999996-24.99	34	0	0	0	0	0	0	0	0	E. coli
F1S1R2D1B4P2H08	SH220921x1x49	0	7066	101.5	96.425-106.575	145	0	0	0	0	0	0	0	0	E. coli
F1S1R2D1B4P2H08	SH220921x1x68	0	7052	98.7	93.76499999999999-103.63499999999999	141	0	0	0	0	0	0	0	0	E. coli
F1S1R2D1B4P2H08	SH225x28	1	117	226.1	214.795-237.405	323	0	0	0	0	0	0	0	1	E. coli
F1S1R2D1B4P2H08	SH230920x1x76	1	231	371.0	352.45-389.55	530	0	0	0	0	0	0	0	0	E. coli
F1S1R2D1B4P2H08	SH230920x2x74	1	160	357.7	339.815-375.585	511	0	0	0	0	0	0	0	0	E. coli
F1S1R2D1B4P2H08	SH250322x1x51	0	160	47.6	45.21999999999999-49.98	68	0	0	0	0	0	0	0	0	E. coli
F1S1R2D1B4P2H08	SH260321x2x88	0	7047	206.5	196.17499999999998-216.82500000000002	295	0	0	0	0	0	0	0	0	E. coli
F1S1R2D2B4P1G10	F1S1R2D2B4P4B10	0	7026	5.6	5.319999999999999-5.88	8	0	0	0	0	0	0	0	0	E. coli
F1S1R2D2B4P1G10	F1S1R2D2B4P5A06	0	7014	8.399999999999999	7.979999999999999-8.819999999999999	12	0	0	0	0	0	0	0	0	E. coli
F1S1R2D2B4P1G10	F1S1R2D2B4P5A12	0	7013	8.399999999999999	7.979999999999999-8.819999999999999	12	0	0	0	0	0	0	0	0	E. coli
F1S1R2D2B4P1G10	F1S1R2D3B1P4E10	0	7019	21.7	20.615-22.785	31	0	0	0	0	0	0	0	0	E. coli
F1S1R2D2B4P1G10	F1S1R2D3B1P5B11	0	7004	24.5	23.275-25.725	35	0	0	0	0	0	0	0	0	E. coli
F1S1R2D2B4P1G10	F1S1R2D3B2P1C03	0	71	23.1	21.944999999999997-24.255	33	0	0	0	1	0	0	0	0	E. coli
F1S1R2D2B4P1G10	F1S1R2D4B1P4E05	0	349	70.69999999999999	67.16499999999999-74.23499999999999	101	0	0	0	0	0	0	0	0	E. coli
F1S1R2D2B4P1G10	F1S1R2D4B3P3C05	0	308	88.89999999999999	84.45499999999998-93.345	127	0	0	0	0	0	0	0	0	E. coli
F1S1R2D2B4P1G10	SH001x49	0	7037	106.4	101.07999999999998-111.72	152	0	0	0	0	0	0	0	0	E. coli
F1S1R2D2B4P1G10	SH002x11	0	119	104.3	99.085-109.515	149	0	0	0	0	0	0	0	0	E. coli
F1S1R2D2B4P1G10	SH011020x2x71	0	6959	393.4	373.72999999999996-413.07	562	0	0	0	0	0	0	0	0	E. coli
F1S1R2D2B4P1G10	SH030621x1x70	0	458	268.1	254.69499999999996-281.505	383	0	0	0	0	0	0	0	0	E. coli
F1S1R2D2B4P1G10	SH040221x1x49	1	242	592.9	563.255-622.545	847	0	0	0	0	0	0	0	0	E. coli
F1S1R2D2B4P1G10	SH040221x1x95	1	145	578.9	549.9549999999999-607.845	827	0	0	0	0	0	0	0	0	E. coli
F1S1R2D2B4P1G10	SH060521x2x51	0	516	225.4	214.12999999999997-236.67	322	0	0	0	0	0	0	0	0	E. coli
F1S1R2D2B4P1G10	SH090321x2x42	0	7015	310.8	295.25999999999993-326.34	444	0	0	0	0	0	0	0	0	E. coli
F1S1R2D2B4P1G10	SH140421x2x57	0	7005	240.1	228.09499999999997-252.10500000000002	343	0	0	0	0	0	0	0	0	E. coli
F1S1R2D2B4P1G10	SH159x09	0	608	26.6	25.269999999999996-27.93	38	0	0	0	0	0	0	0	0	E. coli
F1S1R2D2B4P1G10	SH159x10	0	632	26.6	25.269999999999996-27.93	38	0	0	0	0	0	0	0	0	E. coli
F1S1R2D2B4P1G10	SH168x35	0	7051	49.0	46.55-51.45	70	0	0	0	0	0	0	0	0	E. coli
F1S1R2D2B4P1G10	SH168x40	0	208	51.1	48.544999999999995-53.654999999999994	73	0	0	0	0	0	0	0	0	E. coli
F1S1R2D2B4P1G10	SH170322x1x11	0	7000	16.8	15.959999999999997-17.639999999999997	24	0	0	0	0	0	0	0	0	E. coli
F1S1R2D2B4P1G10	SH170x18	0	67	51.1	48.544999999999995-53.654999999999994	73	0	0	0	1	0	0	0	0	E. coli
F1S1R2D2B4P1G10	SH170x23	0	629	51.8	49.209999999999994-54.39	74	0	0	0	0	0	0	0	0	E. coli
F1S1R2D2B4P1G10	SH174x36	0	90	62.3	59.184999999999995-65.415	89	0	0	0	1	0	0	0	0	E. coli
F1S1R2D2B4P1G10	SH180x08	0	7026	74.89999999999999	71.15499999999999-78.645	107	0	0	0	0	0	0	0	0	E. coli
F1S1R2D2B4P1G10	SH180x68	0	7039	75.6	71.82-79.38	108	0	0	0	0	0	0	0	0	E. coli
F1S1R2D2B4P1G10	SH181120x2x64	1	85	379.4	360.42999999999995-398.37	542	0	0	0	1	0	0	0	0	E. coli
F1S1R2D2B4P1G10	SH183x09	0	7026	79.8	75.80999999999999-83.79	114	0	0	0	0	0	0	0	0	E. coli
F1S1R2D2B4P1G10	SH190x07	0	654	95.9	91.10499999999999-100.695	137	0	0	0	0	0	0	0	0	E. coli
F1S1R2D2B4P1G10	SH192x61	0	7019	106.4	101.07999999999998-111.72	152	0	0	0	0	0	0	0	0	E. coli
F1S1R2D2B4P1G10	SH207x42	0	682	140.0	133.0-147.0	200	0	0	0	0	0	0	0	0	E. coli
F1S1R2D2B4P1G10	SH207x43	0	661	140.0	133.0-147.0	200	0	0	0	0	0	0	0	0	E. coli
F1S1R2D2B4P1G10	SH211020x2x84	1	225	534.8	508.05999999999995-561.54	764	0	0	0	0	0	0	0	0	E. coli
F1S1R2D2B4P1G10	SH216x33	0	704	159.6	151.61999999999998-167.58	228	0	0	0	0	0	0	0	0	E. coli
F1S1R2D2B4P1G10	SH220222x2x29	0	135	23.8	22.609999999999996-24.99	34	0	0	0	0	0	0	0	0	E. coli
F1S1R2D2B4P1G10	SH220921x1x49	0	7002	149.1	141.64499999999998-156.555	213	0	0	0	0	0	0	0	0	E. coli
F1S1R2D2B4P1G10	SH220921x1x68	0	7009	146.3	138.98499999999999-153.61499999999998	209	0	0	0	0	0	0	0	0	E. coli
F1S1R2D2B4P1G10	SH225x28	1	65	178.5	169.575-187.425	255	0	0	0	1	0	0	1	1	E. coli
F1S1R2D2B4P1G10	SH230920x1x76	1	225	418.6	397.66999999999996-439.53	598	0	0	0	0	0	0	0	0	E. coli
F1S1R2D2B4P1G10	SH230920x2x74	1	79	405.3	385.0349999999999-425.565	579	0	0	0	1	0	0	0	0	E. coli
F1S1R2D2B4P1G10	SH250322x1x51	0	119	0.0	0.0-0.0	0	0	0	0	0	0	0	0	0	E. coli
F1S1R2D2B4P1G10	SH260321x2x88	0	7004	254.1	241.39499999999998-266.805	363	0	0	0	0	0	0	0	0	E. coli
F1S1R2D2B4P4B10	F1S1R2D2B4P5A06	0	120	2.8	2.6599999999999997-2.94	4	0	0	0	0	0	0	0	0	E. coli
F1S1R2D2B4P4B10	F1S1R2D2B4P5A12	0	119	2.8	2.6599999999999997-2.94	4	0	0	0	0	0	0	0	0	E. coli
F1S1R2D2B4P4B10	F1S1R2D3B1P4E10	0	129	16.1	15.294999999999996-16.904999999999998	23	0	0	0	0	0	0	0	0	E. coli
F1S1R2D2B4P4B10	F1S1R2D3B1P5B11	0	235	18.9	17.955-19.845	27	0	0	0	0	0	0	0	0	E. coli
F1S1R2D2B4P4B10	F1S1R2D3B2P1C03	0	7016	17.5	16.625-18.375	25	0	0	0	0	0	0	0	0	E. coli
F1S1R2D2B4P4B10	F1S1R2D4B1P4E05	0	7244	65.1	61.84499999999999-68.355	93	0	0	0	0	0	0	0	0	E. coli
F1S1R2D2B4P4B10	F1S1R2D4B3P3C05	0	7206	83.3	79.13499999999999-87.465	119	0	0	0	0	0	0	0	0	E. coli
F1S1R2D2B4P4B10	SH001x49	1	54	100.8	95.75999999999999-105.84	144	0	0	0	1	0	1	1	1	E. coli
F1S1R2D2B4P4B10	SH002x11	0	7060	98.7	93.76499999999999-103.63499999999999	141	0	0	0	0	0	0	0	0	E. coli
F1S1R2D2B4P4B10	SH011020x2x71	1	171	399.0	379.04999999999995-418.95000000000005	570	0	0	0	0	0	0	0	0	E. coli
F1S1R2D2B4P4B10	SH030621x1x70	0	7180	273.7	260.015-287.385	391	0	0	0	0	0	0	0	0	E. coli
F1S1R2D2B4P4B10	SH040221x1x49	0	7145	598.5	568.5749999999999-628.4250000000001	855	0	0	0	0	0	0	0	0	E. coli
F1S1R2D2B4P4B10	SH040221x1x95	0	7091	584.5	555.275-613.725	835	0	0	0	0	0	0	0	0	E. coli
F1S1R2D2B4P4B10	SH060521x2x51	0	7236	231.0	219.44999999999996-242.54999999999998	330	0	0	0	0	0	0	0	0	E. coli
F1S1R2D2B4P4B10	SH090321x2x42	1	123	316.4	300.58-332.21999999999997	452	0	0	0	0	0	0	0	0	E. coli
F1S1R2D2B4P4B10	SH140421x2x57	1	113	245.7	233.415-257.985	351	0	0	0	0	0	0	0	1	E. coli
F1S1R2D2B4P4B10	SH159x09	0	7238	21.0	19.95-22.05	30	0	0	0	0	0	0	0	0	E. coli
F1S1R2D2B4P4B10	SH159x10	0	7258	21.0	19.95-22.05	30	0	0	0	0	0	0	0	0	E. coli
F1S1R2D2B4P4B10	SH168x35	0	176	43.4	41.23-45.57	62	0	0	0	0	0	0	0	0	E. coli
F1S1R2D2B4P4B10	SH168x40	0	7126	45.5	43.225-47.775	65	0	0	0	0	0	0	0	0	E. coli
F1S1R2D2B4P4B10	SH170322x1x11	0	106	22.4	21.279999999999998-23.52	32	0	0	0	0	0	0	0	0	E. coli
F1S1R2D2B4P4B10	SH170x18	0	7007	45.5	43.225-47.775	65	0	0	0	0	0	0	0	0	E. coli
F1S1R2D2B4P4B10	SH170x23	0	7254	46.2	43.88999999999999-48.51	66	0	0	0	0	0	0	0	0	E. coli
F1S1R2D2B4P4B10	SH174x36	0	7028	56.7	53.864999999999995-59.535	81	0	0	0	0	0	0	0	0	E. coli
F1S1R2D2B4P4B10	SH180x08	0	133	69.3	65.835-72.765	99	0	0	0	0	0	0	0	0	E. coli
F1S1R2D2B4P4B10	SH180x68	1	52	70.0	66.5-73.5	100	0	0	0	1	0	1	1	1	E. coli
F1S1R2D2B4P4B10	SH181120x2x64	0	7026	385.0	365.75-404.25	550	0	0	0	0	0	0	0	0	E. coli
F1S1R2D2B4P4B10	SH183x09	0	133	74.19999999999999	70.48999999999998-77.91	106	0	0	0	0	0	0	0	0	E. coli
F1S1R2D2B4P4B10	SH190x07	0	7278	90.3	85.785-94.815	129	0	0	0	0	0	0	0	0	E. coli
F1S1R2D2B4P4B10	SH192x61	1	33	100.8	95.75999999999999-105.84	144	0	0	0	1	0	1	1	1	E. coli
F1S1R2D2B4P4B10	SH207x42	0	7305	134.4	127.67999999999998-141.11999999999998	192	0	0	0	0	0	0	0	0	E. coli
F1S1R2D2B4P4B10	SH207x43	0	7279	134.4	127.67999999999998-141.11999999999998	192	0	0	0	0	0	0	0	0	E. coli
F1S1R2D2B4P4B10	SH211020x2x84	0	7130	540.4	513.38-567.42	772	0	0	0	0	0	0	0	0	E. coli
F1S1R2D2B4P4B10	SH216x33	0	7334	154.0	146.29999999999998-161.70000000000002	220	0	0	0	0	0	0	0	0	E. coli
F1S1R2D2B4P4B10	SH220222x2x29	0	7065	29.4	27.929999999999996-30.87	42	0	0	0	0	0	0	0	0	E. coli
F1S1R2D2B4P4B10	SH220921x1x49	1	108	154.7	146.96499999999997-162.435	221	0	0	0	0	0	0	1	1	E. coli
F1S1R2D2B4P4B10	SH220921x1x68	1	117	151.9	144.30499999999998-159.49499999999998	217	0	0	0	0	0	0	1	1	E. coli
F1S1R2D2B4P4B10	SH225x28	0	7004	172.9	164.25499999999997-181.545	247	0	0	0	0	0	0	0	0	E. coli
F1S1R2D2B4P4B10	SH230920x1x76	0	7130	424.2	402.98999999999995-445.41	606	0	0	0	0	0	0	0	0	E. coli
F1S1R2D2B4P4B10	SH230920x2x74	0	7023	410.9	390.35499999999996-431.445	587	0	0	0	0	0	0	0	0	E. coli
F1S1R2D2B4P4B10	SH250322x1x51	0	6984	5.6	5.319999999999999-5.88	8	0	0	0	0	0	0	0	0	E. coli
F1S1R2D2B4P4B10	SH260321x2x88	1	112	259.7	246.71499999999997-272.685	371	0	0	0	0	0	0	0	0	E. coli
F1S1R2D2B4P5A06	F1S1R2D3B1P4E10	0	108	13.3	12.634999999999998-13.965	19	0	0	0	0	0	0	0	0	E. coli
F1S1R2D2B4P5A06	F1S1R2D3B1P5B11	0	216	16.1	15.294999999999996-16.904999999999998	23	0	0	0	0	0	0	0	0	E. coli
F1S1R2D2B4P5A06	F1S1R2D3B2P1C03	0	7004	14.7	13.964999999999998-15.435	21	0	0	0	0	0	0	0	0	E. coli
F1S1R2D2B4P5A06	F1S1R2D4B1P4E05	0	7234	62.3	59.184999999999995-65.415	89	0	0	0	0	0	0	0	0	E. coli
F1S1R2D2B4P5A06	F1S1R2D4B3P3C05	0	7196	80.5	76.475-84.525	115	0	0	0	0	0	0	0	0	E. coli
F1S1R2D2B4P5A06	SH001x49	0	141	98.0	93.1-102.9	140	0	0	0	0	0	0	0	0	E. coli
F1S1R2D2B4P5A06	SH002x11	0	7048	95.9	91.10499999999999-100.695	137	0	0	0	0	0	0	0	0	E. coli
F1S1R2D2B4P5A06	SH011020x2x71	1	122	401.8	381.7099999999999-421.89	574	0	0	0	0	0	0	0	0	E. coli
F1S1R2D2B4P5A06	SH030621x1x70	0	7152	276.5	262.675-290.325	395	0	0	0	0	0	0	0	0	E. coli
F1S1R2D2B4P5A06	SH040221x1x49	0	7111	601.3	571.2349999999999-631.365	859	0	0	0	0	0	0	0	0	E. coli
F1S1R2D2B4P5A06	SH040221x1x95	0	7079	587.3	557.935-616.665	839	0	0	0	0	0	0	0	0	E. coli
F1S1R2D2B4P5A06	SH060521x2x51	0	7208	233.8	222.10999999999999-245.48999999999998	334	0	0	0	0	0	0	0	0	E. coli
F1S1R2D2B4P5A06	SH090321x2x42	1	102	319.2	303.23999999999995-335.16	456	0	0	0	0	0	0	0	0	E. coli
F1S1R2D2B4P5A06	SH140421x2x57	1	92	248.5	236.07499999999996-260.92499999999995	355	0	0	0	1	0	0	0	1	E. coli
F1S1R2D2B4P5A06	SH159x09	0	7209	18.2	17.29-19.11	26	0	0	0	0	0	0	0	0	E. coli
F1S1R2D2B4P5A06	SH159x10	0	7229	18.2	17.29-19.11	26	0	0	0	0	0	0	0	0	E. coli
F1S1R2D2B4P5A06	SH168x35	0	156	40.6	38.56999999999999-42.629999999999995	58	0	0	0	0	0	0	0	0	E. coli
F1S1R2D2B4P5A06	SH168x40	0	7114	42.7	40.56499999999999-44.835	61	0	0	0	0	0	0	0	0	E. coli
F1S1R2D2B4P5A06	SH170322x1x11	0	63	25.2	23.939999999999998-26.46	36	0	0	0	1	0	0	0	0	E. coli
F1S1R2D2B4P5A06	SH170x18	0	6995	42.7	40.56499999999999-44.835	61	0	0	0	0	0	0	0	0	E. coli
F1S1R2D2B4P5A06	SH170x23	0	7225	43.4	41.23-45.57	62	0	0	0	0	0	0	0	0	E. coli
F1S1R2D2B4P5A06	SH174x36	0	7016	53.9	51.205-56.595	77	0	0	0	0	0	0	0	0	E. coli
F1S1R2D2B4P5A06	SH180x08	0	112	66.5	63.175-69.825	95	0	0	0	0	0	0	0	0	E. coli
F1S1R2D2B4P5A06	SH180x68	0	140	67.19999999999999	63.83999999999999-70.55999999999999	96	0	0	0	0	0	0	0	0	E. coli
F1S1R2D2B4P5A06	SH181120x2x64	0	7016	387.8	368.4099999999999-407.19	554	0	0	0	0	0	0	0	0	E. coli
F1S1R2D2B4P5A06	SH183x09	0	112	71.39999999999999	67.82999999999998-74.97	102	0	0	0	0	0	0	0	0	E. coli
F1S1R2D2B4P5A06	SH190x07	0	7249	87.5	83.125-91.875	125	0	0	0	0	0	0	0	0	E. coli
F1S1R2D2B4P5A06	SH192x61	0	120	98.0	93.1-102.9	140	0	0	0	0	0	0	0	0	E. coli
F1S1R2D2B4P5A06	SH207x42	0	7276	131.6	125.01999999999998-138.18	188	0	0	0	0	0	0	0	0	E. coli
F1S1R2D2B4P5A06	SH207x43	0	7250	131.6	125.01999999999998-138.18	188	0	0	0	0	0	0	0	0	E. coli
F1S1R2D2B4P5A06	SH211020x2x84	0	7096	543.1999999999999	516.04-570.3599999999999	776	0	0	0	0	0	0	0	0	E. coli
F1S1R2D2B4P5A06	SH216x33	0	7305	151.2	143.64-158.76	216	0	0	0	0	0	0	0	0	E. coli
F1S1R2D2B4P5A06	SH220222x2x29	0	7053	32.2	30.589999999999993-33.809999999999995	46	0	0	0	0	0	0	0	0	E. coli
F1S1R2D2B4P5A06	SH220921x1x49	1	87	157.5	149.625-165.375	225	0	0	0	1	0	0	1	1	E. coli
F1S1R2D2B4P5A06	SH220921x1x68	1	96	154.7	146.96499999999997-162.435	221	0	0	0	1	0	0	1	1	E. coli
F1S1R2D2B4P5A06	SH225x28	0	6992	170.1	161.595-178.605	243	0	0	0	0	0	0	0	0	E. coli
F1S1R2D2B4P5A06	SH230920x1x76	0	7096	427.0	405.65-448.35	610	0	0	0	0	0	0	0	0	E. coli
F1S1R2D2B4P5A06	SH230920x2x74	0	7013	413.7	393.015-434.385	591	0	0	0	0	0	0	0	0	E. coli
F1S1R2D2B4P5A06	SH250322x1x51	0	6972	8.399999999999999	7.979999999999999-8.819999999999999	12	0	0	0	0	0	0	0	0	E. coli
F1S1R2D2B4P5A06	SH260321x2x88	1	91	262.5	249.375-275.625	375	0	0	0	1	0	0	0	0	E. coli
F1S1R2D2B4P5A12	F1S1R2D3B1P4E10	0	107	13.3	12.634999999999998-13.965	19	0	0	0	0	0	0	0	0	E. coli
F1S1R2D2B4P5A12	F1S1R2D3B1P5B11	0	215	16.1	15.294999999999996-16.904999999999998	23	0	0	0	0	0	0	0	0	E. coli
F1S1R2D2B4P5A12	F1S1R2D3B2P1C03	0	7003	14.7	13.964999999999998-15.435	21	0	0	0	0	0	0	0	0	E. coli
F1S1R2D2B4P5A12	F1S1R2D4B1P4E05	0	7233	62.3	59.184999999999995-65.415	89	0	0	0	0	0	0	0	0	E. coli
F1S1R2D2B4P5A12	F1S1R2D4B3P3C05	0	7195	80.5	76.475-84.525	115	0	0	0	0	0	0	0	0	E. coli
F1S1R2D2B4P5A12	SH001x49	0	140	98.0	93.1-102.9	140	0	0	0	0	0	0	0	0	E. coli
F1S1R2D2B4P5A12	SH002x11	0	7047	95.9	91.10499999999999-100.695	137	0	0	0	0	0	0	0	0	E. coli
F1S1R2D2B4P5A12	SH011020x2x71	1	121	401.8	381.7099999999999-421.89	574	0	0	0	0	0	0	0	0	E. coli
F1S1R2D2B4P5A12	SH030621x1x70	0	7151	276.5	262.675-290.325	395	0	0	0	0	0	0	0	0	E. coli
F1S1R2D2B4P5A12	SH040221x1x49	0	7110	601.3	571.2349999999999-631.365	859	0	0	0	0	0	0	0	0	E. coli
F1S1R2D2B4P5A12	SH040221x1x95	0	7078	587.3	557.935-616.665	839	0	0	0	0	0	0	0	0	E. coli
F1S1R2D2B4P5A12	SH060521x2x51	0	7207	233.8	222.10999999999999-245.48999999999998	334	0	0	0	0	0	0	0	0	E. coli
F1S1R2D2B4P5A12	SH090321x2x42	1	101	319.2	303.23999999999995-335.16	456	0	0	0	0	0	0	0	0	E. coli
F1S1R2D2B4P5A12	SH140421x2x57	1	91	248.5	236.07499999999996-260.92499999999995	355	0	0	0	1	0	0	0	1	E. coli
F1S1R2D2B4P5A12	SH159x09	0	7208	18.2	17.29-19.11	26	0	0	0	0	0	0	0	0	E. coli
F1S1R2D2B4P5A12	SH159x10	0	7228	18.2	17.29-19.11	26	0	0	0	0	0	0	0	0	E. coli
F1S1R2D2B4P5A12	SH168x35	0	155	40.6	38.56999999999999-42.629999999999995	58	0	0	0	0	0	0	0	0	E. coli
F1S1R2D2B4P5A12	SH168x40	0	7113	42.7	40.56499999999999-44.835	61	0	0	0	0	0	0	0	0	E. coli
F1S1R2D2B4P5A12	SH170322x1x11	0	62	25.2	23.939999999999998-26.46	36	0	0	0	1	0	0	0	0	E. coli
F1S1R2D2B4P5A12	SH170x18	0	6994	42.7	40.56499999999999-44.835	61	0	0	0	0	0	0	0	0	E. coli
F1S1R2D2B4P5A12	SH170x23	0	7224	43.4	41.23-45.57	62	0	0	0	0	0	0	0	0	E. coli
F1S1R2D2B4P5A12	SH174x36	0	7015	53.9	51.205-56.595	77	0	0	0	0	0	0	0	0	E. coli
F1S1R2D2B4P5A12	SH180x08	0	111	66.5	63.175-69.825	95	0	0	0	0	0	0	0	0	E. coli
F1S1R2D2B4P5A12	SH180x68	0	139	67.19999999999999	63.83999999999999-70.55999999999999	96	0	0	0	0	0	0	0	0	E. coli
F1S1R2D2B4P5A12	SH181120x2x64	0	7015	387.8	368.4099999999999-407.19	554	0	0	0	0	0	0	0	0	E. coli
F1S1R2D2B4P5A12	SH183x09	0	111	71.39999999999999	67.82999999999998-74.97	102	0	0	0	0	0	0	0	0	E. coli
F1S1R2D2B4P5A12	SH190x07	0	7248	87.5	83.125-91.875	125	0	0	0	0	0	0	0	0	E. coli
F1S1R2D2B4P5A12	SH192x61	0	119	98.0	93.1-102.9	140	0	0	0	0	0	0	0	0	E. coli
F1S1R2D2B4P5A12	SH207x42	0	7275	131.6	125.01999999999998-138.18	188	0	0	0	0	0	0	0	0	E. coli
F1S1R2D2B4P5A12	SH207x43	0	7249	131.6	125.01999999999998-138.18	188	0	0	0	0	0	0	0	0	E. coli
F1S1R2D2B4P5A12	SH211020x2x84	0	7095	543.1999999999999	516.04-570.3599999999999	776	0	0	0	0	0	0	0	0	E. coli
F1S1R2D2B4P5A12	SH216x33	0	7304	151.2	143.64-158.76	216	0	0	0	0	0	0	0	0	E. coli
F1S1R2D2B4P5A12	SH220222x2x29	0	7052	32.2	30.589999999999993-33.809999999999995	46	0	0	0	0	0	0	0	0	E. coli
F1S1R2D2B4P5A12	SH220921x1x49	1	86	157.5	149.625-165.375	225	0	0	0	1	0	0	1	1	E. coli
F1S1R2D2B4P5A12	SH220921x1x68	1	95	154.7	146.96499999999997-162.435	221	0	0	0	1	0	0	1	1	E. coli
F1S1R2D2B4P5A12	SH225x28	0	6991	170.1	161.595-178.605	243	0	0	0	0	0	0	0	0	E. coli
F1S1R2D2B4P5A12	SH230920x1x76	0	7095	427.0	405.65-448.35	610	0	0	0	0	0	0	0	0	E. coli
F1S1R2D2B4P5A12	SH230920x2x74	0	7012	413.7	393.015-434.385	591	0	0	0	0	0	0	0	0	E. coli
F1S1R2D2B4P5A12	SH250322x1x51	0	6971	8.399999999999999	7.979999999999999-8.819999999999999	12	0	0	0	0	0	0	0	0	E. coli
F1S1R2D2B4P5A12	SH260321x2x88	1	90	262.5	249.375-275.625	375	0	0	0	1	0	0	0	0	E. coli
F1S1R2D3B1P4E10	F1S1R2D3B1P5B11	0	122	2.8	2.6599999999999997-2.94	4	0	0	0	0	0	0	0	0	E. coli
F1S1R2D3B1P4E10	F1S1R2D3B2P1C03	0	7007	1.4	1.3299999999999998-1.47	2	0	0	0	0	0	0	0	0	E. coli
F1S1R2D3B1P4E10	F1S1R2D4B1P4E05	0	7241	49.0	46.55-51.45	70	0	0	0	0	0	0	0	0	E. coli
F1S1R2D3B1P4E10	F1S1R2D4B3P3C05	0	7203	67.19999999999999	63.83999999999999-70.55999999999999	96	0	0	0	0	0	0	0	0	E. coli
F1S1R2D3B1P4E10	SH001x49	0	150	84.69999999999999	80.46499999999999-88.93499999999999	121	0	0	0	0	0	0	0	0	E. coli
F1S1R2D3B1P4E10	SH002x11	0	7053	82.6	78.46999999999998-86.73	118	0	0	0	0	0	0	0	0	E. coli
F1S1R2D3B1P4E10	SH011020x2x71	1	114	415.1	394.34499999999997-435.85499999999996	593	0	0	0	0	0	0	0	0	E. coli
F1S1R2D3B1P4E10	SH030621x1x70	0	7129	289.8	275.30999999999995-304.28999999999996	414	0	0	0	0	0	0	0	0	E. coli
F1S1R2D3B1P4E10	SH040221x1x49	0	7089	614.5999999999999	583.8699999999999-645.3299999999999	878	0	0	0	0	0	0	0	0	E. coli
F1S1R2D3B1P4E10	SH040221x1x95	0	7084	600.5999999999999	570.5699999999999-630.6299999999999	858	0	0	0	0	0	0	0	0	E. coli
F1S1R2D3B1P4E10	SH060521x2x51	0	7185	247.1	234.74499999999998-259.455	353	0	0	0	0	0	0	0	0	E. coli
F1S1R2D3B1P4E10	SH090321x2x42	1	20	332.5	315.875-349.125	475	0	0	1	1	0	0	0	0	E. coli
F1S1R2D3B1P4E10	SH140421x2x57	1	86	261.8	248.71-274.89000000000004	374	0	0	0	1	0	0	0	0	E. coli
F1S1R2D3B1P4E10	SH159x09	0	7186	4.9	4.654999999999999-5.145	7	0	0	0	0	0	0	0	0	E. coli
F1S1R2D3B1P4E10	SH159x10	0	7205	4.9	4.654999999999999-5.145	7	0	0	0	0	0	0	0	0	E. coli
F1S1R2D3B1P4E10	SH168x35	0	149	27.3	25.934999999999995-28.665	39	0	0	0	0	0	0	0	0	E. coli
F1S1R2D3B1P4E10	SH168x40	0	7118	29.4	27.929999999999996-30.87	42	0	0	0	0	0	0	0	0	E. coli
F1S1R2D3B1P4E10	SH170322x1x11	0	93	38.5	36.574999999999996-40.425000000000004	55	0	0	0	1	0	0	0	0	E. coli
F1S1R2D3B1P4E10	SH170x18	0	7000	29.4	27.929999999999996-30.87	42	0	0	0	0	0	0	0	0	E. coli
F1S1R2D3B1P4E10	SH170x23	0	7202	30.1	28.594999999999995-31.605	43	0	0	0	0	0	0	0	0	E. coli
F1S1R2D3B1P4E10	SH174x36	0	7021	40.6	38.56999999999999-42.629999999999995	58	0	0	0	0	0	0	0	0	E. coli
F1S1R2D3B1P4E10	SH180x08	0	106	53.2	50.53999999999999-55.86	76	0	0	0	0	0	0	0	0	E. coli
F1S1R2D3B1P4E10	SH180x68	0	150	53.9	51.205-56.595	77	0	0	0	0	0	0	0	0	E. coli
F1S1R2D3B1P4E10	SH181120x2x64	0	7021	401.1	381.04499999999996-421.155	573	0	0	0	0	0	0	0	0	E. coli
F1S1R2D3B1P4E10	SH183x09	0	106	58.1	55.19499999999999-61.004999999999995	83	0	0	0	0	0	0	0	0	E. coli
F1S1R2D3B1P4E10	SH190x07	0	7226	74.19999999999999	70.48999999999998-77.91	106	0	0	0	0	0	0	0	0	E. coli
F1S1R2D3B1P4E10	SH192x61	0	129	84.69999999999999	80.46499999999999-88.93499999999999	121	0	0	0	0	0	0	0	0	E. coli
F1S1R2D3B1P4E10	SH207x42	0	7253	118.3	112.38499999999999-124.215	169	0	0	0	0	0	0	0	0	E. coli
F1S1R2D3B1P4E10	SH207x43	0	7227	118.3	112.38499999999999-124.215	169	0	0	0	0	0	0	0	0	E. coli
F1S1R2D3B1P4E10	SH211020x2x84	0	7074	556.5	528.675-584.325	795	0	0	0	0	0	0	0	0	E. coli
F1S1R2D3B1P4E10	SH216x33	0	7282	137.9	131.00499999999997-144.795	197	0	0	0	0	0	0	0	0	E. coli
F1S1R2D3B1P4E10	SH220222x2x29	0	7058	45.5	43.225-47.775	65	0	0	0	0	0	0	0	0	E. coli
F1S1R2D3B1P4E10	SH220921x1x49	1	81	170.8	162.25999999999996-179.34	244	0	0	0	1	0	0	1	1	E. coli
F1S1R2D3B1P4E10	SH220921x1x68	1	90	168.0	159.6-176.4	240	0	0	0	1	0	0	1	1	E. coli
F1S1R2D3B1P4E10	SH225x28	0	6997	156.8	148.95999999999998-164.64	224	0	0	0	0	0	0	0	0	E. coli
F1S1R2D3B1P4E10	SH230920x1x76	0	7074	440.3	418.2849999999999-462.315	629	0	0	0	0	0	0	0	0	E. coli
F1S1R2D3B1P4E10	SH230920x2x74	0	7016	427.0	405.65-448.35	610	0	0	0	0	0	0	0	0	E. coli
F1S1R2D3B1P4E10	SH250322x1x51	0	6977	21.7	20.615-22.785	31	0	0	0	0	0	0	0	0	E. coli
F1S1R2D3B1P4E10	SH260321x2x88	1	85	275.8	262.00999999999993-289.59	394	0	0	0	1	0	0	0	0	E. coli
F1S1R2D3B1P5B11	F1S1R2D3B2P1C03	0	6992	1.4	1.3299999999999998-1.47	2	0	0	0	0	0	0	0	0	E. coli
F1S1R2D3B1P5B11	F1S1R2D4B1P4E05	0	7226	46.2	43.88999999999999-48.51	66	0	0	0	0	0	0	0	0	E. coli
F1S1R2D3B1P5B11	F1S1R2D4B3P3C05	0	7188	64.39999999999999	61.179999999999986-67.61999999999999	92	0	0	0	0	0	0	0	0	E. coli
F1S1R2D3B1P5B11	SH001x49	0	256	81.89999999999999	77.80499999999999-85.99499999999999	117	0	0	0	0	0	0	0	0	E. coli
F1S1R2D3B1P5B11	SH002x11	0	7038	79.8	75.80999999999999-83.79	114	0	0	0	0	0	0	0	0	E. coli
F1S1R2D3B1P5B11	SH011020x2x71	1	254	417.9	397.00499999999994-438.795	597	0	0	0	0	0	0	0	0	E. coli
F1S1R2D3B1P5B11	SH030621x1x70	0	7160	292.6	277.96999999999997-307.22999999999996	418	0	0	0	0	0	0	0	0	E. coli
F1S1R2D3B1P5B11	SH040221x1x49	0	7121	617.4	586.53-648.27	882	0	0	0	0	0	0	0	0	E. coli
F1S1R2D3B1P5B11	SH040221x1x95	0	7070	603.4	573.2299999999999-633.57	862	0	0	0	0	0	0	0	0	E. coli
F1S1R2D3B1P5B11	SH060521x2x51	0	7216	249.9	237.40499999999997-262.395	357	0	0	0	0	0	0	0	0	E. coli
F1S1R2D3B1P5B11	SH090321x2x42	1	129	335.3	318.53499999999997-352.06499999999994	479	0	0	0	0	0	0	0	0	E. coli
F1S1R2D3B1P5B11	SH140421x2x57	1	194	264.6	251.36999999999995-277.83	378	0	0	0	0	0	0	0	0	E. coli
F1S1R2D3B1P5B11	SH159x09	0	7216	2.1	1.9949999999999997-2.2049999999999996	3	0	0	0	0	0	0	0	0	E. coli
F1S1R2D3B1P5B11	SH159x10	0	7233	2.1	1.9949999999999997-2.2049999999999996	3	0	0	0	0	0	0	0	0	E. coli
F1S1R2D3B1P5B11	SH168x35	0	258	24.5	23.275-25.725	35	0	0	0	0	0	0	0	0	E. coli
F1S1R2D3B1P5B11	SH168x40	0	7103	26.6	25.269999999999996-27.93	38	0	0	0	0	0	0	0	0	E. coli
F1S1R2D3B1P5B11	SH170322x1x11	0	201	41.3	39.23499999999999-43.365	59	0	0	0	0	0	0	0	0	E. coli
F1S1R2D3B1P5B11	SH170x18	0	6984	26.6	25.269999999999996-27.93	38	0	0	0	0	0	0	0	0	E. coli
F1S1R2D3B1P5B11	SH170x23	0	7229	27.3	25.934999999999995-28.665	39	0	0	0	0	0	0	0	0	E. coli
F1S1R2D3B1P5B11	SH174x36	0	7004	37.8	35.91-39.69	54	0	0	0	0	0	0	0	0	E. coli
F1S1R2D3B1P5B11	SH180x08	0	215	50.4	47.879999999999995-52.92	72	0	0	0	0	0	0	0	0	E. coli
F1S1R2D3B1P5B11	SH180x68	0	256	51.1	48.544999999999995-53.654999999999994	73	0	0	0	0	0	0	0	0	E. coli
F1S1R2D3B1P5B11	SH181120x2x64	0	7006	403.9	383.705-424.09499999999997	577	0	0	0	0	0	0	0	0	E. coli
F1S1R2D3B1P5B11	SH183x09	0	215	55.3	52.535-58.065	79	0	0	0	0	0	0	0	0	E. coli
F1S1R2D3B1P5B11	SH190x07	0	7255	71.39999999999999	67.82999999999998-74.97	102	0	0	0	0	0	0	0	0	E. coli
F1S1R2D3B1P5B11	SH192x61	0	235	81.89999999999999	77.80499999999999-85.99499999999999	117	0	0	0	0	0	0	0	0	E. coli
F1S1R2D3B1P5B11	SH207x42	0	7281	115.5	109.72499999999998-121.27499999999999	165	0	0	0	0	0	0	0	0	E. coli
F1S1R2D3B1P5B11	SH207x43	0	7254	115.5	109.72499999999998-121.27499999999999	165	0	0	0	0	0	0	0	0	E. coli
F1S1R2D3B1P5B11	SH211020x2x84	0	7106	559.3	531.3349999999999-587.265	799	0	0	0	0	0	0	0	0	E. coli
F1S1R2D3B1P5B11	SH216x33	0	7308	135.1	128.345-141.855	193	0	0	0	0	0	0	0	0	E. coli
F1S1R2D3B1P5B11	SH220222x2x29	0	7043	48.3	45.885-50.714999999999996	69	0	0	0	0	0	0	0	0	E. coli
F1S1R2D3B1P5B11	SH220921x1x49	0	189	173.6	164.92-182.28	248	0	0	0	0	0	0	0	0	E. coli
F1S1R2D3B1P5B11	SH220921x1x68	0	198	170.8	162.25999999999996-179.34	244	0	0	0	0	0	0	0	0	E. coli
F1S1R2D3B1P5B11	SH225x28	0	6982	154.0	146.29999999999998-161.70000000000002	220	0	0	0	0	0	0	0	0	E. coli
F1S1R2D3B1P5B11	SH230920x1x76	0	7106	443.1	420.94499999999994-465.255	633	0	0	0	0	0	0	0	0	E. coli
F1S1R2D3B1P5B11	SH230920x2x74	0	7001	429.8	408.30999999999995-451.28999999999996	614	0	0	0	0	0	0	0	0	E. coli
F1S1R2D3B1P5B11	SH250322x1x51	0	6963	24.5	23.275-25.725	35	0	0	0	0	0	0	0	0	E. coli
F1S1R2D3B1P5B11	SH260321x2x88	1	193	278.6	264.66999999999996-292.53	398	0	0	0	0	0	0	0	0	E. coli
F1S1R2D3B2P1C03	F1S1R2D4B1P4E05	0	337	47.6	45.21999999999999-49.98	68	0	0	0	0	0	0	0	0	E. coli
F1S1R2D3B2P1C03	F1S1R2D4B3P3C05	0	296	65.8	62.50999999999999-69.09	94	0	0	0	0	0	0	0	0	E. coli
F1S1R2D3B2P1C03	SH001x49	0	7027	83.3	79.13499999999999-87.465	119	0	0	0	0	0	0	0	0	E. coli
F1S1R2D3B2P1C03	SH002x11	0	108	81.19999999999999	77.13999999999999-85.25999999999999	116	0	0	0	0	0	0	0	0	E. coli
F1S1R2D3B2P1C03	SH011020x2x71	0	6940	416.5	395.67499999999995-437.32500000000005	595	0	0	0	0	0	0	0	0	E. coli
F1S1R2D3B2P1C03	SH030621x1x70	0	414	291.2	276.64-305.76	416	0	0	0	0	0	0	0	0	E. coli
F1S1R2D3B2P1C03	SH040221x1x49	1	197	616.0	585.1999999999999-646.8000000000001	880	0	0	0	0	0	0	0	0	E. coli
F1S1R2D3B2P1C03	SH040221x1x95	1	142	602.0	571.9-632.1	860	0	0	0	0	0	0	0	0	E. coli
F1S1R2D3B2P1C03	SH060521x2x51	0	474	248.5	236.07499999999996-260.92499999999995	355	0	0	0	0	0	0	0	0	E. coli
F1S1R2D3B2P1C03	SH090321x2x42	0	7003	333.9	317.205-350.59499999999997	477	0	0	0	0	0	0	0	0	E. coli
F1S1R2D3B2P1C03	SH140421x2x57	0	6995	263.2	250.03999999999996-276.36	376	0	0	0	0	0	0	0	0	E. coli
F1S1R2D3B2P1C03	SH159x09	0	566	3.5	3.3249999999999997-3.6750000000000003	5	0	0	0	0	0	0	0	0	E. coli
F1S1R2D3B2P1C03	SH159x10	0	590	3.5	3.3249999999999997-3.6750000000000003	5	0	0	0	0	0	0	0	0	E. coli
F1S1R2D3B2P1C03	SH168x35	0	7041	25.9	24.604999999999997-27.195	37	0	0	0	0	0	0	0	0	E. coli
F1S1R2D3B2P1C03	SH168x40	0	196	28.0	26.599999999999998-29.400000000000002	40	0	0	0	0	0	0	0	0	E. coli
F1S1R2D3B2P1C03	SH170322x1x11	0	6990	39.9	37.904999999999994-41.895	57	0	0	0	0	0	0	0	0	E. coli
F1S1R2D3B2P1C03	SH170x18	0	56	28.0	26.599999999999998-29.400000000000002	40	0	0	0	1	0	0	0	0	E. coli
F1S1R2D3B2P1C03	SH170x23	0	587	28.7	27.264999999999997-30.135	41	0	0	0	0	0	0	0	0	E. coli
F1S1R2D3B2P1C03	SH174x36	0	80	39.2	37.239999999999995-41.16	56	0	0	0	1	0	0	0	0	E. coli
F1S1R2D3B2P1C03	SH180x08	0	7015	51.8	49.209999999999994-54.39	74	0	0	0	0	0	0	0	0	E. coli
F1S1R2D3B2P1C03	SH180x68	0	7029	52.5	49.875-55.125	75	0	0	0	0	0	0	0	0	E. coli
F1S1R2D3B2P1C03	SH181120x2x64	1	74	402.5	382.375-422.625	575	0	0	0	1	0	0	0	0	E. coli
F1S1R2D3B2P1C03	SH183x09	0	7015	56.7	53.864999999999995-59.535	81	0	0	0	0	0	0	0	0	E. coli
F1S1R2D3B2P1C03	SH190x07	0	612	72.8	69.16-76.44	104	0	0	0	0	0	0	0	0	E. coli
F1S1R2D3B2P1C03	SH192x61	0	7009	83.3	79.13499999999999-87.465	119	0	0	0	0	0	0	0	0	E. coli
F1S1R2D3B2P1C03	SH207x42	0	640	116.9	111.05499999999999-122.74499999999999	167	0	0	0	0	0	0	0	0	E. coli
F1S1R2D3B2P1C03	SH207x43	0	620	116.9	111.05499999999999-122.74499999999999	167	0	0	0	0	0	0	0	0	E. coli
F1S1R2D3B2P1C03	SH211020x2x84	1	180	557.9	530.005-585.795	797	0	0	0	0	0	0	0	0	E. coli
F1S1R2D3B2P1C03	SH216x33	0	662	136.5	129.67499999999998-143.32500000000002	195	0	0	0	0	0	0	0	0	E. coli
F1S1R2D3B2P1C03	SH220222x2x29	0	124	46.9	44.555-49.245	67	0	0	0	0	0	0	0	0	E. coli
F1S1R2D3B2P1C03	SH220921x1x49	0	6992	172.2	163.58999999999997-180.81	246	0	0	0	0	0	0	0	0	E. coli
F1S1R2D3B2P1C03	SH220921x1x68	0	6999	169.4	160.92999999999998-177.86999999999998	242	0	0	0	0	0	0	0	0	E. coli
F1S1R2D3B2P1C03	SH225x28	1	54	155.4	147.62999999999997-163.17	222	0	0	0	1	0	0	1	1	E. coli
F1S1R2D3B2P1C03	SH230920x1x76	1	180	441.7	419.61499999999995-463.785	631	0	0	0	0	0	0	0	0	E. coli
F1S1R2D3B2P1C03	SH230920x2x74	1	50	428.4	406.97999999999996-449.82	612	0	0	0	1	0	0	0	0	E. coli
F1S1R2D3B2P1C03	SH250322x1x51	0	108	23.1	21.944999999999997-24.255	33	0	0	0	0	0	0	0	0	E. coli
F1S1R2D3B2P1C03	SH260321x2x88	0	6994	277.2	263.34-291.06	396	0	0	0	0	0	0	0	0	E. coli
F1S1R2D4B1P4E05	SH001x49	0	7254	35.7	33.91499999999999-37.485	51	0	0	0	0	0	0	0	0	E. coli
F1S1R2D4B1P4E05	SH002x11	0	386	33.59999999999999	31.919999999999995-35.279999999999994	48	0	0	0	0	0	0	0	0	E. coli
F1S1R2D4B1P4E05	SH011020x2x71	0	7173	464.1	440.8949999999999-487.305	663	0	0	0	0	0	0	0	0	E. coli
F1S1R2D4B1P4E05	SH030621x1x70	0	693	338.8	321.85999999999996-355.73999999999995	484	0	0	0	0	0	0	0	0	E. coli
F1S1R2D4B1P4E05	SH040221x1x49	1	483	663.5999999999999	630.4199999999998-696.78	948	0	0	0	0	0	0	0	0	E. coli
F1S1R2D4B1P4E05	SH040221x1x95	1	422	649.5999999999999	617.1199999999999-682.0799999999999	928	0	0	0	0	0	0	0	0	E. coli
F1S1R2D4B1P4E05	SH060521x2x51	0	751	296.1	281.29499999999996-310.905	423	0	0	0	0	0	0	0	0	E. coli
F1S1R2D4B1P4E05	SH090321x2x42	0	7237	381.5	362.425-400.575	545	0	0	0	0	0	0	0	0	E. coli
F1S1R2D4B1P4E05	SH140421x2x57	0	7227	310.8	295.25999999999993-326.34	444	0	0	0	0	0	0	0	0	E. coli
F1S1R2D4B1P4E05	SH159x09	0	845	44.1	41.894999999999996-46.30499999999999	63	0	0	0	0	0	0	0	0	E. coli
F1S1R2D4B1P4E05	SH159x10	0	869	44.1	41.894999999999996-46.30499999999999	63	0	0	0	0	0	0	0	0	E. coli
F1S1R2D4B1P4E05	SH168x35	0	7272	21.7	20.615-22.785	31	0	0	0	0	0	0	0	0	E. coli
F1S1R2D4B1P4E05	SH168x40	0	472	19.6	18.619999999999997-20.58	28	0	0	0	0	0	0	0	0	E. coli
F1S1R2D4B1P4E05	SH170322x1x11	0	7221	87.5	83.125-91.875	125	0	0	0	0	0	0	0	0	E. coli
F1S1R2D4B1P4E05	SH170x18	0	334	19.6	18.619999999999997-20.58	28	0	0	0	0	0	0	0	0	E. coli
F1S1R2D4B1P4E05	SH170x23	0	866	18.9	17.955-19.845	27	0	0	0	0	0	0	0	0	E. coli
F1S1R2D4B1P4E05	SH174x36	0	356	8.399999999999999	7.979999999999999-8.819999999999999	12	0	0	0	0	0	0	0	0	E. coli
F1S1R2D4B1P4E05	SH180x08	0	7247	4.199999999999999	3.9899999999999993-4.409999999999999	6	0	0	0	0	0	0	0	0	E. coli
F1S1R2D4B1P4E05	SH180x68	0	7256	4.9	4.654999999999999-5.145	7	0	0	0	0	0	0	0	0	E. coli
F1S1R2D4B1P4E05	SH181120x2x64	1	352	450.1	427.59499999999997-472.60499999999996	643	0	0	0	0	0	0	0	0	E. coli
F1S1R2D4B1P4E05	SH183x09	0	7247	9.1	8.645-9.555	13	0	0	0	0	0	0	0	0	E. coli
F1S1R2D4B1P4E05	SH190x07	0	891	25.2	23.939999999999998-26.46	36	0	0	0	0	0	0	0	0	E. coli
F1S1R2D4B1P4E05	SH192x61	0	7236	35.7	33.91499999999999-37.485	51	0	0	0	0	0	0	0	0	E. coli
F1S1R2D4B1P4E05	SH207x42	0	917	69.3	65.835-72.765	99	0	0	0	0	0	0	0	0	E. coli
F1S1R2D4B1P4E05	SH207x43	0	899	69.3	65.835-72.765	99	0	0	0	0	0	0	0	0	E. coli
F1S1R2D4B1P4E05	SH211020x2x84	1	466	605.5	575.225-635.775	865	0	0	0	0	0	0	0	0	E. coli
F1S1R2D4B1P4E05	SH216x33	0	938	88.89999999999999	84.45499999999998-93.345	127	0	0	0	0	0	0	0	0	E. coli
F1S1R2D4B1P4E05	SH220222x2x29	0	402	94.5	89.77499999999999-99.22500000000001	135	0	0	0	0	0	0	0	0	E. coli
F1S1R2D4B1P4E05	SH220921x1x49	0	7224	219.8	208.80999999999997-230.79	314	0	0	0	0	0	0	0	0	E. coli
F1S1R2D4B1P4E05	SH220921x1x68	0	7231	217.0	206.14999999999998-227.85000000000002	310	0	0	0	0	0	0	0	0	E. coli
F1S1R2D4B1P4E05	SH225x28	0	332	107.8	102.41-113.19	154	0	0	0	0	0	0	0	0	E. coli
F1S1R2D4B1P4E05	SH230920x1x76	1	466	489.3	464.8349999999999-513.765	699	0	0	0	0	0	0	0	0	E. coli
F1S1R2D4B1P4E05	SH230920x2x74	1	342	476.0	452.19999999999993-499.79999999999995	680	0	0	0	0	0	0	0	0	E. coli
F1S1R2D4B1P4E05	SH250322x1x51	0	386	70.69999999999999	67.16499999999999-74.23499999999999	101	0	0	0	0	0	0	0	0	E. coli
F1S1R2D4B1P4E05	SH260321x2x88	0	7226	324.8	308.55999999999995-341.03999999999996	464	0	0	0	0	0	0	0	0	E. coli
F1S1R2D4B3P3C05	SH001x49	0	7216	17.5	16.625-18.375	25	0	0	0	0	0	0	0	0	E. coli
F1S1R2D4B3P3C05	SH002x11	0	346	15.4	14.629999999999997-16.169999999999998	22	0	0	0	0	0	0	0	0	E. coli
F1S1R2D4B3P3C05	SH011020x2x71	0	7134	482.3	458.18499999999995-506.41499999999996	689	0	0	0	0	0	0	0	0	E. coli
F1S1R2D4B3P3C05	SH030621x1x70	0	645	357.0	339.15-374.85	510	0	0	0	0	0	0	0	0	E. coli
F1S1R2D4B3P3C05	SH040221x1x49	1	435	681.8	647.7099999999999-715.89	974	0	0	0	0	0	0	0	0	E. coli
F1S1R2D4B3P3C05	SH040221x1x95	1	381	667.8	634.41-701.1899999999999	954	0	0	0	0	0	0	0	0	E. coli
F1S1R2D4B3P3C05	SH060521x2x51	0	703	314.3	298.5849999999999-330.015	449	0	0	0	0	0	0	0	0	E. coli
F1S1R2D4B3P3C05	SH090321x2x42	0	7199	399.7	379.715-419.685	571	0	0	0	0	0	0	0	0	E. coli
F1S1R2D4B3P3C05	SH140421x2x57	0	7189	329.0	312.55-345.45	470	0	0	0	0	0	0	0	0	E. coli
F1S1R2D4B3P3C05	SH159x09	0	797	62.3	59.184999999999995-65.415	89	0	0	0	0	0	0	0	0	E. coli
F1S1R2D4B3P3C05	SH159x10	0	821	62.3	59.184999999999995-65.415	89	0	0	0	0	0	0	0	0	E. coli
F1S1R2D4B3P3C05	SH168x35	0	7234	39.9	37.904999999999994-41.895	57	0	0	0	0	0	0	0	0	E. coli
F1S1R2D4B3P3C05	SH168x40	0	431	37.8	35.91-39.69	54	0	0	0	0	0	0	0	0	E. coli
F1S1R2D4B3P3C05	SH170322x1x11	0	7183	105.7	100.41499999999998-110.985	151	0	0	0	0	0	0	0	0	E. coli
F1S1R2D4B3P3C05	SH170x18	0	293	37.8	35.91-39.69	54	0	0	0	0	0	0	0	0	E. coli
F1S1R2D4B3P3C05	SH170x23	0	818	37.1	35.24499999999999-38.955	53	0	0	0	0	0	0	0	0	E. coli
F1S1R2D4B3P3C05	SH174x36	0	316	26.6	25.269999999999996-27.93	38	0	0	0	0	0	0	0	0	E. coli
F1S1R2D4B3P3C05	SH180x08	0	7210	14.0	13.299999999999999-14.700000000000001	20	0	0	0	0	0	0	0	0	E. coli
F1S1R2D4B3P3C05	SH180x68	0	7218	13.3	12.634999999999998-13.965	19	0	0	0	0	0	0	0	0	E. coli
F1S1R2D4B3P3C05	SH181120x2x64	1	311	468.3	444.88499999999993-491.715	669	0	0	0	0	0	0	0	0	E. coli
F1S1R2D4B3P3C05	SH183x09	0	7210	9.1	8.645-9.555	13	0	0	0	0	0	0	0	0	E. coli
F1S1R2D4B3P3C05	SH190x07	0	843	7.0	6.6499999999999995-7.3500000000000005	10	0	0	0	0	0	0	0	0	E. coli
F1S1R2D4B3P3C05	SH192x61	0	7198	17.5	16.625-18.375	25	0	0	0	0	0	0	0	0	E. coli
F1S1R2D4B3P3C05	SH207x42	0	869	51.1	48.544999999999995-53.654999999999994	73	0	0	0	0	0	0	0	0	E. coli
F1S1R2D4B3P3C05	SH207x43	0	851	51.1	48.544999999999995-53.654999999999994	73	0	0	0	0	0	0	0	0	E. coli
F1S1R2D4B3P3C05	SH211020x2x84	1	418	623.6999999999999	592.5149999999999-654.885	891	0	0	0	0	0	0	0	0	E. coli
F1S1R2D4B3P3C05	SH216x33	0	890	70.69999999999999	67.16499999999999-74.23499999999999	101	0	0	0	0	0	0	0	0	E. coli
F1S1R2D4B3P3C05	SH220222x2x29	0	361	112.7	107.06499999999998-118.335	161	0	0	0	0	0	0	0	0	E. coli
F1S1R2D4B3P3C05	SH220921x1x49	0	7186	238.0	226.09999999999997-249.89999999999998	340	0	0	0	0	0	0	0	0	E. coli
F1S1R2D4B3P3C05	SH220921x1x68	0	7193	235.2	223.43999999999997-246.96	336	0	0	0	0	0	0	0	0	E. coli
F1S1R2D4B3P3C05	SH225x28	0	291	89.6	85.11999999999999-94.08	128	0	0	0	0	0	0	0	0	E. coli
F1S1R2D4B3P3C05	SH230920x1x76	1	418	507.5	482.12499999999994-532.875	725	0	0	0	0	0	0	0	0	E. coli
F1S1R2D4B3P3C05	SH230920x2x74	1	303	494.2	469.48999999999995-518.91	706	0	0	0	0	0	0	0	0	E. coli
F1S1R2D4B3P3C05	SH250322x1x51	0	344	88.89999999999999	84.45499999999998-93.345	127	0	0	0	0	0	0	0	0	E. coli
F1S1R2D4B3P3C05	SH260321x2x88	0	7188	343.0	325.84999999999997-360.15000000000003	490	0	0	0	0	0	0	0	0	E. coli
SH001x49	SH002x11	0	7071	2.1	1.9949999999999997-2.2049999999999996	3	0	0	0	0	0	0	0	0	E. coli
SH001x49	SH011020x2x71	1	192	499.8	474.80999999999995-524.79	714	0	0	0	0	0	0	0	0	E. coli
SH001x49	SH030621x1x70	0	7191	374.5	355.775-393.225	535	0	0	0	0	0	0	0	0	E. coli
SH001x49	SH040221x1x49	0	7151	699.3	664.3349999999999-734.265	999	0	0	0	0	0	0	0	0	E. coli
SH001x49	SH040221x1x95	0	7096	685.3	651.035-719.5649999999999	979	0	0	0	0	0	0	0	0	E. coli
SH001x49	SH060521x2x51	0	7247	331.8	315.2099999999999-348.39	474	0	0	0	0	0	0	0	0	E. coli
SH001x49	SH090321x2x42	1	144	417.2	396.34-438.06	596	0	0	0	0	0	0	0	0	E. coli
SH001x49	SH140421x2x57	1	134	346.5	329.175-363.825	495	0	0	0	0	0	0	0	0	E. coli
SH001x49	SH159x09	0	7248	79.8	75.80999999999999-83.79	114	0	0	0	0	0	0	0	0	E. coli
SH001x49	SH159x10	0	7268	79.8	75.80999999999999-83.79	114	0	0	0	0	0	0	0	0	E. coli
SH001x49	SH168x35	0	176	57.4	54.529999999999994-60.27	82	0	0	0	0	0	0	0	0	E. coli
SH001x49	SH168x40	0	7117	55.3	52.535-58.065	79	0	0	0	0	0	0	0	0	E. coli
SH001x49	SH170322x1x11	1	127	123.2	117.03999999999998-129.35999999999999	176	0	0	0	0	0	1	1	1	E. coli
SH001x49	SH170x18	0	7018	55.3	52.535-58.065	79	0	0	0	0	0	0	0	0	E. coli
SH001x49	SH170x23	0	7264	54.6	51.86999999999999-57.33	78	0	0	0	0	0	0	0	0	E. coli
SH001x49	SH174x36	0	7039	44.1	41.894999999999996-46.30499999999999	63	0	0	0	0	0	0	0	0	E. coli
SH001x49	SH180x08	0	154	31.5	29.924999999999994-33.074999999999996	45	0	0	0	0	0	0	0	0	E. coli
SH001x49	SH180x68	0	48	30.8	29.259999999999994-32.339999999999996	44	0	0	0	1	0	0	0	0	E. coli
SH001x49	SH181120x2x64	0	7035	485.8	461.50999999999993-510.09	694	0	0	0	0	0	0	0	0	E. coli
SH001x49	SH183x09	0	154	26.6	25.269999999999996-27.93	38	0	0	0	0	0	0	0	0	E. coli
SH001x49	SH190x07	0	7288	10.5	9.975-11.025	15	0	0	0	0	0	0	0	0	E. coli
SH001x49	SH207x42	0	7315	33.59999999999999	31.919999999999995-35.279999999999994	48	0	0	0	0	0	0	0	0	E. coli
SH001x49	SH207x43	0	7289	33.59999999999999	31.919999999999995-35.279999999999994	48	0	0	0	0	0	0	0	0	E. coli
SH001x49	SH211020x2x84	0	7140	641.1999999999999	609.1399999999999-673.26	916	0	0	0	0	0	0	0	0	E. coli
SH001x49	SH216x33	0	7344	53.2	50.53999999999999-55.86	76	0	0	0	0	0	0	0	0	E. coli
SH001x49	SH220222x2x29	0	7057	130.2	123.68999999999998-136.71	186	0	0	0	0	0	0	0	0	E. coli
SH001x49	SH220921x1x49	1	128	255.5	242.72499999999997-268.275	365	0	0	0	0	0	0	0	0	E. coli
SH001x49	SH220921x1x68	1	138	252.7	240.06499999999997-265.335	361	0	0	0	0	0	0	0	1	E. coli
SH001x49	SH225x28	0	7015	72.1	68.49499999999999-75.705	103	0	0	0	0	0	0	0	0	E. coli
SH001x49	SH230920x1x76	0	7140	525.0	498.75-551.25	750	0	0	0	0	0	0	0	0	E. coli
SH001x49	SH230920x2x74	0	7034	511.7	486.11499999999995-537.285	731	0	0	0	0	0	0	0	0	E. coli
SH001x49	SH250322x1x51	0	6995	106.4	101.07999999999998-111.72	152	0	0	0	0	0	0	0	0	E. coli
SH001x49	SH260321x2x88	1	133	360.5	342.47499999999997-378.52500000000003	515	0	0	0	0	0	0	0	0	E. coli
SH002x11	SH011020x2x71	0	7005	497.7	472.81499999999994-522.585	711	0	0	0	0	0	0	0	0	E. coli
SH002x11	SH030621x1x70	0	500	372.4	353.78-391.02	532	0	0	0	0	0	0	0	0	E. coli
SH002x11	SH040221x1x49	1	288	697.1999999999999	662.3399999999999-732.06	996	0	0	0	0	0	0	0	0	E. coli
SH002x11	SH040221x1x95	1	190	683.1999999999999	649.0399999999998-717.36	976	0	0	0	0	0	0	0	0	E. coli
SH002x11	SH060521x2x51	0	560	329.7	313.215-346.185	471	0	0	0	0	0	0	0	0	E. coli
SH002x11	SH090321x2x42	0	7049	415.1	394.34499999999997-435.85499999999996	593	0	0	0	0	0	0	0	0	E. coli
SH002x11	SH140421x2x57	0	7039	344.4	327.17999999999995-361.62	492	0	0	0	0	0	0	0	0	E. coli
SH002x11	SH159x09	0	653	77.69999999999999	73.81499999999998-81.585	111	0	0	0	0	0	0	0	0	E. coli
SH002x11	SH159x10	0	677	77.69999999999999	73.81499999999998-81.585	111	0	0	0	0	0	0	0	0	E. coli
SH002x11	SH168x35	0	7085	55.3	52.535-58.065	79	0	0	0	0	0	0	0	0	E. coli
SH002x11	SH168x40	0	240	53.2	50.53999999999999-55.86	76	0	0	0	0	0	0	0	0	E. coli
SH002x11	SH170322x1x11	0	7034	121.1	115.04499999999999-127.155	173	0	0	0	0	0	0	0	0	E. coli
SH002x11	SH170x18	0	99	53.2	50.53999999999999-55.86	76	0	0	0	1	0	0	0	0	E. coli
SH002x11	SH170x23	0	674	52.5	49.875-55.125	75	0	0	0	0	0	0	0	0	E. coli
SH002x11	SH174x36	0	122	42.0	39.9-44.1	60	0	0	0	0	0	0	0	0	E. coli
SH002x11	SH180x08	0	7058	29.4	27.929999999999996-30.87	42	0	0	0	0	0	0	0	0	E. coli
SH002x11	SH180x68	0	7073	28.7	27.264999999999997-30.135	41	0	0	0	0	0	0	0	0	E. coli
SH002x11	SH181120x2x64	1	122	483.7	459.515-507.885	691	0	0	0	0	0	0	0	0	E. coli
SH002x11	SH183x09	0	7058	24.5	23.275-25.725	35	0	0	0	0	0	0	0	0	E. coli
SH002x11	SH190x07	0	699	8.399999999999999	7.979999999999999-8.819999999999999	12	0	0	0	0	0	0	0	0	E. coli
SH002x11	SH192x61	0	7053	2.1	1.9949999999999997-2.2049999999999996	3	0	0	0	0	0	0	0	0	E. coli
SH002x11	SH207x42	0	727	35.7	33.91499999999999-37.485	51	0	0	0	0	0	0	0	0	E. coli
SH002x11	SH207x43	0	705	35.7	33.91499999999999-37.485	51	0	0	0	0	0	0	0	0	E. coli
SH002x11	SH211020x2x84	1	271	639.0999999999999	607.1449999999999-671.055	913	0	0	0	0	0	0	0	0	E. coli
SH002x11	SH216x33	0	748	55.3	52.535-58.065	79	0	0	0	0	0	0	0	0	E. coli
SH002x11	SH220222x2x29	0	136	128.1	121.695-134.505	183	0	0	0	0	0	0	0	0	E. coli
SH002x11	SH220921x1x49	0	7036	253.4	240.72999999999996-266.07	362	0	0	0	0	0	0	0	0	E. coli
SH002x11	SH220921x1x68	0	7043	250.6	238.07-263.13	358	0	0	0	0	0	0	0	0	E. coli
SH002x11	SH225x28	0	97	74.19999999999999	70.48999999999998-77.91	106	0	0	0	1	0	0	0	0	E. coli
SH002x11	SH230920x1x76	1	271	522.9	496.75499999999994-549.045	747	0	0	0	0	0	0	0	0	E. coli
SH002x11	SH230920x2x74	1	116	509.6	484.11999999999995-535.08	728	0	0	0	0	0	0	0	0	E. coli
SH002x11	SH250322x1x51	0	156	104.3	99.085-109.515	149	0	0	0	0	0	0	0	0	E. coli
SH002x11	SH260321x2x88	0	7038	358.4	340.47999999999996-376.32	512	0	0	0	0	0	0	0	0	E. coli
SH011020x2x71	SH030621x1x70	0	7038	125.3	119.035-131.565	179	0	0	0	0	0	0	0	0	E. coli
SH011020x2x71	SH040221x1x49	0	6996	199.5	189.52499999999998-209.47500000000002	285	0	0	0	0	0	0	0	0	E. coli
SH011020x2x71	SH040221x1x95	0	7028	185.5	176.225-194.775	265	0	0	0	0	0	0	0	0	E. coli
SH011020x2x71	SH060521x2x51	0	7092	168.0	159.6-176.4	240	0	0	0	0	0	0	0	0	E. coli
SH011020x2x71	SH090321x2x42	0	139	82.6	78.46999999999998-86.73	118	0	0	0	0	0	0	0	0	E. coli
SH011020x2x71	SH140421x2x57	1	109	153.3	145.635-160.96499999999997	219	0	0	0	0	0	0	1	1	E. coli
SH011020x2x71	SH159x09	0	7187	420.0	399.0-441.0	600	0	0	0	0	0	0	0	0	E. coli
SH011020x2x71	SH159x10	0	7207	420.0	399.0-441.0	600	0	0	0	0	0	0	0	0	E. coli
SH011020x2x71	SH168x35	1	170	442.4	420.28-464.52	632	0	0	0	0	0	0	0	0	E. coli
SH011020x2x71	SH168x40	0	7051	444.5	422.275-466.725	635	0	0	0	0	0	0	0	0	E. coli
SH011020x2x71	SH170322x1x11	1	108	376.6	357.7699999999999-395.43	538	0	0	0	0	0	0	0	0	E. coli
SH011020x2x71	SH170x18	0	6931	444.5	422.275-466.725	635	0	0	0	0	0	0	0	0	E. coli
SH011020x2x71	SH170x23	0	7203	445.2	422.94-467.46	636	0	0	0	0	0	0	0	0	E. coli
SH011020x2x71	SH174x36	0	6952	455.7	432.91499999999996-478.485	651	0	0	0	0	0	0	0	0	E. coli
SH011020x2x71	SH180x08	1	149	468.3	444.88499999999993-491.715	669	0	0	0	0	0	0	0	0	E. coli
SH011020x2x71	SH180x68	1	191	469.0	445.5499999999999-492.45	670	0	0	0	0	0	0	0	0	E. coli
SH011020x2x71	SH181120x2x64	0	6952	14.0	13.299999999999999-14.700000000000001	20	0	0	0	0	0	0	0	0	E. coli
SH011020x2x71	SH183x09	1	149	473.2	449.53999999999996-496.86	676	0	0	0	0	0	0	0	0	E. coli
SH011020x2x71	SH190x07	0	7227	489.3	464.8349999999999-513.765	699	0	0	0	0	0	0	0	0	E. coli
SH011020x2x71	SH192x61	1	171	499.8	474.80999999999995-524.79	714	0	0	0	0	0	0	0	0	E. coli
SH011020x2x71	SH207x42	0	7254	533.4	506.72999999999996-560.07	762	0	0	0	0	0	0	0	0	E. coli
SH011020x2x71	SH207x43	0	7228	533.4	506.72999999999996-560.07	762	0	0	0	0	0	0	0	0	E. coli
SH011020x2x71	SH211020x2x84	0	6981	141.4	134.32999999999998-148.46999999999997	202	0	0	0	0	0	0	0	0	E. coli
SH011020x2x71	SH216x33	0	7283	553.0	525.35-580.65	790	0	0	0	0	0	0	0	0	E. coli
SH011020x2x71	SH220222x2x29	0	7010	369.6	351.11999999999995-388.08	528	0	0	0	0	0	0	0	0	E. coli
SH011020x2x71	SH220921x1x49	1	100	244.3	232.08499999999998-256.515	349	0	0	0	0	0	0	0	1	E. coli
SH011020x2x71	SH220921x1x68	1	113	247.1	234.74499999999998-259.455	353	0	0	0	0	0	0	0	1	E. coli
SH011020x2x71	SH225x28	0	6928	571.9	543.305-600.495	817	0	0	0	0	0	0	0	0	E. coli
SH011020x2x71	SH230920x1x76	0	6981	25.2	23.939999999999998-26.46	36	0	0	0	0	0	0	0	0	E. coli
SH011020x2x71	SH230920x2x74	0	6970	11.9	11.304999999999998-12.495	17	0	0	0	0	0	0	0	0	E. coli
SH011020x2x71	SH250322x1x51	0	6894	393.4	373.72999999999996-413.07	562	0	0	0	0	0	0	0	0	E. coli
SH011020x2x71	SH260321x2x88	1	108	139.3	132.33499999999998-146.265	199	0	0	0	0	0	0	1	1	E. coli
SH030621x1x70	SH040221x1x95	0	529	310.8	295.25999999999993-326.34	444	0	0	0	0	0	0	0	0	E. coli
SH030621x1x70	SH090321x2x42	0	7173	42.7	40.56499999999999-44.835	61	0	0	0	0	0	0	0	0	E. coli
SH030621x1x70	SH140421x2x57	0	7143	28.0	26.599999999999998-29.400000000000002	40	0	0	0	0	0	0	0	0	E. coli
SH030621x1x70	SH168x35	0	7201	317.1	301.24499999999995-332.955	453	0	0	0	0	0	0	0	0	E. coli
SH030621x1x70	SH168x40	0	551	319.2	303.23999999999995-335.16	456	0	0	0	0	0	0	0	0	E. coli
SH030621x1x70	SH170322x1x11	0	7138	251.3	238.73499999999999-263.865	359	0	0	0	0	0	0	0	0	E. coli
SH030621x1x70	SH170x18	0	410	319.2	303.23999999999995-335.16	456	0	0	0	0	0	0	0	0	E. coli
SH030621x1x70	SH174x36	0	433	330.4	313.87999999999994-346.92	472	0	0	0	0	0	0	0	0	E. coli
SH030621x1x70	SH180x08	0	7185	343.0	325.84999999999997-360.15000000000003	490	0	0	0	0	0	0	0	0	E. coli
SH030621x1x70	SH180x68	0	7194	343.7	326.515-360.885	491	0	0	0	0	0	0	0	0	E. coli
SH030621x1x70	SH181120x2x64	0	426	111.3	105.735-116.865	159	0	0	0	0	0	0	0	0	E. coli
SH030621x1x70	SH183x09	0	7185	347.9	330.50499999999994-365.295	497	0	0	0	0	0	0	0	0	E. coli
SH030621x1x70	SH192x61	0	7173	374.5	355.775-393.225	535	0	0	0	0	0	0	0	0	E. coli
SH030621x1x70	SH220222x2x29	0	519	244.3	232.08499999999998-256.515	349	0	0	0	0	0	0	0	0	E. coli
SH030621x1x70	SH220921x1x49	0	7153	119.0	113.04999999999998-124.94999999999999	170	0	0	0	0	0	0	0	0	E. coli
SH030621x1x70	SH220921x1x68	0	7147	121.8	115.71-127.89	174	0	0	0	0	0	0	0	0	E. coli
SH030621x1x70	SH225x28	1	408	446.6	424.2699999999999-468.93	638	0	0	0	0	0	0	0	0	E. coli
SH030621x1x70	SH230920x2x74	0	461	137.2	130.33999999999997-144.06	196	0	0	0	0	0	0	0	0	E. coli
SH030621x1x70	SH250322x1x51	0	337	268.1	254.69499999999996-281.505	383	0	0	0	0	0	0	0	0	E. coli
SH030621x1x70	SH260321x2x88	0	7142	14.0	13.299999999999999-14.700000000000001	20	0	0	0	0	0	0	0	0	E. coli
SH040221x1x49	SH040221x1x95	0	298	14.0	13.299999999999999-14.700000000000001	20	0	0	0	0	0	0	0	0	E. coli
SH040221x1x49	SH090321x2x42	0	7132	282.1	267.99499999999995-296.205	403	0	0	0	0	0	0	0	0	E. coli
SH040221x1x49	SH140421x2x57	0	7102	352.8	335.15999999999997-370.43999999999994	504	0	0	0	0	0	0	0	0	E. coli
SH040221x1x49	SH168x35	0	7150	641.9	609.805-673.995	917	0	0	0	0	0	0	0	0	E. coli
SH040221x1x49	SH168x40	1	323	644.0	611.8-676.2	920	0	0	0	0	0	0	0	0	E. coli
SH040221x1x49	SH170322x1x11	0	7097	576.0999999999999	547.2949999999998-604.905	823	0	0	0	0	0	0	0	0	E. coli
SH040221x1x49	SH170x18	1	194	644.0	611.8-676.2	920	0	0	0	0	0	0	0	0	E. coli
SH040221x1x49	SH174x36	1	215	655.1999999999999	622.4399999999999-687.9599999999999	936	0	0	0	0	0	0	0	0	E. coli
SH040221x1x49	SH180x08	0	7144	667.8	634.41-701.1899999999999	954	0	0	0	0	0	0	0	0	E. coli
SH040221x1x49	SH180x68	0	7156	668.5	635.0749999999999-701.9250000000001	955	0	0	0	0	0	0	0	0	E. coli
SH040221x1x49	SH181120x2x64	1	200	213.5	202.825-224.175	305	0	0	0	0	0	0	0	1	E. coli
SH040221x1x49	SH183x09	0	7144	672.6999999999999	639.0649999999999-706.3349999999999	961	0	0	0	0	0	0	0	0	E. coli
SH040221x1x49	SH192x61	0	7137	699.3	664.3349999999999-734.265	999	0	0	0	0	0	0	0	0	E. coli
SH040221x1x49	SH220222x2x29	1	297	569.0999999999999	540.6449999999999-597.555	813	0	0	0	0	0	0	0	0	E. coli
SH040221x1x49	SH220921x1x49	0	7112	443.8	421.60999999999996-465.98999999999995	634	0	0	0	0	0	0	0	0	E. coli
SH040221x1x49	SH220921x1x68	0	7106	446.6	424.2699999999999-468.93	638	0	0	0	0	0	0	0	0	E. coli
SH040221x1x49	SH225x28	1	191	771.4	732.8299999999999-809.97	1102	0	0	0	0	0	0	0	0	E. coli
SH040221x1x49	SH230920x2x74	0	246	187.6	178.22-196.98	268	0	0	0	0	0	0	0	0	E. coli
SH040221x1x49	SH250322x1x51	1	120	592.9	563.255-622.545	847	0	0	0	0	0	0	0	0	E. coli
SH040221x1x49	SH260321x2x88	0	7101	338.8	321.85999999999996-355.73999999999995	484	0	0	0	0	0	0	0	0	E. coli
SH040221x1x95	SH060521x2x51	0	588	353.5	335.825-371.175	505	0	0	0	0	0	0	0	0	E. coli
SH040221x1x95	SH090321x2x42	0	7082	268.1	254.69499999999996-281.505	383	0	0	0	0	0	0	0	0	E. coli
SH040221x1x95	SH140421x2x57	0	7069	338.8	321.85999999999996-355.73999999999995	484	0	0	0	0	0	0	0	0	E. coli
SH040221x1x95	SH159x09	0	682	605.5	575.225-635.775	865	0	0	0	0	0	0	0	0	E. coli
SH040221x1x95	SH159x10	0	705	605.5	575.225-635.775	865	0	0	0	0	0	0	0	0	E. coli
SH040221x1x95	SH168x35	0	7096	627.9	596.505-659.295	897	0	0	0	0	0	0	0	0	E. coli
SH040221x1x95	SH168x40	1	249	630.0	598.5-661.5	900	0	0	0	0	0	0	0	0	E. coli
SH040221x1x95	SH170322x1x11	0	7065	562.0999999999999	533.9949999999999-590.2049999999999	803	0	0	0	0	0	0	0	0	E. coli
SH040221x1x95	SH170x18	1	138	630.0	598.5-661.5	900	0	0	0	0	0	0	0	0	E. coli
SH040221x1x95	SH170x23	0	702	630.6999999999999	599.165-662.2349999999999	901	0	0	0	0	0	0	0	0	E. coli
SH040221x1x95	SH174x36	1	159	641.1999999999999	609.1399999999999-673.26	916	0	0	0	0	0	0	0	0	E. coli
SH040221x1x95	SH180x08	0	7091	653.8	621.1099999999999-686.49	934	0	0	0	0	0	0	0	0	E. coli
SH040221x1x95	SH180x68	0	7102	654.5	621.775-687.225	935	0	0	0	0	0	0	0	0	E. coli
SH040221x1x95	SH181120x2x64	1	151	199.5	189.52499999999998-209.47500000000002	285	0	0	0	0	0	0	0	1	E. coli
SH040221x1x95	SH183x09	0	7091	658.6999999999999	625.7649999999999-691.635	941	0	0	0	0	0	0	0	0	E. coli
SH040221x1x95	SH190x07	0	728	674.8	641.06-708.54	964	0	0	0	0	0	0	0	0	E. coli
SH040221x1x95	SH192x61	0	7084	685.3	651.035-719.5649999999999	979	0	0	0	0	0	0	0	0	E. coli
SH040221x1x95	SH207x42	0	755	718.9	682.9549999999999-754.845	1027	0	0	0	0	0	0	0	0	E. coli
SH040221x1x95	SH207x43	1	734	718.9	682.9549999999999-754.845	1027	0	0	0	0	0	0	0	0	E. coli
SH040221x1x95	SH211020x2x84	0	296	44.1	41.894999999999996-46.30499999999999	63	0	0	0	0	0	0	0	0	E. coli
SH040221x1x95	SH216x33	0	776	738.5	701.5749999999999-775.4250000000001	1055	0	0	0	0	0	0	0	0	E. coli
SH040221x1x95	SH220222x2x29	1	195	555.0999999999999	527.3449999999999-582.8549999999999	793	0	0	0	0	0	0	0	0	E. coli
SH040221x1x95	SH220921x1x49	0	7067	429.8	408.30999999999995-451.28999999999996	614	0	0	0	0	0	0	0	0	E. coli
SH040221x1x95	SH220921x1x68	0	7073	432.6	410.96999999999997-454.22999999999996	618	0	0	0	0	0	0	0	0	E. coli
SH040221x1x95	SH225x28	1	134	757.4	719.53-795.27	1082	0	0	0	0	0	0	0	0	E. coli
SH040221x1x95	SH230920x1x76	0	296	160.3	152.28499999999997-168.315	229	0	0	0	0	0	0	0	0	E. coli
SH040221x1x95	SH230920x2x74	1	150	173.6	164.92-182.28	248	0	0	0	0	0	0	1	1	E. coli
SH040221x1x95	SH250322x1x51	1	190	578.9	549.9549999999999-607.845	827	0	0	0	0	0	0	0	0	E. coli
SH040221x1x95	SH260321x2x88	0	7068	324.8	308.55999999999995-341.03999999999996	464	0	0	0	0	0	0	0	0	E. coli
SH060521x2x51	SH090321x2x42	0	7229	85.39999999999999	81.12999999999998-89.67	122	0	0	0	0	0	0	0	0	E. coli
SH060521x2x51	SH140421x2x57	0	7199	14.7	13.964999999999998-15.435	21	0	0	0	0	0	0	0	0	E. coli
SH060521x2x51	SH168x35	0	7255	274.4	260.67999999999995-288.12	392	0	0	0	0	0	0	0	0	E. coli
SH060521x2x51	SH168x40	0	610	276.5	262.675-290.325	395	0	0	0	0	0	0	0	0	E. coli
SH060521x2x51	SH170322x1x11	0	7194	208.6	198.17-219.03	298	0	0	0	0	0	0	0	0	E. coli
SH060521x2x51	SH170x18	0	469	276.5	262.675-290.325	395	0	0	0	0	0	0	0	0	E. coli
SH060521x2x51	SH174x36	0	493	287.7	273.315-302.085	411	0	0	0	0	0	0	0	0	E. coli
SH060521x2x51	SH180x08	0	7240	300.3	285.28499999999997-315.31499999999994	429	0	0	0	0	0	0	0	0	E. coli
SH060521x2x51	SH180x68	0	7249	301.0	285.95-316.05	430	0	0	0	0	0	0	0	0	E. coli
SH060521x2x51	SH181120x2x64	0	486	154.0	146.29999999999998-161.70000000000002	220	0	0	0	0	0	0	0	0	E. coli
SH060521x2x51	SH183x09	0	7240	305.2	289.94-320.46	436	0	0	0	0	0	0	0	0	E. coli
SH060521x2x51	SH192x61	0	7229	331.8	315.2099999999999-348.39	474	0	0	0	0	0	0	0	0	E. coli
SH060521x2x51	SH220222x2x29	0	578	201.6	191.51999999999998-211.68	288	0	0	0	0	0	0	0	0	E. coli
SH060521x2x51	SH220921x1x49	0	7208	76.3	72.485-80.115	109	0	0	0	0	0	0	0	0	E. coli
SH060521x2x51	SH220921x1x68	0	7203	79.1	75.145-83.05499999999999	113	0	0	0	0	0	0	0	0	E. coli
SH060521x2x51	SH225x28	0	468	403.9	383.705-424.09499999999997	577	0	0	0	0	0	0	0	0	E. coli
SH060521x2x51	SH230920x2x74	0	521	179.9	170.90499999999997-188.89499999999998	257	0	0	0	0	0	0	0	0	E. coli
SH060521x2x51	SH250322x1x51	0	396	225.4	214.12999999999997-236.67	322	0	0	0	0	0	0	0	0	E. coli
SH060521x2x51	SH260321x2x88	0	7198	28.7	27.264999999999997-30.135	41	0	0	0	0	0	0	0	0	E. coli
SH090321x2x42	SH140421x2x57	0	80	70.69999999999999	67.16499999999999-74.23499999999999	101	0	0	0	1	0	0	0	0	E. coli
SH090321x2x42	SH159x09	0	7230	337.4	320.53-354.27	482	0	0	0	0	0	0	0	0	E. coli
SH090321x2x42	SH159x10	0	7250	337.4	320.53-354.27	482	0	0	0	0	0	0	0	0	E. coli
SH090321x2x42	SH168x35	1	144	359.8	341.80999999999995-377.78999999999996	514	0	0	0	0	0	0	0	0	E. coli
SH090321x2x42	SH168x40	0	7115	361.9	343.80499999999995-379.995	517	0	0	0	0	0	0	0	0	E. coli
SH090321x2x42	SH170322x1x11	1	86	294.0	279.3-308.7	420	0	0	0	1	0	0	0	0	E. coli
SH090321x2x42	SH170x18	0	6996	361.9	343.80499999999995-379.995	517	0	0	0	0	0	0	0	0	E. coli
SH090321x2x42	SH170x23	0	7245	362.6	344.46999999999997-380.72999999999996	518	0	0	0	0	0	0	0	0	E. coli
SH090321x2x42	SH174x36	0	7017	373.1	354.44499999999994-391.755	533	0	0	0	0	0	0	0	0	E. coli
SH090321x2x42	SH180x08	1	106	385.7	366.41499999999996-404.985	551	0	0	0	0	0	0	0	0	E. coli
SH090321x2x42	SH180x68	1	144	386.4	367.08-405.71999999999997	552	0	0	0	0	0	0	0	0	E. coli
SH090321x2x42	SH181120x2x64	0	7017	68.6	65.16999999999999-72.03	98	0	0	0	0	0	0	0	0	E. coli
SH090321x2x42	SH183x09	1	106	390.6	371.06999999999994-410.13	558	0	0	0	0	0	0	0	0	E. coli
SH090321x2x42	SH190x07	0	7270	406.7	386.36499999999995-427.035	581	0	0	0	0	0	0	0	0	E. coli
SH090321x2x42	SH192x61	1	123	417.2	396.34-438.06	596	0	0	0	0	0	0	0	0	E. coli
SH090321x2x42	SH207x42	0	7296	450.8	428.25999999999993-473.34	644	0	0	0	0	0	0	0	0	E. coli
SH090321x2x42	SH207x43	0	7270	450.8	428.25999999999993-473.34	644	0	0	0	0	0	0	0	0	E. coli
SH090321x2x42	SH211020x2x84	0	7118	224.0	212.79999999999998-235.20000000000002	320	0	0	0	0	0	0	0	0	E. coli
SH090321x2x42	SH216x33	0	7325	470.4	446.87999999999994-493.92	672	0	0	0	0	0	0	0	0	E. coli
SH090321x2x42	SH220222x2x29	0	7054	287.0	272.65-301.35	410	0	0	0	0	0	0	0	0	E. coli
SH090321x2x42	SH220921x1x49	1	75	161.7	153.61499999999998-169.785	231	0	0	0	1	0	0	1	1	E. coli
SH090321x2x42	SH220921x1x68	1	84	164.5	156.275-172.725	235	0	0	0	1	0	0	1	1	E. coli
SH090321x2x42	SH225x28	0	6993	489.3	464.8349999999999-513.765	699	0	0	0	0	0	0	0	0	E. coli
SH090321x2x42	SH230920x1x76	0	7118	107.8	102.41-113.19	154	0	0	0	0	0	0	0	0	E. coli
SH090321x2x42	SH230920x2x74	0	7012	94.5	89.77499999999999-99.22500000000001	135	0	0	0	0	0	0	0	0	E. coli
SH090321x2x42	SH250322x1x51	0	6973	310.8	295.25999999999993-326.34	444	0	0	0	0	0	0	0	0	E. coli
SH090321x2x42	SH260321x2x88	0	79	56.7	53.864999999999995-59.535	81	0	0	0	1	0	0	0	0	E. coli
SH140421x2x57	SH159x09	0	7200	266.7	253.36499999999998-280.035	381	0	0	0	0	0	0	0	0	E. coli
SH140421x2x57	SH159x10	0	7220	266.7	253.36499999999998-280.035	381	0	0	0	0	0	0	0	0	E. coli
SH140421x2x57	SH168x35	1	134	289.1	274.645-303.55499999999995	413	0	0	0	0	0	0	0	0	E. coli
SH140421x2x57	SH168x40	0	7104	291.2	276.64-305.76	416	0	0	0	0	0	0	0	0	E. coli
SH140421x2x57	SH170322x1x11	1	76	223.3	212.13499999999996-234.465	319	0	0	0	1	0	0	0	1	E. coli
SH140421x2x57	SH170x18	0	6986	291.2	276.64-305.76	416	0	0	0	0	0	0	0	0	E. coli
SH140421x2x57	SH170x23	0	7216	291.9	277.30499999999995-306.495	417	0	0	0	0	0	0	0	0	E. coli
SH140421x2x57	SH174x36	0	7007	302.4	287.28-317.52	432	0	0	0	0	0	0	0	0	E. coli
SH140421x2x57	SH180x08	1	90	315.0	299.25-330.75	450	0	0	0	1	0	0	0	0	E. coli
SH140421x2x57	SH180x68	1	134	315.7	299.91499999999996-331.485	451	0	0	0	0	0	0	0	0	E. coli
SH140421x2x57	SH181120x2x64	0	7007	139.3	132.33499999999998-146.265	199	0	0	0	0	0	0	0	0	E. coli
SH140421x2x57	SH183x09	1	90	319.9	303.905-335.895	457	0	0	0	1	0	0	0	0	E. coli
SH140421x2x57	SH190x07	0	7240	336.0	319.2-352.8	480	0	0	0	0	0	0	0	0	E. coli
SH140421x2x57	SH192x61	1	113	346.5	329.175-363.825	495	0	0	0	0	0	0	0	0	E. coli
SH140421x2x57	SH207x42	0	7267	380.1	361.09499999999997-399.10499999999996	543	0	0	0	0	0	0	0	0	E. coli
SH140421x2x57	SH207x43	0	7240	380.1	361.09499999999997-399.10499999999996	543	0	0	0	0	0	0	0	0	E. coli
SH140421x2x57	SH211020x2x84	0	7087	294.7	279.965-309.435	421	0	0	0	0	0	0	0	0	E. coli
SH140421x2x57	SH216x33	0	7296	399.7	379.715-419.685	571	0	0	0	0	0	0	0	0	E. coli
SH140421x2x57	SH220222x2x29	0	7044	216.3	205.48499999999999-227.11499999999998	309	0	0	0	0	0	0	0	0	E. coli
SH140421x2x57	SH220921x1x49	1	65	91.0	86.45-95.55	130	0	0	0	1	0	1	1	1	E. coli
SH140421x2x57	SH225x28	0	6983	418.6	397.66999999999996-439.53	598	0	0	0	0	0	0	0	0	E. coli
SH140421x2x57	SH230920x1x76	0	7087	178.5	169.575-187.425	255	0	0	0	0	0	0	0	0	E. coli
SH140421x2x57	SH230920x2x74	0	7004	165.2	156.93999999999997-173.46	236	0	0	0	0	0	0	0	0	E. coli
SH140421x2x57	SH250322x1x51	0	6963	240.1	228.09499999999997-252.10500000000002	343	0	0	0	0	0	0	0	0	E. coli
SH159x09	SH168x35	0	7257	22.4	21.279999999999998-23.52	32	0	0	0	0	0	0	0	0	E. coli
SH159x09	SH168x40	0	702	24.5	23.275-25.725	35	0	0	0	0	0	0	0	0	E. coli
SH159x09	SH170322x1x11	0	7196	43.4	41.23-45.57	62	0	0	0	0	0	0	0	0	E. coli
SH159x09	SH170x18	0	563	24.5	23.275-25.725	35	0	0	0	0	0	0	0	0	E. coli
SH159x09	SH174x36	0	586	35.7	33.91499999999999-37.485	51	0	0	0	0	0	0	0	0	E. coli
SH159x09	SH180x08	0	7242	48.3	45.885-50.714999999999996	69	0	0	0	0	0	0	0	0	E. coli
SH159x09	SH180x68	0	7250	49.0	46.55-51.45	70	0	0	0	0	0	0	0	0	E. coli
SH159x09	SH181120x2x64	0	579	406.0	385.7-426.3	580	0	0	0	0	0	0	0	0	E. coli
SH159x09	SH183x09	0	7242	53.2	50.53999999999999-55.86	76	0	0	0	0	0	0	0	0	E. coli
SH159x09	SH192x61	0	7230	79.8	75.80999999999999-83.79	114	0	0	0	0	0	0	0	0	E. coli
SH159x09	SH220222x2x29	0	671	50.4	47.879999999999995-52.92	72	0	0	0	0	0	0	0	0	E. coli
SH159x09	SH220921x1x49	0	7210	175.7	166.915-184.48499999999999	251	0	0	0	0	0	0	0	0	E. coli
SH159x09	SH220921x1x68	0	7204	172.9	164.25499999999997-181.545	247	0	0	0	0	0	0	0	0	E. coli
SH159x09	SH225x28	0	561	151.9	144.30499999999998-159.49499999999998	217	0	0	0	0	0	0	0	0	E. coli
SH159x09	SH230920x2x74	0	613	431.9	410.30499999999995-453.495	617	0	0	0	0	0	0	0	0	E. coli
SH159x09	SH250322x1x51	0	489	26.6	25.269999999999996-27.93	38	0	0	0	0	0	0	0	0	E. coli
SH159x09	SH260321x2x88	0	7199	280.7	266.66499999999996-294.735	401	0	0	0	0	0	0	0	0	E. coli
SH159x10	SH168x35	0	7277	22.4	21.279999999999998-23.52	32	0	0	0	0	0	0	0	0	E. coli
SH159x10	SH168x40	0	726	24.5	23.275-25.725	35	0	0	0	0	0	0	0	0	E. coli
SH159x10	SH170322x1x11	0	7216	43.4	41.23-45.57	62	0	0	0	0	0	0	0	0	E. coli
SH159x10	SH170x18	0	587	24.5	23.275-25.725	35	0	0	0	0	0	0	0	0	E. coli
SH159x10	SH174x36	0	610	35.7	33.91499999999999-37.485	51	0	0	0	0	0	0	0	0	E. coli
SH159x10	SH180x08	0	7262	48.3	45.885-50.714999999999996	69	0	0	0	0	0	0	0	0	E. coli
SH159x10	SH180x68	0	7270	49.0	46.55-51.45	70	0	0	0	0	0	0	0	0	E. coli
SH159x10	SH181120x2x64	0	603	406.0	385.7-426.3	580	0	0	0	0	0	0	0	0	E. coli
SH159x10	SH183x09	0	7262	53.2	50.53999999999999-55.86	76	0	0	0	0	0	0	0	0	E. coli
SH159x10	SH192x61	0	7250	79.8	75.80999999999999-83.79	114	0	0	0	0	0	0	0	0	E. coli
SH159x10	SH220222x2x29	0	695	50.4	47.879999999999995-52.92	72	0	0	0	0	0	0	0	0	E. coli
SH159x10	SH220921x1x49	0	7230	175.7	166.915-184.48499999999999	251	0	0	0	0	0	0	0	0	E. coli
SH159x10	SH220921x1x68	0	7224	172.9	164.25499999999997-181.545	247	0	0	0	0	0	0	0	0	E. coli
SH159x10	SH225x28	0	585	151.9	144.30499999999998-159.49499999999998	217	0	0	0	0	0	0	0	0	E. coli
SH159x10	SH230920x2x74	0	637	431.9	410.30499999999995-453.495	617	0	0	0	0	0	0	0	0	E. coli
SH159x10	SH250322x1x51	0	514	26.6	25.269999999999996-27.93	38	0	0	0	0	0	0	0	0	E. coli
SH159x10	SH260321x2x88	0	7219	280.7	266.66499999999996-294.735	401	0	0	0	0	0	0	0	0	E. coli
SH168x35	SH168x40	0	7077	2.1	1.9949999999999997-2.2049999999999996	3	0	0	0	0	0	0	0	0	E. coli
SH168x35	SH170322x1x11	0	141	65.8	62.50999999999999-69.09	94	0	0	0	0	0	0	0	0	E. coli
SH168x35	SH170x18	0	7032	2.1	1.9949999999999997-2.2049999999999996	3	0	0	0	0	0	0	0	0	E. coli
SH168x35	SH170x23	0	7273	2.8	2.6599999999999997-2.94	4	0	0	0	0	0	0	0	0	E. coli
SH168x35	SH174x36	0	7048	13.3	12.634999999999998-13.965	19	0	0	0	0	0	0	0	0	E. coli
SH168x35	SH180x08	0	154	25.9	24.604999999999997-27.195	37	0	0	0	0	0	0	0	0	E. coli
SH168x35	SH180x68	0	196	26.6	25.269999999999996-27.93	38	0	0	0	0	0	0	0	0	E. coli
SH168x35	SH181120x2x64	0	7052	428.4	406.97999999999996-449.82	612	0	0	0	0	0	0	0	0	E. coli
SH168x35	SH183x09	0	154	30.8	29.259999999999994-32.339999999999996	44	0	0	0	0	0	0	0	0	E. coli
SH168x35	SH190x07	0	7297	46.9	44.555-49.245	67	0	0	0	0	0	0	0	0	E. coli
SH168x35	SH192x61	0	177	57.4	54.529999999999994-60.27	82	0	0	0	0	0	0	0	0	E. coli
SH168x35	SH207x42	0	7324	91.0	86.45-95.55	130	0	0	0	0	0	0	0	0	E. coli
SH168x35	SH207x43	0	7298	91.0	86.45-95.55	130	0	0	0	0	0	0	0	0	E. coli
SH168x35	SH211020x2x84	0	7145	583.8	554.6099999999999-612.99	834	0	0	0	0	0	0	0	0	E. coli
SH168x35	SH216x33	0	7349	110.6	105.07-116.13	158	0	0	0	0	0	0	0	0	E. coli
SH168x35	SH220222x2x29	0	7064	72.8	69.16-76.44	104	0	0	0	0	0	0	0	0	E. coli
SH168x35	SH220921x1x49	1	113	198.1	188.195-208.005	283	0	0	0	0	0	0	0	1	E. coli
SH168x35	SH220921x1x68	1	138	195.3	185.53499999999997-205.065	279	0	0	0	0	0	0	0	1	E. coli
SH168x35	SH225x28	0	7029	129.5	123.02499999999999-135.975	185	0	0	0	0	0	0	0	0	E. coli
SH168x35	SH230920x1x76	0	7145	467.6	444.21999999999997-490.97999999999996	668	0	0	0	0	0	0	0	0	E. coli
SH168x35	SH230920x2x74	0	7050	454.3	431.5849999999999-477.015	649	0	0	0	0	0	0	0	0	E. coli
SH168x35	SH250322x1x51	0	7008	49.0	46.55-51.45	70	0	0	0	0	0	0	0	0	E. coli
SH168x35	SH260321x2x88	1	133	303.1	287.94499999999994-318.255	433	0	0	0	0	0	0	0	0	E. coli
SH168x40	SH170322x1x11	0	7100	67.89999999999999	64.505-71.29499999999999	97	0	0	0	0	0	0	0	0	E. coli
SH168x40	SH170x23	0	723	0.7	0.6649999999999999-0.735	1	0	0	0	0	0	0	0	0	E. coli
SH168x40	SH180x08	0	7128	23.8	22.609999999999996-24.99	34	0	0	0	0	0	0	0	0	E. coli
SH168x40	SH180x68	0	7140	24.5	23.275-25.725	35	0	0	0	0	0	0	0	0	E. coli
SH168x40	SH181120x2x64	1	209	430.5	408.97499999999997-452.02500000000003	615	0	0	0	0	0	0	0	0	E. coli
SH168x40	SH183x09	0	7128	28.7	27.264999999999997-30.135	41	0	0	0	0	0	0	0	0	E. coli
SH168x40	SH190x07	0	748	44.8	42.559999999999995-47.04	64	0	0	0	0	0	0	0	0	E. coli
SH168x40	SH192x61	0	7120	55.3	52.535-58.065	79	0	0	0	0	0	0	0	0	E. coli
SH168x40	SH207x42	0	776	88.89999999999999	84.45499999999998-93.345	127	0	0	0	0	0	0	0	0	E. coli
SH168x40	SH207x43	0	755	88.89999999999999	84.45499999999998-93.345	127	0	0	0	0	0	0	0	0	E. coli
SH168x40	SH211020x2x84	1	318	585.9	556.6049999999999-615.195	837	0	0	0	0	0	0	0	0	E. coli
SH168x40	SH216x33	0	796	108.5	103.07499999999999-113.92500000000001	155	0	0	0	0	0	0	0	0	E. coli
SH168x40	SH220222x2x29	0	230	74.89999999999999	71.15499999999999-78.645	107	0	0	0	0	0	0	0	0	E. coli
SH168x40	SH220921x1x49	0	7103	200.2	190.18999999999997-210.21	286	0	0	0	0	0	0	0	0	E. coli
SH168x40	SH220921x1x68	0	7108	197.4	187.52999999999997-207.26999999999998	282	0	0	0	0	0	0	0	0	E. coli
SH168x40	SH230920x1x76	1	318	469.7	446.215-493.185	671	0	0	0	0	0	0	0	0	E. coli
SH168x40	SH230920x2x74	1	205	456.4	433.58-479.21999999999997	652	0	0	0	0	0	0	0	0	E. coli
SH168x40	SH250322x1x51	0	245	51.1	48.544999999999995-53.654999999999994	73	0	0	0	0	0	0	0	0	E. coli
SH168x40	SH260321x2x88	0	7103	305.2	289.94-320.46	436	0	0	0	0	0	0	0	0	E. coli
SH170322x1x11	SH170x18	0	6981	67.89999999999999	64.505-71.29499999999999	97	0	0	0	0	0	0	0	0	E. coli
SH170322x1x11	SH170x23	0	7212	68.6	65.16999999999999-72.03	98	0	0	0	0	0	0	0	0	E. coli
SH170322x1x11	SH174x36	0	7002	79.1	75.145-83.05499999999999	113	0	0	0	0	0	0	0	0	E. coli
SH170322x1x11	SH180x08	0	97	91.7	87.11499999999998-96.285	131	0	0	0	1	0	0	0	0	E. coli
SH170322x1x11	SH180x68	0	126	92.4	87.77999999999999-97.02	132	0	0	0	0	0	0	0	0	E. coli
SH170322x1x11	SH181120x2x64	0	7002	362.6	344.46999999999997-380.72999999999996	518	0	0	0	0	0	0	0	0	E. coli
SH170322x1x11	SH183x09	1	97	96.6	91.77-101.42999999999999	138	0	0	0	1	0	1	1	1	E. coli
SH170322x1x11	SH190x07	0	7236	112.7	107.06499999999998-118.335	161	0	0	0	0	0	0	0	0	E. coli
SH170322x1x11	SH192x61	1	106	123.2	117.03999999999998-129.35999999999999	176	0	0	0	0	0	1	1	1	E. coli
SH170322x1x11	SH207x42	0	7262	156.8	148.95999999999998-164.64	224	0	0	0	0	0	0	0	0	E. coli
SH170322x1x11	SH207x43	0	7237	156.8	148.95999999999998-164.64	224	0	0	0	0	0	0	0	0	E. coli
SH170322x1x11	SH211020x2x84	0	7082	518.0	492.09999999999997-543.9	740	0	0	0	0	0	0	0	0	E. coli
SH170322x1x11	SH216x33	0	7292	176.4	167.57999999999998-185.21999999999997	252	0	0	0	0	0	0	0	0	E. coli
SH170322x1x11	SH220222x2x29	0	7039	7.0	6.6499999999999995-7.3500000000000005	10	0	0	0	0	0	0	0	0	E. coli
SH170322x1x11	SH220921x1x49	1	72	132.3	125.68499999999997-138.915	189	0	0	0	1	0	0	1	1	E. coli
SH170322x1x11	SH220921x1x68	1	80	129.5	123.02499999999999-135.975	185	0	0	0	1	0	0	1	1	E. coli
SH170322x1x11	SH225x28	0	6978	195.3	185.53499999999997-205.065	279	0	0	0	0	0	0	0	0	E. coli
SH170322x1x11	SH230920x1x76	0	7082	401.8	381.7099999999999-421.89	574	0	0	0	0	0	0	0	0	E. coli
SH170322x1x11	SH230920x2x74	0	6999	388.5	369.075-407.925	555	0	0	0	0	0	0	0	0	E. coli
SH170322x1x11	SH250322x1x51	0	6958	16.8	15.959999999999997-17.639999999999997	24	0	0	0	0	0	0	0	0	E. coli
SH170322x1x11	SH260321x2x88	1	75	237.3	225.43499999999997-249.165	339	0	0	0	1	0	0	0	1	E. coli
SH170x18	SH170x23	0	584	0.7	0.6649999999999999-0.735	1	0	0	0	0	0	0	0	0	E. coli
SH170x18	SH180x08	0	7007	23.8	22.609999999999996-24.99	34	0	0	0	0	0	0	0	0	E. coli
SH170x18	SH180x68	0	7020	24.5	23.275-25.725	35	0	0	0	0	0	0	0	0	E. coli
SH170x18	SH181120x2x64	1	70	430.5	408.97499999999997-452.02500000000003	615	0	0	0	1	0	0	0	0	E. coli
SH170x18	SH183x09	0	7007	28.7	27.264999999999997-30.135	41	0	0	0	0	0	0	0	0	E. coli
SH170x18	SH190x07	0	609	44.8	42.559999999999995-47.04	64	0	0	0	0	0	0	0	0	E. coli
SH170x18	SH192x61	0	7000	55.3	52.535-58.065	79	0	0	0	0	0	0	0	0	E. coli
SH170x18	SH207x42	0	637	88.89999999999999	84.45499999999998-93.345	127	0	0	0	0	0	0	0	0	E. coli
SH170x18	SH207x43	0	616	88.89999999999999	84.45499999999998-93.345	127	0	0	0	0	0	0	0	0	E. coli
SH170x18	SH211020x2x84	1	177	585.9	556.6049999999999-615.195	837	0	0	0	0	0	0	0	0	E. coli
SH170x18	SH216x33	0	659	108.5	103.07499999999999-113.92500000000001	155	0	0	0	0	0	0	0	0	E. coli
SH170x18	SH220222x2x29	0	115	74.89999999999999	71.15499999999999-78.645	107	0	0	0	0	0	0	0	0	E. coli
SH170x18	SH220921x1x49	0	6983	200.2	190.18999999999997-210.21	286	0	0	0	0	0	0	0	0	E. coli
SH170x18	SH220921x1x68	0	6990	197.4	187.52999999999997-207.26999999999998	282	0	0	0	0	0	0	0	0	E. coli
SH170x18	SH230920x1x76	1	177	469.7	446.215-493.185	671	0	0	0	0	0	0	0	0	E. coli
SH170x18	SH230920x2x74	1	64	456.4	433.58-479.21999999999997	652	0	0	0	1	0	0	0	0	E. coli
SH170x18	SH250322x1x51	0	104	51.1	48.544999999999995-53.654999999999994	73	0	0	0	0	0	0	0	0	E. coli
SH170x18	SH260321x2x88	0	6985	305.2	289.94-320.46	436	0	0	0	0	0	0	0	0	E. coli
SH170x23	SH174x36	0	607	10.5	9.975-11.025	15	0	0	0	0	0	0	0	0	E. coli
SH170x23	SH180x08	0	7258	23.1	21.944999999999997-24.255	33	0	0	0	0	0	0	0	0	E. coli
SH170x23	SH180x68	0	7266	23.8	22.609999999999996-24.99	34	0	0	0	0	0	0	0	0	E. coli
SH170x23	SH181120x2x64	0	599	431.2	409.64-452.76	616	0	0	0	0	0	0	0	0	E. coli
SH170x23	SH183x09	0	7258	28.0	26.599999999999998-29.400000000000002	40	0	0	0	0	0	0	0	0	E. coli
SH170x23	SH192x61	0	7246	54.6	51.86999999999999-57.33	78	0	0	0	0	0	0	0	0	E. coli
SH170x23	SH220222x2x29	0	692	75.6	71.82-79.38	108	0	0	0	0	0	0	0	0	E. coli
SH170x23	SH220921x1x49	0	7226	200.9	190.85499999999996-210.945	287	0	0	0	0	0	0	0	0	E. coli
SH170x23	SH220921x1x68	0	7220	198.1	188.195-208.005	283	0	0	0	0	0	0	0	0	E. coli
SH170x23	SH225x28	0	582	126.7	120.36499999999998-133.035	181	0	0	0	0	0	0	0	0	E. coli
SH170x23	SH230920x2x74	0	634	457.1	434.24499999999995-479.955	653	0	0	0	0	0	0	0	0	E. coli
SH170x23	SH250322x1x51	0	511	51.8	49.209999999999994-54.39	74	0	0	0	0	0	0	0	0	E. coli
SH170x23	SH260321x2x88	0	7215	305.9	290.60499999999996-321.195	437	0	0	0	0	0	0	0	0	E. coli
SH174x36	SH180x08	0	7028	12.6	11.969999999999999-13.23	18	0	0	0	0	0	0	0	0	E. coli
SH174x36	SH180x68	0	7042	13.3	12.634999999999998-13.965	19	0	0	0	0	0	0	0	0	E. coli
SH174x36	SH181120x2x64	1	93	441.7	419.61499999999995-463.785	631	0	0	0	1	0	0	0	0	E. coli
SH174x36	SH183x09	0	7028	17.5	16.625-18.375	25	0	0	0	0	0	0	0	0	E. coli
SH174x36	SH190x07	0	632	33.59999999999999	31.919999999999995-35.279999999999994	48	0	0	0	0	0	0	0	0	E. coli
SH174x36	SH192x61	0	7021	44.1	41.894999999999996-46.30499999999999	63	0	0	0	0	0	0	0	0	E. coli
SH174x36	SH207x42	0	660	77.69999999999999	73.81499999999998-81.585	111	0	0	0	0	0	0	0	0	E. coli
SH174x36	SH207x43	0	640	77.69999999999999	73.81499999999998-81.585	111	0	0	0	0	0	0	0	0	E. coli
SH174x36	SH211020x2x84	1	200	597.0999999999999	567.2449999999999-626.9549999999999	853	0	0	0	0	0	0	0	0	E. coli
SH174x36	SH216x33	0	680	97.3	92.43499999999999-102.165	139	0	0	0	0	0	0	0	0	E. coli
SH174x36	SH220222x2x29	0	136	86.1	81.79499999999999-90.405	123	0	0	0	0	0	0	0	0	E. coli
SH174x36	SH220921x1x49	0	7004	211.4	200.82999999999996-221.97	302	0	0	0	0	0	0	0	0	E. coli
SH174x36	SH220921x1x68	0	7011	208.6	198.17-219.03	298	0	0	0	0	0	0	0	0	E. coli
SH174x36	SH230920x1x76	1	200	480.9	456.85499999999996-504.945	687	0	0	0	0	0	0	0	0	E. coli
SH174x36	SH230920x2x74	1	88	467.6	444.21999999999997-490.97999999999996	668	0	0	0	1	0	0	0	0	E. coli
SH174x36	SH250322x1x51	0	126	62.3	59.184999999999995-65.415	89	0	0	0	0	0	0	0	0	E. coli
SH174x36	SH260321x2x88	0	7006	316.4	300.58-332.21999999999997	452	0	0	0	0	0	0	0	0	E. coli
SH180x08	SH180x68	0	151	0.7	0.6649999999999999-0.735	1	0	0	0	0	0	0	0	0	E. coli
SH180x08	SH181120x2x64	0	7028	454.3	431.5849999999999-477.015	649	0	0	0	0	0	0	0	0	E. coli
SH180x08	SH190x07	0	7282	21.0	19.95-22.05	30	0	0	0	0	0	0	0	0	E. coli
SH180x08	SH192x61	0	133	31.5	29.924999999999994-33.074999999999996	45	0	0	0	0	0	0	0	0	E. coli
SH180x08	SH207x42	0	7309	65.1	61.84499999999999-68.355	93	0	0	0	0	0	0	0	0	E. coli
SH180x08	SH207x43	0	7283	65.1	61.84499999999999-68.355	93	0	0	0	0	0	0	0	0	E. coli
SH180x08	SH211020x2x84	0	7129	609.6999999999999	579.2149999999999-640.185	871	0	0	0	0	0	0	0	0	E. coli
SH180x08	SH216x33	0	7337	84.69999999999999	80.46499999999999-88.93499999999999	121	0	0	0	0	0	0	0	0	E. coli
SH180x08	SH220222x2x29	0	7065	98.7	93.76499999999999-103.63499999999999	141	0	0	0	0	0	0	0	0	E. coli
SH180x08	SH220921x1x49	1	85	224.0	212.79999999999998-235.20000000000002	320	0	0	0	1	0	0	0	1	E. coli
SH180x08	SH220921x1x68	1	94	221.2	210.14-232.26	316	0	0	0	1	0	0	0	1	E. coli
SH180x08	SH225x28	0	7004	103.6	98.41999999999999-108.78	148	0	0	0	0	0	0	0	0	E. coli
SH180x08	SH230920x1x76	0	7129	493.5	468.82499999999993-518.175	705	0	0	0	0	0	0	0	0	E. coli
SH180x08	SH230920x2x74	0	7024	480.2	456.18999999999994-504.21000000000004	686	0	0	0	0	0	0	0	0	E. coli
SH180x08	SH250322x1x51	0	6984	74.89999999999999	71.15499999999999-78.645	107	0	0	0	0	0	0	0	0	E. coli
SH180x08	SH260321x2x88	1	89	329.0	312.55-345.45	470	0	0	0	1	0	0	0	0	E. coli
SH180x68	SH181120x2x64	0	7039	455.0	432.24999999999994-477.74999999999994	650	0	0	0	0	0	0	0	0	E. coli
SH180x68	SH183x09	0	151	4.199999999999999	3.9899999999999993-4.409999999999999	6	0	0	0	0	0	0	0	0	E. coli
SH180x68	SH190x07	0	7290	20.3	19.284999999999997-21.314999999999998	29	0	0	0	0	0	0	0	0	E. coli
SH180x68	SH192x61	1	27	30.8	29.259999999999994-32.339999999999996	44	0	0	1	1	1	1	1	1	E. coli
SH180x68	SH207x42	0	7317	64.39999999999999	61.179999999999986-67.61999999999999	92	0	0	0	0	0	0	0	0	E. coli
SH180x68	SH207x43	0	7291	64.39999999999999	61.179999999999986-67.61999999999999	92	0	0	0	0	0	0	0	0	E. coli
SH180x68	SH211020x2x84	0	7142	610.4	579.88-640.92	872	0	0	0	0	0	0	0	0	E. coli
SH180x68	SH216x33	0	7346	84.0	79.8-88.2	120	0	0	0	0	0	0	0	0	E. coli
SH180x68	SH220222x2x29	0	7076	99.4	94.42999999999999-104.36999999999999	142	0	0	0	0	0	0	0	0	E. coli
SH180x68	SH220921x1x49	1	127	224.7	213.46499999999997-235.935	321	0	0	0	0	0	0	0	1	E. coli
SH180x68	SH220921x1x68	1	138	221.9	210.80499999999998-232.99499999999998	317	0	0	0	0	0	0	0	1	E. coli
SH180x68	SH225x28	0	7017	102.9	97.75499999999998-108.045	147	0	0	0	0	0	0	0	0	E. coli
SH180x68	SH230920x1x76	0	7142	494.2	469.48999999999995-518.91	706	0	0	0	0	0	0	0	0	E. coli
SH180x68	SH230920x2x74	0	7036	480.9	456.85499999999996-504.945	687	0	0	0	0	0	0	0	0	E. coli
SH180x68	SH250322x1x51	0	6997	75.6	71.82-79.38	108	0	0	0	0	0	0	0	0	E. coli
SH180x68	SH260321x2x88	1	133	329.7	313.215-346.185	471	0	0	0	0	0	0	0	0	E. coli
SH181120x2x64	SH183x09	0	7028	459.2	436.23999999999995-482.16	656	0	0	0	0	0	0	0	0	E. coli
SH181120x2x64	SH190x07	0	624	475.3	451.5349999999999-499.065	679	0	0	0	0	0	0	0	0	E. coli
SH181120x2x64	SH192x61	0	7019	485.8	461.50999999999993-510.09	694	0	0	0	0	0	0	0	0	E. coli
SH181120x2x64	SH207x42	0	652	519.4	493.42999999999995-545.37	742	0	0	0	0	0	0	0	0	E. coli
SH181120x2x64	SH207x43	0	632	519.4	493.42999999999995-545.37	742	0	0	0	0	0	0	0	0	E. coli
SH181120x2x64	SH211020x2x84	0	193	155.4	147.62999999999997-163.17	222	0	0	0	0	0	0	0	0	E. coli
SH181120x2x64	SH216x33	0	676	539.0	512.05-565.95	770	0	0	0	0	0	0	0	0	E. coli
SH181120x2x64	SH220222x2x29	1	136	355.6	337.81999999999994-373.38	508	0	0	0	0	0	0	0	0	E. coli
SH181120x2x64	SH220921x1x49	0	7004	230.3	218.78499999999997-241.815	329	0	0	0	0	0	0	0	0	E. coli
SH181120x2x64	SH220921x1x68	0	7011	233.1	221.445-244.755	333	0	0	0	0	0	0	0	0	E. coli
SH181120x2x64	SH225x28	1	68	557.9	530.005-585.795	797	0	0	0	1	0	0	0	0	E. coli
SH181120x2x64	SH230920x1x76	0	193	39.2	37.239999999999995-41.16	56	0	0	0	0	0	0	0	0	E. coli
SH181120x2x64	SH230920x2x74	0	82	25.9	24.604999999999997-27.195	37	0	0	0	1	0	0	0	0	E. coli
SH181120x2x64	SH250322x1x51	1	123	379.4	360.42999999999995-398.37	542	0	0	0	0	0	0	0	0	E. coli
SH181120x2x64	SH260321x2x88	0	7006	125.3	119.035-131.565	179	0	0	0	0	0	0	0	0	E. coli
SH183x09	SH190x07	0	7282	16.1	15.294999999999996-16.904999999999998	23	0	0	0	0	0	0	0	0	E. coli
SH183x09	SH192x61	0	133	26.6	25.269999999999996-27.93	38	0	0	0	0	0	0	0	0	E. coli
SH183x09	SH207x42	0	7309	60.2	57.18999999999999-63.21	86	0	0	0	0	0	0	0	0	E. coli
SH183x09	SH207x43	0	7283	60.2	57.18999999999999-63.21	86	0	0	0	0	0	0	0	0	E. coli
SH183x09	SH211020x2x84	0	7129	614.5999999999999	583.8699999999999-645.3299999999999	878	0	0	0	0	0	0	0	0	E. coli
SH183x09	SH216x33	0	7337	79.8	75.80999999999999-83.79	114	0	0	0	0	0	0	0	0	E. coli
SH183x09	SH220222x2x29	0	7065	103.6	98.41999999999999-108.78	148	0	0	0	0	0	0	0	0	E. coli
SH183x09	SH220921x1x49	1	85	228.9	217.45499999999996-240.345	327	0	0	0	1	0	0	0	1	E. coli
SH183x09	SH220921x1x68	1	94	226.1	214.795-237.405	323	0	0	0	1	0	0	0	1	E. coli
SH183x09	SH225x28	0	7004	98.7	93.76499999999999-103.63499999999999	141	0	0	0	0	0	0	0	0	E. coli
SH183x09	SH230920x1x76	0	7129	498.4	473.47999999999996-523.32	712	0	0	0	0	0	0	0	0	E. coli
SH183x09	SH230920x2x74	0	7024	485.1	460.84499999999997-509.35499999999996	693	0	0	0	0	0	0	0	0	E. coli
SH183x09	SH250322x1x51	0	6984	79.8	75.80999999999999-83.79	114	0	0	0	0	0	0	0	0	E. coli
SH183x09	SH260321x2x88	1	89	333.9	317.205-350.59499999999997	477	0	0	0	1	0	0	0	0	E. coli
SH190x07	SH192x61	0	7270	10.5	9.975-11.025	15	0	0	0	0	0	0	0	0	E. coli
SH190x07	SH220222x2x29	0	717	119.7	113.71499999999999-125.68499999999999	171	0	0	0	0	0	0	0	0	E. coli
SH190x07	SH220921x1x49	0	7250	245.0	232.74999999999997-257.25	350	0	0	0	0	0	0	0	0	E. coli
SH190x07	SH220921x1x68	0	7244	242.2	230.08999999999997-254.31	346	0	0	0	0	0	0	0	0	E. coli
SH190x07	SH225x28	0	607	82.6	78.46999999999998-86.73	118	0	0	0	0	0	0	0	0	E. coli
SH190x07	SH230920x2x74	0	659	501.2	476.14-526.26	716	0	0	0	0	0	0	0	0	E. coli
SH190x07	SH250322x1x51	0	536	95.9	91.10499999999999-100.695	137	0	0	0	0	0	0	0	0	E. coli
SH190x07	SH260321x2x88	0	7239	350.0	332.5-367.5	500	0	0	0	0	0	0	0	0	E. coli
SH192x61	SH207x42	0	7297	33.59999999999999	31.919999999999995-35.279999999999994	48	0	0	0	0	0	0	0	0	E. coli
SH192x61	SH207x43	0	7271	33.59999999999999	31.919999999999995-35.279999999999994	48	0	0	0	0	0	0	0	0	E. coli
SH192x61	SH211020x2x84	0	7122	641.1999999999999	609.1399999999999-673.26	916	0	0	0	0	0	0	0	0	E. coli
SH192x61	SH216x33	0	7326	53.2	50.53999999999999-55.86	76	0	0	0	0	0	0	0	0	E. coli
SH192x61	SH220222x2x29	0	7057	130.2	123.68999999999998-136.71	186	0	0	0	0	0	0	0	0	E. coli
SH192x61	SH220921x1x49	1	107	255.5	242.72499999999997-268.275	365	0	0	0	0	0	0	0	0	E. coli
SH192x61	SH220921x1x68	1	117	252.7	240.06499999999997-265.335	361	0	0	0	0	0	0	0	1	E. coli
SH192x61	SH225x28	0	6997	72.1	68.49499999999999-75.705	103	0	0	0	0	0	0	0	0	E. coli
SH192x61	SH230920x1x76	0	7122	525.0	498.75-551.25	750	0	0	0	0	0	0	0	0	E. coli
SH192x61	SH230920x2x74	0	7016	511.7	486.11499999999995-537.285	731	0	0	0	0	0	0	0	0	E. coli
SH192x61	SH250322x1x51	0	6977	106.4	101.07999999999998-111.72	152	0	0	0	0	0	0	0	0	E. coli
SH192x61	SH260321x2x88	1	112	360.5	342.47499999999997-378.52500000000003	515	0	0	0	0	0	0	0	0	E. coli
SH207x42	SH220222x2x29	0	745	163.8	155.60999999999999-171.98999999999998	234	0	0	0	0	0	0	0	0	E. coli
SH207x42	SH220921x1x49	0	7277	289.1	274.645-303.55499999999995	413	0	0	0	0	0	0	0	0	E. coli
SH207x42	SH220921x1x68	0	7271	286.3	271.98499999999996-300.61499999999995	409	0	0	0	0	0	0	0	0	E. coli
SH207x42	SH225x28	0	635	38.5	36.574999999999996-40.425000000000004	55	0	0	0	0	0	0	0	0	E. coli
SH207x42	SH230920x2x74	0	687	545.3	518.035-572.5649999999999	779	0	0	0	0	0	0	0	0	E. coli
SH207x42	SH250322x1x51	0	564	140.0	133.0-147.0	200	0	0	0	0	0	0	0	0	E. coli
SH207x42	SH260321x2x88	0	7266	394.1	374.3949999999999-413.805	563	0	0	0	0	0	0	0	0	E. coli
SH207x43	SH220222x2x29	0	724	163.8	155.60999999999999-171.98999999999998	234	0	0	0	0	0	0	0	0	E. coli
SH207x43	SH220921x1x49	0	7251	289.1	274.645-303.55499999999995	413	0	0	0	0	0	0	0	0	E. coli
SH207x43	SH220921x1x68	0	7244	286.3	271.98499999999996-300.61499999999995	409	0	0	0	0	0	0	0	0	E. coli
SH207x43	SH225x28	0	614	38.5	36.574999999999996-40.425000000000004	55	0	0	0	0	0	0	0	0	E. coli
SH207x43	SH230920x2x74	0	667	545.3	518.035-572.5649999999999	779	0	0	0	0	0	0	0	0	E. coli
SH207x43	SH250322x1x51	0	543	140.0	133.0-147.0	200	0	0	0	0	0	0	0	0	E. coli
SH207x43	SH260321x2x88	0	7239	394.1	374.3949999999999-413.805	563	0	0	0	0	0	0	0	0	E. coli
SH211020x2x84	SH220222x2x29	1	286	511.0	485.44999999999993-536.55	730	0	0	0	0	0	0	0	0	E. coli
SH211020x2x84	SH220921x1x49	0	7097	385.7	366.41499999999996-404.985	551	0	0	0	0	0	0	0	0	E. coli
SH211020x2x84	SH220921x1x68	0	7091	388.5	369.075-407.925	555	0	0	0	0	0	0	0	0	E. coli
SH211020x2x84	SH225x28	1	175	713.3	677.6349999999999-748.965	1019	0	0	0	0	0	0	0	0	E. coli
SH211020x2x84	SH230920x2x74	0	229	129.5	123.02499999999999-135.975	185	0	0	0	0	0	0	0	0	E. coli
SH211020x2x84	SH250322x1x51	1	103	534.8	508.05999999999995-561.54	764	0	0	0	0	0	0	0	0	E. coli
SH211020x2x84	SH260321x2x88	0	7086	280.7	266.66499999999996-294.735	401	0	0	0	0	0	0	0	0	E. coli
SH216x33	SH220222x2x29	0	765	183.4	174.22999999999996-192.57	262	0	0	0	0	0	0	0	0	E. coli
SH216x33	SH220921x1x49	0	7306	308.7	293.265-324.135	441	0	0	0	0	0	0	0	0	E. coli
SH216x33	SH220921x1x68	0	7300	305.9	290.60499999999996-321.195	437	0	0	0	0	0	0	0	0	E. coli
SH216x33	SH225x28	0	657	18.9	17.955-19.845	27	0	0	0	0	0	0	0	0	E. coli
SH216x33	SH230920x2x74	0	709	564.9	536.655-593.145	807	0	0	0	0	0	0	0	0	E. coli
SH216x33	SH250322x1x51	0	586	159.6	151.61999999999998-167.58	228	0	0	0	0	0	0	0	0	E. coli
SH216x33	SH260321x2x88	0	7295	413.7	393.015-434.385	591	0	0	0	0	0	0	0	0	E. coli
SH220222x2x29	SH220921x1x49	0	7041	125.3	119.035-131.565	179	0	0	0	0	0	0	0	0	E. coli
SH220222x2x29	SH220921x1x68	0	7048	122.5	116.37499999999999-128.625	175	0	0	0	0	0	0	0	0	E. coli
SH220222x2x29	SH225x28	1	113	202.3	192.18499999999997-212.415	289	0	0	0	0	0	0	0	1	E. coli
SH220222x2x29	SH230920x1x76	1	286	394.8	375.05999999999995-414.53999999999996	564	0	0	0	0	0	0	0	0	E. coli
SH220222x2x29	SH230920x2x74	1	132	381.5	362.425-400.575	545	0	0	0	0	0	0	0	0	E. coli
SH220222x2x29	SH250322x1x51	0	172	23.8	22.609999999999996-24.99	34	0	0	0	0	0	0	0	0	E. coli
SH220222x2x29	SH260321x2x88	0	7043	230.3	218.78499999999997-241.815	329	0	0	0	0	0	0	0	0	E. coli
SH220921x1x49	SH220921x1x68	0	69	2.8	2.6599999999999997-2.94	4	0	0	0	1	0	0	0	0	E. coli
SH220921x1x49	SH225x28	0	6980	327.6	311.21999999999997-343.97999999999996	468	0	0	0	0	0	0	0	0	E. coli
SH220921x1x49	SH230920x1x76	0	7097	269.5	256.025-282.975	385	0	0	0	0	0	0	0	0	E. coli
SH220921x1x49	SH230920x2x74	0	7001	256.2	243.39-269.01	366	0	0	0	0	0	0	0	0	E. coli
SH220921x1x49	SH250322x1x51	0	6960	149.1	141.64499999999998-156.555	213	0	0	0	0	0	0	0	0	E. coli
SH220921x1x49	SH260321x2x88	1	64	105.0	99.75-110.25	150	0	0	0	1	0	1	1	1	E. coli
SH220921x1x68	SH225x28	0	6987	324.8	308.55999999999995-341.03999999999996	464	0	0	0	0	0	0	0	0	E. coli
SH220921x1x68	SH230920x1x76	0	7091	272.3	258.68499999999995-285.91499999999996	389	0	0	0	0	0	0	0	0	E. coli
SH220921x1x68	SH230920x2x74	0	7008	259.0	246.04999999999998-271.95	370	0	0	0	0	0	0	0	0	E. coli
SH220921x1x68	SH250322x1x51	0	6967	146.3	138.98499999999999-153.61499999999998	209	0	0	0	0	0	0	0	0	E. coli
SH225x28	SH230920x1x76	1	175	597.0999999999999	567.2449999999999-626.9549999999999	853	0	0	0	0	0	0	0	0	E. coli
SH225x28	SH230920x2x74	1	62	583.8	554.6099999999999-612.99	834	0	0	0	1	0	0	0	0	E. coli
SH225x28	SH250322x1x51	1	102	178.5	169.575-187.425	255	0	0	0	0	0	0	1	1	E. coli
SH225x28	SH260321x2x88	0	6982	432.6	410.96999999999997-454.22999999999996	618	0	0	0	0	0	0	0	0	E. coli
SH230920x1x76	SH230920x2x74	0	229	13.3	12.634999999999998-13.965	19	0	0	0	0	0	0	0	0	E. coli
SH230920x1x76	SH250322x1x51	1	103	418.6	397.66999999999996-439.53	598	0	0	0	0	0	0	0	0	E. coli
SH230920x1x76	SH260321x2x88	0	7086	164.5	156.275-172.725	235	0	0	0	0	0	0	0	0	E. coli
SH230920x2x74	SH250322x1x51	1	116	405.3	385.0349999999999-425.565	579	0	0	0	0	0	0	0	0	E. coli
SH230920x2x74	SH260321x2x88	0	7003	151.2	143.64-158.76	216	0	0	0	0	0	0	0	0	E. coli
SH250322x1x51	SH260321x2x88	0	6962	254.1	241.39499999999998-266.805	363	0	0	0	0	0	0	0	0	E. coli
F1S1R1D1B4P1E12	SH040321x2x48	0	2973	100.8	95.75999999999999-105.84	144	0	0	0	0	0	0	0	0	E. coli
F1S1R1D1B4P2B05	SH040321x2x48	0	3049	101.5	96.425-106.575	145	0	0	0	0	0	0	0	0	E. coli
F1S1R1D2B2P2A08	SH040321x2x48	0	2973	124.6	118.36999999999999-130.83	178	0	0	0	0	0	0	0	0	E. coli
F1S1R1D2B2P2B08	SH040321x2x48	0	2974	124.6	118.36999999999999-130.83	178	0	0	0	0	0	0	0	0	E. coli
F1S1R1D2B2P2H07	SH040321x2x48	0	2973	124.6	118.36999999999999-130.83	178	0	0	0	0	0	0	0	0	E. coli
F1S1R1D2B2P5E09	SH040321x2x48	0	2973	131.6	125.01999999999998-138.18	188	0	0	0	0	0	0	0	0	E. coli
F1S1R1D2B3P1A03	SH040321x2x48	0	2974	131.6	125.01999999999998-138.18	188	0	0	0	0	0	0	0	0	E. coli
F1S1R1D2B3P1H02	SH040321x2x48	0	3425	131.6	125.01999999999998-138.18	188	0	0	0	0	0	0	0	0	E. coli
F1S1R1D4B1P4A08	SH169x71	0	6572	184.1	174.89499999999998-193.305	263	0	0	0	0	0	0	0	0	E. coli
F1S1R1D4B1P4A08	SH192x05	0	1655	238.0	226.09999999999997-249.89999999999998	340	0	0	0	0	0	0	0	0	E. coli
F1S1R1D4B1P4A08	SH199x59	0	1681	254.1	241.39499999999998-266.805	363	0	0	0	0	0	0	0	0	E. coli
F1S1R1D4B1P4A08	SH200x32	0	1932	256.2	243.39-269.01	366	0	0	0	0	0	0	0	0	E. coli
F1S1R1D4B1P4A08	SH280122x1x77	0	1812	82.6	78.46999999999998-86.73	118	0	0	0	0	0	0	0	0	E. coli
SH169x71	SH192x05	0	5185	53.9	51.205-56.595	77	0	0	0	0	0	0	0	0	E. coli
SH169x71	SH199x59	0	5210	70.0	66.5-73.5	100	0	0	0	0	0	0	0	0	E. coli
SH169x71	SH200x32	0	5428	72.1	68.49499999999999-75.705	103	0	0	0	0	0	0	0	0	E. coli
SH169x71	SH280122x1x77	0	5174	101.5	96.425-106.575	145	0	0	0	0	0	0	0	0	E. coli
SH192x05	SH280122x1x77	0	312	155.4	147.62999999999997-163.17	222	0	0	0	0	0	0	0	0	E. coli
SH199x59	SH280122x1x77	0	335	171.5	162.92499999999998-180.07500000000002	245	0	0	0	0	0	0	0	0	E. coli
SH200x32	SH280122x1x77	0	599	173.6	164.92-182.28	248	0	0	0	0	0	0	0	0	E. coli
F1S1R1D2B1P4B02	F1S1R1D4B4P1B04	0	4122	109.2	103.73999999999998-114.66	156	0	0	0	0	0	0	0	0	E. coli
F1S1R1D2B1P4B02	F1S1R1D4B4P2G09	0	4313	112.0	106.39999999999999-117.60000000000001	160	0	0	0	0	0	0	0	0	E. coli
F1S1R1D2B1P4B02	F1S1R1D4B4P3B12	0	4122	115.5	109.72499999999998-121.27499999999999	165	0	0	0	0	0	0	0	0	E. coli
F1S1R1D2B1P4B02	F1S1R1D4B4P4A03	0	4122	115.5	109.72499999999998-121.27499999999999	165	0	0	0	0	0	0	0	0	E. coli
F1S1R1D2B1P4B02	F1S1R1D4B4P5A02	0	4122	119.0	113.04999999999998-124.94999999999999	170	0	0	0	0	0	0	0	0	E. coli
F1S1R1D2B1P4B02	F1S1R2D1B1P2B10	0	4122	122.5	116.37499999999999-128.625	175	0	0	0	0	0	0	0	0	E. coli
F1S1R1D2B1P4B02	F1S1R2D1B1P2C10	0	4122	122.5	116.37499999999999-128.625	175	0	0	0	0	0	0	0	0	E. coli
F1S1R1D2B1P4B02	F1S1R2D1B1P2C11	0	4123	122.5	116.37499999999999-128.625	175	0	0	0	0	0	0	0	0	E. coli
F1S1R1D2B1P4B02	F1S1R2D1B1P3A07	0	4122	126.0	119.69999999999997-132.29999999999998	180	0	0	0	0	0	0	0	0	E. coli
F1S1R1D2B1P4B02	F1S1R2D1B1P3B07	0	4123	126.0	119.69999999999997-132.29999999999998	180	0	0	0	0	0	0	0	0	E. coli
F1S1R1D2B1P4B02	F1S1R2D1B2P1E05	0	4123	133.7	127.01499999999999-140.385	191	0	0	0	0	0	0	0	0	E. coli
F1S1R1D2B1P4B02	F1S1R2D1B2P1F05	0	4123	133.7	127.01499999999999-140.385	191	0	0	0	0	0	0	0	0	E. coli
F1S1R1D2B1P4B02	F1S1R2D1B2P4A02	0	4125	140.0	133.0-147.0	200	0	0	0	0	0	0	0	0	E. coli
F1S1R1D2B1P4B02	F1S1R2D1B2P4H01	0	4125	140.0	133.0-147.0	200	0	0	0	0	0	0	0	0	E. coli
F1S1R1D4B4P1B04	F1S1R1D4B4P5A02	1	0	9.8	9.309999999999999-10.29	14	1	1	1	1	1	1	1	1	E. coli
F1S1R1D4B4P2G09	F1S1R1D4B4P5A02	0	191	7.0	6.6499999999999995-7.3500000000000005	10	0	0	0	0	0	0	0	0	E. coli
F1S1R1D4B4P3B12	F1S1R1D4B4P5A02	1	0	3.5	3.3249999999999997-3.6750000000000003	5	1	1	1	1	1	1	1	1	E. coli
F1S1R1D4B4P4A03	F1S1R1D4B4P5A02	1	0	3.5	3.3249999999999997-3.6750000000000003	5	1	1	1	1	1	1	1	1	E. coli
F1S1R1D4B4P5A02	F1S1R2D1B1P2B10	1	0	3.5	3.3249999999999997-3.6750000000000003	5	1	1	1	1	1	1	1	1	E. coli
F1S1R1D4B4P5A02	F1S1R2D1B1P2C10	1	0	3.5	3.3249999999999997-3.6750000000000003	5	1	1	1	1	1	1	1	1	E. coli
F1S1R1D4B4P5A02	F1S1R2D1B1P2C11	1	1	3.5	3.3249999999999997-3.6750000000000003	5	1	1	1	1	1	1	1	1	E. coli
F1S1R1D4B4P5A02	F1S1R2D1B1P3A07	1	0	7.0	6.6499999999999995-7.3500000000000005	10	1	1	1	1	1	1	1	1	E. coli
F1S1R1D4B4P5A02	F1S1R2D1B1P3B07	1	1	7.0	6.6499999999999995-7.3500000000000005	10	1	1	1	1	1	1	1	1	E. coli
F1S1R1D4B4P5A02	F1S1R2D1B2P1E05	1	1	14.7	13.964999999999998-15.435	21	1	1	1	1	1	1	1	1	E. coli
F1S1R1D4B4P5A02	F1S1R2D1B2P1F05	1	1	14.7	13.964999999999998-15.435	21	1	1	1	1	1	1	1	1	E. coli
F1S1R1D4B4P5A02	F1S1R2D1B2P4A02	1	1	21.0	19.95-22.05	30	1	1	1	1	1	1	1	1	E. coli
F1S1R1D4B4P5A02	F1S1R2D1B2P4H01	1	0	21.0	19.95-22.05	30	1	1	1	1	1	1	1	1	E. coli
F1S1R1D1B1P1F08	F1S1R1D1B3P4B08	0	10494	30.8	29.259999999999994-32.339999999999996	44	0	0	0	0	0	0	0	0	E. coli
F1S1R1D1B1P1F08	F1S1R1D1B4P1B03	0	10492	33.59999999999999	31.919999999999995-35.279999999999994	48	0	0	0	0	0	0	0	0	E. coli
F1S1R1D1B1P1F08	F1S1R1D1B4P5B05	0	10500	43.4	41.23-45.57	62	0	0	0	0	0	0	0	0	E. coli
F1S1R1D1B1P1F08	F1S1R1D2B1P2C08	0	10493	43.4	41.23-45.57	62	0	0	0	0	0	0	0	0	E. coli
F1S1R1D1B1P1F08	F1S1R1D2B2P3C03	0	10493	59.49999999999999	56.52499999999999-62.474999999999994	85	0	0	0	0	0	0	0	0	E. coli
F1S1R1D1B1P1F08	F1S1R1D2B3P5F04	0	10532	73.5	69.825-77.175	105	0	0	0	0	0	0	0	0	E. coli
F1S1R1D1B1P1F08	F1S1R1D2B4P3F12	0	10494	82.6	78.46999999999998-86.73	118	0	0	0	0	0	0	0	0	E. coli
F1S1R1D1B1P1F08	F1S1R1D4B4P1E03	0	9201	158.9	150.95499999999998-166.84499999999997	227	0	0	0	0	0	0	0	0	E. coli
F1S1R1D1B1P1F08	F1S1R1D4B4P1F03	0	9204	158.9	150.95499999999998-166.84499999999997	227	0	0	0	0	0	0	0	0	E. coli
F1S1R1D1B1P1F08	F1S1R2D3B3P5D07	0	9189	310.1	294.59499999999997-325.60499999999996	443	0	0	0	0	0	0	0	0	E. coli
F1S1R1D1B1P1F08	SH031220x1x16	0	9266	88.19999999999999	83.78999999999999-92.60999999999999	126	0	0	0	0	0	0	0	0	E. coli
F1S1R1D1B1P1F08	SH040221x1x12	0	9165	338.1	321.19499999999994-355.005	483	0	0	0	0	0	0	0	0	E. coli
F1S1R1D1B1P1F08	SH081020x2x79	0	8971	225.4	214.12999999999997-236.67	322	0	0	0	0	0	0	0	0	E. coli
F1S1R1D1B1P1F08	SH141221x1x71	0	785	189.7	180.21499999999997-199.185	271	0	0	0	0	0	0	0	0	E. coli
F1S1R1D1B1P1F08	SH211020x1x12	0	10458	210.0	199.5-220.5	300	0	0	0	0	0	0	0	0	E. coli
F1S1R1D1B2P1D02	F1S1R1D1B3P4B08	0	10494	21.7	20.615-22.785	31	0	0	0	0	0	0	0	0	E. coli
F1S1R1D1B2P1D02	F1S1R1D1B4P1B03	0	10492	24.5	23.275-25.725	35	0	0	0	0	0	0	0	0	E. coli
F1S1R1D1B2P1D02	F1S1R1D1B4P5B05	0	10500	34.3	32.584999999999994-36.015	49	0	0	0	0	0	0	0	0	E. coli
F1S1R1D1B2P1D02	F1S1R1D2B1P2C08	0	10493	34.3	32.584999999999994-36.015	49	0	0	0	0	0	0	0	0	E. coli
F1S1R1D1B2P1D02	F1S1R1D2B2P3C03	0	10493	50.4	47.879999999999995-52.92	72	0	0	0	0	0	0	0	0	E. coli
F1S1R1D1B2P1D02	F1S1R1D2B3P5F04	0	10532	64.39999999999999	61.179999999999986-67.61999999999999	92	0	0	0	0	0	0	0	0	E. coli
F1S1R1D1B2P1D02	F1S1R1D2B4P3F12	0	10494	73.5	69.825-77.175	105	0	0	0	0	0	0	0	0	E. coli
F1S1R1D1B2P1D02	F1S1R1D4B4P1E03	0	9201	149.8	142.30999999999997-157.29	214	0	0	0	0	0	0	0	0	E. coli
F1S1R1D1B2P1D02	F1S1R1D4B4P1F03	0	9204	149.8	142.30999999999997-157.29	214	0	0	0	0	0	0	0	0	E. coli
F1S1R1D1B2P1D02	F1S1R2D3B3P5D07	0	9189	301.0	285.95-316.05	430	0	0	0	0	0	0	0	0	E. coli
F1S1R1D1B2P1D02	SH031220x1x16	0	9266	97.3	92.43499999999999-102.165	139	0	0	0	0	0	0	0	0	E. coli
F1S1R1D1B2P1D02	SH040221x1x12	0	9165	347.2	329.84-364.56	496	0	0	0	0	0	0	0	0	E. coli
F1S1R1D1B2P1D02	SH081020x2x79	0	8970	234.5	222.77499999999995-246.225	335	0	0	0	0	0	0	0	0	E. coli
F1S1R1D1B2P1D02	SH141221x1x71	0	783	180.6	171.57-189.63	258	0	0	0	0	0	0	0	0	E. coli
F1S1R1D1B2P1D02	SH211020x1x12	0	10458	219.1	208.14499999999998-230.055	313	0	0	0	0	0	0	0	0	E. coli
F1S1R1D1B3P4B08	F1S1R1D4B4P1E03	0	10166	128.1	121.695-134.505	183	0	0	0	0	0	0	0	0	E. coli
F1S1R1D1B3P4B08	F1S1R1D4B4P1F03	0	10170	128.1	121.695-134.505	183	0	0	0	0	0	0	0	0	E. coli
F1S1R1D1B3P4B08	F1S1R2D3B3P5D07	0	10155	279.3	265.3349999999999-293.265	399	0	0	0	0	0	0	0	0	E. coli
F1S1R1D1B3P4B08	SH031220x1x16	0	10231	119.0	113.04999999999998-124.94999999999999	170	0	0	0	0	0	0	0	0	E. coli
F1S1R1D1B3P4B08	SH040221x1x12	0	10136	368.9	350.455-387.34499999999997	527	0	0	0	0	0	0	0	0	E. coli
F1S1R1D1B3P4B08	SH081020x2x79	0	9747	256.2	243.39-269.01	366	0	0	0	0	0	0	0	0	E. coli
F1S1R1D1B3P4B08	SH141221x1x71	0	10886	158.9	150.95499999999998-166.84499999999997	227	0	0	0	0	0	0	0	0	E. coli
F1S1R1D1B3P4B08	SH211020x1x12	0	9153	240.8	228.75999999999996-252.84	344	0	0	0	0	0	0	0	0	E. coli
F1S1R1D1B4P1B03	F1S1R1D4B4P1E03	0	10167	125.3	119.035-131.565	179	0	0	0	0	0	0	0	0	E. coli
F1S1R1D1B4P1B03	F1S1R1D4B4P1F03	0	10171	125.3	119.035-131.565	179	0	0	0	0	0	0	0	0	E. coli
F1S1R1D1B4P1B03	F1S1R2D3B3P5D07	0	10155	276.5	262.675-290.325	395	0	0	0	0	0	0	0	0	E. coli
F1S1R1D1B4P1B03	SH031220x1x16	0	10232	121.8	115.71-127.89	174	0	0	0	0	0	0	0	0	E. coli
F1S1R1D1B4P1B03	SH040221x1x12	0	10136	371.7	353.11499999999995-390.285	531	0	0	0	0	0	0	0	0	E. coli
F1S1R1D1B4P1B03	SH081020x2x79	0	9747	259.0	246.04999999999998-271.95	370	0	0	0	0	0	0	0	0	E. coli
F1S1R1D1B4P1B03	SH141221x1x71	0	10884	156.1	148.295-163.905	223	0	0	0	0	0	0	0	0	E. coli
F1S1R1D1B4P1B03	SH211020x1x12	0	9151	243.6	231.42-255.78	348	0	0	0	0	0	0	0	0	E. coli
F1S1R1D1B4P5B05	F1S1R1D4B4P1E03	0	10172	115.5	109.72499999999998-121.27499999999999	165	0	0	0	0	0	0	0	0	E. coli
F1S1R1D1B4P5B05	F1S1R1D4B4P1F03	0	10176	115.5	109.72499999999998-121.27499999999999	165	0	0	0	0	0	0	0	0	E. coli
F1S1R1D1B4P5B05	F1S1R2D3B3P5D07	0	10161	266.7	253.36499999999998-280.035	381	0	0	0	0	0	0	0	0	E. coli
F1S1R1D1B4P5B05	SH031220x1x16	0	10236	131.6	125.01999999999998-138.18	188	0	0	0	0	0	0	0	0	E. coli
F1S1R1D1B4P5B05	SH040221x1x12	0	10142	381.5	362.425-400.575	545	0	0	0	0	0	0	0	0	E. coli
F1S1R1D1B4P5B05	SH081020x2x79	0	9753	268.8	255.35999999999996-282.23999999999995	384	0	0	0	0	0	0	0	0	E. coli
F1S1R1D1B4P5B05	SH141221x1x71	0	10890	146.3	138.98499999999999-153.61499999999998	209	0	0	0	0	0	0	0	0	E. coli
F1S1R1D1B4P5B05	SH211020x1x12	0	9157	253.4	240.72999999999996-266.07	362	0	0	0	0	0	0	0	0	E. coli
F1S1R1D2B1P2C08	F1S1R1D4B4P1E03	0	10165	115.5	109.72499999999998-121.27499999999999	165	0	0	0	0	0	0	0	0	E. coli
F1S1R1D2B1P2C08	F1S1R1D4B4P1F03	0	10169	115.5	109.72499999999998-121.27499999999999	165	0	0	0	0	0	0	0	0	E. coli
F1S1R1D2B1P2C08	F1S1R2D3B3P5D07	0	10154	266.7	253.36499999999998-280.035	381	0	0	0	0	0	0	0	0	E. coli
F1S1R1D2B1P2C08	SH031220x1x16	0	10230	131.6	125.01999999999998-138.18	188	0	0	0	0	0	0	0	0	E. coli
F1S1R1D2B1P2C08	SH040221x1x12	0	10135	381.5	362.425-400.575	545	0	0	0	0	0	0	0	0	E. coli
F1S1R1D2B1P2C08	SH081020x2x79	0	9746	268.8	255.35999999999996-282.23999999999995	384	0	0	0	0	0	0	0	0	E. coli
F1S1R1D2B1P2C08	SH141221x1x71	0	10885	146.3	138.98499999999999-153.61499999999998	209	0	0	0	0	0	0	0	0	E. coli
F1S1R1D2B1P2C08	SH211020x1x12	0	9152	253.4	240.72999999999996-266.07	362	0	0	0	0	0	0	0	0	E. coli
F1S1R1D2B2P3C03	F1S1R1D4B4P1E03	0	10167	99.4	94.42999999999999-104.36999999999999	142	0	0	0	0	0	0	0	0	E. coli
F1S1R1D2B2P3C03	F1S1R1D4B4P1F03	0	10171	99.4	94.42999999999999-104.36999999999999	142	0	0	0	0	0	0	0	0	E. coli
F1S1R1D2B2P3C03	F1S1R2D3B3P5D07	0	10155	250.6	238.07-263.13	358	0	0	0	0	0	0	0	0	E. coli
F1S1R1D2B2P3C03	SH031220x1x16	0	10232	147.7	140.31499999999997-155.085	211	0	0	0	0	0	0	0	0	E. coli
F1S1R1D2B2P3C03	SH040221x1x12	0	10136	397.6	377.71999999999997-417.47999999999996	568	0	0	0	0	0	0	0	0	E. coli
F1S1R1D2B2P3C03	SH081020x2x79	0	9747	284.9	270.655-299.145	407	0	0	0	0	0	0	0	0	E. coli
F1S1R1D2B2P3C03	SH141221x1x71	0	10885	130.2	123.68999999999998-136.71	186	0	0	0	0	0	0	0	0	E. coli
F1S1R1D2B2P3C03	SH211020x1x12	0	9152	269.5	256.025-282.975	385	0	0	0	0	0	0	0	0	E. coli
F1S1R1D2B3P5F04	F1S1R1D4B4P1E03	0	10202	85.39999999999999	81.12999999999998-89.67	122	0	0	0	0	0	0	0	0	E. coli
F1S1R1D2B3P5F04	F1S1R1D4B4P1F03	0	10206	85.39999999999999	81.12999999999998-89.67	122	0	0	0	0	0	0	0	0	E. coli
F1S1R1D2B3P5F04	F1S1R2D3B3P5D07	0	10191	236.6	224.76999999999998-248.43	338	0	0	0	0	0	0	0	0	E. coli
F1S1R1D2B3P5F04	SH031220x1x16	0	10269	161.7	153.61499999999998-169.785	231	0	0	0	0	0	0	0	0	E. coli
F1S1R1D2B3P5F04	SH040221x1x12	0	10172	411.6	391.0199999999999-432.18	588	0	0	0	0	0	0	0	0	E. coli
F1S1R1D2B3P5F04	SH081020x2x79	0	9786	298.9	283.955-313.84499999999997	427	0	0	0	0	0	0	0	0	E. coli
F1S1R1D2B3P5F04	SH141221x1x71	0	10923	116.2	110.38999999999999-122.00999999999999	166	0	0	0	0	0	0	0	0	E. coli
F1S1R1D2B3P5F04	SH211020x1x12	0	9183	283.5	269.325-297.675	405	0	0	0	0	0	0	0	0	E. coli
F1S1R1D2B4P3F12	F1S1R1D4B4P1E03	0	10167	76.3	72.485-80.115	109	0	0	0	0	0	0	0	0	E. coli
F1S1R1D2B4P3F12	F1S1R1D4B4P1F03	0	10171	76.3	72.485-80.115	109	0	0	0	0	0	0	0	0	E. coli
F1S1R1D2B4P3F12	F1S1R2D3B3P5D07	0	10155	227.5	216.12499999999997-238.87499999999997	325	0	0	0	0	0	0	0	0	E. coli
F1S1R1D2B4P3F12	SH031220x1x16	0	10232	170.8	162.25999999999996-179.34	244	0	0	0	0	0	0	0	0	E. coli
F1S1R1D2B4P3F12	SH040221x1x12	0	10136	420.7	399.66499999999996-441.735	601	0	0	0	0	0	0	0	0	E. coli
F1S1R1D2B4P3F12	SH081020x2x79	0	9747	308.0	292.59999999999997-323.40000000000003	440	0	0	0	0	0	0	0	0	E. coli
F1S1R1D2B4P3F12	SH141221x1x71	0	10886	107.1	101.74499999999999-112.455	153	0	0	0	0	0	0	0	0	E. coli
F1S1R1D2B4P3F12	SH211020x1x12	0	9152	292.6	277.96999999999997-307.22999999999996	418	0	0	0	0	0	0	0	0	E. coli
F1S1R1D4B4P1E03	SH031220x1x16	1	186	247.1	234.74499999999998-259.455	353	0	0	0	0	0	0	0	1	E. coli
F1S1R1D4B4P1E03	SH040221x1x12	1	210	497.0	472.1499999999999-521.8499999999999	710	0	0	0	0	0	0	0	0	E. coli
F1S1R1D4B4P1E03	SH081020x2x79	0	914	384.3	365.0849999999999-403.515	549	0	0	0	0	0	0	0	0	E. coli
F1S1R1D4B4P1E03	SH141221x1x71	0	9475	30.8	29.259999999999994-32.339999999999996	44	0	0	0	0	0	0	0	0	E. coli
F1S1R1D4B4P1E03	SH211020x1x12	0	10045	368.9	350.455-387.34499999999997	527	0	0	0	0	0	0	0	0	E. coli
F1S1R1D4B4P1F03	SH031220x1x16	1	192	247.1	234.74499999999998-259.455	353	0	0	0	0	0	0	0	1	E. coli
F1S1R1D4B4P1F03	SH040221x1x12	1	215	497.0	472.1499999999999-521.8499999999999	710	0	0	0	0	0	0	0	0	E. coli
F1S1R1D4B4P1F03	SH081020x2x79	0	921	384.3	365.0849999999999-403.515	549	0	0	0	0	0	0	0	0	E. coli
F1S1R1D4B4P1F03	SH141221x1x71	0	9479	30.8	29.259999999999994-32.339999999999996	44	0	0	0	0	0	0	0	0	E. coli
F1S1R1D4B4P1F03	SH211020x1x12	0	10051	368.9	350.455-387.34499999999997	527	0	0	0	0	0	0	0	0	E. coli
F1S1R2D3B3P5D07	SH031220x1x16	1	174	398.3	378.38499999999993-418.215	569	0	0	0	0	0	0	0	0	E. coli
F1S1R2D3B3P5D07	SH040221x1x12	1	197	648.1999999999999	615.7899999999998-680.61	926	0	0	0	0	0	0	0	0	E. coli
F1S1R2D3B3P5D07	SH081020x2x79	0	903	535.5	508.72499999999997-562.275	765	0	0	0	0	0	0	0	0	E. coli
F1S1R2D3B3P5D07	SH141221x1x71	0	9463	120.4	114.37999999999998-126.42	172	0	0	0	0	0	0	0	0	E. coli
F1S1R2D3B3P5D07	SH211020x1x12	0	10033	520.1	494.09499999999997-546.105	743	0	0	0	0	0	0	0	0	E. coli
SH031220x1x16	SH040221x1x12	0	285	249.9	237.40499999999997-262.395	357	0	0	0	0	0	0	0	0	E. coli
SH031220x1x16	SH081020x2x79	0	987	137.2	130.33999999999997-144.06	196	0	0	0	0	0	0	0	0	E. coli
SH031220x1x16	SH141221x1x71	0	9527	277.9	264.00499999999994-291.795	397	0	0	0	0	0	0	0	0	E. coli
SH031220x1x16	SH211020x1x12	0	10095	121.8	115.71-127.89	174	0	0	0	0	0	0	0	0	E. coli
SH040221x1x12	SH081020x2x79	0	892	112.7	107.06499999999998-118.335	161	0	0	0	0	0	0	0	0	E. coli
SH040221x1x12	SH141221x1x71	0	9434	527.8	501.4099999999999-554.1899999999999	754	0	0	0	0	0	0	0	0	E. coli
SH040221x1x12	SH211020x1x12	0	10022	128.1	121.695-134.505	183	0	0	0	0	0	0	0	0	E. coli
SH081020x2x79	SH141221x1x71	0	9319	415.1	394.34499999999997-435.85499999999996	593	0	0	0	0	0	0	0	0	E. coli
SH081020x2x79	SH211020x1x12	0	9786	15.4	14.629999999999997-16.169999999999998	22	0	0	0	0	0	0	0	0	E. coli
SH141221x1x71	SH211020x1x12	0	10762	399.7	379.715-419.685	571	0	0	0	0	0	0	0	0	E. coli
F1S1R1D2B1P5A06	F1S1R2D1B2P1C10	1	115	131.6	125.01999999999998-138.18	188	0	0	0	0	0	0	1	1	E. coli
F1S1R1D2B1P5A06	F1S1R2D3B3P3A07	1	130	252.0	239.39999999999995-264.59999999999997	360	0	0	0	0	0	0	0	1	E. coli
F1S1R1D2B1P5A06	F1S1R2D3B3P3B07	1	129	252.0	239.39999999999995-264.59999999999997	360	0	0	0	0	0	0	0	1	E. coli
F1S1R1D2B1P5A06	F1S1R2D3B3P3H06	1	128	251.3	238.73499999999999-263.865	359	0	0	0	0	0	0	0	1	E. coli
F1S1R1D2B1P5A06	SH180x59	1	128	284.9	270.655-299.145	407	0	0	0	0	0	0	0	0	E. coli
F1S1R1D2B1P5A06	SH185x41	1	117	293.3	278.63499999999993-307.965	419	0	0	0	0	0	0	0	0	E. coli
F1S1R1D2B1P5A06	SH186x35	1	115	297.5	282.625-312.375	425	0	0	0	0	0	0	0	0	E. coli
F1S1R1D2B2P1C01	F1S1R2D1B2P1C10	1	110	131.6	125.01999999999998-138.18	188	0	0	0	0	0	0	1	1	E. coli
F1S1R1D2B2P1C01	F1S1R2D3B3P3A07	1	130	252.0	239.39999999999995-264.59999999999997	360	0	0	0	0	0	0	0	1	E. coli
F1S1R1D2B2P1C01	F1S1R2D3B3P3B07	1	129	252.0	239.39999999999995-264.59999999999997	360	0	0	0	0	0	0	0	1	E. coli
F1S1R1D2B2P1C01	F1S1R2D3B3P3H06	1	128	251.3	238.73499999999999-263.865	359	0	0	0	0	0	0	0	1	E. coli
F1S1R1D2B2P1C01	SH180x59	1	130	284.9	270.655-299.145	407	0	0	0	0	0	0	0	0	E. coli
F1S1R1D2B2P1C01	SH185x41	1	120	293.3	278.63499999999993-307.965	419	0	0	0	0	0	0	0	0	E. coli
F1S1R1D2B2P1C01	SH186x35	1	118	297.5	282.625-312.375	425	0	0	0	0	0	0	0	0	E. coli
F1S1R2D1B2P1C10	F1S1R2D3B3P3A07	0	140	120.4	114.37999999999998-126.42	172	0	0	0	0	0	0	0	0	E. coli
F1S1R2D1B2P1C10	F1S1R2D3B3P3B07	0	139	120.4	114.37999999999998-126.42	172	0	0	0	0	0	0	0	0	E. coli
F1S1R2D1B2P1C10	F1S1R2D3B3P3H06	0	138	119.7	113.71499999999999-125.68499999999999	171	0	0	0	0	0	0	0	0	E. coli
F1S1R2D1B2P1C10	SH180x59	1	138	153.3	145.635-160.96499999999997	219	0	0	0	0	0	0	1	1	E. coli
F1S1R2D1B2P1C10	SH185x41	1	129	161.7	153.61499999999998-169.785	231	0	0	0	0	0	0	1	1	E. coli
F1S1R2D1B2P1C10	SH186x35	1	127	165.9	157.60499999999996-174.195	237	0	0	0	0	0	0	1	1	E. coli
F1S1R2D3B3P3A07	SH180x59	0	130	32.9	31.254999999999995-34.545	47	0	0	0	0	0	0	0	0	E. coli
F1S1R2D3B3P3A07	SH185x41	0	119	41.3	39.23499999999999-43.365	59	0	0	0	0	0	0	0	0	E. coli
F1S1R2D3B3P3A07	SH186x35	0	119	45.5	43.225-47.775	65	0	0	0	0	0	0	0	0	E. coli
F1S1R2D3B3P3B07	SH180x59	0	129	32.9	31.254999999999995-34.545	47	0	0	0	0	0	0	0	0	E. coli
F1S1R2D3B3P3B07	SH185x41	0	120	41.3	39.23499999999999-43.365	59	0	0	0	0	0	0	0	0	E. coli
F1S1R2D3B3P3B07	SH186x35	0	118	45.5	43.225-47.775	65	0	0	0	0	0	0	0	0	E. coli
F1S1R2D3B3P3H06	SH180x59	0	128	33.59999999999999	31.919999999999995-35.279999999999994	48	0	0	0	0	0	0	0	0	E. coli
F1S1R2D3B3P3H06	SH185x41	0	119	42.0	39.9-44.1	60	0	0	0	0	0	0	0	0	E. coli
F1S1R2D3B3P3H06	SH186x35	0	117	46.2	43.88999999999999-48.51	66	0	0	0	0	0	0	0	0	E. coli
F1S1R1D1B2P1A06	F1S1R1D2B1P3G06	0	1997	39.9	37.904999999999994-41.895	57	0	0	0	0	0	0	0	0	E. coli
F1S1R1D1B2P1A06	F1S1R1D2B4P1F04	0	2075	67.89999999999999	64.505-71.29499999999999	97	0	0	0	0	0	0	0	0	E. coli
F1S1R1D1B2P1A06	F1S1R1D2B4P1G04	0	1954	67.89999999999999	64.505-71.29499999999999	97	0	0	0	0	0	0	0	0	E. coli
F1S1R1D1B2P1A06	F1S1R1D3B1P1C04	0	1975	77.69999999999999	73.81499999999998-81.585	111	0	0	0	0	0	0	0	0	E. coli
F1S1R1D1B2P1A06	F1S1R1D3B3P5C04	0	1912	109.2	103.73999999999998-114.66	156	0	0	0	0	0	0	0	0	E. coli
F1S1R1D1B2P1A06	F1S1R1D3B4P5E05	0	1951	117.6	111.71999999999998-123.48	168	0	0	0	0	0	0	0	0	E. coli
F1S1R1D1B2P1A06	F1S1R1D4B3P2C11	1	1	142.1	134.99499999999998-149.205	203	1	1	1	1	0	0	1	1	E. coli
F1S1R1D1B2P1A06	F1S1R1D4B3P2H07	1	0	142.1	134.99499999999998-149.205	203	1	1	1	1	0	0	1	1	E. coli
F1S1R1D1B2P1A06	F1S1R2D1B1P3A08	0	1769	168.0	159.6-176.4	240	0	0	0	0	0	0	0	0	E. coli
F1S1R1D1B2P1A06	F1S1R2D3B3P5A02	0	1946	298.9	283.955-313.84499999999997	427	0	0	0	0	0	0	0	0	E. coli
F1S1R1D1B2P1A06	F1S1R2D3B3P5B02	0	1947	298.9	283.955-313.84499999999997	427	0	0	0	0	0	0	0	0	E. coli
F1S1R1D1B2P1A06	SH020921x2x79	0	1940	64.39999999999999	61.179999999999986-67.61999999999999	92	0	0	0	0	0	0	0	0	E. coli
F1S1R1D1B2P1A06	SH140421x1x22	0	1958	1.4	1.3299999999999998-1.47	2	0	0	0	0	0	0	0	0	E. coli
F1S1R1D1B2P1A06	SH150921x1x07	0	1940	64.39999999999999	61.179999999999986-67.61999999999999	92	0	0	0	0	0	0	0	0	E. coli
F1S1R1D1B2P1A06	SH150921x1x45	0	1945	70.69999999999999	67.16499999999999-74.23499999999999	101	0	0	0	0	0	0	0	0	E. coli
F1S1R1D1B2P1A06	SH150921x1x52	0	1946	70.69999999999999	67.16499999999999-74.23499999999999	101	0	0	0	0	0	0	0	0	E. coli
F1S1R1D1B2P1B06	F1S1R1D2B1P3G06	0	1997	39.9	37.904999999999994-41.895	57	0	0	0	0	0	0	0	0	E. coli
F1S1R1D1B2P1B06	F1S1R1D2B4P1F04	0	2076	67.89999999999999	64.505-71.29499999999999	97	0	0	0	0	0	0	0	0	E. coli
F1S1R1D1B2P1B06	F1S1R1D2B4P1G04	0	1955	67.89999999999999	64.505-71.29499999999999	97	0	0	0	0	0	0	0	0	E. coli
F1S1R1D1B2P1B06	F1S1R1D3B1P1C04	0	1976	77.69999999999999	73.81499999999998-81.585	111	0	0	0	0	0	0	0	0	E. coli
F1S1R1D1B2P1B06	F1S1R1D3B3P5C04	0	1912	109.2	103.73999999999998-114.66	156	0	0	0	0	0	0	0	0	E. coli
F1S1R1D1B2P1B06	F1S1R1D3B4P5E05	0	1951	117.6	111.71999999999998-123.48	168	0	0	0	0	0	0	0	0	E. coli
F1S1R1D1B2P1B06	F1S1R1D4B3P2C11	1	1	142.1	134.99499999999998-149.205	203	1	1	1	1	0	0	1	1	E. coli
F1S1R1D1B2P1B06	F1S1R1D4B3P2H07	1	0	142.1	134.99499999999998-149.205	203	1	1	1	1	0	0	1	1	E. coli
F1S1R1D1B2P1B06	F1S1R2D1B1P3A08	0	1769	168.0	159.6-176.4	240	0	0	0	0	0	0	0	0	E. coli
F1S1R1D1B2P1B06	F1S1R2D3B3P5A02	0	1946	298.9	283.955-313.84499999999997	427	0	0	0	0	0	0	0	0	E. coli
F1S1R1D1B2P1B06	F1S1R2D3B3P5B02	0	1947	298.9	283.955-313.84499999999997	427	0	0	0	0	0	0	0	0	E. coli
F1S1R1D1B2P1B06	SH020921x2x79	0	1941	64.39999999999999	61.179999999999986-67.61999999999999	92	0	0	0	0	0	0	0	0	E. coli
F1S1R1D1B2P1B06	SH140421x1x22	0	1958	1.4	1.3299999999999998-1.47	2	0	0	0	0	0	0	0	0	E. coli
F1S1R1D1B2P1B06	SH150921x1x07	0	1941	64.39999999999999	61.179999999999986-67.61999999999999	92	0	0	0	0	0	0	0	0	E. coli
F1S1R1D1B2P1B06	SH150921x1x45	0	1945	70.69999999999999	67.16499999999999-74.23499999999999	101	0	0	0	0	0	0	0	0	E. coli
F1S1R1D1B2P1B06	SH150921x1x52	0	1946	70.69999999999999	67.16499999999999-74.23499999999999	101	0	0	0	0	0	0	0	0	E. coli
F1S1R1D1B2P1H05	F1S1R1D2B1P3G06	0	1997	39.9	37.904999999999994-41.895	57	0	0	0	0	0	0	0	0	E. coli
F1S1R1D1B2P1H05	F1S1R1D2B4P1F04	0	2075	67.89999999999999	64.505-71.29499999999999	97	0	0	0	0	0	0	0	0	E. coli
F1S1R1D1B2P1H05	F1S1R1D2B4P1G04	0	1954	67.89999999999999	64.505-71.29499999999999	97	0	0	0	0	0	0	0	0	E. coli
F1S1R1D1B2P1H05	F1S1R1D3B1P1C04	0	1975	77.69999999999999	73.81499999999998-81.585	111	0	0	0	0	0	0	0	0	E. coli
F1S1R1D1B2P1H05	F1S1R1D3B3P5C04	0	1912	109.2	103.73999999999998-114.66	156	0	0	0	0	0	0	0	0	E. coli
F1S1R1D1B2P1H05	F1S1R1D3B4P5E05	0	1951	117.6	111.71999999999998-123.48	168	0	0	0	0	0	0	0	0	E. coli
F1S1R1D1B2P1H05	F1S1R1D4B3P2C11	1	1	142.1	134.99499999999998-149.205	203	1	1	1	1	0	0	1	1	E. coli
F1S1R1D1B2P1H05	F1S1R1D4B3P2H07	1	0	142.1	134.99499999999998-149.205	203	1	1	1	1	0	0	1	1	E. coli
F1S1R1D1B2P1H05	F1S1R2D1B1P3A08	0	1769	168.0	159.6-176.4	240	0	0	0	0	0	0	0	0	E. coli
F1S1R1D1B2P1H05	F1S1R2D3B3P5A02	0	1946	298.9	283.955-313.84499999999997	427	0	0	0	0	0	0	0	0	E. coli
F1S1R1D1B2P1H05	F1S1R2D3B3P5B02	0	1947	298.9	283.955-313.84499999999997	427	0	0	0	0	0	0	0	0	E. coli
F1S1R1D1B2P1H05	SH020921x2x79	0	1940	64.39999999999999	61.179999999999986-67.61999999999999	92	0	0	0	0	0	0	0	0	E. coli
F1S1R1D1B2P1H05	SH140421x1x22	0	1958	1.4	1.3299999999999998-1.47	2	0	0	0	0	0	0	0	0	E. coli
F1S1R1D1B2P1H05	SH150921x1x07	0	1940	64.39999999999999	61.179999999999986-67.61999999999999	92	0	0	0	0	0	0	0	0	E. coli
F1S1R1D1B2P1H05	SH150921x1x45	0	1945	70.69999999999999	67.16499999999999-74.23499999999999	101	0	0	0	0	0	0	0	0	E. coli
F1S1R1D1B2P1H05	SH150921x1x52	0	1946	70.69999999999999	67.16499999999999-74.23499999999999	101	0	0	0	0	0	0	0	0	E. coli
F1S1R1D1B2P5B08	F1S1R1D2B1P3G06	0	1998	30.8	29.259999999999994-32.339999999999996	44	0	0	0	0	0	0	0	0	E. coli
F1S1R1D1B2P5B08	F1S1R1D2B4P1F04	0	2076	58.8	55.85999999999999-61.74	84	0	0	0	0	0	0	0	0	E. coli
F1S1R1D1B2P5B08	F1S1R1D2B4P1G04	0	1955	58.8	55.85999999999999-61.74	84	0	0	0	0	0	0	0	0	E. coli
F1S1R1D1B2P5B08	F1S1R1D3B1P1C04	0	1976	68.6	65.16999999999999-72.03	98	0	0	0	0	0	0	0	0	E. coli
F1S1R1D1B2P5B08	F1S1R1D3B3P5C04	0	1912	100.1	95.09499999999998-105.105	143	0	0	0	0	0	0	0	0	E. coli
F1S1R1D1B2P5B08	F1S1R1D3B4P5E05	0	1951	108.5	103.07499999999999-113.92500000000001	155	0	0	0	0	0	0	0	0	E. coli
F1S1R1D1B2P5B08	F1S1R1D4B3P2C11	1	1	133.0	126.35-139.65	190	1	1	1	1	0	0	1	1	E. coli
F1S1R1D1B2P5B08	F1S1R1D4B3P2H07	1	0	133.0	126.35-139.65	190	1	1	1	1	0	0	1	1	E. coli
F1S1R1D1B2P5B08	F1S1R2D1B1P3A08	0	1769	158.9	150.95499999999998-166.84499999999997	227	0	0	0	0	0	0	0	0	E. coli
F1S1R1D1B2P5B08	F1S1R2D3B3P5A02	0	1946	289.8	275.30999999999995-304.28999999999996	414	0	0	0	0	0	0	0	0	E. coli
F1S1R1D1B2P5B08	F1S1R2D3B3P5B02	0	1947	289.8	275.30999999999995-304.28999999999996	414	0	0	0	0	0	0	0	0	E. coli
F1S1R1D1B2P5B08	SH020921x2x79	0	1941	55.3	52.535-58.065	79	0	0	0	0	0	0	0	0	E. coli
F1S1R1D1B2P5B08	SH140421x1x22	0	1958	7.699999999999999	7.314999999999999-8.084999999999999	11	0	0	0	0	0	0	0	0	E. coli
F1S1R1D1B2P5B08	SH150921x1x07	0	1941	55.3	52.535-58.065	79	0	0	0	0	0	0	0	0	E. coli
F1S1R1D1B2P5B08	SH150921x1x45	0	1945	61.6	58.51999999999999-64.67999999999999	88	0	0	0	0	0	0	0	0	E. coli
F1S1R1D1B2P5B08	SH150921x1x52	0	1946	61.6	58.51999999999999-64.67999999999999	88	0	0	0	0	0	0	0	0	E. coli
F1S1R1D1B2P5E02	F1S1R1D2B1P3G06	0	1998	30.8	29.259999999999994-32.339999999999996	44	0	0	0	0	0	0	0	0	E. coli
F1S1R1D1B2P5E02	F1S1R1D2B4P1F04	0	2076	58.8	55.85999999999999-61.74	84	0	0	0	0	0	0	0	0	E. coli
F1S1R1D1B2P5E02	F1S1R1D2B4P1G04	0	1955	58.8	55.85999999999999-61.74	84	0	0	0	0	0	0	0	0	E. coli
F1S1R1D1B2P5E02	F1S1R1D3B1P1C04	0	1976	68.6	65.16999999999999-72.03	98	0	0	0	0	0	0	0	0	E. coli
F1S1R1D1B2P5E02	F1S1R1D3B3P5C04	0	1912	100.1	95.09499999999998-105.105	143	0	0	0	0	0	0	0	0	E. coli
F1S1R1D1B2P5E02	F1S1R1D3B4P5E05	0	1951	108.5	103.07499999999999-113.92500000000001	155	0	0	0	0	0	0	0	0	E. coli
F1S1R1D1B2P5E02	F1S1R1D4B3P2C11	1	1	133.0	126.35-139.65	190	1	1	1	1	0	0	1	1	E. coli
F1S1R1D1B2P5E02	F1S1R1D4B3P2H07	1	0	133.0	126.35-139.65	190	1	1	1	1	0	0	1	1	E. coli
F1S1R1D1B2P5E02	F1S1R2D1B1P3A08	0	1769	158.9	150.95499999999998-166.84499999999997	227	0	0	0	0	0	0	0	0	E. coli
F1S1R1D1B2P5E02	F1S1R2D3B3P5A02	0	1946	289.8	275.30999999999995-304.28999999999996	414	0	0	0	0	0	0	0	0	E. coli
F1S1R1D1B2P5E02	F1S1R2D3B3P5B02	0	1947	289.8	275.30999999999995-304.28999999999996	414	0	0	0	0	0	0	0	0	E. coli
F1S1R1D1B2P5E02	SH020921x2x79	0	1941	55.3	52.535-58.065	79	0	0	0	0	0	0	0	0	E. coli
F1S1R1D1B2P5E02	SH140421x1x22	0	1958	7.699999999999999	7.314999999999999-8.084999999999999	11	0	0	0	0	0	0	0	0	E. coli
F1S1R1D1B2P5E02	SH150921x1x07	0	1941	55.3	52.535-58.065	79	0	0	0	0	0	0	0	0	E. coli
F1S1R1D1B2P5E02	SH150921x1x45	0	1945	61.6	58.51999999999999-64.67999999999999	88	0	0	0	0	0	0	0	0	E. coli
F1S1R1D1B2P5E02	SH150921x1x52	0	1946	61.6	58.51999999999999-64.67999999999999	88	0	0	0	0	0	0	0	0	E. coli
F1S1R1D2B1P3G06	F1S1R1D2B3P1G08	0	2001	18.9	17.955-19.845	27	0	0	0	0	0	0	0	0	E. coli
F1S1R1D2B1P3G06	F1S1R1D2B3P2A02	0	1993	18.9	17.955-19.845	27	0	0	0	0	0	0	0	0	E. coli
F1S1R1D2B1P3G06	F1S1R1D2B3P2B06	0	1998	18.9	17.955-19.845	27	0	0	0	0	0	0	0	0	E. coli
F1S1R1D2B1P3G06	F1S1R1D2B3P3E05	0	1998	18.9	17.955-19.845	27	0	0	0	0	0	0	0	0	E. coli
F1S1R1D2B1P3G06	F1S1R1D2B4P1F04	0	259	28.0	26.599999999999998-29.400000000000002	40	0	0	0	0	0	0	0	0	E. coli
F1S1R1D2B1P3G06	F1S1R1D2B4P1G04	0	143	28.0	26.599999999999998-29.400000000000002	40	0	0	0	0	0	0	0	0	E. coli
F1S1R1D2B1P3G06	F1S1R1D3B1P1C04	0	165	37.8	35.91-39.69	54	0	0	0	0	0	0	0	0	E. coli
F1S1R1D2B1P3G06	F1S1R1D3B3P5C04	0	102	69.3	65.835-72.765	99	0	0	0	0	0	0	0	0	E. coli
F1S1R1D2B1P3G06	F1S1R1D3B4P5E05	0	114	77.69999999999999	73.81499999999998-81.585	111	0	0	0	0	0	0	0	0	E. coli
F1S1R1D2B1P3G06	F1S1R1D4B3P2C11	0	1997	102.2	97.08999999999999-107.30999999999999	146	0	0	0	0	0	0	0	0	E. coli
F1S1R1D2B1P3G06	F1S1R1D4B3P2H07	0	1997	102.2	97.08999999999999-107.30999999999999	146	0	0	0	0	0	0	0	0	E. coli
F1S1R1D2B1P3G06	F1S1R2D1B1P3A08	1	134	128.1	121.695-134.505	183	0	0	0	0	0	0	1	1	E. coli
F1S1R1D2B1P3G06	F1S1R2D2B1P3B03	0	2001	176.4	167.57999999999998-185.21999999999997	252	0	0	0	0	0	0	0	0	E. coli
F1S1R1D2B1P3G06	F1S1R2D3B3P5A02	1	223	259.0	246.04999999999998-271.95	370	0	0	0	0	0	0	0	0	E. coli
F1S1R1D2B1P3G06	F1S1R2D3B3P5B02	1	224	259.0	246.04999999999998-271.95	370	0	0	0	0	0	0	0	0	E. coli
F1S1R1D2B1P3G06	SH020921x2x79	0	131	24.5	23.275-25.725	35	0	0	0	0	0	0	0	0	E. coli
F1S1R1D2B1P3G06	SH140421x1x22	0	224	38.5	36.574999999999996-40.425000000000004	55	0	0	0	0	0	0	0	0	E. coli
F1S1R1D2B1P3G06	SH150921x1x07	0	132	24.5	23.275-25.725	35	0	0	0	0	0	0	0	0	E. coli
F1S1R1D2B1P3G06	SH150921x1x45	0	151	30.8	29.259999999999994-32.339999999999996	44	0	0	0	0	0	0	0	0	E. coli
F1S1R1D2B1P3G06	SH150921x1x52	0	151	30.8	29.259999999999994-32.339999999999996	44	0	0	0	0	0	0	0	0	E. coli
F1S1R1D2B3P1G08	F1S1R1D2B4P1F04	0	2079	9.1	8.645-9.555	13	0	0	0	0	0	0	0	0	E. coli
F1S1R1D2B3P1G08	F1S1R1D2B4P1G04	0	1958	9.1	8.645-9.555	13	0	0	0	0	0	0	0	0	E. coli
F1S1R1D2B3P1G08	F1S1R1D3B1P1C04	0	1980	18.9	17.955-19.845	27	0	0	0	0	0	0	0	0	E. coli
F1S1R1D2B3P1G08	F1S1R1D3B3P5C04	0	1915	50.4	47.879999999999995-52.92	72	0	0	0	0	0	0	0	0	E. coli
F1S1R1D2B3P1G08	F1S1R1D3B4P5E05	0	1954	58.8	55.85999999999999-61.74	84	0	0	0	0	0	0	0	0	E. coli
F1S1R1D2B3P1G08	F1S1R1D4B3P2C11	1	4	83.3	79.13499999999999-87.465	119	1	1	1	1	0	1	1	1	E. coli
F1S1R1D2B3P1G08	F1S1R1D4B3P2H07	1	4	83.3	79.13499999999999-87.465	119	1	1	1	1	0	1	1	1	E. coli
F1S1R1D2B3P1G08	F1S1R2D1B1P3A08	0	1772	109.2	103.73999999999998-114.66	156	0	0	0	0	0	0	0	0	E. coli
F1S1R1D2B3P1G08	F1S1R2D3B3P5A02	0	1949	240.1	228.09499999999997-252.10500000000002	343	0	0	0	0	0	0	0	0	E. coli
F1S1R1D2B3P1G08	F1S1R2D3B3P5B02	0	1950	240.1	228.09499999999997-252.10500000000002	343	0	0	0	0	0	0	0	0	E. coli
F1S1R1D2B3P1G08	SH020921x2x79	0	1944	5.6	5.319999999999999-5.88	8	0	0	0	0	0	0	0	0	E. coli
F1S1R1D2B3P1G08	SH140421x1x22	0	1961	57.4	54.529999999999994-60.27	82	0	0	0	0	0	0	0	0	E. coli
F1S1R1D2B3P1G08	SH150921x1x07	0	1945	5.6	5.319999999999999-5.88	8	0	0	0	0	0	0	0	0	E. coli
F1S1R1D2B3P1G08	SH150921x1x45	0	1948	11.9	11.304999999999998-12.495	17	0	0	0	0	0	0	0	0	E. coli
F1S1R1D2B3P1G08	SH150921x1x52	0	1949	11.9	11.304999999999998-12.495	17	0	0	0	0	0	0	0	0	E. coli
F1S1R1D2B3P2A02	F1S1R1D2B4P1F04	0	2072	9.1	8.645-9.555	13	0	0	0	0	0	0	0	0	E. coli
F1S1R1D2B3P2A02	F1S1R1D2B4P1G04	0	1952	9.1	8.645-9.555	13	0	0	0	0	0	0	0	0	E. coli
F1S1R1D2B3P2A02	F1S1R1D3B1P1C04	0	1973	18.9	17.955-19.845	27	0	0	0	0	0	0	0	0	E. coli
F1S1R1D2B3P2A02	F1S1R1D3B3P5C04	0	1908	50.4	47.879999999999995-52.92	72	0	0	0	0	0	0	0	0	E. coli
F1S1R1D2B3P2A02	F1S1R1D3B4P5E05	0	1947	58.8	55.85999999999999-61.74	84	0	0	0	0	0	0	0	0	E. coli
F1S1R1D2B3P2A02	F1S1R1D4B3P2C11	1	1	83.3	79.13499999999999-87.465	119	1	1	1	1	0	1	1	1	E. coli
F1S1R1D2B3P2A02	F1S1R1D4B3P2H07	1	0	83.3	79.13499999999999-87.465	119	1	1	1	1	0	1	1	1	E. coli
F1S1R1D2B3P2A02	F1S1R2D1B1P3A08	0	1766	109.2	103.73999999999998-114.66	156	0	0	0	0	0	0	0	0	E. coli
F1S1R1D2B3P2A02	F1S1R2D3B3P5A02	0	1942	240.1	228.09499999999997-252.10500000000002	343	0	0	0	0	0	0	0	0	E. coli
F1S1R1D2B3P2A02	F1S1R2D3B3P5B02	0	1943	240.1	228.09499999999997-252.10500000000002	343	0	0	0	0	0	0	0	0	E. coli
F1S1R1D2B3P2A02	SH020921x2x79	0	1938	5.6	5.319999999999999-5.88	8	0	0	0	0	0	0	0	0	E. coli
F1S1R1D2B3P2A02	SH140421x1x22	0	1955	57.4	54.529999999999994-60.27	82	0	0	0	0	0	0	0	0	E. coli
F1S1R1D2B3P2A02	SH150921x1x07	0	1938	5.6	5.319999999999999-5.88	8	0	0	0	0	0	0	0	0	E. coli
F1S1R1D2B3P2A02	SH150921x1x45	0	1941	11.9	11.304999999999998-12.495	17	0	0	0	0	0	0	0	0	E. coli
F1S1R1D2B3P2A02	SH150921x1x52	0	1942	11.9	11.304999999999998-12.495	17	0	0	0	0	0	0	0	0	E. coli
F1S1R1D2B3P2B06	F1S1R1D2B4P1F04	0	2076	9.1	8.645-9.555	13	0	0	0	0	0	0	0	0	E. coli
F1S1R1D2B3P2B06	F1S1R1D2B4P1G04	0	1955	9.1	8.645-9.555	13	0	0	0	0	0	0	0	0	E. coli
F1S1R1D2B3P2B06	F1S1R1D3B1P1C04	0	1976	18.9	17.955-19.845	27	0	0	0	0	0	0	0	0	E. coli
F1S1R1D2B3P2B06	F1S1R1D3B3P5C04	0	1912	50.4	47.879999999999995-52.92	72	0	0	0	0	0	0	0	0	E. coli
F1S1R1D2B3P2B06	F1S1R1D3B4P5E05	0	1951	58.8	55.85999999999999-61.74	84	0	0	0	0	0	0	0	0	E. coli
F1S1R1D2B3P2B06	F1S1R1D4B3P2C11	1	1	83.3	79.13499999999999-87.465	119	1	1	1	1	0	1	1	1	E. coli
F1S1R1D2B3P2B06	F1S1R1D4B3P2H07	1	0	83.3	79.13499999999999-87.465	119	1	1	1	1	0	1	1	1	E. coli
F1S1R1D2B3P2B06	F1S1R2D1B1P3A08	0	1769	109.2	103.73999999999998-114.66	156	0	0	0	0	0	0	0	0	E. coli
F1S1R1D2B3P2B06	F1S1R2D3B3P5A02	0	1946	240.1	228.09499999999997-252.10500000000002	343	0	0	0	0	0	0	0	0	E. coli
F1S1R1D2B3P2B06	F1S1R2D3B3P5B02	0	1947	240.1	228.09499999999997-252.10500000000002	343	0	0	0	0	0	0	0	0	E. coli
F1S1R1D2B3P2B06	SH020921x2x79	0	1941	5.6	5.319999999999999-5.88	8	0	0	0	0	0	0	0	0	E. coli
F1S1R1D2B3P2B06	SH140421x1x22	0	1958	57.4	54.529999999999994-60.27	82	0	0	0	0	0	0	0	0	E. coli
F1S1R1D2B3P2B06	SH150921x1x07	0	1941	5.6	5.319999999999999-5.88	8	0	0	0	0	0	0	0	0	E. coli
F1S1R1D2B3P2B06	SH150921x1x45	0	1945	11.9	11.304999999999998-12.495	17	0	0	0	0	0	0	0	0	E. coli
F1S1R1D2B3P2B06	SH150921x1x52	0	1946	11.9	11.304999999999998-12.495	17	0	0	0	0	0	0	0	0	E. coli
F1S1R1D2B3P3E05	F1S1R1D2B4P1F04	0	2076	9.1	8.645-9.555	13	0	0	0	0	0	0	0	0	E. coli
F1S1R1D2B3P3E05	F1S1R1D2B4P1G04	0	1955	9.1	8.645-9.555	13	0	0	0	0	0	0	0	0	E. coli
F1S1R1D2B3P3E05	F1S1R1D3B1P1C04	0	1976	18.9	17.955-19.845	27	0	0	0	0	0	0	0	0	E. coli
F1S1R1D2B3P3E05	F1S1R1D3B3P5C04	0	1913	50.4	47.879999999999995-52.92	72	0	0	0	0	0	0	0	0	E. coli
F1S1R1D2B3P3E05	F1S1R1D3B4P5E05	0	1952	58.8	55.85999999999999-61.74	84	0	0	0	0	0	0	0	0	E. coli
F1S1R1D2B3P3E05	F1S1R1D4B3P2C11	1	2	83.3	79.13499999999999-87.465	119	1	1	1	1	0	1	1	1	E. coli
F1S1R1D2B3P3E05	F1S1R1D4B3P2H07	1	1	83.3	79.13499999999999-87.465	119	1	1	1	1	0	1	1	1	E. coli
F1S1R1D2B3P3E05	F1S1R2D1B1P3A08	0	1770	109.2	103.73999999999998-114.66	156	0	0	0	0	0	0	0	0	E. coli
F1S1R1D2B3P3E05	F1S1R2D3B3P5A02	0	1947	240.1	228.09499999999997-252.10500000000002	343	0	0	0	0	0	0	0	0	E. coli
F1S1R1D2B3P3E05	F1S1R2D3B3P5B02	0	1948	240.1	228.09499999999997-252.10500000000002	343	0	0	0	0	0	0	0	0	E. coli
F1S1R1D2B3P3E05	SH020921x2x79	0	1941	5.6	5.319999999999999-5.88	8	0	0	0	0	0	0	0	0	E. coli
F1S1R1D2B3P3E05	SH140421x1x22	0	1959	57.4	54.529999999999994-60.27	82	0	0	0	0	0	0	0	0	E. coli
F1S1R1D2B3P3E05	SH150921x1x07	0	1941	5.6	5.319999999999999-5.88	8	0	0	0	0	0	0	0	0	E. coli
F1S1R1D2B3P3E05	SH150921x1x45	0	1946	11.9	11.304999999999998-12.495	17	0	0	0	0	0	0	0	0	E. coli
F1S1R1D2B3P3E05	SH150921x1x52	0	1947	11.9	11.304999999999998-12.495	17	0	0	0	0	0	0	0	0	E. coli
F1S1R1D2B4P1F04	F1S1R1D3B1P1C04	0	208	9.8	9.309999999999999-10.29	14	0	0	0	0	0	0	0	0	E. coli
F1S1R1D2B4P1F04	F1S1R1D3B3P5C04	0	180	41.3	39.23499999999999-43.365	59	0	0	0	0	0	0	0	0	E. coli
F1S1R1D2B4P1F04	F1S1R1D3B4P5E05	0	180	49.7	47.214999999999996-52.184999999999995	71	0	0	0	0	0	0	0	0	E. coli
F1S1R1D2B4P1F04	F1S1R1D4B3P2C11	0	2075	74.19999999999999	70.48999999999998-77.91	106	0	0	0	0	0	0	0	0	E. coli
F1S1R1D2B4P1F04	F1S1R1D4B3P2H07	0	2075	74.19999999999999	70.48999999999998-77.91	106	0	0	0	0	0	0	0	0	E. coli
F1S1R1D2B4P1F04	F1S1R2D1B1P3A08	0	197	100.1	95.09499999999998-105.105	143	0	0	0	0	0	0	0	0	E. coli
F1S1R1D2B4P1F04	F1S1R2D2B1P3B03	0	2079	148.4	140.97999999999996-155.82	212	0	0	0	0	0	0	0	0	E. coli
F1S1R1D2B4P1F04	F1S1R2D3B3P5A02	0	267	231.0	219.44999999999996-242.54999999999998	330	0	0	0	0	0	0	0	0	E. coli
F1S1R1D2B4P1F04	F1S1R2D3B3P5B02	0	268	231.0	219.44999999999996-242.54999999999998	330	0	0	0	0	0	0	0	0	E. coli
F1S1R1D2B4P1F04	SH020921x2x79	0	171	3.5	3.3249999999999997-3.6750000000000003	5	0	0	0	0	0	0	0	0	E. coli
F1S1R1D2B4P1F04	SH140421x1x22	0	276	66.5	63.175-69.825	95	0	0	0	0	0	0	0	0	E. coli
F1S1R1D2B4P1F04	SH150921x1x07	0	172	3.5	3.3249999999999997-3.6750000000000003	5	0	0	0	0	0	0	0	0	E. coli
F1S1R1D2B4P1F04	SH150921x1x45	0	191	2.8	2.6599999999999997-2.94	4	0	0	0	0	0	0	0	0	E. coli
F1S1R1D2B4P1F04	SH150921x1x52	0	191	2.8	2.6599999999999997-2.94	4	0	0	0	0	0	0	0	0	E. coli
F1S1R1D2B4P1G04	F1S1R1D3B1P1C04	0	87	9.8	9.309999999999999-10.29	14	0	0	0	1	0	0	0	0	E. coli
F1S1R1D2B4P1G04	F1S1R1D3B3P5C04	0	63	41.3	39.23499999999999-43.365	59	0	0	0	1	0	0	0	0	E. coli
F1S1R1D2B4P1G04	F1S1R1D3B4P5E05	0	63	49.7	47.214999999999996-52.184999999999995	71	0	0	0	1	0	0	0	0	E. coli
F1S1R1D2B4P1G04	F1S1R1D4B3P2C11	0	1955	74.19999999999999	70.48999999999998-77.91	106	0	0	0	0	0	0	0	0	E. coli
F1S1R1D2B4P1G04	F1S1R1D4B3P2H07	0	1954	74.19999999999999	70.48999999999998-77.91	106	0	0	0	0	0	0	0	0	E. coli
F1S1R1D2B4P1G04	F1S1R2D1B1P3A08	1	78	100.1	95.09499999999998-105.105	143	0	0	0	1	0	1	1	1	E. coli
F1S1R1D2B4P1G04	F1S1R2D2B1P3B03	0	1958	148.4	140.97999999999996-155.82	212	0	0	0	0	0	0	0	0	E. coli
F1S1R1D2B4P1G04	F1S1R2D3B3P5A02	1	147	231.0	219.44999999999996-242.54999999999998	330	0	0	0	0	0	0	0	1	E. coli
F1S1R1D2B4P1G04	F1S1R2D3B3P5B02	1	148	231.0	219.44999999999996-242.54999999999998	330	0	0	0	0	0	0	0	1	E. coli
F1S1R1D2B4P1G04	SH020921x2x79	0	54	3.5	3.3249999999999997-3.6750000000000003	5	0	0	0	1	0	0	0	0	E. coli
F1S1R1D2B4P1G04	SH140421x1x22	0	156	66.5	63.175-69.825	95	0	0	0	0	0	0	0	0	E. coli
F1S1R1D2B4P1G04	SH150921x1x07	0	54	3.5	3.3249999999999997-3.6750000000000003	5	0	0	0	1	0	0	0	0	E. coli
F1S1R1D2B4P1G04	SH150921x1x45	0	74	2.8	2.6599999999999997-2.94	4	0	0	0	1	0	0	0	0	E. coli
F1S1R1D2B4P1G04	SH150921x1x52	0	74	2.8	2.6599999999999997-2.94	4	0	0	0	1	0	0	0	0	E. coli
F1S1R1D3B1P1C04	F1S1R1D3B3P5C04	0	84	31.5	29.924999999999994-33.074999999999996	45	0	0	0	1	0	0	0	0	E. coli
F1S1R1D3B1P1C04	F1S1R1D3B4P5E05	0	84	39.9	37.904999999999994-41.895	57	0	0	0	1	0	0	0	0	E. coli
F1S1R1D3B1P1C04	F1S1R1D4B3P2C11	0	1975	64.39999999999999	61.179999999999986-67.61999999999999	92	0	0	0	0	0	0	0	0	E. coli
F1S1R1D3B1P1C04	F1S1R1D4B3P2H07	0	1974	64.39999999999999	61.179999999999986-67.61999999999999	92	0	0	0	0	0	0	0	0	E. coli
F1S1R1D3B1P1C04	F1S1R2D1B1P3A08	1	89	90.3	85.785-94.815	129	0	0	0	1	0	1	1	1	E. coli
F1S1R1D3B1P1C04	F1S1R2D2B1P3B03	0	1979	138.6	131.67-145.53	198	0	0	0	0	0	0	0	0	E. coli
F1S1R1D3B1P1C04	F1S1R2D3B3P5A02	1	168	221.2	210.14-232.26	316	0	0	0	0	0	0	0	1	E. coli
F1S1R1D3B1P1C04	F1S1R2D3B3P5B02	1	169	221.2	210.14-232.26	316	0	0	0	0	0	0	0	1	E. coli
F1S1R1D3B1P1C04	SH020921x2x79	0	75	13.3	12.634999999999998-13.965	19	0	0	0	1	0	0	0	0	E. coli
F1S1R1D3B1P1C04	SH140421x1x22	0	176	76.3	72.485-80.115	109	0	0	0	0	0	0	0	0	E. coli
F1S1R1D3B1P1C04	SH150921x1x07	0	75	13.3	12.634999999999998-13.965	19	0	0	0	1	0	0	0	0	E. coli
F1S1R1D3B1P1C04	SH150921x1x45	0	95	7.0	6.6499999999999995-7.3500000000000005	10	0	0	0	1	0	0	0	0	E. coli
F1S1R1D3B1P1C04	SH150921x1x52	0	95	7.0	6.6499999999999995-7.3500000000000005	10	0	0	0	1	0	0	0	0	E. coli
F1S1R1D3B3P5C04	F1S1R1D4B3P2C11	0	1912	32.9	31.254999999999995-34.545	47	0	0	0	0	0	0	0	0	E. coli
F1S1R1D3B3P5C04	F1S1R1D4B3P2H07	0	1911	32.9	31.254999999999995-34.545	47	0	0	0	0	0	0	0	0	E. coli
F1S1R1D3B3P5C04	F1S1R2D1B1P3A08	0	75	58.8	55.85999999999999-61.74	84	0	0	0	1	0	0	0	0	E. coli
F1S1R1D3B3P5C04	F1S1R2D2B1P3B03	0	1915	107.1	101.74499999999999-112.455	153	0	0	0	0	0	0	0	0	E. coli
F1S1R1D3B3P5C04	F1S1R2D3B3P5A02	1	143	189.7	180.21499999999997-199.185	271	0	0	0	0	0	0	0	1	E. coli
F1S1R1D3B3P5C04	F1S1R2D3B3P5B02	1	144	189.7	180.21499999999997-199.185	271	0	0	0	0	0	0	0	1	E. coli
F1S1R1D3B3P5C04	SH020921x2x79	0	51	44.8	42.559999999999995-47.04	64	0	0	0	1	0	0	0	0	E. coli
F1S1R1D3B3P5C04	SH140421x1x22	0	152	107.8	102.41-113.19	154	0	0	0	0	0	0	0	0	E. coli
F1S1R1D3B3P5C04	SH150921x1x07	0	51	44.8	42.559999999999995-47.04	64	0	0	0	1	0	0	0	0	E. coli
F1S1R1D3B3P5C04	SH150921x1x45	0	71	38.5	36.574999999999996-40.425000000000004	55	0	0	0	1	0	0	0	0	E. coli
F1S1R1D3B3P5C04	SH150921x1x52	0	71	38.5	36.574999999999996-40.425000000000004	55	0	0	0	1	0	0	0	0	E. coli
F1S1R1D3B4P5E05	F1S1R1D4B3P2C11	0	1951	24.5	23.275-25.725	35	0	0	0	0	0	0	0	0	E. coli
F1S1R1D3B4P5E05	F1S1R1D4B3P2H07	0	1950	24.5	23.275-25.725	35	0	0	0	0	0	0	0	0	E. coli
F1S1R1D3B4P5E05	F1S1R2D1B1P3A08	0	75	50.4	47.879999999999995-52.92	72	0	0	0	1	0	0	0	0	E. coli
F1S1R1D3B4P5E05	F1S1R2D2B1P3B03	0	1954	98.7	93.76499999999999-103.63499999999999	141	0	0	0	0	0	0	0	0	E. coli
F1S1R1D3B4P5E05	F1S1R2D3B3P5A02	1	143	181.3	172.23499999999999-190.36499999999998	259	0	0	0	0	0	0	1	1	E. coli
F1S1R1D3B4P5E05	F1S1R2D3B3P5B02	1	144	181.3	172.23499999999999-190.36499999999998	259	0	0	0	0	0	0	1	1	E. coli
F1S1R1D3B4P5E05	SH020921x2x79	1	51	53.2	50.53999999999999-55.86	76	0	0	0	1	1	1	1	1	E. coli
F1S1R1D3B4P5E05	SH140421x1x22	0	152	116.2	110.38999999999999-122.00999999999999	166	0	0	0	0	0	0	0	0	E. coli
F1S1R1D3B4P5E05	SH150921x1x07	1	51	53.2	50.53999999999999-55.86	76	0	0	0	1	1	1	1	1	E. coli
F1S1R1D3B4P5E05	SH150921x1x45	0	71	46.9	44.555-49.245	67	0	0	0	1	0	0	0	0	E. coli
F1S1R1D3B4P5E05	SH150921x1x52	0	71	46.9	44.555-49.245	67	0	0	0	1	0	0	0	0	E. coli
F1S1R1D4B3P2C11	F1S1R2D1B1P3A08	0	1769	25.9	24.604999999999997-27.195	37	0	0	0	0	0	0	0	0	E. coli
F1S1R1D4B3P2C11	F1S1R2D2B1P3B03	1	4	74.19999999999999	70.48999999999998-77.91	106	1	1	1	1	0	1	1	1	E. coli
F1S1R1D4B3P2C11	F1S1R2D3B3P5A02	0	1946	156.8	148.95999999999998-164.64	224	0	0	0	0	0	0	0	0	E. coli
F1S1R1D4B3P2C11	F1S1R2D3B3P5B02	0	1947	156.8	148.95999999999998-164.64	224	0	0	0	0	0	0	0	0	E. coli
F1S1R1D4B3P2C11	SH020921x2x79	0	1941	77.69999999999999	73.81499999999998-81.585	111	0	0	0	0	0	0	0	0	E. coli
F1S1R1D4B3P2C11	SH140421x1x22	0	1958	140.7	133.665-147.73499999999999	201	0	0	0	0	0	0	0	0	E. coli
F1S1R1D4B3P2C11	SH150921x1x07	0	1941	77.69999999999999	73.81499999999998-81.585	111	0	0	0	0	0	0	0	0	E. coli
F1S1R1D4B3P2C11	SH150921x1x45	0	1945	71.39999999999999	67.82999999999998-74.97	102	0	0	0	0	0	0	0	0	E. coli
F1S1R1D4B3P2C11	SH150921x1x52	0	1946	71.39999999999999	67.82999999999998-74.97	102	0	0	0	0	0	0	0	0	E. coli
F1S1R1D4B3P2H07	F1S1R2D1B1P3A08	0	1768	25.9	24.604999999999997-27.195	37	0	0	0	0	0	0	0	0	E. coli
F1S1R1D4B3P2H07	F1S1R2D2B1P3B03	1	3	74.19999999999999	70.48999999999998-77.91	106	1	1	1	1	0	1	1	1	E. coli
F1S1R1D4B3P2H07	F1S1R2D3B3P5A02	0	1945	156.8	148.95999999999998-164.64	224	0	0	0	0	0	0	0	0	E. coli
F1S1R1D4B3P2H07	F1S1R2D3B3P5B02	0	1946	156.8	148.95999999999998-164.64	224	0	0	0	0	0	0	0	0	E. coli
F1S1R1D4B3P2H07	SH020921x2x79	0	1940	77.69999999999999	73.81499999999998-81.585	111	0	0	0	0	0	0	0	0	E. coli
F1S1R1D4B3P2H07	SH140421x1x22	0	1957	140.7	133.665-147.73499999999999	201	0	0	0	0	0	0	0	0	E. coli
F1S1R1D4B3P2H07	SH150921x1x07	0	1940	77.69999999999999	73.81499999999998-81.585	111	0	0	0	0	0	0	0	0	E. coli
F1S1R1D4B3P2H07	SH150921x1x45	0	1944	71.39999999999999	67.82999999999998-74.97	102	0	0	0	0	0	0	0	0	E. coli
F1S1R1D4B3P2H07	SH150921x1x52	0	1945	71.39999999999999	67.82999999999998-74.97	102	0	0	0	0	0	0	0	0	E. coli
F1S1R2D1B1P3A08	F1S1R2D2B1P3B03	0	1772	48.3	45.885-50.714999999999996	69	0	0	0	0	0	0	0	0	E. coli
F1S1R2D1B1P3A08	F1S1R2D3B3P5A02	0	158	130.9	124.355-137.44500000000002	187	0	0	0	0	0	0	0	0	E. coli
F1S1R2D1B1P3A08	F1S1R2D3B3P5B02	0	159	130.9	124.355-137.44500000000002	187	0	0	0	0	0	0	0	0	E. coli
F1S1R2D1B1P3A08	SH020921x2x79	1	66	103.6	98.41999999999999-108.78	148	0	0	0	1	0	1	1	1	E. coli
F1S1R2D1B1P3A08	SH140421x1x22	1	166	166.6	158.26999999999998-174.93	238	0	0	0	0	0	0	1	1	E. coli
F1S1R2D1B1P3A08	SH150921x1x07	1	66	103.6	98.41999999999999-108.78	148	0	0	0	1	0	1	1	1	E. coli
F1S1R2D1B1P3A08	SH150921x1x45	1	86	97.3	92.43499999999999-102.165	139	0	0	0	1	0	1	1	1	E. coli
F1S1R2D1B1P3A08	SH150921x1x52	1	86	97.3	92.43499999999999-102.165	139	0	0	0	1	0	1	1	1	E. coli
F1S1R2D2B1P3B03	F1S1R2D3B3P5A02	0	1949	82.6	78.46999999999998-86.73	118	0	0	0	0	0	0	0	0	E. coli
F1S1R2D2B1P3B03	F1S1R2D3B3P5B02	0	1950	82.6	78.46999999999998-86.73	118	0	0	0	0	0	0	0	0	E. coli
F1S1R2D2B1P3B03	SH020921x2x79	0	1944	151.9	144.30499999999998-159.49499999999998	217	0	0	0	0	0	0	0	0	E. coli
F1S1R2D2B1P3B03	SH140421x1x22	0	1961	214.9	204.15499999999997-225.64499999999998	307	0	0	0	0	0	0	0	0	E. coli
F1S1R2D2B1P3B03	SH150921x1x07	0	1944	151.9	144.30499999999998-159.49499999999998	217	0	0	0	0	0	0	0	0	E. coli
F1S1R2D2B1P3B03	SH150921x1x45	0	1948	145.6	138.32-152.88	208	0	0	0	0	0	0	0	0	E. coli
F1S1R2D2B1P3B03	SH150921x1x52	0	1949	145.6	138.32-152.88	208	0	0	0	0	0	0	0	0	E. coli
F1S1R2D3B3P5A02	SH020921x2x79	1	134	234.5	222.77499999999995-246.225	335	0	0	0	0	0	0	0	1	E. coli
F1S1R2D3B3P5A02	SH140421x1x22	1	168	297.5	282.625-312.375	425	0	0	0	0	0	0	0	0	E. coli
F1S1R2D3B3P5A02	SH150921x1x07	1	134	234.5	222.77499999999995-246.225	335	0	0	0	0	0	0	0	1	E. coli
F1S1R2D3B3P5A02	SH150921x1x45	1	154	228.2	216.79-239.60999999999999	326	0	0	0	0	0	0	0	1	E. coli
F1S1R2D3B3P5A02	SH150921x1x52	1	155	228.2	216.79-239.60999999999999	326	0	0	0	0	0	0	0	1	E. coli
F1S1R2D3B3P5B02	SH020921x2x79	1	135	234.5	222.77499999999995-246.225	335	0	0	0	0	0	0	0	1	E. coli
F1S1R2D3B3P5B02	SH140421x1x22	1	169	297.5	282.625-312.375	425	0	0	0	0	0	0	0	0	E. coli
F1S1R2D3B3P5B02	SH150921x1x07	1	135	234.5	222.77499999999995-246.225	335	0	0	0	0	0	0	0	1	E. coli
F1S1R2D3B3P5B02	SH150921x1x45	1	155	228.2	216.79-239.60999999999999	326	0	0	0	0	0	0	0	1	E. coli
F1S1R2D3B3P5B02	SH150921x1x52	1	156	228.2	216.79-239.60999999999999	326	0	0	0	0	0	0	0	1	E. coli
SH020921x2x79	SH140421x1x22	0	143	62.99999999999999	59.84999999999999-66.14999999999999	90	0	0	0	0	0	0	0	0	E. coli
SH020921x2x79	SH150921x1x07	1	0	0.0	0.0-0.0	0	1	1	1	1	1	1	1	1	E. coli
SH020921x2x79	SH150921x1x45	0	62	6.3	5.984999999999999-6.615	9	0	0	0	1	0	0	0	0	E. coli
SH020921x2x79	SH150921x1x52	0	62	6.3	5.984999999999999-6.615	9	0	0	0	1	0	0	0	0	E. coli
SH140421x1x22	SH150921x1x07	0	143	62.99999999999999	59.84999999999999-66.14999999999999	90	0	0	0	0	0	0	0	0	E. coli
SH140421x1x22	SH150921x1x45	0	163	69.3	65.835-72.765	99	0	0	0	0	0	0	0	0	E. coli
SH140421x1x22	SH150921x1x52	0	164	69.3	65.835-72.765	99	0	0	0	0	0	0	0	0	E. coli
SH150921x1x07	SH150921x1x45	0	62	6.3	5.984999999999999-6.615	9	0	0	0	1	0	0	0	0	E. coli
SH150921x1x07	SH150921x1x52	0	62	6.3	5.984999999999999-6.615	9	0	0	0	1	0	0	0	0	E. coli
F1S1R1D3B3P2C05	F1S1R2D1B3P5C01	0	1123	93.8	89.11-98.49	134	0	0	0	0	0	0	0	0	E. coli
F1S1R1D3B3P2C05	F1S1R2D1B4P5C08	0	173	108.5	103.07499999999999-113.92500000000001	155	0	0	0	0	0	0	0	0	E. coli
F1S1R1D3B3P2C05	F1S1R2D2B4P1C01	0	1131	147.0	139.65-154.35	210	0	0	0	0	0	0	0	0	E. coli
F1S1R1D3B3P2C05	F1S1R2D3B1P5C03	0	1141	171.5	162.92499999999998-180.07500000000002	245	0	0	0	0	0	0	0	0	E. coli
F1S1R1D3B3P2C05	F1S1R2D3B1P5E03	0	1145	171.5	162.92499999999998-180.07500000000002	245	0	0	0	0	0	0	0	0	E. coli
F1S1R1D3B3P2C05	F1S1R2D3B2P2F02	0	5108	176.4	167.57999999999998-185.21999999999997	252	0	0	0	0	0	0	0	0	E. coli
F1S1R1D3B3P2C05	F1S1R2D3B2P2G02	0	5104	176.4	167.57999999999998-185.21999999999997	252	0	0	0	0	0	0	0	0	E. coli
F1S1R1D3B3P2C05	F1S1R2D3B2P5B08	0	5106	184.1	174.89499999999998-193.305	263	0	0	0	0	0	0	0	0	E. coli
F1S1R1D3B3P2C05	F1S1R2D3B2P5C01	0	5108	182.7	173.56499999999997-191.835	261	0	0	0	0	0	0	0	0	E. coli
F1S1R1D3B3P2C05	F1S1R2D3B3P3D10	0	4838	193.9	184.20499999999996-203.595	277	0	0	0	0	0	0	0	0	E. coli
F1S1R1D3B3P2C05	F1S1R2D3B3P5B03	0	5108	195.3	185.53499999999997-205.065	279	0	0	0	0	0	0	0	0	E. coli
F1S1R1D3B3P2C05	F1S1R2D3B3P5C03	0	5108	195.3	185.53499999999997-205.065	279	0	0	0	0	0	0	0	0	E. coli
F1S1R1D3B3P2C05	SH193x34	0	1135	260.4	247.37999999999997-273.42	372	0	0	0	0	0	0	0	0	E. coli
F1S1R1D3B3P2C05	SH200x67	0	5193	273.7	260.015-287.385	391	0	0	0	0	0	0	0	0	E. coli
F1S1R1D3B3P2C05	SH201x11	0	5134	275.1	261.34499999999997-288.85499999999996	393	0	0	0	0	0	0	0	0	E. coli
F1S1R1D3B3P2C05	SH209x49	0	5114	298.2	283.28999999999996-313.11	426	0	0	0	0	0	0	0	0	E. coli
F1S1R1D3B3P2C05	SH211020x2x85	1	85	382.2	363.09-401.31	546	0	0	0	1	0	0	0	0	E. coli
F1S1R1D3B3P2C05	SH230321x1x22	0	2400	135.1	128.345-141.855	193	0	0	0	0	0	0	0	0	E. coli
F1S1R1D3B3P2E06	F1S1R2D1B3P5C01	0	1147	93.8	89.11-98.49	134	0	0	0	0	0	0	0	0	E. coli
F1S1R1D3B3P2E06	F1S1R2D1B4P5C08	0	197	108.5	103.07499999999999-113.92500000000001	155	0	0	0	0	0	0	0	0	E. coli
F1S1R1D3B3P2E06	F1S1R2D2B4P1C01	0	1160	147.0	139.65-154.35	210	0	0	0	0	0	0	0	0	E. coli
F1S1R1D3B3P2E06	F1S1R2D3B1P5C03	0	1168	171.5	162.92499999999998-180.07500000000002	245	0	0	0	0	0	0	0	0	E. coli
F1S1R1D3B3P2E06	F1S1R2D3B1P5E03	0	1172	171.5	162.92499999999998-180.07500000000002	245	0	0	0	0	0	0	0	0	E. coli
F1S1R1D3B3P2E06	F1S1R2D3B2P2F02	0	5154	176.4	167.57999999999998-185.21999999999997	252	0	0	0	0	0	0	0	0	E. coli
F1S1R1D3B3P2E06	F1S1R2D3B2P2G02	0	5149	176.4	167.57999999999998-185.21999999999997	252	0	0	0	0	0	0	0	0	E. coli
F1S1R1D3B3P2E06	F1S1R2D3B2P5B08	0	5152	184.1	174.89499999999998-193.305	263	0	0	0	0	0	0	0	0	E. coli
F1S1R1D3B3P2E06	F1S1R2D3B2P5C01	0	5156	182.7	173.56499999999997-191.835	261	0	0	0	0	0	0	0	0	E. coli
F1S1R1D3B3P2E06	F1S1R2D3B3P3D10	0	4915	193.9	184.20499999999996-203.595	277	0	0	0	0	0	0	0	0	E. coli
F1S1R1D3B3P2E06	F1S1R2D3B3P5B03	0	5155	195.3	185.53499999999997-205.065	279	0	0	0	0	0	0	0	0	E. coli
F1S1R1D3B3P2E06	F1S1R2D3B3P5C03	0	5156	195.3	185.53499999999997-205.065	279	0	0	0	0	0	0	0	0	E. coli
F1S1R1D3B3P2E06	SH193x34	0	1165	260.4	247.37999999999997-273.42	372	0	0	0	0	0	0	0	0	E. coli
F1S1R1D3B3P2E06	SH200x67	0	5239	273.7	260.015-287.385	391	0	0	0	0	0	0	0	0	E. coli
F1S1R1D3B3P2E06	SH201x11	0	5178	275.1	261.34499999999997-288.85499999999996	393	0	0	0	0	0	0	0	0	E. coli
F1S1R1D3B3P2E06	SH209x49	0	5164	298.2	283.28999999999996-313.11	426	0	0	0	0	0	0	0	0	E. coli
F1S1R1D3B3P2E06	SH211020x2x85	1	105	382.2	363.09-401.31	546	0	0	0	0	0	0	0	0	E. coli
F1S1R1D3B3P2E06	SH230321x1x22	0	2424	135.1	128.345-141.855	193	0	0	0	0	0	0	0	0	E. coli
F1S1R1D3B3P5H12	F1S1R2D1B3P5C01	0	2190	88.89999999999999	84.45499999999998-93.345	127	0	0	0	0	0	0	0	0	E. coli
F1S1R1D3B3P5H12	F1S1R2D1B4P5C08	0	1256	103.6	98.41999999999999-108.78	148	0	0	0	0	0	0	0	0	E. coli
F1S1R1D3B3P5H12	F1S1R2D2B4P1C01	0	2200	142.1	134.99499999999998-149.205	203	0	0	0	0	0	0	0	0	E. coli
F1S1R1D3B3P5H12	F1S1R2D3B1P5C03	0	2211	166.6	158.26999999999998-174.93	238	0	0	0	0	0	0	0	0	E. coli
F1S1R1D3B3P5H12	F1S1R2D3B1P5E03	0	2215	166.6	158.26999999999998-174.93	238	0	0	0	0	0	0	0	0	E. coli
F1S1R1D3B3P5H12	F1S1R2D3B2P2F02	0	6043	171.5	162.92499999999998-180.07500000000002	245	0	0	0	0	0	0	0	0	E. coli
F1S1R1D3B3P5H12	F1S1R2D3B2P2G02	0	6039	171.5	162.92499999999998-180.07500000000002	245	0	0	0	0	0	0	0	0	E. coli
F1S1R1D3B3P5H12	F1S1R2D3B2P5B08	0	6041	179.2	170.23999999999998-188.16	256	0	0	0	0	0	0	0	0	E. coli
F1S1R1D3B3P5H12	F1S1R2D3B2P5C01	0	6044	177.8	168.90999999999997-186.69	254	0	0	0	0	0	0	0	0	E. coli
F1S1R1D3B3P5H12	F1S1R2D3B3P3D10	0	5720	189.0	179.54999999999998-198.45000000000002	270	0	0	0	0	0	0	0	0	E. coli
F1S1R1D3B3P5H12	F1S1R2D3B3P5B03	0	6043	190.4	180.87999999999997-199.92	272	0	0	0	0	0	0	0	0	E. coli
F1S1R1D3B3P5H12	F1S1R2D3B3P5C03	0	6042	190.4	180.87999999999997-199.92	272	0	0	0	0	0	0	0	0	E. coli
F1S1R1D3B3P5H12	SH193x34	0	2212	255.5	242.72499999999997-268.275	365	0	0	0	0	0	0	0	0	E. coli
F1S1R1D3B3P5H12	SH200x67	0	6135	268.8	255.35999999999996-282.23999999999995	384	0	0	0	0	0	0	0	0	E. coli
F1S1R1D3B3P5H12	SH201x11	0	6070	270.2	256.69-283.71	386	0	0	0	0	0	0	0	0	E. coli
F1S1R1D3B3P5H12	SH209x49	0	6044	293.3	278.63499999999993-307.965	419	0	0	0	0	0	0	0	0	E. coli
F1S1R1D3B3P5H12	SH211020x2x85	0	1165	387.1	367.74499999999995-406.455	553	0	0	0	0	0	0	0	0	E. coli
F1S1R1D3B3P5H12	SH230321x1x22	0	3423	140.0	133.0-147.0	200	0	0	0	0	0	0	0	0	E. coli
F1S1R1D3B4P1H03	F1S1R2D1B3P5C01	0	1061	88.89999999999999	84.45499999999998-93.345	127	0	0	0	0	0	0	0	0	E. coli
F1S1R1D3B4P1H03	F1S1R2D1B4P5C08	0	110	103.6	98.41999999999999-108.78	148	0	0	0	0	0	0	0	0	E. coli
F1S1R1D3B4P1H03	F1S1R2D2B4P1C01	0	1069	142.1	134.99499999999998-149.205	203	0	0	0	0	0	0	0	0	E. coli
F1S1R1D3B4P1H03	F1S1R2D3B1P5C03	0	1078	166.6	158.26999999999998-174.93	238	0	0	0	0	0	0	0	0	E. coli
F1S1R1D3B4P1H03	F1S1R2D3B1P5E03	0	1082	166.6	158.26999999999998-174.93	238	0	0	0	0	0	0	0	0	E. coli
F1S1R1D3B4P1H03	F1S1R2D3B2P2F02	0	5044	171.5	162.92499999999998-180.07500000000002	245	0	0	0	0	0	0	0	0	E. coli
F1S1R1D3B4P1H03	F1S1R2D3B2P2G02	0	5040	171.5	162.92499999999998-180.07500000000002	245	0	0	0	0	0	0	0	0	E. coli
F1S1R1D3B4P1H03	F1S1R2D3B2P5B08	0	5041	179.2	170.23999999999998-188.16	256	0	0	0	0	0	0	0	0	E. coli
F1S1R1D3B4P1H03	F1S1R2D3B2P5C01	0	5044	177.8	168.90999999999997-186.69	254	0	0	0	0	0	0	0	0	E. coli
F1S1R1D3B4P1H03	F1S1R2D3B3P3D10	0	4786	189.0	179.54999999999998-198.45000000000002	270	0	0	0	0	0	0	0	0	E. coli
F1S1R1D3B4P1H03	F1S1R2D3B3P5B03	0	5044	190.4	180.87999999999997-199.92	272	0	0	0	0	0	0	0	0	E. coli
F1S1R1D3B4P1H03	F1S1R2D3B3P5C03	0	5044	190.4	180.87999999999997-199.92	272	0	0	0	0	0	0	0	0	E. coli
F1S1R1D3B4P1H03	SH193x34	0	1071	255.5	242.72499999999997-268.275	365	0	0	0	0	0	0	0	0	E. coli
F1S1R1D3B4P1H03	SH200x67	0	5124	268.8	255.35999999999996-282.23999999999995	384	0	0	0	0	0	0	0	0	E. coli
F1S1R1D3B4P1H03	SH201x11	0	5066	270.2	256.69-283.71	386	0	0	0	0	0	0	0	0	E. coli
F1S1R1D3B4P1H03	SH209x49	0	5050	293.3	278.63499999999993-307.965	419	0	0	0	0	0	0	0	0	E. coli
F1S1R1D3B4P1H03	SH211020x2x85	1	22	387.1	367.74499999999995-406.455	553	0	0	1	1	0	0	0	0	E. coli
F1S1R1D3B4P1H03	SH230321x1x22	0	2336	140.0	133.0-147.0	200	0	0	0	0	0	0	0	0	E. coli
F1S1R2D1B3P5C01	F1S1R2D1B4P5C08	0	1095	14.7	13.964999999999998-15.435	21	0	0	0	0	0	0	0	0	E. coli
F1S1R2D1B3P5C01	F1S1R2D2B4P1C01	0	75	53.2	50.53999999999999-55.86	76	0	0	0	1	0	0	0	0	E. coli
F1S1R2D1B3P5C01	F1S1R2D3B1P5C03	0	88	77.69999999999999	73.81499999999998-81.585	111	0	0	0	1	0	0	0	0	E. coli
F1S1R2D1B3P5C01	F1S1R2D3B1P5E03	0	90	77.69999999999999	73.81499999999998-81.585	111	0	0	0	1	0	0	0	0	E. coli
F1S1R2D1B3P5C01	F1S1R2D3B2P2F02	0	4127	82.6	78.46999999999998-86.73	118	0	0	0	0	0	0	0	0	E. coli
F1S1R2D1B3P5C01	F1S1R2D3B2P2G02	0	4124	82.6	78.46999999999998-86.73	118	0	0	0	0	0	0	0	0	E. coli
F1S1R2D1B3P5C01	F1S1R2D3B2P5B08	0	4125	90.3	85.785-94.815	129	0	0	0	0	0	0	0	0	E. coli
F1S1R2D1B3P5C01	F1S1R2D3B2P5C01	0	4127	88.89999999999999	84.45499999999998-93.345	127	0	0	0	0	0	0	0	0	E. coli
F1S1R2D1B3P5C01	F1S1R2D3B3P3D10	0	3875	100.1	95.09499999999998-105.105	143	0	0	0	0	0	0	0	0	E. coli
F1S1R2D1B3P5C01	F1S1R2D3B3P5B03	0	4127	101.5	96.425-106.575	145	0	0	0	0	0	0	0	0	E. coli
F1S1R2D1B3P5C01	F1S1R2D3B3P5C03	0	4127	101.5	96.425-106.575	145	0	0	0	0	0	0	0	0	E. coli
F1S1R2D1B3P5C01	SH193x34	1	81	166.6	158.26999999999998-174.93	238	0	0	0	1	0	0	1	1	E. coli
F1S1R2D1B3P5C01	SH200x67	0	4211	179.9	170.90499999999997-188.89499999999998	257	0	0	0	0	0	0	0	0	E. coli
F1S1R2D1B3P5C01	SH201x11	0	4149	181.3	172.23499999999999-190.36499999999998	259	0	0	0	0	0	0	0	0	E. coli
F1S1R2D1B3P5C01	SH209x49	0	4136	204.4	194.17999999999998-214.61999999999998	292	0	0	0	0	0	0	0	0	E. coli
F1S1R2D1B3P5C01	SH211020x2x85	0	1065	476.0	452.19999999999993-499.79999999999995	680	0	0	0	0	0	0	0	0	E. coli
F1S1R2D1B3P5C01	SH230321x1x22	0	2224	228.9	217.45499999999996-240.345	327	0	0	0	0	0	0	0	0	E. coli
F1S1R2D1B4P5C08	F1S1R2D2B4P1C01	0	1096	38.5	36.574999999999996-40.425000000000004	55	0	0	0	0	0	0	0	0	E. coli
F1S1R2D1B4P5C08	F1S1R2D3B1P5C03	0	1110	62.99999999999999	59.84999999999999-66.14999999999999	90	0	0	0	0	0	0	0	0	E. coli
F1S1R2D1B4P5C08	F1S1R2D3B1P5E03	0	1114	62.99999999999999	59.84999999999999-66.14999999999999	90	0	0	0	0	0	0	0	0	E. coli
F1S1R2D1B4P5C08	F1S1R2D3B2P2F02	0	5005	67.89999999999999	64.505-71.29499999999999	97	0	0	0	0	0	0	0	0	E. coli
F1S1R2D1B4P5C08	F1S1R2D3B2P2G02	0	5001	67.89999999999999	64.505-71.29499999999999	97	0	0	0	0	0	0	0	0	E. coli
F1S1R2D1B4P5C08	F1S1R2D3B2P5B08	0	5002	75.6	71.82-79.38	108	0	0	0	0	0	0	0	0	E. coli
F1S1R2D1B4P5C08	F1S1R2D3B2P5C01	0	5005	74.19999999999999	70.48999999999998-77.91	106	0	0	0	0	0	0	0	0	E. coli
F1S1R2D1B4P5C08	F1S1R2D3B3P3D10	0	4744	85.39999999999999	81.12999999999998-89.67	122	0	0	0	0	0	0	0	0	E. coli
F1S1R2D1B4P5C08	F1S1R2D3B3P5B03	0	5005	86.8	82.46-91.14	124	0	0	0	0	0	0	0	0	E. coli
F1S1R2D1B4P5C08	F1S1R2D3B3P5C03	0	5005	86.8	82.46-91.14	124	0	0	0	0	0	0	0	0	E. coli
F1S1R2D1B4P5C08	SH193x34	0	1107	151.9	144.30499999999998-159.49499999999998	217	0	0	0	0	0	0	0	0	E. coli
F1S1R2D1B4P5C08	SH200x67	0	5073	165.2	156.93999999999997-173.46	236	0	0	0	0	0	0	0	0	E. coli
F1S1R2D1B4P5C08	SH201x11	0	5016	166.6	158.26999999999998-174.93	238	0	0	0	0	0	0	0	0	E. coli
F1S1R2D1B4P5C08	SH209x49	0	5015	189.7	180.21499999999997-199.185	271	0	0	0	0	0	0	0	0	E. coli
F1S1R2D1B4P5C08	SH211020x2x85	1	116	490.7	466.16499999999996-515.235	701	0	0	0	0	0	0	0	0	E. coli
F1S1R2D1B4P5C08	SH230321x1x22	0	2239	243.6	231.42-255.78	348	0	0	0	0	0	0	0	0	E. coli
F1S1R2D2B4P1C01	F1S1R2D3B1P5C03	0	41	24.5	23.275-25.725	35	0	0	0	1	0	0	0	0	E. coli
F1S1R2D2B4P1C01	F1S1R2D3B1P5E03	0	43	24.5	23.275-25.725	35	0	0	0	1	0	0	0	0	E. coli
F1S1R2D2B4P1C01	F1S1R2D3B2P2F02	0	4125	29.4	27.929999999999996-30.87	42	0	0	0	0	0	0	0	0	E. coli
F1S1R2D2B4P1C01	F1S1R2D3B2P2G02	0	4122	29.4	27.929999999999996-30.87	42	0	0	0	0	0	0	0	0	E. coli
F1S1R2D2B4P1C01	F1S1R2D3B2P5B08	0	4123	37.1	35.24499999999999-38.955	53	0	0	0	0	0	0	0	0	E. coli
F1S1R2D2B4P1C01	F1S1R2D3B2P5C01	0	4125	35.7	33.91499999999999-37.485	51	0	0	0	0	0	0	0	0	E. coli
F1S1R2D2B4P1C01	F1S1R2D3B3P3D10	0	3873	46.9	44.555-49.245	67	0	0	0	0	0	0	0	0	E. coli
F1S1R2D2B4P1C01	F1S1R2D3B3P5B03	0	4125	48.3	45.885-50.714999999999996	69	0	0	0	0	0	0	0	0	E. coli
F1S1R2D2B4P1C01	F1S1R2D3B3P5C03	0	4125	48.3	45.885-50.714999999999996	69	0	0	0	0	0	0	0	0	E. coli
F1S1R2D2B4P1C01	SH193x34	1	29	113.4	107.72999999999999-119.07	162	0	0	1	1	0	1	1	1	E. coli
F1S1R2D2B4P1C01	SH200x67	0	4217	126.7	120.36499999999998-133.035	181	0	0	0	0	0	0	0	0	E. coli
F1S1R2D2B4P1C01	SH201x11	0	4154	128.1	121.695-134.505	183	0	0	0	0	0	0	0	0	E. coli
F1S1R2D2B4P1C01	SH209x49	0	4139	151.2	143.64-158.76	216	0	0	0	0	0	0	0	0	E. coli
F1S1R2D2B4P1C01	SH211020x2x85	0	1072	529.1999999999999	502.7399999999999-555.66	756	0	0	0	0	0	0	0	0	E. coli
F1S1R2D2B4P1C01	SH230321x1x22	0	2234	282.1	267.99499999999995-296.205	403	0	0	0	0	0	0	0	0	E. coli
F1S1R2D3B1P5C03	F1S1R2D3B2P2F02	0	4134	4.9	4.654999999999999-5.145	7	0	0	0	0	0	0	0	0	E. coli
F1S1R2D3B1P5C03	F1S1R2D3B2P2G02	0	4131	4.9	4.654999999999999-5.145	7	0	0	0	0	0	0	0	0	E. coli
F1S1R2D3B1P5C03	F1S1R2D3B2P5B08	0	4132	12.6	11.969999999999999-13.23	18	0	0	0	0	0	0	0	0	E. coli
F1S1R2D3B1P5C03	F1S1R2D3B2P5C01	0	4134	11.2	10.639999999999999-11.76	16	0	0	0	0	0	0	0	0	E. coli
F1S1R2D3B1P5C03	F1S1R2D3B3P3D10	0	3878	22.4	21.279999999999998-23.52	32	0	0	0	0	0	0	0	0	E. coli
F1S1R2D3B1P5C03	F1S1R2D3B3P5B03	0	4134	23.8	22.609999999999996-24.99	34	0	0	0	0	0	0	0	0	E. coli
F1S1R2D3B1P5C03	F1S1R2D3B3P5C03	0	4134	23.8	22.609999999999996-24.99	34	0	0	0	0	0	0	0	0	E. coli
F1S1R2D3B1P5C03	SH193x34	1	47	88.89999999999999	84.45499999999998-93.345	127	0	0	0	1	0	1	1	1	E. coli
F1S1R2D3B1P5C03	SH200x67	0	4223	102.2	97.08999999999999-107.30999999999999	146	0	0	0	0	0	0	0	0	E. coli
F1S1R2D3B1P5C03	SH201x11	0	4161	103.6	98.41999999999999-108.78	148	0	0	0	0	0	0	0	0	E. coli
F1S1R2D3B1P5C03	SH209x49	0	4149	126.7	120.36499999999998-133.035	181	0	0	0	0	0	0	0	0	E. coli
F1S1R2D3B1P5C03	SH211020x2x85	0	1080	553.6999999999999	526.0149999999999-581.385	791	0	0	0	0	0	0	0	0	E. coli
F1S1R2D3B1P5C03	SH230321x1x22	0	2244	306.6	291.27-321.92999999999995	438	0	0	0	0	0	0	0	0	E. coli
F1S1R2D3B1P5E03	F1S1R2D3B2P2F02	0	4136	4.9	4.654999999999999-5.145	7	0	0	0	0	0	0	0	0	E. coli
F1S1R2D3B1P5E03	F1S1R2D3B2P2G02	0	4133	4.9	4.654999999999999-5.145	7	0	0	0	0	0	0	0	0	E. coli
F1S1R2D3B1P5E03	F1S1R2D3B2P5B08	0	4134	12.6	11.969999999999999-13.23	18	0	0	0	0	0	0	0	0	E. coli
F1S1R2D3B1P5E03	F1S1R2D3B2P5C01	0	4136	11.2	10.639999999999999-11.76	16	0	0	0	0	0	0	0	0	E. coli
F1S1R2D3B1P5E03	F1S1R2D3B3P3D10	0	3880	22.4	21.279999999999998-23.52	32	0	0	0	0	0	0	0	0	E. coli
F1S1R2D3B1P5E03	F1S1R2D3B3P5B03	0	4136	23.8	22.609999999999996-24.99	34	0	0	0	0	0	0	0	0	E. coli
F1S1R2D3B1P5E03	F1S1R2D3B3P5C03	0	4136	23.8	22.609999999999996-24.99	34	0	0	0	0	0	0	0	0	E. coli
F1S1R2D3B1P5E03	SH193x34	1	49	88.89999999999999	84.45499999999998-93.345	127	0	0	0	1	0	1	1	1	E. coli
F1S1R2D3B1P5E03	SH200x67	0	4226	102.2	97.08999999999999-107.30999999999999	146	0	0	0	0	0	0	0	0	E. coli
F1S1R2D3B1P5E03	SH201x11	0	4163	103.6	98.41999999999999-108.78	148	0	0	0	0	0	0	0	0	E. coli
F1S1R2D3B1P5E03	SH209x49	0	4151	126.7	120.36499999999998-133.035	181	0	0	0	0	0	0	0	0	E. coli
F1S1R2D3B1P5E03	SH211020x2x85	0	1084	553.6999999999999	526.0149999999999-581.385	791	0	0	0	0	0	0	0	0	E. coli
F1S1R2D3B1P5E03	SH230321x1x22	0	2245	306.6	291.27-321.92999999999995	438	0	0	0	0	0	0	0	0	E. coli
F1S1R2D3B2P2F02	F1S1R2D3B3P3D10	0	294	17.5	16.625-18.375	25	0	0	0	0	0	0	0	0	E. coli
F1S1R2D3B2P2F02	SH193x34	0	4137	84.0	79.8-88.2	120	0	0	0	0	0	0	0	0	E. coli
F1S1R2D3B2P2F02	SH200x67	0	406	97.3	92.43499999999999-102.165	139	0	0	0	0	0	0	0	0	E. coli
F1S1R2D3B2P2F02	SH201x11	0	349	98.7	93.76499999999999-103.63499999999999	141	0	0	0	0	0	0	0	0	E. coli
F1S1R2D3B2P2F02	SH209x49	1	126	121.8	115.71-127.89	174	0	0	0	0	0	1	1	1	E. coli
F1S1R2D3B2P2F02	SH211020x2x85	0	5050	558.5999999999999	530.6699999999998-586.53	798	0	0	0	0	0	0	0	0	E. coli
F1S1R2D3B2P2F02	SH230321x1x22	0	5838	311.5	295.925-327.075	445	0	0	0	0	0	0	0	0	E. coli
F1S1R2D3B2P2G02	F1S1R2D3B3P3D10	0	291	17.5	16.625-18.375	25	0	0	0	0	0	0	0	0	E. coli
F1S1R2D3B2P2G02	SH193x34	0	4133	84.0	79.8-88.2	120	0	0	0	0	0	0	0	0	E. coli
F1S1R2D3B2P2G02	SH200x67	0	399	97.3	92.43499999999999-102.165	139	0	0	0	0	0	0	0	0	E. coli
F1S1R2D3B2P2G02	SH201x11	0	346	98.7	93.76499999999999-103.63499999999999	141	0	0	0	0	0	0	0	0	E. coli
F1S1R2D3B2P2G02	SH209x49	1	125	121.8	115.71-127.89	174	0	0	0	0	0	1	1	1	E. coli
F1S1R2D3B2P2G02	SH211020x2x85	0	5045	558.5999999999999	530.6699999999998-586.53	798	0	0	0	0	0	0	0	0	E. coli
F1S1R2D3B2P2G02	SH230321x1x22	0	5834	311.5	295.925-327.075	445	0	0	0	0	0	0	0	0	E. coli
F1S1R2D3B2P5B08	F1S1R2D3B3P3D10	0	290	9.8	9.309999999999999-10.29	14	0	0	0	0	0	0	0	0	E. coli
F1S1R2D3B2P5B08	SH193x34	0	4134	76.3	72.485-80.115	109	0	0	0	0	0	0	0	0	E. coli
F1S1R2D3B2P5B08	SH200x67	0	401	89.6	85.11999999999999-94.08	128	0	0	0	0	0	0	0	0	E. coli
F1S1R2D3B2P5B08	SH201x11	0	347	91.0	86.45-95.55	130	0	0	0	0	0	0	0	0	E. coli
F1S1R2D3B2P5B08	SH209x49	0	126	114.1	108.395-119.80499999999999	163	0	0	0	0	0	0	0	0	E. coli
F1S1R2D3B2P5B08	SH211020x2x85	0	5044	566.3	537.9849999999999-594.615	809	0	0	0	0	0	0	0	0	E. coli
F1S1R2D3B2P5B08	SH230321x1x22	0	5835	319.2	303.23999999999995-335.16	456	0	0	0	0	0	0	0	0	E. coli
F1S1R2D3B2P5C01	F1S1R2D3B3P3D10	0	291	11.2	10.639999999999999-11.76	16	0	0	0	0	0	0	0	0	E. coli
F1S1R2D3B2P5C01	SH193x34	0	4137	77.69999999999999	73.81499999999998-81.585	111	0	0	0	0	0	0	0	0	E. coli
F1S1R2D3B2P5C01	SH200x67	0	403	91.0	86.45-95.55	130	0	0	0	0	0	0	0	0	E. coli
F1S1R2D3B2P5C01	SH201x11	0	349	92.4	87.77999999999999-97.02	132	0	0	0	0	0	0	0	0	E. coli
F1S1R2D3B2P5C01	SH209x49	0	125	115.5	109.72499999999998-121.27499999999999	165	0	0	0	0	0	0	0	0	E. coli
F1S1R2D3B2P5C01	SH211020x2x85	0	5050	564.9	536.655-593.145	807	0	0	0	0	0	0	0	0	E. coli
F1S1R2D3B2P5C01	SH230321x1x22	0	5837	317.8	301.90999999999997-333.68999999999994	454	0	0	0	0	0	0	0	0	E. coli
F1S1R2D3B3P3D10	F1S1R2D3B3P5B03	0	292	1.4	1.3299999999999998-1.47	2	0	0	0	0	0	0	0	0	E. coli
F1S1R2D3B3P3D10	F1S1R2D3B3P5C03	0	293	1.4	1.3299999999999998-1.47	2	0	0	0	0	0	0	0	0	E. coli
F1S1R2D3B3P3D10	SH193x34	0	3886	66.5	63.175-69.825	95	0	0	0	0	0	0	0	0	E. coli
F1S1R2D3B3P3D10	SH200x67	0	734	79.8	75.80999999999999-83.79	114	0	0	0	0	0	0	0	0	E. coli
F1S1R2D3B3P3D10	SH201x11	0	668	81.19999999999999	77.13999999999999-85.25999999999999	116	0	0	0	0	0	0	0	0	E. coli
F1S1R2D3B3P3D10	SH209x49	0	434	104.3	99.085-109.515	149	0	0	0	0	0	0	0	0	E. coli
F1S1R2D3B3P3D10	SH211020x2x85	0	4789	576.0999999999999	547.2949999999998-604.905	823	0	0	0	0	0	0	0	0	E. coli
F1S1R2D3B3P3D10	SH230321x1x22	0	5471	329.0	312.55-345.45	470	0	0	0	0	0	0	0	0	E. coli
F1S1R2D3B3P5B03	SH193x34	0	4137	65.1	61.84499999999999-68.355	93	0	0	0	0	0	0	0	0	E. coli
F1S1R2D3B3P5B03	SH200x67	0	406	78.39999999999999	74.47999999999999-82.32	112	0	0	0	0	0	0	0	0	E. coli
F1S1R2D3B3P5B03	SH201x11	0	349	79.8	75.80999999999999-83.79	114	0	0	0	0	0	0	0	0	E. coli
F1S1R2D3B3P5B03	SH209x49	0	125	102.9	97.75499999999998-108.045	147	0	0	0	0	0	0	0	0	E. coli
F1S1R2D3B3P5B03	SH211020x2x85	0	5049	577.5	548.625-606.375	825	0	0	0	0	0	0	0	0	E. coli
F1S1R2D3B3P5B03	SH230321x1x22	0	5837	330.4	313.87999999999994-346.92	472	0	0	0	0	0	0	0	0	E. coli
F1S1R2D3B3P5C03	SH193x34	0	4137	65.1	61.84499999999999-68.355	93	0	0	0	0	0	0	0	0	E. coli
F1S1R2D3B3P5C03	SH200x67	0	402	78.39999999999999	74.47999999999999-82.32	112	0	0	0	0	0	0	0	0	E. coli
F1S1R2D3B3P5C03	SH201x11	0	347	79.8	75.80999999999999-83.79	114	0	0	0	0	0	0	0	0	E. coli
F1S1R2D3B3P5C03	SH209x49	0	127	102.9	97.75499999999998-108.045	147	0	0	0	0	0	0	0	0	E. coli
F1S1R2D3B3P5C03	SH211020x2x85	0	5049	577.5	548.625-606.375	825	0	0	0	0	0	0	0	0	E. coli
F1S1R2D3B3P5C03	SH230321x1x22	0	5837	330.4	313.87999999999994-346.92	472	0	0	0	0	0	0	0	0	E. coli
SH193x34	SH200x67	0	4221	13.3	12.634999999999998-13.965	19	0	0	0	0	0	0	0	0	E. coli
SH193x34	SH201x11	0	4158	14.7	13.964999999999998-15.435	21	0	0	0	0	0	0	0	0	E. coli
SH193x34	SH209x49	0	4149	37.8	35.91-39.69	54	0	0	0	0	0	0	0	0	E. coli
SH193x34	SH211020x2x85	0	1074	642.5999999999999	610.4699999999999-674.7299999999999	918	0	0	0	0	0	0	0	0	E. coli
SH193x34	SH230321x1x22	0	2240	395.5	375.72499999999997-415.27500000000003	565	0	0	0	0	0	0	0	0	E. coli
SH200x67	SH209x49	0	383	24.5	23.275-25.725	35	0	0	0	0	0	0	0	0	E. coli
SH200x67	SH211020x2x85	0	5132	655.9	623.1049999999999-688.695	937	0	0	0	0	0	0	0	0	E. coli
SH200x67	SH230321x1x22	0	5915	408.8	388.35999999999996-429.23999999999995	584	0	0	0	0	0	0	0	0	E. coli
SH201x11	SH209x49	0	326	23.1	21.944999999999997-24.255	33	0	0	0	0	0	0	0	0	E. coli
SH201x11	SH211020x2x85	0	5073	657.3	624.435-690.165	939	0	0	0	0	0	0	0	0	E. coli
SH201x11	SH230321x1x22	0	5854	410.2	389.69-430.71	586	0	0	0	0	0	0	0	0	E. coli
SH209x49	SH211020x2x85	0	5061	680.4	646.38-714.42	972	0	0	0	0	0	0	0	0	E. coli
SH209x49	SH230321x1x22	0	5879	433.3	411.63499999999993-454.965	619	0	0	0	0	0	0	0	0	E. coli
SH211020x2x85	SH230321x1x22	0	2342	247.1	234.74499999999998-259.455	353	0	0	0	0	0	0	0	0	E. coli
F1S1R1D1B4P2B12	F1S1R1D2B4P4A01	0	6308	48.3	45.885-50.714999999999996	69	0	0	0	0	0	0	0	0	E. coli
F1S1R1D1B4P2B12	SH040221x1x25	0	6745	371.0	352.45-389.55	530	0	0	0	0	0	0	0	0	E. coli
F1S1R1D1B4P2B12	SH040321x2x30	0	6276	105.0	99.75-110.25	150	0	0	0	0	0	0	0	0	E. coli
F1S1R1D1B4P2B12	SH150921x2x50	0	6384	52.5	49.875-55.125	75	0	0	0	0	0	0	0	0	E. coli
F1S1R1D1B4P2B12	SH200921x1x30	0	6465	60.2	57.18999999999999-63.21	86	0	0	0	0	0	0	0	0	E. coli
F1S1R1D2B4P4A01	SH040221x1x25	0	7915	419.3	398.3349999999999-440.265	599	0	0	0	0	0	0	0	0	E. coli
F1S1R1D2B4P4A01	SH040321x2x30	1	143	153.3	145.635-160.96499999999997	219	0	0	0	0	0	0	1	1	E. coli
F1S1R1D2B4P4A01	SH150921x2x50	0	7759	4.199999999999999	3.9899999999999993-4.409999999999999	6	0	0	0	0	0	0	0	0	E. coli
F1S1R1D2B4P4A01	SH200921x1x30	0	7827	11.9	11.304999999999998-12.495	17	0	0	0	0	0	0	0	0	E. coli
SH040221x1x25	SH040321x2x30	0	7883	266.0	252.7-279.3	380	0	0	0	0	0	0	0	0	E. coli
SH040221x1x25	SH150921x2x50	0	2526	423.5	402.325-444.675	605	0	0	0	0	0	0	0	0	E. coli
SH040221x1x25	SH200921x1x30	0	2604	431.2	409.64-452.76	616	0	0	0	0	0	0	0	0	E. coli
SH040321x2x30	SH150921x2x50	0	7726	157.5	149.625-165.375	225	0	0	0	0	0	0	0	0	E. coli
SH040321x2x30	SH200921x1x30	0	7795	165.2	156.93999999999997-173.46	236	0	0	0	0	0	0	0	0	E. coli
SH150921x2x50	SH200921x1x30	0	209	7.699999999999999	7.314999999999999-8.084999999999999	11	0	0	0	0	0	0	0	0	E. coli
F1S1R1D4B4P2D04	SH166x50	0	2369	150.5	142.975-158.025	215	0	0	0	0	0	0	0	0	E. coli
F1S1R1D4B4P2D04	SH300920x2x84	0	1975	343.7	326.515-360.885	491	0	0	0	0	0	0	0	0	E. coli
F1S1R1D4B4P2E04	SH166x50	0	2370	150.5	142.975-158.025	215	0	0	0	0	0	0	0	0	E. coli
F1S1R1D4B4P2E04	SH300920x2x84	0	1976	343.7	326.515-360.885	491	0	0	0	0	0	0	0	0	E. coli
SH166x50	SH300920x2x84	0	561	494.2	469.48999999999995-518.91	706	0	0	0	0	0	0	0	0	E. coli
F1S1R1D1B3P5D11	F1S1R1D4B2P5G12	0	11456	115.5	109.72499999999998-121.27499999999999	165	0	0	0	0	0	0	0	0	E. coli
F1S1R1D1B3P5D11	F1S1R2D2B2P5B07	0	11487	212.8	202.15999999999997-223.44	304	0	0	0	0	0	0	0	0	E. coli
F1S1R1D1B3P5D11	F1S1R2D2B4P3F05	0	9993	233.1	221.445-244.755	333	0	0	0	0	0	0	0	0	E. coli
F1S1R1D1B3P5D11	F1S1R2D2B4P3H06	0	9994	233.1	221.445-244.755	333	0	0	0	0	0	0	0	0	E. coli
F1S1R1D1B3P5D11	F1S1R2D4B1P4D08	0	9996	301.0	285.95-316.05	430	0	0	0	0	0	0	0	0	E. coli
F1S1R1D1B3P5D11	SH030621x2x95_A00559	1	253	367.5	349.125-385.875	525	0	0	0	0	0	0	0	0	E. coli
F1S1R1D1B3P5D11	SH211020x2x58	1	252	305.9	290.60499999999996-321.195	437	0	0	0	0	0	0	0	0	E. coli
F1S1R1D1B3P5D11	SH211020x2x75	1	256	305.9	290.60499999999996-321.195	437	0	0	0	0	0	0	0	0	E. coli
F1S1R1D4B2P5G12	F1S1R2D2B4P3F05	0	11334	117.6	111.71999999999998-123.48	168	0	0	0	0	0	0	0	0	E. coli
F1S1R1D4B2P5G12	F1S1R2D2B4P3H06	0	11335	117.6	111.71999999999998-123.48	168	0	0	0	0	0	0	0	0	E. coli
F1S1R1D4B2P5G12	F1S1R2D4B1P4D08	0	11337	185.5	176.225-194.775	265	0	0	0	0	0	0	0	0	E. coli
F1S1R1D4B2P5G12	SH030621x2x95_A00559	0	11483	483.0	458.8499999999999-507.15	690	0	0	0	0	0	0	0	0	E. coli
F1S1R1D4B2P5G12	SH211020x2x58	0	11481	421.4	400.33-442.46999999999997	602	0	0	0	0	0	0	0	0	E. coli
F1S1R1D4B2P5G12	SH211020x2x75	0	11485	421.4	400.33-442.46999999999997	602	0	0	0	0	0	0	0	0	E. coli
F1S1R2D2B2P5B07	F1S1R2D2B4P3F05	0	11363	20.3	19.284999999999997-21.314999999999998	29	0	0	0	0	0	0	0	0	E. coli
F1S1R2D2B2P5B07	F1S1R2D2B4P3H06	0	11364	20.3	19.284999999999997-21.314999999999998	29	0	0	0	0	0	0	0	0	E. coli
F1S1R2D2B2P5B07	F1S1R2D4B1P4D08	0	11366	88.19999999999999	83.78999999999999-92.60999999999999	126	0	0	0	0	0	0	0	0	E. coli
F1S1R2D2B2P5B07	SH030621x2x95_A00559	0	11514	580.3	551.285-609.3149999999999	829	0	0	0	0	0	0	0	0	E. coli
F1S1R2D2B2P5B07	SH211020x2x58	0	11512	518.6999999999999	492.76499999999993-544.635	741	0	0	0	0	0	0	0	0	E. coli
F1S1R2D2B2P5B07	SH211020x2x75	0	11516	518.6999999999999	492.76499999999993-544.635	741	0	0	0	0	0	0	0	0	E. coli
F1S1R2D2B4P3F05	SH030621x2x95_A00559	0	10018	600.5999999999999	570.5699999999999-630.6299999999999	858	0	0	0	0	0	0	0	0	E. coli
F1S1R2D2B4P3F05	SH211020x2x58	0	10017	539.0	512.05-565.95	770	0	0	0	0	0	0	0	0	E. coli
F1S1R2D2B4P3F05	SH211020x2x75	0	10021	539.0	512.05-565.95	770	0	0	0	0	0	0	0	0	E. coli
F1S1R2D2B4P3H06	SH030621x2x95_A00559	0	10019	600.5999999999999	570.5699999999999-630.6299999999999	858	0	0	0	0	0	0	0	0	E. coli
F1S1R2D2B4P3H06	SH211020x2x58	0	10018	539.0	512.05-565.95	770	0	0	0	0	0	0	0	0	E. coli
F1S1R2D2B4P3H06	SH211020x2x75	0	10022	539.0	512.05-565.95	770	0	0	0	0	0	0	0	0	E. coli
F1S1R2D4B1P4D08	SH030621x2x95_A00559	0	10021	668.5	635.0749999999999-701.9250000000001	955	0	0	0	0	0	0	0	0	E. coli
F1S1R2D4B1P4D08	SH211020x2x58	0	10020	606.9	576.555-637.245	867	0	0	0	0	0	0	0	0	E. coli
F1S1R2D4B1P4D08	SH211020x2x75	0	10024	606.9	576.555-637.245	867	0	0	0	0	0	0	0	0	E. coli
SH030621x2x95_A00559	SH211020x2x58	1	5	61.6	58.51999999999999-64.67999999999999	88	1	1	1	1	1	1	1	1	E. coli
SH030621x2x95_A00559	SH211020x2x75	1	7	61.6	58.51999999999999-64.67999999999999	88	1	1	1	1	1	1	1	1	E. coli
F1S1R1D3B3P4E01	F1S1R2D2B4P5D10	1	56	158.2	150.29-166.10999999999999	226	0	0	0	1	0	0	1	1	E. coli
F1S1R1D3B3P4E01	F1S1R2D3B2P2C03	1	80	176.4	167.57999999999998-185.21999999999997	252	0	0	0	1	0	0	1	1	E. coli
F1S1R1D3B3P4E01	F1S1R2D4B3P3H07	0	490	237.3	225.43499999999997-249.165	339	0	0	0	0	0	0	0	0	E. coli
F1S1R1D3B3P4E01	SH030621x2x06_A00559	0	14537	120.4	114.37999999999998-126.42	172	0	0	0	0	0	0	0	0	E. coli
F1S1R1D3B3P4E01	SH040321x2x04	1	55	191.8	182.20999999999998-201.39	274	0	0	0	1	0	0	0	1	E. coli
F1S1R1D3B3P4E01	SH140421x1x20	0	14537	103.6	98.41999999999999-108.78	148	0	0	0	0	0	0	0	0	E. coli
F1S1R1D3B3P4E01	SH162x54	1	73	184.8	175.55999999999997-194.04	264	0	0	0	1	0	0	1	1	E. coli
F1S1R1D3B3P4E01	SH220422x1x44	1	57	156.8	148.95999999999998-164.64	224	0	0	0	1	0	0	1	1	E. coli
F1S1R1D3B3P4E01	SH220422x1x71	1	52	158.2	150.29-166.10999999999999	226	0	0	0	1	0	0	1	1	E. coli
F1S1R1D3B3P4F01	F1S1R2D2B4P5D10	1	57	158.2	150.29-166.10999999999999	226	0	0	0	1	0	0	1	1	E. coli
F1S1R1D3B3P4F01	F1S1R2D3B2P2C03	1	79	176.4	167.57999999999998-185.21999999999997	252	0	0	0	1	0	0	1	1	E. coli
F1S1R1D3B3P4F01	F1S1R2D4B3P3H07	0	492	237.3	225.43499999999997-249.165	339	0	0	0	0	0	0	0	0	E. coli
F1S1R1D3B3P4F01	SH030621x2x06_A00559	0	14541	120.4	114.37999999999998-126.42	172	0	0	0	0	0	0	0	0	E. coli
F1S1R1D3B3P4F01	SH040321x2x04	1	55	191.8	182.20999999999998-201.39	274	0	0	0	1	0	0	0	1	E. coli
F1S1R1D3B3P4F01	SH140421x1x20	0	14542	103.6	98.41999999999999-108.78	148	0	0	0	0	0	0	0	0	E. coli
F1S1R1D3B3P4F01	SH162x54	1	72	184.8	175.55999999999997-194.04	264	0	0	0	1	0	0	1	1	E. coli
F1S1R1D3B3P4F01	SH220422x1x44	1	56	156.8	148.95999999999998-164.64	224	0	0	0	1	0	0	1	1	E. coli
F1S1R1D3B3P4F01	SH220422x1x71	1	52	158.2	150.29-166.10999999999999	226	0	0	0	1	0	0	1	1	E. coli
F1S1R1D4B1P2H07	F1S1R2D2B4P5D10	1	55	142.1	134.99499999999998-149.205	203	0	0	0	1	0	0	1	1	E. coli
F1S1R1D4B1P2H07	F1S1R2D3B2P2C03	1	77	160.3	152.28499999999997-168.315	229	0	0	0	1	0	0	1	1	E. coli
F1S1R1D4B1P2H07	F1S1R2D4B3P3H07	0	489	221.2	210.14-232.26	316	0	0	0	0	0	0	0	0	E. coli
F1S1R1D4B1P2H07	SH030621x2x06_A00559	0	14491	136.5	129.67499999999998-143.32500000000002	195	0	0	0	0	0	0	0	0	E. coli
F1S1R1D4B1P2H07	SH040321x2x04	1	54	207.9	197.50499999999997-218.295	297	0	0	0	1	0	0	0	1	E. coli
F1S1R1D4B1P2H07	SH140421x1x20	0	14491	119.7	113.71499999999999-125.68499999999999	171	0	0	0	0	0	0	0	0	E. coli
F1S1R1D4B1P2H07	SH162x54	1	71	168.7	160.265-177.135	241	0	0	0	1	0	0	1	1	E. coli
F1S1R1D4B1P2H07	SH220422x1x44	1	56	140.7	133.665-147.73499999999999	201	0	0	0	1	0	0	1	1	E. coli
F1S1R1D4B1P2H07	SH220422x1x71	1	51	142.1	134.99499999999998-149.205	203	0	0	0	1	0	0	1	1	E. coli
F1S1R2D2B4P5D10	F1S1R2D3B2P2C03	0	71	18.2	17.29-19.11	26	0	0	0	1	0	0	0	0	E. coli
F1S1R2D2B4P5D10	F1S1R2D4B3P3H07	0	481	79.1	75.145-83.05499999999999	113	0	0	0	0	0	0	0	0	E. coli
F1S1R2D2B4P5D10	SH030621x2x06_A00559	0	14969	278.6	264.66999999999996-292.53	398	0	0	0	0	0	0	0	0	E. coli
F1S1R2D2B4P5D10	SH040321x2x04	1	35	350.0	332.5-367.5	500	0	0	0	1	0	0	0	0	E. coli
F1S1R2D2B4P5D10	SH140421x1x20	0	14968	261.8	248.71-274.89000000000004	374	0	0	0	0	0	0	0	0	E. coli
F1S1R2D2B4P5D10	SH162x54	0	51	26.6	25.269999999999996-27.93	38	0	0	0	1	0	0	0	0	E. coli
F1S1R2D2B4P5D10	SH220422x1x44	0	38	1.4	1.3299999999999998-1.47	2	0	0	0	1	0	0	0	0	E. coli
F1S1R2D2B4P5D10	SH220422x1x71	0	32	0.0	0.0-0.0	0	0	0	0	1	0	0	0	0	E. coli
F1S1R2D3B2P2C03	F1S1R2D4B3P3H07	0	461	60.9	57.855-63.945	87	0	0	0	0	0	0	0	0	E. coli
F1S1R2D3B2P2C03	SH030621x2x06_A00559	0	14985	296.8	281.9599999999999-311.64	424	0	0	0	0	0	0	0	0	E. coli
F1S1R2D3B2P2C03	SH040321x2x04	1	68	368.2	349.78999999999996-386.61	526	0	0	0	1	0	0	0	0	E. coli
F1S1R2D3B2P2C03	SH140421x1x20	0	14985	280.0	266.0-294.0	400	0	0	0	0	0	0	0	0	E. coli
F1S1R2D3B2P2C03	SH162x54	0	83	8.399999999999999	7.979999999999999-8.819999999999999	12	0	0	0	1	0	0	0	0	E. coli
F1S1R2D3B2P2C03	SH220422x1x44	0	65	19.6	18.619999999999997-20.58	28	0	0	0	1	0	0	0	0	E. coli
F1S1R2D3B2P2C03	SH220422x1x71	0	64	18.2	17.29-19.11	26	0	0	0	1	0	0	0	0	E. coli
F1S1R2D4B3P3H07	SH030621x2x06_A00559	0	14957	357.7	339.815-375.585	511	0	0	0	0	0	0	0	0	E. coli
F1S1R2D4B3P3H07	SH040321x2x04	0	482	429.1	407.6449999999999-450.555	613	0	0	0	0	0	0	0	0	E. coli
F1S1R2D4B3P3H07	SH140421x1x20	0	14957	340.9	323.85499999999996-357.945	487	0	0	0	0	0	0	0	0	E. coli
F1S1R2D4B3P3H07	SH162x54	0	499	52.5	49.875-55.125	75	0	0	0	0	0	0	0	0	E. coli
F1S1R2D4B3P3H07	SH220422x1x44	0	484	80.5	76.475-84.525	115	0	0	0	0	0	0	0	0	E. coli
F1S1R2D4B3P3H07	SH220422x1x71	0	479	79.1	75.145-83.05499999999999	113	0	0	0	0	0	0	0	0	E. coli
SH030621x2x06_A00559	SH040321x2x04	0	14966	71.39999999999999	67.82999999999998-74.97	102	0	0	0	0	0	0	0	0	E. coli
SH030621x2x06_A00559	SH140421x1x20	1	2	16.8	15.959999999999997-17.639999999999997	24	1	1	1	1	1	1	1	1	E. coli
SH030621x2x06_A00559	SH162x54	0	14979	305.2	289.94-320.46	436	0	0	0	0	0	0	0	0	E. coli
SH030621x2x06_A00559	SH220422x1x44	0	14952	277.2	263.34-291.06	396	0	0	0	0	0	0	0	0	E. coli
SH030621x2x06_A00559	SH220422x1x71	0	14949	278.6	264.66999999999996-292.53	398	0	0	0	0	0	0	0	0	E. coli
SH040321x2x04	SH140421x1x20	0	14966	88.19999999999999	83.78999999999999-92.60999999999999	126	0	0	0	0	0	0	0	0	E. coli
SH040321x2x04	SH162x54	1	28	376.6	357.7699999999999-395.43	538	0	0	1	1	0	0	0	0	E. coli
SH040321x2x04	SH220422x1x44	1	12	348.6	331.16999999999996-366.03	498	0	1	1	1	0	0	0	0	E. coli
SH040321x2x04	SH220422x1x71	1	8	350.0	332.5-367.5	500	1	1	1	1	0	0	0	0	E. coli
SH140421x1x20	SH162x54	0	14980	288.4	273.97999999999996-302.82	412	0	0	0	0	0	0	0	0	E. coli
SH140421x1x20	SH220422x1x44	0	14952	260.4	247.37999999999997-273.42	372	0	0	0	0	0	0	0	0	E. coli
SH140421x1x20	SH220422x1x71	0	14950	261.8	248.71-274.89000000000004	374	0	0	0	0	0	0	0	0	E. coli
SH162x54	SH220422x1x44	1	29	28.0	26.599999999999998-29.400000000000002	40	0	0	1	1	1	1	1	1	E. coli
SH162x54	SH220422x1x71	1	24	26.6	25.269999999999996-27.93	38	0	0	1	1	1	1	1	1	E. coli
F1S1R1D1B3P1A03	F1S1R1D1B3P1A09	0	12529	1.4	1.3299999999999998-1.47	2	0	0	0	0	0	0	0	0	E. coli
F1S1R1D1B3P1A03	F1S1R1D1B3P5E09	0	11675	10.5	9.975-11.025	15	0	0	0	0	0	0	0	0	E. coli
F1S1R1D1B3P1A03	F1S1R1D1B4P1D08	0	11710	12.6	11.969999999999999-13.23	18	0	0	0	0	0	0	0	0	E. coli
F1S1R1D1B3P1A03	F1S1R1D1B4P4E05	0	10743	18.9	17.955-19.845	27	0	0	0	0	0	0	0	0	E. coli
F1S1R1D1B3P1A03	F1S1R1D2B2P2C02	0	11171	35.0	33.25-36.75	50	0	0	0	0	0	0	0	0	E. coli
F1S1R1D1B3P1A03	F1S1R1D2B2P2D02	0	11666	35.0	33.25-36.75	50	0	0	0	0	0	0	0	0	E. coli
F1S1R1D1B3P1A03	F1S1R1D2B2P2G12	0	11667	38.5	36.574999999999996-40.425000000000004	55	0	0	0	0	0	0	0	0	E. coli
F1S1R1D1B3P1A03	F1S1R1D2B3P5B10	0	11711	54.6	51.86999999999999-57.33	78	0	0	0	0	0	0	0	0	E. coli
F1S1R1D1B3P1A03	F1S1R1D3B1P2A02	0	11709	68.6	65.16999999999999-72.03	98	0	0	0	0	0	0	0	0	E. coli
F1S1R1D1B3P1A03	F1S1R1D3B2P2B02	0	10192	77.69999999999999	73.81499999999998-81.585	111	0	0	0	0	0	0	0	0	E. coli
F1S1R1D1B3P1A03	F1S1R1D3B3P5H10	0	6774	97.3	92.43499999999999-102.165	139	0	0	0	0	0	0	0	0	E. coli
F1S1R1D1B3P1A03	F1S1R1D4B1P2E08	0	10512	111.3	105.735-116.865	159	0	0	0	0	0	0	0	0	E. coli
F1S1R1D1B3P1A03	F1S1R1D4B1P3D04	0	10512	112.7	107.06499999999998-118.335	161	0	0	0	0	0	0	0	0	E. coli
F1S1R1D1B3P1A03	F1S1R1D4B1P4E09	0	10512	114.8	109.05999999999999-120.54	164	0	0	0	0	0	0	0	0	E. coli
F1S1R1D1B3P1A03	F1S1R2D1B1P2A10	0	11690	154.0	146.29999999999998-161.70000000000002	220	0	0	0	0	0	0	0	0	E. coli
F1S1R1D1B3P1A03	F1S1R2D1B1P2E09	0	11691	154.0	146.29999999999998-161.70000000000002	220	0	0	0	0	0	0	0	0	E. coli
F1S1R1D1B3P1A03	F1S1R2D1B1P3A02	0	11685	154.0	146.29999999999998-161.70000000000002	220	0	0	0	0	0	0	0	0	E. coli
F1S1R1D1B3P1A03	F1S1R2D1B1P5C10	0	10193	159.6	151.61999999999998-167.58	228	0	0	0	0	0	0	0	0	E. coli
F1S1R1D1B3P1A03	F1S1R2D1B1P5D10	0	10195	159.6	151.61999999999998-167.58	228	0	0	0	0	0	0	0	0	E. coli
F1S1R1D1B3P1A03	F1S1R2D1B1P5G11	0	10194	159.6	151.61999999999998-167.58	228	0	0	0	0	0	0	0	0	E. coli
F1S1R1D1B3P1A03	F1S1R2D1B2P1B10	0	11321	164.5	156.275-172.725	235	0	0	0	0	0	0	0	0	E. coli
F1S1R1D1B3P1A03	F1S1R2D1B2P1F06	0	11321	164.5	156.275-172.725	235	0	0	0	0	0	0	0	0	E. coli
F1S1R1D1B3P1A03	F1S1R2D1B2P3A03	0	10194	167.3	158.93499999999997-175.665	239	0	0	0	0	0	0	0	0	E. coli
F1S1R1D1B3P1A03	F1S1R2D1B2P4B06	0	10196	170.8	162.25999999999996-179.34	244	0	0	0	0	0	0	0	0	E. coli
F1S1R1D1B3P1A03	F1S1R2D2B3P2H06	0	12348	229.6	218.11999999999998-241.08	328	0	0	0	0	0	0	0	0	E. coli
F1S1R1D1B3P1A03	F1S1R2D3B1P1H05	0	12828	254.8	242.05999999999997-267.54	364	0	0	0	0	0	0	0	0	E. coli
F1S1R1D1B3P1A03	F1S1R2D3B1P2H11	0	10746	259.7	246.71499999999997-272.685	371	0	0	0	0	0	0	0	0	E. coli
F1S1R1D1B3P1A03	F1S1R2D3B1P4C11	0	12058	263.2	250.03999999999996-276.36	376	0	0	0	0	0	0	0	0	E. coli
F1S1R1D1B3P1A03	F1S1R2D3B4P5H05	0	11898	304.5	289.275-319.725	435	0	0	0	0	0	0	0	0	E. coli
F1S1R1D1B3P1A03	F1S1R2D4B1P1C10	0	11898	305.9	290.60499999999996-321.195	437	0	0	0	0	0	0	0	0	E. coli
F1S1R1D1B3P1A03	F1S1R2D4B1P1D10	0	11898	305.9	290.60499999999996-321.195	437	0	0	0	0	0	0	0	0	E. coli
F1S1R1D1B3P1A03	F1S1R2D4B1P1G10	0	11898	305.9	290.60499999999996-321.195	437	0	0	0	0	0	0	0	0	E. coli
F1S1R1D1B3P1A03	SH060521x2x59	0	10274	14.0	13.299999999999999-14.700000000000001	20	0	0	0	0	0	0	0	0	E. coli
F1S1R1D1B3P1A03	SH060521x2x90	0	10450	19.6	18.619999999999997-20.58	28	0	0	0	0	0	0	0	0	E. coli
F1S1R1D1B3P1A03	SH121021x1x79	0	10129	127.4	121.02999999999999-133.77	182	0	0	0	0	0	0	0	0	E. coli
F1S1R1D1B3P1A03	SH186x40	0	12552	334.6	317.86999999999995-351.33	478	0	0	0	0	0	0	0	0	E. coli
F1S1R1D1B3P1A03	SH220422x2x64	0	11923	258.3	245.385-271.21500000000003	369	0	0	0	0	0	0	0	0	E. coli
F1S1R1D1B3P1A03	SH220921x1x93	0	10127	98.0	93.1-102.9	140	0	0	0	0	0	0	0	0	E. coli
F1S1R1D1B3P1A03	SH230321x1x81	0	10194	37.1	35.24499999999999-38.955	53	0	0	0	0	0	0	0	0	E. coli
F1S1R1D1B3P1A03	SH230321x2x54	0	12002	30.8	29.259999999999994-32.339999999999996	44	0	0	0	0	0	0	0	0	E. coli
F1S1R1D1B3P1A03	SH230920x2x89	0	11920	155.4	147.62999999999997-163.17	222	0	0	0	0	0	0	0	0	E. coli
F1S1R1D1B3P1A03	SH232x38	0	13040	435.4	413.62999999999994-457.17	622	0	0	0	0	0	0	0	0	E. coli
F1S1R1D1B3P1A03	SH260321x2x82	0	10149	15.4	14.629999999999997-16.169999999999998	22	0	0	0	0	0	0	0	0	E. coli
F1S1R1D1B3P1A03	SH300920x1x82	0	12481	217.0	206.14999999999998-227.85000000000002	310	0	0	0	0	0	0	0	0	E. coli
F1S1R1D1B3P1A03	SH300920x2x83	0	11623	203.7	193.515-213.885	291	0	0	0	0	0	0	0	0	E. coli
F1S1R1D1B3P1A09	F1S1R1D1B3P1H12	0	12529	1.4	1.3299999999999998-1.47	2	0	0	0	0	0	0	0	0	E. coli
F1S1R1D1B3P1A09	F1S1R1D1B3P2C04	0	12528	1.4	1.3299999999999998-1.47	2	0	0	0	0	0	0	0	0	E. coli
F1S1R1D1B3P1A09	F1S1R1D1B3P2G01	0	12530	0.7	0.6649999999999999-0.735	1	0	0	0	0	0	0	0	0	E. coli
F1S1R1D1B3P1A09	F1S1R1D1B3P2H05	0	12531	0.7	0.6649999999999999-0.735	1	0	0	0	0	0	0	0	0	E. coli
F1S1R1D1B3P1A09	F1S1R1D1B3P3A04	0	12529	2.8	2.6599999999999997-2.94	4	0	0	0	0	0	0	0	0	E. coli
F1S1R1D1B3P1A09	F1S1R1D1B3P3B03	0	12714	2.8	2.6599999999999997-2.94	4	0	0	0	0	0	0	0	0	E. coli
F1S1R1D1B3P1A09	F1S1R1D1B3P3B06	0	12530	4.199999999999999	3.9899999999999993-4.409999999999999	6	0	0	0	0	0	0	0	0	E. coli
F1S1R1D1B3P1A09	F1S1R1D1B3P3F03	0	12533	3.5	3.3249999999999997-3.6750000000000003	5	0	0	0	0	0	0	0	0	E. coli
F1S1R1D1B3P1A09	F1S1R1D1B3P4C04	0	12530	5.6	5.319999999999999-5.88	8	0	0	0	0	0	0	0	0	E. coli
F1S1R1D1B3P1A09	F1S1R1D1B3P4C08	0	12529	7.699999999999999	7.314999999999999-8.084999999999999	11	0	0	0	0	0	0	0	0	E. coli
F1S1R1D1B3P1A09	F1S1R1D1B3P4D04	0	12529	5.6	5.319999999999999-5.88	8	0	0	0	0	0	0	0	0	E. coli
F1S1R1D1B3P1A09	F1S1R1D1B3P5A09	0	12531	8.399999999999999	7.979999999999999-8.819999999999999	12	0	0	0	0	0	0	0	0	E. coli
F1S1R1D1B3P1A09	F1S1R1D1B3P5D03	0	12529	8.399999999999999	7.979999999999999-8.819999999999999	12	0	0	0	0	0	0	0	0	E. coli
F1S1R1D1B3P1A09	F1S1R1D1B3P5E08	0	12531	9.8	9.309999999999999-10.29	14	0	0	0	0	0	0	0	0	E. coli
F1S1R1D1B3P1A09	F1S1R1D1B3P5E09	0	13803	9.1	8.645-9.555	13	0	0	0	0	0	0	0	0	E. coli
F1S1R1D1B3P1A09	F1S1R1D1B3P5F08	0	12533	9.8	9.309999999999999-10.29	14	0	0	0	0	0	0	0	0	E. coli
F1S1R1D1B3P1A09	F1S1R1D1B4P1D08	0	13834	11.2	10.639999999999999-11.76	16	0	0	0	0	0	0	0	0	E. coli
F1S1R1D1B3P1A09	F1S1R1D1B4P4B11	0	12528	18.9	17.955-19.845	27	0	0	0	0	0	0	0	0	E. coli
F1S1R1D1B3P1A09	F1S1R1D1B4P4C06	0	12533	18.9	17.955-19.845	27	0	0	0	0	0	0	0	0	E. coli
F1S1R1D1B3P1A09	F1S1R1D1B4P4C11	0	12538	18.9	17.955-19.845	27	0	0	0	0	0	0	0	0	E. coli
F1S1R1D1B3P1A09	F1S1R1D1B4P4D06	0	12531	19.6	18.619999999999997-20.58	28	0	0	0	0	0	0	0	0	E. coli
F1S1R1D1B3P1A09	F1S1R1D1B4P4E05	0	13026	17.5	16.625-18.375	25	0	0	0	0	0	0	0	0	E. coli
F1S1R1D1B3P1A09	F1S1R1D2B1P2A01	0	12529	25.2	23.939999999999998-26.46	36	0	0	0	0	0	0	0	0	E. coli
F1S1R1D1B3P1A09	F1S1R1D2B1P2H03	0	12537	25.2	23.939999999999998-26.46	36	0	0	0	0	0	0	0	0	E. coli
F1S1R1D1B3P1A09	F1S1R1D2B1P3H07	0	12584	28.0	26.599999999999998-29.400000000000002	40	0	0	0	0	0	0	0	0	E. coli
F1S1R1D1B3P1A09	F1S1R1D2B1P4A09	0	12531	30.1	28.594999999999995-31.605	43	0	0	0	0	0	0	0	0	E. coli
F1S1R1D1B3P1A09	F1S1R1D2B1P4A11	0	12547	30.1	28.594999999999995-31.605	43	0	0	0	0	0	0	0	0	E. coli
F1S1R1D1B3P1A09	F1S1R1D2B1P4B11	0	12531	30.1	28.594999999999995-31.605	43	0	0	0	0	0	0	0	0	E. coli
F1S1R1D1B3P1A09	F1S1R1D2B1P4E09	0	12539	30.1	28.594999999999995-31.605	43	0	0	0	0	0	0	0	0	E. coli
F1S1R1D1B3P1A09	F1S1R1D2B1P4E10	0	12539	30.1	28.594999999999995-31.605	43	0	0	0	0	0	0	0	0	E. coli
F1S1R1D1B3P1A09	F1S1R1D2B1P4H11	0	12638	30.1	28.594999999999995-31.605	43	0	0	0	0	0	0	0	0	E. coli
F1S1R1D1B3P1A09	F1S1R1D2B2P2C02	0	13292	33.59999999999999	31.919999999999995-35.279999999999994	48	0	0	0	0	0	0	0	0	E. coli
F1S1R1D1B3P1A09	F1S1R1D2B2P2D02	0	13792	33.59999999999999	31.919999999999995-35.279999999999994	48	0	0	0	0	0	0	0	0	E. coli
F1S1R1D1B3P1A09	F1S1R1D2B2P2F11	0	12531	35.0	33.25-36.75	50	0	0	0	0	0	0	0	0	E. coli
F1S1R1D1B3P1A09	F1S1R1D2B2P2G11	0	12529	35.0	33.25-36.75	50	0	0	0	0	0	0	0	0	E. coli
F1S1R1D1B3P1A09	F1S1R1D2B2P2G12	0	13794	37.1	35.24499999999999-38.955	53	0	0	0	0	0	0	0	0	E. coli
F1S1R1D1B3P1A09	F1S1R1D2B2P3C08	0	12530	39.2	37.239999999999995-41.16	56	0	0	0	0	0	0	0	0	E. coli
F1S1R1D1B3P1A09	F1S1R1D2B2P3F03	0	12529	36.4	34.58-38.22	52	0	0	0	0	0	0	0	0	E. coli
F1S1R1D1B3P1A09	F1S1R1D2B2P5C11	0	12583	44.8	42.559999999999995-47.04	64	0	0	0	0	0	0	0	0	E. coli
F1S1R1D1B3P1A09	F1S1R1D2B3P1D06	0	12615	44.8	42.559999999999995-47.04	64	0	0	0	0	0	0	0	0	E. coli
F1S1R1D1B3P1A09	F1S1R1D2B3P1G11	0	12531	44.8	42.559999999999995-47.04	64	0	0	0	0	0	0	0	0	E. coli
F1S1R1D1B3P1A09	F1S1R1D2B3P4D02	0	12533	49.7	47.214999999999996-52.184999999999995	71	0	0	0	0	0	0	0	0	E. coli
F1S1R1D1B3P1A09	F1S1R1D2B3P4E02	0	12529	49.7	47.214999999999996-52.184999999999995	71	0	0	0	0	0	0	0	0	E. coli
F1S1R1D1B3P1A09	F1S1R1D2B3P4F01	0	12530	49.7	47.214999999999996-52.184999999999995	71	0	0	0	0	0	0	0	0	E. coli
F1S1R1D1B3P1A09	F1S1R1D2B3P4F02	0	12548	49.7	47.214999999999996-52.184999999999995	71	0	0	0	0	0	0	0	0	E. coli
F1S1R1D1B3P1A09	F1S1R1D2B3P4G01	0	12532	49.7	47.214999999999996-52.184999999999995	71	0	0	0	0	0	0	0	0	E. coli
F1S1R1D1B3P1A09	F1S1R1D2B3P5B10	0	13835	53.2	50.53999999999999-55.86	76	0	0	0	0	0	0	0	0	E. coli
F1S1R1D1B3P1A09	F1S1R1D2B3P5G01	0	12535	49.7	47.214999999999996-52.184999999999995	71	0	0	0	0	0	0	0	0	E. coli
F1S1R1D1B3P1A09	F1S1R1D2B3P5G09	0	12529	54.6	51.86999999999999-57.33	78	0	0	0	0	0	0	0	0	E. coli
F1S1R1D1B3P1A09	F1S1R1D2B4P1B05	0	12533	54.6	51.86999999999999-57.33	78	0	0	0	0	0	0	0	0	E. coli
F1S1R1D1B3P1A09	F1S1R1D2B4P1C01	0	12532	54.6	51.86999999999999-57.33	78	0	0	0	0	0	0	0	0	E. coli
F1S1R1D1B3P1A09	F1S1R1D2B4P1C06	0	12531	54.6	51.86999999999999-57.33	78	0	0	0	0	0	0	0	0	E. coli
F1S1R1D1B3P1A09	F1S1R1D2B4P2D03	0	12529	56.7	53.864999999999995-59.535	81	0	0	0	0	0	0	0	0	E. coli
F1S1R1D1B3P1A09	F1S1R1D2B4P2G02	0	12529	56.7	53.864999999999995-59.535	81	0	0	0	0	0	0	0	0	E. coli
F1S1R1D1B3P1A09	F1S1R1D2B4P4G02	0	12535	58.8	55.85999999999999-61.74	84	0	0	0	0	0	0	0	0	E. coli
F1S1R1D1B3P1A09	F1S1R1D3B1P2A02	0	13833	67.19999999999999	63.83999999999999-70.55999999999999	96	0	0	0	0	0	0	0	0	E. coli
F1S1R1D1B3P1A09	F1S1R1D3B2P2B02	0	13117	76.3	72.485-80.115	109	0	0	0	0	0	0	0	0	E. coli
F1S1R1D1B3P1A09	F1S1R1D3B3P5H10	0	11118	95.9	91.10499999999999-100.695	137	0	0	0	0	0	0	0	0	E. coli
F1S1R1D1B3P1A09	F1S1R1D4B1P2E08	0	13870	109.9	104.40499999999999-115.395	157	0	0	0	0	0	0	0	0	E. coli
F1S1R1D1B3P1A09	F1S1R1D4B1P3D04	0	13870	111.3	105.735-116.865	159	0	0	0	0	0	0	0	0	E. coli
F1S1R1D1B3P1A09	F1S1R1D4B1P4E09	0	13870	113.4	107.72999999999999-119.07	162	0	0	0	0	0	0	0	0	E. coli
F1S1R1D1B3P1A09	F1S1R2D1B1P2A10	0	13816	152.6	144.97-160.23	218	0	0	0	0	0	0	0	0	E. coli
F1S1R1D1B3P1A09	F1S1R2D1B1P2E09	0	13813	152.6	144.97-160.23	218	0	0	0	0	0	0	0	0	E. coli
F1S1R1D1B3P1A09	F1S1R2D1B1P3A02	0	13810	152.6	144.97-160.23	218	0	0	0	0	0	0	0	0	E. coli
F1S1R1D1B3P1A09	F1S1R2D1B1P5C10	0	13118	158.2	150.29-166.10999999999999	226	0	0	0	0	0	0	0	0	E. coli
F1S1R1D1B3P1A09	F1S1R2D1B1P5D10	0	13121	158.2	150.29-166.10999999999999	226	0	0	0	0	0	0	0	0	E. coli
F1S1R1D1B3P1A09	F1S1R2D1B1P5G11	0	13121	158.2	150.29-166.10999999999999	226	0	0	0	0	0	0	0	0	E. coli
F1S1R1D1B3P1A09	F1S1R2D1B2P1B10	0	14239	163.1	154.945-171.255	233	0	0	0	0	0	0	0	0	E. coli
F1S1R1D1B3P1A09	F1S1R2D1B2P1F06	0	14239	163.1	154.945-171.255	233	0	0	0	0	0	0	0	0	E. coli
F1S1R1D1B3P1A09	F1S1R2D1B2P3A03	0	13121	165.9	157.60499999999996-174.195	237	0	0	0	0	0	0	0	0	E. coli
F1S1R1D1B3P1A09	F1S1R2D1B2P4B06	0	13121	169.4	160.92999999999998-177.86999999999998	242	0	0	0	0	0	0	0	0	E. coli
F1S1R1D1B3P1A09	F1S1R2D2B3P2H06	0	14428	228.2	216.79-239.60999999999999	326	0	0	0	0	0	0	0	0	E. coli
F1S1R1D1B3P1A09	F1S1R2D3B1P1H05	0	14650	253.4	240.72999999999996-266.07	362	0	0	0	0	0	0	0	0	E. coli
F1S1R1D1B3P1A09	F1S1R2D3B1P2H11	0	13027	258.3	245.385-271.21500000000003	369	0	0	0	0	0	0	0	0	E. coli
F1S1R1D1B3P1A09	F1S1R2D3B1P4C11	0	14147	261.8	248.71-274.89000000000004	374	0	0	0	0	0	0	0	0	E. coli
F1S1R1D1B3P1A09	F1S1R2D3B4P5H05	0	14510	303.1	287.94499999999994-318.255	433	0	0	0	0	0	0	0	0	E. coli
F1S1R1D1B3P1A09	F1S1R2D4B1P1C10	0	14510	304.5	289.275-319.725	435	0	0	0	0	0	0	0	0	E. coli
F1S1R1D1B3P1A09	F1S1R2D4B1P1D10	0	14510	304.5	289.275-319.725	435	0	0	0	0	0	0	0	0	E. coli
F1S1R1D1B3P1A09	F1S1R2D4B1P1G10	0	14510	304.5	289.275-319.725	435	0	0	0	0	0	0	0	0	E. coli
F1S1R1D1B3P1A09	SH060521x2x59	0	13118	12.6	11.969999999999999-13.23	18	0	0	0	0	0	0	0	0	E. coli
F1S1R1D1B3P1A09	SH060521x2x90	0	13826	18.2	17.29-19.11	26	0	0	0	0	0	0	0	0	E. coli
F1S1R1D1B3P1A09	SH121021x1x79	0	13050	126.0	119.69999999999997-132.29999999999998	180	0	0	0	0	0	0	0	0	E. coli
F1S1R1D1B3P1A09	SH186x40	1	119	333.2	316.53999999999996-349.86	476	0	0	0	0	0	0	0	0	E. coli
F1S1R1D1B3P1A09	SH220422x2x64	0	14536	256.9	244.05499999999998-269.745	367	0	0	0	0	0	0	0	0	E. coli
F1S1R1D1B3P1A09	SH220921x1x93	0	13049	96.6	91.77-101.42999999999999	138	0	0	0	0	0	0	0	0	E. coli
F1S1R1D1B3P1A09	SH230321x1x81	0	13119	38.5	36.574999999999996-40.425000000000004	55	0	0	0	0	0	0	0	0	E. coli
F1S1R1D1B3P1A09	SH230321x2x54	0	13795	32.2	30.589999999999993-33.809999999999995	46	0	0	0	0	0	0	0	0	E. coli
F1S1R1D1B3P1A09	SH230920x2x89	0	14527	156.8	148.95999999999998-164.64	224	0	0	0	0	0	0	0	0	E. coli
F1S1R1D1B3P1A09	SH232x38	0	15290	434.0	412.29999999999995-455.70000000000005	620	0	0	0	0	0	0	0	0	E. coli
F1S1R1D1B3P1A09	SH260321x2x82	0	13064	16.8	15.959999999999997-17.639999999999997	24	0	0	0	0	0	0	0	0	E. coli
F1S1R1D1B3P1A09	SH300920x1x82	0	14268	218.4	207.47999999999996-229.32	312	0	0	0	0	0	0	0	0	E. coli
F1S1R1D1B3P1A09	SH300920x2x83	0	14106	205.1	194.845-215.355	293	0	0	0	0	0	0	0	0	E. coli
F1S1R1D1B3P1H12	F1S1R1D1B3P5E09	0	11675	10.5	9.975-11.025	15	0	0	0	0	0	0	0	0	E. coli
F1S1R1D1B3P1H12	F1S1R1D1B4P1D08	0	11710	12.6	11.969999999999999-13.23	18	0	0	0	0	0	0	0	0	E. coli
F1S1R1D1B3P1H12	F1S1R1D1B4P4E05	0	10744	18.9	17.955-19.845	27	0	0	0	0	0	0	0	0	E. coli
F1S1R1D1B3P1H12	F1S1R1D2B2P2C02	0	11171	35.0	33.25-36.75	50	0	0	0	0	0	0	0	0	E. coli
F1S1R1D1B3P1H12	F1S1R1D2B2P2D02	0	11666	35.0	33.25-36.75	50	0	0	0	0	0	0	0	0	E. coli
F1S1R1D1B3P1H12	F1S1R1D2B2P2G12	0	11667	38.5	36.574999999999996-40.425000000000004	55	0	0	0	0	0	0	0	0	E. coli
F1S1R1D1B3P1H12	F1S1R1D2B3P5B10	0	11711	54.6	51.86999999999999-57.33	78	0	0	0	0	0	0	0	0	E. coli
F1S1R1D1B3P1H12	F1S1R1D3B1P2A02	0	11709	68.6	65.16999999999999-72.03	98	0	0	0	0	0	0	0	0	E. coli
F1S1R1D1B3P1H12	F1S1R1D3B2P2B02	0	10192	77.69999999999999	73.81499999999998-81.585	111	0	0	0	0	0	0	0	0	E. coli
F1S1R1D1B3P1H12	F1S1R1D3B3P5H10	0	6774	97.3	92.43499999999999-102.165	139	0	0	0	0	0	0	0	0	E. coli
F1S1R1D1B3P1H12	F1S1R1D4B1P2E08	0	10513	111.3	105.735-116.865	159	0	0	0	0	0	0	0	0	E. coli
F1S1R1D1B3P1H12	F1S1R1D4B1P3D04	0	10513	112.7	107.06499999999998-118.335	161	0	0	0	0	0	0	0	0	E. coli
F1S1R1D1B3P1H12	F1S1R1D4B1P4E09	0	10513	114.8	109.05999999999999-120.54	164	0	0	0	0	0	0	0	0	E. coli
F1S1R1D1B3P1H12	F1S1R2D1B1P2A10	0	11690	154.0	146.29999999999998-161.70000000000002	220	0	0	0	0	0	0	0	0	E. coli
F1S1R1D1B3P1H12	F1S1R2D1B1P2E09	0	11691	154.0	146.29999999999998-161.70000000000002	220	0	0	0	0	0	0	0	0	E. coli
F1S1R1D1B3P1H12	F1S1R2D1B1P3A02	0	11685	154.0	146.29999999999998-161.70000000000002	220	0	0	0	0	0	0	0	0	E. coli
F1S1R1D1B3P1H12	F1S1R2D1B1P5C10	0	10193	159.6	151.61999999999998-167.58	228	0	0	0	0	0	0	0	0	E. coli
F1S1R1D1B3P1H12	F1S1R2D1B1P5D10	0	10195	159.6	151.61999999999998-167.58	228	0	0	0	0	0	0	0	0	E. coli
F1S1R1D1B3P1H12	F1S1R2D1B1P5G11	0	10194	159.6	151.61999999999998-167.58	228	0	0	0	0	0	0	0	0	E. coli
F1S1R1D1B3P1H12	F1S1R2D1B2P1B10	0	11321	164.5	156.275-172.725	235	0	0	0	0	0	0	0	0	E. coli
F1S1R1D1B3P1H12	F1S1R2D1B2P1F06	0	11321	164.5	156.275-172.725	235	0	0	0	0	0	0	0	0	E. coli
F1S1R1D1B3P1H12	F1S1R2D1B2P3A03	0	10194	167.3	158.93499999999997-175.665	239	0	0	0	0	0	0	0	0	E. coli
F1S1R1D1B3P1H12	F1S1R2D1B2P4B06	0	10196	170.8	162.25999999999996-179.34	244	0	0	0	0	0	0	0	0	E. coli
F1S1R1D1B3P1H12	F1S1R2D2B3P2H06	0	12349	229.6	218.11999999999998-241.08	328	0	0	0	0	0	0	0	0	E. coli
F1S1R1D1B3P1H12	F1S1R2D3B1P1H05	0	12829	254.8	242.05999999999997-267.54	364	0	0	0	0	0	0	0	0	E. coli
F1S1R1D1B3P1H12	F1S1R2D3B1P2H11	0	10747	259.7	246.71499999999997-272.685	371	0	0	0	0	0	0	0	0	E. coli
F1S1R1D1B3P1H12	F1S1R2D3B1P4C11	0	12058	263.2	250.03999999999996-276.36	376	0	0	0	0	0	0	0	0	E. coli
F1S1R1D1B3P1H12	F1S1R2D3B4P5H05	0	11898	304.5	289.275-319.725	435	0	0	0	0	0	0	0	0	E. coli
F1S1R1D1B3P1H12	F1S1R2D4B1P1C10	0	11898	305.9	290.60499999999996-321.195	437	0	0	0	0	0	0	0	0	E. coli
F1S1R1D1B3P1H12	F1S1R2D4B1P1D10	0	11898	305.9	290.60499999999996-321.195	437	0	0	0	0	0	0	0	0	E. coli
F1S1R1D1B3P1H12	F1S1R2D4B1P1G10	0	11898	305.9	290.60499999999996-321.195	437	0	0	0	0	0	0	0	0	E. coli
F1S1R1D1B3P1H12	SH060521x2x59	0	10272	14.0	13.299999999999999-14.700000000000001	20	0	0	0	0	0	0	0	0	E. coli
F1S1R1D1B3P1H12	SH060521x2x90	0	10451	19.6	18.619999999999997-20.58	28	0	0	0	0	0	0	0	0	E. coli
F1S1R1D1B3P1H12	SH121021x1x79	0	10129	127.4	121.02999999999999-133.77	182	0	0	0	0	0	0	0	0	E. coli
F1S1R1D1B3P1H12	SH186x40	0	12550	334.6	317.86999999999995-351.33	478	0	0	0	0	0	0	0	0	E. coli
F1S1R1D1B3P1H12	SH220422x2x64	0	11923	258.3	245.385-271.21500000000003	369	0	0	0	0	0	0	0	0	E. coli
F1S1R1D1B3P1H12	SH220921x1x93	0	10127	98.0	93.1-102.9	140	0	0	0	0	0	0	0	0	E. coli
F1S1R1D1B3P1H12	SH230321x1x81	0	10194	37.1	35.24499999999999-38.955	53	0	0	0	0	0	0	0	0	E. coli
F1S1R1D1B3P1H12	SH230321x2x54	0	12003	30.8	29.259999999999994-32.339999999999996	44	0	0	0	0	0	0	0	0	E. coli
F1S1R1D1B3P1H12	SH230920x2x89	0	11920	155.4	147.62999999999997-163.17	222	0	0	0	0	0	0	0	0	E. coli
F1S1R1D1B3P1H12	SH232x38	0	13041	435.4	413.62999999999994-457.17	622	0	0	0	0	0	0	0	0	E. coli
F1S1R1D1B3P1H12	SH260321x2x82	0	10149	15.4	14.629999999999997-16.169999999999998	22	0	0	0	0	0	0	0	0	E. coli
F1S1R1D1B3P1H12	SH300920x1x82	0	12481	217.0	206.14999999999998-227.85000000000002	310	0	0	0	0	0	0	0	0	E. coli
F1S1R1D1B3P1H12	SH300920x2x83	0	11624	203.7	193.515-213.885	291	0	0	0	0	0	0	0	0	E. coli
F1S1R1D1B3P2C04	F1S1R1D1B3P5E09	0	11674	10.5	9.975-11.025	15	0	0	0	0	0	0	0	0	E. coli
F1S1R1D1B3P2C04	F1S1R1D1B4P1D08	0	11709	12.6	11.969999999999999-13.23	18	0	0	0	0	0	0	0	0	E. coli
F1S1R1D1B3P2C04	F1S1R1D1B4P4E05	0	10743	18.9	17.955-19.845	27	0	0	0	0	0	0	0	0	E. coli
F1S1R1D1B3P2C04	F1S1R1D2B2P2C02	0	11170	35.0	33.25-36.75	50	0	0	0	0	0	0	0	0	E. coli
F1S1R1D1B3P2C04	F1S1R1D2B2P2D02	0	11665	35.0	33.25-36.75	50	0	0	0	0	0	0	0	0	E. coli
F1S1R1D1B3P2C04	F1S1R1D2B2P2G12	0	11666	38.5	36.574999999999996-40.425000000000004	55	0	0	0	0	0	0	0	0	E. coli
F1S1R1D1B3P2C04	F1S1R1D2B3P5B10	0	11710	54.6	51.86999999999999-57.33	78	0	0	0	0	0	0	0	0	E. coli
F1S1R1D1B3P2C04	F1S1R1D3B1P2A02	0	11708	68.6	65.16999999999999-72.03	98	0	0	0	0	0	0	0	0	E. coli
F1S1R1D1B3P2C04	F1S1R1D3B2P2B02	0	10191	77.69999999999999	73.81499999999998-81.585	111	0	0	0	0	0	0	0	0	E. coli
F1S1R1D1B3P2C04	F1S1R1D3B3P5H10	0	6773	97.3	92.43499999999999-102.165	139	0	0	0	0	0	0	0	0	E. coli
F1S1R1D1B3P2C04	F1S1R1D4B1P2E08	0	10512	111.3	105.735-116.865	159	0	0	0	0	0	0	0	0	E. coli
F1S1R1D1B3P2C04	F1S1R1D4B1P3D04	0	10512	112.7	107.06499999999998-118.335	161	0	0	0	0	0	0	0	0	E. coli
F1S1R1D1B3P2C04	F1S1R1D4B1P4E09	0	10512	114.8	109.05999999999999-120.54	164	0	0	0	0	0	0	0	0	E. coli
F1S1R1D1B3P2C04	F1S1R2D1B1P2A10	0	11689	154.0	146.29999999999998-161.70000000000002	220	0	0	0	0	0	0	0	0	E. coli
F1S1R1D1B3P2C04	F1S1R2D1B1P2E09	0	11690	154.0	146.29999999999998-161.70000000000002	220	0	0	0	0	0	0	0	0	E. coli
F1S1R1D1B3P2C04	F1S1R2D1B1P3A02	0	11684	154.0	146.29999999999998-161.70000000000002	220	0	0	0	0	0	0	0	0	E. coli
F1S1R1D1B3P2C04	F1S1R2D1B1P5C10	0	10192	159.6	151.61999999999998-167.58	228	0	0	0	0	0	0	0	0	E. coli
F1S1R1D1B3P2C04	F1S1R2D1B1P5D10	0	10194	159.6	151.61999999999998-167.58	228	0	0	0	0	0	0	0	0	E. coli
F1S1R1D1B3P2C04	F1S1R2D1B1P5G11	0	10193	159.6	151.61999999999998-167.58	228	0	0	0	0	0	0	0	0	E. coli
F1S1R1D1B3P2C04	F1S1R2D1B2P1B10	0	11320	164.5	156.275-172.725	235	0	0	0	0	0	0	0	0	E. coli
F1S1R1D1B3P2C04	F1S1R2D1B2P1F06	0	11320	164.5	156.275-172.725	235	0	0	0	0	0	0	0	0	E. coli
F1S1R1D1B3P2C04	F1S1R2D1B2P3A03	0	10193	167.3	158.93499999999997-175.665	239	0	0	0	0	0	0	0	0	E. coli
F1S1R1D1B3P2C04	F1S1R2D1B2P4B06	0	10195	170.8	162.25999999999996-179.34	244	0	0	0	0	0	0	0	0	E. coli
F1S1R1D1B3P2C04	F1S1R2D2B3P2H06	0	12348	229.6	218.11999999999998-241.08	328	0	0	0	0	0	0	0	0	E. coli
F1S1R1D1B3P2C04	F1S1R2D3B1P1H05	0	12828	254.8	242.05999999999997-267.54	364	0	0	0	0	0	0	0	0	E. coli
F1S1R1D1B3P2C04	F1S1R2D3B1P2H11	0	10746	259.7	246.71499999999997-272.685	371	0	0	0	0	0	0	0	0	E. coli
F1S1R1D1B3P2C04	F1S1R2D3B1P4C11	0	12057	263.2	250.03999999999996-276.36	376	0	0	0	0	0	0	0	0	E. coli
F1S1R1D1B3P2C04	F1S1R2D3B4P5H05	0	11897	304.5	289.275-319.725	435	0	0	0	0	0	0	0	0	E. coli
F1S1R1D1B3P2C04	F1S1R2D4B1P1C10	0	11897	305.9	290.60499999999996-321.195	437	0	0	0	0	0	0	0	0	E. coli
F1S1R1D1B3P2C04	F1S1R2D4B1P1D10	0	11897	305.9	290.60499999999996-321.195	437	0	0	0	0	0	0	0	0	E. coli
F1S1R1D1B3P2C04	F1S1R2D4B1P1G10	0	11897	305.9	290.60499999999996-321.195	437	0	0	0	0	0	0	0	0	E. coli
F1S1R1D1B3P2C04	SH060521x2x59	0	10273	14.0	13.299999999999999-14.700000000000001	20	0	0	0	0	0	0	0	0	E. coli
F1S1R1D1B3P2C04	SH060521x2x90	0	10450	19.6	18.619999999999997-20.58	28	0	0	0	0	0	0	0	0	E. coli
F1S1R1D1B3P2C04	SH121021x1x79	0	10128	127.4	121.02999999999999-133.77	182	0	0	0	0	0	0	0	0	E. coli
F1S1R1D1B3P2C04	SH186x40	0	12551	334.6	317.86999999999995-351.33	478	0	0	0	0	0	0	0	0	E. coli
F1S1R1D1B3P2C04	SH220422x2x64	0	11922	258.3	245.385-271.21500000000003	369	0	0	0	0	0	0	0	0	E. coli
F1S1R1D1B3P2C04	SH220921x1x93	0	10126	98.0	93.1-102.9	140	0	0	0	0	0	0	0	0	E. coli
F1S1R1D1B3P2C04	SH230321x1x81	0	10193	37.1	35.24499999999999-38.955	53	0	0	0	0	0	0	0	0	E. coli
F1S1R1D1B3P2C04	SH230321x2x54	0	12002	30.8	29.259999999999994-32.339999999999996	44	0	0	0	0	0	0	0	0	E. coli
F1S1R1D1B3P2C04	SH230920x2x89	0	11919	155.4	147.62999999999997-163.17	222	0	0	0	0	0	0	0	0	E. coli
F1S1R1D1B3P2C04	SH232x38	0	13040	435.4	413.62999999999994-457.17	622	0	0	0	0	0	0	0	0	E. coli
F1S1R1D1B3P2C04	SH260321x2x82	0	10148	15.4	14.629999999999997-16.169999999999998	22	0	0	0	0	0	0	0	0	E. coli
F1S1R1D1B3P2C04	SH300920x1x82	0	12480	217.0	206.14999999999998-227.85000000000002	310	0	0	0	0	0	0	0	0	E. coli
F1S1R1D1B3P2C04	SH300920x2x83	0	11623	203.7	193.515-213.885	291	0	0	0	0	0	0	0	0	E. coli
F1S1R1D1B3P2G01	F1S1R1D1B3P5E09	0	11676	8.399999999999999	7.979999999999999-8.819999999999999	12	0	0	0	0	0	0	0	0	E. coli
F1S1R1D1B3P2G01	F1S1R1D1B4P1D08	0	11709	10.5	9.975-11.025	15	0	0	0	0	0	0	0	0	E. coli
F1S1R1D1B3P2G01	F1S1R1D1B4P4E05	0	10744	16.8	15.959999999999997-17.639999999999997	24	0	0	0	0	0	0	0	0	E. coli
F1S1R1D1B3P2G01	F1S1R1D2B2P2C02	0	11172	32.9	31.254999999999995-34.545	47	0	0	0	0	0	0	0	0	E. coli
F1S1R1D1B3P2G01	F1S1R1D2B2P2D02	0	11667	32.9	31.254999999999995-34.545	47	0	0	0	0	0	0	0	0	E. coli
F1S1R1D1B3P2G01	F1S1R1D2B2P2G12	0	11668	36.4	34.58-38.22	52	0	0	0	0	0	0	0	0	E. coli
F1S1R1D1B3P2G01	F1S1R1D2B3P5B10	0	11710	52.5	49.875-55.125	75	0	0	0	0	0	0	0	0	E. coli
F1S1R1D1B3P2G01	F1S1R1D3B1P2A02	0	11708	66.5	63.175-69.825	95	0	0	0	0	0	0	0	0	E. coli
F1S1R1D1B3P2G01	F1S1R1D3B2P2B02	0	10193	75.6	71.82-79.38	108	0	0	0	0	0	0	0	0	E. coli
F1S1R1D1B3P2G01	F1S1R1D3B3P5H10	0	6775	95.2	90.43999999999998-99.96	136	0	0	0	0	0	0	0	0	E. coli
F1S1R1D1B3P2G01	F1S1R1D4B1P2E08	0	10513	109.2	103.73999999999998-114.66	156	0	0	0	0	0	0	0	0	E. coli
F1S1R1D1B3P2G01	F1S1R1D4B1P3D04	0	10513	110.6	105.07-116.13	158	0	0	0	0	0	0	0	0	E. coli
F1S1R1D1B3P2G01	F1S1R1D4B1P4E09	0	10513	112.7	107.06499999999998-118.335	161	0	0	0	0	0	0	0	0	E. coli
F1S1R1D1B3P2G01	F1S1R2D1B1P2A10	0	11691	151.9	144.30499999999998-159.49499999999998	217	0	0	0	0	0	0	0	0	E. coli
F1S1R1D1B3P2G01	F1S1R2D1B1P2E09	0	11692	151.9	144.30499999999998-159.49499999999998	217	0	0	0	0	0	0	0	0	E. coli
F1S1R1D1B3P2G01	F1S1R2D1B1P3A02	0	11686	151.9	144.30499999999998-159.49499999999998	217	0	0	0	0	0	0	0	0	E. coli
F1S1R1D1B3P2G01	F1S1R2D1B1P5C10	0	10194	157.5	149.625-165.375	225	0	0	0	0	0	0	0	0	E. coli
F1S1R1D1B3P2G01	F1S1R2D1B1P5D10	0	10196	157.5	149.625-165.375	225	0	0	0	0	0	0	0	0	E. coli
F1S1R1D1B3P2G01	F1S1R2D1B1P5G11	0	10195	157.5	149.625-165.375	225	0	0	0	0	0	0	0	0	E. coli
F1S1R1D1B3P2G01	F1S1R2D1B2P1B10	0	11322	162.4	154.27999999999997-170.51999999999998	232	0	0	0	0	0	0	0	0	E. coli
F1S1R1D1B3P2G01	F1S1R2D1B2P1F06	0	11322	162.4	154.27999999999997-170.51999999999998	232	0	0	0	0	0	0	0	0	E. coli
F1S1R1D1B3P2G01	F1S1R2D1B2P3A03	0	10195	165.2	156.93999999999997-173.46	236	0	0	0	0	0	0	0	0	E. coli
F1S1R1D1B3P2G01	F1S1R2D1B2P4B06	0	10197	168.7	160.265-177.135	241	0	0	0	0	0	0	0	0	E. coli
F1S1R1D1B3P2G01	F1S1R2D2B3P2H06	0	12347	227.5	216.12499999999997-238.87499999999997	325	0	0	0	0	0	0	0	0	E. coli
F1S1R1D1B3P2G01	F1S1R2D3B1P1H05	0	12829	252.7	240.06499999999997-265.335	361	0	0	0	0	0	0	0	0	E. coli
F1S1R1D1B3P2G01	F1S1R2D3B1P2H11	0	10747	257.6	244.71999999999994-270.47999999999996	368	0	0	0	0	0	0	0	0	E. coli
F1S1R1D1B3P2G01	F1S1R2D3B1P4C11	0	12059	261.1	248.04499999999996-274.155	373	0	0	0	0	0	0	0	0	E. coli
F1S1R1D1B3P2G01	F1S1R2D3B4P5H05	0	11899	302.4	287.28-317.52	432	0	0	0	0	0	0	0	0	E. coli
F1S1R1D1B3P2G01	F1S1R2D4B1P1C10	0	11899	303.8	288.60999999999996-318.98999999999995	434	0	0	0	0	0	0	0	0	E. coli
F1S1R1D1B3P2G01	F1S1R2D4B1P1D10	0	11899	303.8	288.60999999999996-318.98999999999995	434	0	0	0	0	0	0	0	0	E. coli
F1S1R1D1B3P2G01	F1S1R2D4B1P1G10	0	11899	303.8	288.60999999999996-318.98999999999995	434	0	0	0	0	0	0	0	0	E. coli
F1S1R1D1B3P2G01	SH060521x2x59	0	10275	11.9	11.304999999999998-12.495	17	0	0	0	0	0	0	0	0	E. coli
F1S1R1D1B3P2G01	SH060521x2x90	0	10451	17.5	16.625-18.375	25	0	0	0	0	0	0	0	0	E. coli
F1S1R1D1B3P2G01	SH121021x1x79	0	10130	125.3	119.035-131.565	179	0	0	0	0	0	0	0	0	E. coli
F1S1R1D1B3P2G01	SH186x40	0	12553	332.5	315.875-349.125	475	0	0	0	0	0	0	0	0	E. coli
F1S1R1D1B3P2G01	SH220422x2x64	0	11924	256.2	243.39-269.01	366	0	0	0	0	0	0	0	0	E. coli
F1S1R1D1B3P2G01	SH220921x1x93	0	10128	95.9	91.10499999999999-100.695	137	0	0	0	0	0	0	0	0	E. coli
F1S1R1D1B3P2G01	SH230321x1x81	0	10195	39.2	37.239999999999995-41.16	56	0	0	0	0	0	0	0	0	E. coli
F1S1R1D1B3P2G01	SH230321x2x54	0	12003	32.9	31.254999999999995-34.545	47	0	0	0	0	0	0	0	0	E. coli
F1S1R1D1B3P2G01	SH230920x2x89	0	11921	157.5	149.625-165.375	225	0	0	0	0	0	0	0	0	E. coli
F1S1R1D1B3P2G01	SH232x38	0	13041	433.3	411.63499999999993-454.965	619	0	0	0	0	0	0	0	0	E. coli
F1S1R1D1B3P2G01	SH260321x2x82	0	10150	17.5	16.625-18.375	25	0	0	0	0	0	0	0	0	E. coli
F1S1R1D1B3P2G01	SH300920x1x82	0	12482	219.1	208.14499999999998-230.055	313	0	0	0	0	0	0	0	0	E. coli
F1S1R1D1B3P2G01	SH300920x2x83	0	11624	205.8	195.50999999999996-216.09	294	0	0	0	0	0	0	0	0	E. coli
F1S1R1D1B3P2H05	F1S1R1D1B3P5E09	0	11676	8.399999999999999	7.979999999999999-8.819999999999999	12	0	0	0	0	0	0	0	0	E. coli
F1S1R1D1B3P2H05	F1S1R1D1B4P1D08	0	11709	10.5	9.975-11.025	15	0	0	0	0	0	0	0	0	E. coli
F1S1R1D1B3P2H05	F1S1R1D1B4P4E05	0	10744	16.8	15.959999999999997-17.639999999999997	24	0	0	0	0	0	0	0	0	E. coli
F1S1R1D1B3P2H05	F1S1R1D2B2P2C02	0	11172	32.9	31.254999999999995-34.545	47	0	0	0	0	0	0	0	0	E. coli
F1S1R1D1B3P2H05	F1S1R1D2B2P2D02	0	11667	32.9	31.254999999999995-34.545	47	0	0	0	0	0	0	0	0	E. coli
F1S1R1D1B3P2H05	F1S1R1D2B2P2G12	0	11668	36.4	34.58-38.22	52	0	0	0	0	0	0	0	0	E. coli
F1S1R1D1B3P2H05	F1S1R1D2B3P5B10	0	11710	52.5	49.875-55.125	75	0	0	0	0	0	0	0	0	E. coli
F1S1R1D1B3P2H05	F1S1R1D3B1P2A02	0	11708	66.5	63.175-69.825	95	0	0	0	0	0	0	0	0	E. coli
F1S1R1D1B3P2H05	F1S1R1D3B2P2B02	0	10193	75.6	71.82-79.38	108	0	0	0	0	0	0	0	0	E. coli
F1S1R1D1B3P2H05	F1S1R1D3B3P5H10	0	6775	95.2	90.43999999999998-99.96	136	0	0	0	0	0	0	0	0	E. coli
F1S1R1D1B3P2H05	F1S1R1D4B1P2E08	0	10513	109.2	103.73999999999998-114.66	156	0	0	0	0	0	0	0	0	E. coli
F1S1R1D1B3P2H05	F1S1R1D4B1P3D04	0	10513	110.6	105.07-116.13	158	0	0	0	0	0	0	0	0	E. coli
F1S1R1D1B3P2H05	F1S1R1D4B1P4E09	0	10513	112.7	107.06499999999998-118.335	161	0	0	0	0	0	0	0	0	E. coli
F1S1R1D1B3P2H05	F1S1R2D1B1P2A10	0	11691	151.9	144.30499999999998-159.49499999999998	217	0	0	0	0	0	0	0	0	E. coli
F1S1R1D1B3P2H05	F1S1R2D1B1P2E09	0	11692	151.9	144.30499999999998-159.49499999999998	217	0	0	0	0	0	0	0	0	E. coli
F1S1R1D1B3P2H05	F1S1R2D1B1P3A02	0	11686	151.9	144.30499999999998-159.49499999999998	217	0	0	0	0	0	0	0	0	E. coli
F1S1R1D1B3P2H05	F1S1R2D1B1P5C10	0	10194	157.5	149.625-165.375	225	0	0	0	0	0	0	0	0	E. coli
F1S1R1D1B3P2H05	F1S1R2D1B1P5D10	0	10196	157.5	149.625-165.375	225	0	0	0	0	0	0	0	0	E. coli
F1S1R1D1B3P2H05	F1S1R2D1B1P5G11	0	10195	157.5	149.625-165.375	225	0	0	0	0	0	0	0	0	E. coli
F1S1R1D1B3P2H05	F1S1R2D1B2P1B10	0	11323	162.4	154.27999999999997-170.51999999999998	232	0	0	0	0	0	0	0	0	E. coli
F1S1R1D1B3P2H05	F1S1R2D1B2P1F06	0	11323	162.4	154.27999999999997-170.51999999999998	232	0	0	0	0	0	0	0	0	E. coli
F1S1R1D1B3P2H05	F1S1R2D1B2P3A03	0	10195	165.2	156.93999999999997-173.46	236	0	0	0	0	0	0	0	0	E. coli
F1S1R1D1B3P2H05	F1S1R2D1B2P4B06	0	10197	168.7	160.265-177.135	241	0	0	0	0	0	0	0	0	E. coli
F1S1R1D1B3P2H05	F1S1R2D2B3P2H06	0	12347	227.5	216.12499999999997-238.87499999999997	325	0	0	0	0	0	0	0	0	E. coli
F1S1R1D1B3P2H05	F1S1R2D3B1P1H05	0	12829	252.7	240.06499999999997-265.335	361	0	0	0	0	0	0	0	0	E. coli
F1S1R1D1B3P2H05	F1S1R2D3B1P2H11	0	10747	257.6	244.71999999999994-270.47999999999996	368	0	0	0	0	0	0	0	0	E. coli
F1S1R1D1B3P2H05	F1S1R2D3B1P4C11	0	12060	261.1	248.04499999999996-274.155	373	0	0	0	0	0	0	0	0	E. coli
F1S1R1D1B3P2H05	F1S1R2D3B4P5H05	0	11900	302.4	287.28-317.52	432	0	0	0	0	0	0	0	0	E. coli
F1S1R1D1B3P2H05	F1S1R2D4B1P1C10	0	11900	303.8	288.60999999999996-318.98999999999995	434	0	0	0	0	0	0	0	0	E. coli
F1S1R1D1B3P2H05	F1S1R2D4B1P1D10	0	11900	303.8	288.60999999999996-318.98999999999995	434	0	0	0	0	0	0	0	0	E. coli
F1S1R1D1B3P2H05	F1S1R2D4B1P1G10	0	11900	303.8	288.60999999999996-318.98999999999995	434	0	0	0	0	0	0	0	0	E. coli
F1S1R1D1B3P2H05	SH060521x2x59	0	10275	11.9	11.304999999999998-12.495	17	0	0	0	0	0	0	0	0	E. coli
F1S1R1D1B3P2H05	SH060521x2x90	0	10451	17.5	16.625-18.375	25	0	0	0	0	0	0	0	0	E. coli
F1S1R1D1B3P2H05	SH121021x1x79	0	10130	125.3	119.035-131.565	179	0	0	0	0	0	0	0	0	E. coli
F1S1R1D1B3P2H05	SH186x40	0	12554	332.5	315.875-349.125	475	0	0	0	0	0	0	0	0	E. coli
F1S1R1D1B3P2H05	SH220422x2x64	0	11925	256.2	243.39-269.01	366	0	0	0	0	0	0	0	0	E. coli
F1S1R1D1B3P2H05	SH220921x1x93	0	10128	95.9	91.10499999999999-100.695	137	0	0	0	0	0	0	0	0	E. coli
F1S1R1D1B3P2H05	SH230321x1x81	0	10195	39.2	37.239999999999995-41.16	56	0	0	0	0	0	0	0	0	E. coli
F1S1R1D1B3P2H05	SH230321x2x54	0	12003	32.9	31.254999999999995-34.545	47	0	0	0	0	0	0	0	0	E. coli
F1S1R1D1B3P2H05	SH230920x2x89	0	11922	157.5	149.625-165.375	225	0	0	0	0	0	0	0	0	E. coli
F1S1R1D1B3P2H05	SH232x38	0	13041	433.3	411.63499999999993-454.965	619	0	0	0	0	0	0	0	0	E. coli
F1S1R1D1B3P2H05	SH260321x2x82	0	10150	17.5	16.625-18.375	25	0	0	0	0	0	0	0	0	E. coli
F1S1R1D1B3P2H05	SH300920x1x82	0	12482	219.1	208.14499999999998-230.055	313	0	0	0	0	0	0	0	0	E. coli
F1S1R1D1B3P2H05	SH300920x2x83	0	11625	205.8	195.50999999999996-216.09	294	0	0	0	0	0	0	0	0	E. coli
F1S1R1D1B3P3A04	F1S1R1D1B3P5E09	0	11674	6.3	5.984999999999999-6.615	9	0	0	0	0	0	0	0	0	E. coli
F1S1R1D1B3P3A04	F1S1R1D1B4P1D08	0	11709	8.399999999999999	7.979999999999999-8.819999999999999	12	0	0	0	0	0	0	0	0	E. coli
F1S1R1D1B3P3A04	F1S1R1D1B4P4E05	0	10743	14.7	13.964999999999998-15.435	21	0	0	0	0	0	0	0	0	E. coli
F1S1R1D1B3P3A04	F1S1R1D2B2P2C02	0	11170	30.8	29.259999999999994-32.339999999999996	44	0	0	0	0	0	0	0	0	E. coli
F1S1R1D1B3P3A04	F1S1R1D2B2P2D02	0	11665	30.8	29.259999999999994-32.339999999999996	44	0	0	0	0	0	0	0	0	E. coli
F1S1R1D1B3P3A04	F1S1R1D2B2P2G12	0	11666	34.3	32.584999999999994-36.015	49	0	0	0	0	0	0	0	0	E. coli
F1S1R1D1B3P3A04	F1S1R1D2B3P5B10	0	11710	50.4	47.879999999999995-52.92	72	0	0	0	0	0	0	0	0	E. coli
F1S1R1D1B3P3A04	F1S1R1D3B1P2A02	0	11708	64.39999999999999	61.179999999999986-67.61999999999999	92	0	0	0	0	0	0	0	0	E. coli
F1S1R1D1B3P3A04	F1S1R1D3B2P2B02	0	10191	73.5	69.825-77.175	105	0	0	0	0	0	0	0	0	E. coli
F1S1R1D1B3P3A04	F1S1R1D3B3P5H10	0	6773	93.1	88.445-97.755	133	0	0	0	0	0	0	0	0	E. coli
F1S1R1D1B3P3A04	F1S1R1D4B1P2E08	0	10512	107.1	101.74499999999999-112.455	153	0	0	0	0	0	0	0	0	E. coli
F1S1R1D1B3P3A04	F1S1R1D4B1P3D04	0	10512	108.5	103.07499999999999-113.92500000000001	155	0	0	0	0	0	0	0	0	E. coli
F1S1R1D1B3P3A04	F1S1R1D4B1P4E09	0	10512	110.6	105.07-116.13	158	0	0	0	0	0	0	0	0	E. coli
F1S1R1D1B3P3A04	F1S1R2D1B1P2A10	0	11689	149.8	142.30999999999997-157.29	214	0	0	0	0	0	0	0	0	E. coli
F1S1R1D1B3P3A04	F1S1R2D1B1P2E09	0	11690	149.8	142.30999999999997-157.29	214	0	0	0	0	0	0	0	0	E. coli
F1S1R1D1B3P3A04	F1S1R2D1B1P3A02	0	11684	149.8	142.30999999999997-157.29	214	0	0	0	0	0	0	0	0	E. coli
F1S1R1D1B3P3A04	F1S1R2D1B1P5C10	0	10192	155.4	147.62999999999997-163.17	222	0	0	0	0	0	0	0	0	E. coli
F1S1R1D1B3P3A04	F1S1R2D1B1P5D10	0	10194	155.4	147.62999999999997-163.17	222	0	0	0	0	0	0	0	0	E. coli
F1S1R1D1B3P3A04	F1S1R2D1B1P5G11	0	10193	155.4	147.62999999999997-163.17	222	0	0	0	0	0	0	0	0	E. coli
F1S1R1D1B3P3A04	F1S1R2D1B2P1B10	0	11321	160.3	152.28499999999997-168.315	229	0	0	0	0	0	0	0	0	E. coli
F1S1R1D1B3P3A04	F1S1R2D1B2P1F06	0	11321	160.3	152.28499999999997-168.315	229	0	0	0	0	0	0	0	0	E. coli
F1S1R1D1B3P3A04	F1S1R2D1B2P3A03	0	10193	163.1	154.945-171.255	233	0	0	0	0	0	0	0	0	E. coli
F1S1R1D1B3P3A04	F1S1R2D1B2P4B06	0	10195	166.6	158.26999999999998-174.93	238	0	0	0	0	0	0	0	0	E. coli
F1S1R1D1B3P3A04	F1S1R2D2B3P2H06	0	12348	225.4	214.12999999999997-236.67	322	0	0	0	0	0	0	0	0	E. coli
F1S1R1D1B3P3A04	F1S1R2D3B1P1H05	0	12828	250.6	238.07-263.13	358	0	0	0	0	0	0	0	0	E. coli
F1S1R1D1B3P3A04	F1S1R2D3B1P2H11	0	10746	255.5	242.72499999999997-268.275	365	0	0	0	0	0	0	0	0	E. coli
F1S1R1D1B3P3A04	F1S1R2D3B1P4C11	0	12058	259.0	246.04999999999998-271.95	370	0	0	0	0	0	0	0	0	E. coli
F1S1R1D1B3P3A04	F1S1R2D3B4P5H05	0	11898	300.3	285.28499999999997-315.31499999999994	429	0	0	0	0	0	0	0	0	E. coli
F1S1R1D1B3P3A04	F1S1R2D4B1P1C10	0	11898	301.7	286.61499999999995-316.785	431	0	0	0	0	0	0	0	0	E. coli
F1S1R1D1B3P3A04	F1S1R2D4B1P1D10	0	11898	301.7	286.61499999999995-316.785	431	0	0	0	0	0	0	0	0	E. coli
F1S1R1D1B3P3A04	F1S1R2D4B1P1G10	0	11898	301.7	286.61499999999995-316.785	431	0	0	0	0	0	0	0	0	E. coli
F1S1R1D1B3P3A04	SH060521x2x59	0	10273	9.8	9.309999999999999-10.29	14	0	0	0	0	0	0	0	0	E. coli
F1S1R1D1B3P3A04	SH060521x2x90	0	10450	15.4	14.629999999999997-16.169999999999998	22	0	0	0	0	0	0	0	0	E. coli
F1S1R1D1B3P3A04	SH121021x1x79	0	10128	123.2	117.03999999999998-129.35999999999999	176	0	0	0	0	0	0	0	0	E. coli
F1S1R1D1B3P3A04	SH186x40	0	12552	330.4	313.87999999999994-346.92	472	0	0	0	0	0	0	0	0	E. coli
F1S1R1D1B3P3A04	SH220422x2x64	0	11923	254.1	241.39499999999998-266.805	363	0	0	0	0	0	0	0	0	E. coli
F1S1R1D1B3P3A04	SH220921x1x93	0	10126	93.8	89.11-98.49	134	0	0	0	0	0	0	0	0	E. coli
F1S1R1D1B3P3A04	SH230321x1x81	0	10193	41.3	39.23499999999999-43.365	59	0	0	0	0	0	0	0	0	E. coli
F1S1R1D1B3P3A04	SH230321x2x54	0	12002	35.0	33.25-36.75	50	0	0	0	0	0	0	0	0	E. coli
F1S1R1D1B3P3A04	SH230920x2x89	0	11920	159.6	151.61999999999998-167.58	228	0	0	0	0	0	0	0	0	E. coli
F1S1R1D1B3P3A04	SH232x38	0	13040	431.2	409.64-452.76	616	0	0	0	0	0	0	0	0	E. coli
F1S1R1D1B3P3A04	SH260321x2x82	0	10148	19.6	18.619999999999997-20.58	28	0	0	0	0	0	0	0	0	E. coli
F1S1R1D1B3P3A04	SH300920x1x82	0	12480	221.2	210.14-232.26	316	0	0	0	0	0	0	0	0	E. coli
F1S1R1D1B3P3A04	SH300920x2x83	0	11624	207.9	197.50499999999997-218.295	297	0	0	0	0	0	0	0	0	E. coli
F1S1R1D1B3P3B03	F1S1R1D1B3P5E09	0	11870	6.3	5.984999999999999-6.615	9	0	0	0	0	0	0	0	0	E. coli
F1S1R1D1B3P3B03	F1S1R1D1B4P1D08	0	11902	8.399999999999999	7.979999999999999-8.819999999999999	12	0	0	0	0	0	0	0	0	E. coli
F1S1R1D1B3P3B03	F1S1R1D1B4P4E05	0	10939	14.7	13.964999999999998-15.435	21	0	0	0	0	0	0	0	0	E. coli
F1S1R1D1B3P3B03	F1S1R1D2B2P2C02	0	11355	30.8	29.259999999999994-32.339999999999996	44	0	0	0	0	0	0	0	0	E. coli
F1S1R1D1B3P3B03	F1S1R1D2B2P2D02	0	11861	30.8	29.259999999999994-32.339999999999996	44	0	0	0	0	0	0	0	0	E. coli
F1S1R1D1B3P3B03	F1S1R1D2B2P2G12	0	11862	34.3	32.584999999999994-36.015	49	0	0	0	0	0	0	0	0	E. coli
F1S1R1D1B3P3B03	F1S1R1D2B3P5B10	0	11903	50.4	47.879999999999995-52.92	72	0	0	0	0	0	0	0	0	E. coli
F1S1R1D1B3P3B03	F1S1R1D3B1P2A02	0	11901	64.39999999999999	61.179999999999986-67.61999999999999	92	0	0	0	0	0	0	0	0	E. coli
F1S1R1D1B3P3B03	F1S1R1D3B2P2B02	0	10391	73.5	69.825-77.175	105	0	0	0	0	0	0	0	0	E. coli
F1S1R1D1B3P3B03	F1S1R1D3B3P5H10	0	6972	93.1	88.445-97.755	133	0	0	0	0	0	0	0	0	E. coli
F1S1R1D1B3P3B03	F1S1R1D4B1P2E08	0	10709	107.1	101.74499999999999-112.455	153	0	0	0	0	0	0	0	0	E. coli
F1S1R1D1B3P3B03	F1S1R1D4B1P3D04	0	10709	108.5	103.07499999999999-113.92500000000001	155	0	0	0	0	0	0	0	0	E. coli
F1S1R1D1B3P3B03	F1S1R1D4B1P4E09	0	10708	110.6	105.07-116.13	158	0	0	0	0	0	0	0	0	E. coli
F1S1R1D1B3P3B03	F1S1R2D1B1P2A10	0	11882	149.8	142.30999999999997-157.29	214	0	0	0	0	0	0	0	0	E. coli
F1S1R1D1B3P3B03	F1S1R2D1B1P2E09	0	11883	149.8	142.30999999999997-157.29	214	0	0	0	0	0	0	0	0	E. coli
F1S1R1D1B3P3B03	F1S1R2D1B1P3A02	0	11877	149.8	142.30999999999997-157.29	214	0	0	0	0	0	0	0	0	E. coli
F1S1R1D1B3P3B03	F1S1R2D1B1P5C10	0	10392	155.4	147.62999999999997-163.17	222	0	0	0	0	0	0	0	0	E. coli
F1S1R1D1B3P3B03	F1S1R2D1B1P5D10	0	10395	155.4	147.62999999999997-163.17	222	0	0	0	0	0	0	0	0	E. coli
F1S1R1D1B3P3B03	F1S1R2D1B1P5G11	0	10393	155.4	147.62999999999997-163.17	222	0	0	0	0	0	0	0	0	E. coli
F1S1R1D1B3P3B03	F1S1R2D1B2P1B10	0	11510	160.3	152.28499999999997-168.315	229	0	0	0	0	0	0	0	0	E. coli
F1S1R1D1B3P3B03	F1S1R2D1B2P1F06	0	11510	160.3	152.28499999999997-168.315	229	0	0	0	0	0	0	0	0	E. coli
F1S1R1D1B3P3B03	F1S1R2D1B2P3A03	0	10393	163.1	154.945-171.255	233	0	0	0	0	0	0	0	0	E. coli
F1S1R1D1B3P3B03	F1S1R2D1B2P4B06	0	10394	166.6	158.26999999999998-174.93	238	0	0	0	0	0	0	0	0	E. coli
F1S1R1D1B3P3B03	F1S1R2D2B3P2H06	0	12539	225.4	214.12999999999997-236.67	322	0	0	0	0	0	0	0	0	E. coli
F1S1R1D1B3P3B03	F1S1R2D3B1P1H05	0	13024	250.6	238.07-263.13	358	0	0	0	0	0	0	0	0	E. coli
F1S1R1D1B3P3B03	F1S1R2D3B1P2H11	0	10942	255.5	242.72499999999997-268.275	365	0	0	0	0	0	0	0	0	E. coli
F1S1R1D1B3P3B03	F1S1R2D3B1P4C11	0	12254	259.0	246.04999999999998-271.95	370	0	0	0	0	0	0	0	0	E. coli
F1S1R1D1B3P3B03	F1S1R2D3B4P5H05	0	12086	300.3	285.28499999999997-315.31499999999994	429	0	0	0	0	0	0	0	0	E. coli
F1S1R1D1B3P3B03	F1S1R2D4B1P1C10	0	12086	301.7	286.61499999999995-316.785	431	0	0	0	0	0	0	0	0	E. coli
F1S1R1D1B3P3B03	F1S1R2D4B1P1D10	0	12086	301.7	286.61499999999995-316.785	431	0	0	0	0	0	0	0	0	E. coli
F1S1R1D1B3P3B03	F1S1R2D4B1P1G10	0	12086	301.7	286.61499999999995-316.785	431	0	0	0	0	0	0	0	0	E. coli
F1S1R1D1B3P3B03	SH060521x2x59	0	10465	9.8	9.309999999999999-10.29	14	0	0	0	0	0	0	0	0	E. coli
F1S1R1D1B3P3B03	SH060521x2x90	0	10652	15.4	14.629999999999997-16.169999999999998	22	0	0	0	0	0	0	0	0	E. coli
F1S1R1D1B3P3B03	SH121021x1x79	0	10330	123.2	117.03999999999998-129.35999999999999	176	0	0	0	0	0	0	0	0	E. coli
F1S1R1D1B3P3B03	SH186x40	0	12736	330.4	313.87999999999994-346.92	472	0	0	0	0	0	0	0	0	E. coli
F1S1R1D1B3P3B03	SH220422x2x64	0	12107	254.1	241.39499999999998-266.805	363	0	0	0	0	0	0	0	0	E. coli
F1S1R1D1B3P3B03	SH220921x1x93	0	10329	93.8	89.11-98.49	134	0	0	0	0	0	0	0	0	E. coli
F1S1R1D1B3P3B03	SH230321x1x81	0	10397	41.3	39.23499999999999-43.365	59	0	0	0	0	0	0	0	0	E. coli
F1S1R1D1B3P3B03	SH230321x2x54	0	12195	35.0	33.25-36.75	50	0	0	0	0	0	0	0	0	E. coli
F1S1R1D1B3P3B03	SH230920x2x89	0	12110	159.6	151.61999999999998-167.58	228	0	0	0	0	0	0	0	0	E. coli
F1S1R1D1B3P3B03	SH232x38	0	13222	431.2	409.64-452.76	616	0	0	0	0	0	0	0	0	E. coli
F1S1R1D1B3P3B03	SH260321x2x82	0	10350	19.6	18.619999999999997-20.58	28	0	0	0	0	0	0	0	0	E. coli
F1S1R1D1B3P3B03	SH300920x1x82	0	12673	221.2	210.14-232.26	316	0	0	0	0	0	0	0	0	E. coli
F1S1R1D1B3P3B03	SH300920x2x83	0	11828	207.9	197.50499999999997-218.295	297	0	0	0	0	0	0	0	0	E. coli
F1S1R1D1B3P3B06	F1S1R1D1B3P5E09	0	11676	4.9	4.654999999999999-5.145	7	0	0	0	0	0	0	0	0	E. coli
F1S1R1D1B3P3B06	F1S1R1D1B4P1D08	0	11711	7.0	6.6499999999999995-7.3500000000000005	10	0	0	0	0	0	0	0	0	E. coli
F1S1R1D1B3P3B06	F1S1R1D1B4P4E05	0	10744	13.3	12.634999999999998-13.965	19	0	0	0	0	0	0	0	0	E. coli
F1S1R1D1B3P3B06	F1S1R1D2B2P2C02	0	11172	29.4	27.929999999999996-30.87	42	0	0	0	0	0	0	0	0	E. coli
F1S1R1D1B3P3B06	F1S1R1D2B2P2D02	0	11667	29.4	27.929999999999996-30.87	42	0	0	0	0	0	0	0	0	E. coli
F1S1R1D1B3P3B06	F1S1R1D2B2P2G12	0	11668	32.9	31.254999999999995-34.545	47	0	0	0	0	0	0	0	0	E. coli
F1S1R1D1B3P3B06	F1S1R1D2B3P5B10	0	11712	49.0	46.55-51.45	70	0	0	0	0	0	0	0	0	E. coli
F1S1R1D1B3P3B06	F1S1R1D3B1P2A02	0	11710	62.99999999999999	59.84999999999999-66.14999999999999	90	0	0	0	0	0	0	0	0	E. coli
F1S1R1D1B3P3B06	F1S1R1D3B2P2B02	0	10193	72.1	68.49499999999999-75.705	103	0	0	0	0	0	0	0	0	E. coli
F1S1R1D1B3P3B06	F1S1R1D3B3P5H10	0	6775	91.7	87.11499999999998-96.285	131	0	0	0	0	0	0	0	0	E. coli
F1S1R1D1B3P3B06	F1S1R1D4B1P2E08	0	10514	105.7	100.41499999999998-110.985	151	0	0	0	0	0	0	0	0	E. coli
F1S1R1D1B3P3B06	F1S1R1D4B1P3D04	0	10514	107.1	101.74499999999999-112.455	153	0	0	0	0	0	0	0	0	E. coli
F1S1R1D1B3P3B06	F1S1R1D4B1P4E09	0	10514	109.2	103.73999999999998-114.66	156	0	0	0	0	0	0	0	0	E. coli
F1S1R1D1B3P3B06	F1S1R2D1B1P2A10	0	11691	148.4	140.97999999999996-155.82	212	0	0	0	0	0	0	0	0	E. coli
F1S1R1D1B3P3B06	F1S1R2D1B1P2E09	0	11692	148.4	140.97999999999996-155.82	212	0	0	0	0	0	0	0	0	E. coli
F1S1R1D1B3P3B06	F1S1R2D1B1P3A02	0	11686	148.4	140.97999999999996-155.82	212	0	0	0	0	0	0	0	0	E. coli
F1S1R1D1B3P3B06	F1S1R2D1B1P5C10	0	10194	154.0	146.29999999999998-161.70000000000002	220	0	0	0	0	0	0	0	0	E. coli
F1S1R1D1B3P3B06	F1S1R2D1B1P5D10	0	10196	154.0	146.29999999999998-161.70000000000002	220	0	0	0	0	0	0	0	0	E. coli
F1S1R1D1B3P3B06	F1S1R2D1B1P5G11	0	10195	154.0	146.29999999999998-161.70000000000002	220	0	0	0	0	0	0	0	0	E. coli
F1S1R1D1B3P3B06	F1S1R2D1B2P1B10	0	11322	158.9	150.95499999999998-166.84499999999997	227	0	0	0	0	0	0	0	0	E. coli
F1S1R1D1B3P3B06	F1S1R2D1B2P1F06	0	11322	158.9	150.95499999999998-166.84499999999997	227	0	0	0	0	0	0	0	0	E. coli
F1S1R1D1B3P3B06	F1S1R2D1B2P3A03	0	10195	161.7	153.61499999999998-169.785	231	0	0	0	0	0	0	0	0	E. coli
F1S1R1D1B3P3B06	F1S1R2D1B2P4B06	0	10197	165.2	156.93999999999997-173.46	236	0	0	0	0	0	0	0	0	E. coli
F1S1R1D1B3P3B06	F1S1R2D2B3P2H06	0	12350	224.0	212.79999999999998-235.20000000000002	320	0	0	0	0	0	0	0	0	E. coli
F1S1R1D1B3P3B06	F1S1R2D3B1P1H05	0	12830	249.2	236.73999999999998-261.66	356	0	0	0	0	0	0	0	0	E. coli
F1S1R1D1B3P3B06	F1S1R2D3B1P2H11	0	10748	254.1	241.39499999999998-266.805	363	0	0	0	0	0	0	0	0	E. coli
F1S1R1D1B3P3B06	F1S1R2D3B1P4C11	0	12059	257.6	244.71999999999994-270.47999999999996	368	0	0	0	0	0	0	0	0	E. coli
F1S1R1D1B3P3B06	F1S1R2D3B4P5H05	0	11899	298.9	283.955-313.84499999999997	427	0	0	0	0	0	0	0	0	E. coli
F1S1R1D1B3P3B06	F1S1R2D4B1P1C10	0	11899	300.3	285.28499999999997-315.31499999999994	429	0	0	0	0	0	0	0	0	E. coli
F1S1R1D1B3P3B06	F1S1R2D4B1P1D10	0	11899	300.3	285.28499999999997-315.31499999999994	429	0	0	0	0	0	0	0	0	E. coli
F1S1R1D1B3P3B06	F1S1R2D4B1P1G10	0	11899	300.3	285.28499999999997-315.31499999999994	429	0	0	0	0	0	0	0	0	E. coli
F1S1R1D1B3P3B06	SH060521x2x59	0	10275	8.399999999999999	7.979999999999999-8.819999999999999	12	0	0	0	0	0	0	0	0	E. coli
F1S1R1D1B3P3B06	SH060521x2x90	0	10452	14.0	13.299999999999999-14.700000000000001	20	0	0	0	0	0	0	0	0	E. coli
F1S1R1D1B3P3B06	SH121021x1x79	0	10130	121.8	115.71-127.89	174	0	0	0	0	0	0	0	0	E. coli
F1S1R1D1B3P3B06	SH186x40	0	12553	329.0	312.55-345.45	470	0	0	0	0	0	0	0	0	E. coli
F1S1R1D1B3P3B06	SH220422x2x64	0	11924	252.7	240.06499999999997-265.335	361	0	0	0	0	0	0	0	0	E. coli
F1S1R1D1B3P3B06	SH220921x1x93	0	10128	92.4	87.77999999999999-97.02	132	0	0	0	0	0	0	0	0	E. coli
F1S1R1D1B3P3B06	SH230321x1x81	0	10195	42.7	40.56499999999999-44.835	61	0	0	0	0	0	0	0	0	E. coli
F1S1R1D1B3P3B06	SH230321x2x54	0	12004	36.4	34.58-38.22	52	0	0	0	0	0	0	0	0	E. coli
F1S1R1D1B3P3B06	SH230920x2x89	0	11921	161.0	152.95-169.05	230	0	0	0	0	0	0	0	0	E. coli
F1S1R1D1B3P3B06	SH232x38	0	13042	429.8	408.30999999999995-451.28999999999996	614	0	0	0	0	0	0	0	0	E. coli
F1S1R1D1B3P3B06	SH260321x2x82	0	10150	21.0	19.95-22.05	30	0	0	0	0	0	0	0	0	E. coli
F1S1R1D1B3P3B06	SH300920x1x82	0	12482	222.6	211.47-233.73	318	0	0	0	0	0	0	0	0	E. coli
F1S1R1D1B3P3B06	SH300920x2x83	0	11625	209.3	198.83499999999998-219.765	299	0	0	0	0	0	0	0	0	E. coli
F1S1R1D1B3P3F03	F1S1R1D1B3P5E09	0	11677	5.6	5.319999999999999-5.88	8	0	0	0	0	0	0	0	0	E. coli
F1S1R1D1B3P3F03	F1S1R1D1B4P1D08	0	11710	7.699999999999999	7.314999999999999-8.084999999999999	11	0	0	0	0	0	0	0	0	E. coli
F1S1R1D1B3P3F03	F1S1R1D1B4P4E05	0	10747	14.0	13.299999999999999-14.700000000000001	20	0	0	0	0	0	0	0	0	E. coli
F1S1R1D1B3P3F03	F1S1R1D2B2P2C02	0	11172	30.1	28.594999999999995-31.605	43	0	0	0	0	0	0	0	0	E. coli
F1S1R1D1B3P3F03	F1S1R1D2B2P2D02	0	11668	30.1	28.594999999999995-31.605	43	0	0	0	0	0	0	0	0	E. coli
F1S1R1D1B3P3F03	F1S1R1D2B2P2G12	0	11669	33.59999999999999	31.919999999999995-35.279999999999994	48	0	0	0	0	0	0	0	0	E. coli
F1S1R1D1B3P3F03	F1S1R1D2B3P5B10	0	11711	49.7	47.214999999999996-52.184999999999995	71	0	0	0	0	0	0	0	0	E. coli
F1S1R1D1B3P3F03	F1S1R1D3B1P2A02	0	11709	63.7	60.51499999999999-66.885	91	0	0	0	0	0	0	0	0	E. coli
F1S1R1D1B3P3F03	F1S1R1D3B2P2B02	0	10193	72.8	69.16-76.44	104	0	0	0	0	0	0	0	0	E. coli
F1S1R1D1B3P3F03	F1S1R1D3B3P5H10	0	6775	92.4	87.77999999999999-97.02	132	0	0	0	0	0	0	0	0	E. coli
F1S1R1D1B3P3F03	F1S1R1D4B1P2E08	0	10515	106.4	101.07999999999998-111.72	152	0	0	0	0	0	0	0	0	E. coli
F1S1R1D1B3P3F03	F1S1R1D4B1P3D04	0	10515	107.8	102.41-113.19	154	0	0	0	0	0	0	0	0	E. coli
F1S1R1D1B3P3F03	F1S1R1D4B1P4E09	0	10515	109.9	104.40499999999999-115.395	157	0	0	0	0	0	0	0	0	E. coli
F1S1R1D1B3P3F03	F1S1R2D1B1P2A10	0	11692	149.1	141.64499999999998-156.555	213	0	0	0	0	0	0	0	0	E. coli
F1S1R1D1B3P3F03	F1S1R2D1B1P2E09	0	11693	149.1	141.64499999999998-156.555	213	0	0	0	0	0	0	0	0	E. coli
F1S1R1D1B3P3F03	F1S1R2D1B1P3A02	0	11687	149.1	141.64499999999998-156.555	213	0	0	0	0	0	0	0	0	E. coli
F1S1R1D1B3P3F03	F1S1R2D1B1P5C10	0	10194	154.7	146.96499999999997-162.435	221	0	0	0	0	0	0	0	0	E. coli
F1S1R1D1B3P3F03	F1S1R2D1B1P5D10	0	10196	154.7	146.96499999999997-162.435	221	0	0	0	0	0	0	0	0	E. coli
F1S1R1D1B3P3F03	F1S1R2D1B1P5G11	0	10195	154.7	146.96499999999997-162.435	221	0	0	0	0	0	0	0	0	E. coli
F1S1R1D1B3P3F03	F1S1R2D1B2P1B10	0	11323	159.6	151.61999999999998-167.58	228	0	0	0	0	0	0	0	0	E. coli
F1S1R1D1B3P3F03	F1S1R2D1B2P1F06	0	11323	159.6	151.61999999999998-167.58	228	0	0	0	0	0	0	0	0	E. coli
F1S1R1D1B3P3F03	F1S1R2D1B2P3A03	0	10195	162.4	154.27999999999997-170.51999999999998	232	0	0	0	0	0	0	0	0	E. coli
F1S1R1D1B3P3F03	F1S1R2D1B2P4B06	0	10197	165.9	157.60499999999996-174.195	237	0	0	0	0	0	0	0	0	E. coli
F1S1R1D1B3P3F03	F1S1R2D2B3P2H06	0	12349	224.7	213.46499999999997-235.935	321	0	0	0	0	0	0	0	0	E. coli
F1S1R1D1B3P3F03	F1S1R2D3B1P1H05	0	12831	249.9	237.40499999999997-262.395	357	0	0	0	0	0	0	0	0	E. coli
F1S1R1D1B3P3F03	F1S1R2D3B1P2H11	0	10750	254.8	242.05999999999997-267.54	364	0	0	0	0	0	0	0	0	E. coli
F1S1R1D1B3P3F03	F1S1R2D3B1P4C11	0	12060	258.3	245.385-271.21500000000003	369	0	0	0	0	0	0	0	0	E. coli
F1S1R1D1B3P3F03	F1S1R2D3B4P5H05	0	11900	299.6	284.61999999999995-314.58	428	0	0	0	0	0	0	0	0	E. coli
F1S1R1D1B3P3F03	F1S1R2D4B1P1C10	0	11900	301.0	285.95-316.05	430	0	0	0	0	0	0	0	0	E. coli
F1S1R1D1B3P3F03	F1S1R2D4B1P1D10	0	11900	301.0	285.95-316.05	430	0	0	0	0	0	0	0	0	E. coli
F1S1R1D1B3P3F03	F1S1R2D4B1P1G10	0	11900	301.0	285.95-316.05	430	0	0	0	0	0	0	0	0	E. coli
F1S1R1D1B3P3F03	SH060521x2x59	0	10275	9.1	8.645-9.555	13	0	0	0	0	0	0	0	0	E. coli
F1S1R1D1B3P3F03	SH060521x2x90	0	10453	14.7	13.964999999999998-15.435	21	0	0	0	0	0	0	0	0	E. coli
F1S1R1D1B3P3F03	SH121021x1x79	0	10130	122.5	116.37499999999999-128.625	175	0	0	0	0	0	0	0	0	E. coli
F1S1R1D1B3P3F03	SH186x40	0	12556	329.7	313.215-346.185	471	0	0	0	0	0	0	0	0	E. coli
F1S1R1D1B3P3F03	SH220422x2x64	0	11925	253.4	240.72999999999996-266.07	362	0	0	0	0	0	0	0	0	E. coli
F1S1R1D1B3P3F03	SH220921x1x93	0	10128	93.1	88.445-97.755	133	0	0	0	0	0	0	0	0	E. coli
F1S1R1D1B3P3F03	SH230321x1x81	0	10195	42.0	39.9-44.1	60	0	0	0	0	0	0	0	0	E. coli
F1S1R1D1B3P3F03	SH230321x2x54	0	12005	35.7	33.91499999999999-37.485	51	0	0	0	0	0	0	0	0	E. coli
F1S1R1D1B3P3F03	SH230920x2x89	0	11922	160.3	152.28499999999997-168.315	229	0	0	0	0	0	0	0	0	E. coli
F1S1R1D1B3P3F03	SH232x38	0	13042	430.5	408.97499999999997-452.02500000000003	615	0	0	0	0	0	0	0	0	E. coli
F1S1R1D1B3P3F03	SH260321x2x82	0	10150	20.3	19.284999999999997-21.314999999999998	29	0	0	0	0	0	0	0	0	E. coli
F1S1R1D1B3P3F03	SH300920x1x82	0	12482	221.9	210.80499999999998-232.99499999999998	317	0	0	0	0	0	0	0	0	E. coli
F1S1R1D1B3P3F03	SH300920x2x83	0	11628	208.6	198.17-219.03	298	0	0	0	0	0	0	0	0	E. coli
F1S1R1D1B3P4C04	F1S1R1D1B3P5E09	0	11675	3.5	3.3249999999999997-3.6750000000000003	5	0	0	0	0	0	0	0	0	E. coli
F1S1R1D1B3P4C04	F1S1R1D1B4P1D08	0	11710	5.6	5.319999999999999-5.88	8	0	0	0	0	0	0	0	0	E. coli
F1S1R1D1B3P4C04	F1S1R1D1B4P4E05	0	10743	11.9	11.304999999999998-12.495	17	0	0	0	0	0	0	0	0	E. coli
F1S1R1D1B3P4C04	F1S1R1D2B2P2C02	0	11171	28.0	26.599999999999998-29.400000000000002	40	0	0	0	0	0	0	0	0	E. coli
F1S1R1D1B3P4C04	F1S1R1D2B2P2D02	0	11666	28.0	26.599999999999998-29.400000000000002	40	0	0	0	0	0	0	0	0	E. coli
F1S1R1D1B3P4C04	F1S1R1D2B2P2G12	0	11667	31.5	29.924999999999994-33.074999999999996	45	0	0	0	0	0	0	0	0	E. coli
F1S1R1D1B3P4C04	F1S1R1D2B3P5B10	0	11711	47.6	45.21999999999999-49.98	68	0	0	0	0	0	0	0	0	E. coli
F1S1R1D1B3P4C04	F1S1R1D3B1P2A02	0	11709	61.6	58.51999999999999-64.67999999999999	88	0	0	0	0	0	0	0	0	E. coli
F1S1R1D1B3P4C04	F1S1R1D3B2P2B02	0	10192	70.69999999999999	67.16499999999999-74.23499999999999	101	0	0	0	0	0	0	0	0	E. coli
F1S1R1D1B3P4C04	F1S1R1D3B3P5H10	0	6774	90.3	85.785-94.815	129	0	0	0	0	0	0	0	0	E. coli
F1S1R1D1B3P4C04	F1S1R1D4B1P2E08	0	10512	104.3	99.085-109.515	149	0	0	0	0	0	0	0	0	E. coli
F1S1R1D1B3P4C04	F1S1R1D4B1P3D04	0	10512	105.7	100.41499999999998-110.985	151	0	0	0	0	0	0	0	0	E. coli
F1S1R1D1B3P4C04	F1S1R1D4B1P4E09	0	10512	107.8	102.41-113.19	154	0	0	0	0	0	0	0	0	E. coli
F1S1R1D1B3P4C04	F1S1R2D1B1P2A10	0	11690	147.0	139.65-154.35	210	0	0	0	0	0	0	0	0	E. coli
F1S1R1D1B3P4C04	F1S1R2D1B1P2E09	0	11691	147.0	139.65-154.35	210	0	0	0	0	0	0	0	0	E. coli
F1S1R1D1B3P4C04	F1S1R2D1B1P3A02	0	11685	147.0	139.65-154.35	210	0	0	0	0	0	0	0	0	E. coli
F1S1R1D1B3P4C04	F1S1R2D1B1P5C10	0	10193	152.6	144.97-160.23	218	0	0	0	0	0	0	0	0	E. coli
F1S1R1D1B3P4C04	F1S1R2D1B1P5D10	0	10195	152.6	144.97-160.23	218	0	0	0	0	0	0	0	0	E. coli
F1S1R1D1B3P4C04	F1S1R2D1B1P5G11	0	10194	152.6	144.97-160.23	218	0	0	0	0	0	0	0	0	E. coli
F1S1R1D1B3P4C04	F1S1R2D1B2P1B10	0	11322	157.5	149.625-165.375	225	0	0	0	0	0	0	0	0	E. coli
F1S1R1D1B3P4C04	F1S1R2D1B2P1F06	0	11322	157.5	149.625-165.375	225	0	0	0	0	0	0	0	0	E. coli
F1S1R1D1B3P4C04	F1S1R2D1B2P3A03	0	10194	160.3	152.28499999999997-168.315	229	0	0	0	0	0	0	0	0	E. coli
F1S1R1D1B3P4C04	F1S1R2D1B2P4B06	0	10196	163.8	155.60999999999999-171.98999999999998	234	0	0	0	0	0	0	0	0	E. coli
F1S1R1D1B3P4C04	F1S1R2D2B3P2H06	0	12348	222.6	211.47-233.73	318	0	0	0	0	0	0	0	0	E. coli
F1S1R1D1B3P4C04	F1S1R2D3B1P1H05	0	12828	247.8	235.40999999999997-260.19	354	0	0	0	0	0	0	0	0	E. coli
F1S1R1D1B3P4C04	F1S1R2D3B1P2H11	0	10746	252.7	240.06499999999997-265.335	361	0	0	0	0	0	0	0	0	E. coli
F1S1R1D1B3P4C04	F1S1R2D3B1P4C11	0	12059	256.2	243.39-269.01	366	0	0	0	0	0	0	0	0	E. coli
F1S1R1D1B3P4C04	F1S1R2D3B4P5H05	0	11899	297.5	282.625-312.375	425	0	0	0	0	0	0	0	0	E. coli
F1S1R1D1B3P4C04	F1S1R2D4B1P1C10	0	11899	298.9	283.955-313.84499999999997	427	0	0	0	0	0	0	0	0	E. coli
F1S1R1D1B3P4C04	F1S1R2D4B1P1D10	0	11899	298.9	283.955-313.84499999999997	427	0	0	0	0	0	0	0	0	E. coli
F1S1R1D1B3P4C04	F1S1R2D4B1P1G10	0	11899	298.9	283.955-313.84499999999997	427	0	0	0	0	0	0	0	0	E. coli
F1S1R1D1B3P4C04	SH060521x2x59	0	10274	7.0	6.6499999999999995-7.3500000000000005	10	0	0	0	0	0	0	0	0	E. coli
F1S1R1D1B3P4C04	SH060521x2x90	0	10450	12.6	11.969999999999999-13.23	18	0	0	0	0	0	0	0	0	E. coli
F1S1R1D1B3P4C04	SH121021x1x79	0	10129	120.4	114.37999999999998-126.42	172	0	0	0	0	0	0	0	0	E. coli
F1S1R1D1B3P4C04	SH186x40	0	12553	327.6	311.21999999999997-343.97999999999996	468	0	0	0	0	0	0	0	0	E. coli
F1S1R1D1B3P4C04	SH220422x2x64	0	11924	251.3	238.73499999999999-263.865	359	0	0	0	0	0	0	0	0	E. coli
F1S1R1D1B3P4C04	SH220921x1x93	0	10127	91.0	86.45-95.55	130	0	0	0	0	0	0	0	0	E. coli
F1S1R1D1B3P4C04	SH230321x1x81	0	10194	44.1	41.894999999999996-46.30499999999999	63	0	0	0	0	0	0	0	0	E. coli
F1S1R1D1B3P4C04	SH230321x2x54	0	12002	37.8	35.91-39.69	54	0	0	0	0	0	0	0	0	E. coli
F1S1R1D1B3P4C04	SH230920x2x89	0	11921	162.4	154.27999999999997-170.51999999999998	232	0	0	0	0	0	0	0	0	E. coli
F1S1R1D1B3P4C04	SH232x38	0	13040	428.4	406.97999999999996-449.82	612	0	0	0	0	0	0	0	0	E. coli
F1S1R1D1B3P4C04	SH260321x2x82	0	10149	22.4	21.279999999999998-23.52	32	0	0	0	0	0	0	0	0	E. coli
F1S1R1D1B3P4C04	SH300920x1x82	0	12481	224.0	212.79999999999998-235.20000000000002	320	0	0	0	0	0	0	0	0	E. coli
F1S1R1D1B3P4C04	SH300920x2x83	0	11624	210.7	200.165-221.23499999999999	301	0	0	0	0	0	0	0	0	E. coli
F1S1R1D1B3P4C08	F1S1R1D1B3P5E09	0	11675	1.4	1.3299999999999998-1.47	2	0	0	0	0	0	0	0	0	E. coli
F1S1R1D1B3P4C08	F1S1R1D1B4P1D08	0	11710	3.5	3.3249999999999997-3.6750000000000003	5	0	0	0	0	0	0	0	0	E. coli
F1S1R1D1B3P4C08	F1S1R1D1B4P4E05	0	10744	9.8	9.309999999999999-10.29	14	0	0	0	0	0	0	0	0	E. coli
F1S1R1D1B3P4C08	F1S1R1D2B2P2C02	0	11171	25.9	24.604999999999997-27.195	37	0	0	0	0	0	0	0	0	E. coli
F1S1R1D1B3P4C08	F1S1R1D2B2P2D02	0	11666	25.9	24.604999999999997-27.195	37	0	0	0	0	0	0	0	0	E. coli
F1S1R1D1B3P4C08	F1S1R1D2B2P2G12	0	11667	29.4	27.929999999999996-30.87	42	0	0	0	0	0	0	0	0	E. coli
F1S1R1D1B3P4C08	F1S1R1D2B3P5B10	0	11711	45.5	43.225-47.775	65	0	0	0	0	0	0	0	0	E. coli
F1S1R1D1B3P4C08	F1S1R1D3B1P2A02	0	11709	59.49999999999999	56.52499999999999-62.474999999999994	85	0	0	0	0	0	0	0	0	E. coli
F1S1R1D1B3P4C08	F1S1R1D3B2P2B02	0	10192	68.6	65.16999999999999-72.03	98	0	0	0	0	0	0	0	0	E. coli
F1S1R1D1B3P4C08	F1S1R1D3B3P5H10	0	6773	88.19999999999999	83.78999999999999-92.60999999999999	126	0	0	0	0	0	0	0	0	E. coli
F1S1R1D1B3P4C08	F1S1R1D4B1P2E08	0	10512	102.2	97.08999999999999-107.30999999999999	146	0	0	0	0	0	0	0	0	E. coli
F1S1R1D1B3P4C08	F1S1R1D4B1P3D04	0	10512	103.6	98.41999999999999-108.78	148	0	0	0	0	0	0	0	0	E. coli
F1S1R1D1B3P4C08	F1S1R1D4B1P4E09	0	10512	105.7	100.41499999999998-110.985	151	0	0	0	0	0	0	0	0	E. coli
F1S1R1D1B3P4C08	F1S1R2D1B1P2A10	0	11690	144.9	137.65499999999997-152.14499999999998	207	0	0	0	0	0	0	0	0	E. coli
F1S1R1D1B3P4C08	F1S1R2D1B1P2E09	0	11691	144.9	137.65499999999997-152.14499999999998	207	0	0	0	0	0	0	0	0	E. coli
F1S1R1D1B3P4C08	F1S1R2D1B1P3A02	0	11685	144.9	137.65499999999997-152.14499999999998	207	0	0	0	0	0	0	0	0	E. coli
F1S1R1D1B3P4C08	F1S1R2D1B1P5C10	0	10193	150.5	142.975-158.025	215	0	0	0	0	0	0	0	0	E. coli
F1S1R1D1B3P4C08	F1S1R2D1B1P5D10	0	10195	150.5	142.975-158.025	215	0	0	0	0	0	0	0	0	E. coli
F1S1R1D1B3P4C08	F1S1R2D1B1P5G11	0	10194	150.5	142.975-158.025	215	0	0	0	0	0	0	0	0	E. coli
F1S1R1D1B3P4C08	F1S1R2D1B2P1B10	0	11321	155.4	147.62999999999997-163.17	222	0	0	0	0	0	0	0	0	E. coli
F1S1R1D1B3P4C08	F1S1R2D1B2P1F06	0	11321	155.4	147.62999999999997-163.17	222	0	0	0	0	0	0	0	0	E. coli
F1S1R1D1B3P4C08	F1S1R2D1B2P3A03	0	10194	158.2	150.29-166.10999999999999	226	0	0	0	0	0	0	0	0	E. coli
F1S1R1D1B3P4C08	F1S1R2D1B2P4B06	0	10196	161.7	153.61499999999998-169.785	231	0	0	0	0	0	0	0	0	E. coli
F1S1R1D1B3P4C08	F1S1R2D2B3P2H06	0	12349	220.5	209.475-231.525	315	0	0	0	0	0	0	0	0	E. coli
F1S1R1D1B3P4C08	F1S1R2D3B1P1H05	0	12829	245.7	233.415-257.985	351	0	0	0	0	0	0	0	0	E. coli
F1S1R1D1B3P4C08	F1S1R2D3B1P2H11	0	10747	250.6	238.07-263.13	358	0	0	0	0	0	0	0	0	E. coli
F1S1R1D1B3P4C08	F1S1R2D3B1P4C11	0	12059	254.1	241.39499999999998-266.805	363	0	0	0	0	0	0	0	0	E. coli
F1S1R1D1B3P4C08	F1S1R2D3B4P5H05	0	11898	295.4	280.62999999999994-310.17	422	0	0	0	0	0	0	0	0	E. coli
F1S1R1D1B3P4C08	F1S1R2D4B1P1C10	0	11898	296.8	281.9599999999999-311.64	424	0	0	0	0	0	0	0	0	E. coli
F1S1R1D1B3P4C08	F1S1R2D4B1P1D10	0	11898	296.8	281.9599999999999-311.64	424	0	0	0	0	0	0	0	0	E. coli
F1S1R1D1B3P4C08	F1S1R2D4B1P1G10	0	11898	296.8	281.9599999999999-311.64	424	0	0	0	0	0	0	0	0	E. coli
F1S1R1D1B3P4C08	SH060521x2x59	0	10273	4.9	4.654999999999999-5.145	7	0	0	0	0	0	0	0	0	E. coli
F1S1R1D1B3P4C08	SH060521x2x90	0	10450	10.5	9.975-11.025	15	0	0	0	0	0	0	0	0	E. coli
F1S1R1D1B3P4C08	SH121021x1x79	0	10129	118.3	112.38499999999999-124.215	169	0	0	0	0	0	0	0	0	E. coli
F1S1R1D1B3P4C08	SH186x40	0	12552	325.5	309.22499999999997-341.77500000000003	465	0	0	0	0	0	0	0	0	E. coli
F1S1R1D1B3P4C08	SH220422x2x64	0	11923	249.2	236.73999999999998-261.66	356	0	0	0	0	0	0	0	0	E. coli
F1S1R1D1B3P4C08	SH220921x1x93	0	10127	88.89999999999999	84.45499999999998-93.345	127	0	0	0	0	0	0	0	0	E. coli
F1S1R1D1B3P4C08	SH230321x1x81	0	10194	46.2	43.88999999999999-48.51	66	0	0	0	0	0	0	0	0	E. coli
F1S1R1D1B3P4C08	SH230321x2x54	0	12002	39.9	37.904999999999994-41.895	57	0	0	0	0	0	0	0	0	E. coli
F1S1R1D1B3P4C08	SH230920x2x89	0	11921	164.5	156.275-172.725	235	0	0	0	0	0	0	0	0	E. coli
F1S1R1D1B3P4C08	SH232x38	0	13040	426.3	404.98499999999996-447.61499999999995	609	0	0	0	0	0	0	0	0	E. coli
F1S1R1D1B3P4C08	SH260321x2x82	0	10149	24.5	23.275-25.725	35	0	0	0	0	0	0	0	0	E. coli
F1S1R1D1B3P4C08	SH300920x1x82	0	12481	226.1	214.795-237.405	323	0	0	0	0	0	0	0	0	E. coli
F1S1R1D1B3P4C08	SH300920x2x83	0	11624	212.8	202.15999999999997-223.44	304	0	0	0	0	0	0	0	0	E. coli
F1S1R1D1B3P4D04	F1S1R1D1B3P5E09	0	11675	3.5	3.3249999999999997-3.6750000000000003	5	0	0	0	0	0	0	0	0	E. coli
F1S1R1D1B3P4D04	F1S1R1D1B4P1D08	0	11708	5.6	5.319999999999999-5.88	8	0	0	0	0	0	0	0	0	E. coli
F1S1R1D1B3P4D04	F1S1R1D1B4P4E05	0	10744	11.9	11.304999999999998-12.495	17	0	0	0	0	0	0	0	0	E. coli
F1S1R1D1B3P4D04	F1S1R1D2B2P2C02	0	11171	28.0	26.599999999999998-29.400000000000002	40	0	0	0	0	0	0	0	0	E. coli
F1S1R1D1B3P4D04	F1S1R1D2B2P2D02	0	11666	28.0	26.599999999999998-29.400000000000002	40	0	0	0	0	0	0	0	0	E. coli
F1S1R1D1B3P4D04	F1S1R1D2B2P2G12	0	11667	31.5	29.924999999999994-33.074999999999996	45	0	0	0	0	0	0	0	0	E. coli
F1S1R1D1B3P4D04	F1S1R1D2B3P5B10	0	11709	47.6	45.21999999999999-49.98	68	0	0	0	0	0	0	0	0	E. coli
F1S1R1D1B3P4D04	F1S1R1D3B1P2A02	0	11707	61.6	58.51999999999999-64.67999999999999	88	0	0	0	0	0	0	0	0	E. coli
F1S1R1D1B3P4D04	F1S1R1D3B2P2B02	0	10192	70.69999999999999	67.16499999999999-74.23499999999999	101	0	0	0	0	0	0	0	0	E. coli
F1S1R1D1B3P4D04	F1S1R1D3B3P5H10	0	6774	90.3	85.785-94.815	129	0	0	0	0	0	0	0	0	E. coli
F1S1R1D1B3P4D04	F1S1R1D4B1P2E08	0	10513	104.3	99.085-109.515	149	0	0	0	0	0	0	0	0	E. coli
F1S1R1D1B3P4D04	F1S1R1D4B1P3D04	0	10513	105.7	100.41499999999998-110.985	151	0	0	0	0	0	0	0	0	E. coli
F1S1R1D1B3P4D04	F1S1R1D4B1P4E09	0	10513	107.8	102.41-113.19	154	0	0	0	0	0	0	0	0	E. coli
F1S1R1D1B3P4D04	F1S1R2D1B1P2A10	0	11690	147.0	139.65-154.35	210	0	0	0	0	0	0	0	0	E. coli
F1S1R1D1B3P4D04	F1S1R2D1B1P2E09	0	11691	147.0	139.65-154.35	210	0	0	0	0	0	0	0	0	E. coli
F1S1R1D1B3P4D04	F1S1R2D1B1P3A02	0	11685	147.0	139.65-154.35	210	0	0	0	0	0	0	0	0	E. coli
F1S1R1D1B3P4D04	F1S1R2D1B1P5C10	0	10193	152.6	144.97-160.23	218	0	0	0	0	0	0	0	0	E. coli
F1S1R1D1B3P4D04	F1S1R2D1B1P5D10	0	10195	152.6	144.97-160.23	218	0	0	0	0	0	0	0	0	E. coli
F1S1R1D1B3P4D04	F1S1R2D1B1P5G11	0	10194	152.6	144.97-160.23	218	0	0	0	0	0	0	0	0	E. coli
F1S1R1D1B3P4D04	F1S1R2D1B2P1B10	0	11321	157.5	149.625-165.375	225	0	0	0	0	0	0	0	0	E. coli
F1S1R1D1B3P4D04	F1S1R2D1B2P1F06	0	11321	157.5	149.625-165.375	225	0	0	0	0	0	0	0	0	E. coli
F1S1R1D1B3P4D04	F1S1R2D1B2P3A03	0	10194	160.3	152.28499999999997-168.315	229	0	0	0	0	0	0	0	0	E. coli
F1S1R1D1B3P4D04	F1S1R2D1B2P4B06	0	10196	163.8	155.60999999999999-171.98999999999998	234	0	0	0	0	0	0	0	0	E. coli
F1S1R1D1B3P4D04	F1S1R2D2B3P2H06	0	12347	222.6	211.47-233.73	318	0	0	0	0	0	0	0	0	E. coli
F1S1R1D1B3P4D04	F1S1R2D3B1P1H05	0	12829	247.8	235.40999999999997-260.19	354	0	0	0	0	0	0	0	0	E. coli
F1S1R1D1B3P4D04	F1S1R2D3B1P2H11	0	10747	252.7	240.06499999999997-265.335	361	0	0	0	0	0	0	0	0	E. coli
F1S1R1D1B3P4D04	F1S1R2D3B1P4C11	0	12058	256.2	243.39-269.01	366	0	0	0	0	0	0	0	0	E. coli
F1S1R1D1B3P4D04	F1S1R2D3B4P5H05	0	11898	297.5	282.625-312.375	425	0	0	0	0	0	0	0	0	E. coli
F1S1R1D1B3P4D04	F1S1R2D4B1P1C10	0	11898	298.9	283.955-313.84499999999997	427	0	0	0	0	0	0	0	0	E. coli
F1S1R1D1B3P4D04	F1S1R2D4B1P1D10	0	11898	298.9	283.955-313.84499999999997	427	0	0	0	0	0	0	0	0	E. coli
F1S1R1D1B3P4D04	F1S1R2D4B1P1G10	0	11898	298.9	283.955-313.84499999999997	427	0	0	0	0	0	0	0	0	E. coli
F1S1R1D1B3P4D04	SH060521x2x59	0	10274	7.0	6.6499999999999995-7.3500000000000005	10	0	0	0	0	0	0	0	0	E. coli
F1S1R1D1B3P4D04	SH060521x2x90	0	10451	12.6	11.969999999999999-13.23	18	0	0	0	0	0	0	0	0	E. coli
F1S1R1D1B3P4D04	SH121021x1x79	0	10129	120.4	114.37999999999998-126.42	172	0	0	0	0	0	0	0	0	E. coli
F1S1R1D1B3P4D04	SH186x40	0	12552	327.6	311.21999999999997-343.97999999999996	468	0	0	0	0	0	0	0	0	E. coli
F1S1R1D1B3P4D04	SH220422x2x64	0	11923	251.3	238.73499999999999-263.865	359	0	0	0	0	0	0	0	0	E. coli
F1S1R1D1B3P4D04	SH220921x1x93	0	10127	91.0	86.45-95.55	130	0	0	0	0	0	0	0	0	E. coli
F1S1R1D1B3P4D04	SH230321x1x81	0	10194	44.1	41.894999999999996-46.30499999999999	63	0	0	0	0	0	0	0	0	E. coli
F1S1R1D1B3P4D04	SH230321x2x54	0	12003	37.8	35.91-39.69	54	0	0	0	0	0	0	0	0	E. coli
F1S1R1D1B3P4D04	SH230920x2x89	0	11920	162.4	154.27999999999997-170.51999999999998	232	0	0	0	0	0	0	0	0	E. coli
F1S1R1D1B3P4D04	SH232x38	0	13041	428.4	406.97999999999996-449.82	612	0	0	0	0	0	0	0	0	E. coli
F1S1R1D1B3P4D04	SH260321x2x82	0	10149	22.4	21.279999999999998-23.52	32	0	0	0	0	0	0	0	0	E. coli
F1S1R1D1B3P4D04	SH300920x1x82	0	12481	224.0	212.79999999999998-235.20000000000002	320	0	0	0	0	0	0	0	0	E. coli
F1S1R1D1B3P4D04	SH300920x2x83	0	11624	210.7	200.165-221.23499999999999	301	0	0	0	0	0	0	0	0	E. coli
F1S1R1D1B3P5A09	F1S1R1D1B3P5E09	0	11675	0.7	0.6649999999999999-0.735	1	0	0	0	0	0	0	0	0	E. coli
F1S1R1D1B3P5A09	F1S1R1D1B4P1D08	0	11708	2.8	2.6599999999999997-2.94	4	0	0	0	0	0	0	0	0	E. coli
F1S1R1D1B3P5A09	F1S1R1D1B4P4E05	0	10744	9.1	8.645-9.555	13	0	0	0	0	0	0	0	0	E. coli
F1S1R1D1B3P5A09	F1S1R1D2B2P2C02	0	11171	25.2	23.939999999999998-26.46	36	0	0	0	0	0	0	0	0	E. coli
F1S1R1D1B3P5A09	F1S1R1D2B2P2D02	0	11666	25.2	23.939999999999998-26.46	36	0	0	0	0	0	0	0	0	E. coli
F1S1R1D1B3P5A09	F1S1R1D2B2P2G12	0	11667	28.7	27.264999999999997-30.135	41	0	0	0	0	0	0	0	0	E. coli
F1S1R1D1B3P5A09	F1S1R1D2B3P5B10	0	11709	44.8	42.559999999999995-47.04	64	0	0	0	0	0	0	0	0	E. coli
F1S1R1D1B3P5A09	F1S1R1D3B1P2A02	0	11707	58.8	55.85999999999999-61.74	84	0	0	0	0	0	0	0	0	E. coli
F1S1R1D1B3P5A09	F1S1R1D3B2P2B02	0	10192	67.89999999999999	64.505-71.29499999999999	97	0	0	0	0	0	0	0	0	E. coli
F1S1R1D1B3P5A09	F1S1R1D3B3P5H10	0	6774	87.5	83.125-91.875	125	0	0	0	0	0	0	0	0	E. coli
F1S1R1D1B3P5A09	F1S1R1D4B1P2E08	0	10513	101.5	96.425-106.575	145	0	0	0	0	0	0	0	0	E. coli
F1S1R1D1B3P5A09	F1S1R1D4B1P3D04	0	10513	102.9	97.75499999999998-108.045	147	0	0	0	0	0	0	0	0	E. coli
F1S1R1D1B3P5A09	F1S1R1D4B1P4E09	0	10513	105.0	99.75-110.25	150	0	0	0	0	0	0	0	0	E. coli
F1S1R1D1B3P5A09	F1S1R2D1B1P2A10	0	11690	144.2	136.98999999999998-151.41	206	0	0	0	0	0	0	0	0	E. coli
F1S1R1D1B3P5A09	F1S1R2D1B1P2E09	0	11691	144.2	136.98999999999998-151.41	206	0	0	0	0	0	0	0	0	E. coli
F1S1R1D1B3P5A09	F1S1R2D1B1P3A02	0	11685	144.2	136.98999999999998-151.41	206	0	0	0	0	0	0	0	0	E. coli
F1S1R1D1B3P5A09	F1S1R2D1B1P5C10	0	10193	149.8	142.30999999999997-157.29	214	0	0	0	0	0	0	0	0	E. coli
F1S1R1D1B3P5A09	F1S1R2D1B1P5D10	0	10195	149.8	142.30999999999997-157.29	214	0	0	0	0	0	0	0	0	E. coli
F1S1R1D1B3P5A09	F1S1R2D1B1P5G11	0	10194	149.8	142.30999999999997-157.29	214	0	0	0	0	0	0	0	0	E. coli
F1S1R1D1B3P5A09	F1S1R2D1B2P1B10	0	11323	154.7	146.96499999999997-162.435	221	0	0	0	0	0	0	0	0	E. coli
F1S1R1D1B3P5A09	F1S1R2D1B2P1F06	0	11323	154.7	146.96499999999997-162.435	221	0	0	0	0	0	0	0	0	E. coli
F1S1R1D1B3P5A09	F1S1R2D1B2P3A03	0	10194	157.5	149.625-165.375	225	0	0	0	0	0	0	0	0	E. coli
F1S1R1D1B3P5A09	F1S1R2D1B2P4B06	0	10196	161.0	152.95-169.05	230	0	0	0	0	0	0	0	0	E. coli
F1S1R1D1B3P5A09	F1S1R2D2B3P2H06	0	12347	219.8	208.80999999999997-230.79	314	0	0	0	0	0	0	0	0	E. coli
F1S1R1D1B3P5A09	F1S1R2D3B1P1H05	0	12829	245.0	232.74999999999997-257.25	350	0	0	0	0	0	0	0	0	E. coli
F1S1R1D1B3P5A09	F1S1R2D3B1P2H11	0	10747	249.9	237.40499999999997-262.395	357	0	0	0	0	0	0	0	0	E. coli
F1S1R1D1B3P5A09	F1S1R2D3B1P4C11	0	12059	253.4	240.72999999999996-266.07	362	0	0	0	0	0	0	0	0	E. coli
F1S1R1D1B3P5A09	F1S1R2D3B4P5H05	0	11900	294.7	279.965-309.435	421	0	0	0	0	0	0	0	0	E. coli
F1S1R1D1B3P5A09	F1S1R2D4B1P1C10	0	11900	296.1	281.29499999999996-310.905	423	0	0	0	0	0	0	0	0	E. coli
F1S1R1D1B3P5A09	F1S1R2D4B1P1D10	0	11900	296.1	281.29499999999996-310.905	423	0	0	0	0	0	0	0	0	E. coli
F1S1R1D1B3P5A09	F1S1R2D4B1P1G10	0	11900	296.1	281.29499999999996-310.905	423	0	0	0	0	0	0	0	0	E. coli
F1S1R1D1B3P5A09	SH060521x2x59	0	10274	4.199999999999999	3.9899999999999993-4.409999999999999	6	0	0	0	0	0	0	0	0	E. coli
F1S1R1D1B3P5A09	SH060521x2x90	0	10451	9.8	9.309999999999999-10.29	14	0	0	0	0	0	0	0	0	E. coli
F1S1R1D1B3P5A09	SH121021x1x79	0	10129	117.6	111.71999999999998-123.48	168	0	0	0	0	0	0	0	0	E. coli
F1S1R1D1B3P5A09	SH186x40	0	12554	324.8	308.55999999999995-341.03999999999996	464	0	0	0	0	0	0	0	0	E. coli
F1S1R1D1B3P5A09	SH220422x2x64	0	11925	248.5	236.07499999999996-260.92499999999995	355	0	0	0	0	0	0	0	0	E. coli
F1S1R1D1B3P5A09	SH220921x1x93	0	10127	88.19999999999999	83.78999999999999-92.60999999999999	126	0	0	0	0	0	0	0	0	E. coli
F1S1R1D1B3P5A09	SH230321x1x81	0	10194	46.9	44.555-49.245	67	0	0	0	0	0	0	0	0	E. coli
F1S1R1D1B3P5A09	SH230321x2x54	0	12003	40.6	38.56999999999999-42.629999999999995	58	0	0	0	0	0	0	0	0	E. coli
F1S1R1D1B3P5A09	SH230920x2x89	0	11922	165.2	156.93999999999997-173.46	236	0	0	0	0	0	0	0	0	E. coli
F1S1R1D1B3P5A09	SH232x38	0	13041	425.6	404.31999999999994-446.88	608	0	0	0	0	0	0	0	0	E. coli
F1S1R1D1B3P5A09	SH260321x2x82	0	10149	25.2	23.939999999999998-26.46	36	0	0	0	0	0	0	0	0	E. coli
F1S1R1D1B3P5A09	SH300920x1x82	0	12481	226.8	215.45999999999998-238.14	324	0	0	0	0	0	0	0	0	E. coli
F1S1R1D1B3P5A09	SH300920x2x83	0	11626	213.5	202.825-224.175	305	0	0	0	0	0	0	0	0	E. coli
F1S1R1D1B3P5D03	F1S1R1D1B3P5E09	0	11675	0.7	0.6649999999999999-0.735	1	0	0	0	0	0	0	0	0	E. coli
F1S1R1D1B3P5D03	F1S1R1D1B4P1D08	0	11710	2.8	2.6599999999999997-2.94	4	0	0	0	0	0	0	0	0	E. coli
F1S1R1D1B3P5D03	F1S1R1D1B4P4E05	0	10744	9.1	8.645-9.555	13	0	0	0	0	0	0	0	0	E. coli
F1S1R1D1B3P5D03	F1S1R1D2B2P2C02	0	11171	25.2	23.939999999999998-26.46	36	0	0	0	0	0	0	0	0	E. coli
F1S1R1D1B3P5D03	F1S1R1D2B2P2D02	0	11666	25.2	23.939999999999998-26.46	36	0	0	0	0	0	0	0	0	E. coli
F1S1R1D1B3P5D03	F1S1R1D2B2P2G12	0	11667	28.7	27.264999999999997-30.135	41	0	0	0	0	0	0	0	0	E. coli
F1S1R1D1B3P5D03	F1S1R1D2B3P5B10	0	11711	44.8	42.559999999999995-47.04	64	0	0	0	0	0	0	0	0	E. coli
F1S1R1D1B3P5D03	F1S1R1D3B1P2A02	0	11709	58.8	55.85999999999999-61.74	84	0	0	0	0	0	0	0	0	E. coli
F1S1R1D1B3P5D03	F1S1R1D3B2P2B02	0	10192	67.89999999999999	64.505-71.29499999999999	97	0	0	0	0	0	0	0	0	E. coli
F1S1R1D1B3P5D03	F1S1R1D3B3P5H10	0	6774	87.5	83.125-91.875	125	0	0	0	0	0	0	0	0	E. coli
F1S1R1D1B3P5D03	F1S1R1D4B1P2E08	0	10514	101.5	96.425-106.575	145	0	0	0	0	0	0	0	0	E. coli
F1S1R1D1B3P5D03	F1S1R1D4B1P3D04	0	10514	102.9	97.75499999999998-108.045	147	0	0	0	0	0	0	0	0	E. coli
F1S1R1D1B3P5D03	F1S1R1D4B1P4E09	0	10514	105.0	99.75-110.25	150	0	0	0	0	0	0	0	0	E. coli
F1S1R1D1B3P5D03	F1S1R2D1B1P2A10	0	11690	144.2	136.98999999999998-151.41	206	0	0	0	0	0	0	0	0	E. coli
F1S1R1D1B3P5D03	F1S1R2D1B1P2E09	0	11691	144.2	136.98999999999998-151.41	206	0	0	0	0	0	0	0	0	E. coli
F1S1R1D1B3P5D03	F1S1R2D1B1P3A02	0	11685	144.2	136.98999999999998-151.41	206	0	0	0	0	0	0	0	0	E. coli
F1S1R1D1B3P5D03	F1S1R2D1B1P5C10	0	10193	149.8	142.30999999999997-157.29	214	0	0	0	0	0	0	0	0	E. coli
F1S1R1D1B3P5D03	F1S1R2D1B1P5D10	0	10195	149.8	142.30999999999997-157.29	214	0	0	0	0	0	0	0	0	E. coli
F1S1R1D1B3P5D03	F1S1R2D1B1P5G11	0	10194	149.8	142.30999999999997-157.29	214	0	0	0	0	0	0	0	0	E. coli
F1S1R1D1B3P5D03	F1S1R2D1B2P1B10	0	11321	154.7	146.96499999999997-162.435	221	0	0	0	0	0	0	0	0	E. coli
F1S1R1D1B3P5D03	F1S1R2D1B2P1F06	0	11321	154.7	146.96499999999997-162.435	221	0	0	0	0	0	0	0	0	E. coli
F1S1R1D1B3P5D03	F1S1R2D1B2P3A03	0	10194	157.5	149.625-165.375	225	0	0	0	0	0	0	0	0	E. coli
F1S1R1D1B3P5D03	F1S1R2D1B2P4B06	0	10196	161.0	152.95-169.05	230	0	0	0	0	0	0	0	0	E. coli
F1S1R1D1B3P5D03	F1S1R2D2B3P2H06	0	12349	219.8	208.80999999999997-230.79	314	0	0	0	0	0	0	0	0	E. coli
F1S1R1D1B3P5D03	F1S1R2D3B1P1H05	0	12829	245.0	232.74999999999997-257.25	350	0	0	0	0	0	0	0	0	E. coli
F1S1R1D1B3P5D03	F1S1R2D3B1P2H11	0	10747	249.9	237.40499999999997-262.395	357	0	0	0	0	0	0	0	0	E. coli
F1S1R1D1B3P5D03	F1S1R2D3B1P4C11	0	12058	253.4	240.72999999999996-266.07	362	0	0	0	0	0	0	0	0	E. coli
F1S1R1D1B3P5D03	F1S1R2D3B4P5H05	0	11898	294.7	279.965-309.435	421	0	0	0	0	0	0	0	0	E. coli
F1S1R1D1B3P5D03	F1S1R2D4B1P1C10	0	11898	296.1	281.29499999999996-310.905	423	0	0	0	0	0	0	0	0	E. coli
F1S1R1D1B3P5D03	F1S1R2D4B1P1D10	0	11898	296.1	281.29499999999996-310.905	423	0	0	0	0	0	0	0	0	E. coli
F1S1R1D1B3P5D03	F1S1R2D4B1P1G10	0	11898	296.1	281.29499999999996-310.905	423	0	0	0	0	0	0	0	0	E. coli
F1S1R1D1B3P5D03	SH060521x2x59	0	10272	4.199999999999999	3.9899999999999993-4.409999999999999	6	0	0	0	0	0	0	0	0	E. coli
F1S1R1D1B3P5D03	SH060521x2x90	0	10452	9.8	9.309999999999999-10.29	14	0	0	0	0	0	0	0	0	E. coli
F1S1R1D1B3P5D03	SH121021x1x79	0	10129	117.6	111.71999999999998-123.48	168	0	0	0	0	0	0	0	0	E. coli
F1S1R1D1B3P5D03	SH186x40	0	12550	324.8	308.55999999999995-341.03999999999996	464	0	0	0	0	0	0	0	0	E. coli
F1S1R1D1B3P5D03	SH220422x2x64	0	11923	248.5	236.07499999999996-260.92499999999995	355	0	0	0	0	0	0	0	0	E. coli
F1S1R1D1B3P5D03	SH220921x1x93	0	10127	88.19999999999999	83.78999999999999-92.60999999999999	126	0	0	0	0	0	0	0	0	E. coli
F1S1R1D1B3P5D03	SH230321x1x81	0	10194	46.9	44.555-49.245	67	0	0	0	0	0	0	0	0	E. coli
F1S1R1D1B3P5D03	SH230321x2x54	0	12003	40.6	38.56999999999999-42.629999999999995	58	0	0	0	0	0	0	0	0	E. coli
F1S1R1D1B3P5D03	SH230920x2x89	0	11920	165.2	156.93999999999997-173.46	236	0	0	0	0	0	0	0	0	E. coli
F1S1R1D1B3P5D03	SH232x38	0	13041	425.6	404.31999999999994-446.88	608	0	0	0	0	0	0	0	0	E. coli
F1S1R1D1B3P5D03	SH260321x2x82	0	10149	25.2	23.939999999999998-26.46	36	0	0	0	0	0	0	0	0	E. coli
F1S1R1D1B3P5D03	SH300920x1x82	0	12481	226.8	215.45999999999998-238.14	324	0	0	0	0	0	0	0	0	E. coli
F1S1R1D1B3P5D03	SH300920x2x83	0	11625	213.5	202.825-224.175	305	0	0	0	0	0	0	0	0	E. coli
F1S1R1D1B3P5E08	F1S1R1D1B3P5E09	0	11676	0.7	0.6649999999999999-0.735	1	0	0	0	0	0	0	0	0	E. coli
F1S1R1D1B3P5E08	F1S1R1D1B4P1D08	0	11709	1.4	1.3299999999999998-1.47	2	0	0	0	0	0	0	0	0	E. coli
F1S1R1D1B3P5E08	F1S1R1D1B4P4E05	0	10745	7.699999999999999	7.314999999999999-8.084999999999999	11	0	0	0	0	0	0	0	0	E. coli
F1S1R1D1B3P5E08	F1S1R1D2B2P2C02	0	11172	23.8	22.609999999999996-24.99	34	0	0	0	0	0	0	0	0	E. coli
F1S1R1D1B3P5E08	F1S1R1D2B2P2D02	0	11667	23.8	22.609999999999996-24.99	34	0	0	0	0	0	0	0	0	E. coli
F1S1R1D1B3P5E08	F1S1R1D2B2P2G12	0	11668	27.3	25.934999999999995-28.665	39	0	0	0	0	0	0	0	0	E. coli
F1S1R1D1B3P5E08	F1S1R1D2B3P5B10	0	11710	43.4	41.23-45.57	62	0	0	0	0	0	0	0	0	E. coli
F1S1R1D1B3P5E08	F1S1R1D3B1P2A02	0	11708	57.4	54.529999999999994-60.27	82	0	0	0	0	0	0	0	0	E. coli
F1S1R1D1B3P5E08	F1S1R1D3B2P2B02	0	10193	66.5	63.175-69.825	95	0	0	0	0	0	0	0	0	E. coli
F1S1R1D1B3P5E08	F1S1R1D3B3P5H10	0	6775	86.1	81.79499999999999-90.405	123	0	0	0	0	0	0	0	0	E. coli
F1S1R1D1B3P5E08	F1S1R1D4B1P2E08	0	10514	100.1	95.09499999999998-105.105	143	0	0	0	0	0	0	0	0	E. coli
F1S1R1D1B3P5E08	F1S1R1D4B1P3D04	0	10514	101.5	96.425-106.575	145	0	0	0	0	0	0	0	0	E. coli
F1S1R1D1B3P5E08	F1S1R1D4B1P4E09	0	10514	103.6	98.41999999999999-108.78	148	0	0	0	0	0	0	0	0	E. coli
F1S1R1D1B3P5E08	F1S1R2D1B1P2A10	0	11691	142.8	135.65999999999997-149.94	204	0	0	0	0	0	0	0	0	E. coli
F1S1R1D1B3P5E08	F1S1R2D1B1P2E09	0	11692	142.8	135.65999999999997-149.94	204	0	0	0	0	0	0	0	0	E. coli
F1S1R1D1B3P5E08	F1S1R2D1B1P3A02	0	11686	142.8	135.65999999999997-149.94	204	0	0	0	0	0	0	0	0	E. coli
F1S1R1D1B3P5E08	F1S1R2D1B1P5C10	0	10194	148.4	140.97999999999996-155.82	212	0	0	0	0	0	0	0	0	E. coli
F1S1R1D1B3P5E08	F1S1R2D1B1P5D10	0	10196	148.4	140.97999999999996-155.82	212	0	0	0	0	0	0	0	0	E. coli
F1S1R1D1B3P5E08	F1S1R2D1B1P5G11	0	10195	148.4	140.97999999999996-155.82	212	0	0	0	0	0	0	0	0	E. coli
F1S1R1D1B3P5E08	F1S1R2D1B2P1B10	0	11322	153.3	145.635-160.96499999999997	219	0	0	0	0	0	0	0	0	E. coli
F1S1R1D1B3P5E08	F1S1R2D1B2P1F06	0	11322	153.3	145.635-160.96499999999997	219	0	0	0	0	0	0	0	0	E. coli
F1S1R1D1B3P5E08	F1S1R2D1B2P3A03	0	10195	156.1	148.295-163.905	223	0	0	0	0	0	0	0	0	E. coli
F1S1R1D1B3P5E08	F1S1R2D1B2P4B06	0	10197	159.6	151.61999999999998-167.58	228	0	0	0	0	0	0	0	0	E. coli
F1S1R1D1B3P5E08	F1S1R2D2B3P2H06	0	12348	218.4	207.47999999999996-229.32	312	0	0	0	0	0	0	0	0	E. coli
F1S1R1D1B3P5E08	F1S1R2D3B1P1H05	0	12830	243.6	231.42-255.78	348	0	0	0	0	0	0	0	0	E. coli
F1S1R1D1B3P5E08	F1S1R2D3B1P2H11	0	10748	248.5	236.07499999999996-260.92499999999995	355	0	0	0	0	0	0	0	0	E. coli
F1S1R1D1B3P5E08	F1S1R2D3B1P4C11	0	12059	252.0	239.39999999999995-264.59999999999997	360	0	0	0	0	0	0	0	0	E. coli
F1S1R1D1B3P5E08	F1S1R2D3B4P5H05	0	11899	293.3	278.63499999999993-307.965	419	0	0	0	0	0	0	0	0	E. coli
F1S1R1D1B3P5E08	F1S1R2D4B1P1C10	0	11899	294.7	279.965-309.435	421	0	0	0	0	0	0	0	0	E. coli
F1S1R1D1B3P5E08	F1S1R2D4B1P1D10	0	11899	294.7	279.965-309.435	421	0	0	0	0	0	0	0	0	E. coli
F1S1R1D1B3P5E08	F1S1R2D4B1P1G10	0	11899	294.7	279.965-309.435	421	0	0	0	0	0	0	0	0	E. coli
F1S1R1D1B3P5E08	SH060521x2x59	0	10275	2.8	2.6599999999999997-2.94	4	0	0	0	0	0	0	0	0	E. coli
F1S1R1D1B3P5E08	SH060521x2x90	0	10452	8.399999999999999	7.979999999999999-8.819999999999999	12	0	0	0	0	0	0	0	0	E. coli
F1S1R1D1B3P5E08	SH121021x1x79	0	10130	116.2	110.38999999999999-122.00999999999999	166	0	0	0	0	0	0	0	0	E. coli
F1S1R1D1B3P5E08	SH186x40	0	12553	323.4	307.22999999999996-339.57	462	0	0	0	0	0	0	0	0	E. coli
F1S1R1D1B3P5E08	SH220422x2x64	0	11924	247.1	234.74499999999998-259.455	353	0	0	0	0	0	0	0	0	E. coli
F1S1R1D1B3P5E08	SH220921x1x93	0	10128	86.8	82.46-91.14	124	0	0	0	0	0	0	0	0	E. coli
F1S1R1D1B3P5E08	SH230321x1x81	0	10196	48.3	45.885-50.714999999999996	69	0	0	0	0	0	0	0	0	E. coli
F1S1R1D1B3P5E08	SH230321x2x54	0	12004	42.0	39.9-44.1	60	0	0	0	0	0	0	0	0	E. coli
F1S1R1D1B3P5E08	SH230920x2x89	0	11921	166.6	158.26999999999998-174.93	238	0	0	0	0	0	0	0	0	E. coli
F1S1R1D1B3P5E08	SH232x38	0	13042	424.2	402.98999999999995-445.41	606	0	0	0	0	0	0	0	0	E. coli
F1S1R1D1B3P5E08	SH260321x2x82	0	10150	26.6	25.269999999999996-27.93	38	0	0	0	0	0	0	0	0	E. coli
F1S1R1D1B3P5E08	SH300920x1x82	0	12482	228.2	216.79-239.60999999999999	326	0	0	0	0	0	0	0	0	E. coli
F1S1R1D1B3P5E08	SH300920x2x83	0	11625	214.9	204.15499999999997-225.64499999999998	307	0	0	0	0	0	0	0	0	E. coli
F1S1R1D1B3P5E09	F1S1R1D1B3P5F08	0	11679	0.7	0.6649999999999999-0.735	1	0	0	0	0	0	0	0	0	E. coli
F1S1R1D1B3P5E09	F1S1R1D1B4P1D08	0	201	2.1	1.9949999999999997-2.2049999999999996	3	0	0	0	0	0	0	0	0	E. coli
F1S1R1D1B3P5E09	F1S1R1D1B4P4B11	0	11673	9.8	9.309999999999999-10.29	14	0	0	0	0	0	0	0	0	E. coli
F1S1R1D1B3P5E09	F1S1R1D1B4P4C06	0	11679	9.8	9.309999999999999-10.29	14	0	0	0	0	0	0	0	0	E. coli
F1S1R1D1B3P5E09	F1S1R1D1B4P4C11	0	11683	9.8	9.309999999999999-10.29	14	0	0	0	0	0	0	0	0	E. coli
F1S1R1D1B3P5E09	F1S1R1D1B4P4D06	0	11677	10.5	9.975-11.025	15	0	0	0	0	0	0	0	0	E. coli
F1S1R1D1B3P5E09	F1S1R1D1B4P4E05	0	12000	8.399999999999999	7.979999999999999-8.819999999999999	12	0	0	0	0	0	0	0	0	E. coli
F1S1R1D1B3P5E09	F1S1R1D2B1P2A01	0	11676	16.1	15.294999999999996-16.904999999999998	23	0	0	0	0	0	0	0	0	E. coli
F1S1R1D1B3P5E09	F1S1R1D2B1P2H03	0	11688	16.1	15.294999999999996-16.904999999999998	23	0	0	0	0	0	0	0	0	E. coli
F1S1R1D1B3P5E09	F1S1R1D2B1P3H07	0	11730	18.9	17.955-19.845	27	0	0	0	0	0	0	0	0	E. coli
F1S1R1D1B3P5E09	F1S1R1D2B1P4A09	0	11675	21.0	19.95-22.05	30	0	0	0	0	0	0	0	0	E. coli
F1S1R1D1B3P5E09	F1S1R1D2B1P4A11	0	11690	21.0	19.95-22.05	30	0	0	0	0	0	0	0	0	E. coli
F1S1R1D1B3P5E09	F1S1R1D2B1P4B11	0	11677	21.0	19.95-22.05	30	0	0	0	0	0	0	0	0	E. coli
F1S1R1D1B3P5E09	F1S1R1D2B1P4E09	0	11685	21.0	19.95-22.05	30	0	0	0	0	0	0	0	0	E. coli
F1S1R1D1B3P5E09	F1S1R1D2B1P4E10	0	11686	21.0	19.95-22.05	30	0	0	0	0	0	0	0	0	E. coli
F1S1R1D1B3P5E09	F1S1R1D2B1P4H11	0	11779	21.0	19.95-22.05	30	0	0	0	0	0	0	0	0	E. coli
F1S1R1D1B3P5E09	F1S1R1D2B2P2C02	0	209	24.5	23.275-25.725	35	0	0	0	0	0	0	0	0	E. coli
F1S1R1D1B3P5E09	F1S1R1D2B2P2D02	0	213	24.5	23.275-25.725	35	0	0	0	0	0	0	0	0	E. coli
F1S1R1D1B3P5E09	F1S1R1D2B2P2F11	0	11677	25.9	24.604999999999997-27.195	37	0	0	0	0	0	0	0	0	E. coli
F1S1R1D1B3P5E09	F1S1R1D2B2P2G11	0	11677	25.9	24.604999999999997-27.195	37	0	0	0	0	0	0	0	0	E. coli
F1S1R1D1B3P5E09	F1S1R1D2B2P2G12	0	215	28.0	26.599999999999998-29.400000000000002	40	0	0	0	0	0	0	0	0	E. coli
F1S1R1D1B3P5E09	F1S1R1D2B2P3C08	0	11683	30.1	28.594999999999995-31.605	43	0	0	0	0	0	0	0	0	E. coli
F1S1R1D1B3P5E09	F1S1R1D2B2P3F03	0	11675	27.3	25.934999999999995-28.665	39	0	0	0	0	0	0	0	0	E. coli
F1S1R1D1B3P5E09	F1S1R1D2B2P5C11	0	11730	35.7	33.91499999999999-37.485	51	0	0	0	0	0	0	0	0	E. coli
F1S1R1D1B3P5E09	F1S1R1D2B3P1D06	0	11792	35.7	33.91499999999999-37.485	51	0	0	0	0	0	0	0	0	E. coli
F1S1R1D1B3P5E09	F1S1R1D2B3P1G11	0	11680	35.7	33.91499999999999-37.485	51	0	0	0	0	0	0	0	0	E. coli
F1S1R1D1B3P5E09	F1S1R1D2B3P4D02	0	11677	40.6	38.56999999999999-42.629999999999995	58	0	0	0	0	0	0	0	0	E. coli
F1S1R1D1B3P5E09	F1S1R1D2B3P4E02	0	11675	40.6	38.56999999999999-42.629999999999995	58	0	0	0	0	0	0	0	0	E. coli
F1S1R1D1B3P5E09	F1S1R1D2B3P4F01	0	11676	40.6	38.56999999999999-42.629999999999995	58	0	0	0	0	0	0	0	0	E. coli
F1S1R1D1B3P5E09	F1S1R1D2B3P4F02	0	11695	40.6	38.56999999999999-42.629999999999995	58	0	0	0	0	0	0	0	0	E. coli
F1S1R1D1B3P5E09	F1S1R1D2B3P4G01	0	11677	40.6	38.56999999999999-42.629999999999995	58	0	0	0	0	0	0	0	0	E. coli
F1S1R1D1B3P5E09	F1S1R1D2B3P5B10	0	202	44.1	41.894999999999996-46.30499999999999	63	0	0	0	0	0	0	0	0	E. coli
F1S1R1D1B3P5E09	F1S1R1D2B3P5G01	0	11678	40.6	38.56999999999999-42.629999999999995	58	0	0	0	0	0	0	0	0	E. coli
F1S1R1D1B3P5E09	F1S1R1D2B3P5G09	0	11678	45.5	43.225-47.775	65	0	0	0	0	0	0	0	0	E. coli
F1S1R1D1B3P5E09	F1S1R1D2B4P1B05	0	11679	45.5	43.225-47.775	65	0	0	0	0	0	0	0	0	E. coli
F1S1R1D1B3P5E09	F1S1R1D2B4P1C01	0	11676	45.5	43.225-47.775	65	0	0	0	0	0	0	0	0	E. coli
F1S1R1D1B3P5E09	F1S1R1D2B4P1C06	0	11677	45.5	43.225-47.775	65	0	0	0	0	0	0	0	0	E. coli
F1S1R1D1B3P5E09	F1S1R1D2B4P2D03	0	11675	47.6	45.21999999999999-49.98	68	0	0	0	0	0	0	0	0	E. coli
F1S1R1D1B3P5E09	F1S1R1D2B4P2G02	0	11677	47.6	45.21999999999999-49.98	68	0	0	0	0	0	0	0	0	E. coli
F1S1R1D1B3P5E09	F1S1R1D2B4P4G02	0	11679	49.7	47.214999999999996-52.184999999999995	71	0	0	0	0	0	0	0	0	E. coli
F1S1R1D1B3P5E09	F1S1R1D3B1P2A02	0	200	58.1	55.19499999999999-61.004999999999995	83	0	0	0	0	0	0	0	0	E. coli
F1S1R1D1B3P5E09	F1S1R1D3B2P2B02	0	6689	67.19999999999999	63.83999999999999-70.55999999999999	96	0	0	0	0	0	0	0	0	E. coli
F1S1R1D1B3P5E09	F1S1R1D3B3P5H10	0	9994	86.8	82.46-91.14	124	0	0	0	0	0	0	0	0	E. coli
F1S1R1D1B3P5E09	F1S1R1D4B1P2E08	0	12577	100.8	95.75999999999999-105.84	144	0	0	0	0	0	0	0	0	E. coli
F1S1R1D1B3P5E09	F1S1R1D4B1P3D04	0	12577	102.2	97.08999999999999-107.30999999999999	146	0	0	0	0	0	0	0	0	E. coli
F1S1R1D1B3P5E09	F1S1R1D4B1P4E09	0	12577	104.3	99.085-109.515	149	0	0	0	0	0	0	0	0	E. coli
F1S1R1D1B3P5E09	F1S1R2D1B1P2A10	0	180	143.5	136.325-150.675	205	0	0	0	0	0	0	0	0	E. coli
F1S1R1D1B3P5E09	F1S1R2D1B1P2E09	0	180	143.5	136.325-150.675	205	0	0	0	0	0	0	0	0	E. coli
F1S1R1D1B3P5E09	F1S1R2D1B1P3A02	0	174	143.5	136.325-150.675	205	0	0	0	0	0	0	0	0	E. coli
F1S1R1D1B3P5E09	F1S1R2D1B1P5C10	0	6690	149.1	141.64499999999998-156.555	213	0	0	0	0	0	0	0	0	E. coli
F1S1R1D1B3P5E09	F1S1R2D1B1P5D10	0	6690	149.1	141.64499999999998-156.555	213	0	0	0	0	0	0	0	0	E. coli
F1S1R1D1B3P5E09	F1S1R2D1B1P5G11	0	6691	149.1	141.64499999999998-156.555	213	0	0	0	0	0	0	0	0	E. coli
F1S1R1D1B3P5E09	F1S1R2D1B2P1B10	0	12966	154.0	146.29999999999998-161.70000000000002	220	0	0	0	0	0	0	0	0	E. coli
F1S1R1D1B3P5E09	F1S1R2D1B2P1F06	0	12966	154.0	146.29999999999998-161.70000000000002	220	0	0	0	0	0	0	0	0	E. coli
F1S1R1D1B3P5E09	F1S1R2D1B2P3A03	0	6691	156.8	148.95999999999998-164.64	224	0	0	0	0	0	0	0	0	E. coli
F1S1R1D1B3P5E09	F1S1R2D1B2P4B06	0	6691	160.3	152.28499999999997-168.315	229	0	0	0	0	0	0	0	0	E. coli
F1S1R1D1B3P5E09	F1S1R2D2B3P2H06	0	1229	219.1	208.14499999999998-230.055	313	0	0	0	0	0	0	0	0	E. coli
F1S1R1D1B3P5E09	F1S1R2D3B1P1H05	0	10124	244.3	232.08499999999998-256.515	349	0	0	0	0	0	0	0	0	E. coli
F1S1R1D1B3P5E09	F1S1R2D3B1P2H11	0	12003	249.2	236.73999999999998-261.66	356	0	0	0	0	0	0	0	0	E. coli
F1S1R1D1B3P5E09	F1S1R2D3B1P4C11	0	582	252.7	240.06499999999997-265.335	361	0	0	0	0	0	0	0	0	E. coli
F1S1R1D1B3P5E09	F1S1R2D3B4P5H05	0	13367	294.0	279.3-308.7	420	0	0	0	0	0	0	0	0	E. coli
F1S1R1D1B3P5E09	F1S1R2D4B1P1C10	0	13367	295.4	280.62999999999994-310.17	422	0	0	0	0	0	0	0	0	E. coli
F1S1R1D1B3P5E09	F1S1R2D4B1P1D10	0	13367	295.4	280.62999999999994-310.17	422	0	0	0	0	0	0	0	0	E. coli
F1S1R1D1B3P5E09	F1S1R2D4B1P1G10	0	13367	295.4	280.62999999999994-310.17	422	0	0	0	0	0	0	0	0	E. coli
F1S1R1D1B3P5E09	SH060521x2x59	0	12040	3.5	3.3249999999999997-3.6750000000000003	5	0	0	0	0	0	0	0	0	E. coli
F1S1R1D1B3P5E09	SH060521x2x90	0	12624	9.1	8.645-9.555	13	0	0	0	0	0	0	0	0	E. coli
F1S1R1D1B3P5E09	SH121021x1x79	0	6633	116.9	111.05499999999999-122.74499999999999	167	0	0	0	0	0	0	0	0	E. coli
F1S1R1D1B3P5E09	SH186x40	0	13784	324.1	307.8949999999999-340.305	463	0	0	0	0	0	0	0	0	E. coli
F1S1R1D1B3P5E09	SH220422x2x64	0	13394	247.8	235.40999999999997-260.19	354	0	0	0	0	0	0	0	0	E. coli
F1S1R1D1B3P5E09	SH220921x1x93	0	6631	87.5	83.125-91.875	125	0	0	0	0	0	0	0	0	E. coli
F1S1R1D1B3P5E09	SH230321x1x81	0	6691	47.6	45.21999999999999-49.98	68	0	0	0	0	0	0	0	0	E. coli
F1S1R1D1B3P5E09	SH230321x2x54	0	9340	41.3	39.23499999999999-43.365	59	0	0	0	0	0	0	0	0	E. coli
F1S1R1D1B3P5E09	SH230920x2x89	0	13395	165.9	157.60499999999996-174.195	237	0	0	0	0	0	0	0	0	E. coli
F1S1R1D1B3P5E09	SH232x38	0	10889	424.9	403.655-446.145	607	0	0	0	0	0	0	0	0	E. coli
F1S1R1D1B3P5E09	SH260321x2x82	0	6648	25.9	24.604999999999997-27.195	37	0	0	0	0	0	0	0	0	E. coli
F1S1R1D1B3P5E09	SH300920x1x82	0	1390	227.5	216.12499999999997-238.87499999999997	325	0	0	0	0	0	0	0	0	E. coli
F1S1R1D1B3P5E09	SH300920x2x83	0	13713	214.2	203.48999999999998-224.91	306	0	0	0	0	0	0	0	0	E. coli
F1S1R1D1B3P5F08	F1S1R1D1B4P1D08	0	11715	1.4	1.3299999999999998-1.47	2	0	0	0	0	0	0	0	0	E. coli
F1S1R1D1B3P5F08	F1S1R1D1B4P4E05	0	10746	7.699999999999999	7.314999999999999-8.084999999999999	11	0	0	0	0	0	0	0	0	E. coli
F1S1R1D1B3P5F08	F1S1R1D2B2P2C02	0	11174	23.8	22.609999999999996-24.99	34	0	0	0	0	0	0	0	0	E. coli
F1S1R1D1B3P5F08	F1S1R1D2B2P2D02	0	11669	23.8	22.609999999999996-24.99	34	0	0	0	0	0	0	0	0	E. coli
F1S1R1D1B3P5F08	F1S1R1D2B2P2G12	0	11670	27.3	25.934999999999995-28.665	39	0	0	0	0	0	0	0	0	E. coli
F1S1R1D1B3P5F08	F1S1R1D2B3P5B10	0	11716	43.4	41.23-45.57	62	0	0	0	0	0	0	0	0	E. coli
F1S1R1D1B3P5F08	F1S1R1D3B1P2A02	0	11713	57.4	54.529999999999994-60.27	82	0	0	0	0	0	0	0	0	E. coli
F1S1R1D1B3P5F08	F1S1R1D3B2P2B02	0	10194	66.5	63.175-69.825	95	0	0	0	0	0	0	0	0	E. coli
F1S1R1D1B3P5F08	F1S1R1D3B3P5H10	0	6776	86.1	81.79499999999999-90.405	123	0	0	0	0	0	0	0	0	E. coli
F1S1R1D1B3P5F08	F1S1R1D4B1P2E08	0	10520	100.1	95.09499999999998-105.105	143	0	0	0	0	0	0	0	0	E. coli
F1S1R1D1B3P5F08	F1S1R1D4B1P3D04	0	10520	101.5	96.425-106.575	145	0	0	0	0	0	0	0	0	E. coli
F1S1R1D1B3P5F08	F1S1R1D4B1P4E09	0	10519	103.6	98.41999999999999-108.78	148	0	0	0	0	0	0	0	0	E. coli
F1S1R1D1B3P5F08	F1S1R2D1B1P2A10	0	11694	142.8	135.65999999999997-149.94	204	0	0	0	0	0	0	0	0	E. coli
F1S1R1D1B3P5F08	F1S1R2D1B1P2E09	0	11695	142.8	135.65999999999997-149.94	204	0	0	0	0	0	0	0	0	E. coli
F1S1R1D1B3P5F08	F1S1R2D1B1P3A02	0	11689	142.8	135.65999999999997-149.94	204	0	0	0	0	0	0	0	0	E. coli
F1S1R1D1B3P5F08	F1S1R2D1B1P5C10	0	10195	148.4	140.97999999999996-155.82	212	0	0	0	0	0	0	0	0	E. coli
F1S1R1D1B3P5F08	F1S1R2D1B1P5D10	0	10197	148.4	140.97999999999996-155.82	212	0	0	0	0	0	0	0	0	E. coli
F1S1R1D1B3P5F08	F1S1R2D1B1P5G11	0	10196	148.4	140.97999999999996-155.82	212	0	0	0	0	0	0	0	0	E. coli
F1S1R1D1B3P5F08	F1S1R2D1B2P1B10	0	11323	153.3	145.635-160.96499999999997	219	0	0	0	0	0	0	0	0	E. coli
F1S1R1D1B3P5F08	F1S1R2D1B2P1F06	0	11323	153.3	145.635-160.96499999999997	219	0	0	0	0	0	0	0	0	E. coli
F1S1R1D1B3P5F08	F1S1R2D1B2P3A03	0	10196	156.1	148.295-163.905	223	0	0	0	0	0	0	0	0	E. coli
F1S1R1D1B3P5F08	F1S1R2D1B2P4B06	0	10198	159.6	151.61999999999998-167.58	228	0	0	0	0	0	0	0	0	E. coli
F1S1R1D1B3P5F08	F1S1R2D2B3P2H06	0	12355	218.4	207.47999999999996-229.32	312	0	0	0	0	0	0	0	0	E. coli
F1S1R1D1B3P5F08	F1S1R2D3B1P1H05	0	12829	243.6	231.42-255.78	348	0	0	0	0	0	0	0	0	E. coli
F1S1R1D1B3P5F08	F1S1R2D3B1P2H11	0	10749	248.5	236.07499999999996-260.92499999999995	355	0	0	0	0	0	0	0	0	E. coli
F1S1R1D1B3P5F08	F1S1R2D3B1P4C11	0	12062	252.0	239.39999999999995-264.59999999999997	360	0	0	0	0	0	0	0	0	E. coli
F1S1R1D1B3P5F08	F1S1R2D3B4P5H05	0	11900	293.3	278.63499999999993-307.965	419	0	0	0	0	0	0	0	0	E. coli
F1S1R1D1B3P5F08	F1S1R2D4B1P1C10	0	11900	294.7	279.965-309.435	421	0	0	0	0	0	0	0	0	E. coli
F1S1R1D1B3P5F08	F1S1R2D4B1P1D10	0	11900	294.7	279.965-309.435	421	0	0	0	0	0	0	0	0	E. coli
F1S1R1D1B3P5F08	F1S1R2D4B1P1G10	0	11900	294.7	279.965-309.435	421	0	0	0	0	0	0	0	0	E. coli
F1S1R1D1B3P5F08	SH060521x2x59	0	10275	2.8	2.6599999999999997-2.94	4	0	0	0	0	0	0	0	0	E. coli
F1S1R1D1B3P5F08	SH060521x2x90	0	10458	8.399999999999999	7.979999999999999-8.819999999999999	12	0	0	0	0	0	0	0	0	E. coli
F1S1R1D1B3P5F08	SH121021x1x79	0	10132	116.2	110.38999999999999-122.00999999999999	166	0	0	0	0	0	0	0	0	E. coli
F1S1R1D1B3P5F08	SH186x40	0	12558	323.4	307.22999999999996-339.57	462	0	0	0	0	0	0	0	0	E. coli
F1S1R1D1B3P5F08	SH220422x2x64	0	11925	247.1	234.74499999999998-259.455	353	0	0	0	0	0	0	0	0	E. coli
F1S1R1D1B3P5F08	SH220921x1x93	0	10130	86.8	82.46-91.14	124	0	0	0	0	0	0	0	0	E. coli
F1S1R1D1B3P5F08	SH230321x1x81	0	10197	48.3	45.885-50.714999999999996	69	0	0	0	0	0	0	0	0	E. coli
F1S1R1D1B3P5F08	SH230321x2x54	0	12003	42.0	39.9-44.1	60	0	0	0	0	0	0	0	0	E. coli
F1S1R1D1B3P5F08	SH230920x2x89	0	11922	166.6	158.26999999999998-174.93	238	0	0	0	0	0	0	0	0	E. coli
F1S1R1D1B3P5F08	SH232x38	0	13042	424.2	402.98999999999995-445.41	606	0	0	0	0	0	0	0	0	E. coli
F1S1R1D1B3P5F08	SH260321x2x82	0	10152	26.6	25.269999999999996-27.93	38	0	0	0	0	0	0	0	0	E. coli
F1S1R1D1B3P5F08	SH300920x1x82	0	12485	228.2	216.79-239.60999999999999	326	0	0	0	0	0	0	0	0	E. coli
F1S1R1D1B3P5F08	SH300920x2x83	0	11627	214.9	204.15499999999997-225.64499999999998	307	0	0	0	0	0	0	0	0	E. coli
F1S1R1D1B4P1D08	F1S1R1D1B4P4B11	0	11708	7.699999999999999	7.314999999999999-8.084999999999999	11	0	0	0	0	0	0	0	0	E. coli
F1S1R1D1B4P1D08	F1S1R1D1B4P4C06	0	11715	7.699999999999999	7.314999999999999-8.084999999999999	11	0	0	0	0	0	0	0	0	E. coli
F1S1R1D1B4P1D08	F1S1R1D1B4P4C11	0	11717	7.699999999999999	7.314999999999999-8.084999999999999	11	0	0	0	0	0	0	0	0	E. coli
F1S1R1D1B4P1D08	F1S1R1D1B4P4D06	0	11712	8.399999999999999	7.979999999999999-8.819999999999999	12	0	0	0	0	0	0	0	0	E. coli
F1S1R1D1B4P1D08	F1S1R1D1B4P4E05	0	12031	6.3	5.984999999999999-6.615	9	0	0	0	0	0	0	0	0	E. coli
F1S1R1D1B4P1D08	F1S1R1D2B1P2A01	0	11709	14.0	13.299999999999999-14.700000000000001	20	0	0	0	0	0	0	0	0	E. coli
F1S1R1D1B4P1D08	F1S1R1D2B1P2H03	0	11721	14.0	13.299999999999999-14.700000000000001	20	0	0	0	0	0	0	0	0	E. coli
F1S1R1D1B4P1D08	F1S1R1D2B1P3H07	0	11765	16.8	15.959999999999997-17.639999999999997	24	0	0	0	0	0	0	0	0	E. coli
F1S1R1D1B4P1D08	F1S1R1D2B1P4A09	0	11710	18.9	17.955-19.845	27	0	0	0	0	0	0	0	0	E. coli
F1S1R1D1B4P1D08	F1S1R1D2B1P4A11	0	11725	18.9	17.955-19.845	27	0	0	0	0	0	0	0	0	E. coli
F1S1R1D1B4P1D08	F1S1R1D2B1P4B11	0	11710	18.9	17.955-19.845	27	0	0	0	0	0	0	0	0	E. coli
F1S1R1D1B4P1D08	F1S1R1D2B1P4E09	0	11720	18.9	17.955-19.845	27	0	0	0	0	0	0	0	0	E. coli
F1S1R1D1B4P1D08	F1S1R1D2B1P4E10	0	11721	18.9	17.955-19.845	27	0	0	0	0	0	0	0	0	E. coli
F1S1R1D1B4P1D08	F1S1R1D2B1P4H11	0	11815	18.9	17.955-19.845	27	0	0	0	0	0	0	0	0	E. coli
F1S1R1D1B4P1D08	F1S1R1D2B2P2C02	0	236	22.4	21.279999999999998-23.52	32	0	0	0	0	0	0	0	0	E. coli
F1S1R1D1B4P1D08	F1S1R1D2B2P2D02	0	248	22.4	21.279999999999998-23.52	32	0	0	0	0	0	0	0	0	E. coli
F1S1R1D1B4P1D08	F1S1R1D2B2P2F11	0	11710	23.8	22.609999999999996-24.99	34	0	0	0	0	0	0	0	0	E. coli
F1S1R1D1B4P1D08	F1S1R1D2B2P2G11	0	11710	23.8	22.609999999999996-24.99	34	0	0	0	0	0	0	0	0	E. coli
F1S1R1D1B4P1D08	F1S1R1D2B2P2G12	0	250	25.9	24.604999999999997-27.195	37	0	0	0	0	0	0	0	0	E. coli
F1S1R1D1B4P1D08	F1S1R1D2B2P3C08	0	11716	28.0	26.599999999999998-29.400000000000002	40	0	0	0	0	0	0	0	0	E. coli
F1S1R1D1B4P1D08	F1S1R1D2B2P3F03	0	11710	25.2	23.939999999999998-26.46	36	0	0	0	0	0	0	0	0	E. coli
F1S1R1D1B4P1D08	F1S1R1D2B2P5C11	0	11765	33.59999999999999	31.919999999999995-35.279999999999994	48	0	0	0	0	0	0	0	0	E. coli
F1S1R1D1B4P1D08	F1S1R1D2B3P1D06	0	11825	33.59999999999999	31.919999999999995-35.279999999999994	48	0	0	0	0	0	0	0	0	E. coli
F1S1R1D1B4P1D08	F1S1R1D2B3P1G11	0	11715	33.59999999999999	31.919999999999995-35.279999999999994	48	0	0	0	0	0	0	0	0	E. coli
F1S1R1D1B4P1D08	F1S1R1D2B3P4D02	0	11710	38.5	36.574999999999996-40.425000000000004	55	0	0	0	0	0	0	0	0	E. coli
F1S1R1D1B4P1D08	F1S1R1D2B3P4E02	0	11710	38.5	36.574999999999996-40.425000000000004	55	0	0	0	0	0	0	0	0	E. coli
F1S1R1D1B4P1D08	F1S1R1D2B3P4F01	0	11711	38.5	36.574999999999996-40.425000000000004	55	0	0	0	0	0	0	0	0	E. coli
F1S1R1D1B4P1D08	F1S1R1D2B3P4F02	0	11728	38.5	36.574999999999996-40.425000000000004	55	0	0	0	0	0	0	0	0	E. coli
F1S1R1D1B4P1D08	F1S1R1D2B3P4G01	0	11712	38.5	36.574999999999996-40.425000000000004	55	0	0	0	0	0	0	0	0	E. coli
F1S1R1D1B4P1D08	F1S1R1D2B3P5G01	0	11711	38.5	36.574999999999996-40.425000000000004	55	0	0	0	0	0	0	0	0	E. coli
F1S1R1D1B4P1D08	F1S1R1D2B3P5G09	0	11713	43.4	41.23-45.57	62	0	0	0	0	0	0	0	0	E. coli
F1S1R1D1B4P1D08	F1S1R1D2B4P1B05	0	11712	43.4	41.23-45.57	62	0	0	0	0	0	0	0	0	E. coli
F1S1R1D1B4P1D08	F1S1R1D2B4P1C01	0	11711	43.4	41.23-45.57	62	0	0	0	0	0	0	0	0	E. coli
F1S1R1D1B4P1D08	F1S1R1D2B4P1C06	0	11710	43.4	41.23-45.57	62	0	0	0	0	0	0	0	0	E. coli
F1S1R1D1B4P1D08	F1S1R1D2B4P2D03	0	11710	45.5	43.225-47.775	65	0	0	0	0	0	0	0	0	E. coli
F1S1R1D1B4P1D08	F1S1R1D2B4P2G02	0	11712	45.5	43.225-47.775	65	0	0	0	0	0	0	0	0	E. coli
F1S1R1D1B4P1D08	F1S1R1D2B4P4G02	0	11714	47.6	45.21999999999999-49.98	68	0	0	0	0	0	0	0	0	E. coli
F1S1R1D1B4P1D08	F1S1R1D3B2P2B02	0	6717	65.1	61.84499999999999-68.355	93	0	0	0	0	0	0	0	0	E. coli
F1S1R1D1B4P1D08	F1S1R1D3B3P5H10	0	10030	84.69999999999999	80.46499999999999-88.93499999999999	121	0	0	0	0	0	0	0	0	E. coli
F1S1R1D1B4P1D08	F1S1R1D4B1P2E08	0	12614	98.7	93.76499999999999-103.63499999999999	141	0	0	0	0	0	0	0	0	E. coli
F1S1R1D1B4P1D08	F1S1R1D4B1P3D04	0	12614	100.1	95.09499999999998-105.105	143	0	0	0	0	0	0	0	0	E. coli
F1S1R1D1B4P1D08	F1S1R1D4B1P4E09	0	12614	102.2	97.08999999999999-107.30999999999999	146	0	0	0	0	0	0	0	0	E. coli
F1S1R1D1B4P1D08	F1S1R2D1B1P2A10	1	78	141.4	134.32999999999998-148.46999999999997	202	0	0	0	1	0	0	1	1	E. coli
F1S1R1D1B4P1D08	F1S1R2D1B1P2E09	1	78	141.4	134.32999999999998-148.46999999999997	202	0	0	0	1	0	0	1	1	E. coli
F1S1R1D1B4P1D08	F1S1R2D1B1P3A02	1	72	141.4	134.32999999999998-148.46999999999997	202	0	0	0	1	0	0	1	1	E. coli
F1S1R1D1B4P1D08	F1S1R2D1B1P5C10	0	6718	147.0	139.65-154.35	210	0	0	0	0	0	0	0	0	E. coli
F1S1R1D1B4P1D08	F1S1R2D1B1P5D10	0	6718	147.0	139.65-154.35	210	0	0	0	0	0	0	0	0	E. coli
F1S1R1D1B4P1D08	F1S1R2D1B1P5G11	0	6719	147.0	139.65-154.35	210	0	0	0	0	0	0	0	0	E. coli
F1S1R1D1B4P1D08	F1S1R2D1B2P1B10	0	12990	151.9	144.30499999999998-159.49499999999998	217	0	0	0	0	0	0	0	0	E. coli
F1S1R1D1B4P1D08	F1S1R2D1B2P1F06	0	12990	151.9	144.30499999999998-159.49499999999998	217	0	0	0	0	0	0	0	0	E. coli
F1S1R1D1B4P1D08	F1S1R2D1B2P3A03	0	6719	154.7	146.96499999999997-162.435	221	0	0	0	0	0	0	0	0	E. coli
F1S1R1D1B4P1D08	F1S1R2D1B2P4B06	0	6719	158.2	150.29-166.10999999999999	226	0	0	0	0	0	0	0	0	E. coli
F1S1R1D1B4P1D08	F1S1R2D2B3P2H06	0	1266	217.0	206.14999999999998-227.85000000000002	310	0	0	0	0	0	0	0	0	E. coli
F1S1R1D1B4P1D08	F1S1R2D3B1P1H05	0	10163	242.2	230.08999999999997-254.31	346	0	0	0	0	0	0	0	0	E. coli
F1S1R1D1B4P1D08	F1S1R2D3B1P2H11	0	12034	247.1	234.74499999999998-259.455	353	0	0	0	0	0	0	0	0	E. coli
F1S1R1D1B4P1D08	F1S1R2D3B1P4C11	0	481	250.6	238.07-263.13	358	0	0	0	0	0	0	0	0	E. coli
F1S1R1D1B4P1D08	F1S1R2D3B4P5H05	0	13391	291.9	277.30499999999995-306.495	417	0	0	0	0	0	0	0	0	E. coli
F1S1R1D1B4P1D08	F1S1R2D4B1P1C10	0	13391	293.3	278.63499999999993-307.965	419	0	0	0	0	0	0	0	0	E. coli
F1S1R1D1B4P1D08	F1S1R2D4B1P1D10	0	13391	293.3	278.63499999999993-307.965	419	0	0	0	0	0	0	0	0	E. coli
F1S1R1D1B4P1D08	F1S1R2D4B1P1G10	0	13391	293.3	278.63499999999993-307.965	419	0	0	0	0	0	0	0	0	E. coli
F1S1R1D1B4P1D08	SH060521x2x59	0	12076	1.4	1.3299999999999998-1.47	2	0	0	0	0	0	0	0	0	E. coli
F1S1R1D1B4P1D08	SH060521x2x90	0	12663	7.0	6.6499999999999995-7.3500000000000005	10	0	0	0	0	0	0	0	0	E. coli
F1S1R1D1B4P1D08	SH121021x1x79	0	6661	114.8	109.05999999999999-120.54	164	0	0	0	0	0	0	0	0	E. coli
F1S1R1D1B4P1D08	SH186x40	0	13816	322.0	305.9-338.1	460	0	0	0	0	0	0	0	0	E. coli
F1S1R1D1B4P1D08	SH220422x2x64	0	13418	245.7	233.415-257.985	351	0	0	0	0	0	0	0	0	E. coli
F1S1R1D1B4P1D08	SH220921x1x93	0	6659	85.39999999999999	81.12999999999998-89.67	122	0	0	0	0	0	0	0	0	E. coli
F1S1R1D1B4P1D08	SH230321x1x81	0	6721	49.7	47.214999999999996-52.184999999999995	71	0	0	0	0	0	0	0	0	E. coli
F1S1R1D1B4P1D08	SH230321x2x54	0	9372	43.4	41.23-45.57	62	0	0	0	0	0	0	0	0	E. coli
F1S1R1D1B4P1D08	SH230920x2x89	0	13419	168.0	159.6-176.4	240	0	0	0	0	0	0	0	0	E. coli
F1S1R1D1B4P1D08	SH232x38	0	10920	422.8	401.6599999999999-443.94	604	0	0	0	0	0	0	0	0	E. coli
F1S1R1D1B4P1D08	SH260321x2x82	0	6677	28.0	26.599999999999998-29.400000000000002	40	0	0	0	0	0	0	0	0	E. coli
F1S1R1D1B4P1D08	SH300920x1x82	0	1426	229.6	218.11999999999998-241.08	328	0	0	0	0	0	0	0	0	E. coli
F1S1R1D1B4P1D08	SH300920x2x83	0	13748	216.3	205.48499999999999-227.11499999999998	309	0	0	0	0	0	0	0	0	E. coli
F1S1R1D1B4P4B11	F1S1R1D1B4P4E05	0	10743	1.4	1.3299999999999998-1.47	2	0	0	0	0	0	0	0	0	E. coli
F1S1R1D1B4P4B11	F1S1R1D2B2P2C02	0	11169	14.7	13.964999999999998-15.435	21	0	0	0	0	0	0	0	0	E. coli
F1S1R1D1B4P4B11	F1S1R1D2B2P2D02	0	11664	14.7	13.964999999999998-15.435	21	0	0	0	0	0	0	0	0	E. coli
F1S1R1D1B4P4B11	F1S1R1D2B2P2G12	0	11665	18.2	17.29-19.11	26	0	0	0	0	0	0	0	0	E. coli
F1S1R1D1B4P4B11	F1S1R1D2B3P5B10	0	11709	34.3	32.584999999999994-36.015	49	0	0	0	0	0	0	0	0	E. coli
F1S1R1D1B4P4B11	F1S1R1D3B1P2A02	0	11707	48.3	45.885-50.714999999999996	69	0	0	0	0	0	0	0	0	E. coli
F1S1R1D1B4P4B11	F1S1R1D3B2P2B02	0	10191	57.4	54.529999999999994-60.27	82	0	0	0	0	0	0	0	0	E. coli
F1S1R1D1B4P4B11	F1S1R1D3B3P5H10	0	6773	77.0	73.14999999999999-80.85000000000001	110	0	0	0	0	0	0	0	0	E. coli
F1S1R1D1B4P4B11	F1S1R1D4B1P2E08	0	10512	91.0	86.45-95.55	130	0	0	0	0	0	0	0	0	E. coli
F1S1R1D1B4P4B11	F1S1R1D4B1P3D04	0	10512	92.4	87.77999999999999-97.02	132	0	0	0	0	0	0	0	0	E. coli
F1S1R1D1B4P4B11	F1S1R1D4B1P4E09	0	10512	94.5	89.77499999999999-99.22500000000001	135	0	0	0	0	0	0	0	0	E. coli
F1S1R1D1B4P4B11	F1S1R2D1B1P2A10	0	11688	133.7	127.01499999999999-140.385	191	0	0	0	0	0	0	0	0	E. coli
F1S1R1D1B4P4B11	F1S1R2D1B1P2E09	0	11689	133.7	127.01499999999999-140.385	191	0	0	0	0	0	0	0	0	E. coli
F1S1R1D1B4P4B11	F1S1R2D1B1P3A02	0	11683	133.7	127.01499999999999-140.385	191	0	0	0	0	0	0	0	0	E. coli
F1S1R1D1B4P4B11	F1S1R2D1B1P5C10	0	10192	139.3	132.33499999999998-146.265	199	0	0	0	0	0	0	0	0	E. coli
F1S1R1D1B4P4B11	F1S1R2D1B1P5D10	0	10194	139.3	132.33499999999998-146.265	199	0	0	0	0	0	0	0	0	E. coli
F1S1R1D1B4P4B11	F1S1R2D1B1P5G11	0	10193	139.3	132.33499999999998-146.265	199	0	0	0	0	0	0	0	0	E. coli
F1S1R1D1B4P4B11	F1S1R2D1B2P1B10	0	11320	144.2	136.98999999999998-151.41	206	0	0	0	0	0	0	0	0	E. coli
F1S1R1D1B4P4B11	F1S1R2D1B2P1F06	0	11320	144.2	136.98999999999998-151.41	206	0	0	0	0	0	0	0	0	E. coli
F1S1R1D1B4P4B11	F1S1R2D1B2P3A03	0	10193	147.0	139.65-154.35	210	0	0	0	0	0	0	0	0	E. coli
F1S1R1D1B4P4B11	F1S1R2D1B2P4B06	0	10195	150.5	142.975-158.025	215	0	0	0	0	0	0	0	0	E. coli
F1S1R1D1B4P4B11	F1S1R2D2B3P2H06	0	12347	209.3	198.83499999999998-219.765	299	0	0	0	0	0	0	0	0	E. coli
F1S1R1D1B4P4B11	F1S1R2D3B1P1H05	0	12828	234.5	222.77499999999995-246.225	335	0	0	0	0	0	0	0	0	E. coli
F1S1R1D1B4P4B11	F1S1R2D3B1P2H11	0	10746	239.4	227.42999999999998-251.36999999999998	342	0	0	0	0	0	0	0	0	E. coli
F1S1R1D1B4P4B11	F1S1R2D3B1P4C11	0	12056	242.9	230.75499999999997-255.045	347	0	0	0	0	0	0	0	0	E. coli
F1S1R1D1B4P4B11	F1S1R2D3B4P5H05	0	11896	284.2	269.98999999999995-298.41	406	0	0	0	0	0	0	0	0	E. coli
F1S1R1D1B4P4B11	F1S1R2D4B1P1C10	0	11896	285.6	271.31999999999994-299.88	408	0	0	0	0	0	0	0	0	E. coli
F1S1R1D1B4P4B11	F1S1R2D4B1P1D10	0	11896	285.6	271.31999999999994-299.88	408	0	0	0	0	0	0	0	0	E. coli
F1S1R1D1B4P4B11	F1S1R2D4B1P1G10	0	11896	285.6	271.31999999999994-299.88	408	0	0	0	0	0	0	0	0	E. coli
F1S1R1D1B4P4B11	SH060521x2x59	0	10273	6.3	5.984999999999999-6.615	9	0	0	0	0	0	0	0	0	E. coli
F1S1R1D1B4P4B11	SH060521x2x90	0	10450	0.7	0.6649999999999999-0.735	1	0	0	0	0	0	0	0	0	E. coli
F1S1R1D1B4P4B11	SH121021x1x79	0	10128	107.1	101.74499999999999-112.455	153	0	0	0	0	0	0	0	0	E. coli
F1S1R1D1B4P4B11	SH186x40	0	12551	314.3	298.5849999999999-330.015	449	0	0	0	0	0	0	0	0	E. coli
F1S1R1D1B4P4B11	SH220422x2x64	0	11921	238.0	226.09999999999997-249.89999999999998	340	0	0	0	0	0	0	0	0	E. coli
F1S1R1D1B4P4B11	SH220921x1x93	0	10126	77.69999999999999	73.81499999999998-81.585	111	0	0	0	0	0	0	0	0	E. coli
F1S1R1D1B4P4B11	SH230321x1x81	0	10193	57.4	54.529999999999994-60.27	82	0	0	0	0	0	0	0	0	E. coli
F1S1R1D1B4P4B11	SH230321x2x54	0	12002	51.1	48.544999999999995-53.654999999999994	73	0	0	0	0	0	0	0	0	E. coli
F1S1R1D1B4P4B11	SH230920x2x89	0	11918	175.7	166.915-184.48499999999999	251	0	0	0	0	0	0	0	0	E. coli
F1S1R1D1B4P4B11	SH232x38	0	13039	415.1	394.34499999999997-435.85499999999996	593	0	0	0	0	0	0	0	0	E. coli
F1S1R1D1B4P4B11	SH260321x2x82	0	10148	35.7	33.91499999999999-37.485	51	0	0	0	0	0	0	0	0	E. coli
F1S1R1D1B4P4B11	SH300920x1x82	0	12479	237.3	225.43499999999997-249.165	339	0	0	0	0	0	0	0	0	E. coli
F1S1R1D1B4P4B11	SH300920x2x83	0	11622	224.0	212.79999999999998-235.20000000000002	320	0	0	0	0	0	0	0	0	E. coli
F1S1R1D1B4P4C06	F1S1R1D1B4P4E05	0	10744	1.4	1.3299999999999998-1.47	2	0	0	0	0	0	0	0	0	E. coli
F1S1R1D1B4P4C06	F1S1R1D2B2P2C02	0	11175	14.7	13.964999999999998-15.435	21	0	0	0	0	0	0	0	0	E. coli
F1S1R1D1B4P4C06	F1S1R1D2B2P2D02	0	11670	14.7	13.964999999999998-15.435	21	0	0	0	0	0	0	0	0	E. coli
F1S1R1D1B4P4C06	F1S1R1D2B2P2G12	0	11671	18.2	17.29-19.11	26	0	0	0	0	0	0	0	0	E. coli
F1S1R1D1B4P4C06	F1S1R1D2B3P5B10	0	11716	34.3	32.584999999999994-36.015	49	0	0	0	0	0	0	0	0	E. coli
F1S1R1D1B4P4C06	F1S1R1D3B1P2A02	0	11713	48.3	45.885-50.714999999999996	69	0	0	0	0	0	0	0	0	E. coli
F1S1R1D1B4P4C06	F1S1R1D3B2P2B02	0	10194	57.4	54.529999999999994-60.27	82	0	0	0	0	0	0	0	0	E. coli
F1S1R1D1B4P4C06	F1S1R1D3B3P5H10	0	6776	77.0	73.14999999999999-80.85000000000001	110	0	0	0	0	0	0	0	0	E. coli
F1S1R1D1B4P4C06	F1S1R1D4B1P2E08	0	10518	91.0	86.45-95.55	130	0	0	0	0	0	0	0	0	E. coli
F1S1R1D1B4P4C06	F1S1R1D4B1P3D04	0	10518	92.4	87.77999999999999-97.02	132	0	0	0	0	0	0	0	0	E. coli
F1S1R1D1B4P4C06	F1S1R1D4B1P4E09	0	10518	94.5	89.77499999999999-99.22500000000001	135	0	0	0	0	0	0	0	0	E. coli
F1S1R1D1B4P4C06	F1S1R2D1B1P2A10	0	11694	133.7	127.01499999999999-140.385	191	0	0	0	0	0	0	0	0	E. coli
F1S1R1D1B4P4C06	F1S1R2D1B1P2E09	0	11695	133.7	127.01499999999999-140.385	191	0	0	0	0	0	0	0	0	E. coli
F1S1R1D1B4P4C06	F1S1R2D1B1P3A02	0	11689	133.7	127.01499999999999-140.385	191	0	0	0	0	0	0	0	0	E. coli
F1S1R1D1B4P4C06	F1S1R2D1B1P5C10	0	10195	139.3	132.33499999999998-146.265	199	0	0	0	0	0	0	0	0	E. coli
F1S1R1D1B4P4C06	F1S1R2D1B1P5D10	0	10197	139.3	132.33499999999998-146.265	199	0	0	0	0	0	0	0	0	E. coli
F1S1R1D1B4P4C06	F1S1R2D1B1P5G11	0	10196	139.3	132.33499999999998-146.265	199	0	0	0	0	0	0	0	0	E. coli
F1S1R1D1B4P4C06	F1S1R2D1B2P1B10	0	11323	144.2	136.98999999999998-151.41	206	0	0	0	0	0	0	0	0	E. coli
F1S1R1D1B4P4C06	F1S1R2D1B2P1F06	0	11323	144.2	136.98999999999998-151.41	206	0	0	0	0	0	0	0	0	E. coli
F1S1R1D1B4P4C06	F1S1R2D1B2P3A03	0	10196	147.0	139.65-154.35	210	0	0	0	0	0	0	0	0	E. coli
F1S1R1D1B4P4C06	F1S1R2D1B2P4B06	0	10198	150.5	142.975-158.025	215	0	0	0	0	0	0	0	0	E. coli
F1S1R1D1B4P4C06	F1S1R2D2B3P2H06	0	12352	209.3	198.83499999999998-219.765	299	0	0	0	0	0	0	0	0	E. coli
F1S1R1D1B4P4C06	F1S1R2D3B1P1H05	0	12831	234.5	222.77499999999995-246.225	335	0	0	0	0	0	0	0	0	E. coli
F1S1R1D1B4P4C06	F1S1R2D3B1P2H11	0	10747	239.4	227.42999999999998-251.36999999999998	342	0	0	0	0	0	0	0	0	E. coli
F1S1R1D1B4P4C06	F1S1R2D3B1P4C11	0	12062	242.9	230.75499999999997-255.045	347	0	0	0	0	0	0	0	0	E. coli
F1S1R1D1B4P4C06	F1S1R2D3B4P5H05	0	11900	284.2	269.98999999999995-298.41	406	0	0	0	0	0	0	0	0	E. coli
F1S1R1D1B4P4C06	F1S1R2D4B1P1C10	0	11900	285.6	271.31999999999994-299.88	408	0	0	0	0	0	0	0	0	E. coli
F1S1R1D1B4P4C06	F1S1R2D4B1P1D10	0	11900	285.6	271.31999999999994-299.88	408	0	0	0	0	0	0	0	0	E. coli
F1S1R1D1B4P4C06	F1S1R2D4B1P1G10	0	11900	285.6	271.31999999999994-299.88	408	0	0	0	0	0	0	0	0	E. coli
F1S1R1D1B4P4C06	SH060521x2x59	0	10278	6.3	5.984999999999999-6.615	9	0	0	0	0	0	0	0	0	E. coli
F1S1R1D1B4P4C06	SH060521x2x90	0	10456	0.7	0.6649999999999999-0.735	1	0	0	0	0	0	0	0	0	E. coli
F1S1R1D1B4P4C06	SH121021x1x79	0	10132	107.1	101.74499999999999-112.455	153	0	0	0	0	0	0	0	0	E. coli
F1S1R1D1B4P4C06	SH186x40	0	12557	314.3	298.5849999999999-330.015	449	0	0	0	0	0	0	0	0	E. coli
F1S1R1D1B4P4C06	SH220422x2x64	0	11925	238.0	226.09999999999997-249.89999999999998	340	0	0	0	0	0	0	0	0	E. coli
F1S1R1D1B4P4C06	SH220921x1x93	0	10130	77.69999999999999	73.81499999999998-81.585	111	0	0	0	0	0	0	0	0	E. coli
F1S1R1D1B4P4C06	SH230321x1x81	0	10196	57.4	54.529999999999994-60.27	82	0	0	0	0	0	0	0	0	E. coli
F1S1R1D1B4P4C06	SH230321x2x54	0	12005	51.1	48.544999999999995-53.654999999999994	73	0	0	0	0	0	0	0	0	E. coli
F1S1R1D1B4P4C06	SH230920x2x89	0	11922	175.7	166.915-184.48499999999999	251	0	0	0	0	0	0	0	0	E. coli
F1S1R1D1B4P4C06	SH232x38	0	13043	415.1	394.34499999999997-435.85499999999996	593	0	0	0	0	0	0	0	0	E. coli
F1S1R1D1B4P4C06	SH260321x2x82	0	10152	35.7	33.91499999999999-37.485	51	0	0	0	0	0	0	0	0	E. coli
F1S1R1D1B4P4C06	SH300920x1x82	0	12485	237.3	225.43499999999997-249.165	339	0	0	0	0	0	0	0	0	E. coli
F1S1R1D1B4P4C06	SH300920x2x83	0	11627	224.0	212.79999999999998-235.20000000000002	320	0	0	0	0	0	0	0	0	E. coli
F1S1R1D1B4P4C11	F1S1R1D1B4P4E05	0	10750	1.4	1.3299999999999998-1.47	2	0	0	0	0	0	0	0	0	E. coli
F1S1R1D1B4P4C11	F1S1R1D2B2P2C02	0	11179	14.7	13.964999999999998-15.435	21	0	0	0	0	0	0	0	0	E. coli
F1S1R1D1B4P4C11	F1S1R1D2B2P2D02	0	11674	14.7	13.964999999999998-15.435	21	0	0	0	0	0	0	0	0	E. coli
F1S1R1D1B4P4C11	F1S1R1D2B2P2G12	0	11675	18.2	17.29-19.11	26	0	0	0	0	0	0	0	0	E. coli
F1S1R1D1B4P4C11	F1S1R1D2B3P5B10	0	11718	34.3	32.584999999999994-36.015	49	0	0	0	0	0	0	0	0	E. coli
F1S1R1D1B4P4C11	F1S1R1D3B1P2A02	0	11715	48.3	45.885-50.714999999999996	69	0	0	0	0	0	0	0	0	E. coli
F1S1R1D1B4P4C11	F1S1R1D3B2P2B02	0	10198	57.4	54.529999999999994-60.27	82	0	0	0	0	0	0	0	0	E. coli
F1S1R1D1B4P4C11	F1S1R1D3B3P5H10	0	6780	77.0	73.14999999999999-80.85000000000001	110	0	0	0	0	0	0	0	0	E. coli
F1S1R1D1B4P4C11	F1S1R1D4B1P2E08	0	10521	91.0	86.45-95.55	130	0	0	0	0	0	0	0	0	E. coli
F1S1R1D1B4P4C11	F1S1R1D4B1P3D04	0	10521	92.4	87.77999999999999-97.02	132	0	0	0	0	0	0	0	0	E. coli
F1S1R1D1B4P4C11	F1S1R1D4B1P4E09	0	10521	94.5	89.77499999999999-99.22500000000001	135	0	0	0	0	0	0	0	0	E. coli
F1S1R1D1B4P4C11	F1S1R2D1B1P2A10	0	11698	133.7	127.01499999999999-140.385	191	0	0	0	0	0	0	0	0	E. coli
F1S1R1D1B4P4C11	F1S1R2D1B1P2E09	0	11699	133.7	127.01499999999999-140.385	191	0	0	0	0	0	0	0	0	E. coli
F1S1R1D1B4P4C11	F1S1R2D1B1P3A02	0	11693	133.7	127.01499999999999-140.385	191	0	0	0	0	0	0	0	0	E. coli
F1S1R1D1B4P4C11	F1S1R2D1B1P5C10	0	10199	139.3	132.33499999999998-146.265	199	0	0	0	0	0	0	0	0	E. coli
F1S1R1D1B4P4C11	F1S1R2D1B1P5D10	0	10201	139.3	132.33499999999998-146.265	199	0	0	0	0	0	0	0	0	E. coli
F1S1R1D1B4P4C11	F1S1R2D1B1P5G11	0	10200	139.3	132.33499999999998-146.265	199	0	0	0	0	0	0	0	0	E. coli
F1S1R1D1B4P4C11	F1S1R2D1B2P1B10	0	11328	144.2	136.98999999999998-151.41	206	0	0	0	0	0	0	0	0	E. coli
F1S1R1D1B4P4C11	F1S1R2D1B2P1F06	0	11328	144.2	136.98999999999998-151.41	206	0	0	0	0	0	0	0	0	E. coli
F1S1R1D1B4P4C11	F1S1R2D1B2P3A03	0	10200	147.0	139.65-154.35	210	0	0	0	0	0	0	0	0	E. coli
F1S1R1D1B4P4C11	F1S1R2D1B2P4B06	0	10202	150.5	142.975-158.025	215	0	0	0	0	0	0	0	0	E. coli
F1S1R1D1B4P4C11	F1S1R2D2B3P2H06	0	12355	209.3	198.83499999999998-219.765	299	0	0	0	0	0	0	0	0	E. coli
F1S1R1D1B4P4C11	F1S1R2D3B1P1H05	0	12835	234.5	222.77499999999995-246.225	335	0	0	0	0	0	0	0	0	E. coli
F1S1R1D1B4P4C11	F1S1R2D3B1P2H11	0	10753	239.4	227.42999999999998-251.36999999999998	342	0	0	0	0	0	0	0	0	E. coli
F1S1R1D1B4P4C11	F1S1R2D3B1P4C11	0	12066	242.9	230.75499999999997-255.045	347	0	0	0	0	0	0	0	0	E. coli
F1S1R1D1B4P4C11	F1S1R2D3B4P5H05	0	11905	284.2	269.98999999999995-298.41	406	0	0	0	0	0	0	0	0	E. coli
F1S1R1D1B4P4C11	F1S1R2D4B1P1C10	0	11905	285.6	271.31999999999994-299.88	408	0	0	0	0	0	0	0	0	E. coli
F1S1R1D1B4P4C11	F1S1R2D4B1P1D10	0	11905	285.6	271.31999999999994-299.88	408	0	0	0	0	0	0	0	0	E. coli
F1S1R1D1B4P4C11	F1S1R2D4B1P1G10	0	11905	285.6	271.31999999999994-299.88	408	0	0	0	0	0	0	0	0	E. coli
F1S1R1D1B4P4C11	SH060521x2x59	0	10279	6.3	5.984999999999999-6.615	9	0	0	0	0	0	0	0	0	E. coli
F1S1R1D1B4P4C11	SH060521x2x90	0	10459	0.7	0.6649999999999999-0.735	1	0	0	0	0	0	0	0	0	E. coli
F1S1R1D1B4P4C11	SH121021x1x79	0	10135	107.1	101.74499999999999-112.455	153	0	0	0	0	0	0	0	0	E. coli
F1S1R1D1B4P4C11	SH186x40	0	12562	314.3	298.5849999999999-330.015	449	0	0	0	0	0	0	0	0	E. coli
F1S1R1D1B4P4C11	SH220422x2x64	0	11930	238.0	226.09999999999997-249.89999999999998	340	0	0	0	0	0	0	0	0	E. coli
F1S1R1D1B4P4C11	SH220921x1x93	0	10133	77.69999999999999	73.81499999999998-81.585	111	0	0	0	0	0	0	0	0	E. coli
F1S1R1D1B4P4C11	SH230321x1x81	0	10200	57.4	54.529999999999994-60.27	82	0	0	0	0	0	0	0	0	E. coli
F1S1R1D1B4P4C11	SH230321x2x54	0	12008	51.1	48.544999999999995-53.654999999999994	73	0	0	0	0	0	0	0	0	E. coli
F1S1R1D1B4P4C11	SH230920x2x89	0	11927	175.7	166.915-184.48499999999999	251	0	0	0	0	0	0	0	0	E. coli
F1S1R1D1B4P4C11	SH232x38	0	13047	415.1	394.34499999999997-435.85499999999996	593	0	0	0	0	0	0	0	0	E. coli
F1S1R1D1B4P4C11	SH260321x2x82	0	10155	35.7	33.91499999999999-37.485	51	0	0	0	0	0	0	0	0	E. coli
F1S1R1D1B4P4C11	SH300920x1x82	0	12489	237.3	225.43499999999997-249.165	339	0	0	0	0	0	0	0	0	E. coli
F1S1R1D1B4P4C11	SH300920x2x83	0	11631	224.0	212.79999999999998-235.20000000000002	320	0	0	0	0	0	0	0	0	E. coli
F1S1R1D1B4P4D06	F1S1R1D1B4P4E05	0	10745	2.1	1.9949999999999997-2.2049999999999996	3	0	0	0	0	0	0	0	0	E. coli
F1S1R1D1B4P4D06	F1S1R1D2B2P2C02	0	11173	14.0	13.299999999999999-14.700000000000001	20	0	0	0	0	0	0	0	0	E. coli
F1S1R1D1B4P4D06	F1S1R1D2B2P2D02	0	11668	14.0	13.299999999999999-14.700000000000001	20	0	0	0	0	0	0	0	0	E. coli
F1S1R1D1B4P4D06	F1S1R1D2B2P2G12	0	11669	17.5	16.625-18.375	25	0	0	0	0	0	0	0	0	E. coli
F1S1R1D1B4P4D06	F1S1R1D2B3P5B10	0	11713	33.59999999999999	31.919999999999995-35.279999999999994	48	0	0	0	0	0	0	0	0	E. coli
F1S1R1D1B4P4D06	F1S1R1D3B1P2A02	0	11711	47.6	45.21999999999999-49.98	68	0	0	0	0	0	0	0	0	E. coli
F1S1R1D1B4P4D06	F1S1R1D3B2P2B02	0	10193	56.7	53.864999999999995-59.535	81	0	0	0	0	0	0	0	0	E. coli
F1S1R1D1B4P4D06	F1S1R1D3B3P5H10	0	6775	76.3	72.485-80.115	109	0	0	0	0	0	0	0	0	E. coli
F1S1R1D1B4P4D06	F1S1R1D4B1P2E08	0	10515	90.3	85.785-94.815	129	0	0	0	0	0	0	0	0	E. coli
F1S1R1D1B4P4D06	F1S1R1D4B1P3D04	0	10515	91.7	87.11499999999998-96.285	131	0	0	0	0	0	0	0	0	E. coli
F1S1R1D1B4P4D06	F1S1R1D4B1P4E09	0	10515	93.8	89.11-98.49	134	0	0	0	0	0	0	0	0	E. coli
F1S1R1D1B4P4D06	F1S1R2D1B1P2A10	0	11692	133.0	126.35-139.65	190	0	0	0	0	0	0	0	0	E. coli
F1S1R1D1B4P4D06	F1S1R2D1B1P2E09	0	11693	133.0	126.35-139.65	190	0	0	0	0	0	0	0	0	E. coli
F1S1R1D1B4P4D06	F1S1R2D1B1P3A02	0	11687	133.0	126.35-139.65	190	0	0	0	0	0	0	0	0	E. coli
F1S1R1D1B4P4D06	F1S1R2D1B1P5C10	0	10194	138.6	131.67-145.53	198	0	0	0	0	0	0	0	0	E. coli
F1S1R1D1B4P4D06	F1S1R2D1B1P5D10	0	10194	138.6	131.67-145.53	198	0	0	0	0	0	0	0	0	E. coli
F1S1R1D1B4P4D06	F1S1R2D1B1P5G11	0	10195	138.6	131.67-145.53	198	0	0	0	0	0	0	0	0	E. coli
F1S1R1D1B4P4D06	F1S1R2D1B2P1B10	0	11323	143.5	136.325-150.675	205	0	0	0	0	0	0	0	0	E. coli
F1S1R1D1B4P4D06	F1S1R2D1B2P1F06	0	11323	143.5	136.325-150.675	205	0	0	0	0	0	0	0	0	E. coli
F1S1R1D1B4P4D06	F1S1R2D1B2P3A03	0	10195	146.3	138.98499999999999-153.61499999999998	209	0	0	0	0	0	0	0	0	E. coli
F1S1R1D1B4P4D06	F1S1R2D1B2P4B06	0	10197	149.8	142.30999999999997-157.29	214	0	0	0	0	0	0	0	0	E. coli
F1S1R1D1B4P4D06	F1S1R2D2B3P2H06	0	12351	208.6	198.17-219.03	298	0	0	0	0	0	0	0	0	E. coli
F1S1R1D1B4P4D06	F1S1R2D3B1P1H05	0	12830	233.8	222.10999999999999-245.48999999999998	334	0	0	0	0	0	0	0	0	E. coli
F1S1R1D1B4P4D06	F1S1R2D3B1P2H11	0	10748	238.7	226.765-250.635	341	0	0	0	0	0	0	0	0	E. coli
F1S1R1D1B4P4D06	F1S1R2D3B1P4C11	0	12060	242.2	230.08999999999997-254.31	346	0	0	0	0	0	0	0	0	E. coli
F1S1R1D1B4P4D06	F1S1R2D3B4P5H05	0	11900	283.5	269.325-297.675	405	0	0	0	0	0	0	0	0	E. coli
F1S1R1D1B4P4D06	F1S1R2D4B1P1C10	0	11900	284.9	270.655-299.145	407	0	0	0	0	0	0	0	0	E. coli
F1S1R1D1B4P4D06	F1S1R2D4B1P1D10	0	11900	284.9	270.655-299.145	407	0	0	0	0	0	0	0	0	E. coli
F1S1R1D1B4P4D06	F1S1R2D4B1P1G10	0	11900	284.9	270.655-299.145	407	0	0	0	0	0	0	0	0	E. coli
F1S1R1D1B4P4D06	SH060521x2x59	0	10275	7.0	6.6499999999999995-7.3500000000000005	10	0	0	0	0	0	0	0	0	E. coli
F1S1R1D1B4P4D06	SH060521x2x90	0	10453	1.4	1.3299999999999998-1.47	2	0	0	0	0	0	0	0	0	E. coli
F1S1R1D1B4P4D06	SH121021x1x79	0	10130	106.4	101.07999999999998-111.72	152	0	0	0	0	0	0	0	0	E. coli
F1S1R1D1B4P4D06	SH186x40	0	12554	313.6	297.91999999999996-329.28	448	0	0	0	0	0	0	0	0	E. coli
F1S1R1D1B4P4D06	SH220422x2x64	0	11925	237.3	225.43499999999997-249.165	339	0	0	0	0	0	0	0	0	E. coli
F1S1R1D1B4P4D06	SH220921x1x93	0	10128	77.0	73.14999999999999-80.85000000000001	110	0	0	0	0	0	0	0	0	E. coli
F1S1R1D1B4P4D06	SH230321x1x81	0	10195	58.1	55.19499999999999-61.004999999999995	83	0	0	0	0	0	0	0	0	E. coli
F1S1R1D1B4P4D06	SH230321x2x54	0	12004	51.8	49.209999999999994-54.39	74	0	0	0	0	0	0	0	0	E. coli
F1S1R1D1B4P4D06	SH230920x2x89	0	11922	176.4	167.57999999999998-185.21999999999997	252	0	0	0	0	0	0	0	0	E. coli
F1S1R1D1B4P4D06	SH232x38	0	13042	414.4	393.67999999999995-435.12	592	0	0	0	0	0	0	0	0	E. coli
F1S1R1D1B4P4D06	SH260321x2x82	0	10150	36.4	34.58-38.22	52	0	0	0	0	0	0	0	0	E. coli
F1S1R1D1B4P4D06	SH300920x1x82	0	12483	238.0	226.09999999999997-249.89999999999998	340	0	0	0	0	0	0	0	0	E. coli
F1S1R1D1B4P4D06	SH300920x2x83	0	11627	224.7	213.46499999999997-235.935	321	0	0	0	0	0	0	0	0	E. coli
F1S1R1D1B4P4E05	F1S1R1D2B1P2A01	0	10744	7.699999999999999	7.314999999999999-8.084999999999999	11	0	0	0	0	0	0	0	0	E. coli
F1S1R1D1B4P4E05	F1S1R1D2B1P2H03	0	10754	7.699999999999999	7.314999999999999-8.084999999999999	11	0	0	0	0	0	0	0	0	E. coli
F1S1R1D1B4P4E05	F1S1R1D2B1P3H07	0	10799	10.5	9.975-11.025	15	0	0	0	0	0	0	0	0	E. coli
F1S1R1D1B4P4E05	F1S1R1D2B1P4A09	0	10744	12.6	11.969999999999999-13.23	18	0	0	0	0	0	0	0	0	E. coli
F1S1R1D1B4P4E05	F1S1R1D2B1P4A11	0	10756	12.6	11.969999999999999-13.23	18	0	0	0	0	0	0	0	0	E. coli
F1S1R1D1B4P4E05	F1S1R1D2B1P4B11	0	10744	12.6	11.969999999999999-13.23	18	0	0	0	0	0	0	0	0	E. coli
F1S1R1D1B4P4E05	F1S1R1D2B1P4E09	0	10750	12.6	11.969999999999999-13.23	18	0	0	0	0	0	0	0	0	E. coli
F1S1R1D1B4P4E05	F1S1R1D2B1P4E10	0	10751	12.6	11.969999999999999-13.23	18	0	0	0	0	0	0	0	0	E. coli
F1S1R1D1B4P4E05	F1S1R1D2B1P4H11	0	10847	12.6	11.969999999999999-13.23	18	0	0	0	0	0	0	0	0	E. coli
F1S1R1D1B4P4E05	F1S1R1D2B2P2C02	0	11460	16.1	15.294999999999996-16.904999999999998	23	0	0	0	0	0	0	0	0	E. coli
F1S1R1D1B4P4E05	F1S1R1D2B2P2D02	0	11988	16.1	15.294999999999996-16.904999999999998	23	0	0	0	0	0	0	0	0	E. coli
F1S1R1D1B4P4E05	F1S1R1D2B2P2F11	0	10746	17.5	16.625-18.375	25	0	0	0	0	0	0	0	0	E. coli
F1S1R1D1B4P4E05	F1S1R1D2B2P2G11	0	10745	17.5	16.625-18.375	25	0	0	0	0	0	0	0	0	E. coli
F1S1R1D1B4P4E05	F1S1R1D2B2P2G12	0	11990	19.6	18.619999999999997-20.58	28	0	0	0	0	0	0	0	0	E. coli
F1S1R1D1B4P4E05	F1S1R1D2B2P3C08	0	10746	21.7	20.615-22.785	31	0	0	0	0	0	0	0	0	E. coli
F1S1R1D1B4P4E05	F1S1R1D2B2P3F03	0	10744	18.9	17.955-19.845	27	0	0	0	0	0	0	0	0	E. coli
F1S1R1D1B4P4E05	F1S1R1D2B2P5C11	0	10812	27.3	25.934999999999995-28.665	39	0	0	0	0	0	0	0	0	E. coli
F1S1R1D1B4P4E05	F1S1R1D2B3P1D06	0	10855	27.3	25.934999999999995-28.665	39	0	0	0	0	0	0	0	0	E. coli
F1S1R1D1B4P4E05	F1S1R1D2B3P1G11	0	10746	27.3	25.934999999999995-28.665	39	0	0	0	0	0	0	0	0	E. coli
F1S1R1D1B4P4E05	F1S1R1D2B3P4D02	0	10747	32.2	30.589999999999993-33.809999999999995	46	0	0	0	0	0	0	0	0	E. coli
F1S1R1D1B4P4E05	F1S1R1D2B3P4E02	0	10744	32.2	30.589999999999993-33.809999999999995	46	0	0	0	0	0	0	0	0	E. coli
F1S1R1D1B4P4E05	F1S1R1D2B3P4F01	0	10745	32.2	30.589999999999993-33.809999999999995	46	0	0	0	0	0	0	0	0	E. coli
F1S1R1D1B4P4E05	F1S1R1D2B3P4F02	0	10761	32.2	30.589999999999993-33.809999999999995	46	0	0	0	0	0	0	0	0	E. coli
F1S1R1D1B4P4E05	F1S1R1D2B3P4G01	0	10746	32.2	30.589999999999993-33.809999999999995	46	0	0	0	0	0	0	0	0	E. coli
F1S1R1D1B4P4E05	F1S1R1D2B3P5B10	0	12030	35.7	33.91499999999999-37.485	51	0	0	0	0	0	0	0	0	E. coli
F1S1R1D1B4P4E05	F1S1R1D2B3P5G01	0	10748	32.2	30.589999999999993-33.809999999999995	46	0	0	0	0	0	0	0	0	E. coli
F1S1R1D1B4P4E05	F1S1R1D2B3P5G09	0	10746	37.1	35.24499999999999-38.955	53	0	0	0	0	0	0	0	0	E. coli
F1S1R1D1B4P4E05	F1S1R1D2B4P1B05	0	10745	37.1	35.24499999999999-38.955	53	0	0	0	0	0	0	0	0	E. coli
F1S1R1D1B4P4E05	F1S1R1D2B4P1C01	0	10745	37.1	35.24499999999999-38.955	53	0	0	0	0	0	0	0	0	E. coli
F1S1R1D1B4P4E05	F1S1R1D2B4P1C06	0	10746	37.1	35.24499999999999-38.955	53	0	0	0	0	0	0	0	0	E. coli
F1S1R1D1B4P4E05	F1S1R1D2B4P2D03	0	10744	39.2	37.239999999999995-41.16	56	0	0	0	0	0	0	0	0	E. coli
F1S1R1D1B4P4E05	F1S1R1D2B4P2G02	0	10745	39.2	37.239999999999995-41.16	56	0	0	0	0	0	0	0	0	E. coli
F1S1R1D1B4P4E05	F1S1R1D2B4P4G02	0	10748	41.3	39.23499999999999-43.365	59	0	0	0	0	0	0	0	0	E. coli
F1S1R1D1B4P4E05	F1S1R1D3B1P2A02	0	12029	49.7	47.214999999999996-52.184999999999995	71	0	0	0	0	0	0	0	0	E. coli
F1S1R1D1B4P4E05	F1S1R1D3B2P2B02	0	11584	58.8	55.85999999999999-61.74	84	0	0	0	0	0	0	0	0	E. coli
F1S1R1D1B4P4E05	F1S1R1D3B3P5H10	0	8129	78.39999999999999	74.47999999999999-82.32	112	0	0	0	0	0	0	0	0	E. coli
F1S1R1D1B4P4E05	F1S1R1D4B1P2E08	0	11434	92.4	87.77999999999999-97.02	132	0	0	0	0	0	0	0	0	E. coli
F1S1R1D1B4P4E05	F1S1R1D4B1P3D04	0	11434	93.8	89.11-98.49	134	0	0	0	0	0	0	0	0	E. coli
F1S1R1D1B4P4E05	F1S1R1D4B1P4E09	0	11434	95.9	91.10499999999999-100.695	137	0	0	0	0	0	0	0	0	E. coli
F1S1R1D1B4P4E05	F1S1R2D1B1P2A10	0	12017	135.1	128.345-141.855	193	0	0	0	0	0	0	0	0	E. coli
F1S1R1D1B4P4E05	F1S1R2D1B1P2E09	0	12016	135.1	128.345-141.855	193	0	0	0	0	0	0	0	0	E. coli
F1S1R1D1B4P4E05	F1S1R2D1B1P3A02	0	12011	135.1	128.345-141.855	193	0	0	0	0	0	0	0	0	E. coli
F1S1R1D1B4P4E05	F1S1R2D1B1P5C10	0	11584	140.7	133.665-147.73499999999999	201	0	0	0	0	0	0	0	0	E. coli
F1S1R1D1B4P4E05	F1S1R2D1B1P5D10	0	11587	140.7	133.665-147.73499999999999	201	0	0	0	0	0	0	0	0	E. coli
F1S1R1D1B4P4E05	F1S1R2D1B1P5G11	0	11587	140.7	133.665-147.73499999999999	201	0	0	0	0	0	0	0	0	E. coli
F1S1R1D1B4P4E05	F1S1R2D1B2P1B10	0	12483	145.6	138.32-152.88	208	0	0	0	0	0	0	0	0	E. coli
F1S1R1D1B4P4E05	F1S1R2D1B2P1F06	0	12483	145.6	138.32-152.88	208	0	0	0	0	0	0	0	0	E. coli
F1S1R1D1B4P4E05	F1S1R2D1B2P3A03	0	11587	148.4	140.97999999999996-155.82	212	0	0	0	0	0	0	0	0	E. coli
F1S1R1D1B4P4E05	F1S1R2D1B2P4B06	0	11587	151.9	144.30499999999998-159.49499999999998	217	0	0	0	0	0	0	0	0	E. coli
F1S1R1D1B4P4E05	F1S1R2D2B3P2H06	0	12636	210.7	200.165-221.23499999999999	301	0	0	0	0	0	0	0	0	E. coli
F1S1R1D1B4P4E05	F1S1R2D3B1P1H05	0	13270	235.9	224.10499999999996-247.695	337	0	0	0	0	0	0	0	0	E. coli
F1S1R1D1B4P4E05	F1S1R2D3B1P4C11	0	12369	244.3	232.08499999999998-256.515	349	0	0	0	0	0	0	0	0	E. coli
F1S1R1D1B4P4E05	F1S1R2D3B4P5H05	0	12837	285.6	271.31999999999994-299.88	408	0	0	0	0	0	0	0	0	E. coli
F1S1R1D1B4P4E05	F1S1R2D4B1P1C10	0	12837	287.0	272.65-301.35	410	0	0	0	0	0	0	0	0	E. coli
F1S1R1D1B4P4E05	F1S1R2D4B1P1D10	0	12837	287.0	272.65-301.35	410	0	0	0	0	0	0	0	0	E. coli
F1S1R1D1B4P4E05	F1S1R2D4B1P1G10	0	12837	287.0	272.65-301.35	410	0	0	0	0	0	0	0	0	E. coli
F1S1R1D1B4P4E05	SH060521x2x59	0	11253	4.9	4.654999999999999-5.145	7	0	0	0	0	0	0	0	0	E. coli
F1S1R1D1B4P4E05	SH060521x2x90	0	11408	0.7	0.6649999999999999-0.735	1	0	0	0	0	0	0	0	0	E. coli
F1S1R1D1B4P4E05	SH121021x1x79	0	11526	108.5	103.07499999999999-113.92500000000001	155	0	0	0	0	0	0	0	0	E. coli
F1S1R1D1B4P4E05	SH186x40	0	13049	315.7	299.91499999999996-331.485	451	0	0	0	0	0	0	0	0	E. coli
F1S1R1D1B4P4E05	SH220422x2x64	0	12863	239.4	227.42999999999998-251.36999999999998	342	0	0	0	0	0	0	0	0	E. coli
F1S1R1D1B4P4E05	SH220921x1x93	0	11524	79.1	75.145-83.05499999999999	113	0	0	0	0	0	0	0	0	E. coli
F1S1R1D1B4P4E05	SH230321x1x81	0	11585	56.0	53.199999999999996-58.800000000000004	80	0	0	0	0	0	0	0	0	E. coli
F1S1R1D1B4P4E05	SH230321x2x54	0	12711	49.7	47.214999999999996-52.184999999999995	71	0	0	0	0	0	0	0	0	E. coli
F1S1R1D1B4P4E05	SH230920x2x89	0	12854	174.3	165.58499999999998-183.015	249	0	0	0	0	0	0	0	0	E. coli
F1S1R1D1B4P4E05	SH232x38	0	13725	416.5	395.67499999999995-437.32500000000005	595	0	0	0	0	0	0	0	0	E. coli
F1S1R1D1B4P4E05	SH260321x2x82	0	11538	34.3	32.584999999999994-36.015	49	0	0	0	0	0	0	0	0	E. coli
F1S1R1D1B4P4E05	SH300920x1x82	0	12837	235.9	224.10499999999996-247.695	337	0	0	0	0	0	0	0	0	E. coli
F1S1R1D1B4P4E05	SH300920x2x83	0	12419	222.6	211.47-233.73	318	0	0	0	0	0	0	0	0	E. coli
F1S1R1D2B1P2A01	F1S1R1D2B2P2C02	0	11172	8.399999999999999	7.979999999999999-8.819999999999999	12	0	0	0	0	0	0	0	0	E. coli
F1S1R1D2B1P2A01	F1S1R1D2B2P2D02	0	11667	8.399999999999999	7.979999999999999-8.819999999999999	12	0	0	0	0	0	0	0	0	E. coli
F1S1R1D2B1P2A01	F1S1R1D2B2P2G12	0	11668	11.9	11.304999999999998-12.495	17	0	0	0	0	0	0	0	0	E. coli
F1S1R1D2B1P2A01	F1S1R1D2B3P5B10	0	11710	28.0	26.599999999999998-29.400000000000002	40	0	0	0	0	0	0	0	0	E. coli
F1S1R1D2B1P2A01	F1S1R1D3B1P2A02	0	11708	42.0	39.9-44.1	60	0	0	0	0	0	0	0	0	E. coli
F1S1R1D2B1P2A01	F1S1R1D3B2P2B02	0	10193	51.1	48.544999999999995-53.654999999999994	73	0	0	0	0	0	0	0	0	E. coli
F1S1R1D2B1P2A01	F1S1R1D3B3P5H10	0	6775	70.69999999999999	67.16499999999999-74.23499999999999	101	0	0	0	0	0	0	0	0	E. coli
F1S1R1D2B1P2A01	F1S1R1D4B1P2E08	0	10514	84.69999999999999	80.46499999999999-88.93499999999999	121	0	0	0	0	0	0	0	0	E. coli
F1S1R1D2B1P2A01	F1S1R1D4B1P3D04	0	10514	86.1	81.79499999999999-90.405	123	0	0	0	0	0	0	0	0	E. coli
F1S1R1D2B1P2A01	F1S1R1D4B1P4E09	0	10514	88.19999999999999	83.78999999999999-92.60999999999999	126	0	0	0	0	0	0	0	0	E. coli
F1S1R1D2B1P2A01	F1S1R2D1B1P2A10	0	11691	127.4	121.02999999999999-133.77	182	0	0	0	0	0	0	0	0	E. coli
F1S1R1D2B1P2A01	F1S1R2D1B1P2E09	0	11692	127.4	121.02999999999999-133.77	182	0	0	0	0	0	0	0	0	E. coli
F1S1R1D2B1P2A01	F1S1R2D1B1P3A02	0	11686	127.4	121.02999999999999-133.77	182	0	0	0	0	0	0	0	0	E. coli
F1S1R1D2B1P2A01	F1S1R2D1B1P5C10	0	10194	133.0	126.35-139.65	190	0	0	0	0	0	0	0	0	E. coli
F1S1R1D2B1P2A01	F1S1R2D1B1P5D10	0	10196	133.0	126.35-139.65	190	0	0	0	0	0	0	0	0	E. coli
F1S1R1D2B1P2A01	F1S1R2D1B1P5G11	0	10195	133.0	126.35-139.65	190	0	0	0	0	0	0	0	0	E. coli
F1S1R1D2B1P2A01	F1S1R2D1B2P1B10	0	11322	137.9	131.00499999999997-144.795	197	0	0	0	0	0	0	0	0	E. coli
F1S1R1D2B1P2A01	F1S1R2D1B2P1F06	0	11322	137.9	131.00499999999997-144.795	197	0	0	0	0	0	0	0	0	E. coli
F1S1R1D2B1P2A01	F1S1R2D1B2P3A03	0	10195	140.7	133.665-147.73499999999999	201	0	0	0	0	0	0	0	0	E. coli
F1S1R1D2B1P2A01	F1S1R2D1B2P4B06	0	10197	144.2	136.98999999999998-151.41	206	0	0	0	0	0	0	0	0	E. coli
F1S1R1D2B1P2A01	F1S1R2D2B3P2H06	0	12347	203.0	192.85-213.15	290	0	0	0	0	0	0	0	0	E. coli
F1S1R1D2B1P2A01	F1S1R2D3B1P1H05	0	12830	228.2	216.79-239.60999999999999	326	0	0	0	0	0	0	0	0	E. coli
F1S1R1D2B1P2A01	F1S1R2D3B1P2H11	0	10748	233.1	221.445-244.755	333	0	0	0	0	0	0	0	0	E. coli
F1S1R1D2B1P2A01	F1S1R2D3B1P4C11	0	12059	236.6	224.76999999999998-248.43	338	0	0	0	0	0	0	0	0	E. coli
F1S1R1D2B1P2A01	F1S1R2D3B4P5H05	0	11899	277.9	264.00499999999994-291.795	397	0	0	0	0	0	0	0	0	E. coli
F1S1R1D2B1P2A01	F1S1R2D4B1P1C10	0	11899	279.3	265.3349999999999-293.265	399	0	0	0	0	0	0	0	0	E. coli
F1S1R1D2B1P2A01	F1S1R2D4B1P1D10	0	11899	279.3	265.3349999999999-293.265	399	0	0	0	0	0	0	0	0	E. coli
F1S1R1D2B1P2A01	F1S1R2D4B1P1G10	0	11899	279.3	265.3349999999999-293.265	399	0	0	0	0	0	0	0	0	E. coli
F1S1R1D2B1P2A01	SH060521x2x59	0	10275	12.6	11.969999999999999-13.23	18	0	0	0	0	0	0	0	0	E. coli
F1S1R1D2B1P2A01	SH060521x2x90	0	10452	7.0	6.6499999999999995-7.3500000000000005	10	0	0	0	0	0	0	0	0	E. coli
F1S1R1D2B1P2A01	SH121021x1x79	0	10130	100.8	95.75999999999999-105.84	144	0	0	0	0	0	0	0	0	E. coli
F1S1R1D2B1P2A01	SH186x40	0	12552	308.0	292.59999999999997-323.40000000000003	440	0	0	0	0	0	0	0	0	E. coli
F1S1R1D2B1P2A01	SH220422x2x64	0	11924	231.7	220.11499999999998-243.285	331	0	0	0	0	0	0	0	0	E. coli
F1S1R1D2B1P2A01	SH220921x1x93	0	10128	71.39999999999999	67.82999999999998-74.97	102	0	0	0	0	0	0	0	0	E. coli
F1S1R1D2B1P2A01	SH230321x1x81	0	10195	63.7	60.51499999999999-66.885	91	0	0	0	0	0	0	0	0	E. coli
F1S1R1D2B1P2A01	SH230321x2x54	0	12004	57.4	54.529999999999994-60.27	82	0	0	0	0	0	0	0	0	E. coli
F1S1R1D2B1P2A01	SH230920x2x89	0	11921	182.0	172.9-191.1	260	0	0	0	0	0	0	0	0	E. coli
F1S1R1D2B1P2A01	SH232x38	0	13042	408.8	388.35999999999996-429.23999999999995	584	0	0	0	0	0	0	0	0	E. coli
F1S1R1D2B1P2A01	SH260321x2x82	0	10150	42.0	39.9-44.1	60	0	0	0	0	0	0	0	0	E. coli
F1S1R1D2B1P2A01	SH300920x1x82	0	12482	243.6	231.42-255.78	348	0	0	0	0	0	0	0	0	E. coli
F1S1R1D2B1P2A01	SH300920x2x83	0	11625	230.3	218.78499999999997-241.815	329	0	0	0	0	0	0	0	0	E. coli
F1S1R1D2B1P2H03	F1S1R1D2B2P2C02	0	11183	8.399999999999999	7.979999999999999-8.819999999999999	12	0	0	0	0	0	0	0	0	E. coli
F1S1R1D2B1P2H03	F1S1R1D2B2P2D02	0	11679	8.399999999999999	7.979999999999999-8.819999999999999	12	0	0	0	0	0	0	0	0	E. coli
F1S1R1D2B1P2H03	F1S1R1D2B2P2G12	0	11680	11.9	11.304999999999998-12.495	17	0	0	0	0	0	0	0	0	E. coli
F1S1R1D2B1P2H03	F1S1R1D2B3P5B10	0	11722	28.0	26.599999999999998-29.400000000000002	40	0	0	0	0	0	0	0	0	E. coli
F1S1R1D2B1P2H03	F1S1R1D3B1P2A02	0	11720	42.0	39.9-44.1	60	0	0	0	0	0	0	0	0	E. coli
F1S1R1D2B1P2H03	F1S1R1D3B2P2B02	0	10199	51.1	48.544999999999995-53.654999999999994	73	0	0	0	0	0	0	0	0	E. coli
F1S1R1D2B1P2H03	F1S1R1D3B3P5H10	0	6787	70.69999999999999	67.16499999999999-74.23499999999999	101	0	0	0	0	0	0	0	0	E. coli
F1S1R1D2B1P2H03	F1S1R1D4B1P2E08	0	10523	84.69999999999999	80.46499999999999-88.93499999999999	121	0	0	0	0	0	0	0	0	E. coli
F1S1R1D2B1P2H03	F1S1R1D4B1P3D04	0	10523	86.1	81.79499999999999-90.405	123	0	0	0	0	0	0	0	0	E. coli
F1S1R1D2B1P2H03	F1S1R1D4B1P4E09	0	10523	88.19999999999999	83.78999999999999-92.60999999999999	126	0	0	0	0	0	0	0	0	E. coli
F1S1R1D2B1P2H03	F1S1R2D1B1P2A10	0	11703	127.4	121.02999999999999-133.77	182	0	0	0	0	0	0	0	0	E. coli
F1S1R1D2B1P2H03	F1S1R2D1B1P2E09	0	11704	127.4	121.02999999999999-133.77	182	0	0	0	0	0	0	0	0	E. coli
F1S1R1D2B1P2H03	F1S1R2D1B1P3A02	0	11698	127.4	121.02999999999999-133.77	182	0	0	0	0	0	0	0	0	E. coli
F1S1R1D2B1P2H03	F1S1R2D1B1P5C10	0	10202	133.0	126.35-139.65	190	0	0	0	0	0	0	0	0	E. coli
F1S1R1D2B1P2H03	F1S1R2D1B1P5D10	0	10204	133.0	126.35-139.65	190	0	0	0	0	0	0	0	0	E. coli
F1S1R1D2B1P2H03	F1S1R2D1B1P5G11	0	10203	133.0	126.35-139.65	190	0	0	0	0	0	0	0	0	E. coli
F1S1R1D2B1P2H03	F1S1R2D1B2P1B10	0	11330	137.9	131.00499999999997-144.795	197	0	0	0	0	0	0	0	0	E. coli
F1S1R1D2B1P2H03	F1S1R2D1B2P1F06	0	11330	137.9	131.00499999999997-144.795	197	0	0	0	0	0	0	0	0	E. coli
F1S1R1D2B1P2H03	F1S1R2D1B2P3A03	0	10203	140.7	133.665-147.73499999999999	201	0	0	0	0	0	0	0	0	E. coli
F1S1R1D2B1P2H03	F1S1R2D1B2P4B06	0	10205	144.2	136.98999999999998-151.41	206	0	0	0	0	0	0	0	0	E. coli
F1S1R1D2B1P2H03	F1S1R2D2B3P2H06	0	12356	203.0	192.85-213.15	290	0	0	0	0	0	0	0	0	E. coli
F1S1R1D2B1P2H03	F1S1R2D3B1P1H05	0	12838	228.2	216.79-239.60999999999999	326	0	0	0	0	0	0	0	0	E. coli
F1S1R1D2B1P2H03	F1S1R2D3B1P2H11	0	10756	233.1	221.445-244.755	333	0	0	0	0	0	0	0	0	E. coli
F1S1R1D2B1P2H03	F1S1R2D3B1P4C11	0	12072	236.6	224.76999999999998-248.43	338	0	0	0	0	0	0	0	0	E. coli
F1S1R1D2B1P2H03	F1S1R2D3B4P5H05	0	11907	277.9	264.00499999999994-291.795	397	0	0	0	0	0	0	0	0	E. coli
F1S1R1D2B1P2H03	F1S1R2D4B1P1C10	0	11907	279.3	265.3349999999999-293.265	399	0	0	0	0	0	0	0	0	E. coli
F1S1R1D2B1P2H03	F1S1R2D4B1P1D10	0	11907	279.3	265.3349999999999-293.265	399	0	0	0	0	0	0	0	0	E. coli
F1S1R1D2B1P2H03	F1S1R2D4B1P1G10	0	11907	279.3	265.3349999999999-293.265	399	0	0	0	0	0	0	0	0	E. coli
F1S1R1D2B1P2H03	SH060521x2x59	0	10285	12.6	11.969999999999999-13.23	18	0	0	0	0	0	0	0	0	E. coli
F1S1R1D2B1P2H03	SH060521x2x90	0	10461	7.0	6.6499999999999995-7.3500000000000005	10	0	0	0	0	0	0	0	0	E. coli
F1S1R1D2B1P2H03	SH121021x1x79	0	10138	100.8	95.75999999999999-105.84	144	0	0	0	0	0	0	0	0	E. coli
F1S1R1D2B1P2H03	SH186x40	0	12560	308.0	292.59999999999997-323.40000000000003	440	0	0	0	0	0	0	0	0	E. coli
F1S1R1D2B1P2H03	SH220422x2x64	0	11932	231.7	220.11499999999998-243.285	331	0	0	0	0	0	0	0	0	E. coli
F1S1R1D2B1P2H03	SH220921x1x93	0	10136	71.39999999999999	67.82999999999998-74.97	102	0	0	0	0	0	0	0	0	E. coli
F1S1R1D2B1P2H03	SH230321x1x81	0	10203	63.7	60.51499999999999-66.885	91	0	0	0	0	0	0	0	0	E. coli
F1S1R1D2B1P2H03	SH230321x2x54	0	12012	57.4	54.529999999999994-60.27	82	0	0	0	0	0	0	0	0	E. coli
F1S1R1D2B1P2H03	SH230920x2x89	0	11929	182.0	172.9-191.1	260	0	0	0	0	0	0	0	0	E. coli
F1S1R1D2B1P2H03	SH232x38	0	13050	408.8	388.35999999999996-429.23999999999995	584	0	0	0	0	0	0	0	0	E. coli
F1S1R1D2B1P2H03	SH260321x2x82	0	10158	42.0	39.9-44.1	60	0	0	0	0	0	0	0	0	E. coli
F1S1R1D2B1P2H03	SH300920x1x82	0	12494	243.6	231.42-255.78	348	0	0	0	0	0	0	0	0	E. coli
F1S1R1D2B1P2H03	SH300920x2x83	0	11633	230.3	218.78499999999997-241.815	329	0	0	0	0	0	0	0	0	E. coli
F1S1R1D2B1P3H07	F1S1R1D2B2P2C02	0	11217	5.6	5.319999999999999-5.88	8	0	0	0	0	0	0	0	0	E. coli
F1S1R1D2B1P3H07	F1S1R1D2B2P2D02	0	11720	5.6	5.319999999999999-5.88	8	0	0	0	0	0	0	0	0	E. coli
F1S1R1D2B1P3H07	F1S1R1D2B2P2G12	0	11721	9.1	8.645-9.555	13	0	0	0	0	0	0	0	0	E. coli
F1S1R1D2B1P3H07	F1S1R1D2B3P5B10	0	11767	25.2	23.939999999999998-26.46	36	0	0	0	0	0	0	0	0	E. coli
F1S1R1D2B1P3H07	F1S1R1D3B1P2A02	0	11764	39.2	37.239999999999995-41.16	56	0	0	0	0	0	0	0	0	E. coli
F1S1R1D2B1P3H07	F1S1R1D3B2P2B02	0	10247	48.3	45.885-50.714999999999996	69	0	0	0	0	0	0	0	0	E. coli
F1S1R1D2B1P3H07	F1S1R1D3B3P5H10	0	6832	67.89999999999999	64.505-71.29499999999999	97	0	0	0	0	0	0	0	0	E. coli
F1S1R1D2B1P3H07	F1S1R1D4B1P2E08	0	10568	81.89999999999999	77.80499999999999-85.99499999999999	117	0	0	0	0	0	0	0	0	E. coli
F1S1R1D2B1P3H07	F1S1R1D4B1P3D04	0	10568	83.3	79.13499999999999-87.465	119	0	0	0	0	0	0	0	0	E. coli
F1S1R1D2B1P3H07	F1S1R1D4B1P4E09	0	10568	85.39999999999999	81.12999999999998-89.67	122	0	0	0	0	0	0	0	0	E. coli
F1S1R1D2B1P3H07	F1S1R2D1B1P2A10	0	11745	124.6	118.36999999999999-130.83	178	0	0	0	0	0	0	0	0	E. coli
F1S1R1D2B1P3H07	F1S1R2D1B1P2E09	0	11746	124.6	118.36999999999999-130.83	178	0	0	0	0	0	0	0	0	E. coli
F1S1R1D2B1P3H07	F1S1R2D1B1P3A02	0	11740	124.6	118.36999999999999-130.83	178	0	0	0	0	0	0	0	0	E. coli
F1S1R1D2B1P3H07	F1S1R2D1B1P5C10	0	10250	130.2	123.68999999999998-136.71	186	0	0	0	0	0	0	0	0	E. coli
F1S1R1D2B1P3H07	F1S1R2D1B1P5D10	0	10252	130.2	123.68999999999998-136.71	186	0	0	0	0	0	0	0	0	E. coli
F1S1R1D2B1P3H07	F1S1R2D1B1P5G11	0	10251	130.2	123.68999999999998-136.71	186	0	0	0	0	0	0	0	0	E. coli
F1S1R1D2B1P3H07	F1S1R2D1B2P1B10	0	11381	135.1	128.345-141.855	193	0	0	0	0	0	0	0	0	E. coli
F1S1R1D2B1P3H07	F1S1R2D1B2P1F06	0	11381	135.1	128.345-141.855	193	0	0	0	0	0	0	0	0	E. coli
F1S1R1D2B1P3H07	F1S1R2D1B2P3A03	0	10251	137.9	131.00499999999997-144.795	197	0	0	0	0	0	0	0	0	E. coli
F1S1R1D2B1P3H07	F1S1R2D1B2P4B06	0	10253	141.4	134.32999999999998-148.46999999999997	202	0	0	0	0	0	0	0	0	E. coli
F1S1R1D2B1P3H07	F1S1R2D2B3P2H06	0	12399	200.2	190.18999999999997-210.21	286	0	0	0	0	0	0	0	0	E. coli
F1S1R1D2B1P3H07	F1S1R2D3B1P1H05	0	12882	225.4	214.12999999999997-236.67	322	0	0	0	0	0	0	0	0	E. coli
F1S1R1D2B1P3H07	F1S1R2D3B1P2H11	0	10802	230.3	218.78499999999997-241.815	329	0	0	0	0	0	0	0	0	E. coli
F1S1R1D2B1P3H07	F1S1R2D3B1P4C11	0	12112	233.8	222.10999999999999-245.48999999999998	334	0	0	0	0	0	0	0	0	E. coli
F1S1R1D2B1P3H07	F1S1R2D3B4P5H05	0	11956	275.1	261.34499999999997-288.85499999999996	393	0	0	0	0	0	0	0	0	E. coli
F1S1R1D2B1P3H07	F1S1R2D4B1P1C10	0	11956	276.5	262.675-290.325	395	0	0	0	0	0	0	0	0	E. coli
F1S1R1D2B1P3H07	F1S1R2D4B1P1D10	0	11956	276.5	262.675-290.325	395	0	0	0	0	0	0	0	0	E. coli
F1S1R1D2B1P3H07	F1S1R2D4B1P1G10	0	11956	276.5	262.675-290.325	395	0	0	0	0	0	0	0	0	E. coli
F1S1R1D2B1P3H07	SH060521x2x59	0	10328	15.4	14.629999999999997-16.169999999999998	22	0	0	0	0	0	0	0	0	E. coli
F1S1R1D2B1P3H07	SH060521x2x90	0	10506	9.8	9.309999999999999-10.29	14	0	0	0	0	0	0	0	0	E. coli
F1S1R1D2B1P3H07	SH121021x1x79	0	10186	98.0	93.1-102.9	140	0	0	0	0	0	0	0	0	E. coli
F1S1R1D2B1P3H07	SH186x40	0	12608	305.2	289.94-320.46	436	0	0	0	0	0	0	0	0	E. coli
F1S1R1D2B1P3H07	SH220422x2x64	0	11981	228.9	217.45499999999996-240.345	327	0	0	0	0	0	0	0	0	E. coli
F1S1R1D2B1P3H07	SH220921x1x93	0	10184	68.6	65.16999999999999-72.03	98	0	0	0	0	0	0	0	0	E. coli
F1S1R1D2B1P3H07	SH230321x1x81	0	10251	66.5	63.175-69.825	95	0	0	0	0	0	0	0	0	E. coli
F1S1R1D2B1P3H07	SH230321x2x54	0	12057	60.2	57.18999999999999-63.21	86	0	0	0	0	0	0	0	0	E. coli
F1S1R1D2B1P3H07	SH230920x2x89	0	11978	184.8	175.55999999999997-194.04	264	0	0	0	0	0	0	0	0	E. coli
F1S1R1D2B1P3H07	SH232x38	0	13095	406.0	385.7-426.3	580	0	0	0	0	0	0	0	0	E. coli
F1S1R1D2B1P3H07	SH260321x2x82	0	10207	44.8	42.559999999999995-47.04	64	0	0	0	0	0	0	0	0	E. coli
F1S1R1D2B1P3H07	SH300920x1x82	0	12536	246.4	234.07999999999996-258.71999999999997	352	0	0	0	0	0	0	0	0	E. coli
F1S1R1D2B1P3H07	SH300920x2x83	0	11679	233.1	221.445-244.755	333	0	0	0	0	0	0	0	0	E. coli
F1S1R1D2B1P4A09	F1S1R1D2B2P2C02	0	11171	3.5	3.3249999999999997-3.6750000000000003	5	0	0	0	0	0	0	0	0	E. coli
F1S1R1D2B1P4A09	F1S1R1D2B2P2D02	0	11666	3.5	3.3249999999999997-3.6750000000000003	5	0	0	0	0	0	0	0	0	E. coli
F1S1R1D2B1P4A09	F1S1R1D2B2P2G12	0	11667	7.0	6.6499999999999995-7.3500000000000005	10	0	0	0	0	0	0	0	0	E. coli
F1S1R1D2B1P4A09	F1S1R1D2B3P5B10	0	11711	23.1	21.944999999999997-24.255	33	0	0	0	0	0	0	0	0	E. coli
F1S1R1D2B1P4A09	F1S1R1D3B1P2A02	0	11709	37.1	35.24499999999999-38.955	53	0	0	0	0	0	0	0	0	E. coli
F1S1R1D2B1P4A09	F1S1R1D3B2P2B02	0	10192	46.2	43.88999999999999-48.51	66	0	0	0	0	0	0	0	0	E. coli
F1S1R1D2B1P4A09	F1S1R1D3B3P5H10	0	6775	65.8	62.50999999999999-69.09	94	0	0	0	0	0	0	0	0	E. coli
F1S1R1D2B1P4A09	F1S1R1D4B1P2E08	0	10513	79.8	75.80999999999999-83.79	114	0	0	0	0	0	0	0	0	E. coli
F1S1R1D2B1P4A09	F1S1R1D4B1P3D04	0	10513	81.19999999999999	77.13999999999999-85.25999999999999	116	0	0	0	0	0	0	0	0	E. coli
F1S1R1D2B1P4A09	F1S1R1D4B1P4E09	0	10513	83.3	79.13499999999999-87.465	119	0	0	0	0	0	0	0	0	E. coli
F1S1R1D2B1P4A09	F1S1R2D1B1P2A10	0	11690	122.5	116.37499999999999-128.625	175	0	0	0	0	0	0	0	0	E. coli
F1S1R1D2B1P4A09	F1S1R2D1B1P2E09	0	11691	122.5	116.37499999999999-128.625	175	0	0	0	0	0	0	0	0	E. coli
F1S1R1D2B1P4A09	F1S1R2D1B1P3A02	0	11685	122.5	116.37499999999999-128.625	175	0	0	0	0	0	0	0	0	E. coli
F1S1R1D2B1P4A09	F1S1R2D1B1P5C10	0	10193	128.1	121.695-134.505	183	0	0	0	0	0	0	0	0	E. coli
F1S1R1D2B1P4A09	F1S1R2D1B1P5D10	0	10195	128.1	121.695-134.505	183	0	0	0	0	0	0	0	0	E. coli
F1S1R1D2B1P4A09	F1S1R2D1B1P5G11	0	10194	128.1	121.695-134.505	183	0	0	0	0	0	0	0	0	E. coli
F1S1R1D2B1P4A09	F1S1R2D1B2P1B10	0	11321	133.0	126.35-139.65	190	0	0	0	0	0	0	0	0	E. coli
F1S1R1D2B1P4A09	F1S1R2D1B2P1F06	0	11321	133.0	126.35-139.65	190	0	0	0	0	0	0	0	0	E. coli
F1S1R1D2B1P4A09	F1S1R2D1B2P3A03	0	10194	135.8	129.01-142.58999999999997	194	0	0	0	0	0	0	0	0	E. coli
F1S1R1D2B1P4A09	F1S1R2D1B2P4B06	0	10196	139.3	132.33499999999998-146.265	199	0	0	0	0	0	0	0	0	E. coli
F1S1R1D2B1P4A09	F1S1R2D2B3P2H06	0	12349	198.1	188.195-208.005	283	0	0	0	0	0	0	0	0	E. coli
F1S1R1D2B1P4A09	F1S1R2D3B1P1H05	0	12829	223.3	212.13499999999996-234.465	319	0	0	0	0	0	0	0	0	E. coli
F1S1R1D2B1P4A09	F1S1R2D3B1P2H11	0	10747	228.2	216.79-239.60999999999999	326	0	0	0	0	0	0	0	0	E. coli
F1S1R1D2B1P4A09	F1S1R2D3B1P4C11	0	12058	231.7	220.11499999999998-243.285	331	0	0	0	0	0	0	0	0	E. coli
F1S1R1D2B1P4A09	F1S1R2D3B4P5H05	0	11898	273.0	259.34999999999997-286.65000000000003	390	0	0	0	0	0	0	0	0	E. coli
F1S1R1D2B1P4A09	F1S1R2D4B1P1C10	0	11898	274.4	260.67999999999995-288.12	392	0	0	0	0	0	0	0	0	E. coli
F1S1R1D2B1P4A09	F1S1R2D4B1P1D10	0	11898	274.4	260.67999999999995-288.12	392	0	0	0	0	0	0	0	0	E. coli
F1S1R1D2B1P4A09	F1S1R2D4B1P1G10	0	11898	274.4	260.67999999999995-288.12	392	0	0	0	0	0	0	0	0	E. coli
F1S1R1D2B1P4A09	SH060521x2x59	0	10274	17.5	16.625-18.375	25	0	0	0	0	0	0	0	0	E. coli
F1S1R1D2B1P4A09	SH060521x2x90	0	10451	11.9	11.304999999999998-12.495	17	0	0	0	0	0	0	0	0	E. coli
F1S1R1D2B1P4A09	SH121021x1x79	0	10131	95.9	91.10499999999999-100.695	137	0	0	0	0	0	0	0	0	E. coli
F1S1R1D2B1P4A09	SH186x40	0	12554	303.1	287.94499999999994-318.255	433	0	0	0	0	0	0	0	0	E. coli
F1S1R1D2B1P4A09	SH220422x2x64	0	11923	226.8	215.45999999999998-238.14	324	0	0	0	0	0	0	0	0	E. coli
F1S1R1D2B1P4A09	SH220921x1x93	0	10129	66.5	63.175-69.825	95	0	0	0	0	0	0	0	0	E. coli
F1S1R1D2B1P4A09	SH230321x1x81	0	10194	68.6	65.16999999999999-72.03	98	0	0	0	0	0	0	0	0	E. coli
F1S1R1D2B1P4A09	SH230321x2x54	0	12003	62.3	59.184999999999995-65.415	89	0	0	0	0	0	0	0	0	E. coli
F1S1R1D2B1P4A09	SH230920x2x89	0	11920	186.9	177.55499999999998-196.24499999999998	267	0	0	0	0	0	0	0	0	E. coli
F1S1R1D2B1P4A09	SH232x38	0	13041	403.9	383.705-424.09499999999997	577	0	0	0	0	0	0	0	0	E. coli
F1S1R1D2B1P4A09	SH260321x2x82	0	10151	46.9	44.555-49.245	67	0	0	0	0	0	0	0	0	E. coli
F1S1R1D2B1P4A09	SH300920x1x82	0	12481	248.5	236.07499999999996-260.92499999999995	355	0	0	0	0	0	0	0	0	E. coli
F1S1R1D2B1P4A09	SH300920x2x83	0	11624	235.2	223.43999999999997-246.96	336	0	0	0	0	0	0	0	0	E. coli
F1S1R1D2B1P4A11	F1S1R1D2B2P2C02	0	11184	3.5	3.3249999999999997-3.6750000000000003	5	0	0	0	0	0	0	0	0	E. coli
F1S1R1D2B1P4A11	F1S1R1D2B2P2D02	0	11681	3.5	3.3249999999999997-3.6750000000000003	5	0	0	0	0	0	0	0	0	E. coli
F1S1R1D2B1P4A11	F1S1R1D2B2P2G12	0	11682	7.0	6.6499999999999995-7.3500000000000005	10	0	0	0	0	0	0	0	0	E. coli
F1S1R1D2B1P4A11	F1S1R1D2B3P5B10	0	11726	23.1	21.944999999999997-24.255	33	0	0	0	0	0	0	0	0	E. coli
F1S1R1D2B1P4A11	F1S1R1D3B1P2A02	0	11724	37.1	35.24499999999999-38.955	53	0	0	0	0	0	0	0	0	E. coli
F1S1R1D2B1P4A11	F1S1R1D3B2P2B02	0	10204	46.2	43.88999999999999-48.51	66	0	0	0	0	0	0	0	0	E. coli
F1S1R1D2B1P4A11	F1S1R1D3B3P5H10	0	6787	65.8	62.50999999999999-69.09	94	0	0	0	0	0	0	0	0	E. coli
F1S1R1D2B1P4A11	F1S1R1D4B1P2E08	0	10526	79.8	75.80999999999999-83.79	114	0	0	0	0	0	0	0	0	E. coli
F1S1R1D2B1P4A11	F1S1R1D4B1P3D04	0	10526	81.19999999999999	77.13999999999999-85.25999999999999	116	0	0	0	0	0	0	0	0	E. coli
F1S1R1D2B1P4A11	F1S1R1D4B1P4E09	0	10526	83.3	79.13499999999999-87.465	119	0	0	0	0	0	0	0	0	E. coli
F1S1R1D2B1P4A11	F1S1R2D1B1P2A10	0	11705	122.5	116.37499999999999-128.625	175	0	0	0	0	0	0	0	0	E. coli
F1S1R1D2B1P4A11	F1S1R2D1B1P2E09	0	11706	122.5	116.37499999999999-128.625	175	0	0	0	0	0	0	0	0	E. coli
F1S1R1D2B1P4A11	F1S1R2D1B1P3A02	0	11700	122.5	116.37499999999999-128.625	175	0	0	0	0	0	0	0	0	E. coli
F1S1R1D2B1P4A11	F1S1R2D1B1P5C10	0	10206	128.1	121.695-134.505	183	0	0	0	0	0	0	0	0	E. coli
F1S1R1D2B1P4A11	F1S1R2D1B1P5D10	0	10208	128.1	121.695-134.505	183	0	0	0	0	0	0	0	0	E. coli
F1S1R1D2B1P4A11	F1S1R2D1B1P5G11	0	10207	128.1	121.695-134.505	183	0	0	0	0	0	0	0	0	E. coli
F1S1R1D2B1P4A11	F1S1R2D1B2P1B10	0	11336	133.0	126.35-139.65	190	0	0	0	0	0	0	0	0	E. coli
F1S1R1D2B1P4A11	F1S1R2D1B2P1F06	0	11336	133.0	126.35-139.65	190	0	0	0	0	0	0	0	0	E. coli
F1S1R1D2B1P4A11	F1S1R2D1B2P3A03	0	10207	135.8	129.01-142.58999999999997	194	0	0	0	0	0	0	0	0	E. coli
F1S1R1D2B1P4A11	F1S1R2D1B2P4B06	0	10209	139.3	132.33499999999998-146.265	199	0	0	0	0	0	0	0	0	E. coli
F1S1R1D2B1P4A11	F1S1R2D2B3P2H06	0	12363	198.1	188.195-208.005	283	0	0	0	0	0	0	0	0	E. coli
F1S1R1D2B1P4A11	F1S1R2D3B1P1H05	0	12843	223.3	212.13499999999996-234.465	319	0	0	0	0	0	0	0	0	E. coli
F1S1R1D2B1P4A11	F1S1R2D3B1P2H11	0	10760	228.2	216.79-239.60999999999999	326	0	0	0	0	0	0	0	0	E. coli
F1S1R1D2B1P4A11	F1S1R2D3B1P4C11	0	12071	231.7	220.11499999999998-243.285	331	0	0	0	0	0	0	0	0	E. coli
F1S1R1D2B1P4A11	F1S1R2D3B4P5H05	0	11913	273.0	259.34999999999997-286.65000000000003	390	0	0	0	0	0	0	0	0	E. coli
F1S1R1D2B1P4A11	F1S1R2D4B1P1C10	0	11913	274.4	260.67999999999995-288.12	392	0	0	0	0	0	0	0	0	E. coli
F1S1R1D2B1P4A11	F1S1R2D4B1P1D10	0	11913	274.4	260.67999999999995-288.12	392	0	0	0	0	0	0	0	0	E. coli
F1S1R1D2B1P4A11	F1S1R2D4B1P1G10	0	11913	274.4	260.67999999999995-288.12	392	0	0	0	0	0	0	0	0	E. coli
F1S1R1D2B1P4A11	SH060521x2x59	0	10286	17.5	16.625-18.375	25	0	0	0	0	0	0	0	0	E. coli
F1S1R1D2B1P4A11	SH060521x2x90	0	10464	11.9	11.304999999999998-12.495	17	0	0	0	0	0	0	0	0	E. coli
F1S1R1D2B1P4A11	SH121021x1x79	0	10142	95.9	91.10499999999999-100.695	137	0	0	0	0	0	0	0	0	E. coli
F1S1R1D2B1P4A11	SH186x40	0	12569	303.1	287.94499999999994-318.255	433	0	0	0	0	0	0	0	0	E. coli
F1S1R1D2B1P4A11	SH220422x2x64	0	11938	226.8	215.45999999999998-238.14	324	0	0	0	0	0	0	0	0	E. coli
F1S1R1D2B1P4A11	SH220921x1x93	0	10141	66.5	63.175-69.825	95	0	0	0	0	0	0	0	0	E. coli
F1S1R1D2B1P4A11	SH230321x1x81	0	10207	68.6	65.16999999999999-72.03	98	0	0	0	0	0	0	0	0	E. coli
F1S1R1D2B1P4A11	SH230321x2x54	0	12015	62.3	59.184999999999995-65.415	89	0	0	0	0	0	0	0	0	E. coli
F1S1R1D2B1P4A11	SH230920x2x89	0	11938	186.9	177.55499999999998-196.24499999999998	267	0	0	0	0	0	0	0	0	E. coli
F1S1R1D2B1P4A11	SH232x38	0	13056	403.9	383.705-424.09499999999997	577	0	0	0	0	0	0	0	0	E. coli
F1S1R1D2B1P4A11	SH260321x2x82	0	10162	46.9	44.555-49.245	67	0	0	0	0	0	0	0	0	E. coli
F1S1R1D2B1P4A11	SH300920x1x82	0	12496	248.5	236.07499999999996-260.92499999999995	355	0	0	0	0	0	0	0	0	E. coli
F1S1R1D2B1P4A11	SH300920x2x83	0	11638	235.2	223.43999999999997-246.96	336	0	0	0	0	0	0	0	0	E. coli
F1S1R1D2B1P4B11	F1S1R1D2B2P2C02	0	11173	3.5	3.3249999999999997-3.6750000000000003	5	0	0	0	0	0	0	0	0	E. coli
F1S1R1D2B1P4B11	F1S1R1D2B2P2D02	0	11668	3.5	3.3249999999999997-3.6750000000000003	5	0	0	0	0	0	0	0	0	E. coli
F1S1R1D2B1P4B11	F1S1R1D2B2P2G12	0	11669	7.0	6.6499999999999995-7.3500000000000005	10	0	0	0	0	0	0	0	0	E. coli
F1S1R1D2B1P4B11	F1S1R1D2B3P5B10	0	11711	23.1	21.944999999999997-24.255	33	0	0	0	0	0	0	0	0	E. coli
F1S1R1D2B1P4B11	F1S1R1D3B1P2A02	0	11709	37.1	35.24499999999999-38.955	53	0	0	0	0	0	0	0	0	E. coli
F1S1R1D2B1P4B11	F1S1R1D3B2P2B02	0	10192	46.2	43.88999999999999-48.51	66	0	0	0	0	0	0	0	0	E. coli
F1S1R1D2B1P4B11	F1S1R1D3B3P5H10	0	6774	65.8	62.50999999999999-69.09	94	0	0	0	0	0	0	0	0	E. coli
F1S1R1D2B1P4B11	F1S1R1D4B1P2E08	0	10514	79.8	75.80999999999999-83.79	114	0	0	0	0	0	0	0	0	E. coli
F1S1R1D2B1P4B11	F1S1R1D4B1P3D04	0	10514	81.19999999999999	77.13999999999999-85.25999999999999	116	0	0	0	0	0	0	0	0	E. coli
F1S1R1D2B1P4B11	F1S1R1D4B1P4E09	0	10514	83.3	79.13499999999999-87.465	119	0	0	0	0	0	0	0	0	E. coli
F1S1R1D2B1P4B11	F1S1R2D1B1P2A10	0	11692	122.5	116.37499999999999-128.625	175	0	0	0	0	0	0	0	0	E. coli
F1S1R1D2B1P4B11	F1S1R2D1B1P2E09	0	11693	122.5	116.37499999999999-128.625	175	0	0	0	0	0	0	0	0	E. coli
F1S1R1D2B1P4B11	F1S1R2D1B1P3A02	0	11687	122.5	116.37499999999999-128.625	175	0	0	0	0	0	0	0	0	E. coli
F1S1R1D2B1P4B11	F1S1R2D1B1P5C10	0	10193	128.1	121.695-134.505	183	0	0	0	0	0	0	0	0	E. coli
F1S1R1D2B1P4B11	F1S1R2D1B1P5D10	0	10195	128.1	121.695-134.505	183	0	0	0	0	0	0	0	0	E. coli
F1S1R1D2B1P4B11	F1S1R2D1B1P5G11	0	10194	128.1	121.695-134.505	183	0	0	0	0	0	0	0	0	E. coli
F1S1R1D2B1P4B11	F1S1R2D1B2P1B10	0	11323	133.0	126.35-139.65	190	0	0	0	0	0	0	0	0	E. coli
F1S1R1D2B1P4B11	F1S1R2D1B2P1F06	0	11323	133.0	126.35-139.65	190	0	0	0	0	0	0	0	0	E. coli
F1S1R1D2B1P4B11	F1S1R2D1B2P3A03	0	10194	135.8	129.01-142.58999999999997	194	0	0	0	0	0	0	0	0	E. coli
F1S1R1D2B1P4B11	F1S1R2D1B2P4B06	0	10196	139.3	132.33499999999998-146.265	199	0	0	0	0	0	0	0	0	E. coli
F1S1R1D2B1P4B11	F1S1R2D2B3P2H06	0	12349	198.1	188.195-208.005	283	0	0	0	0	0	0	0	0	E. coli
F1S1R1D2B1P4B11	F1S1R2D3B1P1H05	0	12829	223.3	212.13499999999996-234.465	319	0	0	0	0	0	0	0	0	E. coli
F1S1R1D2B1P4B11	F1S1R2D3B1P2H11	0	10747	228.2	216.79-239.60999999999999	326	0	0	0	0	0	0	0	0	E. coli
F1S1R1D2B1P4B11	F1S1R2D3B1P4C11	0	12061	231.7	220.11499999999998-243.285	331	0	0	0	0	0	0	0	0	E. coli
F1S1R1D2B1P4B11	F1S1R2D3B4P5H05	0	11900	273.0	259.34999999999997-286.65000000000003	390	0	0	0	0	0	0	0	0	E. coli
F1S1R1D2B1P4B11	F1S1R2D4B1P1C10	0	11900	274.4	260.67999999999995-288.12	392	0	0	0	0	0	0	0	0	E. coli
F1S1R1D2B1P4B11	F1S1R2D4B1P1D10	0	11900	274.4	260.67999999999995-288.12	392	0	0	0	0	0	0	0	0	E. coli
F1S1R1D2B1P4B11	F1S1R2D4B1P1G10	0	11900	274.4	260.67999999999995-288.12	392	0	0	0	0	0	0	0	0	E. coli
F1S1R1D2B1P4B11	SH060521x2x59	0	10273	17.5	16.625-18.375	25	0	0	0	0	0	0	0	0	E. coli
F1S1R1D2B1P4B11	SH060521x2x90	0	10452	11.9	11.304999999999998-12.495	17	0	0	0	0	0	0	0	0	E. coli
F1S1R1D2B1P4B11	SH121021x1x79	0	10129	95.9	91.10499999999999-100.695	137	0	0	0	0	0	0	0	0	E. coli
F1S1R1D2B1P4B11	SH186x40	0	12554	303.1	287.94499999999994-318.255	433	0	0	0	0	0	0	0	0	E. coli
F1S1R1D2B1P4B11	SH220422x2x64	0	11925	226.8	215.45999999999998-238.14	324	0	0	0	0	0	0	0	0	E. coli
F1S1R1D2B1P4B11	SH220921x1x93	0	10127	66.5	63.175-69.825	95	0	0	0	0	0	0	0	0	E. coli
F1S1R1D2B1P4B11	SH230321x1x81	0	10194	68.6	65.16999999999999-72.03	98	0	0	0	0	0	0	0	0	E. coli
F1S1R1D2B1P4B11	SH230321x2x54	0	12003	62.3	59.184999999999995-65.415	89	0	0	0	0	0	0	0	0	E. coli
F1S1R1D2B1P4B11	SH230920x2x89	0	11922	186.9	177.55499999999998-196.24499999999998	267	0	0	0	0	0	0	0	0	E. coli
F1S1R1D2B1P4B11	SH232x38	0	13041	403.9	383.705-424.09499999999997	577	0	0	0	0	0	0	0	0	E. coli
F1S1R1D2B1P4B11	SH260321x2x82	0	10149	46.9	44.555-49.245	67	0	0	0	0	0	0	0	0	E. coli
F1S1R1D2B1P4B11	SH300920x1x82	0	12483	248.5	236.07499999999996-260.92499999999995	355	0	0	0	0	0	0	0	0	E. coli
F1S1R1D2B1P4B11	SH300920x2x83	0	11626	235.2	223.43999999999997-246.96	336	0	0	0	0	0	0	0	0	E. coli
F1S1R1D2B1P4E09	F1S1R1D2B2P2C02	0	11180	3.5	3.3249999999999997-3.6750000000000003	5	0	0	0	0	0	0	0	0	E. coli
F1S1R1D2B1P4E09	F1S1R1D2B2P2D02	0	11676	3.5	3.3249999999999997-3.6750000000000003	5	0	0	0	0	0	0	0	0	E. coli
F1S1R1D2B1P4E09	F1S1R1D2B2P2G12	0	11677	7.0	6.6499999999999995-7.3500000000000005	10	0	0	0	0	0	0	0	0	E. coli
F1S1R1D2B1P4E09	F1S1R1D2B3P5B10	0	11721	23.1	21.944999999999997-24.255	33	0	0	0	0	0	0	0	0	E. coli
F1S1R1D2B1P4E09	F1S1R1D3B1P2A02	0	11719	37.1	35.24499999999999-38.955	53	0	0	0	0	0	0	0	0	E. coli
F1S1R1D2B1P4E09	F1S1R1D3B2P2B02	0	10201	46.2	43.88999999999999-48.51	66	0	0	0	0	0	0	0	0	E. coli
F1S1R1D2B1P4E09	F1S1R1D3B3P5H10	0	6782	65.8	62.50999999999999-69.09	94	0	0	0	0	0	0	0	0	E. coli
F1S1R1D2B1P4E09	F1S1R1D4B1P2E08	0	10521	79.8	75.80999999999999-83.79	114	0	0	0	0	0	0	0	0	E. coli
F1S1R1D2B1P4E09	F1S1R1D4B1P3D04	0	10521	81.19999999999999	77.13999999999999-85.25999999999999	116	0	0	0	0	0	0	0	0	E. coli
F1S1R1D2B1P4E09	F1S1R1D4B1P4E09	0	10520	83.3	79.13499999999999-87.465	119	0	0	0	0	0	0	0	0	E. coli
F1S1R1D2B1P4E09	F1S1R2D1B1P2A10	0	11700	122.5	116.37499999999999-128.625	175	0	0	0	0	0	0	0	0	E. coli
F1S1R1D2B1P4E09	F1S1R2D1B1P2E09	0	11701	122.5	116.37499999999999-128.625	175	0	0	0	0	0	0	0	0	E. coli
F1S1R1D2B1P4E09	F1S1R2D1B1P3A02	0	11695	122.5	116.37499999999999-128.625	175	0	0	0	0	0	0	0	0	E. coli
F1S1R1D2B1P4E09	F1S1R2D1B1P5C10	0	10202	128.1	121.695-134.505	183	0	0	0	0	0	0	0	0	E. coli
F1S1R1D2B1P4E09	F1S1R2D1B1P5D10	0	10204	128.1	121.695-134.505	183	0	0	0	0	0	0	0	0	E. coli
F1S1R1D2B1P4E09	F1S1R2D1B1P5G11	0	10203	128.1	121.695-134.505	183	0	0	0	0	0	0	0	0	E. coli
F1S1R1D2B1P4E09	F1S1R2D1B2P1B10	0	11329	133.0	126.35-139.65	190	0	0	0	0	0	0	0	0	E. coli
F1S1R1D2B1P4E09	F1S1R2D1B2P1F06	0	11329	133.0	126.35-139.65	190	0	0	0	0	0	0	0	0	E. coli
F1S1R1D2B1P4E09	F1S1R2D1B2P3A03	0	10203	135.8	129.01-142.58999999999997	194	0	0	0	0	0	0	0	0	E. coli
F1S1R1D2B1P4E09	F1S1R2D1B2P4B06	0	10205	139.3	132.33499999999998-146.265	199	0	0	0	0	0	0	0	0	E. coli
F1S1R1D2B1P4E09	F1S1R2D2B3P2H06	0	12356	198.1	188.195-208.005	283	0	0	0	0	0	0	0	0	E. coli
F1S1R1D2B1P4E09	F1S1R2D3B1P1H05	0	12836	223.3	212.13499999999996-234.465	319	0	0	0	0	0	0	0	0	E. coli
F1S1R1D2B1P4E09	F1S1R2D3B1P2H11	0	10753	228.2	216.79-239.60999999999999	326	0	0	0	0	0	0	0	0	E. coli
F1S1R1D2B1P4E09	F1S1R2D3B1P4C11	0	12069	231.7	220.11499999999998-243.285	331	0	0	0	0	0	0	0	0	E. coli
F1S1R1D2B1P4E09	F1S1R2D3B4P5H05	0	11906	273.0	259.34999999999997-286.65000000000003	390	0	0	0	0	0	0	0	0	E. coli
F1S1R1D2B1P4E09	F1S1R2D4B1P1C10	0	11906	274.4	260.67999999999995-288.12	392	0	0	0	0	0	0	0	0	E. coli
F1S1R1D2B1P4E09	F1S1R2D4B1P1D10	0	11906	274.4	260.67999999999995-288.12	392	0	0	0	0	0	0	0	0	E. coli
F1S1R1D2B1P4E09	F1S1R2D4B1P1G10	0	11906	274.4	260.67999999999995-288.12	392	0	0	0	0	0	0	0	0	E. coli
F1S1R1D2B1P4E09	SH060521x2x59	0	10281	17.5	16.625-18.375	25	0	0	0	0	0	0	0	0	E. coli
F1S1R1D2B1P4E09	SH060521x2x90	0	10458	11.9	11.304999999999998-12.495	17	0	0	0	0	0	0	0	0	E. coli
F1S1R1D2B1P4E09	SH121021x1x79	0	10138	95.9	91.10499999999999-100.695	137	0	0	0	0	0	0	0	0	E. coli
F1S1R1D2B1P4E09	SH186x40	0	12560	303.1	287.94499999999994-318.255	433	0	0	0	0	0	0	0	0	E. coli
F1S1R1D2B1P4E09	SH220422x2x64	0	11931	226.8	215.45999999999998-238.14	324	0	0	0	0	0	0	0	0	E. coli
F1S1R1D2B1P4E09	SH220921x1x93	0	10136	66.5	63.175-69.825	95	0	0	0	0	0	0	0	0	E. coli
F1S1R1D2B1P4E09	SH230321x1x81	0	10203	68.6	65.16999999999999-72.03	98	0	0	0	0	0	0	0	0	E. coli
F1S1R1D2B1P4E09	SH230321x2x54	0	12009	62.3	59.184999999999995-65.415	89	0	0	0	0	0	0	0	0	E. coli
F1S1R1D2B1P4E09	SH230920x2x89	0	11929	186.9	177.55499999999998-196.24499999999998	267	0	0	0	0	0	0	0	0	E. coli
F1S1R1D2B1P4E09	SH232x38	0	13049	403.9	383.705-424.09499999999997	577	0	0	0	0	0	0	0	0	E. coli
F1S1R1D2B1P4E09	SH260321x2x82	0	10158	46.9	44.555-49.245	67	0	0	0	0	0	0	0	0	E. coli
F1S1R1D2B1P4E09	SH300920x1x82	0	12492	248.5	236.07499999999996-260.92499999999995	355	0	0	0	0	0	0	0	0	E. coli
F1S1R1D2B1P4E09	SH300920x2x83	0	11632	235.2	223.43999999999997-246.96	336	0	0	0	0	0	0	0	0	E. coli
F1S1R1D2B1P4E10	F1S1R1D2B2P2C02	0	11181	3.5	3.3249999999999997-3.6750000000000003	5	0	0	0	0	0	0	0	0	E. coli
F1S1R1D2B1P4E10	F1S1R1D2B2P2D02	0	11677	3.5	3.3249999999999997-3.6750000000000003	5	0	0	0	0	0	0	0	0	E. coli
F1S1R1D2B1P4E10	F1S1R1D2B2P2G12	0	11678	7.0	6.6499999999999995-7.3500000000000005	10	0	0	0	0	0	0	0	0	E. coli
F1S1R1D2B1P4E10	F1S1R1D2B3P5B10	0	11722	23.1	21.944999999999997-24.255	33	0	0	0	0	0	0	0	0	E. coli
F1S1R1D2B1P4E10	F1S1R1D3B1P2A02	0	11720	37.1	35.24499999999999-38.955	53	0	0	0	0	0	0	0	0	E. coli
F1S1R1D2B1P4E10	F1S1R1D3B2P2B02	0	10200	46.2	43.88999999999999-48.51	66	0	0	0	0	0	0	0	0	E. coli
F1S1R1D2B1P4E10	F1S1R1D3B3P5H10	0	6781	65.8	62.50999999999999-69.09	94	0	0	0	0	0	0	0	0	E. coli
F1S1R1D2B1P4E10	F1S1R1D4B1P2E08	0	10523	79.8	75.80999999999999-83.79	114	0	0	0	0	0	0	0	0	E. coli
F1S1R1D2B1P4E10	F1S1R1D4B1P3D04	0	10523	81.19999999999999	77.13999999999999-85.25999999999999	116	0	0	0	0	0	0	0	0	E. coli
F1S1R1D2B1P4E10	F1S1R1D4B1P4E09	0	10523	83.3	79.13499999999999-87.465	119	0	0	0	0	0	0	0	0	E. coli
F1S1R1D2B1P4E10	F1S1R2D1B1P2A10	0	11701	122.5	116.37499999999999-128.625	175	0	0	0	0	0	0	0	0	E. coli
F1S1R1D2B1P4E10	F1S1R2D1B1P2E09	0	11702	122.5	116.37499999999999-128.625	175	0	0	0	0	0	0	0	0	E. coli
F1S1R1D2B1P4E10	F1S1R2D1B1P3A02	0	11696	122.5	116.37499999999999-128.625	175	0	0	0	0	0	0	0	0	E. coli
F1S1R1D2B1P4E10	F1S1R2D1B1P5C10	0	10201	128.1	121.695-134.505	183	0	0	0	0	0	0	0	0	E. coli
F1S1R1D2B1P4E10	F1S1R2D1B1P5D10	0	10203	128.1	121.695-134.505	183	0	0	0	0	0	0	0	0	E. coli
F1S1R1D2B1P4E10	F1S1R2D1B1P5G11	0	10202	128.1	121.695-134.505	183	0	0	0	0	0	0	0	0	E. coli
F1S1R1D2B1P4E10	F1S1R2D1B2P1B10	0	11329	133.0	126.35-139.65	190	0	0	0	0	0	0	0	0	E. coli
F1S1R1D2B1P4E10	F1S1R2D1B2P1F06	0	11329	133.0	126.35-139.65	190	0	0	0	0	0	0	0	0	E. coli
F1S1R1D2B1P4E10	F1S1R2D1B2P3A03	0	10202	135.8	129.01-142.58999999999997	194	0	0	0	0	0	0	0	0	E. coli
F1S1R1D2B1P4E10	F1S1R2D1B2P4B06	0	10204	139.3	132.33499999999998-146.265	199	0	0	0	0	0	0	0	0	E. coli
F1S1R1D2B1P4E10	F1S1R2D2B3P2H06	0	12356	198.1	188.195-208.005	283	0	0	0	0	0	0	0	0	E. coli
F1S1R1D2B1P4E10	F1S1R2D3B1P1H05	0	12836	223.3	212.13499999999996-234.465	319	0	0	0	0	0	0	0	0	E. coli
F1S1R1D2B1P4E10	F1S1R2D3B1P2H11	0	10755	228.2	216.79-239.60999999999999	326	0	0	0	0	0	0	0	0	E. coli
F1S1R1D2B1P4E10	F1S1R2D3B1P4C11	0	12068	231.7	220.11499999999998-243.285	331	0	0	0	0	0	0	0	0	E. coli
F1S1R1D2B1P4E10	F1S1R2D3B4P5H05	0	11907	273.0	259.34999999999997-286.65000000000003	390	0	0	0	0	0	0	0	0	E. coli
F1S1R1D2B1P4E10	F1S1R2D4B1P1C10	0	11907	274.4	260.67999999999995-288.12	392	0	0	0	0	0	0	0	0	E. coli
F1S1R1D2B1P4E10	F1S1R2D4B1P1D10	0	11907	274.4	260.67999999999995-288.12	392	0	0	0	0	0	0	0	0	E. coli
F1S1R1D2B1P4E10	F1S1R2D4B1P1G10	0	11907	274.4	260.67999999999995-288.12	392	0	0	0	0	0	0	0	0	E. coli
F1S1R1D2B1P4E10	SH060521x2x59	0	10278	17.5	16.625-18.375	25	0	0	0	0	0	0	0	0	E. coli
F1S1R1D2B1P4E10	SH060521x2x90	0	10459	11.9	11.304999999999998-12.495	17	0	0	0	0	0	0	0	0	E. coli
F1S1R1D2B1P4E10	SH121021x1x79	0	10138	95.9	91.10499999999999-100.695	137	0	0	0	0	0	0	0	0	E. coli
F1S1R1D2B1P4E10	SH186x40	0	12556	303.1	287.94499999999994-318.255	433	0	0	0	0	0	0	0	0	E. coli
F1S1R1D2B1P4E10	SH220422x2x64	0	11932	226.8	215.45999999999998-238.14	324	0	0	0	0	0	0	0	0	E. coli
F1S1R1D2B1P4E10	SH220921x1x93	0	10136	66.5	63.175-69.825	95	0	0	0	0	0	0	0	0	E. coli
F1S1R1D2B1P4E10	SH230321x1x81	0	10202	68.6	65.16999999999999-72.03	98	0	0	0	0	0	0	0	0	E. coli
F1S1R1D2B1P4E10	SH230321x2x54	0	12009	62.3	59.184999999999995-65.415	89	0	0	0	0	0	0	0	0	E. coli
F1S1R1D2B1P4E10	SH230920x2x89	0	11929	186.9	177.55499999999998-196.24499999999998	267	0	0	0	0	0	0	0	0	E. coli
F1S1R1D2B1P4E10	SH232x38	0	13045	403.9	383.705-424.09499999999997	577	0	0	0	0	0	0	0	0	E. coli
F1S1R1D2B1P4E10	SH260321x2x82	0	10158	46.9	44.555-49.245	67	0	0	0	0	0	0	0	0	E. coli
F1S1R1D2B1P4E10	SH300920x1x82	0	12492	248.5	236.07499999999996-260.92499999999995	355	0	0	0	0	0	0	0	0	E. coli
F1S1R1D2B1P4E10	SH300920x2x83	0	11628	235.2	223.43999999999997-246.96	336	0	0	0	0	0	0	0	0	E. coli
F1S1R1D2B1P4H11	F1S1R1D2B2P2C02	0	11263	3.5	3.3249999999999997-3.6750000000000003	5	0	0	0	0	0	0	0	0	E. coli
F1S1R1D2B1P4H11	F1S1R1D2B2P2D02	0	11770	3.5	3.3249999999999997-3.6750000000000003	5	0	0	0	0	0	0	0	0	E. coli
F1S1R1D2B1P4H11	F1S1R1D2B2P2G12	0	11771	7.0	6.6499999999999995-7.3500000000000005	10	0	0	0	0	0	0	0	0	E. coli
F1S1R1D2B1P4H11	F1S1R1D2B3P5B10	0	11816	23.1	21.944999999999997-24.255	33	0	0	0	0	0	0	0	0	E. coli
F1S1R1D2B1P4H11	F1S1R1D3B1P2A02	0	11813	37.1	35.24499999999999-38.955	53	0	0	0	0	0	0	0	0	E. coli
F1S1R1D2B1P4H11	F1S1R1D3B2P2B02	0	10299	46.2	43.88999999999999-48.51	66	0	0	0	0	0	0	0	0	E. coli
F1S1R1D2B1P4H11	F1S1R1D3B3P5H10	0	6881	65.8	62.50999999999999-69.09	94	0	0	0	0	0	0	0	0	E. coli
F1S1R1D2B1P4H11	F1S1R1D4B1P2E08	0	10620	79.8	75.80999999999999-83.79	114	0	0	0	0	0	0	0	0	E. coli
F1S1R1D2B1P4H11	F1S1R1D4B1P3D04	0	10620	81.19999999999999	77.13999999999999-85.25999999999999	116	0	0	0	0	0	0	0	0	E. coli
F1S1R1D2B1P4H11	F1S1R1D4B1P4E09	0	10620	83.3	79.13499999999999-87.465	119	0	0	0	0	0	0	0	0	E. coli
F1S1R1D2B1P4H11	F1S1R2D1B1P2A10	0	11794	122.5	116.37499999999999-128.625	175	0	0	0	0	0	0	0	0	E. coli
F1S1R1D2B1P4H11	F1S1R2D1B1P2E09	0	11794	122.5	116.37499999999999-128.625	175	0	0	0	0	0	0	0	0	E. coli
F1S1R1D2B1P4H11	F1S1R2D1B1P3A02	0	11789	122.5	116.37499999999999-128.625	175	0	0	0	0	0	0	0	0	E. coli
F1S1R1D2B1P4H11	F1S1R2D1B1P5C10	0	10300	128.1	121.695-134.505	183	0	0	0	0	0	0	0	0	E. coli
F1S1R1D2B1P4H11	F1S1R2D1B1P5D10	0	10300	128.1	121.695-134.505	183	0	0	0	0	0	0	0	0	E. coli
F1S1R1D2B1P4H11	F1S1R2D1B1P5G11	0	10301	128.1	121.695-134.505	183	0	0	0	0	0	0	0	0	E. coli
F1S1R1D2B1P4H11	F1S1R2D1B2P1B10	0	11424	133.0	126.35-139.65	190	0	0	0	0	0	0	0	0	E. coli
F1S1R1D2B1P4H11	F1S1R2D1B2P1F06	0	11424	133.0	126.35-139.65	190	0	0	0	0	0	0	0	0	E. coli
F1S1R1D2B1P4H11	F1S1R2D1B2P3A03	0	10301	135.8	129.01-142.58999999999997	194	0	0	0	0	0	0	0	0	E. coli
F1S1R1D2B1P4H11	F1S1R2D1B2P4B06	0	10303	139.3	132.33499999999998-146.265	199	0	0	0	0	0	0	0	0	E. coli
F1S1R1D2B1P4H11	F1S1R2D2B3P2H06	0	12452	198.1	188.195-208.005	283	0	0	0	0	0	0	0	0	E. coli
F1S1R1D2B1P4H11	F1S1R2D3B1P1H05	0	12933	223.3	212.13499999999996-234.465	319	0	0	0	0	0	0	0	0	E. coli
F1S1R1D2B1P4H11	F1S1R2D3B1P2H11	0	10850	228.2	216.79-239.60999999999999	326	0	0	0	0	0	0	0	0	E. coli
F1S1R1D2B1P4H11	F1S1R2D3B1P4C11	0	12159	231.7	220.11499999999998-243.285	331	0	0	0	0	0	0	0	0	E. coli
F1S1R1D2B1P4H11	F1S1R2D3B4P5H05	0	11994	273.0	259.34999999999997-286.65000000000003	390	0	0	0	0	0	0	0	0	E. coli
F1S1R1D2B1P4H11	F1S1R2D4B1P1C10	0	11994	274.4	260.67999999999995-288.12	392	0	0	0	0	0	0	0	0	E. coli
F1S1R1D2B1P4H11	F1S1R2D4B1P1D10	0	11994	274.4	260.67999999999995-288.12	392	0	0	0	0	0	0	0	0	E. coli
F1S1R1D2B1P4H11	F1S1R2D4B1P1G10	0	11994	274.4	260.67999999999995-288.12	392	0	0	0	0	0	0	0	0	E. coli
F1S1R1D2B1P4H11	SH060521x2x59	0	10366	17.5	16.625-18.375	25	0	0	0	0	0	0	0	0	E. coli
F1S1R1D2B1P4H11	SH060521x2x90	0	10557	11.9	11.304999999999998-12.495	17	0	0	0	0	0	0	0	0	E. coli
F1S1R1D2B1P4H11	SH121021x1x79	0	10237	95.9	91.10499999999999-100.695	137	0	0	0	0	0	0	0	0	E. coli
F1S1R1D2B1P4H11	SH186x40	0	12659	303.1	287.94499999999994-318.255	433	0	0	0	0	0	0	0	0	E. coli
F1S1R1D2B1P4H11	SH220422x2x64	0	12019	226.8	215.45999999999998-238.14	324	0	0	0	0	0	0	0	0	E. coli
F1S1R1D2B1P4H11	SH220921x1x93	0	10235	66.5	63.175-69.825	95	0	0	0	0	0	0	0	0	E. coli
F1S1R1D2B1P4H11	SH230321x1x81	0	10301	68.6	65.16999999999999-72.03	98	0	0	0	0	0	0	0	0	E. coli
F1S1R1D2B1P4H11	SH230321x2x54	0	12107	62.3	59.184999999999995-65.415	89	0	0	0	0	0	0	0	0	E. coli
F1S1R1D2B1P4H11	SH230920x2x89	0	12017	186.9	177.55499999999998-196.24499999999998	267	0	0	0	0	0	0	0	0	E. coli
F1S1R1D2B1P4H11	SH232x38	0	13135	403.9	383.705-424.09499999999997	577	0	0	0	0	0	0	0	0	E. coli
F1S1R1D2B1P4H11	SH260321x2x82	0	10258	46.9	44.555-49.245	67	0	0	0	0	0	0	0	0	E. coli
F1S1R1D2B1P4H11	SH300920x1x82	0	12585	248.5	236.07499999999996-260.92499999999995	355	0	0	0	0	0	0	0	0	E. coli
F1S1R1D2B1P4H11	SH300920x2x83	0	11727	235.2	223.43999999999997-246.96	336	0	0	0	0	0	0	0	0	E. coli
F1S1R1D2B2P2C02	F1S1R1D2B2P2F11	0	11173	1.4	1.3299999999999998-1.47	2	0	0	0	0	0	0	0	0	E. coli
F1S1R1D2B2P2C02	F1S1R1D2B2P2G11	0	11173	1.4	1.3299999999999998-1.47	2	0	0	0	0	0	0	0	0	E. coli
F1S1R1D2B2P2C02	F1S1R1D2B2P3C08	0	11177	5.6	5.319999999999999-5.88	8	0	0	0	0	0	0	0	0	E. coli
F1S1R1D2B2P2C02	F1S1R1D2B2P3F03	0	11171	2.8	2.6599999999999997-2.94	4	0	0	0	0	0	0	0	0	E. coli
F1S1R1D2B2P2C02	F1S1R1D2B2P5C11	0	11222	11.2	10.639999999999999-11.76	16	0	0	0	0	0	0	0	0	E. coli
F1S1R1D2B2P2C02	F1S1R1D2B3P1D06	0	11270	11.2	10.639999999999999-11.76	16	0	0	0	0	0	0	0	0	E. coli
F1S1R1D2B2P2C02	F1S1R1D2B3P1G11	0	11176	11.2	10.639999999999999-11.76	16	0	0	0	0	0	0	0	0	E. coli
F1S1R1D2B2P2C02	F1S1R1D2B3P4D02	0	11173	16.1	15.294999999999996-16.904999999999998	23	0	0	0	0	0	0	0	0	E. coli
F1S1R1D2B2P2C02	F1S1R1D2B3P4E02	0	11171	16.1	15.294999999999996-16.904999999999998	23	0	0	0	0	0	0	0	0	E. coli
F1S1R1D2B2P2C02	F1S1R1D2B3P4F01	0	11172	16.1	15.294999999999996-16.904999999999998	23	0	0	0	0	0	0	0	0	E. coli
F1S1R1D2B2P2C02	F1S1R1D2B3P4F02	0	11186	16.1	15.294999999999996-16.904999999999998	23	0	0	0	0	0	0	0	0	E. coli
F1S1R1D2B2P2C02	F1S1R1D2B3P4G01	0	11173	16.1	15.294999999999996-16.904999999999998	23	0	0	0	0	0	0	0	0	E. coli
F1S1R1D2B2P2C02	F1S1R1D2B3P5B10	0	238	19.6	18.619999999999997-20.58	28	0	0	0	0	0	0	0	0	E. coli
F1S1R1D2B2P2C02	F1S1R1D2B3P5G01	0	11174	16.1	15.294999999999996-16.904999999999998	23	0	0	0	0	0	0	0	0	E. coli
F1S1R1D2B2P2C02	F1S1R1D2B3P5G09	0	11174	21.0	19.95-22.05	30	0	0	0	0	0	0	0	0	E. coli
F1S1R1D2B2P2C02	F1S1R1D2B4P1B05	0	11176	21.0	19.95-22.05	30	0	0	0	0	0	0	0	0	E. coli
F1S1R1D2B2P2C02	F1S1R1D2B4P1C01	0	11172	21.0	19.95-22.05	30	0	0	0	0	0	0	0	0	E. coli
F1S1R1D2B2P2C02	F1S1R1D2B4P1C06	0	11173	21.0	19.95-22.05	30	0	0	0	0	0	0	0	0	E. coli
F1S1R1D2B2P2C02	F1S1R1D2B4P2D03	0	11171	23.1	21.944999999999997-24.255	33	0	0	0	0	0	0	0	0	E. coli
F1S1R1D2B2P2C02	F1S1R1D2B4P2G02	0	11173	23.1	21.944999999999997-24.255	33	0	0	0	0	0	0	0	0	E. coli
F1S1R1D2B2P2C02	F1S1R1D2B4P4G02	0	11175	25.2	23.939999999999998-26.46	36	0	0	0	0	0	0	0	0	E. coli
F1S1R1D2B2P2C02	F1S1R1D3B1P2A02	0	235	33.59999999999999	31.919999999999995-35.279999999999994	48	0	0	0	0	0	0	0	0	E. coli
F1S1R1D2B2P2C02	F1S1R1D3B2P2B02	0	6306	42.7	40.56499999999999-44.835	61	0	0	0	0	0	0	0	0	E. coli
F1S1R1D2B2P2C02	F1S1R1D3B3P5H10	0	9597	62.3	59.184999999999995-65.415	89	0	0	0	0	0	0	0	0	E. coli
F1S1R1D2B2P2C02	F1S1R1D4B1P2E08	0	11869	76.3	72.485-80.115	109	0	0	0	0	0	0	0	0	E. coli
F1S1R1D2B2P2C02	F1S1R1D4B1P3D04	0	11869	77.69999999999999	73.81499999999998-81.585	111	0	0	0	0	0	0	0	0	E. coli
F1S1R1D2B2P2C02	F1S1R1D4B1P4E09	0	11869	79.8	75.80999999999999-83.79	114	0	0	0	0	0	0	0	0	E. coli
F1S1R1D2B2P2C02	F1S1R2D1B1P2A10	0	216	119.0	113.04999999999998-124.94999999999999	170	0	0	0	0	0	0	0	0	E. coli
F1S1R1D2B2P2C02	F1S1R2D1B1P2E09	0	216	119.0	113.04999999999998-124.94999999999999	170	0	0	0	0	0	0	0	0	E. coli
F1S1R1D2B2P2C02	F1S1R2D1B1P3A02	0	211	119.0	113.04999999999998-124.94999999999999	170	0	0	0	0	0	0	0	0	E. coli
F1S1R1D2B2P2C02	F1S1R2D1B1P5C10	0	6307	124.6	118.36999999999999-130.83	178	0	0	0	0	0	0	0	0	E. coli
F1S1R1D2B2P2C02	F1S1R2D1B1P5D10	0	6307	124.6	118.36999999999999-130.83	178	0	0	0	0	0	0	0	0	E. coli
F1S1R1D2B2P2C02	F1S1R2D1B1P5G11	0	6308	124.6	118.36999999999999-130.83	178	0	0	0	0	0	0	0	0	E. coli
F1S1R1D2B2P2C02	F1S1R2D1B2P1B10	0	12500	129.5	123.02499999999999-135.975	185	0	0	0	0	0	0	0	0	E. coli
F1S1R1D2B2P2C02	F1S1R2D1B2P1F06	0	12500	129.5	123.02499999999999-135.975	185	0	0	0	0	0	0	0	0	E. coli
F1S1R1D2B2P2C02	F1S1R2D1B2P3A03	0	6308	132.3	125.68499999999997-138.915	189	0	0	0	0	0	0	0	0	E. coli
F1S1R1D2B2P2C02	F1S1R2D1B2P4B06	0	6308	135.8	129.01-142.58999999999997	194	0	0	0	0	0	0	0	0	E. coli
F1S1R1D2B2P2C02	F1S1R2D2B3P2H06	0	1126	194.6	184.86999999999998-204.33	278	0	0	0	0	0	0	0	0	E. coli
F1S1R1D2B2P2C02	F1S1R2D3B1P1H05	0	9585	219.8	208.80999999999997-230.79	314	0	0	0	0	0	0	0	0	E. coli
F1S1R1D2B2P2C02	F1S1R2D3B1P2H11	0	11462	224.7	213.46499999999997-235.935	321	0	0	0	0	0	0	0	0	E. coli
F1S1R1D2B2P2C02	F1S1R2D3B1P4C11	0	591	228.2	216.79-239.60999999999999	326	0	0	0	0	0	0	0	0	E. coli
F1S1R1D2B2P2C02	F1S1R2D3B4P5H05	0	12901	269.5	256.025-282.975	385	0	0	0	0	0	0	0	0	E. coli
F1S1R1D2B2P2C02	F1S1R2D4B1P1C10	0	12901	270.9	257.35499999999996-284.445	387	0	0	0	0	0	0	0	0	E. coli
F1S1R1D2B2P2C02	F1S1R2D4B1P1D10	0	12901	270.9	257.35499999999996-284.445	387	0	0	0	0	0	0	0	0	E. coli
F1S1R1D2B2P2C02	F1S1R2D4B1P1G10	0	12901	270.9	257.35499999999996-284.445	387	0	0	0	0	0	0	0	0	E. coli
F1S1R1D2B2P2C02	SH060521x2x59	0	11494	21.0	19.95-22.05	30	0	0	0	0	0	0	0	0	E. coli
F1S1R1D2B2P2C02	SH060521x2x90	0	11920	15.4	14.629999999999997-16.169999999999998	22	0	0	0	0	0	0	0	0	E. coli
F1S1R1D2B2P2C02	SH121021x1x79	0	6250	92.4	87.77999999999999-97.02	132	0	0	0	0	0	0	0	0	E. coli
F1S1R1D2B2P2C02	SH186x40	0	13269	299.6	284.61999999999995-314.58	428	0	0	0	0	0	0	0	0	E. coli
F1S1R1D2B2P2C02	SH220422x2x64	0	12927	223.3	212.13499999999996-234.465	319	0	0	0	0	0	0	0	0	E. coli
F1S1R1D2B2P2C02	SH220921x1x93	0	6248	62.99999999999999	59.84999999999999-66.14999999999999	90	0	0	0	0	0	0	0	0	E. coli
F1S1R1D2B2P2C02	SH230321x1x81	0	6306	72.1	68.49499999999999-75.705	103	0	0	0	0	0	0	0	0	E. coli
F1S1R1D2B2P2C02	SH230321x2x54	0	8800	65.8	62.50999999999999-69.09	94	0	0	0	0	0	0	0	0	E. coli
F1S1R1D2B2P2C02	SH230920x2x89	0	12927	190.4	180.87999999999997-199.92	272	0	0	0	0	0	0	0	0	E. coli
F1S1R1D2B2P2C02	SH232x38	0	10327	400.4	380.37999999999994-420.42	572	0	0	0	0	0	0	0	0	E. coli
F1S1R1D2B2P2C02	SH260321x2x82	0	6265	50.4	47.879999999999995-52.92	72	0	0	0	0	0	0	0	0	E. coli
F1S1R1D2B2P2C02	SH300920x1x82	0	1314	252.0	239.39999999999995-264.59999999999997	360	0	0	0	0	0	0	0	0	E. coli
F1S1R1D2B2P2C02	SH300920x2x83	0	12907	238.7	226.765-250.635	341	0	0	0	0	0	0	0	0	E. coli
F1S1R1D2B2P2D02	F1S1R1D2B2P2F11	0	11668	1.4	1.3299999999999998-1.47	2	0	0	0	0	0	0	0	0	E. coli
F1S1R1D2B2P2D02	F1S1R1D2B2P2G11	0	11668	1.4	1.3299999999999998-1.47	2	0	0	0	0	0	0	0	0	E. coli
F1S1R1D2B2P2D02	F1S1R1D2B2P3C08	0	11673	5.6	5.319999999999999-5.88	8	0	0	0	0	0	0	0	0	E. coli
F1S1R1D2B2P2D02	F1S1R1D2B2P3F03	0	11666	2.8	2.6599999999999997-2.94	4	0	0	0	0	0	0	0	0	E. coli
F1S1R1D2B2P2D02	F1S1R1D2B2P5C11	0	11721	11.2	10.639999999999999-11.76	16	0	0	0	0	0	0	0	0	E. coli
F1S1R1D2B2P2D02	F1S1R1D2B3P1D06	0	11783	11.2	10.639999999999999-11.76	16	0	0	0	0	0	0	0	0	E. coli
F1S1R1D2B2P2D02	F1S1R1D2B3P1G11	0	11671	11.2	10.639999999999999-11.76	16	0	0	0	0	0	0	0	0	E. coli
F1S1R1D2B2P2D02	F1S1R1D2B3P4D02	0	11668	16.1	15.294999999999996-16.904999999999998	23	0	0	0	0	0	0	0	0	E. coli
F1S1R1D2B2P2D02	F1S1R1D2B3P4E02	0	11666	16.1	15.294999999999996-16.904999999999998	23	0	0	0	0	0	0	0	0	E. coli
F1S1R1D2B2P2D02	F1S1R1D2B3P4F01	0	11667	16.1	15.294999999999996-16.904999999999998	23	0	0	0	0	0	0	0	0	E. coli
F1S1R1D2B2P2D02	F1S1R1D2B3P4F02	0	11686	16.1	15.294999999999996-16.904999999999998	23	0	0	0	0	0	0	0	0	E. coli
F1S1R1D2B2P2D02	F1S1R1D2B3P4G01	0	11668	16.1	15.294999999999996-16.904999999999998	23	0	0	0	0	0	0	0	0	E. coli
F1S1R1D2B2P2D02	F1S1R1D2B3P5B10	0	249	19.6	18.619999999999997-20.58	28	0	0	0	0	0	0	0	0	E. coli
F1S1R1D2B2P2D02	F1S1R1D2B3P5G01	0	11669	16.1	15.294999999999996-16.904999999999998	23	0	0	0	0	0	0	0	0	E. coli
F1S1R1D2B2P2D02	F1S1R1D2B3P5G09	0	11669	21.0	19.95-22.05	30	0	0	0	0	0	0	0	0	E. coli
F1S1R1D2B2P2D02	F1S1R1D2B4P1B05	0	11670	21.0	19.95-22.05	30	0	0	0	0	0	0	0	0	E. coli
F1S1R1D2B2P2D02	F1S1R1D2B4P1C01	0	11667	21.0	19.95-22.05	30	0	0	0	0	0	0	0	0	E. coli
F1S1R1D2B2P2D02	F1S1R1D2B4P1C06	0	11668	21.0	19.95-22.05	30	0	0	0	0	0	0	0	0	E. coli
F1S1R1D2B2P2D02	F1S1R1D2B4P2D03	0	11666	23.1	21.944999999999997-24.255	33	0	0	0	0	0	0	0	0	E. coli
F1S1R1D2B2P2D02	F1S1R1D2B4P2G02	0	11668	23.1	21.944999999999997-24.255	33	0	0	0	0	0	0	0	0	E. coli
F1S1R1D2B2P2D02	F1S1R1D2B4P4G02	0	11670	25.2	23.939999999999998-26.46	36	0	0	0	0	0	0	0	0	E. coli
F1S1R1D2B2P2D02	F1S1R1D3B1P2A02	0	247	33.59999999999999	31.919999999999995-35.279999999999994	48	0	0	0	0	0	0	0	0	E. coli
F1S1R1D2B2P2D02	F1S1R1D3B2P2B02	0	6678	42.7	40.56499999999999-44.835	61	0	0	0	0	0	0	0	0	E. coli
F1S1R1D2B2P2D02	F1S1R1D3B3P5H10	0	9984	62.3	59.184999999999995-65.415	89	0	0	0	0	0	0	0	0	E. coli
F1S1R1D2B2P2D02	F1S1R1D4B1P2E08	0	12570	76.3	72.485-80.115	109	0	0	0	0	0	0	0	0	E. coli
F1S1R1D2B2P2D02	F1S1R1D4B1P3D04	0	12570	77.69999999999999	73.81499999999998-81.585	111	0	0	0	0	0	0	0	0	E. coli
F1S1R1D2B2P2D02	F1S1R1D4B1P4E09	0	12570	79.8	75.80999999999999-83.79	114	0	0	0	0	0	0	0	0	E. coli
F1S1R1D2B2P2D02	F1S1R2D1B1P2A10	0	227	119.0	113.04999999999998-124.94999999999999	170	0	0	0	0	0	0	0	0	E. coli
F1S1R1D2B2P2D02	F1S1R2D1B1P2E09	0	227	119.0	113.04999999999998-124.94999999999999	170	0	0	0	0	0	0	0	0	E. coli
F1S1R1D2B2P2D02	F1S1R2D1B1P3A02	0	221	119.0	113.04999999999998-124.94999999999999	170	0	0	0	0	0	0	0	0	E. coli
F1S1R1D2B2P2D02	F1S1R2D1B1P5C10	0	6679	124.6	118.36999999999999-130.83	178	0	0	0	0	0	0	0	0	E. coli
F1S1R1D2B2P2D02	F1S1R2D1B1P5D10	0	6679	124.6	118.36999999999999-130.83	178	0	0	0	0	0	0	0	0	E. coli
F1S1R1D2B2P2D02	F1S1R2D1B1P5G11	0	6680	124.6	118.36999999999999-130.83	178	0	0	0	0	0	0	0	0	E. coli
F1S1R1D2B2P2D02	F1S1R2D1B2P1B10	0	12953	129.5	123.02499999999999-135.975	185	0	0	0	0	0	0	0	0	E. coli
F1S1R1D2B2P2D02	F1S1R2D1B2P1F06	0	12953	129.5	123.02499999999999-135.975	185	0	0	0	0	0	0	0	0	E. coli
F1S1R1D2B2P2D02	F1S1R2D1B2P3A03	0	6680	132.3	125.68499999999997-138.915	189	0	0	0	0	0	0	0	0	E. coli
F1S1R1D2B2P2D02	F1S1R2D1B2P4B06	0	6680	135.8	129.01-142.58999999999997	194	0	0	0	0	0	0	0	0	E. coli
F1S1R1D2B2P2D02	F1S1R2D2B3P2H06	0	1159	194.6	184.86999999999998-204.33	278	0	0	0	0	0	0	0	0	E. coli
F1S1R1D2B2P2D02	F1S1R2D3B1P1H05	0	10116	219.8	208.80999999999997-230.79	314	0	0	0	0	0	0	0	0	E. coli
F1S1R1D2B2P2D02	F1S1R2D3B1P2H11	0	11991	224.7	213.46499999999997-235.935	321	0	0	0	0	0	0	0	0	E. coli
F1S1R1D2B2P2D02	F1S1R2D3B1P4C11	0	629	228.2	216.79-239.60999999999999	326	0	0	0	0	0	0	0	0	E. coli
F1S1R1D2B2P2D02	F1S1R2D3B4P5H05	0	13352	269.5	256.025-282.975	385	0	0	0	0	0	0	0	0	E. coli
F1S1R1D2B2P2D02	F1S1R2D4B1P1C10	0	13352	270.9	257.35499999999996-284.445	387	0	0	0	0	0	0	0	0	E. coli
F1S1R1D2B2P2D02	F1S1R2D4B1P1D10	0	13352	270.9	257.35499999999996-284.445	387	0	0	0	0	0	0	0	0	E. coli
F1S1R1D2B2P2D02	F1S1R2D4B1P1G10	0	13352	270.9	257.35499999999996-284.445	387	0	0	0	0	0	0	0	0	E. coli
F1S1R1D2B2P2D02	SH060521x2x59	0	12029	21.0	19.95-22.05	30	0	0	0	0	0	0	0	0	E. coli
F1S1R1D2B2P2D02	SH060521x2x90	0	12617	15.4	14.629999999999997-16.169999999999998	22	0	0	0	0	0	0	0	0	E. coli
F1S1R1D2B2P2D02	SH121021x1x79	0	6624	92.4	87.77999999999999-97.02	132	0	0	0	0	0	0	0	0	E. coli
F1S1R1D2B2P2D02	SH186x40	0	13773	299.6	284.61999999999995-314.58	428	0	0	0	0	0	0	0	0	E. coli
F1S1R1D2B2P2D02	SH220422x2x64	0	13379	223.3	212.13499999999996-234.465	319	0	0	0	0	0	0	0	0	E. coli
F1S1R1D2B2P2D02	SH220921x1x93	0	6622	62.99999999999999	59.84999999999999-66.14999999999999	90	0	0	0	0	0	0	0	0	E. coli
F1S1R1D2B2P2D02	SH230321x1x81	0	6683	72.1	68.49499999999999-75.705	103	0	0	0	0	0	0	0	0	E. coli
F1S1R1D2B2P2D02	SH230321x2x54	0	9328	65.8	62.50999999999999-69.09	94	0	0	0	0	0	0	0	0	E. coli
F1S1R1D2B2P2D02	SH230920x2x89	0	13379	190.4	180.87999999999997-199.92	272	0	0	0	0	0	0	0	0	E. coli
F1S1R1D2B2P2D02	SH232x38	0	10882	400.4	380.37999999999994-420.42	572	0	0	0	0	0	0	0	0	E. coli
F1S1R1D2B2P2D02	SH260321x2x82	0	6639	50.4	47.879999999999995-52.92	72	0	0	0	0	0	0	0	0	E. coli
F1S1R1D2B2P2D02	SH300920x1x82	0	1321	252.0	239.39999999999995-264.59999999999997	360	0	0	0	0	0	0	0	0	E. coli
F1S1R1D2B2P2D02	SH300920x2x83	0	13705	238.7	226.765-250.635	341	0	0	0	0	0	0	0	0	E. coli
F1S1R1D2B2P2F11	F1S1R1D2B2P2G12	0	11669	2.1	1.9949999999999997-2.2049999999999996	3	0	0	0	0	0	0	0	0	E. coli
F1S1R1D2B2P2F11	F1S1R1D2B3P5B10	0	11711	18.2	17.29-19.11	26	0	0	0	0	0	0	0	0	E. coli
F1S1R1D2B2P2F11	F1S1R1D3B1P2A02	0	11709	32.2	30.589999999999993-33.809999999999995	46	0	0	0	0	0	0	0	0	E. coli
F1S1R1D2B2P2F11	F1S1R1D3B2P2B02	0	10194	41.3	39.23499999999999-43.365	59	0	0	0	0	0	0	0	0	E. coli
F1S1R1D2B2P2F11	F1S1R1D3B3P5H10	0	6776	60.9	57.855-63.945	87	0	0	0	0	0	0	0	0	E. coli
F1S1R1D2B2P2F11	F1S1R1D4B1P2E08	0	10516	74.89999999999999	71.15499999999999-78.645	107	0	0	0	0	0	0	0	0	E. coli
F1S1R1D2B2P2F11	F1S1R1D4B1P3D04	0	10516	76.3	72.485-80.115	109	0	0	0	0	0	0	0	0	E. coli
F1S1R1D2B2P2F11	F1S1R1D4B1P4E09	0	10516	78.39999999999999	74.47999999999999-82.32	112	0	0	0	0	0	0	0	0	E. coli
F1S1R1D2B2P2F11	F1S1R2D1B1P2A10	0	11692	117.6	111.71999999999998-123.48	168	0	0	0	0	0	0	0	0	E. coli
F1S1R1D2B2P2F11	F1S1R2D1B1P2E09	0	11693	117.6	111.71999999999998-123.48	168	0	0	0	0	0	0	0	0	E. coli
F1S1R1D2B2P2F11	F1S1R2D1B1P3A02	0	11687	117.6	111.71999999999998-123.48	168	0	0	0	0	0	0	0	0	E. coli
F1S1R1D2B2P2F11	F1S1R2D1B1P5C10	0	10195	123.2	117.03999999999998-129.35999999999999	176	0	0	0	0	0	0	0	0	E. coli
F1S1R1D2B2P2F11	F1S1R2D1B1P5D10	0	10197	123.2	117.03999999999998-129.35999999999999	176	0	0	0	0	0	0	0	0	E. coli
F1S1R1D2B2P2F11	F1S1R2D1B1P5G11	0	10196	123.2	117.03999999999998-129.35999999999999	176	0	0	0	0	0	0	0	0	E. coli
F1S1R1D2B2P2F11	F1S1R2D1B2P1B10	0	11323	128.1	121.695-134.505	183	0	0	0	0	0	0	0	0	E. coli
F1S1R1D2B2P2F11	F1S1R2D1B2P1F06	0	11323	128.1	121.695-134.505	183	0	0	0	0	0	0	0	0	E. coli
F1S1R1D2B2P2F11	F1S1R2D1B2P3A03	0	10196	130.9	124.355-137.44500000000002	187	0	0	0	0	0	0	0	0	E. coli
F1S1R1D2B2P2F11	F1S1R2D1B2P4B06	0	10198	134.4	127.67999999999998-141.11999999999998	192	0	0	0	0	0	0	0	0	E. coli
F1S1R1D2B2P2F11	F1S1R2D2B3P2H06	0	12349	193.2	183.54-202.85999999999999	276	0	0	0	0	0	0	0	0	E. coli
F1S1R1D2B2P2F11	F1S1R2D3B1P1H05	0	12831	218.4	207.47999999999996-229.32	312	0	0	0	0	0	0	0	0	E. coli
F1S1R1D2B2P2F11	F1S1R2D3B1P2H11	0	10749	223.3	212.13499999999996-234.465	319	0	0	0	0	0	0	0	0	E. coli
F1S1R1D2B2P2F11	F1S1R2D3B1P4C11	0	12060	226.8	215.45999999999998-238.14	324	0	0	0	0	0	0	0	0	E. coli
F1S1R1D2B2P2F11	F1S1R2D3B4P5H05	0	11900	268.1	254.69499999999996-281.505	383	0	0	0	0	0	0	0	0	E. coli
F1S1R1D2B2P2F11	F1S1R2D4B1P1C10	0	11900	269.5	256.025-282.975	385	0	0	0	0	0	0	0	0	E. coli
F1S1R1D2B2P2F11	F1S1R2D4B1P1D10	0	11900	269.5	256.025-282.975	385	0	0	0	0	0	0	0	0	E. coli
F1S1R1D2B2P2F11	F1S1R2D4B1P1G10	0	11900	269.5	256.025-282.975	385	0	0	0	0	0	0	0	0	E. coli
F1S1R1D2B2P2F11	SH060521x2x59	0	10276	22.4	21.279999999999998-23.52	32	0	0	0	0	0	0	0	0	E. coli
F1S1R1D2B2P2F11	SH060521x2x90	0	10454	16.8	15.959999999999997-17.639999999999997	24	0	0	0	0	0	0	0	0	E. coli
F1S1R1D2B2P2F11	SH121021x1x79	0	10131	91.0	86.45-95.55	130	0	0	0	0	0	0	0	0	E. coli
F1S1R1D2B2P2F11	SH186x40	0	12554	298.2	283.28999999999996-313.11	426	0	0	0	0	0	0	0	0	E. coli
F1S1R1D2B2P2F11	SH220422x2x64	0	11925	221.9	210.80499999999998-232.99499999999998	317	0	0	0	0	0	0	0	0	E. coli
F1S1R1D2B2P2F11	SH220921x1x93	0	10129	61.6	58.51999999999999-64.67999999999999	88	0	0	0	0	0	0	0	0	E. coli
F1S1R1D2B2P2F11	SH230321x1x81	0	10196	73.5	69.825-77.175	105	0	0	0	0	0	0	0	0	E. coli
F1S1R1D2B2P2F11	SH230321x2x54	0	12005	67.19999999999999	63.83999999999999-70.55999999999999	96	0	0	0	0	0	0	0	0	E. coli
F1S1R1D2B2P2F11	SH230920x2x89	0	11922	191.8	182.20999999999998-201.39	274	0	0	0	0	0	0	0	0	E. coli
F1S1R1D2B2P2F11	SH232x38	0	13043	399.0	379.04999999999995-418.95000000000005	570	0	0	0	0	0	0	0	0	E. coli
F1S1R1D2B2P2F11	SH260321x2x82	0	10151	51.8	49.209999999999994-54.39	74	0	0	0	0	0	0	0	0	E. coli
F1S1R1D2B2P2F11	SH300920x1x82	0	12483	253.4	240.72999999999996-266.07	362	0	0	0	0	0	0	0	0	E. coli
F1S1R1D2B2P2F11	SH300920x2x83	0	11626	240.1	228.09499999999997-252.10500000000002	343	0	0	0	0	0	0	0	0	E. coli
F1S1R1D2B2P2G11	F1S1R1D2B2P2G12	0	11669	2.1	1.9949999999999997-2.2049999999999996	3	0	0	0	0	0	0	0	0	E. coli
F1S1R1D2B2P2G11	F1S1R1D2B3P5B10	0	11711	18.2	17.29-19.11	26	0	0	0	0	0	0	0	0	E. coli
F1S1R1D2B2P2G11	F1S1R1D3B1P2A02	0	11709	32.2	30.589999999999993-33.809999999999995	46	0	0	0	0	0	0	0	0	E. coli
F1S1R1D2B2P2G11	F1S1R1D3B2P2B02	0	10193	41.3	39.23499999999999-43.365	59	0	0	0	0	0	0	0	0	E. coli
F1S1R1D2B2P2G11	F1S1R1D3B3P5H10	0	6775	60.9	57.855-63.945	87	0	0	0	0	0	0	0	0	E. coli
F1S1R1D2B2P2G11	F1S1R1D4B1P2E08	0	10514	74.89999999999999	71.15499999999999-78.645	107	0	0	0	0	0	0	0	0	E. coli
F1S1R1D2B2P2G11	F1S1R1D4B1P3D04	0	10514	76.3	72.485-80.115	109	0	0	0	0	0	0	0	0	E. coli
F1S1R1D2B2P2G11	F1S1R1D4B1P4E09	0	10514	78.39999999999999	74.47999999999999-82.32	112	0	0	0	0	0	0	0	0	E. coli
F1S1R1D2B2P2G11	F1S1R2D1B1P2A10	0	11692	117.6	111.71999999999998-123.48	168	0	0	0	0	0	0	0	0	E. coli
F1S1R1D2B2P2G11	F1S1R2D1B1P2E09	0	11693	117.6	111.71999999999998-123.48	168	0	0	0	0	0	0	0	0	E. coli
F1S1R1D2B2P2G11	F1S1R2D1B1P3A02	0	11687	117.6	111.71999999999998-123.48	168	0	0	0	0	0	0	0	0	E. coli
F1S1R1D2B2P2G11	F1S1R2D1B1P5C10	0	10194	123.2	117.03999999999998-129.35999999999999	176	0	0	0	0	0	0	0	0	E. coli
F1S1R1D2B2P2G11	F1S1R2D1B1P5D10	0	10196	123.2	117.03999999999998-129.35999999999999	176	0	0	0	0	0	0	0	0	E. coli
F1S1R1D2B2P2G11	F1S1R2D1B1P5G11	0	10195	123.2	117.03999999999998-129.35999999999999	176	0	0	0	0	0	0	0	0	E. coli
F1S1R1D2B2P2G11	F1S1R2D1B2P1B10	0	11322	128.1	121.695-134.505	183	0	0	0	0	0	0	0	0	E. coli
F1S1R1D2B2P2G11	F1S1R2D1B2P1F06	0	11322	128.1	121.695-134.505	183	0	0	0	0	0	0	0	0	E. coli
F1S1R1D2B2P2G11	F1S1R2D1B2P3A03	0	10195	130.9	124.355-137.44500000000002	187	0	0	0	0	0	0	0	0	E. coli
F1S1R1D2B2P2G11	F1S1R2D1B2P4B06	0	10197	134.4	127.67999999999998-141.11999999999998	192	0	0	0	0	0	0	0	0	E. coli
F1S1R1D2B2P2G11	F1S1R2D2B3P2H06	0	12349	193.2	183.54-202.85999999999999	276	0	0	0	0	0	0	0	0	E. coli
F1S1R1D2B2P2G11	F1S1R2D3B1P1H05	0	12830	218.4	207.47999999999996-229.32	312	0	0	0	0	0	0	0	0	E. coli
F1S1R1D2B2P2G11	F1S1R2D3B1P2H11	0	10748	223.3	212.13499999999996-234.465	319	0	0	0	0	0	0	0	0	E. coli
F1S1R1D2B2P2G11	F1S1R2D3B1P4C11	0	12060	226.8	215.45999999999998-238.14	324	0	0	0	0	0	0	0	0	E. coli
F1S1R1D2B2P2G11	F1S1R2D3B4P5H05	0	11899	268.1	254.69499999999996-281.505	383	0	0	0	0	0	0	0	0	E. coli
F1S1R1D2B2P2G11	F1S1R2D4B1P1C10	0	11899	269.5	256.025-282.975	385	0	0	0	0	0	0	0	0	E. coli
F1S1R1D2B2P2G11	F1S1R2D4B1P1D10	0	11899	269.5	256.025-282.975	385	0	0	0	0	0	0	0	0	E. coli
F1S1R1D2B2P2G11	F1S1R2D4B1P1G10	0	11899	269.5	256.025-282.975	385	0	0	0	0	0	0	0	0	E. coli
F1S1R1D2B2P2G11	SH060521x2x59	0	10275	22.4	21.279999999999998-23.52	32	0	0	0	0	0	0	0	0	E. coli
F1S1R1D2B2P2G11	SH060521x2x90	0	10452	16.8	15.959999999999997-17.639999999999997	24	0	0	0	0	0	0	0	0	E. coli
F1S1R1D2B2P2G11	SH121021x1x79	0	10130	91.0	86.45-95.55	130	0	0	0	0	0	0	0	0	E. coli
F1S1R1D2B2P2G11	SH186x40	0	12552	298.2	283.28999999999996-313.11	426	0	0	0	0	0	0	0	0	E. coli
F1S1R1D2B2P2G11	SH220422x2x64	0	11924	221.9	210.80499999999998-232.99499999999998	317	0	0	0	0	0	0	0	0	E. coli
F1S1R1D2B2P2G11	SH220921x1x93	0	10128	61.6	58.51999999999999-64.67999999999999	88	0	0	0	0	0	0	0	0	E. coli
F1S1R1D2B2P2G11	SH230321x1x81	0	10195	73.5	69.825-77.175	105	0	0	0	0	0	0	0	0	E. coli
F1S1R1D2B2P2G11	SH230321x2x54	0	12004	67.19999999999999	63.83999999999999-70.55999999999999	96	0	0	0	0	0	0	0	0	E. coli
F1S1R1D2B2P2G11	SH230920x2x89	0	11921	191.8	182.20999999999998-201.39	274	0	0	0	0	0	0	0	0	E. coli
F1S1R1D2B2P2G11	SH232x38	0	13042	399.0	379.04999999999995-418.95000000000005	570	0	0	0	0	0	0	0	0	E. coli
F1S1R1D2B2P2G11	SH260321x2x82	0	10150	51.8	49.209999999999994-54.39	74	0	0	0	0	0	0	0	0	E. coli
F1S1R1D2B2P2G11	SH300920x1x82	0	12483	253.4	240.72999999999996-266.07	362	0	0	0	0	0	0	0	0	E. coli
F1S1R1D2B2P2G11	SH300920x2x83	0	11624	240.1	228.09499999999997-252.10500000000002	343	0	0	0	0	0	0	0	0	E. coli
F1S1R1D2B2P2G12	F1S1R1D2B2P3C08	0	11674	2.1	1.9949999999999997-2.2049999999999996	3	0	0	0	0	0	0	0	0	E. coli
F1S1R1D2B2P2G12	F1S1R1D2B2P3F03	0	11667	0.7	0.6649999999999999-0.735	1	0	0	0	0	0	0	0	0	E. coli
F1S1R1D2B2P2G12	F1S1R1D2B2P5C11	0	11722	7.699999999999999	7.314999999999999-8.084999999999999	11	0	0	0	0	0	0	0	0	E. coli
F1S1R1D2B2P2G12	F1S1R1D2B3P1D06	0	11784	7.699999999999999	7.314999999999999-8.084999999999999	11	0	0	0	0	0	0	0	0	E. coli
F1S1R1D2B2P2G12	F1S1R1D2B3P1G11	0	11672	7.699999999999999	7.314999999999999-8.084999999999999	11	0	0	0	0	0	0	0	0	E. coli
F1S1R1D2B2P2G12	F1S1R1D2B3P4D02	0	11669	12.6	11.969999999999999-13.23	18	0	0	0	0	0	0	0	0	E. coli
F1S1R1D2B2P2G12	F1S1R1D2B3P4E02	0	11667	12.6	11.969999999999999-13.23	18	0	0	0	0	0	0	0	0	E. coli
F1S1R1D2B2P2G12	F1S1R1D2B3P4F01	0	11668	12.6	11.969999999999999-13.23	18	0	0	0	0	0	0	0	0	E. coli
F1S1R1D2B2P2G12	F1S1R1D2B3P4F02	0	11687	12.6	11.969999999999999-13.23	18	0	0	0	0	0	0	0	0	E. coli
F1S1R1D2B2P2G12	F1S1R1D2B3P4G01	0	11669	12.6	11.969999999999999-13.23	18	0	0	0	0	0	0	0	0	E. coli
F1S1R1D2B2P2G12	F1S1R1D2B3P5B10	0	251	16.1	15.294999999999996-16.904999999999998	23	0	0	0	0	0	0	0	0	E. coli
F1S1R1D2B2P2G12	F1S1R1D2B3P5G01	0	11670	12.6	11.969999999999999-13.23	18	0	0	0	0	0	0	0	0	E. coli
F1S1R1D2B2P2G12	F1S1R1D2B3P5G09	0	11670	17.5	16.625-18.375	25	0	0	0	0	0	0	0	0	E. coli
F1S1R1D2B2P2G12	F1S1R1D2B4P1B05	0	11671	17.5	16.625-18.375	25	0	0	0	0	0	0	0	0	E. coli
F1S1R1D2B2P2G12	F1S1R1D2B4P1C01	0	11668	17.5	16.625-18.375	25	0	0	0	0	0	0	0	0	E. coli
F1S1R1D2B2P2G12	F1S1R1D2B4P1C06	0	11669	17.5	16.625-18.375	25	0	0	0	0	0	0	0	0	E. coli
F1S1R1D2B2P2G12	F1S1R1D2B4P2D03	0	11667	19.6	18.619999999999997-20.58	28	0	0	0	0	0	0	0	0	E. coli
F1S1R1D2B2P2G12	F1S1R1D2B4P2G02	0	11669	19.6	18.619999999999997-20.58	28	0	0	0	0	0	0	0	0	E. coli
F1S1R1D2B2P2G12	F1S1R1D2B4P4G02	0	11671	21.7	20.615-22.785	31	0	0	0	0	0	0	0	0	E. coli
F1S1R1D2B2P2G12	F1S1R1D3B1P2A02	0	249	30.1	28.594999999999995-31.605	43	0	0	0	0	0	0	0	0	E. coli
F1S1R1D2B2P2G12	F1S1R1D3B2P2B02	0	6680	39.2	37.239999999999995-41.16	56	0	0	0	0	0	0	0	0	E. coli
F1S1R1D2B2P2G12	F1S1R1D3B3P5H10	0	9985	58.8	55.85999999999999-61.74	84	0	0	0	0	0	0	0	0	E. coli
F1S1R1D2B2P2G12	F1S1R1D4B1P2E08	0	12571	72.8	69.16-76.44	104	0	0	0	0	0	0	0	0	E. coli
F1S1R1D2B2P2G12	F1S1R1D4B1P3D04	0	12571	74.19999999999999	70.48999999999998-77.91	106	0	0	0	0	0	0	0	0	E. coli
F1S1R1D2B2P2G12	F1S1R1D4B1P4E09	0	12571	76.3	72.485-80.115	109	0	0	0	0	0	0	0	0	E. coli
F1S1R1D2B2P2G12	F1S1R2D1B1P2A10	0	229	115.5	109.72499999999998-121.27499999999999	165	0	0	0	0	0	0	0	0	E. coli
F1S1R1D2B2P2G12	F1S1R2D1B1P2E09	0	229	115.5	109.72499999999998-121.27499999999999	165	0	0	0	0	0	0	0	0	E. coli
F1S1R1D2B2P2G12	F1S1R2D1B1P3A02	0	223	115.5	109.72499999999998-121.27499999999999	165	0	0	0	0	0	0	0	0	E. coli
F1S1R1D2B2P2G12	F1S1R2D1B1P5C10	0	6681	121.1	115.04499999999999-127.155	173	0	0	0	0	0	0	0	0	E. coli
F1S1R1D2B2P2G12	F1S1R2D1B1P5D10	0	6681	121.1	115.04499999999999-127.155	173	0	0	0	0	0	0	0	0	E. coli
F1S1R1D2B2P2G12	F1S1R2D1B1P5G11	0	6682	121.1	115.04499999999999-127.155	173	0	0	0	0	0	0	0	0	E. coli
F1S1R1D2B2P2G12	F1S1R2D1B2P1B10	0	12955	126.0	119.69999999999997-132.29999999999998	180	0	0	0	0	0	0	0	0	E. coli
F1S1R1D2B2P2G12	F1S1R2D1B2P1F06	0	12955	126.0	119.69999999999997-132.29999999999998	180	0	0	0	0	0	0	0	0	E. coli
F1S1R1D2B2P2G12	F1S1R2D1B2P3A03	0	6682	128.8	122.35999999999997-135.23999999999998	184	0	0	0	0	0	0	0	0	E. coli
F1S1R1D2B2P2G12	F1S1R2D1B2P4B06	0	6682	132.3	125.68499999999997-138.915	189	0	0	0	0	0	0	0	0	E. coli
F1S1R1D2B2P2G12	F1S1R2D2B3P2H06	0	1161	191.1	181.545-200.655	273	0	0	0	0	0	0	0	0	E. coli
F1S1R1D2B2P2G12	F1S1R2D3B1P1H05	0	10118	216.3	205.48499999999999-227.11499999999998	309	0	0	0	0	0	0	0	0	E. coli
F1S1R1D2B2P2G12	F1S1R2D3B1P2H11	0	11993	221.2	210.14-232.26	316	0	0	0	0	0	0	0	0	E. coli
F1S1R1D2B2P2G12	F1S1R2D3B1P4C11	0	631	224.7	213.46499999999997-235.935	321	0	0	0	0	0	0	0	0	E. coli
F1S1R1D2B2P2G12	F1S1R2D3B4P5H05	0	13354	266.0	252.7-279.3	380	0	0	0	0	0	0	0	0	E. coli
F1S1R1D2B2P2G12	F1S1R2D4B1P1C10	0	13354	267.4	254.02999999999997-280.77	382	0	0	0	0	0	0	0	0	E. coli
F1S1R1D2B2P2G12	F1S1R2D4B1P1D10	0	13354	267.4	254.02999999999997-280.77	382	0	0	0	0	0	0	0	0	E. coli
F1S1R1D2B2P2G12	F1S1R2D4B1P1G10	0	13354	267.4	254.02999999999997-280.77	382	0	0	0	0	0	0	0	0	E. coli
F1S1R1D2B2P2G12	SH060521x2x59	0	12031	24.5	23.275-25.725	35	0	0	0	0	0	0	0	0	E. coli
F1S1R1D2B2P2G12	SH060521x2x90	0	12618	18.9	17.955-19.845	27	0	0	0	0	0	0	0	0	E. coli
F1S1R1D2B2P2G12	SH121021x1x79	0	6626	88.89999999999999	84.45499999999998-93.345	127	0	0	0	0	0	0	0	0	E. coli
F1S1R1D2B2P2G12	SH186x40	0	13775	296.1	281.29499999999996-310.905	423	0	0	0	0	0	0	0	0	E. coli
F1S1R1D2B2P2G12	SH220422x2x64	0	13381	219.8	208.80999999999997-230.79	314	0	0	0	0	0	0	0	0	E. coli
F1S1R1D2B2P2G12	SH220921x1x93	0	6624	59.49999999999999	56.52499999999999-62.474999999999994	85	0	0	0	0	0	0	0	0	E. coli
F1S1R1D2B2P2G12	SH230321x1x81	0	6685	75.6	71.82-79.38	108	0	0	0	0	0	0	0	0	E. coli
F1S1R1D2B2P2G12	SH230321x2x54	0	9330	69.3	65.835-72.765	99	0	0	0	0	0	0	0	0	E. coli
F1S1R1D2B2P2G12	SH230920x2x89	0	13381	193.9	184.20499999999996-203.595	277	0	0	0	0	0	0	0	0	E. coli
F1S1R1D2B2P2G12	SH232x38	0	10884	396.9	377.05499999999995-416.745	567	0	0	0	0	0	0	0	0	E. coli
F1S1R1D2B2P2G12	SH260321x2x82	0	6641	53.9	51.205-56.595	77	0	0	0	0	0	0	0	0	E. coli
F1S1R1D2B2P2G12	SH300920x1x82	0	1323	255.5	242.72499999999997-268.275	365	0	0	0	0	0	0	0	0	E. coli
F1S1R1D2B2P2G12	SH300920x2x83	0	13707	242.2	230.08999999999997-254.31	346	0	0	0	0	0	0	0	0	E. coli
F1S1R1D2B2P3C08	F1S1R1D2B3P5B10	0	11717	14.0	13.299999999999999-14.700000000000001	20	0	0	0	0	0	0	0	0	E. coli
F1S1R1D2B2P3C08	F1S1R1D3B1P2A02	0	11715	28.0	26.599999999999998-29.400000000000002	40	0	0	0	0	0	0	0	0	E. coli
F1S1R1D2B2P3C08	F1S1R1D3B2P2B02	0	10194	37.1	35.24499999999999-38.955	53	0	0	0	0	0	0	0	0	E. coli
F1S1R1D2B2P3C08	F1S1R1D3B3P5H10	0	6781	56.7	53.864999999999995-59.535	81	0	0	0	0	0	0	0	0	E. coli
F1S1R1D2B2P3C08	F1S1R1D4B1P2E08	0	10516	70.69999999999999	67.16499999999999-74.23499999999999	101	0	0	0	0	0	0	0	0	E. coli
F1S1R1D2B2P3C08	F1S1R1D4B1P3D04	0	10516	72.1	68.49499999999999-75.705	103	0	0	0	0	0	0	0	0	E. coli
F1S1R1D2B2P3C08	F1S1R1D4B1P4E09	0	10516	74.19999999999999	70.48999999999998-77.91	106	0	0	0	0	0	0	0	0	E. coli
F1S1R1D2B2P3C08	F1S1R2D1B1P2A10	0	11698	113.4	107.72999999999999-119.07	162	0	0	0	0	0	0	0	0	E. coli
F1S1R1D2B2P3C08	F1S1R2D1B1P2E09	0	11699	113.4	107.72999999999999-119.07	162	0	0	0	0	0	0	0	0	E. coli
F1S1R1D2B2P3C08	F1S1R2D1B1P3A02	0	11693	113.4	107.72999999999999-119.07	162	0	0	0	0	0	0	0	0	E. coli
F1S1R1D2B2P3C08	F1S1R2D1B1P5C10	0	10195	119.0	113.04999999999998-124.94999999999999	170	0	0	0	0	0	0	0	0	E. coli
F1S1R1D2B2P3C08	F1S1R2D1B1P5D10	0	10197	119.0	113.04999999999998-124.94999999999999	170	0	0	0	0	0	0	0	0	E. coli
F1S1R1D2B2P3C08	F1S1R2D1B1P5G11	0	10196	119.0	113.04999999999998-124.94999999999999	170	0	0	0	0	0	0	0	0	E. coli
F1S1R1D2B2P3C08	F1S1R2D1B2P1B10	0	11324	123.9	117.70499999999998-130.095	177	0	0	0	0	0	0	0	0	E. coli
F1S1R1D2B2P3C08	F1S1R2D1B2P1F06	0	11324	123.9	117.70499999999998-130.095	177	0	0	0	0	0	0	0	0	E. coli
F1S1R1D2B2P3C08	F1S1R2D1B2P3A03	0	10196	126.7	120.36499999999998-133.035	181	0	0	0	0	0	0	0	0	E. coli
F1S1R1D2B2P3C08	F1S1R2D1B2P4B06	0	10198	130.2	123.68999999999998-136.71	186	0	0	0	0	0	0	0	0	E. coli
F1S1R1D2B2P3C08	F1S1R2D2B3P2H06	0	12352	189.0	179.54999999999998-198.45000000000002	270	0	0	0	0	0	0	0	0	E. coli
F1S1R1D2B2P3C08	F1S1R2D3B1P1H05	0	12831	214.2	203.48999999999998-224.91	306	0	0	0	0	0	0	0	0	E. coli
F1S1R1D2B2P3C08	F1S1R2D3B1P2H11	0	10749	219.1	208.14499999999998-230.055	313	0	0	0	0	0	0	0	0	E. coli
F1S1R1D2B2P3C08	F1S1R2D3B1P4C11	0	12066	222.6	211.47-233.73	318	0	0	0	0	0	0	0	0	E. coli
F1S1R1D2B2P3C08	F1S1R2D3B4P5H05	0	11901	263.9	250.70499999999996-277.09499999999997	377	0	0	0	0	0	0	0	0	E. coli
F1S1R1D2B2P3C08	F1S1R2D4B1P1C10	0	11901	265.3	252.035-278.565	379	0	0	0	0	0	0	0	0	E. coli
F1S1R1D2B2P3C08	F1S1R2D4B1P1D10	0	11901	265.3	252.035-278.565	379	0	0	0	0	0	0	0	0	E. coli
F1S1R1D2B2P3C08	F1S1R2D4B1P1G10	0	11901	265.3	252.035-278.565	379	0	0	0	0	0	0	0	0	E. coli
F1S1R1D2B2P3C08	SH060521x2x59	0	10281	26.6	25.269999999999996-27.93	38	0	0	0	0	0	0	0	0	E. coli
F1S1R1D2B2P3C08	SH060521x2x90	0	10454	21.0	19.95-22.05	30	0	0	0	0	0	0	0	0	E. coli
F1S1R1D2B2P3C08	SH121021x1x79	0	10131	86.8	82.46-91.14	124	0	0	0	0	0	0	0	0	E. coli
F1S1R1D2B2P3C08	SH186x40	0	12553	294.0	279.3-308.7	420	0	0	0	0	0	0	0	0	E. coli
F1S1R1D2B2P3C08	SH220422x2x64	0	11926	217.7	206.81499999999997-228.585	311	0	0	0	0	0	0	0	0	E. coli
F1S1R1D2B2P3C08	SH220921x1x93	0	10129	57.4	54.529999999999994-60.27	82	0	0	0	0	0	0	0	0	E. coli
F1S1R1D2B2P3C08	SH230321x1x81	0	10197	77.69999999999999	73.81499999999998-81.585	111	0	0	0	0	0	0	0	0	E. coli
F1S1R1D2B2P3C08	SH230321x2x54	0	12005	71.39999999999999	67.82999999999998-74.97	102	0	0	0	0	0	0	0	0	E. coli
F1S1R1D2B2P3C08	SH230920x2x89	0	11923	196.0	186.2-205.8	280	0	0	0	0	0	0	0	0	E. coli
F1S1R1D2B2P3C08	SH232x38	0	13043	394.8	375.05999999999995-414.53999999999996	564	0	0	0	0	0	0	0	0	E. coli
F1S1R1D2B2P3C08	SH260321x2x82	0	10151	56.0	53.199999999999996-58.800000000000004	80	0	0	0	0	0	0	0	0	E. coli
F1S1R1D2B2P3C08	SH300920x1x82	0	12488	257.6	244.71999999999994-270.47999999999996	368	0	0	0	0	0	0	0	0	E. coli
F1S1R1D2B2P3C08	SH300920x2x83	0	11625	244.3	232.08499999999998-256.515	349	0	0	0	0	0	0	0	0	E. coli
F1S1R1D2B2P3F03	F1S1R1D2B3P5B10	0	11711	16.8	15.959999999999997-17.639999999999997	24	0	0	0	0	0	0	0	0	E. coli
F1S1R1D2B2P3F03	F1S1R1D3B1P2A02	0	11709	30.8	29.259999999999994-32.339999999999996	44	0	0	0	0	0	0	0	0	E. coli
F1S1R1D2B2P3F03	F1S1R1D3B2P2B02	0	10192	39.9	37.904999999999994-41.895	57	0	0	0	0	0	0	0	0	E. coli
F1S1R1D2B2P3F03	F1S1R1D3B3P5H10	0	6774	59.49999999999999	56.52499999999999-62.474999999999994	85	0	0	0	0	0	0	0	0	E. coli
F1S1R1D2B2P3F03	F1S1R1D4B1P2E08	0	10513	73.5	69.825-77.175	105	0	0	0	0	0	0	0	0	E. coli
F1S1R1D2B2P3F03	F1S1R1D4B1P3D04	0	10513	74.89999999999999	71.15499999999999-78.645	107	0	0	0	0	0	0	0	0	E. coli
F1S1R1D2B2P3F03	F1S1R1D4B1P4E09	0	10513	77.0	73.14999999999999-80.85000000000001	110	0	0	0	0	0	0	0	0	E. coli
F1S1R1D2B2P3F03	F1S1R2D1B1P2A10	0	11690	116.2	110.38999999999999-122.00999999999999	166	0	0	0	0	0	0	0	0	E. coli
F1S1R1D2B2P3F03	F1S1R2D1B1P2E09	0	11691	116.2	110.38999999999999-122.00999999999999	166	0	0	0	0	0	0	0	0	E. coli
F1S1R1D2B2P3F03	F1S1R2D1B1P3A02	0	11685	116.2	110.38999999999999-122.00999999999999	166	0	0	0	0	0	0	0	0	E. coli
F1S1R1D2B2P3F03	F1S1R2D1B1P5C10	0	10193	121.8	115.71-127.89	174	0	0	0	0	0	0	0	0	E. coli
F1S1R1D2B2P3F03	F1S1R2D1B1P5D10	0	10195	121.8	115.71-127.89	174	0	0	0	0	0	0	0	0	E. coli
F1S1R1D2B2P3F03	F1S1R2D1B1P5G11	0	10194	121.8	115.71-127.89	174	0	0	0	0	0	0	0	0	E. coli
F1S1R1D2B2P3F03	F1S1R2D1B2P1B10	0	11321	126.7	120.36499999999998-133.035	181	0	0	0	0	0	0	0	0	E. coli
F1S1R1D2B2P3F03	F1S1R2D1B2P1F06	0	11321	126.7	120.36499999999998-133.035	181	0	0	0	0	0	0	0	0	E. coli
F1S1R1D2B2P3F03	F1S1R2D1B2P3A03	0	10194	129.5	123.02499999999999-135.975	185	0	0	0	0	0	0	0	0	E. coli
F1S1R1D2B2P3F03	F1S1R2D1B2P4B06	0	10196	133.0	126.35-139.65	190	0	0	0	0	0	0	0	0	E. coli
F1S1R1D2B2P3F03	F1S1R2D2B3P2H06	0	12349	191.8	182.20999999999998-201.39	274	0	0	0	0	0	0	0	0	E. coli
F1S1R1D2B2P3F03	F1S1R2D3B1P1H05	0	12829	217.0	206.14999999999998-227.85000000000002	310	0	0	0	0	0	0	0	0	E. coli
F1S1R1D2B2P3F03	F1S1R2D3B1P2H11	0	10747	221.9	210.80499999999998-232.99499999999998	317	0	0	0	0	0	0	0	0	E. coli
F1S1R1D2B2P3F03	F1S1R2D3B1P4C11	0	12058	225.4	214.12999999999997-236.67	322	0	0	0	0	0	0	0	0	E. coli
F1S1R1D2B2P3F03	F1S1R2D3B4P5H05	0	11898	266.7	253.36499999999998-280.035	381	0	0	0	0	0	0	0	0	E. coli
F1S1R1D2B2P3F03	F1S1R2D4B1P1C10	0	11898	268.1	254.69499999999996-281.505	383	0	0	0	0	0	0	0	0	E. coli
F1S1R1D2B2P3F03	F1S1R2D4B1P1D10	0	11898	268.1	254.69499999999996-281.505	383	0	0	0	0	0	0	0	0	E. coli
F1S1R1D2B2P3F03	F1S1R2D4B1P1G10	0	11898	268.1	254.69499999999996-281.505	383	0	0	0	0	0	0	0	0	E. coli
F1S1R1D2B2P3F03	SH060521x2x59	0	10274	23.8	22.609999999999996-24.99	34	0	0	0	0	0	0	0	0	E. coli
F1S1R1D2B2P3F03	SH060521x2x90	0	10451	18.2	17.29-19.11	26	0	0	0	0	0	0	0	0	E. coli
F1S1R1D2B2P3F03	SH121021x1x79	0	10129	89.6	85.11999999999999-94.08	128	0	0	0	0	0	0	0	0	E. coli
F1S1R1D2B2P3F03	SH186x40	0	12552	296.8	281.9599999999999-311.64	424	0	0	0	0	0	0	0	0	E. coli
F1S1R1D2B2P3F03	SH220422x2x64	0	11923	220.5	209.475-231.525	315	0	0	0	0	0	0	0	0	E. coli
F1S1R1D2B2P3F03	SH220921x1x93	0	10127	60.2	57.18999999999999-63.21	86	0	0	0	0	0	0	0	0	E. coli
F1S1R1D2B2P3F03	SH230321x1x81	0	10194	74.89999999999999	71.15499999999999-78.645	107	0	0	0	0	0	0	0	0	E. coli
F1S1R1D2B2P3F03	SH230321x2x54	0	12003	68.6	65.16999999999999-72.03	98	0	0	0	0	0	0	0	0	E. coli
F1S1R1D2B2P3F03	SH230920x2x89	0	11920	193.2	183.54-202.85999999999999	276	0	0	0	0	0	0	0	0	E. coli
F1S1R1D2B2P3F03	SH232x38	0	13041	397.6	377.71999999999997-417.47999999999996	568	0	0	0	0	0	0	0	0	E. coli
F1S1R1D2B2P3F03	SH260321x2x82	0	10149	53.2	50.53999999999999-55.86	76	0	0	0	0	0	0	0	0	E. coli
F1S1R1D2B2P3F03	SH300920x1x82	0	12481	254.8	242.05999999999997-267.54	364	0	0	0	0	0	0	0	0	E. coli
F1S1R1D2B2P3F03	SH300920x2x83	0	11624	241.5	229.42499999999995-253.575	345	0	0	0	0	0	0	0	0	E. coli
F1S1R1D2B2P5C11	F1S1R1D2B3P5B10	0	11767	8.399999999999999	7.979999999999999-8.819999999999999	12	0	0	0	0	0	0	0	0	E. coli
F1S1R1D2B2P5C11	F1S1R1D3B1P2A02	0	11764	22.4	21.279999999999998-23.52	32	0	0	0	0	0	0	0	0	E. coli
F1S1R1D2B2P5C11	F1S1R1D3B2P2B02	0	10259	31.5	29.924999999999994-33.074999999999996	45	0	0	0	0	0	0	0	0	E. coli
F1S1R1D2B2P5C11	F1S1R1D3B3P5H10	0	6850	51.1	48.544999999999995-53.654999999999994	73	0	0	0	0	0	0	0	0	E. coli
F1S1R1D2B2P5C11	F1S1R1D4B1P2E08	0	10582	65.1	61.84499999999999-68.355	93	0	0	0	0	0	0	0	0	E. coli
F1S1R1D2B2P5C11	F1S1R1D4B1P3D04	0	10582	66.5	63.175-69.825	95	0	0	0	0	0	0	0	0	E. coli
F1S1R1D2B2P5C11	F1S1R1D4B1P4E09	0	10581	68.6	65.16999999999999-72.03	98	0	0	0	0	0	0	0	0	E. coli
F1S1R1D2B2P5C11	F1S1R2D1B1P2A10	0	11745	107.8	102.41-113.19	154	0	0	0	0	0	0	0	0	E. coli
F1S1R1D2B2P5C11	F1S1R2D1B1P2E09	0	11746	107.8	102.41-113.19	154	0	0	0	0	0	0	0	0	E. coli
F1S1R1D2B2P5C11	F1S1R2D1B1P3A02	0	11740	107.8	102.41-113.19	154	0	0	0	0	0	0	0	0	E. coli
F1S1R1D2B2P5C11	F1S1R2D1B1P5C10	0	10260	113.4	107.72999999999999-119.07	162	0	0	0	0	0	0	0	0	E. coli
F1S1R1D2B2P5C11	F1S1R2D1B1P5D10	0	10262	113.4	107.72999999999999-119.07	162	0	0	0	0	0	0	0	0	E. coli
F1S1R1D2B2P5C11	F1S1R2D1B1P5G11	0	10261	113.4	107.72999999999999-119.07	162	0	0	0	0	0	0	0	0	E. coli
F1S1R1D2B2P5C11	F1S1R2D1B2P1B10	0	11379	118.3	112.38499999999999-124.215	169	0	0	0	0	0	0	0	0	E. coli
F1S1R1D2B2P5C11	F1S1R2D1B2P1F06	0	11379	118.3	112.38499999999999-124.215	169	0	0	0	0	0	0	0	0	E. coli
F1S1R1D2B2P5C11	F1S1R2D1B2P3A03	0	10261	121.1	115.04499999999999-127.155	173	0	0	0	0	0	0	0	0	E. coli
F1S1R1D2B2P5C11	F1S1R2D1B2P4B06	0	10263	124.6	118.36999999999999-130.83	178	0	0	0	0	0	0	0	0	E. coli
F1S1R1D2B2P5C11	F1S1R2D2B3P2H06	0	12401	183.4	174.22999999999996-192.57	262	0	0	0	0	0	0	0	0	E. coli
F1S1R1D2B2P5C11	F1S1R2D3B1P1H05	0	12884	208.6	198.17-219.03	298	0	0	0	0	0	0	0	0	E. coli
F1S1R1D2B2P5C11	F1S1R2D3B1P2H11	0	10815	213.5	202.825-224.175	305	0	0	0	0	0	0	0	0	E. coli
F1S1R1D2B2P5C11	F1S1R2D3B1P4C11	0	12117	217.0	206.14999999999998-227.85000000000002	310	0	0	0	0	0	0	0	0	E. coli
F1S1R1D2B2P5C11	F1S1R2D3B4P5H05	0	11955	258.3	245.385-271.21500000000003	369	0	0	0	0	0	0	0	0	E. coli
F1S1R1D2B2P5C11	F1S1R2D4B1P1C10	0	11955	259.7	246.71499999999997-272.685	371	0	0	0	0	0	0	0	0	E. coli
F1S1R1D2B2P5C11	F1S1R2D4B1P1D10	0	11955	259.7	246.71499999999997-272.685	371	0	0	0	0	0	0	0	0	E. coli
F1S1R1D2B2P5C11	F1S1R2D4B1P1G10	0	11955	259.7	246.71499999999997-272.685	371	0	0	0	0	0	0	0	0	E. coli
F1S1R1D2B2P5C11	SH060521x2x59	0	10333	32.2	30.589999999999993-33.809999999999995	46	0	0	0	0	0	0	0	0	E. coli
F1S1R1D2B2P5C11	SH060521x2x90	0	10521	26.6	25.269999999999996-27.93	38	0	0	0	0	0	0	0	0	E. coli
F1S1R1D2B2P5C11	SH121021x1x79	0	10198	81.19999999999999	77.13999999999999-85.25999999999999	116	0	0	0	0	0	0	0	0	E. coli
F1S1R1D2B2P5C11	SH186x40	0	12603	288.4	273.97999999999996-302.82	412	0	0	0	0	0	0	0	0	E. coli
F1S1R1D2B2P5C11	SH220422x2x64	0	11980	212.1	201.49499999999998-222.705	303	0	0	0	0	0	0	0	0	E. coli
F1S1R1D2B2P5C11	SH220921x1x93	0	10196	51.8	49.209999999999994-54.39	74	0	0	0	0	0	0	0	0	E. coli
F1S1R1D2B2P5C11	SH230321x1x81	0	10263	83.3	79.13499999999999-87.465	119	0	0	0	0	0	0	0	0	E. coli
F1S1R1D2B2P5C11	SH230321x2x54	0	12054	77.0	73.14999999999999-80.85000000000001	110	0	0	0	0	0	0	0	0	E. coli
F1S1R1D2B2P5C11	SH230920x2x89	0	11977	201.6	191.51999999999998-211.68	288	0	0	0	0	0	0	0	0	E. coli
F1S1R1D2B2P5C11	SH232x38	0	13102	389.2	369.73999999999995-408.66	556	0	0	0	0	0	0	0	0	E. coli
F1S1R1D2B2P5C11	SH260321x2x82	0	10217	61.6	58.51999999999999-64.67999999999999	88	0	0	0	0	0	0	0	0	E. coli
F1S1R1D2B2P5C11	SH300920x1x82	0	12544	263.2	250.03999999999996-276.36	376	0	0	0	0	0	0	0	0	E. coli
F1S1R1D2B2P5C11	SH300920x2x83	0	11687	249.9	237.40499999999997-262.395	357	0	0	0	0	0	0	0	0	E. coli
F1S1R1D2B3P1D06	F1S1R1D2B3P5B10	0	11827	8.399999999999999	7.979999999999999-8.819999999999999	12	0	0	0	0	0	0	0	0	E. coli
F1S1R1D2B3P1D06	F1S1R1D3B1P2A02	0	11824	22.4	21.279999999999998-23.52	32	0	0	0	0	0	0	0	0	E. coli
F1S1R1D2B3P1D06	F1S1R1D3B2P2B02	0	10303	31.5	29.924999999999994-33.074999999999996	45	0	0	0	0	0	0	0	0	E. coli
F1S1R1D2B3P1D06	F1S1R1D3B3P5H10	0	6892	51.1	48.544999999999995-53.654999999999994	73	0	0	0	0	0	0	0	0	E. coli
F1S1R1D2B3P1D06	F1S1R1D4B1P2E08	0	10623	65.1	61.84499999999999-68.355	93	0	0	0	0	0	0	0	0	E. coli
F1S1R1D2B3P1D06	F1S1R1D4B1P3D04	0	10623	66.5	63.175-69.825	95	0	0	0	0	0	0	0	0	E. coli
F1S1R1D2B3P1D06	F1S1R1D4B1P4E09	0	10623	68.6	65.16999999999999-72.03	98	0	0	0	0	0	0	0	0	E. coli
F1S1R1D2B3P1D06	F1S1R2D1B1P2A10	0	11807	107.8	102.41-113.19	154	0	0	0	0	0	0	0	0	E. coli
F1S1R1D2B3P1D06	F1S1R2D1B1P2E09	0	11807	107.8	102.41-113.19	154	0	0	0	0	0	0	0	0	E. coli
F1S1R1D2B3P1D06	F1S1R2D1B1P3A02	0	11802	107.8	102.41-113.19	154	0	0	0	0	0	0	0	0	E. coli
F1S1R1D2B3P1D06	F1S1R2D1B1P5C10	0	10305	113.4	107.72999999999999-119.07	162	0	0	0	0	0	0	0	0	E. coli
F1S1R1D2B3P1D06	F1S1R2D1B1P5D10	0	10308	113.4	107.72999999999999-119.07	162	0	0	0	0	0	0	0	0	E. coli
F1S1R1D2B3P1D06	F1S1R2D1B1P5G11	0	10306	113.4	107.72999999999999-119.07	162	0	0	0	0	0	0	0	0	E. coli
F1S1R1D2B3P1D06	F1S1R2D1B2P1B10	0	11430	118.3	112.38499999999999-124.215	169	0	0	0	0	0	0	0	0	E. coli
F1S1R1D2B3P1D06	F1S1R2D1B2P1F06	0	11430	118.3	112.38499999999999-124.215	169	0	0	0	0	0	0	0	0	E. coli
F1S1R1D2B3P1D06	F1S1R2D1B2P3A03	0	10306	121.1	115.04499999999999-127.155	173	0	0	0	0	0	0	0	0	E. coli
F1S1R1D2B3P1D06	F1S1R2D1B2P4B06	0	10308	124.6	118.36999999999999-130.83	178	0	0	0	0	0	0	0	0	E. coli
F1S1R1D2B3P1D06	F1S1R2D2B3P2H06	0	12463	183.4	174.22999999999996-192.57	262	0	0	0	0	0	0	0	0	E. coli
F1S1R1D2B3P1D06	F1S1R2D3B1P1H05	0	12932	208.6	198.17-219.03	298	0	0	0	0	0	0	0	0	E. coli
F1S1R1D2B3P1D06	F1S1R2D3B1P2H11	0	10857	213.5	202.825-224.175	305	0	0	0	0	0	0	0	0	E. coli
F1S1R1D2B3P1D06	F1S1R2D3B1P4C11	0	12169	217.0	206.14999999999998-227.85000000000002	310	0	0	0	0	0	0	0	0	E. coli
F1S1R1D2B3P1D06	F1S1R2D3B4P5H05	0	12006	258.3	245.385-271.21500000000003	369	0	0	0	0	0	0	0	0	E. coli
F1S1R1D2B3P1D06	F1S1R2D4B1P1C10	0	12006	259.7	246.71499999999997-272.685	371	0	0	0	0	0	0	0	0	E. coli
F1S1R1D2B3P1D06	F1S1R2D4B1P1D10	0	12006	259.7	246.71499999999997-272.685	371	0	0	0	0	0	0	0	0	E. coli
F1S1R1D2B3P1D06	F1S1R2D4B1P1G10	0	12007	259.7	246.71499999999997-272.685	371	0	0	0	0	0	0	0	0	E. coli
F1S1R1D2B3P1D06	SH060521x2x59	0	10384	32.2	30.589999999999993-33.809999999999995	46	0	0	0	0	0	0	0	0	E. coli
F1S1R1D2B3P1D06	SH060521x2x90	0	10561	26.6	25.269999999999996-27.93	38	0	0	0	0	0	0	0	0	E. coli
F1S1R1D2B3P1D06	SH121021x1x79	0	10240	81.19999999999999	77.13999999999999-85.25999999999999	116	0	0	0	0	0	0	0	0	E. coli
F1S1R1D2B3P1D06	SH186x40	0	12636	288.4	273.97999999999996-302.82	412	0	0	0	0	0	0	0	0	E. coli
F1S1R1D2B3P1D06	SH220422x2x64	0	12029	212.1	201.49499999999998-222.705	303	0	0	0	0	0	0	0	0	E. coli
F1S1R1D2B3P1D06	SH220921x1x93	0	10239	51.8	49.209999999999994-54.39	74	0	0	0	0	0	0	0	0	E. coli
F1S1R1D2B3P1D06	SH230321x1x81	0	10306	83.3	79.13499999999999-87.465	119	0	0	0	0	0	0	0	0	E. coli
F1S1R1D2B3P1D06	SH230321x2x54	0	12108	77.0	73.14999999999999-80.85000000000001	110	0	0	0	0	0	0	0	0	E. coli
F1S1R1D2B3P1D06	SH230920x2x89	0	12028	201.6	191.51999999999998-211.68	288	0	0	0	0	0	0	0	0	E. coli
F1S1R1D2B3P1D06	SH232x38	0	13138	389.2	369.73999999999995-408.66	556	0	0	0	0	0	0	0	0	E. coli
F1S1R1D2B3P1D06	SH260321x2x82	0	10261	61.6	58.51999999999999-64.67999999999999	88	0	0	0	0	0	0	0	0	E. coli
F1S1R1D2B3P1D06	SH300920x1x82	0	12600	263.2	250.03999999999996-276.36	376	0	0	0	0	0	0	0	0	E. coli
F1S1R1D2B3P1D06	SH300920x2x83	0	11722	249.9	237.40499999999997-262.395	357	0	0	0	0	0	0	0	0	E. coli
F1S1R1D2B3P1G11	F1S1R1D2B3P5B10	0	11716	8.399999999999999	7.979999999999999-8.819999999999999	12	0	0	0	0	0	0	0	0	E. coli
F1S1R1D2B3P1G11	F1S1R1D3B1P2A02	0	11714	22.4	21.279999999999998-23.52	32	0	0	0	0	0	0	0	0	E. coli
F1S1R1D2B3P1G11	F1S1R1D3B2P2B02	0	10194	31.5	29.924999999999994-33.074999999999996	45	0	0	0	0	0	0	0	0	E. coli
F1S1R1D2B3P1G11	F1S1R1D3B3P5H10	0	6776	51.1	48.544999999999995-53.654999999999994	73	0	0	0	0	0	0	0	0	E. coli
F1S1R1D2B3P1G11	F1S1R1D4B1P2E08	0	10519	65.1	61.84499999999999-68.355	93	0	0	0	0	0	0	0	0	E. coli
F1S1R1D2B3P1G11	F1S1R1D4B1P3D04	0	10519	66.5	63.175-69.825	95	0	0	0	0	0	0	0	0	E. coli
F1S1R1D2B3P1G11	F1S1R1D4B1P4E09	0	10519	68.6	65.16999999999999-72.03	98	0	0	0	0	0	0	0	0	E. coli
F1S1R1D2B3P1G11	F1S1R2D1B1P2A10	0	11695	107.8	102.41-113.19	154	0	0	0	0	0	0	0	0	E. coli
F1S1R1D2B3P1G11	F1S1R2D1B1P2E09	0	11696	107.8	102.41-113.19	154	0	0	0	0	0	0	0	0	E. coli
F1S1R1D2B3P1G11	F1S1R2D1B1P3A02	0	11690	107.8	102.41-113.19	154	0	0	0	0	0	0	0	0	E. coli
F1S1R1D2B3P1G11	F1S1R2D1B1P5C10	0	10195	113.4	107.72999999999999-119.07	162	0	0	0	0	0	0	0	0	E. coli
F1S1R1D2B3P1G11	F1S1R2D1B1P5D10	0	10197	113.4	107.72999999999999-119.07	162	0	0	0	0	0	0	0	0	E. coli
F1S1R1D2B3P1G11	F1S1R2D1B1P5G11	0	10196	113.4	107.72999999999999-119.07	162	0	0	0	0	0	0	0	0	E. coli
F1S1R1D2B3P1G11	F1S1R2D1B2P1B10	0	11323	118.3	112.38499999999999-124.215	169	0	0	0	0	0	0	0	0	E. coli
F1S1R1D2B3P1G11	F1S1R2D1B2P1F06	0	11323	118.3	112.38499999999999-124.215	169	0	0	0	0	0	0	0	0	E. coli
F1S1R1D2B3P1G11	F1S1R2D1B2P3A03	0	10196	121.1	115.04499999999999-127.155	173	0	0	0	0	0	0	0	0	E. coli
F1S1R1D2B3P1G11	F1S1R2D1B2P4B06	0	10198	124.6	118.36999999999999-130.83	178	0	0	0	0	0	0	0	0	E. coli
F1S1R1D2B3P1G11	F1S1R2D2B3P2H06	0	12354	183.4	174.22999999999996-192.57	262	0	0	0	0	0	0	0	0	E. coli
F1S1R1D2B3P1G11	F1S1R2D3B1P1H05	0	12831	208.6	198.17-219.03	298	0	0	0	0	0	0	0	0	E. coli
F1S1R1D2B3P1G11	F1S1R2D3B1P2H11	0	10749	213.5	202.825-224.175	305	0	0	0	0	0	0	0	0	E. coli
F1S1R1D2B3P1G11	F1S1R2D3B1P4C11	0	12063	217.0	206.14999999999998-227.85000000000002	310	0	0	0	0	0	0	0	0	E. coli
F1S1R1D2B3P1G11	F1S1R2D3B4P5H05	0	11900	258.3	245.385-271.21500000000003	369	0	0	0	0	0	0	0	0	E. coli
F1S1R1D2B3P1G11	F1S1R2D4B1P1C10	0	11900	259.7	246.71499999999997-272.685	371	0	0	0	0	0	0	0	0	E. coli
F1S1R1D2B3P1G11	F1S1R2D4B1P1D10	0	11900	259.7	246.71499999999997-272.685	371	0	0	0	0	0	0	0	0	E. coli
F1S1R1D2B3P1G11	F1S1R2D4B1P1G10	0	11900	259.7	246.71499999999997-272.685	371	0	0	0	0	0	0	0	0	E. coli
F1S1R1D2B3P1G11	SH060521x2x59	0	10276	32.2	30.589999999999993-33.809999999999995	46	0	0	0	0	0	0	0	0	E. coli
F1S1R1D2B3P1G11	SH060521x2x90	0	10457	26.6	25.269999999999996-27.93	38	0	0	0	0	0	0	0	0	E. coli
F1S1R1D2B3P1G11	SH121021x1x79	0	10131	81.19999999999999	77.13999999999999-85.25999999999999	116	0	0	0	0	0	0	0	0	E. coli
F1S1R1D2B3P1G11	SH186x40	0	12552	288.4	273.97999999999996-302.82	412	0	0	0	0	0	0	0	0	E. coli
F1S1R1D2B3P1G11	SH220422x2x64	0	11925	212.1	201.49499999999998-222.705	303	0	0	0	0	0	0	0	0	E. coli
F1S1R1D2B3P1G11	SH220921x1x93	0	10129	51.8	49.209999999999994-54.39	74	0	0	0	0	0	0	0	0	E. coli
F1S1R1D2B3P1G11	SH230321x1x81	0	10196	83.3	79.13499999999999-87.465	119	0	0	0	0	0	0	0	0	E. coli
F1S1R1D2B3P1G11	SH230321x2x54	0	12005	77.0	73.14999999999999-80.85000000000001	110	0	0	0	0	0	0	0	0	E. coli
F1S1R1D2B3P1G11	SH230920x2x89	0	11922	201.6	191.51999999999998-211.68	288	0	0	0	0	0	0	0	0	E. coli
F1S1R1D2B3P1G11	SH232x38	0	13043	389.2	369.73999999999995-408.66	556	0	0	0	0	0	0	0	0	E. coli
F1S1R1D2B3P1G11	SH260321x2x82	0	10151	61.6	58.51999999999999-64.67999999999999	88	0	0	0	0	0	0	0	0	E. coli
F1S1R1D2B3P1G11	SH300920x1x82	0	12486	263.2	250.03999999999996-276.36	376	0	0	0	0	0	0	0	0	E. coli
F1S1R1D2B3P1G11	SH300920x2x83	0	11627	249.9	237.40499999999997-262.395	357	0	0	0	0	0	0	0	0	E. coli
F1S1R1D2B3P4D02	F1S1R1D2B3P5B10	0	11711	3.5	3.3249999999999997-3.6750000000000003	5	0	0	0	0	0	0	0	0	E. coli
F1S1R1D2B3P4D02	F1S1R1D3B1P2A02	0	11709	17.5	16.625-18.375	25	0	0	0	0	0	0	0	0	E. coli
F1S1R1D2B3P4D02	F1S1R1D3B2P2B02	0	10194	26.6	25.269999999999996-27.93	38	0	0	0	0	0	0	0	0	E. coli
F1S1R1D2B3P4D02	F1S1R1D3B3P5H10	0	6777	46.2	43.88999999999999-48.51	66	0	0	0	0	0	0	0	0	E. coli
F1S1R1D2B3P4D02	F1S1R1D4B1P2E08	0	10516	60.2	57.18999999999999-63.21	86	0	0	0	0	0	0	0	0	E. coli
F1S1R1D2B3P4D02	F1S1R1D4B1P3D04	0	10516	61.6	58.51999999999999-64.67999999999999	88	0	0	0	0	0	0	0	0	E. coli
F1S1R1D2B3P4D02	F1S1R1D4B1P4E09	0	10516	63.7	60.51499999999999-66.885	91	0	0	0	0	0	0	0	0	E. coli
F1S1R1D2B3P4D02	F1S1R2D1B1P2A10	0	11692	102.9	97.75499999999998-108.045	147	0	0	0	0	0	0	0	0	E. coli
F1S1R1D2B3P4D02	F1S1R2D1B1P2E09	0	11693	102.9	97.75499999999998-108.045	147	0	0	0	0	0	0	0	0	E. coli
F1S1R1D2B3P4D02	F1S1R2D1B1P3A02	0	11687	102.9	97.75499999999998-108.045	147	0	0	0	0	0	0	0	0	E. coli
F1S1R1D2B3P4D02	F1S1R2D1B1P5C10	0	10195	108.5	103.07499999999999-113.92500000000001	155	0	0	0	0	0	0	0	0	E. coli
F1S1R1D2B3P4D02	F1S1R2D1B1P5D10	0	10197	108.5	103.07499999999999-113.92500000000001	155	0	0	0	0	0	0	0	0	E. coli
F1S1R1D2B3P4D02	F1S1R2D1B1P5G11	0	10196	108.5	103.07499999999999-113.92500000000001	155	0	0	0	0	0	0	0	0	E. coli
F1S1R1D2B3P4D02	F1S1R2D1B2P1B10	0	11325	113.4	107.72999999999999-119.07	162	0	0	0	0	0	0	0	0	E. coli
F1S1R1D2B3P4D02	F1S1R2D1B2P1F06	0	11325	113.4	107.72999999999999-119.07	162	0	0	0	0	0	0	0	0	E. coli
F1S1R1D2B3P4D02	F1S1R2D1B2P3A03	0	10196	116.2	110.38999999999999-122.00999999999999	166	0	0	0	0	0	0	0	0	E. coli
F1S1R1D2B3P4D02	F1S1R2D1B2P4B06	0	10198	119.7	113.71499999999999-125.68499999999999	171	0	0	0	0	0	0	0	0	E. coli
F1S1R1D2B3P4D02	F1S1R2D2B3P2H06	0	12349	178.5	169.575-187.425	255	0	0	0	0	0	0	0	0	E. coli
F1S1R1D2B3P4D02	F1S1R2D3B1P1H05	0	12831	203.7	193.515-213.885	291	0	0	0	0	0	0	0	0	E. coli
F1S1R1D2B3P4D02	F1S1R2D3B1P2H11	0	10750	208.6	198.17-219.03	298	0	0	0	0	0	0	0	0	E. coli
F1S1R1D2B3P4D02	F1S1R2D3B1P4C11	0	12061	212.1	201.49499999999998-222.705	303	0	0	0	0	0	0	0	0	E. coli
F1S1R1D2B3P4D02	F1S1R2D3B4P5H05	0	11902	253.4	240.72999999999996-266.07	362	0	0	0	0	0	0	0	0	E. coli
F1S1R1D2B3P4D02	F1S1R2D4B1P1C10	0	11902	254.8	242.05999999999997-267.54	364	0	0	0	0	0	0	0	0	E. coli
F1S1R1D2B3P4D02	F1S1R2D4B1P1D10	0	11902	254.8	242.05999999999997-267.54	364	0	0	0	0	0	0	0	0	E. coli
F1S1R1D2B3P4D02	F1S1R2D4B1P1G10	0	11902	254.8	242.05999999999997-267.54	364	0	0	0	0	0	0	0	0	E. coli
F1S1R1D2B3P4D02	SH060521x2x59	0	10274	37.1	35.24499999999999-38.955	53	0	0	0	0	0	0	0	0	E. coli
F1S1R1D2B3P4D02	SH060521x2x90	0	10453	31.5	29.924999999999994-33.074999999999996	45	0	0	0	0	0	0	0	0	E. coli
F1S1R1D2B3P4D02	SH121021x1x79	0	10131	76.3	72.485-80.115	109	0	0	0	0	0	0	0	0	E. coli
F1S1R1D2B3P4D02	SH186x40	0	12554	283.5	269.325-297.675	405	0	0	0	0	0	0	0	0	E. coli
F1S1R1D2B3P4D02	SH220422x2x64	0	11927	207.2	196.83999999999997-217.56	296	0	0	0	0	0	0	0	0	E. coli
F1S1R1D2B3P4D02	SH220921x1x93	0	10129	46.9	44.555-49.245	67	0	0	0	0	0	0	0	0	E. coli
F1S1R1D2B3P4D02	SH230321x1x81	0	10196	88.19999999999999	83.78999999999999-92.60999999999999	126	0	0	0	0	0	0	0	0	E. coli
F1S1R1D2B3P4D02	SH230321x2x54	0	12005	81.89999999999999	77.80499999999999-85.99499999999999	117	0	0	0	0	0	0	0	0	E. coli
F1S1R1D2B3P4D02	SH230920x2x89	0	11924	206.5	196.17499999999998-216.82500000000002	295	0	0	0	0	0	0	0	0	E. coli
F1S1R1D2B3P4D02	SH232x38	0	13043	384.3	365.0849999999999-403.515	549	0	0	0	0	0	0	0	0	E. coli
F1S1R1D2B3P4D02	SH260321x2x82	0	10150	66.5	63.175-69.825	95	0	0	0	0	0	0	0	0	E. coli
F1S1R1D2B3P4D02	SH300920x1x82	0	12483	268.1	254.69499999999996-281.505	383	0	0	0	0	0	0	0	0	E. coli
F1S1R1D2B3P4D02	SH300920x2x83	0	11628	254.8	242.05999999999997-267.54	364	0	0	0	0	0	0	0	0	E. coli
F1S1R1D2B3P4E02	F1S1R1D2B3P5B10	0	11711	3.5	3.3249999999999997-3.6750000000000003	5	0	0	0	0	0	0	0	0	E. coli
F1S1R1D2B3P4E02	F1S1R1D3B1P2A02	0	11709	17.5	16.625-18.375	25	0	0	0	0	0	0	0	0	E. coli
F1S1R1D2B3P4E02	F1S1R1D3B2P2B02	0	10192	26.6	25.269999999999996-27.93	38	0	0	0	0	0	0	0	0	E. coli
F1S1R1D2B3P4E02	F1S1R1D3B3P5H10	0	6774	46.2	43.88999999999999-48.51	66	0	0	0	0	0	0	0	0	E. coli
F1S1R1D2B3P4E02	F1S1R1D4B1P2E08	0	10513	60.2	57.18999999999999-63.21	86	0	0	0	0	0	0	0	0	E. coli
F1S1R1D2B3P4E02	F1S1R1D4B1P3D04	0	10513	61.6	58.51999999999999-64.67999999999999	88	0	0	0	0	0	0	0	0	E. coli
F1S1R1D2B3P4E02	F1S1R1D4B1P4E09	0	10513	63.7	60.51499999999999-66.885	91	0	0	0	0	0	0	0	0	E. coli
F1S1R1D2B3P4E02	F1S1R2D1B1P2A10	0	11690	102.9	97.75499999999998-108.045	147	0	0	0	0	0	0	0	0	E. coli
F1S1R1D2B3P4E02	F1S1R2D1B1P2E09	0	11691	102.9	97.75499999999998-108.045	147	0	0	0	0	0	0	0	0	E. coli
F1S1R1D2B3P4E02	F1S1R2D1B1P3A02	0	11685	102.9	97.75499999999998-108.045	147	0	0	0	0	0	0	0	0	E. coli
F1S1R1D2B3P4E02	F1S1R2D1B1P5C10	0	10193	108.5	103.07499999999999-113.92500000000001	155	0	0	0	0	0	0	0	0	E. coli
F1S1R1D2B3P4E02	F1S1R2D1B1P5D10	0	10195	108.5	103.07499999999999-113.92500000000001	155	0	0	0	0	0	0	0	0	E. coli
F1S1R1D2B3P4E02	F1S1R2D1B1P5G11	0	10194	108.5	103.07499999999999-113.92500000000001	155	0	0	0	0	0	0	0	0	E. coli
F1S1R1D2B3P4E02	F1S1R2D1B2P1B10	0	11321	113.4	107.72999999999999-119.07	162	0	0	0	0	0	0	0	0	E. coli
F1S1R1D2B3P4E02	F1S1R2D1B2P1F06	0	11321	113.4	107.72999999999999-119.07	162	0	0	0	0	0	0	0	0	E. coli
F1S1R1D2B3P4E02	F1S1R2D1B2P3A03	0	10194	116.2	110.38999999999999-122.00999999999999	166	0	0	0	0	0	0	0	0	E. coli
F1S1R1D2B3P4E02	F1S1R2D1B2P4B06	0	10196	119.7	113.71499999999999-125.68499999999999	171	0	0	0	0	0	0	0	0	E. coli
F1S1R1D2B3P4E02	F1S1R2D2B3P2H06	0	12349	178.5	169.575-187.425	255	0	0	0	0	0	0	0	0	E. coli
F1S1R1D2B3P4E02	F1S1R2D3B1P1H05	0	12829	203.7	193.515-213.885	291	0	0	0	0	0	0	0	0	E. coli
F1S1R1D2B3P4E02	F1S1R2D3B1P2H11	0	10747	208.6	198.17-219.03	298	0	0	0	0	0	0	0	0	E. coli
F1S1R1D2B3P4E02	F1S1R2D3B1P4C11	0	12058	212.1	201.49499999999998-222.705	303	0	0	0	0	0	0	0	0	E. coli
F1S1R1D2B3P4E02	F1S1R2D3B4P5H05	0	11898	253.4	240.72999999999996-266.07	362	0	0	0	0	0	0	0	0	E. coli
F1S1R1D2B3P4E02	F1S1R2D4B1P1C10	0	11898	254.8	242.05999999999997-267.54	364	0	0	0	0	0	0	0	0	E. coli
F1S1R1D2B3P4E02	F1S1R2D4B1P1D10	0	11898	254.8	242.05999999999997-267.54	364	0	0	0	0	0	0	0	0	E. coli
F1S1R1D2B3P4E02	F1S1R2D4B1P1G10	0	11898	254.8	242.05999999999997-267.54	364	0	0	0	0	0	0	0	0	E. coli
F1S1R1D2B3P4E02	SH060521x2x59	0	10274	37.1	35.24499999999999-38.955	53	0	0	0	0	0	0	0	0	E. coli
F1S1R1D2B3P4E02	SH060521x2x90	0	10451	31.5	29.924999999999994-33.074999999999996	45	0	0	0	0	0	0	0	0	E. coli
F1S1R1D2B3P4E02	SH121021x1x79	0	10129	76.3	72.485-80.115	109	0	0	0	0	0	0	0	0	E. coli
F1S1R1D2B3P4E02	SH186x40	0	12552	283.5	269.325-297.675	405	0	0	0	0	0	0	0	0	E. coli
F1S1R1D2B3P4E02	SH220422x2x64	0	11923	207.2	196.83999999999997-217.56	296	0	0	0	0	0	0	0	0	E. coli
F1S1R1D2B3P4E02	SH220921x1x93	0	10127	46.9	44.555-49.245	67	0	0	0	0	0	0	0	0	E. coli
F1S1R1D2B3P4E02	SH230321x1x81	0	10194	88.19999999999999	83.78999999999999-92.60999999999999	126	0	0	0	0	0	0	0	0	E. coli
F1S1R1D2B3P4E02	SH230321x2x54	0	12003	81.89999999999999	77.80499999999999-85.99499999999999	117	0	0	0	0	0	0	0	0	E. coli
F1S1R1D2B3P4E02	SH230920x2x89	0	11920	206.5	196.17499999999998-216.82500000000002	295	0	0	0	0	0	0	0	0	E. coli
F1S1R1D2B3P4E02	SH232x38	0	13041	384.3	365.0849999999999-403.515	549	0	0	0	0	0	0	0	0	E. coli
F1S1R1D2B3P4E02	SH260321x2x82	0	10149	66.5	63.175-69.825	95	0	0	0	0	0	0	0	0	E. coli
F1S1R1D2B3P4E02	SH300920x1x82	0	12481	268.1	254.69499999999996-281.505	383	0	0	0	0	0	0	0	0	E. coli
F1S1R1D2B3P4E02	SH300920x2x83	0	11624	254.8	242.05999999999997-267.54	364	0	0	0	0	0	0	0	0	E. coli
F1S1R1D2B3P4F01	F1S1R1D2B3P5B10	0	11712	3.5	3.3249999999999997-3.6750000000000003	5	0	0	0	0	0	0	0	0	E. coli
F1S1R1D2B3P4F01	F1S1R1D3B1P2A02	0	11710	17.5	16.625-18.375	25	0	0	0	0	0	0	0	0	E. coli
F1S1R1D2B3P4F01	F1S1R1D3B2P2B02	0	10193	26.6	25.269999999999996-27.93	38	0	0	0	0	0	0	0	0	E. coli
F1S1R1D2B3P4F01	F1S1R1D3B3P5H10	0	6775	46.2	43.88999999999999-48.51	66	0	0	0	0	0	0	0	0	E. coli
F1S1R1D2B3P4F01	F1S1R1D4B1P2E08	0	10514	60.2	57.18999999999999-63.21	86	0	0	0	0	0	0	0	0	E. coli
F1S1R1D2B3P4F01	F1S1R1D4B1P3D04	0	10514	61.6	58.51999999999999-64.67999999999999	88	0	0	0	0	0	0	0	0	E. coli
F1S1R1D2B3P4F01	F1S1R1D4B1P4E09	0	10514	63.7	60.51499999999999-66.885	91	0	0	0	0	0	0	0	0	E. coli
F1S1R1D2B3P4F01	F1S1R2D1B1P2A10	0	11691	102.9	97.75499999999998-108.045	147	0	0	0	0	0	0	0	0	E. coli
F1S1R1D2B3P4F01	F1S1R2D1B1P2E09	0	11692	102.9	97.75499999999998-108.045	147	0	0	0	0	0	0	0	0	E. coli
F1S1R1D2B3P4F01	F1S1R2D1B1P3A02	0	11686	102.9	97.75499999999998-108.045	147	0	0	0	0	0	0	0	0	E. coli
F1S1R1D2B3P4F01	F1S1R2D1B1P5C10	0	10194	108.5	103.07499999999999-113.92500000000001	155	0	0	0	0	0	0	0	0	E. coli
F1S1R1D2B3P4F01	F1S1R2D1B1P5D10	0	10196	108.5	103.07499999999999-113.92500000000001	155	0	0	0	0	0	0	0	0	E. coli
F1S1R1D2B3P4F01	F1S1R2D1B1P5G11	0	10195	108.5	103.07499999999999-113.92500000000001	155	0	0	0	0	0	0	0	0	E. coli
F1S1R1D2B3P4F01	F1S1R2D1B2P1B10	0	11322	113.4	107.72999999999999-119.07	162	0	0	0	0	0	0	0	0	E. coli
F1S1R1D2B3P4F01	F1S1R2D1B2P1F06	0	11322	113.4	107.72999999999999-119.07	162	0	0	0	0	0	0	0	0	E. coli
F1S1R1D2B3P4F01	F1S1R2D1B2P3A03	0	10195	116.2	110.38999999999999-122.00999999999999	166	0	0	0	0	0	0	0	0	E. coli
F1S1R1D2B3P4F01	F1S1R2D1B2P4B06	0	10197	119.7	113.71499999999999-125.68499999999999	171	0	0	0	0	0	0	0	0	E. coli
F1S1R1D2B3P4F01	F1S1R2D2B3P2H06	0	12350	178.5	169.575-187.425	255	0	0	0	0	0	0	0	0	E. coli
F1S1R1D2B3P4F01	F1S1R2D3B1P1H05	0	12830	203.7	193.515-213.885	291	0	0	0	0	0	0	0	0	E. coli
F1S1R1D2B3P4F01	F1S1R2D3B1P2H11	0	10748	208.6	198.17-219.03	298	0	0	0	0	0	0	0	0	E. coli
F1S1R1D2B3P4F01	F1S1R2D3B1P4C11	0	12059	212.1	201.49499999999998-222.705	303	0	0	0	0	0	0	0	0	E. coli
F1S1R1D2B3P4F01	F1S1R2D3B4P5H05	0	11899	253.4	240.72999999999996-266.07	362	0	0	0	0	0	0	0	0	E. coli
F1S1R1D2B3P4F01	F1S1R2D4B1P1C10	0	11899	254.8	242.05999999999997-267.54	364	0	0	0	0	0	0	0	0	E. coli
F1S1R1D2B3P4F01	F1S1R2D4B1P1D10	0	11899	254.8	242.05999999999997-267.54	364	0	0	0	0	0	0	0	0	E. coli
F1S1R1D2B3P4F01	F1S1R2D4B1P1G10	0	11899	254.8	242.05999999999997-267.54	364	0	0	0	0	0	0	0	0	E. coli
F1S1R1D2B3P4F01	SH060521x2x59	0	10275	37.1	35.24499999999999-38.955	53	0	0	0	0	0	0	0	0	E. coli
F1S1R1D2B3P4F01	SH060521x2x90	0	10452	31.5	29.924999999999994-33.074999999999996	45	0	0	0	0	0	0	0	0	E. coli
F1S1R1D2B3P4F01	SH121021x1x79	0	10130	76.3	72.485-80.115	109	0	0	0	0	0	0	0	0	E. coli
F1S1R1D2B3P4F01	SH186x40	0	12553	283.5	269.325-297.675	405	0	0	0	0	0	0	0	0	E. coli
F1S1R1D2B3P4F01	SH220422x2x64	0	11924	207.2	196.83999999999997-217.56	296	0	0	0	0	0	0	0	0	E. coli
F1S1R1D2B3P4F01	SH220921x1x93	0	10128	46.9	44.555-49.245	67	0	0	0	0	0	0	0	0	E. coli
F1S1R1D2B3P4F01	SH230321x1x81	0	10195	88.19999999999999	83.78999999999999-92.60999999999999	126	0	0	0	0	0	0	0	0	E. coli
F1S1R1D2B3P4F01	SH230321x2x54	0	12004	81.89999999999999	77.80499999999999-85.99499999999999	117	0	0	0	0	0	0	0	0	E. coli
F1S1R1D2B3P4F01	SH230920x2x89	0	11921	206.5	196.17499999999998-216.82500000000002	295	0	0	0	0	0	0	0	0	E. coli
F1S1R1D2B3P4F01	SH232x38	0	13042	384.3	365.0849999999999-403.515	549	0	0	0	0	0	0	0	0	E. coli
F1S1R1D2B3P4F01	SH260321x2x82	0	10150	66.5	63.175-69.825	95	0	0	0	0	0	0	0	0	E. coli
F1S1R1D2B3P4F01	SH300920x1x82	0	12482	268.1	254.69499999999996-281.505	383	0	0	0	0	0	0	0	0	E. coli
F1S1R1D2B3P4F01	SH300920x2x83	0	11625	254.8	242.05999999999997-267.54	364	0	0	0	0	0	0	0	0	E. coli
F1S1R1D2B3P4F02	F1S1R1D2B3P5B10	0	11730	3.5	3.3249999999999997-3.6750000000000003	5	0	0	0	0	0	0	0	0	E. coli
F1S1R1D2B3P4F02	F1S1R1D3B1P2A02	0	11727	17.5	16.625-18.375	25	0	0	0	0	0	0	0	0	E. coli
F1S1R1D2B3P4F02	F1S1R1D3B2P2B02	0	10209	26.6	25.269999999999996-27.93	38	0	0	0	0	0	0	0	0	E. coli
F1S1R1D2B3P4F02	F1S1R1D3B3P5H10	0	6793	46.2	43.88999999999999-48.51	66	0	0	0	0	0	0	0	0	E. coli
F1S1R1D2B3P4F02	F1S1R1D4B1P2E08	0	10530	60.2	57.18999999999999-63.21	86	0	0	0	0	0	0	0	0	E. coli
F1S1R1D2B3P4F02	F1S1R1D4B1P3D04	0	10530	61.6	58.51999999999999-64.67999999999999	88	0	0	0	0	0	0	0	0	E. coli
F1S1R1D2B3P4F02	F1S1R1D4B1P4E09	0	10530	63.7	60.51499999999999-66.885	91	0	0	0	0	0	0	0	0	E. coli
F1S1R1D2B3P4F02	F1S1R2D1B1P2A10	0	11710	102.9	97.75499999999998-108.045	147	0	0	0	0	0	0	0	0	E. coli
F1S1R1D2B3P4F02	F1S1R2D1B1P2E09	0	11711	102.9	97.75499999999998-108.045	147	0	0	0	0	0	0	0	0	E. coli
F1S1R1D2B3P4F02	F1S1R2D1B1P3A02	0	11705	102.9	97.75499999999998-108.045	147	0	0	0	0	0	0	0	0	E. coli
F1S1R1D2B3P4F02	F1S1R2D1B1P5C10	0	10210	108.5	103.07499999999999-113.92500000000001	155	0	0	0	0	0	0	0	0	E. coli
F1S1R1D2B3P4F02	F1S1R2D1B1P5D10	0	10211	108.5	103.07499999999999-113.92500000000001	155	0	0	0	0	0	0	0	0	E. coli
F1S1R1D2B3P4F02	F1S1R2D1B1P5G11	0	10211	108.5	103.07499999999999-113.92500000000001	155	0	0	0	0	0	0	0	0	E. coli
F1S1R1D2B3P4F02	F1S1R2D1B2P1B10	0	11340	113.4	107.72999999999999-119.07	162	0	0	0	0	0	0	0	0	E. coli
F1S1R1D2B3P4F02	F1S1R2D1B2P1F06	0	11340	113.4	107.72999999999999-119.07	162	0	0	0	0	0	0	0	0	E. coli
F1S1R1D2B3P4F02	F1S1R2D1B2P3A03	0	10211	116.2	110.38999999999999-122.00999999999999	166	0	0	0	0	0	0	0	0	E. coli
F1S1R1D2B3P4F02	F1S1R2D1B2P4B06	0	10213	119.7	113.71499999999999-125.68499999999999	171	0	0	0	0	0	0	0	0	E. coli
F1S1R1D2B3P4F02	F1S1R2D2B3P2H06	0	12366	178.5	169.575-187.425	255	0	0	0	0	0	0	0	0	E. coli
F1S1R1D2B3P4F02	F1S1R2D3B1P1H05	0	12838	203.7	193.515-213.885	291	0	0	0	0	0	0	0	0	E. coli
F1S1R1D2B3P4F02	F1S1R2D3B1P2H11	0	10764	208.6	198.17-219.03	298	0	0	0	0	0	0	0	0	E. coli
F1S1R1D2B3P4F02	F1S1R2D3B1P4C11	0	12079	212.1	201.49499999999998-222.705	303	0	0	0	0	0	0	0	0	E. coli
F1S1R1D2B3P4F02	F1S1R2D3B4P5H05	0	11917	253.4	240.72999999999996-266.07	362	0	0	0	0	0	0	0	0	E. coli
F1S1R1D2B3P4F02	F1S1R2D4B1P1C10	0	11917	254.8	242.05999999999997-267.54	364	0	0	0	0	0	0	0	0	E. coli
F1S1R1D2B3P4F02	F1S1R2D4B1P1D10	0	11917	254.8	242.05999999999997-267.54	364	0	0	0	0	0	0	0	0	E. coli
F1S1R1D2B3P4F02	F1S1R2D4B1P1G10	0	11917	254.8	242.05999999999997-267.54	364	0	0	0	0	0	0	0	0	E. coli
F1S1R1D2B3P4F02	SH060521x2x59	0	10292	37.1	35.24499999999999-38.955	53	0	0	0	0	0	0	0	0	E. coli
F1S1R1D2B3P4F02	SH060521x2x90	0	10468	31.5	29.924999999999994-33.074999999999996	45	0	0	0	0	0	0	0	0	E. coli
F1S1R1D2B3P4F02	SH121021x1x79	0	10147	76.3	72.485-80.115	109	0	0	0	0	0	0	0	0	E. coli
F1S1R1D2B3P4F02	SH186x40	0	12572	283.5	269.325-297.675	405	0	0	0	0	0	0	0	0	E. coli
F1S1R1D2B3P4F02	SH220422x2x64	0	11942	207.2	196.83999999999997-217.56	296	0	0	0	0	0	0	0	0	E. coli
F1S1R1D2B3P4F02	SH220921x1x93	0	10145	46.9	44.555-49.245	67	0	0	0	0	0	0	0	0	E. coli
F1S1R1D2B3P4F02	SH230321x1x81	0	10212	88.19999999999999	83.78999999999999-92.60999999999999	126	0	0	0	0	0	0	0	0	E. coli
F1S1R1D2B3P4F02	SH230321x2x54	0	12013	81.89999999999999	77.80499999999999-85.99499999999999	117	0	0	0	0	0	0	0	0	E. coli
F1S1R1D2B3P4F02	SH230920x2x89	0	11939	206.5	196.17499999999998-216.82500000000002	295	0	0	0	0	0	0	0	0	E. coli
F1S1R1D2B3P4F02	SH232x38	0	13050	384.3	365.0849999999999-403.515	549	0	0	0	0	0	0	0	0	E. coli
F1S1R1D2B3P4F02	SH260321x2x82	0	10167	66.5	63.175-69.825	95	0	0	0	0	0	0	0	0	E. coli
F1S1R1D2B3P4F02	SH300920x1x82	0	12501	268.1	254.69499999999996-281.505	383	0	0	0	0	0	0	0	0	E. coli
F1S1R1D2B3P4F02	SH300920x2x83	0	11640	254.8	242.05999999999997-267.54	364	0	0	0	0	0	0	0	0	E. coli
F1S1R1D2B3P4G01	F1S1R1D2B3P5B10	0	11713	3.5	3.3249999999999997-3.6750000000000003	5	0	0	0	0	0	0	0	0	E. coli
F1S1R1D2B3P4G01	F1S1R1D3B1P2A02	0	11711	17.5	16.625-18.375	25	0	0	0	0	0	0	0	0	E. coli
F1S1R1D2B3P4G01	F1S1R1D3B2P2B02	0	10194	26.6	25.269999999999996-27.93	38	0	0	0	0	0	0	0	0	E. coli
F1S1R1D2B3P4G01	F1S1R1D3B3P5H10	0	6776	46.2	43.88999999999999-48.51	66	0	0	0	0	0	0	0	0	E. coli
F1S1R1D2B3P4G01	F1S1R1D4B1P2E08	0	10515	60.2	57.18999999999999-63.21	86	0	0	0	0	0	0	0	0	E. coli
F1S1R1D2B3P4G01	F1S1R1D4B1P3D04	0	10515	61.6	58.51999999999999-64.67999999999999	88	0	0	0	0	0	0	0	0	E. coli
F1S1R1D2B3P4G01	F1S1R1D4B1P4E09	0	10515	63.7	60.51499999999999-66.885	91	0	0	0	0	0	0	0	0	E. coli
F1S1R1D2B3P4G01	F1S1R2D1B1P2A10	0	11692	102.9	97.75499999999998-108.045	147	0	0	0	0	0	0	0	0	E. coli
F1S1R1D2B3P4G01	F1S1R2D1B1P2E09	0	11693	102.9	97.75499999999998-108.045	147	0	0	0	0	0	0	0	0	E. coli
F1S1R1D2B3P4G01	F1S1R2D1B1P3A02	0	11687	102.9	97.75499999999998-108.045	147	0	0	0	0	0	0	0	0	E. coli
F1S1R1D2B3P4G01	F1S1R2D1B1P5C10	0	10195	108.5	103.07499999999999-113.92500000000001	155	0	0	0	0	0	0	0	0	E. coli
F1S1R1D2B3P4G01	F1S1R2D1B1P5D10	0	10197	108.5	103.07499999999999-113.92500000000001	155	0	0	0	0	0	0	0	0	E. coli
F1S1R1D2B3P4G01	F1S1R2D1B1P5G11	0	10196	108.5	103.07499999999999-113.92500000000001	155	0	0	0	0	0	0	0	0	E. coli
F1S1R1D2B3P4G01	F1S1R2D1B2P1B10	0	11324	113.4	107.72999999999999-119.07	162	0	0	0	0	0	0	0	0	E. coli
F1S1R1D2B3P4G01	F1S1R2D1B2P1F06	0	11324	113.4	107.72999999999999-119.07	162	0	0	0	0	0	0	0	0	E. coli
F1S1R1D2B3P4G01	F1S1R2D1B2P3A03	0	10196	116.2	110.38999999999999-122.00999999999999	166	0	0	0	0	0	0	0	0	E. coli
F1S1R1D2B3P4G01	F1S1R2D1B2P4B06	0	10198	119.7	113.71499999999999-125.68499999999999	171	0	0	0	0	0	0	0	0	E. coli
F1S1R1D2B3P4G01	F1S1R2D2B3P2H06	0	12351	178.5	169.575-187.425	255	0	0	0	0	0	0	0	0	E. coli
F1S1R1D2B3P4G01	F1S1R2D3B1P1H05	0	12831	203.7	193.515-213.885	291	0	0	0	0	0	0	0	0	E. coli
F1S1R1D2B3P4G01	F1S1R2D3B1P2H11	0	10749	208.6	198.17-219.03	298	0	0	0	0	0	0	0	0	E. coli
F1S1R1D2B3P4G01	F1S1R2D3B1P4C11	0	12061	212.1	201.49499999999998-222.705	303	0	0	0	0	0	0	0	0	E. coli
F1S1R1D2B3P4G01	F1S1R2D3B4P5H05	0	11901	253.4	240.72999999999996-266.07	362	0	0	0	0	0	0	0	0	E. coli
F1S1R1D2B3P4G01	F1S1R2D4B1P1C10	0	11901	254.8	242.05999999999997-267.54	364	0	0	0	0	0	0	0	0	E. coli
F1S1R1D2B3P4G01	F1S1R2D4B1P1D10	0	11901	254.8	242.05999999999997-267.54	364	0	0	0	0	0	0	0	0	E. coli
F1S1R1D2B3P4G01	F1S1R2D4B1P1G10	0	11901	254.8	242.05999999999997-267.54	364	0	0	0	0	0	0	0	0	E. coli
F1S1R1D2B3P4G01	SH060521x2x59	0	10276	37.1	35.24499999999999-38.955	53	0	0	0	0	0	0	0	0	E. coli
F1S1R1D2B3P4G01	SH060521x2x90	0	10453	31.5	29.924999999999994-33.074999999999996	45	0	0	0	0	0	0	0	0	E. coli
F1S1R1D2B3P4G01	SH121021x1x79	0	10131	76.3	72.485-80.115	109	0	0	0	0	0	0	0	0	E. coli
F1S1R1D2B3P4G01	SH186x40	0	12555	283.5	269.325-297.675	405	0	0	0	0	0	0	0	0	E. coli
F1S1R1D2B3P4G01	SH220422x2x64	0	11926	207.2	196.83999999999997-217.56	296	0	0	0	0	0	0	0	0	E. coli
F1S1R1D2B3P4G01	SH220921x1x93	0	10129	46.9	44.555-49.245	67	0	0	0	0	0	0	0	0	E. coli
F1S1R1D2B3P4G01	SH230321x1x81	0	10196	88.19999999999999	83.78999999999999-92.60999999999999	126	0	0	0	0	0	0	0	0	E. coli
F1S1R1D2B3P4G01	SH230321x2x54	0	12005	81.89999999999999	77.80499999999999-85.99499999999999	117	0	0	0	0	0	0	0	0	E. coli
F1S1R1D2B3P4G01	SH230920x2x89	0	11923	206.5	196.17499999999998-216.82500000000002	295	0	0	0	0	0	0	0	0	E. coli
F1S1R1D2B3P4G01	SH232x38	0	13043	384.3	365.0849999999999-403.515	549	0	0	0	0	0	0	0	0	E. coli
F1S1R1D2B3P4G01	SH260321x2x82	0	10151	66.5	63.175-69.825	95	0	0	0	0	0	0	0	0	E. coli
F1S1R1D2B3P4G01	SH300920x1x82	0	12483	268.1	254.69499999999996-281.505	383	0	0	0	0	0	0	0	0	E. coli
F1S1R1D2B3P4G01	SH300920x2x83	0	11625	254.8	242.05999999999997-267.54	364	0	0	0	0	0	0	0	0	E. coli
F1S1R1D2B3P5B10	F1S1R1D2B3P5G01	0	11712	3.5	3.3249999999999997-3.6750000000000003	5	0	0	0	0	0	0	0	0	E. coli
F1S1R1D2B3P5B10	F1S1R1D2B3P5G09	0	11714	1.4	1.3299999999999998-1.47	2	0	0	0	0	0	0	0	0	E. coli
F1S1R1D2B3P5B10	F1S1R1D2B4P1B05	0	11713	1.4	1.3299999999999998-1.47	2	0	0	0	0	0	0	0	0	E. coli
F1S1R1D2B3P5B10	F1S1R1D2B4P1C01	0	11712	1.4	1.3299999999999998-1.47	2	0	0	0	0	0	0	0	0	E. coli
F1S1R1D2B3P5B10	F1S1R1D2B4P1C06	0	11711	1.4	1.3299999999999998-1.47	2	0	0	0	0	0	0	0	0	E. coli
F1S1R1D2B3P5B10	F1S1R1D2B4P2D03	0	11711	3.5	3.3249999999999997-3.6750000000000003	5	0	0	0	0	0	0	0	0	E. coli
F1S1R1D2B3P5B10	F1S1R1D2B4P2G02	0	11713	3.5	3.3249999999999997-3.6750000000000003	5	0	0	0	0	0	0	0	0	E. coli
F1S1R1D2B3P5B10	F1S1R1D2B4P4G02	0	11714	5.6	5.319999999999999-5.88	8	0	0	0	0	0	0	0	0	E. coli
F1S1R1D2B3P5B10	F1S1R1D3B2P2B02	0	6717	23.1	21.944999999999997-24.255	33	0	0	0	0	0	0	0	0	E. coli
F1S1R1D2B3P5B10	F1S1R1D3B3P5H10	0	10031	42.7	40.56499999999999-44.835	61	0	0	0	0	0	0	0	0	E. coli
F1S1R1D2B3P5B10	F1S1R1D4B1P2E08	0	12616	56.7	53.864999999999995-59.535	81	0	0	0	0	0	0	0	0	E. coli
F1S1R1D2B3P5B10	F1S1R1D4B1P3D04	0	12616	58.1	55.19499999999999-61.004999999999995	83	0	0	0	0	0	0	0	0	E. coli
F1S1R1D2B3P5B10	F1S1R1D4B1P4E09	0	12616	60.2	57.18999999999999-63.21	86	0	0	0	0	0	0	0	0	E. coli
F1S1R1D2B3P5B10	F1S1R2D1B1P2A10	1	79	99.4	94.42999999999999-104.36999999999999	142	0	0	0	1	0	1	1	1	E. coli
F1S1R1D2B3P5B10	F1S1R2D1B1P2E09	1	79	99.4	94.42999999999999-104.36999999999999	142	0	0	0	1	0	1	1	1	E. coli
F1S1R1D2B3P5B10	F1S1R2D1B1P3A02	1	73	99.4	94.42999999999999-104.36999999999999	142	0	0	0	1	0	1	1	1	E. coli
F1S1R1D2B3P5B10	F1S1R2D1B1P5C10	0	6719	105.0	99.75-110.25	150	0	0	0	0	0	0	0	0	E. coli
F1S1R1D2B3P5B10	F1S1R2D1B1P5D10	0	6719	105.0	99.75-110.25	150	0	0	0	0	0	0	0	0	E. coli
F1S1R1D2B3P5B10	F1S1R2D1B1P5G11	0	6720	105.0	99.75-110.25	150	0	0	0	0	0	0	0	0	E. coli
F1S1R1D2B3P5B10	F1S1R2D1B2P1B10	0	12992	109.9	104.40499999999999-115.395	157	0	0	0	0	0	0	0	0	E. coli
F1S1R1D2B3P5B10	F1S1R2D1B2P1F06	0	12992	109.9	104.40499999999999-115.395	157	0	0	0	0	0	0	0	0	E. coli
F1S1R1D2B3P5B10	F1S1R2D1B2P3A03	0	6720	112.7	107.06499999999998-118.335	161	0	0	0	0	0	0	0	0	E. coli
F1S1R1D2B3P5B10	F1S1R2D1B2P4B06	0	6720	116.2	110.38999999999999-122.00999999999999	166	0	0	0	0	0	0	0	0	E. coli
F1S1R1D2B3P5B10	F1S1R2D2B3P2H06	0	1269	175.0	166.25-183.75	250	0	0	0	0	0	0	0	0	E. coli
F1S1R1D2B3P5B10	F1S1R2D3B1P1H05	0	10165	200.2	190.18999999999997-210.21	286	0	0	0	0	0	0	0	0	E. coli
F1S1R1D2B3P5B10	F1S1R2D3B1P2H11	0	12033	205.1	194.845-215.355	293	0	0	0	0	0	0	0	0	E. coli
F1S1R1D2B3P5B10	F1S1R2D3B1P4C11	0	483	208.6	198.17-219.03	298	0	0	0	0	0	0	0	0	E. coli
F1S1R1D2B3P5B10	F1S1R2D3B4P5H05	0	13393	249.9	237.40499999999997-262.395	357	0	0	0	0	0	0	0	0	E. coli
F1S1R1D2B3P5B10	F1S1R2D4B1P1C10	0	13393	251.3	238.73499999999999-263.865	359	0	0	0	0	0	0	0	0	E. coli
F1S1R1D2B3P5B10	F1S1R2D4B1P1D10	0	13393	251.3	238.73499999999999-263.865	359	0	0	0	0	0	0	0	0	E. coli
F1S1R1D2B3P5B10	F1S1R2D4B1P1G10	0	13393	251.3	238.73499999999999-263.865	359	0	0	0	0	0	0	0	0	E. coli
F1S1R1D2B3P5B10	SH060521x2x59	0	12077	40.6	38.56999999999999-42.629999999999995	58	0	0	0	0	0	0	0	0	E. coli
F1S1R1D2B3P5B10	SH060521x2x90	0	12665	35.0	33.25-36.75	50	0	0	0	0	0	0	0	0	E. coli
F1S1R1D2B3P5B10	SH121021x1x79	0	6662	72.8	69.16-76.44	104	0	0	0	0	0	0	0	0	E. coli
F1S1R1D2B3P5B10	SH186x40	0	13817	280.0	266.0-294.0	400	0	0	0	0	0	0	0	0	E. coli
F1S1R1D2B3P5B10	SH220422x2x64	0	13420	203.7	193.515-213.885	291	0	0	0	0	0	0	0	0	E. coli
F1S1R1D2B3P5B10	SH220921x1x93	0	6660	43.4	41.23-45.57	62	0	0	0	0	0	0	0	0	E. coli
F1S1R1D2B3P5B10	SH230321x1x81	0	6722	91.7	87.11499999999998-96.285	131	0	0	0	0	0	0	0	0	E. coli
F1S1R1D2B3P5B10	SH230321x2x54	0	9373	85.39999999999999	81.12999999999998-89.67	122	0	0	0	0	0	0	0	0	E. coli
F1S1R1D2B3P5B10	SH230920x2x89	0	13421	210.0	199.5-220.5	300	0	0	0	0	0	0	0	0	E. coli
F1S1R1D2B3P5B10	SH232x38	0	10921	380.8	361.75999999999993-399.84	544	0	0	0	0	0	0	0	0	E. coli
F1S1R1D2B3P5B10	SH260321x2x82	0	6678	70.0	66.5-73.5	100	0	0	0	0	0	0	0	0	E. coli
F1S1R1D2B3P5B10	SH300920x1x82	0	1428	271.6	258.02-285.17999999999995	388	0	0	0	0	0	0	0	0	E. coli
F1S1R1D2B3P5B10	SH300920x2x83	0	13750	258.3	245.385-271.21500000000003	369	0	0	0	0	0	0	0	0	E. coli
F1S1R1D2B3P5G01	F1S1R1D3B1P2A02	0	11710	17.5	16.625-18.375	25	0	0	0	0	0	0	0	0	E. coli
F1S1R1D2B3P5G01	F1S1R1D3B2P2B02	0	10196	26.6	25.269999999999996-27.93	38	0	0	0	0	0	0	0	0	E. coli
F1S1R1D2B3P5G01	F1S1R1D3B3P5H10	0	6778	46.2	43.88999999999999-48.51	66	0	0	0	0	0	0	0	0	E. coli
F1S1R1D2B3P5G01	F1S1R1D4B1P2E08	0	10517	60.2	57.18999999999999-63.21	86	0	0	0	0	0	0	0	0	E. coli
F1S1R1D2B3P5G01	F1S1R1D4B1P3D04	0	10517	61.6	58.51999999999999-64.67999999999999	88	0	0	0	0	0	0	0	0	E. coli
F1S1R1D2B3P5G01	F1S1R1D4B1P4E09	0	10517	63.7	60.51499999999999-66.885	91	0	0	0	0	0	0	0	0	E. coli
F1S1R1D2B3P5G01	F1S1R2D1B1P2A10	0	11693	102.9	97.75499999999998-108.045	147	0	0	0	0	0	0	0	0	E. coli
F1S1R1D2B3P5G01	F1S1R2D1B1P2E09	0	11694	102.9	97.75499999999998-108.045	147	0	0	0	0	0	0	0	0	E. coli
F1S1R1D2B3P5G01	F1S1R2D1B1P3A02	0	11688	102.9	97.75499999999998-108.045	147	0	0	0	0	0	0	0	0	E. coli
F1S1R1D2B3P5G01	F1S1R2D1B1P5C10	0	10197	108.5	103.07499999999999-113.92500000000001	155	0	0	0	0	0	0	0	0	E. coli
F1S1R1D2B3P5G01	F1S1R2D1B1P5D10	0	10199	108.5	103.07499999999999-113.92500000000001	155	0	0	0	0	0	0	0	0	E. coli
F1S1R1D2B3P5G01	F1S1R2D1B1P5G11	0	10198	108.5	103.07499999999999-113.92500000000001	155	0	0	0	0	0	0	0	0	E. coli
F1S1R1D2B3P5G01	F1S1R2D1B2P1B10	0	11327	113.4	107.72999999999999-119.07	162	0	0	0	0	0	0	0	0	E. coli
F1S1R1D2B3P5G01	F1S1R2D1B2P1F06	0	11327	113.4	107.72999999999999-119.07	162	0	0	0	0	0	0	0	0	E. coli
F1S1R1D2B3P5G01	F1S1R2D1B2P3A03	0	10198	116.2	110.38999999999999-122.00999999999999	166	0	0	0	0	0	0	0	0	E. coli
F1S1R1D2B3P5G01	F1S1R2D1B2P4B06	0	10200	119.7	113.71499999999999-125.68499999999999	171	0	0	0	0	0	0	0	0	E. coli
F1S1R1D2B3P5G01	F1S1R2D2B3P2H06	0	12350	178.5	169.575-187.425	255	0	0	0	0	0	0	0	0	E. coli
F1S1R1D2B3P5G01	F1S1R2D3B1P1H05	0	12833	203.7	193.515-213.885	291	0	0	0	0	0	0	0	0	E. coli
F1S1R1D2B3P5G01	F1S1R2D3B1P2H11	0	10749	208.6	198.17-219.03	298	0	0	0	0	0	0	0	0	E. coli
F1S1R1D2B3P5G01	F1S1R2D3B1P4C11	0	12061	212.1	201.49499999999998-222.705	303	0	0	0	0	0	0	0	0	E. coli
F1S1R1D2B3P5G01	F1S1R2D3B4P5H05	0	11904	253.4	240.72999999999996-266.07	362	0	0	0	0	0	0	0	0	E. coli
F1S1R1D2B3P5G01	F1S1R2D4B1P1C10	0	11904	254.8	242.05999999999997-267.54	364	0	0	0	0	0	0	0	0	E. coli
F1S1R1D2B3P5G01	F1S1R2D4B1P1D10	0	11904	254.8	242.05999999999997-267.54	364	0	0	0	0	0	0	0	0	E. coli
F1S1R1D2B3P5G01	F1S1R2D4B1P1G10	0	11904	254.8	242.05999999999997-267.54	364	0	0	0	0	0	0	0	0	E. coli
F1S1R1D2B3P5G01	SH060521x2x59	0	10278	37.1	35.24499999999999-38.955	53	0	0	0	0	0	0	0	0	E. coli
F1S1R1D2B3P5G01	SH060521x2x90	0	10455	31.5	29.924999999999994-33.074999999999996	45	0	0	0	0	0	0	0	0	E. coli
F1S1R1D2B3P5G01	SH121021x1x79	0	10133	76.3	72.485-80.115	109	0	0	0	0	0	0	0	0	E. coli
F1S1R1D2B3P5G01	SH186x40	0	12558	283.5	269.325-297.675	405	0	0	0	0	0	0	0	0	E. coli
F1S1R1D2B3P5G01	SH220422x2x64	0	11929	207.2	196.83999999999997-217.56	296	0	0	0	0	0	0	0	0	E. coli
F1S1R1D2B3P5G01	SH220921x1x93	0	10131	46.9	44.555-49.245	67	0	0	0	0	0	0	0	0	E. coli
F1S1R1D2B3P5G01	SH230321x1x81	0	10198	88.19999999999999	83.78999999999999-92.60999999999999	126	0	0	0	0	0	0	0	0	E. coli
F1S1R1D2B3P5G01	SH230321x2x54	0	12007	81.89999999999999	77.80499999999999-85.99499999999999	117	0	0	0	0	0	0	0	0	E. coli
F1S1R1D2B3P5G01	SH230920x2x89	0	11926	206.5	196.17499999999998-216.82500000000002	295	0	0	0	0	0	0	0	0	E. coli
F1S1R1D2B3P5G01	SH232x38	0	13045	384.3	365.0849999999999-403.515	549	0	0	0	0	0	0	0	0	E. coli
F1S1R1D2B3P5G01	SH260321x2x82	0	10153	66.5	63.175-69.825	95	0	0	0	0	0	0	0	0	E. coli
F1S1R1D2B3P5G01	SH300920x1x82	0	12484	268.1	254.69499999999996-281.505	383	0	0	0	0	0	0	0	0	E. coli
F1S1R1D2B3P5G01	SH300920x2x83	0	11630	254.8	242.05999999999997-267.54	364	0	0	0	0	0	0	0	0	E. coli
F1S1R1D2B3P5G09	F1S1R1D3B1P2A02	0	11712	12.6	11.969999999999999-13.23	18	0	0	0	0	0	0	0	0	E. coli
F1S1R1D2B3P5G09	F1S1R1D3B2P2B02	0	10194	21.7	20.615-22.785	31	0	0	0	0	0	0	0	0	E. coli
F1S1R1D2B3P5G09	F1S1R1D3B3P5H10	0	6776	41.3	39.23499999999999-43.365	59	0	0	0	0	0	0	0	0	E. coli
F1S1R1D2B3P5G09	F1S1R1D4B1P2E08	0	10515	55.3	52.535-58.065	79	0	0	0	0	0	0	0	0	E. coli
F1S1R1D2B3P5G09	F1S1R1D4B1P3D04	0	10515	56.7	53.864999999999995-59.535	81	0	0	0	0	0	0	0	0	E. coli
F1S1R1D2B3P5G09	F1S1R1D4B1P4E09	0	10515	58.8	55.85999999999999-61.74	84	0	0	0	0	0	0	0	0	E. coli
F1S1R1D2B3P5G09	F1S1R2D1B1P2A10	0	11693	98.0	93.1-102.9	140	0	0	0	0	0	0	0	0	E. coli
F1S1R1D2B3P5G09	F1S1R2D1B1P2E09	0	11694	98.0	93.1-102.9	140	0	0	0	0	0	0	0	0	E. coli
F1S1R1D2B3P5G09	F1S1R2D1B1P3A02	0	11688	98.0	93.1-102.9	140	0	0	0	0	0	0	0	0	E. coli
F1S1R1D2B3P5G09	F1S1R2D1B1P5C10	0	10195	103.6	98.41999999999999-108.78	148	0	0	0	0	0	0	0	0	E. coli
F1S1R1D2B3P5G09	F1S1R2D1B1P5D10	0	10197	103.6	98.41999999999999-108.78	148	0	0	0	0	0	0	0	0	E. coli
F1S1R1D2B3P5G09	F1S1R2D1B1P5G11	0	10196	103.6	98.41999999999999-108.78	148	0	0	0	0	0	0	0	0	E. coli
F1S1R1D2B3P5G09	F1S1R2D1B2P1B10	0	11323	108.5	103.07499999999999-113.92500000000001	155	0	0	0	0	0	0	0	0	E. coli
F1S1R1D2B3P5G09	F1S1R2D1B2P1F06	0	11323	108.5	103.07499999999999-113.92500000000001	155	0	0	0	0	0	0	0	0	E. coli
F1S1R1D2B3P5G09	F1S1R2D1B2P3A03	0	10196	111.3	105.735-116.865	159	0	0	0	0	0	0	0	0	E. coli
F1S1R1D2B3P5G09	F1S1R2D1B2P4B06	0	10198	114.8	109.05999999999999-120.54	164	0	0	0	0	0	0	0	0	E. coli
F1S1R1D2B3P5G09	F1S1R2D2B3P2H06	0	12351	173.6	164.92-182.28	248	0	0	0	0	0	0	0	0	E. coli
F1S1R1D2B3P5G09	F1S1R2D3B1P1H05	0	12831	198.8	188.85999999999999-208.73999999999998	284	0	0	0	0	0	0	0	0	E. coli
F1S1R1D2B3P5G09	F1S1R2D3B1P2H11	0	10749	203.7	193.515-213.885	291	0	0	0	0	0	0	0	0	E. coli
F1S1R1D2B3P5G09	F1S1R2D3B1P4C11	0	12062	207.2	196.83999999999997-217.56	296	0	0	0	0	0	0	0	0	E. coli
F1S1R1D2B3P5G09	F1S1R2D3B4P5H05	0	11900	248.5	236.07499999999996-260.92499999999995	355	0	0	0	0	0	0	0	0	E. coli
F1S1R1D2B3P5G09	F1S1R2D4B1P1C10	0	11900	249.9	237.40499999999997-262.395	357	0	0	0	0	0	0	0	0	E. coli
F1S1R1D2B3P5G09	F1S1R2D4B1P1D10	0	11900	249.9	237.40499999999997-262.395	357	0	0	0	0	0	0	0	0	E. coli
F1S1R1D2B3P5G09	F1S1R2D4B1P1G10	0	11900	249.9	237.40499999999997-262.395	357	0	0	0	0	0	0	0	0	E. coli
F1S1R1D2B3P5G09	SH060521x2x59	0	10276	42.0	39.9-44.1	60	0	0	0	0	0	0	0	0	E. coli
F1S1R1D2B3P5G09	SH060521x2x90	0	10452	36.4	34.58-38.22	52	0	0	0	0	0	0	0	0	E. coli
F1S1R1D2B3P5G09	SH121021x1x79	0	10131	71.39999999999999	67.82999999999998-74.97	102	0	0	0	0	0	0	0	0	E. coli
F1S1R1D2B3P5G09	SH186x40	0	12552	278.6	264.66999999999996-292.53	398	0	0	0	0	0	0	0	0	E. coli
F1S1R1D2B3P5G09	SH220422x2x64	0	11925	202.3	192.18499999999997-212.415	289	0	0	0	0	0	0	0	0	E. coli
F1S1R1D2B3P5G09	SH220921x1x93	0	10129	42.0	39.9-44.1	60	0	0	0	0	0	0	0	0	E. coli
F1S1R1D2B3P5G09	SH230321x1x81	0	10196	93.1	88.445-97.755	133	0	0	0	0	0	0	0	0	E. coli
F1S1R1D2B3P5G09	SH230321x2x54	0	12004	86.8	82.46-91.14	124	0	0	0	0	0	0	0	0	E. coli
F1S1R1D2B3P5G09	SH230920x2x89	0	11922	211.4	200.82999999999996-221.97	302	0	0	0	0	0	0	0	0	E. coli
F1S1R1D2B3P5G09	SH232x38	0	13043	379.4	360.42999999999995-398.37	542	0	0	0	0	0	0	0	0	E. coli
F1S1R1D2B3P5G09	SH260321x2x82	0	10150	71.39999999999999	67.82999999999998-74.97	102	0	0	0	0	0	0	0	0	E. coli
F1S1R1D2B3P5G09	SH300920x1x82	0	12481	273.0	259.34999999999997-286.65000000000003	390	0	0	0	0	0	0	0	0	E. coli
F1S1R1D2B3P5G09	SH300920x2x83	0	11626	259.7	246.71499999999997-272.685	371	0	0	0	0	0	0	0	0	E. coli
F1S1R1D2B4P1B05	F1S1R1D3B1P2A02	0	11711	12.6	11.969999999999999-13.23	18	0	0	0	0	0	0	0	0	E. coli
F1S1R1D2B4P1B05	F1S1R1D3B2P2B02	0	10194	21.7	20.615-22.785	31	0	0	0	0	0	0	0	0	E. coli
F1S1R1D2B4P1B05	F1S1R1D3B3P5H10	0	6776	41.3	39.23499999999999-43.365	59	0	0	0	0	0	0	0	0	E. coli
F1S1R1D2B4P1B05	F1S1R1D4B1P2E08	0	10516	55.3	52.535-58.065	79	0	0	0	0	0	0	0	0	E. coli
F1S1R1D2B4P1B05	F1S1R1D4B1P3D04	0	10516	56.7	53.864999999999995-59.535	81	0	0	0	0	0	0	0	0	E. coli
F1S1R1D2B4P1B05	F1S1R1D4B1P4E09	0	10516	58.8	55.85999999999999-61.74	84	0	0	0	0	0	0	0	0	E. coli
F1S1R1D2B4P1B05	F1S1R2D1B1P2A10	0	11694	98.0	93.1-102.9	140	0	0	0	0	0	0	0	0	E. coli
F1S1R1D2B4P1B05	F1S1R2D1B1P2E09	0	11695	98.0	93.1-102.9	140	0	0	0	0	0	0	0	0	E. coli
F1S1R1D2B4P1B05	F1S1R2D1B1P3A02	0	11689	98.0	93.1-102.9	140	0	0	0	0	0	0	0	0	E. coli
F1S1R1D2B4P1B05	F1S1R2D1B1P5C10	0	10195	103.6	98.41999999999999-108.78	148	0	0	0	0	0	0	0	0	E. coli
F1S1R1D2B4P1B05	F1S1R2D1B1P5D10	0	10196	103.6	98.41999999999999-108.78	148	0	0	0	0	0	0	0	0	E. coli
F1S1R1D2B4P1B05	F1S1R2D1B1P5G11	0	10196	103.6	98.41999999999999-108.78	148	0	0	0	0	0	0	0	0	E. coli
F1S1R1D2B4P1B05	F1S1R2D1B2P1B10	0	11323	108.5	103.07499999999999-113.92500000000001	155	0	0	0	0	0	0	0	0	E. coli
F1S1R1D2B4P1B05	F1S1R2D1B2P1F06	0	11323	108.5	103.07499999999999-113.92500000000001	155	0	0	0	0	0	0	0	0	E. coli
F1S1R1D2B4P1B05	F1S1R2D1B2P3A03	0	10196	111.3	105.735-116.865	159	0	0	0	0	0	0	0	0	E. coli
F1S1R1D2B4P1B05	F1S1R2D1B2P4B06	0	10198	114.8	109.05999999999999-120.54	164	0	0	0	0	0	0	0	0	E. coli
F1S1R1D2B4P1B05	F1S1R2D2B3P2H06	0	12351	173.6	164.92-182.28	248	0	0	0	0	0	0	0	0	E. coli
F1S1R1D2B4P1B05	F1S1R2D3B1P1H05	0	12832	198.8	188.85999999999999-208.73999999999998	284	0	0	0	0	0	0	0	0	E. coli
F1S1R1D2B4P1B05	F1S1R2D3B1P2H11	0	10749	203.7	193.515-213.885	291	0	0	0	0	0	0	0	0	E. coli
F1S1R1D2B4P1B05	F1S1R2D3B1P4C11	0	12063	207.2	196.83999999999997-217.56	296	0	0	0	0	0	0	0	0	E. coli
F1S1R1D2B4P1B05	F1S1R2D3B4P5H05	0	11902	248.5	236.07499999999996-260.92499999999995	355	0	0	0	0	0	0	0	0	E. coli
F1S1R1D2B4P1B05	F1S1R2D4B1P1C10	0	11902	249.9	237.40499999999997-262.395	357	0	0	0	0	0	0	0	0	E. coli
F1S1R1D2B4P1B05	F1S1R2D4B1P1D10	0	11902	249.9	237.40499999999997-262.395	357	0	0	0	0	0	0	0	0	E. coli
F1S1R1D2B4P1B05	F1S1R2D4B1P1G10	0	11902	249.9	237.40499999999997-262.395	357	0	0	0	0	0	0	0	0	E. coli
F1S1R1D2B4P1B05	SH060521x2x59	0	10276	42.0	39.9-44.1	60	0	0	0	0	0	0	0	0	E. coli
F1S1R1D2B4P1B05	SH060521x2x90	0	10454	36.4	34.58-38.22	52	0	0	0	0	0	0	0	0	E. coli
F1S1R1D2B4P1B05	SH121021x1x79	0	10131	71.39999999999999	67.82999999999998-74.97	102	0	0	0	0	0	0	0	0	E. coli
F1S1R1D2B4P1B05	SH186x40	0	12556	278.6	264.66999999999996-292.53	398	0	0	0	0	0	0	0	0	E. coli
F1S1R1D2B4P1B05	SH220422x2x64	0	11927	202.3	192.18499999999997-212.415	289	0	0	0	0	0	0	0	0	E. coli
F1S1R1D2B4P1B05	SH220921x1x93	0	10129	42.0	39.9-44.1	60	0	0	0	0	0	0	0	0	E. coli
F1S1R1D2B4P1B05	SH230321x1x81	0	10196	93.1	88.445-97.755	133	0	0	0	0	0	0	0	0	E. coli
F1S1R1D2B4P1B05	SH230321x2x54	0	12006	86.8	82.46-91.14	124	0	0	0	0	0	0	0	0	E. coli
F1S1R1D2B4P1B05	SH230920x2x89	0	11924	211.4	200.82999999999996-221.97	302	0	0	0	0	0	0	0	0	E. coli
F1S1R1D2B4P1B05	SH232x38	0	13041	379.4	360.42999999999995-398.37	542	0	0	0	0	0	0	0	0	E. coli
F1S1R1D2B4P1B05	SH260321x2x82	0	10151	71.39999999999999	67.82999999999998-74.97	102	0	0	0	0	0	0	0	0	E. coli
F1S1R1D2B4P1B05	SH300920x1x82	0	12484	273.0	259.34999999999997-286.65000000000003	390	0	0	0	0	0	0	0	0	E. coli
F1S1R1D2B4P1B05	SH300920x2x83	0	11626	259.7	246.71499999999997-272.685	371	0	0	0	0	0	0	0	0	E. coli
F1S1R1D2B4P1C01	F1S1R1D3B1P2A02	0	11710	12.6	11.969999999999999-13.23	18	0	0	0	0	0	0	0	0	E. coli
F1S1R1D2B4P1C01	F1S1R1D3B2P2B02	0	10193	21.7	20.615-22.785	31	0	0	0	0	0	0	0	0	E. coli
F1S1R1D2B4P1C01	F1S1R1D3B3P5H10	0	6775	41.3	39.23499999999999-43.365	59	0	0	0	0	0	0	0	0	E. coli
F1S1R1D2B4P1C01	F1S1R1D4B1P2E08	0	10517	55.3	52.535-58.065	79	0	0	0	0	0	0	0	0	E. coli
F1S1R1D2B4P1C01	F1S1R1D4B1P3D04	0	10517	56.7	53.864999999999995-59.535	81	0	0	0	0	0	0	0	0	E. coli
F1S1R1D2B4P1C01	F1S1R1D4B1P4E09	0	10517	58.8	55.85999999999999-61.74	84	0	0	0	0	0	0	0	0	E. coli
F1S1R1D2B4P1C01	F1S1R2D1B1P2A10	0	11691	98.0	93.1-102.9	140	0	0	0	0	0	0	0	0	E. coli
F1S1R1D2B4P1C01	F1S1R2D1B1P2E09	0	11692	98.0	93.1-102.9	140	0	0	0	0	0	0	0	0	E. coli
F1S1R1D2B4P1C01	F1S1R2D1B1P3A02	0	11686	98.0	93.1-102.9	140	0	0	0	0	0	0	0	0	E. coli
F1S1R1D2B4P1C01	F1S1R2D1B1P5C10	0	10194	103.6	98.41999999999999-108.78	148	0	0	0	0	0	0	0	0	E. coli
F1S1R1D2B4P1C01	F1S1R2D1B1P5D10	0	10196	103.6	98.41999999999999-108.78	148	0	0	0	0	0	0	0	0	E. coli
F1S1R1D2B4P1C01	F1S1R2D1B1P5G11	0	10195	103.6	98.41999999999999-108.78	148	0	0	0	0	0	0	0	0	E. coli
F1S1R1D2B4P1C01	F1S1R2D1B2P1B10	0	11324	108.5	103.07499999999999-113.92500000000001	155	0	0	0	0	0	0	0	0	E. coli
F1S1R1D2B4P1C01	F1S1R2D1B2P1F06	0	11324	108.5	103.07499999999999-113.92500000000001	155	0	0	0	0	0	0	0	0	E. coli
F1S1R1D2B4P1C01	F1S1R2D1B2P3A03	0	10195	111.3	105.735-116.865	159	0	0	0	0	0	0	0	0	E. coli
F1S1R1D2B4P1C01	F1S1R2D1B2P4B06	0	10197	114.8	109.05999999999999-120.54	164	0	0	0	0	0	0	0	0	E. coli
F1S1R1D2B4P1C01	F1S1R2D2B3P2H06	0	12350	173.6	164.92-182.28	248	0	0	0	0	0	0	0	0	E. coli
F1S1R1D2B4P1C01	F1S1R2D3B1P1H05	0	12830	198.8	188.85999999999999-208.73999999999998	284	0	0	0	0	0	0	0	0	E. coli
F1S1R1D2B4P1C01	F1S1R2D3B1P2H11	0	10748	203.7	193.515-213.885	291	0	0	0	0	0	0	0	0	E. coli
F1S1R1D2B4P1C01	F1S1R2D3B1P4C11	0	12060	207.2	196.83999999999997-217.56	296	0	0	0	0	0	0	0	0	E. coli
F1S1R1D2B4P1C01	F1S1R2D3B4P5H05	0	11901	248.5	236.07499999999996-260.92499999999995	355	0	0	0	0	0	0	0	0	E. coli
F1S1R1D2B4P1C01	F1S1R2D4B1P1C10	0	11901	249.9	237.40499999999997-262.395	357	0	0	0	0	0	0	0	0	E. coli
F1S1R1D2B4P1C01	F1S1R2D4B1P1D10	0	11901	249.9	237.40499999999997-262.395	357	0	0	0	0	0	0	0	0	E. coli
F1S1R1D2B4P1C01	F1S1R2D4B1P1G10	0	11901	249.9	237.40499999999997-262.395	357	0	0	0	0	0	0	0	0	E. coli
F1S1R1D2B4P1C01	SH060521x2x59	0	10275	42.0	39.9-44.1	60	0	0	0	0	0	0	0	0	E. coli
F1S1R1D2B4P1C01	SH060521x2x90	0	10455	36.4	34.58-38.22	52	0	0	0	0	0	0	0	0	E. coli
F1S1R1D2B4P1C01	SH121021x1x79	0	10130	71.39999999999999	67.82999999999998-74.97	102	0	0	0	0	0	0	0	0	E. coli
F1S1R1D2B4P1C01	SH186x40	0	12555	278.6	264.66999999999996-292.53	398	0	0	0	0	0	0	0	0	E. coli
F1S1R1D2B4P1C01	SH220422x2x64	0	11926	202.3	192.18499999999997-212.415	289	0	0	0	0	0	0	0	0	E. coli
F1S1R1D2B4P1C01	SH220921x1x93	0	10128	42.0	39.9-44.1	60	0	0	0	0	0	0	0	0	E. coli
F1S1R1D2B4P1C01	SH230321x1x81	0	10195	93.1	88.445-97.755	133	0	0	0	0	0	0	0	0	E. coli
F1S1R1D2B4P1C01	SH230321x2x54	0	12004	86.8	82.46-91.14	124	0	0	0	0	0	0	0	0	E. coli
F1S1R1D2B4P1C01	SH230920x2x89	0	11923	211.4	200.82999999999996-221.97	302	0	0	0	0	0	0	0	0	E. coli
F1S1R1D2B4P1C01	SH232x38	0	13042	379.4	360.42999999999995-398.37	542	0	0	0	0	0	0	0	0	E. coli
F1S1R1D2B4P1C01	SH260321x2x82	0	10150	71.39999999999999	67.82999999999998-74.97	102	0	0	0	0	0	0	0	0	E. coli
F1S1R1D2B4P1C01	SH300920x1x82	0	12482	273.0	259.34999999999997-286.65000000000003	390	0	0	0	0	0	0	0	0	E. coli
F1S1R1D2B4P1C01	SH300920x2x83	0	11628	259.7	246.71499999999997-272.685	371	0	0	0	0	0	0	0	0	E. coli
F1S1R1D2B4P1C06	F1S1R1D3B1P2A02	0	11709	12.6	11.969999999999999-13.23	18	0	0	0	0	0	0	0	0	E. coli
F1S1R1D2B4P1C06	F1S1R1D3B2P2B02	0	10194	21.7	20.615-22.785	31	0	0	0	0	0	0	0	0	E. coli
F1S1R1D2B4P1C06	F1S1R1D3B3P5H10	0	6776	41.3	39.23499999999999-43.365	59	0	0	0	0	0	0	0	0	E. coli
F1S1R1D2B4P1C06	F1S1R1D4B1P2E08	0	10515	55.3	52.535-58.065	79	0	0	0	0	0	0	0	0	E. coli
F1S1R1D2B4P1C06	F1S1R1D4B1P3D04	0	10515	56.7	53.864999999999995-59.535	81	0	0	0	0	0	0	0	0	E. coli
F1S1R1D2B4P1C06	F1S1R1D4B1P4E09	0	10515	58.8	55.85999999999999-61.74	84	0	0	0	0	0	0	0	0	E. coli
F1S1R1D2B4P1C06	F1S1R2D1B1P2A10	0	11692	98.0	93.1-102.9	140	0	0	0	0	0	0	0	0	E. coli
F1S1R1D2B4P1C06	F1S1R2D1B1P2E09	0	11693	98.0	93.1-102.9	140	0	0	0	0	0	0	0	0	E. coli
F1S1R1D2B4P1C06	F1S1R2D1B1P3A02	0	11687	98.0	93.1-102.9	140	0	0	0	0	0	0	0	0	E. coli
F1S1R1D2B4P1C06	F1S1R2D1B1P5C10	0	10195	103.6	98.41999999999999-108.78	148	0	0	0	0	0	0	0	0	E. coli
F1S1R1D2B4P1C06	F1S1R2D1B1P5D10	0	10197	103.6	98.41999999999999-108.78	148	0	0	0	0	0	0	0	0	E. coli
F1S1R1D2B4P1C06	F1S1R2D1B1P5G11	0	10196	103.6	98.41999999999999-108.78	148	0	0	0	0	0	0	0	0	E. coli
F1S1R1D2B4P1C06	F1S1R2D1B2P1B10	0	11323	108.5	103.07499999999999-113.92500000000001	155	0	0	0	0	0	0	0	0	E. coli
F1S1R1D2B4P1C06	F1S1R2D1B2P1F06	0	11323	108.5	103.07499999999999-113.92500000000001	155	0	0	0	0	0	0	0	0	E. coli
F1S1R1D2B4P1C06	F1S1R2D1B2P3A03	0	10196	111.3	105.735-116.865	159	0	0	0	0	0	0	0	0	E. coli
F1S1R1D2B4P1C06	F1S1R2D1B2P4B06	0	10198	114.8	109.05999999999999-120.54	164	0	0	0	0	0	0	0	0	E. coli
F1S1R1D2B4P1C06	F1S1R2D2B3P2H06	0	12349	173.6	164.92-182.28	248	0	0	0	0	0	0	0	0	E. coli
F1S1R1D2B4P1C06	F1S1R2D3B1P1H05	0	12831	198.8	188.85999999999999-208.73999999999998	284	0	0	0	0	0	0	0	0	E. coli
F1S1R1D2B4P1C06	F1S1R2D3B1P2H11	0	10749	203.7	193.515-213.885	291	0	0	0	0	0	0	0	0	E. coli
F1S1R1D2B4P1C06	F1S1R2D3B1P4C11	0	12060	207.2	196.83999999999997-217.56	296	0	0	0	0	0	0	0	0	E. coli
F1S1R1D2B4P1C06	F1S1R2D3B4P5H05	0	11900	248.5	236.07499999999996-260.92499999999995	355	0	0	0	0	0	0	0	0	E. coli
F1S1R1D2B4P1C06	F1S1R2D4B1P1C10	0	11900	249.9	237.40499999999997-262.395	357	0	0	0	0	0	0	0	0	E. coli
F1S1R1D2B4P1C06	F1S1R2D4B1P1D10	0	11900	249.9	237.40499999999997-262.395	357	0	0	0	0	0	0	0	0	E. coli
F1S1R1D2B4P1C06	F1S1R2D4B1P1G10	0	11900	249.9	237.40499999999997-262.395	357	0	0	0	0	0	0	0	0	E. coli
F1S1R1D2B4P1C06	SH060521x2x59	0	10275	42.0	39.9-44.1	60	0	0	0	0	0	0	0	0	E. coli
F1S1R1D2B4P1C06	SH060521x2x90	0	10453	36.4	34.58-38.22	52	0	0	0	0	0	0	0	0	E. coli
F1S1R1D2B4P1C06	SH121021x1x79	0	10131	71.39999999999999	67.82999999999998-74.97	102	0	0	0	0	0	0	0	0	E. coli
F1S1R1D2B4P1C06	SH186x40	0	12554	278.6	264.66999999999996-292.53	398	0	0	0	0	0	0	0	0	E. coli
F1S1R1D2B4P1C06	SH220422x2x64	0	11925	202.3	192.18499999999997-212.415	289	0	0	0	0	0	0	0	0	E. coli
F1S1R1D2B4P1C06	SH220921x1x93	0	10129	42.0	39.9-44.1	60	0	0	0	0	0	0	0	0	E. coli
F1S1R1D2B4P1C06	SH230321x1x81	0	10196	93.1	88.445-97.755	133	0	0	0	0	0	0	0	0	E. coli
F1S1R1D2B4P1C06	SH230321x2x54	0	12005	86.8	82.46-91.14	124	0	0	0	0	0	0	0	0	E. coli
F1S1R1D2B4P1C06	SH230920x2x89	0	11922	211.4	200.82999999999996-221.97	302	0	0	0	0	0	0	0	0	E. coli
F1S1R1D2B4P1C06	SH232x38	0	13043	379.4	360.42999999999995-398.37	542	0	0	0	0	0	0	0	0	E. coli
F1S1R1D2B4P1C06	SH260321x2x82	0	10151	71.39999999999999	67.82999999999998-74.97	102	0	0	0	0	0	0	0	0	E. coli
F1S1R1D2B4P1C06	SH300920x1x82	0	12483	273.0	259.34999999999997-286.65000000000003	390	0	0	0	0	0	0	0	0	E. coli
F1S1R1D2B4P1C06	SH300920x2x83	0	11626	259.7	246.71499999999997-272.685	371	0	0	0	0	0	0	0	0	E. coli
F1S1R1D2B4P2D03	F1S1R1D3B1P2A02	0	11709	10.5	9.975-11.025	15	0	0	0	0	0	0	0	0	E. coli
F1S1R1D2B4P2D03	F1S1R1D3B2P2B02	0	10192	19.6	18.619999999999997-20.58	28	0	0	0	0	0	0	0	0	E. coli
F1S1R1D2B4P2D03	F1S1R1D3B3P5H10	0	6774	39.2	37.239999999999995-41.16	56	0	0	0	0	0	0	0	0	E. coli
F1S1R1D2B4P2D03	F1S1R1D4B1P2E08	0	10513	53.2	50.53999999999999-55.86	76	0	0	0	0	0	0	0	0	E. coli
F1S1R1D2B4P2D03	F1S1R1D4B1P3D04	0	10513	54.6	51.86999999999999-57.33	78	0	0	0	0	0	0	0	0	E. coli
F1S1R1D2B4P2D03	F1S1R1D4B1P4E09	0	10513	56.7	53.864999999999995-59.535	81	0	0	0	0	0	0	0	0	E. coli
F1S1R1D2B4P2D03	F1S1R2D1B1P2A10	0	11690	95.9	91.10499999999999-100.695	137	0	0	0	0	0	0	0	0	E. coli
F1S1R1D2B4P2D03	F1S1R2D1B1P2E09	0	11691	95.9	91.10499999999999-100.695	137	0	0	0	0	0	0	0	0	E. coli
F1S1R1D2B4P2D03	F1S1R2D1B1P3A02	0	11685	95.9	91.10499999999999-100.695	137	0	0	0	0	0	0	0	0	E. coli
F1S1R1D2B4P2D03	F1S1R2D1B1P5C10	0	10193	101.5	96.425-106.575	145	0	0	0	0	0	0	0	0	E. coli
F1S1R1D2B4P2D03	F1S1R2D1B1P5D10	0	10195	101.5	96.425-106.575	145	0	0	0	0	0	0	0	0	E. coli
F1S1R1D2B4P2D03	F1S1R2D1B1P5G11	0	10194	101.5	96.425-106.575	145	0	0	0	0	0	0	0	0	E. coli
F1S1R1D2B4P2D03	F1S1R2D1B2P1B10	0	11321	106.4	101.07999999999998-111.72	152	0	0	0	0	0	0	0	0	E. coli
F1S1R1D2B4P2D03	F1S1R2D1B2P1F06	0	11321	106.4	101.07999999999998-111.72	152	0	0	0	0	0	0	0	0	E. coli
F1S1R1D2B4P2D03	F1S1R2D1B2P3A03	0	10194	109.2	103.73999999999998-114.66	156	0	0	0	0	0	0	0	0	E. coli
F1S1R1D2B4P2D03	F1S1R2D1B2P4B06	0	10196	112.7	107.06499999999998-118.335	161	0	0	0	0	0	0	0	0	E. coli
F1S1R1D2B4P2D03	F1S1R2D2B3P2H06	0	12349	171.5	162.92499999999998-180.07500000000002	245	0	0	0	0	0	0	0	0	E. coli
F1S1R1D2B4P2D03	F1S1R2D3B1P1H05	0	12829	196.7	186.86499999999998-206.535	281	0	0	0	0	0	0	0	0	E. coli
F1S1R1D2B4P2D03	F1S1R2D3B1P2H11	0	10747	201.6	191.51999999999998-211.68	288	0	0	0	0	0	0	0	0	E. coli
F1S1R1D2B4P2D03	F1S1R2D3B1P4C11	0	12058	205.1	194.845-215.355	293	0	0	0	0	0	0	0	0	E. coli
F1S1R1D2B4P2D03	F1S1R2D3B4P5H05	0	11898	246.4	234.07999999999996-258.71999999999997	352	0	0	0	0	0	0	0	0	E. coli
F1S1R1D2B4P2D03	F1S1R2D4B1P1C10	0	11898	247.8	235.40999999999997-260.19	354	0	0	0	0	0	0	0	0	E. coli
F1S1R1D2B4P2D03	F1S1R2D4B1P1D10	0	11898	247.8	235.40999999999997-260.19	354	0	0	0	0	0	0	0	0	E. coli
F1S1R1D2B4P2D03	F1S1R2D4B1P1G10	0	11898	247.8	235.40999999999997-260.19	354	0	0	0	0	0	0	0	0	E. coli
F1S1R1D2B4P2D03	SH060521x2x59	0	10274	44.1	41.894999999999996-46.30499999999999	63	0	0	0	0	0	0	0	0	E. coli
F1S1R1D2B4P2D03	SH060521x2x90	0	10451	38.5	36.574999999999996-40.425000000000004	55	0	0	0	0	0	0	0	0	E. coli
F1S1R1D2B4P2D03	SH121021x1x79	0	10129	69.3	65.835-72.765	99	0	0	0	0	0	0	0	0	E. coli
F1S1R1D2B4P2D03	SH186x40	0	12552	276.5	262.675-290.325	395	0	0	0	0	0	0	0	0	E. coli
F1S1R1D2B4P2D03	SH220422x2x64	0	11923	200.2	190.18999999999997-210.21	286	0	0	0	0	0	0	0	0	E. coli
F1S1R1D2B4P2D03	SH220921x1x93	0	10127	39.9	37.904999999999994-41.895	57	0	0	0	0	0	0	0	0	E. coli
F1S1R1D2B4P2D03	SH230321x1x81	0	10194	95.2	90.43999999999998-99.96	136	0	0	0	0	0	0	0	0	E. coli
F1S1R1D2B4P2D03	SH230321x2x54	0	12003	88.89999999999999	84.45499999999998-93.345	127	0	0	0	0	0	0	0	0	E. coli
F1S1R1D2B4P2D03	SH230920x2x89	0	11920	213.5	202.825-224.175	305	0	0	0	0	0	0	0	0	E. coli
F1S1R1D2B4P2D03	SH232x38	0	13041	377.3	358.43499999999995-396.16499999999996	539	0	0	0	0	0	0	0	0	E. coli
F1S1R1D2B4P2D03	SH260321x2x82	0	10149	73.5	69.825-77.175	105	0	0	0	0	0	0	0	0	E. coli
F1S1R1D2B4P2D03	SH300920x1x82	0	12481	275.1	261.34499999999997-288.85499999999996	393	0	0	0	0	0	0	0	0	E. coli
F1S1R1D2B4P2D03	SH300920x2x83	0	11624	261.8	248.71-274.89000000000004	374	0	0	0	0	0	0	0	0	E. coli
F1S1R1D2B4P2G02	F1S1R1D3B1P2A02	0	11711	10.5	9.975-11.025	15	0	0	0	0	0	0	0	0	E. coli
F1S1R1D2B4P2G02	F1S1R1D3B2P2B02	0	10193	19.6	18.619999999999997-20.58	28	0	0	0	0	0	0	0	0	E. coli
F1S1R1D2B4P2G02	F1S1R1D3B3P5H10	0	6776	39.2	37.239999999999995-41.16	56	0	0	0	0	0	0	0	0	E. coli
F1S1R1D2B4P2G02	F1S1R1D4B1P2E08	0	10516	53.2	50.53999999999999-55.86	76	0	0	0	0	0	0	0	0	E. coli
F1S1R1D2B4P2G02	F1S1R1D4B1P3D04	0	10516	54.6	51.86999999999999-57.33	78	0	0	0	0	0	0	0	0	E. coli
F1S1R1D2B4P2G02	F1S1R1D4B1P4E09	0	10516	56.7	53.864999999999995-59.535	81	0	0	0	0	0	0	0	0	E. coli
F1S1R1D2B4P2G02	F1S1R2D1B1P2A10	0	11692	95.9	91.10499999999999-100.695	137	0	0	0	0	0	0	0	0	E. coli
F1S1R1D2B4P2G02	F1S1R2D1B1P2E09	0	11693	95.9	91.10499999999999-100.695	137	0	0	0	0	0	0	0	0	E. coli
F1S1R1D2B4P2G02	F1S1R2D1B1P3A02	0	11687	95.9	91.10499999999999-100.695	137	0	0	0	0	0	0	0	0	E. coli
F1S1R1D2B4P2G02	F1S1R2D1B1P5C10	0	10194	101.5	96.425-106.575	145	0	0	0	0	0	0	0	0	E. coli
F1S1R1D2B4P2G02	F1S1R2D1B1P5D10	0	10196	101.5	96.425-106.575	145	0	0	0	0	0	0	0	0	E. coli
F1S1R1D2B4P2G02	F1S1R2D1B1P5G11	0	10195	101.5	96.425-106.575	145	0	0	0	0	0	0	0	0	E. coli
F1S1R1D2B4P2G02	F1S1R2D1B2P1B10	0	11322	106.4	101.07999999999998-111.72	152	0	0	0	0	0	0	0	0	E. coli
F1S1R1D2B4P2G02	F1S1R2D1B2P1F06	0	11322	106.4	101.07999999999998-111.72	152	0	0	0	0	0	0	0	0	E. coli
F1S1R1D2B4P2G02	F1S1R2D1B2P3A03	0	10195	109.2	103.73999999999998-114.66	156	0	0	0	0	0	0	0	0	E. coli
F1S1R1D2B4P2G02	F1S1R2D1B2P4B06	0	10197	112.7	107.06499999999998-118.335	161	0	0	0	0	0	0	0	0	E. coli
F1S1R1D2B4P2G02	F1S1R2D2B3P2H06	0	12350	171.5	162.92499999999998-180.07500000000002	245	0	0	0	0	0	0	0	0	E. coli
F1S1R1D2B4P2G02	F1S1R2D3B1P1H05	0	12830	196.7	186.86499999999998-206.535	281	0	0	0	0	0	0	0	0	E. coli
F1S1R1D2B4P2G02	F1S1R2D3B1P2H11	0	10748	201.6	191.51999999999998-211.68	288	0	0	0	0	0	0	0	0	E. coli
F1S1R1D2B4P2G02	F1S1R2D3B1P4C11	0	12060	205.1	194.845-215.355	293	0	0	0	0	0	0	0	0	E. coli
F1S1R1D2B4P2G02	F1S1R2D3B4P5H05	0	11899	246.4	234.07999999999996-258.71999999999997	352	0	0	0	0	0	0	0	0	E. coli
F1S1R1D2B4P2G02	F1S1R2D4B1P1C10	0	11899	247.8	235.40999999999997-260.19	354	0	0	0	0	0	0	0	0	E. coli
F1S1R1D2B4P2G02	F1S1R2D4B1P1D10	0	11899	247.8	235.40999999999997-260.19	354	0	0	0	0	0	0	0	0	E. coli
F1S1R1D2B4P2G02	F1S1R2D4B1P1G10	0	11899	247.8	235.40999999999997-260.19	354	0	0	0	0	0	0	0	0	E. coli
F1S1R1D2B4P2G02	SH060521x2x59	0	10275	44.1	41.894999999999996-46.30499999999999	63	0	0	0	0	0	0	0	0	E. coli
F1S1R1D2B4P2G02	SH060521x2x90	0	10454	38.5	36.574999999999996-40.425000000000004	55	0	0	0	0	0	0	0	0	E. coli
F1S1R1D2B4P2G02	SH121021x1x79	0	10131	69.3	65.835-72.765	99	0	0	0	0	0	0	0	0	E. coli
F1S1R1D2B4P2G02	SH186x40	0	12552	276.5	262.675-290.325	395	0	0	0	0	0	0	0	0	E. coli
F1S1R1D2B4P2G02	SH220422x2x64	0	11924	200.2	190.18999999999997-210.21	286	0	0	0	0	0	0	0	0	E. coli
F1S1R1D2B4P2G02	SH220921x1x93	0	10129	39.9	37.904999999999994-41.895	57	0	0	0	0	0	0	0	0	E. coli
F1S1R1D2B4P2G02	SH230321x1x81	0	10194	95.2	90.43999999999998-99.96	136	0	0	0	0	0	0	0	0	E. coli
F1S1R1D2B4P2G02	SH230321x2x54	0	12004	88.89999999999999	84.45499999999998-93.345	127	0	0	0	0	0	0	0	0	E. coli
F1S1R1D2B4P2G02	SH230920x2x89	0	11921	213.5	202.825-224.175	305	0	0	0	0	0	0	0	0	E. coli
F1S1R1D2B4P2G02	SH232x38	0	13042	377.3	358.43499999999995-396.16499999999996	539	0	0	0	0	0	0	0	0	E. coli
F1S1R1D2B4P2G02	SH260321x2x82	0	10151	73.5	69.825-77.175	105	0	0	0	0	0	0	0	0	E. coli
F1S1R1D2B4P2G02	SH300920x1x82	0	12480	275.1	261.34499999999997-288.85499999999996	393	0	0	0	0	0	0	0	0	E. coli
F1S1R1D2B4P2G02	SH300920x2x83	0	11625	261.8	248.71-274.89000000000004	374	0	0	0	0	0	0	0	0	E. coli
F1S1R1D2B4P4G02	F1S1R1D3B1P2A02	0	11713	8.399999999999999	7.979999999999999-8.819999999999999	12	0	0	0	0	0	0	0	0	E. coli
F1S1R1D2B4P4G02	F1S1R1D3B2P2B02	0	10193	17.5	16.625-18.375	25	0	0	0	0	0	0	0	0	E. coli
F1S1R1D2B4P4G02	F1S1R1D3B3P5H10	0	6778	37.1	35.24499999999999-38.955	53	0	0	0	0	0	0	0	0	E. coli
F1S1R1D2B4P4G02	F1S1R1D4B1P2E08	0	10518	51.1	48.544999999999995-53.654999999999994	73	0	0	0	0	0	0	0	0	E. coli
F1S1R1D2B4P4G02	F1S1R1D4B1P3D04	0	10518	52.5	49.875-55.125	75	0	0	0	0	0	0	0	0	E. coli
F1S1R1D2B4P4G02	F1S1R1D4B1P4E09	0	10518	54.6	51.86999999999999-57.33	78	0	0	0	0	0	0	0	0	E. coli
F1S1R1D2B4P4G02	F1S1R2D1B1P2A10	0	11694	93.8	89.11-98.49	134	0	0	0	0	0	0	0	0	E. coli
F1S1R1D2B4P4G02	F1S1R2D1B1P2E09	0	11695	93.8	89.11-98.49	134	0	0	0	0	0	0	0	0	E. coli
F1S1R1D2B4P4G02	F1S1R2D1B1P3A02	0	11689	93.8	89.11-98.49	134	0	0	0	0	0	0	0	0	E. coli
F1S1R1D2B4P4G02	F1S1R2D1B1P5C10	0	10197	99.4	94.42999999999999-104.36999999999999	142	0	0	0	0	0	0	0	0	E. coli
F1S1R1D2B4P4G02	F1S1R2D1B1P5D10	0	10199	99.4	94.42999999999999-104.36999999999999	142	0	0	0	0	0	0	0	0	E. coli
F1S1R1D2B4P4G02	F1S1R2D1B1P5G11	0	10198	99.4	94.42999999999999-104.36999999999999	142	0	0	0	0	0	0	0	0	E. coli
F1S1R1D2B4P4G02	F1S1R2D1B2P1B10	0	11326	104.3	99.085-109.515	149	0	0	0	0	0	0	0	0	E. coli
F1S1R1D2B4P4G02	F1S1R2D1B2P1F06	0	11326	104.3	99.085-109.515	149	0	0	0	0	0	0	0	0	E. coli
F1S1R1D2B4P4G02	F1S1R2D1B2P3A03	0	10198	107.1	101.74499999999999-112.455	153	0	0	0	0	0	0	0	0	E. coli
F1S1R1D2B4P4G02	F1S1R2D1B2P4B06	0	10200	110.6	105.07-116.13	158	0	0	0	0	0	0	0	0	E. coli
F1S1R1D2B4P4G02	F1S1R2D2B3P2H06	0	12349	169.4	160.92999999999998-177.86999999999998	242	0	0	0	0	0	0	0	0	E. coli
F1S1R1D2B4P4G02	F1S1R2D3B1P1H05	0	12833	194.6	184.86999999999998-204.33	278	0	0	0	0	0	0	0	0	E. coli
F1S1R1D2B4P4G02	F1S1R2D3B1P2H11	0	10750	199.5	189.52499999999998-209.47500000000002	285	0	0	0	0	0	0	0	0	E. coli
F1S1R1D2B4P4G02	F1S1R2D3B1P4C11	0	12061	203.0	192.85-213.15	290	0	0	0	0	0	0	0	0	E. coli
F1S1R1D2B4P4G02	F1S1R2D3B4P5H05	0	11903	244.3	232.08499999999998-256.515	349	0	0	0	0	0	0	0	0	E. coli
F1S1R1D2B4P4G02	F1S1R2D4B1P1C10	0	11903	245.7	233.415-257.985	351	0	0	0	0	0	0	0	0	E. coli
F1S1R1D2B4P4G02	F1S1R2D4B1P1D10	0	11903	245.7	233.415-257.985	351	0	0	0	0	0	0	0	0	E. coli
F1S1R1D2B4P4G02	F1S1R2D4B1P1G10	0	11903	245.7	233.415-257.985	351	0	0	0	0	0	0	0	0	E. coli
F1S1R1D2B4P4G02	SH060521x2x59	0	10279	46.2	43.88999999999999-48.51	66	0	0	0	0	0	0	0	0	E. coli
F1S1R1D2B4P4G02	SH060521x2x90	0	10455	40.6	38.56999999999999-42.629999999999995	58	0	0	0	0	0	0	0	0	E. coli
F1S1R1D2B4P4G02	SH121021x1x79	0	10133	67.19999999999999	63.83999999999999-70.55999999999999	96	0	0	0	0	0	0	0	0	E. coli
F1S1R1D2B4P4G02	SH186x40	0	12556	274.4	260.67999999999995-288.12	392	0	0	0	0	0	0	0	0	E. coli
F1S1R1D2B4P4G02	SH220422x2x64	0	11928	198.1	188.195-208.005	283	0	0	0	0	0	0	0	0	E. coli
F1S1R1D2B4P4G02	SH220921x1x93	0	10131	37.8	35.91-39.69	54	0	0	0	0	0	0	0	0	E. coli
F1S1R1D2B4P4G02	SH230321x1x81	0	10198	97.3	92.43499999999999-102.165	139	0	0	0	0	0	0	0	0	E. coli
F1S1R1D2B4P4G02	SH230321x2x54	0	12006	91.0	86.45-95.55	130	0	0	0	0	0	0	0	0	E. coli
F1S1R1D2B4P4G02	SH230920x2x89	0	11925	215.6	204.82-226.38	308	0	0	0	0	0	0	0	0	E. coli
F1S1R1D2B4P4G02	SH232x38	0	13044	375.2	356.44-393.96	536	0	0	0	0	0	0	0	0	E. coli
F1S1R1D2B4P4G02	SH260321x2x82	0	10153	75.6	71.82-79.38	108	0	0	0	0	0	0	0	0	E. coli
F1S1R1D2B4P4G02	SH300920x1x82	0	12485	277.2	263.34-291.06	396	0	0	0	0	0	0	0	0	E. coli
F1S1R1D2B4P4G02	SH300920x2x83	0	11629	263.9	250.70499999999996-277.09499999999997	377	0	0	0	0	0	0	0	0	E. coli
F1S1R1D3B1P2A02	F1S1R1D3B2P2B02	0	6716	9.1	8.645-9.555	13	0	0	0	0	0	0	0	0	E. coli
F1S1R1D3B1P2A02	F1S1R1D3B3P5H10	0	10029	28.7	27.264999999999997-30.135	41	0	0	0	0	0	0	0	0	E. coli
F1S1R1D3B1P2A02	F1S1R1D4B1P2E08	0	12613	42.7	40.56499999999999-44.835	61	0	0	0	0	0	0	0	0	E. coli
F1S1R1D3B1P2A02	F1S1R1D4B1P3D04	0	12613	44.1	41.894999999999996-46.30499999999999	63	0	0	0	0	0	0	0	0	E. coli
F1S1R1D3B1P2A02	F1S1R1D4B1P4E09	0	12613	46.2	43.88999999999999-48.51	66	0	0	0	0	0	0	0	0	E. coli
F1S1R1D3B1P2A02	F1S1R2D1B1P2A10	1	77	85.39999999999999	81.12999999999998-89.67	122	0	0	0	1	0	1	1	1	E. coli
F1S1R1D3B1P2A02	F1S1R2D1B1P2E09	1	77	85.39999999999999	81.12999999999998-89.67	122	0	0	0	1	0	1	1	1	E. coli
F1S1R1D3B1P2A02	F1S1R2D1B1P3A02	1	71	85.39999999999999	81.12999999999998-89.67	122	0	0	0	1	0	1	1	1	E. coli
F1S1R1D3B1P2A02	F1S1R2D1B1P5C10	0	6717	91.0	86.45-95.55	130	0	0	0	0	0	0	0	0	E. coli
F1S1R1D3B1P2A02	F1S1R2D1B1P5D10	0	6717	91.0	86.45-95.55	130	0	0	0	0	0	0	0	0	E. coli
F1S1R1D3B1P2A02	F1S1R2D1B1P5G11	0	6718	91.0	86.45-95.55	130	0	0	0	0	0	0	0	0	E. coli
F1S1R1D3B1P2A02	F1S1R2D1B2P1B10	0	12989	95.9	91.10499999999999-100.695	137	0	0	0	0	0	0	0	0	E. coli
F1S1R1D3B1P2A02	F1S1R2D1B2P1F06	0	12989	95.9	91.10499999999999-100.695	137	0	0	0	0	0	0	0	0	E. coli
F1S1R1D3B1P2A02	F1S1R2D1B2P3A03	0	6718	98.7	93.76499999999999-103.63499999999999	141	0	0	0	0	0	0	0	0	E. coli
F1S1R1D3B1P2A02	F1S1R2D1B2P4B06	0	6718	102.2	97.08999999999999-107.30999999999999	146	0	0	0	0	0	0	0	0	E. coli
F1S1R1D3B1P2A02	F1S1R2D2B3P2H06	0	1264	161.0	152.95-169.05	230	0	0	0	0	0	0	0	0	E. coli
F1S1R1D3B1P2A02	F1S1R2D3B1P1H05	0	10161	186.2	176.89-195.51	266	0	0	0	0	0	0	0	0	E. coli
F1S1R1D3B1P2A02	F1S1R2D3B1P2H11	0	12032	191.1	181.545-200.655	273	0	0	0	0	0	0	0	0	E. coli
F1S1R1D3B1P2A02	F1S1R2D3B1P4C11	0	478	194.6	184.86999999999998-204.33	278	0	0	0	0	0	0	0	0	E. coli
F1S1R1D3B1P2A02	F1S1R2D3B4P5H05	0	13390	235.9	224.10499999999996-247.695	337	0	0	0	0	0	0	0	0	E. coli
F1S1R1D3B1P2A02	F1S1R2D4B1P1C10	0	13390	237.3	225.43499999999997-249.165	339	0	0	0	0	0	0	0	0	E. coli
F1S1R1D3B1P2A02	F1S1R2D4B1P1D10	0	13390	237.3	225.43499999999997-249.165	339	0	0	0	0	0	0	0	0	E. coli
F1S1R1D3B1P2A02	F1S1R2D4B1P1G10	0	13390	237.3	225.43499999999997-249.165	339	0	0	0	0	0	0	0	0	E. coli
F1S1R1D3B1P2A02	SH060521x2x59	0	12075	54.6	51.86999999999999-57.33	78	0	0	0	0	0	0	0	0	E. coli
F1S1R1D3B1P2A02	SH060521x2x90	0	12662	49.0	46.55-51.45	70	0	0	0	0	0	0	0	0	E. coli
F1S1R1D3B1P2A02	SH121021x1x79	0	6659	58.8	55.85999999999999-61.74	84	0	0	0	0	0	0	0	0	E. coli
F1S1R1D3B1P2A02	SH186x40	0	13814	266.0	252.7-279.3	380	0	0	0	0	0	0	0	0	E. coli
F1S1R1D3B1P2A02	SH220422x2x64	0	13417	189.7	180.21499999999997-199.185	271	0	0	0	0	0	0	0	0	E. coli
F1S1R1D3B1P2A02	SH220921x1x93	0	6657	29.4	27.929999999999996-30.87	42	0	0	0	0	0	0	0	0	E. coli
F1S1R1D3B1P2A02	SH230321x1x81	0	6720	105.7	100.41499999999998-110.985	151	0	0	0	0	0	0	0	0	E. coli
F1S1R1D3B1P2A02	SH230321x2x54	0	9371	99.4	94.42999999999999-104.36999999999999	142	0	0	0	0	0	0	0	0	E. coli
F1S1R1D3B1P2A02	SH230920x2x89	0	13418	224.0	212.79999999999998-235.20000000000002	320	0	0	0	0	0	0	0	0	E. coli
F1S1R1D3B1P2A02	SH232x38	0	10920	366.8	348.4599999999999-385.14	524	0	0	0	0	0	0	0	0	E. coli
F1S1R1D3B1P2A02	SH260321x2x82	0	6675	84.0	79.8-88.2	120	0	0	0	0	0	0	0	0	E. coli
F1S1R1D3B1P2A02	SH300920x1x82	0	1425	285.6	271.31999999999994-299.88	408	0	0	0	0	0	0	0	0	E. coli
F1S1R1D3B1P2A02	SH300920x2x83	0	13747	272.3	258.68499999999995-285.91499999999996	389	0	0	0	0	0	0	0	0	E. coli
F1S1R1D3B2P2B02	F1S1R1D3B3P5H10	0	8307	19.6	18.619999999999997-20.58	28	0	0	0	0	0	0	0	0	E. coli
F1S1R1D3B2P2B02	F1S1R1D4B1P2E08	0	11708	33.59999999999999	31.919999999999995-35.279999999999994	48	0	0	0	0	0	0	0	0	E. coli
F1S1R1D3B2P2B02	F1S1R1D4B1P3D04	0	11708	35.0	33.25-36.75	50	0	0	0	0	0	0	0	0	E. coli
F1S1R1D3B2P2B02	F1S1R1D4B1P4E09	0	11708	37.1	35.24499999999999-38.955	53	0	0	0	0	0	0	0	0	E. coli
F1S1R1D3B2P2B02	F1S1R2D1B1P2A10	0	6701	76.3	72.485-80.115	109	0	0	0	0	0	0	0	0	E. coli
F1S1R1D3B2P2B02	F1S1R2D1B1P2E09	0	6701	76.3	72.485-80.115	109	0	0	0	0	0	0	0	0	E. coli
F1S1R1D3B2P2B02	F1S1R2D1B1P3A02	0	6695	76.3	72.485-80.115	109	0	0	0	0	0	0	0	0	E. coli
F1S1R1D3B2P2B02	F1S1R2D1B2P1B10	0	11762	86.8	82.46-91.14	124	0	0	0	0	0	0	0	0	E. coli
F1S1R1D3B2P2B02	F1S1R2D1B2P1F06	0	11762	86.8	82.46-91.14	124	0	0	0	0	0	0	0	0	E. coli
F1S1R1D3B2P2B02	F1S1R2D2B3P2H06	0	7640	151.9	144.30499999999998-159.49499999999998	217	0	0	0	0	0	0	0	0	E. coli
F1S1R1D3B2P2B02	F1S1R2D3B1P1H05	0	8313	177.1	168.24499999999998-185.955	253	0	0	0	0	0	0	0	0	E. coli
F1S1R1D3B2P2B02	F1S1R2D3B1P2H11	0	11586	182.0	172.9-191.1	260	0	0	0	0	0	0	0	0	E. coli
F1S1R1D3B2P2B02	F1S1R2D3B1P4C11	0	7067	185.5	176.225-194.775	265	0	0	0	0	0	0	0	0	E. coli
F1S1R1D3B2P2B02	F1S1R2D3B4P5H05	0	12263	226.8	215.45999999999998-238.14	324	0	0	0	0	0	0	0	0	E. coli
F1S1R1D3B2P2B02	F1S1R2D4B1P1C10	0	12263	228.2	216.79-239.60999999999999	326	0	0	0	0	0	0	0	0	E. coli
F1S1R1D3B2P2B02	F1S1R2D4B1P1D10	0	12263	228.2	216.79-239.60999999999999	326	0	0	0	0	0	0	0	0	E. coli
F1S1R1D3B2P2B02	F1S1R2D4B1P1G10	0	12263	228.2	216.79-239.60999999999999	326	0	0	0	0	0	0	0	0	E. coli
F1S1R1D3B2P2B02	SH060521x2x59	0	11196	63.7	60.51499999999999-66.885	91	0	0	0	0	0	0	0	0	E. coli
F1S1R1D3B2P2B02	SH060521x2x90	0	11712	58.1	55.19499999999999-61.004999999999995	83	0	0	0	0	0	0	0	0	E. coli
F1S1R1D3B2P2B02	SH121021x1x79	0	221	49.7	47.214999999999996-52.184999999999995	71	0	0	0	0	0	0	0	0	E. coli
F1S1R1D3B2P2B02	SH186x40	0	13100	256.9	244.05499999999998-269.745	367	0	0	0	0	0	0	0	0	E. coli
F1S1R1D3B2P2B02	SH220422x2x64	0	12287	180.6	171.57-189.63	258	0	0	0	0	0	0	0	0	E. coli
F1S1R1D3B2P2B02	SH220921x1x93	0	218	20.3	19.284999999999997-21.314999999999998	29	0	0	0	0	0	0	0	0	E. coli
F1S1R1D3B2P2B02	SH230321x1x81	0	170	114.8	109.05999999999999-120.54	164	0	0	0	0	0	0	0	0	E. coli
F1S1R1D3B2P2B02	SH230321x2x54	0	7072	108.5	103.07499999999999-113.92500000000001	155	0	0	0	0	0	0	0	0	E. coli
F1S1R1D3B2P2B02	SH230920x2x89	0	12279	233.1	221.445-244.755	333	0	0	0	0	0	0	0	0	E. coli
F1S1R1D3B2P2B02	SH232x38	0	9104	357.7	339.815-375.585	511	0	0	0	0	0	0	0	0	E. coli
F1S1R1D3B2P2B02	SH260321x2x82	0	230	93.1	88.445-97.755	133	0	0	0	0	0	0	0	0	E. coli
F1S1R1D3B2P2B02	SH300920x1x82	0	7686	294.7	279.965-309.435	421	0	0	0	0	0	0	0	0	E. coli
F1S1R1D3B2P2B02	SH300920x2x83	0	12752	281.4	267.33-295.46999999999997	402	0	0	0	0	0	0	0	0	E. coli
F1S1R1D3B3P5H10	F1S1R1D4B1P2E08	0	8419	14.0	13.299999999999999-14.700000000000001	20	0	0	0	0	0	0	0	0	E. coli
F1S1R1D3B3P5H10	F1S1R1D4B1P3D04	0	8419	15.4	14.629999999999997-16.169999999999998	22	0	0	0	0	0	0	0	0	E. coli
F1S1R1D3B3P5H10	F1S1R1D4B1P4E09	0	8419	17.5	16.625-18.375	25	0	0	0	0	0	0	0	0	E. coli
F1S1R1D3B3P5H10	F1S1R2D1B1P2A10	0	10010	56.7	53.864999999999995-59.535	81	0	0	0	0	0	0	0	0	E. coli
F1S1R1D3B3P5H10	F1S1R2D1B1P2E09	0	10009	56.7	53.864999999999995-59.535	81	0	0	0	0	0	0	0	0	E. coli
F1S1R1D3B3P5H10	F1S1R2D1B1P3A02	0	10005	56.7	53.864999999999995-59.535	81	0	0	0	0	0	0	0	0	E. coli
F1S1R1D3B3P5H10	F1S1R2D1B1P5C10	0	8308	62.3	59.184999999999995-65.415	89	0	0	0	0	0	0	0	0	E. coli
F1S1R1D3B3P5H10	F1S1R2D1B1P5D10	0	8308	62.3	59.184999999999995-65.415	89	0	0	0	0	0	0	0	0	E. coli
F1S1R1D3B3P5H10	F1S1R2D1B1P5G11	0	8309	62.3	59.184999999999995-65.415	89	0	0	0	0	0	0	0	0	E. coli
F1S1R1D3B3P5H10	F1S1R2D1B2P1B10	0	8620	67.19999999999999	63.83999999999999-70.55999999999999	96	0	0	0	0	0	0	0	0	E. coli
F1S1R1D3B3P5H10	F1S1R2D1B2P1F06	0	8620	67.19999999999999	63.83999999999999-70.55999999999999	96	0	0	0	0	0	0	0	0	E. coli
F1S1R1D3B3P5H10	F1S1R2D1B2P3A03	0	8309	70.0	66.5-73.5	100	0	0	0	0	0	0	0	0	E. coli
F1S1R1D3B3P5H10	F1S1R2D1B2P4B06	0	8309	73.5	69.825-77.175	105	0	0	0	0	0	0	0	0	E. coli
F1S1R1D3B3P5H10	F1S1R2D2B3P2H06	0	10666	132.3	125.68499999999997-138.915	189	0	0	0	0	0	0	0	0	E. coli
F1S1R1D3B3P5H10	F1S1R2D3B1P1H05	0	11075	157.5	149.625-165.375	225	0	0	0	0	0	0	0	0	E. coli
F1S1R1D3B3P5H10	F1S1R2D3B1P2H11	0	8132	162.4	154.27999999999997-170.51999999999998	232	0	0	0	0	0	0	0	0	E. coli
F1S1R1D3B3P5H10	F1S1R2D3B1P4C11	0	10373	165.9	157.60499999999996-174.195	237	0	0	0	0	0	0	0	0	E. coli
F1S1R1D3B3P5H10	F1S1R2D3B4P5H05	0	9418	207.2	196.83999999999997-217.56	296	0	0	0	0	0	0	0	0	E. coli
F1S1R1D3B3P5H10	F1S1R2D4B1P1C10	0	9418	208.6	198.17-219.03	298	0	0	0	0	0	0	0	0	E. coli
F1S1R1D3B3P5H10	F1S1R2D4B1P1D10	0	9418	208.6	198.17-219.03	298	0	0	0	0	0	0	0	0	E. coli
F1S1R1D3B3P5H10	F1S1R2D4B1P1G10	0	9418	208.6	198.17-219.03	298	0	0	0	0	0	0	0	0	E. coli
F1S1R1D3B3P5H10	SH060521x2x59	0	8168	83.3	79.13499999999999-87.465	119	0	0	0	0	0	0	0	0	E. coli
F1S1R1D3B3P5H10	SH060521x2x90	0	8405	77.69999999999999	73.81499999999998-81.585	111	0	0	0	0	0	0	0	0	E. coli
F1S1R1D3B3P5H10	SH121021x1x79	0	8243	30.1	28.594999999999995-31.605	43	0	0	0	0	0	0	0	0	E. coli
F1S1R1D3B3P5H10	SH186x40	0	11139	237.3	225.43499999999997-249.165	339	0	0	0	0	0	0	0	0	E. coli
F1S1R1D3B3P5H10	SH220422x2x64	0	9443	161.0	152.95-169.05	230	0	0	0	0	0	0	0	0	E. coli
F1S1R1D3B3P5H10	SH220921x1x93	0	8242	0.7	0.6649999999999999-0.735	1	0	0	0	0	0	0	0	0	E. coli
F1S1R1D3B3P5H10	SH230321x1x81	0	8307	134.4	127.67999999999998-141.11999999999998	192	0	0	0	0	0	0	0	0	E. coli
F1S1R1D3B3P5H10	SH230321x2x54	0	10150	128.1	121.695-134.505	183	0	0	0	0	0	0	0	0	E. coli
F1S1R1D3B3P5H10	SH230920x2x89	0	9439	252.7	240.06499999999997-265.335	361	0	0	0	0	0	0	0	0	E. coli
F1S1R1D3B3P5H10	SH232x38	0	11689	338.1	321.19499999999994-355.005	483	0	0	0	0	0	0	0	0	E. coli
F1S1R1D3B3P5H10	SH260321x2x82	0	8259	112.7	107.06499999999998-118.335	161	0	0	0	0	0	0	0	0	E. coli
F1S1R1D3B3P5H10	SH300920x1x82	0	10908	314.3	298.5849999999999-330.015	449	0	0	0	0	0	0	0	0	E. coli
F1S1R1D3B3P5H10	SH300920x2x83	0	10015	301.0	285.95-316.05	430	0	0	0	0	0	0	0	0	E. coli
F1S1R1D4B1P2E08	F1S1R2D1B1P2A10	0	12595	42.7	40.56499999999999-44.835	61	0	0	0	0	0	0	0	0	E. coli
F1S1R1D4B1P2E08	F1S1R2D1B1P2E09	0	12592	42.7	40.56499999999999-44.835	61	0	0	0	0	0	0	0	0	E. coli
F1S1R1D4B1P2E08	F1S1R2D1B1P3A02	0	12590	42.7	40.56499999999999-44.835	61	0	0	0	0	0	0	0	0	E. coli
F1S1R1D4B1P2E08	F1S1R2D1B1P5C10	0	11709	48.3	45.885-50.714999999999996	69	0	0	0	0	0	0	0	0	E. coli
F1S1R1D4B1P2E08	F1S1R2D1B1P5D10	0	11710	48.3	45.885-50.714999999999996	69	0	0	0	0	0	0	0	0	E. coli
F1S1R1D4B1P2E08	F1S1R2D1B1P5G11	0	11710	48.3	45.885-50.714999999999996	69	0	0	0	0	0	0	0	0	E. coli
F1S1R1D4B1P2E08	F1S1R2D1B2P1B10	0	11542	53.2	50.53999999999999-55.86	76	0	0	0	0	0	0	0	0	E. coli
F1S1R1D4B1P2E08	F1S1R2D1B2P1F06	0	11542	53.2	50.53999999999999-55.86	76	0	0	0	0	0	0	0	0	E. coli
F1S1R1D4B1P2E08	F1S1R2D1B2P3A03	0	11710	56.0	53.199999999999996-58.800000000000004	80	0	0	0	0	0	0	0	0	E. coli
F1S1R1D4B1P2E08	F1S1R2D1B2P4B06	0	11710	59.49999999999999	56.52499999999999-62.474999999999994	85	0	0	0	0	0	0	0	0	E. coli
F1S1R1D4B1P2E08	F1S1R2D2B3P2H06	0	13200	118.3	112.38499999999999-124.215	169	0	0	0	0	0	0	0	0	E. coli
F1S1R1D4B1P2E08	F1S1R2D3B1P1H05	0	13106	143.5	136.325-150.675	205	0	0	0	0	0	0	0	0	E. coli
F1S1R1D4B1P2E08	F1S1R2D3B1P2H11	0	11438	148.4	140.97999999999996-155.82	212	0	0	0	0	0	0	0	0	E. coli
F1S1R1D4B1P2E08	F1S1R2D3B1P4C11	0	12964	151.9	144.30499999999998-159.49499999999998	217	0	0	0	0	0	0	0	0	E. coli
F1S1R1D4B1P2E08	F1S1R2D3B4P5H05	0	12068	193.2	183.54-202.85999999999999	276	0	0	0	0	0	0	0	0	E. coli
F1S1R1D4B1P2E08	F1S1R2D4B1P1C10	0	12068	194.6	184.86999999999998-204.33	278	0	0	0	0	0	0	0	0	E. coli
F1S1R1D4B1P2E08	F1S1R2D4B1P1D10	0	12068	194.6	184.86999999999998-204.33	278	0	0	0	0	0	0	0	0	E. coli
F1S1R1D4B1P2E08	F1S1R2D4B1P1G10	0	12069	194.6	184.86999999999998-204.33	278	0	0	0	0	0	0	0	0	E. coli
F1S1R1D4B1P2E08	SH060521x2x59	0	11181	97.3	92.43499999999999-102.165	139	0	0	0	0	0	0	0	0	E. coli
F1S1R1D4B1P2E08	SH060521x2x90	0	854	91.7	87.11499999999998-96.285	131	0	0	0	0	0	0	0	0	E. coli
F1S1R1D4B1P2E08	SH121021x1x79	0	11596	16.1	15.294999999999996-16.904999999999998	23	0	0	0	0	0	0	0	0	E. coli
F1S1R1D4B1P2E08	SH186x40	0	13859	223.3	212.13499999999996-234.465	319	0	0	0	0	0	0	0	0	E. coli
F1S1R1D4B1P2E08	SH220422x2x64	0	12093	147.0	139.65-154.35	210	0	0	0	0	0	0	0	0	E. coli
F1S1R1D4B1P2E08	SH220921x1x93	0	11596	13.3	12.634999999999998-13.965	19	0	0	0	0	0	0	0	0	E. coli
F1S1R1D4B1P2E08	SH230321x1x81	0	11720	148.4	140.97999999999996-155.82	212	0	0	0	0	0	0	0	0	E. coli
F1S1R1D4B1P2E08	SH230321x2x54	0	12534	142.1	134.99499999999998-149.205	203	0	0	0	0	0	0	0	0	E. coli
F1S1R1D4B1P2E08	SH230920x2x89	0	12096	266.7	253.36499999999998-280.035	381	0	0	0	0	0	0	0	0	E. coli
F1S1R1D4B1P2E08	SH232x38	0	13525	324.1	307.8949999999999-340.305	463	0	0	0	0	0	0	0	0	E. coli
F1S1R1D4B1P2E08	SH260321x2x82	0	11673	126.7	120.36499999999998-133.035	181	0	0	0	0	0	0	0	0	E. coli
F1S1R1D4B1P2E08	SH300920x1x82	0	13442	328.3	311.88499999999993-344.715	469	0	0	0	0	0	0	0	0	E. coli
F1S1R1D4B1P2E08	SH300920x2x83	0	6241	315.0	299.25-330.75	450	0	0	0	0	0	0	0	0	E. coli
F1S1R1D4B1P3D04	F1S1R2D1B1P2A10	0	12595	41.3	39.23499999999999-43.365	59	0	0	0	0	0	0	0	0	E. coli
F1S1R1D4B1P3D04	F1S1R2D1B1P2E09	0	12592	41.3	39.23499999999999-43.365	59	0	0	0	0	0	0	0	0	E. coli
F1S1R1D4B1P3D04	F1S1R2D1B1P3A02	0	12590	41.3	39.23499999999999-43.365	59	0	0	0	0	0	0	0	0	E. coli
F1S1R1D4B1P3D04	F1S1R2D1B1P5C10	0	11709	46.9	44.555-49.245	67	0	0	0	0	0	0	0	0	E. coli
F1S1R1D4B1P3D04	F1S1R2D1B1P5D10	0	11710	46.9	44.555-49.245	67	0	0	0	0	0	0	0	0	E. coli
F1S1R1D4B1P3D04	F1S1R2D1B1P5G11	0	11710	46.9	44.555-49.245	67	0	0	0	0	0	0	0	0	E. coli
F1S1R1D4B1P3D04	F1S1R2D1B2P1B10	0	11542	51.8	49.209999999999994-54.39	74	0	0	0	0	0	0	0	0	E. coli
F1S1R1D4B1P3D04	F1S1R2D1B2P1F06	0	11542	51.8	49.209999999999994-54.39	74	0	0	0	0	0	0	0	0	E. coli
F1S1R1D4B1P3D04	F1S1R2D1B2P3A03	0	11710	54.6	51.86999999999999-57.33	78	0	0	0	0	0	0	0	0	E. coli
F1S1R1D4B1P3D04	F1S1R2D1B2P4B06	0	11710	58.1	55.19499999999999-61.004999999999995	83	0	0	0	0	0	0	0	0	E. coli
F1S1R1D4B1P3D04	F1S1R2D2B3P2H06	0	13200	116.9	111.05499999999999-122.74499999999999	167	0	0	0	0	0	0	0	0	E. coli
F1S1R1D4B1P3D04	F1S1R2D3B1P1H05	0	13106	142.1	134.99499999999998-149.205	203	0	0	0	0	0	0	0	0	E. coli
F1S1R1D4B1P3D04	F1S1R2D3B1P2H11	0	11438	147.0	139.65-154.35	210	0	0	0	0	0	0	0	0	E. coli
F1S1R1D4B1P3D04	F1S1R2D3B1P4C11	0	12964	150.5	142.975-158.025	215	0	0	0	0	0	0	0	0	E. coli
F1S1R1D4B1P3D04	F1S1R2D3B4P5H05	0	12068	191.8	182.20999999999998-201.39	274	0	0	0	0	0	0	0	0	E. coli
F1S1R1D4B1P3D04	F1S1R2D4B1P1C10	0	12068	193.2	183.54-202.85999999999999	276	0	0	0	0	0	0	0	0	E. coli
F1S1R1D4B1P3D04	F1S1R2D4B1P1D10	0	12068	193.2	183.54-202.85999999999999	276	0	0	0	0	0	0	0	0	E. coli
F1S1R1D4B1P3D04	F1S1R2D4B1P1G10	0	12069	193.2	183.54-202.85999999999999	276	0	0	0	0	0	0	0	0	E. coli
F1S1R1D4B1P3D04	SH060521x2x59	0	11181	98.7	93.76499999999999-103.63499999999999	141	0	0	0	0	0	0	0	0	E. coli
F1S1R1D4B1P3D04	SH060521x2x90	0	853	93.1	88.445-97.755	133	0	0	0	0	0	0	0	0	E. coli
F1S1R1D4B1P3D04	SH121021x1x79	0	11596	14.7	13.964999999999998-15.435	21	0	0	0	0	0	0	0	0	E. coli
F1S1R1D4B1P3D04	SH186x40	0	13859	221.9	210.80499999999998-232.99499999999998	317	0	0	0	0	0	0	0	0	E. coli
F1S1R1D4B1P3D04	SH220422x2x64	0	12093	145.6	138.32-152.88	208	0	0	0	0	0	0	0	0	E. coli
F1S1R1D4B1P3D04	SH220921x1x93	0	11596	14.7	13.964999999999998-15.435	21	0	0	0	0	0	0	0	0	E. coli
F1S1R1D4B1P3D04	SH230321x1x81	0	11719	149.8	142.30999999999997-157.29	214	0	0	0	0	0	0	0	0	E. coli
F1S1R1D4B1P3D04	SH230321x2x54	0	12534	143.5	136.325-150.675	205	0	0	0	0	0	0	0	0	E. coli
F1S1R1D4B1P3D04	SH230920x2x89	0	12096	268.1	254.69499999999996-281.505	383	0	0	0	0	0	0	0	0	E. coli
F1S1R1D4B1P3D04	SH232x38	0	13525	322.7	306.565-338.835	461	0	0	0	0	0	0	0	0	E. coli
F1S1R1D4B1P3D04	SH260321x2x82	0	11673	128.1	121.695-134.505	183	0	0	0	0	0	0	0	0	E. coli
F1S1R1D4B1P3D04	SH300920x1x82	0	13442	329.7	313.215-346.185	471	0	0	0	0	0	0	0	0	E. coli
F1S1R1D4B1P3D04	SH300920x2x83	0	6241	316.4	300.58-332.21999999999997	452	0	0	0	0	0	0	0	0	E. coli
F1S1R1D4B1P4E09	F1S1R2D1B1P2A10	0	12595	39.2	37.239999999999995-41.16	56	0	0	0	0	0	0	0	0	E. coli
F1S1R1D4B1P4E09	F1S1R2D1B1P2E09	0	12592	39.2	37.239999999999995-41.16	56	0	0	0	0	0	0	0	0	E. coli
F1S1R1D4B1P4E09	F1S1R2D1B1P3A02	0	12590	39.2	37.239999999999995-41.16	56	0	0	0	0	0	0	0	0	E. coli
F1S1R1D4B1P4E09	F1S1R2D1B1P5C10	0	11709	44.8	42.559999999999995-47.04	64	0	0	0	0	0	0	0	0	E. coli
F1S1R1D4B1P4E09	F1S1R2D1B1P5D10	0	11709	44.8	42.559999999999995-47.04	64	0	0	0	0	0	0	0	0	E. coli
F1S1R1D4B1P4E09	F1S1R2D1B1P5G11	0	11710	44.8	42.559999999999995-47.04	64	0	0	0	0	0	0	0	0	E. coli
F1S1R1D4B1P4E09	F1S1R2D1B2P1B10	0	11542	49.7	47.214999999999996-52.184999999999995	71	0	0	0	0	0	0	0	0	E. coli
F1S1R1D4B1P4E09	F1S1R2D1B2P1F06	0	11542	49.7	47.214999999999996-52.184999999999995	71	0	0	0	0	0	0	0	0	E. coli
F1S1R1D4B1P4E09	F1S1R2D1B2P3A03	0	11710	52.5	49.875-55.125	75	0	0	0	0	0	0	0	0	E. coli
F1S1R1D4B1P4E09	F1S1R2D1B2P4B06	0	11710	56.0	53.199999999999996-58.800000000000004	80	0	0	0	0	0	0	0	0	E. coli
F1S1R1D4B1P4E09	F1S1R2D2B3P2H06	0	13200	114.8	109.05999999999999-120.54	164	0	0	0	0	0	0	0	0	E. coli
F1S1R1D4B1P4E09	F1S1R2D3B1P1H05	0	13106	140.0	133.0-147.0	200	0	0	0	0	0	0	0	0	E. coli
F1S1R1D4B1P4E09	F1S1R2D3B1P2H11	0	11438	144.9	137.65499999999997-152.14499999999998	207	0	0	0	0	0	0	0	0	E. coli
F1S1R1D4B1P4E09	F1S1R2D3B1P4C11	0	12964	148.4	140.97999999999996-155.82	212	0	0	0	0	0	0	0	0	E. coli
F1S1R1D4B1P4E09	F1S1R2D3B4P5H05	0	12068	189.7	180.21499999999997-199.185	271	0	0	0	0	0	0	0	0	E. coli
F1S1R1D4B1P4E09	F1S1R2D4B1P1C10	0	12068	191.1	181.545-200.655	273	0	0	0	0	0	0	0	0	E. coli
F1S1R1D4B1P4E09	F1S1R2D4B1P1D10	0	12068	191.1	181.545-200.655	273	0	0	0	0	0	0	0	0	E. coli
F1S1R1D4B1P4E09	F1S1R2D4B1P1G10	0	12068	191.1	181.545-200.655	273	0	0	0	0	0	0	0	0	E. coli
F1S1R1D4B1P4E09	SH060521x2x59	0	11181	100.8	95.75999999999999-105.84	144	0	0	0	0	0	0	0	0	E. coli
F1S1R1D4B1P4E09	SH060521x2x90	0	854	95.2	90.43999999999998-99.96	136	0	0	0	0	0	0	0	0	E. coli
F1S1R1D4B1P4E09	SH121021x1x79	0	11596	12.6	11.969999999999999-13.23	18	0	0	0	0	0	0	0	0	E. coli
F1S1R1D4B1P4E09	SH186x40	0	13859	219.8	208.80999999999997-230.79	314	0	0	0	0	0	0	0	0	E. coli
F1S1R1D4B1P4E09	SH220422x2x64	0	12092	143.5	136.325-150.675	205	0	0	0	0	0	0	0	0	E. coli
F1S1R1D4B1P4E09	SH220921x1x93	0	11596	16.8	15.959999999999997-17.639999999999997	24	0	0	0	0	0	0	0	0	E. coli
F1S1R1D4B1P4E09	SH230321x1x81	0	11720	151.9	144.30499999999998-159.49499999999998	217	0	0	0	0	0	0	0	0	E. coli
F1S1R1D4B1P4E09	SH230321x2x54	0	12534	145.6	138.32-152.88	208	0	0	0	0	0	0	0	0	E. coli
F1S1R1D4B1P4E09	SH230920x2x89	0	12096	270.2	256.69-283.71	386	0	0	0	0	0	0	0	0	E. coli
F1S1R1D4B1P4E09	SH232x38	0	13525	320.6	304.56999999999994-336.63	458	0	0	0	0	0	0	0	0	E. coli
F1S1R1D4B1P4E09	SH260321x2x82	0	11673	130.2	123.68999999999998-136.71	186	0	0	0	0	0	0	0	0	E. coli
F1S1R1D4B1P4E09	SH300920x1x82	0	13442	331.8	315.2099999999999-348.39	474	0	0	0	0	0	0	0	0	E. coli
F1S1R1D4B1P4E09	SH300920x2x83	0	6241	318.5	302.575-334.425	455	0	0	0	0	0	0	0	0	E. coli
F1S1R2D1B1P2A10	F1S1R2D1B1P5C10	0	6702	5.6	5.319999999999999-5.88	8	0	0	0	0	0	0	0	0	E. coli
F1S1R2D1B1P2A10	F1S1R2D1B1P5D10	0	6702	5.6	5.319999999999999-5.88	8	0	0	0	0	0	0	0	0	E. coli
F1S1R2D1B1P2A10	F1S1R2D1B1P5G11	0	6703	5.6	5.319999999999999-5.88	8	0	0	0	0	0	0	0	0	E. coli
F1S1R2D1B1P2A10	F1S1R2D1B2P1B10	0	12970	10.5	9.975-11.025	15	0	0	0	0	0	0	0	0	E. coli
F1S1R2D1B1P2A10	F1S1R2D1B2P1F06	0	12970	10.5	9.975-11.025	15	0	0	0	0	0	0	0	0	E. coli
F1S1R2D1B1P2A10	F1S1R2D1B2P3A03	0	6703	13.3	12.634999999999998-13.965	19	0	0	0	0	0	0	0	0	E. coli
F1S1R2D1B1P2A10	F1S1R2D1B2P4B06	0	6703	16.8	15.959999999999997-17.639999999999997	24	0	0	0	0	0	0	0	0	E. coli
F1S1R2D1B1P2A10	F1S1R2D2B3P2H06	0	1245	75.6	71.82-79.38	108	0	0	0	0	0	0	0	0	E. coli
F1S1R2D1B1P2A10	F1S1R2D3B1P1H05	0	10144	100.8	95.75999999999999-105.84	144	0	0	0	0	0	0	0	0	E. coli
F1S1R2D1B1P2A10	F1S1R2D3B1P2H11	0	12018	105.7	100.41499999999998-110.985	151	0	0	0	0	0	0	0	0	E. coli
F1S1R2D1B1P2A10	F1S1R2D3B4P5H05	0	13371	150.5	142.975-158.025	215	0	0	0	0	0	0	0	0	E. coli
F1S1R2D1B1P2A10	F1S1R2D4B1P1C10	0	13371	151.9	144.30499999999998-159.49499999999998	217	0	0	0	0	0	0	0	0	E. coli
F1S1R2D1B1P2A10	F1S1R2D4B1P1D10	0	13371	151.9	144.30499999999998-159.49499999999998	217	0	0	0	0	0	0	0	0	E. coli
F1S1R2D1B1P2A10	F1S1R2D4B1P1G10	0	13371	151.9	144.30499999999998-159.49499999999998	217	0	0	0	0	0	0	0	0	E. coli
F1S1R2D1B1P2A10	SH060521x2x59	0	12059	140.0	133.0-147.0	200	0	0	0	0	0	0	0	0	E. coli
F1S1R2D1B1P2A10	SH060521x2x90	0	12644	134.4	127.67999999999998-141.11999999999998	192	0	0	0	0	0	0	0	0	E. coli
F1S1R2D1B1P2A10	SH121021x1x79	0	6644	26.6	25.269999999999996-27.93	38	0	0	0	0	0	0	0	0	E. coli
F1S1R2D1B1P2A10	SH186x40	0	13797	180.6	171.57-189.63	258	0	0	0	0	0	0	0	0	E. coli
F1S1R2D1B1P2A10	SH220422x2x64	0	13398	104.3	99.085-109.515	149	0	0	0	0	0	0	0	0	E. coli
F1S1R2D1B1P2A10	SH220921x1x93	0	6642	56.0	53.199999999999996-58.800000000000004	80	0	0	0	0	0	0	0	0	E. coli
F1S1R2D1B1P2A10	SH230321x1x81	0	6705	191.1	181.545-200.655	273	0	0	0	0	0	0	0	0	E. coli
F1S1R2D1B1P2A10	SH230321x2x54	0	9356	184.8	175.55999999999997-194.04	264	0	0	0	0	0	0	0	0	E. coli
F1S1R2D1B1P2A10	SH230920x2x89	0	13399	309.4	293.92999999999995-324.87	442	0	0	0	0	0	0	0	0	E. coli
F1S1R2D1B1P2A10	SH232x38	0	10900	281.4	267.33-295.46999999999997	402	0	0	0	0	0	0	0	0	E. coli
F1S1R2D1B1P2A10	SH260321x2x82	0	6660	169.4	160.92999999999998-177.86999999999998	242	0	0	0	0	0	0	0	0	E. coli
F1S1R2D1B1P2A10	SH300920x1x82	0	1403	371.0	352.45-389.55	530	0	0	0	0	0	0	0	0	E. coli
F1S1R2D1B1P2A10	SH300920x2x83	0	13732	357.7	339.815-375.585	511	0	0	0	0	0	0	0	0	E. coli
F1S1R2D1B1P2E09	F1S1R2D1B1P5C10	0	6702	5.6	5.319999999999999-5.88	8	0	0	0	0	0	0	0	0	E. coli
F1S1R2D1B1P2E09	F1S1R2D1B1P5D10	0	6702	5.6	5.319999999999999-5.88	8	0	0	0	0	0	0	0	0	E. coli
F1S1R2D1B1P2E09	F1S1R2D1B1P5G11	0	6703	5.6	5.319999999999999-5.88	8	0	0	0	0	0	0	0	0	E. coli
F1S1R2D1B1P2E09	F1S1R2D1B2P1B10	0	12971	10.5	9.975-11.025	15	0	0	0	0	0	0	0	0	E. coli
F1S1R2D1B1P2E09	F1S1R2D1B2P1F06	0	12971	10.5	9.975-11.025	15	0	0	0	0	0	0	0	0	E. coli
F1S1R2D1B1P2E09	F1S1R2D1B2P3A03	0	6703	13.3	12.634999999999998-13.965	19	0	0	0	0	0	0	0	0	E. coli
F1S1R2D1B1P2E09	F1S1R2D1B2P4B06	0	6703	16.8	15.959999999999997-17.639999999999997	24	0	0	0	0	0	0	0	0	E. coli
F1S1R2D1B1P2E09	F1S1R2D2B3P2H06	0	1245	75.6	71.82-79.38	108	0	0	0	0	0	0	0	0	E. coli
F1S1R2D1B1P2E09	F1S1R2D3B1P1H05	0	10141	100.8	95.75999999999999-105.84	144	0	0	0	0	0	0	0	0	E. coli
F1S1R2D1B1P2E09	F1S1R2D3B1P2H11	0	12017	105.7	100.41499999999998-110.985	151	0	0	0	0	0	0	0	0	E. coli
F1S1R2D1B1P2E09	F1S1R2D3B4P5H05	0	13372	150.5	142.975-158.025	215	0	0	0	0	0	0	0	0	E. coli
F1S1R2D1B1P2E09	F1S1R2D4B1P1C10	0	13372	151.9	144.30499999999998-159.49499999999998	217	0	0	0	0	0	0	0	0	E. coli
F1S1R2D1B1P2E09	F1S1R2D4B1P1D10	0	13372	151.9	144.30499999999998-159.49499999999998	217	0	0	0	0	0	0	0	0	E. coli
F1S1R2D1B1P2E09	F1S1R2D4B1P1G10	0	13372	151.9	144.30499999999998-159.49499999999998	217	0	0	0	0	0	0	0	0	E. coli
F1S1R2D1B1P2E09	SH060521x2x59	0	12058	140.0	133.0-147.0	200	0	0	0	0	0	0	0	0	E. coli
F1S1R2D1B1P2E09	SH060521x2x90	0	12641	134.4	127.67999999999998-141.11999999999998	192	0	0	0	0	0	0	0	0	E. coli
F1S1R2D1B1P2E09	SH121021x1x79	0	6644	26.6	25.269999999999996-27.93	38	0	0	0	0	0	0	0	0	E. coli
F1S1R2D1B1P2E09	SH186x40	0	13793	180.6	171.57-189.63	258	0	0	0	0	0	0	0	0	E. coli
F1S1R2D1B1P2E09	SH220422x2x64	0	13399	104.3	99.085-109.515	149	0	0	0	0	0	0	0	0	E. coli
F1S1R2D1B1P2E09	SH220921x1x93	0	6642	56.0	53.199999999999996-58.800000000000004	80	0	0	0	0	0	0	0	0	E. coli
F1S1R2D1B1P2E09	SH230321x1x81	0	6705	191.1	181.545-200.655	273	0	0	0	0	0	0	0	0	E. coli
F1S1R2D1B1P2E09	SH230321x2x54	0	9353	184.8	175.55999999999997-194.04	264	0	0	0	0	0	0	0	0	E. coli
F1S1R2D1B1P2E09	SH230920x2x89	0	13400	309.4	293.92999999999995-324.87	442	0	0	0	0	0	0	0	0	E. coli
F1S1R2D1B1P2E09	SH232x38	0	10901	281.4	267.33-295.46999999999997	402	0	0	0	0	0	0	0	0	E. coli
F1S1R2D1B1P2E09	SH260321x2x82	0	6660	169.4	160.92999999999998-177.86999999999998	242	0	0	0	0	0	0	0	0	E. coli
F1S1R2D1B1P2E09	SH300920x1x82	0	1403	371.0	352.45-389.55	530	0	0	0	0	0	0	0	0	E. coli
F1S1R2D1B1P2E09	SH300920x2x83	0	13731	357.7	339.815-375.585	511	0	0	0	0	0	0	0	0	E. coli
F1S1R2D1B1P3A02	F1S1R2D1B1P5C10	0	6696	5.6	5.319999999999999-5.88	8	0	0	0	0	0	0	0	0	E. coli
F1S1R2D1B1P3A02	F1S1R2D1B1P5D10	0	6696	5.6	5.319999999999999-5.88	8	0	0	0	0	0	0	0	0	E. coli
F1S1R2D1B1P3A02	F1S1R2D1B1P5G11	0	6697	5.6	5.319999999999999-5.88	8	0	0	0	0	0	0	0	0	E. coli
F1S1R2D1B1P3A02	F1S1R2D1B2P1B10	0	12965	10.5	9.975-11.025	15	0	0	0	0	0	0	0	0	E. coli
F1S1R2D1B1P3A02	F1S1R2D1B2P1F06	0	12965	10.5	9.975-11.025	15	0	0	0	0	0	0	0	0	E. coli
F1S1R2D1B1P3A02	F1S1R2D1B2P3A03	0	6697	13.3	12.634999999999998-13.965	19	0	0	0	0	0	0	0	0	E. coli
F1S1R2D1B1P3A02	F1S1R2D1B2P4B06	0	6697	16.8	15.959999999999997-17.639999999999997	24	0	0	0	0	0	0	0	0	E. coli
F1S1R2D1B1P3A02	F1S1R2D2B3P2H06	0	1241	75.6	71.82-79.38	108	0	0	0	0	0	0	0	0	E. coli
F1S1R2D1B1P3A02	F1S1R2D3B1P1H05	0	10138	100.8	95.75999999999999-105.84	144	0	0	0	0	0	0	0	0	E. coli
F1S1R2D1B1P3A02	F1S1R2D3B1P2H11	0	12014	105.7	100.41499999999998-110.985	151	0	0	0	0	0	0	0	0	E. coli
F1S1R2D1B1P3A02	F1S1R2D3B4P5H05	0	13366	150.5	142.975-158.025	215	0	0	0	0	0	0	0	0	E. coli
F1S1R2D1B1P3A02	F1S1R2D4B1P1C10	0	13366	151.9	144.30499999999998-159.49499999999998	217	0	0	0	0	0	0	0	0	E. coli
F1S1R2D1B1P3A02	F1S1R2D4B1P1D10	0	13366	151.9	144.30499999999998-159.49499999999998	217	0	0	0	0	0	0	0	0	E. coli
F1S1R2D1B1P3A02	F1S1R2D4B1P1G10	0	13366	151.9	144.30499999999998-159.49499999999998	217	0	0	0	0	0	0	0	0	E. coli
F1S1R2D1B1P3A02	SH060521x2x59	0	12053	140.0	133.0-147.0	200	0	0	0	0	0	0	0	0	E. coli
F1S1R2D1B1P3A02	SH060521x2x90	0	12639	134.4	127.67999999999998-141.11999999999998	192	0	0	0	0	0	0	0	0	E. coli
F1S1R2D1B1P3A02	SH121021x1x79	0	6638	26.6	25.269999999999996-27.93	38	0	0	0	0	0	0	0	0	E. coli
F1S1R2D1B1P3A02	SH186x40	0	13791	180.6	171.57-189.63	258	0	0	0	0	0	0	0	0	E. coli
F1S1R2D1B1P3A02	SH220422x2x64	0	13393	104.3	99.085-109.515	149	0	0	0	0	0	0	0	0	E. coli
F1S1R2D1B1P3A02	SH220921x1x93	0	6636	56.0	53.199999999999996-58.800000000000004	80	0	0	0	0	0	0	0	0	E. coli
F1S1R2D1B1P3A02	SH230321x1x81	0	6699	191.1	181.545-200.655	273	0	0	0	0	0	0	0	0	E. coli
F1S1R2D1B1P3A02	SH230321x2x54	0	9350	184.8	175.55999999999997-194.04	264	0	0	0	0	0	0	0	0	E. coli
F1S1R2D1B1P3A02	SH230920x2x89	0	13394	309.4	293.92999999999995-324.87	442	0	0	0	0	0	0	0	0	E. coli
F1S1R2D1B1P3A02	SH232x38	0	10894	281.4	267.33-295.46999999999997	402	0	0	0	0	0	0	0	0	E. coli
F1S1R2D1B1P3A02	SH260321x2x82	0	6654	169.4	160.92999999999998-177.86999999999998	242	0	0	0	0	0	0	0	0	E. coli
F1S1R2D1B1P3A02	SH300920x1x82	0	1399	371.0	352.45-389.55	530	0	0	0	0	0	0	0	0	E. coli
F1S1R2D1B1P3A02	SH300920x2x83	0	13726	357.7	339.815-375.585	511	0	0	0	0	0	0	0	0	E. coli
F1S1R2D1B1P5C10	F1S1R2D1B2P1B10	0	11763	4.9	4.654999999999999-5.145	7	0	0	0	0	0	0	0	0	E. coli
F1S1R2D1B1P5C10	F1S1R2D1B2P1F06	0	11763	4.9	4.654999999999999-5.145	7	0	0	0	0	0	0	0	0	E. coli
F1S1R2D1B1P5C10	F1S1R2D2B3P2H06	0	7644	70.0	66.5-73.5	100	0	0	0	0	0	0	0	0	E. coli
F1S1R2D1B1P5C10	F1S1R2D3B1P1H05	0	8315	95.2	90.43999999999998-99.96	136	0	0	0	0	0	0	0	0	E. coli
F1S1R2D1B1P5C10	F1S1R2D3B1P2H11	0	11586	100.1	95.09499999999998-105.105	143	0	0	0	0	0	0	0	0	E. coli
F1S1R2D1B1P5C10	F1S1R2D3B1P4C11	0	7070	103.6	98.41999999999999-108.78	148	0	0	0	0	0	0	0	0	E. coli
F1S1R2D1B1P5C10	F1S1R2D3B4P5H05	0	12264	144.9	137.65499999999997-152.14499999999998	207	0	0	0	0	0	0	0	0	E. coli
F1S1R2D1B1P5C10	F1S1R2D4B1P1C10	0	12264	146.3	138.98499999999999-153.61499999999998	209	0	0	0	0	0	0	0	0	E. coli
F1S1R2D1B1P5C10	F1S1R2D4B1P1D10	0	12264	146.3	138.98499999999999-153.61499999999998	209	0	0	0	0	0	0	0	0	E. coli
F1S1R2D1B1P5C10	F1S1R2D4B1P1G10	0	12264	146.3	138.98499999999999-153.61499999999998	209	0	0	0	0	0	0	0	0	E. coli
F1S1R2D1B1P5C10	SH060521x2x59	0	11198	145.6	138.32-152.88	208	0	0	0	0	0	0	0	0	E. coli
F1S1R2D1B1P5C10	SH060521x2x90	0	11713	140.0	133.0-147.0	200	0	0	0	0	0	0	0	0	E. coli
F1S1R2D1B1P5C10	SH121021x1x79	0	223	32.2	30.589999999999993-33.809999999999995	46	0	0	0	0	0	0	0	0	E. coli
F1S1R2D1B1P5C10	SH186x40	0	13102	175.0	166.25-183.75	250	0	0	0	0	0	0	0	0	E. coli
F1S1R2D1B1P5C10	SH220422x2x64	0	12288	98.7	93.76499999999999-103.63499999999999	141	0	0	0	0	0	0	0	0	E. coli
F1S1R2D1B1P5C10	SH220921x1x93	0	220	61.6	58.51999999999999-64.67999999999999	88	0	0	0	0	0	0	0	0	E. coli
F1S1R2D1B1P5C10	SH230321x1x81	1	172	196.7	186.86499999999998-206.535	281	0	0	0	0	0	0	0	1	E. coli
F1S1R2D1B1P5C10	SH230321x2x54	0	7074	190.4	180.87999999999997-199.92	272	0	0	0	0	0	0	0	0	E. coli
F1S1R2D1B1P5C10	SH230920x2x89	0	12280	315.0	299.25-330.75	450	0	0	0	0	0	0	0	0	E. coli
F1S1R2D1B1P5C10	SH232x38	0	9106	275.8	262.00999999999993-289.59	394	0	0	0	0	0	0	0	0	E. coli
F1S1R2D1B1P5C10	SH260321x2x82	0	232	175.0	166.25-183.75	250	0	0	0	0	0	0	0	0	E. coli
F1S1R2D1B1P5C10	SH300920x1x82	0	7687	376.6	357.7699999999999-395.43	538	0	0	0	0	0	0	0	0	E. coli
F1S1R2D1B1P5C10	SH300920x2x83	0	12755	363.3	345.13499999999993-381.465	519	0	0	0	0	0	0	0	0	E. coli
F1S1R2D1B1P5D10	F1S1R2D1B2P1B10	0	11763	4.9	4.654999999999999-5.145	7	0	0	0	0	0	0	0	0	E. coli
F1S1R2D1B1P5D10	F1S1R2D1B2P1F06	0	11763	4.9	4.654999999999999-5.145	7	0	0	0	0	0	0	0	0	E. coli
F1S1R2D1B1P5D10	F1S1R2D2B3P2H06	0	7644	70.0	66.5-73.5	100	0	0	0	0	0	0	0	0	E. coli
F1S1R2D1B1P5D10	F1S1R2D3B1P1H05	0	8315	95.2	90.43999999999998-99.96	136	0	0	0	0	0	0	0	0	E. coli
F1S1R2D1B1P5D10	F1S1R2D3B1P2H11	0	11589	100.1	95.09499999999998-105.105	143	0	0	0	0	0	0	0	0	E. coli
F1S1R2D1B1P5D10	F1S1R2D3B1P4C11	0	7071	103.6	98.41999999999999-108.78	148	0	0	0	0	0	0	0	0	E. coli
F1S1R2D1B1P5D10	F1S1R2D3B4P5H05	0	12264	144.9	137.65499999999997-152.14499999999998	207	0	0	0	0	0	0	0	0	E. coli
F1S1R2D1B1P5D10	F1S1R2D4B1P1C10	0	12264	146.3	138.98499999999999-153.61499999999998	209	0	0	0	0	0	0	0	0	E. coli
F1S1R2D1B1P5D10	F1S1R2D4B1P1D10	0	12264	146.3	138.98499999999999-153.61499999999998	209	0	0	0	0	0	0	0	0	E. coli
F1S1R2D1B1P5D10	F1S1R2D4B1P1G10	0	12264	146.3	138.98499999999999-153.61499999999998	209	0	0	0	0	0	0	0	0	E. coli
F1S1R2D1B1P5D10	SH060521x2x59	0	11198	145.6	138.32-152.88	208	0	0	0	0	0	0	0	0	E. coli
F1S1R2D1B1P5D10	SH060521x2x90	0	11713	140.0	133.0-147.0	200	0	0	0	0	0	0	0	0	E. coli
F1S1R2D1B1P5D10	SH121021x1x79	0	223	32.2	30.589999999999993-33.809999999999995	46	0	0	0	0	0	0	0	0	E. coli
F1S1R2D1B1P5D10	SH186x40	0	13105	175.0	166.25-183.75	250	0	0	0	0	0	0	0	0	E. coli
F1S1R2D1B1P5D10	SH220422x2x64	0	12288	98.7	93.76499999999999-103.63499999999999	141	0	0	0	0	0	0	0	0	E. coli
F1S1R2D1B1P5D10	SH220921x1x93	0	220	61.6	58.51999999999999-64.67999999999999	88	0	0	0	0	0	0	0	0	E. coli
F1S1R2D1B1P5D10	SH230321x1x81	1	172	196.7	186.86499999999998-206.535	281	0	0	0	0	0	0	0	1	E. coli
F1S1R2D1B1P5D10	SH230321x2x54	0	7074	190.4	180.87999999999997-199.92	272	0	0	0	0	0	0	0	0	E. coli
F1S1R2D1B1P5D10	SH230920x2x89	0	12280	315.0	299.25-330.75	450	0	0	0	0	0	0	0	0	E. coli
F1S1R2D1B1P5D10	SH232x38	0	9106	275.8	262.00999999999993-289.59	394	0	0	0	0	0	0	0	0	E. coli
F1S1R2D1B1P5D10	SH260321x2x82	0	232	175.0	166.25-183.75	250	0	0	0	0	0	0	0	0	E. coli
F1S1R2D1B1P5D10	SH300920x1x82	0	7687	376.6	357.7699999999999-395.43	538	0	0	0	0	0	0	0	0	E. coli
F1S1R2D1B1P5D10	SH300920x2x83	0	12755	363.3	345.13499999999993-381.465	519	0	0	0	0	0	0	0	0	E. coli
F1S1R2D1B1P5G11	F1S1R2D1B2P1B10	0	11764	4.9	4.654999999999999-5.145	7	0	0	0	0	0	0	0	0	E. coli
F1S1R2D1B1P5G11	F1S1R2D1B2P1F06	0	11764	4.9	4.654999999999999-5.145	7	0	0	0	0	0	0	0	0	E. coli
F1S1R2D1B1P5G11	F1S1R2D2B3P2H06	0	7643	70.0	66.5-73.5	100	0	0	0	0	0	0	0	0	E. coli
F1S1R2D1B1P5G11	F1S1R2D3B1P1H05	0	8316	95.2	90.43999999999998-99.96	136	0	0	0	0	0	0	0	0	E. coli
F1S1R2D1B1P5G11	F1S1R2D3B1P2H11	0	11589	100.1	95.09499999999998-105.105	143	0	0	0	0	0	0	0	0	E. coli
F1S1R2D1B1P5G11	F1S1R2D3B1P4C11	0	7071	103.6	98.41999999999999-108.78	148	0	0	0	0	0	0	0	0	E. coli
F1S1R2D1B1P5G11	F1S1R2D3B4P5H05	0	12265	144.9	137.65499999999997-152.14499999999998	207	0	0	0	0	0	0	0	0	E. coli
F1S1R2D1B1P5G11	F1S1R2D4B1P1C10	0	12265	146.3	138.98499999999999-153.61499999999998	209	0	0	0	0	0	0	0	0	E. coli
F1S1R2D1B1P5G11	F1S1R2D4B1P1D10	0	12265	146.3	138.98499999999999-153.61499999999998	209	0	0	0	0	0	0	0	0	E. coli
F1S1R2D1B1P5G11	F1S1R2D4B1P1G10	0	12265	146.3	138.98499999999999-153.61499999999998	209	0	0	0	0	0	0	0	0	E. coli
F1S1R2D1B1P5G11	SH060521x2x59	0	11199	145.6	138.32-152.88	208	0	0	0	0	0	0	0	0	E. coli
F1S1R2D1B1P5G11	SH060521x2x90	0	11714	140.0	133.0-147.0	200	0	0	0	0	0	0	0	0	E. coli
F1S1R2D1B1P5G11	SH121021x1x79	0	224	32.2	30.589999999999993-33.809999999999995	46	0	0	0	0	0	0	0	0	E. coli
F1S1R2D1B1P5G11	SH186x40	0	13105	175.0	166.25-183.75	250	0	0	0	0	0	0	0	0	E. coli
F1S1R2D1B1P5G11	SH220422x2x64	0	12289	98.7	93.76499999999999-103.63499999999999	141	0	0	0	0	0	0	0	0	E. coli
F1S1R2D1B1P5G11	SH220921x1x93	0	221	61.6	58.51999999999999-64.67999999999999	88	0	0	0	0	0	0	0	0	E. coli
F1S1R2D1B1P5G11	SH230321x1x81	1	173	196.7	186.86499999999998-206.535	281	0	0	0	0	0	0	0	1	E. coli
F1S1R2D1B1P5G11	SH230321x2x54	0	7075	190.4	180.87999999999997-199.92	272	0	0	0	0	0	0	0	0	E. coli
F1S1R2D1B1P5G11	SH230920x2x89	0	12281	315.0	299.25-330.75	450	0	0	0	0	0	0	0	0	E. coli
F1S1R2D1B1P5G11	SH232x38	0	9107	275.8	262.00999999999993-289.59	394	0	0	0	0	0	0	0	0	E. coli
F1S1R2D1B1P5G11	SH260321x2x82	0	233	175.0	166.25-183.75	250	0	0	0	0	0	0	0	0	E. coli
F1S1R2D1B1P5G11	SH300920x1x82	0	7688	376.6	357.7699999999999-395.43	538	0	0	0	0	0	0	0	0	E. coli
F1S1R2D1B1P5G11	SH300920x2x83	0	12756	363.3	345.13499999999993-381.465	519	0	0	0	0	0	0	0	0	E. coli
F1S1R2D1B2P1B10	F1S1R2D1B2P3A03	0	11764	2.8	2.6599999999999997-2.94	4	0	0	0	0	0	0	0	0	E. coli
F1S1R2D1B2P1B10	F1S1R2D1B2P4B06	0	11764	6.3	5.984999999999999-6.615	9	0	0	0	0	0	0	0	0	E. coli
F1S1R2D1B2P1B10	F1S1R2D2B3P2H06	0	13604	65.1	61.84499999999999-68.355	93	0	0	0	0	0	0	0	0	E. coli
F1S1R2D1B2P1B10	F1S1R2D3B1P1H05	0	13469	90.3	85.785-94.815	129	0	0	0	0	0	0	0	0	E. coli
F1S1R2D1B2P1B10	F1S1R2D3B1P2H11	0	12486	95.2	90.43999999999998-99.96	136	0	0	0	0	0	0	0	0	E. coli
F1S1R2D1B2P1B10	F1S1R2D3B1P4C11	0	13326	98.7	93.76499999999999-103.63499999999999	141	0	0	0	0	0	0	0	0	E. coli
F1S1R2D1B2P1B10	F1S1R2D3B4P5H05	0	1695	140.0	133.0-147.0	200	0	0	0	0	0	0	0	0	E. coli
F1S1R2D1B2P1B10	F1S1R2D4B1P1C10	0	1695	141.4	134.32999999999998-148.46999999999997	202	0	0	0	0	0	0	0	0	E. coli
F1S1R2D1B2P1B10	F1S1R2D4B1P1D10	0	1695	141.4	134.32999999999998-148.46999999999997	202	0	0	0	0	0	0	0	0	E. coli
F1S1R2D1B2P1B10	F1S1R2D4B1P1G10	0	1695	141.4	134.32999999999998-148.46999999999997	202	0	0	0	0	0	0	0	0	E. coli
F1S1R2D1B2P1B10	SH060521x2x59	0	11484	150.5	142.975-158.025	215	0	0	0	0	0	0	0	0	E. coli
F1S1R2D1B2P1B10	SH060521x2x90	0	11550	144.9	137.65499999999997-152.14499999999998	207	0	0	0	0	0	0	0	0	E. coli
F1S1R2D1B2P1B10	SH121021x1x79	0	11644	37.1	35.24499999999999-38.955	53	0	0	0	0	0	0	0	0	E. coli
F1S1R2D1B2P1B10	SH186x40	0	14260	170.1	161.595-178.605	243	0	0	0	0	0	0	0	0	E. coli
F1S1R2D1B2P1B10	SH220422x2x64	0	1720	93.8	89.11-98.49	134	0	0	0	0	0	0	0	0	E. coli
F1S1R2D1B2P1B10	SH220921x1x93	0	11643	66.5	63.175-69.825	95	0	0	0	0	0	0	0	0	E. coli
F1S1R2D1B2P1B10	SH230321x1x81	0	11766	201.6	191.51999999999998-211.68	288	0	0	0	0	0	0	0	0	E. coli
F1S1R2D1B2P1B10	SH230321x2x54	0	12628	195.3	185.53499999999997-205.065	279	0	0	0	0	0	0	0	0	E. coli
F1S1R2D1B2P1B10	SH230920x2x89	0	1717	319.9	303.905-335.895	457	0	0	0	0	0	0	0	0	E. coli
F1S1R2D1B2P1B10	SH232x38	0	14308	270.9	257.35499999999996-284.445	387	0	0	0	0	0	0	0	0	E. coli
F1S1R2D1B2P1B10	SH260321x2x82	0	11720	179.9	170.90499999999997-188.89499999999998	257	0	0	0	0	0	0	0	0	E. coli
F1S1R2D1B2P1B10	SH300920x1x82	0	13428	381.5	362.425-400.575	545	0	0	0	0	0	0	0	0	E. coli
F1S1R2D1B2P1B10	SH300920x2x83	0	12521	368.2	349.78999999999996-386.61	526	0	0	0	0	0	0	0	0	E. coli
F1S1R2D1B2P1F06	F1S1R2D1B2P3A03	0	11764	2.8	2.6599999999999997-2.94	4	0	0	0	0	0	0	0	0	E. coli
F1S1R2D1B2P1F06	F1S1R2D1B2P4B06	0	11764	6.3	5.984999999999999-6.615	9	0	0	0	0	0	0	0	0	E. coli
F1S1R2D1B2P1F06	F1S1R2D2B3P2H06	0	13603	65.1	61.84499999999999-68.355	93	0	0	0	0	0	0	0	0	E. coli
F1S1R2D1B2P1F06	F1S1R2D3B1P1H05	0	13469	90.3	85.785-94.815	129	0	0	0	0	0	0	0	0	E. coli
F1S1R2D1B2P1F06	F1S1R2D3B1P2H11	0	12486	95.2	90.43999999999998-99.96	136	0	0	0	0	0	0	0	0	E. coli
F1S1R2D1B2P1F06	F1S1R2D3B1P4C11	0	13326	98.7	93.76499999999999-103.63499999999999	141	0	0	0	0	0	0	0	0	E. coli
F1S1R2D1B2P1F06	F1S1R2D3B4P5H05	0	1695	140.0	133.0-147.0	200	0	0	0	0	0	0	0	0	E. coli
F1S1R2D1B2P1F06	F1S1R2D4B1P1C10	0	1695	141.4	134.32999999999998-148.46999999999997	202	0	0	0	0	0	0	0	0	E. coli
F1S1R2D1B2P1F06	F1S1R2D4B1P1D10	0	1695	141.4	134.32999999999998-148.46999999999997	202	0	0	0	0	0	0	0	0	E. coli
F1S1R2D1B2P1F06	F1S1R2D4B1P1G10	0	1695	141.4	134.32999999999998-148.46999999999997	202	0	0	0	0	0	0	0	0	E. coli
F1S1R2D1B2P1F06	SH060521x2x59	0	11484	150.5	142.975-158.025	215	0	0	0	0	0	0	0	0	E. coli
F1S1R2D1B2P1F06	SH060521x2x90	0	11550	144.9	137.65499999999997-152.14499999999998	207	0	0	0	0	0	0	0	0	E. coli
F1S1R2D1B2P1F06	SH121021x1x79	0	11644	37.1	35.24499999999999-38.955	53	0	0	0	0	0	0	0	0	E. coli
F1S1R2D1B2P1F06	SH186x40	0	14260	170.1	161.595-178.605	243	0	0	0	0	0	0	0	0	E. coli
F1S1R2D1B2P1F06	SH220422x2x64	0	1720	93.8	89.11-98.49	134	0	0	0	0	0	0	0	0	E. coli
F1S1R2D1B2P1F06	SH220921x1x93	0	11643	66.5	63.175-69.825	95	0	0	0	0	0	0	0	0	E. coli
F1S1R2D1B2P1F06	SH230321x1x81	0	11766	201.6	191.51999999999998-211.68	288	0	0	0	0	0	0	0	0	E. coli
F1S1R2D1B2P1F06	SH230321x2x54	0	12628	195.3	185.53499999999997-205.065	279	0	0	0	0	0	0	0	0	E. coli
F1S1R2D1B2P1F06	SH230920x2x89	0	1717	319.9	303.905-335.895	457	0	0	0	0	0	0	0	0	E. coli
F1S1R2D1B2P1F06	SH232x38	0	14308	270.9	257.35499999999996-284.445	387	0	0	0	0	0	0	0	0	E. coli
F1S1R2D1B2P1F06	SH260321x2x82	0	11720	179.9	170.90499999999997-188.89499999999998	257	0	0	0	0	0	0	0	0	E. coli
F1S1R2D1B2P1F06	SH300920x1x82	0	13428	381.5	362.425-400.575	545	0	0	0	0	0	0	0	0	E. coli
F1S1R2D1B2P1F06	SH300920x2x83	0	12521	368.2	349.78999999999996-386.61	526	0	0	0	0	0	0	0	0	E. coli
F1S1R2D1B2P3A03	F1S1R2D2B3P2H06	0	7643	62.3	59.184999999999995-65.415	89	0	0	0	0	0	0	0	0	E. coli
F1S1R2D1B2P3A03	F1S1R2D3B1P1H05	0	8316	87.5	83.125-91.875	125	0	0	0	0	0	0	0	0	E. coli
F1S1R2D1B2P3A03	F1S1R2D3B1P2H11	0	11589	92.4	87.77999999999999-97.02	132	0	0	0	0	0	0	0	0	E. coli
F1S1R2D1B2P3A03	F1S1R2D3B1P4C11	0	7071	95.9	91.10499999999999-100.695	137	0	0	0	0	0	0	0	0	E. coli
F1S1R2D1B2P3A03	F1S1R2D3B4P5H05	0	12265	137.2	130.33999999999997-144.06	196	0	0	0	0	0	0	0	0	E. coli
F1S1R2D1B2P3A03	F1S1R2D4B1P1C10	0	12265	138.6	131.67-145.53	198	0	0	0	0	0	0	0	0	E. coli
F1S1R2D1B2P3A03	F1S1R2D4B1P1D10	0	12265	138.6	131.67-145.53	198	0	0	0	0	0	0	0	0	E. coli
F1S1R2D1B2P3A03	F1S1R2D4B1P1G10	0	12265	138.6	131.67-145.53	198	0	0	0	0	0	0	0	0	E. coli
F1S1R2D1B2P3A03	SH060521x2x59	0	11199	153.3	145.635-160.96499999999997	219	0	0	0	0	0	0	0	0	E. coli
F1S1R2D1B2P3A03	SH060521x2x90	0	11714	147.7	140.31499999999997-155.085	211	0	0	0	0	0	0	0	0	E. coli
F1S1R2D1B2P3A03	SH121021x1x79	0	224	39.9	37.904999999999994-41.895	57	0	0	0	0	0	0	0	0	E. coli
F1S1R2D1B2P3A03	SH186x40	0	13105	167.3	158.93499999999997-175.665	239	0	0	0	0	0	0	0	0	E. coli
F1S1R2D1B2P3A03	SH220422x2x64	0	12289	91.0	86.45-95.55	130	0	0	0	0	0	0	0	0	E. coli
F1S1R2D1B2P3A03	SH220921x1x93	0	221	69.3	65.835-72.765	99	0	0	0	0	0	0	0	0	E. coli
F1S1R2D1B2P3A03	SH230321x1x81	1	173	204.4	194.17999999999998-214.61999999999998	292	0	0	0	0	0	0	0	1	E. coli
F1S1R2D1B2P3A03	SH230321x2x54	0	7075	198.1	188.195-208.005	283	0	0	0	0	0	0	0	0	E. coli
F1S1R2D1B2P3A03	SH230920x2x89	0	12281	322.7	306.565-338.835	461	0	0	0	0	0	0	0	0	E. coli
F1S1R2D1B2P3A03	SH232x38	0	9107	268.1	254.69499999999996-281.505	383	0	0	0	0	0	0	0	0	E. coli
F1S1R2D1B2P3A03	SH260321x2x82	0	233	182.7	173.56499999999997-191.835	261	0	0	0	0	0	0	0	0	E. coli
F1S1R2D1B2P3A03	SH300920x1x82	0	7688	384.3	365.0849999999999-403.515	549	0	0	0	0	0	0	0	0	E. coli
F1S1R2D1B2P3A03	SH300920x2x83	0	12756	371.0	352.45-389.55	530	0	0	0	0	0	0	0	0	E. coli
F1S1R2D1B2P4B06	F1S1R2D2B3P2H06	0	7643	58.8	55.85999999999999-61.74	84	0	0	0	0	0	0	0	0	E. coli
F1S1R2D1B2P4B06	F1S1R2D3B1P1H05	0	8316	84.0	79.8-88.2	120	0	0	0	0	0	0	0	0	E. coli
F1S1R2D1B2P4B06	F1S1R2D3B1P2H11	0	11589	88.89999999999999	84.45499999999998-93.345	127	0	0	0	0	0	0	0	0	E. coli
F1S1R2D1B2P4B06	F1S1R2D3B1P4C11	0	7073	92.4	87.77999999999999-97.02	132	0	0	0	0	0	0	0	0	E. coli
F1S1R2D1B2P4B06	F1S1R2D3B4P5H05	0	12265	133.7	127.01499999999999-140.385	191	0	0	0	0	0	0	0	0	E. coli
F1S1R2D1B2P4B06	F1S1R2D4B1P1C10	0	12265	135.1	128.345-141.855	193	0	0	0	0	0	0	0	0	E. coli
F1S1R2D1B2P4B06	F1S1R2D4B1P1D10	0	12265	135.1	128.345-141.855	193	0	0	0	0	0	0	0	0	E. coli
F1S1R2D1B2P4B06	F1S1R2D4B1P1G10	0	12265	135.1	128.345-141.855	193	0	0	0	0	0	0	0	0	E. coli
F1S1R2D1B2P4B06	SH060521x2x59	0	11198	156.8	148.95999999999998-164.64	224	0	0	0	0	0	0	0	0	E. coli
F1S1R2D1B2P4B06	SH060521x2x90	0	11714	151.2	143.64-158.76	216	0	0	0	0	0	0	0	0	E. coli
F1S1R2D1B2P4B06	SH121021x1x79	0	224	43.4	41.23-45.57	62	0	0	0	0	0	0	0	0	E. coli
F1S1R2D1B2P4B06	SH186x40	0	13105	163.8	155.60999999999999-171.98999999999998	234	0	0	0	0	0	0	0	0	E. coli
F1S1R2D1B2P4B06	SH220422x2x64	0	12289	87.5	83.125-91.875	125	0	0	0	0	0	0	0	0	E. coli
F1S1R2D1B2P4B06	SH220921x1x93	0	221	72.8	69.16-76.44	104	0	0	0	0	0	0	0	0	E. coli
F1S1R2D1B2P4B06	SH230321x1x81	1	173	207.9	197.50499999999997-218.295	297	0	0	0	0	0	0	0	1	E. coli
F1S1R2D1B2P4B06	SH230321x2x54	0	7075	201.6	191.51999999999998-211.68	288	0	0	0	0	0	0	0	0	E. coli
F1S1R2D1B2P4B06	SH230920x2x89	0	12281	326.2	309.89-342.51	466	0	0	0	0	0	0	0	0	E. coli
F1S1R2D1B2P4B06	SH232x38	0	9107	264.6	251.36999999999995-277.83	378	0	0	0	0	0	0	0	0	E. coli
F1S1R2D1B2P4B06	SH260321x2x82	0	233	186.2	176.89-195.51	266	0	0	0	0	0	0	0	0	E. coli
F1S1R2D1B2P4B06	SH300920x1x82	0	7688	387.8	368.4099999999999-407.19	554	0	0	0	0	0	0	0	0	E. coli
F1S1R2D1B2P4B06	SH300920x2x83	0	12756	374.5	355.775-393.225	535	0	0	0	0	0	0	0	0	E. coli
F1S1R2D2B3P2H06	F1S1R2D3B1P1H05	0	10752	25.2	23.939999999999998-26.46	36	0	0	0	0	0	0	0	0	E. coli
F1S1R2D2B3P2H06	F1S1R2D3B1P2H11	0	12637	30.1	28.594999999999995-31.605	43	0	0	0	0	0	0	0	0	E. coli
F1S1R2D2B3P2H06	F1S1R2D3B1P4C11	0	1643	33.59999999999999	31.919999999999995-35.279999999999994	48	0	0	0	0	0	0	0	0	E. coli
F1S1R2D2B3P2H06	F1S1R2D3B4P5H05	0	13999	74.89999999999999	71.15499999999999-78.645	107	0	0	0	0	0	0	0	0	E. coli
F1S1R2D2B3P2H06	F1S1R2D4B1P1C10	0	13999	76.3	72.485-80.115	109	0	0	0	0	0	0	0	0	E. coli
F1S1R2D2B3P2H06	F1S1R2D4B1P1D10	0	13999	76.3	72.485-80.115	109	0	0	0	0	0	0	0	0	E. coli
F1S1R2D2B3P2H06	F1S1R2D4B1P1G10	0	13999	76.3	72.485-80.115	109	0	0	0	0	0	0	0	0	E. coli
F1S1R2D2B3P2H06	SH060521x2x59	0	12685	215.6	204.82-226.38	308	0	0	0	0	0	0	0	0	E. coli
F1S1R2D2B3P2H06	SH060521x2x90	0	13240	210.0	199.5-220.5	300	0	0	0	0	0	0	0	0	E. coli
F1S1R2D2B3P2H06	SH121021x1x79	0	7586	102.2	97.08999999999999-107.30999999999999	146	0	0	0	0	0	0	0	0	E. coli
F1S1R2D2B3P2H06	SH186x40	0	14407	105.0	99.75-110.25	150	0	0	0	0	0	0	0	0	E. coli
F1S1R2D2B3P2H06	SH220422x2x64	0	14026	28.7	27.264999999999997-30.135	41	0	0	0	0	0	0	0	0	E. coli
F1S1R2D2B3P2H06	SH220921x1x93	0	7584	131.6	125.01999999999998-138.18	188	0	0	0	0	0	0	0	0	E. coli
F1S1R2D2B3P2H06	SH230321x1x81	0	7647	266.7	253.36499999999998-280.035	381	0	0	0	0	0	0	0	0	E. coli
F1S1R2D2B3P2H06	SH230321x2x54	0	10053	260.4	247.37999999999997-273.42	372	0	0	0	0	0	0	0	0	E. coli
F1S1R2D2B3P2H06	SH230920x2x89	0	14026	385.0	365.75-404.25	550	0	0	0	0	0	0	0	0	E. coli
F1S1R2D2B3P2H06	SH232x38	0	11793	205.8	195.50999999999996-216.09	294	0	0	0	0	0	0	0	0	E. coli
F1S1R2D2B3P2H06	SH260321x2x82	0	7604	245.0	232.74999999999997-257.25	350	0	0	0	0	0	0	0	0	E. coli
F1S1R2D2B3P2H06	SH300920x1x82	0	2320	446.6	424.2699999999999-468.93	638	0	0	0	0	0	0	0	0	E. coli
F1S1R2D2B3P2H06	SH300920x2x83	0	14301	433.3	411.63499999999993-454.965	619	0	0	0	0	0	0	0	0	E. coli
F1S1R2D3B1P1H05	F1S1R2D3B1P2H11	0	13272	4.9	4.654999999999999-5.145	7	0	0	0	0	0	0	0	0	E. coli
F1S1R2D3B1P1H05	F1S1R2D3B1P4C11	0	10499	8.399999999999999	7.979999999999999-8.819999999999999	12	0	0	0	0	0	0	0	0	E. coli
F1S1R2D3B1P1H05	F1S1R2D3B4P5H05	0	13793	49.7	47.214999999999996-52.184999999999995	71	0	0	0	0	0	0	0	0	E. coli
F1S1R2D3B1P1H05	F1S1R2D4B1P1C10	0	13793	51.1	48.544999999999995-53.654999999999994	73	0	0	0	0	0	0	0	0	E. coli
F1S1R2D3B1P1H05	F1S1R2D4B1P1D10	0	13793	51.1	48.544999999999995-53.654999999999994	73	0	0	0	0	0	0	0	0	E. coli
F1S1R2D3B1P1H05	F1S1R2D4B1P1G10	0	13792	51.1	48.544999999999995-53.654999999999994	73	0	0	0	0	0	0	0	0	E. coli
F1S1R2D3B1P1H05	SH060521x2x59	0	12990	240.8	228.75999999999996-252.84	344	0	0	0	0	0	0	0	0	E. coli
F1S1R2D3B1P1H05	SH060521x2x90	0	13164	235.2	223.43999999999997-246.96	336	0	0	0	0	0	0	0	0	E. coli
F1S1R2D3B1P1H05	SH121021x1x79	0	8202	127.4	121.02999999999999-133.77	182	0	0	0	0	0	0	0	0	E. coli
F1S1R2D3B1P1H05	SH186x40	0	14671	79.8	75.80999999999999-83.79	114	0	0	0	0	0	0	0	0	E. coli
F1S1R2D3B1P1H05	SH220422x2x64	0	13818	3.5	3.3249999999999997-3.6750000000000003	5	0	0	0	0	0	0	0	0	E. coli
F1S1R2D3B1P1H05	SH220921x1x93	0	8200	156.8	148.95999999999998-164.64	224	0	0	0	0	0	0	0	0	E. coli
F1S1R2D3B1P1H05	SH230321x1x81	0	8321	291.9	277.30499999999995-306.495	417	0	0	0	0	0	0	0	0	E. coli
F1S1R2D3B1P1H05	SH230321x2x54	0	1743	285.6	271.31999999999994-299.88	408	0	0	0	0	0	0	0	0	E. coli
F1S1R2D3B1P1H05	SH230920x2x89	0	13813	410.2	389.69-430.71	586	0	0	0	0	0	0	0	0	E. coli
F1S1R2D3B1P1H05	SH232x38	0	7882	180.6	171.57-189.63	258	0	0	0	0	0	0	0	0	E. coli
F1S1R2D3B1P1H05	SH260321x2x82	0	8279	270.2	256.69-283.71	386	0	0	0	0	0	0	0	0	E. coli
F1S1R2D3B1P1H05	SH300920x1x82	0	10978	471.8	448.2099999999999-495.39	674	0	0	0	0	0	0	0	0	E. coli
F1S1R2D3B1P1H05	SH300920x2x83	0	13956	458.5	435.57499999999993-481.42499999999995	655	0	0	0	0	0	0	0	0	E. coli
F1S1R2D3B1P2H11	F1S1R2D3B1P4C11	0	12371	3.5	3.3249999999999997-3.6750000000000003	5	0	0	0	0	0	0	0	0	E. coli
F1S1R2D3B1P2H11	F1S1R2D3B4P5H05	0	12840	44.8	42.559999999999995-47.04	64	0	0	0	0	0	0	0	0	E. coli
F1S1R2D3B1P2H11	F1S1R2D4B1P1C10	0	12840	46.2	43.88999999999999-48.51	66	0	0	0	0	0	0	0	0	E. coli
F1S1R2D3B1P2H11	F1S1R2D4B1P1D10	0	12840	46.2	43.88999999999999-48.51	66	0	0	0	0	0	0	0	0	E. coli
F1S1R2D3B1P2H11	F1S1R2D4B1P1G10	0	12840	46.2	43.88999999999999-48.51	66	0	0	0	0	0	0	0	0	E. coli
F1S1R2D3B1P2H11	SH060521x2x59	0	11256	245.7	233.415-257.985	351	0	0	0	0	0	0	0	0	E. coli
F1S1R2D3B1P2H11	SH060521x2x90	0	11412	240.1	228.09499999999997-252.10500000000002	343	0	0	0	0	0	0	0	0	E. coli
F1S1R2D3B1P2H11	SH121021x1x79	0	11528	132.3	125.68499999999997-138.915	189	0	0	0	0	0	0	0	0	E. coli
F1S1R2D3B1P2H11	SH186x40	0	13050	74.89999999999999	71.15499999999999-78.645	107	0	0	0	0	0	0	0	0	E. coli
F1S1R2D3B1P2H11	SH220422x2x64	0	12866	1.4	1.3299999999999998-1.47	2	0	0	0	0	0	0	0	0	E. coli
F1S1R2D3B1P2H11	SH220921x1x93	0	11526	161.7	153.61499999999998-169.785	231	0	0	0	0	0	0	0	0	E. coli
F1S1R2D3B1P2H11	SH230321x1x81	0	11587	296.8	281.9599999999999-311.64	424	0	0	0	0	0	0	0	0	E. coli
F1S1R2D3B1P2H11	SH230321x2x54	0	12713	290.5	275.97499999999997-305.02500000000003	415	0	0	0	0	0	0	0	0	E. coli
F1S1R2D3B1P2H11	SH230920x2x89	0	12857	415.1	394.34499999999997-435.85499999999996	593	0	0	0	0	0	0	0	0	E. coli
F1S1R2D3B1P2H11	SH232x38	0	13728	175.7	166.915-184.48499999999999	251	0	0	0	0	0	0	0	0	E. coli
F1S1R2D3B1P2H11	SH260321x2x82	0	11540	275.1	261.34499999999997-288.85499999999996	393	0	0	0	0	0	0	0	0	E. coli
F1S1R2D3B1P2H11	SH300920x1x82	0	12840	476.7	452.86499999999995-500.535	681	0	0	0	0	0	0	0	0	E. coli
F1S1R2D3B1P2H11	SH300920x2x83	0	12422	463.4	440.22999999999996-486.57	662	0	0	0	0	0	0	0	0	E. coli
F1S1R2D3B1P4C11	F1S1R2D3B4P5H05	0	13727	41.3	39.23499999999999-43.365	59	0	0	0	0	0	0	0	0	E. coli
F1S1R2D3B1P4C11	F1S1R2D4B1P1C10	0	13727	42.7	40.56499999999999-44.835	61	0	0	0	0	0	0	0	0	E. coli
F1S1R2D3B1P4C11	F1S1R2D4B1P1D10	0	13727	42.7	40.56499999999999-44.835	61	0	0	0	0	0	0	0	0	E. coli
F1S1R2D3B1P4C11	F1S1R2D4B1P1G10	0	13727	42.7	40.56499999999999-44.835	61	0	0	0	0	0	0	0	0	E. coli
F1S1R2D3B1P4C11	SH060521x2x59	0	12403	249.2	236.73999999999998-261.66	356	0	0	0	0	0	0	0	0	E. coli
F1S1R2D3B1P4C11	SH060521x2x90	0	13009	243.6	231.42-255.78	348	0	0	0	0	0	0	0	0	E. coli
F1S1R2D3B1P4C11	SH121021x1x79	0	7011	135.8	129.01-142.58999999999997	194	0	0	0	0	0	0	0	0	E. coli
F1S1R2D3B1P4C11	SH186x40	0	14126	71.39999999999999	67.82999999999998-74.97	102	0	0	0	0	0	0	0	0	E. coli
F1S1R2D3B1P4C11	SH220422x2x64	0	13753	4.9	4.654999999999999-5.145	7	0	0	0	0	0	0	0	0	E. coli
F1S1R2D3B1P4C11	SH220921x1x93	0	7010	165.2	156.93999999999997-173.46	236	0	0	0	0	0	0	0	0	E. coli
F1S1R2D3B1P4C11	SH230321x1x81	0	7075	300.3	285.28499999999997-315.31499999999994	429	0	0	0	0	0	0	0	0	E. coli
F1S1R2D3B1P4C11	SH230321x2x54	0	9702	294.0	279.3-308.7	420	0	0	0	0	0	0	0	0	E. coli
F1S1R2D3B1P4C11	SH230920x2x89	0	13754	418.6	397.66999999999996-439.53	598	0	0	0	0	0	0	0	0	E. coli
F1S1R2D3B1P4C11	SH232x38	0	11233	172.2	163.58999999999997-180.81	246	0	0	0	0	0	0	0	0	E. coli
F1S1R2D3B1P4C11	SH260321x2x82	0	7031	278.6	264.66999999999996-292.53	398	0	0	0	0	0	0	0	0	E. coli
F1S1R2D3B1P4C11	SH300920x1x82	0	1804	480.2	456.18999999999994-504.21000000000004	686	0	0	0	0	0	0	0	0	E. coli
F1S1R2D3B1P4C11	SH300920x2x83	0	14096	466.9	443.55499999999995-490.245	667	0	0	0	0	0	0	0	0	E. coli
F1S1R2D3B4P5H05	F1S1R2D4B1P1C10	1	0	1.4	1.3299999999999998-1.47	2	1	1	1	1	1	1	1	1	E. coli
F1S1R2D3B4P5H05	F1S1R2D4B1P1D10	1	0	1.4	1.3299999999999998-1.47	2	1	1	1	1	1	1	1	1	E. coli
F1S1R2D3B4P5H05	F1S1R2D4B1P1G10	1	0	1.4	1.3299999999999998-1.47	2	1	1	1	1	1	1	1	1	E. coli
F1S1R2D3B4P5H05	SH060521x2x59	0	12050	290.5	275.97499999999997-305.02500000000003	415	0	0	0	0	0	0	0	0	E. coli
F1S1R2D3B4P5H05	SH060521x2x90	0	12079	284.9	270.655-299.145	407	0	0	0	0	0	0	0	0	E. coli
F1S1R2D3B4P5H05	SH121021x1x79	0	12151	177.1	168.24499999999998-185.955	253	0	0	0	0	0	0	0	0	E. coli
F1S1R2D3B4P5H05	SH186x40	0	14531	30.1	28.594999999999995-31.605	43	0	0	0	0	0	0	0	0	E. coli
F1S1R2D3B4P5H05	SH220422x2x64	0	73	46.2	43.88999999999999-48.51	66	0	0	0	1	0	0	0	0	E. coli
F1S1R2D3B4P5H05	SH220921x1x93	0	12150	206.5	196.17499999999998-216.82500000000002	295	0	0	0	0	0	0	0	0	E. coli
F1S1R2D3B4P5H05	SH230321x1x81	0	12266	341.6	324.5199999999999-358.68	488	0	0	0	0	0	0	0	0	E. coli
F1S1R2D3B4P5H05	SH230321x2x54	0	12983	335.3	318.53499999999997-352.06499999999994	479	0	0	0	0	0	0	0	0	E. coli
F1S1R2D3B4P5H05	SH230920x2x89	1	69	459.9	436.905-482.895	657	0	0	0	1	0	0	0	0	E. coli
F1S1R2D3B4P5H05	SH232x38	0	14433	130.9	124.355-137.44500000000002	187	0	0	0	0	0	0	0	0	E. coli
F1S1R2D3B4P5H05	SH260321x2x82	0	12218	319.9	303.905-335.895	457	0	0	0	0	0	0	0	0	E. coli
F1S1R2D3B4P5H05	SH300920x1x82	0	13803	521.5	495.42499999999995-547.575	745	0	0	0	0	0	0	0	0	E. coli
F1S1R2D3B4P5H05	SH300920x2x83	0	13011	508.2	482.78999999999996-533.61	726	0	0	0	0	0	0	0	0	E. coli
F1S1R2D4B1P1C10	SH060521x2x59	0	12050	291.9	277.30499999999995-306.495	417	0	0	0	0	0	0	0	0	E. coli
F1S1R2D4B1P1C10	SH060521x2x90	0	12079	286.3	271.98499999999996-300.61499999999995	409	0	0	0	0	0	0	0	0	E. coli
F1S1R2D4B1P1C10	SH121021x1x79	0	12151	178.5	169.575-187.425	255	0	0	0	0	0	0	0	0	E. coli
F1S1R2D4B1P1C10	SH186x40	0	14531	28.7	27.264999999999997-30.135	41	0	0	0	0	0	0	0	0	E. coli
F1S1R2D4B1P1C10	SH220422x2x64	0	73	47.6	45.21999999999999-49.98	68	0	0	0	1	0	0	0	0	E. coli
F1S1R2D4B1P1C10	SH220921x1x93	0	12150	207.9	197.50499999999997-218.295	297	0	0	0	0	0	0	0	0	E. coli
F1S1R2D4B1P1C10	SH230321x1x81	0	12266	343.0	325.84999999999997-360.15000000000003	490	0	0	0	0	0	0	0	0	E. coli
F1S1R2D4B1P1C10	SH230321x2x54	0	12983	336.7	319.86499999999995-353.535	481	0	0	0	0	0	0	0	0	E. coli
F1S1R2D4B1P1C10	SH230920x2x89	1	69	461.3	438.23499999999996-484.36499999999995	659	0	0	0	1	0	0	0	0	E. coli
F1S1R2D4B1P1C10	SH232x38	0	14433	129.5	123.02499999999999-135.975	185	0	0	0	0	0	0	0	0	E. coli
F1S1R2D4B1P1C10	SH260321x2x82	0	12218	321.3	305.23499999999996-337.36499999999995	459	0	0	0	0	0	0	0	0	E. coli
F1S1R2D4B1P1C10	SH300920x1x82	0	13803	522.9	496.75499999999994-549.045	747	0	0	0	0	0	0	0	0	E. coli
F1S1R2D4B1P1C10	SH300920x2x83	0	13011	509.6	484.11999999999995-535.08	728	0	0	0	0	0	0	0	0	E. coli
F1S1R2D4B1P1D10	SH060521x2x59	0	12050	291.9	277.30499999999995-306.495	417	0	0	0	0	0	0	0	0	E. coli
F1S1R2D4B1P1D10	SH060521x2x90	0	12079	286.3	271.98499999999996-300.61499999999995	409	0	0	0	0	0	0	0	0	E. coli
F1S1R2D4B1P1D10	SH121021x1x79	0	12151	178.5	169.575-187.425	255	0	0	0	0	0	0	0	0	E. coli
F1S1R2D4B1P1D10	SH186x40	0	14531	28.7	27.264999999999997-30.135	41	0	0	0	0	0	0	0	0	E. coli
F1S1R2D4B1P1D10	SH220422x2x64	0	73	47.6	45.21999999999999-49.98	68	0	0	0	1	0	0	0	0	E. coli
F1S1R2D4B1P1D10	SH220921x1x93	0	12150	207.9	197.50499999999997-218.295	297	0	0	0	0	0	0	0	0	E. coli
F1S1R2D4B1P1D10	SH230321x1x81	0	12266	343.0	325.84999999999997-360.15000000000003	490	0	0	0	0	0	0	0	0	E. coli
F1S1R2D4B1P1D10	SH230321x2x54	0	12983	336.7	319.86499999999995-353.535	481	0	0	0	0	0	0	0	0	E. coli
F1S1R2D4B1P1D10	SH230920x2x89	1	69	461.3	438.23499999999996-484.36499999999995	659	0	0	0	1	0	0	0	0	E. coli
F1S1R2D4B1P1D10	SH232x38	0	14433	129.5	123.02499999999999-135.975	185	0	0	0	0	0	0	0	0	E. coli
F1S1R2D4B1P1D10	SH260321x2x82	0	12218	321.3	305.23499999999996-337.36499999999995	459	0	0	0	0	0	0	0	0	E. coli
F1S1R2D4B1P1D10	SH300920x1x82	0	13803	522.9	496.75499999999994-549.045	747	0	0	0	0	0	0	0	0	E. coli
F1S1R2D4B1P1D10	SH300920x2x83	0	13011	509.6	484.11999999999995-535.08	728	0	0	0	0	0	0	0	0	E. coli
F1S1R2D4B1P1G10	SH060521x2x59	0	12050	291.9	277.30499999999995-306.495	417	0	0	0	0	0	0	0	0	E. coli
F1S1R2D4B1P1G10	SH060521x2x90	0	12079	286.3	271.98499999999996-300.61499999999995	409	0	0	0	0	0	0	0	0	E. coli
F1S1R2D4B1P1G10	SH121021x1x79	0	12151	178.5	169.575-187.425	255	0	0	0	0	0	0	0	0	E. coli
F1S1R2D4B1P1G10	SH186x40	0	14531	28.7	27.264999999999997-30.135	41	0	0	0	0	0	0	0	0	E. coli
F1S1R2D4B1P1G10	SH220422x2x64	0	73	47.6	45.21999999999999-49.98	68	0	0	0	1	0	0	0	0	E. coli
F1S1R2D4B1P1G10	SH220921x1x93	0	12150	207.9	197.50499999999997-218.295	297	0	0	0	0	0	0	0	0	E. coli
F1S1R2D4B1P1G10	SH230321x1x81	0	12266	343.0	325.84999999999997-360.15000000000003	490	0	0	0	0	0	0	0	0	E. coli
F1S1R2D4B1P1G10	SH230321x2x54	0	12983	336.7	319.86499999999995-353.535	481	0	0	0	0	0	0	0	0	E. coli
F1S1R2D4B1P1G10	SH230920x2x89	1	69	461.3	438.23499999999996-484.36499999999995	659	0	0	0	1	0	0	0	0	E. coli
F1S1R2D4B1P1G10	SH232x38	0	14433	129.5	123.02499999999999-135.975	185	0	0	0	0	0	0	0	0	E. coli
F1S1R2D4B1P1G10	SH260321x2x82	0	12218	321.3	305.23499999999996-337.36499999999995	459	0	0	0	0	0	0	0	0	E. coli
F1S1R2D4B1P1G10	SH300920x1x82	0	13803	522.9	496.75499999999994-549.045	747	0	0	0	0	0	0	0	0	E. coli
F1S1R2D4B1P1G10	SH300920x2x83	0	13011	509.6	484.11999999999995-535.08	728	0	0	0	0	0	0	0	0	E. coli
SH060521x2x59	SH060521x2x90	0	11168	5.6	5.319999999999999-5.88	8	0	0	0	0	0	0	0	0	E. coli
SH060521x2x59	SH121021x1x79	0	11133	113.4	107.72999999999999-119.07	162	0	0	0	0	0	0	0	0	E. coli
SH060521x2x59	SH186x40	0	13112	320.6	304.56999999999994-336.63	458	0	0	0	0	0	0	0	0	E. coli
SH060521x2x59	SH220422x2x64	0	12075	244.3	232.08499999999998-256.515	349	0	0	0	0	0	0	0	0	E. coli
SH060521x2x59	SH220921x1x93	0	11132	84.0	79.8-88.2	120	0	0	0	0	0	0	0	0	E. coli
SH060521x2x59	SH230321x1x81	0	11202	51.1	48.544999999999995-53.654999999999994	73	0	0	0	0	0	0	0	0	E. coli
SH060521x2x59	SH230321x2x54	0	12132	44.8	42.559999999999995-47.04	64	0	0	0	0	0	0	0	0	E. coli
SH060521x2x59	SH230920x2x89	0	12071	169.4	160.92999999999998-177.86999999999998	242	0	0	0	0	0	0	0	0	E. coli
SH060521x2x59	SH232x38	0	13323	421.4	400.33-442.46999999999997	602	0	0	0	0	0	0	0	0	E. coli
SH060521x2x59	SH260321x2x82	0	11145	29.4	27.929999999999996-30.87	42	0	0	0	0	0	0	0	0	E. coli
SH060521x2x59	SH300920x1x82	0	12736	231.0	219.44999999999996-242.54999999999998	330	0	0	0	0	0	0	0	0	E. coli
SH060521x2x59	SH300920x2x83	0	12073	217.7	206.81499999999997-228.585	311	0	0	0	0	0	0	0	0	E. coli
SH060521x2x90	SH121021x1x79	0	11592	107.8	102.41-113.19	154	0	0	0	0	0	0	0	0	E. coli
SH060521x2x90	SH186x40	0	13814	315.0	299.25-330.75	450	0	0	0	0	0	0	0	0	E. coli
SH060521x2x90	SH220422x2x64	0	12101	238.7	226.765-250.635	341	0	0	0	0	0	0	0	0	E. coli
SH060521x2x90	SH220921x1x93	0	11592	78.39999999999999	74.47999999999999-82.32	112	0	0	0	0	0	0	0	0	E. coli
SH060521x2x90	SH230321x1x81	0	11721	56.7	53.864999999999995-59.535	81	0	0	0	0	0	0	0	0	E. coli
SH060521x2x90	SH230321x2x54	0	12559	50.4	47.879999999999995-52.92	72	0	0	0	0	0	0	0	0	E. coli
SH060521x2x90	SH230920x2x89	0	12107	175.0	166.25-183.75	250	0	0	0	0	0	0	0	0	E. coli
SH060521x2x90	SH232x38	0	13558	415.8	395.00999999999993-436.59	594	0	0	0	0	0	0	0	0	E. coli
SH060521x2x90	SH260321x2x82	0	11671	35.0	33.25-36.75	50	0	0	0	0	0	0	0	0	E. coli
SH060521x2x90	SH300920x1x82	0	13491	236.6	224.76999999999998-248.43	338	0	0	0	0	0	0	0	0	E. coli
SH060521x2x90	SH300920x2x83	0	5775	223.3	212.13499999999996-234.465	319	0	0	0	0	0	0	0	0	E. coli
SH121021x1x79	SH186x40	0	13032	207.2	196.83999999999997-217.56	296	0	0	0	0	0	0	0	0	E. coli
SH121021x1x79	SH220422x2x64	0	12175	130.9	124.355-137.44500000000002	187	0	0	0	0	0	0	0	0	E. coli
SH121021x1x79	SH230321x1x81	0	223	164.5	156.275-172.725	235	0	0	0	0	0	0	0	0	E. coli
SH121021x1x79	SH230321x2x54	0	7028	158.2	150.29-166.10999999999999	226	0	0	0	0	0	0	0	0	E. coli
SH121021x1x79	SH230920x2x89	0	12167	282.8	268.65999999999997-296.93999999999994	404	0	0	0	0	0	0	0	0	E. coli
SH121021x1x79	SH232x38	0	8972	308.0	292.59999999999997-323.40000000000003	440	0	0	0	0	0	0	0	0	E. coli
SH121021x1x79	SH260321x2x82	1	25	142.8	135.65999999999997-149.94	204	0	0	1	1	0	0	1	1	E. coli
SH121021x1x79	SH300920x1x82	0	7631	344.4	327.17999999999995-361.62	492	0	0	0	0	0	0	0	0	E. coli
SH121021x1x79	SH300920x2x83	0	12698	331.1	314.54499999999996-347.655	473	0	0	0	0	0	0	0	0	E. coli
SH186x40	SH220422x2x64	0	14557	76.3	72.485-80.115	109	0	0	0	0	0	0	0	0	E. coli
SH186x40	SH220921x1x93	0	13033	236.6	224.76999999999998-248.43	338	0	0	0	0	0	0	0	0	E. coli
SH186x40	SH230321x1x81	0	13104	371.7	353.11499999999995-390.285	531	0	0	0	0	0	0	0	0	E. coli
SH186x40	SH230321x2x54	0	13813	365.4	347.12999999999994-383.67	522	0	0	0	0	0	0	0	0	E. coli
SH186x40	SH230920x2x89	0	14548	490.0	465.49999999999994-514.5	700	0	0	0	0	0	0	0	0	E. coli
SH186x40	SH232x38	0	15269	100.8	95.75999999999999-105.84	144	0	0	0	0	0	0	0	0	E. coli
SH186x40	SH260321x2x82	0	13047	350.0	332.5-367.5	500	0	0	0	0	0	0	0	0	E. coli
SH186x40	SH300920x1x82	0	14250	551.5999999999999	524.0199999999999-579.18	788	0	0	0	0	0	0	0	0	E. coli
SH186x40	SH300920x2x83	0	14097	538.3	511.38499999999993-565.215	769	0	0	0	0	0	0	0	0	E. coli
SH220422x2x64	SH220921x1x93	0	12174	160.3	152.28499999999997-168.315	229	0	0	0	0	0	0	0	0	E. coli
SH220422x2x64	SH230321x1x81	0	12291	295.4	280.62999999999994-310.17	422	0	0	0	0	0	0	0	0	E. coli
SH220422x2x64	SH230321x2x54	0	13008	289.1	274.645-303.55499999999995	413	0	0	0	0	0	0	0	0	E. coli
SH220422x2x64	SH230920x2x89	1	50	413.7	393.015-434.385	591	0	0	0	1	0	0	0	0	E. coli
SH220422x2x64	SH232x38	0	14457	177.1	168.24499999999998-185.955	253	0	0	0	0	0	0	0	0	E. coli
SH220422x2x64	SH260321x2x82	0	12242	273.7	260.015-287.385	391	0	0	0	0	0	0	0	0	E. coli
SH220422x2x64	SH300920x1x82	0	13830	475.3	451.5349999999999-499.065	679	0	0	0	0	0	0	0	0	E. coli
SH220422x2x64	SH300920x2x83	0	13032	462.0	438.8999999999999-485.09999999999997	660	0	0	0	0	0	0	0	0	E. coli
SH220921x1x93	SH230321x1x81	0	220	135.1	128.345-141.855	193	0	0	0	0	0	0	0	0	E. coli
SH220921x1x93	SH230321x2x54	0	7026	128.8	122.35999999999997-135.23999999999998	184	0	0	0	0	0	0	0	0	E. coli
SH220921x1x93	SH230920x2x89	0	12166	253.4	240.72999999999996-266.07	362	0	0	0	0	0	0	0	0	E. coli
SH220921x1x93	SH232x38	0	8972	337.4	320.53-354.27	482	0	0	0	0	0	0	0	0	E. coli
SH220921x1x93	SH260321x2x82	1	22	113.4	107.72999999999999-119.07	162	0	0	1	1	0	1	1	1	E. coli
SH220921x1x93	SH300920x1x82	0	7629	315.0	299.25-330.75	450	0	0	0	0	0	0	0	0	E. coli
SH220921x1x93	SH300920x2x83	0	12697	301.7	286.61499999999995-316.785	431	0	0	0	0	0	0	0	0	E. coli
SH230321x1x81	SH230321x2x54	0	7078	6.3	5.984999999999999-6.615	9	0	0	0	0	0	0	0	0	E. coli
SH230321x1x81	SH230920x2x89	0	12283	118.3	112.38499999999999-124.215	169	0	0	0	0	0	0	0	0	E. coli
SH230321x1x81	SH232x38	0	9102	472.5	448.87499999999994-496.12499999999994	675	0	0	0	0	0	0	0	0	E. coli
SH230321x1x81	SH260321x2x82	0	233	21.7	20.615-22.785	31	0	0	0	0	0	0	0	0	E. coli
SH230321x1x81	SH300920x1x82	0	7688	179.9	170.90499999999997-188.89499999999998	257	0	0	0	0	0	0	0	0	E. coli
SH230321x1x81	SH300920x2x83	0	12764	166.6	158.26999999999998-174.93	238	0	0	0	0	0	0	0	0	E. coli
SH230321x2x54	SH230920x2x89	0	13003	124.6	118.36999999999999-130.83	178	0	0	0	0	0	0	0	0	E. coli
SH230321x2x54	SH232x38	0	6638	466.2	442.89-489.51	666	0	0	0	0	0	0	0	0	E. coli
SH230321x2x54	SH260321x2x82	0	7033	15.4	14.629999999999997-16.169999999999998	22	0	0	0	0	0	0	0	0	E. coli
SH230321x2x54	SH300920x1x82	0	10197	186.2	176.89-195.51	266	0	0	0	0	0	0	0	0	E. coli
SH230321x2x54	SH300920x2x83	0	13444	172.9	164.25499999999997-181.545	247	0	0	0	0	0	0	0	0	E. coli
SH230920x2x89	SH232x38	0	14450	590.8	561.2599999999999-620.34	844	0	0	0	0	0	0	0	0	E. coli
SH230920x2x89	SH260321x2x82	0	12234	140.0	133.0-147.0	200	0	0	0	0	0	0	0	0	E. coli
SH230920x2x89	SH300920x1x82	0	13829	61.6	58.51999999999999-64.67999999999999	88	0	0	0	0	0	0	0	0	E. coli
SH230920x2x89	SH300920x2x83	0	13032	48.3	45.885-50.714999999999996	69	0	0	0	0	0	0	0	0	E. coli
SH232x38	SH260321x2x82	0	9065	450.8	428.25999999999993-473.34	644	0	0	0	0	0	0	0	0	E. coli
SH232x38	SH300920x1x82	0	11598	652.4	619.78-685.02	932	0	0	0	0	0	0	0	0	E. coli
SH232x38	SH300920x2x83	0	14618	639.0999999999999	607.1449999999999-671.055	913	0	0	0	0	0	0	0	0	E. coli
SH260321x2x82	SH300920x1x82	0	7646	201.6	191.51999999999998-211.68	288	0	0	0	0	0	0	0	0	E. coli
SH260321x2x82	SH300920x2x83	0	12714	188.3	178.88499999999996-197.715	269	0	0	0	0	0	0	0	0	E. coli
SH300920x1x82	SH300920x2x83	0	14397	13.3	12.634999999999998-13.965	19	0	0	0	0	0	0	0	0	E. coli
F1S1R1D1B2P1G03	F1S1R1D2B1P3D05	0	9661	43.4	41.23-45.57	62	0	0	0	0	0	0	0	0	E. coli
F1S1R1D1B2P1G03	F1S1R1D2B1P3D12	0	9583	44.8	42.559999999999995-47.04	64	0	0	0	0	0	0	0	0	E. coli
F1S1R1D1B2P1G03	F1S1R1D2B2P2B10	0	9823	49.0	46.55-51.45	70	0	0	0	0	0	0	0	0	E. coli
F1S1R1D1B2P1G03	F1S1R1D2B2P2C10	0	9804	49.0	46.55-51.45	70	0	0	0	0	0	0	0	0	E. coli
F1S1R1D1B2P1G03	F1S1R1D2B4P1B03	0	9873	68.6	65.16999999999999-72.03	98	0	0	0	0	0	0	0	0	E. coli
F1S1R1D1B2P1G03	F1S1R1D2B4P1D04	0	9567	68.6	65.16999999999999-72.03	98	0	0	0	0	0	0	0	0	E. coli
F1S1R1D1B2P1G03	F1S1R1D3B3P3A03	0	10065	100.1	95.09499999999998-105.105	143	0	0	0	0	0	0	0	0	E. coli
F1S1R1D1B2P1G03	F1S1R1D3B3P3B03	0	10066	100.1	95.09499999999998-105.105	143	0	0	0	0	0	0	0	0	E. coli
F1S1R1D1B2P1G03	F1S1R1D4B1P5E05	0	9570	130.2	123.68999999999998-136.71	186	0	0	0	0	0	0	0	0	E. coli
F1S1R1D1B2P1G03	F1S1R1D4B1P5F01	0	9569	130.2	123.68999999999998-136.71	186	0	0	0	0	0	0	0	0	E. coli
F1S1R1D1B2P1G03	F1S1R2D1B1P2G06	0	9914	166.6	158.26999999999998-174.93	238	0	0	0	0	0	0	0	0	E. coli
F1S1R1D1B2P1G03	F1S1R2D1B1P3H01	0	9920	166.6	158.26999999999998-174.93	238	0	0	0	0	0	0	0	0	E. coli
F1S1R1D1B2P1G03	F1S1R2D1B1P4F11	0	9558	175.0	166.25-183.75	250	0	0	0	0	0	0	0	0	E. coli
F1S1R1D1B2P1G03	F1S1R2D3B3P4B12	0	10174	298.9	283.955-313.84499999999997	427	0	0	0	0	0	0	0	0	E. coli
F1S1R1D1B2P1G03	F1S1R2D3B3P4D12	0	9606	298.9	283.955-313.84499999999997	427	0	0	0	0	0	0	0	0	E. coli
F1S1R1D1B2P1G03	F1S1R2D3B3P4E12	0	10135	298.9	283.955-313.84499999999997	427	0	0	0	0	0	0	0	0	E. coli
F1S1R1D1B2P1G03	SH040221x2x77	0	9198	292.6	277.96999999999997-307.22999999999996	418	0	0	0	0	0	0	0	0	E. coli
F1S1R1D1B2P1G03	SH195x44	0	10219	368.9	350.455-387.34499999999997	527	0	0	0	0	0	0	0	0	E. coli
F1S1R1D2B1P3D05	F1S1R1D2B2P2B10	0	507	5.6	5.319999999999999-5.88	8	0	0	0	0	0	0	0	0	E. coli
F1S1R1D2B1P3D05	F1S1R1D2B2P2C10	0	492	5.6	5.319999999999999-5.88	8	0	0	0	0	0	0	0	0	E. coli
F1S1R1D2B1P3D05	F1S1R1D2B4P1B03	0	818	25.2	23.939999999999998-26.46	36	0	0	0	0	0	0	0	0	E. coli
F1S1R1D2B1P3D05	F1S1R1D2B4P1D04	0	233	25.2	23.939999999999998-26.46	36	0	0	0	0	0	0	0	0	E. coli
F1S1R1D2B1P3D05	F1S1R1D3B3P3A03	0	776	56.7	53.864999999999995-59.535	81	0	0	0	0	0	0	0	0	E. coli
F1S1R1D2B1P3D05	F1S1R1D3B3P3B03	0	777	56.7	53.864999999999995-59.535	81	0	0	0	0	0	0	0	0	E. coli
F1S1R1D2B1P3D05	F1S1R1D4B1P5E05	0	234	86.8	82.46-91.14	124	0	0	0	0	0	0	0	0	E. coli
F1S1R1D2B1P3D05	F1S1R1D4B1P5F01	0	235	86.8	82.46-91.14	124	0	0	0	0	0	0	0	0	E. coli
F1S1R1D2B1P3D05	F1S1R2D1B1P2G06	0	600	123.2	117.03999999999998-129.35999999999999	176	0	0	0	0	0	0	0	0	E. coli
F1S1R1D2B1P3D05	F1S1R2D1B1P3H01	0	607	123.2	117.03999999999998-129.35999999999999	176	0	0	0	0	0	0	0	0	E. coli
F1S1R1D2B1P3D05	F1S1R2D1B1P4F11	0	211	131.6	125.01999999999998-138.18	188	0	0	0	0	0	0	0	0	E. coli
F1S1R1D2B1P3D05	F1S1R2D3B3P4B12	0	894	255.5	242.72499999999997-268.275	365	0	0	0	0	0	0	0	0	E. coli
F1S1R1D2B1P3D05	F1S1R2D3B3P4D12	0	273	255.5	242.72499999999997-268.275	365	0	0	0	0	0	0	0	0	E. coli
F1S1R1D2B1P3D05	F1S1R2D3B3P4E12	0	859	255.5	242.72499999999997-268.275	365	0	0	0	0	0	0	0	0	E. coli
F1S1R1D2B1P3D05	SH040221x2x77	0	1600	336.0	319.2-352.8	480	0	0	0	0	0	0	0	0	E. coli
F1S1R1D2B1P3D05	SH195x44	0	858	325.5	309.22499999999997-341.77500000000003	465	0	0	0	0	0	0	0	0	E. coli
F1S1R1D2B1P3D12	F1S1R1D2B2P2B10	0	420	4.199999999999999	3.9899999999999993-4.409999999999999	6	0	0	0	0	0	0	0	0	E. coli
F1S1R1D2B1P3D12	F1S1R1D2B2P2C10	0	405	4.199999999999999	3.9899999999999993-4.409999999999999	6	0	0	0	0	0	0	0	0	E. coli
F1S1R1D2B1P3D12	F1S1R1D2B4P1B03	0	729	23.8	22.609999999999996-24.99	34	0	0	0	0	0	0	0	0	E. coli
F1S1R1D2B1P3D12	F1S1R1D2B4P1D04	0	146	23.8	22.609999999999996-24.99	34	0	0	0	0	0	0	0	0	E. coli
F1S1R1D2B1P3D12	F1S1R1D3B3P3A03	0	688	55.3	52.535-58.065	79	0	0	0	0	0	0	0	0	E. coli
F1S1R1D2B1P3D12	F1S1R1D3B3P3B03	0	689	55.3	52.535-58.065	79	0	0	0	0	0	0	0	0	E. coli
F1S1R1D2B1P3D12	F1S1R1D4B1P5E05	0	147	85.39999999999999	81.12999999999998-89.67	122	0	0	0	0	0	0	0	0	E. coli
F1S1R1D2B1P3D12	F1S1R1D4B1P5F01	0	148	85.39999999999999	81.12999999999998-89.67	122	0	0	0	0	0	0	0	0	E. coli
F1S1R1D2B1P3D12	F1S1R2D1B1P2G06	0	513	121.8	115.71-127.89	174	0	0	0	0	0	0	0	0	E. coli
F1S1R1D2B1P3D12	F1S1R2D1B1P3H01	0	520	121.8	115.71-127.89	174	0	0	0	0	0	0	0	0	E. coli
F1S1R1D2B1P3D12	F1S1R2D1B1P4F11	1	124	130.2	123.68999999999998-136.71	186	0	0	0	0	0	0	1	1	E. coli
F1S1R1D2B1P3D12	F1S1R2D3B3P4B12	0	807	254.1	241.39499999999998-266.805	363	0	0	0	0	0	0	0	0	E. coli
F1S1R1D2B1P3D12	F1S1R2D3B3P4D12	1	185	254.1	241.39499999999998-266.805	363	0	0	0	0	0	0	0	1	E. coli
F1S1R1D2B1P3D12	F1S1R2D3B3P4E12	0	772	254.1	241.39499999999998-266.805	363	0	0	0	0	0	0	0	0	E. coli
F1S1R1D2B1P3D12	SH040221x2x77	0	1514	337.4	320.53-354.27	482	0	0	0	0	0	0	0	0	E. coli
F1S1R1D2B1P3D12	SH195x44	0	770	324.1	307.8949999999999-340.305	463	0	0	0	0	0	0	0	0	E. coli
F1S1R1D2B2P2B10	F1S1R1D2B4P1B03	0	972	19.6	18.619999999999997-20.58	28	0	0	0	0	0	0	0	0	E. coli
F1S1R1D2B2P2B10	F1S1R1D2B4P1D04	0	392	19.6	18.619999999999997-20.58	28	0	0	0	0	0	0	0	0	E. coli
F1S1R1D2B2P2B10	F1S1R1D3B3P3A03	0	963	51.1	48.544999999999995-53.654999999999994	73	0	0	0	0	0	0	0	0	E. coli
F1S1R1D2B2P2B10	F1S1R1D3B3P3B03	0	964	51.1	48.544999999999995-53.654999999999994	73	0	0	0	0	0	0	0	0	E. coli
F1S1R1D2B2P2B10	F1S1R1D4B1P5E05	0	393	81.19999999999999	77.13999999999999-85.25999999999999	116	0	0	0	0	0	0	0	0	E. coli
F1S1R1D2B2P2B10	F1S1R1D4B1P5F01	0	394	81.19999999999999	77.13999999999999-85.25999999999999	116	0	0	0	0	0	0	0	0	E. coli
F1S1R1D2B2P2B10	F1S1R2D1B1P4F11	0	400	126.0	119.69999999999997-132.29999999999998	180	0	0	0	0	0	0	0	0	E. coli
F1S1R1D2B2P2B10	SH040221x2x77	0	1772	341.6	324.5199999999999-358.68	488	0	0	0	0	0	0	0	0	E. coli
F1S1R1D2B2P2B10	SH195x44	0	1148	319.9	303.905-335.895	457	0	0	0	0	0	0	0	0	E. coli
F1S1R1D2B2P2C10	F1S1R1D2B4P1B03	0	959	19.6	18.619999999999997-20.58	28	0	0	0	0	0	0	0	0	E. coli
F1S1R1D2B2P2C10	F1S1R1D2B4P1D04	0	379	19.6	18.619999999999997-20.58	28	0	0	0	0	0	0	0	0	E. coli
F1S1R1D2B2P2C10	F1S1R1D3B3P3A03	0	948	51.1	48.544999999999995-53.654999999999994	73	0	0	0	0	0	0	0	0	E. coli
F1S1R1D2B2P2C10	F1S1R1D3B3P3B03	0	949	51.1	48.544999999999995-53.654999999999994	73	0	0	0	0	0	0	0	0	E. coli
F1S1R1D2B2P2C10	F1S1R1D4B1P5E05	0	380	81.19999999999999	77.13999999999999-85.25999999999999	116	0	0	0	0	0	0	0	0	E. coli
F1S1R1D2B2P2C10	F1S1R1D4B1P5F01	0	381	81.19999999999999	77.13999999999999-85.25999999999999	116	0	0	0	0	0	0	0	0	E. coli
F1S1R1D2B2P2C10	F1S1R2D1B1P4F11	0	385	126.0	119.69999999999997-132.29999999999998	180	0	0	0	0	0	0	0	0	E. coli
F1S1R1D2B2P2C10	SH040221x2x77	0	1760	341.6	324.5199999999999-358.68	488	0	0	0	0	0	0	0	0	E. coli
F1S1R1D2B2P2C10	SH195x44	0	1135	319.9	303.905-335.895	457	0	0	0	0	0	0	0	0	E. coli
F1S1R1D2B4P1B03	F1S1R1D3B3P3A03	0	1269	31.5	29.924999999999994-33.074999999999996	45	0	0	0	0	0	0	0	0	E. coli
F1S1R1D2B4P1B03	F1S1R1D3B3P3B03	0	1270	31.5	29.924999999999994-33.074999999999996	45	0	0	0	0	0	0	0	0	E. coli
F1S1R1D2B4P1B03	F1S1R2D1B1P2G06	0	1063	98.0	93.1-102.9	140	0	0	0	0	0	0	0	0	E. coli
F1S1R1D2B4P1B03	F1S1R2D1B1P3H01	0	1070	98.0	93.1-102.9	140	0	0	0	0	0	0	0	0	E. coli
F1S1R1D2B4P1B03	F1S1R2D1B1P4F11	0	705	106.4	101.07999999999998-111.72	152	0	0	0	0	0	0	0	0	E. coli
F1S1R1D2B4P1B03	F1S1R2D3B3P4B12	0	1359	230.3	218.78499999999997-241.815	329	0	0	0	0	0	0	0	0	E. coli
F1S1R1D2B4P1B03	F1S1R2D3B3P4D12	0	737	230.3	218.78499999999997-241.815	329	0	0	0	0	0	0	0	0	E. coli
F1S1R1D2B4P1B03	F1S1R2D3B3P4E12	0	1322	230.3	218.78499999999997-241.815	329	0	0	0	0	0	0	0	0	E. coli
F1S1R1D2B4P1B03	SH040221x2x77	0	2048	361.2	343.14-379.26	516	0	0	0	0	0	0	0	0	E. coli
F1S1R1D2B4P1B03	SH195x44	0	1440	300.3	285.28499999999997-315.31499999999994	429	0	0	0	0	0	0	0	0	E. coli
F1S1R1D2B4P1D04	F1S1R1D3B3P3A03	0	690	31.5	29.924999999999994-33.074999999999996	45	0	0	0	0	0	0	0	0	E. coli
F1S1R1D2B4P1D04	F1S1R1D3B3P3B03	0	691	31.5	29.924999999999994-33.074999999999996	45	0	0	0	0	0	0	0	0	E. coli
F1S1R1D2B4P1D04	F1S1R2D1B1P2G06	0	485	98.0	93.1-102.9	140	0	0	0	0	0	0	0	0	E. coli
F1S1R1D2B4P1D04	F1S1R2D1B1P3H01	0	492	98.0	93.1-102.9	140	0	0	0	0	0	0	0	0	E. coli
F1S1R1D2B4P1D04	F1S1R2D1B1P4F11	0	125	106.4	101.07999999999998-111.72	152	0	0	0	0	0	0	0	0	E. coli
F1S1R1D2B4P1D04	F1S1R2D3B3P4B12	0	779	230.3	218.78499999999997-241.815	329	0	0	0	0	0	0	0	0	E. coli
F1S1R1D2B4P1D04	F1S1R2D3B3P4D12	1	157	230.3	218.78499999999997-241.815	329	0	0	0	0	0	0	0	1	E. coli
F1S1R1D2B4P1D04	F1S1R2D3B3P4E12	0	744	230.3	218.78499999999997-241.815	329	0	0	0	0	0	0	0	0	E. coli
F1S1R1D2B4P1D04	SH040221x2x77	0	1502	361.2	343.14-379.26	516	0	0	0	0	0	0	0	0	E. coli
F1S1R1D2B4P1D04	SH195x44	0	873	300.3	285.28499999999997-315.31499999999994	429	0	0	0	0	0	0	0	0	E. coli
F1S1R1D3B3P3A03	F1S1R1D4B1P5E05	0	691	30.1	28.594999999999995-31.605	43	0	0	0	0	0	0	0	0	E. coli
F1S1R1D3B3P3A03	F1S1R1D4B1P5F01	0	692	30.1	28.594999999999995-31.605	43	0	0	0	0	0	0	0	0	E. coli
F1S1R1D3B3P3A03	F1S1R2D1B1P2G06	0	1055	66.5	63.175-69.825	95	0	0	0	0	0	0	0	0	E. coli
F1S1R1D3B3P3A03	F1S1R2D1B1P3H01	0	1062	66.5	63.175-69.825	95	0	0	0	0	0	0	0	0	E. coli
F1S1R1D3B3P3A03	F1S1R2D1B1P4F11	0	654	74.89999999999999	71.15499999999999-78.645	107	0	0	0	0	0	0	0	0	E. coli
F1S1R1D3B3P3A03	F1S1R2D3B3P4B12	0	1349	198.8	188.85999999999999-208.73999999999998	284	0	0	0	0	0	0	0	0	E. coli
F1S1R1D3B3P3A03	F1S1R2D3B3P4D12	0	728	198.8	188.85999999999999-208.73999999999998	284	0	0	0	0	0	0	0	0	E. coli
F1S1R1D3B3P3A03	F1S1R2D3B3P4E12	0	1314	198.8	188.85999999999999-208.73999999999998	284	0	0	0	0	0	0	0	0	E. coli
F1S1R1D3B3P3A03	SH040221x2x77	0	2056	392.7	373.065-412.335	561	0	0	0	0	0	0	0	0	E. coli
F1S1R1D3B3P3A03	SH195x44	0	1409	268.8	255.35999999999996-282.23999999999995	384	0	0	0	0	0	0	0	0	E. coli
F1S1R1D3B3P3B03	F1S1R1D4B1P5E05	0	692	30.1	28.594999999999995-31.605	43	0	0	0	0	0	0	0	0	E. coli
F1S1R1D3B3P3B03	F1S1R1D4B1P5F01	0	693	30.1	28.594999999999995-31.605	43	0	0	0	0	0	0	0	0	E. coli
F1S1R1D3B3P3B03	F1S1R2D1B1P2G06	0	1056	66.5	63.175-69.825	95	0	0	0	0	0	0	0	0	E. coli
F1S1R1D3B3P3B03	F1S1R2D1B1P3H01	0	1063	66.5	63.175-69.825	95	0	0	0	0	0	0	0	0	E. coli
F1S1R1D3B3P3B03	F1S1R2D1B1P4F11	0	655	74.89999999999999	71.15499999999999-78.645	107	0	0	0	0	0	0	0	0	E. coli
F1S1R1D3B3P3B03	F1S1R2D3B3P4B12	0	1350	198.8	188.85999999999999-208.73999999999998	284	0	0	0	0	0	0	0	0	E. coli
F1S1R1D3B3P3B03	F1S1R2D3B3P4D12	0	729	198.8	188.85999999999999-208.73999999999998	284	0	0	0	0	0	0	0	0	E. coli
F1S1R1D3B3P3B03	F1S1R2D3B3P4E12	0	1315	198.8	188.85999999999999-208.73999999999998	284	0	0	0	0	0	0	0	0	E. coli
F1S1R1D3B3P3B03	SH040221x2x77	0	2057	392.7	373.065-412.335	561	0	0	0	0	0	0	0	0	E. coli
F1S1R1D3B3P3B03	SH195x44	0	1410	268.8	255.35999999999996-282.23999999999995	384	0	0	0	0	0	0	0	0	E. coli
F1S1R1D4B1P5E05	F1S1R2D1B1P2G06	0	486	36.4	34.58-38.22	52	0	0	0	0	0	0	0	0	E. coli
F1S1R1D4B1P5E05	F1S1R2D1B1P3H01	0	493	36.4	34.58-38.22	52	0	0	0	0	0	0	0	0	E. coli
F1S1R1D4B1P5E05	F1S1R2D1B1P4F11	0	126	44.8	42.559999999999995-47.04	64	0	0	0	0	0	0	0	0	E. coli
F1S1R1D4B1P5E05	F1S1R2D3B3P4B12	0	780	168.7	160.265-177.135	241	0	0	0	0	0	0	0	0	E. coli
F1S1R1D4B1P5E05	F1S1R2D3B3P4D12	1	158	168.7	160.265-177.135	241	0	0	0	0	0	0	1	1	E. coli
F1S1R1D4B1P5E05	F1S1R2D3B3P4E12	0	745	168.7	160.265-177.135	241	0	0	0	0	0	0	0	0	E. coli
F1S1R1D4B1P5E05	SH040221x2x77	0	1503	422.8	401.6599999999999-443.94	604	0	0	0	0	0	0	0	0	E. coli
F1S1R1D4B1P5E05	SH195x44	0	877	238.7	226.765-250.635	341	0	0	0	0	0	0	0	0	E. coli
F1S1R1D4B1P5F01	F1S1R2D1B1P2G06	0	487	36.4	34.58-38.22	52	0	0	0	0	0	0	0	0	E. coli
F1S1R1D4B1P5F01	F1S1R2D1B1P3H01	0	494	36.4	34.58-38.22	52	0	0	0	0	0	0	0	0	E. coli
F1S1R1D4B1P5F01	F1S1R2D1B1P4F11	0	127	44.8	42.559999999999995-47.04	64	0	0	0	0	0	0	0	0	E. coli
F1S1R1D4B1P5F01	F1S1R2D3B3P4B12	0	781	168.7	160.265-177.135	241	0	0	0	0	0	0	0	0	E. coli
F1S1R1D4B1P5F01	F1S1R2D3B3P4D12	1	159	168.7	160.265-177.135	241	0	0	0	0	0	0	1	1	E. coli
F1S1R1D4B1P5F01	F1S1R2D3B3P4E12	0	746	168.7	160.265-177.135	241	0	0	0	0	0	0	0	0	E. coli
F1S1R1D4B1P5F01	SH040221x2x77	0	1504	422.8	401.6599999999999-443.94	604	0	0	0	0	0	0	0	0	E. coli
F1S1R1D4B1P5F01	SH195x44	0	878	238.7	226.765-250.635	341	0	0	0	0	0	0	0	0	E. coli
F1S1R2D1B1P2G06	F1S1R2D1B1P4F11	0	493	8.399999999999999	7.979999999999999-8.819999999999999	12	0	0	0	0	0	0	0	0	E. coli
F1S1R2D1B1P2G06	SH040221x2x77	0	1865	459.2	436.23999999999995-482.16	656	0	0	0	0	0	0	0	0	E. coli
F1S1R2D1B1P2G06	SH195x44	0	1240	202.3	192.18499999999997-212.415	289	0	0	0	0	0	0	0	0	E. coli
F1S1R2D1B1P3H01	F1S1R2D1B1P4F11	0	500	8.399999999999999	7.979999999999999-8.819999999999999	12	0	0	0	0	0	0	0	0	E. coli
F1S1R2D1B1P3H01	SH040221x2x77	0	1872	459.2	436.23999999999995-482.16	656	0	0	0	0	0	0	0	0	E. coli
F1S1R2D1B1P3H01	SH195x44	0	1247	202.3	192.18499999999997-212.415	289	0	0	0	0	0	0	0	0	E. coli
F1S1R2D1B1P4F11	F1S1R2D3B3P4B12	0	788	123.9	117.70499999999998-130.095	177	0	0	0	0	0	0	0	0	E. coli
F1S1R2D1B1P4F11	F1S1R2D3B3P4D12	0	165	123.9	117.70499999999998-130.095	177	0	0	0	0	0	0	0	0	E. coli
F1S1R2D1B1P4F11	F1S1R2D3B3P4E12	0	752	123.9	117.70499999999998-130.095	177	0	0	0	0	0	0	0	0	E. coli
F1S1R2D1B1P4F11	SH040221x2x77	0	1495	467.6	444.21999999999997-490.97999999999996	668	0	0	0	0	0	0	0	0	E. coli
F1S1R2D1B1P4F11	SH195x44	0	849	193.9	184.20499999999996-203.595	277	0	0	0	0	0	0	0	0	E. coli
F1S1R2D3B3P4B12	SH040221x2x77	0	2159	591.5	561.925-621.075	845	0	0	0	0	0	0	0	0	E. coli
F1S1R2D3B3P4B12	SH195x44	0	1533	70.0	66.5-73.5	100	0	0	0	0	0	0	0	0	E. coli
F1S1R2D3B3P4D12	SH040221x2x77	0	1540	591.5	561.925-621.075	845	0	0	0	0	0	0	0	0	E. coli
F1S1R2D3B3P4D12	SH195x44	0	915	70.0	66.5-73.5	100	0	0	0	0	0	0	0	0	E. coli
F1S1R2D3B3P4E12	SH040221x2x77	0	2123	591.5	561.925-621.075	845	0	0	0	0	0	0	0	0	E. coli
F1S1R2D3B3P4E12	SH195x44	0	1499	70.0	66.5-73.5	100	0	0	0	0	0	0	0	0	E. coli
SH040221x2x77	SH195x44	0	2237	661.5	628.425-694.575	945	0	0	0	0	0	0	0	0	E. coli
F1S1R1D4B3P5C04	SH040321x1x91	0	3990	242.2	230.08999999999997-254.31	346	0	0	0	0	0	0	0	0	E. coli
F1S1R1D4B3P5C04	SH220921x1x18	0	2949	44.1	41.894999999999996-46.30499999999999	63	0	0	0	0	0	0	0	0	E. coli
F1S1R1D4B3P5C04	SH300920x2x80	0	3650	340.2	323.19-357.21	486	0	0	0	0	0	0	0	0	E. coli
F1S1R1D4B3P5D04	SH040321x1x91	0	3989	242.2	230.08999999999997-254.31	346	0	0	0	0	0	0	0	0	E. coli
F1S1R1D4B3P5D04	SH220921x1x18	0	2948	44.1	41.894999999999996-46.30499999999999	63	0	0	0	0	0	0	0	0	E. coli
F1S1R1D4B3P5D04	SH300920x2x80	0	3649	340.2	323.19-357.21	486	0	0	0	0	0	0	0	0	E. coli
F1S1R1D4B3P5E04	SH040321x1x91	0	3977	242.2	230.08999999999997-254.31	346	0	0	0	0	0	0	0	0	E. coli
F1S1R1D4B3P5E04	SH220921x1x18	0	2937	44.1	41.894999999999996-46.30499999999999	63	0	0	0	0	0	0	0	0	E. coli
F1S1R1D4B3P5E04	SH300920x2x80	0	3638	340.2	323.19-357.21	486	0	0	0	0	0	0	0	0	E. coli
F1S1R1D4B4P1D03	SH040321x1x91	0	3990	243.6	231.42-255.78	348	0	0	0	0	0	0	0	0	E. coli
F1S1R1D4B4P1D03	SH220921x1x18	0	2949	45.5	43.225-47.775	65	0	0	0	0	0	0	0	0	E. coli
F1S1R1D4B4P1D03	SH300920x2x80	0	3650	341.6	324.5199999999999-358.68	488	0	0	0	0	0	0	0	0	E. coli
SH040321x1x91	SH220921x1x18	0	1422	198.1	188.195-208.005	283	0	0	0	0	0	0	0	0	E. coli
SH040321x1x91	SH300920x2x80	0	2124	98.0	93.1-102.9	140	0	0	0	0	0	0	0	0	E. coli
SH220921x1x18	SH300920x2x80	0	1015	296.1	281.29499999999996-310.905	423	0	0	0	0	0	0	0	0	E. coli
F1S1R1D1B3P4C01	F1S1R1D1B4P2D08	0	1817	9.8	9.309999999999999-10.29	14	0	0	0	0	0	0	0	0	E. coli
F1S1R1D1B3P4C01	F1S1R2D1B1P5B06	0	248	156.8	148.95999999999998-164.64	224	0	0	0	0	0	0	0	0	E. coli
F1S1R1D1B3P4C01	F1S1R2D2B2P5E02	0	251	219.1	208.14499999999998-230.055	313	0	0	0	0	0	0	0	0	E. coli
F1S1R1D1B3P4C01	SH150921x2x81	0	291	63.7	60.51499999999999-66.885	91	0	0	0	0	0	0	0	0	E. coli
F1S1R1D1B3P4D12	F1S1R1D1B4P2D08	0	1631	9.8	9.309999999999999-10.29	14	0	0	0	0	0	0	0	0	E. coli
F1S1R1D1B3P4D12	F1S1R2D1B1P5B06	1	61	156.8	148.95999999999998-164.64	224	0	0	0	1	0	0	1	1	E. coli
F1S1R1D1B3P4D12	F1S1R2D2B2P5E02	1	64	219.1	208.14499999999998-230.055	313	0	0	0	1	0	0	0	1	E. coli
F1S1R1D1B3P4D12	SH150921x2x81	0	104	63.7	60.51499999999999-66.885	91	0	0	0	0	0	0	0	0	E. coli
F1S1R1D1B4P2D08	F1S1R2D1B1P5B06	0	1618	147.0	139.65-154.35	210	0	0	0	0	0	0	0	0	E. coli
F1S1R1D1B4P2D08	F1S1R2D2B2P5E02	0	1621	209.3	198.83499999999998-219.765	299	0	0	0	0	0	0	0	0	E. coli
F1S1R1D1B4P2D08	SH150921x2x81	0	1615	53.9	51.205-56.595	77	0	0	0	0	0	0	0	0	E. coli
F1S1R2D1B1P5B06	SH150921x2x81	1	91	93.1	88.445-97.755	133	0	0	0	1	0	1	1	1	E. coli
F1S1R2D2B2P5E02	SH150921x2x81	1	94	155.4	147.62999999999997-163.17	222	0	0	0	1	0	0	1	1	E. coli
F1S1R1D1B1P3C03	F1S1R1D1B2P5D03	0	14265	14.0	13.299999999999999-14.700000000000001	20	0	0	0	0	0	0	0	0	E. coli
F1S1R1D1B1P3C03	F1S1R1D1B4P2G01	0	14208	34.3	32.584999999999994-36.015	49	0	0	0	0	0	0	0	0	E. coli
F1S1R1D1B1P3C03	F1S1R1D1B4P3A12	0	250	35.0	33.25-36.75	50	0	0	0	0	0	0	0	0	E. coli
F1S1R1D1B1P3C03	F1S1R1D2B3P3B03	0	14221	69.3	65.835-72.765	99	0	0	0	0	0	0	0	0	E. coli
F1S1R1D1B1P3C03	F1S1R1D2B4P5C08	0	15043	85.39999999999999	81.12999999999998-89.67	122	0	0	0	0	0	0	0	0	E. coli
F1S1R1D1B1P3C03	F1S1R1D3B2P2E01	1	74	96.6	91.77-101.42999999999999	138	0	0	0	1	0	1	1	1	E. coli
F1S1R1D1B1P3C03	F1S1R1D3B3P3C08	0	261	112.0	106.39999999999999-117.60000000000001	160	0	0	0	0	0	0	0	0	E. coli
F1S1R1D1B1P3C03	F1S1R1D3B3P3D08	0	260	112.0	106.39999999999999-117.60000000000001	160	0	0	0	0	0	0	0	0	E. coli
F1S1R1D1B1P3C03	F1S1R1D3B3P3G07	0	252	112.0	106.39999999999999-117.60000000000001	160	0	0	0	0	0	0	0	0	E. coli
F1S1R1D1B1P3C03	F1S1R1D3B3P3H07	0	260	112.0	106.39999999999999-117.60000000000001	160	0	0	0	0	0	0	0	0	E. coli
F1S1R1D1B1P3C03	F1S1R1D3B3P3H08	0	225	114.1	108.395-119.80499999999999	163	0	0	0	0	0	0	0	0	E. coli
F1S1R1D1B1P3C03	F1S1R1D4B4P1F02	1	76	157.5	149.625-165.375	225	0	0	0	1	0	0	1	1	E. coli
F1S1R1D1B1P3C03	F1S1R2D1B1P1B09	0	214	171.5	162.92499999999998-180.07500000000002	245	0	0	0	0	0	0	0	0	E. coli
F1S1R1D1B1P3C03	F1S1R2D1B1P1C09	1	135	171.5	162.92499999999998-180.07500000000002	245	0	0	0	0	0	0	1	1	E. coli
F1S1R1D1B1P3C03	F1S1R2D1B1P3A04	1	136	176.4	167.57999999999998-185.21999999999997	252	0	0	0	0	0	0	1	1	E. coli
F1S1R1D1B1P3C03	F1S1R2D1B1P5D06	0	258	179.9	170.90499999999997-188.89499999999998	257	0	0	0	0	0	0	0	0	E. coli
F1S1R1D1B1P3C03	F1S1R2D1B1P5H10	0	261	179.9	170.90499999999997-188.89499999999998	257	0	0	0	0	0	0	0	0	E. coli
F1S1R1D1B1P3C03	F1S1R2D1B2P5E03	0	14214	192.5	182.875-202.125	275	0	0	0	0	0	0	0	0	E. coli
F1S1R1D1B1P3C03	F1S1R2D1B3P4H06	0	10274	204.4	194.17999999999998-214.61999999999998	292	0	0	0	0	0	0	0	0	E. coli
F1S1R1D1B1P3C03	F1S1R2D2B1P5G05	1	78	231.0	219.44999999999996-242.54999999999998	330	0	0	0	1	0	0	0	1	E. coli
F1S1R1D1B1P3C03	F1S1R2D2B2P4E02	0	10665	239.4	227.42999999999998-251.36999999999998	342	0	0	0	0	0	0	0	0	E. coli
F1S1R1D1B1P3C03	F1S1R2D3B3P5A09	1	73	309.4	293.92999999999995-324.87	442	0	0	0	1	0	0	0	0	E. coli
F1S1R1D1B1P3C03	F1S1R2D4B1P3A03	1	135	329.7	313.215-346.185	471	0	0	0	0	0	0	0	0	E. coli
F1S1R1D1B1P3C03	F1S1R2D4B1P3B03	1	134	329.7	313.215-346.185	471	0	0	0	0	0	0	0	0	E. coli
F1S1R1D1B1P3C03	F1S1R2D4B1P4B12	1	140	333.9	317.205-350.59499999999997	477	0	0	0	0	0	0	0	0	E. coli
F1S1R1D1B1P3C03	SH011020x2x58	0	14742	170.1	161.595-178.605	243	0	0	0	0	0	0	0	0	E. coli
F1S1R1D1B1P3C03	SH011020x2x62	0	14742	169.4	160.92999999999998-177.86999999999998	242	0	0	0	0	0	0	0	0	E. coli
F1S1R1D1B1P3C03	SH040221x2x18	0	10644	308.0	292.59999999999997-323.40000000000003	440	0	0	0	0	0	0	0	0	E. coli
F1S1R1D1B1P3C03	SH081020x1x89xr2	0	10704	235.9	224.10499999999996-247.695	337	0	0	0	0	0	0	0	0	E. coli
F1S1R1D1B1P3C03	SH081020x2x93	0	3488	219.1	208.14499999999998-230.055	313	0	0	0	0	0	0	0	0	E. coli
F1S1R1D1B1P3C03	SH220222x2x25	0	14740	239.4	227.42999999999998-251.36999999999998	342	0	0	0	0	0	0	0	0	E. coli
F1S1R1D1B1P3C03	SH223x04	0	14840	437.5	415.625-459.375	625	0	0	0	0	0	0	0	0	E. coli
F1S1R1D1B1P3C03	SH300920x2x75	0	6095	186.2	176.89-195.51	266	0	0	0	0	0	0	0	0	E. coli
F1S1R1D1B1P3D03	F1S1R1D1B2P5D03	0	14268	14.0	13.299999999999999-14.700000000000001	20	0	0	0	0	0	0	0	0	E. coli
F1S1R1D1B1P3D03	F1S1R1D1B4P2G01	0	14211	34.3	32.584999999999994-36.015	49	0	0	0	0	0	0	0	0	E. coli
F1S1R1D1B1P3D03	F1S1R1D1B4P3A12	0	247	35.0	33.25-36.75	50	0	0	0	0	0	0	0	0	E. coli
F1S1R1D1B1P3D03	F1S1R1D2B3P3B03	0	14224	69.3	65.835-72.765	99	0	0	0	0	0	0	0	0	E. coli
F1S1R1D1B1P3D03	F1S1R1D2B4P5C08	0	15038	85.39999999999999	81.12999999999998-89.67	122	0	0	0	0	0	0	0	0	E. coli
F1S1R1D1B1P3D03	F1S1R1D3B2P2E01	1	72	96.6	91.77-101.42999999999999	138	0	0	0	1	0	1	1	1	E. coli
F1S1R1D1B1P3D03	F1S1R1D3B3P3C08	0	257	112.0	106.39999999999999-117.60000000000001	160	0	0	0	0	0	0	0	0	E. coli
F1S1R1D1B1P3D03	F1S1R1D3B3P3D08	0	255	112.0	106.39999999999999-117.60000000000001	160	0	0	0	0	0	0	0	0	E. coli
F1S1R1D1B1P3D03	F1S1R1D3B3P3G07	0	249	112.0	106.39999999999999-117.60000000000001	160	0	0	0	0	0	0	0	0	E. coli
F1S1R1D1B1P3D03	F1S1R1D3B3P3H07	0	257	112.0	106.39999999999999-117.60000000000001	160	0	0	0	0	0	0	0	0	E. coli
F1S1R1D1B1P3D03	F1S1R1D3B3P3H08	0	223	114.1	108.395-119.80499999999999	163	0	0	0	0	0	0	0	0	E. coli
F1S1R1D1B1P3D03	F1S1R1D4B4P1F02	1	75	157.5	149.625-165.375	225	0	0	0	1	0	0	1	1	E. coli
F1S1R1D1B1P3D03	F1S1R2D1B1P1B09	0	212	171.5	162.92499999999998-180.07500000000002	245	0	0	0	0	0	0	0	0	E. coli
F1S1R1D1B1P3D03	F1S1R2D1B1P1C09	1	133	171.5	162.92499999999998-180.07500000000002	245	0	0	0	0	0	0	1	1	E. coli
F1S1R1D1B1P3D03	F1S1R2D1B1P3A04	1	134	176.4	167.57999999999998-185.21999999999997	252	0	0	0	0	0	0	1	1	E. coli
F1S1R1D1B1P3D03	F1S1R2D1B1P5D06	0	255	179.9	170.90499999999997-188.89499999999998	257	0	0	0	0	0	0	0	0	E. coli
F1S1R1D1B1P3D03	F1S1R2D1B1P5H10	0	256	179.9	170.90499999999997-188.89499999999998	257	0	0	0	0	0	0	0	0	E. coli
F1S1R1D1B1P3D03	F1S1R2D1B2P5E03	0	14217	192.5	182.875-202.125	275	0	0	0	0	0	0	0	0	E. coli
F1S1R1D1B1P3D03	F1S1R2D1B3P4H06	0	10269	204.4	194.17999999999998-214.61999999999998	292	0	0	0	0	0	0	0	0	E. coli
F1S1R1D1B1P3D03	F1S1R2D2B1P5G05	1	76	231.0	219.44999999999996-242.54999999999998	330	0	0	0	1	0	0	0	1	E. coli
F1S1R1D1B1P3D03	F1S1R2D2B2P4E02	0	10662	239.4	227.42999999999998-251.36999999999998	342	0	0	0	0	0	0	0	0	E. coli
F1S1R1D1B1P3D03	F1S1R2D3B3P5A09	1	73	309.4	293.92999999999995-324.87	442	0	0	0	1	0	0	0	0	E. coli
F1S1R1D1B1P3D03	F1S1R2D4B1P3A03	1	133	329.7	313.215-346.185	471	0	0	0	0	0	0	0	0	E. coli
F1S1R1D1B1P3D03	F1S1R2D4B1P3B03	1	132	329.7	313.215-346.185	471	0	0	0	0	0	0	0	0	E. coli
F1S1R1D1B1P3D03	F1S1R2D4B1P4B12	1	138	333.9	317.205-350.59499999999997	477	0	0	0	0	0	0	0	0	E. coli
F1S1R1D1B1P3D03	SH011020x2x58	0	14739	170.1	161.595-178.605	243	0	0	0	0	0	0	0	0	E. coli
F1S1R1D1B1P3D03	SH011020x2x62	0	14739	169.4	160.92999999999998-177.86999999999998	242	0	0	0	0	0	0	0	0	E. coli
F1S1R1D1B1P3D03	SH040221x2x18	0	10641	308.0	292.59999999999997-323.40000000000003	440	0	0	0	0	0	0	0	0	E. coli
F1S1R1D1B1P3D03	SH081020x1x89xr2	0	10701	235.9	224.10499999999996-247.695	337	0	0	0	0	0	0	0	0	E. coli
F1S1R1D1B1P3D03	SH081020x2x93	0	3486	219.1	208.14499999999998-230.055	313	0	0	0	0	0	0	0	0	E. coli
F1S1R1D1B1P3D03	SH220222x2x25	0	14737	239.4	227.42999999999998-251.36999999999998	342	0	0	0	0	0	0	0	0	E. coli
F1S1R1D1B1P3D03	SH223x04	0	14837	437.5	415.625-459.375	625	0	0	0	0	0	0	0	0	E. coli
F1S1R1D1B1P3D03	SH300920x2x75	0	6089	186.2	176.89-195.51	266	0	0	0	0	0	0	0	0	E. coli
F1S1R1D1B2P5D03	F1S1R1D1B4P3A12	0	14213	21.0	19.95-22.05	30	0	0	0	0	0	0	0	0	E. coli
F1S1R1D1B2P5D03	F1S1R1D2B3P3B03	0	124	55.3	52.535-58.065	79	0	0	0	0	0	0	0	0	E. coli
F1S1R1D1B2P5D03	F1S1R1D2B4P5C08	0	13727	71.39999999999999	67.82999999999998-74.97	102	0	0	0	0	0	0	0	0	E. coli
F1S1R1D1B2P5D03	F1S1R1D2B4P5C11	0	14273	69.3	65.835-72.765	99	0	0	0	0	0	0	0	0	E. coli
F1S1R1D1B2P5D03	F1S1R1D2B4P5D11	0	14290	69.3	65.835-72.765	99	0	0	0	0	0	0	0	0	E. coli
F1S1R1D1B2P5D03	F1S1R1D2B4P5G05	0	14353	69.3	65.835-72.765	99	0	0	0	0	0	0	0	0	E. coli
F1S1R1D1B2P5D03	F1S1R1D3B2P2E01	0	14082	82.6	78.46999999999998-86.73	118	0	0	0	0	0	0	0	0	E. coli
F1S1R1D1B2P5D03	F1S1R1D3B3P3C08	0	14223	98.0	93.1-102.9	140	0	0	0	0	0	0	0	0	E. coli
F1S1R1D1B2P5D03	F1S1R1D3B3P3D08	0	14222	98.0	93.1-102.9	140	0	0	0	0	0	0	0	0	E. coli
F1S1R1D1B2P5D03	F1S1R1D3B3P3G07	0	14211	98.0	93.1-102.9	140	0	0	0	0	0	0	0	0	E. coli
F1S1R1D1B2P5D03	F1S1R1D3B3P3H07	0	14222	98.0	93.1-102.9	140	0	0	0	0	0	0	0	0	E. coli
F1S1R1D1B2P5D03	F1S1R1D3B3P3H08	0	14193	100.1	95.09499999999998-105.105	143	0	0	0	0	0	0	0	0	E. coli
F1S1R1D1B2P5D03	F1S1R1D4B3P3H04	0	14272	137.9	131.00499999999997-144.795	197	0	0	0	0	0	0	0	0	E. coli
F1S1R1D1B2P5D03	F1S1R1D4B3P4D02	0	14273	137.9	131.00499999999997-144.795	197	0	0	0	0	0	0	0	0	E. coli
F1S1R1D1B2P5D03	F1S1R1D4B4P1F02	0	14238	143.5	136.325-150.675	205	0	0	0	0	0	0	0	0	E. coli
F1S1R1D1B2P5D03	F1S1R2D1B1P1B09	0	14277	157.5	149.625-165.375	225	0	0	0	0	0	0	0	0	E. coli
F1S1R1D1B2P5D03	F1S1R2D1B1P1C09	0	14208	157.5	149.625-165.375	225	0	0	0	0	0	0	0	0	E. coli
F1S1R1D1B2P5D03	F1S1R2D1B1P3A04	0	14210	162.4	154.27999999999997-170.51999999999998	232	0	0	0	0	0	0	0	0	E. coli
F1S1R1D1B2P5D03	F1S1R2D1B1P5D06	0	14222	165.9	157.60499999999996-174.195	237	0	0	0	0	0	0	0	0	E. coli
F1S1R1D1B2P5D03	F1S1R2D1B1P5H10	0	14223	165.9	157.60499999999996-174.195	237	0	0	0	0	0	0	0	0	E. coli
F1S1R1D1B2P5D03	F1S1R2D1B3P4H06	0	12979	190.4	180.87999999999997-199.92	272	0	0	0	0	0	0	0	0	E. coli
F1S1R1D1B2P5D03	F1S1R2D1B4P5E09	0	14273	206.5	196.17499999999998-216.82500000000002	295	0	0	0	0	0	0	0	0	E. coli
F1S1R1D1B2P5D03	F1S1R2D1B4P5F09	0	14193	206.5	196.17499999999998-216.82500000000002	295	0	0	0	0	0	0	0	0	E. coli
F1S1R1D1B2P5D03	F1S1R2D1B4P5G09	0	14197	206.5	196.17499999999998-216.82500000000002	295	0	0	0	0	0	0	0	0	E. coli
F1S1R1D1B2P5D03	F1S1R2D2B1P5G05	0	14096	217.0	206.14999999999998-227.85000000000002	310	0	0	0	0	0	0	0	0	E. coli
F1S1R1D1B2P5D03	F1S1R2D2B2P4E02	0	13574	225.4	214.12999999999997-236.67	322	0	0	0	0	0	0	0	0	E. coli
F1S1R1D1B2P5D03	F1S1R2D3B3P5A08	0	14273	295.4	280.62999999999994-310.17	422	0	0	0	0	0	0	0	0	E. coli
F1S1R1D1B2P5D03	F1S1R2D3B3P5A09	0	14083	295.4	280.62999999999994-310.17	422	0	0	0	0	0	0	0	0	E. coli
F1S1R1D1B2P5D03	F1S1R2D3B4P5B06	0	14274	308.7	293.265-324.135	441	0	0	0	0	0	0	0	0	E. coli
F1S1R1D1B2P5D03	F1S1R2D4B1P3A03	0	14209	315.7	299.91499999999996-331.485	451	0	0	0	0	0	0	0	0	E. coli
F1S1R1D1B2P5D03	F1S1R2D4B1P3B03	0	14209	315.7	299.91499999999996-331.485	451	0	0	0	0	0	0	0	0	E. coli
F1S1R1D1B2P5D03	F1S1R2D4B1P4B12	0	14213	319.9	303.905-335.895	457	0	0	0	0	0	0	0	0	E. coli
F1S1R1D1B2P5D03	F1S1R2D4B3P3G06	0	14273	334.6	317.86999999999995-351.33	478	0	0	0	0	0	0	0	0	E. coli
F1S1R1D1B2P5D03	F1S1R2D4B3P3H01	0	14310	334.6	317.86999999999995-351.33	478	0	0	0	0	0	0	0	0	E. coli
F1S1R1D1B2P5D03	F1S1R2D4B3P3H06	0	14268	334.6	317.86999999999995-351.33	478	0	0	0	0	0	0	0	0	E. coli
F1S1R1D1B2P5D03	SH011020x2x58	0	12955	184.1	174.89499999999998-193.305	263	0	0	0	0	0	0	0	0	E. coli
F1S1R1D1B2P5D03	SH011020x2x62	0	12955	183.4	174.22999999999996-192.57	262	0	0	0	0	0	0	0	0	E. coli
F1S1R1D1B2P5D03	SH040221x2x18	0	13551	322.0	305.9-338.1	460	0	0	0	0	0	0	0	0	E. coli
F1S1R1D1B2P5D03	SH081020x1x89xr2	0	13591	249.9	237.40499999999997-262.395	357	0	0	0	0	0	0	0	0	E. coli
F1S1R1D1B2P5D03	SH081020x2x93	0	13469	233.1	221.445-244.755	333	0	0	0	0	0	0	0	0	E. coli
F1S1R1D1B2P5D03	SH220222x2x25	0	12944	225.4	214.12999999999997-236.67	322	0	0	0	0	0	0	0	0	E. coli
F1S1R1D1B2P5D03	SH223x04	0	13036	423.5	402.325-444.675	605	0	0	0	0	0	0	0	0	E. coli
F1S1R1D1B2P5D03	SH300920x2x75	0	14853	200.2	190.18999999999997-210.21	286	0	0	0	0	0	0	0	0	E. coli
F1S1R1D1B4P2G01	F1S1R1D1B4P3A12	0	14162	0.7	0.6649999999999999-0.735	1	0	0	0	0	0	0	0	0	E. coli
F1S1R1D1B4P2G01	F1S1R1D2B3P3B03	0	72	35.0	33.25-36.75	50	0	0	0	1	0	0	0	0	E. coli
F1S1R1D1B4P2G01	F1S1R1D2B4P5C08	0	13675	51.1	48.544999999999995-53.654999999999994	73	0	0	0	0	0	0	0	0	E. coli
F1S1R1D1B4P2G01	F1S1R1D2B4P5C11	0	14216	49.0	46.55-51.45	70	0	0	0	0	0	0	0	0	E. coli
F1S1R1D1B4P2G01	F1S1R1D2B4P5D11	0	14233	49.0	46.55-51.45	70	0	0	0	0	0	0	0	0	E. coli
F1S1R1D1B4P2G01	F1S1R1D2B4P5G05	0	14296	49.0	46.55-51.45	70	0	0	0	0	0	0	0	0	E. coli
F1S1R1D1B4P2G01	F1S1R1D3B2P2E01	0	14028	62.3	59.184999999999995-65.415	89	0	0	0	0	0	0	0	0	E. coli
F1S1R1D1B4P2G01	F1S1R1D3B3P3C08	0	14172	77.69999999999999	73.81499999999998-81.585	111	0	0	0	0	0	0	0	0	E. coli
F1S1R1D1B4P2G01	F1S1R1D3B3P3D08	0	14171	77.69999999999999	73.81499999999998-81.585	111	0	0	0	0	0	0	0	0	E. coli
F1S1R1D1B4P2G01	F1S1R1D3B3P3G07	0	14160	77.69999999999999	73.81499999999998-81.585	111	0	0	0	0	0	0	0	0	E. coli
F1S1R1D1B4P2G01	F1S1R1D3B3P3H07	0	14171	77.69999999999999	73.81499999999998-81.585	111	0	0	0	0	0	0	0	0	E. coli
F1S1R1D1B4P2G01	F1S1R1D3B3P3H08	0	14140	79.8	75.80999999999999-83.79	114	0	0	0	0	0	0	0	0	E. coli
F1S1R1D1B4P2G01	F1S1R1D4B3P3H04	0	14215	117.6	111.71999999999998-123.48	168	0	0	0	0	0	0	0	0	E. coli
F1S1R1D1B4P2G01	F1S1R1D4B3P4D02	0	14215	117.6	111.71999999999998-123.48	168	0	0	0	0	0	0	0	0	E. coli
F1S1R1D1B4P2G01	F1S1R1D4B4P1F02	0	14181	123.2	117.03999999999998-129.35999999999999	176	0	0	0	0	0	0	0	0	E. coli
F1S1R1D1B4P2G01	F1S1R2D1B1P1B09	0	14223	137.2	130.33999999999997-144.06	196	0	0	0	0	0	0	0	0	E. coli
F1S1R1D1B4P2G01	F1S1R2D1B1P1C09	0	14154	137.2	130.33999999999997-144.06	196	0	0	0	0	0	0	0	0	E. coli
F1S1R1D1B4P2G01	F1S1R2D1B1P3A04	0	14155	142.1	134.99499999999998-149.205	203	0	0	0	0	0	0	0	0	E. coli
F1S1R1D1B4P2G01	F1S1R2D1B1P5D06	0	14169	145.6	138.32-152.88	208	0	0	0	0	0	0	0	0	E. coli
F1S1R1D1B4P2G01	F1S1R2D1B1P5H10	0	14172	145.6	138.32-152.88	208	0	0	0	0	0	0	0	0	E. coli
F1S1R1D1B4P2G01	F1S1R2D1B3P4H06	0	12930	170.1	161.595-178.605	243	0	0	0	0	0	0	0	0	E. coli
F1S1R1D1B4P2G01	F1S1R2D1B4P5E09	0	14216	186.2	176.89-195.51	266	0	0	0	0	0	0	0	0	E. coli
F1S1R1D1B4P2G01	F1S1R2D1B4P5F09	0	14138	186.2	176.89-195.51	266	0	0	0	0	0	0	0	0	E. coli
F1S1R1D1B4P2G01	F1S1R2D1B4P5G09	0	14140	186.2	176.89-195.51	266	0	0	0	0	0	0	0	0	E. coli
F1S1R1D1B4P2G01	F1S1R2D2B1P5G05	0	14039	196.7	186.86499999999998-206.535	281	0	0	0	0	0	0	0	0	E. coli
F1S1R1D1B4P2G01	F1S1R2D2B2P4E02	0	13522	205.1	194.845-215.355	293	0	0	0	0	0	0	0	0	E. coli
F1S1R1D1B4P2G01	F1S1R2D3B3P5A08	0	14216	275.1	261.34499999999997-288.85499999999996	393	0	0	0	0	0	0	0	0	E. coli
F1S1R1D1B4P2G01	F1S1R2D3B3P5A09	0	14029	275.1	261.34499999999997-288.85499999999996	393	0	0	0	0	0	0	0	0	E. coli
F1S1R1D1B4P2G01	F1S1R2D3B4P5B06	0	14217	288.4	273.97999999999996-302.82	412	0	0	0	0	0	0	0	0	E. coli
F1S1R1D1B4P2G01	F1S1R2D4B1P3A03	0	14155	295.4	280.62999999999994-310.17	422	0	0	0	0	0	0	0	0	E. coli
F1S1R1D1B4P2G01	F1S1R2D4B1P3B03	0	14155	295.4	280.62999999999994-310.17	422	0	0	0	0	0	0	0	0	E. coli
F1S1R1D1B4P2G01	F1S1R2D4B1P4B12	0	14159	299.6	284.61999999999995-314.58	428	0	0	0	0	0	0	0	0	E. coli
F1S1R1D1B4P2G01	F1S1R2D4B3P3G06	0	14216	314.3	298.5849999999999-330.015	449	0	0	0	0	0	0	0	0	E. coli
F1S1R1D1B4P2G01	F1S1R2D4B3P3H01	0	14253	314.3	298.5849999999999-330.015	449	0	0	0	0	0	0	0	0	E. coli
F1S1R1D1B4P2G01	F1S1R2D4B3P3H06	0	14211	314.3	298.5849999999999-330.015	449	0	0	0	0	0	0	0	0	E. coli
F1S1R1D1B4P2G01	SH011020x2x58	0	12906	204.4	194.17999999999998-214.61999999999998	292	0	0	0	0	0	0	0	0	E. coli
F1S1R1D1B4P2G01	SH011020x2x62	0	12906	203.7	193.515-213.885	291	0	0	0	0	0	0	0	0	E. coli
F1S1R1D1B4P2G01	SH040221x2x18	0	13491	342.3	325.18499999999995-359.41499999999996	489	0	0	0	0	0	0	0	0	E. coli
F1S1R1D1B4P2G01	SH081020x1x89xr2	0	13537	270.2	256.69-283.71	386	0	0	0	0	0	0	0	0	E. coli
F1S1R1D1B4P2G01	SH081020x2x93	0	13420	253.4	240.72999999999996-266.07	362	0	0	0	0	0	0	0	0	E. coli
F1S1R1D1B4P2G01	SH220222x2x25	0	12897	205.1	194.845-215.355	293	0	0	0	0	0	0	0	0	E. coli
F1S1R1D1B4P2G01	SH223x04	0	12987	403.2	383.03999999999996-423.36	576	0	0	0	0	0	0	0	0	E. coli
F1S1R1D1B4P2G01	SH300920x2x75	0	14805	220.5	209.475-231.525	315	0	0	0	0	0	0	0	0	E. coli
F1S1R1D1B4P3A12	F1S1R1D2B3P3B03	0	14176	34.3	32.584999999999994-36.015	49	0	0	0	0	0	0	0	0	E. coli
F1S1R1D1B4P3A12	F1S1R1D2B4P5C08	0	14996	50.4	47.879999999999995-52.92	72	0	0	0	0	0	0	0	0	E. coli
F1S1R1D1B4P3A12	F1S1R1D2B4P5C11	0	257	48.3	45.885-50.714999999999996	69	0	0	0	0	0	0	0	0	E. coli
F1S1R1D1B4P3A12	F1S1R1D2B4P5D11	0	308	48.3	45.885-50.714999999999996	69	0	0	0	0	0	0	0	0	E. coli
F1S1R1D1B4P3A12	F1S1R1D2B4P5G05	0	341	48.3	45.885-50.714999999999996	69	0	0	0	0	0	0	0	0	E. coli
F1S1R1D1B4P3A12	F1S1R1D3B2P2E01	0	221	61.6	58.51999999999999-64.67999999999999	88	0	0	0	0	0	0	0	0	E. coli
F1S1R1D1B4P3A12	F1S1R1D3B3P3H08	0	118	79.1	75.145-83.05499999999999	113	0	0	0	0	0	0	0	0	E. coli
F1S1R1D1B4P3A12	F1S1R1D4B3P3H04	0	260	116.9	111.05499999999999-122.74499999999999	167	0	0	0	0	0	0	0	0	E. coli
F1S1R1D1B4P3A12	F1S1R1D4B3P4D02	0	254	116.9	111.05499999999999-122.74499999999999	167	0	0	0	0	0	0	0	0	E. coli
F1S1R1D1B4P3A12	F1S1R1D4B4P1F02	0	226	122.5	116.37499999999999-128.625	175	0	0	0	0	0	0	0	0	E. coli
F1S1R1D1B4P3A12	F1S1R2D1B1P1B09	0	265	136.5	129.67499999999998-143.32500000000002	195	0	0	0	0	0	0	0	0	E. coli
F1S1R1D1B4P3A12	F1S1R2D1B1P1C09	0	188	136.5	129.67499999999998-143.32500000000002	195	0	0	0	0	0	0	0	0	E. coli
F1S1R1D1B4P3A12	F1S1R2D1B1P3A04	0	189	141.4	134.32999999999998-148.46999999999997	202	0	0	0	0	0	0	0	0	E. coli
F1S1R1D1B4P3A12	F1S1R2D1B2P5E03	0	14168	157.5	149.625-165.375	225	0	0	0	0	0	0	0	0	E. coli
F1S1R1D1B4P3A12	F1S1R2D1B3P4H06	0	10227	169.4	160.92999999999998-177.86999999999998	242	0	0	0	0	0	0	0	0	E. coli
F1S1R1D1B4P3A12	F1S1R2D1B4P5E09	0	263	185.5	176.225-194.775	265	0	0	0	0	0	0	0	0	E. coli
F1S1R1D1B4P3A12	F1S1R2D1B4P5F09	0	245	185.5	176.225-194.775	265	0	0	0	0	0	0	0	0	E. coli
F1S1R1D1B4P3A12	F1S1R2D1B4P5G09	0	246	185.5	176.225-194.775	265	0	0	0	0	0	0	0	0	E. coli
F1S1R1D1B4P3A12	F1S1R2D2B1P5G05	0	225	196.0	186.2-205.8	280	0	0	0	0	0	0	0	0	E. coli
F1S1R1D1B4P3A12	F1S1R2D2B2P4E02	0	10614	204.4	194.17999999999998-214.61999999999998	292	0	0	0	0	0	0	0	0	E. coli
F1S1R1D1B4P3A12	F1S1R2D3B3P5A08	1	253	274.4	260.67999999999995-288.12	392	0	0	0	0	0	0	0	0	E. coli
F1S1R1D1B4P3A12	F1S1R2D3B3P5A09	1	222	274.4	260.67999999999995-288.12	392	0	0	0	0	0	0	0	0	E. coli
F1S1R1D1B4P3A12	F1S1R2D3B4P5B06	1	255	287.7	273.315-302.085	411	0	0	0	0	0	0	0	0	E. coli
F1S1R1D1B4P3A12	F1S1R2D4B1P3A03	1	189	294.7	279.965-309.435	421	0	0	0	0	0	0	0	0	E. coli
F1S1R1D1B4P3A12	F1S1R2D4B1P3B03	1	188	294.7	279.965-309.435	421	0	0	0	0	0	0	0	0	E. coli
F1S1R1D1B4P3A12	F1S1R2D4B1P4B12	1	193	298.9	283.955-313.84499999999997	427	0	0	0	0	0	0	0	0	E. coli
F1S1R1D1B4P3A12	F1S1R2D4B3P3G06	1	262	313.6	297.91999999999996-329.28	448	0	0	0	0	0	0	0	0	E. coli
F1S1R1D1B4P3A12	F1S1R2D4B3P3H01	1	292	313.6	297.91999999999996-329.28	448	0	0	0	0	0	0	0	0	E. coli
F1S1R1D1B4P3A12	F1S1R2D4B3P3H06	1	256	313.6	297.91999999999996-329.28	448	0	0	0	0	0	0	0	0	E. coli
F1S1R1D1B4P3A12	SH011020x2x58	0	14688	205.1	194.845-215.355	293	0	0	0	0	0	0	0	0	E. coli
F1S1R1D1B4P3A12	SH011020x2x62	0	14688	204.4	194.17999999999998-214.61999999999998	292	0	0	0	0	0	0	0	0	E. coli
F1S1R1D1B4P3A12	SH040221x2x18	0	10592	343.0	325.84999999999997-360.15000000000003	490	0	0	0	0	0	0	0	0	E. coli
F1S1R1D1B4P3A12	SH081020x1x89xr2	0	10652	270.9	257.35499999999996-284.445	387	0	0	0	0	0	0	0	0	E. coli
F1S1R1D1B4P3A12	SH081020x2x93	0	3439	254.1	241.39499999999998-266.805	363	0	0	0	0	0	0	0	0	E. coli
F1S1R1D1B4P3A12	SH220222x2x25	0	14686	204.4	194.17999999999998-214.61999999999998	292	0	0	0	0	0	0	0	0	E. coli
F1S1R1D1B4P3A12	SH223x04	0	14785	402.5	382.375-422.625	575	0	0	0	0	0	0	0	0	E. coli
F1S1R1D1B4P3A12	SH300920x2x75	0	6051	221.2	210.14-232.26	316	0	0	0	0	0	0	0	0	E. coli
F1S1R1D2B3P3B03	F1S1R1D2B4P5C08	0	13681	16.1	15.294999999999996-16.904999999999998	23	0	0	0	0	0	0	0	0	E. coli
F1S1R1D2B3P3B03	F1S1R1D2B4P5C11	0	14229	14.0	13.299999999999999-14.700000000000001	20	0	0	0	0	0	0	0	0	E. coli
F1S1R1D2B3P3B03	F1S1R1D2B4P5D11	0	14246	14.0	13.299999999999999-14.700000000000001	20	0	0	0	0	0	0	0	0	E. coli
F1S1R1D2B3P3B03	F1S1R1D2B4P5G05	0	14309	14.0	13.299999999999999-14.700000000000001	20	0	0	0	0	0	0	0	0	E. coli
F1S1R1D2B3P3B03	F1S1R1D3B2P2E01	0	14040	27.3	25.934999999999995-28.665	39	0	0	0	0	0	0	0	0	E. coli
F1S1R1D2B3P3B03	F1S1R1D3B3P3C08	0	14186	42.7	40.56499999999999-44.835	61	0	0	0	0	0	0	0	0	E. coli
F1S1R1D2B3P3B03	F1S1R1D3B3P3D08	0	14185	42.7	40.56499999999999-44.835	61	0	0	0	0	0	0	0	0	E. coli
F1S1R1D2B3P3B03	F1S1R1D3B3P3G07	0	14174	42.7	40.56499999999999-44.835	61	0	0	0	0	0	0	0	0	E. coli
F1S1R1D2B3P3B03	F1S1R1D3B3P3H07	0	14185	42.7	40.56499999999999-44.835	61	0	0	0	0	0	0	0	0	E. coli
F1S1R1D2B3P3B03	F1S1R1D3B3P3H08	0	14154	44.8	42.559999999999995-47.04	64	0	0	0	0	0	0	0	0	E. coli
F1S1R1D2B3P3B03	F1S1R1D4B3P3H04	0	14228	82.6	78.46999999999998-86.73	118	0	0	0	0	0	0	0	0	E. coli
F1S1R1D2B3P3B03	F1S1R1D4B3P4D02	0	14228	82.6	78.46999999999998-86.73	118	0	0	0	0	0	0	0	0	E. coli
F1S1R1D2B3P3B03	F1S1R1D4B4P1F02	0	14194	88.19999999999999	83.78999999999999-92.60999999999999	126	0	0	0	0	0	0	0	0	E. coli
F1S1R1D2B3P3B03	F1S1R2D1B1P1B09	0	14238	102.2	97.08999999999999-107.30999999999999	146	0	0	0	0	0	0	0	0	E. coli
F1S1R1D2B3P3B03	F1S1R2D1B1P1C09	0	14168	102.2	97.08999999999999-107.30999999999999	146	0	0	0	0	0	0	0	0	E. coli
F1S1R1D2B3P3B03	F1S1R2D1B1P3A04	0	14169	107.1	101.74499999999999-112.455	153	0	0	0	0	0	0	0	0	E. coli
F1S1R1D2B3P3B03	F1S1R2D1B1P5D06	0	14183	110.6	105.07-116.13	158	0	0	0	0	0	0	0	0	E. coli
F1S1R1D2B3P3B03	F1S1R2D1B1P5H10	0	14186	110.6	105.07-116.13	158	0	0	0	0	0	0	0	0	E. coli
F1S1R1D2B3P3B03	F1S1R2D1B2P5E03	1	79	123.2	117.03999999999998-129.35999999999999	176	0	0	0	1	0	1	1	1	E. coli
F1S1R1D2B3P3B03	F1S1R2D1B3P4H06	0	12945	135.1	128.345-141.855	193	0	0	0	0	0	0	0	0	E. coli
F1S1R1D2B3P3B03	F1S1R2D1B4P5E09	0	14229	151.2	143.64-158.76	216	0	0	0	0	0	0	0	0	E. coli
F1S1R1D2B3P3B03	F1S1R2D1B4P5F09	0	14151	151.2	143.64-158.76	216	0	0	0	0	0	0	0	0	E. coli
F1S1R1D2B3P3B03	F1S1R2D1B4P5G09	0	14153	151.2	143.64-158.76	216	0	0	0	0	0	0	0	0	E. coli
F1S1R1D2B3P3B03	F1S1R2D2B1P5G05	0	14051	161.7	153.61499999999998-169.785	231	0	0	0	0	0	0	0	0	E. coli
F1S1R1D2B3P3B03	F1S1R2D2B2P4E02	0	13538	170.1	161.595-178.605	243	0	0	0	0	0	0	0	0	E. coli
F1S1R1D2B3P3B03	F1S1R2D3B3P5A08	0	14229	240.1	228.09499999999997-252.10500000000002	343	0	0	0	0	0	0	0	0	E. coli
F1S1R1D2B3P3B03	F1S1R2D3B3P5A09	0	14041	240.1	228.09499999999997-252.10500000000002	343	0	0	0	0	0	0	0	0	E. coli
F1S1R1D2B3P3B03	F1S1R2D3B4P5B06	0	14230	253.4	240.72999999999996-266.07	362	0	0	0	0	0	0	0	0	E. coli
F1S1R1D2B3P3B03	F1S1R2D4B1P3A03	0	14169	260.4	247.37999999999997-273.42	372	0	0	0	0	0	0	0	0	E. coli
F1S1R1D2B3P3B03	F1S1R2D4B1P3B03	0	14169	260.4	247.37999999999997-273.42	372	0	0	0	0	0	0	0	0	E. coli
F1S1R1D2B3P3B03	F1S1R2D4B1P4B12	0	14173	264.6	251.36999999999995-277.83	378	0	0	0	0	0	0	0	0	E. coli
F1S1R1D2B3P3B03	F1S1R2D4B3P3G06	0	14229	279.3	265.3349999999999-293.265	399	0	0	0	0	0	0	0	0	E. coli
F1S1R1D2B3P3B03	F1S1R2D4B3P3H01	0	14266	279.3	265.3349999999999-293.265	399	0	0	0	0	0	0	0	0	E. coli
F1S1R1D2B3P3B03	F1S1R2D4B3P3H06	0	14224	279.3	265.3349999999999-293.265	399	0	0	0	0	0	0	0	0	E. coli
F1S1R1D2B3P3B03	SH011020x2x58	0	12917	239.4	227.42999999999998-251.36999999999998	342	0	0	0	0	0	0	0	0	E. coli
F1S1R1D2B3P3B03	SH011020x2x62	0	12917	238.7	226.765-250.635	341	0	0	0	0	0	0	0	0	E. coli
F1S1R1D2B3P3B03	SH040221x2x18	0	13507	377.3	358.43499999999995-396.16499999999996	539	0	0	0	0	0	0	0	0	E. coli
F1S1R1D2B3P3B03	SH081020x1x89xr2	0	13553	305.2	289.94-320.46	436	0	0	0	0	0	0	0	0	E. coli
F1S1R1D2B3P3B03	SH081020x2x93	0	13433	288.4	273.97999999999996-302.82	412	0	0	0	0	0	0	0	0	E. coli
F1S1R1D2B3P3B03	SH220222x2x25	0	12908	170.1	161.595-178.605	243	0	0	0	0	0	0	0	0	E. coli
F1S1R1D2B3P3B03	SH223x04	0	12997	368.2	349.78999999999996-386.61	526	0	0	0	0	0	0	0	0	E. coli
F1S1R1D2B3P3B03	SH300920x2x75	0	14815	255.5	242.72499999999997-268.275	365	0	0	0	0	0	0	0	0	E. coli
F1S1R1D2B4P5C08	F1S1R1D2B4P5C11	0	15050	2.1	1.9949999999999997-2.2049999999999996	3	0	0	0	0	0	0	0	0	E. coli
F1S1R1D2B4P5C08	F1S1R1D2B4P5D11	0	15070	2.1	1.9949999999999997-2.2049999999999996	3	0	0	0	0	0	0	0	0	E. coli
F1S1R1D2B4P5C08	F1S1R1D2B4P5G05	0	15122	2.1	1.9949999999999997-2.2049999999999996	3	0	0	0	0	0	0	0	0	E. coli
F1S1R1D2B4P5C08	F1S1R1D3B2P2E01	0	14981	11.2	10.639999999999999-11.76	16	0	0	0	0	0	0	0	0	E. coli
F1S1R1D2B4P5C08	F1S1R1D3B3P3C08	0	15004	26.6	25.269999999999996-27.93	38	0	0	0	0	0	0	0	0	E. coli
F1S1R1D2B4P5C08	F1S1R1D3B3P3D08	0	15002	26.6	25.269999999999996-27.93	38	0	0	0	0	0	0	0	0	E. coli
F1S1R1D2B4P5C08	F1S1R1D3B3P3G07	0	14995	26.6	25.269999999999996-27.93	38	0	0	0	0	0	0	0	0	E. coli
F1S1R1D2B4P5C08	F1S1R1D3B3P3H07	0	15003	26.6	25.269999999999996-27.93	38	0	0	0	0	0	0	0	0	E. coli
F1S1R1D2B4P5C08	F1S1R1D3B3P3H08	0	14965	28.7	27.264999999999997-30.135	41	0	0	0	0	0	0	0	0	E. coli
F1S1R1D2B4P5C08	F1S1R1D4B3P3H04	0	15049	66.5	63.175-69.825	95	0	0	0	0	0	0	0	0	E. coli
F1S1R1D2B4P5C08	F1S1R1D4B3P4D02	0	15043	66.5	63.175-69.825	95	0	0	0	0	0	0	0	0	E. coli
F1S1R1D2B4P5C08	F1S1R1D4B4P1F02	0	15014	72.1	68.49499999999999-75.705	103	0	0	0	0	0	0	0	0	E. coli
F1S1R1D2B4P5C08	F1S1R2D1B1P1B09	0	15051	86.1	81.79499999999999-90.405	123	0	0	0	0	0	0	0	0	E. coli
F1S1R1D2B4P5C08	F1S1R2D1B1P1C09	0	14985	86.1	81.79499999999999-90.405	123	0	0	0	0	0	0	0	0	E. coli
F1S1R1D2B4P5C08	F1S1R2D1B1P3A04	0	14986	91.0	86.45-95.55	130	0	0	0	0	0	0	0	0	E. coli
F1S1R1D2B4P5C08	F1S1R2D1B1P5D06	0	15003	94.5	89.77499999999999-99.22500000000001	135	0	0	0	0	0	0	0	0	E. coli
F1S1R1D2B4P5C08	F1S1R2D1B1P5H10	0	15003	94.5	89.77499999999999-99.22500000000001	135	0	0	0	0	0	0	0	0	E. coli
F1S1R1D2B4P5C08	F1S1R2D1B2P5E03	0	13684	107.1	101.74499999999999-112.455	153	0	0	0	0	0	0	0	0	E. coli
F1S1R1D2B4P5C08	F1S1R2D1B3P4H06	0	13769	119.0	113.04999999999998-124.94999999999999	170	0	0	0	0	0	0	0	0	E. coli
F1S1R1D2B4P5C08	F1S1R2D1B4P5E09	0	15049	135.1	128.345-141.855	193	0	0	0	0	0	0	0	0	E. coli
F1S1R1D2B4P5C08	F1S1R2D1B4P5F09	0	14941	135.1	128.345-141.855	193	0	0	0	0	0	0	0	0	E. coli
F1S1R1D2B4P5C08	F1S1R2D1B4P5G09	0	14944	135.1	128.345-141.855	193	0	0	0	0	0	0	0	0	E. coli
F1S1R1D2B4P5C08	F1S1R2D2B1P5G05	0	14990	145.6	138.32-152.88	208	0	0	0	0	0	0	0	0	E. coli
F1S1R1D2B4P5C08	F1S1R2D2B2P4E02	0	14501	154.0	146.29999999999998-161.70000000000002	220	0	0	0	0	0	0	0	0	E. coli
F1S1R1D2B4P5C08	F1S1R2D3B3P5A08	0	15044	224.0	212.79999999999998-235.20000000000002	320	0	0	0	0	0	0	0	0	E. coli
F1S1R1D2B4P5C08	F1S1R2D3B3P5A09	0	14982	224.0	212.79999999999998-235.20000000000002	320	0	0	0	0	0	0	0	0	E. coli
F1S1R1D2B4P5C08	F1S1R2D3B4P5B06	0	15045	237.3	225.43499999999997-249.165	339	0	0	0	0	0	0	0	0	E. coli
F1S1R1D2B4P5C08	F1S1R2D4B1P3A03	0	14986	244.3	232.08499999999998-256.515	349	0	0	0	0	0	0	0	0	E. coli
F1S1R1D2B4P5C08	F1S1R2D4B1P3B03	0	14986	244.3	232.08499999999998-256.515	349	0	0	0	0	0	0	0	0	E. coli
F1S1R1D2B4P5C08	F1S1R2D4B1P4B12	0	14988	248.5	236.07499999999996-260.92499999999995	355	0	0	0	0	0	0	0	0	E. coli
F1S1R1D2B4P5C08	F1S1R2D4B3P3G06	0	15050	263.2	250.03999999999996-276.36	376	0	0	0	0	0	0	0	0	E. coli
F1S1R1D2B4P5C08	F1S1R2D4B3P3H01	0	15077	263.2	250.03999999999996-276.36	376	0	0	0	0	0	0	0	0	E. coli
F1S1R1D2B4P5C08	F1S1R2D4B3P3H06	0	15044	263.2	250.03999999999996-276.36	376	0	0	0	0	0	0	0	0	E. coli
F1S1R1D2B4P5C08	SH011020x2x58	0	14504	255.5	242.72499999999997-268.275	365	0	0	0	0	0	0	0	0	E. coli
F1S1R1D2B4P5C08	SH011020x2x62	0	14504	254.8	242.05999999999997-267.54	364	0	0	0	0	0	0	0	0	E. coli
F1S1R1D2B4P5C08	SH040221x2x18	0	14492	393.4	373.72999999999996-413.07	562	0	0	0	0	0	0	0	0	E. coli
F1S1R1D2B4P5C08	SH081020x1x89xr2	0	14534	321.3	305.23499999999996-337.36499999999995	459	0	0	0	0	0	0	0	0	E. coli
F1S1R1D2B4P5C08	SH081020x2x93	0	14491	304.5	289.275-319.725	435	0	0	0	0	0	0	0	0	E. coli
F1S1R1D2B4P5C08	SH220222x2x25	0	14504	154.0	146.29999999999998-161.70000000000002	220	0	0	0	0	0	0	0	0	E. coli
F1S1R1D2B4P5C08	SH223x04	0	14595	352.1	334.49499999999995-369.705	503	0	0	0	0	0	0	0	0	E. coli
F1S1R1D2B4P5C08	SH300920x2x75	0	15016	271.6	258.02-285.17999999999995	388	0	0	0	0	0	0	0	0	E. coli
F1S1R1D2B4P5C11	F1S1R1D3B2P2E01	0	81	13.3	12.634999999999998-13.965	19	0	0	0	1	0	0	0	0	E. coli
F1S1R1D2B4P5C11	F1S1R1D3B3P3C08	0	268	28.7	27.264999999999997-30.135	41	0	0	0	0	0	0	0	0	E. coli
F1S1R1D2B4P5C11	F1S1R1D3B3P3D08	0	267	28.7	27.264999999999997-30.135	41	0	0	0	0	0	0	0	0	E. coli
F1S1R1D2B4P5C11	F1S1R1D3B3P3G07	0	259	28.7	27.264999999999997-30.135	41	0	0	0	0	0	0	0	0	E. coli
F1S1R1D2B4P5C11	F1S1R1D3B3P3H07	0	267	28.7	27.264999999999997-30.135	41	0	0	0	0	0	0	0	0	E. coli
F1S1R1D2B4P5C11	F1S1R1D3B3P3H08	0	232	30.8	29.259999999999994-32.339999999999996	44	0	0	0	0	0	0	0	0	E. coli
F1S1R1D2B4P5C11	F1S1R1D4B4P1F02	0	84	74.19999999999999	70.48999999999998-77.91	106	0	0	0	1	0	0	0	0	E. coli
F1S1R1D2B4P5C11	F1S1R2D1B1P1B09	0	221	88.19999999999999	83.78999999999999-92.60999999999999	126	0	0	0	0	0	0	0	0	E. coli
F1S1R1D2B4P5C11	F1S1R2D1B1P1C09	0	142	88.19999999999999	83.78999999999999-92.60999999999999	126	0	0	0	0	0	0	0	0	E. coli
F1S1R1D2B4P5C11	F1S1R2D1B1P3A04	0	143	93.1	88.445-97.755	133	0	0	0	0	0	0	0	0	E. coli
F1S1R1D2B4P5C11	F1S1R2D1B1P5D06	0	265	96.6	91.77-101.42999999999999	138	0	0	0	0	0	0	0	0	E. coli
F1S1R1D2B4P5C11	F1S1R2D1B1P5H10	0	268	96.6	91.77-101.42999999999999	138	0	0	0	0	0	0	0	0	E. coli
F1S1R1D2B4P5C11	F1S1R2D1B2P5E03	0	14222	109.2	103.73999999999998-114.66	156	0	0	0	0	0	0	0	0	E. coli
F1S1R1D2B4P5C11	F1S1R2D1B3P4H06	0	10280	121.1	115.04499999999999-127.155	173	0	0	0	0	0	0	0	0	E. coli
F1S1R1D2B4P5C11	F1S1R2D2B1P5G05	1	85	147.7	140.31499999999997-155.085	211	0	0	0	1	0	0	1	1	E. coli
F1S1R1D2B4P5C11	F1S1R2D2B2P4E02	0	10673	156.1	148.295-163.905	223	0	0	0	0	0	0	0	0	E. coli
F1S1R1D2B4P5C11	F1S1R2D3B3P5A09	1	82	226.1	214.795-237.405	323	0	0	0	1	0	0	0	1	E. coli
F1S1R1D2B4P5C11	F1S1R2D4B1P3A03	1	142	246.4	234.07999999999996-258.71999999999997	352	0	0	0	0	0	0	0	1	E. coli
F1S1R1D2B4P5C11	F1S1R2D4B1P3B03	1	141	246.4	234.07999999999996-258.71999999999997	352	0	0	0	0	0	0	0	1	E. coli
F1S1R1D2B4P5C11	F1S1R2D4B1P4B12	1	147	250.6	238.07-263.13	358	0	0	0	0	0	0	0	1	E. coli
F1S1R1D2B4P5C11	SH011020x2x58	0	14747	253.4	240.72999999999996-266.07	362	0	0	0	0	0	0	0	0	E. coli
F1S1R1D2B4P5C11	SH011020x2x62	0	14747	252.7	240.06499999999997-265.335	361	0	0	0	0	0	0	0	0	E. coli
F1S1R1D2B4P5C11	SH040221x2x18	0	10652	391.3	371.73499999999996-410.86499999999995	559	0	0	0	0	0	0	0	0	E. coli
F1S1R1D2B4P5C11	SH081020x1x89xr2	0	10712	319.2	303.23999999999995-335.16	456	0	0	0	0	0	0	0	0	E. coli
F1S1R1D2B4P5C11	SH081020x2x93	0	3495	302.4	287.28-317.52	432	0	0	0	0	0	0	0	0	E. coli
F1S1R1D2B4P5C11	SH220222x2x25	0	14745	156.1	148.295-163.905	223	0	0	0	0	0	0	0	0	E. coli
F1S1R1D2B4P5C11	SH223x04	0	14845	354.2	336.48999999999995-371.91	506	0	0	0	0	0	0	0	0	E. coli
F1S1R1D2B4P5C11	SH300920x2x75	0	6102	269.5	256.025-282.975	385	0	0	0	0	0	0	0	0	E. coli
F1S1R1D2B4P5D11	F1S1R1D3B2P2E01	0	132	13.3	12.634999999999998-13.965	19	0	0	0	0	0	0	0	0	E. coli
F1S1R1D2B4P5D11	F1S1R1D3B3P3C08	0	319	28.7	27.264999999999997-30.135	41	0	0	0	0	0	0	0	0	E. coli
F1S1R1D2B4P5D11	F1S1R1D3B3P3D08	0	318	28.7	27.264999999999997-30.135	41	0	0	0	0	0	0	0	0	E. coli
F1S1R1D2B4P5D11	F1S1R1D3B3P3G07	0	310	28.7	27.264999999999997-30.135	41	0	0	0	0	0	0	0	0	E. coli
F1S1R1D2B4P5D11	F1S1R1D3B3P3H07	0	318	28.7	27.264999999999997-30.135	41	0	0	0	0	0	0	0	0	E. coli
F1S1R1D2B4P5D11	F1S1R1D3B3P3H08	0	282	30.8	29.259999999999994-32.339999999999996	44	0	0	0	0	0	0	0	0	E. coli
F1S1R1D2B4P5D11	F1S1R1D4B4P1F02	0	135	74.19999999999999	70.48999999999998-77.91	106	0	0	0	0	0	0	0	0	E. coli
F1S1R1D2B4P5D11	F1S1R2D1B1P1B09	0	272	88.19999999999999	83.78999999999999-92.60999999999999	126	0	0	0	0	0	0	0	0	E. coli
F1S1R1D2B4P5D11	F1S1R2D1B1P1C09	0	193	88.19999999999999	83.78999999999999-92.60999999999999	126	0	0	0	0	0	0	0	0	E. coli
F1S1R1D2B4P5D11	F1S1R2D1B1P3A04	0	194	93.1	88.445-97.755	133	0	0	0	0	0	0	0	0	E. coli
F1S1R1D2B4P5D11	F1S1R2D1B1P5D06	0	316	96.6	91.77-101.42999999999999	138	0	0	0	0	0	0	0	0	E. coli
F1S1R1D2B4P5D11	F1S1R2D1B1P5H10	0	319	96.6	91.77-101.42999999999999	138	0	0	0	0	0	0	0	0	E. coli
F1S1R1D2B4P5D11	F1S1R2D1B2P5E03	0	14238	109.2	103.73999999999998-114.66	156	0	0	0	0	0	0	0	0	E. coli
F1S1R1D2B4P5D11	F1S1R2D1B3P4H06	0	10320	121.1	115.04499999999999-127.155	173	0	0	0	0	0	0	0	0	E. coli
F1S1R1D2B4P5D11	F1S1R2D2B1P5G05	1	136	147.7	140.31499999999997-155.085	211	0	0	0	0	0	0	1	1	E. coli
F1S1R1D2B4P5D11	F1S1R2D2B2P4E02	0	10715	156.1	148.295-163.905	223	0	0	0	0	0	0	0	0	E. coli
F1S1R1D2B4P5D11	F1S1R2D3B3P5A09	1	133	226.1	214.795-237.405	323	0	0	0	0	0	0	0	1	E. coli
F1S1R1D2B4P5D11	F1S1R2D4B1P3A03	1	193	246.4	234.07999999999996-258.71999999999997	352	0	0	0	0	0	0	0	1	E. coli
F1S1R1D2B4P5D11	F1S1R2D4B1P3B03	1	192	246.4	234.07999999999996-258.71999999999997	352	0	0	0	0	0	0	0	1	E. coli
F1S1R1D2B4P5D11	F1S1R2D4B1P4B12	1	198	250.6	238.07-263.13	358	0	0	0	0	0	0	0	1	E. coli
F1S1R1D2B4P5D11	SH011020x2x58	0	14785	253.4	240.72999999999996-266.07	362	0	0	0	0	0	0	0	0	E. coli
F1S1R1D2B4P5D11	SH011020x2x62	0	14785	252.7	240.06499999999997-265.335	361	0	0	0	0	0	0	0	0	E. coli
F1S1R1D2B4P5D11	SH040221x2x18	0	10692	391.3	371.73499999999996-410.86499999999995	559	0	0	0	0	0	0	0	0	E. coli
F1S1R1D2B4P5D11	SH081020x1x89xr2	0	10753	319.2	303.23999999999995-335.16	456	0	0	0	0	0	0	0	0	E. coli
F1S1R1D2B4P5D11	SH081020x2x93	0	3539	302.4	287.28-317.52	432	0	0	0	0	0	0	0	0	E. coli
F1S1R1D2B4P5D11	SH220222x2x25	0	14783	156.1	148.295-163.905	223	0	0	0	0	0	0	0	0	E. coli
F1S1R1D2B4P5D11	SH223x04	0	14881	354.2	336.48999999999995-371.91	506	0	0	0	0	0	0	0	0	E. coli
F1S1R1D2B4P5D11	SH300920x2x75	0	6148	269.5	256.025-282.975	385	0	0	0	0	0	0	0	0	E. coli
F1S1R1D2B4P5G05	F1S1R1D3B2P2E01	0	165	13.3	12.634999999999998-13.965	19	0	0	0	0	0	0	0	0	E. coli
F1S1R1D2B4P5G05	F1S1R1D3B3P3C08	0	352	28.7	27.264999999999997-30.135	41	0	0	0	0	0	0	0	0	E. coli
F1S1R1D2B4P5G05	F1S1R1D3B3P3D08	0	349	28.7	27.264999999999997-30.135	41	0	0	0	0	0	0	0	0	E. coli
F1S1R1D2B4P5G05	F1S1R1D3B3P3G07	0	343	28.7	27.264999999999997-30.135	41	0	0	0	0	0	0	0	0	E. coli
F1S1R1D2B4P5G05	F1S1R1D3B3P3H07	0	351	28.7	27.264999999999997-30.135	41	0	0	0	0	0	0	0	0	E. coli
F1S1R1D2B4P5G05	F1S1R1D3B3P3H08	0	316	30.8	29.259999999999994-32.339999999999996	44	0	0	0	0	0	0	0	0	E. coli
F1S1R1D2B4P5G05	F1S1R1D4B4P1F02	0	167	74.19999999999999	70.48999999999998-77.91	106	0	0	0	0	0	0	0	0	E. coli
F1S1R1D2B4P5G05	F1S1R2D1B1P1B09	0	305	88.19999999999999	83.78999999999999-92.60999999999999	126	0	0	0	0	0	0	0	0	E. coli
F1S1R1D2B4P5G05	F1S1R2D1B1P1C09	0	226	88.19999999999999	83.78999999999999-92.60999999999999	126	0	0	0	0	0	0	0	0	E. coli
F1S1R1D2B4P5G05	F1S1R2D1B1P3A04	0	227	93.1	88.445-97.755	133	0	0	0	0	0	0	0	0	E. coli
F1S1R1D2B4P5G05	F1S1R2D1B1P5D06	0	349	96.6	91.77-101.42999999999999	138	0	0	0	0	0	0	0	0	E. coli
F1S1R1D2B4P5G05	F1S1R2D1B1P5H10	0	350	96.6	91.77-101.42999999999999	138	0	0	0	0	0	0	0	0	E. coli
F1S1R1D2B4P5G05	F1S1R2D1B2P5E03	0	14298	109.2	103.73999999999998-114.66	156	0	0	0	0	0	0	0	0	E. coli
F1S1R1D2B4P5G05	F1S1R2D1B3P4H06	0	10358	121.1	115.04499999999999-127.155	173	0	0	0	0	0	0	0	0	E. coli
F1S1R1D2B4P5G05	F1S1R2D2B1P5G05	0	169	147.7	140.31499999999997-155.085	211	0	0	0	0	0	0	0	0	E. coli
F1S1R1D2B4P5G05	F1S1R2D2B2P4E02	0	10749	156.1	148.295-163.905	223	0	0	0	0	0	0	0	0	E. coli
F1S1R1D2B4P5G05	F1S1R2D3B3P5A09	1	166	226.1	214.795-237.405	323	0	0	0	0	0	0	0	1	E. coli
F1S1R1D2B4P5G05	F1S1R2D4B1P3A03	1	226	246.4	234.07999999999996-258.71999999999997	352	0	0	0	0	0	0	0	1	E. coli
F1S1R1D2B4P5G05	F1S1R2D4B1P3B03	1	225	246.4	234.07999999999996-258.71999999999997	352	0	0	0	0	0	0	0	1	E. coli
F1S1R1D2B4P5G05	F1S1R2D4B1P4B12	1	231	250.6	238.07-263.13	358	0	0	0	0	0	0	0	1	E. coli
F1S1R1D2B4P5G05	SH011020x2x58	0	14816	253.4	240.72999999999996-266.07	362	0	0	0	0	0	0	0	0	E. coli
F1S1R1D2B4P5G05	SH011020x2x62	0	14816	252.7	240.06499999999997-265.335	361	0	0	0	0	0	0	0	0	E. coli
F1S1R1D2B4P5G05	SH040221x2x18	0	10721	391.3	371.73499999999996-410.86499999999995	559	0	0	0	0	0	0	0	0	E. coli
F1S1R1D2B4P5G05	SH081020x1x89xr2	0	10779	319.2	303.23999999999995-335.16	456	0	0	0	0	0	0	0	0	E. coli
F1S1R1D2B4P5G05	SH081020x2x93	0	3576	302.4	287.28-317.52	432	0	0	0	0	0	0	0	0	E. coli
F1S1R1D2B4P5G05	SH220222x2x25	0	14802	156.1	148.295-163.905	223	0	0	0	0	0	0	0	0	E. coli
F1S1R1D2B4P5G05	SH223x04	0	14902	354.2	336.48999999999995-371.91	506	0	0	0	0	0	0	0	0	E. coli
F1S1R1D2B4P5G05	SH300920x2x75	0	6181	269.5	256.025-282.975	385	0	0	0	0	0	0	0	0	E. coli
F1S1R1D3B2P2E01	F1S1R1D3B3P3C08	0	232	15.4	14.629999999999997-16.169999999999998	22	0	0	0	0	0	0	0	0	E. coli
F1S1R1D3B2P2E01	F1S1R1D3B3P3D08	0	230	15.4	14.629999999999997-16.169999999999998	22	0	0	0	0	0	0	0	0	E. coli
F1S1R1D3B2P2E01	F1S1R1D3B3P3G07	0	223	15.4	14.629999999999997-16.169999999999998	22	0	0	0	0	0	0	0	0	E. coli
F1S1R1D3B2P2E01	F1S1R1D3B3P3H07	0	231	15.4	14.629999999999997-16.169999999999998	22	0	0	0	0	0	0	0	0	E. coli
F1S1R1D3B2P2E01	F1S1R1D3B3P3H08	0	196	17.5	16.625-18.375	25	0	0	0	0	0	0	0	0	E. coli
F1S1R1D3B2P2E01	F1S1R1D4B3P3H04	0	84	55.3	52.535-58.065	79	0	0	0	1	0	0	0	0	E. coli
F1S1R1D3B2P2E01	F1S1R1D4B3P4D02	0	78	55.3	52.535-58.065	79	0	0	0	1	0	0	0	0	E. coli
F1S1R1D3B2P2E01	F1S1R2D1B1P1B09	0	180	74.89999999999999	71.15499999999999-78.645	107	0	0	0	0	0	0	0	0	E. coli
F1S1R1D3B2P2E01	F1S1R2D1B1P1C09	0	107	74.89999999999999	71.15499999999999-78.645	107	0	0	0	0	0	0	0	0	E. coli
F1S1R1D3B2P2E01	F1S1R2D1B1P3A04	0	106	79.8	75.80999999999999-83.79	114	0	0	0	0	0	0	0	0	E. coli
F1S1R1D3B2P2E01	F1S1R2D1B1P5D06	0	228	83.3	79.13499999999999-87.465	119	0	0	0	0	0	0	0	0	E. coli
F1S1R1D3B2P2E01	F1S1R2D1B1P5H10	0	231	83.3	79.13499999999999-87.465	119	0	0	0	0	0	0	0	0	E. coli
F1S1R1D3B2P2E01	F1S1R2D1B2P5E03	0	14034	95.9	91.10499999999999-100.695	137	0	0	0	0	0	0	0	0	E. coli
F1S1R1D3B2P2E01	F1S1R2D1B3P4H06	0	10104	107.8	102.41-113.19	154	0	0	0	0	0	0	0	0	E. coli
F1S1R1D3B2P2E01	F1S1R2D1B4P5E09	1	87	123.9	117.70499999999998-130.095	177	0	0	0	1	0	1	1	1	E. coli
F1S1R1D3B2P2E01	F1S1R2D1B4P5F09	1	70	123.9	117.70499999999998-130.095	177	0	0	0	1	0	1	1	1	E. coli
F1S1R1D3B2P2E01	F1S1R2D1B4P5G09	1	71	123.9	117.70499999999998-130.095	177	0	0	0	1	0	1	1	1	E. coli
F1S1R1D3B2P2E01	F1S1R2D2B2P4E02	0	10490	142.8	135.65999999999997-149.94	204	0	0	0	0	0	0	0	0	E. coli
F1S1R1D3B2P2E01	F1S1R2D3B3P5A08	1	77	212.8	202.15999999999997-223.44	304	0	0	0	1	0	0	0	1	E. coli
F1S1R1D3B2P2E01	F1S1R2D3B4P5B06	1	79	226.1	214.795-237.405	323	0	0	0	1	0	0	0	1	E. coli
F1S1R1D3B2P2E01	F1S1R2D4B1P3A03	1	107	233.1	221.445-244.755	333	0	0	0	0	0	0	0	1	E. coli
F1S1R1D3B2P2E01	F1S1R2D4B1P3B03	1	106	233.1	221.445-244.755	333	0	0	0	0	0	0	0	1	E. coli
F1S1R1D3B2P2E01	F1S1R2D4B1P4B12	1	112	237.3	225.43499999999997-249.165	339	0	0	0	0	0	0	0	1	E. coli
F1S1R1D3B2P2E01	F1S1R2D4B3P3G06	1	86	252.0	239.39999999999995-264.59999999999997	360	0	0	0	1	0	0	0	1	E. coli
F1S1R1D3B2P2E01	F1S1R2D4B3P3H01	1	117	252.0	239.39999999999995-264.59999999999997	360	0	0	0	0	0	0	0	1	E. coli
F1S1R1D3B2P2E01	F1S1R2D4B3P3H06	1	80	252.0	239.39999999999995-264.59999999999997	360	0	0	0	1	0	0	0	1	E. coli
F1S1R1D3B2P2E01	SH011020x2x58	0	14639	266.7	253.36499999999998-280.035	381	0	0	0	0	0	0	0	0	E. coli
F1S1R1D3B2P2E01	SH011020x2x62	0	14639	266.0	252.7-279.3	380	0	0	0	0	0	0	0	0	E. coli
F1S1R1D3B2P2E01	SH040221x2x18	0	10470	404.6	384.36999999999995-424.83	578	0	0	0	0	0	0	0	0	E. coli
F1S1R1D3B2P2E01	SH081020x1x89xr2	0	10528	332.5	315.875-349.125	475	0	0	0	0	0	0	0	0	E. coli
F1S1R1D3B2P2E01	SH081020x2x93	0	3438	315.7	299.91499999999996-331.485	451	0	0	0	0	0	0	0	0	E. coli
F1S1R1D3B2P2E01	SH220222x2x25	0	14638	142.8	135.65999999999997-149.94	204	0	0	0	0	0	0	0	0	E. coli
F1S1R1D3B2P2E01	SH223x04	0	14736	340.9	323.85499999999996-357.945	487	0	0	0	0	0	0	0	0	E. coli
F1S1R1D3B2P2E01	SH300920x2x75	0	6046	282.8	268.65999999999997-296.93999999999994	404	0	0	0	0	0	0	0	0	E. coli
F1S1R1D3B3P3C08	F1S1R1D3B3P3H08	0	129	2.1	1.9949999999999997-2.2049999999999996	3	0	0	0	0	0	0	0	0	E. coli
F1S1R1D3B3P3C08	F1S1R1D4B3P3H04	0	271	39.9	37.904999999999994-41.895	57	0	0	0	0	0	0	0	0	E. coli
F1S1R1D3B3P3C08	F1S1R1D4B3P4D02	0	265	39.9	37.904999999999994-41.895	57	0	0	0	0	0	0	0	0	E. coli
F1S1R1D3B3P3C08	F1S1R1D4B4P1F02	0	237	45.5	43.225-47.775	65	0	0	0	0	0	0	0	0	E. coli
F1S1R1D3B3P3C08	F1S1R2D1B1P1B09	0	276	59.49999999999999	56.52499999999999-62.474999999999994	85	0	0	0	0	0	0	0	0	E. coli
F1S1R1D3B3P3C08	F1S1R2D1B1P1C09	0	199	59.49999999999999	56.52499999999999-62.474999999999994	85	0	0	0	0	0	0	0	0	E. coli
F1S1R1D3B3P3C08	F1S1R2D1B1P3A04	0	200	64.39999999999999	61.179999999999986-67.61999999999999	92	0	0	0	0	0	0	0	0	E. coli
F1S1R1D3B3P3C08	F1S1R2D1B2P5E03	0	14178	80.5	76.475-84.525	115	0	0	0	0	0	0	0	0	E. coli
F1S1R1D3B3P3C08	F1S1R2D1B3P4H06	0	10238	92.4	87.77999999999999-97.02	132	0	0	0	0	0	0	0	0	E. coli
F1S1R1D3B3P3C08	F1S1R2D1B4P5E09	0	274	108.5	103.07499999999999-113.92500000000001	155	0	0	0	0	0	0	0	0	E. coli
F1S1R1D3B3P3C08	F1S1R2D1B4P5F09	0	256	108.5	103.07499999999999-113.92500000000001	155	0	0	0	0	0	0	0	0	E. coli
F1S1R1D3B3P3C08	F1S1R2D1B4P5G09	0	257	108.5	103.07499999999999-113.92500000000001	155	0	0	0	0	0	0	0	0	E. coli
F1S1R1D3B3P3C08	F1S1R2D2B1P5G05	0	236	119.0	113.04999999999998-124.94999999999999	170	0	0	0	0	0	0	0	0	E. coli
F1S1R1D3B3P3C08	F1S1R2D2B2P4E02	0	10624	127.4	121.02999999999999-133.77	182	0	0	0	0	0	0	0	0	E. coli
F1S1R1D3B3P3C08	F1S1R2D3B3P5A08	0	264	197.4	187.52999999999997-207.26999999999998	282	0	0	0	0	0	0	0	0	E. coli
F1S1R1D3B3P3C08	F1S1R2D3B3P5A09	0	232	197.4	187.52999999999997-207.26999999999998	282	0	0	0	0	0	0	0	0	E. coli
F1S1R1D3B3P3C08	F1S1R2D3B4P5B06	0	266	210.7	200.165-221.23499999999999	301	0	0	0	0	0	0	0	0	E. coli
F1S1R1D3B3P3C08	F1S1R2D4B1P3A03	1	200	217.7	206.81499999999997-228.585	311	0	0	0	0	0	0	0	1	E. coli
F1S1R1D3B3P3C08	F1S1R2D4B1P3B03	1	199	217.7	206.81499999999997-228.585	311	0	0	0	0	0	0	0	1	E. coli
F1S1R1D3B3P3C08	F1S1R2D4B1P4B12	1	204	221.9	210.80499999999998-232.99499999999998	317	0	0	0	0	0	0	0	1	E. coli
F1S1R1D3B3P3C08	F1S1R2D4B3P3G06	0	273	236.6	224.76999999999998-248.43	338	0	0	0	0	0	0	0	0	E. coli
F1S1R1D3B3P3C08	F1S1R2D4B3P3H01	0	303	236.6	224.76999999999998-248.43	338	0	0	0	0	0	0	0	0	E. coli
F1S1R1D3B3P3C08	F1S1R2D4B3P3H06	0	267	236.6	224.76999999999998-248.43	338	0	0	0	0	0	0	0	0	E. coli
F1S1R1D3B3P3C08	SH011020x2x58	0	14696	282.1	267.99499999999995-296.205	403	0	0	0	0	0	0	0	0	E. coli
F1S1R1D3B3P3C08	SH011020x2x62	0	14696	281.4	267.33-295.46999999999997	402	0	0	0	0	0	0	0	0	E. coli
F1S1R1D3B3P3C08	SH040221x2x18	0	10602	420.0	399.0-441.0	600	0	0	0	0	0	0	0	0	E. coli
F1S1R1D3B3P3C08	SH081020x1x89xr2	0	10662	347.9	330.50499999999994-365.295	497	0	0	0	0	0	0	0	0	E. coli
F1S1R1D3B3P3C08	SH081020x2x93	0	3450	331.1	314.54499999999996-347.655	473	0	0	0	0	0	0	0	0	E. coli
F1S1R1D3B3P3C08	SH220222x2x25	0	14694	127.4	121.02999999999999-133.77	182	0	0	0	0	0	0	0	0	E. coli
F1S1R1D3B3P3C08	SH223x04	0	14793	325.5	309.22499999999997-341.77500000000003	465	0	0	0	0	0	0	0	0	E. coli
F1S1R1D3B3P3C08	SH300920x2x75	0	6060	298.2	283.28999999999996-313.11	426	0	0	0	0	0	0	0	0	E. coli
F1S1R1D3B3P3D08	F1S1R1D3B3P3H08	0	127	2.1	1.9949999999999997-2.2049999999999996	3	0	0	0	0	0	0	0	0	E. coli
F1S1R1D3B3P3D08	F1S1R1D4B3P3H04	0	269	39.9	37.904999999999994-41.895	57	0	0	0	0	0	0	0	0	E. coli
F1S1R1D3B3P3D08	F1S1R1D4B3P4D02	0	262	39.9	37.904999999999994-41.895	57	0	0	0	0	0	0	0	0	E. coli
F1S1R1D3B3P3D08	F1S1R1D4B4P1F02	0	235	45.5	43.225-47.775	65	0	0	0	0	0	0	0	0	E. coli
F1S1R1D3B3P3D08	F1S1R2D1B1P1B09	0	274	59.49999999999999	56.52499999999999-62.474999999999994	85	0	0	0	0	0	0	0	0	E. coli
F1S1R1D3B3P3D08	F1S1R2D1B1P1C09	0	197	59.49999999999999	56.52499999999999-62.474999999999994	85	0	0	0	0	0	0	0	0	E. coli
F1S1R1D3B3P3D08	F1S1R2D1B1P3A04	0	198	64.39999999999999	61.179999999999986-67.61999999999999	92	0	0	0	0	0	0	0	0	E. coli
F1S1R1D3B3P3D08	F1S1R2D1B2P5E03	0	14177	80.5	76.475-84.525	115	0	0	0	0	0	0	0	0	E. coli
F1S1R1D3B3P3D08	F1S1R2D1B3P4H06	0	10236	92.4	87.77999999999999-97.02	132	0	0	0	0	0	0	0	0	E. coli
F1S1R1D3B3P3D08	F1S1R2D1B4P5E09	0	272	108.5	103.07499999999999-113.92500000000001	155	0	0	0	0	0	0	0	0	E. coli
F1S1R1D3B3P3D08	F1S1R2D1B4P5F09	0	253	108.5	103.07499999999999-113.92500000000001	155	0	0	0	0	0	0	0	0	E. coli
F1S1R1D3B3P3D08	F1S1R2D1B4P5G09	0	254	108.5	103.07499999999999-113.92500000000001	155	0	0	0	0	0	0	0	0	E. coli
F1S1R1D3B3P3D08	F1S1R2D2B1P5G05	0	234	119.0	113.04999999999998-124.94999999999999	170	0	0	0	0	0	0	0	0	E. coli
F1S1R1D3B3P3D08	F1S1R2D2B2P4E02	0	10622	127.4	121.02999999999999-133.77	182	0	0	0	0	0	0	0	0	E. coli
F1S1R1D3B3P3D08	F1S1R2D3B3P5A08	0	261	197.4	187.52999999999997-207.26999999999998	282	0	0	0	0	0	0	0	0	E. coli
F1S1R1D3B3P3D08	F1S1R2D3B3P5A09	0	231	197.4	187.52999999999997-207.26999999999998	282	0	0	0	0	0	0	0	0	E. coli
F1S1R1D3B3P3D08	F1S1R2D3B4P5B06	0	263	210.7	200.165-221.23499999999999	301	0	0	0	0	0	0	0	0	E. coli
F1S1R1D3B3P3D08	F1S1R2D4B1P3A03	1	198	217.7	206.81499999999997-228.585	311	0	0	0	0	0	0	0	1	E. coli
F1S1R1D3B3P3D08	F1S1R2D4B1P3B03	1	197	217.7	206.81499999999997-228.585	311	0	0	0	0	0	0	0	1	E. coli
F1S1R1D3B3P3D08	F1S1R2D4B1P4B12	1	202	221.9	210.80499999999998-232.99499999999998	317	0	0	0	0	0	0	0	1	E. coli
F1S1R1D3B3P3D08	F1S1R2D4B3P3G06	0	271	236.6	224.76999999999998-248.43	338	0	0	0	0	0	0	0	0	E. coli
F1S1R1D3B3P3D08	F1S1R2D4B3P3H01	0	300	236.6	224.76999999999998-248.43	338	0	0	0	0	0	0	0	0	E. coli
F1S1R1D3B3P3D08	F1S1R2D4B3P3H06	0	266	236.6	224.76999999999998-248.43	338	0	0	0	0	0	0	0	0	E. coli
F1S1R1D3B3P3D08	SH011020x2x58	0	14698	282.1	267.99499999999995-296.205	403	0	0	0	0	0	0	0	0	E. coli
F1S1R1D3B3P3D08	SH011020x2x62	0	14698	281.4	267.33-295.46999999999997	402	0	0	0	0	0	0	0	0	E. coli
F1S1R1D3B3P3D08	SH040221x2x18	0	10601	420.0	399.0-441.0	600	0	0	0	0	0	0	0	0	E. coli
F1S1R1D3B3P3D08	SH081020x1x89xr2	0	10661	347.9	330.50499999999994-365.295	497	0	0	0	0	0	0	0	0	E. coli
F1S1R1D3B3P3D08	SH081020x2x93	0	3449	331.1	314.54499999999996-347.655	473	0	0	0	0	0	0	0	0	E. coli
F1S1R1D3B3P3D08	SH220222x2x25	0	14696	127.4	121.02999999999999-133.77	182	0	0	0	0	0	0	0	0	E. coli
F1S1R1D3B3P3D08	SH223x04	0	14794	325.5	309.22499999999997-341.77500000000003	465	0	0	0	0	0	0	0	0	E. coli
F1S1R1D3B3P3D08	SH300920x2x75	0	6061	298.2	283.28999999999996-313.11	426	0	0	0	0	0	0	0	0	E. coli
F1S1R1D3B3P3G07	F1S1R1D3B3P3H08	0	120	2.1	1.9949999999999997-2.2049999999999996	3	0	0	0	0	0	0	0	0	E. coli
F1S1R1D3B3P3G07	F1S1R1D4B3P3H04	0	262	39.9	37.904999999999994-41.895	57	0	0	0	0	0	0	0	0	E. coli
F1S1R1D3B3P3G07	F1S1R1D4B3P4D02	0	256	39.9	37.904999999999994-41.895	57	0	0	0	0	0	0	0	0	E. coli
F1S1R1D3B3P3G07	F1S1R1D4B4P1F02	0	228	45.5	43.225-47.775	65	0	0	0	0	0	0	0	0	E. coli
F1S1R1D3B3P3G07	F1S1R2D1B1P1B09	0	267	59.49999999999999	56.52499999999999-62.474999999999994	85	0	0	0	0	0	0	0	0	E. coli
F1S1R1D3B3P3G07	F1S1R2D1B1P1C09	0	190	59.49999999999999	56.52499999999999-62.474999999999994	85	0	0	0	0	0	0	0	0	E. coli
F1S1R1D3B3P3G07	F1S1R2D1B1P3A04	0	191	64.39999999999999	61.179999999999986-67.61999999999999	92	0	0	0	0	0	0	0	0	E. coli
F1S1R1D3B3P3G07	F1S1R2D1B2P5E03	0	14166	80.5	76.475-84.525	115	0	0	0	0	0	0	0	0	E. coli
F1S1R1D3B3P3G07	F1S1R2D1B3P4H06	0	10228	92.4	87.77999999999999-97.02	132	0	0	0	0	0	0	0	0	E. coli
F1S1R1D3B3P3G07	F1S1R2D1B4P5E09	0	265	108.5	103.07499999999999-113.92500000000001	155	0	0	0	0	0	0	0	0	E. coli
F1S1R1D3B3P3G07	F1S1R2D1B4P5F09	0	247	108.5	103.07499999999999-113.92500000000001	155	0	0	0	0	0	0	0	0	E. coli
F1S1R1D3B3P3G07	F1S1R2D1B4P5G09	0	248	108.5	103.07499999999999-113.92500000000001	155	0	0	0	0	0	0	0	0	E. coli
F1S1R1D3B3P3G07	F1S1R2D2B1P5G05	0	227	119.0	113.04999999999998-124.94999999999999	170	0	0	0	0	0	0	0	0	E. coli
F1S1R1D3B3P3G07	F1S1R2D2B2P4E02	0	10614	127.4	121.02999999999999-133.77	182	0	0	0	0	0	0	0	0	E. coli
F1S1R1D3B3P3G07	F1S1R2D3B3P5A08	0	255	197.4	187.52999999999997-207.26999999999998	282	0	0	0	0	0	0	0	0	E. coli
F1S1R1D3B3P3G07	F1S1R2D3B3P5A09	0	224	197.4	187.52999999999997-207.26999999999998	282	0	0	0	0	0	0	0	0	E. coli
F1S1R1D3B3P3G07	F1S1R2D3B4P5B06	0	257	210.7	200.165-221.23499999999999	301	0	0	0	0	0	0	0	0	E. coli
F1S1R1D3B3P3G07	F1S1R2D4B1P3A03	1	191	217.7	206.81499999999997-228.585	311	0	0	0	0	0	0	0	1	E. coli
F1S1R1D3B3P3G07	F1S1R2D4B1P3B03	1	190	217.7	206.81499999999997-228.585	311	0	0	0	0	0	0	0	1	E. coli
F1S1R1D3B3P3G07	F1S1R2D4B1P4B12	1	195	221.9	210.80499999999998-232.99499999999998	317	0	0	0	0	0	0	0	1	E. coli
F1S1R1D3B3P3G07	F1S1R2D4B3P3G06	0	264	236.6	224.76999999999998-248.43	338	0	0	0	0	0	0	0	0	E. coli
F1S1R1D3B3P3G07	F1S1R2D4B3P3H01	0	294	236.6	224.76999999999998-248.43	338	0	0	0	0	0	0	0	0	E. coli
F1S1R1D3B3P3G07	F1S1R2D4B3P3H06	0	258	236.6	224.76999999999998-248.43	338	0	0	0	0	0	0	0	0	E. coli
F1S1R1D3B3P3G07	SH011020x2x58	0	14686	282.1	267.99499999999995-296.205	403	0	0	0	0	0	0	0	0	E. coli
F1S1R1D3B3P3G07	SH011020x2x62	0	14686	281.4	267.33-295.46999999999997	402	0	0	0	0	0	0	0	0	E. coli
F1S1R1D3B3P3G07	SH040221x2x18	0	10592	420.0	399.0-441.0	600	0	0	0	0	0	0	0	0	E. coli
F1S1R1D3B3P3G07	SH081020x1x89xr2	0	10652	347.9	330.50499999999994-365.295	497	0	0	0	0	0	0	0	0	E. coli
F1S1R1D3B3P3G07	SH081020x2x93	0	3441	331.1	314.54499999999996-347.655	473	0	0	0	0	0	0	0	0	E. coli
F1S1R1D3B3P3G07	SH220222x2x25	0	14684	127.4	121.02999999999999-133.77	182	0	0	0	0	0	0	0	0	E. coli
F1S1R1D3B3P3G07	SH223x04	0	14783	325.5	309.22499999999997-341.77500000000003	465	0	0	0	0	0	0	0	0	E. coli
F1S1R1D3B3P3G07	SH300920x2x75	0	6052	298.2	283.28999999999996-313.11	426	0	0	0	0	0	0	0	0	E. coli
F1S1R1D3B3P3H07	F1S1R1D3B3P3H08	0	128	2.1	1.9949999999999997-2.2049999999999996	3	0	0	0	0	0	0	0	0	E. coli
F1S1R1D3B3P3H07	F1S1R1D4B3P3H04	0	270	39.9	37.904999999999994-41.895	57	0	0	0	0	0	0	0	0	E. coli
F1S1R1D3B3P3H07	F1S1R1D4B3P4D02	0	264	39.9	37.904999999999994-41.895	57	0	0	0	0	0	0	0	0	E. coli
F1S1R1D3B3P3H07	F1S1R1D4B4P1F02	0	236	45.5	43.225-47.775	65	0	0	0	0	0	0	0	0	E. coli
F1S1R1D3B3P3H07	F1S1R2D1B1P1B09	0	275	59.49999999999999	56.52499999999999-62.474999999999994	85	0	0	0	0	0	0	0	0	E. coli
F1S1R1D3B3P3H07	F1S1R2D1B1P1C09	0	198	59.49999999999999	56.52499999999999-62.474999999999994	85	0	0	0	0	0	0	0	0	E. coli
F1S1R1D3B3P3H07	F1S1R2D1B1P3A04	0	199	64.39999999999999	61.179999999999986-67.61999999999999	92	0	0	0	0	0	0	0	0	E. coli
F1S1R1D3B3P3H07	F1S1R2D1B2P5E03	0	14177	80.5	76.475-84.525	115	0	0	0	0	0	0	0	0	E. coli
F1S1R1D3B3P3H07	F1S1R2D1B3P4H06	0	10236	92.4	87.77999999999999-97.02	132	0	0	0	0	0	0	0	0	E. coli
F1S1R1D3B3P3H07	F1S1R2D1B4P5E09	0	273	108.5	103.07499999999999-113.92500000000001	155	0	0	0	0	0	0	0	0	E. coli
F1S1R1D3B3P3H07	F1S1R2D1B4P5F09	0	255	108.5	103.07499999999999-113.92500000000001	155	0	0	0	0	0	0	0	0	E. coli
F1S1R1D3B3P3H07	F1S1R2D1B4P5G09	0	256	108.5	103.07499999999999-113.92500000000001	155	0	0	0	0	0	0	0	0	E. coli
F1S1R1D3B3P3H07	F1S1R2D2B1P5G05	0	235	119.0	113.04999999999998-124.94999999999999	170	0	0	0	0	0	0	0	0	E. coli
F1S1R1D3B3P3H07	F1S1R2D2B2P4E02	0	10623	127.4	121.02999999999999-133.77	182	0	0	0	0	0	0	0	0	E. coli
F1S1R1D3B3P3H07	F1S1R2D3B3P5A08	0	263	197.4	187.52999999999997-207.26999999999998	282	0	0	0	0	0	0	0	0	E. coli
F1S1R1D3B3P3H07	F1S1R2D3B3P5A09	0	231	197.4	187.52999999999997-207.26999999999998	282	0	0	0	0	0	0	0	0	E. coli
F1S1R1D3B3P3H07	F1S1R2D3B4P5B06	0	265	210.7	200.165-221.23499999999999	301	0	0	0	0	0	0	0	0	E. coli
F1S1R1D3B3P3H07	F1S1R2D4B1P3A03	1	199	217.7	206.81499999999997-228.585	311	0	0	0	0	0	0	0	1	E. coli
F1S1R1D3B3P3H07	F1S1R2D4B1P3B03	1	198	217.7	206.81499999999997-228.585	311	0	0	0	0	0	0	0	1	E. coli
F1S1R1D3B3P3H07	F1S1R2D4B1P4B12	1	203	221.9	210.80499999999998-232.99499999999998	317	0	0	0	0	0	0	0	1	E. coli
F1S1R1D3B3P3H07	F1S1R2D4B3P3G06	0	272	236.6	224.76999999999998-248.43	338	0	0	0	0	0	0	0	0	E. coli
F1S1R1D3B3P3H07	F1S1R2D4B3P3H01	0	302	236.6	224.76999999999998-248.43	338	0	0	0	0	0	0	0	0	E. coli
F1S1R1D3B3P3H07	F1S1R2D4B3P3H06	0	266	236.6	224.76999999999998-248.43	338	0	0	0	0	0	0	0	0	E. coli
F1S1R1D3B3P3H07	SH011020x2x58	0	14695	282.1	267.99499999999995-296.205	403	0	0	0	0	0	0	0	0	E. coli
F1S1R1D3B3P3H07	SH011020x2x62	0	14695	281.4	267.33-295.46999999999997	402	0	0	0	0	0	0	0	0	E. coli
F1S1R1D3B3P3H07	SH040221x2x18	0	10601	420.0	399.0-441.0	600	0	0	0	0	0	0	0	0	E. coli
F1S1R1D3B3P3H07	SH081020x1x89xr2	0	10661	347.9	330.50499999999994-365.295	497	0	0	0	0	0	0	0	0	E. coli
F1S1R1D3B3P3H07	SH081020x2x93	0	3449	331.1	314.54499999999996-347.655	473	0	0	0	0	0	0	0	0	E. coli
F1S1R1D3B3P3H07	SH220222x2x25	0	14693	127.4	121.02999999999999-133.77	182	0	0	0	0	0	0	0	0	E. coli
F1S1R1D3B3P3H07	SH223x04	0	14792	325.5	309.22499999999997-341.77500000000003	465	0	0	0	0	0	0	0	0	E. coli
F1S1R1D3B3P3H07	SH300920x2x75	0	6059	298.2	283.28999999999996-313.11	426	0	0	0	0	0	0	0	0	E. coli
F1S1R1D3B3P3H08	F1S1R1D4B3P3H04	0	235	37.8	35.91-39.69	54	0	0	0	0	0	0	0	0	E. coli
F1S1R1D3B3P3H08	F1S1R1D4B3P4D02	0	229	37.8	35.91-39.69	54	0	0	0	0	0	0	0	0	E. coli
F1S1R1D3B3P3H08	F1S1R1D4B4P1F02	0	200	43.4	41.23-45.57	62	0	0	0	0	0	0	0	0	E. coli
F1S1R1D3B3P3H08	F1S1R2D1B1P1B09	0	239	57.4	54.529999999999994-60.27	82	0	0	0	0	0	0	0	0	E. coli
F1S1R1D3B3P3H08	F1S1R2D1B1P1C09	0	162	57.4	54.529999999999994-60.27	82	0	0	0	0	0	0	0	0	E. coli
F1S1R1D3B3P3H08	F1S1R2D1B1P3A04	0	163	62.3	59.184999999999995-65.415	89	0	0	0	0	0	0	0	0	E. coli
F1S1R1D3B3P3H08	F1S1R2D1B1P5D06	0	125	65.8	62.50999999999999-69.09	94	0	0	0	0	0	0	0	0	E. coli
F1S1R1D3B3P3H08	F1S1R2D1B1P5H10	0	128	65.8	62.50999999999999-69.09	94	0	0	0	0	0	0	0	0	E. coli
F1S1R1D3B3P3H08	F1S1R2D1B2P5E03	0	14147	78.39999999999999	74.47999999999999-82.32	112	0	0	0	0	0	0	0	0	E. coli
F1S1R1D3B3P3H08	F1S1R2D1B3P4H06	0	10199	90.3	85.785-94.815	129	0	0	0	0	0	0	0	0	E. coli
F1S1R1D3B3P3H08	F1S1R2D1B4P5E09	0	238	106.4	101.07999999999998-111.72	152	0	0	0	0	0	0	0	0	E. coli
F1S1R1D3B3P3H08	F1S1R2D1B4P5F09	0	221	106.4	101.07999999999998-111.72	152	0	0	0	0	0	0	0	0	E. coli
F1S1R1D3B3P3H08	F1S1R2D1B4P5G09	0	222	106.4	101.07999999999998-111.72	152	0	0	0	0	0	0	0	0	E. coli
F1S1R1D3B3P3H08	F1S1R2D2B1P5G05	0	200	116.9	111.05499999999999-122.74499999999999	167	0	0	0	0	0	0	0	0	E. coli
F1S1R1D3B3P3H08	F1S1R2D2B2P4E02	0	10584	125.3	119.035-131.565	179	0	0	0	0	0	0	0	0	E. coli
F1S1R1D3B3P3H08	F1S1R2D3B3P5A08	0	228	195.3	185.53499999999997-205.065	279	0	0	0	0	0	0	0	0	E. coli
F1S1R1D3B3P3H08	F1S1R2D3B3P5A09	1	197	195.3	185.53499999999997-205.065	279	0	0	0	0	0	0	0	1	E. coli
F1S1R1D3B3P3H08	F1S1R2D3B4P5B06	0	230	208.6	198.17-219.03	298	0	0	0	0	0	0	0	0	E. coli
F1S1R1D3B3P3H08	F1S1R2D4B1P3A03	1	163	215.6	204.82-226.38	308	0	0	0	0	0	0	0	1	E. coli
F1S1R1D3B3P3H08	F1S1R2D4B1P3B03	1	162	215.6	204.82-226.38	308	0	0	0	0	0	0	0	1	E. coli
F1S1R1D3B3P3H08	F1S1R2D4B1P4B12	1	167	219.8	208.80999999999997-230.79	314	0	0	0	0	0	0	0	1	E. coli
F1S1R1D3B3P3H08	F1S1R2D4B3P3G06	1	237	234.5	222.77499999999995-246.225	335	0	0	0	0	0	0	0	1	E. coli
F1S1R1D3B3P3H08	F1S1R2D4B3P3H01	0	268	234.5	222.77499999999995-246.225	335	0	0	0	0	0	0	0	0	E. coli
F1S1R1D3B3P3H08	F1S1R2D4B3P3H06	1	231	234.5	222.77499999999995-246.225	335	0	0	0	0	0	0	0	1	E. coli
F1S1R1D3B3P3H08	SH011020x2x58	0	14661	284.2	269.98999999999995-298.41	406	0	0	0	0	0	0	0	0	E. coli
F1S1R1D3B3P3H08	SH011020x2x62	0	14661	283.5	269.325-297.675	405	0	0	0	0	0	0	0	0	E. coli
F1S1R1D3B3P3H08	SH040221x2x18	0	10563	422.1	400.99499999999995-443.205	603	0	0	0	0	0	0	0	0	E. coli
F1S1R1D3B3P3H08	SH081020x1x89xr2	0	10623	350.0	332.5-367.5	500	0	0	0	0	0	0	0	0	E. coli
F1S1R1D3B3P3H08	SH081020x2x93	0	3413	333.2	316.53999999999996-349.86	476	0	0	0	0	0	0	0	0	E. coli
F1S1R1D3B3P3H08	SH220222x2x25	0	14659	125.3	119.035-131.565	179	0	0	0	0	0	0	0	0	E. coli
F1S1R1D3B3P3H08	SH223x04	0	14759	323.4	307.22999999999996-339.57	462	0	0	0	0	0	0	0	0	E. coli
F1S1R1D3B3P3H08	SH300920x2x75	0	6028	300.3	285.28499999999997-315.31499999999994	429	0	0	0	0	0	0	0	0	E. coli
F1S1R1D4B3P3H04	F1S1R1D4B4P1F02	0	86	5.6	5.319999999999999-5.88	8	0	0	0	1	0	0	0	0	E. coli
F1S1R1D4B3P3H04	F1S1R2D1B1P1B09	0	224	19.6	18.619999999999997-20.58	28	0	0	0	0	0	0	0	0	E. coli
F1S1R1D4B3P3H04	F1S1R2D1B1P1C09	0	145	19.6	18.619999999999997-20.58	28	0	0	0	0	0	0	0	0	E. coli
F1S1R1D4B3P3H04	F1S1R2D1B1P3A04	0	146	24.5	23.275-25.725	35	0	0	0	0	0	0	0	0	E. coli
F1S1R1D4B3P3H04	F1S1R2D1B1P5D06	0	268	28.0	26.599999999999998-29.400000000000002	40	0	0	0	0	0	0	0	0	E. coli
F1S1R1D4B3P3H04	F1S1R2D1B1P5H10	0	270	28.0	26.599999999999998-29.400000000000002	40	0	0	0	0	0	0	0	0	E. coli
F1S1R1D4B3P3H04	F1S1R2D1B2P5E03	0	14221	40.6	38.56999999999999-42.629999999999995	58	0	0	0	0	0	0	0	0	E. coli
F1S1R1D4B3P3H04	F1S1R2D1B3P4H06	0	10282	52.5	49.875-55.125	75	0	0	0	0	0	0	0	0	E. coli
F1S1R1D4B3P3H04	F1S1R2D2B1P5G05	0	88	79.1	75.145-83.05499999999999	113	0	0	0	1	0	0	0	0	E. coli
F1S1R1D4B3P3H04	F1S1R2D2B2P4E02	0	10674	87.5	83.125-91.875	125	0	0	0	0	0	0	0	0	E. coli
F1S1R1D4B3P3H04	F1S1R2D3B3P5A09	1	83	157.5	149.625-165.375	225	0	0	0	1	0	0	1	1	E. coli
F1S1R1D4B3P3H04	F1S1R2D4B1P3A03	1	145	177.8	168.90999999999997-186.69	254	0	0	0	0	0	0	1	1	E. coli
F1S1R1D4B3P3H04	F1S1R2D4B1P3B03	1	144	177.8	168.90999999999997-186.69	254	0	0	0	0	0	0	1	1	E. coli
F1S1R1D4B3P3H04	F1S1R2D4B1P4B12	1	150	182.0	172.9-191.1	260	0	0	0	0	0	0	1	1	E. coli
F1S1R1D4B3P3H04	SH011020x2x58	0	14750	322.0	305.9-338.1	460	0	0	0	0	0	0	0	0	E. coli
F1S1R1D4B3P3H04	SH011020x2x62	0	14750	321.3	305.23499999999996-337.36499999999995	459	0	0	0	0	0	0	0	0	E. coli
F1S1R1D4B3P3H04	SH040221x2x18	0	10653	459.9	436.905-482.895	657	0	0	0	0	0	0	0	0	E. coli
F1S1R1D4B3P3H04	SH081020x1x89xr2	0	10713	387.8	368.4099999999999-407.19	554	0	0	0	0	0	0	0	0	E. coli
F1S1R1D4B3P3H04	SH081020x2x93	0	3498	371.0	352.45-389.55	530	0	0	0	0	0	0	0	0	E. coli
F1S1R1D4B3P3H04	SH220222x2x25	0	14747	87.5	83.125-91.875	125	0	0	0	0	0	0	0	0	E. coli
F1S1R1D4B3P3H04	SH223x04	0	14848	285.6	271.31999999999994-299.88	408	0	0	0	0	0	0	0	0	E. coli
F1S1R1D4B3P3H04	SH300920x2x75	0	6103	338.1	321.19499999999994-355.005	483	0	0	0	0	0	0	0	0	E. coli
F1S1R1D4B3P4D02	F1S1R1D4B4P1F02	0	81	5.6	5.319999999999999-5.88	8	0	0	0	1	0	0	0	0	E. coli
F1S1R1D4B3P4D02	F1S1R2D1B1P1B09	0	218	19.6	18.619999999999997-20.58	28	0	0	0	0	0	0	0	0	E. coli
F1S1R1D4B3P4D02	F1S1R2D1B1P1C09	0	139	19.6	18.619999999999997-20.58	28	0	0	0	0	0	0	0	0	E. coli
F1S1R1D4B3P4D02	F1S1R2D1B1P3A04	0	140	24.5	23.275-25.725	35	0	0	0	0	0	0	0	0	E. coli
F1S1R1D4B3P4D02	F1S1R2D1B1P5D06	0	262	28.0	26.599999999999998-29.400000000000002	40	0	0	0	0	0	0	0	0	E. coli
F1S1R1D4B3P4D02	F1S1R2D1B1P5H10	0	263	28.0	26.599999999999998-29.400000000000002	40	0	0	0	0	0	0	0	0	E. coli
F1S1R1D4B3P4D02	F1S1R2D1B2P5E03	0	14221	40.6	38.56999999999999-42.629999999999995	58	0	0	0	0	0	0	0	0	E. coli
F1S1R1D4B3P4D02	F1S1R2D1B3P4H06	0	10278	52.5	49.875-55.125	75	0	0	0	0	0	0	0	0	E. coli
F1S1R1D4B3P4D02	F1S1R2D2B1P5G05	1	82	79.1	75.145-83.05499999999999	113	0	0	0	1	0	1	1	1	E. coli
F1S1R1D4B3P4D02	F1S1R2D2B2P4E02	0	10669	87.5	83.125-91.875	125	0	0	0	0	0	0	0	0	E. coli
F1S1R1D4B3P4D02	F1S1R2D3B3P5A09	1	79	157.5	149.625-165.375	225	0	0	0	1	0	0	1	1	E. coli
F1S1R1D4B3P4D02	F1S1R2D4B1P3A03	1	140	177.8	168.90999999999997-186.69	254	0	0	0	0	0	0	1	1	E. coli
F1S1R1D4B3P4D02	F1S1R2D4B1P3B03	1	138	177.8	168.90999999999997-186.69	254	0	0	0	0	0	0	1	1	E. coli
F1S1R1D4B3P4D02	F1S1R2D4B1P4B12	1	144	182.0	172.9-191.1	260	0	0	0	0	0	0	1	1	E. coli
F1S1R1D4B3P4D02	SH011020x2x58	0	14743	322.0	305.9-338.1	460	0	0	0	0	0	0	0	0	E. coli
F1S1R1D4B3P4D02	SH011020x2x62	0	14743	321.3	305.23499999999996-337.36499999999995	459	0	0	0	0	0	0	0	0	E. coli
F1S1R1D4B3P4D02	SH040221x2x18	0	10648	459.9	436.905-482.895	657	0	0	0	0	0	0	0	0	E. coli
F1S1R1D4B3P4D02	SH081020x1x89xr2	0	10708	387.8	368.4099999999999-407.19	554	0	0	0	0	0	0	0	0	E. coli
F1S1R1D4B3P4D02	SH081020x2x93	0	3493	371.0	352.45-389.55	530	0	0	0	0	0	0	0	0	E. coli
F1S1R1D4B3P4D02	SH220222x2x25	0	14741	87.5	83.125-91.875	125	0	0	0	0	0	0	0	0	E. coli
F1S1R1D4B3P4D02	SH223x04	0	14841	285.6	271.31999999999994-299.88	408	0	0	0	0	0	0	0	0	E. coli
F1S1R1D4B3P4D02	SH300920x2x75	0	6098	338.1	321.19499999999994-355.005	483	0	0	0	0	0	0	0	0	E. coli
F1S1R1D4B4P1F02	F1S1R2D1B1P1B09	0	187	14.0	13.299999999999999-14.700000000000001	20	0	0	0	0	0	0	0	0	E. coli
F1S1R1D4B4P1F02	F1S1R2D1B1P1C09	0	110	14.0	13.299999999999999-14.700000000000001	20	0	0	0	0	0	0	0	0	E. coli
F1S1R1D4B4P1F02	F1S1R2D1B1P3A04	0	109	18.9	17.955-19.845	27	0	0	0	0	0	0	0	0	E. coli
F1S1R1D4B4P1F02	F1S1R2D1B1P5D06	0	233	22.4	21.279999999999998-23.52	32	0	0	0	0	0	0	0	0	E. coli
F1S1R1D4B4P1F02	F1S1R2D1B1P5H10	0	236	22.4	21.279999999999998-23.52	32	0	0	0	0	0	0	0	0	E. coli
F1S1R1D4B4P1F02	F1S1R2D1B2P5E03	0	14185	35.0	33.25-36.75	50	0	0	0	0	0	0	0	0	E. coli
F1S1R1D4B4P1F02	F1S1R2D1B3P4H06	0	10247	46.9	44.555-49.245	67	0	0	0	0	0	0	0	0	E. coli
F1S1R1D4B4P1F02	F1S1R2D1B4P5E09	0	89	62.99999999999999	59.84999999999999-66.14999999999999	90	0	0	0	1	0	0	0	0	E. coli
F1S1R1D4B4P1F02	F1S1R2D1B4P5F09	0	73	62.99999999999999	59.84999999999999-66.14999999999999	90	0	0	0	1	0	0	0	0	E. coli
F1S1R1D4B4P1F02	F1S1R2D1B4P5G09	0	74	62.99999999999999	59.84999999999999-66.14999999999999	90	0	0	0	1	0	0	0	0	E. coli
F1S1R1D4B4P1F02	F1S1R2D2B2P4E02	0	10637	81.89999999999999	77.80499999999999-85.99499999999999	117	0	0	0	0	0	0	0	0	E. coli
F1S1R1D4B4P1F02	F1S1R2D3B3P5A08	1	80	151.9	144.30499999999998-159.49499999999998	217	0	0	0	1	0	0	1	1	E. coli
F1S1R1D4B4P1F02	F1S1R2D3B4P5B06	1	82	165.2	156.93999999999997-173.46	236	0	0	0	1	0	0	1	1	E. coli
F1S1R1D4B4P1F02	F1S1R2D4B1P3A03	1	110	172.2	163.58999999999997-180.81	246	0	0	0	0	0	0	1	1	E. coli
F1S1R1D4B4P1F02	F1S1R2D4B1P3B03	1	109	172.2	163.58999999999997-180.81	246	0	0	0	0	0	0	1	1	E. coli
F1S1R1D4B4P1F02	F1S1R2D4B1P4B12	1	115	176.4	167.57999999999998-185.21999999999997	252	0	0	0	0	0	0	1	1	E. coli
F1S1R1D4B4P1F02	F1S1R2D4B3P3G06	1	88	191.1	181.545-200.655	273	0	0	0	1	0	0	0	1	E. coli
F1S1R1D4B4P1F02	F1S1R2D4B3P3H01	1	120	191.1	181.545-200.655	273	0	0	0	0	0	0	0	1	E. coli
F1S1R1D4B4P1F02	F1S1R2D4B3P3H06	1	83	191.1	181.545-200.655	273	0	0	0	1	0	0	0	1	E. coli
F1S1R1D4B4P1F02	SH011020x2x58	0	14712	327.6	311.21999999999997-343.97999999999996	468	0	0	0	0	0	0	0	0	E. coli
F1S1R1D4B4P1F02	SH011020x2x62	0	14712	326.9	310.55499999999995-343.245	467	0	0	0	0	0	0	0	0	E. coli
F1S1R1D4B4P1F02	SH040221x2x18	0	10612	465.5	442.2249999999999-488.775	665	0	0	0	0	0	0	0	0	E. coli
F1S1R1D4B4P1F02	SH081020x1x89xr2	0	10675	393.4	373.72999999999996-413.07	562	0	0	0	0	0	0	0	0	E. coli
F1S1R1D4B4P1F02	SH081020x2x93	0	3466	376.6	357.7699999999999-395.43	538	0	0	0	0	0	0	0	0	E. coli
F1S1R1D4B4P1F02	SH220222x2x25	0	14709	81.89999999999999	77.80499999999999-85.99499999999999	117	0	0	0	0	0	0	0	0	E. coli
F1S1R1D4B4P1F02	SH223x04	0	14809	280.0	266.0-294.0	400	0	0	0	0	0	0	0	0	E. coli
F1S1R1D4B4P1F02	SH300920x2x75	0	6073	343.7	326.515-360.885	491	0	0	0	0	0	0	0	0	E. coli
F1S1R2D1B1P1B09	F1S1R2D1B1P5D06	0	272	8.399999999999999	7.979999999999999-8.819999999999999	12	0	0	0	0	0	0	0	0	E. coli
F1S1R2D1B1P1B09	F1S1R2D1B1P5H10	0	275	8.399999999999999	7.979999999999999-8.819999999999999	12	0	0	0	0	0	0	0	0	E. coli
F1S1R2D1B1P1B09	F1S1R2D1B2P5E03	0	14229	21.0	19.95-22.05	30	0	0	0	0	0	0	0	0	E. coli
F1S1R2D1B1P1B09	F1S1R2D1B3P4H06	0	10286	32.9	31.254999999999995-34.545	47	0	0	0	0	0	0	0	0	E. coli
F1S1R2D1B1P1B09	F1S1R2D1B4P5E09	0	227	49.0	46.55-51.45	70	0	0	0	0	0	0	0	0	E. coli
F1S1R2D1B1P1B09	F1S1R2D1B4P5F09	0	210	49.0	46.55-51.45	70	0	0	0	0	0	0	0	0	E. coli
F1S1R2D1B1P1B09	F1S1R2D1B4P5G09	0	211	49.0	46.55-51.45	70	0	0	0	0	0	0	0	0	E. coli
F1S1R2D1B1P1B09	F1S1R2D2B1P5G05	0	186	59.49999999999999	56.52499999999999-62.474999999999994	85	0	0	0	0	0	0	0	0	E. coli
F1S1R2D1B1P1B09	F1S1R2D2B2P4E02	0	10672	67.89999999999999	64.505-71.29499999999999	97	0	0	0	0	0	0	0	0	E. coli
F1S1R2D1B1P1B09	F1S1R2D3B3P5A08	0	217	137.9	131.00499999999997-144.795	197	0	0	0	0	0	0	0	0	E. coli
F1S1R2D1B1P1B09	F1S1R2D3B3P5A09	0	181	137.9	131.00499999999997-144.795	197	0	0	0	0	0	0	0	0	E. coli
F1S1R2D1B1P1B09	F1S1R2D3B4P5B06	0	219	151.2	143.64-158.76	216	0	0	0	0	0	0	0	0	E. coli
F1S1R2D1B1P1B09	F1S1R2D4B1P3A03	1	75	158.2	150.29-166.10999999999999	226	0	0	0	1	0	0	1	1	E. coli
F1S1R2D1B1P1B09	F1S1R2D4B1P3B03	1	74	158.2	150.29-166.10999999999999	226	0	0	0	1	0	0	1	1	E. coli
F1S1R2D1B1P1B09	F1S1R2D4B1P4B12	1	79	162.4	154.27999999999997-170.51999999999998	232	0	0	0	1	0	0	1	1	E. coli
F1S1R2D1B1P1B09	F1S1R2D4B3P3G06	0	226	177.1	168.24499999999998-185.955	253	0	0	0	0	0	0	0	0	E. coli
F1S1R2D1B1P1B09	F1S1R2D4B3P3H01	0	255	177.1	168.24499999999998-185.955	253	0	0	0	0	0	0	0	0	E. coli
F1S1R2D1B1P1B09	F1S1R2D4B3P3H06	0	219	177.1	168.24499999999998-185.955	253	0	0	0	0	0	0	0	0	E. coli
F1S1R2D1B1P1B09	SH011020x2x58	0	14747	341.6	324.5199999999999-358.68	488	0	0	0	0	0	0	0	0	E. coli
F1S1R2D1B1P1B09	SH011020x2x62	0	14747	340.9	323.85499999999996-357.945	487	0	0	0	0	0	0	0	0	E. coli
F1S1R2D1B1P1B09	SH040221x2x18	0	10649	479.5	455.5249999999999-503.47499999999997	685	0	0	0	0	0	0	0	0	E. coli
F1S1R2D1B1P1B09	SH081020x1x89xr2	0	10705	407.4	387.03-427.77	582	0	0	0	0	0	0	0	0	E. coli
F1S1R2D1B1P1B09	SH081020x2x93	0	3503	390.6	371.06999999999994-410.13	558	0	0	0	0	0	0	0	0	E. coli
F1S1R2D1B1P1B09	SH220222x2x25	0	14744	67.89999999999999	64.505-71.29499999999999	97	0	0	0	0	0	0	0	0	E. coli
F1S1R2D1B1P1B09	SH223x04	0	14838	266.0	252.7-279.3	380	0	0	0	0	0	0	0	0	E. coli
F1S1R2D1B1P1B09	SH300920x2x75	0	6112	357.7	339.815-375.585	511	0	0	0	0	0	0	0	0	E. coli
F1S1R2D1B1P1C09	F1S1R2D1B1P5D06	0	195	8.399999999999999	7.979999999999999-8.819999999999999	12	0	0	0	0	0	0	0	0	E. coli
F1S1R2D1B1P1C09	F1S1R2D1B1P5H10	0	198	8.399999999999999	7.979999999999999-8.819999999999999	12	0	0	0	0	0	0	0	0	E. coli
F1S1R2D1B1P1C09	F1S1R2D1B2P5E03	0	14160	21.0	19.95-22.05	30	0	0	0	0	0	0	0	0	E. coli
F1S1R2D1B1P1C09	F1S1R2D1B3P4H06	0	10215	32.9	31.254999999999995-34.545	47	0	0	0	0	0	0	0	0	E. coli
F1S1R2D1B1P1C09	F1S1R2D1B4P5E09	0	148	49.0	46.55-51.45	70	0	0	0	0	0	0	0	0	E. coli
F1S1R2D1B1P1C09	F1S1R2D1B4P5F09	0	131	49.0	46.55-51.45	70	0	0	0	0	0	0	0	0	E. coli
F1S1R2D1B1P1C09	F1S1R2D1B4P5G09	0	132	49.0	46.55-51.45	70	0	0	0	0	0	0	0	0	E. coli
F1S1R2D1B1P1C09	F1S1R2D2B1P5G05	0	111	59.49999999999999	56.52499999999999-62.474999999999994	85	0	0	0	0	0	0	0	0	E. coli
F1S1R2D1B1P1C09	F1S1R2D2B2P4E02	0	10601	67.89999999999999	64.505-71.29499999999999	97	0	0	0	0	0	0	0	0	E. coli
F1S1R2D1B1P1C09	F1S1R2D3B3P5A08	1	138	137.9	131.00499999999997-144.795	197	0	0	0	0	0	0	1	1	E. coli
F1S1R2D1B1P1C09	F1S1R2D3B3P5A09	1	108	137.9	131.00499999999997-144.795	197	0	0	0	0	0	0	1	1	E. coli
F1S1R2D1B1P1C09	F1S1R2D3B4P5B06	1	140	151.2	143.64-158.76	216	0	0	0	0	0	0	1	1	E. coli
F1S1R2D1B1P1C09	F1S1R2D4B1P3A03	1	3	158.2	150.29-166.10999999999999	226	1	1	1	1	0	0	1	1	E. coli
F1S1R2D1B1P1C09	F1S1R2D4B1P3B03	1	2	158.2	150.29-166.10999999999999	226	1	1	1	1	0	0	1	1	E. coli
F1S1R2D1B1P1C09	F1S1R2D4B1P4B12	1	7	162.4	154.27999999999997-170.51999999999998	232	1	1	1	1	0	0	1	1	E. coli
F1S1R2D1B1P1C09	F1S1R2D4B3P3G06	1	147	177.1	168.24499999999998-185.955	253	0	0	0	0	0	0	1	1	E. coli
F1S1R2D1B1P1C09	F1S1R2D4B3P3H01	1	178	177.1	168.24499999999998-185.955	253	0	0	0	0	0	0	1	1	E. coli
F1S1R2D1B1P1C09	F1S1R2D4B3P3H06	1	141	177.1	168.24499999999998-185.955	253	0	0	0	0	0	0	1	1	E. coli
F1S1R2D1B1P1C09	SH011020x2x58	0	14680	341.6	324.5199999999999-358.68	488	0	0	0	0	0	0	0	0	E. coli
F1S1R2D1B1P1C09	SH011020x2x62	0	14680	340.9	323.85499999999996-357.945	487	0	0	0	0	0	0	0	0	E. coli
F1S1R2D1B1P1C09	SH040221x2x18	0	10579	479.5	455.5249999999999-503.47499999999997	685	0	0	0	0	0	0	0	0	E. coli
F1S1R2D1B1P1C09	SH081020x1x89xr2	0	10639	407.4	387.03-427.77	582	0	0	0	0	0	0	0	0	E. coli
F1S1R2D1B1P1C09	SH081020x2x93	0	3427	390.6	371.06999999999994-410.13	558	0	0	0	0	0	0	0	0	E. coli
F1S1R2D1B1P1C09	SH220222x2x25	0	14678	67.89999999999999	64.505-71.29499999999999	97	0	0	0	0	0	0	0	0	E. coli
F1S1R2D1B1P1C09	SH223x04	0	14777	266.0	252.7-279.3	380	0	0	0	0	0	0	0	0	E. coli
F1S1R2D1B1P1C09	SH300920x2x75	0	6037	357.7	339.815-375.585	511	0	0	0	0	0	0	0	0	E. coli
F1S1R2D1B1P3A04	F1S1R2D1B1P5D06	0	196	3.5	3.3249999999999997-3.6750000000000003	5	0	0	0	0	0	0	0	0	E. coli
F1S1R2D1B1P3A04	F1S1R2D1B1P5H10	0	199	3.5	3.3249999999999997-3.6750000000000003	5	0	0	0	0	0	0	0	0	E. coli
F1S1R2D1B1P3A04	F1S1R2D1B2P5E03	0	14161	16.1	15.294999999999996-16.904999999999998	23	0	0	0	0	0	0	0	0	E. coli
F1S1R2D1B1P3A04	F1S1R2D1B3P4H06	0	10216	28.0	26.599999999999998-29.400000000000002	40	0	0	0	0	0	0	0	0	E. coli
F1S1R2D1B1P3A04	F1S1R2D1B4P5E09	0	149	44.1	41.894999999999996-46.30499999999999	63	0	0	0	0	0	0	0	0	E. coli
F1S1R2D1B1P3A04	F1S1R2D1B4P5F09	0	132	44.1	41.894999999999996-46.30499999999999	63	0	0	0	0	0	0	0	0	E. coli
F1S1R2D1B1P3A04	F1S1R2D1B4P5G09	0	133	44.1	41.894999999999996-46.30499999999999	63	0	0	0	0	0	0	0	0	E. coli
F1S1R2D1B1P3A04	F1S1R2D2B1P5G05	0	110	54.6	51.86999999999999-57.33	78	0	0	0	0	0	0	0	0	E. coli
F1S1R2D1B1P3A04	F1S1R2D2B2P4E02	0	10602	62.99999999999999	59.84999999999999-66.14999999999999	90	0	0	0	0	0	0	0	0	E. coli
F1S1R2D1B1P3A04	F1S1R2D3B3P5A08	1	139	133.0	126.35-139.65	190	0	0	0	0	0	0	1	1	E. coli
F1S1R2D1B1P3A04	F1S1R2D3B3P5A09	1	107	133.0	126.35-139.65	190	0	0	0	0	0	0	1	1	E. coli
F1S1R2D1B1P3A04	F1S1R2D3B4P5B06	1	141	146.3	138.98499999999999-153.61499999999998	209	0	0	0	0	0	0	1	1	E. coli
F1S1R2D1B1P3A04	F1S1R2D4B1P3A03	1	4	153.3	145.635-160.96499999999997	219	1	1	1	1	0	0	1	1	E. coli
F1S1R2D1B1P3A04	F1S1R2D4B1P3B03	1	3	153.3	145.635-160.96499999999997	219	1	1	1	1	0	0	1	1	E. coli
F1S1R2D1B1P3A04	F1S1R2D4B1P4B12	1	8	157.5	149.625-165.375	225	1	1	1	1	0	0	1	1	E. coli
F1S1R2D1B1P3A04	F1S1R2D4B3P3G06	1	148	172.2	163.58999999999997-180.81	246	0	0	0	0	0	0	1	1	E. coli
F1S1R2D1B1P3A04	F1S1R2D4B3P3H01	1	179	172.2	163.58999999999997-180.81	246	0	0	0	0	0	0	1	1	E. coli
F1S1R2D1B1P3A04	F1S1R2D4B3P3H06	1	142	172.2	163.58999999999997-180.81	246	0	0	0	0	0	0	1	1	E. coli
F1S1R2D1B1P3A04	SH011020x2x58	0	14681	346.5	329.175-363.825	495	0	0	0	0	0	0	0	0	E. coli
F1S1R2D1B1P3A04	SH011020x2x62	0	14681	345.8	328.50999999999993-363.09	494	0	0	0	0	0	0	0	0	E. coli
F1S1R2D1B1P3A04	SH040221x2x18	0	10580	484.4	460.17999999999995-508.62	692	0	0	0	0	0	0	0	0	E. coli
F1S1R2D1B1P3A04	SH081020x1x89xr2	0	10640	412.3	391.68499999999995-432.91499999999996	589	0	0	0	0	0	0	0	0	E. coli
F1S1R2D1B1P3A04	SH081020x2x93	0	3428	395.5	375.72499999999997-415.27500000000003	565	0	0	0	0	0	0	0	0	E. coli
F1S1R2D1B1P3A04	SH220222x2x25	0	14679	62.99999999999999	59.84999999999999-66.14999999999999	90	0	0	0	0	0	0	0	0	E. coli
F1S1R2D1B1P3A04	SH223x04	0	14778	261.1	248.04499999999996-274.155	373	0	0	0	0	0	0	0	0	E. coli
F1S1R2D1B1P3A04	SH300920x2x75	0	6038	362.6	344.46999999999997-380.72999999999996	518	0	0	0	0	0	0	0	0	E. coli
F1S1R2D1B1P5D06	F1S1R2D1B2P5E03	0	14175	12.6	11.969999999999999-13.23	18	0	0	0	0	0	0	0	0	E. coli
F1S1R2D1B1P5D06	F1S1R2D1B3P4H06	0	10235	24.5	23.275-25.725	35	0	0	0	0	0	0	0	0	E. coli
F1S1R2D1B1P5D06	F1S1R2D1B4P5E09	0	271	40.6	38.56999999999999-42.629999999999995	58	0	0	0	0	0	0	0	0	E. coli
F1S1R2D1B1P5D06	F1S1R2D1B4P5F09	0	253	40.6	38.56999999999999-42.629999999999995	58	0	0	0	0	0	0	0	0	E. coli
F1S1R2D1B1P5D06	F1S1R2D1B4P5G09	0	254	40.6	38.56999999999999-42.629999999999995	58	0	0	0	0	0	0	0	0	E. coli
F1S1R2D1B1P5D06	F1S1R2D2B1P5G05	0	232	51.1	48.544999999999995-53.654999999999994	73	0	0	0	0	0	0	0	0	E. coli
F1S1R2D1B1P5D06	F1S1R2D2B2P4E02	0	10622	59.49999999999999	56.52499999999999-62.474999999999994	85	0	0	0	0	0	0	0	0	E. coli
F1S1R2D1B1P5D06	F1S1R2D3B3P5A08	0	261	129.5	123.02499999999999-135.975	185	0	0	0	0	0	0	0	0	E. coli
F1S1R2D1B1P5D06	F1S1R2D3B3P5A09	0	229	129.5	123.02499999999999-135.975	185	0	0	0	0	0	0	0	0	E. coli
F1S1R2D1B1P5D06	F1S1R2D3B4P5B06	0	263	142.8	135.65999999999997-149.94	204	0	0	0	0	0	0	0	0	E. coli
F1S1R2D1B1P5D06	F1S1R2D4B1P3A03	0	196	149.8	142.30999999999997-157.29	214	0	0	0	0	0	0	0	0	E. coli
F1S1R2D1B1P5D06	F1S1R2D4B1P3B03	0	195	149.8	142.30999999999997-157.29	214	0	0	0	0	0	0	0	0	E. coli
F1S1R2D1B1P5D06	F1S1R2D4B1P4B12	0	200	154.0	146.29999999999998-161.70000000000002	220	0	0	0	0	0	0	0	0	E. coli
F1S1R2D1B1P5D06	F1S1R2D4B3P3G06	0	270	168.7	160.265-177.135	241	0	0	0	0	0	0	0	0	E. coli
F1S1R2D1B1P5D06	F1S1R2D4B3P3H01	0	300	168.7	160.265-177.135	241	0	0	0	0	0	0	0	0	E. coli
F1S1R2D1B1P5D06	F1S1R2D4B3P3H06	0	264	168.7	160.265-177.135	241	0	0	0	0	0	0	0	0	E. coli
F1S1R2D1B1P5D06	SH011020x2x58	0	14696	350.0	332.5-367.5	500	0	0	0	0	0	0	0	0	E. coli
F1S1R2D1B1P5D06	SH011020x2x62	0	14696	349.3	331.8349999999999-366.765	499	0	0	0	0	0	0	0	0	E. coli
F1S1R2D1B1P5D06	SH040221x2x18	0	10600	487.9	463.50499999999994-512.295	697	0	0	0	0	0	0	0	0	E. coli
F1S1R2D1B1P5D06	SH081020x1x89xr2	0	10660	415.8	395.00999999999993-436.59	594	0	0	0	0	0	0	0	0	E. coli
F1S1R2D1B1P5D06	SH081020x2x93	0	3447	399.0	379.04999999999995-418.95000000000005	570	0	0	0	0	0	0	0	0	E. coli
F1S1R2D1B1P5D06	SH220222x2x25	0	14694	59.49999999999999	56.52499999999999-62.474999999999994	85	0	0	0	0	0	0	0	0	E. coli
F1S1R2D1B1P5D06	SH223x04	0	14792	257.6	244.71999999999994-270.47999999999996	368	0	0	0	0	0	0	0	0	E. coli
F1S1R2D1B1P5D06	SH300920x2x75	0	6059	366.1	347.79499999999996-384.405	523	0	0	0	0	0	0	0	0	E. coli
F1S1R2D1B1P5H10	F1S1R2D1B2P5E03	0	14178	12.6	11.969999999999999-13.23	18	0	0	0	0	0	0	0	0	E. coli
F1S1R2D1B1P5H10	F1S1R2D1B3P4H06	0	10237	24.5	23.275-25.725	35	0	0	0	0	0	0	0	0	E. coli
F1S1R2D1B1P5H10	F1S1R2D1B4P5E09	0	273	40.6	38.56999999999999-42.629999999999995	58	0	0	0	0	0	0	0	0	E. coli
F1S1R2D1B1P5H10	F1S1R2D1B4P5F09	0	254	40.6	38.56999999999999-42.629999999999995	58	0	0	0	0	0	0	0	0	E. coli
F1S1R2D1B1P5H10	F1S1R2D1B4P5G09	0	255	40.6	38.56999999999999-42.629999999999995	58	0	0	0	0	0	0	0	0	E. coli
F1S1R2D1B1P5H10	F1S1R2D2B1P5G05	0	235	51.1	48.544999999999995-53.654999999999994	73	0	0	0	0	0	0	0	0	E. coli
F1S1R2D1B1P5H10	F1S1R2D2B2P4E02	0	10624	59.49999999999999	56.52499999999999-62.474999999999994	85	0	0	0	0	0	0	0	0	E. coli
F1S1R2D1B1P5H10	F1S1R2D3B3P5A08	0	262	129.5	123.02499999999999-135.975	185	0	0	0	0	0	0	0	0	E. coli
F1S1R2D1B1P5H10	F1S1R2D3B3P5A09	0	232	129.5	123.02499999999999-135.975	185	0	0	0	0	0	0	0	0	E. coli
F1S1R2D1B1P5H10	F1S1R2D3B4P5B06	0	264	142.8	135.65999999999997-149.94	204	0	0	0	0	0	0	0	0	E. coli
F1S1R2D1B1P5H10	F1S1R2D4B1P3A03	0	199	149.8	142.30999999999997-157.29	214	0	0	0	0	0	0	0	0	E. coli
F1S1R2D1B1P5H10	F1S1R2D4B1P3B03	0	198	149.8	142.30999999999997-157.29	214	0	0	0	0	0	0	0	0	E. coli
F1S1R2D1B1P5H10	F1S1R2D4B1P4B12	0	203	154.0	146.29999999999998-161.70000000000002	220	0	0	0	0	0	0	0	0	E. coli
F1S1R2D1B1P5H10	F1S1R2D4B3P3G06	0	272	168.7	160.265-177.135	241	0	0	0	0	0	0	0	0	E. coli
F1S1R2D1B1P5H10	F1S1R2D4B3P3H01	0	301	168.7	160.265-177.135	241	0	0	0	0	0	0	0	0	E. coli
F1S1R2D1B1P5H10	F1S1R2D4B3P3H06	0	267	168.7	160.265-177.135	241	0	0	0	0	0	0	0	0	E. coli
F1S1R2D1B1P5H10	SH011020x2x58	0	14699	350.0	332.5-367.5	500	0	0	0	0	0	0	0	0	E. coli
F1S1R2D1B1P5H10	SH011020x2x62	0	14699	349.3	331.8349999999999-366.765	499	0	0	0	0	0	0	0	0	E. coli
F1S1R2D1B1P5H10	SH040221x2x18	0	10602	487.9	463.50499999999994-512.295	697	0	0	0	0	0	0	0	0	E. coli
F1S1R2D1B1P5H10	SH081020x1x89xr2	0	10662	415.8	395.00999999999993-436.59	594	0	0	0	0	0	0	0	0	E. coli
F1S1R2D1B1P5H10	SH081020x2x93	0	3450	399.0	379.04999999999995-418.95000000000005	570	0	0	0	0	0	0	0	0	E. coli
F1S1R2D1B1P5H10	SH220222x2x25	0	14697	59.49999999999999	56.52499999999999-62.474999999999994	85	0	0	0	0	0	0	0	0	E. coli
F1S1R2D1B1P5H10	SH223x04	0	14795	257.6	244.71999999999994-270.47999999999996	368	0	0	0	0	0	0	0	0	E. coli
F1S1R2D1B1P5H10	SH300920x2x75	0	6062	366.1	347.79499999999996-384.405	523	0	0	0	0	0	0	0	0	E. coli
F1S1R2D1B2P5E03	F1S1R2D1B3P4H06	0	12934	11.9	11.304999999999998-12.495	17	0	0	0	0	0	0	0	0	E. coli
F1S1R2D1B2P5E03	F1S1R2D1B4P5E09	0	14221	28.0	26.599999999999998-29.400000000000002	40	0	0	0	0	0	0	0	0	E. coli
F1S1R2D1B2P5E03	F1S1R2D1B4P5F09	0	14143	28.0	26.599999999999998-29.400000000000002	40	0	0	0	0	0	0	0	0	E. coli
F1S1R2D1B2P5E03	F1S1R2D1B4P5G09	0	14146	28.0	26.599999999999998-29.400000000000002	40	0	0	0	0	0	0	0	0	E. coli
F1S1R2D1B2P5E03	F1S1R2D2B1P5G05	0	14045	38.5	36.574999999999996-40.425000000000004	55	0	0	0	0	0	0	0	0	E. coli
F1S1R2D1B2P5E03	F1S1R2D2B2P4E02	0	13526	46.9	44.555-49.245	67	0	0	0	0	0	0	0	0	E. coli
F1S1R2D1B2P5E03	F1S1R2D3B3P5A08	0	14222	116.9	111.05499999999999-122.74499999999999	167	0	0	0	0	0	0	0	0	E. coli
F1S1R2D1B2P5E03	F1S1R2D3B3P5A09	0	14035	116.9	111.05499999999999-122.74499999999999	167	0	0	0	0	0	0	0	0	E. coli
F1S1R2D1B2P5E03	F1S1R2D3B4P5B06	0	14223	130.2	123.68999999999998-136.71	186	0	0	0	0	0	0	0	0	E. coli
F1S1R2D1B2P5E03	F1S1R2D4B1P3A03	0	14161	137.2	130.33999999999997-144.06	196	0	0	0	0	0	0	0	0	E. coli
F1S1R2D1B2P5E03	F1S1R2D4B1P3B03	0	14161	137.2	130.33999999999997-144.06	196	0	0	0	0	0	0	0	0	E. coli
F1S1R2D1B2P5E03	F1S1R2D4B1P4B12	0	14165	141.4	134.32999999999998-148.46999999999997	202	0	0	0	0	0	0	0	0	E. coli
F1S1R2D1B2P5E03	F1S1R2D4B3P3G06	0	14222	156.1	148.295-163.905	223	0	0	0	0	0	0	0	0	E. coli
F1S1R2D1B2P5E03	F1S1R2D4B3P3H01	0	14258	156.1	148.295-163.905	223	0	0	0	0	0	0	0	0	E. coli
F1S1R2D1B2P5E03	F1S1R2D4B3P3H06	0	14217	156.1	148.295-163.905	223	0	0	0	0	0	0	0	0	E. coli
F1S1R2D1B2P5E03	SH011020x2x58	0	12912	362.6	344.46999999999997-380.72999999999996	518	0	0	0	0	0	0	0	0	E. coli
F1S1R2D1B2P5E03	SH011020x2x62	0	12912	361.9	343.80499999999995-379.995	517	0	0	0	0	0	0	0	0	E. coli
F1S1R2D1B2P5E03	SH040221x2x18	0	13491	500.5	475.4749999999999-525.525	715	0	0	0	0	0	0	0	0	E. coli
F1S1R2D1B2P5E03	SH081020x1x89xr2	0	13538	428.4	406.97999999999996-449.82	612	0	0	0	0	0	0	0	0	E. coli
F1S1R2D1B2P5E03	SH081020x2x93	0	13423	411.6	391.0199999999999-432.18	588	0	0	0	0	0	0	0	0	E. coli
F1S1R2D1B2P5E03	SH220222x2x25	0	12898	46.9	44.555-49.245	67	0	0	0	0	0	0	0	0	E. coli
F1S1R2D1B2P5E03	SH223x04	0	12988	245.0	232.74999999999997-257.25	350	0	0	0	0	0	0	0	0	E. coli
F1S1R2D1B2P5E03	SH300920x2x75	0	14811	378.7	359.765-397.635	541	0	0	0	0	0	0	0	0	E. coli
F1S1R2D1B3P4H06	F1S1R2D1B4P5E09	0	10286	16.1	15.294999999999996-16.904999999999998	23	0	0	0	0	0	0	0	0	E. coli
F1S1R2D1B3P4H06	F1S1R2D1B4P5F09	0	10223	16.1	15.294999999999996-16.904999999999998	23	0	0	0	0	0	0	0	0	E. coli
F1S1R2D1B3P4H06	F1S1R2D1B4P5G09	0	10227	16.1	15.294999999999996-16.904999999999998	23	0	0	0	0	0	0	0	0	E. coli
F1S1R2D1B3P4H06	F1S1R2D2B1P5G05	0	10113	26.6	25.269999999999996-27.93	38	0	0	0	0	0	0	0	0	E. coli
F1S1R2D1B3P4H06	F1S1R2D2B2P4E02	0	631	35.0	33.25-36.75	50	0	0	0	0	0	0	0	0	E. coli
F1S1R2D1B3P4H06	F1S1R2D3B3P5A08	0	10273	105.0	99.75-110.25	150	0	0	0	0	0	0	0	0	E. coli
F1S1R2D1B3P4H06	F1S1R2D3B3P5A09	0	10105	105.0	99.75-110.25	150	0	0	0	0	0	0	0	0	E. coli
F1S1R2D1B3P4H06	F1S1R2D3B4P5B06	0	10277	118.3	112.38499999999999-124.215	169	0	0	0	0	0	0	0	0	E. coli
F1S1R2D1B3P4H06	F1S1R2D4B1P3A03	0	10216	125.3	119.035-131.565	179	0	0	0	0	0	0	0	0	E. coli
F1S1R2D1B3P4H06	F1S1R2D4B1P3B03	0	10217	125.3	119.035-131.565	179	0	0	0	0	0	0	0	0	E. coli
F1S1R2D1B3P4H06	F1S1R2D4B1P4B12	0	10217	129.5	123.02499999999999-135.975	185	0	0	0	0	0	0	0	0	E. coli
F1S1R2D1B3P4H06	F1S1R2D4B3P3G06	0	10285	144.2	136.98999999999998-151.41	206	0	0	0	0	0	0	0	0	E. coli
F1S1R2D1B3P4H06	F1S1R2D4B3P3H01	0	10305	144.2	136.98999999999998-151.41	206	0	0	0	0	0	0	0	0	E. coli
F1S1R2D1B3P4H06	F1S1R2D4B3P3H06	0	10279	144.2	136.98999999999998-151.41	206	0	0	0	0	0	0	0	0	E. coli
F1S1R2D1B3P4H06	SH011020x2x58	0	14652	374.5	355.775-393.225	535	0	0	0	0	0	0	0	0	E. coli
F1S1R2D1B3P4H06	SH011020x2x62	0	14652	373.8	355.10999999999996-392.48999999999995	534	0	0	0	0	0	0	0	0	E. coli
F1S1R2D1B3P4H06	SH040221x2x18	0	656	512.4	486.78-538.02	732	0	0	0	0	0	0	0	0	E. coli
F1S1R2D1B3P4H06	SH081020x1x89xr2	0	729	440.3	418.2849999999999-462.315	629	0	0	0	0	0	0	0	0	E. coli
F1S1R2D1B3P4H06	SH081020x2x93	0	8822	423.5	402.325-444.675	605	0	0	0	0	0	0	0	0	E. coli
F1S1R2D1B3P4H06	SH220222x2x25	0	14648	35.0	33.25-36.75	50	0	0	0	0	0	0	0	0	E. coli
F1S1R2D1B3P4H06	SH223x04	0	14740	233.1	221.445-244.755	333	0	0	0	0	0	0	0	0	E. coli
F1S1R2D1B3P4H06	SH300920x2x75	0	10569	390.6	371.06999999999994-410.13	558	0	0	0	0	0	0	0	0	E. coli
F1S1R2D1B4P5E09	F1S1R2D2B1P5G05	0	91	10.5	9.975-11.025	15	0	0	0	1	0	0	0	0	E. coli
F1S1R2D1B4P5E09	F1S1R2D2B2P4E02	0	10677	18.9	17.955-19.845	27	0	0	0	0	0	0	0	0	E. coli
F1S1R2D1B4P5E09	F1S1R2D3B3P5A09	1	86	88.89999999999999	84.45499999999998-93.345	127	0	0	0	1	0	1	1	1	E. coli
F1S1R2D1B4P5E09	F1S1R2D4B1P3A03	0	148	109.2	103.73999999999998-114.66	156	0	0	0	0	0	0	0	0	E. coli
F1S1R2D1B4P5E09	F1S1R2D4B1P3B03	0	147	109.2	103.73999999999998-114.66	156	0	0	0	0	0	0	0	0	E. coli
F1S1R2D1B4P5E09	F1S1R2D4B1P4B12	0	153	113.4	107.72999999999999-119.07	162	0	0	0	0	0	0	0	0	E. coli
F1S1R2D1B4P5E09	SH011020x2x58	0	14750	390.6	371.06999999999994-410.13	558	0	0	0	0	0	0	0	0	E. coli
F1S1R2D1B4P5E09	SH011020x2x62	0	14750	389.9	370.405-409.395	557	0	0	0	0	0	0	0	0	E. coli
F1S1R2D1B4P5E09	SH040221x2x18	0	10654	528.5	502.075-554.9250000000001	755	0	0	0	0	0	0	0	0	E. coli
F1S1R2D1B4P5E09	SH081020x1x89xr2	0	10715	456.4	433.58-479.21999999999997	652	0	0	0	0	0	0	0	0	E. coli
F1S1R2D1B4P5E09	SH081020x2x93	0	3498	439.6	417.61999999999995-461.58	628	0	0	0	0	0	0	0	0	E. coli
F1S1R2D1B4P5E09	SH220222x2x25	0	14746	18.9	17.955-19.845	27	0	0	0	0	0	0	0	0	E. coli
F1S1R2D1B4P5E09	SH223x04	0	14851	217.0	206.14999999999998-227.85000000000002	310	0	0	0	0	0	0	0	0	E. coli
F1S1R2D1B4P5E09	SH300920x2x75	0	6105	406.7	386.36499999999995-427.035	581	0	0	0	0	0	0	0	0	E. coli
F1S1R2D1B4P5F09	F1S1R2D2B1P5G05	0	74	10.5	9.975-11.025	15	0	0	0	1	0	0	0	0	E. coli
F1S1R2D1B4P5F09	F1S1R2D2B2P4E02	0	10623	18.9	17.955-19.845	27	0	0	0	0	0	0	0	0	E. coli
F1S1R2D1B4P5F09	F1S1R2D3B3P5A09	1	71	88.89999999999999	84.45499999999998-93.345	127	0	0	0	1	0	1	1	1	E. coli
F1S1R2D1B4P5F09	F1S1R2D4B1P3A03	0	131	109.2	103.73999999999998-114.66	156	0	0	0	0	0	0	0	0	E. coli
F1S1R2D1B4P5F09	F1S1R2D4B1P3B03	0	130	109.2	103.73999999999998-114.66	156	0	0	0	0	0	0	0	0	E. coli
F1S1R2D1B4P5F09	F1S1R2D4B1P4B12	0	136	113.4	107.72999999999999-119.07	162	0	0	0	0	0	0	0	0	E. coli
F1S1R2D1B4P5F09	SH011020x2x58	0	14592	390.6	371.06999999999994-410.13	558	0	0	0	0	0	0	0	0	E. coli
F1S1R2D1B4P5F09	SH011020x2x62	0	14592	389.9	370.405-409.395	557	0	0	0	0	0	0	0	0	E. coli
F1S1R2D1B4P5F09	SH040221x2x18	0	10604	528.5	502.075-554.9250000000001	755	0	0	0	0	0	0	0	0	E. coli
F1S1R2D1B4P5F09	SH081020x1x89xr2	0	10663	456.4	433.58-479.21999999999997	652	0	0	0	0	0	0	0	0	E. coli
F1S1R2D1B4P5F09	SH081020x2x93	0	3484	439.6	417.61999999999995-461.58	628	0	0	0	0	0	0	0	0	E. coli
F1S1R2D1B4P5F09	SH220222x2x25	0	14589	18.9	17.955-19.845	27	0	0	0	0	0	0	0	0	E. coli
F1S1R2D1B4P5F09	SH223x04	0	14688	217.0	206.14999999999998-227.85000000000002	310	0	0	0	0	0	0	0	0	E. coli
F1S1R2D1B4P5F09	SH300920x2x75	0	6086	406.7	386.36499999999995-427.035	581	0	0	0	0	0	0	0	0	E. coli
F1S1R2D1B4P5G09	F1S1R2D2B1P5G05	0	75	10.5	9.975-11.025	15	0	0	0	1	0	0	0	0	E. coli
F1S1R2D1B4P5G09	F1S1R2D2B2P4E02	0	10627	18.9	17.955-19.845	27	0	0	0	0	0	0	0	0	E. coli
F1S1R2D1B4P5G09	F1S1R2D3B3P5A09	1	72	88.89999999999999	84.45499999999998-93.345	127	0	0	0	1	0	1	1	1	E. coli
F1S1R2D1B4P5G09	F1S1R2D4B1P3A03	0	132	109.2	103.73999999999998-114.66	156	0	0	0	0	0	0	0	0	E. coli
F1S1R2D1B4P5G09	F1S1R2D4B1P3B03	0	131	109.2	103.73999999999998-114.66	156	0	0	0	0	0	0	0	0	E. coli
F1S1R2D1B4P5G09	F1S1R2D4B1P4B12	0	137	113.4	107.72999999999999-119.07	162	0	0	0	0	0	0	0	0	E. coli
F1S1R2D1B4P5G09	SH011020x2x58	0	14595	390.6	371.06999999999994-410.13	558	0	0	0	0	0	0	0	0	E. coli
F1S1R2D1B4P5G09	SH011020x2x62	0	14595	389.9	370.405-409.395	557	0	0	0	0	0	0	0	0	E. coli
F1S1R2D1B4P5G09	SH040221x2x18	0	10605	528.5	502.075-554.9250000000001	755	0	0	0	0	0	0	0	0	E. coli
F1S1R2D1B4P5G09	SH081020x1x89xr2	0	10665	456.4	433.58-479.21999999999997	652	0	0	0	0	0	0	0	0	E. coli
F1S1R2D1B4P5G09	SH081020x2x93	0	3482	439.6	417.61999999999995-461.58	628	0	0	0	0	0	0	0	0	E. coli
F1S1R2D1B4P5G09	SH220222x2x25	0	14592	18.9	17.955-19.845	27	0	0	0	0	0	0	0	0	E. coli
F1S1R2D1B4P5G09	SH223x04	0	14691	217.0	206.14999999999998-227.85000000000002	310	0	0	0	0	0	0	0	0	E. coli
F1S1R2D1B4P5G09	SH300920x2x75	0	6087	406.7	386.36499999999995-427.035	581	0	0	0	0	0	0	0	0	E. coli
F1S1R2D2B1P5G05	F1S1R2D2B2P4E02	0	10498	8.399999999999999	7.979999999999999-8.819999999999999	12	0	0	0	0	0	0	0	0	E. coli
F1S1R2D2B1P5G05	F1S1R2D3B3P5A08	1	81	78.39999999999999	74.47999999999999-82.32	112	0	0	0	1	0	1	1	1	E. coli
F1S1R2D2B1P5G05	F1S1R2D3B4P5B06	1	83	91.7	87.11499999999998-96.285	131	0	0	0	1	0	1	1	1	E. coli
F1S1R2D2B1P5G05	F1S1R2D4B1P3A03	0	111	98.7	93.76499999999999-103.63499999999999	141	0	0	0	0	0	0	0	0	E. coli
F1S1R2D2B1P5G05	F1S1R2D4B1P3B03	0	110	98.7	93.76499999999999-103.63499999999999	141	0	0	0	0	0	0	0	0	E. coli
F1S1R2D2B1P5G05	F1S1R2D4B1P4B12	0	116	102.9	97.75499999999998-108.045	147	0	0	0	0	0	0	0	0	E. coli
F1S1R2D2B1P5G05	F1S1R2D4B3P3G06	1	90	117.6	111.71999999999998-123.48	168	0	0	0	1	0	1	1	1	E. coli
F1S1R2D2B1P5G05	F1S1R2D4B3P3H01	1	121	117.6	111.71999999999998-123.48	168	0	0	0	0	0	1	1	1	E. coli
F1S1R2D2B1P5G05	F1S1R2D4B3P3H06	1	84	117.6	111.71999999999998-123.48	168	0	0	0	1	0	1	1	1	E. coli
F1S1R2D2B1P5G05	SH011020x2x58	0	14650	401.1	381.04499999999996-421.155	573	0	0	0	0	0	0	0	0	E. coli
F1S1R2D2B1P5G05	SH011020x2x62	0	14650	400.4	380.37999999999994-420.42	572	0	0	0	0	0	0	0	0	E. coli
F1S1R2D2B1P5G05	SH040221x2x18	0	10479	539.0	512.05-565.95	770	0	0	0	0	0	0	0	0	E. coli
F1S1R2D2B1P5G05	SH081020x1x89xr2	0	10537	466.9	443.55499999999995-490.245	667	0	0	0	0	0	0	0	0	E. coli
F1S1R2D2B1P5G05	SH081020x2x93	0	3442	450.1	427.59499999999997-472.60499999999996	643	0	0	0	0	0	0	0	0	E. coli
F1S1R2D2B1P5G05	SH220222x2x25	0	14649	8.399999999999999	7.979999999999999-8.819999999999999	12	0	0	0	0	0	0	0	0	E. coli
F1S1R2D2B1P5G05	SH223x04	0	14747	206.5	196.17499999999998-216.82500000000002	295	0	0	0	0	0	0	0	0	E. coli
F1S1R2D2B1P5G05	SH300920x2x75	0	6049	417.2	396.34-438.06	596	0	0	0	0	0	0	0	0	E. coli
F1S1R2D2B2P4E02	F1S1R2D3B3P5A08	0	10665	70.0	66.5-73.5	100	0	0	0	0	0	0	0	0	E. coli
F1S1R2D2B2P4E02	F1S1R2D3B3P5A09	0	10491	70.0	66.5-73.5	100	0	0	0	0	0	0	0	0	E. coli
F1S1R2D2B2P4E02	F1S1R2D3B4P5B06	0	10667	83.3	79.13499999999999-87.465	119	0	0	0	0	0	0	0	0	E. coli
F1S1R2D2B2P4E02	F1S1R2D4B1P3A03	0	10602	90.3	85.785-94.815	129	0	0	0	0	0	0	0	0	E. coli
F1S1R2D2B2P4E02	F1S1R2D4B1P3B03	0	10603	90.3	85.785-94.815	129	0	0	0	0	0	0	0	0	E. coli
F1S1R2D2B2P4E02	F1S1R2D4B1P4B12	0	10606	94.5	89.77499999999999-99.22500000000001	135	0	0	0	0	0	0	0	0	E. coli
F1S1R2D2B2P4E02	F1S1R2D4B3P3G06	0	10675	109.2	103.73999999999998-114.66	156	0	0	0	0	0	0	0	0	E. coli
F1S1R2D2B2P4E02	F1S1R2D4B3P3H01	0	10700	109.2	103.73999999999998-114.66	156	0	0	0	0	0	0	0	0	E. coli
F1S1R2D2B2P4E02	F1S1R2D4B3P3H06	0	10672	109.2	103.73999999999998-114.66	156	0	0	0	0	0	0	0	0	E. coli
F1S1R2D2B2P4E02	SH011020x2x58	0	15165	409.5	389.025-429.975	585	0	0	0	0	0	0	0	0	E. coli
F1S1R2D2B2P4E02	SH011020x2x62	0	15165	408.8	388.35999999999996-429.23999999999995	584	0	0	0	0	0	0	0	0	E. coli
F1S1R2D2B2P4E02	SH040221x2x18	1	332	547.4	520.03-574.77	782	0	0	0	0	0	0	0	0	E. coli
F1S1R2D2B2P4E02	SH081020x1x89xr2	1	408	475.3	451.5349999999999-499.065	679	0	0	0	0	0	0	0	0	E. coli
F1S1R2D2B2P4E02	SH081020x2x93	0	9174	458.5	435.57499999999993-481.42499999999995	655	0	0	0	0	0	0	0	0	E. coli
F1S1R2D2B2P4E02	SH220222x2x25	0	15159	0.0	0.0-0.0	0	0	0	0	0	0	0	0	0	E. coli
F1S1R2D2B2P4E02	SH223x04	0	15255	198.1	188.195-208.005	283	0	0	0	0	0	0	0	0	E. coli
F1S1R2D2B2P4E02	SH300920x2x75	0	10935	425.6	404.31999999999994-446.88	608	0	0	0	0	0	0	0	0	E. coli
F1S1R2D3B3P5A08	F1S1R2D3B3P5A09	0	78	0.0	0.0-0.0	0	0	0	0	1	0	0	0	0	E. coli
F1S1R2D3B3P5A08	F1S1R2D4B1P3A03	0	138	20.3	19.284999999999997-21.314999999999998	29	0	0	0	0	0	0	0	0	E. coli
F1S1R2D3B3P5A08	F1S1R2D4B1P3B03	0	137	20.3	19.284999999999997-21.314999999999998	29	0	0	0	0	0	0	0	0	E. coli
F1S1R2D3B3P5A08	F1S1R2D4B1P4B12	0	143	24.5	23.275-25.725	35	0	0	0	0	0	0	0	0	E. coli
F1S1R2D3B3P5A08	SH011020x2x58	0	14743	479.5	455.5249999999999-503.47499999999997	685	0	0	0	0	0	0	0	0	E. coli
F1S1R2D3B3P5A08	SH011020x2x62	0	14743	478.8	454.85999999999996-502.73999999999995	684	0	0	0	0	0	0	0	0	E. coli
F1S1R2D3B3P5A08	SH040221x2x18	0	10644	617.4	586.53-648.27	882	0	0	0	0	0	0	0	0	E. coli
F1S1R2D3B3P5A08	SH081020x1x89xr2	0	10704	545.3	518.035-572.5649999999999	779	0	0	0	0	0	0	0	0	E. coli
F1S1R2D3B3P5A08	SH081020x2x93	0	3490	528.5	502.075-554.9250000000001	755	0	0	0	0	0	0	0	0	E. coli
F1S1R2D3B3P5A08	SH220222x2x25	0	14741	70.0	66.5-73.5	100	0	0	0	0	0	0	0	0	E. coli
F1S1R2D3B3P5A08	SH223x04	0	14841	128.1	121.695-134.505	183	0	0	0	0	0	0	0	0	E. coli
F1S1R2D3B3P5A08	SH300920x2x75	0	6095	495.6	470.81999999999994-520.38	708	0	0	0	0	0	0	0	0	E. coli
F1S1R2D3B3P5A09	F1S1R2D3B4P5B06	0	80	13.3	12.634999999999998-13.965	19	0	0	0	1	0	0	0	0	E. coli
F1S1R2D3B3P5A09	F1S1R2D4B1P3A03	0	108	20.3	19.284999999999997-21.314999999999998	29	0	0	0	0	0	0	0	0	E. coli
F1S1R2D3B3P5A09	F1S1R2D4B1P3B03	0	107	20.3	19.284999999999997-21.314999999999998	29	0	0	0	0	0	0	0	0	E. coli
F1S1R2D3B3P5A09	F1S1R2D4B1P4B12	0	113	24.5	23.275-25.725	35	0	0	0	0	0	0	0	0	E. coli
F1S1R2D3B3P5A09	F1S1R2D4B3P3G06	0	85	39.2	37.239999999999995-41.16	56	0	0	0	1	0	0	0	0	E. coli
F1S1R2D3B3P5A09	F1S1R2D4B3P3H01	0	118	39.2	37.239999999999995-41.16	56	0	0	0	0	0	0	0	0	E. coli
F1S1R2D3B3P5A09	F1S1R2D4B3P3H06	0	80	39.2	37.239999999999995-41.16	56	0	0	0	1	0	0	0	0	E. coli
F1S1R2D3B3P5A09	SH011020x2x58	0	14640	479.5	455.5249999999999-503.47499999999997	685	0	0	0	0	0	0	0	0	E. coli
F1S1R2D3B3P5A09	SH011020x2x62	0	14640	478.8	454.85999999999996-502.73999999999995	684	0	0	0	0	0	0	0	0	E. coli
F1S1R2D3B3P5A09	SH040221x2x18	0	10471	617.4	586.53-648.27	882	0	0	0	0	0	0	0	0	E. coli
F1S1R2D3B3P5A09	SH081020x1x89xr2	0	10529	545.3	518.035-572.5649999999999	779	0	0	0	0	0	0	0	0	E. coli
F1S1R2D3B3P5A09	SH081020x2x93	0	3439	528.5	502.075-554.9250000000001	755	0	0	0	0	0	0	0	0	E. coli
F1S1R2D3B3P5A09	SH220222x2x25	0	14639	70.0	66.5-73.5	100	0	0	0	0	0	0	0	0	E. coli
F1S1R2D3B3P5A09	SH223x04	0	14737	128.1	121.695-134.505	183	0	0	0	0	0	0	0	0	E. coli
F1S1R2D3B3P5A09	SH300920x2x75	0	6047	495.6	470.81999999999994-520.38	708	0	0	0	0	0	0	0	0	E. coli
F1S1R2D3B4P5B06	F1S1R2D4B1P3A03	0	140	7.0	6.6499999999999995-7.3500000000000005	10	0	0	0	0	0	0	0	0	E. coli
F1S1R2D3B4P5B06	F1S1R2D4B1P3B03	0	139	7.0	6.6499999999999995-7.3500000000000005	10	0	0	0	0	0	0	0	0	E. coli
F1S1R2D3B4P5B06	F1S1R2D4B1P4B12	0	145	11.2	10.639999999999999-11.76	16	0	0	0	0	0	0	0	0	E. coli
F1S1R2D3B4P5B06	SH011020x2x58	0	14745	492.8	468.1599999999999-517.4399999999999	704	0	0	0	0	0	0	0	0	E. coli
F1S1R2D3B4P5B06	SH011020x2x62	0	14745	492.1	467.49499999999995-516.705	703	0	0	0	0	0	0	0	0	E. coli
F1S1R2D3B4P5B06	SH040221x2x18	0	10646	630.6999999999999	599.165-662.2349999999999	901	0	0	0	0	0	0	0	0	E. coli
F1S1R2D3B4P5B06	SH081020x1x89xr2	0	10705	558.5999999999999	530.6699999999998-586.53	798	0	0	0	0	0	0	0	0	E. coli
F1S1R2D3B4P5B06	SH081020x2x93	0	3492	541.8	514.7099999999999-568.89	774	0	0	0	0	0	0	0	0	E. coli
F1S1R2D3B4P5B06	SH220222x2x25	0	14742	83.3	79.13499999999999-87.465	119	0	0	0	0	0	0	0	0	E. coli
F1S1R2D3B4P5B06	SH223x04	0	14841	114.8	109.05999999999999-120.54	164	0	0	0	0	0	0	0	0	E. coli
F1S1R2D3B4P5B06	SH300920x2x75	0	6098	508.9	483.455-534.345	727	0	0	0	0	0	0	0	0	E. coli
F1S1R2D4B1P3A03	F1S1R2D4B3P3G06	0	147	18.9	17.955-19.845	27	0	0	0	0	0	0	0	0	E. coli
F1S1R2D4B1P3A03	F1S1R2D4B3P3H01	0	178	18.9	17.955-19.845	27	0	0	0	0	0	0	0	0	E. coli
F1S1R2D4B1P3A03	F1S1R2D4B3P3H06	0	141	18.9	17.955-19.845	27	0	0	0	0	0	0	0	0	E. coli
F1S1R2D4B1P3A03	SH011020x2x58	0	14681	499.8	474.80999999999995-524.79	714	0	0	0	0	0	0	0	0	E. coli
F1S1R2D4B1P3A03	SH011020x2x62	0	14681	499.1	474.1449999999999-524.055	713	0	0	0	0	0	0	0	0	E. coli
F1S1R2D4B1P3A03	SH040221x2x18	0	10580	637.6999999999999	605.8149999999999-669.5849999999999	911	0	0	0	0	0	0	0	0	E. coli
F1S1R2D4B1P3A03	SH081020x1x89xr2	0	10640	565.5999999999999	537.3199999999999-593.8799999999999	808	0	0	0	0	0	0	0	0	E. coli
F1S1R2D4B1P3A03	SH081020x2x93	0	3428	548.8	521.3599999999999-576.24	784	0	0	0	0	0	0	0	0	E. coli
F1S1R2D4B1P3A03	SH220222x2x25	0	14679	90.3	85.785-94.815	129	0	0	0	0	0	0	0	0	E. coli
F1S1R2D4B1P3A03	SH223x04	0	14777	107.8	102.41-113.19	154	0	0	0	0	0	0	0	0	E. coli
F1S1R2D4B1P3A03	SH300920x2x75	0	6038	515.9	490.10499999999996-541.695	737	0	0	0	0	0	0	0	0	E. coli
F1S1R2D4B1P3B03	F1S1R2D4B3P3G06	0	146	18.9	17.955-19.845	27	0	0	0	0	0	0	0	0	E. coli
F1S1R2D4B1P3B03	F1S1R2D4B3P3H01	0	177	18.9	17.955-19.845	27	0	0	0	0	0	0	0	0	E. coli
F1S1R2D4B1P3B03	F1S1R2D4B3P3H06	0	140	18.9	17.955-19.845	27	0	0	0	0	0	0	0	0	E. coli
F1S1R2D4B1P3B03	SH011020x2x58	0	14681	499.8	474.80999999999995-524.79	714	0	0	0	0	0	0	0	0	E. coli
F1S1R2D4B1P3B03	SH011020x2x62	0	14681	499.1	474.1449999999999-524.055	713	0	0	0	0	0	0	0	0	E. coli
F1S1R2D4B1P3B03	SH040221x2x18	0	10581	637.6999999999999	605.8149999999999-669.5849999999999	911	0	0	0	0	0	0	0	0	E. coli
F1S1R2D4B1P3B03	SH081020x1x89xr2	0	10641	565.5999999999999	537.3199999999999-593.8799999999999	808	0	0	0	0	0	0	0	0	E. coli
F1S1R2D4B1P3B03	SH081020x2x93	0	3427	548.8	521.3599999999999-576.24	784	0	0	0	0	0	0	0	0	E. coli
F1S1R2D4B1P3B03	SH220222x2x25	0	14679	90.3	85.785-94.815	129	0	0	0	0	0	0	0	0	E. coli
F1S1R2D4B1P3B03	SH223x04	0	14777	107.8	102.41-113.19	154	0	0	0	0	0	0	0	0	E. coli
F1S1R2D4B1P3B03	SH300920x2x75	0	6038	515.9	490.10499999999996-541.695	737	0	0	0	0	0	0	0	0	E. coli
F1S1R2D4B1P4B12	F1S1R2D4B3P3G06	0	152	14.7	13.964999999999998-15.435	21	0	0	0	0	0	0	0	0	E. coli
F1S1R2D4B1P4B12	F1S1R2D4B3P3H01	0	183	14.7	13.964999999999998-15.435	21	0	0	0	0	0	0	0	0	E. coli
F1S1R2D4B1P4B12	F1S1R2D4B3P3H06	0	146	14.7	13.964999999999998-15.435	21	0	0	0	0	0	0	0	0	E. coli
F1S1R2D4B1P4B12	SH011020x2x58	0	14685	504.0	478.7999999999999-529.1999999999999	720	0	0	0	0	0	0	0	0	E. coli
F1S1R2D4B1P4B12	SH011020x2x62	0	14685	503.3	478.13499999999993-528.4649999999999	719	0	0	0	0	0	0	0	0	E. coli
F1S1R2D4B1P4B12	SH040221x2x18	0	10584	641.9	609.805-673.995	917	0	0	0	0	0	0	0	0	E. coli
F1S1R2D4B1P4B12	SH081020x1x89xr2	0	10644	569.8	541.31-598.29	814	0	0	0	0	0	0	0	0	E. coli
F1S1R2D4B1P4B12	SH081020x2x93	0	3432	553.0	525.35-580.65	790	0	0	0	0	0	0	0	0	E. coli
F1S1R2D4B1P4B12	SH220222x2x25	0	14683	94.5	89.77499999999999-99.22500000000001	135	0	0	0	0	0	0	0	0	E. coli
F1S1R2D4B1P4B12	SH223x04	0	14782	103.6	98.41999999999999-108.78	148	0	0	0	0	0	0	0	0	E. coli
F1S1R2D4B1P4B12	SH300920x2x75	0	6042	520.1	494.09499999999997-546.105	743	0	0	0	0	0	0	0	0	E. coli
F1S1R2D4B3P3G06	SH011020x2x58	0	14752	518.6999999999999	492.76499999999993-544.635	741	0	0	0	0	0	0	0	0	E. coli
F1S1R2D4B3P3G06	SH011020x2x62	0	14752	518.0	492.09999999999997-543.9	740	0	0	0	0	0	0	0	0	E. coli
F1S1R2D4B3P3G06	SH040221x2x18	0	10654	656.5999999999999	623.7699999999999-689.43	938	0	0	0	0	0	0	0	0	E. coli
F1S1R2D4B3P3G06	SH081020x1x89xr2	0	10714	584.5	555.275-613.725	835	0	0	0	0	0	0	0	0	E. coli
F1S1R2D4B3P3G06	SH081020x2x93	0	3500	567.6999999999999	539.3149999999999-596.0849999999999	811	0	0	0	0	0	0	0	0	E. coli
F1S1R2D4B3P3G06	SH220222x2x25	0	14749	109.2	103.73999999999998-114.66	156	0	0	0	0	0	0	0	0	E. coli
F1S1R2D4B3P3G06	SH223x04	0	14850	88.89999999999999	84.45499999999998-93.345	127	0	0	0	0	0	0	0	0	E. coli
F1S1R2D4B3P3G06	SH300920x2x75	0	6105	534.8	508.05999999999995-561.54	764	0	0	0	0	0	0	0	0	E. coli
F1S1R2D4B3P3H01	SH011020x2x58	0	14778	518.6999999999999	492.76499999999993-544.635	741	0	0	0	0	0	0	0	0	E. coli
F1S1R2D4B3P3H01	SH011020x2x62	0	14778	518.0	492.09999999999997-543.9	740	0	0	0	0	0	0	0	0	E. coli
F1S1R2D4B3P3H01	SH040221x2x18	0	10676	656.5999999999999	623.7699999999999-689.43	938	0	0	0	0	0	0	0	0	E. coli
F1S1R2D4B3P3H01	SH081020x1x89xr2	0	10735	584.5	555.275-613.725	835	0	0	0	0	0	0	0	0	E. coli
F1S1R2D4B3P3H01	SH081020x2x93	0	3528	567.6999999999999	539.3149999999999-596.0849999999999	811	0	0	0	0	0	0	0	0	E. coli
F1S1R2D4B3P3H01	SH220222x2x25	0	14772	109.2	103.73999999999998-114.66	156	0	0	0	0	0	0	0	0	E. coli
F1S1R2D4B3P3H01	SH223x04	0	14874	88.89999999999999	84.45499999999998-93.345	127	0	0	0	0	0	0	0	0	E. coli
F1S1R2D4B3P3H01	SH300920x2x75	0	6127	534.8	508.05999999999995-561.54	764	0	0	0	0	0	0	0	0	E. coli
F1S1R2D4B3P3H06	SH011020x2x58	0	14744	518.6999999999999	492.76499999999993-544.635	741	0	0	0	0	0	0	0	0	E. coli
F1S1R2D4B3P3H06	SH011020x2x62	0	14744	518.0	492.09999999999997-543.9	740	0	0	0	0	0	0	0	0	E. coli
F1S1R2D4B3P3H06	SH040221x2x18	0	10651	656.5999999999999	623.7699999999999-689.43	938	0	0	0	0	0	0	0	0	E. coli
F1S1R2D4B3P3H06	SH081020x1x89xr2	0	10711	584.5	555.275-613.725	835	0	0	0	0	0	0	0	0	E. coli
F1S1R2D4B3P3H06	SH081020x2x93	0	3494	567.6999999999999	539.3149999999999-596.0849999999999	811	0	0	0	0	0	0	0	0	E. coli
F1S1R2D4B3P3H06	SH220222x2x25	0	14742	109.2	103.73999999999998-114.66	156	0	0	0	0	0	0	0	0	E. coli
F1S1R2D4B3P3H06	SH223x04	0	14842	88.89999999999999	84.45499999999998-93.345	127	0	0	0	0	0	0	0	0	E. coli
F1S1R2D4B3P3H06	SH300920x2x75	0	6101	534.8	508.05999999999995-561.54	764	0	0	0	0	0	0	0	0	E. coli
SH011020x2x58	SH040221x2x18	0	15125	137.9	131.00499999999997-144.795	197	0	0	0	0	0	0	0	0	E. coli
SH011020x2x58	SH081020x1x89xr2	0	15163	65.8	62.50999999999999-69.09	94	0	0	0	0	0	0	0	0	E. coli
SH011020x2x58	SH081020x2x93	0	14379	49.0	46.55-51.45	70	0	0	0	0	0	0	0	0	E. coli
SH011020x2x58	SH220222x2x25	1	162	409.5	389.025-429.975	585	0	0	0	0	0	0	0	0	E. coli
SH011020x2x58	SH223x04	1	221	607.5999999999999	577.2199999999999-637.9799999999999	868	0	0	0	0	0	0	0	0	E. coli
SH011020x2x58	SH300920x2x75	0	15388	16.1	15.294999999999996-16.904999999999998	23	0	0	0	0	0	0	0	0	E. coli
SH011020x2x62	SH040221x2x18	0	15125	138.6	131.67-145.53	198	0	0	0	0	0	0	0	0	E. coli
SH011020x2x62	SH081020x1x89xr2	0	15163	66.5	63.175-69.825	95	0	0	0	0	0	0	0	0	E. coli
SH011020x2x62	SH081020x2x93	0	14379	49.7	47.214999999999996-52.184999999999995	71	0	0	0	0	0	0	0	0	E. coli
SH011020x2x62	SH220222x2x25	1	162	408.8	388.35999999999996-429.23999999999995	584	0	0	0	0	0	0	0	0	E. coli
SH011020x2x62	SH223x04	1	221	606.9	576.555-637.245	867	0	0	0	0	0	0	0	0	E. coli
SH011020x2x62	SH300920x2x75	0	15388	16.8	15.959999999999997-17.639999999999997	24	0	0	0	0	0	0	0	0	E. coli
SH040221x2x18	SH081020x1x89xr2	0	116	72.1	68.49499999999999-75.705	103	0	0	0	0	0	0	0	0	E. coli
SH040221x2x18	SH081020x2x93	0	9136	88.89999999999999	84.45499999999998-93.345	127	0	0	0	0	0	0	0	0	E. coli
SH040221x2x18	SH220222x2x25	0	15100	547.4	520.03-574.77	782	0	0	0	0	0	0	0	0	E. coli
SH040221x2x18	SH223x04	0	15203	745.5	708.225-782.775	1065	0	0	0	0	0	0	0	0	E. coli
SH040221x2x18	SH300920x2x75	0	10919	121.8	115.71-127.89	174	0	0	0	0	0	0	0	0	E. coli
SH081020x1x89xr2	SH081020x2x93	0	9197	16.8	15.959999999999997-17.639999999999997	24	0	0	0	0	0	0	0	0	E. coli
SH081020x1x89xr2	SH220222x2x25	0	15133	475.3	451.5349999999999-499.065	679	0	0	0	0	0	0	0	0	E. coli
SH081020x1x89xr2	SH223x04	0	15216	673.4	639.7299999999999-707.07	962	0	0	0	0	0	0	0	0	E. coli
SH081020x1x89xr2	SH300920x2x75	0	10975	49.7	47.214999999999996-52.184999999999995	71	0	0	0	0	0	0	0	0	E. coli
SH081020x2x93	SH220222x2x25	0	14372	458.5	435.57499999999993-481.42499999999995	655	0	0	0	0	0	0	0	0	E. coli
SH081020x2x93	SH223x04	0	14457	656.5999999999999	623.7699999999999-689.43	938	0	0	0	0	0	0	0	0	E. coli
SH081020x2x93	SH300920x2x75	0	3927	32.9	31.254999999999995-34.545	47	0	0	0	0	0	0	0	0	E. coli
SH220222x2x25	SH223x04	0	259	198.1	188.195-208.005	283	0	0	0	0	0	0	0	0	E. coli
SH220222x2x25	SH300920x2x75	0	15383	425.6	404.31999999999994-446.88	608	0	0	0	0	0	0	0	0	E. coli
SH223x04	SH300920x2x75	0	15474	623.6999999999999	592.5149999999999-654.885	891	0	0	0	0	0	0	0	0	E. coli
F1S1R1D3B3P3D02	SH280122x2x43	0	120	109.9	104.40499999999999-115.395	157	0	0	0	0	0	0	0	0	E. coli
F1S1R1D3B3P3D02	SH300920x1x90	0	360	301.0	285.95-316.05	430	0	0	0	0	0	0	0	0	E. coli
F1S1R1D3B3P3F05	SH280122x2x43	0	120	106.4	101.07999999999998-111.72	152	0	0	0	0	0	0	0	0	E. coli
F1S1R1D3B3P3F05	SH300920x1x90	0	360	304.5	289.275-319.725	435	0	0	0	0	0	0	0	0	E. coli
F1S1R1D3B3P5F04	SH280122x2x43	0	120	101.5	96.425-106.575	145	0	0	0	0	0	0	0	0	E. coli
F1S1R1D3B3P5F04	SH300920x1x90	0	360	309.4	293.92999999999995-324.87	442	0	0	0	0	0	0	0	0	E. coli
SH280122x2x43	SH300920x1x90	1	386	410.9	390.35499999999996-431.445	587	0	0	0	0	0	0	0	0	E. coli
1085_F1S1R3D1B1P5A07	1085_F1S1R3D1B1P5B07	0	28	0.0	0.0-0.0	0	0	0	1	1	0	0	0	0	E. coli
1085_F1S1R3D1B1P5A07	F1S1R1D1B1P1A12	0	731	377.3	358.43499999999995-396.16499999999996	539	0	0	0	0	0	0	0	0	E. coli
1085_F1S1R3D1B1P5A07	F1S1R1D1B1P1G12	0	738	377.3	358.43499999999995-396.16499999999996	539	0	0	0	0	0	0	0	0	E. coli
1085_F1S1R3D1B1P5A07	F1S1R1D1B1P5B08	1	101	364.0	345.8-382.2	520	0	0	0	0	0	0	0	0	E. coli
1085_F1S1R3D1B1P5A07	F1S1R1D1B2P2C09	0	614	362.6	344.46999999999997-380.72999999999996	518	0	0	0	0	0	0	0	0	E. coli
1085_F1S1R3D1B1P5A07	F1S1R1D1B2P2D07	1	167	362.6	344.46999999999997-380.72999999999996	518	0	0	0	0	0	0	0	0	E. coli
1085_F1S1R3D1B1P5A07	F1S1R1D1B2P2F07	1	158	363.3	345.13499999999993-381.465	519	0	0	0	0	0	0	0	0	E. coli
1085_F1S1R3D1B1P5A07	F1S1R1D1B2P4E09	0	739	357.7	339.815-375.585	511	0	0	0	0	0	0	0	0	E. coli
1085_F1S1R3D1B1P5A07	F1S1R1D1B2P5C10	1	150	354.9	337.155-372.645	507	0	0	0	0	0	0	0	0	E. coli
1085_F1S1R3D1B1P5A07	F1S1R1D1B3P1B06	0	722	352.1	334.49499999999995-369.705	503	0	0	0	0	0	0	0	0	E. coli
1085_F1S1R3D1B1P5A07	F1S1R1D1B3P1C11	0	726	352.1	334.49499999999995-369.705	503	0	0	0	0	0	0	0	0	E. coli
1085_F1S1R3D1B1P5A07	F1S1R1D1B3P1F04	1	98	352.8	335.15999999999997-370.43999999999994	504	0	0	0	1	0	0	0	0	E. coli
1085_F1S1R3D1B1P5A07	F1S1R1D1B3P3A02	1	105	347.9	330.50499999999994-365.295	497	0	0	0	0	0	0	0	0	E. coli
1085_F1S1R3D1B1P5A07	F1S1R1D1B3P3C03	1	101	347.9	330.50499999999994-365.295	497	0	0	0	0	0	0	0	0	E. coli
1085_F1S1R3D1B1P5A07	F1S1R1D1B3P3H01	1	101	347.9	330.50499999999994-365.295	497	0	0	0	0	0	0	0	0	E. coli
1085_F1S1R3D1B1P5A07	F1S1R1D1B3P4A04	1	105	345.1	327.84499999999997-362.35499999999996	493	0	0	0	0	0	0	0	0	E. coli
1085_F1S1R3D1B1P5A07	F1S1R1D1B3P4E03	1	101	345.1	327.84499999999997-362.35499999999996	493	0	0	0	0	0	0	0	0	E. coli
1085_F1S1R3D1B1P5A07	F1S1R1D1B3P5F03	1	146	344.4	327.17999999999995-361.62	492	0	0	0	0	0	0	0	0	E. coli
1085_F1S1R3D1B1P5A07	F1S1R1D1B3P5G03	1	128	344.4	327.17999999999995-361.62	492	0	0	0	0	0	0	0	0	E. coli
1085_F1S1R3D1B1P5A07	F1S1R1D1B4P1C06	1	101	340.2	323.19-357.21	486	0	0	0	0	0	0	0	0	E. coli
1085_F1S1R3D1B1P5A07	F1S1R1D1B4P1G06	1	141	340.2	323.19-357.21	486	0	0	0	0	0	0	0	0	E. coli
1085_F1S1R3D1B1P5A07	F1S1R1D1B4P5E06	0	698	332.5	315.875-349.125	475	0	0	0	0	0	0	0	0	E. coli
1085_F1S1R3D1B1P5A07	F1S1R1D1B4P5G10	1	107	329.7	313.215-346.185	471	0	0	0	0	0	0	0	0	E. coli
1085_F1S1R3D1B1P5A07	F1S1R1D2B1P2B02	1	119	328.3	311.88499999999993-344.715	469	0	0	0	0	0	0	0	0	E. coli
1085_F1S1R3D1B1P5A07	F1S1R1D2B1P2E02	1	129	328.3	311.88499999999993-344.715	469	0	0	0	0	0	0	0	0	E. coli
1085_F1S1R3D1B1P5A07	F1S1R1D2B1P2G01	0	1262	328.3	311.88499999999993-344.715	469	0	0	0	0	0	0	0	0	E. coli
1085_F1S1R3D1B1P5A07	F1S1R1D2B1P3G01	1	140	325.5	309.22499999999997-341.77500000000003	465	0	0	0	0	0	0	0	0	E. coli
1085_F1S1R3D1B1P5A07	F1S1R1D2B1P4B04	0	454	324.1	307.8949999999999-340.305	463	0	0	0	0	0	0	0	0	E. coli
1085_F1S1R3D1B1P5A07	F1S1R1D2B1P4E04	0	479	324.1	307.8949999999999-340.305	463	0	0	0	0	0	0	0	0	E. coli
1085_F1S1R3D1B1P5A07	F1S1R1D2B2P1A10	1	27	318.5	302.575-334.425	455	0	0	1	1	0	0	0	0	E. coli
1085_F1S1R3D1B1P5A07	F1S1R1D2B2P1H09	1	31	318.5	302.575-334.425	455	0	0	0	1	0	0	0	0	E. coli
1085_F1S1R3D1B1P5A07	F1S1R1D2B2P2D10	1	182	317.8	301.90999999999997-333.68999999999994	454	0	0	0	0	0	0	0	0	E. coli
1085_F1S1R3D1B1P5A07	F1S1R1D2B2P3G09	0	733	313.6	297.91999999999996-329.28	448	0	0	0	0	0	0	0	0	E. coli
1085_F1S1R3D1B1P5A07	F1S1R1D2B2P4F12	1	124	309.4	293.92999999999995-324.87	442	0	0	0	0	0	0	0	0	E. coli
1085_F1S1R3D1B1P5A07	F1S1R1D2B2P4G06	1	166	312.9	297.25499999999994-328.545	447	0	0	0	0	0	0	0	0	E. coli
1085_F1S1R3D1B1P5A07	F1S1R1D2B2P4H06	1	164	312.9	297.25499999999994-328.545	447	0	0	0	0	0	0	0	0	E. coli
1085_F1S1R3D1B1P5A07	F1S1R1D2B3P1G07	1	136	308.7	293.265-324.135	441	0	0	0	0	0	0	0	0	E. coli
1085_F1S1R3D1B1P5A07	F1S1R1D2B3P3B04	1	110	303.8	288.60999999999996-318.98999999999995	434	0	0	0	0	0	0	0	0	E. coli
1085_F1S1R3D1B1P5A07	F1S1R1D2B3P3F04	1	104	303.8	288.60999999999996-318.98999999999995	434	0	0	0	0	0	0	0	0	E. coli
1085_F1S1R3D1B1P5A07	F1S1R1D2B4P1B06	0	618	298.9	283.955-313.84499999999997	427	0	0	0	0	0	0	0	0	E. coli
1085_F1S1R3D1B1P5A07	F1S1R1D2B4P1G02	1	161	298.9	283.955-313.84499999999997	427	0	0	0	0	0	0	0	0	E. coli
1085_F1S1R3D1B1P5A07	F1S1R1D2B4P2G12	0	1033	294.7	279.965-309.435	421	0	0	0	0	0	0	0	0	E. coli
1085_F1S1R3D1B1P5A07	F1S1R1D2B4P3C03	0	1040	294.7	279.965-309.435	421	0	0	0	0	0	0	0	0	E. coli
1085_F1S1R3D1B1P5A07	F1S1R1D2B4P3D03	0	1004	294.7	279.965-309.435	421	0	0	0	0	0	0	0	0	E. coli
1085_F1S1R3D1B1P5A07	F1S1R1D2B4P3F08	1	159	294.0	279.3-308.7	420	0	0	0	0	0	0	0	0	E. coli
1085_F1S1R3D1B1P5A07	F1S1R1D2B4P5A11	0	475	289.8	275.30999999999995-304.28999999999996	414	0	0	0	0	0	0	0	0	E. coli
1085_F1S1R3D1B1P5A07	F1S1R1D2B4P5E12	0	494	289.8	275.30999999999995-304.28999999999996	414	0	0	0	0	0	0	0	0	E. coli
1085_F1S1R3D1B1P5A07	F1S1R1D2B4P5G10	1	102	291.2	276.64-305.76	416	0	0	0	0	0	0	0	0	E. coli
1085_F1S1R3D1B1P5A07	F1S1R1D3B1P2D01	1	101	291.2	276.64-305.76	416	0	0	0	0	0	0	0	0	E. coli
1085_F1S1R3D1B1P5A07	F1S1R1D3B1P2E01	0	493	289.8	275.30999999999995-304.28999999999996	414	0	0	0	0	0	0	0	0	E. coli
1085_F1S1R3D1B1P5A07	F1S1R1D3B3P1B03	1	149	265.3	252.035-278.565	379	0	0	0	0	0	0	0	0	E. coli
1085_F1S1R3D1B1P5A07	F1S1R1D3B3P1F03	1	108	266.0	252.7-279.3	380	0	0	0	0	0	0	0	0	E. coli
1085_F1S1R3D1B1P5A07	F1S1R1D3B3P4E04	0	677	256.9	244.05499999999998-269.745	367	0	0	0	0	0	0	0	0	E. coli
1085_F1S1R3D1B1P5A07	F1S1R1D3B3P5G02	1	150	256.2	243.39-269.01	366	0	0	0	0	0	0	0	0	E. coli
1085_F1S1R3D1B1P5A07	F1S1R1D3B3P5G05	1	98	254.8	242.05999999999997-267.54	364	0	0	0	1	0	0	0	1	E. coli
1085_F1S1R3D1B1P5A07	F1S1R1D3B4P4A09	1	116	245.7	233.415-257.985	351	0	0	0	0	0	0	0	1	E. coli
1085_F1S1R3D1B1P5A07	F1S1R1D3B4P4C04	1	138	249.9	237.40499999999997-262.395	357	0	0	0	0	0	0	0	1	E. coli
1085_F1S1R3D1B1P5A07	F1S1R1D4B1P4A09	1	105	237.3	225.43499999999997-249.165	339	0	0	0	0	0	0	0	1	E. coli
1085_F1S1R3D1B1P5A07	F1S1R1D4B1P4B08	1	126	240.8	228.75999999999996-252.84	344	0	0	0	0	0	0	0	1	E. coli
1085_F1S1R3D1B1P5A07	F1S1R1D4B1P4H07	1	130	240.8	228.75999999999996-252.84	344	0	0	0	0	0	0	0	1	E. coli
1085_F1S1R3D1B1P5A07	F1S1R1D4B1P5B02	0	740	240.1	228.09499999999997-252.10500000000002	343	0	0	0	0	0	0	0	0	E. coli
1085_F1S1R3D1B1P5A07	F1S1R1D4B1P5D11	1	110	235.2	223.43999999999997-246.96	336	0	0	0	0	0	0	0	1	E. coli
1085_F1S1R3D1B1P5A07	F1S1R1D4B1P5F06	0	317	236.6	224.76999999999998-248.43	338	0	0	0	0	0	0	0	0	E. coli
1085_F1S1R3D1B1P5A07	F1S1R1D4B2P1E04	1	117	235.2	223.43999999999997-246.96	336	0	0	0	0	0	0	0	1	E. coli
1085_F1S1R3D1B1P5A07	F1S1R1D4B2P1E06	1	106	235.2	223.43999999999997-246.96	336	0	0	0	0	0	0	0	1	E. coli
1085_F1S1R3D1B1P5A07	F1S1R1D4B2P2B03	1	118	234.5	222.77499999999995-246.225	335	0	0	0	0	0	0	0	1	E. coli
1085_F1S1R3D1B1P5A07	F1S1R1D4B2P2C03	1	187	234.5	222.77499999999995-246.225	335	0	0	0	0	0	0	0	1	E. coli
1085_F1S1R3D1B1P5A07	F1S1R1D4B2P4A06	0	1490	230.3	218.78499999999997-241.815	329	0	0	0	0	0	0	0	0	E. coli
1085_F1S1R3D1B1P5A07	F1S1R1D4B3P1A10	1	104	226.8	215.45999999999998-238.14	324	0	0	0	0	0	0	0	1	E. coli
1085_F1S1R3D1B1P5A07	F1S1R1D4B3P1F01	1	160	225.4	214.12999999999997-236.67	322	0	0	0	0	0	0	0	1	E. coli
1085_F1S1R3D1B1P5A07	F1S1R1D4B3P1F03	1	155	225.4	214.12999999999997-236.67	322	0	0	0	0	0	0	0	1	E. coli
1085_F1S1R3D1B1P5A07	F1S1R1D4B3P1F11	1	182	222.6	211.47-233.73	318	0	0	0	0	0	0	0	1	E. coli
1085_F1S1R3D1B1P5A07	F1S1R1D4B3P1G11	1	182	222.6	211.47-233.73	318	0	0	0	0	0	0	0	1	E. coli
1085_F1S1R3D1B1P5A07	F1S1R1D4B3P3C09	1	104	217.7	206.81499999999997-228.585	311	0	0	0	0	0	0	0	1	E. coli
1085_F1S1R3D1B1P5A07	F1S1R1D4B3P4E05	1	105	216.3	205.48499999999999-227.11499999999998	309	0	0	0	0	0	0	0	1	E. coli
1085_F1S1R3D1B1P5A07	F1S1R1D4B3P4G03	1	104	217.7	206.81499999999997-228.585	311	0	0	0	0	0	0	0	1	E. coli
1085_F1S1R3D1B1P5A07	F1S1R1D4B4P3C06	0	241	210.0	199.5-220.5	300	0	0	0	0	0	0	0	0	E. coli
1085_F1S1R3D1B1P5A07	F1S1R1D4B4P3E11	1	103	207.2	196.83999999999997-217.56	296	0	0	0	0	0	0	0	1	E. coli
1085_F1S1R3D1B1P5A07	F1S1R1D4B4P4G07	1	117	206.5	196.17499999999998-216.82500000000002	295	0	0	0	0	0	0	0	1	E. coli
1085_F1S1R3D1B1P5A07	F1S1R1D4B4P4H10	1	98	206.5	196.17499999999998-216.82500000000002	295	0	0	0	1	0	0	0	1	E. coli
1085_F1S1R3D1B1P5A07	F1S1R1D4B4P5A12	0	424	200.9	190.85499999999996-210.945	287	0	0	0	0	0	0	0	0	E. coli
1085_F1S1R3D1B1P5A07	F1S1R2D1B1P3B12	1	147	196.0	186.2-205.8	280	0	0	0	0	0	0	0	1	E. coli
1085_F1S1R3D1B1P5A07	F1S1R2D1B1P4C06	1	140	193.2	183.54-202.85999999999999	276	0	0	0	0	0	0	0	1	E. coli
1085_F1S1R3D1B1P5A07	F1S1R2D1B1P5D05	1	108	191.1	181.545-200.655	273	0	0	0	0	0	0	0	1	E. coli
1085_F1S1R3D1B1P5A07	F1S1R2D1B1P5D12	1	148	190.4	180.87999999999997-199.92	272	0	0	0	0	0	0	0	1	E. coli
1085_F1S1R3D1B1P5A07	F1S1R2D1B2P4A10	1	29	181.3	172.23499999999999-190.36499999999998	259	0	0	1	1	0	0	1	1	E. coli
1085_F1S1R3D1B1P5A07	F1S1R2D1B2P4C12	1	181	180.6	171.57-189.63	258	0	0	0	0	0	0	1	1	E. coli
1085_F1S1R3D1B1P5A07	F1S1R2D1B2P4E05	1	28	181.3	172.23499999999999-190.36499999999998	259	0	0	1	1	0	0	1	1	E. coli
1085_F1S1R3D1B1P5A07	F1S1R2D1B2P4H09	1	41	181.3	172.23499999999999-190.36499999999998	259	0	0	0	1	0	0	1	1	E. coli
1085_F1S1R3D1B1P5A07	F1S1R2D1B2P5C07	0	606	176.4	167.57999999999998-185.21999999999997	252	0	0	0	0	0	0	0	0	E. coli
1085_F1S1R3D1B1P5A07	F1S1R2D1B2P5D03	1	168	180.6	171.57-189.63	258	0	0	0	0	0	0	1	1	E. coli
1085_F1S1R3D1B1P5A07	F1S1R2D1B3P2C05	0	726	173.6	164.92-182.28	248	0	0	0	0	0	0	0	0	E. coli
1085_F1S1R3D1B1P5A07	F1S1R2D1B3P4A02	0	722	170.1	161.595-178.605	243	0	0	0	0	0	0	0	0	E. coli
1085_F1S1R3D1B1P5A07	F1S1R2D1B3P4D01	0	722	170.8	162.25999999999996-179.34	244	0	0	0	0	0	0	0	0	E. coli
1085_F1S1R3D1B1P5A07	F1S1R2D1B3P4H01	1	104	168.7	160.265-177.135	241	0	0	0	0	0	0	1	1	E. coli
1085_F1S1R3D1B1P5A07	F1S1R2D1B3P5A02	1	117	165.9	157.60499999999996-174.195	237	0	0	0	0	0	0	1	1	E. coli
1085_F1S1R3D1B1P5A07	F1S1R2D1B3P5E06	1	157	167.3	158.93499999999997-175.665	239	0	0	0	0	0	0	1	1	E. coli
1085_F1S1R3D1B1P5A07	F1S1R2D1B3P5G08	0	719	167.3	158.93499999999997-175.665	239	0	0	0	0	0	0	0	0	E. coli
1085_F1S1R3D1B1P5A07	F1S1R2D1B4P1B05	0	176	159.6	151.61999999999998-167.58	228	0	0	0	0	0	0	0	0	E. coli
1085_F1S1R3D1B1P5A07	F1S1R2D1B4P2A09	0	493	158.2	150.29-166.10999999999999	226	0	0	0	0	0	0	0	0	E. coli
1085_F1S1R3D1B1P5A07	F1S1R2D1B4P5C10	1	106	149.1	141.64499999999998-156.555	213	0	0	0	0	0	0	1	1	E. coli
1085_F1S1R3D1B1P5A07	F1S1R2D2B1P1E09	1	107	148.4	140.97999999999996-155.82	212	0	0	0	0	0	0	1	1	E. coli
1085_F1S1R3D1B1P5A07	F1S1R2D2B1P5G11	0	733	142.1	134.99499999999998-149.205	203	0	0	0	0	0	0	0	0	E. coli
1085_F1S1R3D1B1P5A07	F1S1R2D2B2P2D04	1	124	137.9	131.00499999999997-144.795	197	0	0	0	0	0	0	1	1	E. coli
1085_F1S1R3D1B1P5A07	F1S1R2D2B2P2F04	0	146	137.9	131.00499999999997-144.795	197	0	0	0	0	0	0	0	0	E. coli
1085_F1S1R3D1B1P5A07	F1S1R2D2B2P3F06	1	128	130.9	124.355-137.44500000000002	187	0	0	0	0	0	0	1	1	E. coli
1085_F1S1R3D1B1P5A07	F1S1R2D2B3P2F03	0	145	123.9	117.70499999999998-130.095	177	0	0	0	0	0	0	0	0	E. coli
1085_F1S1R3D1B1P5A07	F1S1R2D2B3P3E05	1	104	119.0	113.04999999999998-124.94999999999999	170	0	0	0	0	0	1	1	1	E. coli
1085_F1S1R3D1B1P5A07	F1S1R2D2B4P1G06	0	163	113.4	107.72999999999999-119.07	162	0	0	0	0	0	0	0	0	E. coli
1085_F1S1R3D1B1P5A07	F1S1R2D2B4P5B07	0	112	103.6	98.41999999999999-108.78	148	0	0	0	0	0	0	0	0	E. coli
1085_F1S1R3D1B1P5A07	F1S1R2D2B4P5F01	0	1082	104.3	99.085-109.515	149	0	0	0	0	0	0	0	0	E. coli
1085_F1S1R3D1B1P5A07	F1S1R2D2B4P5G01	0	1080	104.3	99.085-109.515	149	0	0	0	0	0	0	0	0	E. coli
1085_F1S1R3D1B1P5A07	F1S1R2D3B2P1G01	0	105	88.89999999999999	84.45499999999998-93.345	127	0	0	0	0	0	0	0	0	E. coli
1085_F1S1R3D1B1P5A07	F1S1R2D3B2P2A06	1	30	83.3	79.13499999999999-87.465	119	0	0	0	1	0	1	1	1	E. coli
1085_F1S1R3D1B1P5A07	F1S1R2D3B2P2A11	0	183	82.6	78.46999999999998-86.73	118	0	0	0	0	0	0	0	0	E. coli
1085_F1S1R3D1B1P5A07	F1S1R2D3B2P2C06	1	30	83.3	79.13499999999999-87.465	119	0	0	0	1	0	1	1	1	E. coli
1085_F1S1R3D1B1P5A07	F1S1R2D3B2P2E02	0	138	82.6	78.46999999999998-86.73	118	0	0	0	0	0	0	0	0	E. coli
1085_F1S1R3D1B1P5A07	F1S1R2D3B2P2H05	1	29	83.3	79.13499999999999-87.465	119	0	0	1	1	0	1	1	1	E. coli
1085_F1S1R3D1B1P5A07	F1S1R2D3B3P5C06	0	741	68.6	65.16999999999999-72.03	98	0	0	0	0	0	0	0	0	E. coli
1085_F1S1R3D1B1P5A07	F1S1R2D4B1P1A08	0	177	49.0	46.55-51.45	70	0	0	0	0	0	0	0	0	E. coli
1085_F1S1R3D1B1P5A07	F1S1R2D4B1P3H11	0	105	45.5	43.225-47.775	65	0	0	0	0	0	0	0	0	E. coli
1085_F1S1R3D1B1P5A07	F1S1R2D4B1P4D12	0	99	39.9	37.904999999999994-41.895	57	0	0	0	1	0	0	0	0	E. coli
1085_F1S1R3D1B1P5A07	F1S1R2D4B1P4E11	0	112	40.6	38.56999999999999-42.629999999999995	58	0	0	0	0	0	0	0	0	E. coli
1085_F1S1R3D1B1P5A07	F1S1R2D4B1P4F11	0	111	40.6	38.56999999999999-42.629999999999995	58	0	0	0	0	0	0	0	0	E. coli
1085_F1S1R3D1B1P5A07	F1S1R2D4B1P4H10	0	111	39.9	37.904999999999994-41.895	57	0	0	0	0	0	0	0	0	E. coli
1085_F1S1R3D1B1P5A07	F1S1R3D1B2P1B09	0	125	0.7	0.6649999999999999-0.735	1	0	0	0	0	0	0	0	0	E. coli
1085_F1S1R3D1B1P5A07	F1S1R3D1B2P1G08	0	123	0.7	0.6649999999999999-0.735	1	0	0	0	0	0	0	0	0	E. coli
1085_F1S1R3D1B1P5A07	F1S1R3D1B2P1H08	0	125	0.7	0.6649999999999999-0.735	1	0	0	0	0	0	0	0	0	E. coli
1085_F1S1R3D1B1P5A07	SH011020x2x68	1	491	536.1999999999999	509.38999999999993-563.01	766	0	0	0	0	0	0	0	0	E. coli
1085_F1S1R3D1B1P5A07	SH011020x2x69	1	492	536.1999999999999	509.38999999999993-563.01	766	0	0	0	0	0	0	0	0	E. coli
1085_F1S1R3D1B1P5A07	SH020921x1x82	1	100	302.4	287.28-317.52	432	0	0	0	0	0	0	0	0	E. coli
1085_F1S1R3D1B1P5A07	SH031220x1x31	1	139	455.7	432.91499999999996-478.485	651	0	0	0	0	0	0	0	0	E. coli
1085_F1S1R3D1B1P5A07	SH040221x1x83	1	136	690.9	656.3549999999999-725.445	987	0	0	0	0	0	0	0	0	E. coli
1085_F1S1R3D1B1P5A07	SH040321x2x05	1	216	450.8	428.25999999999993-473.34	644	0	0	0	0	0	0	0	0	E. coli
1085_F1S1R3D1B1P5A07	SH040321x2x46	1	126	440.3	418.2849999999999-462.315	629	0	0	0	0	0	0	0	0	E. coli
1085_F1S1R3D1B1P5A07	SH040321x2x53	1	100	438.9	416.955-460.84499999999997	627	0	0	0	0	0	0	0	0	E. coli
1085_F1S1R3D1B1P5A07	SH040321x2x68	1	146	431.2	409.64-452.76	616	0	0	0	0	0	0	0	0	E. coli
1085_F1S1R3D1B1P5A07	SH050122x2x80	1	105	168.0	159.6-176.4	240	0	0	0	0	0	0	1	1	E. coli
1085_F1S1R3D1B1P5A07	SH061021x1x50	1	104	240.1	228.09499999999997-252.10500000000002	343	0	0	0	0	0	0	0	1	E. coli
1085_F1S1R3D1B1P5A07	SH090321x1x86	1	97	427.7	406.315-449.085	611	0	0	0	1	0	0	0	0	E. coli
1085_F1S1R3D1B1P5A07	SH090321x2x17	0	1540	427.0	405.65-448.35	610	0	0	0	0	0	0	0	0	E. coli
1085_F1S1R3D1B1P5A07	SH090321x2x34	1	110	415.8	395.00999999999993-436.59	594	0	0	0	0	0	0	0	0	E. coli
1085_F1S1R3D1B1P5A07	SH140421x1x88	1	96	357.0	339.15-374.85	510	0	0	0	1	0	0	0	0	E. coli
1085_F1S1R3D1B1P5A07	SH150921x1x88	1	100	291.2	276.64-305.76	416	0	0	0	0	0	0	0	0	E. coli
1085_F1S1R3D1B1P5A07	SH150921x2x37	1	93	285.6	271.31999999999994-299.88	408	0	0	0	1	0	0	0	0	E. coli
1085_F1S1R3D1B1P5A07	SH165x66	0	139	65.8	62.50999999999999-69.09	94	0	0	0	0	0	0	0	0	E. coli
1085_F1S1R3D1B1P5A07	SH170321x2x16	1	123	401.1	381.04499999999996-421.155	573	0	0	0	0	0	0	0	0	E. coli
1085_F1S1R3D1B1P5A07	SH170322x1x76	0	132	122.5	116.37499999999999-128.625	175	0	0	0	0	0	0	0	0	E. coli
1085_F1S1R3D1B1P5A07	SH170x04	0	177	56.0	53.199999999999996-58.800000000000004	80	0	0	0	0	0	0	0	0	E. coli
1085_F1S1R3D1B1P5A07	SH183x24	0	109	32.2	30.589999999999993-33.809999999999995	46	0	0	0	0	0	0	0	0	E. coli
1085_F1S1R3D1B1P5A07	SH196x42	0	220	5.6	5.319999999999999-5.88	8	0	0	0	0	0	0	0	0	E. coli
1085_F1S1R3D1B1P5A07	SH199x44	0	263	12.6	11.969999999999999-13.23	18	0	0	0	0	0	0	0	0	E. coli
1085_F1S1R3D1B1P5A07	SH207x50	0	110	29.4	27.929999999999996-30.87	42	0	0	0	0	0	0	0	0	E. coli
1085_F1S1R3D1B1P5A07	SH220222x1x23	1	108	144.9	137.65499999999997-152.14499999999998	207	0	0	0	0	0	0	1	1	E. coli
1085_F1S1R3D1B1P5A07	SH220222x2x63	1	134	132.3	125.68499999999997-138.915	189	0	0	0	0	0	0	1	1	E. coli
1085_F1S1R3D1B1P5A07	SH231x07	0	116	79.8	75.80999999999999-83.79	114	0	0	0	0	0	0	0	0	E. coli
1085_F1S1R3D1B1P5A07	SH231x28	0	114	81.19999999999999	77.13999999999999-85.25999999999999	116	0	0	0	0	0	0	0	0	E. coli
1085_F1S1R3D1B1P5A07	SH260321x2x21	1	108	371.7	353.11499999999995-390.285	531	0	0	0	0	0	0	0	0	E. coli
1085_F1S1R3D1B1P5A07	SH280122x2x64	1	131	150.5	142.975-158.025	215	0	0	0	0	0	0	1	1	E. coli
1085_F1S1R3D1B1P5A07	SH300920x1x88	1	131	566.3	537.9849999999999-594.615	809	0	0	0	0	0	0	0	0	E. coli
1085_F1S1R3D1B1P5A07	SH300920x1x91	1	101	564.1999999999999	535.9899999999999-592.41	806	0	0	0	0	0	0	0	0	E. coli
1085_F1S1R3D1B1P5B07	1085_F1S1R3D1B1P5H06	1	13	0.0	0.0-0.0	0	0	1	1	1	1	1	1	1	E. coli
1085_F1S1R3D1B1P5B07	F1S1R1D1B1P1A12	0	722	377.3	358.43499999999995-396.16499999999996	539	0	0	0	0	0	0	0	0	E. coli
1085_F1S1R3D1B1P5B07	F1S1R1D1B1P1G12	0	729	377.3	358.43499999999995-396.16499999999996	539	0	0	0	0	0	0	0	0	E. coli
1085_F1S1R3D1B1P5B07	F1S1R1D1B1P5B08	1	92	364.0	345.8-382.2	520	0	0	0	1	0	0	0	0	E. coli
1085_F1S1R3D1B1P5B07	F1S1R1D1B2P2C09	0	608	362.6	344.46999999999997-380.72999999999996	518	0	0	0	0	0	0	0	0	E. coli
1085_F1S1R3D1B1P5B07	F1S1R1D1B2P2D07	1	159	362.6	344.46999999999997-380.72999999999996	518	0	0	0	0	0	0	0	0	E. coli
1085_F1S1R3D1B1P5B07	F1S1R1D1B2P2F07	1	148	363.3	345.13499999999993-381.465	519	0	0	0	0	0	0	0	0	E. coli
1085_F1S1R3D1B1P5B07	F1S1R1D1B2P4E09	0	734	357.7	339.815-375.585	511	0	0	0	0	0	0	0	0	E. coli
1085_F1S1R3D1B1P5B07	F1S1R1D1B2P5C10	1	141	354.9	337.155-372.645	507	0	0	0	0	0	0	0	0	E. coli
1085_F1S1R3D1B1P5B07	F1S1R1D1B3P1B06	0	718	352.1	334.49499999999995-369.705	503	0	0	0	0	0	0	0	0	E. coli
1085_F1S1R3D1B1P5B07	F1S1R1D1B3P1C11	0	722	352.1	334.49499999999995-369.705	503	0	0	0	0	0	0	0	0	E. coli
1085_F1S1R3D1B1P5B07	F1S1R1D1B3P1F04	1	89	352.8	335.15999999999997-370.43999999999994	504	0	0	0	1	0	0	0	0	E. coli
1085_F1S1R3D1B1P5B07	F1S1R1D1B3P3A02	1	96	347.9	330.50499999999994-365.295	497	0	0	0	1	0	0	0	0	E. coli
1085_F1S1R3D1B1P5B07	F1S1R1D1B3P3C03	1	92	347.9	330.50499999999994-365.295	497	0	0	0	1	0	0	0	0	E. coli
1085_F1S1R3D1B1P5B07	F1S1R1D1B3P3H01	1	92	347.9	330.50499999999994-365.295	497	0	0	0	1	0	0	0	0	E. coli
1085_F1S1R3D1B1P5B07	F1S1R1D1B3P4A04	1	96	345.1	327.84499999999997-362.35499999999996	493	0	0	0	1	0	0	0	0	E. coli
1085_F1S1R3D1B1P5B07	F1S1R1D1B3P4E03	1	92	345.1	327.84499999999997-362.35499999999996	493	0	0	0	1	0	0	0	0	E. coli
1085_F1S1R3D1B1P5B07	F1S1R1D1B3P5F03	1	139	344.4	327.17999999999995-361.62	492	0	0	0	0	0	0	0	0	E. coli
1085_F1S1R3D1B1P5B07	F1S1R1D1B3P5G03	1	121	344.4	327.17999999999995-361.62	492	0	0	0	0	0	0	0	0	E. coli
1085_F1S1R3D1B1P5B07	F1S1R1D1B4P1C06	1	92	340.2	323.19-357.21	486	0	0	0	1	0	0	0	0	E. coli
1085_F1S1R3D1B1P5B07	F1S1R1D1B4P1G06	1	135	340.2	323.19-357.21	486	0	0	0	0	0	0	0	0	E. coli
1085_F1S1R3D1B1P5B07	F1S1R1D1B4P5E06	0	693	332.5	315.875-349.125	475	0	0	0	0	0	0	0	0	E. coli
1085_F1S1R3D1B1P5B07	F1S1R1D1B4P5G10	1	98	329.7	313.215-346.185	471	0	0	0	1	0	0	0	0	E. coli
1085_F1S1R3D1B1P5B07	F1S1R1D2B1P2B02	1	109	328.3	311.88499999999993-344.715	469	0	0	0	0	0	0	0	0	E. coli
1085_F1S1R3D1B1P5B07	F1S1R1D2B1P2E02	1	115	328.3	311.88499999999993-344.715	469	0	0	0	0	0	0	0	0	E. coli
1085_F1S1R3D1B1P5B07	F1S1R1D2B1P2G01	0	1261	328.3	311.88499999999993-344.715	469	0	0	0	0	0	0	0	0	E. coli
