## Supplementary material 1 for "Coupling time-aware SNP thresholds with genetic markers to define bacterial transmission chains in hospital surveillance": supplementary_material_1.tsv (part 39 of 44)

sample1	sample2	transmission	snps	expected_snps	CI	date_diff	transmission_10SNP	transmission_20SNP	transmission_30SNP	transmission_100SNP	transmission_90d	transmission_180d	transmission_270d	transmission_365d	Sp.
1085_F1S1R3D1B1P5B07	F1S1R1D2B1P3G01	1	132	325.5	309.22499999999997-341.77500000000003	465	0	0	0	0	0	0	0	0	E. coli
1085_F1S1R3D1B1P5B07	F1S1R1D2B1P4B04	0	449	324.1	307.8949999999999-340.305	463	0	0	0	0	0	0	0	0	E. coli
1085_F1S1R3D1B1P5B07	F1S1R1D2B1P4E04	0	476	324.1	307.8949999999999-340.305	463	0	0	0	0	0	0	0	0	E. coli
1085_F1S1R3D1B1P5B07	F1S1R1D2B2P2D10	1	176	317.8	301.90999999999997-333.68999999999994	454	0	0	0	0	0	0	0	0	E. coli
1085_F1S1R3D1B1P5B07	F1S1R1D2B2P3G09	0	724	313.6	297.91999999999996-329.28	448	0	0	0	0	0	0	0	0	E. coli
1085_F1S1R3D1B1P5B07	F1S1R1D2B2P4F12	1	115	309.4	293.92999999999995-324.87	442	0	0	0	0	0	0	0	0	E. coli
1085_F1S1R3D1B1P5B07	F1S1R1D2B2P4G06	1	157	312.9	297.25499999999994-328.545	447	0	0	0	0	0	0	0	0	E. coli
1085_F1S1R3D1B1P5B07	F1S1R1D2B2P4H06	1	155	312.9	297.25499999999994-328.545	447	0	0	0	0	0	0	0	0	E. coli
1085_F1S1R3D1B1P5B07	F1S1R1D2B3P1C03	1	27	308.7	293.265-324.135	441	0	0	1	1	0	0	0	0	E. coli
1085_F1S1R3D1B1P5B07	F1S1R1D2B3P1D03	1	59	308.7	293.265-324.135	441	0	0	0	1	0	0	0	0	E. coli
1085_F1S1R3D1B1P5B07	F1S1R1D2B3P1G07	1	127	308.7	293.265-324.135	441	0	0	0	0	0	0	0	0	E. coli
1085_F1S1R3D1B1P5B07	F1S1R1D2B3P3B04	1	101	303.8	288.60999999999996-318.98999999999995	434	0	0	0	0	0	0	0	0	E. coli
1085_F1S1R3D1B1P5B07	F1S1R1D2B3P3F04	1	95	303.8	288.60999999999996-318.98999999999995	434	0	0	0	1	0	0	0	0	E. coli
1085_F1S1R3D1B1P5B07	F1S1R1D2B4P1B06	0	612	298.9	283.955-313.84499999999997	427	0	0	0	0	0	0	0	0	E. coli
1085_F1S1R3D1B1P5B07	F1S1R1D2B4P1G02	1	153	298.9	283.955-313.84499999999997	427	0	0	0	0	0	0	0	0	E. coli
1085_F1S1R3D1B1P5B07	F1S1R1D2B4P2G12	0	1033	294.7	279.965-309.435	421	0	0	0	0	0	0	0	0	E. coli
1085_F1S1R3D1B1P5B07	F1S1R1D2B4P3C03	0	1041	294.7	279.965-309.435	421	0	0	0	0	0	0	0	0	E. coli
1085_F1S1R3D1B1P5B07	F1S1R1D2B4P3D03	0	1004	294.7	279.965-309.435	421	0	0	0	0	0	0	0	0	E. coli
1085_F1S1R3D1B1P5B07	F1S1R1D2B4P3F08	1	149	294.0	279.3-308.7	420	0	0	0	0	0	0	0	0	E. coli
1085_F1S1R3D1B1P5B07	F1S1R1D2B4P5A11	0	472	289.8	275.30999999999995-304.28999999999996	414	0	0	0	0	0	0	0	0	E. coli
1085_F1S1R3D1B1P5B07	F1S1R1D2B4P5E12	0	491	289.8	275.30999999999995-304.28999999999996	414	0	0	0	0	0	0	0	0	E. coli
1085_F1S1R3D1B1P5B07	F1S1R1D2B4P5G10	1	93	291.2	276.64-305.76	416	0	0	0	1	0	0	0	0	E. coli
1085_F1S1R3D1B1P5B07	F1S1R1D3B1P2D01	1	92	291.2	276.64-305.76	416	0	0	0	1	0	0	0	0	E. coli
1085_F1S1R3D1B1P5B07	F1S1R1D3B1P2E01	0	490	289.8	275.30999999999995-304.28999999999996	414	0	0	0	0	0	0	0	0	E. coli
1085_F1S1R3D1B1P5B07	F1S1R1D3B3P1B03	1	140	265.3	252.035-278.565	379	0	0	0	0	0	0	0	0	E. coli
1085_F1S1R3D1B1P5B07	F1S1R1D3B3P1F03	1	99	266.0	252.7-279.3	380	0	0	0	1	0	0	0	0	E. coli
1085_F1S1R3D1B1P5B07	F1S1R1D3B3P4E04	0	670	256.9	244.05499999999998-269.745	367	0	0	0	0	0	0	0	0	E. coli
1085_F1S1R3D1B1P5B07	F1S1R1D3B3P5G02	1	141	256.2	243.39-269.01	366	0	0	0	0	0	0	0	0	E. coli
1085_F1S1R3D1B1P5B07	F1S1R1D3B3P5G05	1	89	254.8	242.05999999999997-267.54	364	0	0	0	1	0	0	0	1	E. coli
1085_F1S1R3D1B1P5B07	F1S1R1D3B4P4A09	1	107	245.7	233.415-257.985	351	0	0	0	0	0	0	0	1	E. coli
1085_F1S1R3D1B1P5B07	F1S1R1D3B4P4C04	1	129	249.9	237.40499999999997-262.395	357	0	0	0	0	0	0	0	1	E. coli
1085_F1S1R3D1B1P5B07	F1S1R1D4B1P4A09	1	96	237.3	225.43499999999997-249.165	339	0	0	0	1	0	0	0	1	E. coli
1085_F1S1R3D1B1P5B07	F1S1R1D4B1P4B08	1	119	240.8	228.75999999999996-252.84	344	0	0	0	0	0	0	0	1	E. coli
1085_F1S1R3D1B1P5B07	F1S1R1D4B1P4H07	1	123	240.8	228.75999999999996-252.84	344	0	0	0	0	0	0	0	1	E. coli
1085_F1S1R3D1B1P5B07	F1S1R1D4B1P5B02	0	731	240.1	228.09499999999997-252.10500000000002	343	0	0	0	0	0	0	0	0	E. coli
1085_F1S1R3D1B1P5B07	F1S1R1D4B1P5D11	1	101	235.2	223.43999999999997-246.96	336	0	0	0	0	0	0	0	1	E. coli
1085_F1S1R3D1B1P5B07	F1S1R1D4B1P5F06	0	308	236.6	224.76999999999998-248.43	338	0	0	0	0	0	0	0	0	E. coli
1085_F1S1R3D1B1P5B07	F1S1R1D4B2P1E04	1	108	235.2	223.43999999999997-246.96	336	0	0	0	0	0	0	0	1	E. coli
1085_F1S1R3D1B1P5B07	F1S1R1D4B2P1E06	1	97	235.2	223.43999999999997-246.96	336	0	0	0	1	0	0	0	1	E. coli
1085_F1S1R3D1B1P5B07	F1S1R1D4B2P2B03	1	109	234.5	222.77499999999995-246.225	335	0	0	0	0	0	0	0	1	E. coli
1085_F1S1R3D1B1P5B07	F1S1R1D4B2P2C03	1	178	234.5	222.77499999999995-246.225	335	0	0	0	0	0	0	0	1	E. coli
1085_F1S1R3D1B1P5B07	F1S1R1D4B2P3G11	1	29	230.3	218.78499999999997-241.815	329	0	0	1	1	0	0	0	1	E. coli
1085_F1S1R3D1B1P5B07	F1S1R1D4B2P3H11	1	13	230.3	218.78499999999997-241.815	329	0	1	1	1	0	0	0	1	E. coli
1085_F1S1R3D1B1P5B07	F1S1R1D4B2P4A06	0	1480	230.3	218.78499999999997-241.815	329	0	0	0	0	0	0	0	0	E. coli
1085_F1S1R3D1B1P5B07	F1S1R1D4B3P1A10	1	95	226.8	215.45999999999998-238.14	324	0	0	0	1	0	0	0	1	E. coli
1085_F1S1R3D1B1P5B07	F1S1R1D4B3P1F01	1	150	225.4	214.12999999999997-236.67	322	0	0	0	0	0	0	0	1	E. coli
1085_F1S1R3D1B1P5B07	F1S1R1D4B3P1F03	1	145	225.4	214.12999999999997-236.67	322	0	0	0	0	0	0	0	1	E. coli
1085_F1S1R3D1B1P5B07	F1S1R1D4B3P1F11	1	175	222.6	211.47-233.73	318	0	0	0	0	0	0	0	1	E. coli
1085_F1S1R3D1B1P5B07	F1S1R1D4B3P1G11	1	175	222.6	211.47-233.73	318	0	0	0	0	0	0	0	1	E. coli
1085_F1S1R3D1B1P5B07	F1S1R1D4B3P3C09	1	95	217.7	206.81499999999997-228.585	311	0	0	0	1	0	0	0	1	E. coli
1085_F1S1R3D1B1P5B07	F1S1R1D4B3P4E05	1	96	216.3	205.48499999999999-227.11499999999998	309	0	0	0	1	0	0	0	1	E. coli
1085_F1S1R3D1B1P5B07	F1S1R1D4B3P4G03	1	95	217.7	206.81499999999997-228.585	311	0	0	0	1	0	0	0	1	E. coli
1085_F1S1R3D1B1P5B07	F1S1R1D4B4P3C06	0	234	210.0	199.5-220.5	300	0	0	0	0	0	0	0	0	E. coli
1085_F1S1R3D1B1P5B07	F1S1R1D4B4P3E11	1	94	207.2	196.83999999999997-217.56	296	0	0	0	1	0	0	0	1	E. coli
1085_F1S1R3D1B1P5B07	F1S1R1D4B4P4G07	1	110	206.5	196.17499999999998-216.82500000000002	295	0	0	0	0	0	0	0	1	E. coli
1085_F1S1R3D1B1P5B07	F1S1R1D4B4P4H10	1	91	206.5	196.17499999999998-216.82500000000002	295	0	0	0	1	0	0	0	1	E. coli
1085_F1S1R3D1B1P5B07	F1S1R1D4B4P5A12	0	416	200.9	190.85499999999996-210.945	287	0	0	0	0	0	0	0	0	E. coli
1085_F1S1R3D1B1P5B07	F1S1R2D1B1P3B12	1	138	196.0	186.2-205.8	280	0	0	0	0	0	0	0	1	E. coli
1085_F1S1R3D1B1P5B07	F1S1R2D1B1P4C06	1	131	193.2	183.54-202.85999999999999	276	0	0	0	0	0	0	0	1	E. coli
1085_F1S1R3D1B1P5B07	F1S1R2D1B1P5D05	1	99	191.1	181.545-200.655	273	0	0	0	1	0	0	0	1	E. coli
1085_F1S1R3D1B1P5B07	F1S1R2D1B1P5D12	1	143	190.4	180.87999999999997-199.92	272	0	0	0	0	0	0	0	1	E. coli
1085_F1S1R3D1B1P5B07	F1S1R2D1B2P4C12	1	172	180.6	171.57-189.63	258	0	0	0	0	0	0	1	1	E. coli
1085_F1S1R3D1B1P5B07	F1S1R2D1B2P4F09	1	10	181.3	172.23499999999999-190.36499999999998	259	0	1	1	1	0	0	1	1	E. coli
1085_F1S1R3D1B1P5B07	F1S1R2D1B2P4G09	1	28	181.3	172.23499999999999-190.36499999999998	259	0	0	1	1	0	0	1	1	E. coli
1085_F1S1R3D1B1P5B07	F1S1R2D1B2P5C07	0	598	176.4	167.57999999999998-185.21999999999997	252	0	0	0	0	0	0	0	0	E. coli
1085_F1S1R3D1B1P5B07	F1S1R2D1B2P5D03	1	159	180.6	171.57-189.63	258	0	0	0	0	0	0	1	1	E. coli
1085_F1S1R3D1B1P5B07	F1S1R2D1B3P2C05	0	721	173.6	164.92-182.28	248	0	0	0	0	0	0	0	0	E. coli
1085_F1S1R3D1B1P5B07	F1S1R2D1B3P4A02	0	718	170.1	161.595-178.605	243	0	0	0	0	0	0	0	0	E. coli
1085_F1S1R3D1B1P5B07	F1S1R2D1B3P4D01	0	718	170.8	162.25999999999996-179.34	244	0	0	0	0	0	0	0	0	E. coli
1085_F1S1R3D1B1P5B07	F1S1R2D1B3P4H01	1	96	168.7	160.265-177.135	241	0	0	0	1	0	0	1	1	E. coli
1085_F1S1R3D1B1P5B07	F1S1R2D1B3P5A02	1	109	165.9	157.60499999999996-174.195	237	0	0	0	0	0	0	1	1	E. coli
1085_F1S1R3D1B1P5B07	F1S1R2D1B3P5E06	1	147	167.3	158.93499999999997-175.665	239	0	0	0	0	0	0	1	1	E. coli
1085_F1S1R3D1B1P5B07	F1S1R2D1B3P5G08	0	715	167.3	158.93499999999997-175.665	239	0	0	0	0	0	0	0	0	E. coli
1085_F1S1R3D1B1P5B07	F1S1R2D1B4P1B05	1	167	159.6	151.61999999999998-167.58	228	0	0	0	0	0	0	1	1	E. coli
1085_F1S1R3D1B1P5B07	F1S1R2D1B4P2A09	0	490	158.2	150.29-166.10999999999999	226	0	0	0	0	0	0	0	0	E. coli
1085_F1S1R3D1B1P5B07	F1S1R2D1B4P5C10	1	97	149.1	141.64499999999998-156.555	213	0	0	0	1	0	0	1	1	E. coli
1085_F1S1R3D1B1P5B07	F1S1R2D2B1P1E09	1	98	148.4	140.97999999999996-155.82	212	0	0	0	1	0	0	1	1	E. coli
1085_F1S1R3D1B1P5B07	F1S1R2D2B1P5G11	0	724	142.1	134.99499999999998-149.205	203	0	0	0	0	0	0	0	0	E. coli
1085_F1S1R3D1B1P5B07	F1S1R2D2B2P2D04	1	110	137.9	131.00499999999997-144.795	197	0	0	0	0	0	0	1	1	E. coli
1085_F1S1R3D1B1P5B07	F1S1R2D2B2P2F04	1	132	137.9	131.00499999999997-144.795	197	0	0	0	0	0	0	1	1	E. coli
1085_F1S1R3D1B1P5B07	F1S1R2D2B2P3F06	1	119	130.9	124.355-137.44500000000002	187	0	0	0	0	0	0	1	1	E. coli
1085_F1S1R3D1B1P5B07	F1S1R2D2B3P2F03	0	136	123.9	117.70499999999998-130.095	177	0	0	0	0	0	0	0	0	E. coli
1085_F1S1R3D1B1P5B07	F1S1R2D2B3P3E05	1	95	119.0	113.04999999999998-124.94999999999999	170	0	0	0	1	0	1	1	1	E. coli
1085_F1S1R3D1B1P5B07	F1S1R2D2B4P1G06	0	154	113.4	107.72999999999999-119.07	162	0	0	0	0	0	0	0	0	E. coli
1085_F1S1R3D1B1P5B07	F1S1R2D2B4P5B07	1	103	103.6	98.41999999999999-108.78	148	0	0	0	0	0	1	1	1	E. coli
1085_F1S1R3D1B1P5B07	F1S1R2D2B4P5F01	0	1081	104.3	99.085-109.515	149	0	0	0	0	0	0	0	0	E. coli
1085_F1S1R3D1B1P5B07	F1S1R2D2B4P5G01	0	1078	104.3	99.085-109.515	149	0	0	0	0	0	0	0	0	E. coli
1085_F1S1R3D1B1P5B07	F1S1R2D3B2P1G01	0	96	88.89999999999999	84.45499999999998-93.345	127	0	0	0	1	0	0	0	0	E. coli
1085_F1S1R3D1B1P5B07	F1S1R2D3B2P2A11	0	174	82.6	78.46999999999998-86.73	118	0	0	0	0	0	0	0	0	E. coli
1085_F1S1R3D1B1P5B07	F1S1R2D3B2P2E02	0	129	82.6	78.46999999999998-86.73	118	0	0	0	0	0	0	0	0	E. coli
1085_F1S1R3D1B1P5B07	F1S1R2D3B3P5C06	0	732	68.6	65.16999999999999-72.03	98	0	0	0	0	0	0	0	0	E. coli
1085_F1S1R3D1B1P5B07	F1S1R2D4B1P1A08	0	169	49.0	46.55-51.45	70	0	0	0	0	0	0	0	0	E. coli
1085_F1S1R3D1B1P5B07	F1S1R2D4B1P3H11	0	96	45.5	43.225-47.775	65	0	0	0	1	0	0	0	0	E. coli
1085_F1S1R3D1B1P5B07	F1S1R2D4B1P4D12	0	90	39.9	37.904999999999994-41.895	57	0	0	0	1	0	0	0	0	E. coli
1085_F1S1R3D1B1P5B07	F1S1R2D4B1P4E11	0	104	40.6	38.56999999999999-42.629999999999995	58	0	0	0	0	0	0	0	0	E. coli
1085_F1S1R3D1B1P5B07	F1S1R2D4B1P4F11	0	103	40.6	38.56999999999999-42.629999999999995	58	0	0	0	0	0	0	0	0	E. coli
1085_F1S1R3D1B1P5B07	F1S1R2D4B1P4H10	0	102	39.9	37.904999999999994-41.895	57	0	0	0	0	0	0	0	0	E. coli
1085_F1S1R3D1B1P5B07	F1S1R3D1B2P1A12	0	29	0.0	0.0-0.0	0	0	0	1	1	0	0	0	0	E. coli
1085_F1S1R3D1B1P5B07	F1S1R3D1B2P1B09	0	116	0.7	0.6649999999999999-0.735	1	0	0	0	0	0	0	0	0	E. coli
1085_F1S1R3D1B1P5B07	F1S1R3D1B2P1G08	0	114	0.7	0.6649999999999999-0.735	1	0	0	0	0	0	0	0	0	E. coli
1085_F1S1R3D1B1P5B07	F1S1R3D1B2P1H08	0	116	0.7	0.6649999999999999-0.735	1	0	0	0	0	0	0	0	0	E. coli
1085_F1S1R3D1B1P5B07	F1S1R3D1B2P1H11	0	29	0.0	0.0-0.0	0	0	0	1	1	0	0	0	0	E. coli
1085_F1S1R3D1B1P5B07	SH011020x2x68	1	483	536.1999999999999	509.38999999999993-563.01	766	0	0	0	0	0	0	0	0	E. coli
1085_F1S1R3D1B1P5B07	SH011020x2x69	1	484	536.1999999999999	509.38999999999993-563.01	766	0	0	0	0	0	0	0	0	E. coli
1085_F1S1R3D1B1P5B07	SH020921x1x82	1	91	302.4	287.28-317.52	432	0	0	0	1	0	0	0	0	E. coli
1085_F1S1R3D1B1P5B07	SH031220x1x31	1	130	455.7	432.91499999999996-478.485	651	0	0	0	0	0	0	0	0	E. coli
1085_F1S1R3D1B1P5B07	SH040221x1x83	1	128	690.9	656.3549999999999-725.445	987	0	0	0	0	0	0	0	0	E. coli
1085_F1S1R3D1B1P5B07	SH040321x2x05	1	207	450.8	428.25999999999993-473.34	644	0	0	0	0	0	0	0	0	E. coli
1085_F1S1R3D1B1P5B07	SH040321x2x46	1	118	440.3	418.2849999999999-462.315	629	0	0	0	0	0	0	0	0	E. coli
1085_F1S1R3D1B1P5B07	SH040321x2x53	1	92	438.9	416.955-460.84499999999997	627	0	0	0	1	0	0	0	0	E. coli
1085_F1S1R3D1B1P5B07	SH040321x2x68	1	137	431.2	409.64-452.76	616	0	0	0	0	0	0	0	0	E. coli
1085_F1S1R3D1B1P5B07	SH050122x2x80	1	96	168.0	159.6-176.4	240	0	0	0	1	0	0	1	1	E. coli
1085_F1S1R3D1B1P5B07	SH061021x1x50	1	95	240.1	228.09499999999997-252.10500000000002	343	0	0	0	1	0	0	0	1	E. coli
1085_F1S1R3D1B1P5B07	SH090321x1x86	1	88	427.7	406.315-449.085	611	0	0	0	1	0	0	0	0	E. coli
1085_F1S1R3D1B1P5B07	SH090321x2x17	0	1538	427.0	405.65-448.35	610	0	0	0	0	0	0	0	0	E. coli
1085_F1S1R3D1B1P5B07	SH090321x2x34	1	101	415.8	395.00999999999993-436.59	594	0	0	0	0	0	0	0	0	E. coli
1085_F1S1R3D1B1P5B07	SH140421x1x88	1	87	357.0	339.15-374.85	510	0	0	0	1	0	0	0	0	E. coli
1085_F1S1R3D1B1P5B07	SH150921x1x88	1	91	291.2	276.64-305.76	416	0	0	0	1	0	0	0	0	E. coli
1085_F1S1R3D1B1P5B07	SH150921x2x37	1	84	285.6	271.31999999999994-299.88	408	0	0	0	1	0	0	0	0	E. coli
1085_F1S1R3D1B1P5B07	SH165x66	0	164	65.8	62.50999999999999-69.09	94	0	0	0	0	0	0	0	0	E. coli
1085_F1S1R3D1B1P5B07	SH170321x2x16	1	114	401.1	381.04499999999996-421.155	573	0	0	0	0	0	0	0	0	E. coli
1085_F1S1R3D1B1P5B07	SH170322x1x76	1	123	122.5	116.37499999999999-128.625	175	0	0	0	0	0	1	1	1	E. coli
1085_F1S1R3D1B1P5B07	SH170x04	0	168	56.0	53.199999999999996-58.800000000000004	80	0	0	0	0	0	0	0	0	E. coli
1085_F1S1R3D1B1P5B07	SH183x24	0	100	32.2	30.589999999999993-33.809999999999995	46	0	0	0	0	0	0	0	0	E. coli
1085_F1S1R3D1B1P5B07	SH196x42	0	212	5.6	5.319999999999999-5.88	8	0	0	0	0	0	0	0	0	E. coli
1085_F1S1R3D1B1P5B07	SH199x44	0	258	12.6	11.969999999999999-13.23	18	0	0	0	0	0	0	0	0	E. coli
1085_F1S1R3D1B1P5B07	SH207x50	0	101	29.4	27.929999999999996-30.87	42	0	0	0	0	0	0	0	0	E. coli
1085_F1S1R3D1B1P5B07	SH220222x1x23	1	98	144.9	137.65499999999997-152.14499999999998	207	0	0	0	1	0	0	1	1	E. coli
1085_F1S1R3D1B1P5B07	SH220222x2x63	1	125	132.3	125.68499999999997-138.915	189	0	0	0	0	0	0	1	1	E. coli
1085_F1S1R3D1B1P5B07	SH231x07	0	107	79.8	75.80999999999999-83.79	114	0	0	0	0	0	0	0	0	E. coli
1085_F1S1R3D1B1P5B07	SH231x28	0	105	81.19999999999999	77.13999999999999-85.25999999999999	116	0	0	0	0	0	0	0	0	E. coli
1085_F1S1R3D1B1P5B07	SH260321x2x21	1	99	371.7	353.11499999999995-390.285	531	0	0	0	1	0	0	0	0	E. coli
1085_F1S1R3D1B1P5B07	SH280122x2x64	1	122	150.5	142.975-158.025	215	0	0	0	0	0	0	1	1	E. coli
1085_F1S1R3D1B1P5B07	SH300920x1x88	1	122	566.3	537.9849999999999-594.615	809	0	0	0	0	0	0	0	0	E. coli
1085_F1S1R3D1B1P5B07	SH300920x1x91	1	92	564.1999999999999	535.9899999999999-592.41	806	0	0	0	1	0	0	0	0	E. coli
1085_F1S1R3D1B1P5H06	F1S1R1D1B1P1A12	0	719	377.3	358.43499999999995-396.16499999999996	539	0	0	0	0	0	0	0	0	E. coli
1085_F1S1R3D1B1P5H06	F1S1R1D1B1P1G12	0	726	377.3	358.43499999999995-396.16499999999996	539	0	0	0	0	0	0	0	0	E. coli
1085_F1S1R3D1B1P5H06	F1S1R1D1B1P5B08	1	87	364.0	345.8-382.2	520	0	0	0	1	0	0	0	0	E. coli
1085_F1S1R3D1B1P5H06	F1S1R1D1B2P2C09	0	603	362.6	344.46999999999997-380.72999999999996	518	0	0	0	0	0	0	0	0	E. coli
1085_F1S1R3D1B1P5H06	F1S1R1D1B2P2D07	1	154	362.6	344.46999999999997-380.72999999999996	518	0	0	0	0	0	0	0	0	E. coli
1085_F1S1R3D1B1P5H06	F1S1R1D1B2P2F07	1	143	363.3	345.13499999999993-381.465	519	0	0	0	0	0	0	0	0	E. coli
1085_F1S1R3D1B1P5H06	F1S1R1D1B2P4E09	0	726	357.7	339.815-375.585	511	0	0	0	0	0	0	0	0	E. coli
1085_F1S1R3D1B1P5H06	F1S1R1D1B2P5C10	1	136	354.9	337.155-372.645	507	0	0	0	0	0	0	0	0	E. coli
1085_F1S1R3D1B1P5H06	F1S1R1D1B3P1B06	0	709	352.1	334.49499999999995-369.705	503	0	0	0	0	0	0	0	0	E. coli
1085_F1S1R3D1B1P5H06	F1S1R1D1B3P1C11	0	713	352.1	334.49499999999995-369.705	503	0	0	0	0	0	0	0	0	E. coli
1085_F1S1R3D1B1P5H06	F1S1R1D1B3P1F04	1	84	352.8	335.15999999999997-370.43999999999994	504	0	0	0	1	0	0	0	0	E. coli
1085_F1S1R3D1B1P5H06	F1S1R1D1B3P3A02	1	91	347.9	330.50499999999994-365.295	497	0	0	0	1	0	0	0	0	E. coli
1085_F1S1R3D1B1P5H06	F1S1R1D1B3P3C03	1	87	347.9	330.50499999999994-365.295	497	0	0	0	1	0	0	0	0	E. coli
1085_F1S1R3D1B1P5H06	F1S1R1D1B3P3H01	1	87	347.9	330.50499999999994-365.295	497	0	0	0	1	0	0	0	0	E. coli
1085_F1S1R3D1B1P5H06	F1S1R1D1B3P4A04	1	91	345.1	327.84499999999997-362.35499999999996	493	0	0	0	1	0	0	0	0	E. coli
1085_F1S1R3D1B1P5H06	F1S1R1D1B3P4E03	1	87	345.1	327.84499999999997-362.35499999999996	493	0	0	0	1	0	0	0	0	E. coli
1085_F1S1R3D1B1P5H06	F1S1R1D1B3P5F03	1	134	344.4	327.17999999999995-361.62	492	0	0	0	0	0	0	0	0	E. coli
1085_F1S1R3D1B1P5H06	F1S1R1D1B3P5G03	1	116	344.4	327.17999999999995-361.62	492	0	0	0	0	0	0	0	0	E. coli
1085_F1S1R3D1B1P5H06	F1S1R1D1B4P1C06	1	87	340.2	323.19-357.21	486	0	0	0	1	0	0	0	0	E. coli
1085_F1S1R3D1B1P5H06	F1S1R1D1B4P1G06	1	127	340.2	323.19-357.21	486	0	0	0	0	0	0	0	0	E. coli
1085_F1S1R3D1B1P5H06	F1S1R1D1B4P5E06	0	687	332.5	315.875-349.125	475	0	0	0	0	0	0	0	0	E. coli
1085_F1S1R3D1B1P5H06	F1S1R1D1B4P5G10	1	93	329.7	313.215-346.185	471	0	0	0	1	0	0	0	0	E. coli
1085_F1S1R3D1B1P5H06	F1S1R1D2B1P2B02	1	104	328.3	311.88499999999993-344.715	469	0	0	0	0	0	0	0	0	E. coli
1085_F1S1R3D1B1P5H06	F1S1R1D2B1P2E02	1	113	328.3	311.88499999999993-344.715	469	0	0	0	0	0	0	0	0	E. coli
1085_F1S1R3D1B1P5H06	F1S1R1D2B1P2G01	0	1256	328.3	311.88499999999993-344.715	469	0	0	0	0	0	0	0	0	E. coli
1085_F1S1R3D1B1P5H06	F1S1R1D2B1P3G01	1	127	325.5	309.22499999999997-341.77500000000003	465	0	0	0	0	0	0	0	0	E. coli
1085_F1S1R3D1B1P5H06	F1S1R1D2B1P4B04	0	443	324.1	307.8949999999999-340.305	463	0	0	0	0	0	0	0	0	E. coli
1085_F1S1R3D1B1P5H06	F1S1R1D2B1P4E04	0	470	324.1	307.8949999999999-340.305	463	0	0	0	0	0	0	0	0	E. coli
1085_F1S1R3D1B1P5H06	F1S1R1D2B2P1A10	1	12	318.5	302.575-334.425	455	0	1	1	1	0	0	0	0	E. coli
1085_F1S1R3D1B1P5H06	F1S1R1D2B2P1H09	1	18	318.5	302.575-334.425	455	0	1	1	1	0	0	0	0	E. coli
1085_F1S1R3D1B1P5H06	F1S1R1D2B2P2D10	1	168	317.8	301.90999999999997-333.68999999999994	454	0	0	0	0	0	0	0	0	E. coli
1085_F1S1R3D1B1P5H06	F1S1R1D2B2P3G09	0	721	313.6	297.91999999999996-329.28	448	0	0	0	0	0	0	0	0	E. coli
1085_F1S1R3D1B1P5H06	F1S1R1D2B2P4F12	1	110	309.4	293.92999999999995-324.87	442	0	0	0	0	0	0	0	0	E. coli
1085_F1S1R3D1B1P5H06	F1S1R1D2B2P4G06	1	152	312.9	297.25499999999994-328.545	447	0	0	0	0	0	0	0	0	E. coli
1085_F1S1R3D1B1P5H06	F1S1R1D2B2P4H06	1	150	312.9	297.25499999999994-328.545	447	0	0	0	0	0	0	0	0	E. coli
1085_F1S1R3D1B1P5H06	F1S1R1D2B3P1G07	1	122	308.7	293.265-324.135	441	0	0	0	0	0	0	0	0	E. coli
1085_F1S1R3D1B1P5H06	F1S1R1D2B3P3B04	1	96	303.8	288.60999999999996-318.98999999999995	434	0	0	0	1	0	0	0	0	E. coli
1085_F1S1R3D1B1P5H06	F1S1R1D2B3P3F04	1	90	303.8	288.60999999999996-318.98999999999995	434	0	0	0	1	0	0	0	0	E. coli
1085_F1S1R3D1B1P5H06	F1S1R1D2B4P1B06	0	607	298.9	283.955-313.84499999999997	427	0	0	0	0	0	0	0	0	E. coli
1085_F1S1R3D1B1P5H06	F1S1R1D2B4P1G02	1	148	298.9	283.955-313.84499999999997	427	0	0	0	0	0	0	0	0	E. coli
1085_F1S1R3D1B1P5H06	F1S1R1D2B4P2G12	0	1022	294.7	279.965-309.435	421	0	0	0	0	0	0	0	0	E. coli
1085_F1S1R3D1B1P5H06	F1S1R1D2B4P3C03	0	1030	294.7	279.965-309.435	421	0	0	0	0	0	0	0	0	E. coli
1085_F1S1R3D1B1P5H06	F1S1R1D2B4P3D03	0	993	294.7	279.965-309.435	421	0	0	0	0	0	0	0	0	E. coli
1085_F1S1R3D1B1P5H06	F1S1R1D2B4P3F08	1	144	294.0	279.3-308.7	420	0	0	0	0	0	0	0	0	E. coli
1085_F1S1R3D1B1P5H06	F1S1R1D2B4P5A11	0	466	289.8	275.30999999999995-304.28999999999996	414	0	0	0	0	0	0	0	0	E. coli
1085_F1S1R3D1B1P5H06	F1S1R1D2B4P5E12	0	485	289.8	275.30999999999995-304.28999999999996	414	0	0	0	0	0	0	0	0	E. coli
1085_F1S1R3D1B1P5H06	F1S1R1D2B4P5G10	1	88	291.2	276.64-305.76	416	0	0	0	1	0	0	0	0	E. coli
1085_F1S1R3D1B1P5H06	F1S1R1D3B1P2D01	1	87	291.2	276.64-305.76	416	0	0	0	1	0	0	0	0	E. coli
1085_F1S1R3D1B1P5H06	F1S1R1D3B1P2E01	0	484	289.8	275.30999999999995-304.28999999999996	414	0	0	0	0	0	0	0	0	E. coli
1085_F1S1R3D1B1P5H06	F1S1R1D3B3P1B03	1	135	265.3	252.035-278.565	379	0	0	0	0	0	0	0	0	E. coli
1085_F1S1R3D1B1P5H06	F1S1R1D3B3P1F03	1	94	266.0	252.7-279.3	380	0	0	0	1	0	0	0	0	E. coli
1085_F1S1R3D1B1P5H06	F1S1R1D3B3P4E04	0	665	256.9	244.05499999999998-269.745	367	0	0	0	0	0	0	0	0	E. coli
1085_F1S1R3D1B1P5H06	F1S1R1D3B3P5G02	1	136	256.2	243.39-269.01	366	0	0	0	0	0	0	0	0	E. coli
1085_F1S1R3D1B1P5H06	F1S1R1D3B3P5G05	1	84	254.8	242.05999999999997-267.54	364	0	0	0	1	0	0	0	1	E. coli
1085_F1S1R3D1B1P5H06	F1S1R1D3B4P4A09	1	102	245.7	233.415-257.985	351	0	0	0	0	0	0	0	1	E. coli
1085_F1S1R3D1B1P5H06	F1S1R1D3B4P4C04	1	124	249.9	237.40499999999997-262.395	357	0	0	0	0	0	0	0	1	E. coli
1085_F1S1R3D1B1P5H06	F1S1R1D4B1P4A09	1	91	237.3	225.43499999999997-249.165	339	0	0	0	1	0	0	0	1	E. coli
1085_F1S1R3D1B1P5H06	F1S1R1D4B1P4B08	1	114	240.8	228.75999999999996-252.84	344	0	0	0	0	0	0	0	1	E. coli
1085_F1S1R3D1B1P5H06	F1S1R1D4B1P4H07	1	118	240.8	228.75999999999996-252.84	344	0	0	0	0	0	0	0	1	E. coli
1085_F1S1R3D1B1P5H06	F1S1R1D4B1P5B02	0	728	240.1	228.09499999999997-252.10500000000002	343	0	0	0	0	0	0	0	0	E. coli
1085_F1S1R3D1B1P5H06	F1S1R1D4B1P5D11	1	96	235.2	223.43999999999997-246.96	336	0	0	0	1	0	0	0	1	E. coli
1085_F1S1R3D1B1P5H06	F1S1R1D4B1P5F06	0	303	236.6	224.76999999999998-248.43	338	0	0	0	0	0	0	0	0	E. coli
1085_F1S1R3D1B1P5H06	F1S1R1D4B2P1E04	1	103	235.2	223.43999999999997-246.96	336	0	0	0	0	0	0	0	1	E. coli
1085_F1S1R3D1B1P5H06	F1S1R1D4B2P1E06	1	92	235.2	223.43999999999997-246.96	336	0	0	0	1	0	0	0	1	E. coli
1085_F1S1R3D1B1P5H06	F1S1R1D4B2P2B03	1	104	234.5	222.77499999999995-246.225	335	0	0	0	0	0	0	0	1	E. coli
1085_F1S1R3D1B1P5H06	F1S1R1D4B2P2C03	1	173	234.5	222.77499999999995-246.225	335	0	0	0	0	0	0	0	1	E. coli
1085_F1S1R3D1B1P5H06	F1S1R1D4B2P4A06	0	1477	230.3	218.78499999999997-241.815	329	0	0	0	0	0	0	0	0	E. coli
1085_F1S1R3D1B1P5H06	F1S1R1D4B3P1A10	1	90	226.8	215.45999999999998-238.14	324	0	0	0	1	0	0	0	1	E. coli
1085_F1S1R3D1B1P5H06	F1S1R1D4B3P1F01	1	145	225.4	214.12999999999997-236.67	322	0	0	0	0	0	0	0	1	E. coli
1085_F1S1R3D1B1P5H06	F1S1R1D4B3P1F03	1	140	225.4	214.12999999999997-236.67	322	0	0	0	0	0	0	0	1	E. coli
1085_F1S1R3D1B1P5H06	F1S1R1D4B3P1F11	1	169	222.6	211.47-233.73	318	0	0	0	0	0	0	0	1	E. coli
1085_F1S1R3D1B1P5H06	F1S1R1D4B3P1G11	1	169	222.6	211.47-233.73	318	0	0	0	0	0	0	0	1	E. coli
1085_F1S1R3D1B1P5H06	F1S1R1D4B3P3C09	1	90	217.7	206.81499999999997-228.585	311	0	0	0	1	0	0	0	1	E. coli
1085_F1S1R3D1B1P5H06	F1S1R1D4B3P4E05	1	91	216.3	205.48499999999999-227.11499999999998	309	0	0	0	1	0	0	0	1	E. coli
1085_F1S1R3D1B1P5H06	F1S1R1D4B3P4G03	1	90	217.7	206.81499999999997-228.585	311	0	0	0	1	0	0	0	1	E. coli
1085_F1S1R3D1B1P5H06	F1S1R1D4B4P3C06	0	229	210.0	199.5-220.5	300	0	0	0	0	0	0	0	0	E. coli
1085_F1S1R3D1B1P5H06	F1S1R1D4B4P3E11	1	89	207.2	196.83999999999997-217.56	296	0	0	0	1	0	0	0	1	E. coli
1085_F1S1R3D1B1P5H06	F1S1R1D4B4P4G07	1	105	206.5	196.17499999999998-216.82500000000002	295	0	0	0	0	0	0	0	1	E. coli
1085_F1S1R3D1B1P5H06	F1S1R1D4B4P4H10	1	86	206.5	196.17499999999998-216.82500000000002	295	0	0	0	1	0	0	0	1	E. coli
1085_F1S1R3D1B1P5H06	F1S1R1D4B4P5A12	0	411	200.9	190.85499999999996-210.945	287	0	0	0	0	0	0	0	0	E. coli
1085_F1S1R3D1B1P5H06	F1S1R2D1B1P3B12	1	133	196.0	186.2-205.8	280	0	0	0	0	0	0	0	1	E. coli
1085_F1S1R3D1B1P5H06	F1S1R2D1B1P4C06	1	126	193.2	183.54-202.85999999999999	276	0	0	0	0	0	0	0	1	E. coli
1085_F1S1R3D1B1P5H06	F1S1R2D1B1P5D05	1	94	191.1	181.545-200.655	273	0	0	0	1	0	0	0	1	E. coli
1085_F1S1R3D1B1P5H06	F1S1R2D1B1P5D12	1	134	190.4	180.87999999999997-199.92	272	0	0	0	0	0	0	0	1	E. coli
1085_F1S1R3D1B1P5H06	F1S1R2D1B2P4A10	1	16	181.3	172.23499999999999-190.36499999999998	259	0	1	1	1	0	0	1	1	E. coli
1085_F1S1R3D1B1P5H06	F1S1R2D1B2P4C12	1	167	180.6	171.57-189.63	258	0	0	0	0	0	0	1	1	E. coli
1085_F1S1R3D1B1P5H06	F1S1R2D1B2P4E05	1	13	181.3	172.23499999999999-190.36499999999998	259	0	1	1	1	0	0	1	1	E. coli
1085_F1S1R3D1B1P5H06	F1S1R2D1B2P4H09	1	26	181.3	172.23499999999999-190.36499999999998	259	0	0	1	1	0	0	1	1	E. coli
1085_F1S1R3D1B1P5H06	F1S1R2D1B2P5C07	0	593	176.4	167.57999999999998-185.21999999999997	252	0	0	0	0	0	0	0	0	E. coli
1085_F1S1R3D1B1P5H06	F1S1R2D1B2P5D03	1	154	180.6	171.57-189.63	258	0	0	0	0	0	0	1	1	E. coli
1085_F1S1R3D1B1P5H06	F1S1R2D1B3P2C05	0	712	173.6	164.92-182.28	248	0	0	0	0	0	0	0	0	E. coli
1085_F1S1R3D1B1P5H06	F1S1R2D1B3P4A02	0	709	170.1	161.595-178.605	243	0	0	0	0	0	0	0	0	E. coli
1085_F1S1R3D1B1P5H06	F1S1R2D1B3P4D01	0	709	170.8	162.25999999999996-179.34	244	0	0	0	0	0	0	0	0	E. coli
1085_F1S1R3D1B1P5H06	F1S1R2D1B3P4H01	1	91	168.7	160.265-177.135	241	0	0	0	1	0	0	1	1	E. coli
1085_F1S1R3D1B1P5H06	F1S1R2D1B3P5A02	1	104	165.9	157.60499999999996-174.195	237	0	0	0	0	0	0	1	1	E. coli
1085_F1S1R3D1B1P5H06	F1S1R2D1B3P5E06	1	142	167.3	158.93499999999997-175.665	239	0	0	0	0	0	0	1	1	E. coli
1085_F1S1R3D1B1P5H06	F1S1R2D1B3P5G08	0	706	167.3	158.93499999999997-175.665	239	0	0	0	0	0	0	0	0	E. coli
1085_F1S1R3D1B1P5H06	F1S1R2D1B4P1B05	1	162	159.6	151.61999999999998-167.58	228	0	0	0	0	0	0	1	1	E. coli
1085_F1S1R3D1B1P5H06	F1S1R2D1B4P2A09	0	484	158.2	150.29-166.10999999999999	226	0	0	0	0	0	0	0	0	E. coli
1085_F1S1R3D1B1P5H06	F1S1R2D1B4P5C10	1	92	149.1	141.64499999999998-156.555	213	0	0	0	1	0	0	1	1	E. coli
1085_F1S1R3D1B1P5H06	F1S1R2D2B1P1E09	1	93	148.4	140.97999999999996-155.82	212	0	0	0	1	0	0	1	1	E. coli
1085_F1S1R3D1B1P5H06	F1S1R2D2B1P5G11	0	721	142.1	134.99499999999998-149.205	203	0	0	0	0	0	0	0	0	E. coli
1085_F1S1R3D1B1P5H06	F1S1R2D2B2P2D04	1	108	137.9	131.00499999999997-144.795	197	0	0	0	0	0	0	1	1	E. coli
1085_F1S1R3D1B1P5H06	F1S1R2D2B2P2F04	1	130	137.9	131.00499999999997-144.795	197	0	0	0	0	0	0	1	1	E. coli
1085_F1S1R3D1B1P5H06	F1S1R2D2B2P3F06	1	114	130.9	124.355-137.44500000000002	187	0	0	0	0	0	0	1	1	E. coli
1085_F1S1R3D1B1P5H06	F1S1R2D2B3P2F03	0	131	123.9	117.70499999999998-130.095	177	0	0	0	0	0	0	0	0	E. coli
1085_F1S1R3D1B1P5H06	F1S1R2D2B3P3E05	1	90	119.0	113.04999999999998-124.94999999999999	170	0	0	0	1	0	1	1	1	E. coli
1085_F1S1R3D1B1P5H06	F1S1R2D2B4P1G06	0	149	113.4	107.72999999999999-119.07	162	0	0	0	0	0	0	0	0	E. coli
1085_F1S1R3D1B1P5H06	F1S1R2D2B4P5B07	1	98	103.6	98.41999999999999-108.78	148	0	0	0	1	0	1	1	1	E. coli
1085_F1S1R3D1B1P5H06	F1S1R2D2B4P5F01	0	1070	104.3	99.085-109.515	149	0	0	0	0	0	0	0	0	E. coli
1085_F1S1R3D1B1P5H06	F1S1R2D2B4P5G01	0	1067	104.3	99.085-109.515	149	0	0	0	0	0	0	0	0	E. coli
1085_F1S1R3D1B1P5H06	F1S1R2D3B2P1G01	1	91	88.89999999999999	84.45499999999998-93.345	127	0	0	0	1	0	1	1	1	E. coli
1085_F1S1R3D1B1P5H06	F1S1R2D3B2P2A06	1	15	83.3	79.13499999999999-87.465	119	0	1	1	1	0	1	1	1	E. coli
1085_F1S1R3D1B1P5H06	F1S1R2D3B2P2A11	0	169	82.6	78.46999999999998-86.73	118	0	0	0	0	0	0	0	0	E. coli
1085_F1S1R3D1B1P5H06	F1S1R2D3B2P2C06	1	17	83.3	79.13499999999999-87.465	119	0	1	1	1	0	1	1	1	E. coli
1085_F1S1R3D1B1P5H06	F1S1R2D3B2P2E02	0	124	82.6	78.46999999999998-86.73	118	0	0	0	0	0	0	0	0	E. coli
1085_F1S1R3D1B1P5H06	F1S1R2D3B2P2H05	1	16	83.3	79.13499999999999-87.465	119	0	1	1	1	0	1	1	1	E. coli
1085_F1S1R3D1B1P5H06	F1S1R2D3B3P5C06	0	729	68.6	65.16999999999999-72.03	98	0	0	0	0	0	0	0	0	E. coli
1085_F1S1R3D1B1P5H06	F1S1R2D4B1P1A08	0	163	49.0	46.55-51.45	70	0	0	0	0	0	0	0	0	E. coli
1085_F1S1R3D1B1P5H06	F1S1R2D4B1P3H11	0	91	45.5	43.225-47.775	65	0	0	0	1	0	0	0	0	E. coli
1085_F1S1R3D1B1P5H06	F1S1R2D4B1P4D12	0	85	39.9	37.904999999999994-41.895	57	0	0	0	1	0	0	0	0	E. coli
1085_F1S1R3D1B1P5H06	F1S1R2D4B1P4E11	0	99	40.6	38.56999999999999-42.629999999999995	58	0	0	0	1	0	0	0	0	E. coli
1085_F1S1R3D1B1P5H06	F1S1R2D4B1P4F11	0	98	40.6	38.56999999999999-42.629999999999995	58	0	0	0	1	0	0	0	0	E. coli
1085_F1S1R3D1B1P5H06	F1S1R2D4B1P4H10	0	97	39.9	37.904999999999994-41.895	57	0	0	0	1	0	0	0	0	E. coli
1085_F1S1R3D1B1P5H06	F1S1R3D1B2P1B09	0	111	0.7	0.6649999999999999-0.735	1	0	0	0	0	0	0	0	0	E. coli
1085_F1S1R3D1B1P5H06	F1S1R3D1B2P1G08	0	109	0.7	0.6649999999999999-0.735	1	0	0	0	0	0	0	0	0	E. coli
1085_F1S1R3D1B1P5H06	F1S1R3D1B2P1H08	0	111	0.7	0.6649999999999999-0.735	1	0	0	0	0	0	0	0	0	E. coli
1085_F1S1R3D1B1P5H06	SH011020x2x68	1	478	536.1999999999999	509.38999999999993-563.01	766	0	0	0	0	0	0	0	0	E. coli
1085_F1S1R3D1B1P5H06	SH011020x2x69	1	479	536.1999999999999	509.38999999999993-563.01	766	0	0	0	0	0	0	0	0	E. coli
1085_F1S1R3D1B1P5H06	SH020921x1x82	1	86	302.4	287.28-317.52	432	0	0	0	1	0	0	0	0	E. coli
1085_F1S1R3D1B1P5H06	SH031220x1x31	1	125	455.7	432.91499999999996-478.485	651	0	0	0	0	0	0	0	0	E. coli
1085_F1S1R3D1B1P5H06	SH040221x1x83	1	123	690.9	656.3549999999999-725.445	987	0	0	0	0	0	0	0	0	E. coli
1085_F1S1R3D1B1P5H06	SH040321x2x05	1	202	450.8	428.25999999999993-473.34	644	0	0	0	0	0	0	0	0	E. coli
1085_F1S1R3D1B1P5H06	SH040321x2x46	1	113	440.3	418.2849999999999-462.315	629	0	0	0	0	0	0	0	0	E. coli
1085_F1S1R3D1B1P5H06	SH040321x2x53	1	87	438.9	416.955-460.84499999999997	627	0	0	0	1	0	0	0	0	E. coli
1085_F1S1R3D1B1P5H06	SH040321x2x68	1	132	431.2	409.64-452.76	616	0	0	0	0	0	0	0	0	E. coli
1085_F1S1R3D1B1P5H06	SH050122x2x80	1	91	168.0	159.6-176.4	240	0	0	0	1	0	0	1	1	E. coli
1085_F1S1R3D1B1P5H06	SH061021x1x50	1	90	240.1	228.09499999999997-252.10500000000002	343	0	0	0	1	0	0	0	1	E. coli
1085_F1S1R3D1B1P5H06	SH090321x1x86	1	83	427.7	406.315-449.085	611	0	0	0	1	0	0	0	0	E. coli
1085_F1S1R3D1B1P5H06	SH090321x2x17	0	1527	427.0	405.65-448.35	610	0	0	0	0	0	0	0	0	E. coli
1085_F1S1R3D1B1P5H06	SH090321x2x34	1	96	415.8	395.00999999999993-436.59	594	0	0	0	1	0	0	0	0	E. coli
1085_F1S1R3D1B1P5H06	SH140421x1x88	1	82	357.0	339.15-374.85	510	0	0	0	1	0	0	0	0	E. coli
1085_F1S1R3D1B1P5H06	SH150921x1x88	1	86	291.2	276.64-305.76	416	0	0	0	1	0	0	0	0	E. coli
1085_F1S1R3D1B1P5H06	SH150921x2x37	1	79	285.6	271.31999999999994-299.88	408	0	0	0	1	0	0	0	0	E. coli
1085_F1S1R3D1B1P5H06	SH165x66	0	125	65.8	62.50999999999999-69.09	94	0	0	0	0	0	0	0	0	E. coli
1085_F1S1R3D1B1P5H06	SH170321x2x16	1	109	401.1	381.04499999999996-421.155	573	0	0	0	0	0	0	0	0	E. coli
1085_F1S1R3D1B1P5H06	SH170322x1x76	1	118	122.5	116.37499999999999-128.625	175	0	0	0	0	0	1	1	1	E. coli
1085_F1S1R3D1B1P5H06	SH170x04	0	163	56.0	53.199999999999996-58.800000000000004	80	0	0	0	0	0	0	0	0	E. coli
1085_F1S1R3D1B1P5H06	SH183x24	0	95	32.2	30.589999999999993-33.809999999999995	46	0	0	0	1	0	0	0	0	E. coli
1085_F1S1R3D1B1P5H06	SH196x42	0	207	5.6	5.319999999999999-5.88	8	0	0	0	0	0	0	0	0	E. coli
1085_F1S1R3D1B1P5H06	SH199x44	0	251	12.6	11.969999999999999-13.23	18	0	0	0	0	0	0	0	0	E. coli
1085_F1S1R3D1B1P5H06	SH207x50	0	96	29.4	27.929999999999996-30.87	42	0	0	0	1	0	0	0	0	E. coli
1085_F1S1R3D1B1P5H06	SH220222x1x23	1	94	144.9	137.65499999999997-152.14499999999998	207	0	0	0	1	0	0	1	1	E. coli
1085_F1S1R3D1B1P5H06	SH220222x2x63	1	120	132.3	125.68499999999997-138.915	189	0	0	0	0	0	0	1	1	E. coli
1085_F1S1R3D1B1P5H06	SH231x07	0	102	79.8	75.80999999999999-83.79	114	0	0	0	0	0	0	0	0	E. coli
1085_F1S1R3D1B1P5H06	SH231x28	0	100	81.19999999999999	77.13999999999999-85.25999999999999	116	0	0	0	0	0	0	0	0	E. coli
1085_F1S1R3D1B1P5H06	SH260321x2x21	1	94	371.7	353.11499999999995-390.285	531	0	0	0	1	0	0	0	0	E. coli
1085_F1S1R3D1B1P5H06	SH280122x2x64	1	117	150.5	142.975-158.025	215	0	0	0	0	0	0	1	1	E. coli
1085_F1S1R3D1B1P5H06	SH300920x1x88	1	117	566.3	537.9849999999999-594.615	809	0	0	0	0	0	0	0	0	E. coli
1085_F1S1R3D1B1P5H06	SH300920x1x91	1	87	564.1999999999999	535.9899999999999-592.41	806	0	0	0	1	0	0	0	0	E. coli
F1S1R1D1B1P1A12	F1S1R1D1B1P5B08	0	672	13.3	12.634999999999998-13.965	19	0	0	0	0	0	0	0	0	E. coli
F1S1R1D1B1P1A12	F1S1R1D1B2P2C09	0	1183	14.7	13.964999999999998-15.435	21	0	0	0	0	0	0	0	0	E. coli
F1S1R1D1B1P1A12	F1S1R1D1B2P2D07	0	745	14.7	13.964999999999998-15.435	21	0	0	0	0	0	0	0	0	E. coli
F1S1R1D1B1P1A12	F1S1R1D1B2P2F07	0	718	14.0	13.299999999999999-14.700000000000001	20	0	0	0	0	0	0	0	0	E. coli
F1S1R1D1B1P1A12	F1S1R1D1B2P4E09	0	1302	19.6	18.619999999999997-20.58	28	0	0	0	0	0	0	0	0	E. coli
F1S1R1D1B1P1A12	F1S1R1D1B2P5C10	0	734	22.4	21.279999999999998-23.52	32	0	0	0	0	0	0	0	0	E. coli
F1S1R1D1B1P1A12	F1S1R1D1B3P1B06	0	1295	25.2	23.939999999999998-26.46	36	0	0	0	0	0	0	0	0	E. coli
F1S1R1D1B1P1A12	F1S1R1D1B3P1C11	0	1299	25.2	23.939999999999998-26.46	36	0	0	0	0	0	0	0	0	E. coli
F1S1R1D1B1P1A12	F1S1R1D1B3P1F04	0	666	24.5	23.275-25.725	35	0	0	0	0	0	0	0	0	E. coli
F1S1R1D1B1P1A12	F1S1R1D1B3P3A02	0	696	29.4	27.929999999999996-30.87	42	0	0	0	0	0	0	0	0	E. coli
F1S1R1D1B1P1A12	F1S1R1D1B3P3C03	0	692	29.4	27.929999999999996-30.87	42	0	0	0	0	0	0	0	0	E. coli
F1S1R1D1B1P1A12	F1S1R1D1B3P3H01	0	692	29.4	27.929999999999996-30.87	42	0	0	0	0	0	0	0	0	E. coli
F1S1R1D1B1P1A12	F1S1R1D1B3P4A04	0	696	32.2	30.589999999999993-33.809999999999995	46	0	0	0	0	0	0	0	0	E. coli
F1S1R1D1B1P1A12	F1S1R1D1B3P4E03	0	692	32.2	30.589999999999993-33.809999999999995	46	0	0	0	0	0	0	0	0	E. coli
F1S1R1D1B1P1A12	F1S1R1D1B3P5F03	0	727	32.9	31.254999999999995-34.545	47	0	0	0	0	0	0	0	0	E. coli
F1S1R1D1B1P1A12	F1S1R1D1B3P5G03	0	709	32.9	31.254999999999995-34.545	47	0	0	0	0	0	0	0	0	E. coli
F1S1R1D1B1P1A12	F1S1R1D1B4P1C06	0	672	37.1	35.24499999999999-38.955	53	0	0	0	0	0	0	0	0	E. coli
F1S1R1D1B1P1A12	F1S1R1D1B4P1G06	0	685	37.1	35.24499999999999-38.955	53	0	0	0	0	0	0	0	0	E. coli
F1S1R1D1B1P1A12	F1S1R1D1B4P5E06	0	1290	44.8	42.559999999999995-47.04	64	0	0	0	0	0	0	0	0	E. coli
F1S1R1D1B1P1A12	F1S1R1D1B4P5G10	0	685	47.6	45.21999999999999-49.98	68	0	0	0	0	0	0	0	0	E. coli
F1S1R1D1B1P1A12	F1S1R1D2B1P2B02	0	714	49.0	46.55-51.45	70	0	0	0	0	0	0	0	0	E. coli
F1S1R1D1B1P1A12	F1S1R1D2B1P2E02	0	688	49.0	46.55-51.45	70	0	0	0	0	0	0	0	0	E. coli
F1S1R1D1B1P1A12	F1S1R1D2B1P2G01	0	1863	49.0	46.55-51.45	70	0	0	0	0	0	0	0	0	E. coli
F1S1R1D1B1P1A12	F1S1R1D2B1P3G01	0	727	51.8	49.209999999999994-54.39	74	0	0	0	0	0	0	0	0	E. coli
F1S1R1D1B1P1A12	F1S1R1D2B1P4B04	0	1042	53.2	50.53999999999999-55.86	76	0	0	0	0	0	0	0	0	E. coli
F1S1R1D1B1P1A12	F1S1R1D2B1P4E04	0	1104	53.2	50.53999999999999-55.86	76	0	0	0	0	0	0	0	0	E. coli
F1S1R1D1B1P1A12	F1S1R1D2B2P1A10	0	723	58.8	55.85999999999999-61.74	84	0	0	0	0	0	0	0	0	E. coli
F1S1R1D1B1P1A12	F1S1R1D2B2P1H09	0	727	58.8	55.85999999999999-61.74	84	0	0	0	0	0	0	0	0	E. coli
F1S1R1D1B1P1A12	F1S1R1D2B2P2D10	0	705	59.49999999999999	56.52499999999999-62.474999999999994	85	0	0	0	0	0	0	0	0	E. coli
F1S1R1D1B1P1A12	F1S1R1D2B2P4F12	0	714	67.89999999999999	64.505-71.29499999999999	97	0	0	0	0	0	0	0	0	E. coli
F1S1R1D1B1P1A12	F1S1R1D2B2P4G06	0	756	64.39999999999999	61.179999999999986-67.61999999999999	92	0	0	0	0	0	0	0	0	E. coli
F1S1R1D1B1P1A12	F1S1R1D2B2P4H06	0	754	64.39999999999999	61.179999999999986-67.61999999999999	92	0	0	0	0	0	0	0	0	E. coli
F1S1R1D1B1P1A12	F1S1R1D2B3P1C03	0	730	68.6	65.16999999999999-72.03	98	0	0	0	0	0	0	0	0	E. coli
F1S1R1D1B1P1A12	F1S1R1D2B3P1D03	0	780	68.6	65.16999999999999-72.03	98	0	0	0	0	0	0	0	0	E. coli
F1S1R1D1B1P1A12	F1S1R1D2B3P1G07	0	722	68.6	65.16999999999999-72.03	98	0	0	0	0	0	0	0	0	E. coli
F1S1R1D1B1P1A12	F1S1R1D2B3P3B04	0	662	73.5	69.825-77.175	105	0	0	0	0	0	0	0	0	E. coli
F1S1R1D1B1P1A12	F1S1R1D2B3P3F04	0	629	73.5	69.825-77.175	105	0	0	0	0	0	0	0	0	E. coli
F1S1R1D1B1P1A12	F1S1R1D2B4P1B06	0	1201	78.39999999999999	74.47999999999999-82.32	112	0	0	0	0	0	0	0	0	E. coli
F1S1R1D1B1P1A12	F1S1R1D2B4P1G02	0	730	78.39999999999999	74.47999999999999-82.32	112	0	0	0	0	0	0	0	0	E. coli
F1S1R1D1B1P1A12	F1S1R1D2B4P2G12	0	1604	82.6	78.46999999999998-86.73	118	0	0	0	0	0	0	0	0	E. coli
F1S1R1D1B1P1A12	F1S1R1D2B4P3C03	0	1612	82.6	78.46999999999998-86.73	118	0	0	0	0	0	0	0	0	E. coli
F1S1R1D1B1P1A12	F1S1R1D2B4P3D03	0	1575	82.6	78.46999999999998-86.73	118	0	0	0	0	0	0	0	0	E. coli
F1S1R1D1B1P1A12	F1S1R1D2B4P3F08	0	709	83.3	79.13499999999999-87.465	119	0	0	0	0	0	0	0	0	E. coli
F1S1R1D1B1P1A12	F1S1R1D2B4P5A11	0	1100	87.5	83.125-91.875	125	0	0	0	0	0	0	0	0	E. coli
F1S1R1D1B1P1A12	F1S1R1D2B4P5E12	0	1119	87.5	83.125-91.875	125	0	0	0	0	0	0	0	0	E. coli
F1S1R1D1B1P1A12	F1S1R1D2B4P5G10	0	675	86.1	81.79499999999999-90.405	123	0	0	0	0	0	0	0	0	E. coli
F1S1R1D1B1P1A12	F1S1R1D3B1P2D01	0	674	86.1	81.79499999999999-90.405	123	0	0	0	0	0	0	0	0	E. coli
F1S1R1D1B1P1A12	F1S1R1D3B1P2E01	0	1118	87.5	83.125-91.875	125	0	0	0	0	0	0	0	0	E. coli
F1S1R1D1B1P1A12	F1S1R1D3B3P1B03	0	700	112.0	106.39999999999999-117.60000000000001	160	0	0	0	0	0	0	0	0	E. coli
F1S1R1D1B1P1A12	F1S1R1D3B3P1F03	0	688	111.3	105.735-116.865	159	0	0	0	0	0	0	0	0	E. coli
F1S1R1D1B1P1A12	F1S1R1D3B3P4E04	0	1142	120.4	114.37999999999998-126.42	172	0	0	0	0	0	0	0	0	E. coli
F1S1R1D1B1P1A12	F1S1R1D3B3P5G02	0	734	121.1	115.04499999999999-127.155	173	0	0	0	0	0	0	0	0	E. coli
F1S1R1D1B1P1A12	F1S1R1D3B3P5G05	0	692	122.5	116.37499999999999-128.625	175	0	0	0	0	0	0	0	0	E. coli
F1S1R1D1B1P1A12	F1S1R1D3B4P4A09	0	706	131.6	125.01999999999998-138.18	188	0	0	0	0	0	0	0	0	E. coli
F1S1R1D1B1P1A12	F1S1R1D3B4P4C04	0	724	127.4	121.02999999999999-133.77	182	0	0	0	0	0	0	0	0	E. coli
F1S1R1D1B1P1A12	F1S1R1D4B1P4A09	0	685	140.0	133.0-147.0	200	0	0	0	0	0	0	0	0	E. coli
F1S1R1D1B1P1A12	F1S1R1D4B1P4B08	0	708	136.5	129.67499999999998-143.32500000000002	195	0	0	0	0	0	0	0	0	E. coli
F1S1R1D1B1P1A12	F1S1R1D4B1P4H07	0	711	136.5	129.67499999999998-143.32500000000002	195	0	0	0	0	0	0	0	0	E. coli
F1S1R1D1B1P1A12	F1S1R1D4B1P5D11	0	678	142.1	134.99499999999998-149.205	203	0	0	0	0	0	0	0	0	E. coli
F1S1R1D1B1P1A12	F1S1R1D4B1P5F06	0	911	140.7	133.665-147.73499999999999	201	0	0	0	0	0	0	0	0	E. coli
F1S1R1D1B1P1A12	F1S1R1D4B2P1E04	0	669	142.1	134.99499999999998-149.205	203	0	0	0	0	0	0	0	0	E. coli
F1S1R1D1B1P1A12	F1S1R1D4B2P1E06	0	686	142.1	134.99499999999998-149.205	203	0	0	0	0	0	0	0	0	E. coli
F1S1R1D1B1P1A12	F1S1R1D4B2P2B03	0	713	142.8	135.65999999999997-149.94	204	0	0	0	0	0	0	0	0	E. coli
F1S1R1D1B1P1A12	F1S1R1D4B2P2C03	0	778	142.8	135.65999999999997-149.94	204	0	0	0	0	0	0	0	0	E. coli
F1S1R1D1B1P1A12	F1S1R1D4B2P3G11	0	717	147.0	139.65-154.35	210	0	0	0	0	0	0	0	0	E. coli
F1S1R1D1B1P1A12	F1S1R1D4B2P3H11	0	719	147.0	139.65-154.35	210	0	0	0	0	0	0	0	0	E. coli
F1S1R1D1B1P1A12	F1S1R1D4B2P4A06	0	2067	147.0	139.65-154.35	210	0	0	0	0	0	0	0	0	E. coli
F1S1R1D1B1P1A12	F1S1R1D4B3P1A10	0	677	150.5	142.975-158.025	215	0	0	0	0	0	0	0	0	E. coli
F1S1R1D1B1P1A12	F1S1R1D4B3P1F01	0	710	151.9	144.30499999999998-159.49499999999998	217	0	0	0	0	0	0	0	0	E. coli
F1S1R1D1B1P1A12	F1S1R1D4B3P1F03	0	705	151.9	144.30499999999998-159.49499999999998	217	0	0	0	0	0	0	0	0	E. coli
F1S1R1D1B1P1A12	F1S1R1D4B3P1F11	0	769	154.7	146.96499999999997-162.435	221	0	0	0	0	0	0	0	0	E. coli
F1S1R1D1B1P1A12	F1S1R1D4B3P1G11	0	769	154.7	146.96499999999997-162.435	221	0	0	0	0	0	0	0	0	E. coli
F1S1R1D1B1P1A12	F1S1R1D4B3P3C09	0	684	159.6	151.61999999999998-167.58	228	0	0	0	0	0	0	0	0	E. coli
F1S1R1D1B1P1A12	F1S1R1D4B3P4E05	0	672	161.0	152.95-169.05	230	0	0	0	0	0	0	0	0	E. coli
F1S1R1D1B1P1A12	F1S1R1D4B3P4G03	0	684	159.6	151.61999999999998-167.58	228	0	0	0	0	0	0	0	0	E. coli
F1S1R1D1B1P1A12	F1S1R1D4B4P3C06	0	812	167.3	158.93499999999997-175.665	239	0	0	0	0	0	0	0	0	E. coli
F1S1R1D1B1P1A12	F1S1R1D4B4P3E11	0	670	170.1	161.595-178.605	243	0	0	0	0	0	0	0	0	E. coli
F1S1R1D1B1P1A12	F1S1R1D4B4P4G07	0	709	170.8	162.25999999999996-179.34	244	0	0	0	0	0	0	0	0	E. coli
F1S1R1D1B1P1A12	F1S1R1D4B4P4H10	0	691	170.8	162.25999999999996-179.34	244	0	0	0	0	0	0	0	0	E. coli
F1S1R1D1B1P1A12	F1S1R1D4B4P5A12	0	998	176.4	167.57999999999998-185.21999999999997	252	0	0	0	0	0	0	0	0	E. coli
F1S1R1D1B1P1A12	F1S1R2D1B1P3B12	0	698	181.3	172.23499999999999-190.36499999999998	259	0	0	0	0	0	0	0	0	E. coli
F1S1R1D1B1P1A12	F1S1R2D1B1P4C06	0	710	184.1	174.89499999999998-193.305	263	0	0	0	0	0	0	0	0	E. coli
F1S1R1D1B1P1A12	F1S1R2D1B1P5D05	0	689	186.2	176.89-195.51	266	0	0	0	0	0	0	0	0	E. coli
F1S1R1D1B1P1A12	F1S1R2D1B1P5D12	0	702	186.9	177.55499999999998-196.24499999999998	267	0	0	0	0	0	0	0	0	E. coli
F1S1R1D1B1P1A12	F1S1R2D1B2P4A10	0	721	196.0	186.2-205.8	280	0	0	0	0	0	0	0	0	E. coli
F1S1R1D1B1P1A12	F1S1R2D1B2P4C12	0	768	196.7	186.86499999999998-206.535	281	0	0	0	0	0	0	0	0	E. coli
F1S1R1D1B1P1A12	F1S1R2D1B2P4E05	0	722	196.0	186.2-205.8	280	0	0	0	0	0	0	0	0	E. coli
F1S1R1D1B1P1A12	F1S1R2D1B2P4F09	0	727	196.0	186.2-205.8	280	0	0	0	0	0	0	0	0	E. coli
F1S1R1D1B1P1A12	F1S1R2D1B2P4G09	0	716	196.0	186.2-205.8	280	0	0	0	0	0	0	0	0	E. coli
F1S1R1D1B1P1A12	F1S1R2D1B2P4H09	0	737	196.0	186.2-205.8	280	0	0	0	0	0	0	0	0	E. coli
F1S1R1D1B1P1A12	F1S1R2D1B2P5C07	0	1198	200.9	190.85499999999996-210.945	287	0	0	0	0	0	0	0	0	E. coli
F1S1R1D1B1P1A12	F1S1R2D1B2P5D03	0	758	196.7	186.86499999999998-206.535	281	0	0	0	0	0	0	0	0	E. coli
F1S1R1D1B1P1A12	F1S1R2D1B3P2C05	0	1299	203.7	193.515-213.885	291	0	0	0	0	0	0	0	0	E. coli
F1S1R1D1B1P1A12	F1S1R2D1B3P4A02	0	1295	207.2	196.83999999999997-217.56	296	0	0	0	0	0	0	0	0	E. coli
F1S1R1D1B1P1A12	F1S1R2D1B3P4D01	0	1295	206.5	196.17499999999998-216.82500000000002	295	0	0	0	0	0	0	0	0	E. coli
F1S1R1D1B1P1A12	F1S1R2D1B3P4H01	0	672	208.6	198.17-219.03	298	0	0	0	0	0	0	0	0	E. coli
F1S1R1D1B1P1A12	F1S1R2D1B3P5A02	0	675	211.4	200.82999999999996-221.97	302	0	0	0	0	0	0	0	0	E. coli
F1S1R1D1B1P1A12	F1S1R2D1B3P5E06	0	707	210.0	199.5-220.5	300	0	0	0	0	0	0	0	0	E. coli
F1S1R1D1B1P1A12	F1S1R2D1B3P5G08	0	1292	210.0	199.5-220.5	300	0	0	0	0	0	0	0	0	E. coli
F1S1R1D1B1P1A12	F1S1R2D1B4P1B05	0	765	217.7	206.81499999999997-228.585	311	0	0	0	0	0	0	0	0	E. coli
F1S1R1D1B1P1A12	F1S1R2D1B4P2A09	0	1115	219.1	208.14499999999998-230.055	313	0	0	0	0	0	0	0	0	E. coli
F1S1R1D1B1P1A12	F1S1R2D1B4P5C10	0	686	228.2	216.79-239.60999999999999	326	0	0	0	0	0	0	0	0	E. coli
F1S1R1D1B1P1A12	F1S1R2D2B1P1E09	0	681	228.9	217.45499999999996-240.345	327	0	0	0	0	0	0	0	0	E. coli
F1S1R1D1B1P1A12	F1S1R2D2B2P2D04	0	684	239.4	227.42999999999998-251.36999999999998	342	0	0	0	0	0	0	0	0	E. coli
F1S1R1D1B1P1A12	F1S1R2D2B2P2F04	0	704	239.4	227.42999999999998-251.36999999999998	342	0	0	0	0	0	0	0	0	E. coli
F1S1R1D1B1P1A12	F1S1R2D2B2P3F06	0	708	246.4	234.07999999999996-258.71999999999997	352	0	0	0	0	0	0	0	0	E. coli
F1S1R1D1B1P1A12	F1S1R2D2B3P2F03	0	729	253.4	240.72999999999996-266.07	362	0	0	0	0	0	0	0	0	E. coli
F1S1R1D1B1P1A12	F1S1R2D2B3P3E05	0	684	258.3	245.385-271.21500000000003	369	0	0	0	0	0	0	0	0	E. coli
F1S1R1D1B1P1A12	F1S1R2D2B4P1G06	0	753	263.9	250.70499999999996-277.09499999999997	377	0	0	0	0	0	0	0	0	E. coli
F1S1R1D1B1P1A12	F1S1R2D2B4P5B07	0	680	273.7	260.015-287.385	391	0	0	0	0	0	0	0	0	E. coli
F1S1R1D1B1P1A12	F1S1R2D2B4P5F01	0	1654	273.0	259.34999999999997-286.65000000000003	390	0	0	0	0	0	0	0	0	E. coli
F1S1R1D1B1P1A12	F1S1R2D2B4P5G01	0	1652	273.0	259.34999999999997-286.65000000000003	390	0	0	0	0	0	0	0	0	E. coli
F1S1R1D1B1P1A12	F1S1R2D3B2P1G01	0	678	288.4	273.97999999999996-302.82	412	0	0	0	0	0	0	0	0	E. coli
F1S1R1D1B1P1A12	F1S1R2D3B2P2A06	0	724	294.0	279.3-308.7	420	0	0	0	0	0	0	0	0	E. coli
F1S1R1D1B1P1A12	F1S1R2D3B2P2A11	0	767	294.7	279.965-309.435	421	0	0	0	0	0	0	0	0	E. coli
F1S1R1D1B1P1A12	F1S1R2D3B2P2C06	0	722	294.0	279.3-308.7	420	0	0	0	0	0	0	0	0	E. coli
F1S1R1D1B1P1A12	F1S1R2D3B2P2E02	0	690	294.7	279.965-309.435	421	0	0	0	0	0	0	0	0	E. coli
F1S1R1D1B1P1A12	F1S1R2D3B2P2H05	0	721	294.0	279.3-308.7	420	0	0	0	0	0	0	0	0	E. coli
F1S1R1D1B1P1A12	F1S1R2D4B1P1A08	0	754	328.3	311.88499999999993-344.715	469	0	0	0	0	0	0	0	0	E. coli
F1S1R1D1B1P1A12	F1S1R2D4B1P3H11	0	678	331.8	315.2099999999999-348.39	474	0	0	0	0	0	0	0	0	E. coli
F1S1R1D1B1P1A12	F1S1R2D4B1P4D12	0	672	337.4	320.53-354.27	482	0	0	0	0	0	0	0	0	E. coli
F1S1R1D1B1P1A12	F1S1R2D4B1P4E11	0	741	336.7	319.86499999999995-353.535	481	0	0	0	0	0	0	0	0	E. coli
F1S1R1D1B1P1A12	F1S1R2D4B1P4F11	0	740	336.7	319.86499999999995-353.535	481	0	0	0	0	0	0	0	0	E. coli
F1S1R1D1B1P1A12	F1S1R2D4B1P4H10	0	739	337.4	320.53-354.27	482	0	0	0	0	0	0	0	0	E. coli
F1S1R1D1B1P1A12	F1S1R3D1B2P1A12	0	717	377.3	358.43499999999995-396.16499999999996	539	0	0	0	0	0	0	0	0	E. coli
F1S1R1D1B1P1A12	F1S1R3D1B2P1B09	0	718	378.0	359.09999999999997-396.90000000000003	540	0	0	0	0	0	0	0	0	E. coli
F1S1R1D1B1P1A12	F1S1R3D1B2P1G08	0	719	378.0	359.09999999999997-396.90000000000003	540	0	0	0	0	0	0	0	0	E. coli
F1S1R1D1B1P1A12	F1S1R3D1B2P1H08	0	717	378.0	359.09999999999997-396.90000000000003	540	0	0	0	0	0	0	0	0	E. coli
F1S1R1D1B1P1A12	F1S1R3D1B2P1H11	0	732	377.3	358.43499999999995-396.16499999999996	539	0	0	0	0	0	0	0	0	E. coli
F1S1R1D1B1P1A12	SH011020x2x68	0	1106	158.9	150.95499999999998-166.84499999999997	227	0	0	0	0	0	0	0	0	E. coli
F1S1R1D1B1P1A12	SH011020x2x69	0	1107	158.9	150.95499999999998-166.84499999999997	227	0	0	0	0	0	0	0	0	E. coli
F1S1R1D1B1P1A12	SH020921x1x82	0	673	74.89999999999999	71.15499999999999-78.645	107	0	0	0	0	0	0	0	0	E. coli
F1S1R1D1B1P1A12	SH031220x1x31	0	735	78.39999999999999	74.47999999999999-82.32	112	0	0	0	0	0	0	0	0	E. coli
F1S1R1D1B1P1A12	SH040221x1x83	0	711	313.6	297.91999999999996-329.28	448	0	0	0	0	0	0	0	0	E. coli
F1S1R1D1B1P1A12	SH040321x2x05	0	787	73.5	69.825-77.175	105	0	0	0	0	0	0	0	0	E. coli
F1S1R1D1B1P1A12	SH040321x2x46	0	720	62.99999999999999	59.84999999999999-66.14999999999999	90	0	0	0	0	0	0	0	0	E. coli
F1S1R1D1B1P1A12	SH040321x2x53	0	691	61.6	58.51999999999999-64.67999999999999	88	0	0	0	0	0	0	0	0	E. coli
F1S1R1D1B1P1A12	SH040321x2x68	0	706	53.9	51.205-56.595	77	0	0	0	0	0	0	0	0	E. coli
F1S1R1D1B1P1A12	SH050122x2x80	0	679	209.3	198.83499999999998-219.765	299	0	0	0	0	0	0	0	0	E. coli
F1S1R1D1B1P1A12	SH061021x1x50	0	677	137.2	130.33999999999997-144.06	196	0	0	0	0	0	0	0	0	E. coli
F1S1R1D1B1P1A12	SH090321x1x86	0	731	50.4	47.879999999999995-52.92	72	0	0	0	0	0	0	0	0	E. coli
F1S1R1D1B1P1A12	SH090321x2x17	0	2053	49.7	47.214999999999996-52.184999999999995	71	0	0	0	0	0	0	0	0	E. coli
F1S1R1D1B1P1A12	SH090321x2x34	0	703	38.5	36.574999999999996-40.425000000000004	55	0	0	0	0	0	0	0	0	E. coli
F1S1R1D1B1P1A12	SH140421x1x88	0	663	20.3	19.284999999999997-21.314999999999998	29	0	0	0	0	0	0	0	0	E. coli
F1S1R1D1B1P1A12	SH150921x1x88	0	673	86.1	81.79499999999999-90.405	123	0	0	0	0	0	0	0	0	E. coli
F1S1R1D1B1P1A12	SH150921x2x37	0	679	91.7	87.11499999999998-96.285	131	0	0	0	0	0	0	0	0	E. coli
F1S1R1D1B1P1A12	SH165x66	0	718	311.5	295.925-327.075	445	0	0	0	0	0	0	0	0	E. coli
F1S1R1D1B1P1A12	SH170321x2x16	0	717	23.8	22.609999999999996-24.99	34	0	0	0	0	0	0	0	0	E. coli
F1S1R1D1B1P1A12	SH170322x1x76	0	721	254.8	242.05999999999997-267.54	364	0	0	0	0	0	0	0	0	E. coli
F1S1R1D1B1P1A12	SH170x04	0	752	321.3	305.23499999999996-337.36499999999995	459	0	0	0	0	0	0	0	0	E. coli
F1S1R1D1B1P1A12	SH183x24	0	699	345.1	327.84499999999997-362.35499999999996	493	0	0	0	0	0	0	0	0	E. coli
F1S1R1D1B1P1A12	SH196x42	0	816	382.9	363.75499999999994-402.045	547	0	0	0	0	0	0	0	0	E. coli
F1S1R1D1B1P1A12	SH199x44	0	797	389.9	370.405-409.395	557	0	0	0	0	0	0	0	0	E. coli
F1S1R1D1B1P1A12	SH207x50	0	672	406.7	386.36499999999995-427.035	581	0	0	0	0	0	0	0	0	E. coli
F1S1R1D1B1P1A12	SH220222x1x23	0	675	232.4	220.77999999999997-244.01999999999998	332	0	0	0	0	0	0	0	0	E. coli
F1S1R1D1B1P1A12	SH220222x2x63	0	701	245.0	232.74999999999997-257.25	350	0	0	0	0	0	0	0	0	E. coli
F1S1R1D1B1P1A12	SH231x07	0	689	457.1	434.24499999999995-479.955	653	0	0	0	0	0	0	0	0	E. coli
F1S1R1D1B1P1A12	SH231x28	0	687	458.5	435.57499999999993-481.42499999999995	655	0	0	0	0	0	0	0	0	E. coli
F1S1R1D1B1P1A12	SH260321x2x21	0	681	5.6	5.319999999999999-5.88	8	0	0	0	0	0	0	0	0	E. coli
F1S1R1D1B1P1A12	SH280122x2x64	0	729	226.8	215.45999999999998-238.14	324	0	0	0	0	0	0	0	0	E. coli
F1S1R1D1B1P1A12	SH300920x1x88	0	722	189.0	179.54999999999998-198.45000000000002	270	0	0	0	0	0	0	0	0	E. coli
F1S1R1D1B1P1A12	SH300920x1x91	0	697	186.9	177.55499999999998-196.24499999999998	267	0	0	0	0	0	0	0	0	E. coli
F1S1R1D1B1P1G12	F1S1R1D1B1P5B08	0	679	13.3	12.634999999999998-13.965	19	0	0	0	0	0	0	0	0	E. coli
F1S1R1D1B1P1G12	F1S1R1D1B2P2C09	0	1190	14.7	13.964999999999998-15.435	21	0	0	0	0	0	0	0	0	E. coli
F1S1R1D1B1P1G12	F1S1R1D1B2P2D07	0	753	14.7	13.964999999999998-15.435	21	0	0	0	0	0	0	0	0	E. coli
F1S1R1D1B1P1G12	F1S1R1D1B2P2F07	0	725	14.0	13.299999999999999-14.700000000000001	20	0	0	0	0	0	0	0	0	E. coli
F1S1R1D1B1P1G12	F1S1R1D1B2P4E09	0	1309	19.6	18.619999999999997-20.58	28	0	0	0	0	0	0	0	0	E. coli
F1S1R1D1B1P1G12	F1S1R1D1B2P5C10	0	741	22.4	21.279999999999998-23.52	32	0	0	0	0	0	0	0	0	E. coli
F1S1R1D1B1P1G12	F1S1R1D1B3P1B06	0	1302	25.2	23.939999999999998-26.46	36	0	0	0	0	0	0	0	0	E. coli
F1S1R1D1B1P1G12	F1S1R1D1B3P1C11	0	1306	25.2	23.939999999999998-26.46	36	0	0	0	0	0	0	0	0	E. coli
F1S1R1D1B1P1G12	F1S1R1D1B3P1F04	0	673	24.5	23.275-25.725	35	0	0	0	0	0	0	0	0	E. coli
F1S1R1D1B1P1G12	F1S1R1D1B3P3A02	0	703	29.4	27.929999999999996-30.87	42	0	0	0	0	0	0	0	0	E. coli
F1S1R1D1B1P1G12	F1S1R1D1B3P3C03	0	699	29.4	27.929999999999996-30.87	42	0	0	0	0	0	0	0	0	E. coli
F1S1R1D1B1P1G12	F1S1R1D1B3P3H01	0	699	29.4	27.929999999999996-30.87	42	0	0	0	0	0	0	0	0	E. coli
F1S1R1D1B1P1G12	F1S1R1D1B3P4A04	0	703	32.2	30.589999999999993-33.809999999999995	46	0	0	0	0	0	0	0	0	E. coli
F1S1R1D1B1P1G12	F1S1R1D1B3P4E03	0	699	32.2	30.589999999999993-33.809999999999995	46	0	0	0	0	0	0	0	0	E. coli
F1S1R1D1B1P1G12	F1S1R1D1B3P5F03	0	734	32.9	31.254999999999995-34.545	47	0	0	0	0	0	0	0	0	E. coli
F1S1R1D1B1P1G12	F1S1R1D1B3P5G03	0	716	32.9	31.254999999999995-34.545	47	0	0	0	0	0	0	0	0	E. coli
F1S1R1D1B1P1G12	F1S1R1D1B4P1C06	0	679	37.1	35.24499999999999-38.955	53	0	0	0	0	0	0	0	0	E. coli
F1S1R1D1B1P1G12	F1S1R1D1B4P1G06	0	692	37.1	35.24499999999999-38.955	53	0	0	0	0	0	0	0	0	E. coli
F1S1R1D1B1P1G12	F1S1R1D1B4P5E06	0	1298	44.8	42.559999999999995-47.04	64	0	0	0	0	0	0	0	0	E. coli
F1S1R1D1B1P1G12	F1S1R1D1B4P5G10	0	692	47.6	45.21999999999999-49.98	68	0	0	0	0	0	0	0	0	E. coli
F1S1R1D1B1P1G12	F1S1R1D2B1P2B02	0	721	49.0	46.55-51.45	70	0	0	0	0	0	0	0	0	E. coli
F1S1R1D1B1P1G12	F1S1R1D2B1P2E02	0	695	49.0	46.55-51.45	70	0	0	0	0	0	0	0	0	E. coli
F1S1R1D1B1P1G12	F1S1R1D2B1P2G01	0	1870	49.0	46.55-51.45	70	0	0	0	0	0	0	0	0	E. coli
F1S1R1D1B1P1G12	F1S1R1D2B1P3G01	0	734	51.8	49.209999999999994-54.39	74	0	0	0	0	0	0	0	0	E. coli
F1S1R1D1B1P1G12	F1S1R1D2B1P4B04	0	1048	53.2	50.53999999999999-55.86	76	0	0	0	0	0	0	0	0	E. coli
F1S1R1D1B1P1G12	F1S1R1D2B1P4E04	0	1111	53.2	50.53999999999999-55.86	76	0	0	0	0	0	0	0	0	E. coli
F1S1R1D1B1P1G12	F1S1R1D2B2P1A10	0	730	58.8	55.85999999999999-61.74	84	0	0	0	0	0	0	0	0	E. coli
F1S1R1D1B1P1G12	F1S1R1D2B2P1H09	0	734	58.8	55.85999999999999-61.74	84	0	0	0	0	0	0	0	0	E. coli
F1S1R1D1B1P1G12	F1S1R1D2B2P2D10	0	712	59.49999999999999	56.52499999999999-62.474999999999994	85	0	0	0	0	0	0	0	0	E. coli
F1S1R1D1B1P1G12	F1S1R1D2B2P4F12	0	721	67.89999999999999	64.505-71.29499999999999	97	0	0	0	0	0	0	0	0	E. coli
F1S1R1D1B1P1G12	F1S1R1D2B2P4G06	0	763	64.39999999999999	61.179999999999986-67.61999999999999	92	0	0	0	0	0	0	0	0	E. coli
F1S1R1D1B1P1G12	F1S1R1D2B2P4H06	0	761	64.39999999999999	61.179999999999986-67.61999999999999	92	0	0	0	0	0	0	0	0	E. coli
F1S1R1D1B1P1G12	F1S1R1D2B3P1C03	0	737	68.6	65.16999999999999-72.03	98	0	0	0	0	0	0	0	0	E. coli
F1S1R1D1B1P1G12	F1S1R1D2B3P1D03	0	787	68.6	65.16999999999999-72.03	98	0	0	0	0	0	0	0	0	E. coli
F1S1R1D1B1P1G12	F1S1R1D2B3P1G07	0	729	68.6	65.16999999999999-72.03	98	0	0	0	0	0	0	0	0	E. coli
F1S1R1D1B1P1G12	F1S1R1D2B3P3B04	0	670	73.5	69.825-77.175	105	0	0	0	0	0	0	0	0	E. coli
F1S1R1D1B1P1G12	F1S1R1D2B3P3F04	0	637	73.5	69.825-77.175	105	0	0	0	0	0	0	0	0	E. coli
F1S1R1D1B1P1G12	F1S1R1D2B4P1B06	0	1208	78.39999999999999	74.47999999999999-82.32	112	0	0	0	0	0	0	0	0	E. coli
F1S1R1D1B1P1G12	F1S1R1D2B4P1G02	0	738	78.39999999999999	74.47999999999999-82.32	112	0	0	0	0	0	0	0	0	E. coli
F1S1R1D1B1P1G12	F1S1R1D2B4P2G12	0	1611	82.6	78.46999999999998-86.73	118	0	0	0	0	0	0	0	0	E. coli
F1S1R1D1B1P1G12	F1S1R1D2B4P3C03	0	1619	82.6	78.46999999999998-86.73	118	0	0	0	0	0	0	0	0	E. coli
F1S1R1D1B1P1G12	F1S1R1D2B4P3D03	0	1582	82.6	78.46999999999998-86.73	118	0	0	0	0	0	0	0	0	E. coli
F1S1R1D1B1P1G12	F1S1R1D2B4P3F08	0	716	83.3	79.13499999999999-87.465	119	0	0	0	0	0	0	0	0	E. coli
F1S1R1D1B1P1G12	F1S1R1D2B4P5A11	0	1107	87.5	83.125-91.875	125	0	0	0	0	0	0	0	0	E. coli
F1S1R1D1B1P1G12	F1S1R1D2B4P5E12	0	1126	87.5	83.125-91.875	125	0	0	0	0	0	0	0	0	E. coli
F1S1R1D1B1P1G12	F1S1R1D2B4P5G10	0	682	86.1	81.79499999999999-90.405	123	0	0	0	0	0	0	0	0	E. coli
F1S1R1D1B1P1G12	F1S1R1D3B1P2D01	0	681	86.1	81.79499999999999-90.405	123	0	0	0	0	0	0	0	0	E. coli
F1S1R1D1B1P1G12	F1S1R1D3B1P2E01	0	1125	87.5	83.125-91.875	125	0	0	0	0	0	0	0	0	E. coli
F1S1R1D1B1P1G12	F1S1R1D3B3P1B03	0	707	112.0	106.39999999999999-117.60000000000001	160	0	0	0	0	0	0	0	0	E. coli
F1S1R1D1B1P1G12	F1S1R1D3B3P1F03	0	695	111.3	105.735-116.865	159	0	0	0	0	0	0	0	0	E. coli
F1S1R1D1B1P1G12	F1S1R1D3B3P4E04	0	1148	120.4	114.37999999999998-126.42	172	0	0	0	0	0	0	0	0	E. coli
F1S1R1D1B1P1G12	F1S1R1D3B3P5G02	0	741	121.1	115.04499999999999-127.155	173	0	0	0	0	0	0	0	0	E. coli
F1S1R1D1B1P1G12	F1S1R1D3B3P5G05	0	699	122.5	116.37499999999999-128.625	175	0	0	0	0	0	0	0	0	E. coli
F1S1R1D1B1P1G12	F1S1R1D3B4P4A09	0	713	131.6	125.01999999999998-138.18	188	0	0	0	0	0	0	0	0	E. coli
F1S1R1D1B1P1G12	F1S1R1D3B4P4C04	0	731	127.4	121.02999999999999-133.77	182	0	0	0	0	0	0	0	0	E. coli
F1S1R1D1B1P1G12	F1S1R1D4B1P4A09	0	692	140.0	133.0-147.0	200	0	0	0	0	0	0	0	0	E. coli
F1S1R1D1B1P1G12	F1S1R1D4B1P4B08	0	715	136.5	129.67499999999998-143.32500000000002	195	0	0	0	0	0	0	0	0	E. coli
F1S1R1D1B1P1G12	F1S1R1D4B1P4H07	0	718	136.5	129.67499999999998-143.32500000000002	195	0	0	0	0	0	0	0	0	E. coli
F1S1R1D1B1P1G12	F1S1R1D4B1P5D11	0	685	142.1	134.99499999999998-149.205	203	0	0	0	0	0	0	0	0	E. coli
F1S1R1D1B1P1G12	F1S1R1D4B1P5F06	0	918	140.7	133.665-147.73499999999999	201	0	0	0	0	0	0	0	0	E. coli
F1S1R1D1B1P1G12	F1S1R1D4B2P1E04	0	677	142.1	134.99499999999998-149.205	203	0	0	0	0	0	0	0	0	E. coli
F1S1R1D1B1P1G12	F1S1R1D4B2P1E06	0	693	142.1	134.99499999999998-149.205	203	0	0	0	0	0	0	0	0	E. coli
F1S1R1D1B1P1G12	F1S1R1D4B2P2B03	0	720	142.8	135.65999999999997-149.94	204	0	0	0	0	0	0	0	0	E. coli
F1S1R1D1B1P1G12	F1S1R1D4B2P2C03	0	785	142.8	135.65999999999997-149.94	204	0	0	0	0	0	0	0	0	E. coli
F1S1R1D1B1P1G12	F1S1R1D4B2P3G11	0	724	147.0	139.65-154.35	210	0	0	0	0	0	0	0	0	E. coli
F1S1R1D1B1P1G12	F1S1R1D4B2P3H11	0	726	147.0	139.65-154.35	210	0	0	0	0	0	0	0	0	E. coli
F1S1R1D1B1P1G12	F1S1R1D4B2P4A06	0	2074	147.0	139.65-154.35	210	0	0	0	0	0	0	0	0	E. coli
F1S1R1D1B1P1G12	F1S1R1D4B3P1A10	0	684	150.5	142.975-158.025	215	0	0	0	0	0	0	0	0	E. coli
F1S1R1D1B1P1G12	F1S1R1D4B3P1F01	0	717	151.9	144.30499999999998-159.49499999999998	217	0	0	0	0	0	0	0	0	E. coli
F1S1R1D1B1P1G12	F1S1R1D4B3P1F03	0	712	151.9	144.30499999999998-159.49499999999998	217	0	0	0	0	0	0	0	0	E. coli
F1S1R1D1B1P1G12	F1S1R1D4B3P1F11	0	776	154.7	146.96499999999997-162.435	221	0	0	0	0	0	0	0	0	E. coli
F1S1R1D1B1P1G12	F1S1R1D4B3P1G11	0	776	154.7	146.96499999999997-162.435	221	0	0	0	0	0	0	0	0	E. coli
F1S1R1D1B1P1G12	F1S1R1D4B3P3C09	0	691	159.6	151.61999999999998-167.58	228	0	0	0	0	0	0	0	0	E. coli
F1S1R1D1B1P1G12	F1S1R1D4B3P4E05	0	679	161.0	152.95-169.05	230	0	0	0	0	0	0	0	0	E. coli
F1S1R1D1B1P1G12	F1S1R1D4B3P4G03	0	691	159.6	151.61999999999998-167.58	228	0	0	0	0	0	0	0	0	E. coli
F1S1R1D1B1P1G12	F1S1R1D4B4P3C06	0	819	167.3	158.93499999999997-175.665	239	0	0	0	0	0	0	0	0	E. coli
F1S1R1D1B1P1G12	F1S1R1D4B4P3E11	0	677	170.1	161.595-178.605	243	0	0	0	0	0	0	0	0	E. coli
F1S1R1D1B1P1G12	F1S1R1D4B4P4G07	0	716	170.8	162.25999999999996-179.34	244	0	0	0	0	0	0	0	0	E. coli
F1S1R1D1B1P1G12	F1S1R1D4B4P4H10	0	698	170.8	162.25999999999996-179.34	244	0	0	0	0	0	0	0	0	E. coli
F1S1R1D1B1P1G12	F1S1R1D4B4P5A12	0	1006	176.4	167.57999999999998-185.21999999999997	252	0	0	0	0	0	0	0	0	E. coli
F1S1R1D1B1P1G12	F1S1R2D1B1P3B12	0	705	181.3	172.23499999999999-190.36499999999998	259	0	0	0	0	0	0	0	0	E. coli
F1S1R1D1B1P1G12	F1S1R2D1B1P4C06	0	717	184.1	174.89499999999998-193.305	263	0	0	0	0	0	0	0	0	E. coli
F1S1R1D1B1P1G12	F1S1R2D1B1P5D05	0	696	186.2	176.89-195.51	266	0	0	0	0	0	0	0	0	E. coli
F1S1R1D1B1P1G12	F1S1R2D1B1P5D12	0	709	186.9	177.55499999999998-196.24499999999998	267	0	0	0	0	0	0	0	0	E. coli
F1S1R1D1B1P1G12	F1S1R2D1B2P4A10	0	728	196.0	186.2-205.8	280	0	0	0	0	0	0	0	0	E. coli
F1S1R1D1B1P1G12	F1S1R2D1B2P4C12	0	775	196.7	186.86499999999998-206.535	281	0	0	0	0	0	0	0	0	E. coli
F1S1R1D1B1P1G12	F1S1R2D1B2P4E05	0	729	196.0	186.2-205.8	280	0	0	0	0	0	0	0	0	E. coli
F1S1R1D1B1P1G12	F1S1R2D1B2P4F09	0	734	196.0	186.2-205.8	280	0	0	0	0	0	0	0	0	E. coli
F1S1R1D1B1P1G12	F1S1R2D1B2P4G09	0	723	196.0	186.2-205.8	280	0	0	0	0	0	0	0	0	E. coli
F1S1R1D1B1P1G12	F1S1R2D1B2P4H09	0	744	196.0	186.2-205.8	280	0	0	0	0	0	0	0	0	E. coli
F1S1R1D1B1P1G12	F1S1R2D1B2P5C07	0	1205	200.9	190.85499999999996-210.945	287	0	0	0	0	0	0	0	0	E. coli
F1S1R1D1B1P1G12	F1S1R2D1B2P5D03	0	765	196.7	186.86499999999998-206.535	281	0	0	0	0	0	0	0	0	E. coli
F1S1R1D1B1P1G12	F1S1R2D1B3P2C05	0	1306	203.7	193.515-213.885	291	0	0	0	0	0	0	0	0	E. coli
F1S1R1D1B1P1G12	F1S1R2D1B3P4A02	0	1302	207.2	196.83999999999997-217.56	296	0	0	0	0	0	0	0	0	E. coli
F1S1R1D1B1P1G12	F1S1R2D1B3P4D01	0	1302	206.5	196.17499999999998-216.82500000000002	295	0	0	0	0	0	0	0	0	E. coli
F1S1R1D1B1P1G12	F1S1R2D1B3P4H01	0	679	208.6	198.17-219.03	298	0	0	0	0	0	0	0	0	E. coli
F1S1R1D1B1P1G12	F1S1R2D1B3P5A02	0	682	211.4	200.82999999999996-221.97	302	0	0	0	0	0	0	0	0	E. coli
F1S1R1D1B1P1G12	F1S1R2D1B3P5E06	0	714	210.0	199.5-220.5	300	0	0	0	0	0	0	0	0	E. coli
F1S1R1D1B1P1G12	F1S1R2D1B3P5G08	0	1299	210.0	199.5-220.5	300	0	0	0	0	0	0	0	0	E. coli
F1S1R1D1B1P1G12	F1S1R2D1B4P1B05	0	772	217.7	206.81499999999997-228.585	311	0	0	0	0	0	0	0	0	E. coli
F1S1R1D1B1P1G12	F1S1R2D1B4P2A09	0	1122	219.1	208.14499999999998-230.055	313	0	0	0	0	0	0	0	0	E. coli
F1S1R1D1B1P1G12	F1S1R2D1B4P5C10	0	693	228.2	216.79-239.60999999999999	326	0	0	0	0	0	0	0	0	E. coli
F1S1R1D1B1P1G12	F1S1R2D2B1P1E09	0	688	228.9	217.45499999999996-240.345	327	0	0	0	0	0	0	0	0	E. coli
F1S1R1D1B1P1G12	F1S1R2D2B2P2D04	0	691	239.4	227.42999999999998-251.36999999999998	342	0	0	0	0	0	0	0	0	E. coli
F1S1R1D1B1P1G12	F1S1R2D2B2P2F04	0	711	239.4	227.42999999999998-251.36999999999998	342	0	0	0	0	0	0	0	0	E. coli
F1S1R1D1B1P1G12	F1S1R2D2B2P3F06	0	715	246.4	234.07999999999996-258.71999999999997	352	0	0	0	0	0	0	0	0	E. coli
F1S1R1D1B1P1G12	F1S1R2D2B3P2F03	0	736	253.4	240.72999999999996-266.07	362	0	0	0	0	0	0	0	0	E. coli
F1S1R1D1B1P1G12	F1S1R2D2B3P3E05	0	691	258.3	245.385-271.21500000000003	369	0	0	0	0	0	0	0	0	E. coli
F1S1R1D1B1P1G12	F1S1R2D2B4P1G06	0	760	263.9	250.70499999999996-277.09499999999997	377	0	0	0	0	0	0	0	0	E. coli
F1S1R1D1B1P1G12	F1S1R2D2B4P5B07	0	687	273.7	260.015-287.385	391	0	0	0	0	0	0	0	0	E. coli
F1S1R1D1B1P1G12	F1S1R2D2B4P5F01	0	1661	273.0	259.34999999999997-286.65000000000003	390	0	0	0	0	0	0	0	0	E. coli
F1S1R1D1B1P1G12	F1S1R2D2B4P5G01	0	1659	273.0	259.34999999999997-286.65000000000003	390	0	0	0	0	0	0	0	0	E. coli
F1S1R1D1B1P1G12	F1S1R2D3B2P1G01	0	685	288.4	273.97999999999996-302.82	412	0	0	0	0	0	0	0	0	E. coli
F1S1R1D1B1P1G12	F1S1R2D3B2P2A06	0	731	294.0	279.3-308.7	420	0	0	0	0	0	0	0	0	E. coli
F1S1R1D1B1P1G12	F1S1R2D3B2P2A11	0	775	294.7	279.965-309.435	421	0	0	0	0	0	0	0	0	E. coli
F1S1R1D1B1P1G12	F1S1R2D3B2P2C06	0	729	294.0	279.3-308.7	420	0	0	0	0	0	0	0	0	E. coli
F1S1R1D1B1P1G12	F1S1R2D3B2P2E02	0	697	294.7	279.965-309.435	421	0	0	0	0	0	0	0	0	E. coli
F1S1R1D1B1P1G12	F1S1R2D3B2P2H05	0	728	294.0	279.3-308.7	420	0	0	0	0	0	0	0	0	E. coli
F1S1R1D1B1P1G12	F1S1R2D4B1P1A08	0	761	328.3	311.88499999999993-344.715	469	0	0	0	0	0	0	0	0	E. coli
F1S1R1D1B1P1G12	F1S1R2D4B1P3H11	0	685	331.8	315.2099999999999-348.39	474	0	0	0	0	0	0	0	0	E. coli
F1S1R1D1B1P1G12	F1S1R2D4B1P4D12	0	679	337.4	320.53-354.27	482	0	0	0	0	0	0	0	0	E. coli
F1S1R1D1B1P1G12	F1S1R2D4B1P4E11	0	748	336.7	319.86499999999995-353.535	481	0	0	0	0	0	0	0	0	E. coli
F1S1R1D1B1P1G12	F1S1R2D4B1P4F11	0	747	336.7	319.86499999999995-353.535	481	0	0	0	0	0	0	0	0	E. coli
F1S1R1D1B1P1G12	F1S1R2D4B1P4H10	0	746	337.4	320.53-354.27	482	0	0	0	0	0	0	0	0	E. coli
F1S1R1D1B1P1G12	F1S1R3D1B2P1A12	0	724	377.3	358.43499999999995-396.16499999999996	539	0	0	0	0	0	0	0	0	E. coli
F1S1R1D1B1P1G12	F1S1R3D1B2P1B09	0	725	378.0	359.09999999999997-396.90000000000003	540	0	0	0	0	0	0	0	0	E. coli
F1S1R1D1B1P1G12	F1S1R3D1B2P1G08	0	726	378.0	359.09999999999997-396.90000000000003	540	0	0	0	0	0	0	0	0	E. coli
F1S1R1D1B1P1G12	F1S1R3D1B2P1H08	0	724	378.0	359.09999999999997-396.90000000000003	540	0	0	0	0	0	0	0	0	E. coli
F1S1R1D1B1P1G12	F1S1R3D1B2P1H11	0	739	377.3	358.43499999999995-396.16499999999996	539	0	0	0	0	0	0	0	0	E. coli
F1S1R1D1B1P1G12	SH011020x2x68	0	1113	158.9	150.95499999999998-166.84499999999997	227	0	0	0	0	0	0	0	0	E. coli
F1S1R1D1B1P1G12	SH011020x2x69	0	1114	158.9	150.95499999999998-166.84499999999997	227	0	0	0	0	0	0	0	0	E. coli
F1S1R1D1B1P1G12	SH020921x1x82	0	680	74.89999999999999	71.15499999999999-78.645	107	0	0	0	0	0	0	0	0	E. coli
F1S1R1D1B1P1G12	SH031220x1x31	0	742	78.39999999999999	74.47999999999999-82.32	112	0	0	0	0	0	0	0	0	E. coli
F1S1R1D1B1P1G12	SH040221x1x83	0	718	313.6	297.91999999999996-329.28	448	0	0	0	0	0	0	0	0	E. coli
F1S1R1D1B1P1G12	SH040321x2x05	0	794	73.5	69.825-77.175	105	0	0	0	0	0	0	0	0	E. coli
F1S1R1D1B1P1G12	SH040321x2x46	0	727	62.99999999999999	59.84999999999999-66.14999999999999	90	0	0	0	0	0	0	0	0	E. coli
F1S1R1D1B1P1G12	SH040321x2x53	0	698	61.6	58.51999999999999-64.67999999999999	88	0	0	0	0	0	0	0	0	E. coli
F1S1R1D1B1P1G12	SH040321x2x68	0	713	53.9	51.205-56.595	77	0	0	0	0	0	0	0	0	E. coli
F1S1R1D1B1P1G12	SH050122x2x80	0	686	209.3	198.83499999999998-219.765	299	0	0	0	0	0	0	0	0	E. coli
F1S1R1D1B1P1G12	SH061021x1x50	0	684	137.2	130.33999999999997-144.06	196	0	0	0	0	0	0	0	0	E. coli
F1S1R1D1B1P1G12	SH090321x1x86	0	738	50.4	47.879999999999995-52.92	72	0	0	0	0	0	0	0	0	E. coli
F1S1R1D1B1P1G12	SH090321x2x17	0	2059	49.7	47.214999999999996-52.184999999999995	71	0	0	0	0	0	0	0	0	E. coli
F1S1R1D1B1P1G12	SH090321x2x34	0	710	38.5	36.574999999999996-40.425000000000004	55	0	0	0	0	0	0	0	0	E. coli
F1S1R1D1B1P1G12	SH140421x1x88	0	670	20.3	19.284999999999997-21.314999999999998	29	0	0	0	0	0	0	0	0	E. coli
F1S1R1D1B1P1G12	SH150921x1x88	0	680	86.1	81.79499999999999-90.405	123	0	0	0	0	0	0	0	0	E. coli
F1S1R1D1B1P1G12	SH150921x2x37	0	686	91.7	87.11499999999998-96.285	131	0	0	0	0	0	0	0	0	E. coli
F1S1R1D1B1P1G12	SH165x66	0	725	311.5	295.925-327.075	445	0	0	0	0	0	0	0	0	E. coli
F1S1R1D1B1P1G12	SH170321x2x16	0	724	23.8	22.609999999999996-24.99	34	0	0	0	0	0	0	0	0	E. coli
F1S1R1D1B1P1G12	SH170322x1x76	0	728	254.8	242.05999999999997-267.54	364	0	0	0	0	0	0	0	0	E. coli
F1S1R1D1B1P1G12	SH170x04	0	758	321.3	305.23499999999996-337.36499999999995	459	0	0	0	0	0	0	0	0	E. coli
F1S1R1D1B1P1G12	SH183x24	0	706	345.1	327.84499999999997-362.35499999999996	493	0	0	0	0	0	0	0	0	E. coli
F1S1R1D1B1P1G12	SH196x42	0	823	382.9	363.75499999999994-402.045	547	0	0	0	0	0	0	0	0	E. coli
F1S1R1D1B1P1G12	SH199x44	0	803	389.9	370.405-409.395	557	0	0	0	0	0	0	0	0	E. coli
F1S1R1D1B1P1G12	SH207x50	0	679	406.7	386.36499999999995-427.035	581	0	0	0	0	0	0	0	0	E. coli
F1S1R1D1B1P1G12	SH220222x1x23	0	682	232.4	220.77999999999997-244.01999999999998	332	0	0	0	0	0	0	0	0	E. coli
F1S1R1D1B1P1G12	SH220222x2x63	0	708	245.0	232.74999999999997-257.25	350	0	0	0	0	0	0	0	0	E. coli
F1S1R1D1B1P1G12	SH231x07	0	696	457.1	434.24499999999995-479.955	653	0	0	0	0	0	0	0	0	E. coli
F1S1R1D1B1P1G12	SH231x28	0	694	458.5	435.57499999999993-481.42499999999995	655	0	0	0	0	0	0	0	0	E. coli
F1S1R1D1B1P1G12	SH260321x2x21	0	688	5.6	5.319999999999999-5.88	8	0	0	0	0	0	0	0	0	E. coli
F1S1R1D1B1P1G12	SH280122x2x64	0	736	226.8	215.45999999999998-238.14	324	0	0	0	0	0	0	0	0	E. coli
F1S1R1D1B1P1G12	SH300920x1x88	0	729	189.0	179.54999999999998-198.45000000000002	270	0	0	0	0	0	0	0	0	E. coli
F1S1R1D1B1P1G12	SH300920x1x91	0	704	186.9	177.55499999999998-196.24499999999998	267	0	0	0	0	0	0	0	0	E. coli
F1S1R1D1B1P5B08	F1S1R1D1B2P2C09	0	570	1.4	1.3299999999999998-1.47	2	0	0	0	0	0	0	0	0	E. coli
F1S1R1D1B1P5B08	F1S1R1D1B2P2D07	0	126	1.4	1.3299999999999998-1.47	2	0	0	0	0	0	0	0	0	E. coli
F1S1R1D1B1P5B08	F1S1R1D1B2P2F07	0	102	0.7	0.6649999999999999-0.735	1	0	0	0	0	0	0	0	0	E. coli
F1S1R1D1B1P5B08	F1S1R1D1B2P4E09	0	688	6.3	5.984999999999999-6.615	9	0	0	0	0	0	0	0	0	E. coli
F1S1R1D1B1P5B08	F1S1R1D1B2P5C10	0	106	9.1	8.645-9.555	13	0	0	0	0	0	0	0	0	E. coli
F1S1R1D1B1P5B08	F1S1R1D1B3P1B06	0	671	11.9	11.304999999999998-12.495	17	0	0	0	0	0	0	0	0	E. coli
F1S1R1D1B1P5B08	F1S1R1D1B3P1C11	0	675	11.9	11.304999999999998-12.495	17	0	0	0	0	0	0	0	0	E. coli
F1S1R1D1B1P5B08	F1S1R1D1B3P1F04	0	36	11.2	10.639999999999999-11.76	16	0	0	0	1	0	0	0	0	E. coli
F1S1R1D1B1P5B08	F1S1R1D1B3P3A02	0	61	16.1	15.294999999999996-16.904999999999998	23	0	0	0	1	0	0	0	0	E. coli
F1S1R1D1B1P5B08	F1S1R1D1B3P3C03	0	57	16.1	15.294999999999996-16.904999999999998	23	0	0	0	1	0	0	0	0	E. coli
F1S1R1D1B1P5B08	F1S1R1D1B3P3H01	0	57	16.1	15.294999999999996-16.904999999999998	23	0	0	0	1	0	0	0	0	E. coli
F1S1R1D1B1P5B08	F1S1R1D1B3P4A04	0	61	18.9	17.955-19.845	27	0	0	0	1	0	0	0	0	E. coli
F1S1R1D1B1P5B08	F1S1R1D1B3P4E03	0	57	18.9	17.955-19.845	27	0	0	0	1	0	0	0	0	E. coli
F1S1R1D1B1P5B08	F1S1R1D1B3P5F03	0	94	19.6	18.619999999999997-20.58	28	0	0	0	1	0	0	0	0	E. coli
F1S1R1D1B1P5B08	F1S1R1D1B3P5G03	0	75	19.6	18.619999999999997-20.58	28	0	0	0	1	0	0	0	0	E. coli
F1S1R1D1B1P5B08	F1S1R1D1B4P1C06	1	0	23.8	22.609999999999996-24.99	34	1	1	1	1	1	1	1	1	E. coli
F1S1R1D1B1P5B08	F1S1R1D1B4P1G06	0	59	23.8	22.609999999999996-24.99	34	0	0	0	1	0	0	0	0	E. coli
F1S1R1D1B1P5B08	F1S1R1D1B4P5E06	0	662	31.5	29.924999999999994-33.074999999999996	45	0	0	0	0	0	0	0	0	E. coli
F1S1R1D1B1P5B08	F1S1R1D1B4P5G10	0	52	34.3	32.584999999999994-36.015	49	0	0	0	1	0	0	0	0	E. coli
F1S1R1D1B1P5B08	F1S1R1D2B1P2B02	0	79	35.7	33.91499999999999-37.485	51	0	0	0	1	0	0	0	0	E. coli
F1S1R1D1B1P5B08	F1S1R1D2B1P2E02	0	67	35.7	33.91499999999999-37.485	51	0	0	0	1	0	0	0	0	E. coli
F1S1R1D1B1P5B08	F1S1R1D2B1P2G01	0	1234	35.7	33.91499999999999-37.485	51	0	0	0	0	0	0	0	0	E. coli
F1S1R1D1B1P5B08	F1S1R1D2B1P3G01	0	97	38.5	36.574999999999996-40.425000000000004	55	0	0	0	1	0	0	0	0	E. coli
F1S1R1D1B1P5B08	F1S1R1D2B1P4B04	0	414	39.9	37.904999999999994-41.895	57	0	0	0	0	0	0	0	0	E. coli
F1S1R1D1B1P5B08	F1S1R1D2B1P4E04	0	439	39.9	37.904999999999994-41.895	57	0	0	0	0	0	0	0	0	E. coli
F1S1R1D1B1P5B08	F1S1R1D2B2P1A10	0	91	45.5	43.225-47.775	65	0	0	0	1	0	0	0	0	E. coli
F1S1R1D1B1P5B08	F1S1R1D2B2P1H09	0	95	45.5	43.225-47.775	65	0	0	0	1	0	0	0	0	E. coli
F1S1R1D1B1P5B08	F1S1R1D2B2P2D10	0	81	46.2	43.88999999999999-48.51	66	0	0	0	1	0	0	0	0	E. coli
F1S1R1D1B1P5B08	F1S1R1D2B2P3G09	0	674	50.4	47.879999999999995-52.92	72	0	0	0	0	0	0	0	0	E. coli
F1S1R1D1B1P5B08	F1S1R1D2B2P4F12	0	82	54.6	51.86999999999999-57.33	78	0	0	0	1	0	0	0	0	E. coli
F1S1R1D1B1P5B08	F1S1R1D2B2P4G06	0	125	51.1	48.544999999999995-53.654999999999994	73	0	0	0	0	0	0	0	0	E. coli
F1S1R1D1B1P5B08	F1S1R1D2B2P4H06	0	123	51.1	48.544999999999995-53.654999999999994	73	0	0	0	0	0	0	0	0	E. coli
F1S1R1D1B1P5B08	F1S1R1D2B3P1C03	0	100	55.3	52.535-58.065	79	0	0	0	0	0	0	0	0	E. coli
F1S1R1D1B1P5B08	F1S1R1D2B3P1D03	0	145	55.3	52.535-58.065	79	0	0	0	0	0	0	0	0	E. coli
F1S1R1D1B1P5B08	F1S1R1D2B3P1G07	0	92	55.3	52.535-58.065	79	0	0	0	1	0	0	0	0	E. coli
F1S1R1D1B1P5B08	F1S1R1D2B3P3B04	1	55	60.2	57.18999999999999-63.21	86	0	0	0	1	1	1	1	1	E. coli
F1S1R1D1B1P5B08	F1S1R1D2B3P3F04	1	50	60.2	57.18999999999999-63.21	86	0	0	0	1	1	1	1	1	E. coli
F1S1R1D1B1P5B08	F1S1R1D2B4P1B06	0	576	65.1	61.84499999999999-68.355	93	0	0	0	0	0	0	0	0	E. coli
F1S1R1D1B1P5B08	F1S1R1D2B4P1G02	0	120	65.1	61.84499999999999-68.355	93	0	0	0	0	0	0	0	0	E. coli
F1S1R1D1B1P5B08	F1S1R1D2B4P2G12	0	989	69.3	65.835-72.765	99	0	0	0	0	0	0	0	0	E. coli
F1S1R1D1B1P5B08	F1S1R1D2B4P3C03	0	1000	69.3	65.835-72.765	99	0	0	0	0	0	0	0	0	E. coli
F1S1R1D1B1P5B08	F1S1R1D2B4P3D03	0	961	69.3	65.835-72.765	99	0	0	0	0	0	0	0	0	E. coli
F1S1R1D1B1P5B08	F1S1R1D2B4P3F08	0	103	70.0	66.5-73.5	100	0	0	0	0	0	0	0	0	E. coli
F1S1R1D1B1P5B08	F1S1R1D2B4P5A11	0	435	74.19999999999999	70.48999999999998-77.91	106	0	0	0	0	0	0	0	0	E. coli
F1S1R1D1B1P5B08	F1S1R1D2B4P5E12	0	454	74.19999999999999	70.48999999999998-77.91	106	0	0	0	0	0	0	0	0	E. coli
F1S1R1D1B1P5B08	F1S1R1D2B4P5G10	1	37	72.8	69.16-76.44	104	0	0	0	1	0	1	1	1	E. coli
F1S1R1D1B1P5B08	F1S1R1D3B1P2D01	1	36	72.8	69.16-76.44	104	0	0	0	1	0	1	1	1	E. coli
F1S1R1D1B1P5B08	F1S1R1D3B1P2E01	0	453	74.19999999999999	70.48999999999998-77.91	106	0	0	0	0	0	0	0	0	E. coli
F1S1R1D1B1P5B08	F1S1R1D3B3P1B03	1	94	98.7	93.76499999999999-103.63499999999999	141	0	0	0	1	0	1	1	1	E. coli
F1S1R1D1B1P5B08	F1S1R1D3B3P1F03	1	52	98.0	93.1-102.9	140	0	0	0	1	0	1	1	1	E. coli
F1S1R1D1B1P5B08	F1S1R1D3B3P4E04	0	622	107.1	101.74499999999999-112.455	153	0	0	0	0	0	0	0	0	E. coli
F1S1R1D1B1P5B08	F1S1R1D3B3P5G02	1	106	107.8	102.41-113.19	154	0	0	0	0	0	1	1	1	E. coli
F1S1R1D1B1P5B08	F1S1R1D3B3P5G05	1	58	109.2	103.73999999999998-114.66	156	0	0	0	1	0	1	1	1	E. coli
F1S1R1D1B1P5B08	F1S1R1D3B4P4A09	1	71	118.3	112.38499999999999-124.215	169	0	0	0	1	0	1	1	1	E. coli
F1S1R1D1B1P5B08	F1S1R1D3B4P4C04	1	94	114.1	108.395-119.80499999999999	163	0	0	0	1	0	1	1	1	E. coli
F1S1R1D1B1P5B08	F1S1R1D4B1P4A09	1	49	126.7	120.36499999999998-133.035	181	0	0	0	1	0	0	1	1	E. coli
F1S1R1D1B1P5B08	F1S1R1D4B1P4B08	1	73	123.2	117.03999999999998-129.35999999999999	176	0	0	0	1	0	1	1	1	E. coli
F1S1R1D1B1P5B08	F1S1R1D4B1P4H07	1	77	123.2	117.03999999999998-129.35999999999999	176	0	0	0	1	0	1	1	1	E. coli
F1S1R1D1B1P5B08	F1S1R1D4B1P5B02	0	681	123.9	117.70499999999998-130.095	177	0	0	0	0	0	0	0	0	E. coli
F1S1R1D1B1P5B08	F1S1R1D4B1P5D11	1	54	128.8	122.35999999999997-135.23999999999998	184	0	0	0	1	0	0	1	1	E. coli
F1S1R1D1B1P5B08	F1S1R1D4B1P5F06	0	252	127.4	121.02999999999999-133.77	182	0	0	0	0	0	0	0	0	E. coli
F1S1R1D1B1P5B08	F1S1R1D4B2P1E04	1	63	128.8	122.35999999999997-135.23999999999998	184	0	0	0	1	0	0	1	1	E. coli
F1S1R1D1B1P5B08	F1S1R1D4B2P1E06	1	52	128.8	122.35999999999997-135.23999999999998	184	0	0	0	1	0	0	1	1	E. coli
F1S1R1D1B1P5B08	F1S1R1D4B2P2B03	1	78	129.5	123.02499999999999-135.975	185	0	0	0	1	0	0	1	1	E. coli
F1S1R1D1B1P5B08	F1S1R1D4B2P2C03	0	145	129.5	123.02499999999999-135.975	185	0	0	0	0	0	0	0	0	E. coli
F1S1R1D1B1P5B08	F1S1R1D4B2P3G11	1	100	133.7	127.01499999999999-140.385	191	0	0	0	0	0	0	1	1	E. coli
F1S1R1D1B1P5B08	F1S1R1D4B2P3H11	1	87	133.7	127.01499999999999-140.385	191	0	0	0	1	0	0	1	1	E. coli
F1S1R1D1B1P5B08	F1S1R1D4B2P4A06	0	1446	133.7	127.01499999999999-140.385	191	0	0	0	0	0	0	0	0	E. coli
F1S1R1D1B1P5B08	F1S1R1D4B3P1A10	1	39	137.2	130.33999999999997-144.06	196	0	0	0	1	0	0	1	1	E. coli
F1S1R1D1B1P5B08	F1S1R1D4B3P1F01	1	104	138.6	131.67-145.53	198	0	0	0	0	0	0	1	1	E. coli
F1S1R1D1B1P5B08	F1S1R1D4B3P1F03	1	99	138.6	131.67-145.53	198	0	0	0	1	0	0	1	1	E. coli
F1S1R1D1B1P5B08	F1S1R1D4B3P1F11	1	139	141.4	134.32999999999998-148.46999999999997	202	0	0	0	0	0	0	1	1	E. coli
F1S1R1D1B1P5B08	F1S1R1D4B3P1G11	1	139	141.4	134.32999999999998-148.46999999999997	202	0	0	0	0	0	0	1	1	E. coli
F1S1R1D1B1P5B08	F1S1R1D4B3P3C09	1	48	146.3	138.98499999999999-153.61499999999998	209	0	0	0	1	0	0	1	1	E. coli
F1S1R1D1B1P5B08	F1S1R1D4B3P4E05	1	42	147.7	140.31499999999997-155.085	211	0	0	0	1	0	0	1	1	E. coli
F1S1R1D1B1P5B08	F1S1R1D4B3P4G03	1	48	146.3	138.98499999999999-153.61499999999998	209	0	0	0	1	0	0	1	1	E. coli
F1S1R1D1B1P5B08	F1S1R1D4B4P3C06	0	187	154.0	146.29999999999998-161.70000000000002	220	0	0	0	0	0	0	0	0	E. coli
F1S1R1D1B1P5B08	F1S1R1D4B4P3E11	1	40	156.8	148.95999999999998-164.64	224	0	0	0	1	0	0	1	1	E. coli
F1S1R1D1B1P5B08	F1S1R1D4B4P4G07	1	74	157.5	149.625-165.375	225	0	0	0	1	0	0	1	1	E. coli
F1S1R1D1B1P5B08	F1S1R1D4B4P4H10	1	57	157.5	149.625-165.375	225	0	0	0	1	0	0	1	1	E. coli
F1S1R1D1B1P5B08	F1S1R1D4B4P5A12	0	370	163.1	154.945-171.255	233	0	0	0	0	0	0	0	0	E. coli
F1S1R1D1B1P5B08	F1S1R2D1B1P3B12	1	92	168.0	159.6-176.4	240	0	0	0	1	0	0	1	1	E. coli
F1S1R1D1B1P5B08	F1S1R2D1B1P4C06	1	85	170.8	162.25999999999996-179.34	244	0	0	0	1	0	0	1	1	E. coli
F1S1R1D1B1P5B08	F1S1R2D1B1P5D05	1	54	172.9	164.25499999999997-181.545	247	0	0	0	1	0	0	1	1	E. coli
F1S1R1D1B1P5B08	F1S1R2D1B1P5D12	1	75	173.6	164.92-182.28	248	0	0	0	1	0	0	1	1	E. coli
F1S1R1D1B1P5B08	F1S1R2D1B2P4A10	1	92	182.7	173.56499999999997-191.835	261	0	0	0	1	0	0	1	1	E. coli
F1S1R1D1B1P5B08	F1S1R2D1B2P4C12	1	140	183.4	174.22999999999996-192.57	262	0	0	0	0	0	0	1	1	E. coli
F1S1R1D1B1P5B08	F1S1R2D1B2P4E05	1	92	182.7	173.56499999999997-191.835	261	0	0	0	1	0	0	1	1	E. coli
F1S1R1D1B1P5B08	F1S1R2D1B2P4F09	1	95	182.7	173.56499999999997-191.835	261	0	0	0	1	0	0	1	1	E. coli
F1S1R1D1B1P5B08	F1S1R2D1B2P4G09	1	99	182.7	173.56499999999997-191.835	261	0	0	0	1	0	0	1	1	E. coli
F1S1R1D1B1P5B08	F1S1R2D1B2P4H09	1	105	182.7	173.56499999999997-191.835	261	0	0	0	0	0	0	1	1	E. coli
F1S1R1D1B1P5B08	F1S1R2D1B2P5C07	0	547	187.6	178.22-196.98	268	0	0	0	0	0	0	0	0	E. coli
F1S1R1D1B1P5B08	F1S1R2D1B2P5D03	1	127	183.4	174.22999999999996-192.57	262	0	0	0	0	0	0	1	1	E. coli
F1S1R1D1B1P5B08	F1S1R2D1B3P2C05	0	674	190.4	180.87999999999997-199.92	272	0	0	0	0	0	0	0	0	E. coli
F1S1R1D1B1P5B08	F1S1R2D1B3P4A02	0	671	193.9	184.20499999999996-203.595	277	0	0	0	0	0	0	0	0	E. coli
F1S1R1D1B1P5B08	F1S1R2D1B3P4D01	0	671	193.2	183.54-202.85999999999999	276	0	0	0	0	0	0	0	0	E. coli
F1S1R1D1B1P5B08	F1S1R2D1B3P4H01	1	50	195.3	185.53499999999997-205.065	279	0	0	0	1	0	0	0	1	E. coli
F1S1R1D1B1P5B08	F1S1R2D1B3P5A02	1	55	198.1	188.195-208.005	283	0	0	0	1	0	0	0	1	E. coli
F1S1R1D1B1P5B08	F1S1R2D1B3P5E06	1	101	196.7	186.86499999999998-206.535	281	0	0	0	0	0	0	0	1	E. coli
F1S1R1D1B1P5B08	F1S1R2D1B3P5G08	0	668	196.7	186.86499999999998-206.535	281	0	0	0	0	0	0	0	0	E. coli
F1S1R1D1B1P5B08	F1S1R2D1B4P1B05	1	113	204.4	194.17999999999998-214.61999999999998	292	0	0	0	0	0	0	0	1	E. coli
F1S1R1D1B1P5B08	F1S1R2D1B4P2A09	0	454	205.8	195.50999999999996-216.09	294	0	0	0	0	0	0	0	0	E. coli
F1S1R1D1B1P5B08	F1S1R2D1B4P5C10	1	50	214.9	204.15499999999997-225.64499999999998	307	0	0	0	1	0	0	0	1	E. coli
F1S1R1D1B1P5B08	F1S1R2D2B1P1E09	1	42	215.6	204.82-226.38	308	0	0	0	1	0	0	0	1	E. coli
F1S1R1D1B1P5B08	F1S1R2D2B1P5G11	0	674	221.9	210.80499999999998-232.99499999999998	317	0	0	0	0	0	0	0	0	E. coli
F1S1R1D1B1P5B08	F1S1R2D2B2P2D04	1	62	226.1	214.795-237.405	323	0	0	0	1	0	0	0	1	E. coli
F1S1R1D1B1P5B08	F1S1R2D2B2P2F04	1	84	226.1	214.795-237.405	323	0	0	0	1	0	0	0	1	E. coli
F1S1R1D1B1P5B08	F1S1R2D2B2P3F06	1	73	233.1	221.445-244.755	333	0	0	0	1	0	0	0	1	E. coli
F1S1R1D1B1P5B08	F1S1R2D2B3P2F03	1	101	240.1	228.09499999999997-252.10500000000002	343	0	0	0	0	0	0	0	1	E. coli
F1S1R1D1B1P5B08	F1S1R2D2B3P3E05	1	48	245.0	232.74999999999997-257.25	350	0	0	0	1	0	0	0	1	E. coli
F1S1R1D1B1P5B08	F1S1R2D2B4P1G06	1	120	250.6	238.07-263.13	358	0	0	0	0	0	0	0	1	E. coli
F1S1R1D1B1P5B08	F1S1R2D2B4P5B07	1	56	260.4	247.37999999999997-273.42	372	0	0	0	1	0	0	0	0	E. coli
F1S1R1D1B1P5B08	F1S1R2D2B4P5F01	0	1039	259.7	246.71499999999997-272.685	371	0	0	0	0	0	0	0	0	E. coli
F1S1R1D1B1P5B08	F1S1R2D2B4P5G01	0	1036	259.7	246.71499999999997-272.685	371	0	0	0	0	0	0	0	0	E. coli
F1S1R1D1B1P5B08	F1S1R2D3B2P1G01	1	40	275.1	261.34499999999997-288.85499999999996	393	0	0	0	1	0	0	0	0	E. coli
F1S1R1D1B1P5B08	F1S1R2D3B2P2A06	1	94	280.7	266.66499999999996-294.735	401	0	0	0	1	0	0	0	0	E. coli
F1S1R1D1B1P5B08	F1S1R2D3B2P2A11	1	139	281.4	267.33-295.46999999999997	402	0	0	0	0	0	0	0	0	E. coli
F1S1R1D1B1P5B08	F1S1R2D3B2P2C06	1	93	280.7	266.66499999999996-294.735	401	0	0	0	1	0	0	0	0	E. coli
F1S1R1D1B1P5B08	F1S1R2D3B2P2E02	1	83	281.4	267.33-295.46999999999997	402	0	0	0	1	0	0	0	0	E. coli
F1S1R1D1B1P5B08	F1S1R2D3B2P2H05	1	92	280.7	266.66499999999996-294.735	401	0	0	0	1	0	0	0	0	E. coli
F1S1R1D1B1P5B08	F1S1R2D3B3P5C06	0	682	295.4	280.62999999999994-310.17	422	0	0	0	0	0	0	0	0	E. coli
F1S1R1D1B1P5B08	F1S1R2D4B1P1A08	1	126	315.0	299.25-330.75	450	0	0	0	0	0	0	0	0	E. coli
F1S1R1D1B1P5B08	F1S1R2D4B1P3H11	1	40	318.5	302.575-334.425	455	0	0	0	1	0	0	0	0	E. coli
F1S1R1D1B1P5B08	F1S1R2D4B1P4D12	1	34	324.1	307.8949999999999-340.305	463	0	0	0	1	0	0	0	0	E. coli
F1S1R1D1B1P5B08	F1S1R2D4B1P4E11	1	72	323.4	307.22999999999996-339.57	462	0	0	0	1	0	0	0	0	E. coli
F1S1R1D1B1P5B08	F1S1R2D4B1P4F11	1	71	323.4	307.22999999999996-339.57	462	0	0	0	1	0	0	0	0	E. coli
F1S1R1D1B1P5B08	F1S1R2D4B1P4H10	1	70	324.1	307.8949999999999-340.305	463	0	0	0	1	0	0	0	0	E. coli
F1S1R1D1B1P5B08	F1S1R3D1B2P1A12	1	100	364.0	345.8-382.2	520	0	0	0	0	0	0	0	0	E. coli
F1S1R1D1B1P5B08	F1S1R3D1B2P1B09	1	85	364.7	346.465-382.935	521	0	0	0	1	0	0	0	0	E. coli
F1S1R1D1B1P5B08	F1S1R3D1B2P1G08	1	84	364.7	346.465-382.935	521	0	0	0	1	0	0	0	0	E. coli
F1S1R1D1B1P5B08	F1S1R3D1B2P1H08	1	86	364.7	346.465-382.935	521	0	0	0	1	0	0	0	0	E. coli
F1S1R1D1B1P5B08	F1S1R3D1B2P1H11	1	102	364.0	345.8-382.2	520	0	0	0	0	0	0	0	0	E. coli
F1S1R1D1B1P5B08	SH011020x2x68	0	451	172.2	163.58999999999997-180.81	246	0	0	0	0	0	0	0	0	E. coli
F1S1R1D1B1P5B08	SH011020x2x69	0	452	172.2	163.58999999999997-180.81	246	0	0	0	0	0	0	0	0	E. coli
F1S1R1D1B1P5B08	SH020921x1x82	1	37	61.6	58.51999999999999-64.67999999999999	88	0	0	0	1	1	1	1	1	E. coli
F1S1R1D1B1P5B08	SH031220x1x31	1	92	91.7	87.11499999999998-96.285	131	0	0	0	1	0	1	1	1	E. coli
F1S1R1D1B1P5B08	SH040221x1x83	1	88	326.9	310.55499999999995-343.245	467	0	0	0	1	0	0	0	0	E. coli
F1S1R1D1B1P5B08	SH040321x2x05	0	157	86.8	82.46-91.14	124	0	0	0	0	0	0	0	0	E. coli
F1S1R1D1B1P5B08	SH040321x2x46	0	86	76.3	72.485-80.115	109	0	0	0	1	0	0	0	0	E. coli
F1S1R1D1B1P5B08	SH040321x2x53	1	56	74.89999999999999	71.15499999999999-78.645	107	0	0	0	1	0	1	1	1	E. coli
F1S1R1D1B1P5B08	SH040321x2x68	0	91	67.19999999999999	63.83999999999999-70.55999999999999	96	0	0	0	1	0	0	0	0	E. coli
F1S1R1D1B1P5B08	SH050122x2x80	1	43	196.0	186.2-205.8	280	0	0	0	1	0	0	0	1	E. coli
F1S1R1D1B1P5B08	SH061021x1x50	1	39	123.9	117.70499999999998-130.095	177	0	0	0	1	0	1	1	1	E. coli
F1S1R1D1B1P5B08	SH090321x1x86	1	58	63.7	60.51499999999999-66.885	91	0	0	0	1	0	1	1	1	E. coli
F1S1R1D1B1P5B08	SH090321x2x17	0	1499	62.99999999999999	59.84999999999999-66.14999999999999	90	0	0	0	0	0	0	0	0	E. coli
F1S1R1D1B1P5B08	SH090321x2x34	0	69	51.8	49.209999999999994-54.39	74	0	0	0	1	0	0	0	0	E. coli
F1S1R1D1B1P5B08	SH140421x1x88	0	33	7.0	6.6499999999999995-7.3500000000000005	10	0	0	0	1	0	0	0	0	E. coli
F1S1R1D1B1P5B08	SH150921x1x88	1	37	72.8	69.16-76.44	104	0	0	0	1	0	1	1	1	E. coli
F1S1R1D1B1P5B08	SH150921x2x37	1	48	78.39999999999999	74.47999999999999-82.32	112	0	0	0	1	0	1	1	1	E. coli
F1S1R1D1B1P5B08	SH165x66	1	92	298.2	283.28999999999996-313.11	426	0	0	0	1	0	0	0	0	E. coli
F1S1R1D1B1P5B08	SH170321x2x16	0	82	37.1	35.24499999999999-38.955	53	0	0	0	1	0	0	0	0	E. coli
F1S1R1D1B1P5B08	SH170322x1x76	1	88	241.5	229.42499999999995-253.575	345	0	0	0	1	0	0	0	1	E. coli
F1S1R1D1B1P5B08	SH170x04	1	115	308.0	292.59999999999997-323.40000000000003	440	0	0	0	0	0	0	0	0	E. coli
F1S1R1D1B1P5B08	SH183x24	1	68	331.8	315.2099999999999-348.39	474	0	0	0	1	0	0	0	0	E. coli
F1S1R1D1B1P5B08	SH196x42	1	183	369.6	351.11999999999995-388.08	528	0	0	0	0	0	0	0	0	E. coli
F1S1R1D1B1P5B08	SH199x44	1	213	376.6	357.7699999999999-395.43	538	0	0	0	0	0	0	0	0	E. coli
F1S1R1D1B1P5B08	SH207x50	1	49	393.4	373.72999999999996-413.07	562	0	0	0	1	0	0	0	0	E. coli
F1S1R1D1B1P5B08	SH220222x1x23	1	45	219.1	208.14499999999998-230.055	313	0	0	0	1	0	0	0	1	E. coli
F1S1R1D1B1P5B08	SH220222x2x63	1	71	231.7	220.11499999999998-243.285	331	0	0	0	1	0	0	0	1	E. coli
F1S1R1D1B1P5B08	SH231x07	1	53	443.8	421.60999999999996-465.98999999999995	634	0	0	0	1	0	0	0	0	E. coli
F1S1R1D1B1P5B08	SH231x28	1	49	445.2	422.94-467.46	636	0	0	0	1	0	0	0	0	E. coli
F1S1R1D1B1P5B08	SH260321x2x21	0	45	7.699999999999999	7.314999999999999-8.084999999999999	11	0	0	0	1	0	0	0	0	E. coli
F1S1R1D1B1P5B08	SH280122x2x64	1	87	213.5	202.825-224.175	305	0	0	0	1	0	0	0	1	E. coli
F1S1R1D1B1P5B08	SH300920x1x88	1	90	202.3	192.18499999999997-212.415	289	0	0	0	1	0	0	0	1	E. coli
F1S1R1D1B1P5B08	SH300920x1x91	1	62	200.2	190.18999999999997-210.21	286	0	0	0	1	0	0	0	1	E. coli
F1S1R1D1B2P2C09	F1S1R1D1B2P2F07	0	643	0.7	0.6649999999999999-0.735	1	0	0	0	0	0	0	0	0	E. coli
F1S1R1D1B2P2C09	F1S1R1D1B2P4E09	0	1233	4.9	4.654999999999999-5.145	7	0	0	0	0	0	0	0	0	E. coli
F1S1R1D1B2P2C09	F1S1R1D1B2P5C10	0	611	7.699999999999999	7.314999999999999-8.084999999999999	11	0	0	0	0	0	0	0	0	E. coli
F1S1R1D1B2P2C09	F1S1R1D1B3P1B06	0	1219	10.5	9.975-11.025	15	0	0	0	0	0	0	0	0	E. coli
F1S1R1D1B2P2C09	F1S1R1D1B3P1C11	0	1223	10.5	9.975-11.025	15	0	0	0	0	0	0	0	0	E. coli
F1S1R1D1B2P2C09	F1S1R1D1B3P1F04	0	569	9.8	9.309999999999999-10.29	14	0	0	0	0	0	0	0	0	E. coli
F1S1R1D1B2P2C09	F1S1R1D1B3P3A02	0	576	14.7	13.964999999999998-15.435	21	0	0	0	0	0	0	0	0	E. coli
F1S1R1D1B2P2C09	F1S1R1D1B3P3C03	0	572	14.7	13.964999999999998-15.435	21	0	0	0	0	0	0	0	0	E. coli
F1S1R1D1B2P2C09	F1S1R1D1B3P3H01	0	572	14.7	13.964999999999998-15.435	21	0	0	0	0	0	0	0	0	E. coli
F1S1R1D1B2P2C09	F1S1R1D1B3P4A04	0	576	17.5	16.625-18.375	25	0	0	0	0	0	0	0	0	E. coli
F1S1R1D1B2P2C09	F1S1R1D1B3P4E03	0	572	17.5	16.625-18.375	25	0	0	0	0	0	0	0	0	E. coli
F1S1R1D1B2P2C09	F1S1R1D1B3P5F03	0	615	18.2	17.29-19.11	26	0	0	0	0	0	0	0	0	E. coli
F1S1R1D1B2P2C09	F1S1R1D1B3P5G03	0	597	18.2	17.29-19.11	26	0	0	0	0	0	0	0	0	E. coli
F1S1R1D1B2P2C09	F1S1R1D1B4P1C06	0	570	22.4	21.279999999999998-23.52	32	0	0	0	0	0	0	0	0	E. coli
F1S1R1D1B2P2C09	F1S1R1D1B4P1G06	0	669	22.4	21.279999999999998-23.52	32	0	0	0	0	0	0	0	0	E. coli
F1S1R1D1B2P2C09	F1S1R1D1B4P5E06	0	1124	30.1	28.594999999999995-31.605	43	0	0	0	0	0	0	0	0	E. coli
F1S1R1D1B2P2C09	F1S1R1D1B4P5G10	0	577	32.9	31.254999999999995-34.545	47	0	0	0	0	0	0	0	0	E. coli
F1S1R1D1B2P2C09	F1S1R1D2B1P2B02	0	591	34.3	32.584999999999994-36.015	49	0	0	0	0	0	0	0	0	E. coli
F1S1R1D1B2P2C09	F1S1R1D2B1P2E02	0	590	34.3	32.584999999999994-36.015	49	0	0	0	0	0	0	0	0	E. coli
F1S1R1D1B2P2C09	F1S1R1D2B1P2G01	0	1713	34.3	32.584999999999994-36.015	49	0	0	0	0	0	0	0	0	E. coli
F1S1R1D1B2P2C09	F1S1R1D2B1P3G01	0	606	37.1	35.24499999999999-38.955	53	0	0	0	0	0	0	0	0	E. coli
F1S1R1D1B2P2C09	F1S1R1D2B1P4B04	0	918	38.5	36.574999999999996-40.425000000000004	55	0	0	0	0	0	0	0	0	E. coli
F1S1R1D1B2P2C09	F1S1R1D2B1P4E04	0	967	38.5	36.574999999999996-40.425000000000004	55	0	0	0	0	0	0	0	0	E. coli
F1S1R1D1B2P2C09	F1S1R1D2B2P1A10	0	607	44.1	41.894999999999996-46.30499999999999	63	0	0	0	0	0	0	0	0	E. coli
F1S1R1D1B2P2C09	F1S1R1D2B2P1H09	0	611	44.1	41.894999999999996-46.30499999999999	63	0	0	0	0	0	0	0	0	E. coli
F1S1R1D1B2P2C09	F1S1R1D2B2P2D10	0	703	44.8	42.559999999999995-47.04	64	0	0	0	0	0	0	0	0	E. coli
F1S1R1D1B2P2C09	F1S1R1D2B2P3G09	0	1185	49.0	46.55-51.45	70	0	0	0	0	0	0	0	0	E. coli
F1S1R1D1B2P2C09	F1S1R1D2B2P4F12	0	595	53.2	50.53999999999999-55.86	76	0	0	0	0	0	0	0	0	E. coli
F1S1R1D1B2P2C09	F1S1R1D2B2P4G06	0	627	49.7	47.214999999999996-52.184999999999995	71	0	0	0	0	0	0	0	0	E. coli
F1S1R1D1B2P2C09	F1S1R1D2B2P4H06	0	626	49.7	47.214999999999996-52.184999999999995	71	0	0	0	0	0	0	0	0	E. coli
F1S1R1D1B2P2C09	F1S1R1D2B3P1C03	0	613	53.9	51.205-56.595	77	0	0	0	0	0	0	0	0	E. coli
F1S1R1D1B2P2C09	F1S1R1D2B3P1D03	0	657	53.9	51.205-56.595	77	0	0	0	0	0	0	0	0	E. coli
F1S1R1D1B2P2C09	F1S1R1D2B3P1G07	0	606	53.9	51.205-56.595	77	0	0	0	0	0	0	0	0	E. coli
F1S1R1D1B2P2C09	F1S1R1D2B3P3B04	0	560	58.8	55.85999999999999-61.74	84	0	0	0	0	0	0	0	0	E. coli
F1S1R1D1B2P2C09	F1S1R1D2B3P3F04	0	548	58.8	55.85999999999999-61.74	84	0	0	0	0	0	0	0	0	E. coli
F1S1R1D1B2P2C09	F1S1R1D2B4P2G12	0	1527	67.89999999999999	64.505-71.29499999999999	97	0	0	0	0	0	0	0	0	E. coli
F1S1R1D1B2P2C09	F1S1R1D2B4P3C03	0	1535	67.89999999999999	64.505-71.29499999999999	97	0	0	0	0	0	0	0	0	E. coli
F1S1R1D1B2P2C09	F1S1R1D2B4P3D03	0	1496	67.89999999999999	64.505-71.29499999999999	97	0	0	0	0	0	0	0	0	E. coli
F1S1R1D1B2P2C09	F1S1R1D2B4P3F08	0	629	68.6	65.16999999999999-72.03	98	0	0	0	0	0	0	0	0	E. coli
F1S1R1D1B2P2C09	F1S1R1D2B4P5A11	0	961	72.8	69.16-76.44	104	0	0	0	0	0	0	0	0	E. coli
F1S1R1D1B2P2C09	F1S1R1D2B4P5E12	0	981	72.8	69.16-76.44	104	0	0	0	0	0	0	0	0	E. coli
F1S1R1D1B2P2C09	F1S1R1D2B4P5G10	0	573	71.39999999999999	67.82999999999998-74.97	102	0	0	0	0	0	0	0	0	E. coli
F1S1R1D1B2P2C09	F1S1R1D3B1P2D01	0	572	71.39999999999999	67.82999999999998-74.97	102	0	0	0	0	0	0	0	0	E. coli
F1S1R1D1B2P2C09	F1S1R1D3B1P2E01	0	980	72.8	69.16-76.44	104	0	0	0	0	0	0	0	0	E. coli
F1S1R1D1B2P2C09	F1S1R1D3B3P1B03	0	618	97.3	92.43499999999999-102.165	139	0	0	0	0	0	0	0	0	E. coli
F1S1R1D1B2P2C09	F1S1R1D3B3P1F03	0	580	96.6	91.77-101.42999999999999	138	0	0	0	0	0	0	0	0	E. coli
F1S1R1D1B2P2C09	F1S1R1D3B3P4E04	0	1121	105.7	100.41499999999998-110.985	151	0	0	0	0	0	0	0	0	E. coli
F1S1R1D1B2P2C09	F1S1R1D3B3P5G02	0	612	106.4	101.07999999999998-111.72	152	0	0	0	0	0	0	0	0	E. coli
F1S1R1D1B2P2C09	F1S1R1D3B3P5G05	0	571	107.8	102.41-113.19	154	0	0	0	0	0	0	0	0	E. coli
F1S1R1D1B2P2C09	F1S1R1D3B4P4A09	0	583	116.9	111.05499999999999-122.74499999999999	167	0	0	0	0	0	0	0	0	E. coli
F1S1R1D1B2P2C09	F1S1R1D3B4P4C04	0	606	112.7	107.06499999999998-118.335	161	0	0	0	0	0	0	0	0	E. coli
F1S1R1D1B2P2C09	F1S1R1D4B1P4A09	0	577	125.3	119.035-131.565	179	0	0	0	0	0	0	0	0	E. coli
F1S1R1D1B2P2C09	F1S1R1D4B1P4B08	0	593	121.8	115.71-127.89	174	0	0	0	0	0	0	0	0	E. coli
F1S1R1D1B2P2C09	F1S1R1D4B1P4H07	0	599	121.8	115.71-127.89	174	0	0	0	0	0	0	0	0	E. coli
F1S1R1D1B2P2C09	F1S1R1D4B1P5B02	0	1191	122.5	116.37499999999999-128.625	175	0	0	0	0	0	0	0	0	E. coli
F1S1R1D1B2P2C09	F1S1R1D4B1P5D11	0	570	127.4	121.02999999999999-133.77	182	0	0	0	0	0	0	0	0	E. coli
F1S1R1D1B2P2C09	F1S1R1D4B1P5F06	0	806	126.0	119.69999999999997-132.29999999999998	180	0	0	0	0	0	0	0	0	E. coli
F1S1R1D1B2P2C09	F1S1R1D4B2P1E04	0	566	127.4	121.02999999999999-133.77	182	0	0	0	0	0	0	0	0	E. coli
F1S1R1D1B2P2C09	F1S1R1D4B2P1E06	0	573	127.4	121.02999999999999-133.77	182	0	0	0	0	0	0	0	0	E. coli
F1S1R1D1B2P2C09	F1S1R1D4B2P2B03	0	593	128.1	121.695-134.505	183	0	0	0	0	0	0	0	0	E. coli
F1S1R1D1B2P2C09	F1S1R1D4B2P2C03	0	658	128.1	121.695-134.505	183	0	0	0	0	0	0	0	0	E. coli
F1S1R1D1B2P2C09	F1S1R1D4B2P3G11	0	609	132.3	125.68499999999997-138.915	189	0	0	0	0	0	0	0	0	E. coli
F1S1R1D1B2P2C09	F1S1R1D4B2P3H11	0	603	132.3	125.68499999999997-138.915	189	0	0	0	0	0	0	0	0	E. coli
F1S1R1D1B2P2C09	F1S1R1D4B3P1A10	0	575	135.8	129.01-142.58999999999997	194	0	0	0	0	0	0	0	0	E. coli
F1S1R1D1B2P2C09	F1S1R1D4B3P1F01	0	630	137.2	130.33999999999997-144.06	196	0	0	0	0	0	0	0	0	E. coli
F1S1R1D1B2P2C09	F1S1R1D4B3P1F03	0	625	137.2	130.33999999999997-144.06	196	0	0	0	0	0	0	0	0	E. coli
F1S1R1D1B2P2C09	F1S1R1D4B3P1F11	0	651	140.0	133.0-147.0	200	0	0	0	0	0	0	0	0	E. coli
F1S1R1D1B2P2C09	F1S1R1D4B3P1G11	0	651	140.0	133.0-147.0	200	0	0	0	0	0	0	0	0	E. coli
F1S1R1D1B2P2C09	F1S1R1D4B3P3C09	0	576	144.9	137.65499999999997-152.14499999999998	207	0	0	0	0	0	0	0	0	E. coli
F1S1R1D1B2P2C09	F1S1R1D4B3P4E05	0	570	146.3	138.98499999999999-153.61499999999998	209	0	0	0	0	0	0	0	0	E. coli
F1S1R1D1B2P2C09	F1S1R1D4B3P4G03	0	576	144.9	137.65499999999997-152.14499999999998	207	0	0	0	0	0	0	0	0	E. coli
F1S1R1D1B2P2C09	F1S1R1D4B4P3C06	0	699	152.6	144.97-160.23	218	0	0	0	0	0	0	0	0	E. coli
F1S1R1D1B2P2C09	F1S1R1D4B4P3E11	0	572	155.4	147.62999999999997-163.17	222	0	0	0	0	0	0	0	0	E. coli
F1S1R1D1B2P2C09	F1S1R1D4B4P4G07	0	589	156.1	148.295-163.905	223	0	0	0	0	0	0	0	0	E. coli
F1S1R1D1B2P2C09	F1S1R1D4B4P4H10	0	571	156.1	148.295-163.905	223	0	0	0	0	0	0	0	0	E. coli
F1S1R1D1B2P2C09	F1S1R1D4B4P5A12	0	874	161.7	153.61499999999998-169.785	231	0	0	0	0	0	0	0	0	E. coli
F1S1R1D1B2P2C09	F1S1R2D1B1P3B12	0	615	166.6	158.26999999999998-174.93	238	0	0	0	0	0	0	0	0	E. coli
F1S1R1D1B2P2C09	F1S1R2D1B1P4C06	0	605	169.4	160.92999999999998-177.86999999999998	242	0	0	0	0	0	0	0	0	E. coli
F1S1R1D1B2P2C09	F1S1R2D1B1P5D05	0	579	171.5	162.92499999999998-180.07500000000002	245	0	0	0	0	0	0	0	0	E. coli
F1S1R1D1B2P2C09	F1S1R2D1B1P5D12	0	670	172.2	163.58999999999997-180.81	246	0	0	0	0	0	0	0	0	E. coli
F1S1R1D1B2P2C09	F1S1R2D1B2P4A10	0	607	181.3	172.23499999999999-190.36499999999998	259	0	0	0	0	0	0	0	0	E. coli
F1S1R1D1B2P2C09	F1S1R2D1B2P4C12	0	643	182.0	172.9-191.1	260	0	0	0	0	0	0	0	0	E. coli
F1S1R1D1B2P2C09	F1S1R2D1B2P4E05	0	608	181.3	172.23499999999999-190.36499999999998	259	0	0	0	0	0	0	0	0	E. coli
F1S1R1D1B2P2C09	F1S1R2D1B2P4F09	0	609	181.3	172.23499999999999-190.36499999999998	259	0	0	0	0	0	0	0	0	E. coli
F1S1R1D1B2P2C09	F1S1R2D1B2P4G09	0	608	181.3	172.23499999999999-190.36499999999998	259	0	0	0	0	0	0	0	0	E. coli
F1S1R1D1B2P2C09	F1S1R2D1B2P4H09	0	621	181.3	172.23499999999999-190.36499999999998	259	0	0	0	0	0	0	0	0	E. coli
F1S1R1D1B2P2C09	F1S1R2D1B2P5C07	0	1056	186.2	176.89-195.51	266	0	0	0	0	0	0	0	0	E. coli
F1S1R1D1B2P2C09	F1S1R2D1B2P5D03	0	630	182.0	172.9-191.1	260	0	0	0	0	0	0	0	0	E. coli
F1S1R1D1B2P2C09	F1S1R2D1B3P2C05	0	1222	189.0	179.54999999999998-198.45000000000002	270	0	0	0	0	0	0	0	0	E. coli
F1S1R1D1B2P2C09	F1S1R2D1B3P4A02	0	1219	192.5	182.875-202.125	275	0	0	0	0	0	0	0	0	E. coli
F1S1R1D1B2P2C09	F1S1R2D1B3P4D01	0	1219	191.8	182.20999999999998-201.39	274	0	0	0	0	0	0	0	0	E. coli
F1S1R1D1B2P2C09	F1S1R2D1B3P4H01	0	563	193.9	184.20499999999996-203.595	277	0	0	0	0	0	0	0	0	E. coli
F1S1R1D1B2P2C09	F1S1R2D1B3P5A02	0	585	196.7	186.86499999999998-206.535	281	0	0	0	0	0	0	0	0	E. coli
F1S1R1D1B2P2C09	F1S1R2D1B3P5E06	0	627	195.3	185.53499999999997-205.065	279	0	0	0	0	0	0	0	0	E. coli
F1S1R1D1B2P2C09	F1S1R2D1B3P5G08	0	1216	195.3	185.53499999999997-205.065	279	0	0	0	0	0	0	0	0	E. coli
F1S1R1D1B2P2C09	F1S1R2D1B4P1B05	0	665	203.0	192.85-213.15	290	0	0	0	0	0	0	0	0	E. coli
F1S1R1D1B2P2C09	F1S1R2D1B4P2A09	0	978	204.4	194.17999999999998-214.61999999999998	292	0	0	0	0	0	0	0	0	E. coli
F1S1R1D1B2P2C09	F1S1R2D1B4P5C10	0	578	213.5	202.825-224.175	305	0	0	0	0	0	0	0	0	E. coli
F1S1R1D1B2P2C09	F1S1R2D2B1P1E09	0	577	214.2	203.48999999999998-224.91	306	0	0	0	0	0	0	0	0	E. coli
F1S1R1D1B2P2C09	F1S1R2D2B1P5G11	0	1185	220.5	209.475-231.525	315	0	0	0	0	0	0	0	0	E. coli
F1S1R1D1B2P2C09	F1S1R2D2B2P2D04	0	587	224.7	213.46499999999997-235.935	321	0	0	0	0	0	0	0	0	E. coli
F1S1R1D1B2P2C09	F1S1R2D2B2P2F04	0	609	224.7	213.46499999999997-235.935	321	0	0	0	0	0	0	0	0	E. coli
F1S1R1D1B2P2C09	F1S1R2D2B2P3F06	0	598	231.7	220.11499999999998-243.285	331	0	0	0	0	0	0	0	0	E. coli
F1S1R1D1B2P2C09	F1S1R2D2B3P2F03	0	608	238.7	226.765-250.635	341	0	0	0	0	0	0	0	0	E. coli
F1S1R1D1B2P2C09	F1S1R2D2B3P3E05	0	576	243.6	231.42-255.78	348	0	0	0	0	0	0	0	0	E. coli
F1S1R1D1B2P2C09	F1S1R2D2B4P1G06	0	632	249.2	236.73999999999998-261.66	356	0	0	0	0	0	0	0	0	E. coli
F1S1R1D1B2P2C09	F1S1R2D2B4P5B07	0	572	259.0	246.04999999999998-271.95	370	0	0	0	0	0	0	0	0	E. coli
F1S1R1D1B2P2C09	F1S1R2D2B4P5F01	0	1564	258.3	245.385-271.21500000000003	369	0	0	0	0	0	0	0	0	E. coli
F1S1R1D1B2P2C09	F1S1R2D2B4P5G01	0	1558	258.3	245.385-271.21500000000003	369	0	0	0	0	0	0	0	0	E. coli
F1S1R1D1B2P2C09	F1S1R2D3B2P1G01	0	574	273.7	260.015-287.385	391	0	0	0	0	0	0	0	0	E. coli
F1S1R1D1B2P2C09	F1S1R2D3B2P2A06	0	609	279.3	265.3349999999999-293.265	399	0	0	0	0	0	0	0	0	E. coli
F1S1R1D1B2P2C09	F1S1R2D3B2P2A11	0	638	280.0	266.0-294.0	400	0	0	0	0	0	0	0	0	E. coli
F1S1R1D1B2P2C09	F1S1R2D3B2P2C06	0	608	279.3	265.3349999999999-293.265	399	0	0	0	0	0	0	0	0	E. coli
F1S1R1D1B2P2C09	F1S1R2D3B2P2E02	0	607	280.0	266.0-294.0	400	0	0	0	0	0	0	0	0	E. coli
F1S1R1D1B2P2C09	F1S1R2D3B2P2H05	0	607	279.3	265.3349999999999-293.265	399	0	0	0	0	0	0	0	0	E. coli
F1S1R1D1B2P2C09	F1S1R2D3B3P5C06	0	1192	294.0	279.3-308.7	420	0	0	0	0	0	0	0	0	E. coli
F1S1R1D1B2P2C09	F1S1R2D4B1P1A08	0	648	313.6	297.91999999999996-329.28	448	0	0	0	0	0	0	0	0	E. coli
F1S1R1D1B2P2C09	F1S1R2D4B1P3H11	0	574	317.1	301.24499999999995-332.955	453	0	0	0	0	0	0	0	0	E. coli
F1S1R1D1B2P2C09	F1S1R2D4B1P4D12	0	569	322.7	306.565-338.835	461	0	0	0	0	0	0	0	0	E. coli
F1S1R1D1B2P2C09	F1S1R2D4B1P4E11	0	606	322.0	305.9-338.1	460	0	0	0	0	0	0	0	0	E. coli
F1S1R1D1B2P2C09	F1S1R2D4B1P4F11	0	604	322.0	305.9-338.1	460	0	0	0	0	0	0	0	0	E. coli
F1S1R1D1B2P2C09	F1S1R2D4B1P4H10	0	604	322.7	306.565-338.835	461	0	0	0	0	0	0	0	0	E. coli
F1S1R1D1B2P2C09	F1S1R3D1B2P1A12	0	609	362.6	344.46999999999997-380.72999999999996	518	0	0	0	0	0	0	0	0	E. coli
F1S1R1D1B2P2C09	F1S1R3D1B2P1B09	0	598	363.3	345.13499999999993-381.465	519	0	0	0	0	0	0	0	0	E. coli
F1S1R1D1B2P2C09	F1S1R3D1B2P1G08	0	602	363.3	345.13499999999993-381.465	519	0	0	0	0	0	0	0	0	E. coli
F1S1R1D1B2P2C09	F1S1R3D1B2P1H08	0	604	363.3	345.13499999999993-381.465	519	0	0	0	0	0	0	0	0	E. coli
F1S1R1D1B2P2C09	F1S1R3D1B2P1H11	0	615	362.6	344.46999999999997-380.72999999999996	518	0	0	0	0	0	0	0	0	E. coli
F1S1R1D1B2P2C09	SH011020x2x68	0	987	173.6	164.92-182.28	248	0	0	0	0	0	0	0	0	E. coli
F1S1R1D1B2P2C09	SH011020x2x69	0	988	173.6	164.92-182.28	248	0	0	0	0	0	0	0	0	E. coli
F1S1R1D1B2P2C09	SH020921x1x82	0	571	60.2	57.18999999999999-63.21	86	0	0	0	0	0	0	0	0	E. coli
F1S1R1D1B2P2C09	SH031220x1x31	0	611	93.1	88.445-97.755	133	0	0	0	0	0	0	0	0	E. coli
F1S1R1D1B2P2C09	SH040221x1x83	0	587	328.3	311.88499999999993-344.715	469	0	0	0	0	0	0	0	0	E. coli
F1S1R1D1B2P2C09	SH040321x2x05	0	683	88.19999999999999	83.78999999999999-92.60999999999999	126	0	0	0	0	0	0	0	0	E. coli
F1S1R1D1B2P2C09	SH040321x2x46	0	602	77.69999999999999	73.81499999999998-81.585	111	0	0	0	0	0	0	0	0	E. coli
F1S1R1D1B2P2C09	SH040321x2x53	0	572	76.3	72.485-80.115	109	0	0	0	0	0	0	0	0	E. coli
F1S1R1D1B2P2C09	SH040321x2x68	0	608	68.6	65.16999999999999-72.03	98	0	0	0	0	0	0	0	0	E. coli
F1S1R1D1B2P2C09	SH050122x2x80	0	575	194.6	184.86999999999998-204.33	278	0	0	0	0	0	0	0	0	E. coli
F1S1R1D1B2P2C09	SH061021x1x50	0	573	122.5	116.37499999999999-128.625	175	0	0	0	0	0	0	0	0	E. coli
F1S1R1D1B2P2C09	SH090321x1x86	0	594	65.1	61.84499999999999-68.355	93	0	0	0	0	0	0	0	0	E. coli
F1S1R1D1B2P2C09	SH090321x2x17	0	2020	64.39999999999999	61.179999999999986-67.61999999999999	92	0	0	0	0	0	0	0	0	E. coli
F1S1R1D1B2P2C09	SH090321x2x34	0	581	53.2	50.53999999999999-55.86	76	0	0	0	0	0	0	0	0	E. coli
F1S1R1D1B2P2C09	SH140421x1x88	0	567	5.6	5.319999999999999-5.88	8	0	0	0	0	0	0	0	0	E. coli
F1S1R1D1B2P2C09	SH150921x1x88	0	571	71.39999999999999	67.82999999999998-74.97	102	0	0	0	0	0	0	0	0	E. coli
F1S1R1D1B2P2C09	SH150921x2x37	0	563	77.0	73.14999999999999-80.85000000000001	110	0	0	0	0	0	0	0	0	E. coli
F1S1R1D1B2P2C09	SH165x66	0	696	296.8	281.9599999999999-311.64	424	0	0	0	0	0	0	0	0	E. coli
F1S1R1D1B2P2C09	SH170321x2x16	0	598	38.5	36.574999999999996-40.425000000000004	55	0	0	0	0	0	0	0	0	E. coli
F1S1R1D1B2P2C09	SH170322x1x76	0	600	240.1	228.09499999999997-252.10500000000002	343	0	0	0	0	0	0	0	0	E. coli
F1S1R1D1B2P2C09	SH170x04	0	646	306.6	291.27-321.92999999999995	438	0	0	0	0	0	0	0	0	E. coli
F1S1R1D1B2P2C09	SH183x24	0	582	330.4	313.87999999999994-346.92	472	0	0	0	0	0	0	0	0	E. coli
F1S1R1D1B2P2C09	SH196x42	0	690	368.2	349.78999999999996-386.61	526	0	0	0	0	0	0	0	0	E. coli
F1S1R1D1B2P2C09	SH199x44	0	718	375.2	356.44-393.96	536	0	0	0	0	0	0	0	0	E. coli
F1S1R1D1B2P2C09	SH207x50	0	574	392.0	372.4-411.6	560	0	0	0	0	0	0	0	0	E. coli
F1S1R1D1B2P2C09	SH220222x1x23	0	579	217.7	206.81499999999997-228.585	311	0	0	0	0	0	0	0	0	E. coli
F1S1R1D1B2P2C09	SH220222x2x63	0	605	230.3	218.78499999999997-241.815	329	0	0	0	0	0	0	0	0	E. coli
F1S1R1D1B2P2C09	SH231x07	0	588	442.4	420.28-464.52	632	0	0	0	0	0	0	0	0	E. coli
F1S1R1D1B2P2C09	SH231x28	0	584	443.8	421.60999999999996-465.98999999999995	634	0	0	0	0	0	0	0	0	E. coli
F1S1R1D1B2P2C09	SH260321x2x21	0	579	9.1	8.645-9.555	13	0	0	0	0	0	0	0	0	E. coli
F1S1R1D1B2P2C09	SH280122x2x64	0	602	212.1	201.49499999999998-222.705	303	0	0	0	0	0	0	0	0	E. coli
F1S1R1D1B2P2C09	SH300920x1x88	0	603	203.7	193.515-213.885	291	0	0	0	0	0	0	0	0	E. coli
F1S1R1D1B2P2C09	SH300920x1x91	0	578	201.6	191.51999999999998-211.68	288	0	0	0	0	0	0	0	0	E. coli
F1S1R1D1B2P2D07	F1S1R1D1B2P2F07	0	189	0.7	0.6649999999999999-0.735	1	0	0	0	0	0	0	0	0	E. coli
F1S1R1D1B2P2D07	F1S1R1D1B2P4E09	0	777	4.9	4.654999999999999-5.145	7	0	0	0	0	0	0	0	0	E. coli
F1S1R1D1B2P2D07	F1S1R1D1B2P5C10	0	170	7.699999999999999	7.314999999999999-8.084999999999999	11	0	0	0	0	0	0	0	0	E. coli
F1S1R1D1B2P2D07	F1S1R1D1B3P1B06	0	761	10.5	9.975-11.025	15	0	0	0	0	0	0	0	0	E. coli
F1S1R1D1B2P2D07	F1S1R1D1B3P1C11	0	765	10.5	9.975-11.025	15	0	0	0	0	0	0	0	0	E. coli
F1S1R1D1B2P2D07	F1S1R1D1B3P1F04	0	124	9.8	9.309999999999999-10.29	14	0	0	0	0	0	0	0	0	E. coli
F1S1R1D1B2P2D07	F1S1R1D1B3P3A02	0	131	14.7	13.964999999999998-15.435	21	0	0	0	0	0	0	0	0	E. coli
F1S1R1D1B2P2D07	F1S1R1D1B3P3C03	0	127	14.7	13.964999999999998-15.435	21	0	0	0	0	0	0	0	0	E. coli
F1S1R1D1B2P2D07	F1S1R1D1B3P3H01	0	127	14.7	13.964999999999998-15.435	21	0	0	0	0	0	0	0	0	E. coli
F1S1R1D1B2P2D07	F1S1R1D1B3P4A04	0	131	17.5	16.625-18.375	25	0	0	0	0	0	0	0	0	E. coli
F1S1R1D1B2P2D07	F1S1R1D1B3P4E03	0	127	17.5	16.625-18.375	25	0	0	0	0	0	0	0	0	E. coli
F1S1R1D1B2P2D07	F1S1R1D1B3P5F03	0	180	18.2	17.29-19.11	26	0	0	0	0	0	0	0	0	E. coli
F1S1R1D1B2P2D07	F1S1R1D1B3P5G03	0	162	18.2	17.29-19.11	26	0	0	0	0	0	0	0	0	E. coli
F1S1R1D1B2P2D07	F1S1R1D1B4P1C06	0	126	22.4	21.279999999999998-23.52	32	0	0	0	0	0	0	0	0	E. coli
F1S1R1D1B2P2D07	F1S1R1D1B4P1G06	0	225	22.4	21.279999999999998-23.52	32	0	0	0	0	0	0	0	0	E. coli
F1S1R1D1B2P2D07	F1S1R1D1B4P5E06	0	731	30.1	28.594999999999995-31.605	43	0	0	0	0	0	0	0	0	E. coli
F1S1R1D1B2P2D07	F1S1R1D1B4P5G10	0	131	32.9	31.254999999999995-34.545	47	0	0	0	0	0	0	0	0	E. coli
F1S1R1D1B2P2D07	F1S1R1D2B1P2B02	0	145	34.3	32.584999999999994-36.015	49	0	0	0	0	0	0	0	0	E. coli
F1S1R1D1B2P2D07	F1S1R1D2B1P2E02	0	150	34.3	32.584999999999994-36.015	49	0	0	0	0	0	0	0	0	E. coli
F1S1R1D1B2P2D07	F1S1R1D2B1P2G01	0	1290	34.3	32.584999999999994-36.015	49	0	0	0	0	0	0	0	0	E. coli
F1S1R1D1B2P2D07	F1S1R1D2B1P3G01	0	162	37.1	35.24499999999999-38.955	53	0	0	0	0	0	0	0	0	E. coli
F1S1R1D1B2P2D07	F1S1R1D2B1P4B04	0	472	38.5	36.574999999999996-40.425000000000004	55	0	0	0	0	0	0	0	0	E. coli
F1S1R1D1B2P2D07	F1S1R1D2B1P4E04	0	510	38.5	36.574999999999996-40.425000000000004	55	0	0	0	0	0	0	0	0	E. coli
F1S1R1D1B2P2D07	F1S1R1D2B2P1A10	0	158	44.1	41.894999999999996-46.30499999999999	63	0	0	0	0	0	0	0	0	E. coli
F1S1R1D1B2P2D07	F1S1R1D2B2P1H09	0	163	44.1	41.894999999999996-46.30499999999999	63	0	0	0	0	0	0	0	0	E. coli
F1S1R1D1B2P2D07	F1S1R1D2B2P2D10	0	263	44.8	42.559999999999995-47.04	64	0	0	0	0	0	0	0	0	E. coli
F1S1R1D1B2P2D07	F1S1R1D2B2P3G09	0	748	49.0	46.55-51.45	70	0	0	0	0	0	0	0	0	E. coli
F1S1R1D1B2P2D07	F1S1R1D2B2P4F12	0	161	53.2	50.53999999999999-55.86	76	0	0	0	0	0	0	0	0	E. coli
F1S1R1D1B2P2D07	F1S1R1D2B2P4G06	0	192	49.7	47.214999999999996-52.184999999999995	71	0	0	0	0	0	0	0	0	E. coli
F1S1R1D1B2P2D07	F1S1R1D2B2P4H06	0	190	49.7	47.214999999999996-52.184999999999995	71	0	0	0	0	0	0	0	0	E. coli
F1S1R1D1B2P2D07	F1S1R1D2B3P1C03	0	167	53.9	51.205-56.595	77	0	0	0	0	0	0	0	0	E. coli
F1S1R1D1B2P2D07	F1S1R1D2B3P1D03	0	207	53.9	51.205-56.595	77	0	0	0	0	0	0	0	0	E. coli
F1S1R1D1B2P2D07	F1S1R1D2B3P1G07	0	158	53.9	51.205-56.595	77	0	0	0	0	0	0	0	0	E. coli
F1S1R1D1B2P2D07	F1S1R1D2B3P3B04	0	136	58.8	55.85999999999999-61.74	84	0	0	0	0	0	0	0	0	E. coli
F1S1R1D1B2P2D07	F1S1R1D2B3P3F04	0	131	58.8	55.85999999999999-61.74	84	0	0	0	0	0	0	0	0	E. coli
F1S1R1D1B2P2D07	F1S1R1D2B4P2G12	0	1079	67.89999999999999	64.505-71.29499999999999	97	0	0	0	0	0	0	0	0	E. coli
F1S1R1D1B2P2D07	F1S1R1D2B4P3C03	0	1091	67.89999999999999	64.505-71.29499999999999	97	0	0	0	0	0	0	0	0	E. coli
F1S1R1D1B2P2D07	F1S1R1D2B4P3D03	0	1053	67.89999999999999	64.505-71.29499999999999	97	0	0	0	0	0	0	0	0	E. coli
F1S1R1D1B2P2D07	F1S1R1D2B4P3F08	0	184	68.6	65.16999999999999-72.03	98	0	0	0	0	0	0	0	0	E. coli
F1S1R1D1B2P2D07	F1S1R1D2B4P5A11	0	506	72.8	69.16-76.44	104	0	0	0	0	0	0	0	0	E. coli
F1S1R1D1B2P2D07	F1S1R1D2B4P5E12	0	524	72.8	69.16-76.44	104	0	0	0	0	0	0	0	0	E. coli
F1S1R1D1B2P2D07	F1S1R1D2B4P5G10	0	127	71.39999999999999	67.82999999999998-74.97	102	0	0	0	0	0	0	0	0	E. coli
F1S1R1D1B2P2D07	F1S1R1D3B1P2D01	0	126	71.39999999999999	67.82999999999998-74.97	102	0	0	0	0	0	0	0	0	E. coli
F1S1R1D1B2P2D07	F1S1R1D3B1P2E01	0	523	72.8	69.16-76.44	104	0	0	0	0	0	0	0	0	E. coli
F1S1R1D1B2P2D07	F1S1R1D3B3P1B03	0	173	97.3	92.43499999999999-102.165	139	0	0	0	0	0	0	0	0	E. coli
F1S1R1D1B2P2D07	F1S1R1D3B3P1F03	0	132	96.6	91.77-101.42999999999999	138	0	0	0	0	0	0	0	0	E. coli
F1S1R1D1B2P2D07	F1S1R1D3B3P4E04	0	653	105.7	100.41499999999998-110.985	151	0	0	0	0	0	0	0	0	E. coli
F1S1R1D1B2P2D07	F1S1R1D3B3P5G02	0	170	106.4	101.07999999999998-111.72	152	0	0	0	0	0	0	0	0	E. coli
F1S1R1D1B2P2D07	F1S1R1D3B3P5G05	0	125	107.8	102.41-113.19	154	0	0	0	0	0	0	0	0	E. coli
F1S1R1D1B2P2D07	F1S1R1D3B4P4A09	0	138	116.9	111.05499999999999-122.74499999999999	167	0	0	0	0	0	0	0	0	E. coli
F1S1R1D1B2P2D07	F1S1R1D3B4P4C04	0	170	112.7	107.06499999999998-118.335	161	0	0	0	0	0	0	0	0	E. coli
F1S1R1D1B2P2D07	F1S1R1D4B1P4A09	1	129	125.3	119.035-131.565	179	0	0	0	0	0	1	1	1	E. coli
F1S1R1D1B2P2D07	F1S1R1D4B1P4B08	0	159	121.8	115.71-127.89	174	0	0	0	0	0	0	0	0	E. coli
F1S1R1D1B2P2D07	F1S1R1D4B1P4H07	0	164	121.8	115.71-127.89	174	0	0	0	0	0	0	0	0	E. coli
F1S1R1D1B2P2D07	F1S1R1D4B1P5B02	0	755	122.5	116.37499999999999-128.625	175	0	0	0	0	0	0	0	0	E. coli
F1S1R1D1B2P2D07	F1S1R1D4B1P5D11	0	134	127.4	121.02999999999999-133.77	182	0	0	0	0	0	0	0	0	E. coli
F1S1R1D1B2P2D07	F1S1R1D4B1P5F06	0	350	126.0	119.69999999999997-132.29999999999998	180	0	0	0	0	0	0	0	0	E. coli
F1S1R1D1B2P2D07	F1S1R1D4B2P1E04	0	144	127.4	121.02999999999999-133.77	182	0	0	0	0	0	0	0	0	E. coli
F1S1R1D1B2P2D07	F1S1R1D4B2P1E06	1	130	127.4	121.02999999999999-133.77	182	0	0	0	0	0	0	1	1	E. coli
F1S1R1D1B2P2D07	F1S1R1D4B2P2B03	0	146	128.1	121.695-134.505	183	0	0	0	0	0	0	0	0	E. coli
F1S1R1D1B2P2D07	F1S1R1D4B2P2C03	0	214	128.1	121.695-134.505	183	0	0	0	0	0	0	0	0	E. coli
F1S1R1D1B2P2D07	F1S1R1D4B2P3G11	0	168	132.3	125.68499999999997-138.915	189	0	0	0	0	0	0	0	0	E. coli
F1S1R1D1B2P2D07	F1S1R1D4B2P3H11	0	154	132.3	125.68499999999997-138.915	189	0	0	0	0	0	0	0	0	E. coli
F1S1R1D1B2P2D07	F1S1R1D4B3P1A10	1	129	135.8	129.01-142.58999999999997	194	0	0	0	0	0	0	1	1	E. coli
F1S1R1D1B2P2D07	F1S1R1D4B3P1F01	0	185	137.2	130.33999999999997-144.06	196	0	0	0	0	0	0	0	0	E. coli
F1S1R1D1B2P2D07	F1S1R1D4B3P1F03	0	180	137.2	130.33999999999997-144.06	196	0	0	0	0	0	0	0	0	E. coli
F1S1R1D1B2P2D07	F1S1R1D4B3P1F11	0	207	140.0	133.0-147.0	200	0	0	0	0	0	0	0	0	E. coli
F1S1R1D1B2P2D07	F1S1R1D4B3P1G11	0	207	140.0	133.0-147.0	200	0	0	0	0	0	0	0	0	E. coli
F1S1R1D1B2P2D07	F1S1R1D4B3P3C09	1	128	144.9	137.65499999999997-152.14499999999998	207	0	0	0	0	0	0	1	1	E. coli
F1S1R1D1B2P2D07	F1S1R1D4B3P4E05	1	140	146.3	138.98499999999999-153.61499999999998	209	0	0	0	0	0	0	1	1	E. coli
F1S1R1D1B2P2D07	F1S1R1D4B3P4G03	1	128	144.9	137.65499999999997-152.14499999999998	207	0	0	0	0	0	0	1	1	E. coli
F1S1R1D1B2P2D07	F1S1R1D4B4P3C06	0	260	152.6	144.97-160.23	218	0	0	0	0	0	0	0	0	E. coli
F1S1R1D1B2P2D07	F1S1R1D4B4P3E11	1	128	155.4	147.62999999999997-163.17	222	0	0	0	0	0	0	1	1	E. coli
F1S1R1D1B2P2D07	F1S1R1D4B4P4G07	1	140	156.1	148.295-163.905	223	0	0	0	0	0	0	1	1	E. coli
F1S1R1D1B2P2D07	F1S1R1D4B4P4H10	1	127	156.1	148.295-163.905	223	0	0	0	0	0	0	1	1	E. coli
F1S1R1D1B2P2D07	F1S1R1D4B4P5A12	0	427	161.7	153.61499999999998-169.785	231	0	0	0	0	0	0	0	0	E. coli
F1S1R1D1B2P2D07	F1S1R2D1B1P3B12	1	170	166.6	158.26999999999998-174.93	238	0	0	0	0	0	0	1	1	E. coli
F1S1R1D1B2P2D07	F1S1R2D1B1P4C06	1	159	169.4	160.92999999999998-177.86999999999998	242	0	0	0	0	0	0	1	1	E. coli
F1S1R1D1B2P2D07	F1S1R2D1B1P5D05	1	134	171.5	162.92499999999998-180.07500000000002	245	0	0	0	0	0	0	1	1	E. coli
F1S1R1D1B2P2D07	F1S1R2D1B1P5D12	0	227	172.2	163.58999999999997-180.81	246	0	0	0	0	0	0	0	0	E. coli
F1S1R1D1B2P2D07	F1S1R2D1B2P4A10	1	161	181.3	172.23499999999999-190.36499999999998	259	0	0	0	0	0	0	1	1	E. coli
F1S1R1D1B2P2D07	F1S1R2D1B2P4C12	0	207	182.0	172.9-191.1	260	0	0	0	0	0	0	0	0	E. coli
F1S1R1D1B2P2D07	F1S1R2D1B2P4E05	1	159	181.3	172.23499999999999-190.36499999999998	259	0	0	0	0	0	0	1	1	E. coli
F1S1R1D1B2P2D07	F1S1R2D1B2P4F09	1	161	181.3	172.23499999999999-190.36499999999998	259	0	0	0	0	0	0	1	1	E. coli
F1S1R1D1B2P2D07	F1S1R2D1B2P4G09	1	167	181.3	172.23499999999999-190.36499999999998	259	0	0	0	0	0	0	1	1	E. coli
F1S1R1D1B2P2D07	F1S1R2D1B2P4H09	1	172	181.3	172.23499999999999-190.36499999999998	259	0	0	0	0	0	0	1	1	E. coli
F1S1R1D1B2P2D07	F1S1R2D1B2P5C07	0	629	186.2	176.89-195.51	266	0	0	0	0	0	0	0	0	E. coli
F1S1R1D1B2P2D07	F1S1R2D1B2P5D03	0	193	182.0	172.9-191.1	260	0	0	0	0	0	0	0	0	E. coli
F1S1R1D1B2P2D07	F1S1R2D1B3P2C05	0	766	189.0	179.54999999999998-198.45000000000002	270	0	0	0	0	0	0	0	0	E. coli
F1S1R1D1B2P2D07	F1S1R2D1B3P4A02	0	763	192.5	182.875-202.125	275	0	0	0	0	0	0	0	0	E. coli
F1S1R1D1B2P2D07	F1S1R2D1B3P4D01	0	763	191.8	182.20999999999998-201.39	274	0	0	0	0	0	0	0	0	E. coli
F1S1R1D1B2P2D07	F1S1R2D1B3P4H01	1	128	193.9	184.20499999999996-203.595	277	0	0	0	0	0	0	0	1	E. coli
F1S1R1D1B2P2D07	F1S1R2D1B3P5A02	1	140	196.7	186.86499999999998-206.535	281	0	0	0	0	0	0	0	1	E. coli
F1S1R1D1B2P2D07	F1S1R2D1B3P5E06	1	182	195.3	185.53499999999997-205.065	279	0	0	0	0	0	0	0	1	E. coli
F1S1R1D1B2P2D07	F1S1R2D1B3P5G08	0	760	195.3	185.53499999999997-205.065	279	0	0	0	0	0	0	0	0	E. coli
F1S1R1D1B2P2D07	F1S1R2D1B4P1B05	0	214	203.0	192.85-213.15	290	0	0	0	0	0	0	0	0	E. coli
F1S1R1D1B2P2D07	F1S1R2D1B4P2A09	0	522	204.4	194.17999999999998-214.61999999999998	292	0	0	0	0	0	0	0	0	E. coli
F1S1R1D1B2P2D07	F1S1R2D1B4P5C10	1	130	213.5	202.825-224.175	305	0	0	0	0	0	0	0	1	E. coli
F1S1R1D1B2P2D07	F1S1R2D2B1P1E09	1	129	214.2	203.48999999999998-224.91	306	0	0	0	0	0	0	0	1	E. coli
F1S1R1D1B2P2D07	F1S1R2D2B1P5G11	0	748	220.5	209.475-231.525	315	0	0	0	0	0	0	0	0	E. coli
F1S1R1D1B2P2D07	F1S1R2D2B2P2D04	1	145	224.7	213.46499999999997-235.935	321	0	0	0	0	0	0	0	1	E. coli
F1S1R1D1B2P2D07	F1S1R2D2B2P2F04	1	167	224.7	213.46499999999997-235.935	321	0	0	0	0	0	0	0	1	E. coli
F1S1R1D1B2P2D07	F1S1R2D2B2P3F06	1	152	231.7	220.11499999999998-243.285	331	0	0	0	0	0	0	0	1	E. coli
F1S1R1D1B2P2D07	F1S1R2D2B3P2F03	1	165	238.7	226.765-250.635	341	0	0	0	0	0	0	0	1	E. coli
F1S1R1D1B2P2D07	F1S1R2D2B3P3E05	1	128	243.6	231.42-255.78	348	0	0	0	0	0	0	0	1	E. coli
F1S1R1D1B2P2D07	F1S1R2D2B4P1G06	1	187	249.2	236.73999999999998-261.66	356	0	0	0	0	0	0	0	1	E. coli
F1S1R1D1B2P2D07	F1S1R2D2B4P5B07	1	136	259.0	246.04999999999998-271.95	370	0	0	0	0	0	0	0	0	E. coli
F1S1R1D1B2P2D07	F1S1R2D2B4P5F01	0	1130	258.3	245.385-271.21500000000003	369	0	0	0	0	0	0	0	0	E. coli
F1S1R1D1B2P2D07	F1S1R2D2B4P5G01	0	1127	258.3	245.385-271.21500000000003	369	0	0	0	0	0	0	0	0	E. coli
F1S1R1D1B2P2D07	F1S1R2D3B2P1G01	1	129	273.7	260.015-287.385	391	0	0	0	0	0	0	0	0	E. coli
F1S1R1D1B2P2D07	F1S1R2D3B2P2A06	1	161	279.3	265.3349999999999-293.265	399	0	0	0	0	0	0	0	0	E. coli
F1S1R1D1B2P2D07	F1S1R2D3B2P2A11	1	206	280.0	266.0-294.0	400	0	0	0	0	0	0	0	0	E. coli
F1S1R1D1B2P2D07	F1S1R2D3B2P2C06	1	162	279.3	265.3349999999999-293.265	399	0	0	0	0	0	0	0	0	E. coli
F1S1R1D1B2P2D07	F1S1R2D3B2P2E02	1	161	280.0	266.0-294.0	400	0	0	0	0	0	0	0	0	E. coli
F1S1R1D1B2P2D07	F1S1R2D3B2P2H05	1	161	279.3	265.3349999999999-293.265	399	0	0	0	0	0	0	0	0	E. coli
F1S1R1D1B2P2D07	F1S1R2D3B3P5C06	0	756	294.0	279.3-308.7	420	0	0	0	0	0	0	0	0	E. coli
F1S1R1D1B2P2D07	F1S1R2D4B1P1A08	1	199	313.6	297.91999999999996-329.28	448	0	0	0	0	0	0	0	0	E. coli
F1S1R1D1B2P2D07	F1S1R2D4B1P3H11	1	129	317.1	301.24499999999995-332.955	453	0	0	0	0	0	0	0	0	E. coli
F1S1R1D1B2P2D07	F1S1R2D4B1P4D12	1	123	322.7	306.565-338.835	461	0	0	0	0	0	0	0	0	E. coli
F1S1R1D1B2P2D07	F1S1R2D4B1P4E11	1	161	322.0	305.9-338.1	460	0	0	0	0	0	0	0	0	E. coli
F1S1R1D1B2P2D07	F1S1R2D4B1P4F11	1	160	322.0	305.9-338.1	460	0	0	0	0	0	0	0	0	E. coli
F1S1R1D1B2P2D07	F1S1R2D4B1P4H10	1	159	322.7	306.565-338.835	461	0	0	0	0	0	0	0	0	E. coli
F1S1R1D1B2P2D07	F1S1R3D1B2P1A12	1	168	362.6	344.46999999999997-380.72999999999996	518	0	0	0	0	0	0	0	0	E. coli
F1S1R1D1B2P2D07	F1S1R3D1B2P1B09	1	153	363.3	345.13499999999993-381.465	519	0	0	0	0	0	0	0	0	E. coli
F1S1R1D1B2P2D07	F1S1R3D1B2P1G08	1	155	363.3	345.13499999999993-381.465	519	0	0	0	0	0	0	0	0	E. coli
F1S1R1D1B2P2D07	F1S1R3D1B2P1H08	1	157	363.3	345.13499999999993-381.465	519	0	0	0	0	0	0	0	0	E. coli
F1S1R1D1B2P2D07	F1S1R3D1B2P1H11	1	168	362.6	344.46999999999997-380.72999999999996	518	0	0	0	0	0	0	0	0	E. coli
F1S1R1D1B2P2D07	SH011020x2x68	0	526	173.6	164.92-182.28	248	0	0	0	0	0	0	0	0	E. coli
F1S1R1D1B2P2D07	SH011020x2x69	0	527	173.6	164.92-182.28	248	0	0	0	0	0	0	0	0	E. coli
F1S1R1D1B2P2D07	SH020921x1x82	0	125	60.2	57.18999999999999-63.21	86	0	0	0	0	0	0	0	0	E. coli
F1S1R1D1B2P2D07	SH031220x1x31	0	163	93.1	88.445-97.755	133	0	0	0	0	0	0	0	0	E. coli
F1S1R1D1B2P2D07	SH040221x1x83	1	157	328.3	311.88499999999993-344.715	469	0	0	0	0	0	0	0	0	E. coli
F1S1R1D1B2P2D07	SH040321x2x05	0	236	88.19999999999999	83.78999999999999-92.60999999999999	126	0	0	0	0	0	0	0	0	E. coli
F1S1R1D1B2P2D07	SH040321x2x46	0	156	77.69999999999999	73.81499999999998-81.585	111	0	0	0	0	0	0	0	0	E. coli
F1S1R1D1B2P2D07	SH040321x2x53	0	125	76.3	72.485-80.115	109	0	0	0	0	0	0	0	0	E. coli
F1S1R1D1B2P2D07	SH040321x2x68	0	164	68.6	65.16999999999999-72.03	98	0	0	0	0	0	0	0	0	E. coli
F1S1R1D1B2P2D07	SH050122x2x80	1	140	194.6	184.86999999999998-204.33	278	0	0	0	0	0	0	0	1	E. coli
F1S1R1D1B2P2D07	SH061021x1x50	0	139	122.5	116.37499999999999-128.625	175	0	0	0	0	0	0	0	0	E. coli
F1S1R1D1B2P2D07	SH090321x1x86	0	138	65.1	61.84499999999999-68.355	93	0	0	0	0	0	0	0	0	E. coli
F1S1R1D1B2P2D07	SH090321x2x17	0	1532	64.39999999999999	61.179999999999986-67.61999999999999	92	0	0	0	0	0	0	0	0	E. coli
F1S1R1D1B2P2D07	SH090321x2x34	0	139	53.2	50.53999999999999-55.86	76	0	0	0	0	0	0	0	0	E. coli
F1S1R1D1B2P2D07	SH140421x1x88	0	121	5.6	5.319999999999999-5.88	8	0	0	0	0	0	0	0	0	E. coli
F1S1R1D1B2P2D07	SH150921x1x88	0	125	71.39999999999999	67.82999999999998-74.97	102	0	0	0	0	0	0	0	0	E. coli
F1S1R1D1B2P2D07	SH150921x2x37	0	117	77.0	73.14999999999999-80.85000000000001	110	0	0	0	0	0	0	0	0	E. coli
F1S1R1D1B2P2D07	SH165x66	1	253	296.8	281.9599999999999-311.64	424	0	0	0	0	0	0	0	0	E. coli
F1S1R1D1B2P2D07	SH170321x2x16	0	150	38.5	36.574999999999996-40.425000000000004	55	0	0	0	0	0	0	0	0	E. coli
F1S1R1D1B2P2D07	SH170322x1x76	1	151	240.1	228.09499999999997-252.10500000000002	343	0	0	0	0	0	0	0	1	E. coli
F1S1R1D1B2P2D07	SH170x04	1	200	306.6	291.27-321.92999999999995	438	0	0	0	0	0	0	0	0	E. coli
F1S1R1D1B2P2D07	SH183x24	1	136	330.4	313.87999999999994-346.92	472	0	0	0	0	0	0	0	0	E. coli
F1S1R1D1B2P2D07	SH196x42	1	250	368.2	349.78999999999996-386.61	526	0	0	0	0	0	0	0	0	E. coli
F1S1R1D1B2P2D07	SH199x44	1	295	375.2	356.44-393.96	536	0	0	0	0	0	0	0	0	E. coli
F1S1R1D1B2P2D07	SH207x50	1	135	392.0	372.4-411.6	560	0	0	0	0	0	0	0	0	E. coli
F1S1R1D1B2P2D07	SH220222x1x23	1	133	217.7	206.81499999999997-228.585	311	0	0	0	0	0	0	0	1	E. coli
F1S1R1D1B2P2D07	SH220222x2x63	1	158	230.3	218.78499999999997-241.815	329	0	0	0	0	0	0	0	1	E. coli
F1S1R1D1B2P2D07	SH231x07	1	143	442.4	420.28-464.52	632	0	0	0	0	0	0	0	0	E. coli
F1S1R1D1B2P2D07	SH231x28	1	135	443.8	421.60999999999996-465.98999999999995	634	0	0	0	0	0	0	0	0	E. coli
F1S1R1D1B2P2D07	SH260321x2x21	0	132	9.1	8.645-9.555	13	0	0	0	0	0	0	0	0	E. coli
F1S1R1D1B2P2D07	SH280122x2x64	1	153	212.1	201.49499999999998-222.705	303	0	0	0	0	0	0	0	1	E. coli
F1S1R1D1B2P2D07	SH300920x1x88	1	161	203.7	193.515-213.885	291	0	0	0	0	0	0	0	1	E. coli
F1S1R1D1B2P2D07	SH300920x1x91	1	132	201.6	191.51999999999998-211.68	288	0	0	0	0	0	0	0	1	E. coli
F1S1R1D1B2P2F07	F1S1R1D1B2P4E09	0	717	5.6	5.319999999999999-5.88	8	0	0	0	0	0	0	0	0	E. coli
F1S1R1D1B2P2F07	F1S1R1D1B2P5C10	0	157	8.399999999999999	7.979999999999999-8.819999999999999	12	0	0	0	0	0	0	0	0	E. coli
F1S1R1D1B2P2F07	F1S1R1D1B3P1B06	0	700	11.2	10.639999999999999-11.76	16	0	0	0	0	0	0	0	0	E. coli
F1S1R1D1B2P2F07	F1S1R1D1B3P1C11	0	704	11.2	10.639999999999999-11.76	16	0	0	0	0	0	0	0	0	E. coli
F1S1R1D1B2P2F07	F1S1R1D1B3P1F04	0	101	10.5	9.975-11.025	15	0	0	0	0	0	0	0	0	E. coli
F1S1R1D1B2P2F07	F1S1R1D1B3P3A02	0	115	15.4	14.629999999999997-16.169999999999998	22	0	0	0	0	0	0	0	0	E. coli
F1S1R1D1B2P2F07	F1S1R1D1B3P3C03	0	111	15.4	14.629999999999997-16.169999999999998	22	0	0	0	0	0	0	0	0	E. coli
F1S1R1D1B2P2F07	F1S1R1D1B3P3H01	0	111	15.4	14.629999999999997-16.169999999999998	22	0	0	0	0	0	0	0	0	E. coli
F1S1R1D1B2P2F07	F1S1R1D1B3P4A04	0	115	18.2	17.29-19.11	26	0	0	0	0	0	0	0	0	E. coli
F1S1R1D1B2P2F07	F1S1R1D1B3P4E03	0	111	18.2	17.29-19.11	26	0	0	0	0	0	0	0	0	E. coli
F1S1R1D1B2P2F07	F1S1R1D1B3P5F03	0	150	18.9	17.955-19.845	27	0	0	0	0	0	0	0	0	E. coli
F1S1R1D1B2P2F07	F1S1R1D1B3P5G03	0	131	18.9	17.955-19.845	27	0	0	0	0	0	0	0	0	E. coli
F1S1R1D1B2P2F07	F1S1R1D1B4P1C06	0	102	23.1	21.944999999999997-24.255	33	0	0	0	0	0	0	0	0	E. coli
F1S1R1D1B2P2F07	F1S1R1D1B4P1G06	0	114	23.1	21.944999999999997-24.255	33	0	0	0	0	0	0	0	0	E. coli
F1S1R1D1B2P2F07	F1S1R1D1B4P5E06	0	717	30.8	29.259999999999994-32.339999999999996	44	0	0	0	0	0	0	0	0	E. coli
F1S1R1D1B2P2F07	F1S1R1D1B4P5G10	0	109	33.59999999999999	31.919999999999995-35.279999999999994	48	0	0	0	0	0	0	0	0	E. coli
F1S1R1D1B2P2F07	F1S1R1D2B1P2B02	0	134	35.0	33.25-36.75	50	0	0	0	0	0	0	0	0	E. coli
F1S1R1D1B2P2F07	F1S1R1D2B1P2E02	0	130	35.0	33.25-36.75	50	0	0	0	0	0	0	0	0	E. coli
F1S1R1D1B2P2F07	F1S1R1D2B1P2G01	0	1298	35.0	33.25-36.75	50	0	0	0	0	0	0	0	0	E. coli
F1S1R1D1B2P2F07	F1S1R1D2B1P3G01	0	148	37.8	35.91-39.69	54	0	0	0	0	0	0	0	0	E. coli
F1S1R1D1B2P2F07	F1S1R1D2B1P4B04	0	459	39.2	37.239999999999995-41.16	56	0	0	0	0	0	0	0	0	E. coli
F1S1R1D1B2P2F07	F1S1R1D2B1P4E04	0	513	39.2	37.239999999999995-41.16	56	0	0	0	0	0	0	0	0	E. coli
F1S1R1D1B2P2F07	F1S1R1D2B2P1A10	0	147	44.8	42.559999999999995-47.04	64	0	0	0	0	0	0	0	0	E. coli
F1S1R1D1B2P2F07	F1S1R1D2B2P1H09	0	152	44.8	42.559999999999995-47.04	64	0	0	0	0	0	0	0	0	E. coli
F1S1R1D1B2P2F07	F1S1R1D2B2P2D10	0	148	45.5	43.225-47.775	65	0	0	0	0	0	0	0	0	E. coli
F1S1R1D1B2P2F07	F1S1R1D2B2P3G09	0	720	49.7	47.214999999999996-52.184999999999995	71	0	0	0	0	0	0	0	0	E. coli
F1S1R1D1B2P2F07	F1S1R1D2B2P4F12	0	137	53.9	51.205-56.595	77	0	0	0	0	0	0	0	0	E. coli
F1S1R1D1B2P2F07	F1S1R1D2B2P4G06	0	178	50.4	47.879999999999995-52.92	72	0	0	0	0	0	0	0	0	E. coli
F1S1R1D1B2P2F07	F1S1R1D2B2P4H06	0	176	50.4	47.879999999999995-52.92	72	0	0	0	0	0	0	0	0	E. coli
F1S1R1D1B2P2F07	F1S1R1D2B3P1C03	0	157	54.6	51.86999999999999-57.33	78	0	0	0	0	0	0	0	0	E. coli
F1S1R1D1B2P2F07	F1S1R1D2B3P1D03	0	204	54.6	51.86999999999999-57.33	78	0	0	0	0	0	0	0	0	E. coli
F1S1R1D1B2P2F07	F1S1R1D2B3P1G07	0	143	54.6	51.86999999999999-57.33	78	0	0	0	0	0	0	0	0	E. coli
F1S1R1D1B2P2F07	F1S1R1D2B3P3B04	0	111	59.49999999999999	56.52499999999999-62.474999999999994	85	0	0	0	0	0	0	0	0	E. coli
F1S1R1D1B2P2F07	F1S1R1D2B3P3F04	0	105	59.49999999999999	56.52499999999999-62.474999999999994	85	0	0	0	0	0	0	0	0	E. coli
F1S1R1D1B2P2F07	F1S1R1D2B4P1B06	0	637	64.39999999999999	61.179999999999986-67.61999999999999	92	0	0	0	0	0	0	0	0	E. coli
F1S1R1D1B2P2F07	F1S1R1D2B4P1G02	0	174	64.39999999999999	61.179999999999986-67.61999999999999	92	0	0	0	0	0	0	0	0	E. coli
F1S1R1D1B2P2F07	F1S1R1D2B4P2G12	0	1008	68.6	65.16999999999999-72.03	98	0	0	0	0	0	0	0	0	E. coli
F1S1R1D1B2P2F07	F1S1R1D2B4P3C03	0	1017	68.6	65.16999999999999-72.03	98	0	0	0	0	0	0	0	0	E. coli
F1S1R1D1B2P2F07	F1S1R1D2B4P3D03	0	976	68.6	65.16999999999999-72.03	98	0	0	0	0	0	0	0	0	E. coli
F1S1R1D1B2P2F07	F1S1R1D2B4P5A11	0	509	73.5	69.825-77.175	105	0	0	0	0	0	0	0	0	E. coli
F1S1R1D1B2P2F07	F1S1R1D2B4P5E12	0	528	73.5	69.825-77.175	105	0	0	0	0	0	0	0	0	E. coli
F1S1R1D1B2P2F07	F1S1R1D2B4P5G10	0	103	72.1	68.49499999999999-75.705	103	0	0	0	0	0	0	0	0	E. coli
F1S1R1D1B2P2F07	F1S1R1D3B1P2D01	0	102	72.1	68.49499999999999-75.705	103	0	0	0	0	0	0	0	0	E. coli
F1S1R1D1B2P2F07	F1S1R1D3B1P2E01	0	527	73.5	69.825-77.175	105	0	0	0	0	0	0	0	0	E. coli
F1S1R1D1B2P2F07	F1S1R1D3B3P1B03	0	115	98.0	93.1-102.9	140	0	0	0	0	0	0	0	0	E. coli
F1S1R1D1B2P2F07	F1S1R1D3B3P1F03	0	110	97.3	92.43499999999999-102.165	139	0	0	0	0	0	0	0	0	E. coli
F1S1R1D1B2P2F07	F1S1R1D3B3P4E04	0	641	106.4	101.07999999999998-111.72	152	0	0	0	0	0	0	0	0	E. coli
F1S1R1D1B2P2F07	F1S1R1D3B3P5G02	0	157	107.1	101.74499999999999-112.455	153	0	0	0	0	0	0	0	0	E. coli
F1S1R1D1B2P2F07	F1S1R1D3B3P5G05	1	113	108.5	103.07499999999999-113.92500000000001	155	0	0	0	0	0	1	1	1	E. coli
F1S1R1D1B2P2F07	F1S1R1D3B4P4A09	0	126	117.6	111.71999999999998-123.48	168	0	0	0	0	0	0	0	0	E. coli
F1S1R1D1B2P2F07	F1S1R1D3B4P4C04	0	145	113.4	107.72999999999999-119.07	162	0	0	0	0	0	0	0	0	E. coli
F1S1R1D1B2P2F07	F1S1R1D4B1P4A09	1	107	126.0	119.69999999999997-132.29999999999998	180	0	0	0	0	0	0	1	1	E. coli
F1S1R1D1B2P2F07	F1S1R1D4B1P4B08	0	129	122.5	116.37499999999999-128.625	175	0	0	0	0	0	0	0	0	E. coli
F1S1R1D1B2P2F07	F1S1R1D4B1P4H07	0	133	122.5	116.37499999999999-128.625	175	0	0	0	0	0	0	0	0	E. coli
F1S1R1D1B2P2F07	F1S1R1D4B1P5B02	0	727	123.2	117.03999999999998-129.35999999999999	176	0	0	0	0	0	0	0	0	E. coli
F1S1R1D1B2P2F07	F1S1R1D4B1P5D11	1	110	128.1	121.695-134.505	183	0	0	0	0	0	0	1	1	E. coli
F1S1R1D1B2P2F07	F1S1R1D4B1P5F06	0	320	126.7	120.36499999999998-133.035	181	0	0	0	0	0	0	0	0	E. coli
F1S1R1D1B2P2F07	F1S1R1D4B2P1E04	1	119	128.1	121.695-134.505	183	0	0	0	0	0	0	1	1	E. coli
F1S1R1D1B2P2F07	F1S1R1D4B2P1E06	1	106	128.1	121.695-134.505	183	0	0	0	0	0	0	1	1	E. coli
F1S1R1D1B2P2F07	F1S1R1D4B2P2B03	1	133	128.8	122.35999999999997-135.23999999999998	184	0	0	0	0	0	0	1	1	E. coli
F1S1R1D1B2P2F07	F1S1R1D4B2P2C03	0	202	128.8	122.35999999999997-135.23999999999998	184	0	0	0	0	0	0	0	0	E. coli
F1S1R1D1B2P2F07	F1S1R1D4B2P3G11	0	157	133.0	126.35-139.65	190	0	0	0	0	0	0	0	0	E. coli
F1S1R1D1B2P2F07	F1S1R1D4B2P3H11	0	143	133.0	126.35-139.65	190	0	0	0	0	0	0	0	0	E. coli
F1S1R1D1B2P2F07	F1S1R1D4B2P4A06	0	1516	133.0	126.35-139.65	190	0	0	0	0	0	0	0	0	E. coli
F1S1R1D1B2P2F07	F1S1R1D4B3P1A10	1	105	136.5	129.67499999999998-143.32500000000002	195	0	0	0	0	0	0	1	1	E. coli
F1S1R1D1B2P2F07	F1S1R1D4B3P1F11	0	179	140.7	133.665-147.73499999999999	201	0	0	0	0	0	0	0	0	E. coli
F1S1R1D1B2P2F07	F1S1R1D4B3P1G11	0	179	140.7	133.665-147.73499999999999	201	0	0	0	0	0	0	0	0	E. coli
F1S1R1D1B2P2F07	F1S1R1D4B3P3C09	1	107	145.6	138.32-152.88	208	0	0	0	0	0	0	1	1	E. coli
F1S1R1D1B2P2F07	F1S1R1D4B3P4E05	1	107	147.0	139.65-154.35	210	0	0	0	0	0	0	1	1	E. coli
F1S1R1D1B2P2F07	F1S1R1D4B3P4G03	1	106	145.6	138.32-152.88	208	0	0	0	0	0	0	1	1	E. coli
F1S1R1D1B2P2F07	F1S1R1D4B4P3C06	0	244	153.3	145.635-160.96499999999997	219	0	0	0	0	0	0	0	0	E. coli
F1S1R1D1B2P2F07	F1S1R1D4B4P3E11	1	104	156.1	148.295-163.905	223	0	0	0	0	0	0	1	1	E. coli
F1S1R1D1B2P2F07	F1S1R1D4B4P4G07	1	130	156.8	148.95999999999998-164.64	224	0	0	0	0	0	0	1	1	E. coli
F1S1R1D1B2P2F07	F1S1R1D4B4P4H10	1	112	156.8	148.95999999999998-164.64	224	0	0	0	0	0	0	1	1	E. coli
F1S1R1D1B2P2F07	F1S1R1D4B4P5A12	0	428	162.4	154.27999999999997-170.51999999999998	232	0	0	0	0	0	0	0	0	E. coli
F1S1R1D1B2P2F07	F1S1R2D1B1P3B12	1	113	167.3	158.93499999999997-175.665	239	0	0	0	0	0	0	1	1	E. coli
F1S1R1D1B2P2F07	F1S1R2D1B1P4C06	1	140	170.1	161.595-178.605	243	0	0	0	0	0	0	1	1	E. coli
F1S1R1D1B2P2F07	F1S1R2D1B1P5D05	1	109	172.2	163.58999999999997-180.81	246	0	0	0	0	0	0	1	1	E. coli
F1S1R1D1B2P2F07	F1S1R2D1B1P5D12	1	107	172.9	164.25499999999997-181.545	247	0	0	0	0	0	0	1	1	E. coli
F1S1R1D1B2P2F07	F1S1R2D1B2P4A10	1	150	182.0	172.9-191.1	260	0	0	0	0	0	0	1	1	E. coli
F1S1R1D1B2P2F07	F1S1R2D1B2P4C12	0	195	182.7	173.56499999999997-191.835	261	0	0	0	0	0	0	0	0	E. coli
F1S1R1D1B2P2F07	F1S1R2D1B2P4E05	1	148	182.0	172.9-191.1	260	0	0	0	0	0	0	1	1	E. coli
F1S1R1D1B2P2F07	F1S1R2D1B2P4F09	1	152	182.0	172.9-191.1	260	0	0	0	0	0	0	1	1	E. coli
F1S1R1D1B2P2F07	F1S1R2D1B2P4G09	1	157	182.0	172.9-191.1	260	0	0	0	0	0	0	1	1	E. coli
F1S1R1D1B2P2F07	F1S1R2D1B2P4H09	1	161	182.0	172.9-191.1	260	0	0	0	0	0	0	1	1	E. coli
F1S1R1D1B2P2F07	F1S1R2D1B2P5C07	0	623	186.9	177.55499999999998-196.24499999999998	267	0	0	0	0	0	0	0	0	E. coli
F1S1R1D1B2P2F07	F1S1R2D1B2P5D03	1	180	182.7	173.56499999999997-191.835	261	0	0	0	0	0	0	1	1	E. coli
F1S1R1D1B2P2F07	F1S1R2D1B3P2C05	0	703	189.7	180.21499999999997-199.185	271	0	0	0	0	0	0	0	0	E. coli
F1S1R1D1B2P2F07	F1S1R2D1B3P4A02	0	700	193.2	183.54-202.85999999999999	276	0	0	0	0	0	0	0	0	E. coli
F1S1R1D1B2P2F07	F1S1R2D1B3P4D01	0	700	192.5	182.875-202.125	275	0	0	0	0	0	0	0	0	E. coli
F1S1R1D1B2P2F07	F1S1R2D1B3P4H01	1	106	194.6	184.86999999999998-204.33	278	0	0	0	0	0	0	0	1	E. coli
F1S1R1D1B2P2F07	F1S1R2D1B3P5A02	1	118	197.4	187.52999999999997-207.26999999999998	282	0	0	0	0	0	0	0	1	E. coli
F1S1R1D1B2P2F07	F1S1R2D1B3P5G08	0	697	196.0	186.2-205.8	280	0	0	0	0	0	0	0	0	E. coli
F1S1R1D1B2P2F07	F1S1R2D1B4P1B05	1	190	203.7	193.515-213.885	291	0	0	0	0	0	0	0	1	E. coli
F1S1R1D1B2P2F07	F1S1R2D1B4P2A09	0	524	205.1	194.845-215.355	293	0	0	0	0	0	0	0	0	E. coli
F1S1R1D1B2P2F07	F1S1R2D1B4P5C10	1	108	214.2	203.48999999999998-224.91	306	0	0	0	0	0	0	0	1	E. coli
F1S1R1D1B2P2F07	F1S1R2D2B1P1E09	1	107	214.9	204.15499999999997-225.64499999999998	307	0	0	0	0	0	0	0	1	E. coli
F1S1R1D1B2P2F07	F1S1R2D2B1P5G11	0	720	221.2	210.14-232.26	316	0	0	0	0	0	0	0	0	E. coli
F1S1R1D1B2P2F07	F1S1R2D2B2P2D04	1	125	225.4	214.12999999999997-236.67	322	0	0	0	0	0	0	0	1	E. coli
F1S1R1D1B2P2F07	F1S1R2D2B2P2F04	1	147	225.4	214.12999999999997-236.67	322	0	0	0	0	0	0	0	1	E. coli
F1S1R1D1B2P2F07	F1S1R2D2B2P3F06	1	127	232.4	220.77999999999997-244.01999999999998	332	0	0	0	0	0	0	0	1	E. coli
F1S1R1D1B2P2F07	F1S1R2D2B3P2F03	1	150	239.4	227.42999999999998-251.36999999999998	342	0	0	0	0	0	0	0	1	E. coli
F1S1R1D1B2P2F07	F1S1R2D2B3P3E05	1	106	244.3	232.08499999999998-256.515	349	0	0	0	0	0	0	0	1	E. coli
F1S1R1D1B2P2F07	F1S1R2D2B4P1G06	1	172	249.9	237.40499999999997-262.395	357	0	0	0	0	0	0	0	1	E. coli
F1S1R1D1B2P2F07	F1S1R2D2B4P5B07	1	112	259.7	246.71499999999997-272.685	371	0	0	0	0	0	0	0	0	E. coli
F1S1R1D1B2P2F07	F1S1R2D2B4P5F01	0	1054	259.0	246.04999999999998-271.95	370	0	0	0	0	0	0	0	0	E. coli
F1S1R1D1B2P2F07	F1S1R2D2B4P5G01	0	1051	259.0	246.04999999999998-271.95	370	0	0	0	0	0	0	0	0	E. coli
F1S1R1D1B2P2F07	F1S1R2D3B2P1G01	1	106	274.4	260.67999999999995-288.12	392	0	0	0	0	0	0	0	0	E. coli
F1S1R1D1B2P2F07	F1S1R2D3B2P2A06	1	150	280.0	266.0-294.0	400	0	0	0	0	0	0	0	0	E. coli
F1S1R1D1B2P2F07	F1S1R2D3B2P2A11	1	190	280.7	266.66499999999996-294.735	401	0	0	0	0	0	0	0	0	E. coli
F1S1R1D1B2P2F07	F1S1R2D3B2P2C06	1	151	280.0	266.0-294.0	400	0	0	0	0	0	0	0	0	E. coli
F1S1R1D1B2P2F07	F1S1R2D3B2P2E02	1	98	280.7	266.66499999999996-294.735	401	0	0	0	1	0	0	0	0	E. coli
F1S1R1D1B2P2F07	F1S1R2D3B2P2H05	1	150	280.0	266.0-294.0	400	0	0	0	0	0	0	0	0	E. coli
F1S1R1D1B2P2F07	F1S1R2D3B3P5C06	0	728	294.7	279.965-309.435	421	0	0	0	0	0	0	0	0	E. coli
F1S1R1D1B2P2F07	F1S1R2D4B1P1A08	1	168	314.3	298.5849999999999-330.015	449	0	0	0	0	0	0	0	0	E. coli
F1S1R1D1B2P2F07	F1S1R2D4B1P3H11	1	106	317.8	301.90999999999997-333.68999999999994	454	0	0	0	0	0	0	0	0	E. coli
F1S1R1D1B2P2F07	F1S1R2D4B1P4D12	1	99	323.4	307.22999999999996-339.57	462	0	0	0	1	0	0	0	0	E. coli
F1S1R1D1B2P2F07	F1S1R2D4B1P4E11	1	157	322.7	306.565-338.835	461	0	0	0	0	0	0	0	0	E. coli
F1S1R1D1B2P2F07	F1S1R2D4B1P4F11	1	156	322.7	306.565-338.835	461	0	0	0	0	0	0	0	0	E. coli
F1S1R1D1B2P2F07	F1S1R2D4B1P4H10	1	155	323.4	307.22999999999996-339.57	462	0	0	0	0	0	0	0	0	E. coli
F1S1R1D1B2P2F07	F1S1R3D1B2P1A12	1	157	363.3	345.13499999999993-381.465	519	0	0	0	0	0	0	0	0	E. coli
F1S1R1D1B2P2F07	F1S1R3D1B2P1B09	1	140	364.0	345.8-382.2	520	0	0	0	0	0	0	0	0	E. coli
F1S1R1D1B2P2F07	F1S1R3D1B2P1G08	1	139	364.0	345.8-382.2	520	0	0	0	0	0	0	0	0	E. coli
F1S1R1D1B2P2F07	F1S1R3D1B2P1H08	1	141	364.0	345.8-382.2	520	0	0	0	0	0	0	0	0	E. coli
F1S1R1D1B2P2F07	F1S1R3D1B2P1H11	1	159	363.3	345.13499999999993-381.465	519	0	0	0	0	0	0	0	0	E. coli
F1S1R1D1B2P2F07	SH011020x2x68	0	519	172.9	164.25499999999997-181.545	247	0	0	0	0	0	0	0	0	E. coli
F1S1R1D1B2P2F07	SH011020x2x69	0	520	172.9	164.25499999999997-181.545	247	0	0	0	0	0	0	0	0	E. coli
F1S1R1D1B2P2F07	SH020921x1x82	0	101	60.9	57.855-63.945	87	0	0	0	0	0	0	0	0	E. coli
F1S1R1D1B2P2F07	SH031220x1x31	0	147	92.4	87.77999999999999-97.02	132	0	0	0	0	0	0	0	0	E. coli
F1S1R1D1B2P2F07	SH040221x1x83	1	127	327.6	311.21999999999997-343.97999999999996	468	0	0	0	0	0	0	0	0	E. coli
F1S1R1D1B2P2F07	SH040321x2x05	0	199	87.5	83.125-91.875	125	0	0	0	0	0	0	0	0	E. coli
F1S1R1D1B2P2F07	SH040321x2x46	0	144	77.0	73.14999999999999-80.85000000000001	110	0	0	0	0	0	0	0	0	E. coli
F1S1R1D1B2P2F07	SH040321x2x53	0	111	75.6	71.82-79.38	108	0	0	0	0	0	0	0	0	E. coli
F1S1R1D1B2P2F07	SH040321x2x68	0	134	67.89999999999999	64.505-71.29499999999999	97	0	0	0	0	0	0	0	0	E. coli
F1S1R1D1B2P2F07	SH050122x2x80	1	106	195.3	185.53499999999997-205.065	279	0	0	0	0	0	0	0	1	E. coli
F1S1R1D1B2P2F07	SH061021x1x50	1	105	123.2	117.03999999999998-129.35999999999999	176	0	0	0	0	0	1	1	1	E. coli
F1S1R1D1B2P2F07	SH090321x1x86	0	142	64.39999999999999	61.179999999999986-67.61999999999999	92	0	0	0	0	0	0	0	0	E. coli
F1S1R1D1B2P2F07	SH090321x2x17	0	1222	63.7	60.51499999999999-66.885	91	0	0	0	0	0	0	0	0	E. coli
F1S1R1D1B2P2F07	SH090321x2x34	0	123	52.5	49.875-55.125	75	0	0	0	0	0	0	0	0	E. coli
F1S1R1D1B2P2F07	SH140421x1x88	0	98	6.3	5.984999999999999-6.615	9	0	0	0	1	0	0	0	0	E. coli
F1S1R1D1B2P2F07	SH150921x1x88	0	101	72.1	68.49499999999999-75.705	103	0	0	0	0	0	0	0	0	E. coli
F1S1R1D1B2P2F07	SH150921x2x37	0	103	77.69999999999999	73.81499999999998-81.585	111	0	0	0	0	0	0	0	0	E. coli
F1S1R1D1B2P2F07	SH165x66	1	140	297.5	282.625-312.375	425	0	0	0	0	0	0	0	0	E. coli
F1S1R1D1B2P2F07	SH170321x2x16	0	137	37.8	35.91-39.69	54	0	0	0	0	0	0	0	0	E. coli
F1S1R1D1B2P2F07	SH170322x1x76	1	138	240.8	228.75999999999996-252.84	344	0	0	0	0	0	0	0	1	E. coli
F1S1R1D1B2P2F07	SH170x04	1	180	307.3	291.93499999999995-322.66499999999996	439	0	0	0	0	0	0	0	0	E. coli
F1S1R1D1B2P2F07	SH183x24	1	127	331.1	314.54499999999996-347.655	473	0	0	0	0	0	0	0	0	E. coli
F1S1R1D1B2P2F07	SH196x42	1	239	368.9	350.455-387.34499999999997	527	0	0	0	0	0	0	0	0	E. coli
F1S1R1D1B2P2F07	SH199x44	1	257	375.9	357.10499999999996-394.695	537	0	0	0	0	0	0	0	0	E. coli
F1S1R1D1B2P2F07	SH207x50	1	114	392.7	373.065-412.335	561	0	0	0	0	0	0	0	0	E. coli
F1S1R1D1B2P2F07	SH220222x1x23	1	110	218.4	207.47999999999996-229.32	312	0	0	0	0	0	0	0	1	E. coli
F1S1R1D1B2P2F07	SH220222x2x63	1	135	231.0	219.44999999999996-242.54999999999998	330	0	0	0	0	0	0	0	1	E. coli
F1S1R1D1B2P2F07	SH231x07	1	118	443.1	420.94499999999994-465.255	633	0	0	0	0	0	0	0	0	E. coli
F1S1R1D1B2P2F07	SH231x28	1	115	444.5	422.275-466.725	635	0	0	0	0	0	0	0	0	E. coli
F1S1R1D1B2P2F07	SH260321x2x21	0	108	8.399999999999999	7.979999999999999-8.819999999999999	12	0	0	0	0	0	0	0	0	E. coli
F1S1R1D1B2P2F07	SH280122x2x64	1	138	212.8	202.15999999999997-223.44	304	0	0	0	0	0	0	0	1	E. coli
F1S1R1D1B2P2F07	SH300920x1x88	1	146	203.0	192.85-213.15	290	0	0	0	0	0	0	0	1	E. coli
F1S1R1D1B2P2F07	SH300920x1x91	1	117	200.9	190.85499999999996-210.945	287	0	0	0	0	0	0	0	1	E. coli
F1S1R1D1B2P4E09	F1S1R1D1B2P5C10	0	715	2.8	2.6599999999999997-2.94	4	0	0	0	0	0	0	0	0	E. coli
F1S1R1D1B2P4E09	F1S1R1D1B3P1B06	0	32	5.6	5.319999999999999-5.88	8	0	0	0	1	0	0	0	0	E. coli
F1S1R1D1B2P4E09	F1S1R1D1B3P1C11	0	36	5.6	5.319999999999999-5.88	8	0	0	0	1	0	0	0	0	E. coli
F1S1R1D1B2P4E09	F1S1R1D1B3P1F04	0	684	4.9	4.654999999999999-5.145	7	0	0	0	0	0	0	0	0	E. coli
F1S1R1D1B2P4E09	F1S1R1D1B3P3A02	0	708	9.8	9.309999999999999-10.29	14	0	0	0	0	0	0	0	0	E. coli
F1S1R1D1B2P4E09	F1S1R1D1B3P3C03	0	704	9.8	9.309999999999999-10.29	14	0	0	0	0	0	0	0	0	E. coli
F1S1R1D1B2P4E09	F1S1R1D1B3P3H01	0	704	9.8	9.309999999999999-10.29	14	0	0	0	0	0	0	0	0	E. coli
F1S1R1D1B2P4E09	F1S1R1D1B3P4A04	0	708	12.6	11.969999999999999-13.23	18	0	0	0	0	0	0	0	0	E. coli
F1S1R1D1B2P4E09	F1S1R1D1B3P4E03	0	704	12.6	11.969999999999999-13.23	18	0	0	0	0	0	0	0	0	E. coli
F1S1R1D1B2P4E09	F1S1R1D1B3P5F03	0	732	13.3	12.634999999999998-13.965	19	0	0	0	0	0	0	0	0	E. coli
F1S1R1D1B2P4E09	F1S1R1D1B3P5G03	0	715	13.3	12.634999999999998-13.965	19	0	0	0	0	0	0	0	0	E. coli
F1S1R1D1B2P4E09	F1S1R1D1B4P1C06	0	688	17.5	16.625-18.375	25	0	0	0	0	0	0	0	0	E. coli
F1S1R1D1B2P4E09	F1S1R1D1B4P1G06	0	611	17.5	16.625-18.375	25	0	0	0	0	0	0	0	0	E. coli
F1S1R1D1B2P4E09	F1S1R1D1B4P5E06	0	1228	25.2	23.939999999999998-26.46	36	0	0	0	0	0	0	0	0	E. coli
F1S1R1D1B2P4E09	F1S1R1D1B4P5G10	0	689	28.0	26.599999999999998-29.400000000000002	40	0	0	0	0	0	0	0	0	E. coli
F1S1R1D1B2P4E09	F1S1R1D2B1P2B02	0	722	29.4	27.929999999999996-30.87	42	0	0	0	0	0	0	0	0	E. coli
F1S1R1D1B2P4E09	F1S1R1D2B1P2E02	0	714	29.4	27.929999999999996-30.87	42	0	0	0	0	0	0	0	0	E. coli
F1S1R1D1B2P4E09	F1S1R1D2B1P2G01	0	1858	29.4	27.929999999999996-30.87	42	0	0	0	0	0	0	0	0	E. coli
F1S1R1D1B2P4E09	F1S1R1D2B1P3G01	0	708	32.2	30.589999999999993-33.809999999999995	46	0	0	0	0	0	0	0	0	E. coli
F1S1R1D1B2P4E09	F1S1R1D2B1P4B04	0	1019	33.59999999999999	31.919999999999995-35.279999999999994	48	0	0	0	0	0	0	0	0	E. coli
F1S1R1D1B2P4E09	F1S1R1D2B1P4E04	0	614	33.59999999999999	31.919999999999995-35.279999999999994	48	0	0	0	0	0	0	0	0	E. coli
F1S1R1D1B2P4E09	F1S1R1D2B2P1A10	0	733	39.2	37.239999999999995-41.16	56	0	0	0	0	0	0	0	0	E. coli
F1S1R1D1B2P4E09	F1S1R1D2B2P1H09	0	736	39.2	37.239999999999995-41.16	56	0	0	0	0	0	0	0	0	E. coli
F1S1R1D1B2P4E09	F1S1R1D2B2P2D10	0	629	39.9	37.904999999999994-41.895	57	0	0	0	0	0	0	0	0	E. coli
F1S1R1D1B2P4E09	F1S1R1D2B2P3G09	0	1301	44.1	41.894999999999996-46.30499999999999	63	0	0	0	0	0	0	0	0	E. coli
F1S1R1D1B2P4E09	F1S1R1D2B2P4F12	0	726	48.3	45.885-50.714999999999996	69	0	0	0	0	0	0	0	0	E. coli
F1S1R1D1B2P4E09	F1S1R1D2B2P4G06	0	761	44.8	42.559999999999995-47.04	64	0	0	0	0	0	0	0	0	E. coli
F1S1R1D1B2P4E09	F1S1R1D2B2P4H06	0	760	44.8	42.559999999999995-47.04	64	0	0	0	0	0	0	0	0	E. coli
F1S1R1D1B2P4E09	F1S1R1D2B3P1C03	0	738	49.0	46.55-51.45	70	0	0	0	0	0	0	0	0	E. coli
F1S1R1D1B2P4E09	F1S1R1D2B3P1D03	0	784	49.0	46.55-51.45	70	0	0	0	0	0	0	0	0	E. coli
F1S1R1D1B2P4E09	F1S1R1D2B3P1G07	0	706	49.0	46.55-51.45	70	0	0	0	0	0	0	0	0	E. coli
F1S1R1D1B2P4E09	F1S1R1D2B3P3B04	0	706	53.9	51.205-56.595	77	0	0	0	0	0	0	0	0	E. coli
F1S1R1D1B2P4E09	F1S1R1D2B3P3F04	0	697	53.9	51.205-56.595	77	0	0	0	0	0	0	0	0	E. coli
F1S1R1D1B2P4E09	F1S1R1D2B4P1B06	0	1222	58.8	55.85999999999999-61.74	84	0	0	0	0	0	0	0	0	E. coli
F1S1R1D1B2P4E09	F1S1R1D2B4P1G02	0	776	58.8	55.85999999999999-61.74	84	0	0	0	0	0	0	0	0	E. coli
F1S1R1D1B2P4E09	F1S1R1D2B4P2G12	0	352	62.99999999999999	59.84999999999999-66.14999999999999	90	0	0	0	0	0	0	0	0	E. coli
F1S1R1D1B2P4E09	F1S1R1D2B4P3C03	0	371	62.99999999999999	59.84999999999999-66.14999999999999	90	0	0	0	0	0	0	0	0	E. coli
F1S1R1D1B2P4E09	F1S1R1D2B4P3D03	0	324	62.99999999999999	59.84999999999999-66.14999999999999	90	0	0	0	0	0	0	0	0	E. coli
F1S1R1D1B2P4E09	F1S1R1D2B4P3F08	0	720	63.7	60.51499999999999-66.885	91	0	0	0	0	0	0	0	0	E. coli
F1S1R1D1B2P4E09	F1S1R1D2B4P5A11	0	608	67.89999999999999	64.505-71.29499999999999	97	0	0	0	0	0	0	0	0	E. coli
F1S1R1D1B2P4E09	F1S1R1D2B4P5E12	0	628	67.89999999999999	64.505-71.29499999999999	97	0	0	0	0	0	0	0	0	E. coli
F1S1R1D1B2P4E09	F1S1R1D2B4P5G10	0	688	66.5	63.175-69.825	95	0	0	0	0	0	0	0	0	E. coli
F1S1R1D1B2P4E09	F1S1R1D3B1P2D01	0	687	66.5	63.175-69.825	95	0	0	0	0	0	0	0	0	E. coli
F1S1R1D1B2P4E09	F1S1R1D3B1P2E01	0	627	67.89999999999999	64.505-71.29499999999999	97	0	0	0	0	0	0	0	0	E. coli
F1S1R1D1B2P4E09	F1S1R1D3B3P1B03	0	725	92.4	87.77999999999999-97.02	132	0	0	0	0	0	0	0	0	E. coli
F1S1R1D1B2P4E09	F1S1R1D3B3P1F03	0	681	91.7	87.11499999999998-96.285	131	0	0	0	0	0	0	0	0	E. coli
F1S1R1D1B2P4E09	F1S1R1D3B3P4E04	0	696	100.8	95.75999999999999-105.84	144	0	0	0	0	0	0	0	0	E. coli
F1S1R1D1B2P4E09	F1S1R1D3B3P5G02	0	716	101.5	96.425-106.575	145	0	0	0	0	0	0	0	0	E. coli
F1S1R1D1B2P4E09	F1S1R1D3B3P5G05	0	698	102.9	97.75499999999998-108.045	147	0	0	0	0	0	0	0	0	E. coli
F1S1R1D1B2P4E09	F1S1R1D3B4P4A09	0	695	112.0	106.39999999999999-117.60000000000001	160	0	0	0	0	0	0	0	0	E. coli
F1S1R1D1B2P4E09	F1S1R1D3B4P4C04	0	708	107.8	102.41-113.19	154	0	0	0	0	0	0	0	0	E. coli
F1S1R1D1B2P4E09	F1S1R1D4B1P4A09	0	677	120.4	114.37999999999998-126.42	172	0	0	0	0	0	0	0	0	E. coli
F1S1R1D1B2P4E09	F1S1R1D4B1P4B08	0	713	116.9	111.05499999999999-122.74499999999999	167	0	0	0	0	0	0	0	0	E. coli
F1S1R1D1B2P4E09	F1S1R1D4B1P4H07	0	717	116.9	111.05499999999999-122.74499999999999	167	0	0	0	0	0	0	0	0	E. coli
F1S1R1D1B2P4E09	F1S1R1D4B1P5B02	0	1310	117.6	111.71999999999998-123.48	168	0	0	0	0	0	0	0	0	E. coli
F1S1R1D1B2P4E09	F1S1R1D4B1P5D11	0	706	122.5	116.37499999999999-128.625	175	0	0	0	0	0	0	0	0	E. coli
F1S1R1D1B2P4E09	F1S1R1D4B1P5F06	0	574	121.1	115.04499999999999-127.155	173	0	0	0	0	0	0	0	0	E. coli
F1S1R1D1B2P4E09	F1S1R1D4B2P1E04	0	714	122.5	116.37499999999999-128.625	175	0	0	0	0	0	0	0	0	E. coli
F1S1R1D1B2P4E09	F1S1R1D4B2P1E06	0	677	122.5	116.37499999999999-128.625	175	0	0	0	0	0	0	0	0	E. coli
F1S1R1D1B2P4E09	F1S1R1D4B2P2B03	0	722	123.2	117.03999999999998-129.35999999999999	176	0	0	0	0	0	0	0	0	E. coli
F1S1R1D1B2P4E09	F1S1R1D4B2P2C03	0	789	123.2	117.03999999999998-129.35999999999999	176	0	0	0	0	0	0	0	0	E. coli
F1S1R1D1B2P4E09	F1S1R1D4B2P3G11	0	736	127.4	121.02999999999999-133.77	182	0	0	0	0	0	0	0	0	E. coli
F1S1R1D1B2P4E09	F1S1R1D4B2P3H11	0	726	127.4	121.02999999999999-133.77	182	0	0	0	0	0	0	0	0	E. coli
F1S1R1D1B2P4E09	F1S1R1D4B2P4A06	0	2060	127.4	121.02999999999999-133.77	182	0	0	0	0	0	0	0	0	E. coli
F1S1R1D1B2P4E09	F1S1R1D4B3P1A10	0	690	130.9	124.355-137.44500000000002	187	0	0	0	0	0	0	0	0	E. coli
F1S1R1D1B2P4E09	F1S1R1D4B3P1F01	0	721	132.3	125.68499999999997-138.915	189	0	0	0	0	0	0	0	0	E. coli
F1S1R1D1B2P4E09	F1S1R1D4B3P1F03	0	716	132.3	125.68499999999997-138.915	189	0	0	0	0	0	0	0	0	E. coli
F1S1R1D1B2P4E09	F1S1R1D4B3P1F11	0	701	135.1	128.345-141.855	193	0	0	0	0	0	0	0	0	E. coli
F1S1R1D1B2P4E09	F1S1R1D4B3P1G11	0	701	135.1	128.345-141.855	193	0	0	0	0	0	0	0	0	E. coli
F1S1R1D1B2P4E09	F1S1R1D4B3P3C09	0	678	140.0	133.0-147.0	200	0	0	0	0	0	0	0	0	E. coli
F1S1R1D1B2P4E09	F1S1R1D4B3P4E05	0	692	141.4	134.32999999999998-148.46999999999997	202	0	0	0	0	0	0	0	0	E. coli
F1S1R1D1B2P4E09	F1S1R1D4B3P4G03	0	677	140.0	133.0-147.0	200	0	0	0	0	0	0	0	0	E. coli
F1S1R1D1B2P4E09	F1S1R1D4B4P3C06	0	705	147.7	140.31499999999997-155.085	211	0	0	0	0	0	0	0	0	E. coli
F1S1R1D1B2P4E09	F1S1R1D4B4P3E11	0	689	150.5	142.975-158.025	215	0	0	0	0	0	0	0	0	E. coli
F1S1R1D1B2P4E09	F1S1R1D4B4P4G07	0	712	151.2	143.64-158.76	216	0	0	0	0	0	0	0	0	E. coli
F1S1R1D1B2P4E09	F1S1R1D4B4P4H10	0	695	151.2	143.64-158.76	216	0	0	0	0	0	0	0	0	E. coli
F1S1R1D1B2P4E09	F1S1R1D4B4P5A12	0	978	156.8	148.95999999999998-164.64	224	0	0	0	0	0	0	0	0	E. coli
F1S1R1D1B2P4E09	F1S1R2D1B1P3B12	0	723	161.7	153.61499999999998-169.785	231	0	0	0	0	0	0	0	0	E. coli
F1S1R1D1B2P4E09	F1S1R2D1B1P4C06	0	712	164.5	156.275-172.725	235	0	0	0	0	0	0	0	0	E. coli
F1S1R1D1B2P4E09	F1S1R2D1B1P5D05	0	696	166.6	158.26999999999998-174.93	238	0	0	0	0	0	0	0	0	E. coli
F1S1R1D1B2P4E09	F1S1R2D1B1P5D12	0	608	167.3	158.93499999999997-175.665	239	0	0	0	0	0	0	0	0	E. coli
F1S1R1D1B2P4E09	F1S1R2D1B2P4A10	0	734	176.4	167.57999999999998-185.21999999999997	252	0	0	0	0	0	0	0	0	E. coli
F1S1R1D1B2P4E09	F1S1R2D1B2P4C12	0	778	177.1	168.24499999999998-185.955	253	0	0	0	0	0	0	0	0	E. coli
F1S1R1D1B2P4E09	F1S1R2D1B2P4E05	0	734	176.4	167.57999999999998-185.21999999999997	252	0	0	0	0	0	0	0	0	E. coli
F1S1R1D1B2P4E09	F1S1R2D1B2P4F09	0	738	176.4	167.57999999999998-185.21999999999997	252	0	0	0	0	0	0	0	0	E. coli
F1S1R1D1B2P4E09	F1S1R2D1B2P4G09	0	736	176.4	167.57999999999998-185.21999999999997	252	0	0	0	0	0	0	0	0	E. coli
F1S1R1D1B2P4E09	F1S1R2D1B2P4H09	0	746	176.4	167.57999999999998-185.21999999999997	252	0	0	0	0	0	0	0	0	E. coli
F1S1R1D1B2P4E09	F1S1R2D1B2P5C07	0	1088	181.3	172.23499999999999-190.36499999999998	259	0	0	0	0	0	0	0	0	E. coli
F1S1R1D1B2P4E09	F1S1R2D1B2P5D03	0	764	177.1	168.24499999999998-185.955	253	0	0	0	0	0	0	0	0	E. coli
F1S1R1D1B2P4E09	F1S1R2D1B3P2C05	1	36	184.1	174.89499999999998-193.305	263	0	0	0	1	0	0	1	1	E. coli
F1S1R1D1B2P4E09	F1S1R2D1B3P4A02	1	32	187.6	178.22-196.98	268	0	0	0	1	0	0	1	1	E. coli
F1S1R1D1B2P4E09	F1S1R2D1B3P4D01	1	32	186.9	177.55499999999998-196.24499999999998	267	0	0	0	1	0	0	1	1	E. coli
F1S1R1D1B2P4E09	F1S1R2D1B3P4H01	0	676	189.0	179.54999999999998-198.45000000000002	270	0	0	0	0	0	0	0	0	E. coli
F1S1R1D1B2P4E09	F1S1R2D1B3P5A02	0	704	191.8	182.20999999999998-201.39	274	0	0	0	0	0	0	0	0	E. coli
F1S1R1D1B2P4E09	F1S1R2D1B3P5E06	0	718	190.4	180.87999999999997-199.92	272	0	0	0	0	0	0	0	0	E. coli
F1S1R1D1B2P4E09	F1S1R2D1B3P5G08	1	29	190.4	180.87999999999997-199.92	272	0	0	1	1	0	0	0	1	E. coli
F1S1R1D1B2P4E09	F1S1R2D1B4P1B05	0	679	198.1	188.195-208.005	283	0	0	0	0	0	0	0	0	E. coli
F1S1R1D1B2P4E09	F1S1R2D1B4P2A09	0	628	199.5	189.52499999999998-209.47500000000002	285	0	0	0	0	0	0	0	0	E. coli
F1S1R1D1B2P4E09	F1S1R2D1B4P5C10	0	678	208.6	198.17-219.03	298	0	0	0	0	0	0	0	0	E. coli
F1S1R1D1B2P4E09	F1S1R2D2B1P1E09	0	694	209.3	198.83499999999998-219.765	299	0	0	0	0	0	0	0	0	E. coli
F1S1R1D1B2P4E09	F1S1R2D2B1P5G11	0	1301	215.6	204.82-226.38	308	0	0	0	0	0	0	0	0	E. coli
F1S1R1D1B2P4E09	F1S1R2D2B2P2D04	0	709	219.8	208.80999999999997-230.79	314	0	0	0	0	0	0	0	0	E. coli
F1S1R1D1B2P4E09	F1S1R2D2B2P2F04	0	731	219.8	208.80999999999997-230.79	314	0	0	0	0	0	0	0	0	E. coli
F1S1R1D1B2P4E09	F1S1R2D2B2P3F06	0	714	226.8	215.45999999999998-238.14	324	0	0	0	0	0	0	0	0	E. coli
F1S1R1D1B2P4E09	F1S1R2D2B3P2F03	0	712	233.8	222.10999999999999-245.48999999999998	334	0	0	0	0	0	0	0	0	E. coli
F1S1R1D1B2P4E09	F1S1R2D2B3P3E05	0	677	238.7	226.765-250.635	341	0	0	0	0	0	0	0	0	E. coli
F1S1R1D1B2P4E09	F1S1R2D2B4P1G06	0	731	244.3	232.08499999999998-256.515	349	0	0	0	0	0	0	0	0	E. coli
F1S1R1D1B2P4E09	F1S1R2D2B4P5B07	0	708	254.1	241.39499999999998-266.805	363	0	0	0	0	0	0	0	0	E. coli
F1S1R1D1B2P4E09	F1S1R2D2B4P5F01	0	402	253.4	240.72999999999996-266.07	362	0	0	0	0	0	0	0	0	E. coli
F1S1R1D1B2P4E09	F1S1R2D2B4P5G01	0	397	253.4	240.72999999999996-266.07	362	0	0	0	0	0	0	0	0	E. coli
F1S1R1D1B2P4E09	F1S1R2D3B2P1G01	0	691	268.8	255.35999999999996-282.23999999999995	384	0	0	0	0	0	0	0	0	E. coli
F1S1R1D1B2P4E09	F1S1R2D3B2P2A06	0	735	274.4	260.67999999999995-288.12	392	0	0	0	0	0	0	0	0	E. coli
F1S1R1D1B2P4E09	F1S1R2D3B2P2A11	0	746	275.1	261.34499999999997-288.85499999999996	393	0	0	0	0	0	0	0	0	E. coli
F1S1R1D1B2P4E09	F1S1R2D3B2P2C06	0	735	274.4	260.67999999999995-288.12	392	0	0	0	0	0	0	0	0	E. coli
F1S1R1D1B2P4E09	F1S1R2D3B2P2E02	0	702	275.1	261.34499999999997-288.85499999999996	393	0	0	0	0	0	0	0	0	E. coli
F1S1R1D1B2P4E09	F1S1R2D3B2P2H05	0	734	274.4	260.67999999999995-288.12	392	0	0	0	0	0	0	0	0	E. coli
F1S1R1D1B2P4E09	F1S1R2D3B3P5C06	0	1309	289.1	274.645-303.55499999999995	413	0	0	0	0	0	0	0	0	E. coli
F1S1R1D1B2P4E09	F1S1R2D4B1P1A08	0	693	308.7	293.265-324.135	441	0	0	0	0	0	0	0	0	E. coli
F1S1R1D1B2P4E09	F1S1R2D4B1P3H11	0	691	312.2	296.59-327.81	446	0	0	0	0	0	0	0	0	E. coli
F1S1R1D1B2P4E09	F1S1R2D4B1P4D12	0	686	317.8	301.90999999999997-333.68999999999994	454	0	0	0	0	0	0	0	0	E. coli
F1S1R1D1B2P4E09	F1S1R2D4B1P4E11	1	286	317.1	301.24499999999995-332.955	453	0	0	0	0	0	0	0	0	E. coli
F1S1R1D1B2P4E09	F1S1R2D4B1P4F11	1	285	317.1	301.24499999999995-332.955	453	0	0	0	0	0	0	0	0	E. coli
F1S1R1D1B2P4E09	F1S1R2D4B1P4H10	1	284	317.8	301.90999999999997-333.68999999999994	454	0	0	0	0	0	0	0	0	E. coli
F1S1R1D1B2P4E09	F1S1R3D1B2P1A12	0	736	357.7	339.815-375.585	511	0	0	0	0	0	0	0	0	E. coli
F1S1R1D1B2P4E09	F1S1R3D1B2P1B09	0	728	358.4	340.47999999999996-376.32	512	0	0	0	0	0	0	0	0	E. coli
F1S1R1D1B2P4E09	F1S1R3D1B2P1G08	0	722	358.4	340.47999999999996-376.32	512	0	0	0	0	0	0	0	0	E. coli
F1S1R1D1B2P4E09	F1S1R3D1B2P1H08	0	725	358.4	340.47999999999996-376.32	512	0	0	0	0	0	0	0	0	E. coli
F1S1R1D1B2P4E09	F1S1R3D1B2P1H11	0	740	357.7	339.815-375.585	511	0	0	0	0	0	0	0	0	E. coli
F1S1R1D1B2P4E09	SH011020x2x68	0	510	178.5	169.575-187.425	255	0	0	0	0	0	0	0	0	E. coli
F1S1R1D1B2P4E09	SH011020x2x69	0	511	178.5	169.575-187.425	255	0	0	0	0	0	0	0	0	E. coli
F1S1R1D1B2P4E09	SH020921x1x82	0	685	55.3	52.535-58.065	79	0	0	0	0	0	0	0	0	E. coli
F1S1R1D1B2P4E09	SH031220x1x31	0	729	98.0	93.1-102.9	140	0	0	0	0	0	0	0	0	E. coli
F1S1R1D1B2P4E09	SH040221x1x83	0	719	333.2	316.53999999999996-349.86	476	0	0	0	0	0	0	0	0	E. coli
F1S1R1D1B2P4E09	SH040321x2x05	0	710	93.1	88.445-97.755	133	0	0	0	0	0	0	0	0	E. coli
F1S1R1D1B2P4E09	SH040321x2x46	0	725	82.6	78.46999999999998-86.73	118	0	0	0	0	0	0	0	0	E. coli
F1S1R1D1B2P4E09	SH040321x2x53	0	693	81.19999999999999	77.13999999999999-85.25999999999999	116	0	0	0	0	0	0	0	0	E. coli
F1S1R1D1B2P4E09	SH040321x2x68	0	537	73.5	69.825-77.175	105	0	0	0	0	0	0	0	0	E. coli
F1S1R1D1B2P4E09	SH050122x2x80	0	693	189.7	180.21499999999997-199.185	271	0	0	0	0	0	0	0	0	E. coli
F1S1R1D1B2P4E09	SH061021x1x50	0	688	117.6	111.71999999999998-123.48	168	0	0	0	0	0	0	0	0	E. coli
F1S1R1D1B2P4E09	SH090321x1x86	0	273	70.0	66.5-73.5	100	0	0	0	0	0	0	0	0	E. coli
F1S1R1D1B2P4E09	SH090321x2x17	0	1327	69.3	65.835-72.765	99	0	0	0	0	0	0	0	0	E. coli
F1S1R1D1B2P4E09	SH090321x2x34	0	705	58.1	55.19499999999999-61.004999999999995	83	0	0	0	0	0	0	0	0	E. coli
F1S1R1D1B2P4E09	SH140421x1x88	0	683	0.7	0.6649999999999999-0.735	1	0	0	0	0	0	0	0	0	E. coli
F1S1R1D1B2P4E09	SH150921x1x88	0	685	66.5	63.175-69.825	95	0	0	0	0	0	0	0	0	E. coli
F1S1R1D1B2P4E09	SH150921x2x37	0	540	72.1	68.49499999999999-75.705	103	0	0	0	0	0	0	0	0	E. coli
F1S1R1D1B2P4E09	SH165x66	0	609	291.9	277.30499999999995-306.495	417	0	0	0	0	0	0	0	0	E. coli
F1S1R1D1B2P4E09	SH170321x2x16	0	726	43.4	41.23-45.57	62	0	0	0	0	0	0	0	0	E. coli
F1S1R1D1B2P4E09	SH170322x1x76	0	702	235.2	223.43999999999997-246.96	336	0	0	0	0	0	0	0	0	E. coli
F1S1R1D1B2P4E09	SH170x04	0	766	301.7	286.61499999999995-316.785	431	0	0	0	0	0	0	0	0	E. coli
F1S1R1D1B2P4E09	SH183x24	0	716	325.5	309.22499999999997-341.77500000000003	465	0	0	0	0	0	0	0	0	E. coli
F1S1R1D1B2P4E09	SH196x42	0	825	363.3	345.13499999999993-381.465	519	0	0	0	0	0	0	0	0	E. coli
F1S1R1D1B2P4E09	SH199x44	0	740	370.3	351.78499999999997-388.81499999999994	529	0	0	0	0	0	0	0	0	E. coli
F1S1R1D1B2P4E09	SH207x50	0	694	387.1	367.74499999999995-406.455	553	0	0	0	0	0	0	0	0	E. coli
F1S1R1D1B2P4E09	SH220222x1x23	0	694	212.8	202.15999999999997-223.44	304	0	0	0	0	0	0	0	0	E. coli
F1S1R1D1B2P4E09	SH220222x2x63	0	721	225.4	214.12999999999997-236.67	322	0	0	0	0	0	0	0	0	E. coli
F1S1R1D1B2P4E09	SH231x07	0	703	437.5	415.625-459.375	625	0	0	0	0	0	0	0	0	E. coli
F1S1R1D1B2P4E09	SH231x28	0	700	438.9	416.955-460.84499999999997	627	0	0	0	0	0	0	0	0	E. coli
F1S1R1D1B2P4E09	SH260321x2x21	0	695	14.0	13.299999999999999-14.700000000000001	20	0	0	0	0	0	0	0	0	E. coli
F1S1R1D1B2P4E09	SH280122x2x64	0	702	207.2	196.83999999999997-217.56	296	0	0	0	0	0	0	0	0	E. coli
F1S1R1D1B2P4E09	SH300920x1x88	0	730	208.6	198.17-219.03	298	0	0	0	0	0	0	0	0	E. coli
F1S1R1D1B2P4E09	SH300920x1x91	0	705	206.5	196.17499999999998-216.82500000000002	295	0	0	0	0	0	0	0	0	E. coli
F1S1R1D1B2P5C10	F1S1R1D1B3P1B06	0	703	2.8	2.6599999999999997-2.94	4	0	0	0	0	0	0	0	0	E. coli
F1S1R1D1B2P5C10	F1S1R1D1B3P1C11	0	707	2.8	2.6599999999999997-2.94	4	0	0	0	0	0	0	0	0	E. coli
F1S1R1D1B2P5C10	F1S1R1D1B3P1F04	0	104	2.1	1.9949999999999997-2.2049999999999996	3	0	0	0	0	0	0	0	0	E. coli
F1S1R1D1B2P5C10	F1S1R1D1B3P3A02	0	108	7.0	6.6499999999999995-7.3500000000000005	10	0	0	0	0	0	0	0	0	E. coli
F1S1R1D1B2P5C10	F1S1R1D1B3P3C03	0	104	7.0	6.6499999999999995-7.3500000000000005	10	0	0	0	0	0	0	0	0	E. coli
F1S1R1D1B2P5C10	F1S1R1D1B3P3H01	0	104	7.0	6.6499999999999995-7.3500000000000005	10	0	0	0	0	0	0	0	0	E. coli
F1S1R1D1B2P5C10	F1S1R1D1B3P4A04	0	108	9.8	9.309999999999999-10.29	14	0	0	0	0	0	0	0	0	E. coli
F1S1R1D1B2P5C10	F1S1R1D1B3P4E03	0	104	9.8	9.309999999999999-10.29	14	0	0	0	0	0	0	0	0	E. coli
F1S1R1D1B2P5C10	F1S1R1D1B3P5F03	0	152	10.5	9.975-11.025	15	0	0	0	0	0	0	0	0	E. coli
F1S1R1D1B2P5C10	F1S1R1D1B3P5G03	0	133	10.5	9.975-11.025	15	0	0	0	0	0	0	0	0	E. coli
F1S1R1D1B2P5C10	F1S1R1D1B4P1C06	0	106	14.7	13.964999999999998-15.435	21	0	0	0	0	0	0	0	0	E. coli
F1S1R1D1B2P5C10	F1S1R1D1B4P1G06	0	176	14.7	13.964999999999998-15.435	21	0	0	0	0	0	0	0	0	E. coli
F1S1R1D1B2P5C10	F1S1R1D1B4P5E06	0	590	22.4	21.279999999999998-23.52	32	0	0	0	0	0	0	0	0	E. coli
F1S1R1D1B2P5C10	F1S1R1D1B4P5G10	0	108	25.2	23.939999999999998-26.46	36	0	0	0	0	0	0	0	0	E. coli
F1S1R1D1B2P5C10	F1S1R1D2B1P2B02	0	128	26.6	25.269999999999996-27.93	38	0	0	0	0	0	0	0	0	E. coli
F1S1R1D1B2P5C10	F1S1R1D2B1P2E02	0	133	26.6	25.269999999999996-27.93	38	0	0	0	0	0	0	0	0	E. coli
F1S1R1D1B2P5C10	F1S1R1D2B1P2G01	0	1268	26.6	25.269999999999996-27.93	38	0	0	0	0	0	0	0	0	E. coli
F1S1R1D1B2P5C10	F1S1R1D2B1P3G01	0	68	29.4	27.929999999999996-30.87	42	0	0	0	1	0	0	0	0	E. coli
F1S1R1D1B2P5C10	F1S1R1D2B1P4B04	0	374	30.8	29.259999999999994-32.339999999999996	44	0	0	0	0	0	0	0	0	E. coli
F1S1R1D1B2P5C10	F1S1R1D2B1P4E04	0	399	30.8	29.259999999999994-32.339999999999996	44	0	0	0	0	0	0	0	0	E. coli
F1S1R1D1B2P5C10	F1S1R1D2B2P1A10	0	140	36.4	34.58-38.22	52	0	0	0	0	0	0	0	0	E. coli
F1S1R1D1B2P5C10	F1S1R1D2B2P1H09	0	144	36.4	34.58-38.22	52	0	0	0	0	0	0	0	0	E. coli
F1S1R1D1B2P5C10	F1S1R1D2B2P2D10	0	217	37.1	35.24499999999999-38.955	53	0	0	0	0	0	0	0	0	E. coli
F1S1R1D1B2P5C10	F1S1R1D2B2P3G09	0	735	41.3	39.23499999999999-43.365	59	0	0	0	0	0	0	0	0	E. coli
F1S1R1D1B2P5C10	F1S1R1D2B2P4F12	0	130	45.5	43.225-47.775	65	0	0	0	0	0	0	0	0	E. coli
F1S1R1D1B2P5C10	F1S1R1D2B2P4G06	0	173	42.0	39.9-44.1	60	0	0	0	0	0	0	0	0	E. coli
F1S1R1D1B2P5C10	F1S1R1D2B2P4H06	0	171	42.0	39.9-44.1	60	0	0	0	0	0	0	0	0	E. coli
F1S1R1D1B2P5C10	F1S1R1D2B3P1C03	0	149	46.2	43.88999999999999-48.51	66	0	0	0	0	0	0	0	0	E. coli
F1S1R1D1B2P5C10	F1S1R1D2B3P1D03	0	193	46.2	43.88999999999999-48.51	66	0	0	0	0	0	0	0	0	E. coli
F1S1R1D1B2P5C10	F1S1R1D2B3P1G07	0	66	46.2	43.88999999999999-48.51	66	0	0	0	1	0	0	0	0	E. coli
F1S1R1D1B2P5C10	F1S1R1D2B3P3B04	0	112	51.1	48.544999999999995-53.654999999999994	73	0	0	0	0	0	0	0	0	E. coli
F1S1R1D1B2P5C10	F1S1R1D2B3P3F04	0	104	51.1	48.544999999999995-53.654999999999994	73	0	0	0	0	0	0	0	0	E. coli
F1S1R1D1B2P5C10	F1S1R1D2B4P1B06	0	616	56.0	53.199999999999996-58.800000000000004	80	0	0	0	0	0	0	0	0	E. coli
F1S1R1D1B2P5C10	F1S1R1D2B4P1G02	0	164	56.0	53.199999999999996-58.800000000000004	80	0	0	0	0	0	0	0	0	E. coli
F1S1R1D1B2P5C10	F1S1R1D2B4P2G12	0	1005	60.2	57.18999999999999-63.21	86	0	0	0	0	0	0	0	0	E. coli
F1S1R1D1B2P5C10	F1S1R1D2B4P3C03	0	1022	60.2	57.18999999999999-63.21	86	0	0	0	0	0	0	0	0	E. coli
F1S1R1D1B2P5C10	F1S1R1D2B4P3D03	0	982	60.2	57.18999999999999-63.21	86	0	0	0	0	0	0	0	0	E. coli
F1S1R1D1B2P5C10	F1S1R1D2B4P3F08	0	158	60.9	57.855-63.945	87	0	0	0	0	0	0	0	0	E. coli
F1S1R1D1B2P5C10	F1S1R1D2B4P5A11	0	395	65.1	61.84499999999999-68.355	93	0	0	0	0	0	0	0	0	E. coli
F1S1R1D1B2P5C10	F1S1R1D2B4P5E12	0	413	65.1	61.84499999999999-68.355	93	0	0	0	0	0	0	0	0	E. coli
F1S1R1D1B2P5C10	F1S1R1D2B4P5G10	0	108	63.7	60.51499999999999-66.885	91	0	0	0	0	0	0	0	0	E. coli
F1S1R1D1B2P5C10	F1S1R1D3B1P2D01	0	107	63.7	60.51499999999999-66.885	91	0	0	0	0	0	0	0	0	E. coli
F1S1R1D1B2P5C10	F1S1R1D3B1P2E01	0	412	65.1	61.84499999999999-68.355	93	0	0	0	0	0	0	0	0	E. coli
F1S1R1D1B2P5C10	F1S1R1D3B3P1B03	0	153	89.6	85.11999999999999-94.08	128	0	0	0	0	0	0	0	0	E. coli
F1S1R1D1B2P5C10	F1S1R1D3B3P1F03	0	108	88.89999999999999	84.45499999999998-93.345	127	0	0	0	0	0	0	0	0	E. coli
F1S1R1D1B2P5C10	F1S1R1D3B3P4E04	0	661	98.0	93.1-102.9	140	0	0	0	0	0	0	0	0	E. coli
F1S1R1D1B2P5C10	F1S1R1D3B3P5G05	0	109	100.1	95.09499999999998-105.105	143	0	0	0	0	0	0	0	0	E. coli
F1S1R1D1B2P5C10	F1S1R1D3B4P4A09	1	105	109.2	103.73999999999998-114.66	156	0	0	0	0	0	1	1	1	E. coli
F1S1R1D1B2P5C10	F1S1R1D3B4P4C04	1	69	105.0	99.75-110.25	150	0	0	0	1	0	1	1	1	E. coli
F1S1R1D1B2P5C10	F1S1R1D4B1P4A09	1	105	117.6	111.71999999999998-123.48	168	0	0	0	0	0	1	1	1	E. coli
F1S1R1D1B2P5C10	F1S1R1D4B1P4B08	0	131	114.1	108.395-119.80499999999999	163	0	0	0	0	0	0	0	0	E. coli
F1S1R1D1B2P5C10	F1S1R1D4B1P4H07	0	135	114.1	108.395-119.80499999999999	163	0	0	0	0	0	0	0	0	E. coli
F1S1R1D1B2P5C10	F1S1R1D4B1P5B02	0	742	114.8	109.05999999999999-120.54	164	0	0	0	0	0	0	0	0	E. coli
F1S1R1D1B2P5C10	F1S1R1D4B1P5D11	1	112	119.7	113.71499999999999-125.68499999999999	171	0	0	0	0	0	1	1	1	E. coli
F1S1R1D1B2P5C10	F1S1R1D4B1P5F06	0	322	118.3	112.38499999999999-124.215	169	0	0	0	0	0	0	0	0	E. coli
F1S1R1D1B2P5C10	F1S1R1D4B2P1E04	1	120	119.7	113.71499999999999-125.68499999999999	171	0	0	0	0	0	1	1	1	E. coli
F1S1R1D1B2P5C10	F1S1R1D4B2P1E06	1	97	119.7	113.71499999999999-125.68499999999999	171	0	0	0	1	0	1	1	1	E. coli
F1S1R1D1B2P5C10	F1S1R1D4B2P2B03	0	127	120.4	114.37999999999998-126.42	172	0	0	0	0	0	0	0	0	E. coli
F1S1R1D1B2P5C10	F1S1R1D4B2P2C03	0	196	120.4	114.37999999999998-126.42	172	0	0	0	0	0	0	0	0	E. coli
F1S1R1D1B2P5C10	F1S1R1D4B2P3G11	0	148	124.6	118.36999999999999-130.83	178	0	0	0	0	0	0	0	0	E. coli
F1S1R1D1B2P5C10	F1S1R1D4B2P3H11	0	136	124.6	118.36999999999999-130.83	178	0	0	0	0	0	0	0	0	E. coli
F1S1R1D1B2P5C10	F1S1R1D4B2P4A06	0	1485	124.6	118.36999999999999-130.83	178	0	0	0	0	0	0	0	0	E. coli
F1S1R1D1B2P5C10	F1S1R1D4B3P1A10	1	110	128.1	121.695-134.505	183	0	0	0	0	0	0	1	1	E. coli
F1S1R1D1B2P5C10	F1S1R1D4B3P1F01	0	159	129.5	123.02499999999999-135.975	185	0	0	0	0	0	0	0	0	E. coli
F1S1R1D1B2P5C10	F1S1R1D4B3P1F03	0	154	129.5	123.02499999999999-135.975	185	0	0	0	0	0	0	0	0	E. coli
F1S1R1D1B2P5C10	F1S1R1D4B3P1F11	1	71	132.3	125.68499999999997-138.915	189	0	0	0	1	0	0	1	1	E. coli
F1S1R1D1B2P5C10	F1S1R1D4B3P1G11	1	71	132.3	125.68499999999997-138.915	189	0	0	0	1	0	0	1	1	E. coli
F1S1R1D1B2P5C10	F1S1R1D4B3P3C09	1	104	137.2	130.33999999999997-144.06	196	0	0	0	0	0	0	1	1	E. coli
F1S1R1D1B2P5C10	F1S1R1D4B3P4E05	1	111	138.6	131.67-145.53	198	0	0	0	0	0	0	1	1	E. coli
F1S1R1D1B2P5C10	F1S1R1D4B3P4G03	1	104	137.2	130.33999999999997-144.06	196	0	0	0	0	0	0	1	1	E. coli
F1S1R1D1B2P5C10	F1S1R1D4B4P3C06	0	226	144.9	137.65499999999997-152.14499999999998	207	0	0	0	0	0	0	0	0	E. coli
F1S1R1D1B2P5C10	F1S1R1D4B4P3E11	1	109	147.7	140.31499999999997-155.085	211	0	0	0	0	0	0	1	1	E. coli
F1S1R1D1B2P5C10	F1S1R1D4B4P4G07	1	125	148.4	140.97999999999996-155.82	212	0	0	0	0	0	0	1	1	E. coli
F1S1R1D1B2P5C10	F1S1R1D4B4P4H10	1	108	148.4	140.97999999999996-155.82	212	0	0	0	0	0	0	1	1	E. coli
F1S1R1D1B2P5C10	F1S1R1D4B4P5A12	0	413	154.0	146.29999999999998-161.70000000000002	220	0	0	0	0	0	0	0	0	E. coli
F1S1R1D1B2P5C10	F1S1R2D1B1P3B12	1	151	158.9	150.95499999999998-166.84499999999997	227	0	0	0	0	0	0	1	1	E. coli
F1S1R1D1B2P5C10	F1S1R2D1B1P4C06	1	141	161.7	153.61499999999998-169.785	231	0	0	0	0	0	0	1	1	E. coli
F1S1R1D1B2P5C10	F1S1R2D1B1P5D05	1	115	163.8	155.60999999999999-171.98999999999998	234	0	0	0	0	0	0	1	1	E. coli
F1S1R1D1B2P5C10	F1S1R2D1B1P5D12	1	169	164.5	156.275-172.725	235	0	0	0	0	0	0	1	1	E. coli
F1S1R1D1B2P5C10	F1S1R2D1B2P4A10	1	140	173.6	164.92-182.28	248	0	0	0	0	0	0	1	1	E. coli
F1S1R1D1B2P5C10	F1S1R2D1B2P4C12	0	187	174.3	165.58499999999998-183.015	249	0	0	0	0	0	0	0	0	E. coli
F1S1R1D1B2P5C10	F1S1R2D1B2P4E05	1	141	173.6	164.92-182.28	248	0	0	0	0	0	0	1	1	E. coli
F1S1R1D1B2P5C10	F1S1R2D1B2P4F09	1	144	173.6	164.92-182.28	248	0	0	0	0	0	0	1	1	E. coli
F1S1R1D1B2P5C10	F1S1R2D1B2P4G09	1	147	173.6	164.92-182.28	248	0	0	0	0	0	0	1	1	E. coli
F1S1R1D1B2P5C10	F1S1R2D1B2P4H09	1	154	173.6	164.92-182.28	248	0	0	0	0	0	0	1	1	E. coli
F1S1R1D1B2P5C10	F1S1R2D1B2P5C07	0	614	178.5	169.575-187.425	255	0	0	0	0	0	0	0	0	E. coli
F1S1R1D1B2P5C10	F1S1R2D1B2P5D03	1	175	174.3	165.58499999999998-183.015	249	0	0	0	0	0	0	1	1	E. coli
F1S1R1D1B2P5C10	F1S1R2D1B3P2C05	0	706	181.3	172.23499999999999-190.36499999999998	259	0	0	0	0	0	0	0	0	E. coli
F1S1R1D1B2P5C10	F1S1R2D1B3P4A02	0	703	184.8	175.55999999999997-194.04	264	0	0	0	0	0	0	0	0	E. coli
F1S1R1D1B2P5C10	F1S1R2D1B3P4D01	0	703	184.1	174.89499999999998-193.305	263	0	0	0	0	0	0	0	0	E. coli
F1S1R1D1B2P5C10	F1S1R2D1B3P4H01	1	104	186.2	176.89-195.51	266	0	0	0	0	0	0	1	1	E. coli
F1S1R1D1B2P5C10	F1S1R2D1B3P5A02	1	121	189.0	179.54999999999998-198.45000000000002	270	0	0	0	0	0	0	0	1	E. coli
F1S1R1D1B2P5C10	F1S1R2D1B3P5E06	1	156	187.6	178.22-196.98	268	0	0	0	0	0	0	1	1	E. coli
F1S1R1D1B2P5C10	F1S1R2D1B3P5G08	0	700	187.6	178.22-196.98	268	0	0	0	0	0	0	0	0	E. coli
F1S1R1D1B2P5C10	F1S1R2D1B4P1B05	1	181	195.3	185.53499999999997-205.065	279	0	0	0	0	0	0	0	1	E. coli
F1S1R1D1B2P5C10	F1S1R2D1B4P2A09	0	413	196.7	186.86499999999998-206.535	281	0	0	0	0	0	0	0	0	E. coli
F1S1R1D1B2P5C10	F1S1R2D1B4P5C10	1	106	205.8	195.50999999999996-216.09	294	0	0	0	0	0	0	0	1	E. coli
F1S1R1D1B2P5C10	F1S1R2D2B1P1E09	1	113	206.5	196.17499999999998-216.82500000000002	295	0	0	0	0	0	0	0	1	E. coli
F1S1R1D1B2P5C10	F1S1R2D2B1P5G11	0	736	212.8	202.15999999999997-223.44	304	0	0	0	0	0	0	0	0	E. coli
F1S1R1D1B2P5C10	F1S1R2D2B2P2D04	1	128	217.0	206.14999999999998-227.85000000000002	310	0	0	0	0	0	0	0	1	E. coli
F1S1R1D1B2P5C10	F1S1R2D2B2P2F04	1	150	217.0	206.14999999999998-227.85000000000002	310	0	0	0	0	0	0	0	1	E. coli
F1S1R1D1B2P5C10	F1S1R2D2B2P3F06	1	133	224.0	212.79999999999998-235.20000000000002	320	0	0	0	0	0	0	0	1	E. coli
F1S1R1D1B2P5C10	F1S1R2D2B3P3E05	1	104	235.9	224.10499999999996-247.695	337	0	0	0	0	0	0	0	1	E. coli
F1S1R1D1B2P5C10	F1S1R2D2B4P1G06	1	99	241.5	229.42499999999995-253.575	345	0	0	0	1	0	0	0	1	E. coli
F1S1R1D1B2P5C10	F1S1R2D2B4P5B07	1	114	251.3	238.73499999999999-263.865	359	0	0	0	0	0	0	0	1	E. coli
F1S1R1D1B2P5C10	F1S1R2D2B4P5F01	0	1060	250.6	238.07-263.13	358	0	0	0	0	0	0	0	0	E. coli
F1S1R1D1B2P5C10	F1S1R2D2B4P5G01	0	1058	250.6	238.07-263.13	358	0	0	0	0	0	0	0	0	E. coli
F1S1R1D1B2P5C10	F1S1R2D3B2P1G01	1	109	266.0	252.7-279.3	380	0	0	0	0	0	0	0	0	E. coli
F1S1R1D1B2P5C10	F1S1R2D3B2P2A06	1	143	271.6	258.02-285.17999999999995	388	0	0	0	0	0	0	0	0	E. coli
F1S1R1D1B2P5C10	F1S1R2D3B2P2A11	1	112	272.3	258.68499999999995-285.91499999999996	389	0	0	0	0	0	0	0	0	E. coli
F1S1R1D1B2P5C10	F1S1R2D3B2P2C06	1	141	271.6	258.02-285.17999999999995	388	0	0	0	0	0	0	0	0	E. coli
F1S1R1D1B2P5C10	F1S1R2D3B2P2E02	1	125	272.3	258.68499999999995-285.91499999999996	389	0	0	0	0	0	0	0	0	E. coli
F1S1R1D1B2P5C10	F1S1R2D3B2P2H05	1	140	271.6	258.02-285.17999999999995	388	0	0	0	0	0	0	0	0	E. coli
F1S1R1D1B2P5C10	F1S1R2D3B3P5C06	0	743	286.3	271.98499999999996-300.61499999999995	409	0	0	0	0	0	0	0	0	E. coli
F1S1R1D1B2P5C10	F1S1R2D4B1P1A08	1	65	305.9	290.60499999999996-321.195	437	0	0	0	1	0	0	0	0	E. coli
F1S1R1D1B2P5C10	F1S1R2D4B1P3H11	1	109	309.4	293.92999999999995-324.87	442	0	0	0	0	0	0	0	0	E. coli
F1S1R1D1B2P5C10	F1S1R2D4B1P4D12	1	105	315.0	299.25-330.75	450	0	0	0	0	0	0	0	0	E. coli
F1S1R1D1B2P5C10	F1S1R2D4B1P4E11	1	123	314.3	298.5849999999999-330.015	449	0	0	0	0	0	0	0	0	E. coli
F1S1R1D1B2P5C10	F1S1R2D4B1P4F11	1	122	314.3	298.5849999999999-330.015	449	0	0	0	0	0	0	0	0	E. coli
F1S1R1D1B2P5C10	F1S1R2D4B1P4H10	1	121	315.0	299.25-330.75	450	0	0	0	0	0	0	0	0	E. coli
F1S1R1D1B2P5C10	F1S1R3D1B2P1A12	1	148	354.9	337.155-372.645	507	0	0	0	0	0	0	0	0	E. coli
F1S1R1D1B2P5C10	F1S1R3D1B2P1B09	1	134	355.6	337.81999999999994-373.38	508	0	0	0	0	0	0	0	0	E. coli
F1S1R1D1B2P5C10	F1S1R3D1B2P1G08	1	138	355.6	337.81999999999994-373.38	508	0	0	0	0	0	0	0	0	E. coli
F1S1R1D1B2P5C10	F1S1R3D1B2P1H08	1	140	355.6	337.81999999999994-373.38	508	0	0	0	0	0	0	0	0	E. coli
F1S1R1D1B2P5C10	F1S1R3D1B2P1H11	1	151	354.9	337.155-372.645	507	0	0	0	0	0	0	0	0	E. coli
F1S1R1D1B2P5C10	SH011020x2x68	0	502	181.3	172.23499999999999-190.36499999999998	259	0	0	0	0	0	0	0	0	E. coli
F1S1R1D1B2P5C10	SH011020x2x69	0	503	181.3	172.23499999999999-190.36499999999998	259	0	0	0	0	0	0	0	0	E. coli
F1S1R1D1B2P5C10	SH020921x1x82	0	106	52.5	49.875-55.125	75	0	0	0	0	0	0	0	0	E. coli
F1S1R1D1B2P5C10	SH031220x1x31	0	145	100.8	95.75999999999999-105.84	144	0	0	0	0	0	0	0	0	E. coli
F1S1R1D1B2P5C10	SH040221x1x83	1	140	336.0	319.2-352.8	480	0	0	0	0	0	0	0	0	E. coli
F1S1R1D1B2P5C10	SH040321x2x05	0	151	95.9	91.10499999999999-100.695	137	0	0	0	0	0	0	0	0	E. coli
F1S1R1D1B2P5C10	SH040321x2x46	0	136	85.39999999999999	81.12999999999998-89.67	122	0	0	0	0	0	0	0	0	E. coli
F1S1R1D1B2P5C10	SH040321x2x53	0	107	84.0	79.8-88.2	120	0	0	0	0	0	0	0	0	E. coli
F1S1R1D1B2P5C10	SH040321x2x68	0	150	76.3	72.485-80.115	109	0	0	0	0	0	0	0	0	E. coli
F1S1R1D1B2P5C10	SH050122x2x80	1	112	186.9	177.55499999999998-196.24499999999998	267	0	0	0	0	0	0	1	1	E. coli
F1S1R1D1B2P5C10	SH061021x1x50	1	110	114.8	109.05999999999999-120.54	164	0	0	0	0	0	1	1	1	E. coli
F1S1R1D1B2P5C10	SH090321x1x86	0	106	72.8	69.16-76.44	104	0	0	0	0	0	0	0	0	E. coli
F1S1R1D1B2P5C10	SH090321x2x17	0	1515	72.1	68.49499999999999-75.705	103	0	0	0	0	0	0	0	0	E. coli
F1S1R1D1B2P5C10	SH090321x2x34	0	118	60.9	57.855-63.945	87	0	0	0	0	0	0	0	0	E. coli
F1S1R1D1B2P5C10	SH140421x1x88	0	102	2.1	1.9949999999999997-2.2049999999999996	3	0	0	0	0	0	0	0	0	E. coli
F1S1R1D1B2P5C10	SH150921x1x88	0	106	63.7	60.51499999999999-66.885	91	0	0	0	0	0	0	0	0	E. coli
F1S1R1D1B2P5C10	SH150921x2x37	0	99	69.3	65.835-72.765	99	0	0	0	1	0	0	0	0	E. coli
F1S1R1D1B2P5C10	SH165x66	1	196	289.1	274.645-303.55499999999995	413	0	0	0	0	0	0	0	0	E. coli
F1S1R1D1B2P5C10	SH170321x2x16	0	132	46.2	43.88999999999999-48.51	66	0	0	0	0	0	0	0	0	E. coli
F1S1R1D1B2P5C10	SH170322x1x76	1	59	232.4	220.77999999999997-244.01999999999998	332	0	0	0	1	0	0	0	1	E. coli
F1S1R1D1B2P5C10	SH170x04	1	181	298.9	283.955-313.84499999999997	427	0	0	0	0	0	0	0	0	E. coli
F1S1R1D1B2P5C10	SH183x24	1	117	322.7	306.565-338.835	461	0	0	0	0	0	0	0	0	E. coli
F1S1R1D1B2P5C10	SH196x42	1	229	360.5	342.47499999999997-378.52500000000003	515	0	0	0	0	0	0	0	0	E. coli
F1S1R1D1B2P5C10	SH199x44	1	257	367.5	349.125-385.875	525	0	0	0	0	0	0	0	0	E. coli
F1S1R1D1B2P5C10	SH207x50	1	118	384.3	365.0849999999999-403.515	549	0	0	0	0	0	0	0	0	E. coli
F1S1R1D1B2P5C10	SH220222x1x23	1	114	210.0	199.5-220.5	300	0	0	0	0	0	0	0	1	E. coli
F1S1R1D1B2P5C10	SH220222x2x63	1	137	222.6	211.47-233.73	318	0	0	0	0	0	0	0	1	E. coli
F1S1R1D1B2P5C10	SH231x07	1	121	434.7	412.965-456.435	621	0	0	0	0	0	0	0	0	E. coli
F1S1R1D1B2P5C10	SH231x28	1	118	436.1	414.29499999999996-457.905	623	0	0	0	0	0	0	0	0	E. coli
F1S1R1D1B2P5C10	SH260321x2x21	0	114	16.8	15.959999999999997-17.639999999999997	24	0	0	0	0	0	0	0	0	E. coli
F1S1R1D1B2P5C10	SH280122x2x64	1	60	204.4	194.17999999999998-214.61999999999998	292	0	0	0	1	0	0	0	1	E. coli
F1S1R1D1B2P5C10	SH300920x1x88	1	141	211.4	200.82999999999996-221.97	302	0	0	0	0	0	0	0	1	E. coli
F1S1R1D1B2P5C10	SH300920x1x91	1	111	209.3	198.83499999999998-219.765	299	0	0	0	0	0	0	0	1	E. coli
F1S1R1D1B3P1B06	F1S1R1D1B3P1F04	0	669	0.7	0.6649999999999999-0.735	1	0	0	0	0	0	0	0	0	E. coli
F1S1R1D1B3P1B06	F1S1R1D1B3P3A02	0	692	4.199999999999999	3.9899999999999993-4.409999999999999	6	0	0	0	0	0	0	0	0	E. coli
F1S1R1D1B3P1B06	F1S1R1D1B3P3C03	0	688	4.199999999999999	3.9899999999999993-4.409999999999999	6	0	0	0	0	0	0	0	0	E. coli
F1S1R1D1B3P1B06	F1S1R1D1B3P3H01	0	688	4.199999999999999	3.9899999999999993-4.409999999999999	6	0	0	0	0	0	0	0	0	E. coli
F1S1R1D1B3P1B06	F1S1R1D1B3P4A04	0	692	7.0	6.6499999999999995-7.3500000000000005	10	0	0	0	0	0	0	0	0	E. coli
F1S1R1D1B3P1B06	F1S1R1D1B3P4E03	0	688	7.0	6.6499999999999995-7.3500000000000005	10	0	0	0	0	0	0	0	0	E. coli
F1S1R1D1B3P1B06	F1S1R1D1B3P5F03	0	717	7.699999999999999	7.314999999999999-8.084999999999999	11	0	0	0	0	0	0	0	0	E. coli
F1S1R1D1B3P1B06	F1S1R1D1B3P5G03	0	698	7.699999999999999	7.314999999999999-8.084999999999999	11	0	0	0	0	0	0	0	0	E. coli
F1S1R1D1B3P1B06	F1S1R1D1B4P1C06	0	671	11.9	11.304999999999998-12.495	17	0	0	0	0	0	0	0	0	E. coli
F1S1R1D1B3P1B06	F1S1R1D1B4P1G06	0	594	11.9	11.304999999999998-12.495	17	0	0	0	0	0	0	0	0	E. coli
F1S1R1D1B3P1B06	F1S1R1D1B4P5E06	0	1233	19.6	18.619999999999997-20.58	28	0	0	0	0	0	0	0	0	E. coli
F1S1R1D1B3P1B06	F1S1R1D1B4P5G10	0	672	22.4	21.279999999999998-23.52	32	0	0	0	0	0	0	0	0	E. coli
F1S1R1D1B3P1B06	F1S1R1D2B1P2B02	0	706	23.8	22.609999999999996-24.99	34	0	0	0	0	0	0	0	0	E. coli
F1S1R1D1B3P1B06	F1S1R1D2B1P2E02	0	696	23.8	22.609999999999996-24.99	34	0	0	0	0	0	0	0	0	E. coli
F1S1R1D1B3P1B06	F1S1R1D2B1P2G01	0	1864	23.8	22.609999999999996-24.99	34	0	0	0	0	0	0	0	0	E. coli
F1S1R1D1B3P1B06	F1S1R1D2B1P3G01	0	694	26.6	25.269999999999996-27.93	38	0	0	0	0	0	0	0	0	E. coli
F1S1R1D1B3P1B06	F1S1R1D2B1P4B04	0	1010	28.0	26.599999999999998-29.400000000000002	40	0	0	0	0	0	0	0	0	E. coli
F1S1R1D1B3P1B06	F1S1R1D2B1P4E04	0	604	28.0	26.599999999999998-29.400000000000002	40	0	0	0	0	0	0	0	0	E. coli
F1S1R1D1B3P1B06	F1S1R1D2B2P1A10	0	717	33.59999999999999	31.919999999999995-35.279999999999994	48	0	0	0	0	0	0	0	0	E. coli
F1S1R1D1B3P1B06	F1S1R1D2B2P1H09	0	721	33.59999999999999	31.919999999999995-35.279999999999994	48	0	0	0	0	0	0	0	0	E. coli
F1S1R1D1B3P1B06	F1S1R1D2B2P2D10	0	616	34.3	32.584999999999994-36.015	49	0	0	0	0	0	0	0	0	E. coli
F1S1R1D1B3P1B06	F1S1R1D2B2P3G09	0	1294	38.5	36.574999999999996-40.425000000000004	55	0	0	0	0	0	0	0	0	E. coli
F1S1R1D1B3P1B06	F1S1R1D2B2P4F12	0	709	42.7	40.56499999999999-44.835	61	0	0	0	0	0	0	0	0	E. coli
F1S1R1D1B3P1B06	F1S1R1D2B2P4G06	0	750	39.2	37.239999999999995-41.16	56	0	0	0	0	0	0	0	0	E. coli
F1S1R1D1B3P1B06	F1S1R1D2B2P4H06	0	748	39.2	37.239999999999995-41.16	56	0	0	0	0	0	0	0	0	E. coli
F1S1R1D1B3P1B06	F1S1R1D2B3P1C03	0	721	43.4	41.23-45.57	62	0	0	0	0	0	0	0	0	E. coli
F1S1R1D1B3P1B06	F1S1R1D2B3P1D03	0	767	43.4	41.23-45.57	62	0	0	0	0	0	0	0	0	E. coli
F1S1R1D1B3P1B06	F1S1R1D2B3P1G07	0	690	43.4	41.23-45.57	62	0	0	0	0	0	0	0	0	E. coli
F1S1R1D1B3P1B06	F1S1R1D2B3P3B04	0	689	48.3	45.885-50.714999999999996	69	0	0	0	0	0	0	0	0	E. coli
F1S1R1D1B3P1B06	F1S1R1D2B3P3F04	0	680	48.3	45.885-50.714999999999996	69	0	0	0	0	0	0	0	0	E. coli
F1S1R1D1B3P1B06	F1S1R1D2B4P1B06	0	1214	53.2	50.53999999999999-55.86	76	0	0	0	0	0	0	0	0	E. coli
F1S1R1D1B3P1B06	F1S1R1D2B4P1G02	0	760	53.2	50.53999999999999-55.86	76	0	0	0	0	0	0	0	0	E. coli
F1S1R1D1B3P1B06	F1S1R1D2B4P2G12	0	347	57.4	54.529999999999994-60.27	82	0	0	0	0	0	0	0	0	E. coli
F1S1R1D1B3P1B06	F1S1R1D2B4P3C03	0	365	57.4	54.529999999999994-60.27	82	0	0	0	0	0	0	0	0	E. coli
F1S1R1D1B3P1B06	F1S1R1D2B4P3D03	0	318	57.4	54.529999999999994-60.27	82	0	0	0	0	0	0	0	0	E. coli
F1S1R1D1B3P1B06	F1S1R1D2B4P3F08	0	703	58.1	55.19499999999999-61.004999999999995	83	0	0	0	0	0	0	0	0	E. coli
F1S1R1D1B3P1B06	F1S1R1D2B4P5A11	0	600	62.3	59.184999999999995-65.415	89	0	0	0	0	0	0	0	0	E. coli
F1S1R1D1B3P1B06	F1S1R1D2B4P5E12	0	619	62.3	59.184999999999995-65.415	89	0	0	0	0	0	0	0	0	E. coli
F1S1R1D1B3P1B06	F1S1R1D2B4P5G10	0	672	60.9	57.855-63.945	87	0	0	0	0	0	0	0	0	E. coli
F1S1R1D1B3P1B06	F1S1R1D3B1P2D01	0	671	60.9	57.855-63.945	87	0	0	0	0	0	0	0	0	E. coli
F1S1R1D1B3P1B06	F1S1R1D3B1P2E01	0	618	62.3	59.184999999999995-65.415	89	0	0	0	0	0	0	0	0	E. coli
F1S1R1D1B3P1B06	F1S1R1D3B3P1B03	0	713	86.8	82.46-91.14	124	0	0	0	0	0	0	0	0	E. coli
F1S1R1D1B3P1B06	F1S1R1D3B3P1F03	0	664	86.1	81.79499999999999-90.405	123	0	0	0	0	0	0	0	0	E. coli
F1S1R1D1B3P1B06	F1S1R1D3B3P4E04	0	681	95.2	90.43999999999998-99.96	136	0	0	0	0	0	0	0	0	E. coli
F1S1R1D1B3P1B06	F1S1R1D3B3P5G02	0	703	95.9	91.10499999999999-100.695	137	0	0	0	0	0	0	0	0	E. coli
F1S1R1D1B3P1B06	F1S1R1D3B3P5G05	0	683	97.3	92.43499999999999-102.165	139	0	0	0	0	0	0	0	0	E. coli
F1S1R1D1B3P1B06	F1S1R1D3B4P4A09	0	678	106.4	101.07999999999998-111.72	152	0	0	0	0	0	0	0	0	E. coli
F1S1R1D1B3P1B06	F1S1R1D3B4P4C04	0	692	102.2	97.08999999999999-107.30999999999999	146	0	0	0	0	0	0	0	0	E. coli
F1S1R1D1B3P1B06	F1S1R1D4B1P4A09	0	660	114.8	109.05999999999999-120.54	164	0	0	0	0	0	0	0	0	E. coli
F1S1R1D1B3P1B06	F1S1R1D4B1P4B08	0	696	111.3	105.735-116.865	159	0	0	0	0	0	0	0	0	E. coli
F1S1R1D1B3P1B06	F1S1R1D4B1P4H07	0	700	111.3	105.735-116.865	159	0	0	0	0	0	0	0	0	E. coli
F1S1R1D1B3P1B06	F1S1R1D4B1P5B02	0	1304	112.0	106.39999999999999-117.60000000000001	160	0	0	0	0	0	0	0	0	E. coli
F1S1R1D1B3P1B06	F1S1R1D4B1P5D11	0	690	116.9	111.05499999999999-122.74499999999999	167	0	0	0	0	0	0	0	0	E. coli
F1S1R1D1B3P1B06	F1S1R1D4B1P5F06	0	557	115.5	109.72499999999998-121.27499999999999	165	0	0	0	0	0	0	0	0	E. coli
F1S1R1D1B3P1B06	F1S1R1D4B2P1E04	0	697	116.9	111.05499999999999-122.74499999999999	167	0	0	0	0	0	0	0	0	E. coli
F1S1R1D1B3P1B06	F1S1R1D4B2P1E06	0	661	116.9	111.05499999999999-122.74499999999999	167	0	0	0	0	0	0	0	0	E. coli
F1S1R1D1B3P1B06	F1S1R1D4B2P2B03	0	706	117.6	111.71999999999998-123.48	168	0	0	0	0	0	0	0	0	E. coli
F1S1R1D1B3P1B06	F1S1R1D4B2P2C03	0	775	117.6	111.71999999999998-123.48	168	0	0	0	0	0	0	0	0	E. coli
F1S1R1D1B3P1B06	F1S1R1D4B2P3G11	0	720	121.8	115.71-127.89	174	0	0	0	0	0	0	0	0	E. coli
F1S1R1D1B3P1B06	F1S1R1D4B2P3H11	0	709	121.8	115.71-127.89	174	0	0	0	0	0	0	0	0	E. coli
F1S1R1D1B3P1B06	F1S1R1D4B2P4A06	0	2074	121.8	115.71-127.89	174	0	0	0	0	0	0	0	0	E. coli
F1S1R1D1B3P1B06	F1S1R1D4B3P1A10	0	674	125.3	119.035-131.565	179	0	0	0	0	0	0	0	0	E. coli
F1S1R1D1B3P1B06	F1S1R1D4B3P1F01	0	704	126.7	120.36499999999998-133.035	181	0	0	0	0	0	0	0	0	E. coli
F1S1R1D1B3P1B06	F1S1R1D4B3P1F03	0	699	126.7	120.36499999999998-133.035	181	0	0	0	0	0	0	0	0	E. coli
F1S1R1D1B3P1B06	F1S1R1D4B3P1F11	0	686	129.5	123.02499999999999-135.975	185	0	0	0	0	0	0	0	0	E. coli
F1S1R1D1B3P1B06	F1S1R1D4B3P1G11	0	686	129.5	123.02499999999999-135.975	185	0	0	0	0	0	0	0	0	E. coli
F1S1R1D1B3P1B06	F1S1R1D4B3P3C09	0	661	134.4	127.67999999999998-141.11999999999998	192	0	0	0	0	0	0	0	0	E. coli
F1S1R1D1B3P1B06	F1S1R1D4B3P4E05	0	675	135.8	129.01-142.58999999999997	194	0	0	0	0	0	0	0	0	E. coli
F1S1R1D1B3P1B06	F1S1R1D4B3P4G03	0	660	134.4	127.67999999999998-141.11999999999998	192	0	0	0	0	0	0	0	0	E. coli
F1S1R1D1B3P1B06	F1S1R1D4B4P3C06	0	694	142.1	134.99499999999998-149.205	203	0	0	0	0	0	0	0	0	E. coli
F1S1R1D1B3P1B06	F1S1R1D4B4P3E11	0	673	144.9	137.65499999999997-152.14499999999998	207	0	0	0	0	0	0	0	0	E. coli
F1S1R1D1B3P1B06	F1S1R1D4B4P4G07	0	695	145.6	138.32-152.88	208	0	0	0	0	0	0	0	0	E. coli
F1S1R1D1B3P1B06	F1S1R1D4B4P4H10	0	676	145.6	138.32-152.88	208	0	0	0	0	0	0	0	0	E. coli
F1S1R1D1B3P1B06	F1S1R1D4B4P5A12	0	978	151.2	143.64-158.76	216	0	0	0	0	0	0	0	0	E. coli
F1S1R1D1B3P1B06	F1S1R2D1B1P3B12	0	711	156.1	148.295-163.905	223	0	0	0	0	0	0	0	0	E. coli
F1S1R1D1B3P1B06	F1S1R2D1B1P4C06	0	696	158.9	150.95499999999998-166.84499999999997	227	0	0	0	0	0	0	0	0	E. coli
F1S1R1D1B3P1B06	F1S1R2D1B1P5D05	0	679	161.0	152.95-169.05	230	0	0	0	0	0	0	0	0	E. coli
F1S1R1D1B3P1B06	F1S1R2D1B1P5D12	0	592	161.7	153.61499999999998-169.785	231	0	0	0	0	0	0	0	0	E. coli
F1S1R1D1B3P1B06	F1S1R2D1B2P4A10	0	719	170.8	162.25999999999996-179.34	244	0	0	0	0	0	0	0	0	E. coli
F1S1R1D1B3P1B06	F1S1R2D1B2P4C12	0	766	171.5	162.92499999999998-180.07500000000002	245	0	0	0	0	0	0	0	0	E. coli
F1S1R1D1B3P1B06	F1S1R2D1B2P4E05	0	718	170.8	162.25999999999996-179.34	244	0	0	0	0	0	0	0	0	E. coli
F1S1R1D1B3P1B06	F1S1R2D1B2P4F09	0	721	170.8	162.25999999999996-179.34	244	0	0	0	0	0	0	0	0	E. coli
F1S1R1D1B3P1B06	F1S1R2D1B2P4G09	0	720	170.8	162.25999999999996-179.34	244	0	0	0	0	0	0	0	0	E. coli
F1S1R1D1B3P1B06	F1S1R2D1B2P4H09	0	730	170.8	162.25999999999996-179.34	244	0	0	0	0	0	0	0	0	E. coli
F1S1R1D1B3P1B06	F1S1R2D1B2P5C07	0	1090	175.7	166.915-184.48499999999999	251	0	0	0	0	0	0	0	0	E. coli
F1S1R1D1B3P1B06	F1S1R2D1B2P5D03	0	752	171.5	162.92499999999998-180.07500000000002	245	0	0	0	0	0	0	0	0	E. coli
F1S1R1D1B3P1B06	F1S1R2D1B3P2C05	1	20	178.5	169.575-187.425	255	0	0	1	1	0	0	1	1	E. coli
F1S1R1D1B3P1B06	F1S1R2D1B3P4A02	1	16	182.0	172.9-191.1	260	0	1	1	1	0	0	1	1	E. coli
F1S1R1D1B3P1B06	F1S1R2D1B3P4D01	1	16	181.3	172.23499999999999-190.36499999999998	259	0	1	1	1	0	0	1	1	E. coli
F1S1R1D1B3P1B06	F1S1R2D1B3P4H01	0	658	183.4	174.22999999999996-192.57	262	0	0	0	0	0	0	0	0	E. coli
F1S1R1D1B3P1B06	F1S1R2D1B3P5A02	0	686	186.2	176.89-195.51	266	0	0	0	0	0	0	0	0	E. coli
F1S1R1D1B3P1B06	F1S1R2D1B3P5E06	0	701	184.8	175.55999999999997-194.04	264	0	0	0	0	0	0	0	0	E. coli
F1S1R1D1B3P1B06	F1S1R2D1B3P5G08	1	13	184.8	175.55999999999997-194.04	264	0	1	1	1	0	0	1	1	E. coli
F1S1R1D1B3P1B06	F1S1R2D1B4P1B05	0	662	192.5	182.875-202.125	275	0	0	0	0	0	0	0	0	E. coli
F1S1R1D1B3P1B06	F1S1R2D1B4P2A09	0	617	193.9	184.20499999999996-203.595	277	0	0	0	0	0	0	0	0	E. coli
F1S1R1D1B3P1B06	F1S1R2D1B4P5C10	0	661	203.0	192.85-213.15	290	0	0	0	0	0	0	0	0	E. coli
F1S1R1D1B3P1B06	F1S1R2D2B1P1E09	0	677	203.7	193.515-213.885	291	0	0	0	0	0	0	0	0	E. coli
F1S1R1D1B3P1B06	F1S1R2D2B1P5G11	0	1294	210.0	199.5-220.5	300	0	0	0	0	0	0	0	0	E. coli
F1S1R1D1B3P1B06	F1S1R2D2B2P2D04	0	691	214.2	203.48999999999998-224.91	306	0	0	0	0	0	0	0	0	E. coli
F1S1R1D1B3P1B06	F1S1R2D2B2P2F04	0	713	214.2	203.48999999999998-224.91	306	0	0	0	0	0	0	0	0	E. coli
F1S1R1D1B3P1B06	F1S1R2D2B2P3F06	0	695	221.2	210.14-232.26	316	0	0	0	0	0	0	0	0	E. coli
F1S1R1D1B3P1B06	F1S1R2D2B3P2F03	0	698	228.2	216.79-239.60999999999999	326	0	0	0	0	0	0	0	0	E. coli
F1S1R1D1B3P1B06	F1S1R2D2B3P3E05	0	660	233.1	221.445-244.755	333	0	0	0	0	0	0	0	0	E. coli
F1S1R1D1B3P1B06	F1S1R2D2B4P1G06	0	717	238.7	226.765-250.635	341	0	0	0	0	0	0	0	0	E. coli
F1S1R1D1B3P1B06	F1S1R2D2B4P5B07	0	692	248.5	236.07499999999996-260.92499999999995	355	0	0	0	0	0	0	0	0	E. coli
F1S1R1D1B3P1B06	F1S1R2D2B4P5F01	0	398	247.8	235.40999999999997-260.19	354	0	0	0	0	0	0	0	0	E. coli
F1S1R1D1B3P1B06	F1S1R2D2B4P5G01	0	396	247.8	235.40999999999997-260.19	354	0	0	0	0	0	0	0	0	E. coli
F1S1R1D1B3P1B06	F1S1R2D3B2P1G01	0	675	263.2	250.03999999999996-276.36	376	0	0	0	0	0	0	0	0	E. coli
F1S1R1D1B3P1B06	F1S1R2D3B2P2A06	0	720	268.8	255.35999999999996-282.23999999999995	384	0	0	0	0	0	0	0	0	E. coli
F1S1R1D1B3P1B06	F1S1R2D3B2P2A11	0	731	269.5	256.025-282.975	385	0	0	0	0	0	0	0	0	E. coli
F1S1R1D1B3P1B06	F1S1R2D3B2P2C06	0	720	268.8	255.35999999999996-282.23999999999995	384	0	0	0	0	0	0	0	0	E. coli
F1S1R1D1B3P1B06	F1S1R2D3B2P2E02	0	685	269.5	256.025-282.975	385	0	0	0	0	0	0	0	0	E. coli
F1S1R1D1B3P1B06	F1S1R2D3B2P2H05	0	719	268.8	255.35999999999996-282.23999999999995	384	0	0	0	0	0	0	0	0	E. coli
F1S1R1D1B3P1B06	F1S1R2D3B3P5C06	0	1302	283.5	269.325-297.675	405	0	0	0	0	0	0	0	0	E. coli
F1S1R1D1B3P1B06	F1S1R2D4B1P1A08	0	677	303.1	287.94499999999994-318.255	433	0	0	0	0	0	0	0	0	E. coli
F1S1R1D1B3P1B06	F1S1R2D4B1P3H11	0	675	306.6	291.27-321.92999999999995	438	0	0	0	0	0	0	0	0	E. coli
F1S1R1D1B3P1B06	F1S1R2D4B1P4D12	0	669	312.2	296.59-327.81	446	0	0	0	0	0	0	0	0	E. coli
F1S1R1D1B3P1B06	F1S1R2D4B1P4E11	1	269	311.5	295.925-327.075	445	0	0	0	0	0	0	0	0	E. coli
F1S1R1D1B3P1B06	F1S1R2D4B1P4F11	1	268	311.5	295.925-327.075	445	0	0	0	0	0	0	0	0	E. coli
F1S1R1D1B3P1B06	F1S1R2D4B1P4H10	1	267	312.2	296.59-327.81	446	0	0	0	0	0	0	0	0	E. coli
F1S1R1D1B3P1B06	F1S1R3D1B2P1A12	0	720	352.1	334.49499999999995-369.705	503	0	0	0	0	0	0	0	0	E. coli
F1S1R1D1B3P1B06	F1S1R3D1B2P1B09	0	713	352.8	335.15999999999997-370.43999999999994	504	0	0	0	0	0	0	0	0	E. coli
F1S1R1D1B3P1B06	F1S1R3D1B2P1G08	0	707	352.8	335.15999999999997-370.43999999999994	504	0	0	0	0	0	0	0	0	E. coli
F1S1R1D1B3P1B06	F1S1R3D1B2P1H08	0	709	352.8	335.15999999999997-370.43999999999994	504	0	0	0	0	0	0	0	0	E. coli
F1S1R1D1B3P1B06	F1S1R3D1B2P1H11	0	723	352.1	334.49499999999995-369.705	503	0	0	0	0	0	0	0	0	E. coli
F1S1R1D1B3P1B06	SH011020x2x68	0	493	184.1	174.89499999999998-193.305	263	0	0	0	0	0	0	0	0	E. coli
F1S1R1D1B3P1B06	SH011020x2x69	0	494	184.1	174.89499999999998-193.305	263	0	0	0	0	0	0	0	0	E. coli
F1S1R1D1B3P1B06	SH020921x1x82	0	668	49.7	47.214999999999996-52.184999999999995	71	0	0	0	0	0	0	0	0	E. coli
F1S1R1D1B3P1B06	SH031220x1x31	0	713	103.6	98.41999999999999-108.78	148	0	0	0	0	0	0	0	0	E. coli
F1S1R1D1B3P1B06	SH040221x1x83	0	702	338.8	321.85999999999996-355.73999999999995	484	0	0	0	0	0	0	0	0	E. coli
F1S1R1D1B3P1B06	SH040321x2x05	0	692	98.7	93.76499999999999-103.63499999999999	141	0	0	0	0	0	0	0	0	E. coli
F1S1R1D1B3P1B06	SH040321x2x46	0	709	88.19999999999999	83.78999999999999-92.60999999999999	126	0	0	0	0	0	0	0	0	E. coli
F1S1R1D1B3P1B06	SH040321x2x53	0	676	86.8	82.46-91.14	124	0	0	0	0	0	0	0	0	E. coli
F1S1R1D1B3P1B06	SH040321x2x68	0	521	79.1	75.145-83.05499999999999	113	0	0	0	0	0	0	0	0	E. coli
F1S1R1D1B3P1B06	SH050122x2x80	0	675	184.1	174.89499999999998-193.305	263	0	0	0	0	0	0	0	0	E. coli
F1S1R1D1B3P1B06	SH061021x1x50	0	671	112.0	106.39999999999999-117.60000000000001	160	0	0	0	0	0	0	0	0	E. coli
F1S1R1D1B3P1B06	SH090321x1x86	0	256	75.6	71.82-79.38	108	0	0	0	0	0	0	0	0	E. coli
F1S1R1D1B3P1B06	SH090321x2x17	0	1316	74.89999999999999	71.15499999999999-78.645	107	0	0	0	0	0	0	0	0	E. coli
F1S1R1D1B3P1B06	SH090321x2x34	0	688	63.7	60.51499999999999-66.885	91	0	0	0	0	0	0	0	0	E. coli
F1S1R1D1B3P1B06	SH140421x1x88	0	666	4.9	4.654999999999999-5.145	7	0	0	0	0	0	0	0	0	E. coli
F1S1R1D1B3P1B06	SH150921x1x88	0	668	60.9	57.855-63.945	87	0	0	0	0	0	0	0	0	E. coli
F1S1R1D1B3P1B06	SH150921x2x37	0	524	66.5	63.175-69.825	95	0	0	0	0	0	0	0	0	E. coli
F1S1R1D1B3P1B06	SH165x66	0	593	286.3	271.98499999999996-300.61499999999995	409	0	0	0	0	0	0	0	0	E. coli
F1S1R1D1B3P1B06	SH170321x2x16	0	710	49.0	46.55-51.45	70	0	0	0	0	0	0	0	0	E. coli
F1S1R1D1B3P1B06	SH170322x1x76	0	686	229.6	218.11999999999998-241.08	328	0	0	0	0	0	0	0	0	E. coli
F1S1R1D1B3P1B06	SH170x04	0	748	296.1	281.29499999999996-310.905	423	0	0	0	0	0	0	0	0	E. coli
F1S1R1D1B3P1B06	SH183x24	0	700	319.9	303.905-335.895	457	0	0	0	0	0	0	0	0	E. coli
F1S1R1D1B3P1B06	SH196x42	0	809	357.7	339.815-375.585	511	0	0	0	0	0	0	0	0	E. coli
F1S1R1D1B3P1B06	SH199x44	0	730	364.7	346.465-382.935	521	0	0	0	0	0	0	0	0	E. coli
F1S1R1D1B3P1B06	SH207x50	0	677	381.5	362.425-400.575	545	0	0	0	0	0	0	0	0	E. coli
F1S1R1D1B3P1B06	SH220222x1x23	0	677	207.2	196.83999999999997-217.56	296	0	0	0	0	0	0	0	0	E. coli
F1S1R1D1B3P1B06	SH220222x2x63	0	704	219.8	208.80999999999997-230.79	314	0	0	0	0	0	0	0	0	E. coli
F1S1R1D1B3P1B06	SH231x07	0	686	431.9	410.30499999999995-453.495	617	0	0	0	0	0	0	0	0	E. coli
F1S1R1D1B3P1B06	SH231x28	0	684	433.3	411.63499999999993-454.965	619	0	0	0	0	0	0	0	0	E. coli
F1S1R1D1B3P1B06	SH260321x2x21	0	678	19.6	18.619999999999997-20.58	28	0	0	0	0	0	0	0	0	E. coli
F1S1R1D1B3P1B06	SH280122x2x64	0	686	201.6	191.51999999999998-211.68	288	0	0	0	0	0	0	0	0	E. coli
F1S1R1D1B3P1B06	SH300920x1x88	0	715	214.2	203.48999999999998-224.91	306	0	0	0	0	0	0	0	0	E. coli
F1S1R1D1B3P1B06	SH300920x1x91	0	688	212.1	201.49499999999998-222.705	303	0	0	0	0	0	0	0	0	E. coli
F1S1R1D1B3P1C11	F1S1R1D1B3P1F04	0	673	0.7	0.6649999999999999-0.735	1	0	0	0	0	0	0	0	0	E. coli
F1S1R1D1B3P1C11	F1S1R1D1B3P3A02	0	696	4.199999999999999	3.9899999999999993-4.409999999999999	6	0	0	0	0	0	0	0	0	E. coli
F1S1R1D1B3P1C11	F1S1R1D1B3P3C03	0	692	4.199999999999999	3.9899999999999993-4.409999999999999	6	0	0	0	0	0	0	0	0	E. coli
F1S1R1D1B3P1C11	F1S1R1D1B3P3H01	0	692	4.199999999999999	3.9899999999999993-4.409999999999999	6	0	0	0	0	0	0	0	0	E. coli
F1S1R1D1B3P1C11	F1S1R1D1B3P4A04	0	696	7.0	6.6499999999999995-7.3500000000000005	10	0	0	0	0	0	0	0	0	E. coli
F1S1R1D1B3P1C11	F1S1R1D1B3P4E03	0	692	7.0	6.6499999999999995-7.3500000000000005	10	0	0	0	0	0	0	0	0	E. coli
F1S1R1D1B3P1C11	F1S1R1D1B3P5F03	0	721	7.699999999999999	7.314999999999999-8.084999999999999	11	0	0	0	0	0	0	0	0	E. coli
F1S1R1D1B3P1C11	F1S1R1D1B3P5G03	0	702	7.699999999999999	7.314999999999999-8.084999999999999	11	0	0	0	0	0	0	0	0	E. coli
F1S1R1D1B3P1C11	F1S1R1D1B4P1C06	0	675	11.9	11.304999999999998-12.495	17	0	0	0	0	0	0	0	0	E. coli
F1S1R1D1B3P1C11	F1S1R1D1B4P1G06	0	598	11.9	11.304999999999998-12.495	17	0	0	0	0	0	0	0	0	E. coli
F1S1R1D1B3P1C11	F1S1R1D1B4P5E06	0	1237	19.6	18.619999999999997-20.58	28	0	0	0	0	0	0	0	0	E. coli
F1S1R1D1B3P1C11	F1S1R1D1B4P5G10	0	676	22.4	21.279999999999998-23.52	32	0	0	0	0	0	0	0	0	E. coli
F1S1R1D1B3P1C11	F1S1R1D2B1P2B02	0	710	23.8	22.609999999999996-24.99	34	0	0	0	0	0	0	0	0	E. coli
F1S1R1D1B3P1C11	F1S1R1D2B1P2E02	0	700	23.8	22.609999999999996-24.99	34	0	0	0	0	0	0	0	0	E. coli
F1S1R1D1B3P1C11	F1S1R1D2B1P2G01	0	1867	23.8	22.609999999999996-24.99	34	0	0	0	0	0	0	0	0	E. coli
F1S1R1D1B3P1C11	F1S1R1D2B1P3G01	0	698	26.6	25.269999999999996-27.93	38	0	0	0	0	0	0	0	0	E. coli
F1S1R1D1B3P1C11	F1S1R1D2B1P4B04	0	1014	28.0	26.599999999999998-29.400000000000002	40	0	0	0	0	0	0	0	0	E. coli
F1S1R1D1B3P1C11	F1S1R1D2B1P4E04	0	608	28.0	26.599999999999998-29.400000000000002	40	0	0	0	0	0	0	0	0	E. coli
F1S1R1D1B3P1C11	F1S1R1D2B2P1A10	0	721	33.59999999999999	31.919999999999995-35.279999999999994	48	0	0	0	0	0	0	0	0	E. coli
F1S1R1D1B3P1C11	F1S1R1D2B2P1H09	0	725	33.59999999999999	31.919999999999995-35.279999999999994	48	0	0	0	0	0	0	0	0	E. coli
F1S1R1D1B3P1C11	F1S1R1D2B2P2D10	0	620	34.3	32.584999999999994-36.015	49	0	0	0	0	0	0	0	0	E. coli
F1S1R1D1B3P1C11	F1S1R1D2B2P3G09	0	1298	38.5	36.574999999999996-40.425000000000004	55	0	0	0	0	0	0	0	0	E. coli
F1S1R1D1B3P1C11	F1S1R1D2B2P4F12	0	713	42.7	40.56499999999999-44.835	61	0	0	0	0	0	0	0	0	E. coli
F1S1R1D1B3P1C11	F1S1R1D2B2P4G06	0	754	39.2	37.239999999999995-41.16	56	0	0	0	0	0	0	0	0	E. coli
F1S1R1D1B3P1C11	F1S1R1D2B2P4H06	0	752	39.2	37.239999999999995-41.16	56	0	0	0	0	0	0	0	0	E. coli
F1S1R1D1B3P1C11	F1S1R1D2B3P1C03	0	725	43.4	41.23-45.57	62	0	0	0	0	0	0	0	0	E. coli
F1S1R1D1B3P1C11	F1S1R1D2B3P1D03	0	771	43.4	41.23-45.57	62	0	0	0	0	0	0	0	0	E. coli
F1S1R1D1B3P1C11	F1S1R1D2B3P1G07	0	694	43.4	41.23-45.57	62	0	0	0	0	0	0	0	0	E. coli
F1S1R1D1B3P1C11	F1S1R1D2B3P3B04	0	693	48.3	45.885-50.714999999999996	69	0	0	0	0	0	0	0	0	E. coli
F1S1R1D1B3P1C11	F1S1R1D2B3P3F04	0	684	48.3	45.885-50.714999999999996	69	0	0	0	0	0	0	0	0	E. coli
F1S1R1D1B3P1C11	F1S1R1D2B4P1B06	0	1218	53.2	50.53999999999999-55.86	76	0	0	0	0	0	0	0	0	E. coli
F1S1R1D1B3P1C11	F1S1R1D2B4P1G02	0	764	53.2	50.53999999999999-55.86	76	0	0	0	0	0	0	0	0	E. coli
F1S1R1D1B3P1C11	F1S1R1D2B4P2G12	0	351	57.4	54.529999999999994-60.27	82	0	0	0	0	0	0	0	0	E. coli
F1S1R1D1B3P1C11	F1S1R1D2B4P3C03	0	369	57.4	54.529999999999994-60.27	82	0	0	0	0	0	0	0	0	E. coli
F1S1R1D1B3P1C11	F1S1R1D2B4P3D03	0	322	57.4	54.529999999999994-60.27	82	0	0	0	0	0	0	0	0	E. coli
F1S1R1D1B3P1C11	F1S1R1D2B4P3F08	0	707	58.1	55.19499999999999-61.004999999999995	83	0	0	0	0	0	0	0	0	E. coli
F1S1R1D1B3P1C11	F1S1R1D2B4P5A11	0	604	62.3	59.184999999999995-65.415	89	0	0	0	0	0	0	0	0	E. coli
F1S1R1D1B3P1C11	F1S1R1D2B4P5E12	0	623	62.3	59.184999999999995-65.415	89	0	0	0	0	0	0	0	0	E. coli
F1S1R1D1B3P1C11	F1S1R1D2B4P5G10	0	676	60.9	57.855-63.945	87	0	0	0	0	0	0	0	0	E. coli
F1S1R1D1B3P1C11	F1S1R1D3B1P2D01	0	675	60.9	57.855-63.945	87	0	0	0	0	0	0	0	0	E. coli
F1S1R1D1B3P1C11	F1S1R1D3B1P2E01	0	622	62.3	59.184999999999995-65.415	89	0	0	0	0	0	0	0	0	E. coli
F1S1R1D1B3P1C11	F1S1R1D3B3P1B03	0	717	86.8	82.46-91.14	124	0	0	0	0	0	0	0	0	E. coli
F1S1R1D1B3P1C11	F1S1R1D3B3P1F03	0	668	86.1	81.79499999999999-90.405	123	0	0	0	0	0	0	0	0	E. coli
F1S1R1D1B3P1C11	F1S1R1D3B3P4E04	0	685	95.2	90.43999999999998-99.96	136	0	0	0	0	0	0	0	0	E. coli
F1S1R1D1B3P1C11	F1S1R1D3B3P5G02	0	707	95.9	91.10499999999999-100.695	137	0	0	0	0	0	0	0	0	E. coli
F1S1R1D1B3P1C11	F1S1R1D3B3P5G05	0	687	97.3	92.43499999999999-102.165	139	0	0	0	0	0	0	0	0	E. coli
F1S1R1D1B3P1C11	F1S1R1D3B4P4A09	0	682	106.4	101.07999999999998-111.72	152	0	0	0	0	0	0	0	0	E. coli
F1S1R1D1B3P1C11	F1S1R1D3B4P4C04	0	696	102.2	97.08999999999999-107.30999999999999	146	0	0	0	0	0	0	0	0	E. coli
F1S1R1D1B3P1C11	F1S1R1D4B1P4A09	0	664	114.8	109.05999999999999-120.54	164	0	0	0	0	0	0	0	0	E. coli
F1S1R1D1B3P1C11	F1S1R1D4B1P4B08	0	700	111.3	105.735-116.865	159	0	0	0	0	0	0	0	0	E. coli
F1S1R1D1B3P1C11	F1S1R1D4B1P4H07	0	704	111.3	105.735-116.865	159	0	0	0	0	0	0	0	0	E. coli
F1S1R1D1B3P1C11	F1S1R1D4B1P5B02	0	1308	112.0	106.39999999999999-117.60000000000001	160	0	0	0	0	0	0	0	0	E. coli
F1S1R1D1B3P1C11	F1S1R1D4B1P5D11	0	694	116.9	111.05499999999999-122.74499999999999	167	0	0	0	0	0	0	0	0	E. coli
F1S1R1D1B3P1C11	F1S1R1D4B1P5F06	0	561	115.5	109.72499999999998-121.27499999999999	165	0	0	0	0	0	0	0	0	E. coli
F1S1R1D1B3P1C11	F1S1R1D4B2P1E04	0	701	116.9	111.05499999999999-122.74499999999999	167	0	0	0	0	0	0	0	0	E. coli
F1S1R1D1B3P1C11	F1S1R1D4B2P1E06	0	665	116.9	111.05499999999999-122.74499999999999	167	0	0	0	0	0	0	0	0	E. coli
F1S1R1D1B3P1C11	F1S1R1D4B2P2B03	0	710	117.6	111.71999999999998-123.48	168	0	0	0	0	0	0	0	0	E. coli
F1S1R1D1B3P1C11	F1S1R1D4B2P2C03	0	779	117.6	111.71999999999998-123.48	168	0	0	0	0	0	0	0	0	E. coli
F1S1R1D1B3P1C11	F1S1R1D4B2P3G11	0	724	121.8	115.71-127.89	174	0	0	0	0	0	0	0	0	E. coli
F1S1R1D1B3P1C11	F1S1R1D4B2P3H11	0	713	121.8	115.71-127.89	174	0	0	0	0	0	0	0	0	E. coli
F1S1R1D1B3P1C11	F1S1R1D4B2P4A06	0	2078	121.8	115.71-127.89	174	0	0	0	0	0	0	0	0	E. coli
F1S1R1D1B3P1C11	F1S1R1D4B3P1A10	0	678	125.3	119.035-131.565	179	0	0	0	0	0	0	0	0	E. coli
F1S1R1D1B3P1C11	F1S1R1D4B3P1F01	0	708	126.7	120.36499999999998-133.035	181	0	0	0	0	0	0	0	0	E. coli
F1S1R1D1B3P1C11	F1S1R1D4B3P1F03	0	703	126.7	120.36499999999998-133.035	181	0	0	0	0	0	0	0	0	E. coli
F1S1R1D1B3P1C11	F1S1R1D4B3P1F11	0	690	129.5	123.02499999999999-135.975	185	0	0	0	0	0	0	0	0	E. coli
F1S1R1D1B3P1C11	F1S1R1D4B3P1G11	0	690	129.5	123.02499999999999-135.975	185	0	0	0	0	0	0	0	0	E. coli
F1S1R1D1B3P1C11	F1S1R1D4B3P3C09	0	665	134.4	127.67999999999998-141.11999999999998	192	0	0	0	0	0	0	0	0	E. coli
F1S1R1D1B3P1C11	F1S1R1D4B3P4E05	0	679	135.8	129.01-142.58999999999997	194	0	0	0	0	0	0	0	0	E. coli
F1S1R1D1B3P1C11	F1S1R1D4B3P4G03	0	664	134.4	127.67999999999998-141.11999999999998	192	0	0	0	0	0	0	0	0	E. coli
F1S1R1D1B3P1C11	F1S1R1D4B4P3C06	0	698	142.1	134.99499999999998-149.205	203	0	0	0	0	0	0	0	0	E. coli
F1S1R1D1B3P1C11	F1S1R1D4B4P3E11	0	677	144.9	137.65499999999997-152.14499999999998	207	0	0	0	0	0	0	0	0	E. coli
F1S1R1D1B3P1C11	F1S1R1D4B4P4G07	0	699	145.6	138.32-152.88	208	0	0	0	0	0	0	0	0	E. coli
F1S1R1D1B3P1C11	F1S1R1D4B4P4H10	0	680	145.6	138.32-152.88	208	0	0	0	0	0	0	0	0	E. coli
F1S1R1D1B3P1C11	F1S1R1D4B4P5A12	0	982	151.2	143.64-158.76	216	0	0	0	0	0	0	0	0	E. coli
F1S1R1D1B3P1C11	F1S1R2D1B1P3B12	0	715	156.1	148.295-163.905	223	0	0	0	0	0	0	0	0	E. coli
F1S1R1D1B3P1C11	F1S1R2D1B1P4C06	0	700	158.9	150.95499999999998-166.84499999999997	227	0	0	0	0	0	0	0	0	E. coli
F1S1R1D1B3P1C11	F1S1R2D1B1P5D05	0	683	161.0	152.95-169.05	230	0	0	0	0	0	0	0	0	E. coli
F1S1R1D1B3P1C11	F1S1R2D1B1P5D12	0	596	161.7	153.61499999999998-169.785	231	0	0	0	0	0	0	0	0	E. coli
F1S1R1D1B3P1C11	F1S1R2D1B2P4A10	0	723	170.8	162.25999999999996-179.34	244	0	0	0	0	0	0	0	0	E. coli
F1S1R1D1B3P1C11	F1S1R2D1B2P4C12	0	770	171.5	162.92499999999998-180.07500000000002	245	0	0	0	0	0	0	0	0	E. coli
F1S1R1D1B3P1C11	F1S1R2D1B2P4E05	0	722	170.8	162.25999999999996-179.34	244	0	0	0	0	0	0	0	0	E. coli
F1S1R1D1B3P1C11	F1S1R2D1B2P4F09	0	725	170.8	162.25999999999996-179.34	244	0	0	0	0	0	0	0	0	E. coli
F1S1R1D1B3P1C11	F1S1R2D1B2P4G09	0	724	170.8	162.25999999999996-179.34	244	0	0	0	0	0	0	0	0	E. coli
F1S1R1D1B3P1C11	F1S1R2D1B2P4H09	0	734	170.8	162.25999999999996-179.34	244	0	0	0	0	0	0	0	0	E. coli
F1S1R1D1B3P1C11	F1S1R2D1B2P5C07	0	1094	175.7	166.915-184.48499999999999	251	0	0	0	0	0	0	0	0	E. coli
F1S1R1D1B3P1C11	F1S1R2D1B2P5D03	0	756	171.5	162.92499999999998-180.07500000000002	245	0	0	0	0	0	0	0	0	E. coli
F1S1R1D1B3P1C11	F1S1R2D1B3P2C05	1	24	178.5	169.575-187.425	255	0	0	1	1	0	0	1	1	E. coli
F1S1R1D1B3P1C11	F1S1R2D1B3P4A02	1	20	182.0	172.9-191.1	260	0	0	1	1	0	0	1	1	E. coli
F1S1R1D1B3P1C11	F1S1R2D1B3P4D01	1	20	181.3	172.23499999999999-190.36499999999998	259	0	0	1	1	0	0	1	1	E. coli
F1S1R1D1B3P1C11	F1S1R2D1B3P4H01	0	662	183.4	174.22999999999996-192.57	262	0	0	0	0	0	0	0	0	E. coli
F1S1R1D1B3P1C11	F1S1R2D1B3P5A02	0	690	186.2	176.89-195.51	266	0	0	0	0	0	0	0	0	E. coli
F1S1R1D1B3P1C11	F1S1R2D1B3P5E06	0	705	184.8	175.55999999999997-194.04	264	0	0	0	0	0	0	0	0	E. coli
F1S1R1D1B3P1C11	F1S1R2D1B3P5G08	1	17	184.8	175.55999999999997-194.04	264	0	1	1	1	0	0	1	1	E. coli
F1S1R1D1B3P1C11	F1S1R2D1B4P1B05	0	666	192.5	182.875-202.125	275	0	0	0	0	0	0	0	0	E. coli
F1S1R1D1B3P1C11	F1S1R2D1B4P2A09	0	621	193.9	184.20499999999996-203.595	277	0	0	0	0	0	0	0	0	E. coli
F1S1R1D1B3P1C11	F1S1R2D1B4P5C10	0	665	203.0	192.85-213.15	290	0	0	0	0	0	0	0	0	E. coli
F1S1R1D1B3P1C11	F1S1R2D2B1P1E09	0	681	203.7	193.515-213.885	291	0	0	0	0	0	0	0	0	E. coli
F1S1R1D1B3P1C11	F1S1R2D2B1P5G11	0	1298	210.0	199.5-220.5	300	0	0	0	0	0	0	0	0	E. coli
F1S1R1D1B3P1C11	F1S1R2D2B2P2D04	0	695	214.2	203.48999999999998-224.91	306	0	0	0	0	0	0	0	0	E. coli
F1S1R1D1B3P1C11	F1S1R2D2B2P2F04	0	717	214.2	203.48999999999998-224.91	306	0	0	0	0	0	0	0	0	E. coli
F1S1R1D1B3P1C11	F1S1R2D2B2P3F06	0	699	221.2	210.14-232.26	316	0	0	0	0	0	0	0	0	E. coli
F1S1R1D1B3P1C11	F1S1R2D2B3P2F03	0	702	228.2	216.79-239.60999999999999	326	0	0	0	0	0	0	0	0	E. coli
F1S1R1D1B3P1C11	F1S1R2D2B3P3E05	0	664	233.1	221.445-244.755	333	0	0	0	0	0	0	0	0	E. coli
F1S1R1D1B3P1C11	F1S1R2D2B4P1G06	0	721	238.7	226.765-250.635	341	0	0	0	0	0	0	0	0	E. coli
F1S1R1D1B3P1C11	F1S1R2D2B4P5B07	0	696	248.5	236.07499999999996-260.92499999999995	355	0	0	0	0	0	0	0	0	E. coli
F1S1R1D1B3P1C11	F1S1R2D2B4P5F01	0	402	247.8	235.40999999999997-260.19	354	0	0	0	0	0	0	0	0	E. coli
F1S1R1D1B3P1C11	F1S1R2D2B4P5G01	0	400	247.8	235.40999999999997-260.19	354	0	0	0	0	0	0	0	0	E. coli
F1S1R1D1B3P1C11	F1S1R2D3B2P1G01	0	679	263.2	250.03999999999996-276.36	376	0	0	0	0	0	0	0	0	E. coli
F1S1R1D1B3P1C11	F1S1R2D3B2P2A06	0	724	268.8	255.35999999999996-282.23999999999995	384	0	0	0	0	0	0	0	0	E. coli
F1S1R1D1B3P1C11	F1S1R2D3B2P2A11	0	735	269.5	256.025-282.975	385	0	0	0	0	0	0	0	0	E. coli
F1S1R1D1B3P1C11	F1S1R2D3B2P2C06	0	724	268.8	255.35999999999996-282.23999999999995	384	0	0	0	0	0	0	0	0	E. coli
F1S1R1D1B3P1C11	F1S1R2D3B2P2E02	0	689	269.5	256.025-282.975	385	0	0	0	0	0	0	0	0	E. coli
F1S1R1D1B3P1C11	F1S1R2D3B2P2H05	0	723	268.8	255.35999999999996-282.23999999999995	384	0	0	0	0	0	0	0	0	E. coli
F1S1R1D1B3P1C11	F1S1R2D3B3P5C06	0	1306	283.5	269.325-297.675	405	0	0	0	0	0	0	0	0	E. coli
F1S1R1D1B3P1C11	F1S1R2D4B1P1A08	0	681	303.1	287.94499999999994-318.255	433	0	0	0	0	0	0	0	0	E. coli
F1S1R1D1B3P1C11	F1S1R2D4B1P3H11	0	679	306.6	291.27-321.92999999999995	438	0	0	0	0	0	0	0	0	E. coli
F1S1R1D1B3P1C11	F1S1R2D4B1P4D12	0	673	312.2	296.59-327.81	446	0	0	0	0	0	0	0	0	E. coli
F1S1R1D1B3P1C11	F1S1R2D4B1P4E11	1	273	311.5	295.925-327.075	445	0	0	0	0	0	0	0	0	E. coli
F1S1R1D1B3P1C11	F1S1R2D4B1P4F11	1	272	311.5	295.925-327.075	445	0	0	0	0	0	0	0	0	E. coli
F1S1R1D1B3P1C11	F1S1R2D4B1P4H10	1	271	312.2	296.59-327.81	446	0	0	0	0	0	0	0	0	E. coli
F1S1R1D1B3P1C11	F1S1R3D1B2P1A12	0	724	352.1	334.49499999999995-369.705	503	0	0	0	0	0	0	0	0	E. coli
F1S1R1D1B3P1C11	F1S1R3D1B2P1B09	0	717	352.8	335.15999999999997-370.43999999999994	504	0	0	0	0	0	0	0	0	E. coli
F1S1R1D1B3P1C11	F1S1R3D1B2P1G08	0	711	352.8	335.15999999999997-370.43999999999994	504	0	0	0	0	0	0	0	0	E. coli
F1S1R1D1B3P1C11	F1S1R3D1B2P1H08	0	713	352.8	335.15999999999997-370.43999999999994	504	0	0	0	0	0	0	0	0	E. coli
F1S1R1D1B3P1C11	F1S1R3D1B2P1H11	0	727	352.1	334.49499999999995-369.705	503	0	0	0	0	0	0	0	0	E. coli
F1S1R1D1B3P1C11	SH011020x2x68	0	497	184.1	174.89499999999998-193.305	263	0	0	0	0	0	0	0	0	E. coli
F1S1R1D1B3P1C11	SH011020x2x69	0	498	184.1	174.89499999999998-193.305	263	0	0	0	0	0	0	0	0	E. coli
F1S1R1D1B3P1C11	SH020921x1x82	0	672	49.7	47.214999999999996-52.184999999999995	71	0	0	0	0	0	0	0	0	E. coli
F1S1R1D1B3P1C11	SH031220x1x31	0	717	103.6	98.41999999999999-108.78	148	0	0	0	0	0	0	0	0	E. coli
F1S1R1D1B3P1C11	SH040221x1x83	0	706	338.8	321.85999999999996-355.73999999999995	484	0	0	0	0	0	0	0	0	E. coli
F1S1R1D1B3P1C11	SH040321x2x05	0	696	98.7	93.76499999999999-103.63499999999999	141	0	0	0	0	0	0	0	0	E. coli
F1S1R1D1B3P1C11	SH040321x2x46	0	713	88.19999999999999	83.78999999999999-92.60999999999999	126	0	0	0	0	0	0	0	0	E. coli
F1S1R1D1B3P1C11	SH040321x2x53	0	680	86.8	82.46-91.14	124	0	0	0	0	0	0	0	0	E. coli
F1S1R1D1B3P1C11	SH040321x2x68	0	525	79.1	75.145-83.05499999999999	113	0	0	0	0	0	0	0	0	E. coli
F1S1R1D1B3P1C11	SH050122x2x80	0	679	184.1	174.89499999999998-193.305	263	0	0	0	0	0	0	0	0	E. coli
F1S1R1D1B3P1C11	SH061021x1x50	0	675	112.0	106.39999999999999-117.60000000000001	160	0	0	0	0	0	0	0	0	E. coli
F1S1R1D1B3P1C11	SH090321x1x86	0	260	75.6	71.82-79.38	108	0	0	0	0	0	0	0	0	E. coli
F1S1R1D1B3P1C11	SH090321x2x17	0	1320	74.89999999999999	71.15499999999999-78.645	107	0	0	0	0	0	0	0	0	E. coli
F1S1R1D1B3P1C11	SH090321x2x34	0	692	63.7	60.51499999999999-66.885	91	0	0	0	0	0	0	0	0	E. coli
F1S1R1D1B3P1C11	SH140421x1x88	0	670	4.9	4.654999999999999-5.145	7	0	0	0	0	0	0	0	0	E. coli
F1S1R1D1B3P1C11	SH150921x1x88	0	672	60.9	57.855-63.945	87	0	0	0	0	0	0	0	0	E. coli
F1S1R1D1B3P1C11	SH150921x2x37	0	528	66.5	63.175-69.825	95	0	0	0	0	0	0	0	0	E. coli
F1S1R1D1B3P1C11	SH165x66	0	597	286.3	271.98499999999996-300.61499999999995	409	0	0	0	0	0	0	0	0	E. coli
F1S1R1D1B3P1C11	SH170321x2x16	0	714	49.0	46.55-51.45	70	0	0	0	0	0	0	0	0	E. coli
F1S1R1D1B3P1C11	SH170322x1x76	0	690	229.6	218.11999999999998-241.08	328	0	0	0	0	0	0	0	0	E. coli
F1S1R1D1B3P1C11	SH170x04	0	752	296.1	281.29499999999996-310.905	423	0	0	0	0	0	0	0	0	E. coli
F1S1R1D1B3P1C11	SH183x24	0	704	319.9	303.905-335.895	457	0	0	0	0	0	0	0	0	E. coli
F1S1R1D1B3P1C11	SH196x42	0	813	357.7	339.815-375.585	511	0	0	0	0	0	0	0	0	E. coli
F1S1R1D1B3P1C11	SH199x44	0	734	364.7	346.465-382.935	521	0	0	0	0	0	0	0	0	E. coli
F1S1R1D1B3P1C11	SH207x50	0	681	381.5	362.425-400.575	545	0	0	0	0	0	0	0	0	E. coli
F1S1R1D1B3P1C11	SH220222x1x23	0	681	207.2	196.83999999999997-217.56	296	0	0	0	0	0	0	0	0	E. coli
F1S1R1D1B3P1C11	SH220222x2x63	0	708	219.8	208.80999999999997-230.79	314	0	0	0	0	0	0	0	0	E. coli
F1S1R1D1B3P1C11	SH231x07	0	690	431.9	410.30499999999995-453.495	617	0	0	0	0	0	0	0	0	E. coli
F1S1R1D1B3P1C11	SH231x28	0	688	433.3	411.63499999999993-454.965	619	0	0	0	0	0	0	0	0	E. coli
F1S1R1D1B3P1C11	SH260321x2x21	0	682	19.6	18.619999999999997-20.58	28	0	0	0	0	0	0	0	0	E. coli
F1S1R1D1B3P1C11	SH280122x2x64	0	690	201.6	191.51999999999998-211.68	288	0	0	0	0	0	0	0	0	E. coli
F1S1R1D1B3P1C11	SH300920x1x88	0	719	214.2	203.48999999999998-224.91	306	0	0	0	0	0	0	0	0	E. coli
F1S1R1D1B3P1C11	SH300920x1x91	0	692	212.1	201.49499999999998-222.705	303	0	0	0	0	0	0	0	0	E. coli
F1S1R1D1B3P1F04	F1S1R1D1B3P3A02	0	59	4.9	4.654999999999999-5.145	7	0	0	0	1	0	0	0	0	E. coli
F1S1R1D1B3P1F04	F1S1R1D1B3P3C03	0	55	4.9	4.654999999999999-5.145	7	0	0	0	1	0	0	0	0	E. coli
F1S1R1D1B3P1F04	F1S1R1D1B3P3H01	0	55	4.9	4.654999999999999-5.145	7	0	0	0	1	0	0	0	0	E. coli
F1S1R1D1B3P1F04	F1S1R1D1B3P4A04	0	59	7.699999999999999	7.314999999999999-8.084999999999999	11	0	0	0	1	0	0	0	0	E. coli
F1S1R1D1B3P1F04	F1S1R1D1B3P4E03	0	55	7.699999999999999	7.314999999999999-8.084999999999999	11	0	0	0	1	0	0	0	0	E. coli
F1S1R1D1B3P1F04	F1S1R1D1B3P5F03	0	92	8.399999999999999	7.979999999999999-8.819999999999999	12	0	0	0	1	0	0	0	0	E. coli
F1S1R1D1B3P1F04	F1S1R1D1B3P5G03	0	73	8.399999999999999	7.979999999999999-8.819999999999999	12	0	0	0	1	0	0	0	0	E. coli
F1S1R1D1B3P1F04	F1S1R1D1B4P1C06	0	36	12.6	11.969999999999999-13.23	18	0	0	0	1	0	0	0	0	E. coli
F1S1R1D1B3P1F04	F1S1R1D1B4P1G06	0	57	12.6	11.969999999999999-13.23	18	0	0	0	1	0	0	0	0	E. coli
F1S1R1D1B3P1F04	F1S1R1D1B4P5E06	0	662	20.3	19.284999999999997-21.314999999999998	29	0	0	0	0	0	0	0	0	E. coli
F1S1R1D1B3P1F04	F1S1R1D1B4P5G10	0	50	23.1	21.944999999999997-24.255	33	0	0	0	1	0	0	0	0	E. coli
F1S1R1D1B3P1F04	F1S1R1D2B1P2B02	0	77	24.5	23.275-25.725	35	0	0	0	1	0	0	0	0	E. coli
F1S1R1D1B3P1F04	F1S1R1D2B1P2E02	0	61	24.5	23.275-25.725	35	0	0	0	1	0	0	0	0	E. coli
F1S1R1D1B3P1F04	F1S1R1D2B1P2G01	0	1232	24.5	23.275-25.725	35	0	0	0	0	0	0	0	0	E. coli
F1S1R1D1B3P1F04	F1S1R1D2B1P3G01	0	94	27.3	25.934999999999995-28.665	39	0	0	0	1	0	0	0	0	E. coli
F1S1R1D1B3P1F04	F1S1R1D2B1P4B04	0	412	28.7	27.264999999999997-30.135	41	0	0	0	0	0	0	0	0	E. coli
F1S1R1D1B3P1F04	F1S1R1D2B1P4E04	0	438	28.7	27.264999999999997-30.135	41	0	0	0	0	0	0	0	0	E. coli
F1S1R1D1B3P1F04	F1S1R1D2B2P1A10	0	88	34.3	32.584999999999994-36.015	49	0	0	0	1	0	0	0	0	E. coli
F1S1R1D1B3P1F04	F1S1R1D2B2P1H09	0	92	34.3	32.584999999999994-36.015	49	0	0	0	1	0	0	0	0	E. coli
F1S1R1D1B3P1F04	F1S1R1D2B2P2D10	0	81	35.0	33.25-36.75	50	0	0	0	1	0	0	0	0	E. coli
F1S1R1D1B3P1F04	F1S1R1D2B2P3G09	0	668	39.2	37.239999999999995-41.16	56	0	0	0	0	0	0	0	0	E. coli
F1S1R1D1B3P1F04	F1S1R1D2B2P4F12	0	80	43.4	41.23-45.57	62	0	0	0	1	0	0	0	0	E. coli
F1S1R1D1B3P1F04	F1S1R1D2B2P4G06	0	123	39.9	37.904999999999994-41.895	57	0	0	0	0	0	0	0	0	E. coli
F1S1R1D1B3P1F04	F1S1R1D2B2P4H06	0	121	39.9	37.904999999999994-41.895	57	0	0	0	0	0	0	0	0	E. coli
F1S1R1D1B3P1F04	F1S1R1D2B3P1C03	0	97	44.1	41.894999999999996-46.30499999999999	63	0	0	0	1	0	0	0	0	E. coli
F1S1R1D1B3P1F04	F1S1R1D2B3P1D03	0	142	44.1	41.894999999999996-46.30499999999999	63	0	0	0	0	0	0	0	0	E. coli
F1S1R1D1B3P1F04	F1S1R1D2B3P1G07	0	89	44.1	41.894999999999996-46.30499999999999	63	0	0	0	1	0	0	0	0	E. coli
F1S1R1D1B3P1F04	F1S1R1D2B3P3B04	0	54	49.0	46.55-51.45	70	0	0	0	1	0	0	0	0	E. coli
F1S1R1D1B3P1F04	F1S1R1D2B3P3F04	1	50	49.0	46.55-51.45	70	0	0	0	1	1	1	1	1	E. coli
F1S1R1D1B3P1F04	F1S1R1D2B4P1B06	0	574	53.9	51.205-56.595	77	0	0	0	0	0	0	0	0	E. coli
F1S1R1D1B3P1F04	F1S1R1D2B4P1G02	0	118	53.9	51.205-56.595	77	0	0	0	0	0	0	0	0	E. coli
F1S1R1D1B3P1F04	F1S1R1D2B4P2G12	0	987	58.1	55.19499999999999-61.004999999999995	83	0	0	0	0	0	0	0	0	E. coli
F1S1R1D1B3P1F04	F1S1R1D2B4P3C03	0	998	58.1	55.19499999999999-61.004999999999995	83	0	0	0	0	0	0	0	0	E. coli
F1S1R1D1B3P1F04	F1S1R1D2B4P3D03	0	959	58.1	55.19499999999999-61.004999999999995	83	0	0	0	0	0	0	0	0	E. coli
F1S1R1D1B3P1F04	F1S1R1D2B4P3F08	0	102	58.8	55.85999999999999-61.74	84	0	0	0	0	0	0	0	0	E. coli
F1S1R1D1B3P1F04	F1S1R1D2B4P5A11	0	434	62.99999999999999	59.84999999999999-66.14999999999999	90	0	0	0	0	0	0	0	0	E. coli
F1S1R1D1B3P1F04	F1S1R1D2B4P5E12	0	453	62.99999999999999	59.84999999999999-66.14999999999999	90	0	0	0	0	0	0	0	0	E. coli
F1S1R1D1B3P1F04	F1S1R1D2B4P5G10	1	37	61.6	58.51999999999999-64.67999999999999	88	0	0	0	1	1	1	1	1	E. coli
F1S1R1D1B3P1F04	F1S1R1D3B1P2D01	1	36	61.6	58.51999999999999-64.67999999999999	88	0	0	0	1	1	1	1	1	E. coli
F1S1R1D1B3P1F04	F1S1R1D3B1P2E01	0	452	62.99999999999999	59.84999999999999-66.14999999999999	90	0	0	0	0	0	0	0	0	E. coli
F1S1R1D1B3P1F04	F1S1R1D3B3P1B03	0	92	87.5	83.125-91.875	125	0	0	0	1	0	0	0	0	E. coli
F1S1R1D1B3P1F04	F1S1R1D3B3P1F03	1	50	86.8	82.46-91.14	124	0	0	0	1	0	1	1	1	E. coli
F1S1R1D1B3P1F04	F1S1R1D3B3P4E04	0	619	95.9	91.10499999999999-100.695	137	0	0	0	0	0	0	0	0	E. coli
F1S1R1D1B3P1F04	F1S1R1D3B3P5G02	0	104	96.6	91.77-101.42999999999999	138	0	0	0	0	0	0	0	0	E. coli
F1S1R1D1B3P1F04	F1S1R1D3B3P5G05	1	56	98.0	93.1-102.9	140	0	0	0	1	0	1	1	1	E. coli
F1S1R1D1B3P1F04	F1S1R1D3B4P4A09	1	69	107.1	101.74499999999999-112.455	153	0	0	0	1	0	1	1	1	E. coli
F1S1R1D1B3P1F04	F1S1R1D3B4P4C04	1	91	102.9	97.75499999999998-108.045	147	0	0	0	1	0	1	1	1	E. coli
F1S1R1D1B3P1F04	F1S1R1D4B1P4A09	1	47	115.5	109.72499999999998-121.27499999999999	165	0	0	0	1	0	1	1	1	E. coli
F1S1R1D1B3P1F04	F1S1R1D4B1P4B08	1	71	112.0	106.39999999999999-117.60000000000001	160	0	0	0	1	0	1	1	1	E. coli
F1S1R1D1B3P1F04	F1S1R1D4B1P4H07	1	75	112.0	106.39999999999999-117.60000000000001	160	0	0	0	1	0	1	1	1	E. coli
F1S1R1D1B3P1F04	F1S1R1D4B1P5B02	0	675	112.7	107.06499999999998-118.335	161	0	0	0	0	0	0	0	0	E. coli
F1S1R1D1B3P1F04	F1S1R1D4B1P5D11	1	52	117.6	111.71999999999998-123.48	168	0	0	0	1	0	1	1	1	E. coli
F1S1R1D1B3P1F04	F1S1R1D4B1P5F06	0	252	116.2	110.38999999999999-122.00999999999999	166	0	0	0	0	0	0	0	0	E. coli
F1S1R1D1B3P1F04	F1S1R1D4B2P1E04	1	62	117.6	111.71999999999998-123.48	168	0	0	0	1	0	1	1	1	E. coli
F1S1R1D1B3P1F04	F1S1R1D4B2P1E06	1	50	117.6	111.71999999999998-123.48	168	0	0	0	1	0	1	1	1	E. coli
F1S1R1D1B3P1F04	F1S1R1D4B2P2B03	1	76	118.3	112.38499999999999-124.215	169	0	0	0	1	0	1	1	1	E. coli
F1S1R1D1B3P1F04	F1S1R1D4B2P2C03	0	145	118.3	112.38499999999999-124.215	169	0	0	0	0	0	0	0	0	E. coli
F1S1R1D1B3P1F04	F1S1R1D4B2P3G11	1	97	122.5	116.37499999999999-128.625	175	0	0	0	1	0	1	1	1	E. coli
F1S1R1D1B3P1F04	F1S1R1D4B2P3H11	1	84	122.5	116.37499999999999-128.625	175	0	0	0	1	0	1	1	1	E. coli
F1S1R1D1B3P1F04	F1S1R1D4B2P4A06	0	1444	122.5	116.37499999999999-128.625	175	0	0	0	0	0	0	0	0	E. coli
F1S1R1D1B3P1F04	F1S1R1D4B3P1A10	1	39	126.0	119.69999999999997-132.29999999999998	180	0	0	0	1	0	0	1	1	E. coli
F1S1R1D1B3P1F04	F1S1R1D4B3P1F01	1	103	127.4	121.02999999999999-133.77	182	0	0	0	0	0	0	1	1	E. coli
F1S1R1D1B3P1F04	F1S1R1D4B3P1F03	1	98	127.4	121.02999999999999-133.77	182	0	0	0	1	0	0	1	1	E. coli
F1S1R1D1B3P1F04	F1S1R1D4B3P1F11	0	137	130.2	123.68999999999998-136.71	186	0	0	0	0	0	0	0	0	E. coli
F1S1R1D1B3P1F04	F1S1R1D4B3P1G11	0	137	130.2	123.68999999999998-136.71	186	0	0	0	0	0	0	0	0	E. coli
F1S1R1D1B3P1F04	F1S1R1D4B3P3C09	1	46	135.1	128.345-141.855	193	0	0	0	1	0	0	1	1	E. coli
F1S1R1D1B3P1F04	F1S1R1D4B3P4E05	1	28	136.5	129.67499999999998-143.32500000000002	195	0	0	1	1	0	0	1	1	E. coli
F1S1R1D1B3P1F04	F1S1R1D4B3P4G03	1	46	135.1	128.345-141.855	193	0	0	0	1	0	0	1	1	E. coli
F1S1R1D1B3P1F04	F1S1R1D4B4P3C06	0	184	142.8	135.65999999999997-149.94	204	0	0	0	0	0	0	0	0	E. coli
F1S1R1D1B3P1F04	F1S1R1D4B4P3E11	1	22	145.6	138.32-152.88	208	0	0	1	1	0	0	1	1	E. coli
F1S1R1D1B3P1F04	F1S1R1D4B4P4G07	1	72	146.3	138.98499999999999-153.61499999999998	209	0	0	0	1	0	0	1	1	E. coli
F1S1R1D1B3P1F04	F1S1R1D4B4P4H10	1	54	146.3	138.98499999999999-153.61499999999998	209	0	0	0	1	0	0	1	1	E. coli
F1S1R1D1B3P1F04	F1S1R1D4B4P5A12	0	368	151.9	144.30499999999998-159.49499999999998	217	0	0	0	0	0	0	0	0	E. coli
F1S1R1D1B3P1F04	F1S1R2D1B1P3B12	1	90	156.8	148.95999999999998-164.64	224	0	0	0	1	0	0	1	1	E. coli
F1S1R1D1B3P1F04	F1S1R2D1B1P4C06	1	83	159.6	151.61999999999998-167.58	228	0	0	0	1	0	0	1	1	E. coli
F1S1R1D1B3P1F04	F1S1R2D1B1P5D05	1	52	161.7	153.61499999999998-169.785	231	0	0	0	1	0	0	1	1	E. coli
F1S1R1D1B3P1F04	F1S1R2D1B1P5D12	1	73	162.4	154.27999999999997-170.51999999999998	232	0	0	0	1	0	0	1	1	E. coli
F1S1R1D1B3P1F04	F1S1R2D1B2P4A10	1	90	171.5	162.92499999999998-180.07500000000002	245	0	0	0	1	0	0	1	1	E. coli
F1S1R1D1B3P1F04	F1S1R2D1B2P4C12	1	138	172.2	163.58999999999997-180.81	246	0	0	0	0	0	0	1	1	E. coli
F1S1R1D1B3P1F04	F1S1R2D1B2P4E05	1	89	171.5	162.92499999999998-180.07500000000002	245	0	0	0	1	0	0	1	1	E. coli
F1S1R1D1B3P1F04	F1S1R2D1B2P4F09	1	92	171.5	162.92499999999998-180.07500000000002	245	0	0	0	1	0	0	1	1	E. coli
F1S1R1D1B3P1F04	F1S1R2D1B2P4G09	1	96	171.5	162.92499999999998-180.07500000000002	245	0	0	0	1	0	0	1	1	E. coli
F1S1R1D1B3P1F04	F1S1R2D1B2P4H09	1	102	171.5	162.92499999999998-180.07500000000002	245	0	0	0	0	0	0	1	1	E. coli
F1S1R1D1B3P1F04	F1S1R2D1B2P5C07	0	540	176.4	167.57999999999998-185.21999999999997	252	0	0	0	0	0	0	0	0	E. coli
F1S1R1D1B3P1F04	F1S1R2D1B2P5D03	1	125	172.2	163.58999999999997-180.81	246	0	0	0	0	0	0	1	1	E. coli
F1S1R1D1B3P1F04	F1S1R2D1B3P2C05	0	672	179.2	170.23999999999998-188.16	256	0	0	0	0	0	0	0	0	E. coli
F1S1R1D1B3P1F04	F1S1R2D1B3P4A02	0	669	182.7	173.56499999999997-191.835	261	0	0	0	0	0	0	0	0	E. coli
F1S1R1D1B3P1F04	F1S1R2D1B3P4D01	0	669	182.0	172.9-191.1	260	0	0	0	0	0	0	0	0	E. coli
F1S1R1D1B3P1F04	F1S1R2D1B3P4H01	1	46	184.1	174.89499999999998-193.305	263	0	0	0	1	0	0	1	1	E. coli
F1S1R1D1B3P1F04	F1S1R2D1B3P5A02	1	46	186.9	177.55499999999998-196.24499999999998	267	0	0	0	1	0	0	1	1	E. coli
F1S1R1D1B3P1F04	F1S1R2D1B3P5E06	1	100	185.5	176.225-194.775	265	0	0	0	0	0	0	1	1	E. coli
F1S1R1D1B3P1F04	F1S1R2D1B3P5G08	0	666	185.5	176.225-194.775	265	0	0	0	0	0	0	0	0	E. coli
F1S1R1D1B3P1F04	F1S1R2D1B4P1B05	1	105	193.2	183.54-202.85999999999999	276	0	0	0	0	0	0	0	1	E. coli
F1S1R1D1B3P1F04	F1S1R2D1B4P2A09	0	453	194.6	184.86999999999998-204.33	278	0	0	0	0	0	0	0	0	E. coli
F1S1R1D1B3P1F04	F1S1R2D1B4P5C10	1	48	203.7	193.515-213.885	291	0	0	0	1	0	0	0	1	E. coli
F1S1R1D1B3P1F04	F1S1R2D2B1P1E09	1	42	204.4	194.17999999999998-214.61999999999998	292	0	0	0	1	0	0	0	1	E. coli
F1S1R1D1B3P1F04	F1S1R2D2B1P5G11	0	668	210.7	200.165-221.23499999999999	301	0	0	0	0	0	0	0	0	E. coli
F1S1R1D1B3P1F04	F1S1R2D2B2P2D04	1	56	214.9	204.15499999999997-225.64499999999998	307	0	0	0	1	0	0	0	1	E. coli
F1S1R1D1B3P1F04	F1S1R2D2B2P2F04	1	78	214.9	204.15499999999997-225.64499999999998	307	0	0	0	1	0	0	0	1	E. coli
F1S1R1D1B3P1F04	F1S1R2D2B2P3F06	1	71	221.9	210.80499999999998-232.99499999999998	317	0	0	0	1	0	0	0	1	E. coli
F1S1R1D1B3P1F04	F1S1R2D2B3P2F03	1	99	228.9	217.45499999999996-240.345	327	0	0	0	1	0	0	0	1	E. coli
F1S1R1D1B3P1F04	F1S1R2D2B3P3E05	1	46	233.8	222.10999999999999-245.48999999999998	334	0	0	0	1	0	0	0	1	E. coli
F1S1R1D1B3P1F04	F1S1R2D2B4P1G06	1	118	239.4	227.42999999999998-251.36999999999998	342	0	0	0	0	0	0	0	1	E. coli
F1S1R1D1B3P1F04	F1S1R2D2B4P5B07	1	54	249.2	236.73999999999998-261.66	356	0	0	0	1	0	0	0	1	E. coli
F1S1R1D1B3P1F04	F1S1R2D2B4P5F01	0	1037	248.5	236.07499999999996-260.92499999999995	355	0	0	0	0	0	0	0	0	E. coli
F1S1R1D1B3P1F04	F1S1R2D2B4P5G01	0	1034	248.5	236.07499999999996-260.92499999999995	355	0	0	0	0	0	0	0	0	E. coli
F1S1R1D1B3P1F04	F1S1R2D3B2P1G01	1	40	263.9	250.70499999999996-277.09499999999997	377	0	0	0	1	0	0	0	0	E. coli
F1S1R1D1B3P1F04	F1S1R2D3B2P2A06	1	91	269.5	256.025-282.975	385	0	0	0	1	0	0	0	0	E. coli
F1S1R1D1B3P1F04	F1S1R2D3B2P2A11	1	138	270.2	256.69-283.71	386	0	0	0	0	0	0	0	0	E. coli
F1S1R1D1B3P1F04	F1S1R2D3B2P2C06	1	91	269.5	256.025-282.975	385	0	0	0	1	0	0	0	0	E. coli
F1S1R1D1B3P1F04	F1S1R2D3B2P2E02	1	81	270.2	256.69-283.71	386	0	0	0	1	0	0	0	0	E. coli
F1S1R1D1B3P1F04	F1S1R2D3B2P2H05	1	90	269.5	256.025-282.975	385	0	0	0	1	0	0	0	0	E. coli
F1S1R1D1B3P1F04	F1S1R2D3B3P5C06	0	676	284.2	269.98999999999995-298.41	406	0	0	0	0	0	0	0	0	E. coli
F1S1R1D1B3P1F04	F1S1R2D4B1P1A08	1	123	303.8	288.60999999999996-318.98999999999995	434	0	0	0	0	0	0	0	0	E. coli
F1S1R1D1B3P1F04	F1S1R2D4B1P3H11	1	40	307.3	291.93499999999995-322.66499999999996	439	0	0	0	1	0	0	0	0	E. coli
F1S1R1D1B3P1F04	F1S1R2D4B1P4D12	1	34	312.9	297.25499999999994-328.545	447	0	0	0	1	0	0	0	0	E. coli
F1S1R1D1B3P1F04	F1S1R2D4B1P4E11	1	70	312.2	296.59-327.81	446	0	0	0	1	0	0	0	0	E. coli
F1S1R1D1B3P1F04	F1S1R2D4B1P4F11	1	69	312.2	296.59-327.81	446	0	0	0	1	0	0	0	0	E. coli
F1S1R1D1B3P1F04	F1S1R2D4B1P4H10	1	68	312.9	297.25499999999994-328.545	447	0	0	0	1	0	0	0	0	E. coli
F1S1R1D1B3P1F04	F1S1R3D1B2P1A12	1	97	352.8	335.15999999999997-370.43999999999994	504	0	0	0	1	0	0	0	0	E. coli
F1S1R1D1B3P1F04	F1S1R3D1B2P1B09	1	83	353.5	335.825-371.175	505	0	0	0	1	0	0	0	0	E. coli
F1S1R1D1B3P1F04	F1S1R3D1B2P1G08	1	82	353.5	335.825-371.175	505	0	0	0	1	0	0	0	0	E. coli
F1S1R1D1B3P1F04	F1S1R3D1B2P1H08	1	84	353.5	335.825-371.175	505	0	0	0	1	0	0	0	0	E. coli
F1S1R1D1B3P1F04	F1S1R3D1B2P1H11	1	99	352.8	335.15999999999997-370.43999999999994	504	0	0	0	1	0	0	0	0	E. coli
F1S1R1D1B3P1F04	SH011020x2x68	0	449	183.4	174.22999999999996-192.57	262	0	0	0	0	0	0	0	0	E. coli
F1S1R1D1B3P1F04	SH011020x2x69	0	450	183.4	174.22999999999996-192.57	262	0	0	0	0	0	0	0	0	E. coli
F1S1R1D1B3P1F04	SH020921x1x82	1	35	50.4	47.879999999999995-52.92	72	0	0	0	1	1	1	1	1	E. coli
F1S1R1D1B3P1F04	SH031220x1x31	1	90	102.9	97.75499999999998-108.045	147	0	0	0	1	0	1	1	1	E. coli
F1S1R1D1B3P1F04	SH040221x1x83	1	88	338.1	321.19499999999994-355.005	483	0	0	0	1	0	0	0	0	E. coli
F1S1R1D1B3P1F04	SH040321x2x05	0	155	98.0	93.1-102.9	140	0	0	0	0	0	0	0	0	E. coli
F1S1R1D1B3P1F04	SH040321x2x46	1	84	87.5	83.125-91.875	125	0	0	0	1	0	1	1	1	E. coli
F1S1R1D1B3P1F04	SH040321x2x53	1	54	86.1	81.79499999999999-90.405	123	0	0	0	1	0	1	1	1	E. coli
F1S1R1D1B3P1F04	SH040321x2x68	0	88	78.39999999999999	74.47999999999999-82.32	112	0	0	0	1	0	0	0	0	E. coli
F1S1R1D1B3P1F04	SH050122x2x80	1	41	184.8	175.55999999999997-194.04	264	0	0	0	1	0	0	1	1	E. coli
F1S1R1D1B3P1F04	SH061021x1x50	1	39	112.7	107.06499999999998-118.335	161	0	0	0	1	0	1	1	1	E. coli
F1S1R1D1B3P1F04	SH090321x1x86	1	56	74.89999999999999	71.15499999999999-78.645	107	0	0	0	1	0	1	1	1	E. coli
F1S1R1D1B3P1F04	SH090321x2x17	0	1498	74.19999999999999	70.48999999999998-77.91	106	0	0	0	0	0	0	0	0	E. coli
F1S1R1D1B3P1F04	SH090321x2x34	0	67	62.99999999999999	59.84999999999999-66.14999999999999	90	0	0	0	1	0	0	0	0	E. coli
F1S1R1D1B3P1F04	SH140421x1x88	0	19	4.199999999999999	3.9899999999999993-4.409999999999999	6	0	1	1	1	0	0	0	0	E. coli
F1S1R1D1B3P1F04	SH150921x1x88	1	35	61.6	58.51999999999999-64.67999999999999	88	0	0	0	1	1	1	1	1	E. coli
F1S1R1D1B3P1F04	SH150921x2x37	1	46	67.19999999999999	63.83999999999999-70.55999999999999	96	0	0	0	1	0	1	1	1	E. coli
F1S1R1D1B3P1F04	SH165x66	1	90	287.0	272.65-301.35	410	0	0	0	1	0	0	0	0	E. coli
F1S1R1D1B3P1F04	SH170321x2x16	0	80	48.3	45.885-50.714999999999996	69	0	0	0	1	0	0	0	0	E. coli
F1S1R1D1B3P1F04	SH170322x1x76	1	86	230.3	218.78499999999997-241.815	329	0	0	0	1	0	0	0	1	E. coli
F1S1R1D1B3P1F04	SH170x04	1	113	296.8	281.9599999999999-311.64	424	0	0	0	0	0	0	0	0	E. coli
F1S1R1D1B3P1F04	SH183x24	1	66	320.6	304.56999999999994-336.63	458	0	0	0	1	0	0	0	0	E. coli
F1S1R1D1B3P1F04	SH196x42	1	181	358.4	340.47999999999996-376.32	512	0	0	0	0	0	0	0	0	E. coli
F1S1R1D1B3P1F04	SH199x44	1	212	365.4	347.12999999999994-383.67	522	0	0	0	0	0	0	0	0	E. coli
F1S1R1D1B3P1F04	SH207x50	1	47	382.2	363.09-401.31	546	0	0	0	1	0	0	0	0	E. coli
F1S1R1D1B3P1F04	SH220222x1x23	1	31	207.9	197.50499999999997-218.295	297	0	0	0	1	0	0	0	1	E. coli
F1S1R1D1B3P1F04	SH220222x2x63	1	63	220.5	209.475-231.525	315	0	0	0	1	0	0	0	1	E. coli
F1S1R1D1B3P1F04	SH231x07	1	51	432.6	410.96999999999997-454.22999999999996	618	0	0	0	1	0	0	0	0	E. coli
F1S1R1D1B3P1F04	SH231x28	1	49	434.0	412.29999999999995-455.70000000000005	620	0	0	0	1	0	0	0	0	E. coli
F1S1R1D1B3P1F04	SH260321x2x21	0	43	18.9	17.955-19.845	27	0	0	0	1	0	0	0	0	E. coli
F1S1R1D1B3P1F04	SH280122x2x64	1	85	202.3	192.18499999999997-212.415	289	0	0	0	1	0	0	0	1	E. coli
F1S1R1D1B3P1F04	SH300920x1x88	1	88	213.5	202.825-224.175	305	0	0	0	1	0	0	0	1	E. coli
F1S1R1D1B3P1F04	SH300920x1x91	1	60	211.4	200.82999999999996-221.97	302	0	0	0	1	0	0	0	1	E. coli
F1S1R1D1B3P3A02	F1S1R1D1B3P5F03	0	108	3.5	3.3249999999999997-3.6750000000000003	5	0	0	0	0	0	0	0	0	E. coli
F1S1R1D1B3P3A02	F1S1R1D1B3P5G03	0	89	3.5	3.3249999999999997-3.6750000000000003	5	0	0	0	1	0	0	0	0	E. coli
F1S1R1D1B3P3A02	F1S1R1D1B4P1C06	0	61	7.699999999999999	7.314999999999999-8.084999999999999	11	0	0	0	1	0	0	0	0	E. coli
F1S1R1D1B3P3A02	F1S1R1D1B4P1G06	0	162	7.699999999999999	7.314999999999999-8.084999999999999	11	0	0	0	0	0	0	0	0	E. coli
F1S1R1D1B3P3A02	F1S1R1D1B4P5E06	0	672	15.4	14.629999999999997-16.169999999999998	22	0	0	0	0	0	0	0	0	E. coli
F1S1R1D1B3P3A02	F1S1R1D1B4P5G10	0	67	18.2	17.29-19.11	26	0	0	0	1	0	0	0	0	E. coli
F1S1R1D1B3P3A02	F1S1R1D2B1P2B02	0	83	19.6	18.619999999999997-20.58	28	0	0	0	1	0	0	0	0	E. coli
F1S1R1D1B3P3A02	F1S1R1D2B1P2E02	0	89	19.6	18.619999999999997-20.58	28	0	0	0	1	0	0	0	0	E. coli
F1S1R1D1B3P3A02	F1S1R1D2B1P2G01	0	1241	19.6	18.619999999999997-20.58	28	0	0	0	0	0	0	0	0	E. coli
F1S1R1D1B3P3A02	F1S1R1D2B1P3G01	0	99	22.4	21.279999999999998-23.52	32	0	0	0	1	0	0	0	0	E. coli
F1S1R1D1B3P3A02	F1S1R1D2B1P4B04	0	416	23.8	22.609999999999996-24.99	34	0	0	0	0	0	0	0	0	E. coli
F1S1R1D1B3P3A02	F1S1R1D2B1P4E04	0	441	23.8	22.609999999999996-24.99	34	0	0	0	0	0	0	0	0	E. coli
F1S1R1D1B3P3A02	F1S1R1D2B2P1A10	0	95	29.4	27.929999999999996-30.87	42	0	0	0	1	0	0	0	0	E. coli
F1S1R1D1B3P3A02	F1S1R1D2B2P1H09	0	99	29.4	27.929999999999996-30.87	42	0	0	0	1	0	0	0	0	E. coli
F1S1R1D1B3P3A02	F1S1R1D2B2P2D10	0	204	30.1	28.594999999999995-31.605	43	0	0	0	0	0	0	0	0	E. coli
F1S1R1D1B3P3A02	F1S1R1D2B2P3G09	0	698	34.3	32.584999999999994-36.015	49	0	0	0	0	0	0	0	0	E. coli
F1S1R1D1B3P3A02	F1S1R1D2B2P4F12	0	85	38.5	36.574999999999996-40.425000000000004	55	0	0	0	1	0	0	0	0	E. coli
F1S1R1D1B3P3A02	F1S1R1D2B2P4G06	0	130	35.0	33.25-36.75	50	0	0	0	0	0	0	0	0	E. coli
F1S1R1D1B3P3A02	F1S1R1D2B2P4H06	0	128	35.0	33.25-36.75	50	0	0	0	0	0	0	0	0	E. coli
F1S1R1D1B3P3A02	F1S1R1D2B3P1C03	0	104	39.2	37.239999999999995-41.16	56	0	0	0	0	0	0	0	0	E. coli
F1S1R1D1B3P3A02	F1S1R1D2B3P1D03	0	149	39.2	37.239999999999995-41.16	56	0	0	0	0	0	0	0	0	E. coli
F1S1R1D1B3P3A02	F1S1R1D2B3P1G07	0	94	39.2	37.239999999999995-41.16	56	0	0	0	1	0	0	0	0	E. coli
F1S1R1D1B3P3A02	F1S1R1D2B3P3B04	0	71	44.1	41.894999999999996-46.30499999999999	63	0	0	0	1	0	0	0	0	E. coli
F1S1R1D1B3P3A02	F1S1R1D2B3P3F04	0	67	44.1	41.894999999999996-46.30499999999999	63	0	0	0	1	0	0	0	0	E. coli
F1S1R1D1B3P3A02	F1S1R1D2B4P1B06	0	581	49.0	46.55-51.45	70	0	0	0	0	0	0	0	0	E. coli
F1S1R1D1B3P3A02	F1S1R1D2B4P1G02	0	125	49.0	46.55-51.45	70	0	0	0	0	0	0	0	0	E. coli
F1S1R1D1B3P3A02	F1S1R1D2B4P2G12	0	1013	53.2	50.53999999999999-55.86	76	0	0	0	0	0	0	0	0	E. coli
F1S1R1D1B3P3A02	F1S1R1D2B4P3C03	0	1024	53.2	50.53999999999999-55.86	76	0	0	0	0	0	0	0	0	E. coli
F1S1R1D1B3P3A02	F1S1R1D2B4P3D03	0	985	53.2	50.53999999999999-55.86	76	0	0	0	0	0	0	0	0	E. coli
F1S1R1D1B3P3A02	F1S1R1D2B4P3F08	0	117	53.9	51.205-56.595	77	0	0	0	0	0	0	0	0	E. coli
F1S1R1D1B3P3A02	F1S1R1D2B4P5A11	0	437	58.1	55.19499999999999-61.004999999999995	83	0	0	0	0	0	0	0	0	E. coli
F1S1R1D1B3P3A02	F1S1R1D2B4P5E12	0	456	58.1	55.19499999999999-61.004999999999995	83	0	0	0	0	0	0	0	0	E. coli
F1S1R1D1B3P3A02	F1S1R1D2B4P5G10	0	62	56.7	53.864999999999995-59.535	81	0	0	0	1	0	0	0	0	E. coli
F1S1R1D1B3P3A02	F1S1R1D3B1P2D01	0	61	56.7	53.864999999999995-59.535	81	0	0	0	1	0	0	0	0	E. coli
F1S1R1D1B3P3A02	F1S1R1D3B1P2E01	0	455	58.1	55.19499999999999-61.004999999999995	83	0	0	0	0	0	0	0	0	E. coli
F1S1R1D1B3P3A02	F1S1R1D3B3P1B03	0	109	82.6	78.46999999999998-86.73	118	0	0	0	0	0	0	0	0	E. coli
F1S1R1D1B3P3A02	F1S1R1D3B3P1F03	1	67	81.89999999999999	77.80499999999999-85.99499999999999	117	0	0	0	1	0	1	1	1	E. coli
F1S1R1D1B3P3A02	F1S1R1D3B3P4E04	0	639	91.0	86.45-95.55	130	0	0	0	0	0	0	0	0	E. coli
F1S1R1D1B3P3A02	F1S1R1D3B3P5G02	0	108	91.7	87.11499999999998-96.285	131	0	0	0	0	0	0	0	0	E. coli
F1S1R1D1B3P3A02	F1S1R1D3B3P5G05	1	63	93.1	88.445-97.755	133	0	0	0	1	0	1	1	1	E. coli
F1S1R1D1B3P3A02	F1S1R1D3B4P4A09	1	75	102.2	97.08999999999999-107.30999999999999	146	0	0	0	1	0	1	1	1	E. coli
F1S1R1D1B3P3A02	F1S1R1D3B4P4C04	1	96	98.0	93.1-102.9	140	0	0	0	1	0	1	1	1	E. coli
F1S1R1D1B3P3A02	F1S1R1D4B1P4A09	1	64	110.6	105.07-116.13	158	0	0	0	1	0	1	1	1	E. coli
F1S1R1D1B3P3A02	F1S1R1D4B1P4B08	1	87	107.1	101.74499999999999-112.455	153	0	0	0	1	0	1	1	1	E. coli
F1S1R1D1B3P3A02	F1S1R1D4B1P4H07	1	91	107.1	101.74499999999999-112.455	153	0	0	0	1	0	1	1	1	E. coli
F1S1R1D1B3P3A02	F1S1R1D4B1P5B02	0	705	107.8	102.41-113.19	154	0	0	0	0	0	0	0	0	E. coli
F1S1R1D1B3P3A02	F1S1R1D4B1P5D11	1	69	112.7	107.06499999999998-118.335	161	0	0	0	1	0	1	1	1	E. coli
F1S1R1D1B3P3A02	F1S1R1D4B1P5F06	0	277	111.3	105.735-116.865	159	0	0	0	0	0	0	0	0	E. coli
F1S1R1D1B3P3A02	F1S1R1D4B2P1E04	1	79	112.7	107.06499999999998-118.335	161	0	0	0	1	0	1	1	1	E. coli
F1S1R1D1B3P3A02	F1S1R1D4B2P1E06	1	66	112.7	107.06499999999998-118.335	161	0	0	0	1	0	1	1	1	E. coli
F1S1R1D1B3P3A02	F1S1R1D4B2P2B03	1	83	113.4	107.72999999999999-119.07	162	0	0	0	1	0	1	1	1	E. coli
F1S1R1D1B3P3A02	F1S1R1D4B2P2C03	0	152	113.4	107.72999999999999-119.07	162	0	0	0	0	0	0	0	0	E. coli
F1S1R1D1B3P3A02	F1S1R1D4B2P3G11	1	104	117.6	111.71999999999998-123.48	168	0	0	0	0	0	1	1	1	E. coli
F1S1R1D1B3P3A02	F1S1R1D4B2P3H11	1	91	117.6	111.71999999999998-123.48	168	0	0	0	1	0	1	1	1	E. coli
F1S1R1D1B3P3A02	F1S1R1D4B2P4A06	0	1450	117.6	111.71999999999998-123.48	168	0	0	0	0	0	0	0	0	E. coli
F1S1R1D1B3P3A02	F1S1R1D4B3P1A10	1	64	121.1	115.04499999999999-127.155	173	0	0	0	1	0	1	1	1	E. coli
F1S1R1D1B3P3A02	F1S1R1D4B3P1F01	1	118	122.5	116.37499999999999-128.625	175	0	0	0	0	0	1	1	1	E. coli
F1S1R1D1B3P3A02	F1S1R1D4B3P1F03	1	113	122.5	116.37499999999999-128.625	175	0	0	0	0	0	1	1	1	E. coli
F1S1R1D1B3P3A02	F1S1R1D4B3P1F11	0	144	125.3	119.035-131.565	179	0	0	0	0	0	0	0	0	E. coli
F1S1R1D1B3P3A02	F1S1R1D4B3P1G11	0	144	125.3	119.035-131.565	179	0	0	0	0	0	0	0	0	E. coli
F1S1R1D1B3P3A02	F1S1R1D4B3P3C09	1	63	130.2	123.68999999999998-136.71	186	0	0	0	1	0	0	1	1	E. coli
F1S1R1D1B3P3A02	F1S1R1D4B3P4E05	1	65	131.6	125.01999999999998-138.18	188	0	0	0	1	0	0	1	1	E. coli
F1S1R1D1B3P3A02	F1S1R1D4B3P4G03	1	63	130.2	123.68999999999998-136.71	186	0	0	0	1	0	0	1	1	E. coli
F1S1R1D1B3P3A02	F1S1R1D4B4P3C06	0	203	137.9	131.00499999999997-144.795	197	0	0	0	0	0	0	0	0	E. coli
F1S1R1D1B3P3A02	F1S1R1D4B4P3E11	1	63	140.7	133.665-147.73499999999999	201	0	0	0	1	0	0	1	1	E. coli
F1S1R1D1B3P3A02	F1S1R1D4B4P4G07	1	79	141.4	134.32999999999998-148.46999999999997	202	0	0	0	1	0	0	1	1	E. coli
F1S1R1D1B3P3A02	F1S1R1D4B4P4H10	1	62	141.4	134.32999999999998-148.46999999999997	202	0	0	0	1	0	0	1	1	E. coli
F1S1R1D1B3P3A02	F1S1R1D4B4P5A12	0	386	147.0	139.65-154.35	210	0	0	0	0	0	0	0	0	E. coli
F1S1R1D1B3P3A02	F1S1R2D1B1P3B12	1	107	151.9	144.30499999999998-159.49499999999998	217	0	0	0	0	0	0	1	1	E. coli
F1S1R1D1B3P3A02	F1S1R2D1B1P4C06	1	100	154.7	146.96499999999997-162.435	221	0	0	0	0	0	0	1	1	E. coli
F1S1R1D1B3P3A02	F1S1R2D1B1P5D05	1	69	156.8	148.95999999999998-164.64	224	0	0	0	1	0	0	1	1	E. coli
F1S1R1D1B3P3A02	F1S1R2D1B1P5D12	1	162	157.5	149.625-165.375	225	0	0	0	0	0	0	1	1	E. coli
F1S1R1D1B3P3A02	F1S1R2D1B2P4A10	1	97	166.6	158.26999999999998-174.93	238	0	0	0	1	0	0	1	1	E. coli
F1S1R1D1B3P3A02	F1S1R2D1B2P4C12	1	145	167.3	158.93499999999997-175.665	239	0	0	0	0	0	0	1	1	E. coli
F1S1R1D1B3P3A02	F1S1R2D1B2P4E05	1	96	166.6	158.26999999999998-174.93	238	0	0	0	1	0	0	1	1	E. coli
F1S1R1D1B3P3A02	F1S1R2D1B2P4F09	1	99	166.6	158.26999999999998-174.93	238	0	0	0	1	0	0	1	1	E. coli
F1S1R1D1B3P3A02	F1S1R2D1B2P4G09	1	103	166.6	158.26999999999998-174.93	238	0	0	0	0	0	0	1	1	E. coli
F1S1R1D1B3P3A02	F1S1R2D1B2P4H09	1	109	166.6	158.26999999999998-174.93	238	0	0	0	0	0	0	1	1	E. coli
F1S1R1D1B3P3A02	F1S1R2D1B2P5C07	0	570	171.5	162.92499999999998-180.07500000000002	245	0	0	0	0	0	0	0	0	E. coli
F1S1R1D1B3P3A02	F1S1R2D1B2P5D03	1	132	167.3	158.93499999999997-175.665	239	0	0	0	0	0	0	1	1	E. coli
F1S1R1D1B3P3A02	F1S1R2D1B3P2C05	0	695	174.3	165.58499999999998-183.015	249	0	0	0	0	0	0	0	0	E. coli
F1S1R1D1B3P3A02	F1S1R2D1B3P4A02	0	692	177.8	168.90999999999997-186.69	254	0	0	0	0	0	0	0	0	E. coli
F1S1R1D1B3P3A02	F1S1R2D1B3P4D01	0	692	177.1	168.24499999999998-185.955	253	0	0	0	0	0	0	0	0	E. coli
F1S1R1D1B3P3A02	F1S1R2D1B3P4H01	1	65	179.2	170.23999999999998-188.16	256	0	0	0	1	0	0	1	1	E. coli
F1S1R1D1B3P3A02	F1S1R2D1B3P5A02	1	77	182.0	172.9-191.1	260	0	0	0	1	0	0	1	1	E. coli
F1S1R1D1B3P3A02	F1S1R2D1B3P5E06	1	115	180.6	171.57-189.63	258	0	0	0	0	0	0	1	1	E. coli
F1S1R1D1B3P3A02	F1S1R2D1B3P5G08	0	689	180.6	171.57-189.63	258	0	0	0	0	0	0	0	0	E. coli
F1S1R1D1B3P3A02	F1S1R2D1B4P1B05	1	136	188.3	178.88499999999996-197.715	269	0	0	0	0	0	0	1	1	E. coli
F1S1R1D1B3P3A02	F1S1R2D1B4P2A09	0	455	189.7	180.21499999999997-199.185	271	0	0	0	0	0	0	0	0	E. coli
F1S1R1D1B3P3A02	F1S1R2D1B4P5C10	1	65	198.8	188.85999999999999-208.73999999999998	284	0	0	0	1	0	0	0	1	E. coli
F1S1R1D1B3P3A02	F1S1R2D2B1P1E09	1	67	199.5	189.52499999999998-209.47500000000002	285	0	0	0	1	0	0	0	1	E. coli
F1S1R1D1B3P3A02	F1S1R2D2B1P5G11	0	698	205.8	195.50999999999996-216.09	294	0	0	0	0	0	0	0	0	E. coli
F1S1R1D1B3P3A02	F1S1R2D2B2P2D04	1	84	210.0	199.5-220.5	300	0	0	0	1	0	0	0	1	E. coli
F1S1R1D1B3P3A02	F1S1R2D2B2P2F04	1	105	210.0	199.5-220.5	300	0	0	0	0	0	0	0	1	E. coli
F1S1R1D1B3P3A02	F1S1R2D2B2P3F06	1	88	217.0	206.14999999999998-227.85000000000002	310	0	0	0	1	0	0	0	1	E. coli
F1S1R1D1B3P3A02	F1S1R2D2B3P2F03	1	103	224.0	212.79999999999998-235.20000000000002	320	0	0	0	0	0	0	0	1	E. coli
F1S1R1D1B3P3A02	F1S1R2D2B3P3E05	1	63	228.9	217.45499999999996-240.345	327	0	0	0	1	0	0	0	1	E. coli
F1S1R1D1B3P3A02	F1S1R2D2B4P1G06	1	122	234.5	222.77499999999995-246.225	335	0	0	0	0	0	0	0	1	E. coli
F1S1R1D1B3P3A02	F1S1R2D2B4P5B07	1	71	244.3	232.08499999999998-256.515	349	0	0	0	1	0	0	0	1	E. coli
F1S1R1D1B3P3A02	F1S1R2D2B4P5F01	0	1063	243.6	231.42-255.78	348	0	0	0	0	0	0	0	0	E. coli
F1S1R1D1B3P3A02	F1S1R2D2B4P5G01	0	1060	243.6	231.42-255.78	348	0	0	0	0	0	0	0	0	E. coli
F1S1R1D1B3P3A02	F1S1R2D3B2P1G01	1	65	259.0	246.04999999999998-271.95	370	0	0	0	1	0	0	0	0	E. coli
F1S1R1D1B3P3A02	F1S1R2D3B2P2A06	1	98	264.6	251.36999999999995-277.83	378	0	0	0	1	0	0	0	0	E. coli
F1S1R1D1B3P3A02	F1S1R2D3B2P2A11	1	142	265.3	252.035-278.565	379	0	0	0	0	0	0	0	0	E. coli
F1S1R1D1B3P3A02	F1S1R2D3B2P2C06	1	98	264.6	251.36999999999995-277.83	378	0	0	0	1	0	0	0	0	E. coli
F1S1R1D1B3P3A02	F1S1R2D3B2P2E02	1	97	265.3	252.035-278.565	379	0	0	0	1	0	0	0	0	E. coli
F1S1R1D1B3P3A02	F1S1R2D3B2P2H05	1	97	264.6	251.36999999999995-277.83	378	0	0	0	1	0	0	0	0	E. coli
F1S1R1D1B3P3A02	F1S1R2D3B3P5C06	0	704	279.3	265.3349999999999-293.265	399	0	0	0	0	0	0	0	0	E. coli
F1S1R1D1B3P3A02	F1S1R2D4B1P1A08	1	136	298.9	283.955-313.84499999999997	427	0	0	0	0	0	0	0	0	E. coli
F1S1R1D1B3P3A02	F1S1R2D4B1P3H11	1	65	302.4	287.28-317.52	432	0	0	0	1	0	0	0	0	E. coli
F1S1R1D1B3P3A02	F1S1R2D4B1P4D12	1	59	308.0	292.59999999999997-323.40000000000003	440	0	0	0	1	0	0	0	0	E. coli
F1S1R1D1B3P3A02	F1S1R2D4B1P4E11	1	76	307.3	291.93499999999995-322.66499999999996	439	0	0	0	1	0	0	0	0	E. coli
F1S1R1D1B3P3A02	F1S1R2D4B1P4F11	1	75	307.3	291.93499999999995-322.66499999999996	439	0	0	0	1	0	0	0	0	E. coli
F1S1R1D1B3P3A02	F1S1R2D4B1P4H10	1	74	308.0	292.59999999999997-323.40000000000003	440	0	0	0	1	0	0	0	0	E. coli
F1S1R1D1B3P3A02	F1S1R3D1B2P1A12	1	104	347.9	330.50499999999994-365.295	497	0	0	0	0	0	0	0	0	E. coli
F1S1R1D1B3P3A02	F1S1R3D1B2P1B09	1	90	348.6	331.16999999999996-366.03	498	0	0	0	1	0	0	0	0	E. coli
F1S1R1D1B3P3A02	F1S1R3D1B2P1G08	1	93	348.6	331.16999999999996-366.03	498	0	0	0	1	0	0	0	0	E. coli
F1S1R1D1B3P3A02	F1S1R3D1B2P1H08	1	95	348.6	331.16999999999996-366.03	498	0	0	0	1	0	0	0	0	E. coli
F1S1R1D1B3P3A02	F1S1R3D1B2P1H11	1	106	347.9	330.50499999999994-365.295	497	0	0	0	0	0	0	0	0	E. coli
F1S1R1D1B3P3A02	SH011020x2x68	0	456	188.3	178.88499999999996-197.715	269	0	0	0	0	0	0	0	0	E. coli
F1S1R1D1B3P3A02	SH011020x2x69	0	457	188.3	178.88499999999996-197.715	269	0	0	0	0	0	0	0	0	E. coli
F1S1R1D1B3P3A02	SH020921x1x82	0	60	45.5	43.225-47.775	65	0	0	0	1	0	0	0	0	E. coli
F1S1R1D1B3P3A02	SH031220x1x31	1	99	107.8	102.41-113.19	154	0	0	0	1	0	1	1	1	E. coli
F1S1R1D1B3P3A02	SH040221x1x83	1	94	343.0	325.84999999999997-360.15000000000003	490	0	0	0	1	0	0	0	0	E. coli
F1S1R1D1B3P3A02	SH040321x2x05	0	177	102.9	97.75499999999998-108.045	147	0	0	0	0	0	0	0	0	E. coli
F1S1R1D1B3P3A02	SH040321x2x46	1	91	92.4	87.77999999999999-97.02	132	0	0	0	1	0	1	1	1	E. coli
F1S1R1D1B3P3A02	SH040321x2x53	1	61	91.0	86.45-95.55	130	0	0	0	1	0	1	1	1	E. coli
F1S1R1D1B3P3A02	SH040321x2x68	0	106	83.3	79.13499999999999-87.465	119	0	0	0	0	0	0	0	0	E. coli
F1S1R1D1B3P3A02	SH050122x2x80	1	66	179.9	170.90499999999997-188.89499999999998	257	0	0	0	1	0	0	1	1	E. coli
F1S1R1D1B3P3A02	SH061021x1x50	1	64	107.8	102.41-113.19	154	0	0	0	1	0	1	1	1	E. coli
F1S1R1D1B3P3A02	SH090321x1x86	1	61	79.8	75.80999999999999-83.79	114	0	0	0	1	0	1	1	1	E. coli
F1S1R1D1B3P3A02	SH090321x2x17	0	1533	79.1	75.145-83.05499999999999	113	0	0	0	0	0	0	0	0	E. coli
F1S1R1D1B3P3A02	SH090321x2x34	0	74	67.89999999999999	64.505-71.29499999999999	97	0	0	0	1	0	0	0	0	E. coli
F1S1R1D1B3P3A02	SH140421x1x88	0	56	9.1	8.645-9.555	13	0	0	0	1	0	0	0	0	E. coli
F1S1R1D1B3P3A02	SH150921x1x88	0	60	56.7	53.864999999999995-59.535	81	0	0	0	1	0	0	0	0	E. coli
F1S1R1D1B3P3A02	SH150921x2x37	1	53	62.3	59.184999999999995-65.415	89	0	0	0	1	1	1	1	1	E. coli
F1S1R1D1B3P3A02	SH165x66	1	190	282.1	267.99499999999995-296.205	403	0	0	0	0	0	0	0	0	E. coli
F1S1R1D1B3P3A02	SH170321x2x16	0	87	53.2	50.53999999999999-55.86	76	0	0	0	1	0	0	0	0	E. coli
F1S1R1D1B3P3A02	SH170322x1x76	1	90	225.4	214.12999999999997-236.67	322	0	0	0	1	0	0	0	1	E. coli
F1S1R1D1B3P3A02	SH170x04	1	138	291.9	277.30499999999995-306.495	417	0	0	0	0	0	0	0	0	E. coli
F1S1R1D1B3P3A02	SH183x24	1	73	315.7	299.91499999999996-331.485	451	0	0	0	1	0	0	0	0	E. coli
F1S1R1D1B3P3A02	SH196x42	1	188	353.5	335.825-371.175	505	0	0	0	0	0	0	0	0	E. coli
F1S1R1D1B3P3A02	SH199x44	1	232	360.5	342.47499999999997-378.52500000000003	515	0	0	0	0	0	0	0	0	E. coli
F1S1R1D1B3P3A02	SH207x50	1	72	377.3	358.43499999999995-396.16499999999996	539	0	0	0	1	0	0	0	0	E. coli
F1S1R1D1B3P3A02	SH220222x1x23	1	68	203.0	192.85-213.15	290	0	0	0	1	0	0	0	1	E. coli
F1S1R1D1B3P3A02	SH220222x2x63	1	94	215.6	204.82-226.38	308	0	0	0	1	0	0	0	1	E. coli
F1S1R1D1B3P3A02	SH231x07	1	76	427.7	406.315-449.085	611	0	0	0	1	0	0	0	0	E. coli
F1S1R1D1B3P3A02	SH231x28	1	74	429.1	407.6449999999999-450.555	613	0	0	0	1	0	0	0	0	E. coli
F1S1R1D1B3P3A02	SH260321x2x21	0	68	23.8	22.609999999999996-24.99	34	0	0	0	1	0	0	0	0	E. coli
F1S1R1D1B3P3A02	SH280122x2x64	1	89	197.4	187.52999999999997-207.26999999999998	282	0	0	0	1	0	0	0	1	E. coli
F1S1R1D1B3P3A02	SH300920x1x88	1	95	218.4	207.47999999999996-229.32	312	0	0	0	1	0	0	0	1	E. coli
F1S1R1D1B3P3A02	SH300920x1x91	1	67	216.3	205.48499999999999-227.11499999999998	309	0	0	0	1	0	0	0	1	E. coli
F1S1R1D1B3P3C03	F1S1R1D1B3P5F03	0	104	3.5	3.3249999999999997-3.6750000000000003	5	0	0	0	0	0	0	0	0	E. coli
F1S1R1D1B3P3C03	F1S1R1D1B3P5G03	0	85	3.5	3.3249999999999997-3.6750000000000003	5	0	0	0	1	0	0	0	0	E. coli
F1S1R1D1B3P3C03	F1S1R1D1B4P1C06	0	57	7.699999999999999	7.314999999999999-8.084999999999999	11	0	0	0	1	0	0	0	0	E. coli
F1S1R1D1B3P3C03	F1S1R1D1B4P1G06	0	158	7.699999999999999	7.314999999999999-8.084999999999999	11	0	0	0	0	0	0	0	0	E. coli
F1S1R1D1B3P3C03	F1S1R1D1B4P5E06	0	668	15.4	14.629999999999997-16.169999999999998	22	0	0	0	0	0	0	0	0	E. coli
F1S1R1D1B3P3C03	F1S1R1D1B4P5G10	0	63	18.2	17.29-19.11	26	0	0	0	1	0	0	0	0	E. coli
F1S1R1D1B3P3C03	F1S1R1D2B1P2B02	0	80	19.6	18.619999999999997-20.58	28	0	0	0	1	0	0	0	0	E. coli
F1S1R1D1B3P3C03	F1S1R1D2B1P2E02	0	85	19.6	18.619999999999997-20.58	28	0	0	0	1	0	0	0	0	E. coli
F1S1R1D1B3P3C03	F1S1R1D2B1P2G01	0	1237	19.6	18.619999999999997-20.58	28	0	0	0	0	0	0	0	0	E. coli
F1S1R1D1B3P3C03	F1S1R1D2B1P3G01	0	95	22.4	21.279999999999998-23.52	32	0	0	0	1	0	0	0	0	E. coli
F1S1R1D1B3P3C03	F1S1R1D2B1P4B04	0	412	23.8	22.609999999999996-24.99	34	0	0	0	0	0	0	0	0	E. coli
F1S1R1D1B3P3C03	F1S1R1D2B1P4E04	0	437	23.8	22.609999999999996-24.99	34	0	0	0	0	0	0	0	0	E. coli
F1S1R1D1B3P3C03	F1S1R1D2B2P1A10	0	91	29.4	27.929999999999996-30.87	42	0	0	0	1	0	0	0	0	E. coli
F1S1R1D1B3P3C03	F1S1R1D2B2P1H09	0	95	29.4	27.929999999999996-30.87	42	0	0	0	1	0	0	0	0	E. coli
F1S1R1D1B3P3C03	F1S1R1D2B2P2D10	0	200	30.1	28.594999999999995-31.605	43	0	0	0	0	0	0	0	0	E. coli
F1S1R1D1B3P3C03	F1S1R1D2B2P3G09	0	694	34.3	32.584999999999994-36.015	49	0	0	0	0	0	0	0	0	E. coli
F1S1R1D1B3P3C03	F1S1R1D2B2P4F12	0	82	38.5	36.574999999999996-40.425000000000004	55	0	0	0	1	0	0	0	0	E. coli
F1S1R1D1B3P3C03	F1S1R1D2B2P4G06	0	126	35.0	33.25-36.75	50	0	0	0	0	0	0	0	0	E. coli
F1S1R1D1B3P3C03	F1S1R1D2B2P4H06	0	124	35.0	33.25-36.75	50	0	0	0	0	0	0	0	0	E. coli
F1S1R1D1B3P3C03	F1S1R1D2B3P1C03	0	100	39.2	37.239999999999995-41.16	56	0	0	0	0	0	0	0	0	E. coli
F1S1R1D1B3P3C03	F1S1R1D2B3P1D03	0	145	39.2	37.239999999999995-41.16	56	0	0	0	0	0	0	0	0	E. coli
F1S1R1D1B3P3C03	F1S1R1D2B3P1G07	0	90	39.2	37.239999999999995-41.16	56	0	0	0	1	0	0	0	0	E. coli
F1S1R1D1B3P3C03	F1S1R1D2B3P3B04	0	67	44.1	41.894999999999996-46.30499999999999	63	0	0	0	1	0	0	0	0	E. coli
F1S1R1D1B3P3C03	F1S1R1D2B3P3F04	0	62	44.1	41.894999999999996-46.30499999999999	63	0	0	0	1	0	0	0	0	E. coli
F1S1R1D1B3P3C03	F1S1R1D2B4P1B06	0	577	49.0	46.55-51.45	70	0	0	0	0	0	0	0	0	E. coli
F1S1R1D1B3P3C03	F1S1R1D2B4P1G02	0	121	49.0	46.55-51.45	70	0	0	0	0	0	0	0	0	E. coli
F1S1R1D1B3P3C03	F1S1R1D2B4P2G12	0	1009	53.2	50.53999999999999-55.86	76	0	0	0	0	0	0	0	0	E. coli
F1S1R1D1B3P3C03	F1S1R1D2B4P3C03	0	1020	53.2	50.53999999999999-55.86	76	0	0	0	0	0	0	0	0	E. coli
F1S1R1D1B3P3C03	F1S1R1D2B4P3D03	0	981	53.2	50.53999999999999-55.86	76	0	0	0	0	0	0	0	0	E. coli
F1S1R1D1B3P3C03	F1S1R1D2B4P3F08	0	113	53.9	51.205-56.595	77	0	0	0	0	0	0	0	0	E. coli
F1S1R1D1B3P3C03	F1S1R1D2B4P5A11	0	433	58.1	55.19499999999999-61.004999999999995	83	0	0	0	0	0	0	0	0	E. coli
F1S1R1D1B3P3C03	F1S1R1D2B4P5E12	0	452	58.1	55.19499999999999-61.004999999999995	83	0	0	0	0	0	0	0	0	E. coli
F1S1R1D1B3P3C03	F1S1R1D2B4P5G10	1	58	56.7	53.864999999999995-59.535	81	0	0	0	1	1	1	1	1	E. coli
F1S1R1D1B3P3C03	F1S1R1D3B1P2D01	1	57	56.7	53.864999999999995-59.535	81	0	0	0	1	1	1	1	1	E. coli
F1S1R1D1B3P3C03	F1S1R1D3B1P2E01	0	451	58.1	55.19499999999999-61.004999999999995	83	0	0	0	0	0	0	0	0	E. coli
F1S1R1D1B3P3C03	F1S1R1D3B3P1B03	0	105	82.6	78.46999999999998-86.73	118	0	0	0	0	0	0	0	0	E. coli
F1S1R1D1B3P3C03	F1S1R1D3B3P1F03	1	63	81.89999999999999	77.80499999999999-85.99499999999999	117	0	0	0	1	0	1	1	1	E. coli
F1S1R1D1B3P3C03	F1S1R1D3B3P4E04	0	636	91.0	86.45-95.55	130	0	0	0	0	0	0	0	0	E. coli
F1S1R1D1B3P3C03	F1S1R1D3B3P5G02	0	104	91.7	87.11499999999998-96.285	131	0	0	0	0	0	0	0	0	E. coli
F1S1R1D1B3P3C03	F1S1R1D3B3P5G05	1	59	93.1	88.445-97.755	133	0	0	0	1	0	1	1	1	E. coli
F1S1R1D1B3P3C03	F1S1R1D3B4P4A09	1	71	102.2	97.08999999999999-107.30999999999999	146	0	0	0	1	0	1	1	1	E. coli
F1S1R1D1B3P3C03	F1S1R1D3B4P4C04	1	92	98.0	93.1-102.9	140	0	0	0	1	0	1	1	1	E. coli
F1S1R1D1B3P3C03	F1S1R1D4B1P4A09	1	60	110.6	105.07-116.13	158	0	0	0	1	0	1	1	1	E. coli
F1S1R1D1B3P3C03	F1S1R1D4B1P4B08	1	83	107.1	101.74499999999999-112.455	153	0	0	0	1	0	1	1	1	E. coli
F1S1R1D1B3P3C03	F1S1R1D4B1P4H07	1	87	107.1	101.74499999999999-112.455	153	0	0	0	1	0	1	1	1	E. coli
F1S1R1D1B3P3C03	F1S1R1D4B1P5B02	0	701	107.8	102.41-113.19	154	0	0	0	0	0	0	0	0	E. coli
F1S1R1D1B3P3C03	F1S1R1D4B1P5D11	1	65	112.7	107.06499999999998-118.335	161	0	0	0	1	0	1	1	1	E. coli
F1S1R1D1B3P3C03	F1S1R1D4B1P5F06	0	273	111.3	105.735-116.865	159	0	0	0	0	0	0	0	0	E. coli
F1S1R1D1B3P3C03	F1S1R1D4B2P1E04	1	75	112.7	107.06499999999998-118.335	161	0	0	0	1	0	1	1	1	E. coli
F1S1R1D1B3P3C03	F1S1R1D4B2P1E06	1	62	112.7	107.06499999999998-118.335	161	0	0	0	1	0	1	1	1	E. coli
F1S1R1D1B3P3C03	F1S1R1D4B2P2B03	1	79	113.4	107.72999999999999-119.07	162	0	0	0	1	0	1	1	1	E. coli
F1S1R1D1B3P3C03	F1S1R1D4B2P2C03	0	148	113.4	107.72999999999999-119.07	162	0	0	0	0	0	0	0	0	E. coli
F1S1R1D1B3P3C03	F1S1R1D4B2P3G11	1	100	117.6	111.71999999999998-123.48	168	0	0	0	0	0	1	1	1	E. coli
F1S1R1D1B3P3C03	F1S1R1D4B2P3H11	1	87	117.6	111.71999999999998-123.48	168	0	0	0	1	0	1	1	1	E. coli
F1S1R1D1B3P3C03	F1S1R1D4B2P4A06	0	1446	117.6	111.71999999999998-123.48	168	0	0	0	0	0	0	0	0	E. coli
F1S1R1D1B3P3C03	F1S1R1D4B3P1A10	1	60	121.1	115.04499999999999-127.155	173	0	0	0	1	0	1	1	1	E. coli
F1S1R1D1B3P3C03	F1S1R1D4B3P1F01	1	114	122.5	116.37499999999999-128.625	175	0	0	0	0	0	1	1	1	E. coli
F1S1R1D1B3P3C03	F1S1R1D4B3P1F03	1	109	122.5	116.37499999999999-128.625	175	0	0	0	0	0	1	1	1	E. coli
F1S1R1D1B3P3C03	F1S1R1D4B3P1F11	0	140	125.3	119.035-131.565	179	0	0	0	0	0	0	0	0	E. coli
F1S1R1D1B3P3C03	F1S1R1D4B3P1G11	0	140	125.3	119.035-131.565	179	0	0	0	0	0	0	0	0	E. coli
F1S1R1D1B3P3C03	F1S1R1D4B3P3C09	1	59	130.2	123.68999999999998-136.71	186	0	0	0	1	0	0	1	1	E. coli
F1S1R1D1B3P3C03	F1S1R1D4B3P4E05	1	61	131.6	125.01999999999998-138.18	188	0	0	0	1	0	0	1	1	E. coli
F1S1R1D1B3P3C03	F1S1R1D4B3P4G03	1	59	130.2	123.68999999999998-136.71	186	0	0	0	1	0	0	1	1	E. coli
F1S1R1D1B3P3C03	F1S1R1D4B4P3C06	0	199	137.9	131.00499999999997-144.795	197	0	0	0	0	0	0	0	0	E. coli
F1S1R1D1B3P3C03	F1S1R1D4B4P3E11	1	59	140.7	133.665-147.73499999999999	201	0	0	0	1	0	0	1	1	E. coli
F1S1R1D1B3P3C03	F1S1R1D4B4P4G07	1	75	141.4	134.32999999999998-148.46999999999997	202	0	0	0	1	0	0	1	1	E. coli
F1S1R1D1B3P3C03	F1S1R1D4B4P4H10	1	58	141.4	134.32999999999998-148.46999999999997	202	0	0	0	1	0	0	1	1	E. coli
F1S1R1D1B3P3C03	F1S1R1D4B4P5A12	0	382	147.0	139.65-154.35	210	0	0	0	0	0	0	0	0	E. coli
F1S1R1D1B3P3C03	F1S1R2D1B1P3B12	1	103	151.9	144.30499999999998-159.49499999999998	217	0	0	0	0	0	0	1	1	E. coli
F1S1R1D1B3P3C03	F1S1R2D1B1P4C06	1	96	154.7	146.96499999999997-162.435	221	0	0	0	1	0	0	1	1	E. coli
F1S1R1D1B3P3C03	F1S1R2D1B1P5D05	1	65	156.8	148.95999999999998-164.64	224	0	0	0	1	0	0	1	1	E. coli
F1S1R1D1B3P3C03	F1S1R2D1B1P5D12	1	158	157.5	149.625-165.375	225	0	0	0	0	0	0	1	1	E. coli
F1S1R1D1B3P3C03	F1S1R2D1B2P4A10	1	93	166.6	158.26999999999998-174.93	238	0	0	0	1	0	0	1	1	E. coli
F1S1R1D1B3P3C03	F1S1R2D1B2P4C12	1	141	167.3	158.93499999999997-175.665	239	0	0	0	0	0	0	1	1	E. coli
F1S1R1D1B3P3C03	F1S1R2D1B2P4E05	1	92	166.6	158.26999999999998-174.93	238	0	0	0	1	0	0	1	1	E. coli
F1S1R1D1B3P3C03	F1S1R2D1B2P4F09	1	95	166.6	158.26999999999998-174.93	238	0	0	0	1	0	0	1	1	E. coli
F1S1R1D1B3P3C03	F1S1R2D1B2P4G09	1	99	166.6	158.26999999999998-174.93	238	0	0	0	1	0	0	1	1	E. coli
F1S1R1D1B3P3C03	F1S1R2D1B2P4H09	1	105	166.6	158.26999999999998-174.93	238	0	0	0	0	0	0	1	1	E. coli
F1S1R1D1B3P3C03	F1S1R2D1B2P5C07	0	566	171.5	162.92499999999998-180.07500000000002	245	0	0	0	0	0	0	0	0	E. coli
F1S1R1D1B3P3C03	F1S1R2D1B2P5D03	1	128	167.3	158.93499999999997-175.665	239	0	0	0	0	0	0	1	1	E. coli
F1S1R1D1B3P3C03	F1S1R2D1B3P2C05	0	691	174.3	165.58499999999998-183.015	249	0	0	0	0	0	0	0	0	E. coli
F1S1R1D1B3P3C03	F1S1R2D1B3P4A02	0	688	177.8	168.90999999999997-186.69	254	0	0	0	0	0	0	0	0	E. coli
F1S1R1D1B3P3C03	F1S1R2D1B3P4D01	0	688	177.1	168.24499999999998-185.955	253	0	0	0	0	0	0	0	0	E. coli
F1S1R1D1B3P3C03	F1S1R2D1B3P4H01	1	61	179.2	170.23999999999998-188.16	256	0	0	0	1	0	0	1	1	E. coli
F1S1R1D1B3P3C03	F1S1R2D1B3P5A02	1	73	182.0	172.9-191.1	260	0	0	0	1	0	0	1	1	E. coli
F1S1R1D1B3P3C03	F1S1R2D1B3P5E06	1	111	180.6	171.57-189.63	258	0	0	0	0	0	0	1	1	E. coli
F1S1R1D1B3P3C03	F1S1R2D1B3P5G08	0	685	180.6	171.57-189.63	258	0	0	0	0	0	0	0	0	E. coli
F1S1R1D1B3P3C03	F1S1R2D1B4P1B05	1	132	188.3	178.88499999999996-197.715	269	0	0	0	0	0	0	1	1	E. coli
F1S1R1D1B3P3C03	F1S1R2D1B4P2A09	0	451	189.7	180.21499999999997-199.185	271	0	0	0	0	0	0	0	0	E. coli
F1S1R1D1B3P3C03	F1S1R2D1B4P5C10	1	61	198.8	188.85999999999999-208.73999999999998	284	0	0	0	1	0	0	0	1	E. coli
F1S1R1D1B3P3C03	F1S1R2D2B1P1E09	1	63	199.5	189.52499999999998-209.47500000000002	285	0	0	0	1	0	0	0	1	E. coli
F1S1R1D1B3P3C03	F1S1R2D2B1P5G11	0	694	205.8	195.50999999999996-216.09	294	0	0	0	0	0	0	0	0	E. coli
F1S1R1D1B3P3C03	F1S1R2D2B2P2D04	1	80	210.0	199.5-220.5	300	0	0	0	1	0	0	0	1	E. coli
F1S1R1D1B3P3C03	F1S1R2D2B2P2F04	1	101	210.0	199.5-220.5	300	0	0	0	0	0	0	0	1	E. coli
F1S1R1D1B3P3C03	F1S1R2D2B2P3F06	1	84	217.0	206.14999999999998-227.85000000000002	310	0	0	0	1	0	0	0	1	E. coli
F1S1R1D1B3P3C03	F1S1R2D2B3P2F03	1	99	224.0	212.79999999999998-235.20000000000002	320	0	0	0	1	0	0	0	1	E. coli
F1S1R1D1B3P3C03	F1S1R2D2B3P3E05	1	59	228.9	217.45499999999996-240.345	327	0	0	0	1	0	0	0	1	E. coli
F1S1R1D1B3P3C03	F1S1R2D2B4P1G06	1	118	234.5	222.77499999999995-246.225	335	0	0	0	0	0	0	0	1	E. coli
F1S1R1D1B3P3C03	F1S1R2D2B4P5B07	1	67	244.3	232.08499999999998-256.515	349	0	0	0	1	0	0	0	1	E. coli
F1S1R1D1B3P3C03	F1S1R2D2B4P5F01	0	1059	243.6	231.42-255.78	348	0	0	0	0	0	0	0	0	E. coli
F1S1R1D1B3P3C03	F1S1R2D2B4P5G01	0	1056	243.6	231.42-255.78	348	0	0	0	0	0	0	0	0	E. coli
F1S1R1D1B3P3C03	F1S1R2D3B2P1G01	1	61	259.0	246.04999999999998-271.95	370	0	0	0	1	0	0	0	0	E. coli
F1S1R1D1B3P3C03	F1S1R2D3B2P2A06	1	94	264.6	251.36999999999995-277.83	378	0	0	0	1	0	0	0	0	E. coli
F1S1R1D1B3P3C03	F1S1R2D3B2P2A11	1	138	265.3	252.035-278.565	379	0	0	0	0	0	0	0	0	E. coli
F1S1R1D1B3P3C03	F1S1R2D3B2P2C06	1	94	264.6	251.36999999999995-277.83	378	0	0	0	1	0	0	0	0	E. coli
F1S1R1D1B3P3C03	F1S1R2D3B2P2E02	1	93	265.3	252.035-278.565	379	0	0	0	1	0	0	0	0	E. coli
F1S1R1D1B3P3C03	F1S1R2D3B2P2H05	1	93	264.6	251.36999999999995-277.83	378	0	0	0	1	0	0	0	0	E. coli
F1S1R1D1B3P3C03	F1S1R2D3B3P5C06	0	700	279.3	265.3349999999999-293.265	399	0	0	0	0	0	0	0	0	E. coli
F1S1R1D1B3P3C03	F1S1R2D4B1P1A08	1	132	298.9	283.955-313.84499999999997	427	0	0	0	0	0	0	0	0	E. coli
F1S1R1D1B3P3C03	F1S1R2D4B1P3H11	1	61	302.4	287.28-317.52	432	0	0	0	1	0	0	0	0	E. coli
F1S1R1D1B3P3C03	F1S1R2D4B1P4D12	1	55	308.0	292.59999999999997-323.40000000000003	440	0	0	0	1	0	0	0	0	E. coli
F1S1R1D1B3P3C03	F1S1R2D4B1P4E11	1	73	307.3	291.93499999999995-322.66499999999996	439	0	0	0	1	0	0	0	0	E. coli
F1S1R1D1B3P3C03	F1S1R2D4B1P4F11	1	72	307.3	291.93499999999995-322.66499999999996	439	0	0	0	1	0	0	0	0	E. coli
F1S1R1D1B3P3C03	F1S1R2D4B1P4H10	1	71	308.0	292.59999999999997-323.40000000000003	440	0	0	0	1	0	0	0	0	E. coli
F1S1R1D1B3P3C03	F1S1R3D1B2P1A12	1	100	347.9	330.50499999999994-365.295	497	0	0	0	0	0	0	0	0	E. coli
F1S1R1D1B3P3C03	F1S1R3D1B2P1B09	1	86	348.6	331.16999999999996-366.03	498	0	0	0	1	0	0	0	0	E. coli
F1S1R1D1B3P3C03	F1S1R3D1B2P1G08	1	89	348.6	331.16999999999996-366.03	498	0	0	0	1	0	0	0	0	E. coli
F1S1R1D1B3P3C03	F1S1R3D1B2P1H08	1	91	348.6	331.16999999999996-366.03	498	0	0	0	1	0	0	0	0	E. coli
F1S1R1D1B3P3C03	F1S1R3D1B2P1H11	1	102	347.9	330.50499999999994-365.295	497	0	0	0	0	0	0	0	0	E. coli
F1S1R1D1B3P3C03	SH011020x2x68	0	452	188.3	178.88499999999996-197.715	269	0	0	0	0	0	0	0	0	E. coli
F1S1R1D1B3P3C03	SH011020x2x69	0	453	188.3	178.88499999999996-197.715	269	0	0	0	0	0	0	0	0	E. coli
F1S1R1D1B3P3C03	SH020921x1x82	0	56	45.5	43.225-47.775	65	0	0	0	1	0	0	0	0	E. coli
F1S1R1D1B3P3C03	SH031220x1x31	1	95	107.8	102.41-113.19	154	0	0	0	1	0	1	1	1	E. coli
F1S1R1D1B3P3C03	SH040221x1x83	1	91	343.0	325.84999999999997-360.15000000000003	490	0	0	0	1	0	0	0	0	E. coli
F1S1R1D1B3P3C03	SH040321x2x05	0	173	102.9	97.75499999999998-108.045	147	0	0	0	0	0	0	0	0	E. coli
F1S1R1D1B3P3C03	SH040321x2x46	1	87	92.4	87.77999999999999-97.02	132	0	0	0	1	0	1	1	1	E. coli
F1S1R1D1B3P3C03	SH040321x2x53	1	57	91.0	86.45-95.55	130	0	0	0	1	0	1	1	1	E. coli
F1S1R1D1B3P3C03	SH040321x2x68	0	102	83.3	79.13499999999999-87.465	119	0	0	0	0	0	0	0	0	E. coli
F1S1R1D1B3P3C03	SH050122x2x80	1	62	179.9	170.90499999999997-188.89499999999998	257	0	0	0	1	0	0	1	1	E. coli
F1S1R1D1B3P3C03	SH061021x1x50	1	60	107.8	102.41-113.19	154	0	0	0	1	0	1	1	1	E. coli
F1S1R1D1B3P3C03	SH090321x1x86	1	57	79.8	75.80999999999999-83.79	114	0	0	0	1	0	1	1	1	E. coli
F1S1R1D1B3P3C03	SH090321x2x17	0	1529	79.1	75.145-83.05499999999999	113	0	0	0	0	0	0	0	0	E. coli
F1S1R1D1B3P3C03	SH090321x2x34	1	70	67.89999999999999	64.505-71.29499999999999	97	0	0	0	1	0	1	1	1	E. coli
F1S1R1D1B3P3C03	SH140421x1x88	0	52	9.1	8.645-9.555	13	0	0	0	1	0	0	0	0	E. coli
F1S1R1D1B3P3C03	SH150921x1x88	1	56	56.7	53.864999999999995-59.535	81	0	0	0	1	1	1	1	1	E. coli
F1S1R1D1B3P3C03	SH150921x2x37	1	49	62.3	59.184999999999995-65.415	89	0	0	0	1	1	1	1	1	E. coli
F1S1R1D1B3P3C03	SH165x66	1	186	282.1	267.99499999999995-296.205	403	0	0	0	0	0	0	0	0	E. coli
F1S1R1D1B3P3C03	SH170321x2x16	0	83	53.2	50.53999999999999-55.86	76	0	0	0	1	0	0	0	0	E. coli
F1S1R1D1B3P3C03	SH170322x1x76	1	86	225.4	214.12999999999997-236.67	322	0	0	0	1	0	0	0	1	E. coli
F1S1R1D1B3P3C03	SH170x04	1	134	291.9	277.30499999999995-306.495	417	0	0	0	0	0	0	0	0	E. coli
F1S1R1D1B3P3C03	SH183x24	1	69	315.7	299.91499999999996-331.485	451	0	0	0	1	0	0	0	0	E. coli
F1S1R1D1B3P3C03	SH196x42	1	184	353.5	335.825-371.175	505	0	0	0	0	0	0	0	0	E. coli
F1S1R1D1B3P3C03	SH199x44	1	229	360.5	342.47499999999997-378.52500000000003	515	0	0	0	0	0	0	0	0	E. coli
F1S1R1D1B3P3C03	SH207x50	1	68	377.3	358.43499999999995-396.16499999999996	539	0	0	0	1	0	0	0	0	E. coli
F1S1R1D1B3P3C03	SH220222x1x23	1	64	203.0	192.85-213.15	290	0	0	0	1	0	0	0	1	E. coli
F1S1R1D1B3P3C03	SH220222x2x63	1	90	215.6	204.82-226.38	308	0	0	0	1	0	0	0	1	E. coli
F1S1R1D1B3P3C03	SH231x07	1	72	427.7	406.315-449.085	611	0	0	0	1	0	0	0	0	E. coli
F1S1R1D1B3P3C03	SH231x28	1	70	429.1	407.6449999999999-450.555	613	0	0	0	1	0	0	0	0	E. coli
F1S1R1D1B3P3C03	SH260321x2x21	0	64	23.8	22.609999999999996-24.99	34	0	0	0	1	0	0	0	0	E. coli
F1S1R1D1B3P3C03	SH280122x2x64	1	85	197.4	187.52999999999997-207.26999999999998	282	0	0	0	1	0	0	0	1	E. coli
F1S1R1D1B3P3C03	SH300920x1x88	1	91	218.4	207.47999999999996-229.32	312	0	0	0	1	0	0	0	1	E. coli
F1S1R1D1B3P3C03	SH300920x1x91	1	63	216.3	205.48499999999999-227.11499999999998	309	0	0	0	1	0	0	0	1	E. coli
F1S1R1D1B3P3H01	F1S1R1D1B3P5F03	0	104	3.5	3.3249999999999997-3.6750000000000003	5	0	0	0	0	0	0	0	0	E. coli
F1S1R1D1B3P3H01	F1S1R1D1B3P5G03	0	85	3.5	3.3249999999999997-3.6750000000000003	5	0	0	0	1	0	0	0	0	E. coli
F1S1R1D1B3P3H01	F1S1R1D1B4P1C06	0	57	7.699999999999999	7.314999999999999-8.084999999999999	11	0	0	0	1	0	0	0	0	E. coli
F1S1R1D1B3P3H01	F1S1R1D1B4P1G06	0	158	7.699999999999999	7.314999999999999-8.084999999999999	11	0	0	0	0	0	0	0	0	E. coli
F1S1R1D1B3P3H01	F1S1R1D1B4P5E06	0	668	15.4	14.629999999999997-16.169999999999998	22	0	0	0	0	0	0	0	0	E. coli
F1S1R1D1B3P3H01	F1S1R1D1B4P5G10	0	63	18.2	17.29-19.11	26	0	0	0	1	0	0	0	0	E. coli
F1S1R1D1B3P3H01	F1S1R1D2B1P2B02	0	80	19.6	18.619999999999997-20.58	28	0	0	0	1	0	0	0	0	E. coli
F1S1R1D1B3P3H01	F1S1R1D2B1P2E02	0	85	19.6	18.619999999999997-20.58	28	0	0	0	1	0	0	0	0	E. coli
F1S1R1D1B3P3H01	F1S1R1D2B1P2G01	0	1237	19.6	18.619999999999997-20.58	28	0	0	0	0	0	0	0	0	E. coli
F1S1R1D1B3P3H01	F1S1R1D2B1P3G01	0	95	22.4	21.279999999999998-23.52	32	0	0	0	1	0	0	0	0	E. coli
F1S1R1D1B3P3H01	F1S1R1D2B1P4B04	0	412	23.8	22.609999999999996-24.99	34	0	0	0	0	0	0	0	0	E. coli
F1S1R1D1B3P3H01	F1S1R1D2B1P4E04	0	437	23.8	22.609999999999996-24.99	34	0	0	0	0	0	0	0	0	E. coli
F1S1R1D1B3P3H01	F1S1R1D2B2P1A10	0	91	29.4	27.929999999999996-30.87	42	0	0	0	1	0	0	0	0	E. coli
F1S1R1D1B3P3H01	F1S1R1D2B2P1H09	0	95	29.4	27.929999999999996-30.87	42	0	0	0	1	0	0	0	0	E. coli
F1S1R1D1B3P3H01	F1S1R1D2B2P2D10	0	200	30.1	28.594999999999995-31.605	43	0	0	0	0	0	0	0	0	E. coli
F1S1R1D1B3P3H01	F1S1R1D2B2P3G09	0	694	34.3	32.584999999999994-36.015	49	0	0	0	0	0	0	0	0	E. coli
F1S1R1D1B3P3H01	F1S1R1D2B2P4F12	0	82	38.5	36.574999999999996-40.425000000000004	55	0	0	0	1	0	0	0	0	E. coli
F1S1R1D1B3P3H01	F1S1R1D2B2P4G06	0	126	35.0	33.25-36.75	50	0	0	0	0	0	0	0	0	E. coli
F1S1R1D1B3P3H01	F1S1R1D2B2P4H06	0	124	35.0	33.25-36.75	50	0	0	0	0	0	0	0	0	E. coli
F1S1R1D1B3P3H01	F1S1R1D2B3P1C03	0	100	39.2	37.239999999999995-41.16	56	0	0	0	0	0	0	0	0	E. coli
F1S1R1D1B3P3H01	F1S1R1D2B3P1D03	0	145	39.2	37.239999999999995-41.16	56	0	0	0	0	0	0	0	0	E. coli
F1S1R1D1B3P3H01	F1S1R1D2B3P1G07	0	90	39.2	37.239999999999995-41.16	56	0	0	0	1	0	0	0	0	E. coli
F1S1R1D1B3P3H01	F1S1R1D2B3P3B04	0	67	44.1	41.894999999999996-46.30499999999999	63	0	0	0	1	0	0	0	0	E. coli
F1S1R1D1B3P3H01	F1S1R1D2B3P3F04	0	62	44.1	41.894999999999996-46.30499999999999	63	0	0	0	1	0	0	0	0	E. coli
F1S1R1D1B3P3H01	F1S1R1D2B4P1B06	0	577	49.0	46.55-51.45	70	0	0	0	0	0	0	0	0	E. coli
F1S1R1D1B3P3H01	F1S1R1D2B4P1G02	0	121	49.0	46.55-51.45	70	0	0	0	0	0	0	0	0	E. coli
F1S1R1D1B3P3H01	F1S1R1D2B4P2G12	0	1009	53.2	50.53999999999999-55.86	76	0	0	0	0	0	0	0	0	E. coli
F1S1R1D1B3P3H01	F1S1R1D2B4P3C03	0	1020	53.2	50.53999999999999-55.86	76	0	0	0	0	0	0	0	0	E. coli
F1S1R1D1B3P3H01	F1S1R1D2B4P3D03	0	981	53.2	50.53999999999999-55.86	76	0	0	0	0	0	0	0	0	E. coli
F1S1R1D1B3P3H01	F1S1R1D2B4P3F08	0	113	53.9	51.205-56.595	77	0	0	0	0	0	0	0	0	E. coli
F1S1R1D1B3P3H01	F1S1R1D2B4P5A11	0	433	58.1	55.19499999999999-61.004999999999995	83	0	0	0	0	0	0	0	0	E. coli
F1S1R1D1B3P3H01	F1S1R1D2B4P5E12	0	452	58.1	55.19499999999999-61.004999999999995	83	0	0	0	0	0	0	0	0	E. coli
F1S1R1D1B3P3H01	F1S1R1D2B4P5G10	1	58	56.7	53.864999999999995-59.535	81	0	0	0	1	1	1	1	1	E. coli
F1S1R1D1B3P3H01	F1S1R1D3B1P2D01	1	57	56.7	53.864999999999995-59.535	81	0	0	0	1	1	1	1	1	E. coli
F1S1R1D1B3P3H01	F1S1R1D3B1P2E01	0	451	58.1	55.19499999999999-61.004999999999995	83	0	0	0	0	0	0	0	0	E. coli
F1S1R1D1B3P3H01	F1S1R1D3B3P1B03	0	105	82.6	78.46999999999998-86.73	118	0	0	0	0	0	0	0	0	E. coli
F1S1R1D1B3P3H01	F1S1R1D3B3P1F03	1	63	81.89999999999999	77.80499999999999-85.99499999999999	117	0	0	0	1	0	1	1	1	E. coli
F1S1R1D1B3P3H01	F1S1R1D3B3P4E04	0	636	91.0	86.45-95.55	130	0	0	0	0	0	0	0	0	E. coli
F1S1R1D1B3P3H01	F1S1R1D3B3P5G02	0	104	91.7	87.11499999999998-96.285	131	0	0	0	0	0	0	0	0	E. coli
F1S1R1D1B3P3H01	F1S1R1D3B3P5G05	1	59	93.1	88.445-97.755	133	0	0	0	1	0	1	1	1	E. coli
F1S1R1D1B3P3H01	F1S1R1D3B4P4A09	1	71	102.2	97.08999999999999-107.30999999999999	146	0	0	0	1	0	1	1	1	E. coli
F1S1R1D1B3P3H01	F1S1R1D3B4P4C04	1	92	98.0	93.1-102.9	140	0	0	0	1	0	1	1	1	E. coli
F1S1R1D1B3P3H01	F1S1R1D4B1P4A09	1	60	110.6	105.07-116.13	158	0	0	0	1	0	1	1	1	E. coli
F1S1R1D1B3P3H01	F1S1R1D4B1P4B08	1	83	107.1	101.74499999999999-112.455	153	0	0	0	1	0	1	1	1	E. coli
F1S1R1D1B3P3H01	F1S1R1D4B1P4H07	1	87	107.1	101.74499999999999-112.455	153	0	0	0	1	0	1	1	1	E. coli
F1S1R1D1B3P3H01	F1S1R1D4B1P5B02	0	701	107.8	102.41-113.19	154	0	0	0	0	0	0	0	0	E. coli
F1S1R1D1B3P3H01	F1S1R1D4B1P5D11	1	65	112.7	107.06499999999998-118.335	161	0	0	0	1	0	1	1	1	E. coli
F1S1R1D1B3P3H01	F1S1R1D4B1P5F06	0	273	111.3	105.735-116.865	159	0	0	0	0	0	0	0	0	E. coli
F1S1R1D1B3P3H01	F1S1R1D4B2P1E04	1	75	112.7	107.06499999999998-118.335	161	0	0	0	1	0	1	1	1	E. coli
F1S1R1D1B3P3H01	F1S1R1D4B2P1E06	1	62	112.7	107.06499999999998-118.335	161	0	0	0	1	0	1	1	1	E. coli
F1S1R1D1B3P3H01	F1S1R1D4B2P2B03	1	79	113.4	107.72999999999999-119.07	162	0	0	0	1	0	1	1	1	E. coli
F1S1R1D1B3P3H01	F1S1R1D4B2P2C03	0	148	113.4	107.72999999999999-119.07	162	0	0	0	0	0	0	0	0	E. coli
F1S1R1D1B3P3H01	F1S1R1D4B2P3G11	1	100	117.6	111.71999999999998-123.48	168	0	0	0	0	0	1	1	1	E. coli
F1S1R1D1B3P3H01	F1S1R1D4B2P3H11	1	87	117.6	111.71999999999998-123.48	168	0	0	0	1	0	1	1	1	E. coli
F1S1R1D1B3P3H01	F1S1R1D4B2P4A06	0	1446	117.6	111.71999999999998-123.48	168	0	0	0	0	0	0	0	0	E. coli
F1S1R1D1B3P3H01	F1S1R1D4B3P1A10	1	60	121.1	115.04499999999999-127.155	173	0	0	0	1	0	1	1	1	E. coli
F1S1R1D1B3P3H01	F1S1R1D4B3P1F01	1	114	122.5	116.37499999999999-128.625	175	0	0	0	0	0	1	1	1	E. coli
F1S1R1D1B3P3H01	F1S1R1D4B3P1F03	1	109	122.5	116.37499999999999-128.625	175	0	0	0	0	0	1	1	1	E. coli
F1S1R1D1B3P3H01	F1S1R1D4B3P1F11	0	140	125.3	119.035-131.565	179	0	0	0	0	0	0	0	0	E. coli
F1S1R1D1B3P3H01	F1S1R1D4B3P1G11	0	140	125.3	119.035-131.565	179	0	0	0	0	0	0	0	0	E. coli
F1S1R1D1B3P3H01	F1S1R1D4B3P3C09	1	59	130.2	123.68999999999998-136.71	186	0	0	0	1	0	0	1	1	E. coli
F1S1R1D1B3P3H01	F1S1R1D4B3P4E05	1	61	131.6	125.01999999999998-138.18	188	0	0	0	1	0	0	1	1	E. coli
F1S1R1D1B3P3H01	F1S1R1D4B3P4G03	1	59	130.2	123.68999999999998-136.71	186	0	0	0	1	0	0	1	1	E. coli
F1S1R1D1B3P3H01	F1S1R1D4B4P3C06	0	199	137.9	131.00499999999997-144.795	197	0	0	0	0	0	0	0	0	E. coli
F1S1R1D1B3P3H01	F1S1R1D4B4P3E11	1	59	140.7	133.665-147.73499999999999	201	0	0	0	1	0	0	1	1	E. coli
F1S1R1D1B3P3H01	F1S1R1D4B4P4G07	1	75	141.4	134.32999999999998-148.46999999999997	202	0	0	0	1	0	0	1	1	E. coli
F1S1R1D1B3P3H01	F1S1R1D4B4P4H10	1	58	141.4	134.32999999999998-148.46999999999997	202	0	0	0	1	0	0	1	1	E. coli
F1S1R1D1B3P3H01	F1S1R1D4B4P5A12	0	382	147.0	139.65-154.35	210	0	0	0	0	0	0	0	0	E. coli
F1S1R1D1B3P3H01	F1S1R2D1B1P3B12	1	103	151.9	144.30499999999998-159.49499999999998	217	0	0	0	0	0	0	1	1	E. coli
F1S1R1D1B3P3H01	F1S1R2D1B1P4C06	1	96	154.7	146.96499999999997-162.435	221	0	0	0	1	0	0	1	1	E. coli
F1S1R1D1B3P3H01	F1S1R2D1B1P5D05	1	65	156.8	148.95999999999998-164.64	224	0	0	0	1	0	0	1	1	E. coli
F1S1R1D1B3P3H01	F1S1R2D1B1P5D12	1	158	157.5	149.625-165.375	225	0	0	0	0	0	0	1	1	E. coli
F1S1R1D1B3P3H01	F1S1R2D1B2P4A10	1	93	166.6	158.26999999999998-174.93	238	0	0	0	1	0	0	1	1	E. coli
F1S1R1D1B3P3H01	F1S1R2D1B2P4C12	1	141	167.3	158.93499999999997-175.665	239	0	0	0	0	0	0	1	1	E. coli
F1S1R1D1B3P3H01	F1S1R2D1B2P4E05	1	92	166.6	158.26999999999998-174.93	238	0	0	0	1	0	0	1	1	E. coli
F1S1R1D1B3P3H01	F1S1R2D1B2P4F09	1	95	166.6	158.26999999999998-174.93	238	0	0	0	1	0	0	1	1	E. coli
F1S1R1D1B3P3H01	F1S1R2D1B2P4G09	1	99	166.6	158.26999999999998-174.93	238	0	0	0	1	0	0	1	1	E. coli
F1S1R1D1B3P3H01	F1S1R2D1B2P4H09	1	105	166.6	158.26999999999998-174.93	238	0	0	0	0	0	0	1	1	E. coli
F1S1R1D1B3P3H01	F1S1R2D1B2P5C07	0	566	171.5	162.92499999999998-180.07500000000002	245	0	0	0	0	0	0	0	0	E. coli
F1S1R1D1B3P3H01	F1S1R2D1B2P5D03	1	128	167.3	158.93499999999997-175.665	239	0	0	0	0	0	0	1	1	E. coli
F1S1R1D1B3P3H01	F1S1R2D1B3P2C05	0	691	174.3	165.58499999999998-183.015	249	0	0	0	0	0	0	0	0	E. coli
F1S1R1D1B3P3H01	F1S1R2D1B3P4A02	0	688	177.8	168.90999999999997-186.69	254	0	0	0	0	0	0	0	0	E. coli
F1S1R1D1B3P3H01	F1S1R2D1B3P4D01	0	688	177.1	168.24499999999998-185.955	253	0	0	0	0	0	0	0	0	E. coli
F1S1R1D1B3P3H01	F1S1R2D1B3P4H01	1	61	179.2	170.23999999999998-188.16	256	0	0	0	1	0	0	1	1	E. coli
F1S1R1D1B3P3H01	F1S1R2D1B3P5A02	1	73	182.0	172.9-191.1	260	0	0	0	1	0	0	1	1	E. coli
F1S1R1D1B3P3H01	F1S1R2D1B3P5E06	1	111	180.6	171.57-189.63	258	0	0	0	0	0	0	1	1	E. coli
F1S1R1D1B3P3H01	F1S1R2D1B3P5G08	0	685	180.6	171.57-189.63	258	0	0	0	0	0	0	0	0	E. coli
F1S1R1D1B3P3H01	F1S1R2D1B4P1B05	1	132	188.3	178.88499999999996-197.715	269	0	0	0	0	0	0	1	1	E. coli
F1S1R1D1B3P3H01	F1S1R2D1B4P2A09	0	451	189.7	180.21499999999997-199.185	271	0	0	0	0	0	0	0	0	E. coli
F1S1R1D1B3P3H01	F1S1R2D1B4P5C10	1	61	198.8	188.85999999999999-208.73999999999998	284	0	0	0	1	0	0	0	1	E. coli
F1S1R1D1B3P3H01	F1S1R2D2B1P1E09	1	63	199.5	189.52499999999998-209.47500000000002	285	0	0	0	1	0	0	0	1	E. coli
F1S1R1D1B3P3H01	F1S1R2D2B1P5G11	0	694	205.8	195.50999999999996-216.09	294	0	0	0	0	0	0	0	0	E. coli
F1S1R1D1B3P3H01	F1S1R2D2B2P2D04	1	80	210.0	199.5-220.5	300	0	0	0	1	0	0	0	1	E. coli
F1S1R1D1B3P3H01	F1S1R2D2B2P2F04	1	101	210.0	199.5-220.5	300	0	0	0	0	0	0	0	1	E. coli
F1S1R1D1B3P3H01	F1S1R2D2B2P3F06	1	84	217.0	206.14999999999998-227.85000000000002	310	0	0	0	1	0	0	0	1	E. coli
F1S1R1D1B3P3H01	F1S1R2D2B3P2F03	1	99	224.0	212.79999999999998-235.20000000000002	320	0	0	0	1	0	0	0	1	E. coli
F1S1R1D1B3P3H01	F1S1R2D2B3P3E05	1	59	228.9	217.45499999999996-240.345	327	0	0	0	1	0	0	0	1	E. coli
F1S1R1D1B3P3H01	F1S1R2D2B4P1G06	1	118	234.5	222.77499999999995-246.225	335	0	0	0	0	0	0	0	1	E. coli
F1S1R1D1B3P3H01	F1S1R2D2B4P5B07	1	67	244.3	232.08499999999998-256.515	349	0	0	0	1	0	0	0	1	E. coli
F1S1R1D1B3P3H01	F1S1R2D2B4P5F01	0	1059	243.6	231.42-255.78	348	0	0	0	0	0	0	0	0	E. coli
F1S1R1D1B3P3H01	F1S1R2D2B4P5G01	0	1056	243.6	231.42-255.78	348	0	0	0	0	0	0	0	0	E. coli
F1S1R1D1B3P3H01	F1S1R2D3B2P1G01	1	61	259.0	246.04999999999998-271.95	370	0	0	0	1	0	0	0	0	E. coli
F1S1R1D1B3P3H01	F1S1R2D3B2P2A06	1	94	264.6	251.36999999999995-277.83	378	0	0	0	1	0	0	0	0	E. coli
F1S1R1D1B3P3H01	F1S1R2D3B2P2A11	1	138	265.3	252.035-278.565	379	0	0	0	0	0	0	0	0	E. coli
F1S1R1D1B3P3H01	F1S1R2D3B2P2C06	1	94	264.6	251.36999999999995-277.83	378	0	0	0	1	0	0	0	0	E. coli
F1S1R1D1B3P3H01	F1S1R2D3B2P2E02	1	93	265.3	252.035-278.565	379	0	0	0	1	0	0	0	0	E. coli
F1S1R1D1B3P3H01	F1S1R2D3B2P2H05	1	93	264.6	251.36999999999995-277.83	378	0	0	0	1	0	0	0	0	E. coli
F1S1R1D1B3P3H01	F1S1R2D3B3P5C06	0	700	279.3	265.3349999999999-293.265	399	0	0	0	0	0	0	0	0	E. coli
F1S1R1D1B3P3H01	F1S1R2D4B1P1A08	1	132	298.9	283.955-313.84499999999997	427	0	0	0	0	0	0	0	0	E. coli
F1S1R1D1B3P3H01	F1S1R2D4B1P3H11	1	61	302.4	287.28-317.52	432	0	0	0	1	0	0	0	0	E. coli
F1S1R1D1B3P3H01	F1S1R2D4B1P4D12	1	55	308.0	292.59999999999997-323.40000000000003	440	0	0	0	1	0	0	0	0	E. coli
F1S1R1D1B3P3H01	F1S1R2D4B1P4E11	1	73	307.3	291.93499999999995-322.66499999999996	439	0	0	0	1	0	0	0	0	E. coli
F1S1R1D1B3P3H01	F1S1R2D4B1P4F11	1	72	307.3	291.93499999999995-322.66499999999996	439	0	0	0	1	0	0	0	0	E. coli
F1S1R1D1B3P3H01	F1S1R2D4B1P4H10	1	71	308.0	292.59999999999997-323.40000000000003	440	0	0	0	1	0	0	0	0	E. coli
F1S1R1D1B3P3H01	F1S1R3D1B2P1A12	1	100	347.9	330.50499999999994-365.295	497	0	0	0	0	0	0	0	0	E. coli
F1S1R1D1B3P3H01	F1S1R3D1B2P1B09	1	86	348.6	331.16999999999996-366.03	498	0	0	0	1	0	0	0	0	E. coli
F1S1R1D1B3P3H01	F1S1R3D1B2P1G08	1	89	348.6	331.16999999999996-366.03	498	0	0	0	1	0	0	0	0	E. coli
F1S1R1D1B3P3H01	F1S1R3D1B2P1H08	1	91	348.6	331.16999999999996-366.03	498	0	0	0	1	0	0	0	0	E. coli
F1S1R1D1B3P3H01	F1S1R3D1B2P1H11	1	102	347.9	330.50499999999994-365.295	497	0	0	0	0	0	0	0	0	E. coli
F1S1R1D1B3P3H01	SH011020x2x68	0	452	188.3	178.88499999999996-197.715	269	0	0	0	0	0	0	0	0	E. coli
F1S1R1D1B3P3H01	SH011020x2x69	0	453	188.3	178.88499999999996-197.715	269	0	0	0	0	0	0	0	0	E. coli
F1S1R1D1B3P3H01	SH020921x1x82	0	56	45.5	43.225-47.775	65	0	0	0	1	0	0	0	0	E. coli
F1S1R1D1B3P3H01	SH031220x1x31	1	95	107.8	102.41-113.19	154	0	0	0	1	0	1	1	1	E. coli
F1S1R1D1B3P3H01	SH040221x1x83	1	91	343.0	325.84999999999997-360.15000000000003	490	0	0	0	1	0	0	0	0	E. coli
F1S1R1D1B3P3H01	SH040321x2x05	0	173	102.9	97.75499999999998-108.045	147	0	0	0	0	0	0	0	0	E. coli
F1S1R1D1B3P3H01	SH040321x2x46	1	87	92.4	87.77999999999999-97.02	132	0	0	0	1	0	1	1	1	E. coli
F1S1R1D1B3P3H01	SH040321x2x53	1	57	91.0	86.45-95.55	130	0	0	0	1	0	1	1	1	E. coli
F1S1R1D1B3P3H01	SH040321x2x68	0	102	83.3	79.13499999999999-87.465	119	0	0	0	0	0	0	0	0	E. coli
F1S1R1D1B3P3H01	SH050122x2x80	1	62	179.9	170.90499999999997-188.89499999999998	257	0	0	0	1	0	0	1	1	E. coli
F1S1R1D1B3P3H01	SH061021x1x50	1	60	107.8	102.41-113.19	154	0	0	0	1	0	1	1	1	E. coli
F1S1R1D1B3P3H01	SH090321x1x86	1	57	79.8	75.80999999999999-83.79	114	0	0	0	1	0	1	1	1	E. coli
F1S1R1D1B3P3H01	SH090321x2x17	0	1529	79.1	75.145-83.05499999999999	113	0	0	0	0	0	0	0	0	E. coli
F1S1R1D1B3P3H01	SH090321x2x34	1	70	67.89999999999999	64.505-71.29499999999999	97	0	0	0	1	0	1	1	1	E. coli
F1S1R1D1B3P3H01	SH140421x1x88	0	52	9.1	8.645-9.555	13	0	0	0	1	0	0	0	0	E. coli
F1S1R1D1B3P3H01	SH150921x1x88	1	56	56.7	53.864999999999995-59.535	81	0	0	0	1	1	1	1	1	E. coli
F1S1R1D1B3P3H01	SH150921x2x37	1	49	62.3	59.184999999999995-65.415	89	0	0	0	1	1	1	1	1	E. coli
F1S1R1D1B3P3H01	SH165x66	1	186	282.1	267.99499999999995-296.205	403	0	0	0	0	0	0	0	0	E. coli
F1S1R1D1B3P3H01	SH170321x2x16	0	83	53.2	50.53999999999999-55.86	76	0	0	0	1	0	0	0	0	E. coli
F1S1R1D1B3P3H01	SH170322x1x76	1	86	225.4	214.12999999999997-236.67	322	0	0	0	1	0	0	0	1	E. coli
F1S1R1D1B3P3H01	SH170x04	1	134	291.9	277.30499999999995-306.495	417	0	0	0	0	0	0	0	0	E. coli
F1S1R1D1B3P3H01	SH183x24	1	69	315.7	299.91499999999996-331.485	451	0	0	0	1	0	0	0	0	E. coli
F1S1R1D1B3P3H01	SH196x42	1	184	353.5	335.825-371.175	505	0	0	0	0	0	0	0	0	E. coli
F1S1R1D1B3P3H01	SH199x44	1	229	360.5	342.47499999999997-378.52500000000003	515	0	0	0	0	0	0	0	0	E. coli
F1S1R1D1B3P3H01	SH207x50	1	68	377.3	358.43499999999995-396.16499999999996	539	0	0	0	1	0	0	0	0	E. coli
F1S1R1D1B3P3H01	SH220222x1x23	1	64	203.0	192.85-213.15	290	0	0	0	1	0	0	0	1	E. coli
F1S1R1D1B3P3H01	SH220222x2x63	1	90	215.6	204.82-226.38	308	0	0	0	1	0	0	0	1	E. coli
F1S1R1D1B3P3H01	SH231x07	1	72	427.7	406.315-449.085	611	0	0	0	1	0	0	0	0	E. coli
F1S1R1D1B3P3H01	SH231x28	1	70	429.1	407.6449999999999-450.555	613	0	0	0	1	0	0	0	0	E. coli
F1S1R1D1B3P3H01	SH260321x2x21	0	64	23.8	22.609999999999996-24.99	34	0	0	0	1	0	0	0	0	E. coli
F1S1R1D1B3P3H01	SH280122x2x64	1	85	197.4	187.52999999999997-207.26999999999998	282	0	0	0	1	0	0	0	1	E. coli
F1S1R1D1B3P3H01	SH300920x1x88	1	91	218.4	207.47999999999996-229.32	312	0	0	0	1	0	0	0	1	E. coli
F1S1R1D1B3P3H01	SH300920x1x91	1	63	216.3	205.48499999999999-227.11499999999998	309	0	0	0	1	0	0	0	1	E. coli
F1S1R1D1B3P4A04	F1S1R1D1B3P5F03	0	108	0.7	0.6649999999999999-0.735	1	0	0	0	0	0	0	0	0	E. coli
F1S1R1D1B3P4A04	F1S1R1D1B3P5G03	0	89	0.7	0.6649999999999999-0.735	1	0	0	0	1	0	0	0	0	E. coli
F1S1R1D1B3P4A04	F1S1R1D1B4P1C06	0	61	4.9	4.654999999999999-5.145	7	0	0	0	1	0	0	0	0	E. coli
F1S1R1D1B3P4A04	F1S1R1D1B4P1G06	0	162	4.9	4.654999999999999-5.145	7	0	0	0	0	0	0	0	0	E. coli
F1S1R1D1B3P4A04	F1S1R1D1B4P5E06	0	672	12.6	11.969999999999999-13.23	18	0	0	0	0	0	0	0	0	E. coli
F1S1R1D1B3P4A04	F1S1R1D1B4P5G10	0	67	15.4	14.629999999999997-16.169999999999998	22	0	0	0	1	0	0	0	0	E. coli
F1S1R1D1B3P4A04	F1S1R1D2B1P2B02	0	83	16.8	15.959999999999997-17.639999999999997	24	0	0	0	1	0	0	0	0	E. coli
F1S1R1D1B3P4A04	F1S1R1D2B1P2E02	0	89	16.8	15.959999999999997-17.639999999999997	24	0	0	0	1	0	0	0	0	E. coli
F1S1R1D1B3P4A04	F1S1R1D2B1P2G01	0	1241	16.8	15.959999999999997-17.639999999999997	24	0	0	0	0	0	0	0	0	E. coli
F1S1R1D1B3P4A04	F1S1R1D2B1P3G01	0	99	19.6	18.619999999999997-20.58	28	0	0	0	1	0	0	0	0	E. coli
F1S1R1D1B3P4A04	F1S1R1D2B1P4B04	0	416	21.0	19.95-22.05	30	0	0	0	0	0	0	0	0	E. coli
F1S1R1D1B3P4A04	F1S1R1D2B1P4E04	0	441	21.0	19.95-22.05	30	0	0	0	0	0	0	0	0	E. coli
F1S1R1D1B3P4A04	F1S1R1D2B2P1A10	0	95	26.6	25.269999999999996-27.93	38	0	0	0	1	0	0	0	0	E. coli
F1S1R1D1B3P4A04	F1S1R1D2B2P1H09	0	99	26.6	25.269999999999996-27.93	38	0	0	0	1	0	0	0	0	E. coli
F1S1R1D1B3P4A04	F1S1R1D2B2P2D10	0	204	27.3	25.934999999999995-28.665	39	0	0	0	0	0	0	0	0	E. coli
F1S1R1D1B3P4A04	F1S1R1D2B2P3G09	0	698	31.5	29.924999999999994-33.074999999999996	45	0	0	0	0	0	0	0	0	E. coli
F1S1R1D1B3P4A04	F1S1R1D2B2P4F12	0	85	35.7	33.91499999999999-37.485	51	0	0	0	1	0	0	0	0	E. coli
F1S1R1D1B3P4A04	F1S1R1D2B2P4G06	0	130	32.2	30.589999999999993-33.809999999999995	46	0	0	0	0	0	0	0	0	E. coli
F1S1R1D1B3P4A04	F1S1R1D2B2P4H06	0	128	32.2	30.589999999999993-33.809999999999995	46	0	0	0	0	0	0	0	0	E. coli
F1S1R1D1B3P4A04	F1S1R1D2B3P1C03	0	104	36.4	34.58-38.22	52	0	0	0	0	0	0	0	0	E. coli
F1S1R1D1B3P4A04	F1S1R1D2B3P1D03	0	149	36.4	34.58-38.22	52	0	0	0	0	0	0	0	0	E. coli
F1S1R1D1B3P4A04	F1S1R1D2B3P1G07	0	94	36.4	34.58-38.22	52	0	0	0	1	0	0	0	0	E. coli
F1S1R1D1B3P4A04	F1S1R1D2B3P3B04	0	71	41.3	39.23499999999999-43.365	59	0	0	0	1	0	0	0	0	E. coli
F1S1R1D1B3P4A04	F1S1R1D2B3P3F04	0	67	41.3	39.23499999999999-43.365	59	0	0	0	1	0	0	0	0	E. coli
F1S1R1D1B3P4A04	F1S1R1D2B4P1B06	0	581	46.2	43.88999999999999-48.51	66	0	0	0	0	0	0	0	0	E. coli
F1S1R1D1B3P4A04	F1S1R1D2B4P1G02	0	125	46.2	43.88999999999999-48.51	66	0	0	0	0	0	0	0	0	E. coli
F1S1R1D1B3P4A04	F1S1R1D2B4P2G12	0	1013	50.4	47.879999999999995-52.92	72	0	0	0	0	0	0	0	0	E. coli
F1S1R1D1B3P4A04	F1S1R1D2B4P3C03	0	1024	50.4	47.879999999999995-52.92	72	0	0	0	0	0	0	0	0	E. coli
F1S1R1D1B3P4A04	F1S1R1D2B4P3D03	0	985	50.4	47.879999999999995-52.92	72	0	0	0	0	0	0	0	0	E. coli
F1S1R1D1B3P4A04	F1S1R1D2B4P3F08	0	117	51.1	48.544999999999995-53.654999999999994	73	0	0	0	0	0	0	0	0	E. coli
F1S1R1D1B3P4A04	F1S1R1D2B4P5A11	0	437	55.3	52.535-58.065	79	0	0	0	0	0	0	0	0	E. coli
F1S1R1D1B3P4A04	F1S1R1D2B4P5E12	0	456	55.3	52.535-58.065	79	0	0	0	0	0	0	0	0	E. coli
F1S1R1D1B3P4A04	F1S1R1D2B4P5G10	0	62	53.9	51.205-56.595	77	0	0	0	1	0	0	0	0	E. coli
F1S1R1D1B3P4A04	F1S1R1D3B1P2D01	0	61	53.9	51.205-56.595	77	0	0	0	1	0	0	0	0	E. coli
F1S1R1D1B3P4A04	F1S1R1D3B1P2E01	0	455	55.3	52.535-58.065	79	0	0	0	0	0	0	0	0	E. coli
F1S1R1D1B3P4A04	F1S1R1D3B3P1B03	0	109	79.8	75.80999999999999-83.79	114	0	0	0	0	0	0	0	0	E. coli
F1S1R1D1B3P4A04	F1S1R1D3B3P1F03	1	67	79.1	75.145-83.05499999999999	113	0	0	0	1	0	1	1	1	E. coli
F1S1R1D1B3P4A04	F1S1R1D3B3P4E04	0	639	88.19999999999999	83.78999999999999-92.60999999999999	126	0	0	0	0	0	0	0	0	E. coli
F1S1R1D1B3P4A04	F1S1R1D3B3P5G02	0	108	88.89999999999999	84.45499999999998-93.345	127	0	0	0	0	0	0	0	0	E. coli
F1S1R1D1B3P4A04	F1S1R1D3B3P5G05	1	63	90.3	85.785-94.815	129	0	0	0	1	0	1	1	1	E. coli
F1S1R1D1B3P4A04	F1S1R1D3B4P4A09	1	75	99.4	94.42999999999999-104.36999999999999	142	0	0	0	1	0	1	1	1	E. coli
F1S1R1D1B3P4A04	F1S1R1D3B4P4C04	1	96	95.2	90.43999999999998-99.96	136	0	0	0	1	0	1	1	1	E. coli
F1S1R1D1B3P4A04	F1S1R1D4B1P4A09	1	64	107.8	102.41-113.19	154	0	0	0	1	0	1	1	1	E. coli
F1S1R1D1B3P4A04	F1S1R1D4B1P4B08	1	87	104.3	99.085-109.515	149	0	0	0	1	0	1	1	1	E. coli
F1S1R1D1B3P4A04	F1S1R1D4B1P4H07	1	91	104.3	99.085-109.515	149	0	0	0	1	0	1	1	1	E. coli
F1S1R1D1B3P4A04	F1S1R1D4B1P5B02	0	705	105.0	99.75-110.25	150	0	0	0	0	0	0	0	0	E. coli
F1S1R1D1B3P4A04	F1S1R1D4B1P5D11	1	69	109.9	104.40499999999999-115.395	157	0	0	0	1	0	1	1	1	E. coli
F1S1R1D1B3P4A04	F1S1R1D4B1P5F06	0	277	108.5	103.07499999999999-113.92500000000001	155	0	0	0	0	0	0	0	0	E. coli
F1S1R1D1B3P4A04	F1S1R1D4B2P1E04	1	79	109.9	104.40499999999999-115.395	157	0	0	0	1	0	1	1	1	E. coli
F1S1R1D1B3P4A04	F1S1R1D4B2P1E06	1	66	109.9	104.40499999999999-115.395	157	0	0	0	1	0	1	1	1	E. coli
F1S1R1D1B3P4A04	F1S1R1D4B2P2B03	1	83	110.6	105.07-116.13	158	0	0	0	1	0	1	1	1	E. coli
F1S1R1D1B3P4A04	F1S1R1D4B2P2C03	0	152	110.6	105.07-116.13	158	0	0	0	0	0	0	0	0	E. coli
F1S1R1D1B3P4A04	F1S1R1D4B2P3G11	1	104	114.8	109.05999999999999-120.54	164	0	0	0	0	0	1	1	1	E. coli
F1S1R1D1B3P4A04	F1S1R1D4B2P3H11	1	91	114.8	109.05999999999999-120.54	164	0	0	0	1	0	1	1	1	E. coli
F1S1R1D1B3P4A04	F1S1R1D4B2P4A06	0	1450	114.8	109.05999999999999-120.54	164	0	0	0	0	0	0	0	0	E. coli
F1S1R1D1B3P4A04	F1S1R1D4B3P1A10	1	64	118.3	112.38499999999999-124.215	169	0	0	0	1	0	1	1	1	E. coli
F1S1R1D1B3P4A04	F1S1R1D4B3P1F01	1	118	119.7	113.71499999999999-125.68499999999999	171	0	0	0	0	0	1	1	1	E. coli
F1S1R1D1B3P4A04	F1S1R1D4B3P1F03	1	113	119.7	113.71499999999999-125.68499999999999	171	0	0	0	0	0	1	1	1	E. coli
F1S1R1D1B3P4A04	F1S1R1D4B3P1F11	0	144	122.5	116.37499999999999-128.625	175	0	0	0	0	0	0	0	0	E. coli
F1S1R1D1B3P4A04	F1S1R1D4B3P1G11	0	144	122.5	116.37499999999999-128.625	175	0	0	0	0	0	0	0	0	E. coli
F1S1R1D1B3P4A04	F1S1R1D4B3P3C09	1	63	127.4	121.02999999999999-133.77	182	0	0	0	1	0	0	1	1	E. coli
F1S1R1D1B3P4A04	F1S1R1D4B3P4E05	1	65	128.8	122.35999999999997-135.23999999999998	184	0	0	0	1	0	0	1	1	E. coli
F1S1R1D1B3P4A04	F1S1R1D4B3P4G03	1	63	127.4	121.02999999999999-133.77	182	0	0	0	1	0	0	1	1	E. coli
F1S1R1D1B3P4A04	F1S1R1D4B4P3C06	0	203	135.1	128.345-141.855	193	0	0	0	0	0	0	0	0	E. coli
F1S1R1D1B3P4A04	F1S1R1D4B4P3E11	1	63	137.9	131.00499999999997-144.795	197	0	0	0	1	0	0	1	1	E. coli
F1S1R1D1B3P4A04	F1S1R1D4B4P4G07	1	79	138.6	131.67-145.53	198	0	0	0	1	0	0	1	1	E. coli
F1S1R1D1B3P4A04	F1S1R1D4B4P4H10	1	62	138.6	131.67-145.53	198	0	0	0	1	0	0	1	1	E. coli
F1S1R1D1B3P4A04	F1S1R1D4B4P5A12	0	386	144.2	136.98999999999998-151.41	206	0	0	0	0	0	0	0	0	E. coli
F1S1R1D1B3P4A04	F1S1R2D1B1P3B12	1	107	149.1	141.64499999999998-156.555	213	0	0	0	0	0	0	1	1	E. coli
F1S1R1D1B3P4A04	F1S1R2D1B1P4C06	1	100	151.9	144.30499999999998-159.49499999999998	217	0	0	0	0	0	0	1	1	E. coli
F1S1R1D1B3P4A04	F1S1R2D1B1P5D05	1	69	154.0	146.29999999999998-161.70000000000002	220	0	0	0	1	0	0	1	1	E. coli
F1S1R1D1B3P4A04	F1S1R2D1B1P5D12	1	162	154.7	146.96499999999997-162.435	221	0	0	0	0	0	0	1	1	E. coli
F1S1R1D1B3P4A04	F1S1R2D1B2P4A10	1	97	163.8	155.60999999999999-171.98999999999998	234	0	0	0	1	0	0	1	1	E. coli
F1S1R1D1B3P4A04	F1S1R2D1B2P4C12	1	145	164.5	156.275-172.725	235	0	0	0	0	0	0	1	1	E. coli
F1S1R1D1B3P4A04	F1S1R2D1B2P4E05	1	96	163.8	155.60999999999999-171.98999999999998	234	0	0	0	1	0	0	1	1	E. coli
F1S1R1D1B3P4A04	F1S1R2D1B2P4F09	1	99	163.8	155.60999999999999-171.98999999999998	234	0	0	0	1	0	0	1	1	E. coli
F1S1R1D1B3P4A04	F1S1R2D1B2P4G09	1	103	163.8	155.60999999999999-171.98999999999998	234	0	0	0	0	0	0	1	1	E. coli
F1S1R1D1B3P4A04	F1S1R2D1B2P4H09	1	109	163.8	155.60999999999999-171.98999999999998	234	0	0	0	0	0	0	1	1	E. coli
F1S1R1D1B3P4A04	F1S1R2D1B2P5C07	0	570	168.7	160.265-177.135	241	0	0	0	0	0	0	0	0	E. coli
F1S1R1D1B3P4A04	F1S1R2D1B2P5D03	1	132	164.5	156.275-172.725	235	0	0	0	0	0	0	1	1	E. coli
F1S1R1D1B3P4A04	F1S1R2D1B3P2C05	0	695	171.5	162.92499999999998-180.07500000000002	245	0	0	0	0	0	0	0	0	E. coli
F1S1R1D1B3P4A04	F1S1R2D1B3P4A02	0	692	175.0	166.25-183.75	250	0	0	0	0	0	0	0	0	E. coli
F1S1R1D1B3P4A04	F1S1R2D1B3P4D01	0	692	174.3	165.58499999999998-183.015	249	0	0	0	0	0	0	0	0	E. coli
F1S1R1D1B3P4A04	F1S1R2D1B3P4H01	1	65	176.4	167.57999999999998-185.21999999999997	252	0	0	0	1	0	0	1	1	E. coli
F1S1R1D1B3P4A04	F1S1R2D1B3P5A02	1	77	179.2	170.23999999999998-188.16	256	0	0	0	1	0	0	1	1	E. coli
F1S1R1D1B3P4A04	F1S1R2D1B3P5E06	1	115	177.8	168.90999999999997-186.69	254	0	0	0	0	0	0	1	1	E. coli
F1S1R1D1B3P4A04	F1S1R2D1B3P5G08	0	689	177.8	168.90999999999997-186.69	254	0	0	0	0	0	0	0	0	E. coli
F1S1R1D1B3P4A04	F1S1R2D1B4P1B05	1	136	185.5	176.225-194.775	265	0	0	0	0	0	0	1	1	E. coli
F1S1R1D1B3P4A04	F1S1R2D1B4P2A09	0	455	186.9	177.55499999999998-196.24499999999998	267	0	0	0	0	0	0	0	0	E. coli
F1S1R1D1B3P4A04	F1S1R2D1B4P5C10	1	65	196.0	186.2-205.8	280	0	0	0	1	0	0	0	1	E. coli
F1S1R1D1B3P4A04	F1S1R2D2B1P1E09	1	67	196.7	186.86499999999998-206.535	281	0	0	0	1	0	0	0	1	E. coli
F1S1R1D1B3P4A04	F1S1R2D2B1P5G11	0	698	203.0	192.85-213.15	290	0	0	0	0	0	0	0	0	E. coli
F1S1R1D1B3P4A04	F1S1R2D2B2P2D04	1	84	207.2	196.83999999999997-217.56	296	0	0	0	1	0	0	0	1	E. coli
F1S1R1D1B3P4A04	F1S1R2D2B2P2F04	1	105	207.2	196.83999999999997-217.56	296	0	0	0	0	0	0	0	1	E. coli
F1S1R1D1B3P4A04	F1S1R2D2B2P3F06	1	88	214.2	203.48999999999998-224.91	306	0	0	0	1	0	0	0	1	E. coli
F1S1R1D1B3P4A04	F1S1R2D2B3P2F03	1	103	221.2	210.14-232.26	316	0	0	0	0	0	0	0	1	E. coli
F1S1R1D1B3P4A04	F1S1R2D2B3P3E05	1	63	226.1	214.795-237.405	323	0	0	0	1	0	0	0	1	E. coli
F1S1R1D1B3P4A04	F1S1R2D2B4P1G06	1	122	231.7	220.11499999999998-243.285	331	0	0	0	0	0	0	0	1	E. coli
F1S1R1D1B3P4A04	F1S1R2D2B4P5B07	1	71	241.5	229.42499999999995-253.575	345	0	0	0	1	0	0	0	1	E. coli
F1S1R1D1B3P4A04	F1S1R2D2B4P5F01	0	1063	240.8	228.75999999999996-252.84	344	0	0	0	0	0	0	0	0	E. coli
F1S1R1D1B3P4A04	F1S1R2D2B4P5G01	0	1060	240.8	228.75999999999996-252.84	344	0	0	0	0	0	0	0	0	E. coli
F1S1R1D1B3P4A04	F1S1R2D3B2P1G01	1	65	256.2	243.39-269.01	366	0	0	0	1	0	0	0	0	E. coli
F1S1R1D1B3P4A04	F1S1R2D3B2P2A06	1	98	261.8	248.71-274.89000000000004	374	0	0	0	1	0	0	0	0	E. coli
F1S1R1D1B3P4A04	F1S1R2D3B2P2A11	1	142	262.5	249.375-275.625	375	0	0	0	0	0	0	0	0	E. coli
F1S1R1D1B3P4A04	F1S1R2D3B2P2C06	1	98	261.8	248.71-274.89000000000004	374	0	0	0	1	0	0	0	0	E. coli
F1S1R1D1B3P4A04	F1S1R2D3B2P2E02	1	97	262.5	249.375-275.625	375	0	0	0	1	0	0	0	0	E. coli
F1S1R1D1B3P4A04	F1S1R2D3B2P2H05	1	97	261.8	248.71-274.89000000000004	374	0	0	0	1	0	0	0	0	E. coli
F1S1R1D1B3P4A04	F1S1R2D3B3P5C06	0	704	276.5	262.675-290.325	395	0	0	0	0	0	0	0	0	E. coli
F1S1R1D1B3P4A04	F1S1R2D4B1P1A08	1	136	296.1	281.29499999999996-310.905	423	0	0	0	0	0	0	0	0	E. coli
F1S1R1D1B3P4A04	F1S1R2D4B1P3H11	1	65	299.6	284.61999999999995-314.58	428	0	0	0	1	0	0	0	0	E. coli
F1S1R1D1B3P4A04	F1S1R2D4B1P4D12	1	59	305.2	289.94-320.46	436	0	0	0	1	0	0	0	0	E. coli
F1S1R1D1B3P4A04	F1S1R2D4B1P4E11	1	76	304.5	289.275-319.725	435	0	0	0	1	0	0	0	0	E. coli
F1S1R1D1B3P4A04	F1S1R2D4B1P4F11	1	75	304.5	289.275-319.725	435	0	0	0	1	0	0	0	0	E. coli
F1S1R1D1B3P4A04	F1S1R2D4B1P4H10	1	74	305.2	289.94-320.46	436	0	0	0	1	0	0	0	0	E. coli
F1S1R1D1B3P4A04	F1S1R3D1B2P1A12	1	104	345.1	327.84499999999997-362.35499999999996	493	0	0	0	0	0	0	0	0	E. coli
F1S1R1D1B3P4A04	F1S1R3D1B2P1B09	1	90	345.8	328.50999999999993-363.09	494	0	0	0	1	0	0	0	0	E. coli
F1S1R1D1B3P4A04	F1S1R3D1B2P1G08	1	93	345.8	328.50999999999993-363.09	494	0	0	0	1	0	0	0	0	E. coli
F1S1R1D1B3P4A04	F1S1R3D1B2P1H08	1	95	345.8	328.50999999999993-363.09	494	0	0	0	1	0	0	0	0	E. coli
F1S1R1D1B3P4A04	F1S1R3D1B2P1H11	1	106	345.1	327.84499999999997-362.35499999999996	493	0	0	0	0	0	0	0	0	E. coli
F1S1R1D1B3P4A04	SH011020x2x68	0	456	191.1	181.545-200.655	273	0	0	0	0	0	0	0	0	E. coli
F1S1R1D1B3P4A04	SH011020x2x69	0	457	191.1	181.545-200.655	273	0	0	0	0	0	0	0	0	E. coli
F1S1R1D1B3P4A04	SH020921x1x82	0	60	42.7	40.56499999999999-44.835	61	0	0	0	1	0	0	0	0	E. coli
F1S1R1D1B3P4A04	SH031220x1x31	1	99	110.6	105.07-116.13	158	0	0	0	1	0	1	1	1	E. coli
F1S1R1D1B3P4A04	SH040221x1x83	1	94	345.8	328.50999999999993-363.09	494	0	0	0	1	0	0	0	0	E. coli
F1S1R1D1B3P4A04	SH040321x2x05	0	177	105.7	100.41499999999998-110.985	151	0	0	0	0	0	0	0	0	E. coli
F1S1R1D1B3P4A04	SH040321x2x46	1	91	95.2	90.43999999999998-99.96	136	0	0	0	1	0	1	1	1	E. coli
F1S1R1D1B3P4A04	SH040321x2x53	1	61	93.8	89.11-98.49	134	0	0	0	1	0	1	1	1	E. coli
F1S1R1D1B3P4A04	SH040321x2x68	0	106	86.1	81.79499999999999-90.405	123	0	0	0	0	0	0	0	0	E. coli
F1S1R1D1B3P4A04	SH050122x2x80	1	66	177.1	168.24499999999998-185.955	253	0	0	0	1	0	0	1	1	E. coli
F1S1R1D1B3P4A04	SH061021x1x50	1	64	105.0	99.75-110.25	150	0	0	0	1	0	1	1	1	E. coli
F1S1R1D1B3P4A04	SH090321x1x86	1	61	82.6	78.46999999999998-86.73	118	0	0	0	1	0	1	1	1	E. coli
F1S1R1D1B3P4A04	SH090321x2x17	0	1533	81.89999999999999	77.80499999999999-85.99499999999999	117	0	0	0	0	0	0	0	0	E. coli
F1S1R1D1B3P4A04	SH090321x2x34	1	74	70.69999999999999	67.16499999999999-74.23499999999999	101	0	0	0	1	0	1	1	1	E. coli
F1S1R1D1B3P4A04	SH140421x1x88	0	56	11.9	11.304999999999998-12.495	17	0	0	0	1	0	0	0	0	E. coli
F1S1R1D1B3P4A04	SH150921x1x88	0	60	53.9	51.205-56.595	77	0	0	0	1	0	0	0	0	E. coli
F1S1R1D1B3P4A04	SH150921x2x37	1	53	59.49999999999999	56.52499999999999-62.474999999999994	85	0	0	0	1	1	1	1	1	E. coli
F1S1R1D1B3P4A04	SH165x66	1	190	279.3	265.3349999999999-293.265	399	0	0	0	0	0	0	0	0	E. coli
F1S1R1D1B3P4A04	SH170321x2x16	0	87	56.0	53.199999999999996-58.800000000000004	80	0	0	0	1	0	0	0	0	E. coli
F1S1R1D1B3P4A04	SH170322x1x76	1	90	222.6	211.47-233.73	318	0	0	0	1	0	0	0	1	E. coli
F1S1R1D1B3P4A04	SH170x04	1	138	289.1	274.645-303.55499999999995	413	0	0	0	0	0	0	0	0	E. coli
F1S1R1D1B3P4A04	SH183x24	1	73	312.9	297.25499999999994-328.545	447	0	0	0	1	0	0	0	0	E. coli
F1S1R1D1B3P4A04	SH196x42	1	188	350.7	333.16499999999996-368.235	501	0	0	0	0	0	0	0	0	E. coli
F1S1R1D1B3P4A04	SH199x44	1	232	357.7	339.815-375.585	511	0	0	0	0	0	0	0	0	E. coli
F1S1R1D1B3P4A04	SH207x50	1	72	374.5	355.775-393.225	535	0	0	0	1	0	0	0	0	E. coli
F1S1R1D1B3P4A04	SH220222x1x23	1	68	200.2	190.18999999999997-210.21	286	0	0	0	1	0	0	0	1	E. coli
F1S1R1D1B3P4A04	SH220222x2x63	1	94	212.8	202.15999999999997-223.44	304	0	0	0	1	0	0	0	1	E. coli
F1S1R1D1B3P4A04	SH231x07	1	76	424.9	403.655-446.145	607	0	0	0	1	0	0	0	0	E. coli
F1S1R1D1B3P4A04	SH231x28	1	74	426.3	404.98499999999996-447.61499999999995	609	0	0	0	1	0	0	0	0	E. coli
F1S1R1D1B3P4A04	SH260321x2x21	0	68	26.6	25.269999999999996-27.93	38	0	0	0	1	0	0	0	0	E. coli
F1S1R1D1B3P4A04	SH280122x2x64	1	89	194.6	184.86999999999998-204.33	278	0	0	0	1	0	0	0	1	E. coli
F1S1R1D1B3P4A04	SH300920x1x88	1	95	221.2	210.14-232.26	316	0	0	0	1	0	0	0	1	E. coli
F1S1R1D1B3P4A04	SH300920x1x91	1	67	219.1	208.14499999999998-230.055	313	0	0	0	1	0	0	0	1	E. coli
F1S1R1D1B3P4E03	F1S1R1D1B3P5F03	0	104	0.7	0.6649999999999999-0.735	1	0	0	0	0	0	0	0	0	E. coli
F1S1R1D1B3P4E03	F1S1R1D1B3P5G03	0	85	0.7	0.6649999999999999-0.735	1	0	0	0	1	0	0	0	0	E. coli
F1S1R1D1B3P4E03	F1S1R1D1B4P1C06	0	57	4.9	4.654999999999999-5.145	7	0	0	0	1	0	0	0	0	E. coli
F1S1R1D1B3P4E03	F1S1R1D1B4P1G06	0	158	4.9	4.654999999999999-5.145	7	0	0	0	0	0	0	0	0	E. coli
F1S1R1D1B3P4E03	F1S1R1D1B4P5E06	0	668	12.6	11.969999999999999-13.23	18	0	0	0	0	0	0	0	0	E. coli
F1S1R1D1B3P4E03	F1S1R1D1B4P5G10	0	63	15.4	14.629999999999997-16.169999999999998	22	0	0	0	1	0	0	0	0	E. coli
F1S1R1D1B3P4E03	F1S1R1D2B1P2B02	0	80	16.8	15.959999999999997-17.639999999999997	24	0	0	0	1	0	0	0	0	E. coli
F1S1R1D1B3P4E03	F1S1R1D2B1P2E02	0	85	16.8	15.959999999999997-17.639999999999997	24	0	0	0	1	0	0	0	0	E. coli
F1S1R1D1B3P4E03	F1S1R1D2B1P2G01	0	1237	16.8	15.959999999999997-17.639999999999997	24	0	0	0	0	0	0	0	0	E. coli
F1S1R1D1B3P4E03	F1S1R1D2B1P3G01	0	95	19.6	18.619999999999997-20.58	28	0	0	0	1	0	0	0	0	E. coli
F1S1R1D1B3P4E03	F1S1R1D2B1P4B04	0	412	21.0	19.95-22.05	30	0	0	0	0	0	0	0	0	E. coli
F1S1R1D1B3P4E03	F1S1R1D2B1P4E04	0	437	21.0	19.95-22.05	30	0	0	0	0	0	0	0	0	E. coli
F1S1R1D1B3P4E03	F1S1R1D2B2P1A10	0	91	26.6	25.269999999999996-27.93	38	0	0	0	1	0	0	0	0	E. coli
F1S1R1D1B3P4E03	F1S1R1D2B2P1H09	0	95	26.6	25.269999999999996-27.93	38	0	0	0	1	0	0	0	0	E. coli
F1S1R1D1B3P4E03	F1S1R1D2B2P2D10	0	200	27.3	25.934999999999995-28.665	39	0	0	0	0	0	0	0	0	E. coli
F1S1R1D1B3P4E03	F1S1R1D2B2P3G09	0	694	31.5	29.924999999999994-33.074999999999996	45	0	0	0	0	0	0	0	0	E. coli
F1S1R1D1B3P4E03	F1S1R1D2B2P4F12	0	82	35.7	33.91499999999999-37.485	51	0	0	0	1	0	0	0	0	E. coli
F1S1R1D1B3P4E03	F1S1R1D2B2P4G06	0	126	32.2	30.589999999999993-33.809999999999995	46	0	0	0	0	0	0	0	0	E. coli
F1S1R1D1B3P4E03	F1S1R1D2B2P4H06	0	124	32.2	30.589999999999993-33.809999999999995	46	0	0	0	0	0	0	0	0	E. coli
F1S1R1D1B3P4E03	F1S1R1D2B3P1C03	0	100	36.4	34.58-38.22	52	0	0	0	0	0	0	0	0	E. coli
F1S1R1D1B3P4E03	F1S1R1D2B3P1D03	0	145	36.4	34.58-38.22	52	0	0	0	0	0	0	0	0	E. coli
F1S1R1D1B3P4E03	F1S1R1D2B3P1G07	0	90	36.4	34.58-38.22	52	0	0	0	1	0	0	0	0	E. coli
F1S1R1D1B3P4E03	F1S1R1D2B3P3B04	0	67	41.3	39.23499999999999-43.365	59	0	0	0	1	0	0	0	0	E. coli
F1S1R1D1B3P4E03	F1S1R1D2B3P3F04	0	62	41.3	39.23499999999999-43.365	59	0	0	0	1	0	0	0	0	E. coli
F1S1R1D1B3P4E03	F1S1R1D2B4P1B06	0	577	46.2	43.88999999999999-48.51	66	0	0	0	0	0	0	0	0	E. coli
F1S1R1D1B3P4E03	F1S1R1D2B4P1G02	0	121	46.2	43.88999999999999-48.51	66	0	0	0	0	0	0	0	0	E. coli
F1S1R1D1B3P4E03	F1S1R1D2B4P2G12	0	1009	50.4	47.879999999999995-52.92	72	0	0	0	0	0	0	0	0	E. coli
F1S1R1D1B3P4E03	F1S1R1D2B4P3C03	0	1020	50.4	47.879999999999995-52.92	72	0	0	0	0	0	0	0	0	E. coli
F1S1R1D1B3P4E03	F1S1R1D2B4P3D03	0	981	50.4	47.879999999999995-52.92	72	0	0	0	0	0	0	0	0	E. coli
F1S1R1D1B3P4E03	F1S1R1D2B4P3F08	0	113	51.1	48.544999999999995-53.654999999999994	73	0	0	0	0	0	0	0	0	E. coli
F1S1R1D1B3P4E03	F1S1R1D2B4P5A11	0	433	55.3	52.535-58.065	79	0	0	0	0	0	0	0	0	E. coli
F1S1R1D1B3P4E03	F1S1R1D2B4P5E12	0	452	55.3	52.535-58.065	79	0	0	0	0	0	0	0	0	E. coli
F1S1R1D1B3P4E03	F1S1R1D2B4P5G10	0	58	53.9	51.205-56.595	77	0	0	0	1	0	0	0	0	E. coli
F1S1R1D1B3P4E03	F1S1R1D3B1P2D01	0	57	53.9	51.205-56.595	77	0	0	0	1	0	0	0	0	E. coli
F1S1R1D1B3P4E03	F1S1R1D3B1P2E01	0	451	55.3	52.535-58.065	79	0	0	0	0	0	0	0	0	E. coli
F1S1R1D1B3P4E03	F1S1R1D3B3P1B03	0	105	79.8	75.80999999999999-83.79	114	0	0	0	0	0	0	0	0	E. coli
F1S1R1D1B3P4E03	F1S1R1D3B3P1F03	1	63	79.1	75.145-83.05499999999999	113	0	0	0	1	0	1	1	1	E. coli
F1S1R1D1B3P4E03	F1S1R1D3B3P4E04	0	636	88.19999999999999	83.78999999999999-92.60999999999999	126	0	0	0	0	0	0	0	0	E. coli
F1S1R1D1B3P4E03	F1S1R1D3B3P5G02	0	104	88.89999999999999	84.45499999999998-93.345	127	0	0	0	0	0	0	0	0	E. coli
F1S1R1D1B3P4E03	F1S1R1D3B3P5G05	1	59	90.3	85.785-94.815	129	0	0	0	1	0	1	1	1	E. coli
F1S1R1D1B3P4E03	F1S1R1D3B4P4A09	1	71	99.4	94.42999999999999-104.36999999999999	142	0	0	0	1	0	1	1	1	E. coli
F1S1R1D1B3P4E03	F1S1R1D3B4P4C04	1	92	95.2	90.43999999999998-99.96	136	0	0	0	1	0	1	1	1	E. coli
F1S1R1D1B3P4E03	F1S1R1D4B1P4A09	1	60	107.8	102.41-113.19	154	0	0	0	1	0	1	1	1	E. coli
F1S1R1D1B3P4E03	F1S1R1D4B1P4B08	1	83	104.3	99.085-109.515	149	0	0	0	1	0	1	1	1	E. coli
F1S1R1D1B3P4E03	F1S1R1D4B1P4H07	1	87	104.3	99.085-109.515	149	0	0	0	1	0	1	1	1	E. coli
F1S1R1D1B3P4E03	F1S1R1D4B1P5B02	0	701	105.0	99.75-110.25	150	0	0	0	0	0	0	0	0	E. coli
F1S1R1D1B3P4E03	F1S1R1D4B1P5D11	1	65	109.9	104.40499999999999-115.395	157	0	0	0	1	0	1	1	1	E. coli
F1S1R1D1B3P4E03	F1S1R1D4B1P5F06	0	273	108.5	103.07499999999999-113.92500000000001	155	0	0	0	0	0	0	0	0	E. coli
F1S1R1D1B3P4E03	F1S1R1D4B2P1E04	1	75	109.9	104.40499999999999-115.395	157	0	0	0	1	0	1	1	1	E. coli
F1S1R1D1B3P4E03	F1S1R1D4B2P1E06	1	62	109.9	104.40499999999999-115.395	157	0	0	0	1	0	1	1	1	E. coli
F1S1R1D1B3P4E03	F1S1R1D4B2P2B03	1	79	110.6	105.07-116.13	158	0	0	0	1	0	1	1	1	E. coli
F1S1R1D1B3P4E03	F1S1R1D4B2P2C03	0	148	110.6	105.07-116.13	158	0	0	0	0	0	0	0	0	E. coli
F1S1R1D1B3P4E03	F1S1R1D4B2P3G11	1	100	114.8	109.05999999999999-120.54	164	0	0	0	0	0	1	1	1	E. coli
F1S1R1D1B3P4E03	F1S1R1D4B2P3H11	1	87	114.8	109.05999999999999-120.54	164	0	0	0	1	0	1	1	1	E. coli
F1S1R1D1B3P4E03	F1S1R1D4B2P4A06	0	1446	114.8	109.05999999999999-120.54	164	0	0	0	0	0	0	0	0	E. coli
F1S1R1D1B3P4E03	F1S1R1D4B3P1A10	1	60	118.3	112.38499999999999-124.215	169	0	0	0	1	0	1	1	1	E. coli
F1S1R1D1B3P4E03	F1S1R1D4B3P1F01	1	114	119.7	113.71499999999999-125.68499999999999	171	0	0	0	0	0	1	1	1	E. coli
F1S1R1D1B3P4E03	F1S1R1D4B3P1F03	1	109	119.7	113.71499999999999-125.68499999999999	171	0	0	0	0	0	1	1	1	E. coli
F1S1R1D1B3P4E03	F1S1R1D4B3P1F11	0	140	122.5	116.37499999999999-128.625	175	0	0	0	0	0	0	0	0	E. coli
F1S1R1D1B3P4E03	F1S1R1D4B3P1G11	0	140	122.5	116.37499999999999-128.625	175	0	0	0	0	0	0	0	0	E. coli
F1S1R1D1B3P4E03	F1S1R1D4B3P3C09	1	59	127.4	121.02999999999999-133.77	182	0	0	0	1	0	0	1	1	E. coli
F1S1R1D1B3P4E03	F1S1R1D4B3P4E05	1	61	128.8	122.35999999999997-135.23999999999998	184	0	0	0	1	0	0	1	1	E. coli
F1S1R1D1B3P4E03	F1S1R1D4B3P4G03	1	59	127.4	121.02999999999999-133.77	182	0	0	0	1	0	0	1	1	E. coli
F1S1R1D1B3P4E03	F1S1R1D4B4P3C06	0	199	135.1	128.345-141.855	193	0	0	0	0	0	0	0	0	E. coli
F1S1R1D1B3P4E03	F1S1R1D4B4P3E11	1	59	137.9	131.00499999999997-144.795	197	0	0	0	1	0	0	1	1	E. coli
F1S1R1D1B3P4E03	F1S1R1D4B4P4G07	1	75	138.6	131.67-145.53	198	0	0	0	1	0	0	1	1	E. coli
F1S1R1D1B3P4E03	F1S1R1D4B4P4H10	1	58	138.6	131.67-145.53	198	0	0	0	1	0	0	1	1	E. coli
F1S1R1D1B3P4E03	F1S1R1D4B4P5A12	0	382	144.2	136.98999999999998-151.41	206	0	0	0	0	0	0	0	0	E. coli
F1S1R1D1B3P4E03	F1S1R2D1B1P3B12	1	103	149.1	141.64499999999998-156.555	213	0	0	0	0	0	0	1	1	E. coli
F1S1R1D1B3P4E03	F1S1R2D1B1P4C06	1	96	151.9	144.30499999999998-159.49499999999998	217	0	0	0	1	0	0	1	1	E. coli
F1S1R1D1B3P4E03	F1S1R2D1B1P5D05	1	65	154.0	146.29999999999998-161.70000000000002	220	0	0	0	1	0	0	1	1	E. coli
F1S1R1D1B3P4E03	F1S1R2D1B1P5D12	1	158	154.7	146.96499999999997-162.435	221	0	0	0	0	0	0	1	1	E. coli
F1S1R1D1B3P4E03	F1S1R2D1B2P4A10	1	93	163.8	155.60999999999999-171.98999999999998	234	0	0	0	1	0	0	1	1	E. coli
F1S1R1D1B3P4E03	F1S1R2D1B2P4C12	1	141	164.5	156.275-172.725	235	0	0	0	0	0	0	1	1	E. coli
F1S1R1D1B3P4E03	F1S1R2D1B2P4E05	1	92	163.8	155.60999999999999-171.98999999999998	234	0	0	0	1	0	0	1	1	E. coli
F1S1R1D1B3P4E03	F1S1R2D1B2P4F09	1	95	163.8	155.60999999999999-171.98999999999998	234	0	0	0	1	0	0	1	1	E. coli
F1S1R1D1B3P4E03	F1S1R2D1B2P4G09	1	99	163.8	155.60999999999999-171.98999999999998	234	0	0	0	1	0	0	1	1	E. coli
F1S1R1D1B3P4E03	F1S1R2D1B2P4H09	1	105	163.8	155.60999999999999-171.98999999999998	234	0	0	0	0	0	0	1	1	E. coli
F1S1R1D1B3P4E03	F1S1R2D1B2P5C07	0	566	168.7	160.265-177.135	241	0	0	0	0	0	0	0	0	E. coli
F1S1R1D1B3P4E03	F1S1R2D1B2P5D03	1	128	164.5	156.275-172.725	235	0	0	0	0	0	0	1	1	E. coli
F1S1R1D1B3P4E03	F1S1R2D1B3P2C05	0	691	171.5	162.92499999999998-180.07500000000002	245	0	0	0	0	0	0	0	0	E. coli
F1S1R1D1B3P4E03	F1S1R2D1B3P4A02	0	688	175.0	166.25-183.75	250	0	0	0	0	0	0	0	0	E. coli
F1S1R1D1B3P4E03	F1S1R2D1B3P4D01	0	688	174.3	165.58499999999998-183.015	249	0	0	0	0	0	0	0	0	E. coli
F1S1R1D1B3P4E03	F1S1R2D1B3P4H01	1	61	176.4	167.57999999999998-185.21999999999997	252	0	0	0	1	0	0	1	1	E. coli
F1S1R1D1B3P4E03	F1S1R2D1B3P5A02	1	73	179.2	170.23999999999998-188.16	256	0	0	0	1	0	0	1	1	E. coli
F1S1R1D1B3P4E03	F1S1R2D1B3P5E06	1	111	177.8	168.90999999999997-186.69	254	0	0	0	0	0	0	1	1	E. coli
F1S1R1D1B3P4E03	F1S1R2D1B3P5G08	0	685	177.8	168.90999999999997-186.69	254	0	0	0	0	0	0	0	0	E. coli
F1S1R1D1B3P4E03	F1S1R2D1B4P1B05	1	132	185.5	176.225-194.775	265	0	0	0	0	0	0	1	1	E. coli
F1S1R1D1B3P4E03	F1S1R2D1B4P2A09	0	451	186.9	177.55499999999998-196.24499999999998	267	0	0	0	0	0	0	0	0	E. coli
F1S1R1D1B3P4E03	F1S1R2D1B4P5C10	1	61	196.0	186.2-205.8	280	0	0	0	1	0	0	0	1	E. coli
F1S1R1D1B3P4E03	F1S1R2D2B1P1E09	1	63	196.7	186.86499999999998-206.535	281	0	0	0	1	0	0	0	1	E. coli
F1S1R1D1B3P4E03	F1S1R2D2B1P5G11	0	694	203.0	192.85-213.15	290	0	0	0	0	0	0	0	0	E. coli
F1S1R1D1B3P4E03	F1S1R2D2B2P2D04	1	80	207.2	196.83999999999997-217.56	296	0	0	0	1	0	0	0	1	E. coli
F1S1R1D1B3P4E03	F1S1R2D2B2P2F04	1	101	207.2	196.83999999999997-217.56	296	0	0	0	0	0	0	0	1	E. coli
F1S1R1D1B3P4E03	F1S1R2D2B2P3F06	1	84	214.2	203.48999999999998-224.91	306	0	0	0	1	0	0	0	1	E. coli
F1S1R1D1B3P4E03	F1S1R2D2B3P2F03	1	99	221.2	210.14-232.26	316	0	0	0	1	0	0	0	1	E. coli
F1S1R1D1B3P4E03	F1S1R2D2B3P3E05	1	59	226.1	214.795-237.405	323	0	0	0	1	0	0	0	1	E. coli
F1S1R1D1B3P4E03	F1S1R2D2B4P1G06	1	118	231.7	220.11499999999998-243.285	331	0	0	0	0	0	0	0	1	E. coli
F1S1R1D1B3P4E03	F1S1R2D2B4P5B07	1	67	241.5	229.42499999999995-253.575	345	0	0	0	1	0	0	0	1	E. coli
F1S1R1D1B3P4E03	F1S1R2D2B4P5F01	0	1059	240.8	228.75999999999996-252.84	344	0	0	0	0	0	0	0	0	E. coli
F1S1R1D1B3P4E03	F1S1R2D2B4P5G01	0	1056	240.8	228.75999999999996-252.84	344	0	0	0	0	0	0	0	0	E. coli
F1S1R1D1B3P4E03	F1S1R2D3B2P1G01	1	61	256.2	243.39-269.01	366	0	0	0	1	0	0	0	0	E. coli
F1S1R1D1B3P4E03	F1S1R2D3B2P2A06	1	94	261.8	248.71-274.89000000000004	374	0	0	0	1	0	0	0	0	E. coli
F1S1R1D1B3P4E03	F1S1R2D3B2P2A11	1	138	262.5	249.375-275.625	375	0	0	0	0	0	0	0	0	E. coli
F1S1R1D1B3P4E03	F1S1R2D3B2P2C06	1	94	261.8	248.71-274.89000000000004	374	0	0	0	1	0	0	0	0	E. coli
F1S1R1D1B3P4E03	F1S1R2D3B2P2E02	1	93	262.5	249.375-275.625	375	0	0	0	1	0	0	0	0	E. coli
F1S1R1D1B3P4E03	F1S1R2D3B2P2H05	1	93	261.8	248.71-274.89000000000004	374	0	0	0	1	0	0	0	0	E. coli
F1S1R1D1B3P4E03	F1S1R2D3B3P5C06	0	700	276.5	262.675-290.325	395	0	0	0	0	0	0	0	0	E. coli
F1S1R1D1B3P4E03	F1S1R2D4B1P1A08	1	132	296.1	281.29499999999996-310.905	423	0	0	0	0	0	0	0	0	E. coli
F1S1R1D1B3P4E03	F1S1R2D4B1P3H11	1	61	299.6	284.61999999999995-314.58	428	0	0	0	1	0	0	0	0	E. coli
F1S1R1D1B3P4E03	F1S1R2D4B1P4D12	1	55	305.2	289.94-320.46	436	0	0	0	1	0	0	0	0	E. coli
F1S1R1D1B3P4E03	F1S1R2D4B1P4E11	1	73	304.5	289.275-319.725	435	0	0	0	1	0	0	0	0	E. coli
F1S1R1D1B3P4E03	F1S1R2D4B1P4F11	1	72	304.5	289.275-319.725	435	0	0	0	1	0	0	0	0	E. coli
F1S1R1D1B3P4E03	F1S1R2D4B1P4H10	1	71	305.2	289.94-320.46	436	0	0	0	1	0	0	0	0	E. coli
F1S1R1D1B3P4E03	F1S1R3D1B2P1A12	1	100	345.1	327.84499999999997-362.35499999999996	493	0	0	0	0	0	0	0	0	E. coli
F1S1R1D1B3P4E03	F1S1R3D1B2P1B09	1	86	345.8	328.50999999999993-363.09	494	0	0	0	1	0	0	0	0	E. coli
F1S1R1D1B3P4E03	F1S1R3D1B2P1G08	1	89	345.8	328.50999999999993-363.09	494	0	0	0	1	0	0	0	0	E. coli
F1S1R1D1B3P4E03	F1S1R3D1B2P1H08	1	91	345.8	328.50999999999993-363.09	494	0	0	0	1	0	0	0	0	E. coli
F1S1R1D1B3P4E03	F1S1R3D1B2P1H11	1	102	345.1	327.84499999999997-362.35499999999996	493	0	0	0	0	0	0	0	0	E. coli
F1S1R1D1B3P4E03	SH011020x2x68	0	452	191.1	181.545-200.655	273	0	0	0	0	0	0	0	0	E. coli
F1S1R1D1B3P4E03	SH011020x2x69	0	453	191.1	181.545-200.655	273	0	0	0	0	0	0	0	0	E. coli
F1S1R1D1B3P4E03	SH020921x1x82	0	56	42.7	40.56499999999999-44.835	61	0	0	0	1	0	0	0	0	E. coli
F1S1R1D1B3P4E03	SH031220x1x31	1	95	110.6	105.07-116.13	158	0	0	0	1	0	1	1	1	E. coli
F1S1R1D1B3P4E03	SH040221x1x83	1	91	345.8	328.50999999999993-363.09	494	0	0	0	1	0	0	0	0	E. coli
F1S1R1D1B3P4E03	SH040321x2x05	0	173	105.7	100.41499999999998-110.985	151	0	0	0	0	0	0	0	0	E. coli
F1S1R1D1B3P4E03	SH040321x2x46	1	87	95.2	90.43999999999998-99.96	136	0	0	0	1	0	1	1	1	E. coli
F1S1R1D1B3P4E03	SH040321x2x53	1	57	93.8	89.11-98.49	134	0	0	0	1	0	1	1	1	E. coli
F1S1R1D1B3P4E03	SH040321x2x68	0	102	86.1	81.79499999999999-90.405	123	0	0	0	0	0	0	0	0	E. coli
F1S1R1D1B3P4E03	SH050122x2x80	1	62	177.1	168.24499999999998-185.955	253	0	0	0	1	0	0	1	1	E. coli
F1S1R1D1B3P4E03	SH061021x1x50	1	60	105.0	99.75-110.25	150	0	0	0	1	0	1	1	1	E. coli
F1S1R1D1B3P4E03	SH090321x1x86	1	57	82.6	78.46999999999998-86.73	118	0	0	0	1	0	1	1	1	E. coli
F1S1R1D1B3P4E03	SH090321x2x17	0	1529	81.89999999999999	77.80499999999999-85.99499999999999	117	0	0	0	0	0	0	0	0	E. coli
F1S1R1D1B3P4E03	SH090321x2x34	1	70	70.69999999999999	67.16499999999999-74.23499999999999	101	0	0	0	1	0	1	1	1	E. coli
F1S1R1D1B3P4E03	SH140421x1x88	0	52	11.9	11.304999999999998-12.495	17	0	0	0	1	0	0	0	0	E. coli
F1S1R1D1B3P4E03	SH150921x1x88	1	56	53.9	51.205-56.595	77	0	0	0	1	1	1	1	1	E. coli
F1S1R1D1B3P4E03	SH150921x2x37	1	49	59.49999999999999	56.52499999999999-62.474999999999994	85	0	0	0	1	1	1	1	1	E. coli
F1S1R1D1B3P4E03	SH165x66	1	186	279.3	265.3349999999999-293.265	399	0	0	0	0	0	0	0	0	E. coli
F1S1R1D1B3P4E03	SH170321x2x16	0	83	56.0	53.199999999999996-58.800000000000004	80	0	0	0	1	0	0	0	0	E. coli
F1S1R1D1B3P4E03	SH170322x1x76	1	86	222.6	211.47-233.73	318	0	0	0	1	0	0	0	1	E. coli
F1S1R1D1B3P4E03	SH170x04	1	134	289.1	274.645-303.55499999999995	413	0	0	0	0	0	0	0	0	E. coli
F1S1R1D1B3P4E03	SH183x24	1	69	312.9	297.25499999999994-328.545	447	0	0	0	1	0	0	0	0	E. coli
F1S1R1D1B3P4E03	SH196x42	1	184	350.7	333.16499999999996-368.235	501	0	0	0	0	0	0	0	0	E. coli
F1S1R1D1B3P4E03	SH199x44	1	229	357.7	339.815-375.585	511	0	0	0	0	0	0	0	0	E. coli
F1S1R1D1B3P4E03	SH207x50	1	68	374.5	355.775-393.225	535	0	0	0	1	0	0	0	0	E. coli
F1S1R1D1B3P4E03	SH220222x1x23	1	64	200.2	190.18999999999997-210.21	286	0	0	0	1	0	0	0	1	E. coli
F1S1R1D1B3P4E03	SH220222x2x63	1	90	212.8	202.15999999999997-223.44	304	0	0	0	1	0	0	0	1	E. coli
F1S1R1D1B3P4E03	SH231x07	1	72	424.9	403.655-446.145	607	0	0	0	1	0	0	0	0	E. coli
F1S1R1D1B3P4E03	SH231x28	1	70	426.3	404.98499999999996-447.61499999999995	609	0	0	0	1	0	0	0	0	E. coli
F1S1R1D1B3P4E03	SH260321x2x21	0	64	26.6	25.269999999999996-27.93	38	0	0	0	1	0	0	0	0	E. coli
F1S1R1D1B3P4E03	SH280122x2x64	1	85	194.6	184.86999999999998-204.33	278	0	0	0	1	0	0	0	1	E. coli
F1S1R1D1B3P4E03	SH300920x1x88	1	91	221.2	210.14-232.26	316	0	0	0	1	0	0	0	1	E. coli
F1S1R1D1B3P4E03	SH300920x1x91	1	63	219.1	208.14499999999998-230.055	313	0	0	0	1	0	0	0	1	E. coli
F1S1R1D1B3P5F03	F1S1R1D1B4P1C06	0	94	4.199999999999999	3.9899999999999993-4.409999999999999	6	0	0	0	1	0	0	0	0	E. coli
F1S1R1D1B3P5F03	F1S1R1D1B4P1G06	0	186	4.199999999999999	3.9899999999999993-4.409999999999999	6	0	0	0	0	0	0	0	0	E. coli
F1S1R1D1B3P5F03	F1S1R1D1B4P5E06	0	706	11.9	11.304999999999998-12.495	17	0	0	0	0	0	0	0	0	E. coli
F1S1R1D1B3P5F03	F1S1R1D1B4P5G10	0	100	14.7	13.964999999999998-15.435	21	0	0	0	0	0	0	0	0	E. coli
F1S1R1D1B3P5F03	F1S1R1D2B1P2B02	0	125	16.1	15.294999999999996-16.904999999999998	23	0	0	0	0	0	0	0	0	E. coli
F1S1R1D1B3P5F03	F1S1R1D2B1P2E02	0	122	16.1	15.294999999999996-16.904999999999998	23	0	0	0	0	0	0	0	0	E. coli
F1S1R1D1B3P5F03	F1S1R1D2B1P2G01	0	1279	16.1	15.294999999999996-16.904999999999998	23	0	0	0	0	0	0	0	0	E. coli
F1S1R1D1B3P5F03	F1S1R1D2B1P3G01	0	144	18.9	17.955-19.845	27	0	0	0	0	0	0	0	0	E. coli
F1S1R1D1B3P5F03	F1S1R1D2B1P4B04	0	459	20.3	19.284999999999997-21.314999999999998	29	0	0	0	0	0	0	0	0	E. coli
F1S1R1D1B3P5F03	F1S1R1D2B1P4E04	0	485	20.3	19.284999999999997-21.314999999999998	29	0	0	0	0	0	0	0	0	E. coli
F1S1R1D1B3P5F03	F1S1R1D2B2P1A10	0	137	25.9	24.604999999999997-27.195	37	0	0	0	0	0	0	0	0	E. coli
F1S1R1D1B3P5F03	F1S1R1D2B2P1H09	0	142	25.9	24.604999999999997-27.195	37	0	0	0	0	0	0	0	0	E. coli
F1S1R1D1B3P5F03	F1S1R1D2B2P2D10	0	217	26.6	25.269999999999996-27.93	38	0	0	0	0	0	0	0	0	E. coli
F1S1R1D1B3P5F03	F1S1R1D2B2P3G09	0	729	30.8	29.259999999999994-32.339999999999996	44	0	0	0	0	0	0	0	0	E. coli
F1S1R1D1B3P5F03	F1S1R1D2B2P4F12	0	129	35.0	33.25-36.75	50	0	0	0	0	0	0	0	0	E. coli
F1S1R1D1B3P5F03	F1S1R1D2B2P4G06	0	173	31.5	29.924999999999994-33.074999999999996	45	0	0	0	0	0	0	0	0	E. coli
F1S1R1D1B3P5F03	F1S1R1D2B2P4H06	0	171	31.5	29.924999999999994-33.074999999999996	45	0	0	0	0	0	0	0	0	E. coli
F1S1R1D1B3P5F03	F1S1R1D2B3P1C03	0	145	35.7	33.91499999999999-37.485	51	0	0	0	0	0	0	0	0	E. coli
F1S1R1D1B3P5F03	F1S1R1D2B3P1D03	0	192	35.7	33.91499999999999-37.485	51	0	0	0	0	0	0	0	0	E. coli
F1S1R1D1B3P5F03	F1S1R1D2B3P1G07	0	137	35.7	33.91499999999999-37.485	51	0	0	0	0	0	0	0	0	E. coli
F1S1R1D1B3P5F03	F1S1R1D2B3P3B04	0	99	40.6	38.56999999999999-42.629999999999995	58	0	0	0	1	0	0	0	0	E. coli
F1S1R1D1B3P5F03	F1S1R1D2B3P3F04	0	89	40.6	38.56999999999999-42.629999999999995	58	0	0	0	1	0	0	0	0	E. coli
F1S1R1D1B3P5F03	F1S1R1D2B4P1B06	0	624	45.5	43.225-47.775	65	0	0	0	0	0	0	0	0	E. coli
F1S1R1D1B3P5F03	F1S1R1D2B4P1G02	0	174	45.5	43.225-47.775	65	0	0	0	0	0	0	0	0	E. coli
F1S1R1D1B3P5F03	F1S1R1D2B4P2G12	0	1037	49.7	47.214999999999996-52.184999999999995	71	0	0	0	0	0	0	0	0	E. coli
F1S1R1D1B3P5F03	F1S1R1D2B4P3C03	0	1049	49.7	47.214999999999996-52.184999999999995	71	0	0	0	0	0	0	0	0	E. coli
F1S1R1D1B3P5F03	F1S1R1D2B4P3D03	0	1009	49.7	47.214999999999996-52.184999999999995	71	0	0	0	0	0	0	0	0	E. coli
F1S1R1D1B3P5F03	F1S1R1D2B4P3F08	0	152	50.4	47.879999999999995-52.92	72	0	0	0	0	0	0	0	0	E. coli
F1S1R1D1B3P5F03	F1S1R1D2B4P5A11	0	481	54.6	51.86999999999999-57.33	78	0	0	0	0	0	0	0	0	E. coli
F1S1R1D1B3P5F03	F1S1R1D2B4P5E12	0	500	54.6	51.86999999999999-57.33	78	0	0	0	0	0	0	0	0	E. coli
F1S1R1D1B3P5F03	F1S1R1D2B4P5G10	0	95	53.2	50.53999999999999-55.86	76	0	0	0	1	0	0	0	0	E. coli
F1S1R1D1B3P5F03	F1S1R1D3B1P2D01	0	94	53.2	50.53999999999999-55.86	76	0	0	0	1	0	0	0	0	E. coli
F1S1R1D1B3P5F03	F1S1R1D3B1P2E01	0	499	54.6	51.86999999999999-57.33	78	0	0	0	0	0	0	0	0	E. coli
F1S1R1D1B3P5F03	F1S1R1D3B3P1B03	0	141	79.1	75.145-83.05499999999999	113	0	0	0	0	0	0	0	0	E. coli
F1S1R1D1B3P5F03	F1S1R1D3B3P1F03	0	102	78.39999999999999	74.47999999999999-82.32	112	0	0	0	0	0	0	0	0	E. coli
F1S1R1D1B3P5F03	F1S1R1D3B3P4E04	0	613	87.5	83.125-91.875	125	0	0	0	0	0	0	0	0	E. coli
F1S1R1D1B3P5F03	F1S1R1D3B3P5G02	0	152	88.19999999999999	83.78999999999999-92.60999999999999	126	0	0	0	0	0	0	0	0	E. coli
F1S1R1D1B3P5F03	F1S1R1D3B3P5G05	0	105	89.6	85.11999999999999-94.08	128	0	0	0	0	0	0	0	0	E. coli
F1S1R1D1B3P5F03	F1S1R1D3B4P4A09	0	118	98.7	93.76499999999999-103.63499999999999	141	0	0	0	0	0	0	0	0	E. coli
F1S1R1D1B3P5F03	F1S1R1D3B4P4C04	0	139	94.5	89.77499999999999-99.22500000000001	135	0	0	0	0	0	0	0	0	E. coli
F1S1R1D1B3P5F03	F1S1R1D4B1P4A09	1	99	107.1	101.74499999999999-112.455	153	0	0	0	1	0	1	1	1	E. coli
F1S1R1D1B3P5F03	F1S1R1D4B1P5B02	0	736	104.3	99.085-109.515	149	0	0	0	0	0	0	0	0	E. coli
F1S1R1D1B3P5F03	F1S1R1D4B1P5D11	1	99	109.2	103.73999999999998-114.66	156	0	0	0	1	0	1	1	1	E. coli
F1S1R1D1B3P5F03	F1S1R1D4B1P5F06	0	306	107.8	102.41-113.19	154	0	0	0	0	0	0	0	0	E. coli
F1S1R1D1B3P5F03	F1S1R1D4B2P1E04	1	107	109.2	103.73999999999998-114.66	156	0	0	0	0	0	1	1	1	E. coli
F1S1R1D1B3P5F03	F1S1R1D4B2P1E06	1	98	109.2	103.73999999999998-114.66	156	0	0	0	1	0	1	1	1	E. coli
F1S1R1D1B3P5F03	F1S1R1D4B2P2B03	0	126	109.9	104.40499999999999-115.395	157	0	0	0	0	0	0	0	0	E. coli
F1S1R1D1B3P5F03	F1S1R1D4B2P2C03	0	195	109.9	104.40499999999999-115.395	157	0	0	0	0	0	0	0	0	E. coli
F1S1R1D1B3P5F03	F1S1R1D4B2P3G11	0	142	114.1	108.395-119.80499999999999	163	0	0	0	0	0	0	0	0	E. coli
F1S1R1D1B3P5F03	F1S1R1D4B2P3H11	0	134	114.1	108.395-119.80499999999999	163	0	0	0	0	0	0	0	0	E. coli
F1S1R1D1B3P5F03	F1S1R1D4B2P4A06	0	1490	114.1	108.395-119.80499999999999	163	0	0	0	0	0	0	0	0	E. coli
F1S1R1D1B3P5F03	F1S1R1D4B3P1A10	1	97	117.6	111.71999999999998-123.48	168	0	0	0	1	0	1	1	1	E. coli
F1S1R1D1B3P5F03	F1S1R1D4B3P1F01	0	153	119.0	113.04999999999998-124.94999999999999	170	0	0	0	0	0	0	0	0	E. coli
F1S1R1D1B3P5F03	F1S1R1D4B3P1F03	0	148	119.0	113.04999999999998-124.94999999999999	170	0	0	0	0	0	0	0	0	E. coli
F1S1R1D1B3P5F03	F1S1R1D4B3P1F11	0	178	121.8	115.71-127.89	174	0	0	0	0	0	0	0	0	E. coli
F1S1R1D1B3P5F03	F1S1R1D4B3P1G11	0	178	121.8	115.71-127.89	174	0	0	0	0	0	0	0	0	E. coli
F1S1R1D1B3P5F03	F1S1R1D4B3P3C09	1	98	126.7	120.36499999999998-133.035	181	0	0	0	1	0	0	1	1	E. coli
F1S1R1D1B3P5F03	F1S1R1D4B3P4E05	1	98	128.1	121.695-134.505	183	0	0	0	1	0	0	1	1	E. coli
F1S1R1D1B3P5F03	F1S1R1D4B3P4G03	1	98	126.7	120.36499999999998-133.035	181	0	0	0	1	0	0	1	1	E. coli
F1S1R1D1B3P5F03	F1S1R1D4B4P3C06	0	236	134.4	127.67999999999998-141.11999999999998	192	0	0	0	0	0	0	0	0	E. coli
F1S1R1D1B3P5F03	F1S1R1D4B4P3E11	1	96	137.2	130.33999999999997-144.06	196	0	0	0	1	0	0	1	1	E. coli
F1S1R1D1B3P5F03	F1S1R1D4B4P4G07	1	122	137.9	131.00499999999997-144.795	197	0	0	0	0	0	0	1	1	E. coli
F1S1R1D1B3P5F03	F1S1R1D4B4P4H10	1	105	137.9	131.00499999999997-144.795	197	0	0	0	0	0	0	1	1	E. coli
F1S1R1D1B3P5F03	F1S1R1D4B4P5A12	0	420	143.5	136.325-150.675	205	0	0	0	0	0	0	0	0	E. coli
F1S1R1D1B3P5F03	F1S1R2D1B1P3B12	1	139	148.4	140.97999999999996-155.82	212	0	0	0	0	0	0	1	1	E. coli
F1S1R1D1B3P5F03	F1S1R2D1B1P4C06	1	130	151.2	143.64-158.76	216	0	0	0	0	0	0	1	1	E. coli
F1S1R1D1B3P5F03	F1S1R2D1B1P5D05	1	102	153.3	145.635-160.96499999999997	219	0	0	0	0	0	0	1	1	E. coli
F1S1R1D1B3P5F03	F1S1R2D1B1P5D12	0	190	154.0	146.29999999999998-161.70000000000002	220	0	0	0	0	0	0	0	0	E. coli
F1S1R1D1B3P5F03	F1S1R2D1B2P4A10	1	140	163.1	154.945-171.255	233	0	0	0	0	0	0	1	1	E. coli
F1S1R1D1B3P5F03	F1S1R2D1B2P4C12	0	188	163.8	155.60999999999999-171.98999999999998	234	0	0	0	0	0	0	0	0	E. coli
F1S1R1D1B3P5F03	F1S1R2D1B2P4E05	1	139	163.1	154.945-171.255	233	0	0	0	0	0	0	1	1	E. coli
F1S1R1D1B3P5F03	F1S1R2D1B2P4F09	1	142	163.1	154.945-171.255	233	0	0	0	0	0	0	1	1	E. coli
F1S1R1D1B3P5F03	F1S1R2D1B2P4G09	1	141	163.1	154.945-171.255	233	0	0	0	0	0	0	1	1	E. coli
F1S1R1D1B3P5F03	F1S1R2D1B2P4H09	1	152	163.1	154.945-171.255	233	0	0	0	0	0	0	1	1	E. coli
F1S1R1D1B3P5F03	F1S1R2D1B2P5C07	0	602	168.0	159.6-176.4	240	0	0	0	0	0	0	0	0	E. coli
F1S1R1D1B3P5F03	F1S1R2D1B2P5D03	0	175	163.8	155.60999999999999-171.98999999999998	234	0	0	0	0	0	0	0	0	E. coli
F1S1R1D1B3P5F03	F1S1R2D1B3P2C05	0	721	170.8	162.25999999999996-179.34	244	0	0	0	0	0	0	0	0	E. coli
F1S1R1D1B3P5F03	F1S1R2D1B3P4A02	0	717	174.3	165.58499999999998-183.015	249	0	0	0	0	0	0	0	0	E. coli
F1S1R1D1B3P5F03	F1S1R2D1B3P4D01	0	717	173.6	164.92-182.28	248	0	0	0	0	0	0	0	0	E. coli
F1S1R1D1B3P5F03	F1S1R2D1B3P4H01	1	96	175.7	166.915-184.48499999999999	251	0	0	0	1	0	0	1	1	E. coli
F1S1R1D1B3P5F03	F1S1R2D1B3P5A02	1	109	178.5	169.575-187.425	255	0	0	0	0	0	0	1	1	E. coli
F1S1R1D1B3P5F03	F1S1R2D1B3P5E06	1	150	177.1	168.24499999999998-185.955	253	0	0	0	0	0	0	1	1	E. coli
F1S1R1D1B3P5F03	F1S1R2D1B3P5G08	0	714	177.1	168.24499999999998-185.955	253	0	0	0	0	0	0	0	0	E. coli
F1S1R1D1B3P5F03	F1S1R2D1B4P1B05	1	168	184.8	175.55999999999997-194.04	264	0	0	0	0	0	0	1	1	E. coli
F1S1R1D1B3P5F03	F1S1R2D1B4P2A09	0	499	186.2	176.89-195.51	266	0	0	0	0	0	0	0	0	E. coli
F1S1R1D1B3P5F03	F1S1R2D1B4P5C10	1	100	195.3	185.53499999999997-205.065	279	0	0	0	0	0	0	0	1	E. coli
F1S1R1D1B3P5F03	F1S1R2D2B1P1E09	1	101	196.0	186.2-205.8	280	0	0	0	0	0	0	0	1	E. coli
F1S1R1D1B3P5F03	F1S1R2D2B1P5G11	0	729	202.3	192.18499999999997-212.415	289	0	0	0	0	0	0	0	0	E. coli
F1S1R1D1B3P5F03	F1S1R2D2B2P2D04	1	118	206.5	196.17499999999998-216.82500000000002	295	0	0	0	0	0	0	0	1	E. coli
F1S1R1D1B3P5F03	F1S1R2D2B2P2F04	1	139	206.5	196.17499999999998-216.82500000000002	295	0	0	0	0	0	0	0	1	E. coli
F1S1R1D1B3P5F03	F1S1R2D2B2P3F06	1	120	213.5	202.825-224.175	305	0	0	0	0	0	0	0	1	E. coli
F1S1R1D1B3P5F03	F1S1R2D2B3P2F03	1	146	220.5	209.475-231.525	315	0	0	0	0	0	0	0	1	E. coli
F1S1R1D1B3P5F03	F1S1R2D2B3P3E05	1	98	225.4	214.12999999999997-236.67	322	0	0	0	1	0	0	0	1	E. coli
F1S1R1D1B3P5F03	F1S1R2D2B4P1G06	1	165	231.0	219.44999999999996-242.54999999999998	330	0	0	0	0	0	0	0	1	E. coli
F1S1R1D1B3P5F03	F1S1R2D2B4P5B07	1	101	240.8	228.75999999999996-252.84	344	0	0	0	0	0	0	0	1	E. coli
F1S1R1D1B3P5F03	F1S1R2D2B4P5F01	0	1087	240.1	228.09499999999997-252.10500000000002	343	0	0	0	0	0	0	0	0	E. coli
F1S1R1D1B3P5F03	F1S1R2D2B4P5G01	0	1086	240.1	228.09499999999997-252.10500000000002	343	0	0	0	0	0	0	0	0	E. coli
F1S1R1D1B3P5F03	F1S1R2D3B2P1G01	1	98	255.5	242.72499999999997-268.275	365	0	0	0	1	0	0	0	0	E. coli
F1S1R1D1B3P5F03	F1S1R2D3B2P2A06	1	141	261.1	248.04499999999996-274.155	373	0	0	0	0	0	0	0	0	E. coli
F1S1R1D1B3P5F03	F1S1R2D3B2P2A11	1	183	261.8	248.71-274.89000000000004	374	0	0	0	0	0	0	0	0	E. coli
F1S1R1D1B3P5F03	F1S1R2D3B2P2C06	1	141	261.1	248.04499999999996-274.155	373	0	0	0	0	0	0	0	0	E. coli
F1S1R1D1B3P5F03	F1S1R2D3B2P2E02	1	129	261.8	248.71-274.89000000000004	374	0	0	0	0	0	0	0	0	E. coli
F1S1R1D1B3P5F03	F1S1R2D3B2P2H05	1	140	261.1	248.04499999999996-274.155	373	0	0	0	0	0	0	0	0	E. coli
F1S1R1D1B3P5F03	F1S1R2D3B3P5C06	0	737	275.8	262.00999999999993-289.59	394	0	0	0	0	0	0	0	0	E. coli
F1S1R1D1B3P5F03	F1S1R2D4B1P1A08	1	175	295.4	280.62999999999994-310.17	422	0	0	0	0	0	0	0	0	E. coli
F1S1R1D1B3P5F03	F1S1R2D4B1P3H11	1	98	298.9	283.955-313.84499999999997	427	0	0	0	1	0	0	0	0	E. coli
F1S1R1D1B3P5F03	F1S1R2D4B1P4D12	1	92	304.5	289.275-319.725	435	0	0	0	1	0	0	0	0	E. coli
F1S1R1D1B3P5F03	F1S1R2D4B1P4E11	1	115	303.8	288.60999999999996-318.98999999999995	434	0	0	0	0	0	0	0	0	E. coli
F1S1R1D1B3P5F03	F1S1R2D4B1P4F11	1	116	303.8	288.60999999999996-318.98999999999995	434	0	0	0	0	0	0	0	0	E. coli
F1S1R1D1B3P5F03	F1S1R2D4B1P4H10	1	113	304.5	289.275-319.725	435	0	0	0	0	0	0	0	0	E. coli
F1S1R1D1B3P5F03	F1S1R3D1B2P1A12	1	142	344.4	327.17999999999995-361.62	492	0	0	0	0	0	0	0	0	E. coli
F1S1R1D1B3P5F03	F1S1R3D1B2P1B09	1	133	345.1	327.84499999999997-362.35499999999996	493	0	0	0	0	0	0	0	0	E. coli
F1S1R1D1B3P5F03	F1S1R3D1B2P1G08	1	135	345.1	327.84499999999997-362.35499999999996	493	0	0	0	0	0	0	0	0	E. coli
F1S1R1D1B3P5F03	F1S1R3D1B2P1H08	1	137	345.1	327.84499999999997-362.35499999999996	493	0	0	0	0	0	0	0	0	E. coli
F1S1R1D1B3P5F03	F1S1R3D1B2P1H11	1	147	344.4	327.17999999999995-361.62	492	0	0	0	0	0	0	0	0	E. coli
F1S1R1D1B3P5F03	SH011020x2x68	0	497	191.8	182.20999999999998-201.39	274	0	0	0	0	0	0	0	0	E. coli
F1S1R1D1B3P5F03	SH011020x2x69	0	498	191.8	182.20999999999998-201.39	274	0	0	0	0	0	0	0	0	E. coli
F1S1R1D1B3P5F03	SH020921x1x82	0	92	42.0	39.9-44.1	60	0	0	0	1	0	0	0	0	E. coli
F1S1R1D1B3P5F03	SH031220x1x31	0	155	111.3	105.735-116.865	159	0	0	0	0	0	0	0	0	E. coli
F1S1R1D1B3P5F03	SH040221x1x83	1	119	346.5	329.175-363.825	495	0	0	0	0	0	0	0	0	E. coli
F1S1R1D1B3P5F03	SH040321x2x05	0	208	106.4	101.07999999999998-111.72	152	0	0	0	0	0	0	0	0	E. coli
F1S1R1D1B3P5F03	SH040321x2x46	0	133	95.9	91.10499999999999-100.695	137	0	0	0	0	0	0	0	0	E. coli
F1S1R1D1B3P5F03	SH040321x2x53	0	103	94.5	89.77499999999999-99.22500000000001	135	0	0	0	0	0	0	0	0	E. coli
F1S1R1D1B3P5F03	SH040321x2x68	0	121	86.8	82.46-91.14	124	0	0	0	0	0	0	0	0	E. coli
F1S1R1D1B3P5F03	SH050122x2x80	1	98	176.4	167.57999999999998-185.21999999999997	252	0	0	0	1	0	0	1	1	E. coli
F1S1R1D1B3P5F03	SH061021x1x50	1	96	104.3	99.085-109.515	149	0	0	0	1	0	1	1	1	E. coli
F1S1R1D1B3P5F03	SH090321x1x86	0	105	83.3	79.13499999999999-87.465	119	0	0	0	0	0	0	0	0	E. coli
F1S1R1D1B3P5F03	SH090321x2x17	0	1548	82.6	78.46999999999998-86.73	118	0	0	0	0	0	0	0	0	E. coli
F1S1R1D1B3P5F03	SH090321x2x34	0	117	71.39999999999999	67.82999999999998-74.97	102	0	0	0	0	0	0	0	0	E. coli
F1S1R1D1B3P5F03	SH140421x1x88	0	89	12.6	11.969999999999999-13.23	18	0	0	0	1	0	0	0	0	E. coli
F1S1R1D1B3P5F03	SH150921x1x88	0	91	53.2	50.53999999999999-55.86	76	0	0	0	1	0	0	0	0	E. coli
F1S1R1D1B3P5F03	SH150921x2x37	0	96	58.8	55.85999999999999-61.74	84	0	0	0	1	0	0	0	0	E. coli
F1S1R1D1B3P5F03	SH165x66	1	210	278.6	264.66999999999996-292.53	398	0	0	0	0	0	0	0	0	E. coli
F1S1R1D1B3P5F03	SH170321x2x16	0	130	56.7	53.864999999999995-59.535	81	0	0	0	0	0	0	0	0	E. coli
F1S1R1D1B3P5F03	SH170322x1x76	1	134	221.9	210.80499999999998-232.99499999999998	317	0	0	0	0	0	0	0	1	E. coli
F1S1R1D1B3P5F03	SH170x04	1	172	288.4	273.97999999999996-302.82	412	0	0	0	0	0	0	0	0	E. coli
F1S1R1D1B3P5F03	SH183x24	1	115	312.2	296.59-327.81	446	0	0	0	0	0	0	0	0	E. coli
F1S1R1D1B3P5F03	SH196x42	1	230	350.0	332.5-367.5	500	0	0	0	0	0	0	0	0	E. coli
F1S1R1D1B3P5F03	SH199x44	1	261	357.0	339.15-374.85	510	0	0	0	0	0	0	0	0	E. coli
F1S1R1D1B3P5F03	SH207x50	1	107	373.8	355.10999999999996-392.48999999999995	534	0	0	0	0	0	0	0	0	E. coli
F1S1R1D1B3P5F03	SH220222x1x23	1	100	199.5	189.52499999999998-209.47500000000002	285	0	0	0	0	0	0	0	1	E. coli
F1S1R1D1B3P5F03	SH220222x2x63	1	127	212.1	201.49499999999998-222.705	303	0	0	0	0	0	0	0	1	E. coli
F1S1R1D1B3P5F03	SH231x07	1	109	424.2	402.98999999999995-445.41	606	0	0	0	0	0	0	0	0	E. coli
F1S1R1D1B3P5F03	SH231x28	1	107	425.6	404.31999999999994-446.88	608	0	0	0	0	0	0	0	0	E. coli
F1S1R1D1B3P5F03	SH260321x2x21	0	101	27.3	25.934999999999995-28.665	39	0	0	0	0	0	0	0	0	E. coli
F1S1R1D1B3P5F03	SH280122x2x64	1	144	193.9	184.20499999999996-203.595	277	0	0	0	0	0	0	0	1	E. coli
F1S1R1D1B3P5F03	SH300920x1x88	1	139	221.9	210.80499999999998-232.99499999999998	317	0	0	0	0	0	0	0	1	E. coli
F1S1R1D1B3P5F03	SH300920x1x91	1	110	219.8	208.80999999999997-230.79	314	0	0	0	0	0	0	0	1	E. coli
F1S1R1D1B3P5G03	F1S1R1D1B4P1C06	0	75	4.199999999999999	3.9899999999999993-4.409999999999999	6	0	0	0	1	0	0	0	0	E. coli
F1S1R1D1B3P5G03	F1S1R1D1B4P1G06	0	167	4.199999999999999	3.9899999999999993-4.409999999999999	6	0	0	0	0	0	0	0	0	E. coli
F1S1R1D1B3P5G03	F1S1R1D1B4P5E06	0	687	11.9	11.304999999999998-12.495	17	0	0	0	0	0	0	0	0	E. coli
F1S1R1D1B3P5G03	F1S1R1D1B4P5G10	0	81	14.7	13.964999999999998-15.435	21	0	0	0	1	0	0	0	0	E. coli
F1S1R1D1B3P5G03	F1S1R1D2B1P2B02	0	107	16.1	15.294999999999996-16.904999999999998	23	0	0	0	0	0	0	0	0	E. coli
F1S1R1D1B3P5G03	F1S1R1D2B1P2E02	0	105	16.1	15.294999999999996-16.904999999999998	23	0	0	0	0	0	0	0	0	E. coli
F1S1R1D1B3P5G03	F1S1R1D2B1P2G01	0	1260	16.1	15.294999999999996-16.904999999999998	23	0	0	0	0	0	0	0	0	E. coli
F1S1R1D1B3P5G03	F1S1R1D2B1P3G01	0	125	18.9	17.955-19.845	27	0	0	0	0	0	0	0	0	E. coli
F1S1R1D1B3P5G03	F1S1R1D2B1P4B04	0	440	20.3	19.284999999999997-21.314999999999998	29	0	0	0	0	0	0	0	0	E. coli
F1S1R1D1B3P5G03	F1S1R1D2B1P4E04	0	466	20.3	19.284999999999997-21.314999999999998	29	0	0	0	0	0	0	0	0	E. coli
F1S1R1D1B3P5G03	F1S1R1D2B2P1A10	0	120	25.9	24.604999999999997-27.195	37	0	0	0	0	0	0	0	0	E. coli
F1S1R1D1B3P5G03	F1S1R1D2B2P1H09	0	124	25.9	24.604999999999997-27.195	37	0	0	0	0	0	0	0	0	E. coli
F1S1R1D1B3P5G03	F1S1R1D2B2P2D10	0	198	26.6	25.269999999999996-27.93	38	0	0	0	0	0	0	0	0	E. coli
F1S1R1D1B3P5G03	F1S1R1D2B2P3G09	0	711	30.8	29.259999999999994-32.339999999999996	44	0	0	0	0	0	0	0	0	E. coli
F1S1R1D1B3P5G03	F1S1R1D2B2P4F12	0	110	35.0	33.25-36.75	50	0	0	0	0	0	0	0	0	E. coli
F1S1R1D1B3P5G03	F1S1R1D2B2P4G06	0	154	31.5	29.924999999999994-33.074999999999996	45	0	0	0	0	0	0	0	0	E. coli
F1S1R1D1B3P5G03	F1S1R1D2B2P4H06	0	152	31.5	29.924999999999994-33.074999999999996	45	0	0	0	0	0	0	0	0	E. coli
F1S1R1D1B3P5G03	F1S1R1D2B3P1C03	0	127	35.7	33.91499999999999-37.485	51	0	0	0	0	0	0	0	0	E. coli
F1S1R1D1B3P5G03	F1S1R1D2B3P1D03	0	174	35.7	33.91499999999999-37.485	51	0	0	0	0	0	0	0	0	E. coli
F1S1R1D1B3P5G03	F1S1R1D2B3P1G07	0	119	35.7	33.91499999999999-37.485	51	0	0	0	0	0	0	0	0	E. coli
F1S1R1D1B3P5G03	F1S1R1D2B3P3B04	0	83	40.6	38.56999999999999-42.629999999999995	58	0	0	0	1	0	0	0	0	E. coli
F1S1R1D1B3P5G03	F1S1R1D2B3P3F04	0	76	40.6	38.56999999999999-42.629999999999995	58	0	0	0	1	0	0	0	0	E. coli
F1S1R1D1B3P5G03	F1S1R1D2B4P1B06	0	604	45.5	43.225-47.775	65	0	0	0	0	0	0	0	0	E. coli
F1S1R1D1B3P5G03	F1S1R1D2B4P1G02	0	156	45.5	43.225-47.775	65	0	0	0	0	0	0	0	0	E. coli
F1S1R1D1B3P5G03	F1S1R1D2B4P2G12	0	1018	49.7	47.214999999999996-52.184999999999995	71	0	0	0	0	0	0	0	0	E. coli
F1S1R1D1B3P5G03	F1S1R1D2B4P3C03	0	1029	49.7	47.214999999999996-52.184999999999995	71	0	0	0	0	0	0	0	0	E. coli
F1S1R1D1B3P5G03	F1S1R1D2B4P3D03	0	990	49.7	47.214999999999996-52.184999999999995	71	0	0	0	0	0	0	0	0	E. coli
F1S1R1D1B3P5G03	F1S1R1D2B4P3F08	0	133	50.4	47.879999999999995-52.92	72	0	0	0	0	0	0	0	0	E. coli
F1S1R1D1B3P5G03	F1S1R1D2B4P5A11	0	462	54.6	51.86999999999999-57.33	78	0	0	0	0	0	0	0	0	E. coli
F1S1R1D1B3P5G03	F1S1R1D2B4P5E12	0	481	54.6	51.86999999999999-57.33	78	0	0	0	0	0	0	0	0	E. coli
F1S1R1D1B3P5G03	F1S1R1D2B4P5G10	0	76	53.2	50.53999999999999-55.86	76	0	0	0	1	0	0	0	0	E. coli
F1S1R1D1B3P5G03	F1S1R1D3B1P2D01	0	75	53.2	50.53999999999999-55.86	76	0	0	0	1	0	0	0	0	E. coli
F1S1R1D1B3P5G03	F1S1R1D3B1P2E01	0	480	54.6	51.86999999999999-57.33	78	0	0	0	0	0	0	0	0	E. coli
F1S1R1D1B3P5G03	F1S1R1D3B3P1B03	0	122	79.1	75.145-83.05499999999999	113	0	0	0	0	0	0	0	0	E. coli
F1S1R1D1B3P5G03	F1S1R1D3B3P1F03	0	83	78.39999999999999	74.47999999999999-82.32	112	0	0	0	1	0	0	0	0	E. coli
F1S1R1D1B3P5G03	F1S1R1D3B3P4E04	0	594	87.5	83.125-91.875	125	0	0	0	0	0	0	0	0	E. coli
F1S1R1D1B3P5G03	F1S1R1D3B3P5G02	0	133	88.19999999999999	83.78999999999999-92.60999999999999	126	0	0	0	0	0	0	0	0	E. coli
F1S1R1D1B3P5G03	F1S1R1D3B3P5G05	1	87	89.6	85.11999999999999-94.08	128	0	0	0	1	0	1	1	1	E. coli
F1S1R1D1B3P5G03	F1S1R1D3B4P4A09	1	99	98.7	93.76499999999999-103.63499999999999	141	0	0	0	1	0	1	1	1	E. coli
F1S1R1D1B3P5G03	F1S1R1D3B4P4C04	0	121	94.5	89.77499999999999-99.22500000000001	135	0	0	0	0	0	0	0	0	E. coli
F1S1R1D1B3P5G03	F1S1R1D4B1P4A09	1	80	107.1	101.74499999999999-112.455	153	0	0	0	1	0	1	1	1	E. coli
F1S1R1D1B3P5G03	F1S1R1D4B1P5B02	0	718	104.3	99.085-109.515	149	0	0	0	0	0	0	0	0	E. coli
F1S1R1D1B3P5G03	F1S1R1D4B1P5D11	1	83	109.2	103.73999999999998-114.66	156	0	0	0	1	0	1	1	1	E. coli
F1S1R1D1B3P5G03	F1S1R1D4B1P5F06	0	287	107.8	102.41-113.19	154	0	0	0	0	0	0	0	0	E. coli
F1S1R1D1B3P5G03	F1S1R1D4B2P1E04	1	91	109.2	103.73999999999998-114.66	156	0	0	0	1	0	1	1	1	E. coli
F1S1R1D1B3P5G03	F1S1R1D4B2P1E06	1	80	109.2	103.73999999999998-114.66	156	0	0	0	1	0	1	1	1	E. coli
F1S1R1D1B3P5G03	F1S1R1D4B2P2B03	1	107	109.9	104.40499999999999-115.395	157	0	0	0	0	0	1	1	1	E. coli
F1S1R1D1B3P5G03	F1S1R1D4B2P2C03	0	176	109.9	104.40499999999999-115.395	157	0	0	0	0	0	0	0	0	E. coli
F1S1R1D1B3P5G03	F1S1R1D4B2P3G11	0	125	114.1	108.395-119.80499999999999	163	0	0	0	0	0	0	0	0	E. coli
F1S1R1D1B3P5G03	F1S1R1D4B2P3H11	1	116	114.1	108.395-119.80499999999999	163	0	0	0	0	0	1	1	1	E. coli
F1S1R1D1B3P5G03	F1S1R1D4B2P4A06	0	1472	114.1	108.395-119.80499999999999	163	0	0	0	0	0	0	0	0	E. coli
F1S1R1D1B3P5G03	F1S1R1D4B3P1A10	1	78	117.6	111.71999999999998-123.48	168	0	0	0	1	0	1	1	1	E. coli
F1S1R1D1B3P5G03	F1S1R1D4B3P1F01	0	134	119.0	113.04999999999998-124.94999999999999	170	0	0	0	0	0	0	0	0	E. coli
F1S1R1D1B3P5G03	F1S1R1D4B3P1F03	0	129	119.0	113.04999999999998-124.94999999999999	170	0	0	0	0	0	0	0	0	E. coli
F1S1R1D1B3P5G03	F1S1R1D4B3P1F11	0	159	121.8	115.71-127.89	174	0	0	0	0	0	0	0	0	E. coli
F1S1R1D1B3P5G03	F1S1R1D4B3P1G11	0	159	121.8	115.71-127.89	174	0	0	0	0	0	0	0	0	E. coli
F1S1R1D1B3P5G03	F1S1R1D4B3P3C09	1	79	126.7	120.36499999999998-133.035	181	0	0	0	1	0	0	1	1	E. coli
F1S1R1D1B3P5G03	F1S1R1D4B3P4E05	1	79	128.1	121.695-134.505	183	0	0	0	1	0	0	1	1	E. coli
F1S1R1D1B3P5G03	F1S1R1D4B3P4G03	1	79	126.7	120.36499999999998-133.035	181	0	0	0	1	0	0	1	1	E. coli
F1S1R1D1B3P5G03	F1S1R1D4B4P3C06	0	217	134.4	127.67999999999998-141.11999999999998	192	0	0	0	0	0	0	0	0	E. coli
F1S1R1D1B3P5G03	F1S1R1D4B4P3E11	1	77	137.2	130.33999999999997-144.06	196	0	0	0	1	0	0	1	1	E. coli
F1S1R1D1B3P5G03	F1S1R1D4B4P4G07	1	103	137.9	131.00499999999997-144.795	197	0	0	0	0	0	0	1	1	E. coli
F1S1R1D1B3P5G03	F1S1R1D4B4P4H10	1	86	137.9	131.00499999999997-144.795	197	0	0	0	1	0	0	1	1	E. coli
F1S1R1D1B3P5G03	F1S1R1D4B4P5A12	0	402	143.5	136.325-150.675	205	0	0	0	0	0	0	0	0	E. coli
F1S1R1D1B3P5G03	F1S1R2D1B1P3B12	1	120	148.4	140.97999999999996-155.82	212	0	0	0	0	0	0	1	1	E. coli
F1S1R1D1B3P5G03	F1S1R2D1B1P4C06	1	115	151.2	143.64-158.76	216	0	0	0	0	0	0	1	1	E. coli
F1S1R1D1B3P5G03	F1S1R2D1B1P5D05	1	83	153.3	145.635-160.96499999999997	219	0	0	0	1	0	0	1	1	E. coli
F1S1R1D1B3P5G03	F1S1R2D1B1P5D12	0	171	154.0	146.29999999999998-161.70000000000002	220	0	0	0	0	0	0	0	0	E. coli
F1S1R1D1B3P5G03	F1S1R2D1B2P4A10	1	122	163.1	154.945-171.255	233	0	0	0	0	0	0	1	1	E. coli
F1S1R1D1B3P5G03	F1S1R2D1B2P4C12	1	166	163.8	155.60999999999999-171.98999999999998	234	0	0	0	0	0	0	1	1	E. coli
F1S1R1D1B3P5G03	F1S1R2D1B2P4E05	1	121	163.1	154.945-171.255	233	0	0	0	0	0	0	1	1	E. coli
F1S1R1D1B3P5G03	F1S1R2D1B2P4F09	1	124	163.1	154.945-171.255	233	0	0	0	0	0	0	1	1	E. coli
F1S1R1D1B3P5G03	F1S1R2D1B2P4G09	1	124	163.1	154.945-171.255	233	0	0	0	0	0	0	1	1	E. coli
F1S1R1D1B3P5G03	F1S1R2D1B2P4H09	1	134	163.1	154.945-171.255	233	0	0	0	0	0	0	1	1	E. coli
F1S1R1D1B3P5G03	F1S1R2D1B2P5C07	0	584	168.0	159.6-176.4	240	0	0	0	0	0	0	0	0	E. coli
F1S1R1D1B3P5G03	F1S1R2D1B2P5D03	1	156	163.8	155.60999999999999-171.98999999999998	234	0	0	0	0	0	0	1	1	E. coli
F1S1R1D1B3P5G03	F1S1R2D1B3P2C05	0	702	170.8	162.25999999999996-179.34	244	0	0	0	0	0	0	0	0	E. coli
F1S1R1D1B3P5G03	F1S1R2D1B3P4A02	0	698	174.3	165.58499999999998-183.015	249	0	0	0	0	0	0	0	0	E. coli
F1S1R1D1B3P5G03	F1S1R2D1B3P4D01	0	698	173.6	164.92-182.28	248	0	0	0	0	0	0	0	0	E. coli
F1S1R1D1B3P5G03	F1S1R2D1B3P4H01	1	78	175.7	166.915-184.48499999999999	251	0	0	0	1	0	0	1	1	E. coli
F1S1R1D1B3P5G03	F1S1R2D1B3P5A02	1	91	178.5	169.575-187.425	255	0	0	0	1	0	0	1	1	E. coli
F1S1R1D1B3P5G03	F1S1R2D1B3P5E06	1	131	177.1	168.24499999999998-185.955	253	0	0	0	0	0	0	1	1	E. coli
F1S1R1D1B3P5G03	F1S1R2D1B3P5G08	0	695	177.1	168.24499999999998-185.955	253	0	0	0	0	0	0	0	0	E. coli
F1S1R1D1B3P5G03	F1S1R2D1B4P1B05	1	149	184.8	175.55999999999997-194.04	264	0	0	0	0	0	0	1	1	E. coli
F1S1R1D1B3P5G03	F1S1R2D1B4P2A09	0	480	186.2	176.89-195.51	266	0	0	0	0	0	0	0	0	E. coli
F1S1R1D1B3P5G03	F1S1R2D1B4P5C10	1	81	195.3	185.53499999999997-205.065	279	0	0	0	1	0	0	0	1	E. coli
F1S1R1D1B3P5G03	F1S1R2D2B1P1E09	1	82	196.0	186.2-205.8	280	0	0	0	1	0	0	0	1	E. coli
F1S1R1D1B3P5G03	F1S1R2D2B1P5G11	0	711	202.3	192.18499999999997-212.415	289	0	0	0	0	0	0	0	0	E. coli
F1S1R1D1B3P5G03	F1S1R2D2B2P2D04	1	100	206.5	196.17499999999998-216.82500000000002	295	0	0	0	0	0	0	0	1	E. coli
F1S1R1D1B3P5G03	F1S1R2D2B2P2F04	1	121	206.5	196.17499999999998-216.82500000000002	295	0	0	0	0	0	0	0	1	E. coli
F1S1R1D1B3P5G03	F1S1R2D2B2P3F06	1	101	213.5	202.825-224.175	305	0	0	0	0	0	0	0	1	E. coli
F1S1R1D1B3P5G03	F1S1R2D2B3P2F03	1	128	220.5	209.475-231.525	315	0	0	0	0	0	0	0	1	E. coli
F1S1R1D1B3P5G03	F1S1R2D2B3P3E05	1	79	225.4	214.12999999999997-236.67	322	0	0	0	1	0	0	0	1	E. coli
F1S1R1D1B3P5G03	F1S1R2D2B4P1G06	1	146	231.0	219.44999999999996-242.54999999999998	330	0	0	0	0	0	0	0	1	E. coli
F1S1R1D1B3P5G03	F1S1R2D2B4P5B07	1	85	240.8	228.75999999999996-252.84	344	0	0	0	1	0	0	0	1	E. coli
F1S1R1D1B3P5G03	F1S1R2D2B4P5F01	0	1068	240.1	228.09499999999997-252.10500000000002	343	0	0	0	0	0	0	0	0	E. coli
F1S1R1D1B3P5G03	F1S1R2D2B4P5G01	0	1067	240.1	228.09499999999997-252.10500000000002	343	0	0	0	0	0	0	0	0	E. coli
F1S1R1D1B3P5G03	F1S1R2D3B2P1G01	1	79	255.5	242.72499999999997-268.275	365	0	0	0	1	0	0	0	0	E. coli
F1S1R1D1B3P5G03	F1S1R2D3B2P2A06	1	123	261.1	248.04499999999996-274.155	373	0	0	0	0	0	0	0	0	E. coli
F1S1R1D1B3P5G03	F1S1R2D3B2P2A11	1	164	261.8	248.71-274.89000000000004	374	0	0	0	0	0	0	0	0	E. coli
F1S1R1D1B3P5G03	F1S1R2D3B2P2C06	1	123	261.1	248.04499999999996-274.155	373	0	0	0	0	0	0	0	0	E. coli
F1S1R1D1B3P5G03	F1S1R2D3B2P2E02	1	110	261.8	248.71-274.89000000000004	374	0	0	0	0	0	0	0	0	E. coli
F1S1R1D1B3P5G03	F1S1R2D3B2P2H05	1	122	261.1	248.04499999999996-274.155	373	0	0	0	0	0	0	0	0	E. coli
F1S1R1D1B3P5G03	F1S1R2D3B3P5C06	0	719	275.8	262.00999999999993-289.59	394	0	0	0	0	0	0	0	0	E. coli
F1S1R1D1B3P5G03	F1S1R2D4B1P1A08	1	157	295.4	280.62999999999994-310.17	422	0	0	0	0	0	0	0	0	E. coli
F1S1R1D1B3P5G03	F1S1R2D4B1P3H11	1	79	298.9	283.955-313.84499999999997	427	0	0	0	1	0	0	0	0	E. coli
F1S1R1D1B3P5G03	F1S1R2D4B1P4D12	1	73	304.5	289.275-319.725	435	0	0	0	1	0	0	0	0	E. coli
F1S1R1D1B3P5G03	F1S1R2D4B1P4E11	1	96	303.8	288.60999999999996-318.98999999999995	434	0	0	0	1	0	0	0	0	E. coli
F1S1R1D1B3P5G03	F1S1R2D4B1P4F11	1	95	303.8	288.60999999999996-318.98999999999995	434	0	0	0	1	0	0	0	0	E. coli
F1S1R1D1B3P5G03	F1S1R2D4B1P4H10	1	94	304.5	289.275-319.725	435	0	0	0	1	0	0	0	0	E. coli
F1S1R1D1B3P5G03	F1S1R3D1B2P1A12	1	125	344.4	327.17999999999995-361.62	492	0	0	0	0	0	0	0	0	E. coli
F1S1R1D1B3P5G03	F1S1R3D1B2P1B09	1	114	345.1	327.84499999999997-362.35499999999996	493	0	0	0	0	0	0	0	0	E. coli
F1S1R1D1B3P5G03	F1S1R3D1B2P1G08	1	116	345.1	327.84499999999997-362.35499999999996	493	0	0	0	0	0	0	0	0	E. coli
F1S1R1D1B3P5G03	F1S1R3D1B2P1H08	1	118	345.1	327.84499999999997-362.35499999999996	493	0	0	0	0	0	0	0	0	E. coli
F1S1R1D1B3P5G03	F1S1R3D1B2P1H11	1	129	344.4	327.17999999999995-361.62	492	0	0	0	0	0	0	0	0	E. coli
F1S1R1D1B3P5G03	SH011020x2x68	0	478	191.8	182.20999999999998-201.39	274	0	0	0	0	0	0	0	0	E. coli
F1S1R1D1B3P5G03	SH011020x2x69	0	479	191.8	182.20999999999998-201.39	274	0	0	0	0	0	0	0	0	E. coli
F1S1R1D1B3P5G03	SH020921x1x82	0	73	42.0	39.9-44.1	60	0	0	0	1	0	0	0	0	E. coli
F1S1R1D1B3P5G03	SH031220x1x31	0	134	111.3	105.735-116.865	159	0	0	0	0	0	0	0	0	E. coli
F1S1R1D1B3P5G03	SH040221x1x83	1	101	346.5	329.175-363.825	495	0	0	0	0	0	0	0	0	E. coli
F1S1R1D1B3P5G03	SH040321x2x05	0	189	106.4	101.07999999999998-111.72	152	0	0	0	0	0	0	0	0	E. coli
F1S1R1D1B3P5G03	SH040321x2x46	0	114	95.9	91.10499999999999-100.695	137	0	0	0	0	0	0	0	0	E. coli
F1S1R1D1B3P5G03	SH040321x2x53	1	84	94.5	89.77499999999999-99.22500000000001	135	0	0	0	1	0	1	1	1	E. coli
F1S1R1D1B3P5G03	SH040321x2x68	0	100	86.8	82.46-91.14	124	0	0	0	0	0	0	0	0	E. coli
F1S1R1D1B3P5G03	SH050122x2x80	1	79	176.4	167.57999999999998-185.21999999999997	252	0	0	0	1	0	0	1	1	E. coli
F1S1R1D1B3P5G03	SH061021x1x50	1	77	104.3	99.085-109.515	149	0	0	0	1	0	1	1	1	E. coli
F1S1R1D1B3P5G03	SH090321x1x86	1	86	83.3	79.13499999999999-87.465	119	0	0	0	1	0	1	1	1	E. coli
F1S1R1D1B3P5G03	SH090321x2x17	0	1529	82.6	78.46999999999998-86.73	118	0	0	0	0	0	0	0	0	E. coli
F1S1R1D1B3P5G03	SH090321x2x34	0	98	71.39999999999999	67.82999999999998-74.97	102	0	0	0	1	0	0	0	0	E. coli
F1S1R1D1B3P5G03	SH140421x1x88	0	70	12.6	11.969999999999999-13.23	18	0	0	0	1	0	0	0	0	E. coli
F1S1R1D1B3P5G03	SH150921x1x88	0	73	53.2	50.53999999999999-55.86	76	0	0	0	1	0	0	0	0	E. coli
F1S1R1D1B3P5G03	SH150921x2x37	0	77	58.8	55.85999999999999-61.74	84	0	0	0	1	0	0	0	0	E. coli
F1S1R1D1B3P5G03	SH165x66	1	191	278.6	264.66999999999996-292.53	398	0	0	0	0	0	0	0	0	E. coli
F1S1R1D1B3P5G03	SH170321x2x16	0	111	56.7	53.864999999999995-59.535	81	0	0	0	0	0	0	0	0	E. coli
F1S1R1D1B3P5G03	SH170322x1x76	1	115	221.9	210.80499999999998-232.99499999999998	317	0	0	0	0	0	0	0	1	E. coli
F1S1R1D1B3P5G03	SH170x04	1	151	288.4	273.97999999999996-302.82	412	0	0	0	0	0	0	0	0	E. coli
F1S1R1D1B3P5G03	SH183x24	1	96	312.2	296.59-327.81	446	0	0	0	1	0	0	0	0	E. coli
F1S1R1D1B3P5G03	SH196x42	1	211	350.0	332.5-367.5	500	0	0	0	0	0	0	0	0	E. coli
F1S1R1D1B3P5G03	SH199x44	1	242	357.0	339.15-374.85	510	0	0	0	0	0	0	0	0	E. coli
F1S1R1D1B3P5G03	SH207x50	1	87	373.8	355.10999999999996-392.48999999999995	534	0	0	0	1	0	0	0	0	E. coli
F1S1R1D1B3P5G03	SH220222x1x23	1	81	199.5	189.52499999999998-209.47500000000002	285	0	0	0	1	0	0	0	1	E. coli
F1S1R1D1B3P5G03	SH220222x2x63	1	108	212.1	201.49499999999998-222.705	303	0	0	0	0	0	0	0	1	E. coli
F1S1R1D1B3P5G03	SH231x07	1	90	424.2	402.98999999999995-445.41	606	0	0	0	1	0	0	0	0	E. coli
F1S1R1D1B3P5G03	SH231x28	1	88	425.6	404.31999999999994-446.88	608	0	0	0	1	0	0	0	0	E. coli
F1S1R1D1B3P5G03	SH260321x2x21	0	82	27.3	25.934999999999995-28.665	39	0	0	0	1	0	0	0	0	E. coli
F1S1R1D1B3P5G03	SH280122x2x64	1	125	193.9	184.20499999999996-203.595	277	0	0	0	0	0	0	0	1	E. coli
F1S1R1D1B3P5G03	SH300920x1x88	1	120	221.9	210.80499999999998-232.99499999999998	317	0	0	0	0	0	0	0	1	E. coli
F1S1R1D1B3P5G03	SH300920x1x91	1	91	219.8	208.80999999999997-230.79	314	0	0	0	1	0	0	0	1	E. coli
F1S1R1D1B4P1C06	F1S1R1D1B4P1G06	0	59	0.0	0.0-0.0	0	0	0	0	1	0	0	0	0	E. coli
F1S1R1D1B4P1C06	F1S1R1D1B4P5E06	0	663	7.699999999999999	7.314999999999999-8.084999999999999	11	0	0	0	0	0	0	0	0	E. coli
F1S1R1D1B4P1C06	F1S1R1D1B4P5G10	0	52	10.5	9.975-11.025	15	0	0	0	1	0	0	0	0	E. coli
F1S1R1D1B4P1C06	F1S1R1D2B1P2B02	0	79	11.9	11.304999999999998-12.495	17	0	0	0	1	0	0	0	0	E. coli
F1S1R1D1B4P1C06	F1S1R1D2B1P2E02	0	67	11.9	11.304999999999998-12.495	17	0	0	0	1	0	0	0	0	E. coli
F1S1R1D1B4P1C06	F1S1R1D2B1P2G01	0	1234	11.9	11.304999999999998-12.495	17	0	0	0	0	0	0	0	0	E. coli
F1S1R1D1B4P1C06	F1S1R1D2B1P3G01	0	97	14.7	13.964999999999998-15.435	21	0	0	0	1	0	0	0	0	E. coli
F1S1R1D1B4P1C06	F1S1R1D2B1P4B04	0	414	16.1	15.294999999999996-16.904999999999998	23	0	0	0	0	0	0	0	0	E. coli
F1S1R1D1B4P1C06	F1S1R1D2B1P4E04	0	439	16.1	15.294999999999996-16.904999999999998	23	0	0	0	0	0	0	0	0	E. coli
F1S1R1D1B4P1C06	F1S1R1D2B2P1A10	0	91	21.7	20.615-22.785	31	0	0	0	1	0	0	0	0	E. coli
F1S1R1D1B4P1C06	F1S1R1D2B2P1H09	0	95	21.7	20.615-22.785	31	0	0	0	1	0	0	0	0	E. coli
F1S1R1D1B4P1C06	F1S1R1D2B2P2D10	0	81	22.4	21.279999999999998-23.52	32	0	0	0	1	0	0	0	0	E. coli
F1S1R1D1B4P1C06	F1S1R1D2B2P3G09	0	674	26.6	25.269999999999996-27.93	38	0	0	0	0	0	0	0	0	E. coli
F1S1R1D1B4P1C06	F1S1R1D2B2P4F12	0	82	30.8	29.259999999999994-32.339999999999996	44	0	0	0	1	0	0	0	0	E. coli
F1S1R1D1B4P1C06	F1S1R1D2B2P4G06	0	125	27.3	25.934999999999995-28.665	39	0	0	0	0	0	0	0	0	E. coli
F1S1R1D1B4P1C06	F1S1R1D2B2P4H06	0	123	27.3	25.934999999999995-28.665	39	0	0	0	0	0	0	0	0	E. coli
F1S1R1D1B4P1C06	F1S1R1D2B3P1C03	0	100	31.5	29.924999999999994-33.074999999999996	45	0	0	0	0	0	0	0	0	E. coli
F1S1R1D1B4P1C06	F1S1R1D2B3P1D03	0	145	31.5	29.924999999999994-33.074999999999996	45	0	0	0	0	0	0	0	0	E. coli
F1S1R1D1B4P1C06	F1S1R1D2B3P1G07	0	92	31.5	29.924999999999994-33.074999999999996	45	0	0	0	1	0	0	0	0	E. coli
F1S1R1D1B4P1C06	F1S1R1D2B3P3B04	0	55	36.4	34.58-38.22	52	0	0	0	1	0	0	0	0	E. coli
F1S1R1D1B4P1C06	F1S1R1D2B3P3F04	0	50	36.4	34.58-38.22	52	0	0	0	1	0	0	0	0	E. coli
F1S1R1D1B4P1C06	F1S1R1D2B4P1B06	0	576	41.3	39.23499999999999-43.365	59	0	0	0	0	0	0	0	0	E. coli
F1S1R1D1B4P1C06	F1S1R1D2B4P1G02	0	120	41.3	39.23499999999999-43.365	59	0	0	0	0	0	0	0	0	E. coli
F1S1R1D1B4P1C06	F1S1R1D2B4P2G12	0	989	45.5	43.225-47.775	65	0	0	0	0	0	0	0	0	E. coli
F1S1R1D1B4P1C06	F1S1R1D2B4P3C03	0	1000	45.5	43.225-47.775	65	0	0	0	0	0	0	0	0	E. coli
F1S1R1D1B4P1C06	F1S1R1D2B4P3D03	0	961	45.5	43.225-47.775	65	0	0	0	0	0	0	0	0	E. coli
F1S1R1D1B4P1C06	F1S1R1D2B4P3F08	0	103	46.2	43.88999999999999-48.51	66	0	0	0	0	0	0	0	0	E. coli
F1S1R1D1B4P1C06	F1S1R1D2B4P5A11	0	435	50.4	47.879999999999995-52.92	72	0	0	0	0	0	0	0	0	E. coli
F1S1R1D1B4P1C06	F1S1R1D2B4P5E12	0	454	50.4	47.879999999999995-52.92	72	0	0	0	0	0	0	0	0	E. coli
F1S1R1D1B4P1C06	F1S1R1D2B4P5G10	1	37	49.0	46.55-51.45	70	0	0	0	1	1	1	1	1	E. coli
F1S1R1D1B4P1C06	F1S1R1D3B1P2D01	1	36	49.0	46.55-51.45	70	0	0	0	1	1	1	1	1	E. coli
F1S1R1D1B4P1C06	F1S1R1D3B1P2E01	0	453	50.4	47.879999999999995-52.92	72	0	0	0	0	0	0	0	0	E. coli
F1S1R1D1B4P1C06	F1S1R1D3B3P1B03	0	94	74.89999999999999	71.15499999999999-78.645	107	0	0	0	1	0	0	0	0	E. coli
F1S1R1D1B4P1C06	F1S1R1D3B3P1F03	1	52	74.19999999999999	70.48999999999998-77.91	106	0	0	0	1	0	1	1	1	E. coli
F1S1R1D1B4P1C06	F1S1R1D3B3P4E04	0	622	83.3	79.13499999999999-87.465	119	0	0	0	0	0	0	0	0	E. coli
F1S1R1D1B4P1C06	F1S1R1D3B3P5G02	0	106	84.0	79.8-88.2	120	0	0	0	0	0	0	0	0	E. coli
F1S1R1D1B4P1C06	F1S1R1D3B3P5G05	1	58	85.39999999999999	81.12999999999998-89.67	122	0	0	0	1	0	1	1	1	E. coli
F1S1R1D1B4P1C06	F1S1R1D3B4P4A09	1	71	94.5	89.77499999999999-99.22500000000001	135	0	0	0	1	0	1	1	1	E. coli
F1S1R1D1B4P1C06	F1S1R1D3B4P4C04	1	94	90.3	85.785-94.815	129	0	0	0	1	0	1	1	1	E. coli
F1S1R1D1B4P1C06	F1S1R1D4B1P4A09	1	49	102.9	97.75499999999998-108.045	147	0	0	0	1	0	1	1	1	E. coli
F1S1R1D1B4P1C06	F1S1R1D4B1P4B08	1	73	99.4	94.42999999999999-104.36999999999999	142	0	0	0	1	0	1	1	1	E. coli
F1S1R1D1B4P1C06	F1S1R1D4B1P4H07	1	77	99.4	94.42999999999999-104.36999999999999	142	0	0	0	1	0	1	1	1	E. coli
F1S1R1D1B4P1C06	F1S1R1D4B1P5B02	0	681	100.1	95.09499999999998-105.105	143	0	0	0	0	0	0	0	0	E. coli
F1S1R1D1B4P1C06	F1S1R1D4B1P5D11	1	54	105.0	99.75-110.25	150	0	0	0	1	0	1	1	1	E. coli
F1S1R1D1B4P1C06	F1S1R1D4B1P5F06	0	252	103.6	98.41999999999999-108.78	148	0	0	0	0	0	0	0	0	E. coli
F1S1R1D1B4P1C06	F1S1R1D4B2P1E04	1	63	105.0	99.75-110.25	150	0	0	0	1	0	1	1	1	E. coli
F1S1R1D1B4P1C06	F1S1R1D4B2P1E06	1	52	105.0	99.75-110.25	150	0	0	0	1	0	1	1	1	E. coli
F1S1R1D1B4P1C06	F1S1R1D4B2P2B03	1	78	105.7	100.41499999999998-110.985	151	0	0	0	1	0	1	1	1	E. coli
F1S1R1D1B4P1C06	F1S1R1D4B2P2C03	0	145	105.7	100.41499999999998-110.985	151	0	0	0	0	0	0	0	0	E. coli
F1S1R1D1B4P1C06	F1S1R1D4B2P3G11	1	100	109.9	104.40499999999999-115.395	157	0	0	0	0	0	1	1	1	E. coli
F1S1R1D1B4P1C06	F1S1R1D4B2P3H11	1	87	109.9	104.40499999999999-115.395	157	0	0	0	1	0	1	1	1	E. coli
F1S1R1D1B4P1C06	F1S1R1D4B2P4A06	0	1446	109.9	104.40499999999999-115.395	157	0	0	0	0	0	0	0	0	E. coli
F1S1R1D1B4P1C06	F1S1R1D4B3P1A10	1	39	113.4	107.72999999999999-119.07	162	0	0	0	1	0	1	1	1	E. coli
F1S1R1D1B4P1C06	F1S1R1D4B3P1F01	1	104	114.8	109.05999999999999-120.54	164	0	0	0	0	0	1	1	1	E. coli
F1S1R1D1B4P1C06	F1S1R1D4B3P1F03	1	99	114.8	109.05999999999999-120.54	164	0	0	0	1	0	1	1	1	E. coli
F1S1R1D1B4P1C06	F1S1R1D4B3P1F11	0	139	117.6	111.71999999999998-123.48	168	0	0	0	0	0	0	0	0	E. coli
F1S1R1D1B4P1C06	F1S1R1D4B3P1G11	0	139	117.6	111.71999999999998-123.48	168	0	0	0	0	0	0	0	0	E. coli
F1S1R1D1B4P1C06	F1S1R1D4B3P3C09	1	48	122.5	116.37499999999999-128.625	175	0	0	0	1	0	1	1	1	E. coli
F1S1R1D1B4P1C06	F1S1R1D4B3P4E05	1	42	123.9	117.70499999999998-130.095	177	0	0	0	1	0	1	1	1	E. coli
F1S1R1D1B4P1C06	F1S1R1D4B3P4G03	1	48	122.5	116.37499999999999-128.625	175	0	0	0	1	0	1	1	1	E. coli
F1S1R1D1B4P1C06	F1S1R1D4B4P3C06	0	187	130.2	123.68999999999998-136.71	186	0	0	0	0	0	0	0	0	E. coli
F1S1R1D1B4P1C06	F1S1R1D4B4P3E11	1	40	133.0	126.35-139.65	190	0	0	0	1	0	0	1	1	E. coli
F1S1R1D1B4P1C06	F1S1R1D4B4P4G07	1	74	133.7	127.01499999999999-140.385	191	0	0	0	1	0	0	1	1	E. coli
F1S1R1D1B4P1C06	F1S1R1D4B4P4H10	1	57	133.7	127.01499999999999-140.385	191	0	0	0	1	0	0	1	1	E. coli
F1S1R1D1B4P1C06	F1S1R1D4B4P5A12	0	370	139.3	132.33499999999998-146.265	199	0	0	0	0	0	0	0	0	E. coli
F1S1R1D1B4P1C06	F1S1R2D1B1P3B12	1	92	144.2	136.98999999999998-151.41	206	0	0	0	1	0	0	1	1	E. coli
F1S1R1D1B4P1C06	F1S1R2D1B1P4C06	1	85	147.0	139.65-154.35	210	0	0	0	1	0	0	1	1	E. coli
F1S1R1D1B4P1C06	F1S1R2D1B1P5D05	1	54	149.1	141.64499999999998-156.555	213	0	0	0	1	0	0	1	1	E. coli
F1S1R1D1B4P1C06	F1S1R2D1B1P5D12	1	75	149.8	142.30999999999997-157.29	214	0	0	0	1	0	0	1	1	E. coli
F1S1R1D1B4P1C06	F1S1R2D1B2P4A10	1	92	158.9	150.95499999999998-166.84499999999997	227	0	0	0	1	0	0	1	1	E. coli
F1S1R1D1B4P1C06	F1S1R2D1B2P4C12	1	140	159.6	151.61999999999998-167.58	228	0	0	0	0	0	0	1	1	E. coli
F1S1R1D1B4P1C06	F1S1R2D1B2P4E05	1	92	158.9	150.95499999999998-166.84499999999997	227	0	0	0	1	0	0	1	1	E. coli
F1S1R1D1B4P1C06	F1S1R2D1B2P4F09	1	95	158.9	150.95499999999998-166.84499999999997	227	0	0	0	1	0	0	1	1	E. coli
F1S1R1D1B4P1C06	F1S1R2D1B2P4G09	1	99	158.9	150.95499999999998-166.84499999999997	227	0	0	0	1	0	0	1	1	E. coli
F1S1R1D1B4P1C06	F1S1R2D1B2P4H09	1	105	158.9	150.95499999999998-166.84499999999997	227	0	0	0	0	0	0	1	1	E. coli
F1S1R1D1B4P1C06	F1S1R2D1B2P5C07	0	548	163.8	155.60999999999999-171.98999999999998	234	0	0	0	0	0	0	0	0	E. coli
F1S1R1D1B4P1C06	F1S1R2D1B2P5D03	1	127	159.6	151.61999999999998-167.58	228	0	0	0	0	0	0	1	1	E. coli
F1S1R1D1B4P1C06	F1S1R2D1B3P2C05	0	674	166.6	158.26999999999998-174.93	238	0	0	0	0	0	0	0	0	E. coli
F1S1R1D1B4P1C06	F1S1R2D1B3P4A02	0	671	170.1	161.595-178.605	243	0	0	0	0	0	0	0	0	E. coli
F1S1R1D1B4P1C06	F1S1R2D1B3P4D01	0	671	169.4	160.92999999999998-177.86999999999998	242	0	0	0	0	0	0	0	0	E. coli
F1S1R1D1B4P1C06	F1S1R2D1B3P4H01	1	50	171.5	162.92499999999998-180.07500000000002	245	0	0	0	1	0	0	1	1	E. coli
F1S1R1D1B4P1C06	F1S1R2D1B3P5A02	1	55	174.3	165.58499999999998-183.015	249	0	0	0	1	0	0	1	1	E. coli
F1S1R1D1B4P1C06	F1S1R2D1B3P5E06	1	101	172.9	164.25499999999997-181.545	247	0	0	0	0	0	0	1	1	E. coli
F1S1R1D1B4P1C06	F1S1R2D1B3P5G08	0	668	172.9	164.25499999999997-181.545	247	0	0	0	0	0	0	0	0	E. coli
F1S1R1D1B4P1C06	F1S1R2D1B4P1B05	1	113	180.6	171.57-189.63	258	0	0	0	0	0	0	1	1	E. coli
F1S1R1D1B4P1C06	F1S1R2D1B4P2A09	0	454	182.0	172.9-191.1	260	0	0	0	0	0	0	0	0	E. coli
F1S1R1D1B4P1C06	F1S1R2D1B4P5C10	1	50	191.1	181.545-200.655	273	0	0	0	1	0	0	0	1	E. coli
F1S1R1D1B4P1C06	F1S1R2D2B1P1E09	1	42	191.8	182.20999999999998-201.39	274	0	0	0	1	0	0	0	1	E. coli
F1S1R1D1B4P1C06	F1S1R2D2B1P5G11	0	674	198.1	188.195-208.005	283	0	0	0	0	0	0	0	0	E. coli
F1S1R1D1B4P1C06	F1S1R2D2B2P2D04	1	62	202.3	192.18499999999997-212.415	289	0	0	0	1	0	0	0	1	E. coli
F1S1R1D1B4P1C06	F1S1R2D2B2P2F04	1	84	202.3	192.18499999999997-212.415	289	0	0	0	1	0	0	0	1	E. coli
F1S1R1D1B4P1C06	F1S1R2D2B2P3F06	1	73	209.3	198.83499999999998-219.765	299	0	0	0	1	0	0	0	1	E. coli
F1S1R1D1B4P1C06	F1S1R2D2B3P2F03	1	101	216.3	205.48499999999999-227.11499999999998	309	0	0	0	0	0	0	0	1	E. coli
F1S1R1D1B4P1C06	F1S1R2D2B3P3E05	1	48	221.2	210.14-232.26	316	0	0	0	1	0	0	0	1	E. coli
F1S1R1D1B4P1C06	F1S1R2D2B4P1G06	1	120	226.8	215.45999999999998-238.14	324	0	0	0	0	0	0	0	1	E. coli
F1S1R1D1B4P1C06	F1S1R2D2B4P5B07	1	56	236.6	224.76999999999998-248.43	338	0	0	0	1	0	0	0	1	E. coli
F1S1R1D1B4P1C06	F1S1R2D2B4P5F01	0	1039	235.9	224.10499999999996-247.695	337	0	0	0	0	0	0	0	0	E. coli
F1S1R1D1B4P1C06	F1S1R2D2B4P5G01	0	1036	235.9	224.10499999999996-247.695	337	0	0	0	0	0	0	0	0	E. coli
F1S1R1D1B4P1C06	F1S1R2D3B2P1G01	1	40	251.3	238.73499999999999-263.865	359	0	0	0	1	0	0	0	1	E. coli
F1S1R1D1B4P1C06	F1S1R2D3B2P2A06	1	94	256.9	244.05499999999998-269.745	367	0	0	0	1	0	0	0	0	E. coli
F1S1R1D1B4P1C06	F1S1R2D3B2P2A11	1	139	257.6	244.71999999999994-270.47999999999996	368	0	0	0	0	0	0	0	0	E. coli
F1S1R1D1B4P1C06	F1S1R2D3B2P2C06	1	93	256.9	244.05499999999998-269.745	367	0	0	0	1	0	0	0	0	E. coli
F1S1R1D1B4P1C06	F1S1R2D3B2P2E02	1	83	257.6	244.71999999999994-270.47999999999996	368	0	0	0	1	0	0	0	0	E. coli
F1S1R1D1B4P1C06	F1S1R2D3B2P2H05	1	92	256.9	244.05499999999998-269.745	367	0	0	0	1	0	0	0	0	E. coli
F1S1R1D1B4P1C06	F1S1R2D3B3P5C06	0	682	271.6	258.02-285.17999999999995	388	0	0	0	0	0	0	0	0	E. coli
F1S1R1D1B4P1C06	F1S1R2D4B1P1A08	1	126	291.2	276.64-305.76	416	0	0	0	0	0	0	0	0	E. coli
F1S1R1D1B4P1C06	F1S1R2D4B1P3H11	1	40	294.7	279.965-309.435	421	0	0	0	1	0	0	0	0	E. coli
F1S1R1D1B4P1C06	F1S1R2D4B1P4D12	1	34	300.3	285.28499999999997-315.31499999999994	429	0	0	0	1	0	0	0	0	E. coli
F1S1R1D1B4P1C06	F1S1R2D4B1P4E11	1	72	299.6	284.61999999999995-314.58	428	0	0	0	1	0	0	0	0	E. coli
F1S1R1D1B4P1C06	F1S1R2D4B1P4F11	1	71	299.6	284.61999999999995-314.58	428	0	0	0	1	0	0	0	0	E. coli
F1S1R1D1B4P1C06	F1S1R2D4B1P4H10	1	70	300.3	285.28499999999997-315.31499999999994	429	0	0	0	1	0	0	0	0	E. coli
F1S1R1D1B4P1C06	F1S1R3D1B2P1A12	1	100	340.2	323.19-357.21	486	0	0	0	0	0	0	0	0	E. coli
F1S1R1D1B4P1C06	F1S1R3D1B2P1B09	1	85	340.9	323.85499999999996-357.945	487	0	0	0	1	0	0	0	0	E. coli
F1S1R1D1B4P1C06	F1S1R3D1B2P1G08	1	84	340.9	323.85499999999996-357.945	487	0	0	0	1	0	0	0	0	E. coli
F1S1R1D1B4P1C06	F1S1R3D1B2P1H08	1	86	340.9	323.85499999999996-357.945	487	0	0	0	1	0	0	0	0	E. coli
F1S1R1D1B4P1C06	F1S1R3D1B2P1H11	1	102	340.2	323.19-357.21	486	0	0	0	0	0	0	0	0	E. coli
F1S1R1D1B4P1C06	SH011020x2x68	0	451	196.0	186.2-205.8	280	0	0	0	0	0	0	0	0	E. coli
F1S1R1D1B4P1C06	SH011020x2x69	0	452	196.0	186.2-205.8	280	0	0	0	0	0	0	0	0	E. coli
F1S1R1D1B4P1C06	SH020921x1x82	1	37	37.8	35.91-39.69	54	0	0	0	1	1	1	1	1	E. coli
F1S1R1D1B4P1C06	SH031220x1x31	1	92	115.5	109.72499999999998-121.27499999999999	165	0	0	0	1	0	1	1	1	E. coli
F1S1R1D1B4P1C06	SH040221x1x83	1	88	350.7	333.16499999999996-368.235	501	0	0	0	1	0	0	0	0	E. coli
F1S1R1D1B4P1C06	SH040321x2x05	0	157	110.6	105.07-116.13	158	0	0	0	0	0	0	0	0	E. coli
F1S1R1D1B4P1C06	SH040321x2x46	1	86	100.1	95.09499999999998-105.105	143	0	0	0	1	0	1	1	1	E. coli
F1S1R1D1B4P1C06	SH040321x2x53	1	56	98.7	93.76499999999999-103.63499999999999	141	0	0	0	1	0	1	1	1	E. coli
F1S1R1D1B4P1C06	SH040321x2x68	1	91	91.0	86.45-95.55	130	0	0	0	1	0	1	1	1	E. coli
F1S1R1D1B4P1C06	SH050122x2x80	1	43	172.2	163.58999999999997-180.81	246	0	0	0	1	0	0	1	1	E. coli
F1S1R1D1B4P1C06	SH061021x1x50	1	39	100.1	95.09499999999998-105.105	143	0	0	0	1	0	1	1	1	E. coli
F1S1R1D1B4P1C06	SH090321x1x86	1	58	87.5	83.125-91.875	125	0	0	0	1	0	1	1	1	E. coli
F1S1R1D1B4P1C06	SH090321x2x17	0	1499	86.8	82.46-91.14	124	0	0	0	0	0	0	0	0	E. coli
F1S1R1D1B4P1C06	SH090321x2x34	1	69	75.6	71.82-79.38	108	0	0	0	1	0	1	1	1	E. coli
F1S1R1D1B4P1C06	SH140421x1x88	0	33	16.8	15.959999999999997-17.639999999999997	24	0	0	0	1	0	0	0	0	E. coli
F1S1R1D1B4P1C06	SH150921x1x88	1	37	49.0	46.55-51.45	70	0	0	0	1	1	1	1	1	E. coli
F1S1R1D1B4P1C06	SH150921x2x37	1	48	54.6	51.86999999999999-57.33	78	0	0	0	1	1	1	1	1	E. coli
F1S1R1D1B4P1C06	SH165x66	1	92	274.4	260.67999999999995-288.12	392	0	0	0	1	0	0	0	0	E. coli
F1S1R1D1B4P1C06	SH170321x2x16	0	82	60.9	57.855-63.945	87	0	0	0	1	0	0	0	0	E. coli
F1S1R1D1B4P1C06	SH170322x1x76	1	88	217.7	206.81499999999997-228.585	311	0	0	0	1	0	0	0	1	E. coli
F1S1R1D1B4P1C06	SH170x04	1	115	284.2	269.98999999999995-298.41	406	0	0	0	0	0	0	0	0	E. coli
F1S1R1D1B4P1C06	SH183x24	1	68	308.0	292.59999999999997-323.40000000000003	440	0	0	0	1	0	0	0	0	E. coli
F1S1R1D1B4P1C06	SH196x42	1	183	345.8	328.50999999999993-363.09	494	0	0	0	0	0	0	0	0	E. coli
F1S1R1D1B4P1C06	SH199x44	1	213	352.8	335.15999999999997-370.43999999999994	504	0	0	0	0	0	0	0	0	E. coli
F1S1R1D1B4P1C06	SH207x50	1	49	369.6	351.11999999999995-388.08	528	0	0	0	1	0	0	0	0	E. coli
F1S1R1D1B4P1C06	SH220222x1x23	1	45	195.3	185.53499999999997-205.065	279	0	0	0	1	0	0	0	1	E. coli
F1S1R1D1B4P1C06	SH220222x2x63	1	71	207.9	197.50499999999997-218.295	297	0	0	0	1	0	0	0	1	E. coli
F1S1R1D1B4P1C06	SH231x07	1	53	420.0	399.0-441.0	600	0	0	0	1	0	0	0	0	E. coli
F1S1R1D1B4P1C06	SH231x28	1	49	421.4	400.33-442.46999999999997	602	0	0	0	1	0	0	0	0	E. coli
F1S1R1D1B4P1C06	SH260321x2x21	0	45	31.5	29.924999999999994-33.074999999999996	45	0	0	0	1	0	0	0	0	E. coli
F1S1R1D1B4P1C06	SH280122x2x64	1	87	189.7	180.21499999999997-199.185	271	0	0	0	1	0	0	0	1	E. coli
F1S1R1D1B4P1C06	SH300920x1x88	1	90	226.1	214.795-237.405	323	0	0	0	1	0	0	0	1	E. coli
F1S1R1D1B4P1C06	SH300920x1x91	1	62	224.0	212.79999999999998-235.20000000000002	320	0	0	0	1	0	0	0	1	E. coli
F1S1R1D1B4P1G06	F1S1R1D1B4P5E06	0	691	7.699999999999999	7.314999999999999-8.084999999999999	11	0	0	0	0	0	0	0	0	E. coli
F1S1R1D1B4P1G06	F1S1R1D1B4P5G10	0	153	10.5	9.975-11.025	15	0	0	0	0	0	0	0	0	E. coli
F1S1R1D1B4P1G06	F1S1R1D2B1P2B02	0	122	11.9	11.304999999999998-12.495	17	0	0	0	0	0	0	0	0	E. coli
F1S1R1D1B4P1G06	F1S1R1D2B1P2E02	0	88	11.9	11.304999999999998-12.495	17	0	0	0	1	0	0	0	0	E. coli
F1S1R1D1B4P1G06	F1S1R1D2B1P2G01	0	1270	11.9	11.304999999999998-12.495	17	0	0	0	0	0	0	0	0	E. coli
F1S1R1D1B4P1G06	F1S1R1D2B1P3G01	0	165	14.7	13.964999999999998-15.435	21	0	0	0	0	0	0	0	0	E. coli
F1S1R1D1B4P1G06	F1S1R1D2B1P4B04	0	479	16.1	15.294999999999996-16.904999999999998	23	0	0	0	0	0	0	0	0	E. coli
F1S1R1D1B4P1G06	F1S1R1D2B1P4E04	0	502	16.1	15.294999999999996-16.904999999999998	23	0	0	0	0	0	0	0	0	E. coli
F1S1R1D1B4P1G06	F1S1R1D2B2P1A10	0	134	21.7	20.615-22.785	31	0	0	0	0	0	0	0	0	E. coli
F1S1R1D1B4P1G06	F1S1R1D2B2P1H09	0	138	21.7	20.615-22.785	31	0	0	0	0	0	0	0	0	E. coli
F1S1R1D1B4P1G06	F1S1R1D2B2P2D10	0	103	22.4	21.279999999999998-23.52	32	0	0	0	0	0	0	0	0	E. coli
F1S1R1D1B4P1G06	F1S1R1D2B2P3G09	0	687	26.6	25.269999999999996-27.93	38	0	0	0	0	0	0	0	0	E. coli
F1S1R1D1B4P1G06	F1S1R1D2B2P4F12	0	125	30.8	29.259999999999994-32.339999999999996	44	0	0	0	0	0	0	0	0	E. coli
F1S1R1D1B4P1G06	F1S1R1D2B2P4G06	0	168	27.3	25.934999999999995-28.665	39	0	0	0	0	0	0	0	0	E. coli
F1S1R1D1B4P1G06	F1S1R1D2B2P4H06	0	166	27.3	25.934999999999995-28.665	39	0	0	0	0	0	0	0	0	E. coli
F1S1R1D1B4P1G06	F1S1R1D2B3P1C03	0	140	31.5	29.924999999999994-33.074999999999996	45	0	0	0	0	0	0	0	0	E. coli
F1S1R1D1B4P1G06	F1S1R1D2B3P1D03	0	187	31.5	29.924999999999994-33.074999999999996	45	0	0	0	0	0	0	0	0	E. coli
F1S1R1D1B4P1G06	F1S1R1D2B3P1G07	0	162	31.5	29.924999999999994-33.074999999999996	45	0	0	0	0	0	0	0	0	E. coli
F1S1R1D1B4P1G06	F1S1R1D2B3P3B04	0	167	36.4	34.58-38.22	52	0	0	0	0	0	0	0	0	E. coli
F1S1R1D1B4P1G06	F1S1R1D2B3P3F04	0	162	36.4	34.58-38.22	52	0	0	0	0	0	0	0	0	E. coli
F1S1R1D1B4P1G06	F1S1R1D2B4P1B06	0	674	41.3	39.23499999999999-43.365	59	0	0	0	0	0	0	0	0	E. coli
F1S1R1D1B4P1G06	F1S1R1D2B4P1G02	0	219	41.3	39.23499999999999-43.365	59	0	0	0	0	0	0	0	0	E. coli
F1S1R1D1B4P1G06	F1S1R1D2B4P2G12	0	881	45.5	43.225-47.775	65	0	0	0	0	0	0	0	0	E. coli
F1S1R1D1B4P1G06	F1S1R1D2B4P3C03	0	898	45.5	43.225-47.775	65	0	0	0	0	0	0	0	0	E. coli
F1S1R1D1B4P1G06	F1S1R1D2B4P3D03	0	853	45.5	43.225-47.775	65	0	0	0	0	0	0	0	0	E. coli
F1S1R1D1B4P1G06	F1S1R1D2B4P3F08	0	116	46.2	43.88999999999999-48.51	66	0	0	0	0	0	0	0	0	E. coli
F1S1R1D1B4P1G06	F1S1R1D2B4P5A11	0	498	50.4	47.879999999999995-52.92	72	0	0	0	0	0	0	0	0	E. coli
F1S1R1D1B4P1G06	F1S1R1D2B4P5E12	0	517	50.4	47.879999999999995-52.92	72	0	0	0	0	0	0	0	0	E. coli
F1S1R1D1B4P1G06	F1S1R1D2B4P5G10	0	60	49.0	46.55-51.45	70	0	0	0	1	0	0	0	0	E. coli
F1S1R1D1B4P1G06	F1S1R1D3B1P2D01	0	59	49.0	46.55-51.45	70	0	0	0	1	0	0	0	0	E. coli
F1S1R1D1B4P1G06	F1S1R1D3B1P2E01	0	516	50.4	47.879999999999995-52.92	72	0	0	0	0	0	0	0	0	E. coli
F1S1R1D1B4P1G06	F1S1R1D3B3P1B03	0	107	74.89999999999999	71.15499999999999-78.645	107	0	0	0	0	0	0	0	0	E. coli
F1S1R1D1B4P1G06	F1S1R1D3B3P1F03	0	147	74.19999999999999	70.48999999999998-77.91	106	0	0	0	0	0	0	0	0	E. coli
F1S1R1D1B4P1G06	F1S1R1D3B3P4E04	0	638	83.3	79.13499999999999-87.465	119	0	0	0	0	0	0	0	0	E. coli
F1S1R1D1B4P1G06	F1S1R1D3B3P5G02	0	176	84.0	79.8-88.2	120	0	0	0	0	0	0	0	0	E. coli
F1S1R1D1B4P1G06	F1S1R1D3B3P5G05	0	100	85.39999999999999	81.12999999999998-89.67	122	0	0	0	0	0	0	0	0	E. coli
F1S1R1D1B4P1G06	F1S1R1D3B4P4A09	0	157	94.5	89.77499999999999-99.22500000000001	135	0	0	0	0	0	0	0	0	E. coli
F1S1R1D1B4P1G06	F1S1R1D3B4P4C04	0	164	90.3	85.785-94.815	129	0	0	0	0	0	0	0	0	E. coli
F1S1R1D1B4P1G06	F1S1R1D4B1P4A09	0	144	102.9	97.75499999999998-108.045	147	0	0	0	0	0	0	0	0	E. coli
F1S1R1D1B4P1G06	F1S1R1D4B1P4B08	0	165	99.4	94.42999999999999-104.36999999999999	142	0	0	0	0	0	0	0	0	E. coli
F1S1R1D1B4P1G06	F1S1R1D4B1P4H07	0	169	99.4	94.42999999999999-104.36999999999999	142	0	0	0	0	0	0	0	0	E. coli
F1S1R1D1B4P1G06	F1S1R1D4B1P5B02	0	694	100.1	95.09499999999998-105.105	143	0	0	0	0	0	0	0	0	E. coli
F1S1R1D1B4P1G06	F1S1R1D4B1P5D11	0	165	105.0	99.75-110.25	150	0	0	0	0	0	0	0	0	E. coli
F1S1R1D1B4P1G06	F1S1R1D4B1P5F06	0	275	103.6	98.41999999999999-108.78	148	0	0	0	0	0	0	0	0	E. coli
F1S1R1D1B4P1G06	F1S1R1D4B2P1E04	0	175	105.0	99.75-110.25	150	0	0	0	0	0	0	0	0	E. coli
F1S1R1D1B4P1G06	F1S1R1D4B2P1E06	0	146	105.0	99.75-110.25	150	0	0	0	0	0	0	0	0	E. coli
F1S1R1D1B4P1G06	F1S1R1D4B2P2B03	0	121	105.7	100.41499999999998-110.985	151	0	0	0	0	0	0	0	0	E. coli
F1S1R1D1B4P1G06	F1S1R1D4B2P2C03	0	190	105.7	100.41499999999998-110.985	151	0	0	0	0	0	0	0	0	E. coli
F1S1R1D1B4P1G06	F1S1R1D4B2P3G11	0	140	109.9	104.40499999999999-115.395	157	0	0	0	0	0	0	0	0	E. coli
F1S1R1D1B4P1G06	F1S1R1D4B2P3H11	0	127	109.9	104.40499999999999-115.395	157	0	0	0	0	0	0	0	0	E. coli
F1S1R1D1B4P1G06	F1S1R1D4B2P4A06	0	1533	109.9	104.40499999999999-115.395	157	0	0	0	0	0	0	0	0	E. coli
F1S1R1D1B4P1G06	F1S1R1D4B3P1A10	1	62	113.4	107.72999999999999-119.07	162	0	0	0	1	0	1	1	1	E. coli
F1S1R1D1B4P1G06	F1S1R1D4B3P1F01	1	117	114.8	109.05999999999999-120.54	164	0	0	0	0	0	1	1	1	E. coli
F1S1R1D1B4P1G06	F1S1R1D4B3P1F03	1	112	114.8	109.05999999999999-120.54	164	0	0	0	0	0	1	1	1	E. coli
F1S1R1D1B4P1G06	F1S1R1D4B3P1F11	0	148	117.6	111.71999999999998-123.48	168	0	0	0	0	0	0	0	0	E. coli
F1S1R1D1B4P1G06	F1S1R1D4B3P1G11	0	148	117.6	111.71999999999998-123.48	168	0	0	0	0	0	0	0	0	E. coli
F1S1R1D1B4P1G06	F1S1R1D4B3P3C09	0	143	122.5	116.37499999999999-128.625	175	0	0	0	0	0	0	0	0	E. coli
F1S1R1D1B4P1G06	F1S1R1D4B3P4E05	1	63	123.9	117.70499999999998-130.095	177	0	0	0	1	0	1	1	1	E. coli
F1S1R1D1B4P1G06	F1S1R1D4B3P4G03	0	143	122.5	116.37499999999999-128.625	175	0	0	0	0	0	0	0	0	E. coli
F1S1R1D1B4P1G06	F1S1R1D4B4P3C06	0	201	130.2	123.68999999999998-136.71	186	0	0	0	0	0	0	0	0	E. coli
F1S1R1D1B4P1G06	F1S1R1D4B4P3E11	1	61	133.0	126.35-139.65	190	0	0	0	1	0	0	1	1	E. coli
F1S1R1D1B4P1G06	F1S1R1D4B4P4G07	1	57	133.7	127.01499999999999-140.385	191	0	0	0	1	0	0	1	1	E. coli
F1S1R1D1B4P1G06	F1S1R1D4B4P4H10	1	60	133.7	127.01499999999999-140.385	191	0	0	0	1	0	0	1	1	E. coli
F1S1R1D1B4P1G06	F1S1R1D4B4P5A12	0	451	139.3	132.33499999999998-146.265	199	0	0	0	0	0	0	0	0	E. coli
F1S1R1D1B4P1G06	F1S1R2D1B1P3B12	1	105	144.2	136.98999999999998-151.41	206	0	0	0	0	0	0	1	1	E. coli
F1S1R1D1B4P1G06	F1S1R2D1B1P4C06	0	181	147.0	139.65-154.35	210	0	0	0	0	0	0	0	0	E. coli
F1S1R1D1B4P1G06	F1S1R2D1B1P5D05	1	67	149.1	141.64499999999998-156.555	213	0	0	0	1	0	0	1	1	E. coli
F1S1R1D1B4P1G06	F1S1R2D1B1P5D12	1	59	149.8	142.30999999999997-157.29	214	0	0	0	1	0	0	1	1	E. coli
F1S1R1D1B4P1G06	F1S1R2D1B2P4A10	1	136	158.9	150.95499999999998-166.84499999999997	227	0	0	0	0	0	0	1	1	E. coli
F1S1R1D1B4P1G06	F1S1R2D1B2P4C12	0	183	159.6	151.61999999999998-167.58	228	0	0	0	0	0	0	0	0	E. coli
F1S1R1D1B4P1G06	F1S1R2D1B2P4E05	1	135	158.9	150.95499999999998-166.84499999999997	227	0	0	0	0	0	0	1	1	E. coli
F1S1R1D1B4P1G06	F1S1R2D1B2P4F09	1	138	158.9	150.95499999999998-166.84499999999997	227	0	0	0	0	0	0	1	1	E. coli
F1S1R1D1B4P1G06	F1S1R2D1B2P4G09	1	139	158.9	150.95499999999998-166.84499999999997	227	0	0	0	0	0	0	1	1	E. coli
F1S1R1D1B4P1G06	F1S1R2D1B2P4H09	1	147	158.9	150.95499999999998-166.84499999999997	227	0	0	0	0	0	0	1	1	E. coli
F1S1R1D1B4P1G06	F1S1R2D1B2P5C07	0	564	163.8	155.60999999999999-171.98999999999998	234	0	0	0	0	0	0	0	0	E. coli
F1S1R1D1B4P1G06	F1S1R2D1B2P5D03	0	170	159.6	151.61999999999998-167.58	228	0	0	0	0	0	0	0	0	E. coli
F1S1R1D1B4P1G06	F1S1R2D1B3P2C05	0	597	166.6	158.26999999999998-174.93	238	0	0	0	0	0	0	0	0	E. coli
F1S1R1D1B4P1G06	F1S1R2D1B3P4A02	0	594	170.1	161.595-178.605	243	0	0	0	0	0	0	0	0	E. coli
F1S1R1D1B4P1G06	F1S1R2D1B3P4D01	0	594	169.4	160.92999999999998-177.86999999999998	242	0	0	0	0	0	0	0	0	E. coli
F1S1R1D1B4P1G06	F1S1R2D1B3P4H01	1	144	171.5	162.92499999999998-180.07500000000002	245	0	0	0	0	0	0	1	1	E. coli
F1S1R1D1B4P1G06	F1S1R2D1B3P5A02	1	74	174.3	165.58499999999998-183.015	249	0	0	0	1	0	0	1	1	E. coli
F1S1R1D1B4P1G06	F1S1R2D1B3P5E06	1	114	172.9	164.25499999999997-181.545	247	0	0	0	0	0	0	1	1	E. coli
F1S1R1D1B4P1G06	F1S1R2D1B3P5G08	0	591	172.9	164.25499999999997-181.545	247	0	0	0	0	0	0	0	0	E. coli
F1S1R1D1B4P1G06	F1S1R2D1B4P1B05	1	132	180.6	171.57-189.63	258	0	0	0	0	0	0	1	1	E. coli
F1S1R1D1B4P1G06	F1S1R2D1B4P2A09	0	515	182.0	172.9-191.1	260	0	0	0	0	0	0	0	0	E. coli
F1S1R1D1B4P1G06	F1S1R2D1B4P5C10	1	145	191.1	181.545-200.655	273	0	0	0	0	0	0	0	1	E. coli
F1S1R1D1B4P1G06	F1S1R2D2B1P1E09	1	65	191.8	182.20999999999998-201.39	274	0	0	0	1	0	0	0	1	E. coli
F1S1R1D1B4P1G06	F1S1R2D2B1P5G11	0	687	198.1	188.195-208.005	283	0	0	0	0	0	0	0	0	E. coli
F1S1R1D1B4P1G06	F1S1R2D2B2P2D04	1	83	202.3	192.18499999999997-212.415	289	0	0	0	1	0	0	0	1	E. coli
F1S1R1D1B4P1G06	F1S1R2D2B2P2F04	1	105	202.3	192.18499999999997-212.415	289	0	0	0	0	0	0	0	1	E. coli
F1S1R1D1B4P1G06	F1S1R2D2B2P3F06	1	178	209.3	198.83499999999998-219.765	299	0	0	0	0	0	0	0	1	E. coli
F1S1R1D1B4P1G06	F1S1R2D2B3P2F03	1	171	216.3	205.48499999999999-227.11499999999998	309	0	0	0	0	0	0	0	1	E. coli
F1S1R1D1B4P1G06	F1S1R2D2B3P3E05	1	143	221.2	210.14-232.26	316	0	0	0	0	0	0	0	1	E. coli
F1S1R1D1B4P1G06	F1S1R2D2B4P1G06	1	188	226.8	215.45999999999998-238.14	324	0	0	0	0	0	0	0	1	E. coli
F1S1R1D1B4P1G06	F1S1R2D2B4P5B07	1	167	236.6	224.76999999999998-248.43	338	0	0	0	0	0	0	0	1	E. coli
F1S1R1D1B4P1G06	F1S1R2D2B4P5F01	0	931	235.9	224.10499999999996-247.695	337	0	0	0	0	0	0	0	0	E. coli
F1S1R1D1B4P1G06	F1S1R2D2B4P5G01	0	928	235.9	224.10499999999996-247.695	337	0	0	0	0	0	0	0	0	E. coli
F1S1R1D1B4P1G06	F1S1R2D3B2P1G01	1	63	251.3	238.73499999999999-263.865	359	0	0	0	1	0	0	0	1	E. coli
F1S1R1D1B4P1G06	F1S1R2D3B2P2A06	1	137	256.9	244.05499999999998-269.745	367	0	0	0	0	0	0	0	0	E. coli
F1S1R1D1B4P1G06	F1S1R2D3B2P2A11	1	208	257.6	244.71999999999994-270.47999999999996	368	0	0	0	0	0	0	0	0	E. coli
F1S1R1D1B4P1G06	F1S1R2D3B2P2C06	1	137	256.9	244.05499999999998-269.745	367	0	0	0	0	0	0	0	0	E. coli
F1S1R1D1B4P1G06	F1S1R2D3B2P2E02	1	177	257.6	244.71999999999994-270.47999999999996	368	0	0	0	0	0	0	0	0	E. coli
F1S1R1D1B4P1G06	F1S1R2D3B2P2H05	1	136	256.9	244.05499999999998-269.745	367	0	0	0	0	0	0	0	0	E. coli
F1S1R1D1B4P1G06	F1S1R2D3B3P5C06	0	695	271.6	258.02-285.17999999999995	388	0	0	0	0	0	0	0	0	E. coli
F1S1R1D1B4P1G06	F1S1R2D4B1P1A08	1	153	291.2	276.64-305.76	416	0	0	0	0	0	0	0	0	E. coli
F1S1R1D1B4P1G06	F1S1R2D4B1P3H11	1	63	294.7	279.965-309.435	421	0	0	0	1	0	0	0	0	E. coli
F1S1R1D1B4P1G06	F1S1R2D4B1P4D12	1	57	300.3	285.28499999999997-315.31499999999994	429	0	0	0	1	0	0	0	0	E. coli
F1S1R1D1B4P1G06	F1S1R2D4B1P4E11	1	114	299.6	284.61999999999995-314.58	428	0	0	0	0	0	0	0	0	E. coli
F1S1R1D1B4P1G06	F1S1R2D4B1P4F11	1	113	299.6	284.61999999999995-314.58	428	0	0	0	0	0	0	0	0	E. coli
F1S1R1D1B4P1G06	F1S1R2D4B1P4H10	1	112	300.3	285.28499999999997-315.31499999999994	429	0	0	0	0	0	0	0	0	E. coli
F1S1R1D1B4P1G06	F1S1R3D1B2P1A12	1	140	340.2	323.19-357.21	486	0	0	0	0	0	0	0	0	E. coli
F1S1R1D1B4P1G06	F1S1R3D1B2P1B09	1	128	340.9	323.85499999999996-357.945	487	0	0	0	0	0	0	0	0	E. coli
F1S1R1D1B4P1G06	F1S1R3D1B2P1G08	1	126	340.9	323.85499999999996-357.945	487	0	0	0	0	0	0	0	0	E. coli
F1S1R1D1B4P1G06	F1S1R3D1B2P1H08	1	128	340.9	323.85499999999996-357.945	487	0	0	0	0	0	0	0	0	E. coli
F1S1R1D1B4P1G06	F1S1R3D1B2P1H11	1	142	340.2	323.19-357.21	486	0	0	0	0	0	0	0	0	E. coli
F1S1R1D1B4P1G06	SH011020x2x68	0	495	196.0	186.2-205.8	280	0	0	0	0	0	0	0	0	E. coli
F1S1R1D1B4P1G06	SH011020x2x69	0	496	196.0	186.2-205.8	280	0	0	0	0	0	0	0	0	E. coli
F1S1R1D1B4P1G06	SH020921x1x82	0	58	37.8	35.91-39.69	54	0	0	0	1	0	0	0	0	E. coli
F1S1R1D1B4P1G06	SH031220x1x31	1	75	115.5	109.72499999999998-121.27499999999999	165	0	0	0	1	0	1	1	1	E. coli
F1S1R1D1B4P1G06	SH040221x1x83	1	191	350.7	333.16499999999996-368.235	501	0	0	0	0	0	0	0	0	E. coli
F1S1R1D1B4P1G06	SH040321x2x05	0	186	110.6	105.07-116.13	158	0	0	0	0	0	0	0	0	E. coli
F1S1R1D1B4P1G06	SH040321x2x46	0	127	100.1	95.09499999999998-105.105	143	0	0	0	0	0	0	0	0	E. coli
F1S1R1D1B4P1G06	SH040321x2x53	1	39	98.7	93.76499999999999-103.63499999999999	141	0	0	0	1	0	1	1	1	E. coli
F1S1R1D1B4P1G06	SH040321x2x68	0	200	91.0	86.45-95.55	130	0	0	0	0	0	0	0	0	E. coli
F1S1R1D1B4P1G06	SH050122x2x80	1	64	172.2	163.58999999999997-180.81	246	0	0	0	1	0	0	1	1	E. coli
F1S1R1D1B4P1G06	SH061021x1x50	1	62	100.1	95.09499999999998-105.105	143	0	0	0	1	0	1	1	1	E. coli
F1S1R1D1B4P1G06	SH090321x1x86	0	101	87.5	83.125-91.875	125	0	0	0	0	0	0	0	0	E. coli
F1S1R1D1B4P1G06	SH090321x2x17	0	1412	86.8	82.46-91.14	124	0	0	0	0	0	0	0	0	E. coli
F1S1R1D1B4P1G06	SH090321x2x34	0	110	75.6	71.82-79.38	108	0	0	0	0	0	0	0	0	E. coli
F1S1R1D1B4P1G06	SH140421x1x88	0	54	16.8	15.959999999999997-17.639999999999997	24	0	0	0	1	0	0	0	0	E. coli
F1S1R1D1B4P1G06	SH150921x1x88	0	58	49.0	46.55-51.45	70	0	0	0	1	0	0	0	0	E. coli
F1S1R1D1B4P1G06	SH150921x2x37	1	31	54.6	51.86999999999999-57.33	78	0	0	0	1	1	1	1	1	E. coli
F1S1R1D1B4P1G06	SH165x66	1	33	274.4	260.67999999999995-288.12	392	0	0	0	1	0	0	0	0	E. coli
F1S1R1D1B4P1G06	SH170321x2x16	0	126	60.9	57.855-63.945	87	0	0	0	0	0	0	0	0	E. coli
F1S1R1D1B4P1G06	SH170322x1x76	1	158	217.7	206.81499999999997-228.585	311	0	0	0	0	0	0	0	1	E. coli
F1S1R1D1B4P1G06	SH170x04	1	135	284.2	269.98999999999995-298.41	406	0	0	0	0	0	0	0	0	E. coli
F1S1R1D1B4P1G06	SH183x24	1	112	308.0	292.59999999999997-323.40000000000003	440	0	0	0	0	0	0	0	0	E. coli
F1S1R1D1B4P1G06	SH196x42	1	224	345.8	328.50999999999993-363.09	494	0	0	0	0	0	0	0	0	E. coli
F1S1R1D1B4P1G06	SH199x44	1	220	352.8	335.15999999999997-370.43999999999994	504	0	0	0	0	0	0	0	0	E. coli
F1S1R1D1B4P1G06	SH207x50	1	68	369.6	351.11999999999995-388.08	528	0	0	0	1	0	0	0	0	E. coli
F1S1R1D1B4P1G06	SH220222x1x23	1	66	195.3	185.53499999999997-205.065	279	0	0	0	1	0	0	0	1	E. coli
F1S1R1D1B4P1G06	SH220222x2x63	1	92	207.9	197.50499999999997-218.295	297	0	0	0	1	0	0	0	1	E. coli
F1S1R1D1B4P1G06	SH231x07	1	73	420.0	399.0-441.0	600	0	0	0	1	0	0	0	0	E. coli
F1S1R1D1B4P1G06	SH231x28	1	72	421.4	400.33-442.46999999999997	602	0	0	0	1	0	0	0	0	E. coli
F1S1R1D1B4P1G06	SH260321x2x21	0	66	31.5	29.924999999999994-33.074999999999996	45	0	0	0	1	0	0	0	0	E. coli
F1S1R1D1B4P1G06	SH280122x2x64	1	157	189.7	180.21499999999997-199.185	271	0	0	0	0	0	0	0	1	E. coli
F1S1R1D1B4P1G06	SH300920x1x88	1	133	226.1	214.795-237.405	323	0	0	0	0	0	0	0	1	E. coli
F1S1R1D1B4P1G06	SH300920x1x91	1	105	224.0	212.79999999999998-235.20000000000002	320	0	0	0	0	0	0	0	1	E. coli
F1S1R1D1B4P5E06	F1S1R1D1B4P5G10	0	656	2.8	2.6599999999999997-2.94	4	0	0	0	0	0	0	0	0	E. coli
F1S1R1D1B4P5E06	F1S1R1D2B1P2B02	0	686	4.199999999999999	3.9899999999999993-4.409999999999999	6	0	0	0	0	0	0	0	0	E. coli
F1S1R1D1B4P5E06	F1S1R1D2B1P2E02	0	655	4.199999999999999	3.9899999999999993-4.409999999999999	6	0	0	0	0	0	0	0	0	E. coli
F1S1R1D1B4P5E06	F1S1R1D2B1P2G01	0	1814	4.199999999999999	3.9899999999999993-4.409999999999999	6	0	0	0	0	0	0	0	0	E. coli
F1S1R1D1B4P5E06	F1S1R1D2B1P3G01	0	588	7.0	6.6499999999999995-7.3500000000000005	10	0	0	0	0	0	0	0	0	E. coli
F1S1R1D1B4P5E06	F1S1R1D2B1P4B04	0	917	8.399999999999999	7.979999999999999-8.819999999999999	12	0	0	0	0	0	0	0	0	E. coli
F1S1R1D1B4P5E06	F1S1R1D2B1P4E04	0	958	8.399999999999999	7.979999999999999-8.819999999999999	12	0	0	0	0	0	0	0	0	E. coli
F1S1R1D1B4P5E06	F1S1R1D2B2P1A10	0	692	14.0	13.299999999999999-14.700000000000001	20	0	0	0	0	0	0	0	0	E. coli
F1S1R1D1B4P5E06	F1S1R1D2B2P1H09	0	696	14.0	13.299999999999999-14.700000000000001	20	0	0	0	0	0	0	0	0	E. coli
F1S1R1D1B4P5E06	F1S1R1D2B2P2D10	0	724	14.7	13.964999999999998-15.435	21	0	0	0	0	0	0	0	0	E. coli
F1S1R1D1B4P5E06	F1S1R1D2B2P3G09	0	1291	18.9	17.955-19.845	27	0	0	0	0	0	0	0	0	E. coli
F1S1R1D1B4P5E06	F1S1R1D2B2P4F12	0	688	23.1	21.944999999999997-24.255	33	0	0	0	0	0	0	0	0	E. coli
F1S1R1D1B4P5E06	F1S1R1D2B2P4G06	0	723	19.6	18.619999999999997-20.58	28	0	0	0	0	0	0	0	0	E. coli
F1S1R1D1B4P5E06	F1S1R1D2B2P4H06	0	721	19.6	18.619999999999997-20.58	28	0	0	0	0	0	0	0	0	E. coli
F1S1R1D1B4P5E06	F1S1R1D2B3P1C03	0	697	23.8	22.609999999999996-24.99	34	0	0	0	0	0	0	0	0	E. coli
F1S1R1D1B4P5E06	F1S1R1D2B3P1D03	0	743	23.8	22.609999999999996-24.99	34	0	0	0	0	0	0	0	0	E. coli
F1S1R1D1B4P5E06	F1S1R1D2B3P1G07	0	591	23.8	22.609999999999996-24.99	34	0	0	0	0	0	0	0	0	E. coli
F1S1R1D1B4P5E06	F1S1R1D2B3P3B04	0	663	28.7	27.264999999999997-30.135	41	0	0	0	0	0	0	0	0	E. coli
F1S1R1D1B4P5E06	F1S1R1D2B3P3F04	0	593	28.7	27.264999999999997-30.135	41	0	0	0	0	0	0	0	0	E. coli
F1S1R1D1B4P5E06	F1S1R1D2B4P1B06	0	1167	33.59999999999999	31.919999999999995-35.279999999999994	48	0	0	0	0	0	0	0	0	E. coli
F1S1R1D1B4P5E06	F1S1R1D2B4P1G02	0	724	33.59999999999999	31.919999999999995-35.279999999999994	48	0	0	0	0	0	0	0	0	E. coli
F1S1R1D1B4P5E06	F1S1R1D2B4P2G12	0	1537	37.8	35.91-39.69	54	0	0	0	0	0	0	0	0	E. coli
F1S1R1D1B4P5E06	F1S1R1D2B4P3C03	0	1548	37.8	35.91-39.69	54	0	0	0	0	0	0	0	0	E. coli
F1S1R1D1B4P5E06	F1S1R1D2B4P3D03	0	1512	37.8	35.91-39.69	54	0	0	0	0	0	0	0	0	E. coli
F1S1R1D1B4P5E06	F1S1R1D2B4P3F08	0	714	38.5	36.574999999999996-40.425000000000004	55	0	0	0	0	0	0	0	0	E. coli
F1S1R1D1B4P5E06	F1S1R1D2B4P5A11	0	954	42.7	40.56499999999999-44.835	61	0	0	0	0	0	0	0	0	E. coli
F1S1R1D1B4P5E06	F1S1R1D2B4P5E12	0	972	42.7	40.56499999999999-44.835	61	0	0	0	0	0	0	0	0	E. coli
F1S1R1D1B4P5E06	F1S1R1D2B4P5G10	0	665	41.3	39.23499999999999-43.365	59	0	0	0	0	0	0	0	0	E. coli
F1S1R1D1B4P5E06	F1S1R1D3B1P2D01	0	664	41.3	39.23499999999999-43.365	59	0	0	0	0	0	0	0	0	E. coli
F1S1R1D1B4P5E06	F1S1R1D3B1P2E01	0	971	42.7	40.56499999999999-44.835	61	0	0	0	0	0	0	0	0	E. coli
F1S1R1D1B4P5E06	F1S1R1D3B3P1B03	0	709	67.19999999999999	63.83999999999999-70.55999999999999	96	0	0	0	0	0	0	0	0	E. coli
F1S1R1D1B4P5E06	F1S1R1D3B3P1F03	0	659	66.5	63.175-69.825	95	0	0	0	0	0	0	0	0	E. coli
F1S1R1D1B4P5E06	F1S1R1D3B3P4E04	0	1176	75.6	71.82-79.38	108	0	0	0	0	0	0	0	0	E. coli
F1S1R1D1B4P5E06	F1S1R1D3B3P5G02	0	590	76.3	72.485-80.115	109	0	0	0	0	0	0	0	0	E. coli
F1S1R1D1B4P5E06	F1S1R1D3B3P5G05	0	663	77.69999999999999	73.81499999999998-81.585	111	0	0	0	0	0	0	0	0	E. coli
F1S1R1D1B4P5E06	F1S1R1D3B4P4A09	0	628	86.8	82.46-91.14	124	0	0	0	0	0	0	0	0	E. coli
F1S1R1D1B4P5E06	F1S1R1D3B4P4C04	0	589	82.6	78.46999999999998-86.73	118	0	0	0	0	0	0	0	0	E. coli
F1S1R1D1B4P5E06	F1S1R1D4B1P4A09	0	657	95.2	90.43999999999998-99.96	136	0	0	0	0	0	0	0	0	E. coli
F1S1R1D1B4P5E06	F1S1R1D4B1P4B08	0	685	91.7	87.11499999999998-96.285	131	0	0	0	0	0	0	0	0	E. coli
F1S1R1D1B4P5E06	F1S1R1D4B1P4H07	0	689	91.7	87.11499999999998-96.285	131	0	0	0	0	0	0	0	0	E. coli
F1S1R1D1B4P5E06	F1S1R1D4B1P5B02	0	1298	92.4	87.77999999999999-97.02	132	0	0	0	0	0	0	0	0	E. coli
F1S1R1D1B4P5E06	F1S1R1D4B1P5D11	0	670	97.3	92.43499999999999-102.165	139	0	0	0	0	0	0	0	0	E. coli
F1S1R1D1B4P5E06	F1S1R1D4B1P5F06	0	902	95.9	91.10499999999999-100.695	137	0	0	0	0	0	0	0	0	E. coli
F1S1R1D1B4P5E06	F1S1R1D4B2P1E04	0	667	97.3	92.43499999999999-102.165	139	0	0	0	0	0	0	0	0	E. coli
F1S1R1D1B4P5E06	F1S1R1D4B2P1E06	0	618	97.3	92.43499999999999-102.165	139	0	0	0	0	0	0	0	0	E. coli
F1S1R1D1B4P5E06	F1S1R1D4B2P2B03	0	685	98.0	93.1-102.9	140	0	0	0	0	0	0	0	0	E. coli
F1S1R1D1B4P5E06	F1S1R1D4B2P2C03	0	752	98.0	93.1-102.9	140	0	0	0	0	0	0	0	0	E. coli
F1S1R1D1B4P5E06	F1S1R1D4B2P3G11	0	691	102.2	97.08999999999999-107.30999999999999	146	0	0	0	0	0	0	0	0	E. coli
F1S1R1D1B4P5E06	F1S1R1D4B2P3H11	0	687	102.2	97.08999999999999-107.30999999999999	146	0	0	0	0	0	0	0	0	E. coli
F1S1R1D1B4P5E06	F1S1R1D4B2P4A06	0	2026	102.2	97.08999999999999-107.30999999999999	146	0	0	0	0	0	0	0	0	E. coli
F1S1R1D1B4P5E06	F1S1R1D4B3P1A10	0	667	105.7	100.41499999999998-110.985	151	0	0	0	0	0	0	0	0	E. coli
F1S1R1D1B4P5E06	F1S1R1D4B3P1F01	0	715	107.1	101.74499999999999-112.455	153	0	0	0	0	0	0	0	0	E. coli
F1S1R1D1B4P5E06	F1S1R1D4B3P1F03	0	710	107.1	101.74499999999999-112.455	153	0	0	0	0	0	0	0	0	E. coli
F1S1R1D1B4P5E06	F1S1R1D4B3P1F11	0	596	109.9	104.40499999999999-115.395	157	0	0	0	0	0	0	0	0	E. coli
F1S1R1D1B4P5E06	F1S1R1D4B3P1G11	0	596	109.9	104.40499999999999-115.395	157	0	0	0	0	0	0	0	0	E. coli
F1S1R1D1B4P5E06	F1S1R1D4B3P3C09	0	656	114.8	109.05999999999999-120.54	164	0	0	0	0	0	0	0	0	E. coli
F1S1R1D1B4P5E06	F1S1R1D4B3P4E05	0	667	116.2	110.38999999999999-122.00999999999999	166	0	0	0	0	0	0	0	0	E. coli
F1S1R1D1B4P5E06	F1S1R1D4B3P4G03	0	656	114.8	109.05999999999999-120.54	164	0	0	0	0	0	0	0	0	E. coli
F1S1R1D1B4P5E06	F1S1R1D4B4P3C06	0	748	122.5	116.37499999999999-128.625	175	0	0	0	0	0	0	0	0	E. coli
F1S1R1D1B4P5E06	F1S1R1D4B4P3E11	0	666	125.3	119.035-131.565	179	0	0	0	0	0	0	0	0	E. coli
F1S1R1D1B4P5E06	F1S1R1D4B4P4G07	0	678	126.0	119.69999999999997-132.29999999999998	180	0	0	0	0	0	0	0	0	E. coli
F1S1R1D1B4P5E06	F1S1R1D4B4P4H10	0	663	126.0	119.69999999999997-132.29999999999998	180	0	0	0	0	0	0	0	0	E. coli
F1S1R1D1B4P5E06	F1S1R1D4B4P5A12	0	948	131.6	125.01999999999998-138.18	188	0	0	0	0	0	0	0	0	E. coli
F1S1R1D1B4P5E06	F1S1R2D1B1P3B12	0	708	136.5	129.67499999999998-143.32500000000002	195	0	0	0	0	0	0	0	0	E. coli
F1S1R1D1B4P5E06	F1S1R2D1B1P4C06	0	665	139.3	132.33499999999998-146.265	199	0	0	0	0	0	0	0	0	E. coli
F1S1R1D1B4P5E06	F1S1R2D1B1P5D05	0	672	141.4	134.32999999999998-148.46999999999997	202	0	0	0	0	0	0	0	0	E. coli
F1S1R1D1B4P5E06	F1S1R2D1B1P5D12	0	686	142.1	134.99499999999998-149.205	203	0	0	0	0	0	0	0	0	E. coli
F1S1R1D1B4P5E06	F1S1R2D1B2P4A10	0	693	151.2	143.64-158.76	216	0	0	0	0	0	0	0	0	E. coli
F1S1R1D1B4P5E06	F1S1R2D1B2P4C12	0	739	151.9	144.30499999999998-159.49499999999998	217	0	0	0	0	0	0	0	0	E. coli
F1S1R1D1B4P5E06	F1S1R2D1B2P4E05	0	693	151.2	143.64-158.76	216	0	0	0	0	0	0	0	0	E. coli
F1S1R1D1B4P5E06	F1S1R2D1B2P4F09	0	695	151.2	143.64-158.76	216	0	0	0	0	0	0	0	0	E. coli
F1S1R1D1B4P5E06	F1S1R2D1B2P4G09	0	690	151.2	143.64-158.76	216	0	0	0	0	0	0	0	0	E. coli
F1S1R1D1B4P5E06	F1S1R2D1B2P4H09	0	704	151.2	143.64-158.76	216	0	0	0	0	0	0	0	0	E. coli
F1S1R1D1B4P5E06	F1S1R2D1B2P5C07	0	1151	156.1	148.295-163.905	223	0	0	0	0	0	0	0	0	E. coli
F1S1R1D1B4P5E06	F1S1R2D1B2P5D03	0	723	151.9	144.30499999999998-159.49499999999998	217	0	0	0	0	0	0	0	0	E. coli
F1S1R1D1B4P5E06	F1S1R2D1B3P2C05	0	1233	158.9	150.95499999999998-166.84499999999997	227	0	0	0	0	0	0	0	0	E. coli
F1S1R1D1B4P5E06	F1S1R2D1B3P4A02	0	1234	162.4	154.27999999999997-170.51999999999998	232	0	0	0	0	0	0	0	0	E. coli
F1S1R1D1B4P5E06	F1S1R2D1B3P4D01	0	1234	161.7	153.61499999999998-169.785	231	0	0	0	0	0	0	0	0	E. coli
F1S1R1D1B4P5E06	F1S1R2D1B3P4H01	0	642	163.8	155.60999999999999-171.98999999999998	234	0	0	0	0	0	0	0	0	E. coli
F1S1R1D1B4P5E06	F1S1R2D1B3P5A02	0	660	166.6	158.26999999999998-174.93	238	0	0	0	0	0	0	0	0	E. coli
F1S1R1D1B4P5E06	F1S1R2D1B3P5E06	0	712	165.2	156.93999999999997-173.46	236	0	0	0	0	0	0	0	0	E. coli
F1S1R1D1B4P5E06	F1S1R2D1B3P5G08	0	1230	165.2	156.93999999999997-173.46	236	0	0	0	0	0	0	0	0	E. coli
F1S1R1D1B4P5E06	F1S1R2D1B4P1B05	0	757	172.9	164.25499999999997-181.545	247	0	0	0	0	0	0	0	0	E. coli
F1S1R1D1B4P5E06	F1S1R2D1B4P2A09	0	969	174.3	165.58499999999998-183.015	249	0	0	0	0	0	0	0	0	E. coli
F1S1R1D1B4P5E06	F1S1R2D1B4P5C10	0	657	183.4	174.22999999999996-192.57	262	0	0	0	0	0	0	0	0	E. coli
F1S1R1D1B4P5E06	F1S1R2D2B1P1E09	0	668	184.1	174.89499999999998-193.305	263	0	0	0	0	0	0	0	0	E. coli
F1S1R1D1B4P5E06	F1S1R2D2B1P5G11	0	1291	190.4	180.87999999999997-199.92	272	0	0	0	0	0	0	0	0	E. coli
F1S1R1D1B4P5E06	F1S1R2D2B2P2D04	0	651	194.6	184.86999999999998-204.33	278	0	0	0	0	0	0	0	0	E. coli
F1S1R1D1B4P5E06	F1S1R2D2B2P2F04	0	672	194.6	184.86999999999998-204.33	278	0	0	0	0	0	0	0	0	E. coli
F1S1R1D1B4P5E06	F1S1R2D2B2P3F06	0	689	201.6	191.51999999999998-211.68	288	0	0	0	0	0	0	0	0	E. coli
F1S1R1D1B4P5E06	F1S1R2D2B3P2F03	0	583	208.6	198.17-219.03	298	0	0	0	0	0	0	0	0	E. coli
F1S1R1D1B4P5E06	F1S1R2D2B3P3E05	0	656	213.5	202.825-224.175	305	0	0	0	0	0	0	0	0	E. coli
F1S1R1D1B4P5E06	F1S1R2D2B4P1G06	0	623	219.1	208.14499999999998-230.055	313	0	0	0	0	0	0	0	0	E. coli
F1S1R1D1B4P5E06	F1S1R2D2B4P5B07	0	672	228.9	217.45499999999996-240.345	327	0	0	0	0	0	0	0	0	E. coli
F1S1R1D1B4P5E06	F1S1R2D2B4P5F01	0	1583	228.2	216.79-239.60999999999999	326	0	0	0	0	0	0	0	0	E. coli
F1S1R1D1B4P5E06	F1S1R2D2B4P5G01	0	1582	228.2	216.79-239.60999999999999	326	0	0	0	0	0	0	0	0	E. coli
F1S1R1D1B4P5E06	F1S1R2D3B2P1G01	0	668	243.6	231.42-255.78	348	0	0	0	0	0	0	0	0	E. coli
F1S1R1D1B4P5E06	F1S1R2D3B2P2A06	0	695	249.2	236.73999999999998-261.66	356	0	0	0	0	0	0	0	0	E. coli
F1S1R1D1B4P5E06	F1S1R2D3B2P2C06	0	695	249.2	236.73999999999998-261.66	356	0	0	0	0	0	0	0	0	E. coli
F1S1R1D1B4P5E06	F1S1R2D3B2P2E02	0	651	249.9	237.40499999999997-262.395	357	0	0	0	0	0	0	0	0	E. coli
F1S1R1D1B4P5E06	F1S1R2D3B2P2H05	0	693	249.2	236.73999999999998-261.66	356	0	0	0	0	0	0	0	0	E. coli
F1S1R1D1B4P5E06	F1S1R2D3B3P5C06	0	1299	263.9	250.70499999999996-277.09499999999997	377	0	0	0	0	0	0	0	0	E. coli
F1S1R1D1B4P5E06	F1S1R2D4B1P1A08	0	594	283.5	269.325-297.675	405	0	0	0	0	0	0	0	0	E. coli
F1S1R1D1B4P5E06	F1S1R2D4B1P3H11	0	668	287.0	272.65-301.35	410	0	0	0	0	0	0	0	0	E. coli
F1S1R1D1B4P5E06	F1S1R2D4B1P4D12	0	661	292.6	277.96999999999997-307.22999999999996	418	0	0	0	0	0	0	0	0	E. coli
F1S1R1D1B4P5E06	F1S1R2D4B1P4E11	0	697	291.9	277.30499999999995-306.495	417	0	0	0	0	0	0	0	0	E. coli
F1S1R1D1B4P5E06	F1S1R2D4B1P4F11	0	695	291.9	277.30499999999995-306.495	417	0	0	0	0	0	0	0	0	E. coli
F1S1R1D1B4P5E06	F1S1R2D4B1P4H10	0	697	292.6	277.96999999999997-307.22999999999996	418	0	0	0	0	0	0	0	0	E. coli
F1S1R1D1B4P5E06	F1S1R3D1B2P1A12	0	691	332.5	315.875-349.125	475	0	0	0	0	0	0	0	0	E. coli
F1S1R1D1B4P5E06	F1S1R3D1B2P1B09	0	689	333.2	316.53999999999996-349.86	476	0	0	0	0	0	0	0	0	E. coli
F1S1R1D1B4P5E06	F1S1R3D1B2P1G08	0	690	333.2	316.53999999999996-349.86	476	0	0	0	0	0	0	0	0	E. coli
F1S1R1D1B4P5E06	F1S1R3D1B2P1H08	0	694	333.2	316.53999999999996-349.86	476	0	0	0	0	0	0	0	0	E. coli
F1S1R1D1B4P5E06	F1S1R3D1B2P1H11	0	699	332.5	315.875-349.125	475	0	0	0	0	0	0	0	0	E. coli
F1S1R1D1B4P5E06	SH011020x2x68	0	1082	203.7	193.515-213.885	291	0	0	0	0	0	0	0	0	E. coli
F1S1R1D1B4P5E06	SH011020x2x69	0	1083	203.7	193.515-213.885	291	0	0	0	0	0	0	0	0	E. coli
F1S1R1D1B4P5E06	SH020921x1x82	0	662	30.1	28.594999999999995-31.605	43	0	0	0	0	0	0	0	0	E. coli
F1S1R1D1B4P5E06	SH031220x1x31	0	697	123.2	117.03999999999998-129.35999999999999	176	0	0	0	0	0	0	0	0	E. coli
F1S1R1D1B4P5E06	SH040221x1x83	0	690	358.4	340.47999999999996-376.32	512	0	0	0	0	0	0	0	0	E. coli
F1S1R1D1B4P5E06	SH040321x2x05	0	678	118.3	112.38499999999999-124.215	169	0	0	0	0	0	0	0	0	E. coli
F1S1R1D1B4P5E06	SH040321x2x46	0	691	107.8	102.41-113.19	154	0	0	0	0	0	0	0	0	E. coli
F1S1R1D1B4P5E06	SH040321x2x53	0	663	106.4	101.07999999999998-111.72	152	0	0	0	0	0	0	0	0	E. coli
F1S1R1D1B4P5E06	SH040321x2x68	0	704	98.7	93.76499999999999-103.63499999999999	141	0	0	0	0	0	0	0	0	E. coli
F1S1R1D1B4P5E06	SH050122x2x80	0	667	164.5	156.275-172.725	235	0	0	0	0	0	0	0	0	E. coli
F1S1R1D1B4P5E06	SH061021x1x50	0	666	92.4	87.77999999999999-97.02	132	0	0	0	0	0	0	0	0	E. coli
F1S1R1D1B4P5E06	SH090321x1x86	0	687	95.2	90.43999999999998-99.96	136	0	0	0	0	0	0	0	0	E. coli
F1S1R1D1B4P5E06	SH090321x2x17	0	2032	94.5	89.77499999999999-99.22500000000001	135	0	0	0	0	0	0	0	0	E. coli
F1S1R1D1B4P5E06	SH090321x2x34	0	673	83.3	79.13499999999999-87.465	119	0	0	0	0	0	0	0	0	E. coli
F1S1R1D1B4P5E06	SH140421x1x88	0	659	24.5	23.275-25.725	35	0	0	0	0	0	0	0	0	E. coli
F1S1R1D1B4P5E06	SH150921x1x88	0	662	41.3	39.23499999999999-43.365	59	0	0	0	0	0	0	0	0	E. coli
F1S1R1D1B4P5E06	SH150921x2x37	0	656	46.9	44.555-49.245	67	0	0	0	0	0	0	0	0	E. coli
F1S1R1D1B4P5E06	SH165x66	0	709	266.7	253.36499999999998-280.035	381	0	0	0	0	0	0	0	0	E. coli
F1S1R1D1B4P5E06	SH170321x2x16	0	687	68.6	65.16999999999999-72.03	98	0	0	0	0	0	0	0	0	E. coli
F1S1R1D1B4P5E06	SH170322x1x76	0	585	210.0	199.5-220.5	300	0	0	0	0	0	0	0	0	E. coli
F1S1R1D1B4P5E06	SH170x04	0	734	276.5	262.675-290.325	395	0	0	0	0	0	0	0	0	E. coli
F1S1R1D1B4P5E06	SH183x24	0	676	300.3	285.28499999999997-315.31499999999994	429	0	0	0	0	0	0	0	0	E. coli
F1S1R1D1B4P5E06	SH196x42	0	789	338.1	321.19499999999994-355.005	483	0	0	0	0	0	0	0	0	E. coli
F1S1R1D1B4P5E06	SH199x44	0	761	345.1	327.84499999999997-362.35499999999996	493	0	0	0	0	0	0	0	0	E. coli
F1S1R1D1B4P5E06	SH207x50	0	666	361.9	343.80499999999995-379.995	517	0	0	0	0	0	0	0	0	E. coli
F1S1R1D1B4P5E06	SH220222x1x23	0	671	187.6	178.22-196.98	268	0	0	0	0	0	0	0	0	E. coli
F1S1R1D1B4P5E06	SH220222x2x63	0	690	200.2	190.18999999999997-210.21	286	0	0	0	0	0	0	0	0	E. coli
F1S1R1D1B4P5E06	SH231x07	0	679	412.3	391.68499999999995-432.91499999999996	589	0	0	0	0	0	0	0	0	E. coli
F1S1R1D1B4P5E06	SH231x28	0	673	413.7	393.015-434.385	591	0	0	0	0	0	0	0	0	E. coli
F1S1R1D1B4P5E06	SH260321x2x21	0	673	39.2	37.239999999999995-41.16	56	0	0	0	0	0	0	0	0	E. coli
F1S1R1D1B4P5E06	SH280122x2x64	0	583	182.0	172.9-191.1	260	0	0	0	0	0	0	0	0	E. coli
F1S1R1D1B4P5E06	SH300920x1x88	0	690	233.8	222.10999999999999-245.48999999999998	334	0	0	0	0	0	0	0	0	E. coli
F1S1R1D1B4P5E06	SH300920x1x91	0	671	231.7	220.11499999999998-243.285	331	0	0	0	0	0	0	0	0	E. coli
F1S1R1D1B4P5G10	F1S1R1D2B1P2B02	0	84	1.4	1.3299999999999998-1.47	2	0	0	0	1	0	0	0	0	E. coli
F1S1R1D1B4P5G10	F1S1R1D2B1P2E02	0	81	1.4	1.3299999999999998-1.47	2	0	0	0	1	0	0	0	0	E. coli
F1S1R1D1B4P5G10	F1S1R1D2B1P2G01	0	1236	1.4	1.3299999999999998-1.47	2	0	0	0	0	0	0	0	0	E. coli
F1S1R1D1B4P5G10	F1S1R1D2B1P3G01	0	99	4.199999999999999	3.9899999999999993-4.409999999999999	6	0	0	0	1	0	0	0	0	E. coli
F1S1R1D1B4P5G10	F1S1R1D2B1P4B04	0	413	5.6	5.319999999999999-5.88	8	0	0	0	0	0	0	0	0	E. coli
F1S1R1D1B4P5G10	F1S1R1D2B1P4E04	0	441	5.6	5.319999999999999-5.88	8	0	0	0	0	0	0	0	0	E. coli
F1S1R1D1B4P5G10	F1S1R1D2B2P1A10	0	97	11.2	10.639999999999999-11.76	16	0	0	0	1	0	0	0	0	E. coli
F1S1R1D1B4P5G10	F1S1R1D2B2P1H09	0	101	11.2	10.639999999999999-11.76	16	0	0	0	0	0	0	0	0	E. coli
F1S1R1D1B4P5G10	F1S1R1D2B2P2D10	0	185	11.9	11.304999999999998-12.495	17	0	0	0	0	0	0	0	0	E. coli
F1S1R1D1B4P5G10	F1S1R1D2B2P3G09	0	687	16.1	15.294999999999996-16.904999999999998	23	0	0	0	0	0	0	0	0	E. coli
F1S1R1D1B4P5G10	F1S1R1D2B2P4F12	0	88	20.3	19.284999999999997-21.314999999999998	29	0	0	0	1	0	0	0	0	E. coli
F1S1R1D1B4P5G10	F1S1R1D2B2P4G06	0	125	16.8	15.959999999999997-17.639999999999997	24	0	0	0	0	0	0	0	0	E. coli
F1S1R1D1B4P5G10	F1S1R1D2B2P4H06	0	123	16.8	15.959999999999997-17.639999999999997	24	0	0	0	0	0	0	0	0	E. coli
F1S1R1D1B4P5G10	F1S1R1D2B3P1C03	0	106	21.0	19.95-22.05	30	0	0	0	0	0	0	0	0	E. coli
F1S1R1D1B4P5G10	F1S1R1D2B3P1D03	0	151	21.0	19.95-22.05	30	0	0	0	0	0	0	0	0	E. coli
F1S1R1D1B4P5G10	F1S1R1D2B3P1G07	0	94	21.0	19.95-22.05	30	0	0	0	1	0	0	0	0	E. coli
F1S1R1D1B4P5G10	F1S1R1D2B3P3B04	0	60	25.9	24.604999999999997-27.195	37	0	0	0	1	0	0	0	0	E. coli
F1S1R1D1B4P5G10	F1S1R1D2B3P3F04	0	56	25.9	24.604999999999997-27.195	37	0	0	0	1	0	0	0	0	E. coli
F1S1R1D1B4P5G10	F1S1R1D2B4P1B06	0	575	30.8	29.259999999999994-32.339999999999996	44	0	0	0	0	0	0	0	0	E. coli
F1S1R1D1B4P5G10	F1S1R1D2B4P1G02	0	125	30.8	29.259999999999994-32.339999999999996	44	0	0	0	0	0	0	0	0	E. coli
F1S1R1D1B4P5G10	F1S1R1D2B4P2G12	0	986	35.0	33.25-36.75	50	0	0	0	0	0	0	0	0	E. coli
F1S1R1D1B4P5G10	F1S1R1D2B4P3C03	0	995	35.0	33.25-36.75	50	0	0	0	0	0	0	0	0	E. coli
F1S1R1D1B4P5G10	F1S1R1D2B4P3D03	0	957	35.0	33.25-36.75	50	0	0	0	0	0	0	0	0	E. coli
F1S1R1D1B4P5G10	F1S1R1D2B4P3F08	0	110	35.7	33.91499999999999-37.485	51	0	0	0	0	0	0	0	0	E. coli
F1S1R1D1B4P5G10	F1S1R1D2B4P5A11	0	437	39.9	37.904999999999994-41.895	57	0	0	0	0	0	0	0	0	E. coli
F1S1R1D1B4P5G10	F1S1R1D2B4P5E12	0	456	39.9	37.904999999999994-41.895	57	0	0	0	0	0	0	0	0	E. coli
F1S1R1D1B4P5G10	F1S1R1D2B4P5G10	0	53	38.5	36.574999999999996-40.425000000000004	55	0	0	0	1	0	0	0	0	E. coli
F1S1R1D1B4P5G10	F1S1R1D3B1P2D01	0	52	38.5	36.574999999999996-40.425000000000004	55	0	0	0	1	0	0	0	0	E. coli
F1S1R1D1B4P5G10	F1S1R1D3B1P2E01	0	455	39.9	37.904999999999994-41.895	57	0	0	0	0	0	0	0	0	E. coli
F1S1R1D1B4P5G10	F1S1R1D3B3P1B03	0	100	64.39999999999999	61.179999999999986-67.61999999999999	92	0	0	0	0	0	0	0	0	E. coli
F1S1R1D1B4P5G10	F1S1R1D3B3P1F03	1	60	63.7	60.51499999999999-66.885	91	0	0	0	1	0	1	1	1	E. coli
F1S1R1D1B4P5G10	F1S1R1D3B3P4E04	0	628	72.8	69.16-76.44	104	0	0	0	0	0	0	0	0	E. coli
F1S1R1D1B4P5G10	F1S1R1D3B3P5G02	0	108	73.5	69.825-77.175	105	0	0	0	0	0	0	0	0	E. coli
F1S1R1D1B4P5G10	F1S1R1D3B3P5G05	1	64	74.89999999999999	71.15499999999999-78.645	107	0	0	0	1	0	1	1	1	E. coli
F1S1R1D1B4P5G10	F1S1R1D3B4P4A09	1	77	84.0	79.8-88.2	120	0	0	0	1	0	1	1	1	E. coli
F1S1R1D1B4P5G10	F1S1R1D3B4P4C04	0	96	79.8	75.80999999999999-83.79	114	0	0	0	1	0	0	0	0	E. coli
F1S1R1D1B4P5G10	F1S1R1D4B1P4A09	1	57	92.4	87.77999999999999-97.02	132	0	0	0	1	0	1	1	1	E. coli
F1S1R1D1B4P5G10	F1S1R1D4B1P4B08	1	79	88.89999999999999	84.45499999999998-93.345	127	0	0	0	1	0	1	1	1	E. coli
F1S1R1D1B4P5G10	F1S1R1D4B1P4H07	1	83	88.89999999999999	84.45499999999998-93.345	127	0	0	0	1	0	1	1	1	E. coli
F1S1R1D1B4P5G10	F1S1R1D4B1P5B02	0	694	89.6	85.11999999999999-94.08	128	0	0	0	0	0	0	0	0	E. coli
F1S1R1D1B4P5G10	F1S1R1D4B1P5D11	1	59	94.5	89.77499999999999-99.22500000000001	135	0	0	0	1	0	1	1	1	E. coli
F1S1R1D1B4P5G10	F1S1R1D4B1P5F06	0	266	93.1	88.445-97.755	133	0	0	0	0	0	0	0	0	E. coli
F1S1R1D1B4P5G10	F1S1R1D4B2P1E04	1	67	94.5	89.77499999999999-99.22500000000001	135	0	0	0	1	0	1	1	1	E. coli
F1S1R1D1B4P5G10	F1S1R1D4B2P1E06	1	57	94.5	89.77499999999999-99.22500000000001	135	0	0	0	1	0	1	1	1	E. coli
F1S1R1D1B4P5G10	F1S1R1D4B2P2B03	1	84	95.2	90.43999999999998-99.96	136	0	0	0	1	0	1	1	1	E. coli
F1S1R1D1B4P5G10	F1S1R1D4B2P2C03	0	152	95.2	90.43999999999998-99.96	136	0	0	0	0	0	0	0	0	E. coli
F1S1R1D1B4P5G10	F1S1R1D4B2P3G11	0	105	99.4	94.42999999999999-104.36999999999999	142	0	0	0	0	0	0	0	0	E. coli
F1S1R1D1B4P5G10	F1S1R1D4B2P3H11	1	93	99.4	94.42999999999999-104.36999999999999	142	0	0	0	1	0	1	1	1	E. coli
F1S1R1D1B4P5G10	F1S1R1D4B2P4A06	0	1439	99.4	94.42999999999999-104.36999999999999	142	0	0	0	0	0	0	0	0	E. coli
F1S1R1D1B4P5G10	F1S1R1D4B3P1A10	1	55	102.9	97.75499999999998-108.045	147	0	0	0	1	0	1	1	1	E. coli
F1S1R1D1B4P5G10	F1S1R1D4B3P1F01	0	111	104.3	99.085-109.515	149	0	0	0	0	0	0	0	0	E. coli
F1S1R1D1B4P5G10	F1S1R1D4B3P1F03	1	106	104.3	99.085-109.515	149	0	0	0	0	0	1	1	1	E. coli
F1S1R1D1B4P5G10	F1S1R1D4B3P1F11	0	134	107.1	101.74499999999999-112.455	153	0	0	0	0	0	0	0	0	E. coli
F1S1R1D1B4P5G10	F1S1R1D4B3P1G11	0	134	107.1	101.74499999999999-112.455	153	0	0	0	0	0	0	0	0	E. coli
F1S1R1D1B4P5G10	F1S1R1D4B3P3C09	1	56	112.0	106.39999999999999-117.60000000000001	160	0	0	0	1	0	1	1	1	E. coli
F1S1R1D1B4P5G10	F1S1R1D4B3P4E05	1	56	113.4	107.72999999999999-119.07	162	0	0	0	1	0	1	1	1	E. coli
F1S1R1D1B4P5G10	F1S1R1D4B3P4G03	1	56	112.0	106.39999999999999-117.60000000000001	160	0	0	0	1	0	1	1	1	E. coli
F1S1R1D1B4P5G10	F1S1R1D4B4P3C06	0	192	119.7	113.71499999999999-125.68499999999999	171	0	0	0	0	0	0	0	0	E. coli
F1S1R1D1B4P5G10	F1S1R1D4B4P3E11	1	54	122.5	116.37499999999999-128.625	175	0	0	0	1	0	1	1	1	E. coli
F1S1R1D1B4P5G10	F1S1R1D4B4P4G07	1	80	123.2	117.03999999999998-129.35999999999999	176	0	0	0	1	0	1	1	1	E. coli
F1S1R1D1B4P5G10	F1S1R1D4B4P4H10	1	62	123.2	117.03999999999998-129.35999999999999	176	0	0	0	1	0	1	1	1	E. coli
F1S1R1D1B4P5G10	F1S1R1D4B4P5A12	0	367	128.8	122.35999999999997-135.23999999999998	184	0	0	0	0	0	0	0	0	E. coli
F1S1R1D1B4P5G10	F1S1R2D1B1P3B12	1	98	133.7	127.01499999999999-140.385	191	0	0	0	1	0	0	1	1	E. coli
F1S1R1D1B4P5G10	F1S1R2D1B1P4C06	1	94	136.5	129.67499999999998-143.32500000000002	195	0	0	0	1	0	0	1	1	E. coli
F1S1R1D1B4P5G10	F1S1R2D1B1P5D05	1	60	138.6	131.67-145.53	198	0	0	0	1	0	0	1	1	E. coli
F1S1R1D1B4P5G10	F1S1R2D1B1P5D12	0	154	139.3	132.33499999999998-146.265	199	0	0	0	0	0	0	0	0	E. coli
F1S1R1D1B4P5G10	F1S1R2D1B2P4A10	1	99	148.4	140.97999999999996-155.82	212	0	0	0	1	0	0	1	1	E. coli
F1S1R1D1B4P5G10	F1S1R2D1B2P4C12	1	142	149.1	141.64499999999998-156.555	213	0	0	0	0	0	0	1	1	E. coli
F1S1R1D1B4P5G10	F1S1R2D1B2P4E05	1	98	148.4	140.97999999999996-155.82	212	0	0	0	1	0	0	1	1	E. coli
F1S1R1D1B4P5G10	F1S1R2D1B2P4F09	1	101	148.4	140.97999999999996-155.82	212	0	0	0	0	0	0	1	1	E. coli
F1S1R1D1B4P5G10	F1S1R2D1B2P4G09	1	104	148.4	140.97999999999996-155.82	212	0	0	0	0	0	0	1	1	E. coli
F1S1R1D1B4P5G10	F1S1R2D1B2P4H09	1	112	148.4	140.97999999999996-155.82	212	0	0	0	0	0	0	1	1	E. coli
F1S1R1D1B4P5G10	F1S1R2D1B2P5C07	0	552	153.3	145.635-160.96499999999997	219	0	0	0	0	0	0	0	0	E. coli
F1S1R1D1B4P5G10	F1S1R2D1B2P5D03	1	127	149.1	141.64499999999998-156.555	213	0	0	0	0	0	0	1	1	E. coli
F1S1R1D1B4P5G10	F1S1R2D1B3P2C05	0	674	156.1	148.295-163.905	223	0	0	0	0	0	0	0	0	E. coli
F1S1R1D1B4P5G10	F1S1R2D1B3P4A02	0	672	159.6	151.61999999999998-167.58	228	0	0	0	0	0	0	0	0	E. coli
F1S1R1D1B4P5G10	F1S1R2D1B3P4D01	0	672	158.9	150.95499999999998-166.84499999999997	227	0	0	0	0	0	0	0	0	E. coli
F1S1R1D1B4P5G10	F1S1R2D1B3P4H01	1	57	161.0	152.95-169.05	230	0	0	0	1	0	0	1	1	E. coli
F1S1R1D1B4P5G10	F1S1R2D1B3P5A02	1	68	163.8	155.60999999999999-171.98999999999998	234	0	0	0	1	0	0	1	1	E. coli
F1S1R1D1B4P5G10	F1S1R2D1B3P5E06	1	108	162.4	154.27999999999997-170.51999999999998	232	0	0	0	0	0	0	1	1	E. coli
F1S1R1D1B4P5G10	F1S1R2D1B3P5G08	0	670	162.4	154.27999999999997-170.51999999999998	232	0	0	0	0	0	0	0	0	E. coli
F1S1R1D1B4P5G10	F1S1R2D1B4P1B05	1	126	170.1	161.595-178.605	243	0	0	0	0	0	0	1	1	E. coli
F1S1R1D1B4P5G10	F1S1R2D1B4P2A09	0	456	171.5	162.92499999999998-180.07500000000002	245	0	0	0	0	0	0	0	0	E. coli
F1S1R1D1B4P5G10	F1S1R2D1B4P5C10	1	58	180.6	171.57-189.63	258	0	0	0	1	0	0	1	1	E. coli
F1S1R1D1B4P5G10	F1S1R2D2B1P1E09	1	58	181.3	172.23499999999999-190.36499999999998	259	0	0	0	1	0	0	1	1	E. coli
F1S1R1D1B4P5G10	F1S1R2D2B1P5G11	0	687	187.6	178.22-196.98	268	0	0	0	0	0	0	0	0	E. coli
F1S1R1D1B4P5G10	F1S1R2D2B2P2D04	1	77	191.8	182.20999999999998-201.39	274	0	0	0	1	0	0	0	1	E. coli
F1S1R1D1B4P5G10	F1S1R2D2B2P2F04	1	100	191.8	182.20999999999998-201.39	274	0	0	0	0	0	0	0	1	E. coli
F1S1R1D1B4P5G10	F1S1R2D2B2P3F06	1	78	198.8	188.85999999999999-208.73999999999998	284	0	0	0	1	0	0	0	1	E. coli
F1S1R1D1B4P5G10	F1S1R2D2B3P2F03	1	103	205.8	195.50999999999996-216.09	294	0	0	0	0	0	0	0	1	E. coli
F1S1R1D1B4P5G10	F1S1R2D2B3P3E05	1	56	210.7	200.165-221.23499999999999	301	0	0	0	1	0	0	0	1	E. coli
F1S1R1D1B4P5G10	F1S1R2D2B4P1G06	1	122	216.3	205.48499999999999-227.11499999999998	309	0	0	0	0	0	0	0	1	E. coli
F1S1R1D1B4P5G10	F1S1R2D2B4P5B07	1	61	226.1	214.795-237.405	323	0	0	0	1	0	0	0	1	E. coli
F1S1R1D1B4P5G10	F1S1R2D2B4P5F01	0	1035	225.4	214.12999999999997-236.67	322	0	0	0	0	0	0	0	0	E. coli
F1S1R1D1B4P5G10	F1S1R2D2B4P5G01	0	1031	225.4	214.12999999999997-236.67	322	0	0	0	0	0	0	0	0	E. coli
F1S1R1D1B4P5G10	F1S1R2D3B2P1G01	1	55	240.8	228.75999999999996-252.84	344	0	0	0	1	0	0	0	1	E. coli
F1S1R1D1B4P5G10	F1S1R2D3B2P2A06	1	100	246.4	234.07999999999996-258.71999999999997	352	0	0	0	0	0	0	0	1	E. coli
F1S1R1D1B4P5G10	F1S1R2D3B2P2A11	1	141	247.1	234.74499999999998-259.455	353	0	0	0	0	0	0	0	1	E. coli
F1S1R1D1B4P5G10	F1S1R2D3B2P2C06	1	100	246.4	234.07999999999996-258.71999999999997	352	0	0	0	0	0	0	0	1	E. coli
F1S1R1D1B4P5G10	F1S1R2D3B2P2E02	1	88	247.1	234.74499999999998-259.455	353	0	0	0	1	0	0	0	1	E. coli
F1S1R1D1B4P5G10	F1S1R2D3B2P2H05	1	99	246.4	234.07999999999996-258.71999999999997	352	0	0	0	1	0	0	0	1	E. coli
F1S1R1D1B4P5G10	F1S1R2D3B3P5C06	0	695	261.1	248.04499999999996-274.155	373	0	0	0	0	0	0	0	0	E. coli
F1S1R1D1B4P5G10	F1S1R2D4B1P1A08	1	136	280.7	266.66499999999996-294.735	401	0	0	0	0	0	0	0	0	E. coli
F1S1R1D1B4P5G10	F1S1R2D4B1P3H11	1	55	284.2	269.98999999999995-298.41	406	0	0	0	1	0	0	0	0	E. coli
F1S1R1D1B4P5G10	F1S1R2D4B1P4D12	1	49	289.8	275.30999999999995-304.28999999999996	414	0	0	0	1	0	0	0	0	E. coli
F1S1R1D1B4P5G10	F1S1R2D4B1P4E11	1	78	289.1	274.645-303.55499999999995	413	0	0	0	1	0	0	0	0	E. coli
F1S1R1D1B4P5G10	F1S1R2D4B1P4F11	1	77	289.1	274.645-303.55499999999995	413	0	0	0	1	0	0	0	0	E. coli
F1S1R1D1B4P5G10	F1S1R2D4B1P4H10	1	76	289.8	275.30999999999995-304.28999999999996	414	0	0	0	1	0	0	0	0	E. coli
F1S1R1D1B4P5G10	F1S1R3D1B2P1A12	1	105	329.7	313.215-346.185	471	0	0	0	0	0	0	0	0	E. coli
F1S1R1D1B4P5G10	F1S1R3D1B2P1B09	1	91	330.4	313.87999999999994-346.92	472	0	0	0	1	0	0	0	0	E. coli
F1S1R1D1B4P5G10	F1S1R3D1B2P1G08	1	94	330.4	313.87999999999994-346.92	472	0	0	0	1	0	0	0	0	E. coli
F1S1R1D1B4P5G10	F1S1R3D1B2P1H08	1	96	330.4	313.87999999999994-346.92	472	0	0	0	1	0	0	0	0	E. coli
F1S1R1D1B4P5G10	F1S1R3D1B2P1H11	1	108	329.7	313.215-346.185	471	0	0	0	0	0	0	0	0	E. coli
F1S1R1D1B4P5G10	SH011020x2x68	0	457	206.5	196.17499999999998-216.82500000000002	295	0	0	0	0	0	0	0	0	E. coli
F1S1R1D1B4P5G10	SH011020x2x69	0	458	206.5	196.17499999999998-216.82500000000002	295	0	0	0	0	0	0	0	0	E. coli
F1S1R1D1B4P5G10	SH020921x1x82	0	51	27.3	25.934999999999995-28.665	39	0	0	0	1	0	0	0	0	E. coli
F1S1R1D1B4P5G10	SH031220x1x31	1	100	126.0	119.69999999999997-132.29999999999998	180	0	0	0	0	0	0	1	1	E. coli
F1S1R1D1B4P5G10	SH040221x1x83	1	92	361.2	343.14-379.26	516	0	0	0	1	0	0	0	0	E. coli
F1S1R1D1B4P5G10	SH040321x2x05	0	166	121.1	115.04499999999999-127.155	173	0	0	0	0	0	0	0	0	E. coli
F1S1R1D1B4P5G10	SH040321x2x46	1	92	110.6	105.07-116.13	158	0	0	0	1	0	1	1	1	E. coli
F1S1R1D1B4P5G10	SH040321x2x53	1	62	109.2	103.73999999999998-114.66	156	0	0	0	1	0	1	1	1	E. coli
F1S1R1D1B4P5G10	SH040321x2x68	1	97	101.5	96.425-106.575	145	0	0	0	1	0	1	1	1	E. coli
F1S1R1D1B4P5G10	SH050122x2x80	1	57	161.7	153.61499999999998-169.785	231	0	0	0	1	0	0	1	1	E. coli
F1S1R1D1B4P5G10	SH061021x1x50	1	55	89.6	85.11999999999999-94.08	128	0	0	0	1	0	1	1	1	E. coli
F1S1R1D1B4P5G10	SH090321x1x86	1	64	98.0	93.1-102.9	140	0	0	0	1	0	1	1	1	E. coli
F1S1R1D1B4P5G10	SH090321x2x17	0	1476	97.3	92.43499999999999-102.165	139	0	0	0	0	0	0	0	0	E. coli
F1S1R1D1B4P5G10	SH090321x2x34	1	75	86.1	81.79499999999999-90.405	123	0	0	0	1	0	1	1	1	E. coli
F1S1R1D1B4P5G10	SH140421x1x88	0	47	27.3	25.934999999999995-28.665	39	0	0	0	1	0	0	0	0	E. coli
F1S1R1D1B4P5G10	SH150921x1x88	0	51	38.5	36.574999999999996-40.425000000000004	55	0	0	0	1	0	0	0	0	E. coli
F1S1R1D1B4P5G10	SH150921x2x37	0	54	44.1	41.894999999999996-46.30499999999999	63	0	0	0	1	0	0	0	0	E. coli
F1S1R1D1B4P5G10	SH165x66	1	176	263.9	250.70499999999996-277.09499999999997	377	0	0	0	0	0	0	0	0	E. coli
F1S1R1D1B4P5G10	SH170321x2x16	0	88	71.39999999999999	67.82999999999998-74.97	102	0	0	0	1	0	0	0	0	E. coli
F1S1R1D1B4P5G10	SH170322x1x76	1	90	207.2	196.83999999999997-217.56	296	0	0	0	1	0	0	0	1	E. coli
F1S1R1D1B4P5G10	SH170x04	1	129	273.7	260.015-287.385	391	0	0	0	0	0	0	0	0	E. coli
F1S1R1D1B4P5G10	SH183x24	1	74	297.5	282.625-312.375	425	0	0	0	1	0	0	0	0	E. coli
F1S1R1D1B4P5G10	SH196x42	1	187	335.3	318.53499999999997-352.06499999999994	479	0	0	0	0	0	0	0	0	E. coli
F1S1R1D1B4P5G10	SH199x44	1	222	342.3	325.18499999999995-359.41499999999996	489	0	0	0	0	0	0	0	0	E. coli
F1S1R1D1B4P5G10	SH207x50	1	63	359.1	341.1449999999999-377.055	513	0	0	0	1	0	0	0	0	E. coli
F1S1R1D1B4P5G10	SH220222x1x23	1	59	184.8	175.55999999999997-194.04	264	0	0	0	1	0	0	1	1	E. coli
F1S1R1D1B4P5G10	SH220222x2x63	1	84	197.4	187.52999999999997-207.26999999999998	282	0	0	0	1	0	0	0	1	E. coli
F1S1R1D1B4P5G10	SH231x07	1	67	409.5	389.025-429.975	585	0	0	0	1	0	0	0	0	E. coli
F1S1R1D1B4P5G10	SH231x28	1	65	410.9	390.35499999999996-431.445	587	0	0	0	1	0	0	0	0	E. coli
F1S1R1D1B4P5G10	SH260321x2x21	0	59	42.0	39.9-44.1	60	0	0	0	1	0	0	0	0	E. coli
F1S1R1D1B4P5G10	SH280122x2x64	1	89	179.2	170.23999999999998-188.16	256	0	0	0	1	0	0	1	1	E. coli
F1S1R1D1B4P5G10	SH300920x1x88	1	94	236.6	224.76999999999998-248.43	338	0	0	0	1	0	0	0	1	E. coli
F1S1R1D1B4P5G10	SH300920x1x91	1	68	234.5	222.77499999999995-246.225	335	0	0	0	1	0	0	0	1	E. coli
F1S1R1D2B1P2B02	F1S1R1D2B1P2E02	0	103	0.0	0.0-0.0	0	0	0	0	0	0	0	0	0	E. coli
F1S1R1D2B1P2B02	F1S1R1D2B1P3G01	0	118	2.8	2.6599999999999997-2.94	4	0	0	0	0	0	0	0	0	E. coli
F1S1R1D2B1P2B02	F1S1R1D2B1P4B04	0	437	4.199999999999999	3.9899999999999993-4.409999999999999	6	0	0	0	0	0	0	0	0	E. coli
F1S1R1D2B1P2B02	F1S1R1D2B1P4E04	0	464	4.199999999999999	3.9899999999999993-4.409999999999999	6	0	0	0	0	0	0	0	0	E. coli
F1S1R1D2B1P2B02	F1S1R1D2B2P1A10	0	108	9.8	9.309999999999999-10.29	14	0	0	0	0	0	0	0	0	E. coli
F1S1R1D2B1P2B02	F1S1R1D2B2P1H09	0	114	9.8	9.309999999999999-10.29	14	0	0	0	0	0	0	0	0	E. coli
F1S1R1D2B1P2B02	F1S1R1D2B2P2D10	0	163	10.5	9.975-11.025	15	0	0	0	0	0	0	0	0	E. coli
F1S1R1D2B1P2B02	F1S1R1D2B2P3G09	0	716	14.7	13.964999999999998-15.435	21	0	0	0	0	0	0	0	0	E. coli
F1S1R1D2B1P2B02	F1S1R1D2B2P4F12	0	102	18.9	17.955-19.845	27	0	0	0	0	0	0	0	0	E. coli
F1S1R1D2B1P2B02	F1S1R1D2B2P4G06	0	144	15.4	14.629999999999997-16.169999999999998	22	0	0	0	0	0	0	0	0	E. coli
F1S1R1D2B1P2B02	F1S1R1D2B2P4H06	0	142	15.4	14.629999999999997-16.169999999999998	22	0	0	0	0	0	0	0	0	E. coli
F1S1R1D2B1P2B02	F1S1R1D2B3P1C03	0	118	19.6	18.619999999999997-20.58	28	0	0	0	0	0	0	0	0	E. coli
F1S1R1D2B1P2B02	F1S1R1D2B3P1D03	0	163	19.6	18.619999999999997-20.58	28	0	0	0	0	0	0	0	0	E. coli
F1S1R1D2B1P2B02	F1S1R1D2B3P1G07	0	114	19.6	18.619999999999997-20.58	28	0	0	0	0	0	0	0	0	E. coli
F1S1R1D2B1P2B02	F1S1R1D2B3P3B04	0	88	24.5	23.275-25.725	35	0	0	0	1	0	0	0	0	E. coli
F1S1R1D2B1P2B02	F1S1R1D2B3P3F04	0	80	24.5	23.275-25.725	35	0	0	0	1	0	0	0	0	E. coli
F1S1R1D2B1P2B02	F1S1R1D2B4P1B06	0	597	29.4	27.929999999999996-30.87	42	0	0	0	0	0	0	0	0	E. coli
F1S1R1D2B1P2B02	F1S1R1D2B4P1G02	0	139	29.4	27.929999999999996-30.87	42	0	0	0	0	0	0	0	0	E. coli
F1S1R1D2B1P2B02	F1S1R1D2B4P2G12	0	1025	33.59999999999999	31.919999999999995-35.279999999999994	48	0	0	0	0	0	0	0	0	E. coli
F1S1R1D2B1P2B02	F1S1R1D2B4P3C03	0	1035	33.59999999999999	31.919999999999995-35.279999999999994	48	0	0	0	0	0	0	0	0	E. coli
F1S1R1D2B1P2B02	F1S1R1D2B4P3D03	0	997	33.59999999999999	31.919999999999995-35.279999999999994	48	0	0	0	0	0	0	0	0	E. coli
F1S1R1D2B1P2B02	F1S1R1D2B4P3F08	0	136	34.3	32.584999999999994-36.015	49	0	0	0	0	0	0	0	0	E. coli
F1S1R1D2B1P2B02	F1S1R1D2B4P5A11	0	460	38.5	36.574999999999996-40.425000000000004	55	0	0	0	0	0	0	0	0	E. coli
F1S1R1D2B1P2B02	F1S1R1D2B4P5E12	0	479	38.5	36.574999999999996-40.425000000000004	55	0	0	0	0	0	0	0	0	E. coli
F1S1R1D2B1P2B02	F1S1R1D2B4P5G10	0	80	37.1	35.24499999999999-38.955	53	0	0	0	1	0	0	0	0	E. coli
F1S1R1D2B1P2B02	F1S1R1D3B1P2D01	0	79	37.1	35.24499999999999-38.955	53	0	0	0	1	0	0	0	0	E. coli
F1S1R1D2B1P2B02	F1S1R1D3B1P2E01	0	478	38.5	36.574999999999996-40.425000000000004	55	0	0	0	0	0	0	0	0	E. coli
F1S1R1D2B1P2B02	F1S1R1D3B3P1B03	0	126	62.99999999999999	59.84999999999999-66.14999999999999	90	0	0	0	0	0	0	0	0	E. coli
F1S1R1D2B1P2B02	F1S1R1D3B3P1F03	0	87	62.3	59.184999999999995-65.415	89	0	0	0	1	0	0	0	0	E. coli
F1S1R1D2B1P2B02	F1S1R1D3B3P4E04	0	658	71.39999999999999	67.82999999999998-74.97	102	0	0	0	0	0	0	0	0	E. coli
F1S1R1D2B1P2B02	F1S1R1D3B3P5G02	0	128	72.1	68.49499999999999-75.705	103	0	0	0	0	0	0	0	0	E. coli
F1S1R1D2B1P2B02	F1S1R1D3B3P5G05	1	56	73.5	69.825-77.175	105	0	0	0	1	0	1	1	1	E. coli
F1S1R1D2B1P2B02	F1S1R1D3B4P4A09	0	94	82.6	78.46999999999998-86.73	118	0	0	0	1	0	0	0	0	E. coli
F1S1R1D2B1P2B02	F1S1R1D3B4P4C04	0	116	78.39999999999999	74.47999999999999-82.32	112	0	0	0	0	0	0	0	0	E. coli
F1S1R1D2B1P2B02	F1S1R1D4B1P4A09	1	84	91.0	86.45-95.55	130	0	0	0	1	0	1	1	1	E. coli
F1S1R1D2B1P2B02	F1S1R1D4B1P4B08	0	103	87.5	83.125-91.875	125	0	0	0	0	0	0	0	0	E. coli
F1S1R1D2B1P2B02	F1S1R1D4B1P4H07	0	109	87.5	83.125-91.875	125	0	0	0	0	0	0	0	0	E. coli
F1S1R1D2B1P2B02	F1S1R1D4B1P5B02	0	723	88.19999999999999	83.78999999999999-92.60999999999999	126	0	0	0	0	0	0	0	0	E. coli
F1S1R1D2B1P2B02	F1S1R1D4B1P5D11	1	87	93.1	88.445-97.755	133	0	0	0	1	0	1	1	1	E. coli
F1S1R1D2B1P2B02	F1S1R1D4B1P5F06	0	295	91.7	87.11499999999998-96.285	131	0	0	0	0	0	0	0	0	E. coli
F1S1R1D2B1P2B02	F1S1R1D4B2P1E04	1	96	93.1	88.445-97.755	133	0	0	0	1	0	1	1	1	E. coli
F1S1R1D2B1P2B02	F1S1R1D4B2P1E06	1	84	93.1	88.445-97.755	133	0	0	0	1	0	1	1	1	E. coli
F1S1R1D2B1P2B02	F1S1R1D4B2P2B03	1	77	93.8	89.11-98.49	134	0	0	0	1	0	1	1	1	E. coli
F1S1R1D2B1P2B02	F1S1R1D4B2P2C03	0	146	93.8	89.11-98.49	134	0	0	0	0	0	0	0	0	E. coli
F1S1R1D2B1P2B02	F1S1R1D4B2P3G11	0	118	98.0	93.1-102.9	140	0	0	0	0	0	0	0	0	E. coli
F1S1R1D2B1P2B02	F1S1R1D4B2P3H11	0	104	98.0	93.1-102.9	140	0	0	0	0	0	0	0	0	E. coli
F1S1R1D2B1P2B02	F1S1R1D4B2P4A06	0	1469	98.0	93.1-102.9	140	0	0	0	0	0	0	0	0	E. coli
F1S1R1D2B1P2B02	F1S1R1D4B3P1A10	1	82	101.5	96.425-106.575	145	0	0	0	1	0	1	1	1	E. coli
F1S1R1D2B1P2B02	F1S1R1D4B3P1F01	0	137	102.9	97.75499999999998-108.045	147	0	0	0	0	0	0	0	0	E. coli
F1S1R1D2B1P2B02	F1S1R1D4B3P1F03	0	132	102.9	97.75499999999998-108.045	147	0	0	0	0	0	0	0	0	E. coli
F1S1R1D2B1P2B02	F1S1R1D4B3P1F11	0	164	105.7	100.41499999999998-110.985	151	0	0	0	0	0	0	0	0	E. coli
F1S1R1D2B1P2B02	F1S1R1D4B3P1G11	0	164	105.7	100.41499999999998-110.985	151	0	0	0	0	0	0	0	0	E. coli
F1S1R1D2B1P2B02	F1S1R1D4B3P3C09	1	83	110.6	105.07-116.13	158	0	0	0	1	0	1	1	1	E. coli
F1S1R1D2B1P2B02	F1S1R1D4B3P4E05	1	83	112.0	106.39999999999999-117.60000000000001	160	0	0	0	1	0	1	1	1	E. coli
F1S1R1D2B1P2B02	F1S1R1D4B3P4G03	1	83	110.6	105.07-116.13	158	0	0	0	1	0	1	1	1	E. coli
F1S1R1D2B1P2B02	F1S1R1D4B4P3C06	0	221	118.3	112.38499999999999-124.215	169	0	0	0	0	0	0	0	0	E. coli
F1S1R1D2B1P2B02	F1S1R1D4B4P3E11	1	81	121.1	115.04499999999999-127.155	173	0	0	0	1	0	1	1	1	E. coli
F1S1R1D2B1P2B02	F1S1R1D4B4P4G07	1	97	121.8	115.71-127.89	174	0	0	0	1	0	1	1	1	E. coli
F1S1R1D2B1P2B02	F1S1R1D4B4P4H10	1	78	121.8	115.71-127.89	174	0	0	0	1	0	1	1	1	E. coli
F1S1R1D2B1P2B02	F1S1R1D4B4P5A12	0	405	127.4	121.02999999999999-133.77	182	0	0	0	0	0	0	0	0	E. coli
F1S1R1D2B1P2B02	F1S1R2D1B1P3B12	1	124	132.3	125.68499999999997-138.915	189	0	0	0	0	0	0	1	1	E. coli
F1S1R1D2B1P2B02	F1S1R2D1B1P4C06	1	119	135.1	128.345-141.855	193	0	0	0	0	0	0	1	1	E. coli
F1S1R1D2B1P2B02	F1S1R2D1B1P5D05	1	87	137.2	130.33999999999997-144.06	196	0	0	0	1	0	0	1	1	E. coli
F1S1R1D2B1P2B02	F1S1R2D1B1P5D12	1	130	137.9	131.00499999999997-144.795	197	0	0	0	0	0	0	1	1	E. coli
F1S1R1D2B1P2B02	F1S1R2D1B2P4A10	1	112	147.0	139.65-154.35	210	0	0	0	0	0	0	1	1	E. coli
F1S1R1D2B1P2B02	F1S1R2D1B2P4C12	0	159	147.7	140.31499999999997-155.085	211	0	0	0	0	0	0	0	0	E. coli
F1S1R1D2B1P2B02	F1S1R2D1B2P4E05	1	109	147.0	139.65-154.35	210	0	0	0	0	0	0	1	1	E. coli
F1S1R1D2B1P2B02	F1S1R2D1B2P4F09	1	113	147.0	139.65-154.35	210	0	0	0	0	0	0	1	1	E. coli
F1S1R1D2B1P2B02	F1S1R2D1B2P4G09	1	117	147.0	139.65-154.35	210	0	0	0	0	0	0	1	1	E. coli
F1S1R1D2B1P2B02	F1S1R2D1B2P4H09	1	122	147.0	139.65-154.35	210	0	0	0	0	0	0	1	1	E. coli
F1S1R1D2B1P2B02	F1S1R2D1B2P5C07	0	588	151.9	144.30499999999998-159.49499999999998	217	0	0	0	0	0	0	0	0	E. coli
F1S1R1D2B1P2B02	F1S1R2D1B2P5D03	1	146	147.7	140.31499999999997-155.085	211	0	0	0	0	0	0	1	1	E. coli
F1S1R1D2B1P2B02	F1S1R2D1B3P2C05	0	710	154.7	146.96499999999997-162.435	221	0	0	0	0	0	0	0	0	E. coli
F1S1R1D2B1P2B02	F1S1R2D1B3P4A02	0	706	158.2	150.29-166.10999999999999	226	0	0	0	0	0	0	0	0	E. coli
F1S1R1D2B1P2B02	F1S1R2D1B3P4D01	0	706	157.5	149.625-165.375	225	0	0	0	0	0	0	0	0	E. coli
F1S1R1D2B1P2B02	F1S1R2D1B3P4H01	1	82	159.6	151.61999999999998-167.58	228	0	0	0	1	0	0	1	1	E. coli
F1S1R1D2B1P2B02	F1S1R2D1B3P5A02	1	95	162.4	154.27999999999997-170.51999999999998	232	0	0	0	1	0	0	1	1	E. coli
F1S1R1D2B1P2B02	F1S1R2D1B3P5E06	1	134	161.0	152.95-169.05	230	0	0	0	0	0	0	1	1	E. coli
F1S1R1D2B1P2B02	F1S1R2D1B3P5G08	0	703	161.0	152.95-169.05	230	0	0	0	0	0	0	0	0	E. coli
F1S1R1D2B1P2B02	F1S1R2D1B4P1B05	1	154	168.7	160.265-177.135	241	0	0	0	0	0	0	1	1	E. coli
F1S1R1D2B1P2B02	F1S1R2D1B4P2A09	0	478	170.1	161.595-178.605	243	0	0	0	0	0	0	0	0	E. coli
F1S1R1D2B1P2B02	F1S1R2D1B4P5C10	1	85	179.2	170.23999999999998-188.16	256	0	0	0	1	0	0	1	1	E. coli
F1S1R1D2B1P2B02	F1S1R2D2B1P1E09	1	85	179.9	170.90499999999997-188.89499999999998	257	0	0	0	1	0	0	1	1	E. coli
F1S1R1D2B1P2B02	F1S1R2D2B1P5G11	0	716	186.2	176.89-195.51	266	0	0	0	0	0	0	0	0	E. coli
F1S1R1D2B1P2B02	F1S1R2D2B2P2D04	1	98	190.4	180.87999999999997-199.92	272	0	0	0	1	0	0	0	1	E. coli
F1S1R1D2B1P2B02	F1S1R2D2B2P2F04	1	120	190.4	180.87999999999997-199.92	272	0	0	0	0	0	0	0	1	E. coli
F1S1R1D2B1P2B02	F1S1R2D2B2P3F06	1	106	197.4	187.52999999999997-207.26999999999998	282	0	0	0	0	0	0	0	1	E. coli
F1S1R1D2B1P2B02	F1S1R2D2B3P2F03	1	123	204.4	194.17999999999998-214.61999999999998	292	0	0	0	0	0	0	0	1	E. coli
F1S1R1D2B1P2B02	F1S1R2D2B3P3E05	1	83	209.3	198.83499999999998-219.765	299	0	0	0	1	0	0	0	1	E. coli
F1S1R1D2B1P2B02	F1S1R2D2B4P1G06	1	142	214.9	204.15499999999997-225.64499999999998	307	0	0	0	0	0	0	0	1	E. coli
F1S1R1D2B1P2B02	F1S1R2D2B4P5B07	1	89	224.7	213.46499999999997-235.935	321	0	0	0	1	0	0	0	1	E. coli
F1S1R1D2B1P2B02	F1S1R2D2B4P5F01	0	1074	224.0	212.79999999999998-235.20000000000002	320	0	0	0	0	0	0	0	0	E. coli
F1S1R1D2B1P2B02	F1S1R2D2B4P5G01	0	1072	224.0	212.79999999999998-235.20000000000002	320	0	0	0	0	0	0	0	0	E. coli
F1S1R1D2B1P2B02	F1S1R2D3B2P1G01	1	83	239.4	227.42999999999998-251.36999999999998	342	0	0	0	1	0	0	0	1	E. coli
F1S1R1D2B1P2B02	F1S1R2D3B2P2A06	1	111	245.0	232.74999999999997-257.25	350	0	0	0	0	0	0	0	1	E. coli
F1S1R1D2B1P2B02	F1S1R2D3B2P2A11	1	161	245.7	233.415-257.985	351	0	0	0	0	0	0	0	1	E. coli
F1S1R1D2B1P2B02	F1S1R2D3B2P2C06	1	113	245.0	232.74999999999997-257.25	350	0	0	0	0	0	0	0	1	E. coli
F1S1R1D2B1P2B02	F1S1R2D3B2P2E02	1	116	245.7	233.415-257.985	351	0	0	0	0	0	0	0	1	E. coli
F1S1R1D2B1P2B02	F1S1R2D3B2P2H05	1	112	245.0	232.74999999999997-257.25	350	0	0	0	0	0	0	0	1	E. coli
F1S1R1D2B1P2B02	F1S1R2D3B3P5C06	0	724	259.7	246.71499999999997-272.685	371	0	0	0	0	0	0	0	0	E. coli
F1S1R1D2B1P2B02	F1S1R2D4B1P1A08	1	156	279.3	265.3349999999999-293.265	399	0	0	0	0	0	0	0	0	E. coli
F1S1R1D2B1P2B02	F1S1R2D4B1P3H11	1	83	282.8	268.65999999999997-296.93999999999994	404	0	0	0	1	0	0	0	0	E. coli
F1S1R1D2B1P2B02	F1S1R2D4B1P4D12	1	77	288.4	273.97999999999996-302.82	412	0	0	0	1	0	0	0	0	E. coli
F1S1R1D2B1P2B02	F1S1R3D1B2P1A12	1	118	328.3	311.88499999999993-344.715	469	0	0	0	0	0	0	0	0	E. coli
F1S1R1D2B1P2B02	F1S1R3D1B2P1B09	1	84	329.0	312.55-345.45	470	0	0	0	1	0	0	0	0	E. coli
F1S1R1D2B1P2B02	F1S1R3D1B2P1G08	1	82	329.0	312.55-345.45	470	0	0	0	1	0	0	0	0	E. coli
F1S1R1D2B1P2B02	F1S1R3D1B2P1H08	1	84	329.0	312.55-345.45	470	0	0	0	1	0	0	0	0	E. coli
F1S1R1D2B1P2B02	F1S1R3D1B2P1H11	1	120	328.3	311.88499999999993-344.715	469	0	0	0	0	0	0	0	0	E. coli
F1S1R1D2B1P2B02	SH011020x2x68	0	470	207.9	197.50499999999997-218.295	297	0	0	0	0	0	0	0	0	E. coli
F1S1R1D2B1P2B02	SH011020x2x69	0	471	207.9	197.50499999999997-218.295	297	0	0	0	0	0	0	0	0	E. coli
F1S1R1D2B1P2B02	SH020921x1x82	0	78	25.9	24.604999999999997-27.195	37	0	0	0	1	0	0	0	0	E. coli
F1S1R1D2B1P2B02	SH031220x1x31	1	117	127.4	121.02999999999999-133.77	182	0	0	0	0	0	0	1	1	E. coli
F1S1R1D2B1P2B02	SH040221x1x83	1	96	362.6	344.46999999999997-380.72999999999996	518	0	0	0	1	0	0	0	0	E. coli
F1S1R1D2B1P2B02	SH040321x2x05	0	196	122.5	116.37499999999999-128.625	175	0	0	0	0	0	0	0	0	E. coli
F1S1R1D2B1P2B02	SH040321x2x46	1	105	112.0	106.39999999999999-117.60000000000001	160	0	0	0	0	0	1	1	1	E. coli
F1S1R1D2B1P2B02	SH040321x2x53	1	79	110.6	105.07-116.13	158	0	0	0	1	0	1	1	1	E. coli
F1S1R1D2B1P2B02	SH040321x2x68	0	123	102.9	97.75499999999998-108.045	147	0	0	0	0	0	0	0	0	E. coli
F1S1R1D2B1P2B02	SH050122x2x80	1	84	160.3	152.28499999999997-168.315	229	0	0	0	1	0	0	1	1	E. coli
F1S1R1D2B1P2B02	SH061021x1x50	1	82	88.19999999999999	83.78999999999999-92.60999999999999	126	0	0	0	1	0	1	1	1	E. coli
F1S1R1D2B1P2B02	SH090321x1x86	1	77	99.4	94.42999999999999-104.36999999999999	142	0	0	0	1	0	1	1	1	E. coli
F1S1R1D2B1P2B02	SH090321x2x17	0	1540	98.7	93.76499999999999-103.63499999999999	141	0	0	0	0	0	0	0	0	E. coli
F1S1R1D2B1P2B02	SH090321x2x34	1	88	87.5	83.125-91.875	125	0	0	0	1	0	1	1	1	E. coli
F1S1R1D2B1P2B02	SH140421x1x88	0	74	28.7	27.264999999999997-30.135	41	0	0	0	1	0	0	0	0	E. coli
F1S1R1D2B1P2B02	SH150921x1x88	0	78	37.1	35.24499999999999-38.955	53	0	0	0	1	0	0	0	0	E. coli
F1S1R1D2B1P2B02	SH150921x2x37	0	71	42.7	40.56499999999999-44.835	61	0	0	0	1	0	0	0	0	E. coli
F1S1R1D2B1P2B02	SH165x66	1	152	262.5	249.375-275.625	375	0	0	0	0	0	0	0	0	E. coli
F1S1R1D2B1P2B02	SH170321x2x16	0	101	72.8	69.16-76.44	104	0	0	0	0	0	0	0	0	E. coli
F1S1R1D2B1P2B02	SH170322x1x76	1	110	205.8	195.50999999999996-216.09	294	0	0	0	0	0	0	0	1	E. coli
F1S1R1D2B1P2B02	SH170x04	1	156	272.3	258.68499999999995-285.91499999999996	389	0	0	0	0	0	0	0	0	E. coli
F1S1R1D2B1P2B02	SH183x24	1	87	296.1	281.29499999999996-310.905	423	0	0	0	1	0	0	0	0	E. coli
F1S1R1D2B1P2B02	SH196x42	1	202	333.9	317.205-350.59499999999997	477	0	0	0	0	0	0	0	0	E. coli
F1S1R1D2B1P2B02	SH199x44	1	249	340.9	323.85499999999996-357.945	487	0	0	0	0	0	0	0	0	E. coli
F1S1R1D2B1P2B02	SH207x50	1	90	357.7	339.815-375.585	511	0	0	0	1	0	0	0	0	E. coli
F1S1R1D2B1P2B02	SH220222x1x23	1	86	183.4	174.22999999999996-192.57	262	0	0	0	1	0	0	1	1	E. coli
F1S1R1D2B1P2B02	SH220222x2x63	1	112	196.0	186.2-205.8	280	0	0	0	0	0	0	0	1	E. coli
F1S1R1D2B1P2B02	SH231x07	1	94	408.1	387.69499999999994-428.505	583	0	0	0	1	0	0	0	0	E. coli
F1S1R1D2B1P2B02	SH231x28	1	92	409.5	389.025-429.975	585	0	0	0	1	0	0	0	0	E. coli
F1S1R1D2B1P2B02	SH260321x2x21	0	86	43.4	41.23-45.57	62	0	0	0	1	0	0	0	0	E. coli
F1S1R1D2B1P2B02	SH280122x2x64	1	109	177.8	168.90999999999997-186.69	254	0	0	0	0	0	0	1	1	E. coli
F1S1R1D2B1P2B02	SH300920x1x88	1	109	238.0	226.09999999999997-249.89999999999998	340	0	0	0	0	0	0	0	1	E. coli
F1S1R1D2B1P2B02	SH300920x1x91	1	81	235.9	224.10499999999996-247.695	337	0	0	0	1	0	0	0	1	E. coli
F1S1R1D2B1P2E02	F1S1R1D2B1P2G01	0	1226	0.0	0.0-0.0	0	0	0	0	0	0	0	0	0	E. coli
F1S1R1D2B1P2E02	F1S1R1D2B1P3G01	0	122	2.8	2.6599999999999997-2.94	4	0	0	0	0	0	0	0	0	E. coli
F1S1R1D2B1P2E02	F1S1R1D2B1P4B04	0	431	4.199999999999999	3.9899999999999993-4.409999999999999	6	0	0	0	0	0	0	0	0	E. coli
F1S1R1D2B1P2E02	F1S1R1D2B1P4E04	0	459	4.199999999999999	3.9899999999999993-4.409999999999999	6	0	0	0	0	0	0	0	0	E. coli
F1S1R1D2B1P2E02	F1S1R1D2B2P1A10	0	116	9.8	9.309999999999999-10.29	14	0	0	0	0	0	0	0	0	E. coli
F1S1R1D2B1P2E02	F1S1R1D2B2P1H09	0	123	9.8	9.309999999999999-10.29	14	0	0	0	0	0	0	0	0	E. coli
F1S1R1D2B1P2E02	F1S1R1D2B2P2D10	0	108	10.5	9.975-11.025	15	0	0	0	0	0	0	0	0	E. coli
F1S1R1D2B1P2E02	F1S1R1D2B2P3G09	0	690	14.7	13.964999999999998-15.435	21	0	0	0	0	0	0	0	0	E. coli
F1S1R1D2B1P2E02	F1S1R1D2B2P4F12	0	110	18.9	17.955-19.845	27	0	0	0	0	0	0	0	0	E. coli
F1S1R1D2B1P2E02	F1S1R1D2B2P4G06	0	139	15.4	14.629999999999997-16.169999999999998	22	0	0	0	0	0	0	0	0	E. coli
F1S1R1D2B1P2E02	F1S1R1D2B2P4H06	0	138	15.4	14.629999999999997-16.169999999999998	22	0	0	0	0	0	0	0	0	E. coli
F1S1R1D2B1P2E02	F1S1R1D2B3P1C03	0	128	19.6	18.619999999999997-20.58	28	0	0	0	0	0	0	0	0	E. coli
F1S1R1D2B1P2E02	F1S1R1D2B3P1D03	0	170	19.6	18.619999999999997-20.58	28	0	0	0	0	0	0	0	0	E. coli
F1S1R1D2B1P2E02	F1S1R1D2B3P1G07	0	117	19.6	18.619999999999997-20.58	28	0	0	0	0	0	0	0	0	E. coli
F1S1R1D2B1P2E02	F1S1R1D2B3P3B04	0	84	24.5	23.275-25.725	35	0	0	0	1	0	0	0	0	E. coli
F1S1R1D2B1P2E02	F1S1R1D2B3P3F04	0	77	24.5	23.275-25.725	35	0	0	0	1	0	0	0	0	E. coli
F1S1R1D2B1P2E02	F1S1R1D2B4P1B06	0	583	29.4	27.929999999999996-30.87	42	0	0	0	0	0	0	0	0	E. coli
F1S1R1D2B1P2E02	F1S1R1D2B4P1G02	0	145	29.4	27.929999999999996-30.87	42	0	0	0	0	0	0	0	0	E. coli
F1S1R1D2B1P2E02	F1S1R1D2B4P2G12	0	1006	33.59999999999999	31.919999999999995-35.279999999999994	48	0	0	0	0	0	0	0	0	E. coli
F1S1R1D2B1P2E02	F1S1R1D2B4P3C03	0	1011	33.59999999999999	31.919999999999995-35.279999999999994	48	0	0	0	0	0	0	0	0	E. coli
F1S1R1D2B1P2E02	F1S1R1D2B4P3D03	0	974	33.59999999999999	31.919999999999995-35.279999999999994	48	0	0	0	0	0	0	0	0	E. coli
F1S1R1D2B1P2E02	F1S1R1D2B4P3F08	0	131	34.3	32.584999999999994-36.015	49	0	0	0	0	0	0	0	0	E. coli
F1S1R1D2B1P2E02	F1S1R1D2B4P5A11	0	453	38.5	36.574999999999996-40.425000000000004	55	0	0	0	0	0	0	0	0	E. coli
F1S1R1D2B1P2E02	F1S1R1D2B4P5E12	0	473	38.5	36.574999999999996-40.425000000000004	55	0	0	0	0	0	0	0	0	E. coli
F1S1R1D2B1P2E02	F1S1R1D2B4P5G10	0	67	37.1	35.24499999999999-38.955	53	0	0	0	1	0	0	0	0	E. coli
F1S1R1D2B1P2E02	F1S1R1D3B1P2D01	0	66	37.1	35.24499999999999-38.955	53	0	0	0	1	0	0	0	0	E. coli
F1S1R1D2B1P2E02	F1S1R1D3B1P2E01	0	472	38.5	36.574999999999996-40.425000000000004	55	0	0	0	0	0	0	0	0	E. coli
F1S1R1D2B1P2E02	F1S1R1D3B3P1B03	0	120	62.99999999999999	59.84999999999999-66.14999999999999	90	0	0	0	0	0	0	0	0	E. coli
F1S1R1D2B1P2E02	F1S1R1D3B3P1F03	0	82	62.3	59.184999999999995-65.415	89	0	0	0	1	0	0	0	0	E. coli
F1S1R1D2B1P2E02	F1S1R1D3B3P4E04	0	650	71.39999999999999	67.82999999999998-74.97	102	0	0	0	0	0	0	0	0	E. coli
F1S1R1D2B1P2E02	F1S1R1D3B3P5G02	0	132	72.1	68.49499999999999-75.705	103	0	0	0	0	0	0	0	0	E. coli
F1S1R1D2B1P2E02	F1S1R1D3B3P5G05	0	85	73.5	69.825-77.175	105	0	0	0	1	0	0	0	0	E. coli
F1S1R1D2B1P2E02	F1S1R1D3B4P4A09	0	98	82.6	78.46999999999998-86.73	118	0	0	0	1	0	0	0	0	E. coli
F1S1R1D2B1P2E02	F1S1R1D3B4P4C04	0	119	78.39999999999999	74.47999999999999-82.32	112	0	0	0	0	0	0	0	0	E. coli
F1S1R1D2B1P2E02	F1S1R1D4B1P4A09	1	79	91.0	86.45-95.55	130	0	0	0	1	0	1	1	1	E. coli
F1S1R1D2B1P2E02	F1S1R1D4B1P4B08	0	103	87.5	83.125-91.875	125	0	0	0	0	0	0	0	0	E. coli
F1S1R1D2B1P2E02	F1S1R1D4B1P4H07	0	107	87.5	83.125-91.875	125	0	0	0	0	0	0	0	0	E. coli
F1S1R1D2B1P2E02	F1S1R1D4B1P5B02	0	696	88.19999999999999	83.78999999999999-92.60999999999999	126	0	0	0	0	0	0	0	0	E. coli
F1S1R1D2B1P2E02	F1S1R1D4B1P5D11	1	82	93.1	88.445-97.755	133	0	0	0	1	0	1	1	1	E. coli
F1S1R1D2B1P2E02	F1S1R1D4B1P5F06	0	282	91.7	87.11499999999998-96.285	131	0	0	0	0	0	0	0	0	E. coli
F1S1R1D2B1P2E02	F1S1R1D4B2P1E04	1	91	93.1	88.445-97.755	133	0	0	0	1	0	1	1	1	E. coli
F1S1R1D2B1P2E02	F1S1R1D4B2P1E06	1	80	93.1	88.445-97.755	133	0	0	0	1	0	1	1	1	E. coli
F1S1R1D2B1P2E02	F1S1R1D4B2P2B03	0	106	93.8	89.11-98.49	134	0	0	0	0	0	0	0	0	E. coli
F1S1R1D2B1P2E02	F1S1R1D4B2P2C03	0	172	93.8	89.11-98.49	134	0	0	0	0	0	0	0	0	E. coli
F1S1R1D2B1P2E02	F1S1R1D4B2P3G11	0	128	98.0	93.1-102.9	140	0	0	0	0	0	0	0	0	E. coli
F1S1R1D2B1P2E02	F1S1R1D4B2P3H11	0	113	98.0	93.1-102.9	140	0	0	0	0	0	0	0	0	E. coli
F1S1R1D2B1P2E02	F1S1R1D4B2P4A06	0	1419	98.0	93.1-102.9	140	0	0	0	0	0	0	0	0	E. coli
F1S1R1D2B1P2E02	F1S1R1D4B3P1A10	1	69	101.5	96.425-106.575	145	0	0	0	1	0	1	1	1	E. coli
F1S1R1D2B1P2E02	F1S1R1D4B3P1F01	0	132	102.9	97.75499999999998-108.045	147	0	0	0	0	0	0	0	0	E. coli
F1S1R1D2B1P2E02	F1S1R1D4B3P1F03	0	127	102.9	97.75499999999998-108.045	147	0	0	0	0	0	0	0	0	E. coli
F1S1R1D2B1P2E02	F1S1R1D4B3P1F11	0	165	105.7	100.41499999999998-110.985	151	0	0	0	0	0	0	0	0	E. coli
F1S1R1D2B1P2E02	F1S1R1D4B3P1G11	0	165	105.7	100.41499999999998-110.985	151	0	0	0	0	0	0	0	0	E. coli
F1S1R1D2B1P2E02	F1S1R1D4B3P3C09	1	78	110.6	105.07-116.13	158	0	0	0	1	0	1	1	1	E. coli
F1S1R1D2B1P2E02	F1S1R1D4B3P4E05	1	68	112.0	106.39999999999999-117.60000000000001	160	0	0	0	1	0	1	1	1	E. coli
F1S1R1D2B1P2E02	F1S1R1D4B3P4G03	1	78	110.6	105.07-116.13	158	0	0	0	1	0	1	1	1	E. coli
F1S1R1D2B1P2E02	F1S1R1D4B4P3C06	0	207	118.3	112.38499999999999-124.215	169	0	0	0	0	0	0	0	0	E. coli
F1S1R1D2B1P2E02	F1S1R1D4B4P3E11	1	65	121.1	115.04499999999999-127.155	173	0	0	0	1	0	1	1	1	E. coli
F1S1R1D2B1P2E02	F1S1R1D4B4P4G07	1	103	121.8	115.71-127.89	174	0	0	0	0	0	1	1	1	E. coli
F1S1R1D2B1P2E02	F1S1R1D4B4P4H10	1	84	121.8	115.71-127.89	174	0	0	0	1	0	1	1	1	E. coli
F1S1R1D2B1P2E02	F1S1R1D4B4P5A12	0	373	127.4	121.02999999999999-133.77	182	0	0	0	0	0	0	0	0	E. coli
F1S1R1D2B1P2E02	F1S1R2D1B1P3B12	1	118	132.3	125.68499999999997-138.915	189	0	0	0	0	0	0	1	1	E. coli
F1S1R1D2B1P2E02	F1S1R2D1B1P4C06	1	113	135.1	128.345-141.855	193	0	0	0	0	0	0	1	1	E. coli
F1S1R1D2B1P2E02	F1S1R2D1B1P5D05	1	82	137.2	130.33999999999997-144.06	196	0	0	0	1	0	0	1	1	E. coli
F1S1R1D2B1P2E02	F1S1R2D1B1P5D12	1	103	137.9	131.00499999999997-144.795	197	0	0	0	0	0	0	1	1	E. coli
F1S1R1D2B1P2E02	F1S1R2D1B2P4A10	1	121	147.0	139.65-154.35	210	0	0	0	0	0	0	1	1	E. coli
F1S1R1D2B1P2E02	F1S1R2D1B2P4C12	1	155	147.7	140.31499999999997-155.085	211	0	0	0	0	0	0	1	1	E. coli
F1S1R1D2B1P2E02	F1S1R2D1B2P4E05	1	115	147.0	139.65-154.35	210	0	0	0	0	0	0	1	1	E. coli
F1S1R1D2B1P2E02	F1S1R2D1B2P4F09	1	122	147.0	139.65-154.35	210	0	0	0	0	0	0	1	1	E. coli
F1S1R1D2B1P2E02	F1S1R2D1B2P4G09	1	127	147.0	139.65-154.35	210	0	0	0	0	0	0	1	1	E. coli
F1S1R1D2B1P2E02	F1S1R2D1B2P4H09	1	130	147.0	139.65-154.35	210	0	0	0	0	0	0	1	1	E. coli
F1S1R1D2B1P2E02	F1S1R2D1B2P5C07	0	541	151.9	144.30499999999998-159.49499999999998	217	0	0	0	0	0	0	0	0	E. coli
F1S1R1D2B1P2E02	F1S1R2D1B2P5D03	1	142	147.7	140.31499999999997-155.085	211	0	0	0	0	0	0	1	1	E. coli
F1S1R1D2B1P2E02	F1S1R2D1B3P2C05	0	699	154.7	146.96499999999997-162.435	221	0	0	0	0	0	0	0	0	E. coli
F1S1R1D2B1P2E02	F1S1R2D1B3P4A02	0	696	158.2	150.29-166.10999999999999	226	0	0	0	0	0	0	0	0	E. coli
F1S1R1D2B1P2E02	F1S1R2D1B3P4D01	0	696	157.5	149.625-165.375	225	0	0	0	0	0	0	0	0	E. coli
F1S1R1D2B1P2E02	F1S1R2D1B3P4H01	1	78	159.6	151.61999999999998-167.58	228	0	0	0	1	0	0	1	1	E. coli
F1S1R1D2B1P2E02	F1S1R2D1B3P5A02	1	80	162.4	154.27999999999997-170.51999999999998	232	0	0	0	1	0	0	1	1	E. coli
F1S1R1D2B1P2E02	F1S1R2D1B3P5E06	1	129	161.0	152.95-169.05	230	0	0	0	0	0	0	1	1	E. coli
F1S1R1D2B1P2E02	F1S1R2D1B3P5G08	0	693	161.0	152.95-169.05	230	0	0	0	0	0	0	0	0	E. coli
F1S1R1D2B1P2E02	F1S1R2D1B4P1B05	1	139	168.7	160.265-177.135	241	0	0	0	0	0	0	1	1	E. coli
F1S1R1D2B1P2E02	F1S1R2D1B4P2A09	0	474	170.1	161.595-178.605	243	0	0	0	0	0	0	0	0	E. coli
F1S1R1D2B1P2E02	F1S1R2D1B4P5C10	1	80	179.2	170.23999999999998-188.16	256	0	0	0	1	0	0	1	1	E. coli
F1S1R1D2B1P2E02	F1S1R2D2B1P1E09	1	72	179.9	170.90499999999997-188.89499999999998	257	0	0	0	1	0	0	1	1	E. coli
F1S1R1D2B1P2E02	F1S1R2D2B1P5G11	0	690	186.2	176.89-195.51	266	0	0	0	0	0	0	0	0	E. coli
F1S1R1D2B1P2E02	F1S1R2D2B2P3F06	1	101	197.4	187.52999999999997-207.26999999999998	282	0	0	0	0	0	0	0	1	E. coli
F1S1R1D2B1P2E02	F1S1R2D2B3P2F03	1	128	204.4	194.17999999999998-214.61999999999998	292	0	0	0	0	0	0	0	1	E. coli
F1S1R1D2B1P2E02	F1S1R2D2B3P3E05	1	78	209.3	198.83499999999998-219.765	299	0	0	0	1	0	0	0	1	E. coli
F1S1R1D2B1P2E02	F1S1R2D2B4P1G06	1	143	214.9	204.15499999999997-225.64499999999998	307	0	0	0	0	0	0	0	1	E. coli
F1S1R1D2B1P2E02	F1S1R2D2B4P5B07	1	84	224.7	213.46499999999997-235.935	321	0	0	0	1	0	0	0	1	E. coli
F1S1R1D2B1P2E02	F1S1R2D2B4P5F01	0	1046	224.0	212.79999999999998-235.20000000000002	320	0	0	0	0	0	0	0	0	E. coli
F1S1R1D2B1P2E02	F1S1R2D2B4P5G01	0	1038	224.0	212.79999999999998-235.20000000000002	320	0	0	0	0	0	0	0	0	E. coli
F1S1R1D2B1P2E02	F1S1R2D3B2P1G01	1	69	239.4	227.42999999999998-251.36999999999998	342	0	0	0	1	0	0	0	1	E. coli
F1S1R1D2B1P2E02	F1S1R2D3B2P2A06	1	116	245.0	232.74999999999997-257.25	350	0	0	0	0	0	0	0	1	E. coli
F1S1R1D2B1P2E02	F1S1R2D3B2P2A11	1	162	245.7	233.415-257.985	351	0	0	0	0	0	0	0	1	E. coli
F1S1R1D2B1P2E02	F1S1R2D3B2P2C06	1	122	245.0	232.74999999999997-257.25	350	0	0	0	0	0	0	0	1	E. coli
F1S1R1D2B1P2E02	F1S1R2D3B2P2E02	1	111	245.7	233.415-257.985	351	0	0	0	0	0	0	0	1	E. coli
F1S1R1D2B1P2E02	F1S1R2D3B2P2H05	1	121	245.0	232.74999999999997-257.25	350	0	0	0	0	0	0	0	1	E. coli
F1S1R1D2B1P2E02	F1S1R2D3B3P5C06	0	698	259.7	246.71499999999997-272.685	371	0	0	0	0	0	0	0	0	E. coli
F1S1R1D2B1P2E02	F1S1R2D4B1P1A08	1	151	279.3	265.3349999999999-293.265	399	0	0	0	0	0	0	0	0	E. coli
F1S1R1D2B1P2E02	F1S1R2D4B1P3H11	1	69	282.8	268.65999999999997-296.93999999999994	404	0	0	0	1	0	0	0	0	E. coli
F1S1R1D2B1P2E02	F1S1R2D4B1P4D12	1	64	288.4	273.97999999999996-302.82	412	0	0	0	1	0	0	0	0	E. coli
F1S1R1D2B1P2E02	F1S1R2D4B1P4E11	1	99	287.7	273.315-302.085	411	0	0	0	1	0	0	0	0	E. coli
F1S1R1D2B1P2E02	F1S1R2D4B1P4F11	1	98	287.7	273.315-302.085	411	0	0	0	1	0	0	0	0	E. coli
F1S1R1D2B1P2E02	F1S1R2D4B1P4H10	1	99	288.4	273.97999999999996-302.82	412	0	0	0	1	0	0	0	0	E. coli
F1S1R1D2B1P2E02	F1S1R3D1B2P1A12	1	128	328.3	311.88499999999993-344.715	469	0	0	0	0	0	0	0	0	E. coli
F1S1R1D2B1P2E02	F1S1R3D1B2P1B09	1	112	329.0	312.55-345.45	470	0	0	0	0	0	0	0	0	E. coli
F1S1R1D2B1P2E02	F1S1R3D1B2P1G08	1	112	329.0	312.55-345.45	470	0	0	0	0	0	0	0	0	E. coli
F1S1R1D2B1P2E02	F1S1R3D1B2P1H08	1	114	329.0	312.55-345.45	470	0	0	0	0	0	0	0	0	E. coli
F1S1R1D2B1P2E02	F1S1R3D1B2P1H11	1	130	328.3	311.88499999999993-344.715	469	0	0	0	0	0	0	0	0	E. coli
F1S1R1D2B1P2E02	SH011020x2x68	0	480	207.9	197.50499999999997-218.295	297	0	0	0	0	0	0	0	0	E. coli
F1S1R1D2B1P2E02	SH011020x2x69	0	481	207.9	197.50499999999997-218.295	297	0	0	0	0	0	0	0	0	E. coli
F1S1R1D2B1P2E02	SH020921x1x82	0	67	25.9	24.604999999999997-27.195	37	0	0	0	1	0	0	0	0	E. coli
F1S1R1D2B1P2E02	SH031220x1x31	1	120	127.4	121.02999999999999-133.77	182	0	0	0	0	0	0	1	1	E. coli
F1S1R1D2B1P2E02	SH040221x1x83	1	119	362.6	344.46999999999997-380.72999999999996	518	0	0	0	0	0	0	0	0	E. coli
F1S1R1D2B1P2E02	SH040321x2x05	0	182	122.5	116.37499999999999-128.625	175	0	0	0	0	0	0	0	0	E. coli
F1S1R1D2B1P2E02	SH040321x2x46	1	112	112.0	106.39999999999999-117.60000000000001	160	0	0	0	0	0	1	1	1	E. coli
F1S1R1D2B1P2E02	SH040321x2x53	1	85	110.6	105.07-116.13	158	0	0	0	1	0	1	1	1	E. coli
F1S1R1D2B1P2E02	SH040321x2x68	0	120	102.9	97.75499999999998-108.045	147	0	0	0	0	0	0	0	0	E. coli
F1S1R1D2B1P2E02	SH050122x2x80	1	73	160.3	152.28499999999997-168.315	229	0	0	0	1	0	0	1	1	E. coli
F1S1R1D2B1P2E02	SH061021x1x50	1	70	88.19999999999999	83.78999999999999-92.60999999999999	126	0	0	0	1	0	1	1	1	E. coli
F1S1R1D2B1P2E02	SH090321x1x86	1	87	99.4	94.42999999999999-104.36999999999999	142	0	0	0	1	0	1	1	1	E. coli
F1S1R1D2B1P2E02	SH090321x2x17	0	1521	98.7	93.76499999999999-103.63499999999999	141	0	0	0	0	0	0	0	0	E. coli
F1S1R1D2B1P2E02	SH090321x2x34	0	96	87.5	83.125-91.875	125	0	0	0	1	0	0	0	0	E. coli
F1S1R1D2B1P2E02	SH140421x1x88	0	59	28.7	27.264999999999997-30.135	41	0	0	0	1	0	0	0	0	E. coli
F1S1R1D2B1P2E02	SH150921x1x88	0	67	37.1	35.24499999999999-38.955	53	0	0	0	1	0	0	0	0	E. coli
F1S1R1D2B1P2E02	SH150921x2x37	0	77	42.7	40.56499999999999-44.835	61	0	0	0	1	0	0	0	0	E. coli
F1S1R1D2B1P2E02	SH165x66	1	120	262.5	249.375-275.625	375	0	0	0	0	0	0	0	0	E. coli
F1S1R1D2B1P2E02	SH170321x2x16	0	109	72.8	69.16-76.44	104	0	0	0	0	0	0	0	0	E. coli
F1S1R1D2B1P2E02	SH170322x1x76	1	114	205.8	195.50999999999996-216.09	294	0	0	0	0	0	0	0	1	E. coli
F1S1R1D2B1P2E02	SH170x04	1	145	272.3	258.68499999999995-285.91499999999996	389	0	0	0	0	0	0	0	0	E. coli
F1S1R1D2B1P2E02	SH183x24	1	93	296.1	281.29499999999996-310.905	423	0	0	0	1	0	0	0	0	E. coli
F1S1R1D2B1P2E02	SH196x42	1	205	333.9	317.205-350.59499999999997	477	0	0	0	0	0	0	0	0	E. coli
F1S1R1D2B1P2E02	SH199x44	1	238	340.9	323.85499999999996-357.945	487	0	0	0	0	0	0	0	0	E. coli
F1S1R1D2B1P2E02	SH207x50	1	79	357.7	339.815-375.585	511	0	0	0	1	0	0	0	0	E. coli
F1S1R1D2B1P2E02	SH220222x1x23	1	71	183.4	174.22999999999996-192.57	262	0	0	0	1	0	0	1	1	E. coli
F1S1R1D2B1P2E02	SH220222x2x63	1	97	196.0	186.2-205.8	280	0	0	0	1	0	0	0	1	E. coli
F1S1R1D2B1P2E02	SH231x07	1	83	408.1	387.69499999999994-428.505	583	0	0	0	1	0	0	0	0	E. coli
F1S1R1D2B1P2E02	SH231x28	1	79	409.5	389.025-429.975	585	0	0	0	1	0	0	0	0	E. coli
F1S1R1D2B1P2E02	SH260321x2x21	0	74	43.4	41.23-45.57	62	0	0	0	1	0	0	0	0	E. coli
F1S1R1D2B1P2E02	SH280122x2x64	1	113	177.8	168.90999999999997-186.69	254	0	0	0	0	0	0	1	1	E. coli
F1S1R1D2B1P2E02	SH300920x1x88	1	115	238.0	226.09999999999997-249.89999999999998	340	0	0	0	0	0	0	0	1	E. coli
F1S1R1D2B1P2E02	SH300920x1x91	1	89	235.9	224.10499999999996-247.695	337	0	0	0	1	0	0	0	1	E. coli
F1S1R1D2B1P2G01	F1S1R1D2B1P3G01	0	1270	2.8	2.6599999999999997-2.94	4	0	0	0	0	0	0	0	0	E. coli
F1S1R1D2B1P2G01	F1S1R1D2B1P4B04	0	1582	4.199999999999999	3.9899999999999993-4.409999999999999	6	0	0	0	0	0	0	0	0	E. coli
F1S1R1D2B1P2G01	F1S1R1D2B1P4E04	0	1619	4.199999999999999	3.9899999999999993-4.409999999999999	6	0	0	0	0	0	0	0	0	E. coli
F1S1R1D2B1P2G01	F1S1R1D2B2P1A10	0	1260	9.8	9.309999999999999-10.29	14	0	0	0	0	0	0	0	0	E. coli
F1S1R1D2B1P2G01	F1S1R1D2B2P1H09	0	1264	9.8	9.309999999999999-10.29	14	0	0	0	0	0	0	0	0	E. coli
F1S1R1D2B1P2G01	F1S1R1D2B2P2D10	0	1311	10.5	9.975-11.025	15	0	0	0	0	0	0	0	0	E. coli
F1S1R1D2B1P2G01	F1S1R1D2B2P3G09	0	1864	14.7	13.964999999999998-15.435	21	0	0	0	0	0	0	0	0	E. coli
F1S1R1D2B1P2G01	F1S1R1D2B2P4F12	0	1253	18.9	17.955-19.845	27	0	0	0	0	0	0	0	0	E. coli
F1S1R1D2B1P2G01	F1S1R1D2B2P4G06	0	1297	15.4	14.629999999999997-16.169999999999998	22	0	0	0	0	0	0	0	0	E. coli
F1S1R1D2B1P2G01	F1S1R1D2B2P4H06	0	1295	15.4	14.629999999999997-16.169999999999998	22	0	0	0	0	0	0	0	0	E. coli
F1S1R1D2B1P2G01	F1S1R1D2B3P1C03	0	1261	19.6	18.619999999999997-20.58	28	0	0	0	0	0	0	0	0	E. coli
F1S1R1D2B1P2G01	F1S1R1D2B3P1D03	0	1315	19.6	18.619999999999997-20.58	28	0	0	0	0	0	0	0	0	E. coli
F1S1R1D2B1P2G01	F1S1R1D2B3P1G07	0	1263	19.6	18.619999999999997-20.58	28	0	0	0	0	0	0	0	0	E. coli
F1S1R1D2B1P2G01	F1S1R1D2B3P3B04	0	1211	24.5	23.275-25.725	35	0	0	0	0	0	0	0	0	E. coli
F1S1R1D2B1P2G01	F1S1R1D2B3P3F04	0	1148	24.5	23.275-25.725	35	0	0	0	0	0	0	0	0	E. coli
F1S1R1D2B1P2G01	F1S1R1D2B4P1B06	0	1739	29.4	27.929999999999996-30.87	42	0	0	0	0	0	0	0	0	E. coli
F1S1R1D2B1P2G01	F1S1R1D2B4P1G02	0	1297	29.4	27.929999999999996-30.87	42	0	0	0	0	0	0	0	0	E. coli
F1S1R1D2B1P2G01	F1S1R1D2B4P2G12	0	2173	33.59999999999999	31.919999999999995-35.279999999999994	48	0	0	0	0	0	0	0	0	E. coli
F1S1R1D2B1P2G01	F1S1R1D2B4P3C03	0	2184	33.59999999999999	31.919999999999995-35.279999999999994	48	0	0	0	0	0	0	0	0	E. coli
F1S1R1D2B1P2G01	F1S1R1D2B4P3D03	0	2144	33.59999999999999	31.919999999999995-35.279999999999994	48	0	0	0	0	0	0	0	0	E. coli
F1S1R1D2B1P2G01	F1S1R1D2B4P3F08	0	1299	34.3	32.584999999999994-36.015	49	0	0	0	0	0	0	0	0	E. coli
F1S1R1D2B1P2G01	F1S1R1D2B4P5A11	0	1615	38.5	36.574999999999996-40.425000000000004	55	0	0	0	0	0	0	0	0	E. coli
F1S1R1D2B1P2G01	F1S1R1D2B4P5E12	0	1633	38.5	36.574999999999996-40.425000000000004	55	0	0	0	0	0	0	0	0	E. coli
F1S1R1D2B1P2G01	F1S1R1D2B4P5G10	0	1234	37.1	35.24499999999999-38.955	53	0	0	0	0	0	0	0	0	E. coli
F1S1R1D2B1P2G01	F1S1R1D3B1P2D01	0	1233	37.1	35.24499999999999-38.955	53	0	0	0	0	0	0	0	0	E. coli
F1S1R1D2B1P2G01	F1S1R1D3B1P2E01	0	1632	38.5	36.574999999999996-40.425000000000004	55	0	0	0	0	0	0	0	0	E. coli
F1S1R1D2B1P2G01	F1S1R1D3B3P1B03	0	1288	62.99999999999999	59.84999999999999-66.14999999999999	90	0	0	0	0	0	0	0	0	E. coli
F1S1R1D2B1P2G01	F1S1R1D3B3P1F03	0	1246	62.3	59.184999999999995-65.415	89	0	0	0	0	0	0	0	0	E. coli
F1S1R1D2B1P2G01	F1S1R1D3B3P4E04	0	1759	71.39999999999999	67.82999999999998-74.97	102	0	0	0	0	0	0	0	0	E. coli
F1S1R1D2B1P2G01	F1S1R1D3B3P5G02	0	1266	72.1	68.49499999999999-75.705	103	0	0	0	0	0	0	0	0	E. coli
F1S1R1D2B1P2G01	F1S1R1D3B3P5G05	0	1208	73.5	69.825-77.175	105	0	0	0	0	0	0	0	0	E. coli
F1S1R1D2B1P2G01	F1S1R1D3B4P4A09	0	1251	82.6	78.46999999999998-86.73	118	0	0	0	0	0	0	0	0	E. coli
F1S1R1D2B1P2G01	F1S1R1D3B4P4C04	0	1264	78.39999999999999	74.47999999999999-82.32	112	0	0	0	0	0	0	0	0	E. coli
F1S1R1D2B1P2G01	F1S1R1D4B1P4A09	0	1242	91.0	86.45-95.55	130	0	0	0	0	0	0	0	0	E. coli
F1S1R1D2B1P2G01	F1S1R1D4B1P4B08	0	1259	87.5	83.125-91.875	125	0	0	0	0	0	0	0	0	E. coli
F1S1R1D2B1P2G01	F1S1R1D4B1P4H07	0	1262	87.5	83.125-91.875	125	0	0	0	0	0	0	0	0	E. coli
F1S1R1D2B1P2G01	F1S1R1D4B1P5B02	0	1872	88.19999999999999	83.78999999999999-92.60999999999999	126	0	0	0	0	0	0	0	0	E. coli
F1S1R1D2B1P2G01	F1S1R1D4B1P5D11	0	1227	93.1	88.445-97.755	133	0	0	0	0	0	0	0	0	E. coli
F1S1R1D2B1P2G01	F1S1R1D4B1P5F06	0	1456	91.7	87.11499999999998-96.285	131	0	0	0	0	0	0	0	0	E. coli
F1S1R1D2B1P2G01	F1S1R1D4B2P1E04	0	1216	93.1	88.445-97.755	133	0	0	0	0	0	0	0	0	E. coli
F1S1R1D2B1P2G01	F1S1R1D4B2P1E06	0	1238	93.1	88.445-97.755	133	0	0	0	0	0	0	0	0	E. coli
F1S1R1D2B1P2G01	F1S1R1D4B2P2B03	0	1228	93.8	89.11-98.49	134	0	0	0	0	0	0	0	0	E. coli
F1S1R1D2B1P2G01	F1S1R1D4B2P2C03	0	1298	93.8	89.11-98.49	134	0	0	0	0	0	0	0	0	E. coli
F1S1R1D2B1P2G01	F1S1R1D4B2P3G11	0	1253	98.0	93.1-102.9	140	0	0	0	0	0	0	0	0	E. coli
F1S1R1D2B1P2G01	F1S1R1D4B2P3H11	0	1256	98.0	93.1-102.9	140	0	0	0	0	0	0	0	0	E. coli
F1S1R1D2B1P2G01	F1S1R1D4B2P4A06	0	2620	98.0	93.1-102.9	140	0	0	0	0	0	0	0	0	E. coli
F1S1R1D2B1P2G01	F1S1R1D4B3P1A10	0	1236	101.5	96.425-106.575	145	0	0	0	0	0	0	0	0	E. coli
F1S1R1D2B1P2G01	F1S1R1D4B3P1F01	0	1300	102.9	97.75499999999998-108.045	147	0	0	0	0	0	0	0	0	E. coli
F1S1R1D2B1P2G01	F1S1R1D4B3P1F03	0	1296	102.9	97.75499999999998-108.045	147	0	0	0	0	0	0	0	0	E. coli
F1S1R1D2B1P2G01	F1S1R1D4B3P1F11	0	1318	105.7	100.41499999999998-110.985	151	0	0	0	0	0	0	0	0	E. coli
F1S1R1D2B1P2G01	F1S1R1D4B3P1G11	0	1318	105.7	100.41499999999998-110.985	151	0	0	0	0	0	0	0	0	E. coli
F1S1R1D2B1P2G01	F1S1R1D4B3P3C09	0	1241	110.6	105.07-116.13	158	0	0	0	0	0	0	0	0	E. coli
F1S1R1D2B1P2G01	F1S1R1D4B3P4E05	0	1238	112.0	106.39999999999999-117.60000000000001	160	0	0	0	0	0	0	0	0	E. coli
F1S1R1D2B1P2G01	F1S1R1D4B3P4G03	0	1241	110.6	105.07-116.13	158	0	0	0	0	0	0	0	0	E. coli
F1S1R1D2B1P2G01	F1S1R1D4B4P3C06	0	1365	118.3	112.38499999999999-124.215	169	0	0	0	0	0	0	0	0	E. coli
F1S1R1D2B1P2G01	F1S1R1D4B4P3E11	0	1234	121.1	115.04499999999999-127.155	173	0	0	0	0	0	0	0	0	E. coli
F1S1R1D2B1P2G01	F1S1R1D4B4P4G07	0	1252	121.8	115.71-127.89	174	0	0	0	0	0	0	0	0	E. coli
F1S1R1D2B1P2G01	F1S1R1D4B4P4H10	0	1233	121.8	115.71-127.89	174	0	0	0	0	0	0	0	0	E. coli
F1S1R1D2B1P2G01	F1S1R1D4B4P5A12	0	1560	127.4	121.02999999999999-133.77	182	0	0	0	0	0	0	0	0	E. coli
F1S1R1D2B1P2G01	F1S1R2D1B1P3B12	0	1286	132.3	125.68499999999997-138.915	189	0	0	0	0	0	0	0	0	E. coli
F1S1R1D2B1P2G01	F1S1R2D1B1P4C06	0	1270	135.1	128.345-141.855	193	0	0	0	0	0	0	0	0	E. coli
F1S1R1D2B1P2G01	F1S1R2D1B1P5D05	0	1241	137.2	130.33999999999997-144.06	196	0	0	0	0	0	0	0	0	E. coli
F1S1R1D2B1P2G01	F1S1R2D1B1P5D12	0	1275	137.9	131.00499999999997-144.795	197	0	0	0	0	0	0	0	0	E. coli
F1S1R1D2B1P2G01	F1S1R2D1B2P4A10	0	1260	147.0	139.65-154.35	210	0	0	0	0	0	0	0	0	E. coli
F1S1R1D2B1P2G01	F1S1R2D1B2P4C12	0	1312	147.7	140.31499999999997-155.085	211	0	0	0	0	0	0	0	0	E. coli
F1S1R1D2B1P2G01	F1S1R2D1B2P4E05	0	1261	147.0	139.65-154.35	210	0	0	0	0	0	0	0	0	E. coli
F1S1R1D2B1P2G01	F1S1R2D1B2P4F09	0	1264	147.0	139.65-154.35	210	0	0	0	0	0	0	0	0	E. coli
F1S1R1D2B1P2G01	F1S1R2D1B2P4G09	0	1252	147.0	139.65-154.35	210	0	0	0	0	0	0	0	0	E. coli
F1S1R1D2B1P2G01	F1S1R2D1B2P4H09	0	1272	147.0	139.65-154.35	210	0	0	0	0	0	0	0	0	E. coli
F1S1R1D2B1P2G01	F1S1R2D1B2P5C07	0	1743	151.9	144.30499999999998-159.49499999999998	217	0	0	0	0	0	0	0	0	E. coli
F1S1R1D2B1P2G01	F1S1R2D1B2P5D03	0	1299	147.7	140.31499999999997-155.085	211	0	0	0	0	0	0	0	0	E. coli
F1S1R1D2B1P2G01	F1S1R2D1B3P2C05	0	1867	154.7	146.96499999999997-162.435	221	0	0	0	0	0	0	0	0	E. coli
F1S1R1D2B1P2G01	F1S1R2D1B3P4A02	0	1864	158.2	150.29-166.10999999999999	226	0	0	0	0	0	0	0	0	E. coli
F1S1R1D2B1P2G01	F1S1R2D1B3P4D01	0	1864	157.5	149.625-165.375	225	0	0	0	0	0	0	0	0	E. coli
F1S1R1D2B1P2G01	F1S1R2D1B3P4H01	0	1216	159.6	151.61999999999998-167.58	228	0	0	0	0	0	0	0	0	E. coli
F1S1R1D2B1P2G01	F1S1R2D1B3P5A02	0	1230	162.4	154.27999999999997-170.51999999999998	232	0	0	0	0	0	0	0	0	E. coli
F1S1R1D2B1P2G01	F1S1R2D1B3P5E06	0	1298	161.0	152.95-169.05	230	0	0	0	0	0	0	0	0	E. coli
F1S1R1D2B1P2G01	F1S1R2D1B3P5G08	0	1861	161.0	152.95-169.05	230	0	0	0	0	0	0	0	0	E. coli
F1S1R1D2B1P2G01	F1S1R2D1B4P1B05	0	1313	168.7	160.265-177.135	241	0	0	0	0	0	0	0	0	E. coli
F1S1R1D2B1P2G01	F1S1R2D1B4P2A09	0	1628	170.1	161.595-178.605	243	0	0	0	0	0	0	0	0	E. coli
F1S1R1D2B1P2G01	F1S1R2D1B4P5C10	0	1243	179.2	170.23999999999998-188.16	256	0	0	0	0	0	0	0	0	E. coli
F1S1R1D2B1P2G01	F1S1R2D2B1P1E09	0	1240	179.9	170.90499999999997-188.89499999999998	257	0	0	0	0	0	0	0	0	E. coli
F1S1R1D2B1P2G01	F1S1R2D2B1P5G11	0	1865	186.2	176.89-195.51	266	0	0	0	0	0	0	0	0	E. coli
F1S1R1D2B1P2G01	F1S1R2D2B2P2D04	0	1222	190.4	180.87999999999997-199.92	272	0	0	0	0	0	0	0	0	E. coli
F1S1R1D2B1P2G01	F1S1R2D2B2P2F04	0	1242	190.4	180.87999999999997-199.92	272	0	0	0	0	0	0	0	0	E. coli
F1S1R1D2B1P2G01	F1S1R2D2B2P3F06	0	1263	197.4	187.52999999999997-207.26999999999998	282	0	0	0	0	0	0	0	0	E. coli
F1S1R1D2B1P2G01	F1S1R2D2B3P2F03	0	1265	204.4	194.17999999999998-214.61999999999998	292	0	0	0	0	0	0	0	0	E. coli
F1S1R1D2B1P2G01	F1S1R2D2B3P3E05	0	1241	209.3	198.83499999999998-219.765	299	0	0	0	0	0	0	0	0	E. coli
F1S1R1D2B1P2G01	F1S1R2D2B4P1G06	0	1299	214.9	204.15499999999997-225.64499999999998	307	0	0	0	0	0	0	0	0	E. coli
F1S1R1D2B1P2G01	F1S1R2D2B4P5B07	0	1229	224.7	213.46499999999997-235.935	321	0	0	0	0	0	0	0	0	E. coli
F1S1R1D2B1P2G01	F1S1R2D2B4P5F01	0	2219	224.0	212.79999999999998-235.20000000000002	320	0	0	0	0	0	0	0	0	E. coli
F1S1R1D2B1P2G01	F1S1R2D2B4P5G01	0	2218	224.0	212.79999999999998-235.20000000000002	320	0	0	0	0	0	0	0	0	E. coli
F1S1R1D2B1P2G01	F1S1R2D3B2P1G01	0	1238	239.4	227.42999999999998-251.36999999999998	342	0	0	0	0	0	0	0	0	E. coli
F1S1R1D2B1P2G01	F1S1R2D3B2P2A06	0	1263	245.0	232.74999999999997-257.25	350	0	0	0	0	0	0	0	0	E. coli
F1S1R1D2B1P2G01	F1S1R2D3B2P2A11	0	1303	245.7	233.415-257.985	351	0	0	0	0	0	0	0	0	E. coli
F1S1R1D2B1P2G01	F1S1R2D3B2P2C06	0	1261	245.0	232.74999999999997-257.25	350	0	0	0	0	0	0	0	0	E. coli
F1S1R1D2B1P2G01	F1S1R2D3B2P2E02	0	1281	245.7	233.415-257.985	351	0	0	0	0	0	0	0	0	E. coli
F1S1R1D2B1P2G01	F1S1R2D3B2P2H05	0	1260	245.0	232.74999999999997-257.25	350	0	0	0	0	0	0	0	0	E. coli
F1S1R1D2B1P2G01	F1S1R2D3B3P5C06	0	1873	259.7	246.71499999999997-272.685	371	0	0	0	0	0	0	0	0	E. coli
F1S1R1D2B1P2G01	F1S1R2D4B1P1A08	0	1305	279.3	265.3349999999999-293.265	399	0	0	0	0	0	0	0	0	E. coli
F1S1R1D2B1P2G01	F1S1R2D4B1P3H11	0	1238	282.8	268.65999999999997-296.93999999999994	404	0	0	0	0	0	0	0	0	E. coli
F1S1R1D2B1P2G01	F1S1R2D4B1P4D12	0	1232	288.4	273.97999999999996-302.82	412	0	0	0	0	0	0	0	0	E. coli
F1S1R1D2B1P2G01	F1S1R3D1B2P1A12	0	1251	328.3	311.88499999999993-344.715	469	0	0	0	0	0	0	0	0	E. coli
F1S1R1D2B1P2G01	F1S1R3D1B2P1B09	0	1236	329.0	312.55-345.45	470	0	0	0	0	0	0	0	0	E. coli
F1S1R1D2B1P2G01	F1S1R3D1B2P1G08	0	1233	329.0	312.55-345.45	470	0	0	0	0	0	0	0	0	E. coli
F1S1R1D2B1P2G01	F1S1R3D1B2P1H08	0	1235	329.0	312.55-345.45	470	0	0	0	0	0	0	0	0	E. coli
F1S1R1D2B1P2G01	F1S1R3D1B2P1H11	0	1263	328.3	311.88499999999993-344.715	469	0	0	0	0	0	0	0	0	E. coli
F1S1R1D2B1P2G01	SH011020x2x68	0	1628	207.9	197.50499999999997-218.295	297	0	0	0	0	0	0	0	0	E. coli
F1S1R1D2B1P2G01	SH011020x2x69	0	1627	207.9	197.50499999999997-218.295	297	0	0	0	0	0	0	0	0	E. coli
F1S1R1D2B1P2G01	SH020921x1x82	0	1233	25.9	24.604999999999997-27.195	37	0	0	0	0	0	0	0	0	E. coli
F1S1R1D2B1P2G01	SH031220x1x31	0	1279	127.4	121.02999999999999-133.77	182	0	0	0	0	0	0	0	0	E. coli
F1S1R1D2B1P2G01	SH040221x1x83	0	1229	362.6	344.46999999999997-380.72999999999996	518	0	0	0	0	0	0	0	0	E. coli
F1S1R1D2B1P2G01	SH040321x2x05	0	1344	122.5	116.37499999999999-128.625	175	0	0	0	0	0	0	0	0	E. coli
F1S1R1D2B1P2G01	SH040321x2x46	0	1260	112.0	106.39999999999999-117.60000000000001	160	0	0	0	0	0	0	0	0	E. coli
F1S1R1D2B1P2G01	SH040321x2x53	0	1234	110.6	105.07-116.13	158	0	0	0	0	0	0	0	0	E. coli
F1S1R1D2B1P2G01	SH040321x2x68	0	1273	102.9	97.75499999999998-108.045	147	0	0	0	0	0	0	0	0	E. coli
F1S1R1D2B1P2G01	SH050122x2x80	0	1238	160.3	152.28499999999997-168.315	229	0	0	0	0	0	0	0	0	E. coli
F1S1R1D2B1P2G01	SH061021x1x50	0	1236	88.19999999999999	83.78999999999999-92.60999999999999	126	0	0	0	0	0	0	0	0	E. coli
F1S1R1D2B1P2G01	SH090321x1x86	0	1235	99.4	94.42999999999999-104.36999999999999	142	0	0	0	0	0	0	0	0	E. coli
F1S1R1D2B1P2G01	SH090321x2x17	0	2624	98.7	93.76499999999999-103.63499999999999	141	0	0	0	0	0	0	0	0	E. coli
F1S1R1D2B1P2G01	SH090321x2x34	0	1239	87.5	83.125-91.875	125	0	0	0	0	0	0	0	0	E. coli
F1S1R1D2B1P2G01	SH140421x1x88	0	1229	28.7	27.264999999999997-30.135	41	0	0	0	0	0	0	0	0	E. coli
F1S1R1D2B1P2G01	SH150921x1x88	0	1233	37.1	35.24499999999999-38.955	53	0	0	0	0	0	0	0	0	E. coli
F1S1R1D2B1P2G01	SH150921x2x37	0	1226	42.7	40.56499999999999-44.835	61	0	0	0	0	0	0	0	0	E. coli
F1S1R1D2B1P2G01	SH165x66	0	1302	262.5	249.375-275.625	375	0	0	0	0	0	0	0	0	E. coli
F1S1R1D2B1P2G01	SH170321x2x16	0	1254	72.8	69.16-76.44	104	0	0	0	0	0	0	0	0	E. coli
F1S1R1D2B1P2G01	SH170322x1x76	0	1267	205.8	195.50999999999996-216.09	294	0	0	0	0	0	0	0	0	E. coli
F1S1R1D2B1P2G01	SH170x04	0	1305	272.3	258.68499999999995-285.91499999999996	389	0	0	0	0	0	0	0	0	E. coli
F1S1R1D2B1P2G01	SH183x24	0	1242	296.1	281.29499999999996-310.905	423	0	0	0	0	0	0	0	0	E. coli
F1S1R1D2B1P2G01	SH196x42	0	1350	333.9	317.205-350.59499999999997	477	0	0	0	0	0	0	0	0	E. coli
F1S1R1D2B1P2G01	SH199x44	0	1368	340.9	323.85499999999996-357.945	487	0	0	0	0	0	0	0	0	E. coli
F1S1R1D2B1P2G01	SH207x50	0	1220	357.7	339.815-375.585	511	0	0	0	0	0	0	0	0	E. coli
F1S1R1D2B1P2G01	SH220222x1x23	0	1241	183.4	174.22999999999996-192.57	262	0	0	0	0	0	0	0	0	E. coli
F1S1R1D2B1P2G01	SH220222x2x63	0	1267	196.0	186.2-205.8	280	0	0	0	0	0	0	0	0	E. coli
F1S1R1D2B1P2G01	SH231x07	0	1249	408.1	387.69499999999994-428.505	583	0	0	0	0	0	0	0	0	E. coli
F1S1R1D2B1P2G01	SH231x28	0	1247	409.5	389.025-429.975	585	0	0	0	0	0	0	0	0	E. coli
F1S1R1D2B1P2G01	SH260321x2x21	0	1241	43.4	41.23-45.57	62	0	0	0	0	0	0	0	0	E. coli
F1S1R1D2B1P2G01	SH280122x2x64	0	1275	177.8	168.90999999999997-186.69	254	0	0	0	0	0	0	0	0	E. coli
F1S1R1D2B1P2G01	SH300920x1x88	0	1261	238.0	226.09999999999997-249.89999999999998	340	0	0	0	0	0	0	0	0	E. coli
F1S1R1D2B1P2G01	SH300920x1x91	0	1236	235.9	224.10499999999996-247.695	337	0	0	0	0	0	0	0	0	E. coli
F1S1R1D2B1P3G01	F1S1R1D2B1P4B04	0	371	1.4	1.3299999999999998-1.47	2	0	0	0	0	0	0	0	0	E. coli
F1S1R1D2B1P3G01	F1S1R1D2B1P4E04	0	398	1.4	1.3299999999999998-1.47	2	0	0	0	0	0	0	0	0	E. coli
F1S1R1D2B1P3G01	F1S1R1D2B2P1A10	0	131	7.0	6.6499999999999995-7.3500000000000005	10	0	0	0	0	0	0	0	0	E. coli
F1S1R1D2B1P3G01	F1S1R1D2B2P1H09	0	135	7.0	6.6499999999999995-7.3500000000000005	10	0	0	0	0	0	0	0	0	E. coli
F1S1R1D2B1P3G01	F1S1R1D2B2P2D10	0	208	7.699999999999999	7.314999999999999-8.084999999999999	11	0	0	0	0	0	0	0	0	E. coli
F1S1R1D2B1P3G01	F1S1R1D2B2P3G09	0	729	11.9	11.304999999999998-12.495	17	0	0	0	0	0	0	0	0	E. coli
F1S1R1D2B1P3G01	F1S1R1D2B2P4F12	0	120	16.1	15.294999999999996-16.904999999999998	23	0	0	0	0	0	0	0	0	E. coli
F1S1R1D2B1P3G01	F1S1R1D2B2P4G06	0	165	12.6	11.969999999999999-13.23	18	0	0	0	0	0	0	0	0	E. coli
F1S1R1D2B1P3G01	F1S1R1D2B2P4H06	0	163	12.6	11.969999999999999-13.23	18	0	0	0	0	0	0	0	0	E. coli
F1S1R1D2B1P3G01	F1S1R1D2B3P1C03	0	139	16.8	15.959999999999997-17.639999999999997	24	0	0	0	0	0	0	0	0	E. coli
F1S1R1D2B1P3G01	F1S1R1D2B3P1D03	0	184	16.8	15.959999999999997-17.639999999999997	24	0	0	0	0	0	0	0	0	E. coli
F1S1R1D2B1P3G01	F1S1R1D2B3P1G07	0	57	16.8	15.959999999999997-17.639999999999997	24	0	0	0	1	0	0	0	0	E. coli
F1S1R1D2B1P3G01	F1S1R1D2B3P3B04	0	104	21.7	20.615-22.785	31	0	0	0	0	0	0	0	0	E. coli
F1S1R1D2B1P3G01	F1S1R1D2B3P3F04	0	96	21.7	20.615-22.785	31	0	0	0	1	0	0	0	0	E. coli
F1S1R1D2B1P3G01	F1S1R1D2B4P1B06	0	612	26.6	25.269999999999996-27.93	38	0	0	0	0	0	0	0	0	E. coli
F1S1R1D2B1P3G01	F1S1R1D2B4P1G02	0	156	26.6	25.269999999999996-27.93	38	0	0	0	0	0	0	0	0	E. coli
F1S1R1D2B1P3G01	F1S1R1D2B4P2G12	0	1003	30.8	29.259999999999994-32.339999999999996	44	0	0	0	0	0	0	0	0	E. coli
F1S1R1D2B1P3G01	F1S1R1D2B4P3C03	0	1014	30.8	29.259999999999994-32.339999999999996	44	0	0	0	0	0	0	0	0	E. coli
F1S1R1D2B1P3G01	F1S1R1D2B4P3D03	0	973	30.8	29.259999999999994-32.339999999999996	44	0	0	0	0	0	0	0	0	E. coli
F1S1R1D2B1P3G01	F1S1R1D2B4P3F08	0	149	31.5	29.924999999999994-33.074999999999996	45	0	0	0	0	0	0	0	0	E. coli
F1S1R1D2B1P3G01	F1S1R1D2B4P5A11	0	394	35.7	33.91499999999999-37.485	51	0	0	0	0	0	0	0	0	E. coli
F1S1R1D2B1P3G01	F1S1R1D2B4P5E12	0	414	35.7	33.91499999999999-37.485	51	0	0	0	0	0	0	0	0	E. coli
F1S1R1D2B1P3G01	F1S1R1D2B4P5G10	0	98	34.3	32.584999999999994-36.015	49	0	0	0	1	0	0	0	0	E. coli
F1S1R1D2B1P3G01	F1S1R1D3B1P2D01	0	97	34.3	32.584999999999994-36.015	49	0	0	0	1	0	0	0	0	E. coli
F1S1R1D2B1P3G01	F1S1R1D3B1P2E01	0	413	35.7	33.91499999999999-37.485	51	0	0	0	0	0	0	0	0	E. coli
F1S1R1D2B1P3G01	F1S1R1D3B3P1B03	0	143	60.2	57.18999999999999-63.21	86	0	0	0	0	0	0	0	0	E. coli
F1S1R1D2B1P3G01	F1S1R1D3B3P1F03	0	98	59.49999999999999	56.52499999999999-62.474999999999994	85	0	0	0	1	0	0	0	0	E. coli
F1S1R1D2B1P3G01	F1S1R1D3B3P4E04	0	654	68.6	65.16999999999999-72.03	98	0	0	0	0	0	0	0	0	E. coli
F1S1R1D2B1P3G01	F1S1R1D3B3P5G02	1	68	69.3	65.835-72.765	99	0	0	0	1	0	1	1	1	E. coli
F1S1R1D2B1P3G01	F1S1R1D3B3P5G05	0	99	70.69999999999999	67.16499999999999-74.23499999999999	101	0	0	0	1	0	0	0	0	E. coli
F1S1R1D2B1P3G01	F1S1R1D3B4P4A09	0	95	79.8	75.80999999999999-83.79	114	0	0	0	1	0	0	0	0	E. coli
F1S1R1D2B1P3G01	F1S1R1D3B4P4C04	1	60	75.6	71.82-79.38	108	0	0	0	1	0	1	1	1	E. coli
F1S1R1D2B1P3G01	F1S1R1D4B1P4A09	0	95	88.19999999999999	83.78999999999999-92.60999999999999	126	0	0	0	1	0	0	0	0	E. coli
F1S1R1D2B1P3G01	F1S1R1D4B1P4B08	0	123	84.69999999999999	80.46499999999999-88.93499999999999	121	0	0	0	0	0	0	0	0	E. coli
F1S1R1D2B1P3G01	F1S1R1D4B1P4H07	0	127	84.69999999999999	80.46499999999999-88.93499999999999	121	0	0	0	0	0	0	0	0	E. coli
F1S1R1D2B1P3G01	F1S1R1D4B1P5B02	0	736	85.39999999999999	81.12999999999998-89.67	122	0	0	0	0	0	0	0	0	E. coli
F1S1R1D2B1P3G01	F1S1R1D4B1P5D11	0	105	90.3	85.785-94.815	129	0	0	0	0	0	0	0	0	E. coli
F1S1R1D2B1P3G01	F1S1R1D4B1P5F06	0	313	88.89999999999999	84.45499999999998-93.345	127	0	0	0	0	0	0	0	0	E. coli
F1S1R1D2B1P3G01	F1S1R1D4B2P1E04	0	112	90.3	85.785-94.815	129	0	0	0	0	0	0	0	0	E. coli
F1S1R1D2B1P3G01	F1S1R1D4B2P1E06	1	88	90.3	85.785-94.815	129	0	0	0	1	0	1	1	1	E. coli
F1S1R1D2B1P3G01	F1S1R1D4B2P2B03	0	118	91.0	86.45-95.55	130	0	0	0	0	0	0	0	0	E. coli
F1S1R1D2B1P3G01	F1S1R1D4B2P2C03	0	187	91.0	86.45-95.55	130	0	0	0	0	0	0	0	0	E. coli
F1S1R1D2B1P3G01	F1S1R1D4B2P3G11	0	137	95.2	90.43999999999998-99.96	136	0	0	0	0	0	0	0	0	E. coli
F1S1R1D2B1P3G01	F1S1R1D4B2P3H11	0	127	95.2	90.43999999999998-99.96	136	0	0	0	0	0	0	0	0	E. coli
F1S1R1D2B1P3G01	F1S1R1D4B2P4A06	0	1479	95.2	90.43999999999998-99.96	136	0	0	0	0	0	0	0	0	E. coli
F1S1R1D2B1P3G01	F1S1R1D4B3P1A10	1	100	98.7	93.76499999999999-103.63499999999999	141	0	0	0	0	0	1	1	1	E. coli
F1S1R1D2B1P3G01	F1S1R1D4B3P1F01	0	150	100.1	95.09499999999998-105.105	143	0	0	0	0	0	0	0	0	E. coli
F1S1R1D2B1P3G01	F1S1R1D4B3P1F03	0	145	100.1	95.09499999999998-105.105	143	0	0	0	0	0	0	0	0	E. coli
F1S1R1D2B1P3G01	F1S1R1D4B3P1F11	1	60	102.9	97.75499999999998-108.045	147	0	0	0	1	0	1	1	1	E. coli
F1S1R1D2B1P3G01	F1S1R1D4B3P1G11	1	60	102.9	97.75499999999998-108.045	147	0	0	0	1	0	1	1	1	E. coli
F1S1R1D2B1P3G01	F1S1R1D4B3P3C09	1	94	107.8	102.41-113.19	154	0	0	0	1	0	1	1	1	E. coli
F1S1R1D2B1P3G01	F1S1R1D4B3P4E05	1	102	109.2	103.73999999999998-114.66	156	0	0	0	0	0	1	1	1	E. coli
F1S1R1D2B1P3G01	F1S1R1D4B3P4G03	1	94	107.8	102.41-113.19	154	0	0	0	1	0	1	1	1	E. coli
F1S1R1D2B1P3G01	F1S1R1D4B4P3C06	0	222	115.5	109.72499999999998-121.27499999999999	165	0	0	0	0	0	0	0	0	E. coli
F1S1R1D2B1P3G01	F1S1R1D4B4P3E11	1	99	118.3	112.38499999999999-124.215	169	0	0	0	1	0	1	1	1	E. coli
F1S1R1D2B1P3G01	F1S1R1D4B4P4G07	1	115	119.0	113.04999999999998-124.94999999999999	170	0	0	0	0	0	1	1	1	E. coli
F1S1R1D2B1P3G01	F1S1R1D4B4P4H10	1	98	119.0	113.04999999999998-124.94999999999999	170	0	0	0	1	0	1	1	1	E. coli
F1S1R1D2B1P3G01	F1S1R1D4B4P5A12	0	414	124.6	118.36999999999999-130.83	178	0	0	0	0	0	0	0	0	E. coli
F1S1R1D2B1P3G01	F1S1R2D1B1P3B12	0	141	129.5	123.02499999999999-135.975	185	0	0	0	0	0	0	0	0	E. coli
F1S1R1D2B1P3G01	F1S1R2D1B1P4C06	1	131	132.3	125.68499999999997-138.915	189	0	0	0	0	0	0	1	1	E. coli
F1S1R1D2B1P3G01	F1S1R2D1B1P5D05	1	105	134.4	127.67999999999998-141.11999999999998	192	0	0	0	0	0	0	1	1	E. coli
F1S1R1D2B1P3G01	F1S1R2D1B1P5D12	0	158	135.1	128.345-141.855	193	0	0	0	0	0	0	0	0	E. coli
F1S1R1D2B1P3G01	F1S1R2D1B2P4A10	1	132	144.2	136.98999999999998-151.41	206	0	0	0	0	0	0	1	1	E. coli
F1S1R1D2B1P3G01	F1S1R2D1B2P4C12	0	180	144.9	137.65499999999997-152.14499999999998	207	0	0	0	0	0	0	0	0	E. coli
F1S1R1D2B1P3G01	F1S1R2D1B2P4E05	1	132	144.2	136.98999999999998-151.41	206	0	0	0	0	0	0	1	1	E. coli
F1S1R1D2B1P3G01	F1S1R2D1B2P4F09	1	135	144.2	136.98999999999998-151.41	206	0	0	0	0	0	0	1	1	E. coli
F1S1R1D2B1P3G01	F1S1R2D1B2P4G09	1	136	144.2	136.98999999999998-151.41	206	0	0	0	0	0	0	1	1	E. coli
F1S1R1D2B1P3G01	F1S1R2D1B2P4H09	1	145	144.2	136.98999999999998-151.41	206	0	0	0	0	0	0	1	1	E. coli
F1S1R1D2B1P3G01	F1S1R2D1B2P5C07	0	603	149.1	141.64499999999998-156.555	213	0	0	0	0	0	0	0	0	E. coli
F1S1R1D2B1P3G01	F1S1R2D1B2P5D03	0	167	144.9	137.65499999999997-152.14499999999998	207	0	0	0	0	0	0	0	0	E. coli
F1S1R1D2B1P3G01	F1S1R2D1B3P2C05	0	697	151.9	144.30499999999998-159.49499999999998	217	0	0	0	0	0	0	0	0	E. coli
F1S1R1D2B1P3G01	F1S1R2D1B3P4A02	0	694	155.4	147.62999999999997-163.17	222	0	0	0	0	0	0	0	0	E. coli
F1S1R1D2B1P3G01	F1S1R2D1B3P4D01	0	694	154.7	146.96499999999997-162.435	221	0	0	0	0	0	0	0	0	E. coli
F1S1R1D2B1P3G01	F1S1R2D1B3P4H01	1	95	156.8	148.95999999999998-164.64	224	0	0	0	1	0	0	1	1	E. coli
F1S1R1D2B1P3G01	F1S1R2D1B3P5A02	1	110	159.6	151.61999999999998-167.58	228	0	0	0	0	0	0	1	1	E. coli
F1S1R1D2B1P3G01	F1S1R2D1B3P5E06	1	147	158.2	150.29-166.10999999999999	226	0	0	0	0	0	0	1	1	E. coli
F1S1R1D2B1P3G01	F1S1R2D1B3P5G08	0	691	158.2	150.29-166.10999999999999	226	0	0	0	0	0	0	0	0	E. coli
F1S1R1D2B1P3G01	F1S1R2D1B4P1B05	1	170	165.9	157.60499999999996-174.195	237	0	0	0	0	0	0	1	1	E. coli
F1S1R1D2B1P3G01	F1S1R2D1B4P2A09	0	413	167.3	158.93499999999997-175.665	239	0	0	0	0	0	0	0	0	E. coli
F1S1R1D2B1P3G01	F1S1R2D1B4P5C10	1	96	176.4	167.57999999999998-185.21999999999997	252	0	0	0	1	0	0	1	1	E. coli
F1S1R1D2B1P3G01	F1S1R2D2B1P1E09	1	103	177.1	168.24499999999998-185.955	253	0	0	0	0	0	0	1	1	E. coli
F1S1R1D2B1P3G01	F1S1R2D2B1P5G11	0	729	183.4	174.22999999999996-192.57	262	0	0	0	0	0	0	0	0	E. coli
F1S1R1D2B1P3G01	F1S1R2D2B2P2D04	1	117	187.6	178.22-196.98	268	0	0	0	0	0	0	1	1	E. coli
F1S1R1D2B1P3G01	F1S1R2D2B2P2F04	1	139	187.6	178.22-196.98	268	0	0	0	0	0	0	1	1	E. coli
F1S1R1D2B1P3G01	F1S1R2D2B2P3F06	1	123	194.6	184.86999999999998-204.33	278	0	0	0	0	0	0	0	1	E. coli
F1S1R1D2B1P3G01	F1S1R2D2B3P2F03	1	63	201.6	191.51999999999998-211.68	288	0	0	0	1	0	0	0	1	E. coli
F1S1R1D2B1P3G01	F1S1R2D2B3P3E05	1	94	206.5	196.17499999999998-216.82500000000002	295	0	0	0	1	0	0	0	1	E. coli
F1S1R1D2B1P3G01	F1S1R2D2B4P1G06	1	89	212.1	201.49499999999998-222.705	303	0	0	0	1	0	0	0	1	E. coli
F1S1R1D2B1P3G01	F1S1R2D2B4P5B07	1	107	221.9	210.80499999999998-232.99499999999998	317	0	0	0	0	0	0	0	1	E. coli
F1S1R1D2B1P3G01	F1S1R2D2B4P5F01	0	1052	221.2	210.14-232.26	316	0	0	0	0	0	0	0	0	E. coli
F1S1R1D2B1P3G01	F1S1R2D2B4P5G01	0	1048	221.2	210.14-232.26	316	0	0	0	0	0	0	0	0	E. coli
F1S1R1D2B1P3G01	F1S1R2D3B2P1G01	1	100	236.6	224.76999999999998-248.43	338	0	0	0	0	0	0	0	1	E. coli
F1S1R1D2B1P3G01	F1S1R2D3B2P2A06	1	134	242.2	230.08999999999997-254.31	346	0	0	0	0	0	0	0	1	E. coli
F1S1R1D2B1P3G01	F1S1R2D3B2P2A11	1	102	242.9	230.75499999999997-255.045	347	0	0	0	0	0	0	0	1	E. coli
F1S1R1D2B1P3G01	F1S1R2D3B2P2C06	1	133	242.2	230.08999999999997-254.31	346	0	0	0	0	0	0	0	1	E. coli
F1S1R1D2B1P3G01	F1S1R2D3B2P2E02	1	114	242.9	230.75499999999997-255.045	347	0	0	0	0	0	0	0	1	E. coli
F1S1R1D2B1P3G01	F1S1R2D3B2P2H05	1	132	242.2	230.08999999999997-254.31	346	0	0	0	0	0	0	0	1	E. coli
F1S1R1D2B1P3G01	F1S1R2D3B3P5C06	0	737	256.9	244.05499999999998-269.745	367	0	0	0	0	0	0	0	0	E. coli
F1S1R1D2B1P3G01	F1S1R2D4B1P1A08	1	56	276.5	262.675-290.325	395	0	0	0	1	0	0	0	0	E. coli
F1S1R1D2B1P3G01	F1S1R2D4B1P3H11	1	100	280.0	266.0-294.0	400	0	0	0	0	0	0	0	0	E. coli
F1S1R1D2B1P3G01	F1S1R2D4B1P4D12	1	95	285.6	271.31999999999994-299.88	408	0	0	0	1	0	0	0	0	E. coli
F1S1R1D2B1P3G01	F1S1R2D4B1P4E11	1	113	284.9	270.655-299.145	407	0	0	0	0	0	0	0	0	E. coli
F1S1R1D2B1P3G01	F1S1R2D4B1P4F11	1	112	284.9	270.655-299.145	407	0	0	0	0	0	0	0	0	E. coli
F1S1R1D2B1P3G01	F1S1R2D4B1P4H10	1	111	285.6	271.31999999999994-299.88	408	0	0	0	0	0	0	0	0	E. coli
F1S1R1D2B1P3G01	F1S1R3D1B2P1A12	1	137	325.5	309.22499999999997-341.77500000000003	465	0	0	0	0	0	0	0	0	E. coli
F1S1R1D2B1P3G01	F1S1R3D1B2P1B09	1	124	326.2	309.89-342.51	466	0	0	0	0	0	0	0	0	E. coli
F1S1R1D2B1P3G01	F1S1R3D1B2P1G08	1	128	326.2	309.89-342.51	466	0	0	0	0	0	0	0	0	E. coli
F1S1R1D2B1P3G01	F1S1R3D1B2P1H08	1	130	326.2	309.89-342.51	466	0	0	0	0	0	0	0	0	E. coli
F1S1R1D2B1P3G01	F1S1R3D1B2P1H11	1	141	325.5	309.22499999999997-341.77500000000003	465	0	0	0	0	0	0	0	0	E. coli
F1S1R1D2B1P3G01	SH011020x2x68	0	492	210.7	200.165-221.23499999999999	301	0	0	0	0	0	0	0	0	E. coli
F1S1R1D2B1P3G01	SH011020x2x69	0	493	210.7	200.165-221.23499999999999	301	0	0	0	0	0	0	0	0	E. coli
F1S1R1D2B1P3G01	SH020921x1x82	0	96	23.1	21.944999999999997-24.255	33	0	0	0	1	0	0	0	0	E. coli
F1S1R1D2B1P3G01	SH031220x1x31	1	135	130.2	123.68999999999998-136.71	186	0	0	0	0	0	0	1	1	E. coli
F1S1R1D2B1P3G01	SH040221x1x83	1	131	365.4	347.12999999999994-383.67	522	0	0	0	0	0	0	0	0	E. coli
F1S1R1D2B1P3G01	SH040321x2x05	0	139	125.3	119.035-131.565	179	0	0	0	0	0	0	0	0	E. coli
F1S1R1D2B1P3G01	SH040321x2x46	0	126	114.8	109.05999999999999-120.54	164	0	0	0	0	0	0	0	0	E. coli
F1S1R1D2B1P3G01	SH040321x2x53	1	97	113.4	107.72999999999999-119.07	162	0	0	0	1	0	1	1	1	E. coli
F1S1R1D2B1P3G01	SH040321x2x68	0	139	105.7	100.41499999999998-110.985	151	0	0	0	0	0	0	0	0	E. coli
F1S1R1D2B1P3G01	SH050122x2x80	1	101	157.5	149.625-165.375	225	0	0	0	0	0	0	1	1	E. coli
F1S1R1D2B1P3G01	SH061021x1x50	0	101	85.39999999999999	81.12999999999998-89.67	122	0	0	0	0	0	0	0	0	E. coli
F1S1R1D2B1P3G01	SH090321x1x86	1	98	102.2	97.08999999999999-107.30999999999999	146	0	0	0	1	0	1	1	1	E. coli
F1S1R1D2B1P3G01	SH090321x2x17	0	1508	101.5	96.425-106.575	145	0	0	0	0	0	0	0	0	E. coli
F1S1R1D2B1P3G01	SH090321x2x34	0	108	90.3	85.785-94.815	129	0	0	0	0	0	0	0	0	E. coli
F1S1R1D2B1P3G01	SH140421x1x88	0	92	31.5	29.924999999999994-33.074999999999996	45	0	0	0	1	0	0	0	0	E. coli
F1S1R1D2B1P3G01	SH150921x1x88	0	96	34.3	32.584999999999994-36.015	49	0	0	0	1	0	0	0	0	E. coli
F1S1R1D2B1P3G01	SH150921x2x37	0	89	39.9	37.904999999999994-41.895	57	0	0	0	1	0	0	0	0	E. coli
F1S1R1D2B1P3G01	SH165x66	1	186	259.7	246.71499999999997-272.685	371	0	0	0	0	0	0	0	0	E. coli
F1S1R1D2B1P3G01	SH170321x2x16	0	122	75.6	71.82-79.38	108	0	0	0	0	0	0	0	0	E. coli
F1S1R1D2B1P3G01	SH170322x1x76	1	49	203.0	192.85-213.15	290	0	0	0	1	0	0	0	1	E. coli
F1S1R1D2B1P3G01	SH170x04	1	174	269.5	256.025-282.975	385	0	0	0	0	0	0	0	0	E. coli
F1S1R1D2B1P3G01	SH183x24	1	108	293.3	278.63499999999993-307.965	419	0	0	0	0	0	0	0	0	E. coli
F1S1R1D2B1P3G01	SH196x42	1	220	331.1	314.54499999999996-347.655	473	0	0	0	0	0	0	0	0	E. coli
F1S1R1D2B1P3G01	SH199x44	1	246	338.1	321.19499999999994-355.005	483	0	0	0	0	0	0	0	0	E. coli
F1S1R1D2B1P3G01	SH207x50	1	108	354.9	337.155-372.645	507	0	0	0	0	0	0	0	0	E. coli
F1S1R1D2B1P3G01	SH220222x1x23	1	104	180.6	171.57-189.63	258	0	0	0	0	0	0	1	1	E. coli
F1S1R1D2B1P3G01	SH220222x2x63	1	129	193.2	183.54-202.85999999999999	276	0	0	0	0	0	0	0	1	E. coli
F1S1R1D2B1P3G01	SH231x07	1	112	405.3	385.0349999999999-425.565	579	0	0	0	0	0	0	0	0	E. coli
F1S1R1D2B1P3G01	SH231x28	1	109	406.7	386.36499999999995-427.035	581	0	0	0	0	0	0	0	0	E. coli
F1S1R1D2B1P3G01	SH260321x2x21	0	104	46.2	43.88999999999999-48.51	66	0	0	0	0	0	0	0	0	E. coli
F1S1R1D2B1P3G01	SH280122x2x64	1	51	175.0	166.25-183.75	250	0	0	0	1	0	0	1	1	E. coli
F1S1R1D2B1P3G01	SH300920x1x88	1	129	240.8	228.75999999999996-252.84	344	0	0	0	0	0	0	0	1	E. coli
F1S1R1D2B1P3G01	SH300920x1x91	1	102	238.7	226.765-250.635	341	0	0	0	0	0	0	0	1	E. coli
F1S1R1D2B1P4B04	F1S1R1D2B2P1A10	0	448	5.6	5.319999999999999-5.88	8	0	0	0	0	0	0	0	0	E. coli
F1S1R1D2B1P4B04	F1S1R1D2B2P1H09	0	452	5.6	5.319999999999999-5.88	8	0	0	0	0	0	0	0	0	E. coli
F1S1R1D2B1P4B04	F1S1R1D2B2P2D10	0	520	6.3	5.984999999999999-6.615	9	0	0	0	0	0	0	0	0	E. coli
F1S1R1D2B1P4B04	F1S1R1D2B2P3G09	0	1043	10.5	9.975-11.025	15	0	0	0	0	0	0	0	0	E. coli
F1S1R1D2B1P4B04	F1S1R1D2B2P4F12	0	438	14.7	13.964999999999998-15.435	21	0	0	0	0	0	0	0	0	E. coli
F1S1R1D2B1P4B04	F1S1R1D2B2P4G06	0	484	11.2	10.639999999999999-11.76	16	0	0	0	0	0	0	0	0	E. coli
F1S1R1D2B1P4B04	F1S1R1D2B2P4H06	0	482	11.2	10.639999999999999-11.76	16	0	0	0	0	0	0	0	0	E. coli
F1S1R1D2B1P4B04	F1S1R1D2B3P1C03	0	453	15.4	14.629999999999997-16.169999999999998	22	0	0	0	0	0	0	0	0	E. coli
F1S1R1D2B1P4B04	F1S1R1D2B3P1D03	0	502	15.4	14.629999999999997-16.169999999999998	22	0	0	0	0	0	0	0	0	E. coli
F1S1R1D2B1P4B04	F1S1R1D2B3P1G07	0	367	15.4	14.629999999999997-16.169999999999998	22	0	0	0	0	0	0	0	0	E. coli
F1S1R1D2B1P4B04	F1S1R1D2B3P3B04	0	416	20.3	19.284999999999997-21.314999999999998	29	0	0	0	0	0	0	0	0	E. coli
F1S1R1D2B1P4B04	F1S1R1D2B3P3F04	0	386	20.3	19.284999999999997-21.314999999999998	29	0	0	0	0	0	0	0	0	E. coli
F1S1R1D2B1P4B04	F1S1R1D2B4P1B06	0	934	25.2	23.939999999999998-26.46	36	0	0	0	0	0	0	0	0	E. coli
F1S1R1D2B1P4B04	F1S1R1D2B4P1G02	0	466	25.2	23.939999999999998-26.46	36	0	0	0	0	0	0	0	0	E. coli
F1S1R1D2B1P4B04	F1S1R1D2B4P2G12	0	1323	29.4	27.929999999999996-30.87	42	0	0	0	0	0	0	0	0	E. coli
F1S1R1D2B1P4B04	F1S1R1D2B4P3C03	0	1332	29.4	27.929999999999996-30.87	42	0	0	0	0	0	0	0	0	E. coli
F1S1R1D2B1P4B04	F1S1R1D2B4P3D03	0	1296	29.4	27.929999999999996-30.87	42	0	0	0	0	0	0	0	0	E. coli
F1S1R1D2B1P4B04	F1S1R1D2B4P3F08	0	461	30.1	28.594999999999995-31.605	43	0	0	0	0	0	0	0	0	E. coli
F1S1R1D2B1P4B04	F1S1R1D2B4P5G10	0	414	32.9	31.254999999999995-34.545	47	0	0	0	0	0	0	0	0	E. coli
F1S1R1D2B1P4B04	F1S1R1D3B1P2D01	0	413	32.9	31.254999999999995-34.545	47	0	0	0	0	0	0	0	0	E. coli
F1S1R1D2B1P4B04	F1S1R1D3B3P1B03	0	460	58.8	55.85999999999999-61.74	84	0	0	0	0	0	0	0	0	E. coli
F1S1R1D2B1P4B04	F1S1R1D3B3P1F03	0	415	58.1	55.19499999999999-61.004999999999995	83	0	0	0	0	0	0	0	0	E. coli
F1S1R1D2B1P4B04	F1S1R1D3B3P4E04	0	949	67.19999999999999	63.83999999999999-70.55999999999999	96	0	0	0	0	0	0	0	0	E. coli
F1S1R1D2B1P4B04	F1S1R1D3B3P5G02	0	374	67.89999999999999	64.505-71.29499999999999	97	0	0	0	0	0	0	0	0	E. coli
F1S1R1D2B1P4B04	F1S1R1D3B3P5G05	0	415	69.3	65.835-72.765	99	0	0	0	0	0	0	0	0	E. coli
F1S1R1D2B1P4B04	F1S1R1D3B4P4A09	0	402	78.39999999999999	74.47999999999999-82.32	112	0	0	0	0	0	0	0	0	E. coli
F1S1R1D2B1P4B04	F1S1R1D3B4P4C04	0	368	74.19999999999999	70.48999999999998-77.91	106	0	0	0	0	0	0	0	0	E. coli
F1S1R1D2B1P4B04	F1S1R1D4B1P4A09	0	412	86.8	82.46-91.14	124	0	0	0	0	0	0	0	0	E. coli
F1S1R1D2B1P4B04	F1S1R1D4B1P4B08	0	440	83.3	79.13499999999999-87.465	119	0	0	0	0	0	0	0	0	E. coli
F1S1R1D2B1P4B04	F1S1R1D4B1P4H07	0	442	83.3	79.13499999999999-87.465	119	0	0	0	0	0	0	0	0	E. coli
F1S1R1D2B1P4B04	F1S1R1D4B1P5B02	0	1050	84.0	79.8-88.2	120	0	0	0	0	0	0	0	0	E. coli
F1S1R1D2B1P4B04	F1S1R1D4B1P5D11	0	421	88.89999999999999	84.45499999999998-93.345	127	0	0	0	0	0	0	0	0	E. coli
F1S1R1D2B1P4B04	F1S1R1D4B1P5F06	0	628	87.5	83.125-91.875	125	0	0	0	0	0	0	0	0	E. coli
F1S1R1D2B1P4B04	F1S1R1D4B2P1E04	0	423	88.89999999999999	84.45499999999998-93.345	127	0	0	0	0	0	0	0	0	E. coli
F1S1R1D2B1P4B04	F1S1R1D4B2P1E06	0	394	88.89999999999999	84.45499999999998-93.345	127	0	0	0	0	0	0	0	0	E. coli
F1S1R1D2B1P4B04	F1S1R1D4B2P2B03	0	436	89.6	85.11999999999999-94.08	128	0	0	0	0	0	0	0	0	E. coli
F1S1R1D2B1P4B04	F1S1R1D4B2P2C03	0	505	89.6	85.11999999999999-94.08	128	0	0	0	0	0	0	0	0	E. coli
F1S1R1D2B1P4B04	F1S1R1D4B2P3G11	0	445	93.8	89.11-98.49	134	0	0	0	0	0	0	0	0	E. coli
F1S1R1D2B1P4B04	F1S1R1D4B2P3H11	0	443	93.8	89.11-98.49	134	0	0	0	0	0	0	0	0	E. coli
F1S1R1D2B1P4B04	F1S1R1D4B2P4A06	0	1801	93.8	89.11-98.49	134	0	0	0	0	0	0	0	0	E. coli
F1S1R1D2B1P4B04	F1S1R1D4B3P1A10	0	416	97.3	92.43499999999999-102.165	139	0	0	0	0	0	0	0	0	E. coli
F1S1R1D2B1P4B04	F1S1R1D4B3P1F01	0	462	98.7	93.76499999999999-103.63499999999999	141	0	0	0	0	0	0	0	0	E. coli
F1S1R1D2B1P4B04	F1S1R1D4B3P1F03	0	457	98.7	93.76499999999999-103.63499999999999	141	0	0	0	0	0	0	0	0	E. coli
F1S1R1D2B1P4B04	F1S1R1D4B3P1F11	0	406	101.5	96.425-106.575	145	0	0	0	0	0	0	0	0	E. coli
F1S1R1D2B1P4B04	F1S1R1D4B3P1G11	0	406	101.5	96.425-106.575	145	0	0	0	0	0	0	0	0	E. coli
F1S1R1D2B1P4B04	F1S1R1D4B3P3C09	0	411	106.4	101.07999999999998-111.72	152	0	0	0	0	0	0	0	0	E. coli
F1S1R1D2B1P4B04	F1S1R1D4B3P4E05	0	417	107.8	102.41-113.19	154	0	0	0	0	0	0	0	0	E. coli
F1S1R1D2B1P4B04	F1S1R1D4B3P4G03	0	411	106.4	101.07999999999998-111.72	152	0	0	0	0	0	0	0	0	E. coli
F1S1R1D2B1P4B04	F1S1R1D4B4P3C06	0	529	114.1	108.395-119.80499999999999	163	0	0	0	0	0	0	0	0	E. coli
F1S1R1D2B1P4B04	F1S1R1D4B4P3E11	0	416	116.9	111.05499999999999-122.74499999999999	167	0	0	0	0	0	0	0	0	E. coli
F1S1R1D2B1P4B04	F1S1R1D4B4P4G07	0	431	117.6	111.71999999999998-123.48	168	0	0	0	0	0	0	0	0	E. coli
F1S1R1D2B1P4B04	F1S1R1D4B4P4H10	0	414	117.6	111.71999999999998-123.48	168	0	0	0	0	0	0	0	0	E. coli
F1S1R1D2B1P4B04	F1S1R1D4B4P5A12	0	731	123.2	117.03999999999998-129.35999999999999	176	0	0	0	0	0	0	0	0	E. coli
F1S1R1D2B1P4B04	F1S1R2D1B1P3B12	0	458	128.1	121.695-134.505	183	0	0	0	0	0	0	0	0	E. coli
F1S1R1D2B1P4B04	F1S1R2D1B1P4C06	0	447	130.9	124.355-137.44500000000002	187	0	0	0	0	0	0	0	0	E. coli
F1S1R1D2B1P4B04	F1S1R2D1B1P5D05	0	419	133.0	126.35-139.65	190	0	0	0	0	0	0	0	0	E. coli
F1S1R1D2B1P4B04	F1S1R2D1B1P5D12	0	476	133.7	127.01499999999999-140.385	191	0	0	0	0	0	0	0	0	E. coli
F1S1R1D2B1P4B04	F1S1R2D1B2P4A10	0	450	142.8	135.65999999999997-149.94	204	0	0	0	0	0	0	0	0	E. coli
F1S1R1D2B1P4B04	F1S1R2D1B2P4C12	0	499	143.5	136.325-150.675	205	0	0	0	0	0	0	0	0	E. coli
F1S1R1D2B1P4B04	F1S1R2D1B2P4E05	0	449	142.8	135.65999999999997-149.94	204	0	0	0	0	0	0	0	0	E. coli
F1S1R1D2B1P4B04	F1S1R2D1B2P4F09	0	452	142.8	135.65999999999997-149.94	204	0	0	0	0	0	0	0	0	E. coli
F1S1R1D2B1P4B04	F1S1R2D1B2P4G09	0	444	142.8	135.65999999999997-149.94	204	0	0	0	0	0	0	0	0	E. coli
F1S1R1D2B1P4B04	F1S1R2D1B2P4H09	0	462	142.8	135.65999999999997-149.94	204	0	0	0	0	0	0	0	0	E. coli
F1S1R1D2B1P4B04	F1S1R2D1B2P5C07	0	917	147.7	140.31499999999997-155.085	211	0	0	0	0	0	0	0	0	E. coli
F1S1R1D2B1P4B04	F1S1R2D1B2P5D03	0	486	143.5	136.325-150.675	205	0	0	0	0	0	0	0	0	E. coli
F1S1R1D2B1P4B04	F1S1R2D1B3P2C05	0	1013	150.5	142.975-158.025	215	0	0	0	0	0	0	0	0	E. coli
F1S1R1D2B1P4B04	F1S1R2D1B3P4A02	0	1010	154.0	146.29999999999998-161.70000000000002	220	0	0	0	0	0	0	0	0	E. coli
F1S1R1D2B1P4B04	F1S1R2D1B3P4D01	0	1010	153.3	145.635-160.96499999999997	219	0	0	0	0	0	0	0	0	E. coli
F1S1R1D2B1P4B04	F1S1R2D1B3P4H01	0	405	155.4	147.62999999999997-163.17	222	0	0	0	0	0	0	0	0	E. coli
F1S1R1D2B1P4B04	F1S1R2D1B3P5A02	0	422	158.2	150.29-166.10999999999999	226	0	0	0	0	0	0	0	0	E. coli
F1S1R1D2B1P4B04	F1S1R2D1B3P5E06	0	459	156.8	148.95999999999998-164.64	224	0	0	0	0	0	0	0	0	E. coli
F1S1R1D2B1P4B04	F1S1R2D1B3P5G08	0	1007	156.8	148.95999999999998-164.64	224	0	0	0	0	0	0	0	0	E. coli
F1S1R1D2B1P4B04	F1S1R2D1B4P1B05	0	486	164.5	156.275-172.725	235	0	0	0	0	0	0	0	0	E. coli
F1S1R1D2B1P4B04	F1S1R2D1B4P5C10	0	413	175.0	166.25-183.75	250	0	0	0	0	0	0	0	0	E. coli
F1S1R1D2B1P4B04	F1S1R2D2B1P1E09	0	420	175.7	166.915-184.48499999999999	251	0	0	0	0	0	0	0	0	E. coli
F1S1R1D2B1P4B04	F1S1R2D2B1P5G11	0	1043	182.0	172.9-191.1	260	0	0	0	0	0	0	0	0	E. coli
F1S1R1D2B1P4B04	F1S1R2D2B2P2D04	0	426	186.2	176.89-195.51	266	0	0	0	0	0	0	0	0	E. coli
F1S1R1D2B1P4B04	F1S1R2D2B2P2F04	0	447	186.2	176.89-195.51	266	0	0	0	0	0	0	0	0	E. coli
F1S1R1D2B1P4B04	F1S1R2D2B2P3F06	0	440	193.2	183.54-202.85999999999999	276	0	0	0	0	0	0	0	0	E. coli
F1S1R1D2B1P4B04	F1S1R2D2B3P2F03	0	369	200.2	190.18999999999997-210.21	286	0	0	0	0	0	0	0	0	E. coli
F1S1R1D2B1P4B04	F1S1R2D2B3P3E05	0	411	205.1	194.845-215.355	293	0	0	0	0	0	0	0	0	E. coli
F1S1R1D2B1P4B04	F1S1R2D2B4P1G06	0	399	210.7	200.165-221.23499999999999	301	0	0	0	0	0	0	0	0	E. coli
F1S1R1D2B1P4B04	F1S1R2D2B4P5B07	0	423	220.5	209.475-231.525	315	0	0	0	0	0	0	0	0	E. coli
F1S1R1D2B1P4B04	F1S1R2D2B4P5F01	0	1375	219.8	208.80999999999997-230.79	314	0	0	0	0	0	0	0	0	E. coli
F1S1R1D2B1P4B04	F1S1R2D2B4P5G01	0	1372	219.8	208.80999999999997-230.79	314	0	0	0	0	0	0	0	0	E. coli
F1S1R1D2B1P4B04	F1S1R2D3B2P1G01	0	418	235.2	223.43999999999997-246.96	336	0	0	0	0	0	0	0	0	E. coli
F1S1R1D2B1P4B04	F1S1R2D3B2P2A06	0	451	240.8	228.75999999999996-252.84	344	0	0	0	0	0	0	0	0	E. coli
F1S1R1D2B1P4B04	F1S1R2D3B2P2A11	0	414	241.5	229.42499999999995-253.575	345	0	0	0	0	0	0	0	0	E. coli
F1S1R1D2B1P4B04	F1S1R2D3B2P2C06	0	451	240.8	228.75999999999996-252.84	344	0	0	0	0	0	0	0	0	E. coli
F1S1R1D2B1P4B04	F1S1R2D3B2P2E02	0	424	241.5	229.42499999999995-253.575	345	0	0	0	0	0	0	0	0	E. coli
F1S1R1D2B1P4B04	F1S1R2D3B2P2H05	0	450	240.8	228.75999999999996-252.84	344	0	0	0	0	0	0	0	0	E. coli
F1S1R1D2B1P4B04	F1S1R2D3B3P5C06	0	1051	255.5	242.72499999999997-268.275	365	0	0	0	0	0	0	0	0	E. coli
F1S1R1D2B1P4B04	F1S1R2D4B1P1A08	0	373	275.1	261.34499999999997-288.85499999999996	393	0	0	0	0	0	0	0	0	E. coli
F1S1R1D2B1P4B04	F1S1R2D4B1P3H11	0	418	278.6	264.66999999999996-292.53	398	0	0	0	0	0	0	0	0	E. coli
F1S1R1D2B1P4B04	F1S1R2D4B1P4D12	0	412	284.2	269.98999999999995-298.41	406	0	0	0	0	0	0	0	0	E. coli
F1S1R1D2B1P4B04	F1S1R2D4B1P4E11	0	423	283.5	269.325-297.675	405	0	0	0	0	0	0	0	0	E. coli
F1S1R1D2B1P4B04	F1S1R2D4B1P4F11	0	422	283.5	269.325-297.675	405	0	0	0	0	0	0	0	0	E. coli
F1S1R1D2B1P4B04	F1S1R2D4B1P4H10	0	421	284.2	269.98999999999995-298.41	406	0	0	0	0	0	0	0	0	E. coli
F1S1R1D2B1P4B04	F1S1R3D1B2P1A12	0	445	324.1	307.8949999999999-340.305	463	0	0	0	0	0	0	0	0	E. coli
F1S1R1D2B1P4B04	F1S1R3D1B2P1B09	0	443	324.8	308.55999999999995-341.03999999999996	464	0	0	0	0	0	0	0	0	E. coli
F1S1R1D2B1P4B04	F1S1R3D1B2P1G08	0	446	324.8	308.55999999999995-341.03999999999996	464	0	0	0	0	0	0	0	0	E. coli
F1S1R1D2B1P4B04	F1S1R3D1B2P1H08	0	448	324.8	308.55999999999995-341.03999999999996	464	0	0	0	0	0	0	0	0	E. coli
F1S1R1D2B1P4B04	F1S1R3D1B2P1H11	0	455	324.1	307.8949999999999-340.305	463	0	0	0	0	0	0	0	0	E. coli
F1S1R1D2B1P4B04	SH011020x2x68	0	807	212.1	201.49499999999998-222.705	303	0	0	0	0	0	0	0	0	E. coli
F1S1R1D2B1P4B04	SH011020x2x69	0	808	212.1	201.49499999999998-222.705	303	0	0	0	0	0	0	0	0	E. coli
F1S1R1D2B1P4B04	SH020921x1x82	0	413	21.7	20.615-22.785	31	0	0	0	0	0	0	0	0	E. coli
F1S1R1D2B1P4B04	SH031220x1x31	0	450	131.6	125.01999999999998-138.18	188	0	0	0	0	0	0	0	0	E. coli
F1S1R1D2B1P4B04	SH040221x1x83	0	439	366.8	348.4599999999999-385.14	524	0	0	0	0	0	0	0	0	E. coli
F1S1R1D2B1P4B04	SH040321x2x05	0	454	126.7	120.36499999999998-133.035	181	0	0	0	0	0	0	0	0	E. coli
F1S1R1D2B1P4B04	SH040321x2x46	0	444	116.2	110.38999999999999-122.00999999999999	166	0	0	0	0	0	0	0	0	E. coli
F1S1R1D2B1P4B04	SH040321x2x53	0	414	114.8	109.05999999999999-120.54	164	0	0	0	0	0	0	0	0	E. coli
F1S1R1D2B1P4B04	SH040321x2x68	0	455	107.1	101.74499999999999-112.455	153	0	0	0	0	0	0	0	0	E. coli
F1S1R1D2B1P4B04	SH050122x2x80	0	418	156.1	148.295-163.905	223	0	0	0	0	0	0	0	0	E. coli
F1S1R1D2B1P4B04	SH061021x1x50	0	416	84.0	79.8-88.2	120	0	0	0	0	0	0	0	0	E. coli
F1S1R1D2B1P4B04	SH090321x1x86	0	413	103.6	98.41999999999999-108.78	148	0	0	0	0	0	0	0	0	E. coli
F1S1R1D2B1P4B04	SH090321x2x17	0	1825	102.9	97.75499999999998-108.045	147	0	0	0	0	0	0	0	0	E. coli
F1S1R1D2B1P4B04	SH090321x2x34	0	427	91.7	87.11499999999998-96.285	131	0	0	0	0	0	0	0	0	E. coli
F1S1R1D2B1P4B04	SH140421x1x88	0	409	32.9	31.254999999999995-34.545	47	0	0	0	0	0	0	0	0	E. coli
F1S1R1D2B1P4B04	SH150921x1x88	0	413	32.9	31.254999999999995-34.545	47	0	0	0	0	0	0	0	0	E. coli
F1S1R1D2B1P4B04	SH150921x2x37	0	406	38.5	36.574999999999996-40.425000000000004	55	0	0	0	0	0	0	0	0	E. coli
F1S1R1D2B1P4B04	SH165x66	0	505	258.3	245.385-271.21500000000003	369	0	0	0	0	0	0	0	0	E. coli
F1S1R1D2B1P4B04	SH170321x2x16	0	441	77.0	73.14999999999999-80.85000000000001	110	0	0	0	0	0	0	0	0	E. coli
F1S1R1D2B1P4B04	SH170322x1x76	0	365	201.6	191.51999999999998-211.68	288	0	0	0	0	0	0	0	0	E. coli
F1S1R1D2B1P4B04	SH170x04	0	489	268.1	254.69499999999996-281.505	383	0	0	0	0	0	0	0	0	E. coli
F1S1R1D2B1P4B04	SH183x24	0	427	291.9	277.30499999999995-306.495	417	0	0	0	0	0	0	0	0	E. coli
F1S1R1D2B1P4B04	SH196x42	0	542	329.7	313.215-346.185	471	0	0	0	0	0	0	0	0	E. coli
F1S1R1D2B1P4B04	SH199x44	0	546	336.7	319.86499999999995-353.535	481	0	0	0	0	0	0	0	0	E. coli
F1S1R1D2B1P4B04	SH207x50	0	417	353.5	335.825-371.175	505	0	0	0	0	0	0	0	0	E. coli
F1S1R1D2B1P4B04	SH220222x1x23	0	421	179.2	170.23999999999998-188.16	256	0	0	0	0	0	0	0	0	E. coli
F1S1R1D2B1P4B04	SH220222x2x63	0	447	191.8	182.20999999999998-201.39	274	0	0	0	0	0	0	0	0	E. coli
F1S1R1D2B1P4B04	SH231x07	0	429	403.9	383.705-424.09499999999997	577	0	0	0	0	0	0	0	0	E. coli
F1S1R1D2B1P4B04	SH231x28	0	427	405.3	385.0349999999999-425.565	579	0	0	0	0	0	0	0	0	E. coli
F1S1R1D2B1P4B04	SH260321x2x21	0	421	47.6	45.21999999999999-49.98	68	0	0	0	0	0	0	0	0	E. coli
F1S1R1D2B1P4B04	SH280122x2x64	0	364	173.6	164.92-182.28	248	0	0	0	0	0	0	0	0	E. coli
F1S1R1D2B1P4B04	SH300920x1x88	0	445	242.2	230.08999999999997-254.31	346	0	0	0	0	0	0	0	0	E. coli
F1S1R1D2B1P4B04	SH300920x1x91	0	421	240.1	228.09499999999997-252.10500000000002	343	0	0	0	0	0	0	0	0	E. coli
F1S1R1D2B1P4E04	F1S1R1D2B2P1A10	0	475	5.6	5.319999999999999-5.88	8	0	0	0	0	0	0	0	0	E. coli
F1S1R1D2B1P4E04	F1S1R1D2B2P1H09	0	479	5.6	5.319999999999999-5.88	8	0	0	0	0	0	0	0	0	E. coli
F1S1R1D2B1P4E04	F1S1R1D2B2P2D10	0	534	6.3	5.984999999999999-6.615	9	0	0	0	0	0	0	0	0	E. coli
F1S1R1D2B1P4E04	F1S1R1D2B2P3G09	0	1106	10.5	9.975-11.025	15	0	0	0	0	0	0	0	0	E. coli
F1S1R1D2B1P4E04	F1S1R1D2B2P4F12	0	467	14.7	13.964999999999998-15.435	21	0	0	0	0	0	0	0	0	E. coli
F1S1R1D2B1P4E04	F1S1R1D2B2P4G06	0	511	11.2	10.639999999999999-11.76	16	0	0	0	0	0	0	0	0	E. coli
F1S1R1D2B1P4E04	F1S1R1D2B2P4H06	0	509	11.2	10.639999999999999-11.76	16	0	0	0	0	0	0	0	0	E. coli
F1S1R1D2B1P4E04	F1S1R1D2B3P1C03	0	478	15.4	14.629999999999997-16.169999999999998	22	0	0	0	0	0	0	0	0	E. coli
F1S1R1D2B1P4E04	F1S1R1D2B3P1D03	0	529	15.4	14.629999999999997-16.169999999999998	22	0	0	0	0	0	0	0	0	E. coli
F1S1R1D2B1P4E04	F1S1R1D2B3P1G07	0	396	15.4	14.629999999999997-16.169999999999998	22	0	0	0	0	0	0	0	0	E. coli
F1S1R1D2B1P4E04	F1S1R1D2B3P3B04	0	439	20.3	19.284999999999997-21.314999999999998	29	0	0	0	0	0	0	0	0	E. coli
F1S1R1D2B1P4E04	F1S1R1D2B3P3F04	0	419	20.3	19.284999999999997-21.314999999999998	29	0	0	0	0	0	0	0	0	E. coli
F1S1R1D2B1P4E04	F1S1R1D2B4P1B06	0	968	25.2	23.939999999999998-26.46	36	0	0	0	0	0	0	0	0	E. coli
F1S1R1D2B1P4E04	F1S1R1D2B4P1G02	0	526	25.2	23.939999999999998-26.46	36	0	0	0	0	0	0	0	0	E. coli
F1S1R1D2B1P4E04	F1S1R1D2B4P2G12	0	916	29.4	27.929999999999996-30.87	42	0	0	0	0	0	0	0	0	E. coli
F1S1R1D2B1P4E04	F1S1R1D2B4P3C03	0	927	29.4	27.929999999999996-30.87	42	0	0	0	0	0	0	0	0	E. coli
F1S1R1D2B1P4E04	F1S1R1D2B4P3D03	0	889	29.4	27.929999999999996-30.87	42	0	0	0	0	0	0	0	0	E. coli
F1S1R1D2B1P4E04	F1S1R1D2B4P3F08	0	515	30.1	28.594999999999995-31.605	43	0	0	0	0	0	0	0	0	E. coli
F1S1R1D2B1P4E04	F1S1R1D2B4P5G10	0	439	32.9	31.254999999999995-34.545	47	0	0	0	0	0	0	0	0	E. coli
F1S1R1D2B1P4E04	F1S1R1D3B1P2D01	0	438	32.9	31.254999999999995-34.545	47	0	0	0	0	0	0	0	0	E. coli
F1S1R1D2B1P4E04	F1S1R1D3B3P1B03	0	516	58.8	55.85999999999999-61.74	84	0	0	0	0	0	0	0	0	E. coli
F1S1R1D2B1P4E04	F1S1R1D3B3P1F03	0	440	58.1	55.19499999999999-61.004999999999995	83	0	0	0	0	0	0	0	0	E. coli
F1S1R1D2B1P4E04	F1S1R1D3B3P4E04	0	716	67.19999999999999	63.83999999999999-70.55999999999999	96	0	0	0	0	0	0	0	0	E. coli
F1S1R1D2B1P4E04	F1S1R1D3B3P5G02	0	399	67.89999999999999	64.505-71.29499999999999	97	0	0	0	0	0	0	0	0	E. coli
F1S1R1D2B1P4E04	F1S1R1D3B3P5G05	0	441	69.3	65.835-72.765	99	0	0	0	0	0	0	0	0	E. coli
F1S1R1D2B1P4E04	F1S1R1D3B4P4A09	0	430	78.39999999999999	74.47999999999999-82.32	112	0	0	0	0	0	0	0	0	E. coli
F1S1R1D2B1P4E04	F1S1R1D3B4P4C04	0	398	74.19999999999999	70.48999999999998-77.91	106	0	0	0	0	0	0	0	0	E. coli
F1S1R1D2B1P4E04	F1S1R1D4B1P4A09	0	437	86.8	82.46-91.14	124	0	0	0	0	0	0	0	0	E. coli
F1S1R1D2B1P4E04	F1S1R1D4B1P4B08	0	467	83.3	79.13499999999999-87.465	119	0	0	0	0	0	0	0	0	E. coli
F1S1R1D2B1P4E04	F1S1R1D4B1P4H07	0	468	83.3	79.13499999999999-87.465	119	0	0	0	0	0	0	0	0	E. coli
F1S1R1D2B1P4E04	F1S1R1D4B1P5B02	0	1113	84.0	79.8-88.2	120	0	0	0	0	0	0	0	0	E. coli
F1S1R1D2B1P4E04	F1S1R1D4B1P5D11	0	445	88.89999999999999	84.45499999999998-93.345	127	0	0	0	0	0	0	0	0	E. coli
F1S1R1D2B1P4E04	F1S1R1D4B1P5F06	0	441	87.5	83.125-91.875	125	0	0	0	0	0	0	0	0	E. coli
F1S1R1D2B1P4E04	F1S1R1D4B2P1E04	0	446	88.89999999999999	84.45499999999998-93.345	127	0	0	0	0	0	0	0	0	E. coli
F1S1R1D2B1P4E04	F1S1R1D4B2P1E06	0	424	88.89999999999999	84.45499999999998-93.345	127	0	0	0	0	0	0	0	0	E. coli
F1S1R1D2B1P4E04	F1S1R1D4B2P2B03	0	463	89.6	85.11999999999999-94.08	128	0	0	0	0	0	0	0	0	E. coli
F1S1R1D2B1P4E04	F1S1R1D4B2P2C03	0	527	89.6	85.11999999999999-94.08	128	0	0	0	0	0	0	0	0	E. coli
F1S1R1D2B1P4E04	F1S1R1D4B2P3G11	0	468	93.8	89.11-98.49	134	0	0	0	0	0	0	0	0	E. coli
F1S1R1D2B1P4E04	F1S1R1D4B2P3H11	0	470	93.8	89.11-98.49	134	0	0	0	0	0	0	0	0	E. coli
F1S1R1D2B1P4E04	F1S1R1D4B2P4A06	0	1857	93.8	89.11-98.49	134	0	0	0	0	0	0	0	0	E. coli
F1S1R1D2B1P4E04	F1S1R1D4B3P1A10	0	441	97.3	92.43499999999999-102.165	139	0	0	0	0	0	0	0	0	E. coli
F1S1R1D2B1P4E04	F1S1R1D4B3P1F01	0	516	98.7	93.76499999999999-103.63499999999999	141	0	0	0	0	0	0	0	0	E. coli
F1S1R1D2B1P4E04	F1S1R1D4B3P1F03	0	511	98.7	93.76499999999999-103.63499999999999	141	0	0	0	0	0	0	0	0	E. coli
F1S1R1D2B1P4E04	F1S1R1D4B3P1F11	0	405	101.5	96.425-106.575	145	0	0	0	0	0	0	0	0	E. coli
F1S1R1D2B1P4E04	F1S1R1D4B3P1G11	0	405	101.5	96.425-106.575	145	0	0	0	0	0	0	0	0	E. coli
F1S1R1D2B1P4E04	F1S1R1D4B3P3C09	0	437	106.4	101.07999999999998-111.72	152	0	0	0	0	0	0	0	0	E. coli
F1S1R1D2B1P4E04	F1S1R1D4B3P4E05	0	444	107.8	102.41-113.19	154	0	0	0	0	0	0	0	0	E. coli
F1S1R1D2B1P4E04	F1S1R1D4B3P4G03	0	436	106.4	101.07999999999998-111.72	152	0	0	0	0	0	0	0	0	E. coli
F1S1R1D2B1P4E04	F1S1R1D4B4P3C06	0	550	114.1	108.395-119.80499999999999	163	0	0	0	0	0	0	0	0	E. coli
F1S1R1D2B1P4E04	F1S1R1D4B4P3E11	0	441	116.9	111.05499999999999-122.74499999999999	167	0	0	0	0	0	0	0	0	E. coli
F1S1R1D2B1P4E04	F1S1R1D4B4P4G07	0	457	117.6	111.71999999999998-123.48	168	0	0	0	0	0	0	0	0	E. coli
F1S1R1D2B1P4E04	F1S1R1D4B4P4H10	0	438	117.6	111.71999999999998-123.48	168	0	0	0	0	0	0	0	0	E. coli
F1S1R1D2B1P4E04	F1S1R1D4B4P5A12	0	757	123.2	117.03999999999998-129.35999999999999	176	0	0	0	0	0	0	0	0	E. coli
F1S1R1D2B1P4E04	F1S1R2D1B1P3B12	0	514	128.1	121.695-134.505	183	0	0	0	0	0	0	0	0	E. coli
F1S1R1D2B1P4E04	F1S1R2D1B1P4C06	0	471	130.9	124.355-137.44500000000002	187	0	0	0	0	0	0	0	0	E. coli
F1S1R1D2B1P4E04	F1S1R2D1B1P5D05	0	447	133.0	126.35-139.65	190	0	0	0	0	0	0	0	0	E. coli
F1S1R1D2B1P4E04	F1S1R2D1B1P5D12	0	504	133.7	127.01499999999999-140.385	191	0	0	0	0	0	0	0	0	E. coli
F1S1R1D2B1P4E04	F1S1R2D1B2P4A10	0	477	142.8	135.65999999999997-149.94	204	0	0	0	0	0	0	0	0	E. coli
F1S1R1D2B1P4E04	F1S1R2D1B2P4C12	0	527	143.5	136.325-150.675	205	0	0	0	0	0	0	0	0	E. coli
F1S1R1D2B1P4E04	F1S1R2D1B2P4E05	0	476	142.8	135.65999999999997-149.94	204	0	0	0	0	0	0	0	0	E. coli
F1S1R1D2B1P4E04	F1S1R2D1B2P4F09	0	478	142.8	135.65999999999997-149.94	204	0	0	0	0	0	0	0	0	E. coli
F1S1R1D2B1P4E04	F1S1R2D1B2P4G09	0	468	142.8	135.65999999999997-149.94	204	0	0	0	0	0	0	0	0	E. coli
F1S1R1D2B1P4E04	F1S1R2D1B2P4H09	0	489	142.8	135.65999999999997-149.94	204	0	0	0	0	0	0	0	0	E. coli
F1S1R1D2B1P4E04	F1S1R2D1B2P5C07	0	884	147.7	140.31499999999997-155.085	211	0	0	0	0	0	0	0	0	E. coli
F1S1R1D2B1P4E04	F1S1R2D1B2P5D03	0	513	143.5	136.325-150.675	205	0	0	0	0	0	0	0	0	E. coli
F1S1R1D2B1P4E04	F1S1R2D1B3P2C05	0	607	150.5	142.975-158.025	215	0	0	0	0	0	0	0	0	E. coli
F1S1R1D2B1P4E04	F1S1R2D1B3P4A02	0	604	154.0	146.29999999999998-161.70000000000002	220	0	0	0	0	0	0	0	0	E. coli
F1S1R1D2B1P4E04	F1S1R2D1B3P4D01	0	604	153.3	145.635-160.96499999999997	219	0	0	0	0	0	0	0	0	E. coli
F1S1R1D2B1P4E04	F1S1R2D1B3P4H01	0	429	155.4	147.62999999999997-163.17	222	0	0	0	0	0	0	0	0	E. coli
F1S1R1D2B1P4E04	F1S1R2D1B3P5A02	0	449	158.2	150.29-166.10999999999999	226	0	0	0	0	0	0	0	0	E. coli
F1S1R1D2B1P4E04	F1S1R2D1B3P5E06	0	513	156.8	148.95999999999998-164.64	224	0	0	0	0	0	0	0	0	E. coli
F1S1R1D2B1P4E04	F1S1R2D1B3P5G08	0	601	156.8	148.95999999999998-164.64	224	0	0	0	0	0	0	0	0	E. coli
F1S1R1D2B1P4E04	F1S1R2D1B4P1B05	0	453	164.5	156.275-172.725	235	0	0	0	0	0	0	0	0	E. coli
F1S1R1D2B1P4E04	F1S1R2D1B4P5C10	0	438	175.0	166.25-183.75	250	0	0	0	0	0	0	0	0	E. coli
F1S1R1D2B1P4E04	F1S1R2D2B1P1E09	0	445	175.7	166.915-184.48499999999999	251	0	0	0	0	0	0	0	0	E. coli
F1S1R1D2B1P4E04	F1S1R2D2B1P5G11	0	1106	182.0	172.9-191.1	260	0	0	0	0	0	0	0	0	E. coli
F1S1R1D2B1P4E04	F1S1R2D2B2P2D04	0	454	186.2	176.89-195.51	266	0	0	0	0	0	0	0	0	E. coli
F1S1R1D2B1P4E04	F1S1R2D2B2P2F04	0	476	186.2	176.89-195.51	266	0	0	0	0	0	0	0	0	E. coli
F1S1R1D2B1P4E04	F1S1R2D2B2P3F06	0	466	193.2	183.54-202.85999999999999	276	0	0	0	0	0	0	0	0	E. coli
F1S1R1D2B1P4E04	F1S1R2D2B3P2F03	0	394	200.2	190.18999999999997-210.21	286	0	0	0	0	0	0	0	0	E. coli
F1S1R1D2B1P4E04	F1S1R2D2B3P3E05	0	436	205.1	194.845-215.355	293	0	0	0	0	0	0	0	0	E. coli
F1S1R1D2B1P4E04	F1S1R2D2B4P1G06	0	428	210.7	200.165-221.23499999999999	301	0	0	0	0	0	0	0	0	E. coli
F1S1R1D2B1P4E04	F1S1R2D2B4P5B07	0	447	220.5	209.475-231.525	315	0	0	0	0	0	0	0	0	E. coli
F1S1R1D2B1P4E04	F1S1R2D2B4P5F01	0	969	219.8	208.80999999999997-230.79	314	0	0	0	0	0	0	0	0	E. coli
F1S1R1D2B1P4E04	F1S1R2D2B4P5G01	0	966	219.8	208.80999999999997-230.79	314	0	0	0	0	0	0	0	0	E. coli
F1S1R1D2B1P4E04	F1S1R2D3B2P1G01	0	442	235.2	223.43999999999997-246.96	336	0	0	0	0	0	0	0	0	E. coli
F1S1R1D2B1P4E04	F1S1R2D3B2P2A06	0	478	240.8	228.75999999999996-252.84	344	0	0	0	0	0	0	0	0	E. coli
F1S1R1D2B1P4E04	F1S1R2D3B2P2A11	0	443	241.5	229.42499999999995-253.575	345	0	0	0	0	0	0	0	0	E. coli
F1S1R1D2B1P4E04	F1S1R2D3B2P2C06	0	478	240.8	228.75999999999996-252.84	344	0	0	0	0	0	0	0	0	E. coli
F1S1R1D2B1P4E04	F1S1R2D3B2P2E02	0	480	241.5	229.42499999999995-253.575	345	0	0	0	0	0	0	0	0	E. coli
F1S1R1D2B1P4E04	F1S1R2D3B2P2H05	0	477	240.8	228.75999999999996-252.84	344	0	0	0	0	0	0	0	0	E. coli
F1S1R1D2B1P4E04	F1S1R2D3B3P5C06	0	1114	255.5	242.72499999999997-268.275	365	0	0	0	0	0	0	0	0	E. coli
F1S1R1D2B1P4E04	F1S1R2D4B1P1A08	0	405	275.1	261.34499999999997-288.85499999999996	393	0	0	0	0	0	0	0	0	E. coli
F1S1R1D2B1P4E04	F1S1R2D4B1P3H11	0	442	278.6	264.66999999999996-292.53	398	0	0	0	0	0	0	0	0	E. coli
F1S1R1D2B1P4E04	F1S1R2D4B1P4D12	0	437	284.2	269.98999999999995-298.41	406	0	0	0	0	0	0	0	0	E. coli
F1S1R1D2B1P4E04	F1S1R2D4B1P4E11	0	455	283.5	269.325-297.675	405	0	0	0	0	0	0	0	0	E. coli
F1S1R1D2B1P4E04	F1S1R2D4B1P4F11	0	454	283.5	269.325-297.675	405	0	0	0	0	0	0	0	0	E. coli
F1S1R1D2B1P4E04	F1S1R2D4B1P4H10	0	453	284.2	269.98999999999995-298.41	406	0	0	0	0	0	0	0	0	E. coli
F1S1R1D2B1P4E04	F1S1R3D1B2P1A12	0	468	324.1	307.8949999999999-340.305	463	0	0	0	0	0	0	0	0	E. coli
F1S1R1D2B1P4E04	F1S1R3D1B2P1B09	0	470	324.8	308.55999999999995-341.03999999999996	464	0	0	0	0	0	0	0	0	E. coli
F1S1R1D2B1P4E04	F1S1R3D1B2P1G08	0	473	324.8	308.55999999999995-341.03999999999996	464	0	0	0	0	0	0	0	0	E. coli
F1S1R1D2B1P4E04	F1S1R3D1B2P1H08	0	475	324.8	308.55999999999995-341.03999999999996	464	0	0	0	0	0	0	0	0	E. coli
F1S1R1D2B1P4E04	F1S1R3D1B2P1H11	0	480	324.1	307.8949999999999-340.305	463	0	0	0	0	0	0	0	0	E. coli
F1S1R1D2B1P4E04	SH011020x2x68	0	447	212.1	201.49499999999998-222.705	303	0	0	0	0	0	0	0	0	E. coli
F1S1R1D2B1P4E04	SH011020x2x69	0	448	212.1	201.49499999999998-222.705	303	0	0	0	0	0	0	0	0	E. coli
F1S1R1D2B1P4E04	SH020921x1x82	0	439	21.7	20.615-22.785	31	0	0	0	0	0	0	0	0	E. coli
F1S1R1D2B1P4E04	SH031220x1x31	0	478	131.6	125.01999999999998-138.18	188	0	0	0	0	0	0	0	0	E. coli
F1S1R1D2B1P4E04	SH040221x1x83	0	464	366.8	348.4599999999999-385.14	524	0	0	0	0	0	0	0	0	E. coli
F1S1R1D2B1P4E04	SH040321x2x05	0	491	126.7	120.36499999999998-133.035	181	0	0	0	0	0	0	0	0	E. coli
F1S1R1D2B1P4E04	SH040321x2x46	0	472	116.2	110.38999999999999-122.00999999999999	166	0	0	0	0	0	0	0	0	E. coli
F1S1R1D2B1P4E04	SH040321x2x53	0	439	114.8	109.05999999999999-120.54	164	0	0	0	0	0	0	0	0	E. coli
F1S1R1D2B1P4E04	SH040321x2x68	0	475	107.1	101.74499999999999-112.455	153	0	0	0	0	0	0	0	0	E. coli
F1S1R1D2B1P4E04	SH050122x2x80	0	444	156.1	148.295-163.905	223	0	0	0	0	0	0	0	0	E. coli
F1S1R1D2B1P4E04	SH061021x1x50	0	442	84.0	79.8-88.2	120	0	0	0	0	0	0	0	0	E. coli
F1S1R1D2B1P4E04	SH090321x1x86	0	441	103.6	98.41999999999999-108.78	148	0	0	0	0	0	0	0	0	E. coli
F1S1R1D2B1P4E04	SH090321x2x17	0	1464	102.9	97.75499999999998-108.045	147	0	0	0	0	0	0	0	0	E. coli
F1S1R1D2B1P4E04	SH090321x2x34	0	453	91.7	87.11499999999998-96.285	131	0	0	0	0	0	0	0	0	E. coli
F1S1R1D2B1P4E04	SH140421x1x88	0	435	32.9	31.254999999999995-34.545	47	0	0	0	0	0	0	0	0	E. coli
F1S1R1D2B1P4E04	SH150921x1x88	0	439	32.9	31.254999999999995-34.545	47	0	0	0	0	0	0	0	0	E. coli
F1S1R1D2B1P4E04	SH150921x2x37	0	435	38.5	36.574999999999996-40.425000000000004	55	0	0	0	0	0	0	0	0	E. coli
F1S1R1D2B1P4E04	SH165x66	0	525	258.3	245.385-271.21500000000003	369	0	0	0	0	0	0	0	0	E. coli
F1S1R1D2B1P4E04	SH170321x2x16	0	468	77.0	73.14999999999999-80.85000000000001	110	0	0	0	0	0	0	0	0	E. coli
F1S1R1D2B1P4E04	SH170322x1x76	0	393	201.6	191.51999999999998-211.68	288	0	0	0	0	0	0	0	0	E. coli
F1S1R1D2B1P4E04	SH170x04	0	517	268.1	254.69499999999996-281.505	383	0	0	0	0	0	0	0	0	E. coli
F1S1R1D2B1P4E04	SH183x24	0	458	291.9	277.30499999999995-306.495	417	0	0	0	0	0	0	0	0	E. coli
F1S1R1D2B1P4E04	SH196x42	0	568	329.7	313.215-346.185	471	0	0	0	0	0	0	0	0	E. coli
F1S1R1D2B1P4E04	SH199x44	0	641	336.7	319.86499999999995-353.535	481	0	0	0	0	0	0	0	0	E. coli
F1S1R1D2B1P4E04	SH207x50	0	441	353.5	335.825-371.175	505	0	0	0	0	0	0	0	0	E. coli
F1S1R1D2B1P4E04	SH220222x1x23	0	447	179.2	170.23999999999998-188.16	256	0	0	0	0	0	0	0	0	E. coli
F1S1R1D2B1P4E04	SH220222x2x63	0	472	191.8	182.20999999999998-201.39	274	0	0	0	0	0	0	0	0	E. coli
F1S1R1D2B1P4E04	SH231x07	0	454	403.9	383.705-424.09499999999997	577	0	0	0	0	0	0	0	0	E. coli
F1S1R1D2B1P4E04	SH231x28	0	450	405.3	385.0349999999999-425.565	579	0	0	0	0	0	0	0	0	E. coli
F1S1R1D2B1P4E04	SH260321x2x21	0	446	47.6	45.21999999999999-49.98	68	0	0	0	0	0	0	0	0	E. coli
F1S1R1D2B1P4E04	SH280122x2x64	0	394	173.6	164.92-182.28	248	0	0	0	0	0	0	0	0	E. coli
F1S1R1D2B1P4E04	SH300920x1x88	0	472	242.2	230.08999999999997-254.31	346	0	0	0	0	0	0	0	0	E. coli
F1S1R1D2B1P4E04	SH300920x1x91	0	448	240.1	228.09499999999997-252.10500000000002	343	0	0	0	0	0	0	0	0	E. coli
F1S1R1D2B2P1A10	F1S1R1D2B2P2D10	0	175	0.7	0.6649999999999999-0.735	1	0	0	0	0	0	0	0	0	E. coli
F1S1R1D2B2P1A10	F1S1R1D2B2P3G09	0	725	4.9	4.654999999999999-5.145	7	0	0	0	0	0	0	0	0	E. coli
F1S1R1D2B2P1A10	F1S1R1D2B2P4F12	0	114	9.1	8.645-9.555	13	0	0	0	0	0	0	0	0	E. coli
F1S1R1D2B2P1A10	F1S1R1D2B2P4G06	0	156	5.6	5.319999999999999-5.88	8	0	0	0	0	0	0	0	0	E. coli
F1S1R1D2B2P1A10	F1S1R1D2B2P4H06	0	154	5.6	5.319999999999999-5.88	8	0	0	0	0	0	0	0	0	E. coli
F1S1R1D2B2P1A10	F1S1R1D2B3P1C03	0	26	9.8	9.309999999999999-10.29	14	0	0	1	1	0	0	0	0	E. coli
F1S1R1D2B2P1A10	F1S1R1D2B3P1D03	0	57	9.8	9.309999999999999-10.29	14	0	0	0	1	0	0	0	0	E. coli
F1S1R1D2B2P1A10	F1S1R1D2B3P1G07	0	126	9.8	9.309999999999999-10.29	14	0	0	0	0	0	0	0	0	E. coli
F1S1R1D2B2P1A10	F1S1R1D2B3P3B04	0	100	14.7	13.964999999999998-15.435	21	0	0	0	0	0	0	0	0	E. coli
F1S1R1D2B2P1A10	F1S1R1D2B3P3F04	0	94	14.7	13.964999999999998-15.435	21	0	0	0	1	0	0	0	0	E. coli
F1S1R1D2B2P1A10	F1S1R1D2B4P1B06	0	611	19.6	18.619999999999997-20.58	28	0	0	0	0	0	0	0	0	E. coli
F1S1R1D2B2P1A10	F1S1R1D2B4P1G02	0	152	19.6	18.619999999999997-20.58	28	0	0	0	0	0	0	0	0	E. coli
F1S1R1D2B2P1A10	F1S1R1D2B4P2G12	0	1032	23.8	22.609999999999996-24.99	34	0	0	0	0	0	0	0	0	E. coli
F1S1R1D2B2P1A10	F1S1R1D2B4P3C03	0	1040	23.8	22.609999999999996-24.99	34	0	0	0	0	0	0	0	0	E. coli
F1S1R1D2B2P1A10	F1S1R1D2B4P3D03	0	1003	23.8	22.609999999999996-24.99	34	0	0	0	0	0	0	0	0	E. coli
F1S1R1D2B2P1A10	F1S1R1D2B4P3F08	0	148	24.5	23.275-25.725	35	0	0	0	0	0	0	0	0	E. coli
F1S1R1D2B2P1A10	F1S1R1D2B4P5A11	0	471	28.7	27.264999999999997-30.135	41	0	0	0	0	0	0	0	0	E. coli
F1S1R1D2B2P1A10	F1S1R1D2B4P5E12	0	490	28.7	27.264999999999997-30.135	41	0	0	0	0	0	0	0	0	E. coli
F1S1R1D2B2P1A10	F1S1R1D2B4P5G10	0	92	27.3	25.934999999999995-28.665	39	0	0	0	1	0	0	0	0	E. coli
F1S1R1D2B2P1A10	F1S1R1D3B1P2D01	0	91	27.3	25.934999999999995-28.665	39	0	0	0	1	0	0	0	0	E. coli
F1S1R1D2B2P1A10	F1S1R1D3B1P2E01	0	489	28.7	27.264999999999997-30.135	41	0	0	0	0	0	0	0	0	E. coli
F1S1R1D2B2P1A10	F1S1R1D3B3P1B03	0	139	53.2	50.53999999999999-55.86	76	0	0	0	0	0	0	0	0	E. coli
F1S1R1D2B2P1A10	F1S1R1D3B3P1F03	0	98	52.5	49.875-55.125	75	0	0	0	1	0	0	0	0	E. coli
F1S1R1D2B2P1A10	F1S1R1D3B3P4E04	0	669	61.6	58.51999999999999-64.67999999999999	88	0	0	0	0	0	0	0	0	E. coli
F1S1R1D2B2P1A10	F1S1R1D3B3P5G02	0	140	62.3	59.184999999999995-65.415	89	0	0	0	0	0	0	0	0	E. coli
F1S1R1D2B2P1A10	F1S1R1D3B3P5G05	0	88	63.7	60.51499999999999-66.885	91	0	0	0	1	0	0	0	0	E. coli
F1S1R1D2B2P1A10	F1S1R1D3B4P4A09	0	106	72.8	69.16-76.44	104	0	0	0	0	0	0	0	0	E. coli
F1S1R1D2B2P1A10	F1S1R1D3B4P4C04	0	128	68.6	65.16999999999999-72.03	98	0	0	0	0	0	0	0	0	E. coli
F1S1R1D2B2P1A10	F1S1R1D4B1P4A09	0	95	81.19999999999999	77.13999999999999-85.25999999999999	116	0	0	0	1	0	0	0	0	E. coli
F1S1R1D2B2P1A10	F1S1R1D4B1P4B08	0	118	77.69999999999999	73.81499999999998-81.585	111	0	0	0	0	0	0	0	0	E. coli
F1S1R1D2B2P1A10	F1S1R1D4B1P4H07	0	122	77.69999999999999	73.81499999999998-81.585	111	0	0	0	0	0	0	0	0	E. coli
F1S1R1D2B2P1A10	F1S1R1D4B1P5B02	0	732	78.39999999999999	74.47999999999999-82.32	112	0	0	0	0	0	0	0	0	E. coli
F1S1R1D2B2P1A10	F1S1R1D4B1P5D11	0	100	83.3	79.13499999999999-87.465	119	0	0	0	0	0	0	0	0	E. coli
F1S1R1D2B2P1A10	F1S1R1D4B1P5F06	0	307	81.89999999999999	77.80499999999999-85.99499999999999	117	0	0	0	0	0	0	0	0	E. coli
F1S1R1D2B2P1A10	F1S1R1D4B2P1E04	0	107	83.3	79.13499999999999-87.465	119	0	0	0	0	0	0	0	0	E. coli
F1S1R1D2B2P1A10	F1S1R1D4B2P1E06	0	96	83.3	79.13499999999999-87.465	119	0	0	0	1	0	0	0	0	E. coli
F1S1R1D2B2P1A10	F1S1R1D4B2P2B03	0	108	84.0	79.8-88.2	120	0	0	0	0	0	0	0	0	E. coli
F1S1R1D2B2P1A10	F1S1R1D4B2P2C03	0	177	84.0	79.8-88.2	120	0	0	0	0	0	0	0	0	E. coli
F1S1R1D2B2P1A10	F1S1R1D4B2P3G11	1	28	88.19999999999999	83.78999999999999-92.60999999999999	126	0	0	1	1	0	1	1	1	E. coli
F1S1R1D2B2P1A10	F1S1R1D4B2P3H11	1	12	88.19999999999999	83.78999999999999-92.60999999999999	126	0	1	1	1	0	1	1	1	E. coli
F1S1R1D2B2P1A10	F1S1R1D4B2P4A06	0	1481	88.19999999999999	83.78999999999999-92.60999999999999	126	0	0	0	0	0	0	0	0	E. coli
F1S1R1D2B2P1A10	F1S1R1D4B3P1A10	1	94	91.7	87.11499999999998-96.285	131	0	0	0	1	0	1	1	1	E. coli
F1S1R1D2B2P1A10	F1S1R1D4B3P1F01	0	149	93.1	88.445-97.755	133	0	0	0	0	0	0	0	0	E. coli
F1S1R1D2B2P1A10	F1S1R1D4B3P1F03	0	144	93.1	88.445-97.755	133	0	0	0	0	0	0	0	0	E. coli
F1S1R1D2B2P1A10	F1S1R1D4B3P1F11	0	174	95.9	91.10499999999999-100.695	137	0	0	0	0	0	0	0	0	E. coli
F1S1R1D2B2P1A10	F1S1R1D4B3P1G11	0	174	95.9	91.10499999999999-100.695	137	0	0	0	0	0	0	0	0	E. coli
F1S1R1D2B2P1A10	F1S1R1D4B3P3C09	1	94	100.8	95.75999999999999-105.84	144	0	0	0	1	0	1	1	1	E. coli
F1S1R1D2B2P1A10	F1S1R1D4B3P4E05	1	95	102.2	97.08999999999999-107.30999999999999	146	0	0	0	1	0	1	1	1	E. coli
F1S1R1D2B2P1A10	F1S1R1D4B3P4G03	1	94	100.8	95.75999999999999-105.84	144	0	0	0	1	0	1	1	1	E. coli
F1S1R1D2B2P1A10	F1S1R1D4B4P3C06	0	233	108.5	103.07499999999999-113.92500000000001	155	0	0	0	0	0	0	0	0	E. coli
F1S1R1D2B2P1A10	F1S1R1D4B4P3E11	1	93	111.3	105.735-116.865	159	0	0	0	1	0	1	1	1	E. coli
F1S1R1D2B2P1A10	F1S1R1D4B4P4G07	1	109	112.0	106.39999999999999-117.60000000000001	160	0	0	0	0	0	1	1	1	E. coli
F1S1R1D2B2P1A10	F1S1R1D4B4P4H10	1	90	112.0	106.39999999999999-117.60000000000001	160	0	0	0	1	0	1	1	1	E. coli
F1S1R1D2B2P1A10	F1S1R1D4B4P5A12	0	415	117.6	111.71999999999998-123.48	168	0	0	0	0	0	0	0	0	E. coli
F1S1R1D2B2P1A10	F1S1R2D1B1P3B12	0	137	122.5	116.37499999999999-128.625	175	0	0	0	0	0	0	0	0	E. coli
F1S1R1D2B2P1A10	F1S1R2D1B1P4C06	1	130	125.3	119.035-131.565	179	0	0	0	0	0	1	1	1	E. coli
F1S1R1D2B2P1A10	F1S1R2D1B1P5D05	1	98	127.4	121.02999999999999-133.77	182	0	0	0	1	0	0	1	1	E. coli
F1S1R1D2B2P1A10	F1S1R2D1B1P5D12	0	142	128.1	121.695-134.505	183	0	0	0	0	0	0	0	0	E. coli
F1S1R1D2B2P1A10	F1S1R2D1B2P4C12	0	171	137.9	131.00499999999997-144.795	197	0	0	0	0	0	0	0	0	E. coli
F1S1R1D2B2P1A10	F1S1R2D1B2P4F09	1	9	137.2	130.33999999999997-144.06	196	1	1	1	1	0	0	1	1	E. coli
F1S1R1D2B2P1A10	F1S1R2D1B2P4G09	1	27	137.2	130.33999999999997-144.06	196	0	0	1	1	0	0	1	1	E. coli
F1S1R1D2B2P1A10	F1S1R2D1B2P5C07	0	597	142.1	134.99499999999998-149.205	203	0	0	0	0	0	0	0	0	E. coli
F1S1R1D2B2P1A10	F1S1R2D1B2P5D03	0	158	137.9	131.00499999999997-144.795	197	0	0	0	0	0	0	0	0	E. coli
F1S1R1D2B2P1A10	F1S1R2D1B3P2C05	0	720	144.9	137.65499999999997-152.14499999999998	207	0	0	0	0	0	0	0	0	E. coli
F1S1R1D2B2P1A10	F1S1R2D1B3P4A02	0	717	148.4	140.97999999999996-155.82	212	0	0	0	0	0	0	0	0	E. coli
F1S1R1D2B2P1A10	F1S1R2D1B3P4D01	0	717	147.7	140.31499999999997-155.085	211	0	0	0	0	0	0	0	0	E. coli
F1S1R1D2B2P1A10	F1S1R2D1B3P4H01	1	95	149.8	142.30999999999997-157.29	214	0	0	0	1	0	0	1	1	E. coli
F1S1R1D2B2P1A10	F1S1R2D1B3P5A02	1	108	152.6	144.97-160.23	218	0	0	0	0	0	0	1	1	E. coli
F1S1R1D2B2P1A10	F1S1R2D1B3P5E06	1	146	151.2	143.64-158.76	216	0	0	0	0	0	0	1	1	E. coli
F1S1R1D2B2P1A10	F1S1R2D1B3P5G08	0	714	151.2	143.64-158.76	216	0	0	0	0	0	0	0	0	E. coli
F1S1R1D2B2P1A10	F1S1R2D1B4P1B05	1	166	158.9	150.95499999999998-166.84499999999997	227	0	0	0	0	0	0	1	1	E. coli
F1S1R1D2B2P1A10	F1S1R2D1B4P2A09	0	489	160.3	152.28499999999997-168.315	229	0	0	0	0	0	0	0	0	E. coli
F1S1R1D2B2P1A10	F1S1R2D1B4P5C10	1	96	169.4	160.92999999999998-177.86999999999998	242	0	0	0	1	0	0	1	1	E. coli
F1S1R1D2B2P1A10	F1S1R2D2B1P1E09	1	97	170.1	161.595-178.605	243	0	0	0	1	0	0	1	1	E. coli
F1S1R1D2B2P1A10	F1S1R2D2B1P5G11	0	725	176.4	167.57999999999998-185.21999999999997	252	0	0	0	0	0	0	0	0	E. coli
F1S1R1D2B2P1A10	F1S1R2D2B2P2D04	1	111	180.6	171.57-189.63	258	0	0	0	0	0	0	1	1	E. coli
F1S1R1D2B2P1A10	F1S1R2D2B2P2F04	1	133	180.6	171.57-189.63	258	0	0	0	0	0	0	1	1	E. coli
F1S1R1D2B2P1A10	F1S1R2D2B2P3F06	1	118	187.6	178.22-196.98	268	0	0	0	0	0	0	1	1	E. coli
F1S1R1D2B2P1A10	F1S1R2D2B3P2F03	1	135	194.6	184.86999999999998-204.33	278	0	0	0	0	0	0	0	1	E. coli
F1S1R1D2B2P1A10	F1S1R2D2B3P3E05	1	94	199.5	189.52499999999998-209.47500000000002	285	0	0	0	1	0	0	0	1	E. coli
F1S1R1D2B2P1A10	F1S1R2D2B4P1G06	1	153	205.1	194.845-215.355	293	0	0	0	0	0	0	0	1	E. coli
F1S1R1D2B2P1A10	F1S1R2D2B4P5B07	1	102	214.9	204.15499999999997-225.64499999999998	307	0	0	0	0	0	0	0	1	E. coli
F1S1R1D2B2P1A10	F1S1R2D2B4P5F01	0	1080	214.2	203.48999999999998-224.91	306	0	0	0	0	0	0	0	0	E. coli
F1S1R1D2B2P1A10	F1S1R2D2B4P5G01	0	1077	214.2	203.48999999999998-224.91	306	0	0	0	0	0	0	0	0	E. coli
F1S1R1D2B2P1A10	F1S1R2D3B2P1G01	1	95	229.6	218.11999999999998-241.08	328	0	0	0	1	0	0	0	1	E. coli
F1S1R1D2B2P1A10	F1S1R2D3B2P2A11	1	173	235.9	224.10499999999996-247.695	337	0	0	0	0	0	0	0	1	E. coli
F1S1R1D2B2P1A10	F1S1R2D3B2P2E02	1	128	235.9	224.10499999999996-247.695	337	0	0	0	0	0	0	0	1	E. coli
F1S1R1D2B2P1A10	F1S1R2D3B3P5C06	0	733	249.9	237.40499999999997-262.395	357	0	0	0	0	0	0	0	0	E. coli
F1S1R1D2B2P1A10	F1S1R2D4B1P1A08	1	168	269.5	256.025-282.975	385	0	0	0	0	0	0	0	0	E. coli
F1S1R1D2B2P1A10	F1S1R2D4B1P3H11	1	95	273.0	259.34999999999997-286.65000000000003	390	0	0	0	1	0	0	0	0	E. coli
F1S1R1D2B2P1A10	F1S1R2D4B1P4D12	1	89	278.6	264.66999999999996-292.53	398	0	0	0	1	0	0	0	0	E. coli
F1S1R1D2B2P1A10	F1S1R2D4B1P4E11	1	103	277.9	264.00499999999994-291.795	397	0	0	0	0	0	0	0	0	E. coli
F1S1R1D2B2P1A10	F1S1R2D4B1P4F11	1	102	277.9	264.00499999999994-291.795	397	0	0	0	0	0	0	0	0	E. coli
F1S1R1D2B2P1A10	F1S1R2D4B1P4H10	1	101	278.6	264.66999999999996-292.53	398	0	0	0	0	0	0	0	0	E. coli
F1S1R1D2B2P1A10	F1S1R3D1B2P1A12	1	28	318.5	302.575-334.425	455	0	0	1	1	0	0	0	0	E. coli
F1S1R1D2B2P1A10	F1S1R3D1B2P1B09	1	115	319.2	303.23999999999995-335.16	456	0	0	0	0	0	0	0	0	E. coli
F1S1R1D2B2P1A10	F1S1R3D1B2P1G08	1	113	319.2	303.23999999999995-335.16	456	0	0	0	0	0	0	0	0	E. coli
F1S1R1D2B2P1A10	F1S1R3D1B2P1H08	1	114	319.2	303.23999999999995-335.16	456	0	0	0	0	0	0	0	0	E. coli
F1S1R1D2B2P1A10	F1S1R3D1B2P1H11	1	28	318.5	302.575-334.425	455	0	0	1	1	0	0	0	0	E. coli
F1S1R1D2B2P1A10	SH011020x2x68	0	482	217.7	206.81499999999997-228.585	311	0	0	0	0	0	0	0	0	E. coli
F1S1R1D2B2P1A10	SH011020x2x69	0	483	217.7	206.81499999999997-228.585	311	0	0	0	0	0	0	0	0	E. coli
F1S1R1D2B2P1A10	SH020921x1x82	0	90	16.1	15.294999999999996-16.904999999999998	23	0	0	0	1	0	0	0	0	E. coli
F1S1R1D2B2P1A10	SH031220x1x31	1	129	137.2	130.33999999999997-144.06	196	0	0	0	0	0	0	1	1	E. coli
F1S1R1D2B2P1A10	SH040221x1x83	1	127	372.4	353.78-391.02	532	0	0	0	0	0	0	0	0	E. coli
F1S1R1D2B2P1A10	SH040321x2x05	0	206	132.3	125.68499999999997-138.915	189	0	0	0	0	0	0	0	0	E. coli
F1S1R1D2B2P1A10	SH040321x2x46	1	117	121.8	115.71-127.89	174	0	0	0	0	0	1	1	1	E. coli
F1S1R1D2B2P1A10	SH040321x2x53	1	91	120.4	114.37999999999998-126.42	172	0	0	0	1	0	1	1	1	E. coli
F1S1R1D2B2P1A10	SH040321x2x68	0	136	112.7	107.06499999999998-118.335	161	0	0	0	0	0	0	0	0	E. coli
F1S1R1D2B2P1A10	SH050122x2x80	1	95	150.5	142.975-158.025	215	0	0	0	1	0	0	1	1	E. coli
F1S1R1D2B2P1A10	SH061021x1x50	0	94	78.39999999999999	74.47999999999999-82.32	112	0	0	0	1	0	0	0	0	E. coli
F1S1R1D2B2P1A10	SH090321x1x86	1	87	109.2	103.73999999999998-114.66	156	0	0	0	1	0	1	1	1	E. coli
F1S1R1D2B2P1A10	SH090321x2x17	0	1537	108.5	103.07499999999999-113.92500000000001	155	0	0	0	0	0	0	0	0	E. coli
F1S1R1D2B2P1A10	SH090321x2x34	1	100	97.3	92.43499999999999-102.165	139	0	0	0	0	0	1	1	1	E. coli
F1S1R1D2B2P1A10	SH140421x1x88	0	86	38.5	36.574999999999996-40.425000000000004	55	0	0	0	1	0	0	0	0	E. coli
F1S1R1D2B2P1A10	SH150921x1x88	0	90	27.3	25.934999999999995-28.665	39	0	0	0	1	0	0	0	0	E. coli
F1S1R1D2B2P1A10	SH150921x2x37	0	83	32.9	31.254999999999995-34.545	47	0	0	0	1	0	0	0	0	E. coli
F1S1R1D2B2P1A10	SH165x66	1	163	252.7	240.06499999999997-265.335	361	0	0	0	0	0	0	0	1	E. coli
F1S1R1D2B2P1A10	SH170321x2x16	0	113	82.6	78.46999999999998-86.73	118	0	0	0	0	0	0	0	0	E. coli
F1S1R1D2B2P1A10	SH170322x1x76	1	122	196.0	186.2-205.8	280	0	0	0	0	0	0	0	1	E. coli
F1S1R1D2B2P1A10	SH170x04	1	167	262.5	249.375-275.625	375	0	0	0	0	0	0	0	0	E. coli
F1S1R1D2B2P1A10	SH183x24	1	99	286.3	271.98499999999996-300.61499999999995	409	0	0	0	1	0	0	0	0	E. coli
F1S1R1D2B2P1A10	SH196x42	1	211	324.1	307.8949999999999-340.305	463	0	0	0	0	0	0	0	0	E. coli
F1S1R1D2B2P1A10	SH199x44	1	257	331.1	314.54499999999996-347.655	473	0	0	0	0	0	0	0	0	E. coli
F1S1R1D2B2P1A10	SH207x50	1	100	347.9	330.50499999999994-365.295	497	0	0	0	0	0	0	0	0	E. coli
F1S1R1D2B2P1A10	SH220222x1x23	1	97	173.6	164.92-182.28	248	0	0	0	1	0	0	1	1	E. coli
F1S1R1D2B2P1A10	SH220222x2x63	1	124	186.2	176.89-195.51	266	0	0	0	0	0	0	1	1	E. coli
F1S1R1D2B2P1A10	SH231x07	1	106	398.3	378.38499999999993-418.215	569	0	0	0	0	0	0	0	0	E. coli
F1S1R1D2B2P1A10	SH231x28	1	104	399.7	379.715-419.685	571	0	0	0	0	0	0	0	0	E. coli
F1S1R1D2B2P1A10	SH260321x2x21	0	98	53.2	50.53999999999999-55.86	76	0	0	0	1	0	0	0	0	E. coli
F1S1R1D2B2P1A10	SH280122x2x64	1	121	168.0	159.6-176.4	240	0	0	0	0	0	0	1	1	E. coli
F1S1R1D2B2P1A10	SH300920x1x88	1	121	247.8	235.40999999999997-260.19	354	0	0	0	0	0	0	0	1	E. coli
F1S1R1D2B2P1A10	SH300920x1x91	1	91	245.7	233.415-257.985	351	0	0	0	1	0	0	0	1	E. coli
F1S1R1D2B2P1H09	F1S1R1D2B2P2D10	0	179	0.7	0.6649999999999999-0.735	1	0	0	0	0	0	0	0	0	E. coli
F1S1R1D2B2P1H09	F1S1R1D2B2P3G09	0	729	4.9	4.654999999999999-5.145	7	0	0	0	0	0	0	0	0	E. coli
F1S1R1D2B2P1H09	F1S1R1D2B2P4F12	0	118	9.1	8.645-9.555	13	0	0	0	0	0	0	0	0	E. coli
F1S1R1D2B2P1H09	F1S1R1D2B2P4G06	0	160	5.6	5.319999999999999-5.88	8	0	0	0	0	0	0	0	0	E. coli
F1S1R1D2B2P1H09	F1S1R1D2B2P4H06	0	158	5.6	5.319999999999999-5.88	8	0	0	0	0	0	0	0	0	E. coli
F1S1R1D2B2P1H09	F1S1R1D2B3P1C03	0	30	9.8	9.309999999999999-10.29	14	0	0	0	1	0	0	0	0	E. coli
F1S1R1D2B2P1H09	F1S1R1D2B3P1D03	0	63	9.8	9.309999999999999-10.29	14	0	0	0	1	0	0	0	0	E. coli
F1S1R1D2B2P1H09	F1S1R1D2B3P1G07	0	130	9.8	9.309999999999999-10.29	14	0	0	0	0	0	0	0	0	E. coli
F1S1R1D2B2P1H09	F1S1R1D2B3P3B04	0	104	14.7	13.964999999999998-15.435	21	0	0	0	0	0	0	0	0	E. coli
F1S1R1D2B2P1H09	F1S1R1D2B3P3F04	0	98	14.7	13.964999999999998-15.435	21	0	0	0	1	0	0	0	0	E. coli
F1S1R1D2B2P1H09	F1S1R1D2B4P1B06	0	615	19.6	18.619999999999997-20.58	28	0	0	0	0	0	0	0	0	E. coli
F1S1R1D2B2P1H09	F1S1R1D2B4P1G02	0	157	19.6	18.619999999999997-20.58	28	0	0	0	0	0	0	0	0	E. coli
F1S1R1D2B2P1H09	F1S1R1D2B4P2G12	0	1036	23.8	22.609999999999996-24.99	34	0	0	0	0	0	0	0	0	E. coli
F1S1R1D2B2P1H09	F1S1R1D2B4P3C03	0	1044	23.8	22.609999999999996-24.99	34	0	0	0	0	0	0	0	0	E. coli
F1S1R1D2B2P1H09	F1S1R1D2B4P3D03	0	1007	23.8	22.609999999999996-24.99	34	0	0	0	0	0	0	0	0	E. coli
F1S1R1D2B2P1H09	F1S1R1D2B4P3F08	0	153	24.5	23.275-25.725	35	0	0	0	0	0	0	0	0	E. coli
F1S1R1D2B2P1H09	F1S1R1D2B4P5A11	0	475	28.7	27.264999999999997-30.135	41	0	0	0	0	0	0	0	0	E. coli
F1S1R1D2B2P1H09	F1S1R1D2B4P5E12	0	494	28.7	27.264999999999997-30.135	41	0	0	0	0	0	0	0	0	E. coli
F1S1R1D2B2P1H09	F1S1R1D2B4P5G10	0	96	27.3	25.934999999999995-28.665	39	0	0	0	1	0	0	0	0	E. coli
F1S1R1D2B2P1H09	F1S1R1D3B1P2D01	0	95	27.3	25.934999999999995-28.665	39	0	0	0	1	0	0	0	0	E. coli
F1S1R1D2B2P1H09	F1S1R1D3B1P2E01	0	493	28.7	27.264999999999997-30.135	41	0	0	0	0	0	0	0	0	E. coli
F1S1R1D2B2P1H09	F1S1R1D3B3P1B03	0	143	53.2	50.53999999999999-55.86	76	0	0	0	0	0	0	0	0	E. coli
F1S1R1D2B2P1H09	F1S1R1D3B3P1F03	0	102	52.5	49.875-55.125	75	0	0	0	0	0	0	0	0	E. coli
F1S1R1D2B2P1H09	F1S1R1D3B3P4E04	0	673	61.6	58.51999999999999-64.67999999999999	88	0	0	0	0	0	0	0	0	E. coli
F1S1R1D2B2P1H09	F1S1R1D3B3P5G02	0	144	62.3	59.184999999999995-65.415	89	0	0	0	0	0	0	0	0	E. coli
F1S1R1D2B2P1H09	F1S1R1D3B3P5G05	0	92	63.7	60.51499999999999-66.885	91	0	0	0	1	0	0	0	0	E. coli
F1S1R1D2B2P1H09	F1S1R1D3B4P4A09	0	110	72.8	69.16-76.44	104	0	0	0	0	0	0	0	0	E. coli
F1S1R1D2B2P1H09	F1S1R1D3B4P4C04	0	132	68.6	65.16999999999999-72.03	98	0	0	0	0	0	0	0	0	E. coli
F1S1R1D2B2P1H09	F1S1R1D4B1P4A09	0	99	81.19999999999999	77.13999999999999-85.25999999999999	116	0	0	0	1	0	0	0	0	E. coli
F1S1R1D2B2P1H09	F1S1R1D4B1P4B08	0	122	77.69999999999999	73.81499999999998-81.585	111	0	0	0	0	0	0	0	0	E. coli
F1S1R1D2B2P1H09	F1S1R1D4B1P4H07	0	126	77.69999999999999	73.81499999999998-81.585	111	0	0	0	0	0	0	0	0	E. coli
F1S1R1D2B2P1H09	F1S1R1D4B1P5B02	0	736	78.39999999999999	74.47999999999999-82.32	112	0	0	0	0	0	0	0	0	E. coli
F1S1R1D2B2P1H09	F1S1R1D4B1P5D11	0	104	83.3	79.13499999999999-87.465	119	0	0	0	0	0	0	0	0	E. coli
F1S1R1D2B2P1H09	F1S1R1D4B1P5F06	0	311	81.89999999999999	77.80499999999999-85.99499999999999	117	0	0	0	0	0	0	0	0	E. coli
F1S1R1D2B2P1H09	F1S1R1D4B2P1E04	0	111	83.3	79.13499999999999-87.465	119	0	0	0	0	0	0	0	0	E. coli
F1S1R1D2B2P1H09	F1S1R1D4B2P1E06	0	101	83.3	79.13499999999999-87.465	119	0	0	0	0	0	0	0	0	E. coli
F1S1R1D2B2P1H09	F1S1R1D4B2P2B03	0	112	84.0	79.8-88.2	120	0	0	0	0	0	0	0	0	E. coli
F1S1R1D2B2P1H09	F1S1R1D4B2P2C03	0	181	84.0	79.8-88.2	120	0	0	0	0	0	0	0	0	E. coli
F1S1R1D2B2P1H09	F1S1R1D4B2P3G11	1	30	88.19999999999999	83.78999999999999-92.60999999999999	126	0	0	0	1	0	1	1	1	E. coli
F1S1R1D2B2P1H09	F1S1R1D4B2P3H11	1	18	88.19999999999999	83.78999999999999-92.60999999999999	126	0	1	1	1	0	1	1	1	E. coli
F1S1R1D2B2P1H09	F1S1R1D4B2P4A06	0	1484	88.19999999999999	83.78999999999999-92.60999999999999	126	0	0	0	0	0	0	0	0	E. coli
F1S1R1D2B2P1H09	F1S1R1D4B3P1A10	0	98	91.7	87.11499999999998-96.285	131	0	0	0	1	0	0	0	0	E. coli
F1S1R1D2B2P1H09	F1S1R1D4B3P1F01	0	154	93.1	88.445-97.755	133	0	0	0	0	0	0	0	0	E. coli
F1S1R1D2B2P1H09	F1S1R1D4B3P1F03	0	149	93.1	88.445-97.755	133	0	0	0	0	0	0	0	0	E. coli
F1S1R1D2B2P1H09	F1S1R1D4B3P1F11	0	178	95.9	91.10499999999999-100.695	137	0	0	0	0	0	0	0	0	E. coli
F1S1R1D2B2P1H09	F1S1R1D4B3P1G11	0	178	95.9	91.10499999999999-100.695	137	0	0	0	0	0	0	0	0	E. coli
F1S1R1D2B2P1H09	F1S1R1D4B3P3C09	1	98	100.8	95.75999999999999-105.84	144	0	0	0	1	0	1	1	1	E. coli
F1S1R1D2B2P1H09	F1S1R1D4B3P4E05	1	99	102.2	97.08999999999999-107.30999999999999	146	0	0	0	1	0	1	1	1	E. coli
F1S1R1D2B2P1H09	F1S1R1D4B3P4G03	1	98	100.8	95.75999999999999-105.84	144	0	0	0	1	0	1	1	1	E. coli
F1S1R1D2B2P1H09	F1S1R1D4B4P3C06	0	237	108.5	103.07499999999999-113.92500000000001	155	0	0	0	0	0	0	0	0	E. coli
F1S1R1D2B2P1H09	F1S1R1D4B4P3E11	1	97	111.3	105.735-116.865	159	0	0	0	1	0	1	1	1	E. coli
F1S1R1D2B2P1H09	F1S1R1D4B4P4G07	1	113	112.0	106.39999999999999-117.60000000000001	160	0	0	0	0	0	1	1	1	E. coli
F1S1R1D2B2P1H09	F1S1R1D4B4P4H10	1	94	112.0	106.39999999999999-117.60000000000001	160	0	0	0	1	0	1	1	1	E. coli
F1S1R1D2B2P1H09	F1S1R1D4B4P5A12	0	419	117.6	111.71999999999998-123.48	168	0	0	0	0	0	0	0	0	E. coli
F1S1R1D2B2P1H09	F1S1R2D1B1P3B12	0	141	122.5	116.37499999999999-128.625	175	0	0	0	0	0	0	0	0	E. coli
F1S1R1D2B2P1H09	F1S1R2D1B1P4C06	0	134	125.3	119.035-131.565	179	0	0	0	0	0	0	0	0	E. coli
F1S1R1D2B2P1H09	F1S1R2D1B1P5D05	1	102	127.4	121.02999999999999-133.77	182	0	0	0	0	0	0	1	1	E. coli
F1S1R1D2B2P1H09	F1S1R2D1B1P5D12	0	146	128.1	121.695-134.505	183	0	0	0	0	0	0	0	0	E. coli
F1S1R1D2B2P1H09	F1S1R2D1B2P4C12	0	175	137.9	131.00499999999997-144.795	197	0	0	0	0	0	0	0	0	E. coli
F1S1R1D2B2P1H09	F1S1R2D1B2P4F09	1	14	137.2	130.33999999999997-144.06	196	0	1	1	1	0	0	1	1	E. coli
F1S1R1D2B2P1H09	F1S1R2D1B2P4G09	1	31	137.2	130.33999999999997-144.06	196	0	0	0	1	0	0	1	1	E. coli
F1S1R1D2B2P1H09	F1S1R2D1B2P5C07	0	601	142.1	134.99499999999998-149.205	203	0	0	0	0	0	0	0	0	E. coli
F1S1R1D2B2P1H09	F1S1R2D1B2P5D03	0	162	137.9	131.00499999999997-144.795	197	0	0	0	0	0	0	0	0	E. coli
F1S1R1D2B2P1H09	F1S1R2D1B3P2C05	0	724	144.9	137.65499999999997-152.14499999999998	207	0	0	0	0	0	0	0	0	E. coli
F1S1R1D2B2P1H09	F1S1R2D1B3P4A02	0	721	148.4	140.97999999999996-155.82	212	0	0	0	0	0	0	0	0	E. coli
F1S1R1D2B2P1H09	F1S1R2D1B3P4D01	0	721	147.7	140.31499999999997-155.085	211	0	0	0	0	0	0	0	0	E. coli
F1S1R1D2B2P1H09	F1S1R2D1B3P4H01	1	99	149.8	142.30999999999997-157.29	214	0	0	0	1	0	0	1	1	E. coli
F1S1R1D2B2P1H09	F1S1R2D1B3P5A02	1	112	152.6	144.97-160.23	218	0	0	0	0	0	0	1	1	E. coli
F1S1R1D2B2P1H09	F1S1R2D1B3P5E06	1	151	151.2	143.64-158.76	216	0	0	0	0	0	0	1	1	E. coli
F1S1R1D2B2P1H09	F1S1R2D1B3P5G08	0	718	151.2	143.64-158.76	216	0	0	0	0	0	0	0	0	E. coli
F1S1R1D2B2P1H09	F1S1R2D1B4P1B05	0	170	158.9	150.95499999999998-166.84499999999997	227	0	0	0	0	0	0	0	0	E. coli
F1S1R1D2B2P1H09	F1S1R2D1B4P2A09	0	493	160.3	152.28499999999997-168.315	229	0	0	0	0	0	0	0	0	E. coli
F1S1R1D2B2P1H09	F1S1R2D1B4P5C10	1	100	169.4	160.92999999999998-177.86999999999998	242	0	0	0	0	0	0	1	1	E. coli
F1S1R1D2B2P1H09	F1S1R2D2B1P1E09	1	101	170.1	161.595-178.605	243	0	0	0	0	0	0	1	1	E. coli
F1S1R1D2B2P1H09	F1S1R2D2B1P5G11	0	729	176.4	167.57999999999998-185.21999999999997	252	0	0	0	0	0	0	0	0	E. coli
F1S1R1D2B2P1H09	F1S1R2D2B2P2D04	1	118	180.6	171.57-189.63	258	0	0	0	0	0	0	1	1	E. coli
F1S1R1D2B2P1H09	F1S1R2D2B2P2F04	1	140	180.6	171.57-189.63	258	0	0	0	0	0	0	1	1	E. coli
F1S1R1D2B2P1H09	F1S1R2D2B2P3F06	1	122	187.6	178.22-196.98	268	0	0	0	0	0	0	1	1	E. coli
F1S1R1D2B2P1H09	F1S1R2D2B3P2F03	1	139	194.6	184.86999999999998-204.33	278	0	0	0	0	0	0	0	1	E. coli
F1S1R1D2B2P1H09	F1S1R2D2B3P3E05	1	98	199.5	189.52499999999998-209.47500000000002	285	0	0	0	1	0	0	0	1	E. coli
F1S1R1D2B2P1H09	F1S1R2D2B4P1G06	1	157	205.1	194.845-215.355	293	0	0	0	0	0	0	0	1	E. coli
F1S1R1D2B2P1H09	F1S1R2D2B4P5B07	1	106	214.9	204.15499999999997-225.64499999999998	307	0	0	0	0	0	0	0	1	E. coli
F1S1R1D2B2P1H09	F1S1R2D2B4P5F01	0	1084	214.2	203.48999999999998-224.91	306	0	0	0	0	0	0	0	0	E. coli
F1S1R1D2B2P1H09	F1S1R2D2B4P5G01	0	1081	214.2	203.48999999999998-224.91	306	0	0	0	0	0	0	0	0	E. coli
F1S1R1D2B2P1H09	F1S1R2D3B2P1G01	1	99	229.6	218.11999999999998-241.08	328	0	0	0	1	0	0	0	1	E. coli
F1S1R1D2B2P1H09	F1S1R2D3B2P2A11	1	177	235.9	224.10499999999996-247.695	337	0	0	0	0	0	0	0	1	E. coli
F1S1R1D2B2P1H09	F1S1R2D3B2P2E02	1	132	235.9	224.10499999999996-247.695	337	0	0	0	0	0	0	0	1	E. coli
F1S1R1D2B2P1H09	F1S1R2D3B3P5C06	0	737	249.9	237.40499999999997-262.395	357	0	0	0	0	0	0	0	0	E. coli
F1S1R1D2B2P1H09	F1S1R2D4B1P1A08	1	172	269.5	256.025-282.975	385	0	0	0	0	0	0	0	0	E. coli
F1S1R1D2B2P1H09	F1S1R2D4B1P3H11	1	99	273.0	259.34999999999997-286.65000000000003	390	0	0	0	1	0	0	0	0	E. coli
F1S1R1D2B2P1H09	F1S1R2D4B1P4D12	1	93	278.6	264.66999999999996-292.53	398	0	0	0	1	0	0	0	0	E. coli
F1S1R1D2B2P1H09	F1S1R2D4B1P4E11	1	107	277.9	264.00499999999994-291.795	397	0	0	0	0	0	0	0	0	E. coli
F1S1R1D2B2P1H09	F1S1R2D4B1P4F11	1	106	277.9	264.00499999999994-291.795	397	0	0	0	0	0	0	0	0	E. coli
F1S1R1D2B2P1H09	F1S1R2D4B1P4H10	1	105	278.6	264.66999999999996-292.53	398	0	0	0	0	0	0	0	0	E. coli
F1S1R1D2B2P1H09	F1S1R3D1B2P1A12	1	32	318.5	302.575-334.425	455	0	0	0	1	0	0	0	0	E. coli
F1S1R1D2B2P1H09	F1S1R3D1B2P1B09	1	119	319.2	303.23999999999995-335.16	456	0	0	0	0	0	0	0	0	E. coli
F1S1R1D2B2P1H09	F1S1R3D1B2P1G08	1	117	319.2	303.23999999999995-335.16	456	0	0	0	0	0	0	0	0	E. coli
F1S1R1D2B2P1H09	F1S1R3D1B2P1H08	1	119	319.2	303.23999999999995-335.16	456	0	0	0	0	0	0	0	0	E. coli
F1S1R1D2B2P1H09	F1S1R3D1B2P1H11	1	32	318.5	302.575-334.425	455	0	0	0	1	0	0	0	0	E. coli
F1S1R1D2B2P1H09	SH011020x2x68	0	486	217.7	206.81499999999997-228.585	311	0	0	0	0	0	0	0	0	E. coli
F1S1R1D2B2P1H09	SH011020x2x69	0	487	217.7	206.81499999999997-228.585	311	0	0	0	0	0	0	0	0	E. coli
F1S1R1D2B2P1H09	SH020921x1x82	0	94	16.1	15.294999999999996-16.904999999999998	23	0	0	0	1	0	0	0	0	E. coli
F1S1R1D2B2P1H09	SH031220x1x31	1	133	137.2	130.33999999999997-144.06	196	0	0	0	0	0	0	1	1	E. coli
F1S1R1D2B2P1H09	SH040221x1x83	1	131	372.4	353.78-391.02	532	0	0	0	0	0	0	0	0	E. coli
F1S1R1D2B2P1H09	SH040321x2x05	0	210	132.3	125.68499999999997-138.915	189	0	0	0	0	0	0	0	0	E. coli
F1S1R1D2B2P1H09	SH040321x2x46	1	121	121.8	115.71-127.89	174	0	0	0	0	0	1	1	1	E. coli
F1S1R1D2B2P1H09	SH040321x2x53	1	95	120.4	114.37999999999998-126.42	172	0	0	0	1	0	1	1	1	E. coli
F1S1R1D2B2P1H09	SH040321x2x68	0	140	112.7	107.06499999999998-118.335	161	0	0	0	0	0	0	0	0	E. coli
F1S1R1D2B2P1H09	SH050122x2x80	1	99	150.5	142.975-158.025	215	0	0	0	1	0	0	1	1	E. coli
F1S1R1D2B2P1H09	SH061021x1x50	0	98	78.39999999999999	74.47999999999999-82.32	112	0	0	0	1	0	0	0	0	E. coli
F1S1R1D2B2P1H09	SH090321x1x86	1	91	109.2	103.73999999999998-114.66	156	0	0	0	1	0	1	1	1	E. coli
F1S1R1D2B2P1H09	SH090321x2x17	0	1541	108.5	103.07499999999999-113.92500000000001	155	0	0	0	0	0	0	0	0	E. coli
F1S1R1D2B2P1H09	SH090321x2x34	0	104	97.3	92.43499999999999-102.165	139	0	0	0	0	0	0	0	0	E. coli
F1S1R1D2B2P1H09	SH140421x1x88	0	90	38.5	36.574999999999996-40.425000000000004	55	0	0	0	1	0	0	0	0	E. coli
F1S1R1D2B2P1H09	SH150921x1x88	0	94	27.3	25.934999999999995-28.665	39	0	0	0	1	0	0	0	0	E. coli
F1S1R1D2B2P1H09	SH150921x2x37	0	87	32.9	31.254999999999995-34.545	47	0	0	0	1	0	0	0	0	E. coli
F1S1R1D2B2P1H09	SH165x66	1	167	252.7	240.06499999999997-265.335	361	0	0	0	0	0	0	0	1	E. coli
F1S1R1D2B2P1H09	SH170321x2x16	0	117	82.6	78.46999999999998-86.73	118	0	0	0	0	0	0	0	0	E. coli
F1S1R1D2B2P1H09	SH170322x1x76	1	126	196.0	186.2-205.8	280	0	0	0	0	0	0	0	1	E. coli
F1S1R1D2B2P1H09	SH170x04	1	171	262.5	249.375-275.625	375	0	0	0	0	0	0	0	0	E. coli
F1S1R1D2B2P1H09	SH183x24	1	103	286.3	271.98499999999996-300.61499999999995	409	0	0	0	0	0	0	0	0	E. coli
F1S1R1D2B2P1H09	SH196x42	1	215	324.1	307.8949999999999-340.305	463	0	0	0	0	0	0	0	0	E. coli
F1S1R1D2B2P1H09	SH199x44	1	261	331.1	314.54499999999996-347.655	473	0	0	0	0	0	0	0	0	E. coli
F1S1R1D2B2P1H09	SH207x50	1	104	347.9	330.50499999999994-365.295	497	0	0	0	0	0	0	0	0	E. coli
F1S1R1D2B2P1H09	SH220222x1x23	1	102	173.6	164.92-182.28	248	0	0	0	0	0	0	1	1	E. coli
F1S1R1D2B2P1H09	SH220222x2x63	1	128	186.2	176.89-195.51	266	0	0	0	0	0	0	1	1	E. coli
F1S1R1D2B2P1H09	SH231x07	1	110	398.3	378.38499999999993-418.215	569	0	0	0	0	0	0	0	0	E. coli
F1S1R1D2B2P1H09	SH231x28	1	108	399.7	379.715-419.685	571	0	0	0	0	0	0	0	0	E. coli
F1S1R1D2B2P1H09	SH260321x2x21	0	102	53.2	50.53999999999999-55.86	76	0	0	0	0	0	0	0	0	E. coli
F1S1R1D2B2P1H09	SH280122x2x64	1	125	168.0	159.6-176.4	240	0	0	0	0	0	0	1	1	E. coli
F1S1R1D2B2P1H09	SH300920x1x88	1	125	247.8	235.40999999999997-260.19	354	0	0	0	0	0	0	0	1	E. coli
F1S1R1D2B2P1H09	SH300920x1x91	1	95	245.7	233.415-257.985	351	0	0	0	1	0	0	0	1	E. coli
F1S1R1D2B2P2D10	F1S1R1D2B2P3G09	0	707	4.199999999999999	3.9899999999999993-4.409999999999999	6	0	0	0	0	0	0	0	0	E. coli
F1S1R1D2B2P2D10	F1S1R1D2B2P4F12	0	166	8.399999999999999	7.979999999999999-8.819999999999999	12	0	0	0	0	0	0	0	0	E. coli
F1S1R1D2B2P2D10	F1S1R1D2B2P4G06	0	208	4.9	4.654999999999999-5.145	7	0	0	0	0	0	0	0	0	E. coli
F1S1R1D2B2P2D10	F1S1R1D2B2P4H06	0	206	4.9	4.654999999999999-5.145	7	0	0	0	0	0	0	0	0	E. coli
F1S1R1D2B2P2D10	F1S1R1D2B3P1C03	0	181	9.1	8.645-9.555	13	0	0	0	0	0	0	0	0	E. coli
F1S1R1D2B2P2D10	F1S1R1D2B3P1D03	0	227	9.1	8.645-9.555	13	0	0	0	0	0	0	0	0	E. coli
F1S1R1D2B2P2D10	F1S1R1D2B3P1G07	0	203	9.1	8.645-9.555	13	0	0	0	0	0	0	0	0	E. coli
F1S1R1D2B2P2D10	F1S1R1D2B3P3B04	0	197	14.0	13.299999999999999-14.700000000000001	20	0	0	0	0	0	0	0	0	E. coli
F1S1R1D2B2P2D10	F1S1R1D2B3P3F04	0	189	14.0	13.299999999999999-14.700000000000001	20	0	0	0	0	0	0	0	0	E. coli
F1S1R1D2B2P2D10	F1S1R1D2B4P1B06	0	710	18.9	17.955-19.845	27	0	0	0	0	0	0	0	0	E. coli
F1S1R1D2B2P2D10	F1S1R1D2B4P1G02	0	257	18.9	17.955-19.845	27	0	0	0	0	0	0	0	0	E. coli
F1S1R1D2B2P2D10	F1S1R1D2B4P2G12	0	904	23.1	21.944999999999997-24.255	33	0	0	0	0	0	0	0	0	E. coli
F1S1R1D2B2P2D10	F1S1R1D2B4P3C03	0	921	23.1	21.944999999999997-24.255	33	0	0	0	0	0	0	0	0	E. coli
F1S1R1D2B2P2D10	F1S1R1D2B4P3D03	0	874	23.1	21.944999999999997-24.255	33	0	0	0	0	0	0	0	0	E. coli
F1S1R1D2B2P2D10	F1S1R1D2B4P3F08	0	147	23.8	22.609999999999996-24.99	34	0	0	0	0	0	0	0	0	E. coli
F1S1R1D2B2P2D10	F1S1R1D2B4P5A11	0	530	28.0	26.599999999999998-29.400000000000002	40	0	0	0	0	0	0	0	0	E. coli
F1S1R1D2B2P2D10	F1S1R1D2B4P5E12	0	550	28.0	26.599999999999998-29.400000000000002	40	0	0	0	0	0	0	0	0	E. coli
F1S1R1D2B2P2D10	F1S1R1D2B4P5G10	0	82	26.6	25.269999999999996-27.93	38	0	0	0	1	0	0	0	0	E. coli
F1S1R1D2B2P2D10	F1S1R1D3B1P2D01	0	81	26.6	25.269999999999996-27.93	38	0	0	0	1	0	0	0	0	E. coli
F1S1R1D2B2P2D10	F1S1R1D3B1P2E01	0	549	28.0	26.599999999999998-29.400000000000002	40	0	0	0	0	0	0	0	0	E. coli
F1S1R1D2B2P2D10	F1S1R1D3B3P1B03	0	139	52.5	49.875-55.125	75	0	0	0	0	0	0	0	0	E. coli
F1S1R1D2B2P2D10	F1S1R1D3B3P1F03	0	177	51.8	49.209999999999994-54.39	74	0	0	0	0	0	0	0	0	E. coli
F1S1R1D2B2P2D10	F1S1R1D3B3P4E04	0	666	60.9	57.855-63.945	87	0	0	0	0	0	0	0	0	E. coli
F1S1R1D2B2P2D10	F1S1R1D3B3P5G02	0	217	61.6	58.51999999999999-64.67999999999999	88	0	0	0	0	0	0	0	0	E. coli
F1S1R1D2B2P2D10	F1S1R1D3B3P5G05	0	142	62.99999999999999	59.84999999999999-66.14999999999999	90	0	0	0	0	0	0	0	0	E. coli
F1S1R1D2B2P2D10	F1S1R1D3B4P4A09	0	199	72.1	68.49499999999999-75.705	103	0	0	0	0	0	0	0	0	E. coli
F1S1R1D2B2P2D10	F1S1R1D3B4P4C04	0	205	67.89999999999999	64.505-71.29499999999999	97	0	0	0	0	0	0	0	0	E. coli
F1S1R1D2B2P2D10	F1S1R1D4B1P4A09	0	174	80.5	76.475-84.525	115	0	0	0	0	0	0	0	0	E. coli
F1S1R1D2B2P2D10	F1S1R1D4B1P4B08	0	194	77.0	73.14999999999999-80.85000000000001	110	0	0	0	0	0	0	0	0	E. coli
F1S1R1D2B2P2D10	F1S1R1D4B1P4H07	0	200	77.0	73.14999999999999-80.85000000000001	110	0	0	0	0	0	0	0	0	E. coli
F1S1R1D2B2P2D10	F1S1R1D4B1P5B02	0	714	77.69999999999999	73.81499999999998-81.585	111	0	0	0	0	0	0	0	0	E. coli
F1S1R1D2B2P2D10	F1S1R1D4B1P5D11	0	197	82.6	78.46999999999998-86.73	118	0	0	0	0	0	0	0	0	E. coli
F1S1R1D2B2P2D10	F1S1R1D4B1P5F06	0	289	81.19999999999999	77.13999999999999-85.25999999999999	116	0	0	0	0	0	0	0	0	E. coli
F1S1R1D2B2P2D10	F1S1R1D4B2P1E04	0	205	82.6	78.46999999999998-86.73	118	0	0	0	0	0	0	0	0	E. coli
F1S1R1D2B2P2D10	F1S1R1D4B2P1E06	0	179	82.6	78.46999999999998-86.73	118	0	0	0	0	0	0	0	0	E. coli
F1S1R1D2B2P2D10	F1S1R1D4B2P2B03	0	162	83.3	79.13499999999999-87.465	119	0	0	0	0	0	0	0	0	E. coli
F1S1R1D2B2P2D10	F1S1R1D4B2P2C03	0	231	83.3	79.13499999999999-87.465	119	0	0	0	0	0	0	0	0	E. coli
F1S1R1D2B2P2D10	F1S1R1D4B2P3G11	0	178	87.5	83.125-91.875	125	0	0	0	0	0	0	0	0	E. coli
F1S1R1D2B2P2D10	F1S1R1D4B2P3H11	0	168	87.5	83.125-91.875	125	0	0	0	0	0	0	0	0	E. coli
F1S1R1D2B2P2D10	F1S1R1D4B2P4A06	0	1565	87.5	83.125-91.875	125	0	0	0	0	0	0	0	0	E. coli
F1S1R1D2B2P2D10	F1S1R1D4B3P1A10	1	84	91.0	86.45-95.55	130	0	0	0	1	0	1	1	1	E. coli
F1S1R1D2B2P2D10	F1S1R1D4B3P1F01	0	148	92.4	87.77999999999999-97.02	132	0	0	0	0	0	0	0	0	E. coli
F1S1R1D2B2P2D10	F1S1R1D4B3P1F03	0	143	92.4	87.77999999999999-97.02	132	0	0	0	0	0	0	0	0	E. coli
F1S1R1D2B2P2D10	F1S1R1D4B3P1F11	0	190	95.2	90.43999999999998-99.96	136	0	0	0	0	0	0	0	0	E. coli
F1S1R1D2B2P2D10	F1S1R1D4B3P1G11	0	190	95.2	90.43999999999998-99.96	136	0	0	0	0	0	0	0	0	E. coli
F1S1R1D2B2P2D10	F1S1R1D4B3P3C09	0	173	100.1	95.09499999999998-105.105	143	0	0	0	0	0	0	0	0	E. coli
F1S1R1D2B2P2D10	F1S1R1D4B3P4E05	1	87	101.5	96.425-106.575	145	0	0	0	1	0	1	1	1	E. coli
F1S1R1D2B2P2D10	F1S1R1D4B3P4G03	0	173	100.1	95.09499999999998-105.105	143	0	0	0	0	0	0	0	0	E. coli
F1S1R1D2B2P2D10	F1S1R1D4B4P3C06	0	229	107.8	102.41-113.19	154	0	0	0	0	0	0	0	0	E. coli
F1S1R1D2B2P2D10	F1S1R1D4B4P3E11	1	85	110.6	105.07-116.13	158	0	0	0	1	0	1	1	1	E. coli
F1S1R1D2B2P2D10	F1S1R1D4B4P4G07	0	119	111.3	105.735-116.865	159	0	0	0	0	0	0	0	0	E. coli
F1S1R1D2B2P2D10	F1S1R1D4B4P4H10	1	102	111.3	105.735-116.865	159	0	0	0	0	0	1	1	1	E. coli
F1S1R1D2B2P2D10	F1S1R1D4B4P5A12	0	483	116.9	111.05499999999999-122.74499999999999	167	0	0	0	0	0	0	0	0	E. coli
F1S1R1D2B2P2D10	F1S1R2D1B1P3B12	0	137	121.8	115.71-127.89	174	0	0	0	0	0	0	0	0	E. coli
F1S1R1D2B2P2D10	F1S1R2D1B1P4C06	0	211	124.6	118.36999999999999-130.83	178	0	0	0	0	0	0	0	0	E. coli
F1S1R1D2B2P2D10	F1S1R2D1B1P5D05	1	99	126.7	120.36499999999998-133.035	181	0	0	0	1	0	0	1	1	E. coli
F1S1R1D2B2P2D10	F1S1R2D1B1P5D12	1	99	127.4	121.02999999999999-133.77	182	0	0	0	1	0	0	1	1	E. coli
F1S1R1D2B2P2D10	F1S1R2D1B2P4A10	0	177	136.5	129.67499999999998-143.32500000000002	195	0	0	0	0	0	0	0	0	E. coli
F1S1R1D2B2P2D10	F1S1R2D1B2P4C12	0	222	137.2	130.33999999999997-144.06	196	0	0	0	0	0	0	0	0	E. coli
F1S1R1D2B2P2D10	F1S1R2D1B2P4E05	0	176	136.5	129.67499999999998-143.32500000000002	195	0	0	0	0	0	0	0	0	E. coli
F1S1R1D2B2P2D10	F1S1R2D1B2P4F09	0	179	136.5	129.67499999999998-143.32500000000002	195	0	0	0	0	0	0	0	0	E. coli
F1S1R1D2B2P2D10	F1S1R2D1B2P4G09	0	177	136.5	129.67499999999998-143.32500000000002	195	0	0	0	0	0	0	0	0	E. coli
F1S1R1D2B2P2D10	F1S1R2D1B2P4H09	0	188	136.5	129.67499999999998-143.32500000000002	195	0	0	0	0	0	0	0	0	E. coli
F1S1R1D2B2P2D10	F1S1R2D1B2P5C07	0	588	141.4	134.32999999999998-148.46999999999997	202	0	0	0	0	0	0	0	0	E. coli
F1S1R1D2B2P2D10	F1S1R2D1B2P5D03	0	210	137.2	130.33999999999997-144.06	196	0	0	0	0	0	0	0	0	E. coli
F1S1R1D2B2P2D10	F1S1R2D1B3P2C05	0	620	144.2	136.98999999999998-151.41	206	0	0	0	0	0	0	0	0	E. coli
F1S1R1D2B2P2D10	F1S1R2D1B3P4A02	0	616	147.7	140.31499999999997-155.085	211	0	0	0	0	0	0	0	0	E. coli
F1S1R1D2B2P2D10	F1S1R2D1B3P4D01	0	616	147.0	139.65-154.35	210	0	0	0	0	0	0	0	0	E. coli
F1S1R1D2B2P2D10	F1S1R2D1B3P4H01	0	175	149.1	141.64499999999998-156.555	213	0	0	0	0	0	0	0	0	E. coli
F1S1R1D2B2P2D10	F1S1R2D1B3P5A02	1	97	151.9	144.30499999999998-159.49499999999998	217	0	0	0	1	0	0	1	1	E. coli
F1S1R1D2B2P2D10	F1S1R2D1B3P5E06	1	145	150.5	142.975-158.025	215	0	0	0	0	0	0	1	1	E. coli
F1S1R1D2B2P2D10	F1S1R2D1B3P5G08	0	613	150.5	142.975-158.025	215	0	0	0	0	0	0	0	0	E. coli
F1S1R1D2B2P2D10	F1S1R2D1B4P1B05	1	159	158.2	150.29-166.10999999999999	226	0	0	0	0	0	0	1	1	E. coli
F1S1R1D2B2P2D10	F1S1R2D1B4P2A09	0	549	159.6	151.61999999999998-167.58	228	0	0	0	0	0	0	0	0	E. coli
F1S1R1D2B2P2D10	F1S1R2D1B4P5C10	1	175	168.7	160.265-177.135	241	0	0	0	0	0	0	1	1	E. coli
F1S1R1D2B2P2D10	F1S1R2D2B1P1E09	1	87	169.4	160.92999999999998-177.86999999999998	242	0	0	0	1	0	0	1	1	E. coli
F1S1R1D2B2P2D10	F1S1R2D2B1P5G11	0	707	175.7	166.915-184.48499999999999	251	0	0	0	0	0	0	0	0	E. coli
F1S1R1D2B2P2D10	F1S1R2D2B2P2D04	1	103	179.9	170.90499999999997-188.89499999999998	257	0	0	0	0	0	0	1	1	E. coli
F1S1R1D2B2P2D10	F1S1R2D2B2P2F04	1	125	179.9	170.90499999999997-188.89499999999998	257	0	0	0	0	0	0	1	1	E. coli
F1S1R1D2B2P2D10	F1S1R2D2B2P3F06	0	210	186.9	177.55499999999998-196.24499999999998	267	0	0	0	0	0	0	0	0	E. coli
F1S1R1D2B2P2D10	F1S1R2D2B3P2F03	0	212	193.9	184.20499999999996-203.595	277	0	0	0	0	0	0	0	0	E. coli
F1S1R1D2B2P2D10	F1S1R2D2B3P3E05	1	173	198.8	188.85999999999999-208.73999999999998	284	0	0	0	0	0	0	0	1	E. coli
F1S1R1D2B2P2D10	F1S1R2D2B4P1G06	0	230	204.4	194.17999999999998-214.61999999999998	292	0	0	0	0	0	0	0	0	E. coli
F1S1R1D2B2P2D10	F1S1R2D2B4P5B07	1	199	214.2	203.48999999999998-224.91	306	0	0	0	0	0	0	0	1	E. coli
F1S1R1D2B2P2D10	F1S1R2D2B4P5F01	0	954	213.5	202.825-224.175	305	0	0	0	0	0	0	0	0	E. coli
F1S1R1D2B2P2D10	F1S1R2D2B4P5G01	0	952	213.5	202.825-224.175	305	0	0	0	0	0	0	0	0	E. coli
F1S1R1D2B2P2D10	F1S1R2D3B2P1G01	1	76	228.9	217.45499999999996-240.345	327	0	0	0	1	0	0	0	1	E. coli
F1S1R1D2B2P2D10	F1S1R2D3B2P2A06	1	178	234.5	222.77499999999995-246.225	335	0	0	0	0	0	0	0	1	E. coli
F1S1R1D2B2P2D10	F1S1R2D3B2P2A11	1	246	235.2	223.43999999999997-246.96	336	0	0	0	0	0	0	0	1	E. coli
F1S1R1D2B2P2D10	F1S1R2D3B2P2C06	1	178	234.5	222.77499999999995-246.225	335	0	0	0	0	0	0	0	1	E. coli
F1S1R1D2B2P2D10	F1S1R2D3B2P2E02	1	208	235.2	223.43999999999997-246.96	336	0	0	0	0	0	0	0	1	E. coli
F1S1R1D2B2P2D10	F1S1R2D3B2P2H05	1	177	234.5	222.77499999999995-246.225	335	0	0	0	0	0	0	0	1	E. coli
F1S1R1D2B2P2D10	F1S1R2D3B3P5C06	0	715	249.2	236.73999999999998-261.66	356	0	0	0	0	0	0	0	0	E. coli
F1S1R1D2B2P2D10	F1S1R2D4B1P1A08	1	194	268.8	255.35999999999996-282.23999999999995	384	0	0	0	0	0	0	0	0	E. coli
F1S1R1D2B2P2D10	F1S1R2D4B1P3H11	1	76	272.3	258.68499999999995-285.91499999999996	389	0	0	0	1	0	0	0	0	E. coli
F1S1R1D2B2P2D10	F1S1R2D4B1P4D12	1	79	277.9	264.00499999999994-291.795	397	0	0	0	1	0	0	0	0	E. coli
F1S1R1D2B2P2D10	F1S1R2D4B1P4E11	1	149	277.2	263.34-291.06	396	0	0	0	0	0	0	0	0	E. coli
F1S1R1D2B2P2D10	F1S1R2D4B1P4F11	1	148	277.2	263.34-291.06	396	0	0	0	0	0	0	0	0	E. coli
F1S1R1D2B2P2D10	F1S1R2D4B1P4H10	1	147	277.9	264.00499999999994-291.795	397	0	0	0	0	0	0	0	0	E. coli
F1S1R1D2B2P2D10	F1S1R3D1B2P1A12	1	178	317.8	301.90999999999997-333.68999999999994	454	0	0	0	0	0	0	0	0	E. coli
F1S1R1D2B2P2D10	F1S1R3D1B2P1B09	1	168	318.5	302.575-334.425	455	0	0	0	0	0	0	0	0	E. coli
F1S1R1D2B2P2D10	F1S1R3D1B2P1G08	1	167	318.5	302.575-334.425	455	0	0	0	0	0	0	0	0	E. coli
F1S1R1D2B2P2D10	F1S1R3D1B2P1H08	1	169	318.5	302.575-334.425	455	0	0	0	0	0	0	0	0	E. coli
F1S1R1D2B2P2D10	F1S1R3D1B2P1H11	1	183	317.8	301.90999999999997-333.68999999999994	454	0	0	0	0	0	0	0	0	E. coli
F1S1R1D2B2P2D10	SH011020x2x68	0	532	218.4	207.47999999999996-229.32	312	0	0	0	0	0	0	0	0	E. coli
F1S1R1D2B2P2D10	SH011020x2x69	0	533	218.4	207.47999999999996-229.32	312	0	0	0	0	0	0	0	0	E. coli
F1S1R1D2B2P2D10	SH020921x1x82	0	82	15.4	14.629999999999997-16.169999999999998	22	0	0	0	1	0	0	0	0	E. coli
F1S1R1D2B2P2D10	SH031220x1x31	1	135	137.9	131.00499999999997-144.795	197	0	0	0	0	0	0	1	1	E. coli
F1S1R1D2B2P2D10	SH040221x1x83	1	232	373.1	354.44499999999994-391.755	533	0	0	0	0	0	0	0	0	E. coli
F1S1R1D2B2P2D10	SH040321x2x05	0	217	133.0	126.35-139.65	190	0	0	0	0	0	0	0	0	E. coli
F1S1R1D2B2P2D10	SH040321x2x46	0	168	122.5	116.37499999999999-128.625	175	0	0	0	0	0	0	0	0	E. coli
F1S1R1D2B2P2D10	SH040321x2x53	1	101	121.1	115.04499999999999-127.155	173	0	0	0	0	0	1	1	1	E. coli
F1S1R1D2B2P2D10	SH040321x2x68	0	230	113.4	107.72999999999999-119.07	162	0	0	0	0	0	0	0	0	E. coli
F1S1R1D2B2P2D10	SH050122x2x80	1	88	149.8	142.30999999999997-157.29	214	0	0	0	1	0	0	1	1	E. coli
F1S1R1D2B2P2D10	SH061021x1x50	1	76	77.69999999999999	73.81499999999998-81.585	111	0	0	0	1	0	1	1	1	E. coli
F1S1R1D2B2P2D10	SH090321x1x86	0	136	109.9	104.40499999999999-115.395	157	0	0	0	0	0	0	0	0	E. coli
F1S1R1D2B2P2D10	SH090321x2x17	0	1423	109.2	103.73999999999998-114.66	156	0	0	0	0	0	0	0	0	E. coli
F1S1R1D2B2P2D10	SH090321x2x34	0	151	98.0	93.1-102.9	140	0	0	0	0	0	0	0	0	E. coli
F1S1R1D2B2P2D10	SH140421x1x88	0	78	39.2	37.239999999999995-41.16	56	0	0	0	1	0	0	0	0	E. coli
F1S1R1D2B2P2D10	SH150921x1x88	0	82	26.6	25.269999999999996-27.93	38	0	0	0	1	0	0	0	0	E. coli
F1S1R1D2B2P2D10	SH150921x2x37	0	86	32.2	30.589999999999993-33.809999999999995	46	0	0	0	1	0	0	0	0	E. coli
F1S1R1D2B2P2D10	SH165x66	1	95	252.0	239.39999999999995-264.59999999999997	360	0	0	0	1	0	0	0	1	E. coli
F1S1R1D2B2P2D10	SH170321x2x16	0	167	83.3	79.13499999999999-87.465	119	0	0	0	0	0	0	0	0	E. coli
F1S1R1D2B2P2D10	SH170322x1x76	1	200	195.3	185.53499999999997-205.065	279	0	0	0	0	0	0	0	1	E. coli
F1S1R1D2B2P2D10	SH170x04	1	158	261.8	248.71-274.89000000000004	374	0	0	0	0	0	0	0	0	E. coli
F1S1R1D2B2P2D10	SH183x24	1	152	285.6	271.31999999999994-299.88	408	0	0	0	0	0	0	0	0	E. coli
F1S1R1D2B2P2D10	SH196x42	1	263	323.4	307.22999999999996-339.57	462	0	0	0	0	0	0	0	0	E. coli
F1S1R1D2B2P2D10	SH199x44	1	248	330.4	313.87999999999994-346.92	472	0	0	0	0	0	0	0	0	E. coli
F1S1R1D2B2P2D10	SH207x50	1	93	347.2	329.84-364.56	496	0	0	0	1	0	0	0	0	E. coli
F1S1R1D2B2P2D10	SH220222x1x23	1	90	172.9	164.25499999999997-181.545	247	0	0	0	1	0	0	1	1	E. coli
F1S1R1D2B2P2D10	SH220222x2x63	1	115	185.5	176.225-194.775	265	0	0	0	0	0	0	1	1	E. coli
F1S1R1D2B2P2D10	SH231x07	1	98	397.6	377.71999999999997-417.47999999999996	568	0	0	0	1	0	0	0	0	E. coli
F1S1R1D2B2P2D10	SH231x28	1	86	399.0	379.04999999999995-418.95000000000005	570	0	0	0	1	0	0	0	0	E. coli
F1S1R1D2B2P2D10	SH260321x2x21	0	90	53.9	51.205-56.595	77	0	0	0	1	0	0	0	0	E. coli
F1S1R1D2B2P2D10	SH280122x2x64	0	199	167.3	158.93499999999997-175.665	239	0	0	0	0	0	0	0	0	E. coli
F1S1R1D2B2P2D10	SH300920x1x88	1	176	248.5	236.07499999999996-260.92499999999995	355	0	0	0	0	0	0	0	1	E. coli
F1S1R1D2B2P2D10	SH300920x1x91	1	146	246.4	234.07999999999996-258.71999999999997	352	0	0	0	0	0	0	0	1	E. coli
F1S1R1D2B2P3G09	F1S1R1D2B2P4F12	0	716	4.199999999999999	3.9899999999999993-4.409999999999999	6	0	0	0	0	0	0	0	0	E. coli
F1S1R1D2B2P3G09	F1S1R1D2B2P4G06	0	758	0.7	0.6649999999999999-0.735	1	0	0	0	0	0	0	0	0	E. coli
F1S1R1D2B2P3G09	F1S1R1D2B2P4H06	0	756	0.7	0.6649999999999999-0.735	1	0	0	0	0	0	0	0	0	E. coli
F1S1R1D2B2P3G09	F1S1R1D2B3P1C03	0	732	4.9	4.654999999999999-5.145	7	0	0	0	0	0	0	0	0	E. coli
F1S1R1D2B2P3G09	F1S1R1D2B3P1D03	0	782	4.9	4.654999999999999-5.145	7	0	0	0	0	0	0	0	0	E. coli
F1S1R1D2B2P3G09	F1S1R1D2B3P1G07	0	724	4.9	4.654999999999999-5.145	7	0	0	0	0	0	0	0	0	E. coli
F1S1R1D2B2P3G09	F1S1R1D2B3P3B04	0	665	9.8	9.309999999999999-10.29	14	0	0	0	0	0	0	0	0	E. coli
F1S1R1D2B2P3G09	F1S1R1D2B3P3F04	0	631	9.8	9.309999999999999-10.29	14	0	0	0	0	0	0	0	0	E. coli
F1S1R1D2B2P3G09	F1S1R1D2B4P1B06	0	1203	14.7	13.964999999999998-15.435	21	0	0	0	0	0	0	0	0	E. coli
F1S1R1D2B2P3G09	F1S1R1D2B4P1G02	0	733	14.7	13.964999999999998-15.435	21	0	0	0	0	0	0	0	0	E. coli
F1S1R1D2B2P3G09	F1S1R1D2B4P2G12	0	1600	18.9	17.955-19.845	27	0	0	0	0	0	0	0	0	E. coli
F1S1R1D2B2P3G09	F1S1R1D2B4P3C03	0	1610	18.9	17.955-19.845	27	0	0	0	0	0	0	0	0	E. coli
F1S1R1D2B2P3G09	F1S1R1D2B4P3D03	0	1573	18.9	17.955-19.845	27	0	0	0	0	0	0	0	0	E. coli
F1S1R1D2B2P3G09	F1S1R1D2B4P3F08	0	711	19.6	18.619999999999997-20.58	28	0	0	0	0	0	0	0	0	E. coli
F1S1R1D2B2P3G09	F1S1R1D2B4P5A11	0	1102	23.8	22.609999999999996-24.99	34	0	0	0	0	0	0	0	0	E. coli
F1S1R1D2B2P3G09	F1S1R1D2B4P5E12	0	1121	23.8	22.609999999999996-24.99	34	0	0	0	0	0	0	0	0	E. coli
F1S1R1D2B2P3G09	F1S1R1D2B4P5G10	0	677	22.4	21.279999999999998-23.52	32	0	0	0	0	0	0	0	0	E. coli
F1S1R1D2B2P3G09	F1S1R1D3B1P2D01	0	676	22.4	21.279999999999998-23.52	32	0	0	0	0	0	0	0	0	E. coli
F1S1R1D2B2P3G09	F1S1R1D3B1P2E01	0	1120	23.8	22.609999999999996-24.99	34	0	0	0	0	0	0	0	0	E. coli
F1S1R1D2B2P3G09	F1S1R1D3B3P1B03	0	702	48.3	45.885-50.714999999999996	69	0	0	0	0	0	0	0	0	E. coli
F1S1R1D2B2P3G09	F1S1R1D3B3P1F03	0	690	47.6	45.21999999999999-49.98	68	0	0	0	0	0	0	0	0	E. coli
F1S1R1D2B2P3G09	F1S1R1D3B3P4E04	0	1143	56.7	53.864999999999995-59.535	81	0	0	0	0	0	0	0	0	E. coli
F1S1R1D2B2P3G09	F1S1R1D3B3P5G02	0	735	57.4	54.529999999999994-60.27	82	0	0	0	0	0	0	0	0	E. coli
F1S1R1D2B2P3G09	F1S1R1D3B3P5G05	0	694	58.8	55.85999999999999-61.74	84	0	0	0	0	0	0	0	0	E. coli
F1S1R1D2B2P3G09	F1S1R1D3B4P4A09	0	708	67.89999999999999	64.505-71.29499999999999	97	0	0	0	0	0	0	0	0	E. coli
F1S1R1D2B2P3G09	F1S1R1D3B4P4C04	0	726	63.7	60.51499999999999-66.885	91	0	0	0	0	0	0	0	0	E. coli
F1S1R1D2B2P3G09	F1S1R1D4B1P4A09	0	687	76.3	72.485-80.115	109	0	0	0	0	0	0	0	0	E. coli
F1S1R1D2B2P3G09	F1S1R1D4B1P4B08	0	710	72.8	69.16-76.44	104	0	0	0	0	0	0	0	0	E. coli
F1S1R1D2B2P3G09	F1S1R1D4B1P4H07	0	713	72.8	69.16-76.44	104	0	0	0	0	0	0	0	0	E. coli
F1S1R1D2B2P3G09	F1S1R1D4B1P5D11	0	680	78.39999999999999	74.47999999999999-82.32	112	0	0	0	0	0	0	0	0	E. coli
F1S1R1D2B2P3G09	F1S1R1D4B1P5F06	0	913	77.0	73.14999999999999-80.85000000000001	110	0	0	0	0	0	0	0	0	E. coli
F1S1R1D2B2P3G09	F1S1R1D4B2P1E04	0	672	78.39999999999999	74.47999999999999-82.32	112	0	0	0	0	0	0	0	0	E. coli
F1S1R1D2B2P3G09	F1S1R1D4B2P1E06	0	688	78.39999999999999	74.47999999999999-82.32	112	0	0	0	0	0	0	0	0	E. coli
F1S1R1D2B2P3G09	F1S1R1D4B2P2B03	0	715	79.1	75.145-83.05499999999999	113	0	0	0	0	0	0	0	0	E. coli
F1S1R1D2B2P3G09	F1S1R1D4B2P2C03	0	780	79.1	75.145-83.05499999999999	113	0	0	0	0	0	0	0	0	E. coli
F1S1R1D2B2P3G09	F1S1R1D4B2P3G11	0	719	83.3	79.13499999999999-87.465	119	0	0	0	0	0	0	0	0	E. coli
F1S1R1D2B2P3G09	F1S1R1D4B2P3H11	0	721	83.3	79.13499999999999-87.465	119	0	0	0	0	0	0	0	0	E. coli
F1S1R1D2B2P3G09	F1S1R1D4B2P4A06	0	2069	83.3	79.13499999999999-87.465	119	0	0	0	0	0	0	0	0	E. coli
F1S1R1D2B2P3G09	F1S1R1D4B3P1A10	0	679	86.8	82.46-91.14	124	0	0	0	0	0	0	0	0	E. coli
F1S1R1D2B2P3G09	F1S1R1D4B3P1F01	0	712	88.19999999999999	83.78999999999999-92.60999999999999	126	0	0	0	0	0	0	0	0	E. coli
F1S1R1D2B2P3G09	F1S1R1D4B3P1F03	0	707	88.19999999999999	83.78999999999999-92.60999999999999	126	0	0	0	0	0	0	0	0	E. coli
F1S1R1D2B2P3G09	F1S1R1D4B3P1F11	0	771	91.0	86.45-95.55	130	0	0	0	0	0	0	0	0	E. coli
F1S1R1D2B2P3G09	F1S1R1D4B3P1G11	0	771	91.0	86.45-95.55	130	0	0	0	0	0	0	0	0	E. coli
F1S1R1D2B2P3G09	F1S1R1D4B3P3C09	0	686	95.9	91.10499999999999-100.695	137	0	0	0	0	0	0	0	0	E. coli
F1S1R1D2B2P3G09	F1S1R1D4B3P4E05	0	674	97.3	92.43499999999999-102.165	139	0	0	0	0	0	0	0	0	E. coli
F1S1R1D2B2P3G09	F1S1R1D4B3P4G03	0	686	95.9	91.10499999999999-100.695	137	0	0	0	0	0	0	0	0	E. coli
F1S1R1D2B2P3G09	F1S1R1D4B4P3C06	0	813	103.6	98.41999999999999-108.78	148	0	0	0	0	0	0	0	0	E. coli
F1S1R1D2B2P3G09	F1S1R1D4B4P3E11	0	672	106.4	101.07999999999998-111.72	152	0	0	0	0	0	0	0	0	E. coli
F1S1R1D2B2P3G09	F1S1R1D4B4P4G07	0	711	107.1	101.74499999999999-112.455	153	0	0	0	0	0	0	0	0	E. coli
F1S1R1D2B2P3G09	F1S1R1D4B4P4H10	0	693	107.1	101.74499999999999-112.455	153	0	0	0	0	0	0	0	0	E. coli
F1S1R1D2B2P3G09	F1S1R1D4B4P5A12	0	1001	112.7	107.06499999999998-118.335	161	0	0	0	0	0	0	0	0	E. coli
F1S1R1D2B2P3G09	F1S1R2D1B1P3B12	0	700	117.6	111.71999999999998-123.48	168	0	0	0	0	0	0	0	0	E. coli
F1S1R1D2B2P3G09	F1S1R2D1B1P4C06	0	712	120.4	114.37999999999998-126.42	172	0	0	0	0	0	0	0	0	E. coli
F1S1R1D2B2P3G09	F1S1R2D1B1P5D05	0	691	122.5	116.37499999999999-128.625	175	0	0	0	0	0	0	0	0	E. coli
F1S1R1D2B2P3G09	F1S1R2D1B1P5D12	0	704	123.2	117.03999999999998-129.35999999999999	176	0	0	0	0	0	0	0	0	E. coli
F1S1R1D2B2P3G09	F1S1R2D1B2P4A10	0	723	132.3	125.68499999999997-138.915	189	0	0	0	0	0	0	0	0	E. coli
F1S1R1D2B2P3G09	F1S1R2D1B2P4C12	0	770	133.0	126.35-139.65	190	0	0	0	0	0	0	0	0	E. coli
F1S1R1D2B2P3G09	F1S1R2D1B2P4E05	0	724	132.3	125.68499999999997-138.915	189	0	0	0	0	0	0	0	0	E. coli
F1S1R1D2B2P3G09	F1S1R2D1B2P4F09	0	729	132.3	125.68499999999997-138.915	189	0	0	0	0	0	0	0	0	E. coli
F1S1R1D2B2P3G09	F1S1R2D1B2P4G09	0	718	132.3	125.68499999999997-138.915	189	0	0	0	0	0	0	0	0	E. coli
F1S1R1D2B2P3G09	F1S1R2D1B2P4H09	0	739	132.3	125.68499999999997-138.915	189	0	0	0	0	0	0	0	0	E. coli
F1S1R1D2B2P3G09	F1S1R2D1B2P5C07	0	1200	137.2	130.33999999999997-144.06	196	0	0	0	0	0	0	0	0	E. coli
F1S1R1D2B2P3G09	F1S1R2D1B2P5D03	0	760	133.0	126.35-139.65	190	0	0	0	0	0	0	0	0	E. coli
F1S1R1D2B2P3G09	F1S1R2D1B3P2C05	0	1298	140.0	133.0-147.0	200	0	0	0	0	0	0	0	0	E. coli
F1S1R1D2B2P3G09	F1S1R2D1B3P4A02	0	1294	143.5	136.325-150.675	205	0	0	0	0	0	0	0	0	E. coli
F1S1R1D2B2P3G09	F1S1R2D1B3P4D01	0	1294	142.8	135.65999999999997-149.94	204	0	0	0	0	0	0	0	0	E. coli
F1S1R1D2B2P3G09	F1S1R2D1B3P4H01	0	674	144.9	137.65499999999997-152.14499999999998	207	0	0	0	0	0	0	0	0	E. coli
F1S1R1D2B2P3G09	F1S1R2D1B3P5A02	0	677	147.7	140.31499999999997-155.085	211	0	0	0	0	0	0	0	0	E. coli
F1S1R1D2B2P3G09	F1S1R2D1B3P5E06	0	709	146.3	138.98499999999999-153.61499999999998	209	0	0	0	0	0	0	0	0	E. coli
F1S1R1D2B2P3G09	F1S1R2D1B3P5G08	0	1291	146.3	138.98499999999999-153.61499999999998	209	0	0	0	0	0	0	0	0	E. coli
F1S1R1D2B2P3G09	F1S1R2D1B4P1B05	0	767	154.0	146.29999999999998-161.70000000000002	220	0	0	0	0	0	0	0	0	E. coli
F1S1R1D2B2P3G09	F1S1R2D1B4P2A09	0	1117	155.4	147.62999999999997-163.17	222	0	0	0	0	0	0	0	0	E. coli
F1S1R1D2B2P3G09	F1S1R2D1B4P5C10	0	688	164.5	156.275-172.725	235	0	0	0	0	0	0	0	0	E. coli
F1S1R1D2B2P3G09	F1S1R2D2B1P1E09	0	683	165.2	156.93999999999997-173.46	236	0	0	0	0	0	0	0	0	E. coli
F1S1R1D2B2P3G09	F1S1R2D2B2P2D04	0	686	175.7	166.915-184.48499999999999	251	0	0	0	0	0	0	0	0	E. coli
F1S1R1D2B2P3G09	F1S1R2D2B2P2F04	0	706	175.7	166.915-184.48499999999999	251	0	0	0	0	0	0	0	0	E. coli
F1S1R1D2B2P3G09	F1S1R2D2B2P3F06	0	710	182.7	173.56499999999997-191.835	261	0	0	0	0	0	0	0	0	E. coli
F1S1R1D2B2P3G09	F1S1R2D2B3P2F03	0	730	189.7	180.21499999999997-199.185	271	0	0	0	0	0	0	0	0	E. coli
F1S1R1D2B2P3G09	F1S1R2D2B3P3E05	0	686	194.6	184.86999999999998-204.33	278	0	0	0	0	0	0	0	0	E. coli
F1S1R1D2B2P3G09	F1S1R2D2B4P1G06	0	755	200.2	190.18999999999997-210.21	286	0	0	0	0	0	0	0	0	E. coli
F1S1R1D2B2P3G09	F1S1R2D2B4P5B07	0	682	210.0	199.5-220.5	300	0	0	0	0	0	0	0	0	E. coli
F1S1R1D2B2P3G09	F1S1R2D2B4P5F01	0	1652	209.3	198.83499999999998-219.765	299	0	0	0	0	0	0	0	0	E. coli
F1S1R1D2B2P3G09	F1S1R2D2B4P5G01	0	1650	209.3	198.83499999999998-219.765	299	0	0	0	0	0	0	0	0	E. coli
F1S1R1D2B2P3G09	F1S1R2D3B2P1G01	0	680	224.7	213.46499999999997-235.935	321	0	0	0	0	0	0	0	0	E. coli
F1S1R1D2B2P3G09	F1S1R2D3B2P2A06	0	726	230.3	218.78499999999997-241.815	329	0	0	0	0	0	0	0	0	E. coli
F1S1R1D2B2P3G09	F1S1R2D3B2P2A11	0	770	231.0	219.44999999999996-242.54999999999998	330	0	0	0	0	0	0	0	0	E. coli
F1S1R1D2B2P3G09	F1S1R2D3B2P2C06	0	724	230.3	218.78499999999997-241.815	329	0	0	0	0	0	0	0	0	E. coli
F1S1R1D2B2P3G09	F1S1R2D3B2P2E02	0	692	231.0	219.44999999999996-242.54999999999998	330	0	0	0	0	0	0	0	0	E. coli
F1S1R1D2B2P3G09	F1S1R2D3B2P2H05	0	723	230.3	218.78499999999997-241.815	329	0	0	0	0	0	0	0	0	E. coli
F1S1R1D2B2P3G09	F1S1R2D4B1P1A08	0	756	264.6	251.36999999999995-277.83	378	0	0	0	0	0	0	0	0	E. coli
F1S1R1D2B2P3G09	F1S1R2D4B1P3H11	0	680	268.1	254.69499999999996-281.505	383	0	0	0	0	0	0	0	0	E. coli
F1S1R1D2B2P3G09	F1S1R2D4B1P4D12	0	674	273.7	260.015-287.385	391	0	0	0	0	0	0	0	0	E. coli
F1S1R1D2B2P3G09	F1S1R2D4B1P4E11	0	743	273.0	259.34999999999997-286.65000000000003	390	0	0	0	0	0	0	0	0	E. coli
F1S1R1D2B2P3G09	F1S1R2D4B1P4F11	0	742	273.0	259.34999999999997-286.65000000000003	390	0	0	0	0	0	0	0	0	E. coli
F1S1R1D2B2P3G09	F1S1R2D4B1P4H10	0	741	273.7	260.015-287.385	391	0	0	0	0	0	0	0	0	E. coli
F1S1R1D2B2P3G09	F1S1R3D1B2P1A12	0	719	313.6	297.91999999999996-329.28	448	0	0	0	0	0	0	0	0	E. coli
F1S1R1D2B2P3G09	F1S1R3D1B2P1B09	0	720	314.3	298.5849999999999-330.015	449	0	0	0	0	0	0	0	0	E. coli
F1S1R1D2B2P3G09	F1S1R3D1B2P1G08	0	720	314.3	298.5849999999999-330.015	449	0	0	0	0	0	0	0	0	E. coli
F1S1R1D2B2P3G09	F1S1R3D1B2P1H08	0	718	314.3	298.5849999999999-330.015	449	0	0	0	0	0	0	0	0	E. coli
F1S1R1D2B2P3G09	F1S1R3D1B2P1H11	0	734	313.6	297.91999999999996-329.28	448	0	0	0	0	0	0	0	0	E. coli
F1S1R1D2B2P3G09	SH011020x2x68	0	1108	222.6	211.47-233.73	318	0	0	0	0	0	0	0	0	E. coli
F1S1R1D2B2P3G09	SH011020x2x69	0	1109	222.6	211.47-233.73	318	0	0	0	0	0	0	0	0	E. coli
F1S1R1D2B2P3G09	SH020921x1x82	0	675	11.2	10.639999999999999-11.76	16	0	0	0	0	0	0	0	0	E. coli
F1S1R1D2B2P3G09	SH031220x1x31	0	737	142.1	134.99499999999998-149.205	203	0	0	0	0	0	0	0	0	E. coli
F1S1R1D2B2P3G09	SH040221x1x83	0	713	377.3	358.43499999999995-396.16499999999996	539	0	0	0	0	0	0	0	0	E. coli
F1S1R1D2B2P3G09	SH040321x2x05	0	786	137.2	130.33999999999997-144.06	196	0	0	0	0	0	0	0	0	E. coli
F1S1R1D2B2P3G09	SH040321x2x46	0	722	126.7	120.36499999999998-133.035	181	0	0	0	0	0	0	0	0	E. coli
F1S1R1D2B2P3G09	SH040321x2x53	0	693	125.3	119.035-131.565	179	0	0	0	0	0	0	0	0	E. coli
F1S1R1D2B2P3G09	SH040321x2x68	0	708	117.6	111.71999999999998-123.48	168	0	0	0	0	0	0	0	0	E. coli
F1S1R1D2B2P3G09	SH050122x2x80	0	681	145.6	138.32-152.88	208	0	0	0	0	0	0	0	0	E. coli
F1S1R1D2B2P3G09	SH061021x1x50	0	679	73.5	69.825-77.175	105	0	0	0	0	0	0	0	0	E. coli
F1S1R1D2B2P3G09	SH090321x1x86	0	733	114.1	108.395-119.80499999999999	163	0	0	0	0	0	0	0	0	E. coli
F1S1R1D2B2P3G09	SH090321x2x17	0	2053	113.4	107.72999999999999-119.07	162	0	0	0	0	0	0	0	0	E. coli
F1S1R1D2B2P3G09	SH090321x2x34	0	705	102.2	97.08999999999999-107.30999999999999	146	0	0	0	0	0	0	0	0	E. coli
F1S1R1D2B2P3G09	SH140421x1x88	0	665	43.4	41.23-45.57	62	0	0	0	0	0	0	0	0	E. coli
F1S1R1D2B2P3G09	SH150921x1x88	0	675	22.4	21.279999999999998-23.52	32	0	0	0	0	0	0	0	0	E. coli
F1S1R1D2B2P3G09	SH150921x2x37	0	681	28.0	26.599999999999998-29.400000000000002	40	0	0	0	0	0	0	0	0	E. coli
F1S1R1D2B2P3G09	SH165x66	0	720	247.8	235.40999999999997-260.19	354	0	0	0	0	0	0	0	0	E. coli
F1S1R1D2B2P3G09	SH170321x2x16	0	719	87.5	83.125-91.875	125	0	0	0	0	0	0	0	0	E. coli
F1S1R1D2B2P3G09	SH170322x1x76	0	723	191.1	181.545-200.655	273	0	0	0	0	0	0	0	0	E. coli
F1S1R1D2B2P3G09	SH170x04	0	754	257.6	244.71999999999994-270.47999999999996	368	0	0	0	0	0	0	0	0	E. coli
F1S1R1D2B2P3G09	SH183x24	0	701	281.4	267.33-295.46999999999997	402	0	0	0	0	0	0	0	0	E. coli
F1S1R1D2B2P3G09	SH196x42	0	818	319.2	303.23999999999995-335.16	456	0	0	0	0	0	0	0	0	E. coli
F1S1R1D2B2P3G09	SH199x44	0	798	326.2	309.89-342.51	466	0	0	0	0	0	0	0	0	E. coli
F1S1R1D2B2P3G09	SH207x50	0	674	343.0	325.84999999999997-360.15000000000003	490	0	0	0	0	0	0	0	0	E. coli
F1S1R1D2B2P3G09	SH220222x1x23	0	677	168.7	160.265-177.135	241	0	0	0	0	0	0	0	0	E. coli
F1S1R1D2B2P3G09	SH220222x2x63	0	703	181.3	172.23499999999999-190.36499999999998	259	0	0	0	0	0	0	0	0	E. coli
F1S1R1D2B2P3G09	SH231x07	0	691	393.4	373.72999999999996-413.07	562	0	0	0	0	0	0	0	0	E. coli
F1S1R1D2B2P3G09	SH231x28	0	689	394.8	375.05999999999995-414.53999999999996	564	0	0	0	0	0	0	0	0	E. coli
F1S1R1D2B2P3G09	SH260321x2x21	0	683	58.1	55.19499999999999-61.004999999999995	83	0	0	0	0	0	0	0	0	E. coli
F1S1R1D2B2P3G09	SH280122x2x64	0	731	163.1	154.945-171.255	233	0	0	0	0	0	0	0	0	E. coli
F1S1R1D2B2P3G09	SH300920x1x88	0	724	252.7	240.06499999999997-265.335	361	0	0	0	0	0	0	0	0	E. coli
F1S1R1D2B2P3G09	SH300920x1x91	0	699	250.6	238.07-263.13	358	0	0	0	0	0	0	0	0	E. coli
F1S1R1D2B2P4F12	F1S1R1D2B2P4G06	0	127	3.5	3.3249999999999997-3.6750000000000003	5	0	0	0	0	0	0	0	0	E. coli
F1S1R1D2B2P4F12	F1S1R1D2B2P4H06	0	125	3.5	3.3249999999999997-3.6750000000000003	5	0	0	0	0	0	0	0	0	E. coli
F1S1R1D2B2P4F12	F1S1R1D2B3P1C03	0	123	0.7	0.6649999999999999-0.735	1	0	0	0	0	0	0	0	0	E. coli
F1S1R1D2B2P4F12	F1S1R1D2B3P1D03	0	168	0.7	0.6649999999999999-0.735	1	0	0	0	0	0	0	0	0	E. coli
F1S1R1D2B2P4F12	F1S1R1D2B3P1G07	0	118	0.7	0.6649999999999999-0.735	1	0	0	0	0	0	0	0	0	E. coli
F1S1R1D2B2P4F12	F1S1R1D2B3P3B04	0	91	5.6	5.319999999999999-5.88	8	0	0	0	1	0	0	0	0	E. coli
F1S1R1D2B2P4F12	F1S1R1D2B3P3F04	0	85	5.6	5.319999999999999-5.88	8	0	0	0	1	0	0	0	0	E. coli
F1S1R1D2B2P4F12	F1S1R1D2B4P1B06	0	600	10.5	9.975-11.025	15	0	0	0	0	0	0	0	0	E. coli
F1S1R1D2B2P4F12	F1S1R1D2B4P1G02	0	155	10.5	9.975-11.025	15	0	0	0	0	0	0	0	0	E. coli
F1S1R1D2B2P4F12	F1S1R1D2B4P2G12	0	1027	14.7	13.964999999999998-15.435	21	0	0	0	0	0	0	0	0	E. coli
F1S1R1D2B2P4F12	F1S1R1D2B4P3C03	0	1036	14.7	13.964999999999998-15.435	21	0	0	0	0	0	0	0	0	E. coli
F1S1R1D2B2P4F12	F1S1R1D2B4P3D03	0	998	14.7	13.964999999999998-15.435	21	0	0	0	0	0	0	0	0	E. coli
F1S1R1D2B2P4F12	F1S1R1D2B4P3F08	0	138	15.4	14.629999999999997-16.169999999999998	22	0	0	0	0	0	0	0	0	E. coli
F1S1R1D2B2P4F12	F1S1R1D2B4P5A11	0	463	19.6	18.619999999999997-20.58	28	0	0	0	0	0	0	0	0	E. coli
F1S1R1D2B2P4F12	F1S1R1D2B4P5E12	0	482	19.6	18.619999999999997-20.58	28	0	0	0	0	0	0	0	0	E. coli
F1S1R1D2B2P4F12	F1S1R1D2B4P5G10	0	83	18.2	17.29-19.11	26	0	0	0	1	0	0	0	0	E. coli
F1S1R1D2B2P4F12	F1S1R1D3B1P2D01	0	82	18.2	17.29-19.11	26	0	0	0	1	0	0	0	0	E. coli
F1S1R1D2B2P4F12	F1S1R1D3B1P2E01	0	481	19.6	18.619999999999997-20.58	28	0	0	0	0	0	0	0	0	E. coli
F1S1R1D2B2P4F12	F1S1R1D3B3P1B03	0	129	44.1	41.894999999999996-46.30499999999999	63	0	0	0	0	0	0	0	0	E. coli
F1S1R1D2B2P4F12	F1S1R1D3B3P1F03	0	89	43.4	41.23-45.57	62	0	0	0	1	0	0	0	0	E. coli
F1S1R1D2B2P4F12	F1S1R1D3B3P4E04	0	600	52.5	49.875-55.125	75	0	0	0	0	0	0	0	0	E. coli
F1S1R1D2B2P4F12	F1S1R1D3B3P5G02	0	130	53.2	50.53999999999999-55.86	76	0	0	0	0	0	0	0	0	E. coli
F1S1R1D2B2P4F12	F1S1R1D3B3P5G05	0	79	54.6	51.86999999999999-57.33	78	0	0	0	1	0	0	0	0	E. coli
F1S1R1D2B2P4F12	F1S1R1D3B4P4A09	0	97	63.7	60.51499999999999-66.885	91	0	0	0	1	0	0	0	0	E. coli
F1S1R1D2B2P4F12	F1S1R1D3B4P4C04	0	120	59.49999999999999	56.52499999999999-62.474999999999994	85	0	0	0	0	0	0	0	0	E. coli
F1S1R1D2B2P4F12	F1S1R1D4B1P4A09	0	86	72.1	68.49499999999999-75.705	103	0	0	0	1	0	0	0	0	E. coli
F1S1R1D2B2P4F12	F1S1R1D4B1P4B08	0	108	68.6	65.16999999999999-72.03	98	0	0	0	0	0	0	0	0	E. coli
F1S1R1D2B2P4F12	F1S1R1D4B1P4H07	0	112	68.6	65.16999999999999-72.03	98	0	0	0	0	0	0	0	0	E. coli
F1S1R1D2B2P4F12	F1S1R1D4B1P5B02	0	722	69.3	65.835-72.765	99	0	0	0	0	0	0	0	0	E. coli
F1S1R1D2B2P4F12	F1S1R1D4B1P5D11	0	90	74.19999999999999	70.48999999999998-77.91	106	0	0	0	1	0	0	0	0	E. coli
F1S1R1D2B2P4F12	F1S1R1D4B1P5F06	0	298	72.8	69.16-76.44	104	0	0	0	0	0	0	0	0	E. coli
F1S1R1D2B2P4F12	F1S1R1D4B2P1E04	0	98	74.19999999999999	70.48999999999998-77.91	106	0	0	0	1	0	0	0	0	E. coli
F1S1R1D2B2P4F12	F1S1R1D4B2P1E06	0	88	74.19999999999999	70.48999999999998-77.91	106	0	0	0	1	0	0	0	0	E. coli
F1S1R1D2B2P4F12	F1S1R1D4B2P2B03	0	101	74.89999999999999	71.15499999999999-78.645	107	0	0	0	0	0	0	0	0	E. coli
F1S1R1D2B2P4F12	F1S1R1D4B2P2C03	0	170	74.89999999999999	71.15499999999999-78.645	107	0	0	0	0	0	0	0	0	E. coli
F1S1R1D2B2P4F12	F1S1R1D4B2P3G11	0	122	79.1	75.145-83.05499999999999	113	0	0	0	0	0	0	0	0	E. coli
F1S1R1D2B2P4F12	F1S1R1D4B2P3H11	0	110	79.1	75.145-83.05499999999999	113	0	0	0	0	0	0	0	0	E. coli
F1S1R1D2B2P4F12	F1S1R1D4B2P4A06	0	1465	79.1	75.145-83.05499999999999	113	0	0	0	0	0	0	0	0	E. coli
F1S1R1D2B2P4F12	F1S1R1D4B3P1A10	1	85	82.6	78.46999999999998-86.73	118	0	0	0	1	0	1	1	1	E. coli
F1S1R1D2B2P4F12	F1S1R1D4B3P1F01	0	139	84.0	79.8-88.2	120	0	0	0	0	0	0	0	0	E. coli
F1S1R1D2B2P4F12	F1S1R1D4B3P1F03	0	134	84.0	79.8-88.2	120	0	0	0	0	0	0	0	0	E. coli
F1S1R1D2B2P4F12	F1S1R1D4B3P1F11	0	168	86.8	82.46-91.14	124	0	0	0	0	0	0	0	0	E. coli
F1S1R1D2B2P4F12	F1S1R1D4B3P1G11	0	168	86.8	82.46-91.14	124	0	0	0	0	0	0	0	0	E. coli
F1S1R1D2B2P4F12	F1S1R1D4B3P3C09	1	85	91.7	87.11499999999998-96.285	131	0	0	0	1	0	1	1	1	E. coli
F1S1R1D2B2P4F12	F1S1R1D4B3P4E05	1	86	93.1	88.445-97.755	133	0	0	0	1	0	1	1	1	E. coli
F1S1R1D2B2P4F12	F1S1R1D4B3P4G03	1	85	91.7	87.11499999999998-96.285	131	0	0	0	1	0	1	1	1	E. coli
F1S1R1D2B2P4F12	F1S1R1D4B4P3C06	0	222	99.4	94.42999999999999-104.36999999999999	142	0	0	0	0	0	0	0	0	E. coli
F1S1R1D2B2P4F12	F1S1R1D4B4P3E11	1	84	102.2	97.08999999999999-107.30999999999999	146	0	0	0	1	0	1	1	1	E. coli
F1S1R1D2B2P4F12	F1S1R1D4B4P4G07	1	98	102.9	97.75499999999998-108.045	147	0	0	0	1	0	1	1	1	E. coli
F1S1R1D2B2P4F12	F1S1R1D4B4P4H10	1	79	102.9	97.75499999999998-108.045	147	0	0	0	1	0	1	1	1	E. coli
F1S1R1D2B2P4F12	F1S1R1D4B4P5A12	0	404	108.5	103.07499999999999-113.92500000000001	155	0	0	0	0	0	0	0	0	E. coli
F1S1R1D2B2P4F12	F1S1R2D1B1P3B12	0	127	113.4	107.72999999999999-119.07	162	0	0	0	0	0	0	0	0	E. coli
F1S1R1D2B2P4F12	F1S1R2D1B1P4C06	1	122	116.2	110.38999999999999-122.00999999999999	166	0	0	0	0	0	1	1	1	E. coli
F1S1R1D2B2P4F12	F1S1R2D1B1P5D05	1	88	118.3	112.38499999999999-124.215	169	0	0	0	1	0	1	1	1	E. coli
F1S1R1D2B2P4F12	F1S1R2D1B1P5D12	0	134	119.0	113.04999999999998-124.94999999999999	170	0	0	0	0	0	0	0	0	E. coli
F1S1R1D2B2P4F12	F1S1R2D1B2P4A10	1	116	128.1	121.695-134.505	183	0	0	0	0	0	0	1	1	E. coli
F1S1R1D2B2P4F12	F1S1R2D1B2P4C12	0	142	128.8	122.35999999999997-135.23999999999998	184	0	0	0	0	0	0	0	0	E. coli
F1S1R1D2B2P4F12	F1S1R2D1B2P4E05	1	115	128.1	121.695-134.505	183	0	0	0	0	0	0	1	1	E. coli
F1S1R1D2B2P4F12	F1S1R2D1B2P4F09	1	118	128.1	121.695-134.505	183	0	0	0	0	0	0	1	1	E. coli
F1S1R1D2B2P4F12	F1S1R2D1B2P4G09	1	121	128.1	121.695-134.505	183	0	0	0	0	0	0	1	1	E. coli
F1S1R1D2B2P4F12	F1S1R2D1B2P4H09	1	128	128.1	121.695-134.505	183	0	0	0	0	0	0	1	1	E. coli
F1S1R1D2B2P4F12	F1S1R2D1B2P5C07	0	592	133.0	126.35-139.65	190	0	0	0	0	0	0	0	0	E. coli
F1S1R1D2B2P4F12	F1S1R2D1B2P5D03	1	129	128.8	122.35999999999997-135.23999999999998	184	0	0	0	0	0	0	1	1	E. coli
F1S1R1D2B2P4F12	F1S1R2D1B3P2C05	0	712	135.8	129.01-142.58999999999997	194	0	0	0	0	0	0	0	0	E. coli
F1S1R1D2B2P4F12	F1S1R2D1B3P4A02	0	709	139.3	132.33499999999998-146.265	199	0	0	0	0	0	0	0	0	E. coli
F1S1R1D2B2P4F12	F1S1R2D1B3P4D01	0	709	138.6	131.67-145.53	198	0	0	0	0	0	0	0	0	E. coli
F1S1R1D2B2P4F12	F1S1R2D1B3P4H01	1	86	140.7	133.665-147.73499999999999	201	0	0	0	1	0	0	1	1	E. coli
F1S1R1D2B2P4F12	F1S1R2D1B3P5A02	1	99	143.5	136.325-150.675	205	0	0	0	1	0	0	1	1	E. coli
F1S1R1D2B2P4F12	F1S1R2D1B3P5E06	1	136	142.1	134.99499999999998-149.205	203	0	0	0	0	0	0	1	1	E. coli
F1S1R1D2B2P4F12	F1S1R2D1B3P5G08	0	706	142.1	134.99499999999998-149.205	203	0	0	0	0	0	0	0	0	E. coli
F1S1R1D2B2P4F12	F1S1R2D1B4P1B05	1	157	149.8	142.30999999999997-157.29	214	0	0	0	0	0	0	1	1	E. coli
F1S1R1D2B2P4F12	F1S1R2D1B4P2A09	0	481	151.2	143.64-158.76	216	0	0	0	0	0	0	0	0	E. coli
F1S1R1D2B2P4F12	F1S1R2D1B4P5C10	1	87	160.3	152.28499999999997-168.315	229	0	0	0	1	0	0	1	1	E. coli
F1S1R1D2B2P4F12	F1S1R2D2B1P1E09	1	88	161.0	152.95-169.05	230	0	0	0	1	0	0	1	1	E. coli
F1S1R1D2B2P4F12	F1S1R2D2B1P5G11	0	714	167.3	158.93499999999997-175.665	239	0	0	0	0	0	0	0	0	E. coli
F1S1R1D2B2P4F12	F1S1R2D2B2P2D04	1	105	171.5	162.92499999999998-180.07500000000002	245	0	0	0	0	0	0	1	1	E. coli
F1S1R1D2B2P4F12	F1S1R2D2B2P2F04	1	126	171.5	162.92499999999998-180.07500000000002	245	0	0	0	0	0	0	1	1	E. coli
F1S1R1D2B2P4F12	F1S1R2D2B2P3F06	1	109	178.5	169.575-187.425	255	0	0	0	0	0	0	1	1	E. coli
F1S1R1D2B2P4F12	F1S1R2D2B3P2F03	1	125	185.5	176.225-194.775	265	0	0	0	0	0	0	1	1	E. coli
F1S1R1D2B2P4F12	F1S1R2D2B3P3E05	1	85	190.4	180.87999999999997-199.92	272	0	0	0	1	0	0	0	1	E. coli
F1S1R1D2B2P4F12	F1S1R2D2B4P1G06	1	144	196.0	186.2-205.8	280	0	0	0	0	0	0	0	1	E. coli
F1S1R1D2B2P4F12	F1S1R2D2B4P5B07	1	92	205.8	195.50999999999996-216.09	294	0	0	0	1	0	0	0	1	E. coli
F1S1R1D2B2P4F12	F1S1R2D2B4P5F01	0	1075	205.1	194.845-215.355	293	0	0	0	0	0	0	0	0	E. coli
F1S1R1D2B2P4F12	F1S1R2D2B4P5G01	0	1073	205.1	194.845-215.355	293	0	0	0	0	0	0	0	0	E. coli
F1S1R1D2B2P4F12	F1S1R2D3B2P1G01	1	86	220.5	209.475-231.525	315	0	0	0	1	0	0	0	1	E. coli
F1S1R1D2B2P4F12	F1S1R2D3B2P2A06	1	117	226.1	214.795-237.405	323	0	0	0	0	0	0	0	1	E. coli
F1S1R1D2B2P4F12	F1S1R2D3B2P2A11	1	166	226.8	215.45999999999998-238.14	324	0	0	0	0	0	0	0	1	E. coli
F1S1R1D2B2P4F12	F1S1R2D3B2P2C06	1	117	226.1	214.795-237.405	323	0	0	0	0	0	0	0	1	E. coli
F1S1R1D2B2P4F12	F1S1R2D3B2P2E02	1	118	226.8	215.45999999999998-238.14	324	0	0	0	0	0	0	0	1	E. coli
F1S1R1D2B2P4F12	F1S1R2D3B2P2H05	1	116	226.1	214.795-237.405	323	0	0	0	0	0	0	0	1	E. coli
F1S1R1D2B2P4F12	F1S1R2D3B3P5C06	0	722	240.8	228.75999999999996-252.84	344	0	0	0	0	0	0	0	0	E. coli
F1S1R1D2B2P4F12	F1S1R2D4B1P1A08	1	160	260.4	247.37999999999997-273.42	372	0	0	0	0	0	0	0	0	E. coli
F1S1R1D2B2P4F12	F1S1R2D4B1P3H11	1	86	263.9	250.70499999999996-277.09499999999997	377	0	0	0	1	0	0	0	0	E. coli
F1S1R1D2B2P4F12	F1S1R2D4B1P4D12	1	80	269.5	256.025-282.975	385	0	0	0	1	0	0	0	0	E. coli
F1S1R1D2B2P4F12	F1S1R2D4B1P4E11	1	94	268.8	255.35999999999996-282.23999999999995	384	0	0	0	1	0	0	0	0	E. coli
F1S1R1D2B2P4F12	F1S1R2D4B1P4F11	1	93	268.8	255.35999999999996-282.23999999999995	384	0	0	0	1	0	0	0	0	E. coli
F1S1R1D2B2P4F12	F1S1R2D4B1P4H10	1	92	269.5	256.025-282.975	385	0	0	0	1	0	0	0	0	E. coli
F1S1R1D2B2P4F12	F1S1R3D1B2P1A12	1	120	309.4	293.92999999999995-324.87	442	0	0	0	0	0	0	0	0	E. coli
F1S1R1D2B2P4F12	F1S1R3D1B2P1B09	1	108	310.1	294.59499999999997-325.60499999999996	443	0	0	0	0	0	0	0	0	E. coli
F1S1R1D2B2P4F12	F1S1R3D1B2P1G08	1	107	310.1	294.59499999999997-325.60499999999996	443	0	0	0	0	0	0	0	0	E. coli
F1S1R1D2B2P4F12	F1S1R3D1B2P1H08	1	109	310.1	294.59499999999997-325.60499999999996	443	0	0	0	0	0	0	0	0	E. coli
F1S1R1D2B2P4F12	F1S1R3D1B2P1H11	1	125	309.4	293.92999999999995-324.87	442	0	0	0	0	0	0	0	0	E. coli
F1S1R1D2B2P4F12	SH011020x2x68	0	473	226.8	215.45999999999998-238.14	324	0	0	0	0	0	0	0	0	E. coli
F1S1R1D2B2P4F12	SH011020x2x69	0	474	226.8	215.45999999999998-238.14	324	0	0	0	0	0	0	0	0	E. coli
F1S1R1D2B2P4F12	SH020921x1x82	0	81	7.0	6.6499999999999995-7.3500000000000005	10	0	0	0	1	0	0	0	0	E. coli
F1S1R1D2B2P4F12	SH031220x1x31	1	131	146.3	138.98499999999999-153.61499999999998	209	0	0	0	0	0	0	1	1	E. coli
F1S1R1D2B2P4F12	SH040221x1x83	1	117	381.5	362.425-400.575	545	0	0	0	0	0	0	0	0	E. coli
F1S1R1D2B2P4F12	SH040321x2x05	0	197	141.4	134.32999999999998-148.46999999999997	202	0	0	0	0	0	0	0	0	E. coli
F1S1R1D2B2P4F12	SH040321x2x46	1	89	130.9	124.355-137.44500000000002	187	0	0	0	1	0	0	1	1	E. coli
F1S1R1D2B2P4F12	SH040321x2x53	1	82	129.5	123.02499999999999-135.975	185	0	0	0	1	0	0	1	1	E. coli
F1S1R1D2B2P4F12	SH040321x2x68	1	124	121.8	115.71-127.89	174	0	0	0	0	0	1	1	1	E. coli
F1S1R1D2B2P4F12	SH050122x2x80	1	87	141.4	134.32999999999998-148.46999999999997	202	0	0	0	1	0	0	1	1	E. coli
F1S1R1D2B2P4F12	SH061021x1x50	0	85	69.3	65.835-72.765	99	0	0	0	1	0	0	0	0	E. coli
F1S1R1D2B2P4F12	SH090321x1x86	1	79	118.3	112.38499999999999-124.215	169	0	0	0	1	0	1	1	1	E. coli
F1S1R1D2B2P4F12	SH090321x2x17	0	1540	117.6	111.71999999999998-123.48	168	0	0	0	0	0	0	0	0	E. coli
F1S1R1D2B2P4F12	SH090321x2x34	1	71	106.4	101.07999999999998-111.72	152	0	0	0	1	0	1	1	1	E. coli
F1S1R1D2B2P4F12	SH140421x1x88	0	77	47.6	45.21999999999999-49.98	68	0	0	0	1	0	0	0	0	E. coli
F1S1R1D2B2P4F12	SH150921x1x88	0	81	18.2	17.29-19.11	26	0	0	0	1	0	0	0	0	E. coli
F1S1R1D2B2P4F12	SH150921x2x37	0	74	23.8	22.609999999999996-24.99	34	0	0	0	1	0	0	0	0	E. coli
F1S1R1D2B2P4F12	SH165x66	1	156	243.6	231.42-255.78	348	0	0	0	0	0	0	0	1	E. coli
F1S1R1D2B2P4F12	SH170321x2x16	1	85	91.7	87.11499999999998-96.285	131	0	0	0	1	0	1	1	1	E. coli
F1S1R1D2B2P4F12	SH170322x1x76	1	114	186.9	177.55499999999998-196.24499999999998	267	0	0	0	0	0	0	1	1	E. coli
F1S1R1D2B2P4F12	SH170x04	1	159	253.4	240.72999999999996-266.07	362	0	0	0	0	0	0	0	1	E. coli
F1S1R1D2B2P4F12	SH183x24	1	71	277.2	263.34-291.06	396	0	0	0	1	0	0	0	0	E. coli
F1S1R1D2B2P4F12	SH196x42	1	183	315.0	299.25-330.75	450	0	0	0	0	0	0	0	0	E. coli
F1S1R1D2B2P4F12	SH199x44	1	246	322.0	305.9-338.1	460	0	0	0	0	0	0	0	0	E. coli
F1S1R1D2B2P4F12	SH207x50	1	94	338.8	321.85999999999996-355.73999999999995	484	0	0	0	1	0	0	0	0	E. coli
F1S1R1D2B2P4F12	SH220222x1x23	1	89	164.5	156.275-172.725	235	0	0	0	1	0	0	1	1	E. coli
F1S1R1D2B2P4F12	SH220222x2x63	1	115	177.1	168.24499999999998-185.955	253	0	0	0	0	0	0	1	1	E. coli
F1S1R1D2B2P4F12	SH231x07	1	97	389.2	369.73999999999995-408.66	556	0	0	0	1	0	0	0	0	E. coli
F1S1R1D2B2P4F12	SH231x28	1	94	390.6	371.06999999999994-410.13	558	0	0	0	1	0	0	0	0	E. coli
F1S1R1D2B2P4F12	SH260321x2x21	0	89	62.3	59.184999999999995-65.415	89	0	0	0	1	0	0	0	0	E. coli
F1S1R1D2B2P4F12	SH280122x2x64	1	123	158.9	150.95499999999998-166.84499999999997	227	0	0	0	0	0	0	1	1	E. coli
F1S1R1D2B2P4F12	SH300920x1x88	1	92	256.9	244.05499999999998-269.745	367	0	0	0	1	0	0	0	0	E. coli
F1S1R1D2B2P4F12	SH300920x1x91	1	65	254.8	242.05999999999997-267.54	364	0	0	0	1	0	0	0	1	E. coli
F1S1R1D2B2P4G06	F1S1R1D2B3P1C03	0	165	4.199999999999999	3.9899999999999993-4.409999999999999	6	0	0	0	0	0	0	0	0	E. coli
F1S1R1D2B2P4G06	F1S1R1D2B3P1D03	0	210	4.199999999999999	3.9899999999999993-4.409999999999999	6	0	0	0	0	0	0	0	0	E. coli
F1S1R1D2B2P4G06	F1S1R1D2B3P1G07	0	161	4.199999999999999	3.9899999999999993-4.409999999999999	6	0	0	0	0	0	0	0	0	E. coli
F1S1R1D2B2P4G06	F1S1R1D2B3P3B04	0	133	9.1	8.645-9.555	13	0	0	0	0	0	0	0	0	E. coli
F1S1R1D2B2P4G06	F1S1R1D2B3P3F04	0	113	9.1	8.645-9.555	13	0	0	0	0	0	0	0	0	E. coli
F1S1R1D2B2P4G06	F1S1R1D2B4P1B06	0	641	14.0	13.299999999999999-14.700000000000001	20	0	0	0	0	0	0	0	0	E. coli
F1S1R1D2B2P4G06	F1S1R1D2B4P1G02	0	186	14.0	13.299999999999999-14.700000000000001	20	0	0	0	0	0	0	0	0	E. coli
F1S1R1D2B2P4G06	F1S1R1D2B4P2G12	0	1070	18.2	17.29-19.11	26	0	0	0	0	0	0	0	0	E. coli
F1S1R1D2B2P4G06	F1S1R1D2B4P3C03	0	1083	18.2	17.29-19.11	26	0	0	0	0	0	0	0	0	E. coli
F1S1R1D2B2P4G06	F1S1R1D2B4P3D03	0	1044	18.2	17.29-19.11	26	0	0	0	0	0	0	0	0	E. coli
F1S1R1D2B2P4G06	F1S1R1D2B4P3F08	0	182	18.9	17.955-19.845	27	0	0	0	0	0	0	0	0	E. coli
F1S1R1D2B2P4G06	F1S1R1D2B4P5A11	0	507	23.1	21.944999999999997-24.255	33	0	0	0	0	0	0	0	0	E. coli
F1S1R1D2B2P4G06	F1S1R1D2B4P5E12	0	526	23.1	21.944999999999997-24.255	33	0	0	0	0	0	0	0	0	E. coli
F1S1R1D2B2P4G06	F1S1R1D2B4P5G10	0	126	21.7	20.615-22.785	31	0	0	0	0	0	0	0	0	E. coli
F1S1R1D2B2P4G06	F1S1R1D3B1P2D01	0	125	21.7	20.615-22.785	31	0	0	0	0	0	0	0	0	E. coli
F1S1R1D2B2P4G06	F1S1R1D3B1P2E01	0	525	23.1	21.944999999999997-24.255	33	0	0	0	0	0	0	0	0	E. coli
F1S1R1D2B2P4G06	F1S1R1D3B3P1B03	0	173	47.6	45.21999999999999-49.98	68	0	0	0	0	0	0	0	0	E. coli
F1S1R1D2B2P4G06	F1S1R1D3B3P1F03	0	133	46.9	44.555-49.245	67	0	0	0	0	0	0	0	0	E. coli
F1S1R1D2B2P4G06	F1S1R1D3B3P4E04	0	702	56.0	53.199999999999996-58.800000000000004	80	0	0	0	0	0	0	0	0	E. coli
F1S1R1D2B2P4G06	F1S1R1D3B3P5G02	0	173	56.7	53.864999999999995-59.535	81	0	0	0	0	0	0	0	0	E. coli
F1S1R1D2B2P4G06	F1S1R1D3B3P5G05	0	123	58.1	55.19499999999999-61.004999999999995	83	0	0	0	0	0	0	0	0	E. coli
F1S1R1D2B2P4G06	F1S1R1D3B4P4A09	0	140	67.19999999999999	63.83999999999999-70.55999999999999	96	0	0	0	0	0	0	0	0	E. coli
F1S1R1D2B2P4G06	F1S1R1D3B4P4C04	0	163	62.99999999999999	59.84999999999999-66.14999999999999	90	0	0	0	0	0	0	0	0	E. coli
F1S1R1D2B2P4G06	F1S1R1D4B1P4A09	0	130	75.6	71.82-79.38	108	0	0	0	0	0	0	0	0	E. coli
F1S1R1D2B2P4G06	F1S1R1D4B1P4B08	0	152	72.1	68.49499999999999-75.705	103	0	0	0	0	0	0	0	0	E. coli
F1S1R1D2B2P4G06	F1S1R1D4B1P4H07	0	156	72.1	68.49499999999999-75.705	103	0	0	0	0	0	0	0	0	E. coli
F1S1R1D2B2P4G06	F1S1R1D4B1P5B02	0	765	72.8	69.16-76.44	104	0	0	0	0	0	0	0	0	E. coli
F1S1R1D2B2P4G06	F1S1R1D4B1P5D11	0	132	77.69999999999999	73.81499999999998-81.585	111	0	0	0	0	0	0	0	0	E. coli
F1S1R1D2B2P4G06	F1S1R1D4B1P5F06	0	341	76.3	72.485-80.115	109	0	0	0	0	0	0	0	0	E. coli
F1S1R1D2B2P4G06	F1S1R1D4B2P1E04	0	141	77.69999999999999	73.81499999999998-81.585	111	0	0	0	0	0	0	0	0	E. coli
F1S1R1D2B2P4G06	F1S1R1D4B2P1E06	0	131	77.69999999999999	73.81499999999998-81.585	111	0	0	0	0	0	0	0	0	E. coli
F1S1R1D2B2P4G06	F1S1R1D4B2P2B03	0	143	78.39999999999999	74.47999999999999-82.32	112	0	0	0	0	0	0	0	0	E. coli
F1S1R1D2B2P4G06	F1S1R1D4B2P2C03	0	212	78.39999999999999	74.47999999999999-82.32	112	0	0	0	0	0	0	0	0	E. coli
F1S1R1D2B2P4G06	F1S1R1D4B2P3G11	0	165	82.6	78.46999999999998-86.73	118	0	0	0	0	0	0	0	0	E. coli
F1S1R1D2B2P4G06	F1S1R1D4B2P3H11	0	152	82.6	78.46999999999998-86.73	118	0	0	0	0	0	0	0	0	E. coli
F1S1R1D2B2P4G06	F1S1R1D4B2P4A06	0	1510	82.6	78.46999999999998-86.73	118	0	0	0	0	0	0	0	0	E. coli
F1S1R1D2B2P4G06	F1S1R1D4B3P1A10	0	128	86.1	81.79499999999999-90.405	123	0	0	0	0	0	0	0	0	E. coli
F1S1R1D2B2P4G06	F1S1R1D4B3P1F01	0	183	87.5	83.125-91.875	125	0	0	0	0	0	0	0	0	E. coli
F1S1R1D2B2P4G06	F1S1R1D4B3P1F03	0	178	87.5	83.125-91.875	125	0	0	0	0	0	0	0	0	E. coli
F1S1R1D2B2P4G06	F1S1R1D4B3P1F11	0	210	90.3	85.785-94.815	129	0	0	0	0	0	0	0	0	E. coli
F1S1R1D2B2P4G06	F1S1R1D4B3P1G11	0	210	90.3	85.785-94.815	129	0	0	0	0	0	0	0	0	E. coli
F1S1R1D2B2P4G06	F1S1R1D4B3P3C09	0	129	95.2	90.43999999999998-99.96	136	0	0	0	0	0	0	0	0	E. coli
F1S1R1D2B2P4G06	F1S1R1D4B3P4E05	0	129	96.6	91.77-101.42999999999999	138	0	0	0	0	0	0	0	0	E. coli
F1S1R1D2B2P4G06	F1S1R1D4B3P4G03	0	129	95.2	90.43999999999998-99.96	136	0	0	0	0	0	0	0	0	E. coli
F1S1R1D2B2P4G06	F1S1R1D4B4P3C06	0	266	102.9	97.75499999999998-108.045	147	0	0	0	0	0	0	0	0	E. coli
F1S1R1D2B2P4G06	F1S1R1D4B4P3E11	0	127	105.7	100.41499999999998-110.985	151	0	0	0	0	0	0	0	0	E. coli
F1S1R1D2B2P4G06	F1S1R1D4B4P4G07	0	143	106.4	101.07999999999998-111.72	152	0	0	0	0	0	0	0	0	E. coli
F1S1R1D2B2P4G06	F1S1R1D4B4P4H10	0	124	106.4	101.07999999999998-111.72	152	0	0	0	0	0	0	0	0	E. coli
F1S1R1D2B2P4G06	F1S1R1D4B4P5A12	0	451	112.0	106.39999999999999-117.60000000000001	160	0	0	0	0	0	0	0	0	E. coli
F1S1R1D2B2P4G06	F1S1R2D1B1P3B12	0	171	116.9	111.05499999999999-122.74499999999999	167	0	0	0	0	0	0	0	0	E. coli
F1S1R1D2B2P4G06	F1S1R2D1B1P4C06	0	166	119.7	113.71499999999999-125.68499999999999	171	0	0	0	0	0	0	0	0	E. coli
F1S1R1D2B2P4G06	F1S1R2D1B1P5D05	0	133	121.8	115.71-127.89	174	0	0	0	0	0	0	0	0	E. coli
F1S1R1D2B2P4G06	F1S1R2D1B1P5D12	0	176	122.5	116.37499999999999-128.625	175	0	0	0	0	0	0	0	0	E. coli
F1S1R1D2B2P4G06	F1S1R2D1B2P4A10	0	158	131.6	125.01999999999998-138.18	188	0	0	0	0	0	0	0	0	E. coli
F1S1R1D2B2P4G06	F1S1R2D1B2P4E05	0	157	131.6	125.01999999999998-138.18	188	0	0	0	0	0	0	0	0	E. coli
F1S1R1D2B2P4G06	F1S1R2D1B2P4F09	0	160	131.6	125.01999999999998-138.18	188	0	0	0	0	0	0	0	0	E. coli
F1S1R1D2B2P4G06	F1S1R2D1B2P4G09	0	164	131.6	125.01999999999998-138.18	188	0	0	0	0	0	0	0	0	E. coli
F1S1R1D2B2P4G06	F1S1R2D1B2P4H09	0	170	131.6	125.01999999999998-138.18	188	0	0	0	0	0	0	0	0	E. coli
F1S1R1D2B2P4G06	F1S1R2D1B2P5C07	0	633	136.5	129.67499999999998-143.32500000000002	195	0	0	0	0	0	0	0	0	E. coli
F1S1R1D2B2P4G06	F1S1R2D1B3P2C05	0	753	139.3	132.33499999999998-146.265	199	0	0	0	0	0	0	0	0	E. coli
F1S1R1D2B2P4G06	F1S1R2D1B3P4A02	0	750	142.8	135.65999999999997-149.94	204	0	0	0	0	0	0	0	0	E. coli
F1S1R1D2B2P4G06	F1S1R2D1B3P4D01	0	750	142.1	134.99499999999998-149.205	203	0	0	0	0	0	0	0	0	E. coli
F1S1R1D2B2P4G06	F1S1R2D1B3P4H01	1	130	144.2	136.98999999999998-151.41	206	0	0	0	0	0	0	1	1	E. coli
F1S1R1D2B2P4G06	F1S1R2D1B3P5A02	1	136	147.0	139.65-154.35	210	0	0	0	0	0	0	1	1	E. coli
F1S1R1D2B2P4G06	F1S1R2D1B3P5E06	0	180	145.6	138.32-152.88	208	0	0	0	0	0	0	0	0	E. coli
F1S1R1D2B2P4G06	F1S1R2D1B3P5G08	0	747	145.6	138.32-152.88	208	0	0	0	0	0	0	0	0	E. coli
F1S1R1D2B2P4G06	F1S1R2D1B4P1B05	0	200	153.3	145.635-160.96499999999997	219	0	0	0	0	0	0	0	0	E. coli
F1S1R1D2B2P4G06	F1S1R2D1B4P2A09	0	525	154.7	146.96499999999997-162.435	221	0	0	0	0	0	0	0	0	E. coli
F1S1R1D2B2P4G06	F1S1R2D1B4P5C10	1	131	163.8	155.60999999999999-171.98999999999998	234	0	0	0	0	0	0	1	1	E. coli
F1S1R1D2B2P4G06	F1S1R2D2B1P1E09	1	131	164.5	156.275-172.725	235	0	0	0	0	0	0	1	1	E. coli
F1S1R1D2B2P4G06	F1S1R2D2B1P5G11	0	757	170.8	162.25999999999996-179.34	244	0	0	0	0	0	0	0	0	E. coli
F1S1R1D2B2P4G06	F1S1R2D2B2P2D04	1	134	175.0	166.25-183.75	250	0	0	0	0	0	0	1	1	E. coli
F1S1R1D2B2P4G06	F1S1R2D2B2P2F04	1	157	175.0	166.25-183.75	250	0	0	0	0	0	0	1	1	E. coli
F1S1R1D2B2P4G06	F1S1R2D2B2P3F06	1	152	182.0	172.9-191.1	260	0	0	0	0	0	0	1	1	E. coli
F1S1R1D2B2P4G06	F1S1R2D2B3P2F03	1	166	189.0	179.54999999999998-198.45000000000002	270	0	0	0	0	0	0	0	1	E. coli
F1S1R1D2B2P4G06	F1S1R2D2B3P3E05	1	129	193.9	184.20499999999996-203.595	277	0	0	0	0	0	0	0	1	E. coli
F1S1R1D2B2P4G06	F1S1R2D2B4P1G06	1	189	199.5	189.52499999999998-209.47500000000002	285	0	0	0	0	0	0	0	1	E. coli
F1S1R1D2B2P4G06	F1S1R2D2B4P5B07	1	134	209.3	198.83499999999998-219.765	299	0	0	0	0	0	0	0	1	E. coli
F1S1R1D2B2P4G06	F1S1R2D2B4P5F01	0	1122	208.6	198.17-219.03	298	0	0	0	0	0	0	0	0	E. coli
F1S1R1D2B2P4G06	F1S1R2D2B4P5G01	0	1119	208.6	198.17-219.03	298	0	0	0	0	0	0	0	0	E. coli
F1S1R1D2B2P4G06	F1S1R2D3B2P1G01	1	129	224.0	212.79999999999998-235.20000000000002	320	0	0	0	0	0	0	0	1	E. coli
F1S1R1D2B2P4G06	F1S1R2D3B2P2A06	1	159	229.6	218.11999999999998-241.08	328	0	0	0	0	0	0	0	1	E. coli
F1S1R1D2B2P4G06	F1S1R2D3B2P2A11	1	198	230.3	218.78499999999997-241.815	329	0	0	0	0	0	0	0	1	E. coli
F1S1R1D2B2P4G06	F1S1R2D3B2P2C06	1	159	229.6	218.11999999999998-241.08	328	0	0	0	0	0	0	0	1	E. coli
F1S1R1D2B2P4G06	F1S1R2D3B2P2E02	1	162	230.3	218.78499999999997-241.815	329	0	0	0	0	0	0	0	1	E. coli
F1S1R1D2B2P4G06	F1S1R2D3B2P2H05	1	158	229.6	218.11999999999998-241.08	328	0	0	0	0	0	0	0	1	E. coli
F1S1R1D2B2P4G06	F1S1R2D3B3P5C06	0	766	244.3	232.08499999999998-256.515	349	0	0	0	0	0	0	0	0	E. coli
F1S1R1D2B2P4G06	F1S1R2D4B1P1A08	1	203	263.9	250.70499999999996-277.09499999999997	377	0	0	0	0	0	0	0	0	E. coli
F1S1R1D2B2P4G06	F1S1R2D4B1P3H11	1	129	267.4	254.02999999999997-280.77	382	0	0	0	0	0	0	0	0	E. coli
F1S1R1D2B2P4G06	F1S1R2D4B1P4D12	1	123	273.0	259.34999999999997-286.65000000000003	390	0	0	0	0	0	0	0	0	E. coli
F1S1R1D2B2P4G06	F1S1R2D4B1P4E11	1	137	272.3	258.68499999999995-285.91499999999996	389	0	0	0	0	0	0	0	0	E. coli
F1S1R1D2B2P4G06	F1S1R2D4B1P4F11	1	136	272.3	258.68499999999995-285.91499999999996	389	0	0	0	0	0	0	0	0	E. coli
F1S1R1D2B2P4G06	F1S1R2D4B1P4H10	1	135	273.0	259.34999999999997-286.65000000000003	390	0	0	0	0	0	0	0	0	E. coli
F1S1R1D2B2P4G06	F1S1R3D1B2P1A12	1	165	312.9	297.25499999999994-328.545	447	0	0	0	0	0	0	0	0	E. coli
F1S1R1D2B2P4G06	F1S1R3D1B2P1B09	1	150	313.6	297.91999999999996-329.28	448	0	0	0	0	0	0	0	0	E. coli
F1S1R1D2B2P4G06	F1S1R3D1B2P1G08	1	149	313.6	297.91999999999996-329.28	448	0	0	0	0	0	0	0	0	E. coli
F1S1R1D2B2P4G06	F1S1R3D1B2P1H08	1	151	313.6	297.91999999999996-329.28	448	0	0	0	0	0	0	0	0	E. coli
F1S1R1D2B2P4G06	F1S1R3D1B2P1H11	1	167	312.9	297.25499999999994-328.545	447	0	0	0	0	0	0	0	0	E. coli
F1S1R1D2B2P4G06	SH011020x2x68	0	516	223.3	212.13499999999996-234.465	319	0	0	0	0	0	0	0	0	E. coli
F1S1R1D2B2P4G06	SH011020x2x69	0	517	223.3	212.13499999999996-234.465	319	0	0	0	0	0	0	0	0	E. coli
F1S1R1D2B2P4G06	SH020921x1x82	0	124	10.5	9.975-11.025	15	0	0	0	0	0	0	0	0	E. coli
F1S1R1D2B2P4G06	SH031220x1x31	0	163	142.8	135.65999999999997-149.94	204	0	0	0	0	0	0	0	0	E. coli
F1S1R1D2B2P4G06	SH040221x1x83	1	158	378.0	359.09999999999997-396.90000000000003	540	0	0	0	0	0	0	0	0	E. coli
F1S1R1D2B2P4G06	SH040321x2x05	0	240	137.9	131.00499999999997-144.795	197	0	0	0	0	0	0	0	0	E. coli
F1S1R1D2B2P4G06	SH040321x2x46	1	128	127.4	121.02999999999999-133.77	182	0	0	0	0	0	0	1	1	E. coli
F1S1R1D2B2P4G06	SH040321x2x53	1	125	126.0	119.69999999999997-132.29999999999998	180	0	0	0	0	0	0	1	1	E. coli
F1S1R1D2B2P4G06	SH040321x2x68	0	169	118.3	112.38499999999999-124.215	169	0	0	0	0	0	0	0	0	E. coli
F1S1R1D2B2P4G06	SH050122x2x80	1	130	144.9	137.65499999999997-152.14499999999998	207	0	0	0	0	0	0	1	1	E. coli
F1S1R1D2B2P4G06	SH061021x1x50	0	128	72.8	69.16-76.44	104	0	0	0	0	0	0	0	0	E. coli
F1S1R1D2B2P4G06	SH090321x1x86	0	123	114.8	109.05999999999999-120.54	164	0	0	0	0	0	0	0	0	E. coli
F1S1R1D2B2P4G06	SH090321x2x17	0	1587	114.1	108.395-119.80499999999999	163	0	0	0	0	0	0	0	0	E. coli
F1S1R1D2B2P4G06	SH090321x2x34	0	111	102.9	97.75499999999998-108.045	147	0	0	0	0	0	0	0	0	E. coli
F1S1R1D2B2P4G06	SH140421x1x88	0	120	44.1	41.894999999999996-46.30499999999999	63	0	0	0	0	0	0	0	0	E. coli
F1S1R1D2B2P4G06	SH150921x1x88	0	124	21.7	20.615-22.785	31	0	0	0	0	0	0	0	0	E. coli
F1S1R1D2B2P4G06	SH150921x2x37	0	117	27.3	25.934999999999995-28.665	39	0	0	0	0	0	0	0	0	E. coli
F1S1R1D2B2P4G06	SH165x66	1	198	247.1	234.74499999999998-259.455	353	0	0	0	0	0	0	0	1	E. coli
F1S1R1D2B2P4G06	SH170321x2x16	0	124	88.19999999999999	83.78999999999999-92.60999999999999	126	0	0	0	0	0	0	0	0	E. coli
F1S1R1D2B2P4G06	SH170322x1x76	1	156	190.4	180.87999999999997-199.92	272	0	0	0	0	0	0	0	1	E. coli
F1S1R1D2B2P4G06	SH170x04	1	202	256.9	244.05499999999998-269.745	367	0	0	0	0	0	0	0	0	E. coli
F1S1R1D2B2P4G06	SH183x24	1	110	280.7	266.66499999999996-294.735	401	0	0	0	0	0	0	0	0	E. coli
F1S1R1D2B2P4G06	SH196x42	1	225	318.5	302.575-334.425	455	0	0	0	0	0	0	0	0	E. coli
F1S1R1D2B2P4G06	SH199x44	1	294	325.5	309.22499999999997-341.77500000000003	465	0	0	0	0	0	0	0	0	E. coli
F1S1R1D2B2P4G06	SH207x50	1	136	342.3	325.18499999999995-359.41499999999996	489	0	0	0	0	0	0	0	0	E. coli
F1S1R1D2B2P4G06	SH220222x1x23	1	132	168.0	159.6-176.4	240	0	0	0	0	0	0	1	1	E. coli
F1S1R1D2B2P4G06	SH220222x2x63	1	158	180.6	171.57-189.63	258	0	0	0	0	0	0	1	1	E. coli
F1S1R1D2B2P4G06	SH231x07	1	139	392.7	373.065-412.335	561	0	0	0	0	0	0	0	0	E. coli
F1S1R1D2B2P4G06	SH231x28	1	138	394.1	374.3949999999999-413.805	563	0	0	0	0	0	0	0	0	E. coli
F1S1R1D2B2P4G06	SH260321x2x21	0	132	58.8	55.85999999999999-61.74	84	0	0	0	0	0	0	0	0	E. coli
F1S1R1D2B2P4G06	SH280122x2x64	1	156	162.4	154.27999999999997-170.51999999999998	232	0	0	0	0	0	0	1	1	E. coli
F1S1R1D2B2P4G06	SH300920x1x88	1	133	253.4	240.72999999999996-266.07	362	0	0	0	0	0	0	0	1	E. coli
F1S1R1D2B2P4G06	SH300920x1x91	1	104	251.3	238.73499999999999-263.865	359	0	0	0	0	0	0	0	1	E. coli
F1S1R1D2B2P4H06	F1S1R1D2B3P1C03	0	163	4.199999999999999	3.9899999999999993-4.409999999999999	6	0	0	0	0	0	0	0	0	E. coli
F1S1R1D2B2P4H06	F1S1R1D2B3P1D03	0	208	4.199999999999999	3.9899999999999993-4.409999999999999	6	0	0	0	0	0	0	0	0	E. coli
F1S1R1D2B2P4H06	F1S1R1D2B3P1G07	0	159	4.199999999999999	3.9899999999999993-4.409999999999999	6	0	0	0	0	0	0	0	0	E. coli
F1S1R1D2B2P4H06	F1S1R1D2B3P3B04	0	131	9.1	8.645-9.555	13	0	0	0	0	0	0	0	0	E. coli
F1S1R1D2B2P4H06	F1S1R1D2B3P3F04	0	113	9.1	8.645-9.555	13	0	0	0	0	0	0	0	0	E. coli
F1S1R1D2B2P4H06	F1S1R1D2B4P1B06	0	639	14.0	13.299999999999999-14.700000000000001	20	0	0	0	0	0	0	0	0	E. coli
F1S1R1D2B2P4H06	F1S1R1D2B4P1G02	0	184	14.0	13.299999999999999-14.700000000000001	20	0	0	0	0	0	0	0	0	E. coli
F1S1R1D2B2P4H06	F1S1R1D2B4P2G12	0	1068	18.2	17.29-19.11	26	0	0	0	0	0	0	0	0	E. coli
F1S1R1D2B2P4H06	F1S1R1D2B4P3C03	0	1081	18.2	17.29-19.11	26	0	0	0	0	0	0	0	0	E. coli
F1S1R1D2B2P4H06	F1S1R1D2B4P3D03	0	1042	18.2	17.29-19.11	26	0	0	0	0	0	0	0	0	E. coli
F1S1R1D2B2P4H06	F1S1R1D2B4P3F08	0	180	18.9	17.955-19.845	27	0	0	0	0	0	0	0	0	E. coli
F1S1R1D2B2P4H06	F1S1R1D2B4P5A11	0	505	23.1	21.944999999999997-24.255	33	0	0	0	0	0	0	0	0	E. coli
F1S1R1D2B2P4H06	F1S1R1D2B4P5E12	0	524	23.1	21.944999999999997-24.255	33	0	0	0	0	0	0	0	0	E. coli
F1S1R1D2B2P4H06	F1S1R1D2B4P5G10	0	124	21.7	20.615-22.785	31	0	0	0	0	0	0	0	0	E. coli
F1S1R1D2B2P4H06	F1S1R1D3B1P2D01	0	123	21.7	20.615-22.785	31	0	0	0	0	0	0	0	0	E. coli
F1S1R1D2B2P4H06	F1S1R1D3B1P2E01	0	523	23.1	21.944999999999997-24.255	33	0	0	0	0	0	0	0	0	E. coli
F1S1R1D2B2P4H06	F1S1R1D3B3P1B03	0	171	47.6	45.21999999999999-49.98	68	0	0	0	0	0	0	0	0	E. coli
F1S1R1D2B2P4H06	F1S1R1D3B3P1F03	0	131	46.9	44.555-49.245	67	0	0	0	0	0	0	0	0	E. coli
F1S1R1D2B2P4H06	F1S1R1D3B3P4E04	0	700	56.0	53.199999999999996-58.800000000000004	80	0	0	0	0	0	0	0	0	E. coli
F1S1R1D2B2P4H06	F1S1R1D3B3P5G02	0	171	56.7	53.864999999999995-59.535	81	0	0	0	0	0	0	0	0	E. coli
F1S1R1D2B2P4H06	F1S1R1D3B3P5G05	0	121	58.1	55.19499999999999-61.004999999999995	83	0	0	0	0	0	0	0	0	E. coli
F1S1R1D2B2P4H06	F1S1R1D3B4P4A09	0	138	67.19999999999999	63.83999999999999-70.55999999999999	96	0	0	0	0	0	0	0	0	E. coli
F1S1R1D2B2P4H06	F1S1R1D3B4P4C04	0	161	62.99999999999999	59.84999999999999-66.14999999999999	90	0	0	0	0	0	0	0	0	E. coli
F1S1R1D2B2P4H06	F1S1R1D4B1P4A09	0	128	75.6	71.82-79.38	108	0	0	0	0	0	0	0	0	E. coli
F1S1R1D2B2P4H06	F1S1R1D4B1P4B08	0	150	72.1	68.49499999999999-75.705	103	0	0	0	0	0	0	0	0	E. coli
F1S1R1D2B2P4H06	F1S1R1D4B1P4H07	0	154	72.1	68.49499999999999-75.705	103	0	0	0	0	0	0	0	0	E. coli
F1S1R1D2B2P4H06	F1S1R1D4B1P5B02	0	763	72.8	69.16-76.44	104	0	0	0	0	0	0	0	0	E. coli
F1S1R1D2B2P4H06	F1S1R1D4B1P5D11	0	130	77.69999999999999	73.81499999999998-81.585	111	0	0	0	0	0	0	0	0	E. coli
F1S1R1D2B2P4H06	F1S1R1D4B1P5F06	0	339	76.3	72.485-80.115	109	0	0	0	0	0	0	0	0	E. coli
F1S1R1D2B2P4H06	F1S1R1D4B2P1E04	0	139	77.69999999999999	73.81499999999998-81.585	111	0	0	0	0	0	0	0	0	E. coli
F1S1R1D2B2P4H06	F1S1R1D4B2P1E06	0	129	77.69999999999999	73.81499999999998-81.585	111	0	0	0	0	0	0	0	0	E. coli
F1S1R1D2B2P4H06	F1S1R1D4B2P2B03	0	141	78.39999999999999	74.47999999999999-82.32	112	0	0	0	0	0	0	0	0	E. coli
F1S1R1D2B2P4H06	F1S1R1D4B2P2C03	0	210	78.39999999999999	74.47999999999999-82.32	112	0	0	0	0	0	0	0	0	E. coli
F1S1R1D2B2P4H06	F1S1R1D4B2P3G11	0	163	82.6	78.46999999999998-86.73	118	0	0	0	0	0	0	0	0	E. coli
F1S1R1D2B2P4H06	F1S1R1D4B2P3H11	0	150	82.6	78.46999999999998-86.73	118	0	0	0	0	0	0	0	0	E. coli
F1S1R1D2B2P4H06	F1S1R1D4B2P4A06	0	1508	82.6	78.46999999999998-86.73	118	0	0	0	0	0	0	0	0	E. coli
F1S1R1D2B2P4H06	F1S1R1D4B3P1A10	0	126	86.1	81.79499999999999-90.405	123	0	0	0	0	0	0	0	0	E. coli
F1S1R1D2B2P4H06	F1S1R1D4B3P1F01	0	181	87.5	83.125-91.875	125	0	0	0	0	0	0	0	0	E. coli
F1S1R1D2B2P4H06	F1S1R1D4B3P1F03	0	176	87.5	83.125-91.875	125	0	0	0	0	0	0	0	0	E. coli
F1S1R1D2B2P4H06	F1S1R1D4B3P1F11	0	208	90.3	85.785-94.815	129	0	0	0	0	0	0	0	0	E. coli
F1S1R1D2B2P4H06	F1S1R1D4B3P1G11	0	208	90.3	85.785-94.815	129	0	0	0	0	0	0	0	0	E. coli
F1S1R1D2B2P4H06	F1S1R1D4B3P3C09	0	127	95.2	90.43999999999998-99.96	136	0	0	0	0	0	0	0	0	E. coli
F1S1R1D2B2P4H06	F1S1R1D4B3P4E05	0	127	96.6	91.77-101.42999999999999	138	0	0	0	0	0	0	0	0	E. coli
F1S1R1D2B2P4H06	F1S1R1D4B3P4G03	0	127	95.2	90.43999999999998-99.96	136	0	0	0	0	0	0	0	0	E. coli
F1S1R1D2B2P4H06	F1S1R1D4B4P3C06	0	264	102.9	97.75499999999998-108.045	147	0	0	0	0	0	0	0	0	E. coli
F1S1R1D2B2P4H06	F1S1R1D4B4P3E11	0	125	105.7	100.41499999999998-110.985	151	0	0	0	0	0	0	0	0	E. coli
F1S1R1D2B2P4H06	F1S1R1D4B4P4G07	0	141	106.4	101.07999999999998-111.72	152	0	0	0	0	0	0	0	0	E. coli
F1S1R1D2B2P4H06	F1S1R1D4B4P4H10	0	122	106.4	101.07999999999998-111.72	152	0	0	0	0	0	0	0	0	E. coli
F1S1R1D2B2P4H06	F1S1R1D4B4P5A12	0	449	112.0	106.39999999999999-117.60000000000001	160	0	0	0	0	0	0	0	0	E. coli
F1S1R1D2B2P4H06	F1S1R2D1B1P3B12	0	169	116.9	111.05499999999999-122.74499999999999	167	0	0	0	0	0	0	0	0	E. coli
F1S1R1D2B2P4H06	F1S1R2D1B1P4C06	0	164	119.7	113.71499999999999-125.68499999999999	171	0	0	0	0	0	0	0	0	E. coli
F1S1R1D2B2P4H06	F1S1R2D1B1P5D05	0	131	121.8	115.71-127.89	174	0	0	0	0	0	0	0	0	E. coli
F1S1R1D2B2P4H06	F1S1R2D1B1P5D12	0	174	122.5	116.37499999999999-128.625	175	0	0	0	0	0	0	0	0	E. coli
F1S1R1D2B2P4H06	F1S1R2D1B2P4A10	0	156	131.6	125.01999999999998-138.18	188	0	0	0	0	0	0	0	0	E. coli
F1S1R1D2B2P4H06	F1S1R2D1B2P4E05	0	155	131.6	125.01999999999998-138.18	188	0	0	0	0	0	0	0	0	E. coli
F1S1R1D2B2P4H06	F1S1R2D1B2P4F09	0	158	131.6	125.01999999999998-138.18	188	0	0	0	0	0	0	0	0	E. coli
F1S1R1D2B2P4H06	F1S1R2D1B2P4G09	0	162	131.6	125.01999999999998-138.18	188	0	0	0	0	0	0	0	0	E. coli
F1S1R1D2B2P4H06	F1S1R2D1B2P4H09	0	168	131.6	125.01999999999998-138.18	188	0	0	0	0	0	0	0	0	E. coli
F1S1R1D2B2P4H06	F1S1R2D1B2P5C07	0	631	136.5	129.67499999999998-143.32500000000002	195	0	0	0	0	0	0	0	0	E. coli
F1S1R1D2B2P4H06	F1S1R2D1B3P2C05	0	751	139.3	132.33499999999998-146.265	199	0	0	0	0	0	0	0	0	E. coli
F1S1R1D2B2P4H06	F1S1R2D1B3P4A02	0	748	142.8	135.65999999999997-149.94	204	0	0	0	0	0	0	0	0	E. coli
F1S1R1D2B2P4H06	F1S1R2D1B3P4D01	0	748	142.1	134.99499999999998-149.205	203	0	0	0	0	0	0	0	0	E. coli
F1S1R1D2B2P4H06	F1S1R2D1B3P4H01	1	128	144.2	136.98999999999998-151.41	206	0	0	0	0	0	0	1	1	E. coli
F1S1R1D2B2P4H06	F1S1R2D1B3P5A02	1	135	147.0	139.65-154.35	210	0	0	0	0	0	0	1	1	E. coli
F1S1R1D2B2P4H06	F1S1R2D1B3P5E06	0	178	145.6	138.32-152.88	208	0	0	0	0	0	0	0	0	E. coli
F1S1R1D2B2P4H06	F1S1R2D1B3P5G08	0	745	145.6	138.32-152.88	208	0	0	0	0	0	0	0	0	E. coli
F1S1R1D2B2P4H06	F1S1R2D1B4P1B05	0	198	153.3	145.635-160.96499999999997	219	0	0	0	0	0	0	0	0	E. coli
F1S1R1D2B2P4H06	F1S1R2D1B4P2A09	0	523	154.7	146.96499999999997-162.435	221	0	0	0	0	0	0	0	0	E. coli
F1S1R1D2B2P4H06	F1S1R2D1B4P5C10	1	129	163.8	155.60999999999999-171.98999999999998	234	0	0	0	0	0	0	1	1	E. coli
F1S1R1D2B2P4H06	F1S1R2D2B1P1E09	1	129	164.5	156.275-172.725	235	0	0	0	0	0	0	1	1	E. coli
F1S1R1D2B2P4H06	F1S1R2D2B1P5G11	0	755	170.8	162.25999999999996-179.34	244	0	0	0	0	0	0	0	0	E. coli
F1S1R1D2B2P4H06	F1S1R2D2B2P2D04	1	133	175.0	166.25-183.75	250	0	0	0	0	0	0	1	1	E. coli
F1S1R1D2B2P4H06	F1S1R2D2B2P2F04	1	156	175.0	166.25-183.75	250	0	0	0	0	0	0	1	1	E. coli
F1S1R1D2B2P4H06	F1S1R2D2B2P3F06	1	150	182.0	172.9-191.1	260	0	0	0	0	0	0	1	1	E. coli
F1S1R1D2B2P4H06	F1S1R2D2B3P2F03	1	164	189.0	179.54999999999998-198.45000000000002	270	0	0	0	0	0	0	0	1	E. coli
F1S1R1D2B2P4H06	F1S1R2D2B3P3E05	1	127	193.9	184.20499999999996-203.595	277	0	0	0	0	0	0	0	1	E. coli
F1S1R1D2B2P4H06	F1S1R2D2B4P1G06	1	187	199.5	189.52499999999998-209.47500000000002	285	0	0	0	0	0	0	0	1	E. coli
F1S1R1D2B2P4H06	F1S1R2D2B4P5B07	1	132	209.3	198.83499999999998-219.765	299	0	0	0	0	0	0	0	1	E. coli
F1S1R1D2B2P4H06	F1S1R2D2B4P5F01	0	1120	208.6	198.17-219.03	298	0	0	0	0	0	0	0	0	E. coli
F1S1R1D2B2P4H06	F1S1R2D2B4P5G01	0	1117	208.6	198.17-219.03	298	0	0	0	0	0	0	0	0	E. coli
F1S1R1D2B2P4H06	F1S1R2D3B2P1G01	1	127	224.0	212.79999999999998-235.20000000000002	320	0	0	0	0	0	0	0	1	E. coli
F1S1R1D2B2P4H06	F1S1R2D3B2P2A06	1	157	229.6	218.11999999999998-241.08	328	0	0	0	0	0	0	0	1	E. coli
F1S1R1D2B2P4H06	F1S1R2D3B2P2A11	1	196	230.3	218.78499999999997-241.815	329	0	0	0	0	0	0	0	1	E. coli
F1S1R1D2B2P4H06	F1S1R2D3B2P2C06	1	157	229.6	218.11999999999998-241.08	328	0	0	0	0	0	0	0	1	E. coli
F1S1R1D2B2P4H06	F1S1R2D3B2P2E02	1	160	230.3	218.78499999999997-241.815	329	0	0	0	0	0	0	0	1	E. coli
F1S1R1D2B2P4H06	F1S1R2D3B2P2H05	1	156	229.6	218.11999999999998-241.08	328	0	0	0	0	0	0	0	1	E. coli
F1S1R1D2B2P4H06	F1S1R2D3B3P5C06	0	764	244.3	232.08499999999998-256.515	349	0	0	0	0	0	0	0	0	E. coli
F1S1R1D2B2P4H06	F1S1R2D4B1P1A08	1	201	263.9	250.70499999999996-277.09499999999997	377	0	0	0	0	0	0	0	0	E. coli
F1S1R1D2B2P4H06	F1S1R2D4B1P3H11	1	127	267.4	254.02999999999997-280.77	382	0	0	0	0	0	0	0	0	E. coli
F1S1R1D2B2P4H06	F1S1R2D4B1P4D12	1	121	273.0	259.34999999999997-286.65000000000003	390	0	0	0	0	0	0	0	0	E. coli
F1S1R1D2B2P4H06	F1S1R2D4B1P4E11	1	135	272.3	258.68499999999995-285.91499999999996	389	0	0	0	0	0	0	0	0	E. coli
F1S1R1D2B2P4H06	F1S1R2D4B1P4F11	1	134	272.3	258.68499999999995-285.91499999999996	389	0	0	0	0	0	0	0	0	E. coli
F1S1R1D2B2P4H06	F1S1R2D4B1P4H10	1	133	273.0	259.34999999999997-286.65000000000003	390	0	0	0	0	0	0	0	0	E. coli
F1S1R1D2B2P4H06	F1S1R3D1B2P1A12	1	163	312.9	297.25499999999994-328.545	447	0	0	0	0	0	0	0	0	E. coli
F1S1R1D2B2P4H06	F1S1R3D1B2P1B09	1	148	313.6	297.91999999999996-329.28	448	0	0	0	0	0	0	0	0	E. coli
F1S1R1D2B2P4H06	F1S1R3D1B2P1G08	1	147	313.6	297.91999999999996-329.28	448	0	0	0	0	0	0	0	0	E. coli
F1S1R1D2B2P4H06	F1S1R3D1B2P1H08	1	149	313.6	297.91999999999996-329.28	448	0	0	0	0	0	0	0	0	E. coli
F1S1R1D2B2P4H06	F1S1R3D1B2P1H11	1	165	312.9	297.25499999999994-328.545	447	0	0	0	0	0	0	0	0	E. coli
F1S1R1D2B2P4H06	SH011020x2x68	0	514	223.3	212.13499999999996-234.465	319	0	0	0	0	0	0	0	0	E. coli
F1S1R1D2B2P4H06	SH011020x2x69	0	515	223.3	212.13499999999996-234.465	319	0	0	0	0	0	0	0	0	E. coli
F1S1R1D2B2P4H06	SH020921x1x82	0	122	10.5	9.975-11.025	15	0	0	0	0	0	0	0	0	E. coli
F1S1R1D2B2P4H06	SH031220x1x31	0	161	142.8	135.65999999999997-149.94	204	0	0	0	0	0	0	0	0	E. coli
F1S1R1D2B2P4H06	SH040221x1x83	1	156	378.0	359.09999999999997-396.90000000000003	540	0	0	0	0	0	0	0	0	E. coli
F1S1R1D2B2P4H06	SH040321x2x05	0	238	137.9	131.00499999999997-144.795	197	0	0	0	0	0	0	0	0	E. coli
F1S1R1D2B2P4H06	SH040321x2x46	1	126	127.4	121.02999999999999-133.77	182	0	0	0	0	0	0	1	1	E. coli
F1S1R1D2B2P4H06	SH040321x2x53	1	123	126.0	119.69999999999997-132.29999999999998	180	0	0	0	0	0	0	1	1	E. coli
F1S1R1D2B2P4H06	SH040321x2x68	0	167	118.3	112.38499999999999-124.215	169	0	0	0	0	0	0	0	0	E. coli
F1S1R1D2B2P4H06	SH050122x2x80	1	128	144.9	137.65499999999997-152.14499999999998	207	0	0	0	0	0	0	1	1	E. coli
F1S1R1D2B2P4H06	SH061021x1x50	0	126	72.8	69.16-76.44	104	0	0	0	0	0	0	0	0	E. coli
F1S1R1D2B2P4H06	SH090321x1x86	0	121	114.8	109.05999999999999-120.54	164	0	0	0	0	0	0	0	0	E. coli
F1S1R1D2B2P4H06	SH090321x2x17	0	1585	114.1	108.395-119.80499999999999	163	0	0	0	0	0	0	0	0	E. coli
F1S1R1D2B2P4H06	SH090321x2x34	0	109	102.9	97.75499999999998-108.045	147	0	0	0	0	0	0	0	0	E. coli
F1S1R1D2B2P4H06	SH140421x1x88	0	118	44.1	41.894999999999996-46.30499999999999	63	0	0	0	0	0	0	0	0	E. coli
F1S1R1D2B2P4H06	SH150921x1x88	0	122	21.7	20.615-22.785	31	0	0	0	0	0	0	0	0	E. coli
F1S1R1D2B2P4H06	SH150921x2x37	0	115	27.3	25.934999999999995-28.665	39	0	0	0	0	0	0	0	0	E. coli
F1S1R1D2B2P4H06	SH165x66	1	196	247.1	234.74499999999998-259.455	353	0	0	0	0	0	0	0	1	E. coli
F1S1R1D2B2P4H06	SH170321x2x16	0	122	88.19999999999999	83.78999999999999-92.60999999999999	126	0	0	0	0	0	0	0	0	E. coli
F1S1R1D2B2P4H06	SH170322x1x76	1	154	190.4	180.87999999999997-199.92	272	0	0	0	0	0	0	0	1	E. coli
F1S1R1D2B2P4H06	SH170x04	1	200	256.9	244.05499999999998-269.745	367	0	0	0	0	0	0	0	0	E. coli
F1S1R1D2B2P4H06	SH183x24	1	108	280.7	266.66499999999996-294.735	401	0	0	0	0	0	0	0	0	E. coli
F1S1R1D2B2P4H06	SH196x42	1	223	318.5	302.575-334.425	455	0	0	0	0	0	0	0	0	E. coli
F1S1R1D2B2P4H06	SH199x44	1	292	325.5	309.22499999999997-341.77500000000003	465	0	0	0	0	0	0	0	0	E. coli
F1S1R1D2B2P4H06	SH207x50	1	134	342.3	325.18499999999995-359.41499999999996	489	0	0	0	0	0	0	0	0	E. coli
F1S1R1D2B2P4H06	SH220222x1x23	1	130	168.0	159.6-176.4	240	0	0	0	0	0	0	1	1	E. coli
F1S1R1D2B2P4H06	SH220222x2x63	1	156	180.6	171.57-189.63	258	0	0	0	0	0	0	1	1	E. coli
F1S1R1D2B2P4H06	SH231x07	1	137	392.7	373.065-412.335	561	0	0	0	0	0	0	0	0	E. coli
F1S1R1D2B2P4H06	SH231x28	1	136	394.1	374.3949999999999-413.805	563	0	0	0	0	0	0	0	0	E. coli
F1S1R1D2B2P4H06	SH260321x2x21	0	130	58.8	55.85999999999999-61.74	84	0	0	0	0	0	0	0	0	E. coli
F1S1R1D2B2P4H06	SH280122x2x64	1	154	162.4	154.27999999999997-170.51999999999998	232	0	0	0	0	0	0	1	1	E. coli
F1S1R1D2B2P4H06	SH300920x1x88	1	131	253.4	240.72999999999996-266.07	362	0	0	0	0	0	0	0	1	E. coli
F1S1R1D2B2P4H06	SH300920x1x91	1	102	251.3	238.73499999999999-263.865	359	0	0	0	0	0	0	0	1	E. coli
F1S1R1D2B3P1C03	F1S1R1D2B3P1G07	0	135	0.0	0.0-0.0	0	0	0	0	0	0	0	0	0	E. coli
F1S1R1D2B3P1C03	F1S1R1D2B3P3B04	0	109	4.9	4.654999999999999-5.145	7	0	0	0	0	0	0	0	0	E. coli
F1S1R1D2B3P1C03	F1S1R1D2B3P3F04	0	103	4.9	4.654999999999999-5.145	7	0	0	0	0	0	0	0	0	E. coli
F1S1R1D2B3P1C03	F1S1R1D2B4P1B06	0	617	9.8	9.309999999999999-10.29	14	0	0	0	0	0	0	0	0	E. coli
F1S1R1D2B3P1C03	F1S1R1D2B4P1G02	0	161	9.8	9.309999999999999-10.29	14	0	0	0	0	0	0	0	0	E. coli
F1S1R1D2B3P1C03	F1S1R1D2B4P2G12	0	1032	14.0	13.299999999999999-14.700000000000001	20	0	0	0	0	0	0	0	0	E. coli
F1S1R1D2B3P1C03	F1S1R1D2B4P3C03	0	1039	14.0	13.299999999999999-14.700000000000001	20	0	0	0	0	0	0	0	0	E. coli
F1S1R1D2B3P1C03	F1S1R1D2B4P3D03	0	1003	14.0	13.299999999999999-14.700000000000001	20	0	0	0	0	0	0	0	0	E. coli
F1S1R1D2B3P1C03	F1S1R1D2B4P3F08	0	158	14.7	13.964999999999998-15.435	21	0	0	0	0	0	0	0	0	E. coli
F1S1R1D2B3P1C03	F1S1R1D2B4P5A11	0	474	18.9	17.955-19.845	27	0	0	0	0	0	0	0	0	E. coli
F1S1R1D2B3P1C03	F1S1R1D2B4P5E12	0	493	18.9	17.955-19.845	27	0	0	0	0	0	0	0	0	E. coli
F1S1R1D2B3P1C03	F1S1R1D2B4P5G10	0	101	17.5	16.625-18.375	25	0	0	0	0	0	0	0	0	E. coli
F1S1R1D2B3P1C03	F1S1R1D3B1P2D01	0	100	17.5	16.625-18.375	25	0	0	0	0	0	0	0	0	E. coli
F1S1R1D2B3P1C03	F1S1R1D3B1P2E01	0	492	18.9	17.955-19.845	27	0	0	0	0	0	0	0	0	E. coli
F1S1R1D2B3P1C03	F1S1R1D3B3P1B03	0	148	43.4	41.23-45.57	62	0	0	0	0	0	0	0	0	E. coli
F1S1R1D2B3P1C03	F1S1R1D3B3P1F03	0	107	42.7	40.56499999999999-44.835	61	0	0	0	0	0	0	0	0	E. coli
F1S1R1D2B3P1C03	F1S1R1D3B3P4E04	0	676	51.8	49.209999999999994-54.39	74	0	0	0	0	0	0	0	0	E. coli
F1S1R1D2B3P1C03	F1S1R1D3B3P5G02	0	149	52.5	49.875-55.125	75	0	0	0	0	0	0	0	0	E. coli
F1S1R1D2B3P1C03	F1S1R1D3B3P5G05	0	97	53.9	51.205-56.595	77	0	0	0	1	0	0	0	0	E. coli
F1S1R1D2B3P1C03	F1S1R1D3B4P4A09	0	115	62.99999999999999	59.84999999999999-66.14999999999999	90	0	0	0	0	0	0	0	0	E. coli
F1S1R1D2B3P1C03	F1S1R1D3B4P4C04	0	137	58.8	55.85999999999999-61.74	84	0	0	0	0	0	0	0	0	E. coli
F1S1R1D2B3P1C03	F1S1R1D4B1P4A09	0	104	71.39999999999999	67.82999999999998-74.97	102	0	0	0	0	0	0	0	0	E. coli
F1S1R1D2B3P1C03	F1S1R1D4B1P4B08	0	125	67.89999999999999	64.505-71.29499999999999	97	0	0	0	0	0	0	0	0	E. coli
F1S1R1D2B3P1C03	F1S1R1D4B1P4H07	0	129	67.89999999999999	64.505-71.29499999999999	97	0	0	0	0	0	0	0	0	E. coli
F1S1R1D2B3P1C03	F1S1R1D4B1P5B02	0	739	68.6	65.16999999999999-72.03	98	0	0	0	0	0	0	0	0	E. coli
F1S1R1D2B3P1C03	F1S1R1D4B1P5D11	0	109	73.5	69.825-77.175	105	0	0	0	0	0	0	0	0	E. coli
F1S1R1D2B3P1C03	F1S1R1D4B1P5F06	0	316	72.1	68.49499999999999-75.705	103	0	0	0	0	0	0	0	0	E. coli
F1S1R1D2B3P1C03	F1S1R1D4B2P1E04	0	116	73.5	69.825-77.175	105	0	0	0	0	0	0	0	0	E. coli
F1S1R1D2B3P1C03	F1S1R1D4B2P1E06	0	105	73.5	69.825-77.175	105	0	0	0	0	0	0	0	0	E. coli
F1S1R1D2B3P1C03	F1S1R1D4B2P2B03	0	117	74.19999999999999	70.48999999999998-77.91	106	0	0	0	0	0	0	0	0	E. coli
F1S1R1D2B3P1C03	F1S1R1D4B2P2C03	0	186	74.19999999999999	70.48999999999998-77.91	106	0	0	0	0	0	0	0	0	E. coli
F1S1R1D2B3P1C03	F1S1R1D4B2P4A06	0	1489	78.39999999999999	74.47999999999999-82.32	112	0	0	0	0	0	0	0	0	E. coli
F1S1R1D2B3P1C03	F1S1R1D4B3P1A10	0	103	81.89999999999999	77.80499999999999-85.99499999999999	117	0	0	0	0	0	0	0	0	E. coli
F1S1R1D2B3P1C03	F1S1R1D4B3P1F01	0	159	83.3	79.13499999999999-87.465	119	0	0	0	0	0	0	0	0	E. coli
F1S1R1D2B3P1C03	F1S1R1D4B3P1F03	0	154	83.3	79.13499999999999-87.465	119	0	0	0	0	0	0	0	0	E. coli
F1S1R1D2B3P1C03	F1S1R1D4B3P1F11	0	181	86.1	81.79499999999999-90.405	123	0	0	0	0	0	0	0	0	E. coli
F1S1R1D2B3P1C03	F1S1R1D4B3P1G11	0	181	86.1	81.79499999999999-90.405	123	0	0	0	0	0	0	0	0	E. coli
F1S1R1D2B3P1C03	F1S1R1D4B3P3C09	0	103	91.0	86.45-95.55	130	0	0	0	0	0	0	0	0	E. coli
F1S1R1D2B3P1C03	F1S1R1D4B3P4E05	0	104	92.4	87.77999999999999-97.02	132	0	0	0	0	0	0	0	0	E. coli
F1S1R1D2B3P1C03	F1S1R1D4B3P4G03	0	103	91.0	86.45-95.55	130	0	0	0	0	0	0	0	0	E. coli
F1S1R1D2B3P1C03	F1S1R1D4B4P3C06	0	240	98.7	93.76499999999999-103.63499999999999	141	0	0	0	0	0	0	0	0	E. coli
F1S1R1D2B3P1C03	F1S1R1D4B4P3E11	1	102	101.5	96.425-106.575	145	0	0	0	0	0	1	1	1	E. coli
F1S1R1D2B3P1C03	F1S1R1D4B4P4G07	0	116	102.2	97.08999999999999-107.30999999999999	146	0	0	0	0	0	0	0	0	E. coli
F1S1R1D2B3P1C03	F1S1R1D4B4P4H10	1	97	102.2	97.08999999999999-107.30999999999999	146	0	0	0	1	0	1	1	1	E. coli
F1S1R1D2B3P1C03	F1S1R1D4B4P5A12	0	423	107.8	102.41-113.19	154	0	0	0	0	0	0	0	0	E. coli
F1S1R1D2B3P1C03	F1S1R2D1B1P3B12	0	146	112.7	107.06499999999998-118.335	161	0	0	0	0	0	0	0	0	E. coli
F1S1R1D2B3P1C03	F1S1R2D1B1P4C06	0	139	115.5	109.72499999999998-121.27499999999999	165	0	0	0	0	0	0	0	0	E. coli
F1S1R1D2B3P1C03	F1S1R2D1B1P5D05	1	107	117.6	111.71999999999998-123.48	168	0	0	0	0	0	1	1	1	E. coli
F1S1R1D2B3P1C03	F1S1R2D1B1P5D12	0	147	118.3	112.38499999999999-124.215	169	0	0	0	0	0	0	0	0	E. coli
F1S1R1D2B3P1C03	F1S1R2D1B2P4A10	1	28	127.4	121.02999999999999-133.77	182	0	0	1	1	0	0	1	1	E. coli
F1S1R1D2B3P1C03	F1S1R2D1B2P4C12	0	180	128.1	121.695-134.505	183	0	0	0	0	0	0	0	0	E. coli
F1S1R1D2B3P1C03	F1S1R2D1B2P4E05	1	27	127.4	121.02999999999999-133.77	182	0	0	1	1	0	0	1	1	E. coli
F1S1R1D2B3P1C03	F1S1R2D1B2P4H09	1	40	127.4	121.02999999999999-133.77	182	0	0	0	1	0	0	1	1	E. coli
F1S1R1D2B3P1C03	F1S1R2D1B2P5C07	0	605	132.3	125.68499999999997-138.915	189	0	0	0	0	0	0	0	0	E. coli
F1S1R1D2B3P1C03	F1S1R2D1B2P5D03	0	167	128.1	121.695-134.505	183	0	0	0	0	0	0	0	0	E. coli
F1S1R1D2B3P1C03	F1S1R2D1B3P2C05	0	725	135.1	128.345-141.855	193	0	0	0	0	0	0	0	0	E. coli
F1S1R1D2B3P1C03	F1S1R2D1B3P4A02	0	721	138.6	131.67-145.53	198	0	0	0	0	0	0	0	0	E. coli
F1S1R1D2B3P1C03	F1S1R2D1B3P4D01	0	721	137.9	131.00499999999997-144.795	197	0	0	0	0	0	0	0	0	E. coli
F1S1R1D2B3P1C03	F1S1R2D1B3P4H01	1	103	140.0	133.0-147.0	200	0	0	0	0	0	0	1	1	E. coli
F1S1R1D2B3P1C03	F1S1R2D1B3P5A02	1	116	142.8	135.65999999999997-149.94	204	0	0	0	0	0	0	1	1	E. coli
F1S1R1D2B3P1C03	F1S1R2D1B3P5E06	0	156	141.4	134.32999999999998-148.46999999999997	202	0	0	0	0	0	0	0	0	E. coli
F1S1R1D2B3P1C03	F1S1R2D1B3P5G08	0	718	141.4	134.32999999999998-148.46999999999997	202	0	0	0	0	0	0	0	0	E. coli
F1S1R1D2B3P1C03	F1S1R2D1B4P1B05	0	175	149.1	141.64499999999998-156.555	213	0	0	0	0	0	0	0	0	E. coli
F1S1R1D2B3P1C03	F1S1R2D1B4P2A09	0	492	150.5	142.975-158.025	215	0	0	0	0	0	0	0	0	E. coli
F1S1R1D2B3P1C03	F1S1R2D1B4P5C10	1	105	159.6	151.61999999999998-167.58	228	0	0	0	0	0	0	1	1	E. coli
F1S1R1D2B3P1C03	F1S1R2D2B1P1E09	1	106	160.3	152.28499999999997-168.315	229	0	0	0	0	0	0	1	1	E. coli
F1S1R1D2B3P1C03	F1S1R2D2B1P5G11	0	732	166.6	158.26999999999998-174.93	238	0	0	0	0	0	0	0	0	E. coli
F1S1R1D2B3P1C03	F1S1R2D2B2P2D04	1	123	170.8	162.25999999999996-179.34	244	0	0	0	0	0	0	1	1	E. coli
F1S1R1D2B3P1C03	F1S1R2D2B2P2F04	1	145	170.8	162.25999999999996-179.34	244	0	0	0	0	0	0	1	1	E. coli
F1S1R1D2B3P1C03	F1S1R2D2B2P3F06	1	127	177.8	168.90999999999997-186.69	254	0	0	0	0	0	0	1	1	E. coli
F1S1R1D2B3P1C03	F1S1R2D2B3P2F03	1	144	184.8	175.55999999999997-194.04	264	0	0	0	0	0	0	1	1	E. coli
F1S1R1D2B3P1C03	F1S1R2D2B3P3E05	1	103	189.7	180.21499999999997-199.185	271	0	0	0	0	0	0	0	1	E. coli
F1S1R1D2B3P1C03	F1S1R2D2B4P1G06	1	162	195.3	185.53499999999997-205.065	279	0	0	0	0	0	0	0	1	E. coli
F1S1R1D2B3P1C03	F1S1R2D2B4P5B07	1	111	205.1	194.845-215.355	293	0	0	0	0	0	0	0	1	E. coli
F1S1R1D2B3P1C03	F1S1R2D2B4P5F01	0	1081	204.4	194.17999999999998-214.61999999999998	292	0	0	0	0	0	0	0	0	E. coli
F1S1R1D2B3P1C03	F1S1R2D2B4P5G01	0	1079	204.4	194.17999999999998-214.61999999999998	292	0	0	0	0	0	0	0	0	E. coli
F1S1R1D2B3P1C03	F1S1R2D3B2P1G01	1	104	219.8	208.80999999999997-230.79	314	0	0	0	0	0	0	0	1	E. coli
F1S1R1D2B3P1C03	F1S1R2D3B2P2A06	1	29	225.4	214.12999999999997-236.67	322	0	0	1	1	0	0	0	1	E. coli
F1S1R1D2B3P1C03	F1S1R2D3B2P2A11	1	182	226.1	214.795-237.405	323	0	0	0	0	0	0	0	1	E. coli
F1S1R1D2B3P1C03	F1S1R2D3B2P2C06	1	29	225.4	214.12999999999997-236.67	322	0	0	1	1	0	0	0	1	E. coli
F1S1R1D2B3P1C03	F1S1R2D3B2P2E02	1	137	226.1	214.795-237.405	323	0	0	0	0	0	0	0	1	E. coli
F1S1R1D2B3P1C03	F1S1R2D3B2P2H05	1	28	225.4	214.12999999999997-236.67	322	0	0	1	1	0	0	0	1	E. coli
F1S1R1D2B3P1C03	F1S1R2D3B3P5C06	0	740	240.1	228.09499999999997-252.10500000000002	343	0	0	0	0	0	0	0	0	E. coli
F1S1R1D2B3P1C03	F1S1R2D4B1P1A08	1	176	259.7	246.71499999999997-272.685	371	0	0	0	0	0	0	0	0	E. coli
F1S1R1D2B3P1C03	F1S1R2D4B1P3H11	1	104	263.2	250.03999999999996-276.36	376	0	0	0	0	0	0	0	0	E. coli
F1S1R1D2B3P1C03	F1S1R2D4B1P4D12	1	98	268.8	255.35999999999996-282.23999999999995	384	0	0	0	1	0	0	0	0	E. coli
F1S1R1D2B3P1C03	F1S1R2D4B1P4E11	1	111	268.1	254.69499999999996-281.505	383	0	0	0	0	0	0	0	0	E. coli
F1S1R1D2B3P1C03	F1S1R2D4B1P4F11	1	110	268.1	254.69499999999996-281.505	383	0	0	0	0	0	0	0	0	E. coli
F1S1R1D2B3P1C03	F1S1R2D4B1P4H10	1	110	268.8	255.35999999999996-282.23999999999995	384	0	0	0	0	0	0	0	0	E. coli
F1S1R1D2B3P1C03	F1S1R3D1B2P1B09	1	124	309.4	293.92999999999995-324.87	442	0	0	0	0	0	0	0	0	E. coli
F1S1R1D2B3P1C03	F1S1R3D1B2P1G08	1	122	309.4	293.92999999999995-324.87	442	0	0	0	0	0	0	0	0	E. coli
F1S1R1D2B3P1C03	F1S1R3D1B2P1H08	1	124	309.4	293.92999999999995-324.87	442	0	0	0	0	0	0	0	0	E. coli
F1S1R1D2B3P1C03	SH011020x2x68	0	490	227.5	216.12499999999997-238.87499999999997	325	0	0	0	0	0	0	0	0	E. coli
F1S1R1D2B3P1C03	SH011020x2x69	0	491	227.5	216.12499999999997-238.87499999999997	325	0	0	0	0	0	0	0	0	E. coli
F1S1R1D2B3P1C03	SH020921x1x82	0	99	6.3	5.984999999999999-6.615	9	0	0	0	1	0	0	0	0	E. coli
F1S1R1D2B3P1C03	SH031220x1x31	1	138	147.0	139.65-154.35	210	0	0	0	0	0	0	1	1	E. coli
F1S1R1D2B3P1C03	SH040221x1x83	1	135	382.2	363.09-401.31	546	0	0	0	0	0	0	0	0	E. coli
F1S1R1D2B3P1C03	SH040321x2x05	0	215	142.1	134.99499999999998-149.205	203	0	0	0	0	0	0	0	0	E. coli
F1S1R1D2B3P1C03	SH040321x2x46	1	125	131.6	125.01999999999998-138.18	188	0	0	0	0	0	0	1	1	E. coli
F1S1R1D2B3P1C03	SH040321x2x53	1	99	130.2	123.68999999999998-136.71	186	0	0	0	1	0	0	1	1	E. coli
F1S1R1D2B3P1C03	SH040321x2x68	0	145	122.5	116.37499999999999-128.625	175	0	0	0	0	0	0	0	0	E. coli
F1S1R1D2B3P1C03	SH050122x2x80	1	104	140.7	133.665-147.73499999999999	201	0	0	0	0	0	0	1	1	E. coli
F1S1R1D2B3P1C03	SH061021x1x50	0	103	68.6	65.16999999999999-72.03	98	0	0	0	0	0	0	0	0	E. coli
F1S1R1D2B3P1C03	SH090321x1x86	1	96	119.0	113.04999999999998-124.94999999999999	170	0	0	0	1	0	1	1	1	E. coli
F1S1R1D2B3P1C03	SH090321x2x17	0	1539	118.3	112.38499999999999-124.215	169	0	0	0	0	0	0	0	0	E. coli
F1S1R1D2B3P1C03	SH090321x2x34	1	109	107.1	101.74499999999999-112.455	153	0	0	0	0	0	1	1	1	E. coli
F1S1R1D2B3P1C03	SH140421x1x88	0	95	48.3	45.885-50.714999999999996	69	0	0	0	1	0	0	0	0	E. coli
F1S1R1D2B3P1C03	SH150921x1x88	0	99	17.5	16.625-18.375	25	0	0	0	1	0	0	0	0	E. coli
F1S1R1D2B3P1C03	SH150921x2x37	0	92	23.1	21.944999999999997-24.255	33	0	0	0	1	0	0	0	0	E. coli
F1S1R1D2B3P1C03	SH165x66	1	138	242.9	230.75499999999997-255.045	347	0	0	0	0	0	0	0	1	E. coli
F1S1R1D2B3P1C03	SH170321x2x16	0	122	92.4	87.77999999999999-97.02	132	0	0	0	0	0	0	0	0	E. coli
F1S1R1D2B3P1C03	SH170322x1x76	1	131	186.2	176.89-195.51	266	0	0	0	0	0	0	1	1	E. coli
F1S1R1D2B3P1C03	SH170x04	1	176	252.7	240.06499999999997-265.335	361	0	0	0	0	0	0	0	1	E. coli
F1S1R1D2B3P1C03	SH183x24	1	108	276.5	262.675-290.325	395	0	0	0	0	0	0	0	0	E. coli
F1S1R1D2B3P1C03	SH196x42	1	219	314.3	298.5849999999999-330.015	449	0	0	0	0	0	0	0	0	E. coli
F1S1R1D2B3P1C03	SH199x44	1	262	321.3	305.23499999999996-337.36499999999995	459	0	0	0	0	0	0	0	0	E. coli
F1S1R1D2B3P1C03	SH207x50	1	109	338.1	321.19499999999994-355.005	483	0	0	0	0	0	0	0	0	E. coli
F1S1R1D2B3P1C03	SH220222x1x23	1	107	163.8	155.60999999999999-171.98999999999998	234	0	0	0	0	0	0	1	1	E. coli
F1S1R1D2B3P1C03	SH220222x2x63	1	133	176.4	167.57999999999998-185.21999999999997	252	0	0	0	0	0	0	1	1	E. coli
F1S1R1D2B3P1C03	SH231x07	1	115	388.5	369.075-407.925	555	0	0	0	0	0	0	0	0	E. coli
F1S1R1D2B3P1C03	SH231x28	1	113	389.9	370.405-409.395	557	0	0	0	0	0	0	0	0	E. coli
F1S1R1D2B3P1C03	SH260321x2x21	0	107	62.99999999999999	59.84999999999999-66.14999999999999	90	0	0	0	0	0	0	0	0	E. coli
F1S1R1D2B3P1C03	SH280122x2x64	1	130	158.2	150.29-166.10999999999999	226	0	0	0	0	0	0	1	1	E. coli
F1S1R1D2B3P1C03	SH300920x1x88	1	130	257.6	244.71999999999994-270.47999999999996	368	0	0	0	0	0	0	0	0	E. coli
F1S1R1D2B3P1C03	SH300920x1x91	1	100	255.5	242.72499999999997-268.275	365	0	0	0	0	0	0	0	0	E. coli
F1S1R1D2B3P1D03	F1S1R1D2B3P1G07	0	180	0.0	0.0-0.0	0	0	0	0	0	0	0	0	0	E. coli
F1S1R1D2B3P1D03	F1S1R1D2B3P3B04	0	150	4.9	4.654999999999999-5.145	7	0	0	0	0	0	0	0	0	E. coli
F1S1R1D2B3P1D03	F1S1R1D2B3P3F04	0	139	4.9	4.654999999999999-5.145	7	0	0	0	0	0	0	0	0	E. coli
F1S1R1D2B3P1D03	F1S1R1D2B4P1B06	0	663	9.8	9.309999999999999-10.29	14	0	0	0	0	0	0	0	0	E. coli
F1S1R1D2B3P1D03	F1S1R1D2B4P1G02	0	203	9.8	9.309999999999999-10.29	14	0	0	0	0	0	0	0	0	E. coli
F1S1R1D2B3P1D03	F1S1R1D2B4P2G12	0	1082	14.0	13.299999999999999-14.700000000000001	20	0	0	0	0	0	0	0	0	E. coli
F1S1R1D2B3P1D03	F1S1R1D2B4P3C03	0	1090	14.0	13.299999999999999-14.700000000000001	20	0	0	0	0	0	0	0	0	E. coli
F1S1R1D2B3P1D03	F1S1R1D2B4P3D03	0	1054	14.0	13.299999999999999-14.700000000000001	20	0	0	0	0	0	0	0	0	E. coli
F1S1R1D2B3P1D03	F1S1R1D2B4P3F08	0	203	14.7	13.964999999999998-15.435	21	0	0	0	0	0	0	0	0	E. coli
F1S1R1D2B3P1D03	F1S1R1D2B4P5A11	0	525	18.9	17.955-19.845	27	0	0	0	0	0	0	0	0	E. coli
F1S1R1D2B3P1D03	F1S1R1D2B4P5E12	0	544	18.9	17.955-19.845	27	0	0	0	0	0	0	0	0	E. coli
F1S1R1D2B3P1D03	F1S1R1D2B4P5G10	0	146	17.5	16.625-18.375	25	0	0	0	0	0	0	0	0	E. coli
F1S1R1D2B3P1D03	F1S1R1D3B1P2D01	0	145	17.5	16.625-18.375	25	0	0	0	0	0	0	0	0	E. coli
F1S1R1D2B3P1D03	F1S1R1D3B1P2E01	0	543	18.9	17.955-19.845	27	0	0	0	0	0	0	0	0	E. coli
F1S1R1D2B3P1D03	F1S1R1D3B3P1B03	0	195	43.4	41.23-45.57	62	0	0	0	0	0	0	0	0	E. coli
F1S1R1D2B3P1D03	F1S1R1D3B3P1F03	0	153	42.7	40.56499999999999-44.835	61	0	0	0	0	0	0	0	0	E. coli
F1S1R1D2B3P1D03	F1S1R1D3B3P4E04	0	717	51.8	49.209999999999994-54.39	74	0	0	0	0	0	0	0	0	E. coli
F1S1R1D2B3P1D03	F1S1R1D3B3P5G02	0	193	52.5	49.875-55.125	75	0	0	0	0	0	0	0	0	E. coli
F1S1R1D2B3P1D03	F1S1R1D3B3P5G05	0	142	53.9	51.205-56.595	77	0	0	0	0	0	0	0	0	E. coli
F1S1R1D2B3P1D03	F1S1R1D3B4P4A09	0	160	62.99999999999999	59.84999999999999-66.14999999999999	90	0	0	0	0	0	0	0	0	E. coli
F1S1R1D2B3P1D03	F1S1R1D3B4P4C04	0	182	58.8	55.85999999999999-61.74	84	0	0	0	0	0	0	0	0	E. coli
F1S1R1D2B3P1D03	F1S1R1D4B1P4A09	0	149	71.39999999999999	67.82999999999998-74.97	102	0	0	0	0	0	0	0	0	E. coli
F1S1R1D2B3P1D03	F1S1R1D4B1P4B08	0	172	67.89999999999999	64.505-71.29499999999999	97	0	0	0	0	0	0	0	0	E. coli
F1S1R1D2B3P1D03	F1S1R1D4B1P4H07	0	176	67.89999999999999	64.505-71.29499999999999	97	0	0	0	0	0	0	0	0	E. coli
F1S1R1D2B3P1D03	F1S1R1D4B1P5B02	0	789	68.6	65.16999999999999-72.03	98	0	0	0	0	0	0	0	0	E. coli
F1S1R1D2B3P1D03	F1S1R1D4B1P5D11	0	154	73.5	69.825-77.175	105	0	0	0	0	0	0	0	0	E. coli
F1S1R1D2B3P1D03	F1S1R1D4B1P5F06	0	361	72.1	68.49499999999999-75.705	103	0	0	0	0	0	0	0	0	E. coli
F1S1R1D2B3P1D03	F1S1R1D4B2P1E04	0	157	73.5	69.825-77.175	105	0	0	0	0	0	0	0	0	E. coli
F1S1R1D2B3P1D03	F1S1R1D4B2P1E06	0	151	73.5	69.825-77.175	105	0	0	0	0	0	0	0	0	E. coli
F1S1R1D2B3P1D03	F1S1R1D4B2P2B03	0	161	74.19999999999999	70.48999999999998-77.91	106	0	0	0	0	0	0	0	0	E. coli
F1S1R1D2B3P1D03	F1S1R1D4B2P2C03	0	231	74.19999999999999	70.48999999999998-77.91	106	0	0	0	0	0	0	0	0	E. coli
F1S1R1D2B3P1D03	F1S1R1D4B2P4A06	0	1533	78.39999999999999	74.47999999999999-82.32	112	0	0	0	0	0	0	0	0	E. coli
F1S1R1D2B3P1D03	F1S1R1D4B3P1A10	0	148	81.89999999999999	77.80499999999999-85.99499999999999	117	0	0	0	0	0	0	0	0	E. coli
F1S1R1D2B3P1D03	F1S1R1D4B3P1F01	0	204	83.3	79.13499999999999-87.465	119	0	0	0	0	0	0	0	0	E. coli
F1S1R1D2B3P1D03	F1S1R1D4B3P1F03	0	199	83.3	79.13499999999999-87.465	119	0	0	0	0	0	0	0	0	E. coli
F1S1R1D2B3P1D03	F1S1R1D4B3P1F11	0	228	86.1	81.79499999999999-90.405	123	0	0	0	0	0	0	0	0	E. coli
F1S1R1D2B3P1D03	F1S1R1D4B3P1G11	0	228	86.1	81.79499999999999-90.405	123	0	0	0	0	0	0	0	0	E. coli
F1S1R1D2B3P1D03	F1S1R1D4B3P3C09	0	148	91.0	86.45-95.55	130	0	0	0	0	0	0	0	0	E. coli
F1S1R1D2B3P1D03	F1S1R1D4B3P4E05	0	149	92.4	87.77999999999999-97.02	132	0	0	0	0	0	0	0	0	E. coli
F1S1R1D2B3P1D03	F1S1R1D4B3P4G03	0	148	91.0	86.45-95.55	130	0	0	0	0	0	0	0	0	E. coli
F1S1R1D2B3P1D03	F1S1R1D4B4P3C06	0	286	98.7	93.76499999999999-103.63499999999999	141	0	0	0	0	0	0	0	0	E. coli
F1S1R1D2B3P1D03	F1S1R1D4B4P3E11	0	147	101.5	96.425-106.575	145	0	0	0	0	0	0	0	0	E. coli
F1S1R1D2B3P1D03	F1S1R1D4B4P4G07	0	163	102.2	97.08999999999999-107.30999999999999	146	0	0	0	0	0	0	0	0	E. coli
F1S1R1D2B3P1D03	F1S1R1D4B4P4H10	0	144	102.2	97.08999999999999-107.30999999999999	146	0	0	0	0	0	0	0	0	E. coli
F1S1R1D2B3P1D03	F1S1R1D4B4P5A12	0	467	107.8	102.41-113.19	154	0	0	0	0	0	0	0	0	E. coli
F1S1R1D2B3P1D03	F1S1R2D1B1P3B12	0	193	112.7	107.06499999999998-118.335	161	0	0	0	0	0	0	0	0	E. coli
F1S1R1D2B3P1D03	F1S1R2D1B1P4C06	0	180	115.5	109.72499999999998-121.27499999999999	165	0	0	0	0	0	0	0	0	E. coli
F1S1R1D2B3P1D03	F1S1R2D1B1P5D05	0	152	117.6	111.71999999999998-123.48	168	0	0	0	0	0	0	0	0	E. coli
F1S1R1D2B3P1D03	F1S1R2D1B1P5D12	0	195	118.3	112.38499999999999-124.215	169	0	0	0	0	0	0	0	0	E. coli
F1S1R1D2B3P1D03	F1S1R2D1B2P4A10	1	61	127.4	121.02999999999999-133.77	182	0	0	0	1	0	0	1	1	E. coli
F1S1R1D2B3P1D03	F1S1R2D1B2P4C12	0	225	128.1	121.695-134.505	183	0	0	0	0	0	0	0	0	E. coli
F1S1R1D2B3P1D03	F1S1R2D1B2P4E05	1	59	127.4	121.02999999999999-133.77	182	0	0	0	1	0	0	1	1	E. coli
F1S1R1D2B3P1D03	F1S1R2D1B2P4H09	1	72	127.4	121.02999999999999-133.77	182	0	0	0	1	0	0	1	1	E. coli
F1S1R1D2B3P1D03	F1S1R2D1B2P5C07	0	646	132.3	125.68499999999997-138.915	189	0	0	0	0	0	0	0	0	E. coli
F1S1R1D2B3P1D03	F1S1R2D1B2P5D03	0	210	128.1	121.695-134.505	183	0	0	0	0	0	0	0	0	E. coli
F1S1R1D2B3P1D03	F1S1R2D1B3P2C05	0	770	135.1	128.345-141.855	193	0	0	0	0	0	0	0	0	E. coli
F1S1R1D2B3P1D03	F1S1R2D1B3P4A02	0	767	138.6	131.67-145.53	198	0	0	0	0	0	0	0	0	E. coli
F1S1R1D2B3P1D03	F1S1R2D1B3P4D01	0	767	137.9	131.00499999999997-144.795	197	0	0	0	0	0	0	0	0	E. coli
F1S1R1D2B3P1D03	F1S1R2D1B3P4H01	0	148	140.0	133.0-147.0	200	0	0	0	0	0	0	0	0	E. coli
F1S1R1D2B3P1D03	F1S1R2D1B3P5A02	0	162	142.8	135.65999999999997-149.94	204	0	0	0	0	0	0	0	0	E. coli
F1S1R1D2B3P1D03	F1S1R2D1B3P5E06	0	201	141.4	134.32999999999998-148.46999999999997	202	0	0	0	0	0	0	0	0	E. coli
F1S1R1D2B3P1D03	F1S1R2D1B3P5G08	0	764	141.4	134.32999999999998-148.46999999999997	202	0	0	0	0	0	0	0	0	E. coli
F1S1R1D2B3P1D03	F1S1R2D1B4P1B05	0	220	149.1	141.64499999999998-156.555	213	0	0	0	0	0	0	0	0	E. coli
F1S1R1D2B3P1D03	F1S1R2D1B4P2A09	0	543	150.5	142.975-158.025	215	0	0	0	0	0	0	0	0	E. coli
F1S1R1D2B3P1D03	F1S1R2D1B4P5C10	1	148	159.6	151.61999999999998-167.58	228	0	0	0	0	0	0	1	1	E. coli
F1S1R1D2B3P1D03	F1S1R2D2B1P1E09	1	149	160.3	152.28499999999997-168.315	229	0	0	0	0	0	0	1	1	E. coli
F1S1R1D2B3P1D03	F1S1R2D2B1P5G11	0	782	166.6	158.26999999999998-174.93	238	0	0	0	0	0	0	0	0	E. coli
F1S1R1D2B3P1D03	F1S1R2D2B2P2D04	1	165	170.8	162.25999999999996-179.34	244	0	0	0	0	0	0	1	1	E. coli
F1S1R1D2B3P1D03	F1S1R2D2B2P2F04	0	186	170.8	162.25999999999996-179.34	244	0	0	0	0	0	0	0	0	E. coli
F1S1R1D2B3P1D03	F1S1R2D2B2P3F06	1	172	177.8	168.90999999999997-186.69	254	0	0	0	0	0	0	1	1	E. coli
F1S1R1D2B3P1D03	F1S1R2D2B3P2F03	1	188	184.8	175.55999999999997-194.04	264	0	0	0	0	0	0	1	1	E. coli
F1S1R1D2B3P1D03	F1S1R2D2B3P3E05	1	148	189.7	180.21499999999997-199.185	271	0	0	0	0	0	0	0	1	E. coli
F1S1R1D2B3P1D03	F1S1R2D2B4P1G06	0	207	195.3	185.53499999999997-205.065	279	0	0	0	0	0	0	0	0	E. coli
F1S1R1D2B3P1D03	F1S1R2D2B4P5B07	1	156	205.1	194.845-215.355	293	0	0	0	0	0	0	0	1	E. coli
F1S1R1D2B3P1D03	F1S1R2D2B4P5F01	0	1130	204.4	194.17999999999998-214.61999999999998	292	0	0	0	0	0	0	0	0	E. coli
F1S1R1D2B3P1D03	F1S1R2D2B4P5G01	0	1127	204.4	194.17999999999998-214.61999999999998	292	0	0	0	0	0	0	0	0	E. coli
F1S1R1D2B3P1D03	F1S1R2D3B2P1G01	1	149	219.8	208.80999999999997-230.79	314	0	0	0	0	0	0	0	1	E. coli
F1S1R1D2B3P1D03	F1S1R2D3B2P2A06	1	61	225.4	214.12999999999997-236.67	322	0	0	0	1	0	0	0	1	E. coli
F1S1R1D2B3P1D03	F1S1R2D3B2P2A11	1	223	226.1	214.795-237.405	323	0	0	0	0	0	0	0	1	E. coli
F1S1R1D2B3P1D03	F1S1R2D3B2P2C06	1	62	225.4	214.12999999999997-236.67	322	0	0	0	1	0	0	0	1	E. coli
F1S1R1D2B3P1D03	F1S1R2D3B2P2E02	1	184	226.1	214.795-237.405	323	0	0	0	0	0	0	0	1	E. coli
F1S1R1D2B3P1D03	F1S1R2D3B2P2H05	1	61	225.4	214.12999999999997-236.67	322	0	0	0	1	0	0	0	1	E. coli
F1S1R1D2B3P1D03	F1S1R2D3B3P5C06	0	790	240.1	228.09499999999997-252.10500000000002	343	0	0	0	0	0	0	0	0	E. coli
F1S1R1D2B3P1D03	F1S1R2D4B1P1A08	1	222	259.7	246.71499999999997-272.685	371	0	0	0	0	0	0	0	0	E. coli
F1S1R1D2B3P1D03	F1S1R2D4B1P3H11	1	149	263.2	250.03999999999996-276.36	376	0	0	0	0	0	0	0	0	E. coli
F1S1R1D2B3P1D03	F1S1R2D4B1P4D12	1	143	268.8	255.35999999999996-282.23999999999995	384	0	0	0	0	0	0	0	0	E. coli
F1S1R1D2B3P1D03	F1S1R2D4B1P4E11	1	156	268.1	254.69499999999996-281.505	383	0	0	0	0	0	0	0	0	E. coli
F1S1R1D2B3P1D03	F1S1R2D4B1P4F11	1	155	268.1	254.69499999999996-281.505	383	0	0	0	0	0	0	0	0	E. coli
F1S1R1D2B3P1D03	F1S1R2D4B1P4H10	1	154	268.8	255.35999999999996-282.23999999999995	384	0	0	0	0	0	0	0	0	E. coli
F1S1R1D2B3P1D03	F1S1R3D1B2P1B09	1	168	309.4	293.92999999999995-324.87	442	0	0	0	0	0	0	0	0	E. coli
F1S1R1D2B3P1D03	F1S1R3D1B2P1G08	1	167	309.4	293.92999999999995-324.87	442	0	0	0	0	0	0	0	0	E. coli
F1S1R1D2B3P1D03	F1S1R3D1B2P1H08	1	168	309.4	293.92999999999995-324.87	442	0	0	0	0	0	0	0	0	E. coli
F1S1R1D2B3P1D03	SH011020x2x68	0	532	227.5	216.12499999999997-238.87499999999997	325	0	0	0	0	0	0	0	0	E. coli
F1S1R1D2B3P1D03	SH011020x2x69	0	533	227.5	216.12499999999997-238.87499999999997	325	0	0	0	0	0	0	0	0	E. coli
F1S1R1D2B3P1D03	SH020921x1x82	0	144	6.3	5.984999999999999-6.615	9	0	0	0	0	0	0	0	0	E. coli
F1S1R1D2B3P1D03	SH031220x1x31	0	181	147.0	139.65-154.35	210	0	0	0	0	0	0	0	0	E. coli
F1S1R1D2B3P1D03	SH040221x1x83	1	180	382.2	363.09-401.31	546	0	0	0	0	0	0	0	0	E. coli
F1S1R1D2B3P1D03	SH040321x2x05	0	260	142.1	134.99499999999998-149.205	203	0	0	0	0	0	0	0	0	E. coli
F1S1R1D2B3P1D03	SH040321x2x46	0	171	131.6	125.01999999999998-138.18	188	0	0	0	0	0	0	0	0	E. coli
F1S1R1D2B3P1D03	SH040321x2x53	0	145	130.2	123.68999999999998-136.71	186	0	0	0	0	0	0	0	0	E. coli
F1S1R1D2B3P1D03	SH040321x2x68	0	189	122.5	116.37499999999999-128.625	175	0	0	0	0	0	0	0	0	E. coli
F1S1R1D2B3P1D03	SH050122x2x80	0	149	140.7	133.665-147.73499999999999	201	0	0	0	0	0	0	0	0	E. coli
F1S1R1D2B3P1D03	SH061021x1x50	0	148	68.6	65.16999999999999-72.03	98	0	0	0	0	0	0	0	0	E. coli
F1S1R1D2B3P1D03	SH090321x1x86	0	140	119.0	113.04999999999998-124.94999999999999	170	0	0	0	0	0	0	0	0	E. coli
F1S1R1D2B3P1D03	SH090321x2x17	0	1584	118.3	112.38499999999999-124.215	169	0	0	0	0	0	0	0	0	E. coli
F1S1R1D2B3P1D03	SH090321x2x34	0	154	107.1	101.74499999999999-112.455	153	0	0	0	0	0	0	0	0	E. coli
F1S1R1D2B3P1D03	SH140421x1x88	0	140	48.3	45.885-50.714999999999996	69	0	0	0	0	0	0	0	0	E. coli
F1S1R1D2B3P1D03	SH150921x1x88	0	144	17.5	16.625-18.375	25	0	0	0	0	0	0	0	0	E. coli
F1S1R1D2B3P1D03	SH150921x2x37	0	137	23.1	21.944999999999997-24.255	33	0	0	0	0	0	0	0	0	E. coli
F1S1R1D2B3P1D03	SH165x66	1	216	242.9	230.75499999999997-255.045	347	0	0	0	0	0	0	0	1	E. coli
F1S1R1D2B3P1D03	SH170321x2x16	0	166	92.4	87.77999999999999-97.02	132	0	0	0	0	0	0	0	0	E. coli
F1S1R1D2B3P1D03	SH170322x1x76	1	176	186.2	176.89-195.51	266	0	0	0	0	0	0	1	1	E. coli
F1S1R1D2B3P1D03	SH170x04	1	221	252.7	240.06499999999997-265.335	361	0	0	0	0	0	0	0	1	E. coli
F1S1R1D2B3P1D03	SH183x24	1	153	276.5	262.675-290.325	395	0	0	0	0	0	0	0	0	E. coli
F1S1R1D2B3P1D03	SH196x42	1	264	314.3	298.5849999999999-330.015	449	0	0	0	0	0	0	0	0	E. coli
F1S1R1D2B3P1D03	SH199x44	1	309	321.3	305.23499999999996-337.36499999999995	459	0	0	0	0	0	0	0	0	E. coli
F1S1R1D2B3P1D03	SH207x50	1	154	338.1	321.19499999999994-355.005	483	0	0	0	0	0	0	0	0	E. coli
F1S1R1D2B3P1D03	SH220222x1x23	1	152	163.8	155.60999999999999-171.98999999999998	234	0	0	0	0	0	0	1	1	E. coli
F1S1R1D2B3P1D03	SH220222x2x63	1	175	176.4	167.57999999999998-185.21999999999997	252	0	0	0	0	0	0	1	1	E. coli
F1S1R1D2B3P1D03	SH231x07	1	160	388.5	369.075-407.925	555	0	0	0	0	0	0	0	0	E. coli
F1S1R1D2B3P1D03	SH231x28	1	158	389.9	370.405-409.395	557	0	0	0	0	0	0	0	0	E. coli
F1S1R1D2B3P1D03	SH260321x2x21	0	152	62.99999999999999	59.84999999999999-66.14999999999999	90	0	0	0	0	0	0	0	0	E. coli
F1S1R1D2B3P1D03	SH280122x2x64	0	175	158.2	150.29-166.10999999999999	226	0	0	0	0	0	0	0	0	E. coli
F1S1R1D2B3P1D03	SH300920x1x88	1	174	257.6	244.71999999999994-270.47999999999996	368	0	0	0	0	0	0	0	0	E. coli
F1S1R1D2B3P1D03	SH300920x1x91	1	145	255.5	242.72499999999997-268.275	365	0	0	0	0	0	0	0	0	E. coli
F1S1R1D2B3P1G07	F1S1R1D2B3P3B04	0	100	4.9	4.654999999999999-5.145	7	0	0	0	0	0	0	0	0	E. coli
F1S1R1D2B3P1G07	F1S1R1D2B3P3F04	0	93	4.9	4.654999999999999-5.145	7	0	0	0	1	0	0	0	0	E. coli
F1S1R1D2B3P1G07	F1S1R1D2B4P1B06	0	611	9.8	9.309999999999999-10.29	14	0	0	0	0	0	0	0	0	E. coli
F1S1R1D2B3P1G07	F1S1R1D2B4P1G02	0	152	9.8	9.309999999999999-10.29	14	0	0	0	0	0	0	0	0	E. coli
F1S1R1D2B3P1G07	F1S1R1D2B4P2G12	0	998	14.0	13.299999999999999-14.700000000000001	20	0	0	0	0	0	0	0	0	E. coli
F1S1R1D2B3P1G07	F1S1R1D2B4P3C03	0	1004	14.0	13.299999999999999-14.700000000000001	20	0	0	0	0	0	0	0	0	E. coli
F1S1R1D2B3P1G07	F1S1R1D2B4P3D03	0	965	14.0	13.299999999999999-14.700000000000001	20	0	0	0	0	0	0	0	0	E. coli
F1S1R1D2B3P1G07	F1S1R1D2B4P3F08	0	144	14.7	13.964999999999998-15.435	21	0	0	0	0	0	0	0	0	E. coli
F1S1R1D2B3P1G07	F1S1R1D2B4P5A11	0	392	18.9	17.955-19.845	27	0	0	0	0	0	0	0	0	E. coli
F1S1R1D2B3P1G07	F1S1R1D2B4P5E12	0	411	18.9	17.955-19.845	27	0	0	0	0	0	0	0	0	E. coli
F1S1R1D2B3P1G07	F1S1R1D2B4P5G10	0	93	17.5	16.625-18.375	25	0	0	0	1	0	0	0	0	E. coli
F1S1R1D2B3P1G07	F1S1R1D3B1P2D01	0	92	17.5	16.625-18.375	25	0	0	0	1	0	0	0	0	E. coli
F1S1R1D2B3P1G07	F1S1R1D3B1P2E01	0	410	18.9	17.955-19.845	27	0	0	0	0	0	0	0	0	E. coli
F1S1R1D2B3P1G07	F1S1R1D3B3P1B03	0	138	43.4	41.23-45.57	62	0	0	0	0	0	0	0	0	E. coli
F1S1R1D2B3P1G07	F1S1R1D3B3P1F03	0	92	42.7	40.56499999999999-44.835	61	0	0	0	1	0	0	0	0	E. coli
F1S1R1D2B3P1G07	F1S1R1D3B3P4E04	0	651	51.8	49.209999999999994-54.39	74	0	0	0	0	0	0	0	0	E. coli
F1S1R1D2B3P1G07	F1S1R1D3B3P5G02	0	66	52.5	49.875-55.125	75	0	0	0	1	0	0	0	0	E. coli
F1S1R1D2B3P1G07	F1S1R1D3B3P5G05	0	92	53.9	51.205-56.595	77	0	0	0	1	0	0	0	0	E. coli
F1S1R1D2B3P1G07	F1S1R1D3B4P4A09	0	90	62.99999999999999	59.84999999999999-66.14999999999999	90	0	0	0	1	0	0	0	0	E. coli
F1S1R1D2B3P1G07	F1S1R1D4B1P4A09	0	89	71.39999999999999	67.82999999999998-74.97	102	0	0	0	1	0	0	0	0	E. coli
F1S1R1D2B3P1G07	F1S1R1D4B1P4B08	0	117	67.89999999999999	64.505-71.29499999999999	97	0	0	0	0	0	0	0	0	E. coli
F1S1R1D2B3P1G07	F1S1R1D4B1P4H07	0	121	67.89999999999999	64.505-71.29499999999999	97	0	0	0	0	0	0	0	0	E. coli
F1S1R1D2B3P1G07	F1S1R1D4B1P5B02	0	731	68.6	65.16999999999999-72.03	98	0	0	0	0	0	0	0	0	E. coli
F1S1R1D2B3P1G07	F1S1R1D4B1P5D11	0	100	73.5	69.825-77.175	105	0	0	0	0	0	0	0	0	E. coli
F1S1R1D2B3P1G07	F1S1R1D4B1P5F06	0	308	72.1	68.49499999999999-75.705	103	0	0	0	0	0	0	0	0	E. coli
F1S1R1D2B3P1G07	F1S1R1D4B2P1E04	0	108	73.5	69.825-77.175	105	0	0	0	0	0	0	0	0	E. coli
F1S1R1D2B3P1G07	F1S1R1D4B2P1E06	0	81	73.5	69.825-77.175	105	0	0	0	1	0	0	0	0	E. coli
F1S1R1D2B3P1G07	F1S1R1D4B2P2B03	0	112	74.19999999999999	70.48999999999998-77.91	106	0	0	0	0	0	0	0	0	E. coli
F1S1R1D2B3P1G07	F1S1R1D4B2P2C03	0	181	74.19999999999999	70.48999999999998-77.91	106	0	0	0	0	0	0	0	0	E. coli
F1S1R1D2B3P1G07	F1S1R1D4B2P3G11	0	134	78.39999999999999	74.47999999999999-82.32	112	0	0	0	0	0	0	0	0	E. coli
F1S1R1D2B3P1G07	F1S1R1D4B2P3H11	0	122	78.39999999999999	74.47999999999999-82.32	112	0	0	0	0	0	0	0	0	E. coli
F1S1R1D2B3P1G07	F1S1R1D4B2P4A06	0	1483	78.39999999999999	74.47999999999999-82.32	112	0	0	0	0	0	0	0	0	E. coli
F1S1R1D2B3P1G07	F1S1R1D4B3P1A10	0	95	81.89999999999999	77.80499999999999-85.99499999999999	117	0	0	0	1	0	0	0	0	E. coli
F1S1R1D2B3P1G07	F1S1R1D4B3P1F01	0	145	83.3	79.13499999999999-87.465	119	0	0	0	0	0	0	0	0	E. coli
F1S1R1D2B3P1G07	F1S1R1D4B3P1F03	0	140	83.3	79.13499999999999-87.465	119	0	0	0	0	0	0	0	0	E. coli
F1S1R1D2B3P1G07	F1S1R1D4B3P1F11	1	59	86.1	81.79499999999999-90.405	123	0	0	0	1	0	1	1	1	E. coli
F1S1R1D2B3P1G07	F1S1R1D4B3P1G11	1	59	86.1	81.79499999999999-90.405	123	0	0	0	1	0	1	1	1	E. coli
F1S1R1D2B3P1G07	F1S1R1D4B3P3C09	1	88	91.0	86.45-95.55	130	0	0	0	1	0	1	1	1	E. coli
F1S1R1D2B3P1G07	F1S1R1D4B3P4E05	1	96	92.4	87.77999999999999-97.02	132	0	0	0	1	0	1	1	1	E. coli
F1S1R1D2B3P1G07	F1S1R1D4B3P4G03	1	88	91.0	86.45-95.55	130	0	0	0	1	0	1	1	1	E. coli
F1S1R1D2B3P1G07	F1S1R1D4B4P3C06	0	218	98.7	93.76499999999999-103.63499999999999	141	0	0	0	0	0	0	0	0	E. coli
F1S1R1D2B3P1G07	F1S1R1D4B4P3E11	1	94	101.5	96.425-106.575	145	0	0	0	1	0	1	1	1	E. coli
F1S1R1D2B3P1G07	F1S1R1D4B4P4G07	0	110	102.2	97.08999999999999-107.30999999999999	146	0	0	0	0	0	0	0	0	E. coli
F1S1R1D2B3P1G07	F1S1R1D4B4P4H10	1	93	102.2	97.08999999999999-107.30999999999999	146	0	0	0	1	0	1	1	1	E. coli
F1S1R1D2B3P1G07	F1S1R1D4B4P5A12	0	405	107.8	102.41-113.19	154	0	0	0	0	0	0	0	0	E. coli
F1S1R1D2B3P1G07	F1S1R2D1B1P3B12	0	136	112.7	107.06499999999998-118.335	161	0	0	0	0	0	0	0	0	E. coli
F1S1R1D2B3P1G07	F1S1R2D1B1P4C06	1	121	115.5	109.72499999999998-121.27499999999999	165	0	0	0	0	0	1	1	1	E. coli
F1S1R1D2B3P1G07	F1S1R2D1B1P5D05	1	99	117.6	111.71999999999998-123.48	168	0	0	0	1	0	1	1	1	E. coli
F1S1R1D2B3P1G07	F1S1R2D1B1P5D12	0	156	118.3	112.38499999999999-124.215	169	0	0	0	0	0	0	0	0	E. coli
F1S1R1D2B3P1G07	F1S1R2D1B2P4A10	1	128	127.4	121.02999999999999-133.77	182	0	0	0	0	0	0	1	1	E. coli
F1S1R1D2B3P1G07	F1S1R2D1B2P4C12	0	176	128.1	121.695-134.505	183	0	0	0	0	0	0	0	0	E. coli
F1S1R1D2B3P1G07	F1S1R2D1B2P4E05	1	127	127.4	121.02999999999999-133.77	182	0	0	0	0	0	0	1	1	E. coli
F1S1R1D2B3P1G07	F1S1R2D1B2P4F09	1	130	127.4	121.02999999999999-133.77	182	0	0	0	0	0	0	1	1	E. coli
F1S1R1D2B3P1G07	F1S1R2D1B2P4G09	1	133	127.4	121.02999999999999-133.77	182	0	0	0	0	0	0	1	1	E. coli
F1S1R1D2B3P1G07	F1S1R2D1B2P4H09	0	140	127.4	121.02999999999999-133.77	182	0	0	0	0	0	0	0	0	E. coli
F1S1R1D2B3P1G07	F1S1R2D1B2P5C07	0	595	132.3	125.68499999999997-138.915	189	0	0	0	0	0	0	0	0	E. coli
F1S1R1D2B3P1G07	F1S1R2D1B2P5D03	0	163	128.1	121.695-134.505	183	0	0	0	0	0	0	0	0	E. coli
F1S1R1D2B3P1G07	F1S1R2D1B3P2C05	0	693	135.1	128.345-141.855	193	0	0	0	0	0	0	0	0	E. coli
F1S1R1D2B3P1G07	F1S1R2D1B3P4A02	0	690	138.6	131.67-145.53	198	0	0	0	0	0	0	0	0	E. coli
F1S1R1D2B3P1G07	F1S1R2D1B3P4D01	0	690	137.9	131.00499999999997-144.795	197	0	0	0	0	0	0	0	0	E. coli
F1S1R1D2B3P1G07	F1S1R2D1B3P4H01	1	88	140.0	133.0-147.0	200	0	0	0	1	0	0	1	1	E. coli
F1S1R1D2B3P1G07	F1S1R2D1B3P5A02	1	108	142.8	135.65999999999997-149.94	204	0	0	0	0	0	0	1	1	E. coli
F1S1R1D2B3P1G07	F1S1R2D1B3P5E06	1	142	141.4	134.32999999999998-148.46999999999997	202	0	0	0	0	0	0	1	1	E. coli
F1S1R1D2B3P1G07	F1S1R2D1B3P5G08	0	687	141.4	134.32999999999998-148.46999999999997	202	0	0	0	0	0	0	0	0	E. coli
F1S1R1D2B3P1G07	F1S1R2D1B4P1B05	0	167	149.1	141.64499999999998-156.555	213	0	0	0	0	0	0	0	0	E. coli
F1S1R1D2B3P1G07	F1S1R2D1B4P2A09	0	410	150.5	142.975-158.025	215	0	0	0	0	0	0	0	0	E. coli
F1S1R1D2B3P1G07	F1S1R2D1B4P5C10	1	90	159.6	151.61999999999998-167.58	228	0	0	0	1	0	0	1	1	E. coli
F1S1R1D2B3P1G07	F1S1R2D2B1P1E09	1	98	160.3	152.28499999999997-168.315	229	0	0	0	1	0	0	1	1	E. coli
F1S1R1D2B3P1G07	F1S1R2D2B1P5G11	0	724	166.6	158.26999999999998-174.93	238	0	0	0	0	0	0	0	0	E. coli
F1S1R1D2B3P1G07	F1S1R2D2B2P2D04	1	112	170.8	162.25999999999996-179.34	244	0	0	0	0	0	0	1	1	E. coli
F1S1R1D2B3P1G07	F1S1R2D2B2P2F04	1	134	170.8	162.25999999999996-179.34	244	0	0	0	0	0	0	1	1	E. coli
F1S1R1D2B3P1G07	F1S1R2D2B2P3F06	1	118	177.8	168.90999999999997-186.69	254	0	0	0	0	0	0	1	1	E. coli
F1S1R1D2B3P1G07	F1S1R2D2B3P2F03	1	61	184.8	175.55999999999997-194.04	264	0	0	0	1	0	0	1	1	E. coli
F1S1R1D2B3P1G07	F1S1R2D2B3P3E05	1	88	189.7	180.21499999999997-199.185	271	0	0	0	1	0	0	0	1	E. coli
F1S1R1D2B3P1G07	F1S1R2D2B4P1G06	1	84	195.3	185.53499999999997-205.065	279	0	0	0	1	0	0	0	1	E. coli
F1S1R1D2B3P1G07	F1S1R2D2B4P5B07	1	102	205.1	194.845-215.355	293	0	0	0	0	0	0	0	1	E. coli
F1S1R1D2B3P1G07	F1S1R2D2B4P5F01	0	1046	204.4	194.17999999999998-214.61999999999998	292	0	0	0	0	0	0	0	0	E. coli
F1S1R1D2B3P1G07	F1S1R2D2B4P5G01	0	1043	204.4	194.17999999999998-214.61999999999998	292	0	0	0	0	0	0	0	0	E. coli
F1S1R1D2B3P1G07	F1S1R2D3B2P1G01	1	96	219.8	208.80999999999997-230.79	314	0	0	0	1	0	0	0	1	E. coli
F1S1R1D2B3P1G07	F1S1R2D3B2P2A06	1	129	225.4	214.12999999999997-236.67	322	0	0	0	0	0	0	0	1	E. coli
F1S1R1D2B3P1G07	F1S1R2D3B2P2A11	1	101	226.1	214.795-237.405	323	0	0	0	0	0	0	0	1	E. coli
F1S1R1D2B3P1G07	F1S1R2D3B2P2C06	1	129	225.4	214.12999999999997-236.67	322	0	0	0	0	0	0	0	1	E. coli
F1S1R1D2B3P1G07	F1S1R2D3B2P2E02	1	112	226.1	214.795-237.405	323	0	0	0	0	0	0	0	1	E. coli
F1S1R1D2B3P1G07	F1S1R2D3B2P2H05	1	128	225.4	214.12999999999997-236.67	322	0	0	0	0	0	0	0	1	E. coli
F1S1R1D2B3P1G07	F1S1R2D3B3P5C06	0	732	240.1	228.09499999999997-252.10500000000002	343	0	0	0	0	0	0	0	0	E. coli
F1S1R1D2B3P1G07	F1S1R2D4B1P3H11	1	96	263.2	250.03999999999996-276.36	376	0	0	0	1	0	0	0	0	E. coli
F1S1R1D2B3P1G07	F1S1R2D4B1P4D12	1	90	268.8	255.35999999999996-282.23999999999995	384	0	0	0	1	0	0	0	0	E. coli
F1S1R1D2B3P1G07	F1S1R2D4B1P4E11	1	107	268.1	254.69499999999996-281.505	383	0	0	0	0	0	0	0	0	E. coli
F1S1R1D2B3P1G07	F1S1R2D4B1P4F11	1	106	268.1	254.69499999999996-281.505	383	0	0	0	0	0	0	0	0	E. coli
F1S1R1D2B3P1G07	F1S1R2D4B1P4H10	1	105	268.8	255.35999999999996-282.23999999999995	384	0	0	0	0	0	0	0	0	E. coli
F1S1R1D2B3P1G07	F1S1R3D1B2P1A12	1	134	308.7	293.265-324.135	441	0	0	0	0	0	0	0	0	E. coli
F1S1R1D2B3P1G07	F1S1R3D1B2P1B09	1	119	309.4	293.92999999999995-324.87	442	0	0	0	0	0	0	0	0	E. coli
F1S1R1D2B3P1G07	F1S1R3D1B2P1G08	1	122	309.4	293.92999999999995-324.87	442	0	0	0	0	0	0	0	0	E. coli
F1S1R1D2B3P1G07	F1S1R3D1B2P1H08	1	124	309.4	293.92999999999995-324.87	442	0	0	0	0	0	0	0	0	E. coli
F1S1R1D2B3P1G07	F1S1R3D1B2P1H11	1	137	308.7	293.265-324.135	441	0	0	0	0	0	0	0	0	E. coli
F1S1R1D2B3P1G07	SH011020x2x68	0	487	227.5	216.12499999999997-238.87499999999997	325	0	0	0	0	0	0	0	0	E. coli
F1S1R1D2B3P1G07	SH011020x2x69	0	488	227.5	216.12499999999997-238.87499999999997	325	0	0	0	0	0	0	0	0	E. coli
F1S1R1D2B3P1G07	SH020921x1x82	0	91	6.3	5.984999999999999-6.615	9	0	0	0	1	0	0	0	0	E. coli
F1S1R1D2B3P1G07	SH031220x1x31	1	129	147.0	139.65-154.35	210	0	0	0	0	0	0	1	1	E. coli
F1S1R1D2B3P1G07	SH040221x1x83	1	122	382.2	363.09-401.31	546	0	0	0	0	0	0	0	0	E. coli
F1S1R1D2B3P1G07	SH040321x2x05	1	136	142.1	134.99499999999998-149.205	203	0	0	0	0	0	0	1	1	E. coli
F1S1R1D2B3P1G07	SH040321x2x46	1	122	131.6	125.01999999999998-138.18	188	0	0	0	0	0	0	1	1	E. coli
F1S1R1D2B3P1G07	SH040321x2x53	1	92	130.2	123.68999999999998-136.71	186	0	0	0	1	0	0	1	1	E. coli
F1S1R1D2B3P1G07	SH040321x2x68	0	136	122.5	116.37499999999999-128.625	175	0	0	0	0	0	0	0	0	E. coli
F1S1R1D2B3P1G07	SH050122x2x80	1	96	140.7	133.665-147.73499999999999	201	0	0	0	1	0	0	1	1	E. coli
F1S1R1D2B3P1G07	SH061021x1x50	0	95	68.6	65.16999999999999-72.03	98	0	0	0	1	0	0	0	0	E. coli
F1S1R1D2B3P1G07	SH090321x1x86	1	94	119.0	113.04999999999998-124.94999999999999	170	0	0	0	1	0	1	1	1	E. coli
F1S1R1D2B3P1G07	SH090321x2x17	0	1495	118.3	112.38499999999999-124.215	169	0	0	0	0	0	0	0	0	E. coli
F1S1R1D2B3P1G07	SH090321x2x34	1	105	107.1	101.74499999999999-112.455	153	0	0	0	0	0	1	1	1	E. coli
F1S1R1D2B3P1G07	SH140421x1x88	0	87	48.3	45.885-50.714999999999996	69	0	0	0	1	0	0	0	0	E. coli
F1S1R1D2B3P1G07	SH150921x1x88	0	91	17.5	16.625-18.375	25	0	0	0	1	0	0	0	0	E. coli
F1S1R1D2B3P1G07	SH150921x2x37	0	84	23.1	21.944999999999997-24.255	33	0	0	0	1	0	0	0	0	E. coli
F1S1R1D2B3P1G07	SH165x66	1	182	242.9	230.75499999999997-255.045	347	0	0	0	0	0	0	0	1	E. coli
F1S1R1D2B3P1G07	SH170321x2x16	0	118	92.4	87.77999999999999-97.02	132	0	0	0	0	0	0	0	0	E. coli
F1S1R1D2B3P1G07	SH170322x1x76	1	48	186.2	176.89-195.51	266	0	0	0	1	0	0	1	1	E. coli
F1S1R1D2B3P1G07	SH170x04	1	168	252.7	240.06499999999997-265.335	361	0	0	0	0	0	0	0	1	E. coli
F1S1R1D2B3P1G07	SH183x24	1	104	276.5	262.675-290.325	395	0	0	0	0	0	0	0	0	E. coli
F1S1R1D2B3P1G07	SH196x42	1	218	314.3	298.5849999999999-330.015	449	0	0	0	0	0	0	0	0	E. coli
F1S1R1D2B3P1G07	SH199x44	1	242	321.3	305.23499999999996-337.36499999999995	459	0	0	0	0	0	0	0	0	E. coli
F1S1R1D2B3P1G07	SH207x50	1	102	338.1	321.19499999999994-355.005	483	0	0	0	0	0	0	0	0	E. coli
F1S1R1D2B3P1G07	SH220222x1x23	1	99	163.8	155.60999999999999-171.98999999999998	234	0	0	0	1	0	0	1	1	E. coli
F1S1R1D2B3P1G07	SH220222x2x63	1	125	176.4	167.57999999999998-185.21999999999997	252	0	0	0	0	0	0	1	1	E. coli
F1S1R1D2B3P1G07	SH231x07	1	107	388.5	369.075-407.925	555	0	0	0	0	0	0	0	0	E. coli
F1S1R1D2B3P1G07	SH231x28	1	105	389.9	370.405-409.395	557	0	0	0	0	0	0	0	0	E. coli
F1S1R1D2B3P1G07	SH260321x2x21	0	99	62.99999999999999	59.84999999999999-66.14999999999999	90	0	0	0	1	0	0	0	0	E. coli
F1S1R1D2B3P1G07	SH280122x2x64	1	47	158.2	150.29-166.10999999999999	226	0	0	0	1	0	0	1	1	E. coli
F1S1R1D2B3P1G07	SH300920x1x88	1	126	257.6	244.71999999999994-270.47999999999996	368	0	0	0	0	0	0	0	0	E. coli
F1S1R1D2B3P1G07	SH300920x1x91	1	98	255.5	242.72499999999997-268.275	365	0	0	0	1	0	0	0	0	E. coli
F1S1R1D2B3P3B04	F1S1R1D2B4P1B06	0	565	4.9	4.654999999999999-5.145	7	0	0	0	0	0	0	0	0	E. coli
F1S1R1D2B3P3B04	F1S1R1D2B4P1G02	0	130	4.9	4.654999999999999-5.145	7	0	0	0	0	0	0	0	0	E. coli
F1S1R1D2B3P3B04	F1S1R1D2B4P2G12	0	1003	9.1	8.645-9.555	13	0	0	0	0	0	0	0	0	E. coli
F1S1R1D2B3P3B04	F1S1R1D2B4P3C03	0	1009	9.1	8.645-9.555	13	0	0	0	0	0	0	0	0	E. coli
F1S1R1D2B3P3B04	F1S1R1D2B4P3D03	0	974	9.1	8.645-9.555	13	0	0	0	0	0	0	0	0	E. coli
F1S1R1D2B3P3B04	F1S1R1D2B4P3F08	0	112	9.8	9.309999999999999-10.29	14	0	0	0	0	0	0	0	0	E. coli
F1S1R1D2B3P3B04	F1S1R1D2B4P5A11	0	436	14.0	13.299999999999999-14.700000000000001	20	0	0	0	0	0	0	0	0	E. coli
F1S1R1D2B3P3B04	F1S1R1D2B4P5E12	0	451	14.0	13.299999999999999-14.700000000000001	20	0	0	0	0	0	0	0	0	E. coli
F1S1R1D2B3P3B04	F1S1R1D2B4P5G10	0	58	12.6	11.969999999999999-13.23	18	0	0	0	1	0	0	0	0	E. coli
F1S1R1D2B3P3B04	F1S1R1D3B1P2D01	0	57	12.6	11.969999999999999-13.23	18	0	0	0	1	0	0	0	0	E. coli
F1S1R1D2B3P3B04	F1S1R1D3B1P2E01	0	450	14.0	13.299999999999999-14.700000000000001	20	0	0	0	0	0	0	0	0	E. coli
F1S1R1D2B3P3B04	F1S1R1D3B3P1B03	0	103	38.5	36.574999999999996-40.425000000000004	55	0	0	0	0	0	0	0	0	E. coli
F1S1R1D2B3P3B04	F1S1R1D3B3P1F03	0	61	37.8	35.91-39.69	54	0	0	0	1	0	0	0	0	E. coli
F1S1R1D2B3P3B04	F1S1R1D3B3P4E04	0	509	46.9	44.555-49.245	67	0	0	0	0	0	0	0	0	E. coli
F1S1R1D2B3P3B04	F1S1R1D3B3P5G02	0	113	47.6	45.21999999999999-49.98	68	0	0	0	0	0	0	0	0	E. coli
F1S1R1D2B3P3B04	F1S1R1D3B3P5G05	0	67	49.0	46.55-51.45	70	0	0	0	1	0	0	0	0	E. coli
F1S1R1D2B3P3B04	F1S1R1D3B4P4A09	0	81	58.1	55.19499999999999-61.004999999999995	83	0	0	0	1	0	0	0	0	E. coli
F1S1R1D2B3P3B04	F1S1R1D3B4P4C04	0	102	53.9	51.205-56.595	77	0	0	0	0	0	0	0	0	E. coli
F1S1R1D2B3P3B04	F1S1R1D4B1P4A09	1	59	66.5	63.175-69.825	95	0	0	0	1	0	1	1	1	E. coli
F1S1R1D2B3P3B04	F1S1R1D4B1P4B08	0	81	62.99999999999999	59.84999999999999-66.14999999999999	90	0	0	0	1	0	0	0	0	E. coli
F1S1R1D2B3P3B04	F1S1R1D4B1P4H07	0	85	62.99999999999999	59.84999999999999-66.14999999999999	90	0	0	0	1	0	0	0	0	E. coli
F1S1R1D2B3P3B04	F1S1R1D4B1P5B02	0	671	63.7	60.51499999999999-66.885	91	0	0	0	0	0	0	0	0	E. coli
F1S1R1D2B3P3B04	F1S1R1D4B1P5F06	0	272	67.19999999999999	63.83999999999999-70.55999999999999	96	0	0	0	0	0	0	0	0	E. coli
F1S1R1D2B3P3B04	F1S1R1D4B2P2B03	0	88	69.3	65.835-72.765	99	0	0	0	1	0	0	0	0	E. coli
F1S1R1D2B3P3B04	F1S1R1D4B2P2C03	0	154	69.3	65.835-72.765	99	0	0	0	0	0	0	0	0	E. coli
F1S1R1D2B3P3B04	F1S1R1D4B2P3G11	0	110	73.5	69.825-77.175	105	0	0	0	0	0	0	0	0	E. coli
F1S1R1D2B3P3B04	F1S1R1D4B2P3H11	0	96	73.5	69.825-77.175	105	0	0	0	1	0	0	0	0	E. coli
F1S1R1D2B3P3B04	F1S1R1D4B2P4A06	0	1419	73.5	69.825-77.175	105	0	0	0	0	0	0	0	0	E. coli
F1S1R1D2B3P3B04	F1S1R1D4B3P1A10	1	60	77.0	73.14999999999999-80.85000000000001	110	0	0	0	1	0	1	1	1	E. coli
F1S1R1D2B3P3B04	F1S1R1D4B3P1F01	0	113	78.39999999999999	74.47999999999999-82.32	112	0	0	0	0	0	0	0	0	E. coli
F1S1R1D2B3P3B04	F1S1R1D4B3P1F03	0	108	78.39999999999999	74.47999999999999-82.32	112	0	0	0	0	0	0	0	0	E. coli
F1S1R1D2B3P3B04	F1S1R1D4B3P1F11	0	149	81.19999999999999	77.13999999999999-85.25999999999999	116	0	0	0	0	0	0	0	0	E. coli
F1S1R1D2B3P3B04	F1S1R1D4B3P1G11	0	149	81.19999999999999	77.13999999999999-85.25999999999999	116	0	0	0	0	0	0	0	0	E. coli
F1S1R1D2B3P3B04	F1S1R1D4B3P3C09	1	58	86.1	81.79499999999999-90.405	123	0	0	0	1	0	1	1	1	E. coli
F1S1R1D2B3P3B04	F1S1R1D4B3P4E05	1	60	87.5	83.125-91.875	125	0	0	0	1	0	1	1	1	E. coli
F1S1R1D2B3P3B04	F1S1R1D4B3P4G03	1	58	86.1	81.79499999999999-90.405	123	0	0	0	1	0	1	1	1	E. coli
F1S1R1D2B3P3B04	F1S1R1D4B4P3C06	0	191	93.8	89.11-98.49	134	0	0	0	0	0	0	0	0	E. coli
F1S1R1D2B3P3B04	F1S1R1D4B4P3E11	1	58	96.6	91.77-101.42999999999999	138	0	0	0	1	0	1	1	1	E. coli
F1S1R1D2B3P3B04	F1S1R1D4B4P4G07	1	80	97.3	92.43499999999999-102.165	139	0	0	0	1	0	1	1	1	E. coli
F1S1R1D2B3P3B04	F1S1R1D4B4P4H10	1	68	97.3	92.43499999999999-102.165	139	0	0	0	1	0	1	1	1	E. coli
F1S1R1D2B3P3B04	F1S1R1D4B4P5A12	0	354	102.9	97.75499999999998-108.045	147	0	0	0	0	0	0	0	0	E. coli
F1S1R1D2B3P3B04	F1S1R2D1B1P3B12	1	102	107.8	102.41-113.19	154	0	0	0	0	0	1	1	1	E. coli
F1S1R1D2B3P3B04	F1S1R2D1B1P4C06	1	91	110.6	105.07-116.13	158	0	0	0	1	0	1	1	1	E. coli
F1S1R1D2B3P3B04	F1S1R2D1B1P5D05	1	64	112.7	107.06499999999998-118.335	161	0	0	0	1	0	1	1	1	E. coli
F1S1R1D2B3P3B04	F1S1R2D1B1P5D12	0	170	113.4	107.72999999999999-119.07	162	0	0	0	0	0	0	0	0	E. coli
F1S1R1D2B3P3B04	F1S1R2D1B2P4A10	1	101	122.5	116.37499999999999-128.625	175	0	0	0	0	0	1	1	1	E. coli
F1S1R1D2B3P3B04	F1S1R2D1B2P4C12	0	143	123.2	117.03999999999998-129.35999999999999	176	0	0	0	0	0	0	0	0	E. coli
F1S1R1D2B3P3B04	F1S1R2D1B2P4E05	1	101	122.5	116.37499999999999-128.625	175	0	0	0	0	0	1	1	1	E. coli
F1S1R1D2B3P3B04	F1S1R2D1B2P4F09	1	103	122.5	116.37499999999999-128.625	175	0	0	0	0	0	1	1	1	E. coli
F1S1R1D2B3P3B04	F1S1R2D1B2P4G09	1	109	122.5	116.37499999999999-128.625	175	0	0	0	0	0	1	1	1	E. coli
F1S1R1D2B3P3B04	F1S1R2D1B2P4H09	1	114	122.5	116.37499999999999-128.625	175	0	0	0	0	0	1	1	1	E. coli
F1S1R1D2B3P3B04	F1S1R2D1B2P5C07	0	542	127.4	121.02999999999999-133.77	182	0	0	0	0	0	0	0	0	E. coli
F1S1R1D2B3P3B04	F1S1R2D1B2P5D03	0	134	123.2	117.03999999999998-129.35999999999999	176	0	0	0	0	0	0	0	0	E. coli
F1S1R1D2B3P3B04	F1S1R2D1B3P2C05	0	694	130.2	123.68999999999998-136.71	186	0	0	0	0	0	0	0	0	E. coli
F1S1R1D2B3P3B04	F1S1R2D1B3P4A02	0	691	133.7	127.01499999999999-140.385	191	0	0	0	0	0	0	0	0	E. coli
F1S1R1D2B3P3B04	F1S1R2D1B3P4D01	0	691	133.0	126.35-139.65	190	0	0	0	0	0	0	0	0	E. coli
F1S1R1D2B3P3B04	F1S1R2D1B3P4H01	1	59	135.1	128.345-141.855	193	0	0	0	1	0	0	1	1	E. coli
F1S1R1D2B3P3B04	F1S1R2D1B3P5A02	1	70	137.9	131.00499999999997-144.795	197	0	0	0	1	0	0	1	1	E. coli
F1S1R1D2B3P3B04	F1S1R2D1B3P5E06	1	110	136.5	129.67499999999998-143.32500000000002	195	0	0	0	0	0	0	1	1	E. coli
F1S1R1D2B3P3B04	F1S1R2D1B3P5G08	0	688	136.5	129.67499999999998-143.32500000000002	195	0	0	0	0	0	0	0	0	E. coli
F1S1R1D2B3P3B04	F1S1R2D1B4P1B05	1	131	144.2	136.98999999999998-151.41	206	0	0	0	0	0	0	1	1	E. coli
F1S1R1D2B3P3B04	F1S1R2D1B4P2A09	0	453	145.6	138.32-152.88	208	0	0	0	0	0	0	0	0	E. coli
F1S1R1D2B3P3B04	F1S1R2D1B4P5C10	1	60	154.7	146.96499999999997-162.435	221	0	0	0	1	0	0	1	1	E. coli
F1S1R1D2B3P3B04	F1S1R2D2B1P1E09	1	60	155.4	147.62999999999997-163.17	222	0	0	0	1	0	0	1	1	E. coli
F1S1R1D2B3P3B04	F1S1R2D2B1P5G11	0	665	161.7	153.61499999999998-169.785	231	0	0	0	0	0	0	0	0	E. coli
F1S1R1D2B3P3B04	F1S1R2D2B2P2D04	1	80	165.9	157.60499999999996-174.195	237	0	0	0	1	0	0	1	1	E. coli
F1S1R1D2B3P3B04	F1S1R2D2B2P2F04	1	101	165.9	157.60499999999996-174.195	237	0	0	0	0	0	0	1	1	E. coli
F1S1R1D2B3P3B04	F1S1R2D2B2P3F06	1	79	172.9	164.25499999999997-181.545	247	0	0	0	1	0	0	1	1	E. coli
F1S1R1D2B3P3B04	F1S1R2D2B3P2F03	1	108	179.9	170.90499999999997-188.89499999999998	257	0	0	0	0	0	0	1	1	E. coli
F1S1R1D2B3P3B04	F1S1R2D2B3P3E05	1	58	184.8	175.55999999999997-194.04	264	0	0	0	1	0	0	1	1	E. coli
F1S1R1D2B3P3B04	F1S1R2D2B4P1G06	1	129	190.4	180.87999999999997-199.92	272	0	0	0	0	0	0	0	1	E. coli
F1S1R1D2B3P3B04	F1S1R2D2B4P5F01	0	1051	199.5	189.52499999999998-209.47500000000002	285	0	0	0	0	0	0	0	0	E. coli
F1S1R1D2B3P3B04	F1S1R2D2B4P5G01	0	1048	199.5	189.52499999999998-209.47500000000002	285	0	0	0	0	0	0	0	0	E. coli
F1S1R1D2B3P3B04	F1S1R2D3B2P1G01	1	60	214.9	204.15499999999997-225.64499999999998	307	0	0	0	1	0	0	0	1	E. coli
F1S1R1D2B3P3B04	F1S1R2D3B2P2A06	1	103	220.5	209.475-231.525	315	0	0	0	0	0	0	0	1	E. coli
F1S1R1D2B3P3B04	F1S1R2D3B2P2A11	1	150	221.2	210.14-232.26	316	0	0	0	0	0	0	0	1	E. coli
F1S1R1D2B3P3B04	F1S1R2D3B2P2C06	1	102	220.5	209.475-231.525	315	0	0	0	0	0	0	0	1	E. coli
F1S1R1D2B3P3B04	F1S1R2D3B2P2E02	1	90	221.2	210.14-232.26	316	0	0	0	1	0	0	0	1	E. coli
F1S1R1D2B3P3B04	F1S1R2D3B2P2H05	1	101	220.5	209.475-231.525	315	0	0	0	0	0	0	0	1	E. coli
F1S1R1D2B3P3B04	F1S1R2D3B3P5C06	0	673	235.2	223.43999999999997-246.96	336	0	0	0	0	0	0	0	0	E. coli
F1S1R1D2B3P3B04	F1S1R2D4B1P1A08	1	142	254.8	242.05999999999997-267.54	364	0	0	0	0	0	0	0	1	E. coli
F1S1R1D2B3P3B04	F1S1R2D4B1P3H11	1	60	258.3	245.385-271.21500000000003	369	0	0	0	1	0	0	0	0	E. coli
F1S1R1D2B3P3B04	F1S1R2D4B1P4D12	1	54	263.9	250.70499999999996-277.09499999999997	377	0	0	0	1	0	0	0	0	E. coli
F1S1R1D2B3P3B04	F1S1R2D4B1P4E11	1	82	263.2	250.03999999999996-276.36	376	0	0	0	1	0	0	0	0	E. coli
F1S1R1D2B3P3B04	F1S1R2D4B1P4F11	1	81	263.2	250.03999999999996-276.36	376	0	0	0	1	0	0	0	0	E. coli
F1S1R1D2B3P3B04	F1S1R2D4B1P4H10	1	80	263.9	250.70499999999996-277.09499999999997	377	0	0	0	1	0	0	0	0	E. coli
F1S1R1D2B3P3B04	F1S1R3D1B2P1A12	1	110	303.8	288.60999999999996-318.98999999999995	434	0	0	0	0	0	0	0	0	E. coli
F1S1R1D2B3P3B04	F1S1R3D1B2P1B09	1	94	304.5	289.275-319.725	435	0	0	0	1	0	0	0	0	E. coli
F1S1R1D2B3P3B04	F1S1R3D1B2P1G08	1	96	304.5	289.275-319.725	435	0	0	0	1	0	0	0	0	E. coli
F1S1R1D2B3P3B04	F1S1R3D1B2P1H08	1	99	304.5	289.275-319.725	435	0	0	0	1	0	0	0	0	E. coli
F1S1R1D2B3P3B04	F1S1R3D1B2P1H11	1	111	303.8	288.60999999999996-318.98999999999995	434	0	0	0	0	0	0	0	0	E. coli
F1S1R1D2B3P3B04	SH011020x2x68	0	460	232.4	220.77999999999997-244.01999999999998	332	0	0	0	0	0	0	0	0	E. coli
F1S1R1D2B3P3B04	SH011020x2x69	0	461	232.4	220.77999999999997-244.01999999999998	332	0	0	0	0	0	0	0	0	E. coli
F1S1R1D2B3P3B04	SH020921x1x82	0	56	1.4	1.3299999999999998-1.47	2	0	0	0	1	0	0	0	0	E. coli
F1S1R1D2B3P3B04	SH031220x1x31	1	103	151.9	144.30499999999998-159.49499999999998	217	0	0	0	0	0	0	1	1	E. coli
F1S1R1D2B3P3B04	SH040221x1x83	1	104	387.1	367.74499999999995-406.455	553	0	0	0	0	0	0	0	0	E. coli
F1S1R1D2B3P3B04	SH040321x2x05	0	168	147.0	139.65-154.35	210	0	0	0	0	0	0	0	0	E. coli
F1S1R1D2B3P3B04	SH040321x2x46	1	94	136.5	129.67499999999998-143.32500000000002	195	0	0	0	1	0	0	1	1	E. coli
F1S1R1D2B3P3B04	SH040321x2x53	1	65	135.1	128.345-141.855	193	0	0	0	1	0	0	1	1	E. coli
F1S1R1D2B3P3B04	SH040321x2x68	1	100	127.4	121.02999999999999-133.77	182	0	0	0	0	0	0	1	1	E. coli
F1S1R1D2B3P3B04	SH050122x2x80	1	60	135.8	129.01-142.58999999999997	194	0	0	0	1	0	0	1	1	E. coli
F1S1R1D2B3P3B04	SH061021x1x50	1	60	63.7	60.51499999999999-66.885	91	0	0	0	1	0	1	1	1	E. coli
F1S1R1D2B3P3B04	SH090321x1x86	1	66	123.9	117.70499999999998-130.095	177	0	0	0	1	0	1	1	1	E. coli
F1S1R1D2B3P3B04	SH090321x2x17	0	1464	123.2	117.03999999999998-129.35999999999999	176	0	0	0	0	0	0	0	0	E. coli
F1S1R1D2B3P3B04	SH090321x2x34	1	80	112.0	106.39999999999999-117.60000000000001	160	0	0	0	1	0	1	1	1	E. coli
F1S1R1D2B3P3B04	SH140421x1x88	1	51	53.2	50.53999999999999-55.86	76	0	0	0	1	1	1	1	1	E. coli
F1S1R1D2B3P3B04	SH150921x1x88	0	56	12.6	11.969999999999999-13.23	18	0	0	0	1	0	0	0	0	E. coli
F1S1R1D2B3P3B04	SH150921x2x37	0	57	18.2	17.29-19.11	26	0	0	0	1	0	0	0	0	E. coli
F1S1R1D2B3P3B04	SH165x66	1	195	238.0	226.09999999999997-249.89999999999998	340	0	0	0	0	0	0	0	1	E. coli
F1S1R1D2B3P3B04	SH170321x2x16	1	91	97.3	92.43499999999999-102.165	139	0	0	0	1	0	1	1	1	E. coli
F1S1R1D2B3P3B04	SH170322x1x76	1	93	181.3	172.23499999999999-190.36499999999998	259	0	0	0	1	0	0	1	1	E. coli
F1S1R1D2B3P3B04	SH170x04	1	130	247.8	235.40999999999997-260.19	354	0	0	0	0	0	0	0	1	E. coli
F1S1R1D2B3P3B04	SH183x24	1	77	271.6	258.02-285.17999999999995	388	0	0	0	1	0	0	0	0	E. coli
F1S1R1D2B3P3B04	SH196x42	1	190	309.4	293.92999999999995-324.87	442	0	0	0	0	0	0	0	0	E. coli
F1S1R1D2B3P3B04	SH199x44	1	214	316.4	300.58-332.21999999999997	452	0	0	0	0	0	0	0	0	E. coli
F1S1R1D2B3P3B04	SH207x50	1	67	333.2	316.53999999999996-349.86	476	0	0	0	1	0	0	0	0	E. coli
F1S1R1D2B3P3B04	SH220222x1x23	1	62	158.9	150.95499999999998-166.84499999999997	227	0	0	0	1	0	0	1	1	E. coli
F1S1R1D2B3P3B04	SH220222x2x63	1	87	171.5	162.92499999999998-180.07500000000002	245	0	0	0	1	0	0	1	1	E. coli
F1S1R1D2B3P3B04	SH231x07	1	71	383.6	364.41999999999996-402.78	548	0	0	0	1	0	0	0	0	E. coli
F1S1R1D2B3P3B04	SH231x28	1	68	385.0	365.75-404.25	550	0	0	0	1	0	0	0	0	E. coli
F1S1R1D2B3P3B04	SH260321x2x21	1	63	67.89999999999999	64.505-71.29499999999999	97	0	0	0	1	0	1	1	1	E. coli
F1S1R1D2B3P3B04	SH280122x2x64	1	95	153.3	145.635-160.96499999999997	219	0	0	0	1	0	0	1	1	E. coli
F1S1R1D2B3P3B04	SH300920x1x88	1	101	262.5	249.375-275.625	375	0	0	0	0	0	0	0	0	E. coli
F1S1R1D2B3P3B04	SH300920x1x91	1	73	260.4	247.37999999999997-273.42	372	0	0	0	1	0	0	0	0	E. coli
F1S1R1D2B3P3F04	F1S1R1D2B4P1B06	0	536	4.9	4.654999999999999-5.145	7	0	0	0	0	0	0	0	0	E. coli
F1S1R1D2B3P3F04	F1S1R1D2B4P1G02	0	125	4.9	4.654999999999999-5.145	7	0	0	0	0	0	0	0	0	E. coli
F1S1R1D2B3P3F04	F1S1R1D2B4P2G12	0	982	9.1	8.645-9.555	13	0	0	0	0	0	0	0	0	E. coli
F1S1R1D2B3P3F04	F1S1R1D2B4P3C03	0	988	9.1	8.645-9.555	13	0	0	0	0	0	0	0	0	E. coli
F1S1R1D2B3P3F04	F1S1R1D2B4P3D03	0	956	9.1	8.645-9.555	13	0	0	0	0	0	0	0	0	E. coli
F1S1R1D2B3P3F04	F1S1R1D2B4P3F08	0	106	9.8	9.309999999999999-10.29	14	0	0	0	0	0	0	0	0	E. coli
F1S1R1D2B3P3F04	F1S1R1D2B4P5A11	0	414	14.0	13.299999999999999-14.700000000000001	20	0	0	0	0	0	0	0	0	E. coli
F1S1R1D2B3P3F04	F1S1R1D2B4P5E12	0	428	14.0	13.299999999999999-14.700000000000001	20	0	0	0	0	0	0	0	0	E. coli
F1S1R1D2B3P3F04	F1S1R1D2B4P5G10	0	54	12.6	11.969999999999999-13.23	18	0	0	0	1	0	0	0	0	E. coli
F1S1R1D2B3P3F04	F1S1R1D3B1P2D01	0	53	12.6	11.969999999999999-13.23	18	0	0	0	1	0	0	0	0	E. coli
F1S1R1D2B3P3F04	F1S1R1D3B1P2E01	0	427	14.0	13.299999999999999-14.700000000000001	20	0	0	0	0	0	0	0	0	E. coli
F1S1R1D2B3P3F04	F1S1R1D3B3P1B03	0	96	38.5	36.574999999999996-40.425000000000004	55	0	0	0	1	0	0	0	0	E. coli
F1S1R1D2B3P3F04	F1S1R1D3B3P1F03	0	56	37.8	35.91-39.69	54	0	0	0	1	0	0	0	0	E. coli
F1S1R1D2B3P3F04	F1S1R1D3B3P4E04	0	495	46.9	44.555-49.245	67	0	0	0	0	0	0	0	0	E. coli
F1S1R1D2B3P3F04	F1S1R1D3B3P5G02	0	105	47.6	45.21999999999999-49.98	68	0	0	0	0	0	0	0	0	E. coli
F1S1R1D2B3P3F04	F1S1R1D3B3P5G05	0	61	49.0	46.55-51.45	70	0	0	0	1	0	0	0	0	E. coli
F1S1R1D2B3P3F04	F1S1R1D3B4P4A09	0	73	58.1	55.19499999999999-61.004999999999995	83	0	0	0	1	0	0	0	0	E. coli
F1S1R1D2B3P3F04	F1S1R1D3B4P4C04	0	95	53.9	51.205-56.595	77	0	0	0	1	0	0	0	0	E. coli
F1S1R1D2B3P3F04	F1S1R1D4B1P4A09	1	55	66.5	63.175-69.825	95	0	0	0	1	0	1	1	1	E. coli
F1S1R1D2B3P3F04	F1S1R1D4B1P4B08	0	74	62.99999999999999	59.84999999999999-66.14999999999999	90	0	0	0	1	0	0	0	0	E. coli
F1S1R1D2B3P3F04	F1S1R1D4B1P4H07	0	78	62.99999999999999	59.84999999999999-66.14999999999999	90	0	0	0	1	0	0	0	0	E. coli
F1S1R1D2B3P3F04	F1S1R1D4B1P5B02	0	637	63.7	60.51499999999999-66.885	91	0	0	0	0	0	0	0	0	E. coli
F1S1R1D2B3P3F04	F1S1R1D4B1P5F06	0	266	67.19999999999999	63.83999999999999-70.55999999999999	96	0	0	0	0	0	0	0	0	E. coli
F1S1R1D2B3P3F04	F1S1R1D4B2P2B03	0	83	69.3	65.835-72.765	99	0	0	0	1	0	0	0	0	E. coli
F1S1R1D2B3P3F04	F1S1R1D4B2P2C03	0	148	69.3	65.835-72.765	99	0	0	0	0	0	0	0	0	E. coli
F1S1R1D2B3P3F04	F1S1R1D4B2P3G11	0	105	73.5	69.825-77.175	105	0	0	0	0	0	0	0	0	E. coli
F1S1R1D2B3P3F04	F1S1R1D4B2P3H11	0	90	73.5	69.825-77.175	105	0	0	0	1	0	0	0	0	E. coli
F1S1R1D2B3P3F04	F1S1R1D4B2P4A06	0	1345	73.5	69.825-77.175	105	0	0	0	0	0	0	0	0	E. coli
F1S1R1D2B3P3F04	F1S1R1D4B3P1A10	1	56	77.0	73.14999999999999-80.85000000000001	110	0	0	0	1	0	1	1	1	E. coli
F1S1R1D2B3P3F04	F1S1R1D4B3P1F01	0	107	78.39999999999999	74.47999999999999-82.32	112	0	0	0	0	0	0	0	0	E. coli
F1S1R1D2B3P3F04	F1S1R1D4B3P1F03	0	102	78.39999999999999	74.47999999999999-82.32	112	0	0	0	0	0	0	0	0	E. coli
F1S1R1D2B3P3F04	F1S1R1D4B3P1F11	0	142	81.19999999999999	77.13999999999999-85.25999999999999	116	0	0	0	0	0	0	0	0	E. coli
F1S1R1D2B3P3F04	F1S1R1D4B3P1G11	0	142	81.19999999999999	77.13999999999999-85.25999999999999	116	0	0	0	0	0	0	0	0	E. coli
F1S1R1D2B3P3F04	F1S1R1D4B3P3C09	1	54	86.1	81.79499999999999-90.405	123	0	0	0	1	0	1	1	1	E. coli
F1S1R1D2B3P3F04	F1S1R1D4B3P4E05	1	56	87.5	83.125-91.875	125	0	0	0	1	0	1	1	1	E. coli
F1S1R1D2B3P3F04	F1S1R1D4B3P4G03	1	54	86.1	81.79499999999999-90.405	123	0	0	0	1	0	1	1	1	E. coli
F1S1R1D2B3P3F04	F1S1R1D4B4P3C06	0	173	93.8	89.11-98.49	134	0	0	0	0	0	0	0	0	E. coli
F1S1R1D2B3P3F04	F1S1R1D4B4P3E11	1	54	96.6	91.77-101.42999999999999	138	0	0	0	1	0	1	1	1	E. coli
F1S1R1D2B3P3F04	F1S1R1D4B4P4G07	1	75	97.3	92.43499999999999-102.165	139	0	0	0	1	0	1	1	1	E. coli
F1S1R1D2B3P3F04	F1S1R1D4B4P4H10	1	60	97.3	92.43499999999999-102.165	139	0	0	0	1	0	1	1	1	E. coli
F1S1R1D2B3P3F04	F1S1R1D4B4P5A12	0	305	102.9	97.75499999999998-108.045	147	0	0	0	0	0	0	0	0	E. coli
F1S1R1D2B3P3F04	F1S1R2D1B1P3B12	1	95	107.8	102.41-113.19	154	0	0	0	1	0	1	1	1	E. coli
F1S1R1D2B3P3F04	F1S1R2D1B1P4C06	1	85	110.6	105.07-116.13	158	0	0	0	1	0	1	1	1	E. coli
F1S1R1D2B3P3F04	F1S1R2D1B1P5D05	1	60	112.7	107.06499999999998-118.335	161	0	0	0	1	0	1	1	1	E. coli
F1S1R1D2B3P3F04	F1S1R2D1B1P5D12	0	166	113.4	107.72999999999999-119.07	162	0	0	0	0	0	0	0	0	E. coli
F1S1R1D2B3P3F04	F1S1R2D1B2P4A10	1	95	122.5	116.37499999999999-128.625	175	0	0	0	1	0	1	1	1	E. coli
F1S1R1D2B3P3F04	F1S1R2D1B2P4C12	1	125	123.2	117.03999999999998-129.35999999999999	176	0	0	0	0	0	1	1	1	E. coli
F1S1R1D2B3P3F04	F1S1R2D1B2P4E05	1	95	122.5	116.37499999999999-128.625	175	0	0	0	1	0	1	1	1	E. coli
F1S1R1D2B3P3F04	F1S1R2D1B2P4F09	1	97	122.5	116.37499999999999-128.625	175	0	0	0	1	0	1	1	1	E. coli
F1S1R1D2B3P3F04	F1S1R2D1B2P4G09	1	104	122.5	116.37499999999999-128.625	175	0	0	0	0	0	1	1	1	E. coli
F1S1R1D2B3P3F04	F1S1R2D1B2P4H09	1	107	122.5	116.37499999999999-128.625	175	0	0	0	0	0	1	1	1	E. coli
F1S1R1D2B3P3F04	F1S1R2D1B2P5C07	0	481	127.4	121.02999999999999-133.77	182	0	0	0	0	0	0	0	0	E. coli
F1S1R1D2B3P3F04	F1S1R2D1B2P5D03	1	116	123.2	117.03999999999998-129.35999999999999	176	0	0	0	0	0	1	1	1	E. coli
F1S1R1D2B3P3F04	F1S1R2D1B3P2C05	0	684	130.2	123.68999999999998-136.71	186	0	0	0	0	0	0	0	0	E. coli
F1S1R1D2B3P3F04	F1S1R2D1B3P4A02	0	682	133.7	127.01499999999999-140.385	191	0	0	0	0	0	0	0	0	E. coli
F1S1R1D2B3P3F04	F1S1R2D1B3P4D01	0	682	133.0	126.35-139.65	190	0	0	0	0	0	0	0	0	E. coli
F1S1R1D2B3P3F04	F1S1R2D1B3P4H01	1	54	135.1	128.345-141.855	193	0	0	0	1	0	0	1	1	E. coli
F1S1R1D2B3P3F04	F1S1R2D1B3P5A02	1	65	137.9	131.00499999999997-144.795	197	0	0	0	1	0	0	1	1	E. coli
F1S1R1D2B3P3F04	F1S1R2D1B3P5E06	1	104	136.5	129.67499999999998-143.32500000000002	195	0	0	0	0	0	0	1	1	E. coli
F1S1R1D2B3P3F04	F1S1R2D1B3P5G08	0	678	136.5	129.67499999999998-143.32500000000002	195	0	0	0	0	0	0	0	0	E. coli
F1S1R1D2B3P3F04	F1S1R2D1B4P1B05	1	125	144.2	136.98999999999998-151.41	206	0	0	0	0	0	0	1	1	E. coli
F1S1R1D2B3P3F04	F1S1R2D1B4P2A09	0	429	145.6	138.32-152.88	208	0	0	0	0	0	0	0	0	E. coli
F1S1R1D2B3P3F04	F1S1R2D1B4P5C10	1	55	154.7	146.96499999999997-162.435	221	0	0	0	1	0	0	1	1	E. coli
F1S1R1D2B3P3F04	F1S1R2D2B1P1E09	1	54	155.4	147.62999999999997-163.17	222	0	0	0	1	0	0	1	1	E. coli
F1S1R1D2B3P3F04	F1S1R2D2B1P5G11	0	632	161.7	153.61499999999998-169.785	231	0	0	0	0	0	0	0	0	E. coli
F1S1R1D2B3P3F04	F1S1R2D2B2P2D04	1	75	165.9	157.60499999999996-174.195	237	0	0	0	1	0	0	1	1	E. coli
F1S1R1D2B3P3F04	F1S1R2D2B2P2F04	1	95	165.9	157.60499999999996-174.195	237	0	0	0	1	0	0	1	1	E. coli
F1S1R1D2B3P3F04	F1S1R2D2B2P3F06	1	73	172.9	164.25499999999997-181.545	247	0	0	0	1	0	0	1	1	E. coli
F1S1R1D2B3P3F04	F1S1R2D2B3P2F03	1	101	179.9	170.90499999999997-188.89499999999998	257	0	0	0	0	0	0	1	1	E. coli
F1S1R1D2B3P3F04	F1S1R2D2B3P3E05	1	54	184.8	175.55999999999997-194.04	264	0	0	0	1	0	0	1	1	E. coli
F1S1R1D2B3P3F04	F1S1R2D2B4P1G06	1	118	190.4	180.87999999999997-199.92	272	0	0	0	0	0	0	0	1	E. coli
F1S1R1D2B3P3F04	F1S1R2D2B4P5F01	0	1019	199.5	189.52499999999998-209.47500000000002	285	0	0	0	0	0	0	0	0	E. coli
F1S1R1D2B3P3F04	F1S1R2D2B4P5G01	0	1016	199.5	189.52499999999998-209.47500000000002	285	0	0	0	0	0	0	0	0	E. coli
F1S1R1D2B3P3F04	F1S1R2D3B2P1G01	1	55	214.9	204.15499999999997-225.64499999999998	307	0	0	0	1	0	0	0	1	E. coli
F1S1R1D2B3P3F04	F1S1R2D3B2P2A06	1	97	220.5	209.475-231.525	315	0	0	0	1	0	0	0	1	E. coli
F1S1R1D2B3P3F04	F1S1R2D3B2P2A11	1	140	221.2	210.14-232.26	316	0	0	0	0	0	0	0	1	E. coli
F1S1R1D2B3P3F04	F1S1R2D3B2P2C06	1	95	220.5	209.475-231.525	315	0	0	0	1	0	0	0	1	E. coli
F1S1R1D2B3P3F04	F1S1R2D3B2P2E02	1	83	221.2	210.14-232.26	316	0	0	0	1	0	0	0	1	E. coli
F1S1R1D2B3P3F04	F1S1R2D3B2P2H05	1	95	220.5	209.475-231.525	315	0	0	0	1	0	0	0	1	E. coli
F1S1R1D2B3P3F04	F1S1R2D3B3P5C06	0	638	235.2	223.43999999999997-246.96	336	0	0	0	0	0	0	0	0	E. coli
F1S1R1D2B3P3F04	F1S1R2D4B1P1A08	1	136	254.8	242.05999999999997-267.54	364	0	0	0	0	0	0	0	1	E. coli
F1S1R1D2B3P3F04	F1S1R2D4B1P3H11	1	55	258.3	245.385-271.21500000000003	369	0	0	0	1	0	0	0	0	E. coli
F1S1R1D2B3P3F04	F1S1R2D4B1P4D12	1	48	263.9	250.70499999999996-277.09499999999997	377	0	0	0	1	0	0	0	0	E. coli
F1S1R1D2B3P3F04	F1S1R2D4B1P4E11	1	76	263.2	250.03999999999996-276.36	376	0	0	0	1	0	0	0	0	E. coli
F1S1R1D2B3P3F04	F1S1R2D4B1P4F11	1	75	263.2	250.03999999999996-276.36	376	0	0	0	1	0	0	0	0	E. coli
F1S1R1D2B3P3F04	F1S1R2D4B1P4H10	1	74	263.9	250.70499999999996-277.09499999999997	377	0	0	0	1	0	0	0	0	E. coli
F1S1R1D2B3P3F04	F1S1R3D1B2P1A12	1	105	303.8	288.60999999999996-318.98999999999995	434	0	0	0	0	0	0	0	0	E. coli
F1S1R1D2B3P3F04	F1S1R3D1B2P1B09	1	89	304.5	289.275-319.725	435	0	0	0	1	0	0	0	0	E. coli
F1S1R1D2B3P3F04	F1S1R3D1B2P1G08	1	92	304.5	289.275-319.725	435	0	0	0	1	0	0	0	0	E. coli
F1S1R1D2B3P3F04	F1S1R3D1B2P1H08	1	95	304.5	289.275-319.725	435	0	0	0	1	0	0	0	0	E. coli
F1S1R1D2B3P3F04	F1S1R3D1B2P1H11	1	105	303.8	288.60999999999996-318.98999999999995	434	0	0	0	0	0	0	0	0	E. coli
F1S1R1D2B3P3F04	SH011020x2x68	0	456	232.4	220.77999999999997-244.01999999999998	332	0	0	0	0	0	0	0	0	E. coli
F1S1R1D2B3P3F04	SH011020x2x69	0	457	232.4	220.77999999999997-244.01999999999998	332	0	0	0	0	0	0	0	0	E. coli
F1S1R1D2B3P3F04	SH020921x1x82	0	52	1.4	1.3299999999999998-1.47	2	0	0	0	1	0	0	0	0	E. coli
F1S1R1D2B3P3F04	SH031220x1x31	1	98	151.9	144.30499999999998-159.49499999999998	217	0	0	0	1	0	0	1	1	E. coli
F1S1R1D2B3P3F04	SH040221x1x83	1	100	387.1	367.74499999999995-406.455	553	0	0	0	0	0	0	0	0	E. coli
F1S1R1D2B3P3F04	SH040321x2x05	0	161	147.0	139.65-154.35	210	0	0	0	0	0	0	0	0	E. coli
F1S1R1D2B3P3F04	SH040321x2x46	1	88	136.5	129.67499999999998-143.32500000000002	195	0	0	0	1	0	0	1	1	E. coli
F1S1R1D2B3P3F04	SH040321x2x53	1	61	135.1	128.345-141.855	193	0	0	0	1	0	0	1	1	E. coli
F1S1R1D2B3P3F04	SH040321x2x68	1	94	127.4	121.02999999999999-133.77	182	0	0	0	1	0	0	1	1	E. coli
F1S1R1D2B3P3F04	SH050122x2x80	1	56	135.8	129.01-142.58999999999997	194	0	0	0	1	0	0	1	1	E. coli
F1S1R1D2B3P3F04	SH061021x1x50	1	56	63.7	60.51499999999999-66.885	91	0	0	0	1	0	1	1	1	E. coli
F1S1R1D2B3P3F04	SH090321x1x86	1	60	123.9	117.70499999999998-130.095	177	0	0	0	1	0	1	1	1	E. coli
F1S1R1D2B3P3F04	SH090321x2x17	0	1445	123.2	117.03999999999998-129.35999999999999	176	0	0	0	0	0	0	0	0	E. coli
F1S1R1D2B3P3F04	SH090321x2x34	1	75	112.0	106.39999999999999-117.60000000000001	160	0	0	0	1	0	1	1	1	E. coli
F1S1R1D2B3P3F04	SH140421x1x88	1	47	53.2	50.53999999999999-55.86	76	0	0	0	1	1	1	1	1	E. coli
F1S1R1D2B3P3F04	SH150921x1x88	0	52	12.6	11.969999999999999-13.23	18	0	0	0	1	0	0	0	0	E. coli
F1S1R1D2B3P3F04	SH150921x2x37	0	53	18.2	17.29-19.11	26	0	0	0	1	0	0	0	0	E. coli
F1S1R1D2B3P3F04	SH165x66	1	188	238.0	226.09999999999997-249.89999999999998	340	0	0	0	0	0	0	0	1	E. coli
F1S1R1D2B3P3F04	SH170321x2x16	1	84	97.3	92.43499999999999-102.165	139	0	0	0	1	0	1	1	1	E. coli
F1S1R1D2B3P3F04	SH170322x1x76	1	85	181.3	172.23499999999999-190.36499999999998	259	0	0	0	1	0	0	1	1	E. coli
F1S1R1D2B3P3F04	SH170x04	1	120	247.8	235.40999999999997-260.19	354	0	0	0	0	0	0	0	1	E. coli
F1S1R1D2B3P3F04	SH183x24	1	71	271.6	258.02-285.17999999999995	388	0	0	0	1	0	0	0	0	E. coli
F1S1R1D2B3P3F04	SH196x42	1	173	309.4	293.92999999999995-324.87	442	0	0	0	0	0	0	0	0	E. coli
F1S1R1D2B3P3F04	SH199x44	1	201	316.4	300.58-332.21999999999997	452	0	0	0	0	0	0	0	0	E. coli
F1S1R1D2B3P3F04	SH207x50	1	61	333.2	316.53999999999996-349.86	476	0	0	0	1	0	0	0	0	E. coli
F1S1R1D2B3P3F04	SH220222x1x23	1	58	158.9	150.95499999999998-166.84499999999997	227	0	0	0	1	0	0	1	1	E. coli
F1S1R1D2B3P3F04	SH220222x2x63	1	80	171.5	162.92499999999998-180.07500000000002	245	0	0	0	1	0	0	1	1	E. coli
F1S1R1D2B3P3F04	SH231x07	1	66	383.6	364.41999999999996-402.78	548	0	0	0	1	0	0	0	0	E. coli
F1S1R1D2B3P3F04	SH231x28	1	64	385.0	365.75-404.25	550	0	0	0	1	0	0	0	0	E. coli
F1S1R1D2B3P3F04	SH260321x2x21	1	59	67.89999999999999	64.505-71.29499999999999	97	0	0	0	1	0	1	1	1	E. coli
F1S1R1D2B3P3F04	SH280122x2x64	1	89	153.3	145.635-160.96499999999997	219	0	0	0	1	0	0	1	1	E. coli
F1S1R1D2B3P3F04	SH300920x1x88	1	92	262.5	249.375-275.625	375	0	0	0	1	0	0	0	0	E. coli
F1S1R1D2B3P3F04	SH300920x1x91	1	67	260.4	247.37999999999997-273.42	372	0	0	0	1	0	0	0	0	E. coli
F1S1R1D2B4P1B06	F1S1R1D2B4P2G12	0	1532	4.199999999999999	3.9899999999999993-4.409999999999999	6	0	0	0	0	0	0	0	0	E. coli
F1S1R1D2B4P1B06	F1S1R1D2B4P3C03	0	1538	4.199999999999999	3.9899999999999993-4.409999999999999	6	0	0	0	0	0	0	0	0	E. coli
F1S1R1D2B4P1B06	F1S1R1D2B4P3D03	0	1499	4.199999999999999	3.9899999999999993-4.409999999999999	6	0	0	0	0	0	0	0	0	E. coli
F1S1R1D2B4P1B06	F1S1R1D2B4P3F08	0	632	4.9	4.654999999999999-5.145	7	0	0	0	0	0	0	0	0	E. coli
F1S1R1D2B4P1B06	F1S1R1D2B4P5A11	0	964	9.1	8.645-9.555	13	0	0	0	0	0	0	0	0	E. coli
F1S1R1D2B4P1B06	F1S1R1D2B4P5E12	0	983	9.1	8.645-9.555	13	0	0	0	0	0	0	0	0	E. coli
F1S1R1D2B4P1B06	F1S1R1D2B4P5G10	0	577	7.699999999999999	7.314999999999999-8.084999999999999	11	0	0	0	0	0	0	0	0	E. coli
F1S1R1D2B4P1B06	F1S1R1D3B1P2D01	0	576	7.699999999999999	7.314999999999999-8.084999999999999	11	0	0	0	0	0	0	0	0	E. coli
F1S1R1D2B4P1B06	F1S1R1D3B1P2E01	0	982	9.1	8.645-9.555	13	0	0	0	0	0	0	0	0	E. coli
F1S1R1D2B4P1B06	F1S1R1D3B3P1B03	0	623	33.59999999999999	31.919999999999995-35.279999999999994	48	0	0	0	0	0	0	0	0	E. coli
F1S1R1D2B4P1B06	F1S1R1D3B3P1F03	0	585	32.9	31.254999999999995-34.545	47	0	0	0	0	0	0	0	0	E. coli
F1S1R1D2B4P1B06	F1S1R1D3B3P4E04	0	1130	42.0	39.9-44.1	60	0	0	0	0	0	0	0	0	E. coli
F1S1R1D2B4P1B06	F1S1R1D3B3P5G02	0	618	42.7	40.56499999999999-44.835	61	0	0	0	0	0	0	0	0	E. coli
F1S1R1D2B4P1B06	F1S1R1D3B3P5G05	0	577	44.1	41.894999999999996-46.30499999999999	63	0	0	0	0	0	0	0	0	E. coli
F1S1R1D2B4P1B06	F1S1R1D3B4P4A09	0	588	53.2	50.53999999999999-55.86	76	0	0	0	0	0	0	0	0	E. coli
F1S1R1D2B4P1B06	F1S1R1D3B4P4C04	0	613	49.0	46.55-51.45	70	0	0	0	0	0	0	0	0	E. coli
F1S1R1D2B4P1B06	F1S1R1D4B1P4A09	0	581	61.6	58.51999999999999-64.67999999999999	88	0	0	0	0	0	0	0	0	E. coli
F1S1R1D2B4P1B06	F1S1R1D4B1P4B08	0	600	58.1	55.19499999999999-61.004999999999995	83	0	0	0	0	0	0	0	0	E. coli
F1S1R1D2B4P1B06	F1S1R1D4B1P4H07	0	606	58.1	55.19499999999999-61.004999999999995	83	0	0	0	0	0	0	0	0	E. coli
F1S1R1D2B4P1B06	F1S1R1D4B1P5B02	0	1210	58.8	55.85999999999999-61.74	84	0	0	0	0	0	0	0	0	E. coli
F1S1R1D2B4P1B06	F1S1R1D4B1P5D11	0	573	63.7	60.51499999999999-66.885	91	0	0	0	0	0	0	0	0	E. coli
F1S1R1D2B4P1B06	F1S1R1D4B1P5F06	0	801	62.3	59.184999999999995-65.415	89	0	0	0	0	0	0	0	0	E. coli
F1S1R1D2B4P1B06	F1S1R1D4B2P1E04	0	571	63.7	60.51499999999999-66.885	91	0	0	0	0	0	0	0	0	E. coli
F1S1R1D2B4P1B06	F1S1R1D4B2P1E06	0	579	63.7	60.51499999999999-66.885	91	0	0	0	0	0	0	0	0	E. coli
F1S1R1D2B4P1B06	F1S1R1D4B2P2B03	0	597	64.39999999999999	61.179999999999986-67.61999999999999	92	0	0	0	0	0	0	0	0	E. coli
F1S1R1D2B4P1B06	F1S1R1D4B2P2C03	0	666	64.39999999999999	61.179999999999986-67.61999999999999	92	0	0	0	0	0	0	0	0	E. coli
F1S1R1D2B4P1B06	F1S1R1D4B2P3G11	0	612	68.6	65.16999999999999-72.03	98	0	0	0	0	0	0	0	0	E. coli
F1S1R1D2B4P1B06	F1S1R1D4B2P3H11	0	607	68.6	65.16999999999999-72.03	98	0	0	0	0	0	0	0	0	E. coli
F1S1R1D2B4P1B06	F1S1R1D4B3P1A10	0	579	72.1	68.49499999999999-75.705	103	0	0	0	0	0	0	0	0	E. coli
F1S1R1D2B4P1B06	F1S1R1D4B3P1F01	0	633	73.5	69.825-77.175	105	0	0	0	0	0	0	0	0	E. coli
F1S1R1D2B4P1B06	F1S1R1D4B3P1F03	0	628	73.5	69.825-77.175	105	0	0	0	0	0	0	0	0	E. coli
F1S1R1D2B4P1B06	F1S1R1D4B3P1F11	0	659	76.3	72.485-80.115	109	0	0	0	0	0	0	0	0	E. coli
F1S1R1D2B4P1B06	F1S1R1D4B3P1G11	0	659	76.3	72.485-80.115	109	0	0	0	0	0	0	0	0	E. coli
F1S1R1D2B4P1B06	F1S1R1D4B3P3C09	0	580	81.19999999999999	77.13999999999999-85.25999999999999	116	0	0	0	0	0	0	0	0	E. coli
F1S1R1D2B4P1B06	F1S1R1D4B3P4E05	0	578	82.6	78.46999999999998-86.73	118	0	0	0	0	0	0	0	0	E. coli
F1S1R1D2B4P1B06	F1S1R1D4B3P4G03	0	580	81.19999999999999	77.13999999999999-85.25999999999999	116	0	0	0	0	0	0	0	0	E. coli
F1S1R1D2B4P1B06	F1S1R1D4B4P3C06	0	711	88.89999999999999	84.45499999999998-93.345	127	0	0	0	0	0	0	0	0	E. coli
F1S1R1D2B4P1B06	F1S1R1D4B4P3E11	0	577	91.7	87.11499999999998-96.285	131	0	0	0	0	0	0	0	0	E. coli
F1S1R1D2B4P1B06	F1S1R1D4B4P4G07	0	593	92.4	87.77999999999999-97.02	132	0	0	0	0	0	0	0	0	E. coli
F1S1R1D2B4P1B06	F1S1R1D4B4P4H10	0	577	92.4	87.77999999999999-97.02	132	0	0	0	0	0	0	0	0	E. coli
F1S1R1D2B4P1B06	F1S1R1D4B4P5A12	0	902	98.0	93.1-102.9	140	0	0	0	0	0	0	0	0	E. coli
F1S1R1D2B4P1B06	F1S1R2D1B1P3B12	0	620	102.9	97.75499999999998-108.045	147	0	0	0	0	0	0	0	0	E. coli
F1S1R1D2B4P1B06	F1S1R2D1B1P4C06	0	610	105.7	100.41499999999998-110.985	151	0	0	0	0	0	0	0	0	E. coli
F1S1R1D2B4P1B06	F1S1R2D1B1P5D05	0	582	107.8	102.41-113.19	154	0	0	0	0	0	0	0	0	E. coli
F1S1R1D2B4P1B06	F1S1R2D1B1P5D12	0	676	108.5	103.07499999999999-113.92500000000001	155	0	0	0	0	0	0	0	0	E. coli
F1S1R1D2B4P1B06	F1S1R2D1B2P4A10	0	611	117.6	111.71999999999998-123.48	168	0	0	0	0	0	0	0	0	E. coli
F1S1R1D2B4P1B06	F1S1R2D1B2P4C12	0	656	118.3	112.38499999999999-124.215	169	0	0	0	0	0	0	0	0	E. coli
F1S1R1D2B4P1B06	F1S1R2D1B2P4E05	0	612	117.6	111.71999999999998-123.48	168	0	0	0	0	0	0	0	0	E. coli
F1S1R1D2B4P1B06	F1S1R2D1B2P4F09	0	613	117.6	111.71999999999998-123.48	168	0	0	0	0	0	0	0	0	E. coli
F1S1R1D2B4P1B06	F1S1R2D1B2P4G09	0	611	117.6	111.71999999999998-123.48	168	0	0	0	0	0	0	0	0	E. coli
F1S1R1D2B4P1B06	F1S1R2D1B2P4H09	0	625	117.6	111.71999999999998-123.48	168	0	0	0	0	0	0	0	0	E. coli
F1S1R1D2B4P1B06	F1S1R2D1B2P5C07	0	1090	122.5	116.37499999999999-128.625	175	0	0	0	0	0	0	0	0	E. coli
F1S1R1D2B4P1B06	F1S1R2D1B2P5D03	0	643	118.3	112.38499999999999-124.215	169	0	0	0	0	0	0	0	0	E. coli
F1S1R1D2B4P1B06	F1S1R2D1B3P2C05	0	1217	125.3	119.035-131.565	179	0	0	0	0	0	0	0	0	E. coli
F1S1R1D2B4P1B06	F1S1R2D1B3P4A02	0	1214	128.8	122.35999999999997-135.23999999999998	184	0	0	0	0	0	0	0	0	E. coli
F1S1R1D2B4P1B06	F1S1R2D1B3P4D01	0	1214	128.1	121.695-134.505	183	0	0	0	0	0	0	0	0	E. coli
F1S1R1D2B4P1B06	F1S1R2D1B3P4H01	0	569	130.2	123.68999999999998-136.71	186	0	0	0	0	0	0	0	0	E. coli
F1S1R1D2B4P1B06	F1S1R2D1B3P5A02	0	585	133.0	126.35-139.65	190	0	0	0	0	0	0	0	0	E. coli
F1S1R1D2B4P1B06	F1S1R2D1B3P5E06	0	630	131.6	125.01999999999998-138.18	188	0	0	0	0	0	0	0	0	E. coli
F1S1R1D2B4P1B06	F1S1R2D1B3P5G08	0	1211	131.6	125.01999999999998-138.18	188	0	0	0	0	0	0	0	0	E. coli
F1S1R1D2B4P1B06	F1S1R2D1B4P1B05	0	664	139.3	132.33499999999998-146.265	199	0	0	0	0	0	0	0	0	E. coli
F1S1R1D2B4P1B06	F1S1R2D1B4P2A09	0	980	140.7	133.665-147.73499999999999	201	0	0	0	0	0	0	0	0	E. coli
F1S1R1D2B4P1B06	F1S1R2D1B4P5C10	0	582	149.8	142.30999999999997-157.29	214	0	0	0	0	0	0	0	0	E. coli
F1S1R1D2B4P1B06	F1S1R2D2B1P1E09	0	582	150.5	142.975-158.025	215	0	0	0	0	0	0	0	0	E. coli
F1S1R1D2B4P1B06	F1S1R2D2B1P5G11	0	1203	156.8	148.95999999999998-164.64	224	0	0	0	0	0	0	0	0	E. coli
F1S1R1D2B4P1B06	F1S1R2D2B2P2D04	0	578	161.0	152.95-169.05	230	0	0	0	0	0	0	0	0	E. coli
F1S1R1D2B4P1B06	F1S1R2D2B2P2F04	0	600	161.0	152.95-169.05	230	0	0	0	0	0	0	0	0	E. coli
F1S1R1D2B4P1B06	F1S1R2D2B2P3F06	0	603	168.0	159.6-176.4	240	0	0	0	0	0	0	0	0	E. coli
F1S1R1D2B4P1B06	F1S1R2D2B3P2F03	0	613	175.0	166.25-183.75	250	0	0	0	0	0	0	0	0	E. coli
F1S1R1D2B4P1B06	F1S1R2D2B3P3E05	0	580	179.9	170.90499999999997-188.89499999999998	257	0	0	0	0	0	0	0	0	E. coli
F1S1R1D2B4P1B06	F1S1R2D2B4P1G06	0	639	185.5	176.225-194.775	265	0	0	0	0	0	0	0	0	E. coli
F1S1R1D2B4P1B06	F1S1R2D2B4P5B07	0	575	195.3	185.53499999999997-205.065	279	0	0	0	0	0	0	0	0	E. coli
F1S1R1D2B4P1B06	F1S1R2D2B4P5F01	0	1575	194.6	184.86999999999998-204.33	278	0	0	0	0	0	0	0	0	E. coli
F1S1R1D2B4P1B06	F1S1R2D2B4P5G01	0	1572	194.6	184.86999999999998-204.33	278	0	0	0	0	0	0	0	0	E. coli
F1S1R1D2B4P1B06	F1S1R2D3B2P1G01	0	580	210.0	199.5-220.5	300	0	0	0	0	0	0	0	0	E. coli
F1S1R1D2B4P1B06	F1S1R2D3B2P2A06	0	614	215.6	204.82-226.38	308	0	0	0	0	0	0	0	0	E. coli
F1S1R1D2B4P1B06	F1S1R2D3B2P2A11	0	647	216.3	205.48499999999999-227.11499999999998	309	0	0	0	0	0	0	0	0	E. coli
F1S1R1D2B4P1B06	F1S1R2D3B2P2C06	0	612	215.6	204.82-226.38	308	0	0	0	0	0	0	0	0	E. coli
F1S1R1D2B4P1B06	F1S1R2D3B2P2E02	0	611	216.3	205.48499999999999-227.11499999999998	309	0	0	0	0	0	0	0	0	E. coli
F1S1R1D2B4P1B06	F1S1R2D3B2P2H05	0	611	215.6	204.82-226.38	308	0	0	0	0	0	0	0	0	E. coli
F1S1R1D2B4P1B06	F1S1R2D3B3P5C06	0	1210	230.3	218.78499999999997-241.815	329	0	0	0	0	0	0	0	0	E. coli
F1S1R1D2B4P1B06	F1S1R2D4B1P1A08	0	653	249.9	237.40499999999997-262.395	357	0	0	0	0	0	0	0	0	E. coli
F1S1R1D2B4P1B06	F1S1R2D4B1P3H11	0	580	253.4	240.72999999999996-266.07	362	0	0	0	0	0	0	0	0	E. coli
F1S1R1D2B4P1B06	F1S1R2D4B1P4D12	0	574	259.0	246.04999999999998-271.95	370	0	0	0	0	0	0	0	0	E. coli
F1S1R1D2B4P1B06	F1S1R2D4B1P4E11	0	602	258.3	245.385-271.21500000000003	369	0	0	0	0	0	0	0	0	E. coli
F1S1R1D2B4P1B06	F1S1R2D4B1P4F11	0	600	258.3	245.385-271.21500000000003	369	0	0	0	0	0	0	0	0	E. coli
F1S1R1D2B4P1B06	F1S1R2D4B1P4H10	0	600	259.0	246.04999999999998-271.95	370	0	0	0	0	0	0	0	0	E. coli
F1S1R1D2B4P1B06	F1S1R3D1B2P1A12	0	612	298.9	283.955-313.84499999999997	427	0	0	0	0	0	0	0	0	E. coli
F1S1R1D2B4P1B06	F1S1R3D1B2P1B09	0	603	299.6	284.61999999999995-314.58	428	0	0	0	0	0	0	0	0	E. coli
F1S1R1D2B4P1B06	F1S1R3D1B2P1G08	0	606	299.6	284.61999999999995-314.58	428	0	0	0	0	0	0	0	0	E. coli
F1S1R1D2B4P1B06	F1S1R3D1B2P1H08	0	608	299.6	284.61999999999995-314.58	428	0	0	0	0	0	0	0	0	E. coli
F1S1R1D2B4P1B06	F1S1R3D1B2P1H11	0	619	298.9	283.955-313.84499999999997	427	0	0	0	0	0	0	0	0	E. coli
F1S1R1D2B4P1B06	SH011020x2x68	0	980	237.3	225.43499999999997-249.165	339	0	0	0	0	0	0	0	0	E. coli
F1S1R1D2B4P1B06	SH011020x2x69	0	981	237.3	225.43499999999997-249.165	339	0	0	0	0	0	0	0	0	E. coli
F1S1R1D2B4P1B06	SH020921x1x82	0	575	3.5	3.3249999999999997-3.6750000000000003	5	0	0	0	0	0	0	0	0	E. coli
F1S1R1D2B4P1B06	SH031220x1x31	0	616	156.8	148.95999999999998-164.64	224	0	0	0	0	0	0	0	0	E. coli
F1S1R1D2B4P1B06	SH040221x1x83	0	592	392.0	372.4-411.6	560	0	0	0	0	0	0	0	0	E. coli
F1S1R1D2B4P1B06	SH040321x2x05	0	688	151.9	144.30499999999998-159.49499999999998	217	0	0	0	0	0	0	0	0	E. coli
F1S1R1D2B4P1B06	SH040321x2x46	0	606	141.4	134.32999999999998-148.46999999999997	202	0	0	0	0	0	0	0	0	E. coli
F1S1R1D2B4P1B06	SH040321x2x53	0	576	140.0	133.0-147.0	200	0	0	0	0	0	0	0	0	E. coli
F1S1R1D2B4P1B06	SH040321x2x68	0	612	132.3	125.68499999999997-138.915	189	0	0	0	0	0	0	0	0	E. coli
F1S1R1D2B4P1B06	SH050122x2x80	0	581	130.9	124.355-137.44500000000002	187	0	0	0	0	0	0	0	0	E. coli
F1S1R1D2B4P1B06	SH061021x1x50	0	579	58.8	55.85999999999999-61.74	84	0	0	0	0	0	0	0	0	E. coli
F1S1R1D2B4P1B06	SH090321x1x86	0	588	128.8	122.35999999999997-135.23999999999998	184	0	0	0	0	0	0	0	0	E. coli
F1S1R1D2B4P1B06	SH090321x2x17	0	2023	128.1	121.695-134.505	183	0	0	0	0	0	0	0	0	E. coli
F1S1R1D2B4P1B06	SH090321x2x34	0	585	116.9	111.05499999999999-122.74499999999999	167	0	0	0	0	0	0	0	0	E. coli
F1S1R1D2B4P1B06	SH140421x1x88	0	571	58.1	55.19499999999999-61.004999999999995	83	0	0	0	0	0	0	0	0	E. coli
F1S1R1D2B4P1B06	SH150921x1x88	0	575	7.699999999999999	7.314999999999999-8.084999999999999	11	0	0	0	0	0	0	0	0	E. coli
F1S1R1D2B4P1B06	SH150921x2x37	0	567	13.3	12.634999999999998-13.965	19	0	0	0	0	0	0	0	0	E. coli
F1S1R1D2B4P1B06	SH165x66	0	702	233.1	221.445-244.755	333	0	0	0	0	0	0	0	0	E. coli
F1S1R1D2B4P1B06	SH170321x2x16	0	602	102.2	97.08999999999999-107.30999999999999	146	0	0	0	0	0	0	0	0	E. coli
F1S1R1D2B4P1B06	SH170322x1x76	0	607	176.4	167.57999999999998-185.21999999999997	252	0	0	0	0	0	0	0	0	E. coli
F1S1R1D2B4P1B06	SH170x04	0	653	242.9	230.75499999999997-255.045	347	0	0	0	0	0	0	0	0	E. coli
F1S1R1D2B4P1B06	SH183x24	0	587	266.7	253.36499999999998-280.035	381	0	0	0	0	0	0	0	0	E. coli
F1S1R1D2B4P1B06	SH196x42	0	700	304.5	289.275-319.725	435	0	0	0	0	0	0	0	0	E. coli
F1S1R1D2B4P1B06	SH199x44	0	724	311.5	295.925-327.075	445	0	0	0	0	0	0	0	0	E. coli
F1S1R1D2B4P1B06	SH207x50	0	579	328.3	311.88499999999993-344.715	469	0	0	0	0	0	0	0	0	E. coli
F1S1R1D2B4P1B06	SH220222x1x23	0	583	154.0	146.29999999999998-161.70000000000002	220	0	0	0	0	0	0	0	0	E. coli
F1S1R1D2B4P1B06	SH220222x2x63	0	609	166.6	158.26999999999998-174.93	238	0	0	0	0	0	0	0	0	E. coli
F1S1R1D2B4P1B06	SH231x07	0	592	378.7	359.765-397.635	541	0	0	0	0	0	0	0	0	E. coli
F1S1R1D2B4P1B06	SH231x28	0	588	380.1	361.09499999999997-399.10499999999996	543	0	0	0	0	0	0	0	0	E. coli
F1S1R1D2B4P1B06	SH260321x2x21	0	583	72.8	69.16-76.44	104	0	0	0	0	0	0	0	0	E. coli
F1S1R1D2B4P1B06	SH280122x2x64	0	608	148.4	140.97999999999996-155.82	212	0	0	0	0	0	0	0	0	E. coli
F1S1R1D2B4P1B06	SH300920x1x88	0	609	267.4	254.02999999999997-280.77	382	0	0	0	0	0	0	0	0	E. coli
F1S1R1D2B4P1B06	SH300920x1x91	0	582	265.3	252.035-278.565	379	0	0	0	0	0	0	0	0	E. coli
F1S1R1D2B4P1G02	F1S1R1D2B4P2G12	0	1078	4.199999999999999	3.9899999999999993-4.409999999999999	6	0	0	0	0	0	0	0	0	E. coli
F1S1R1D2B4P1G02	F1S1R1D2B4P3C03	0	1088	4.199999999999999	3.9899999999999993-4.409999999999999	6	0	0	0	0	0	0	0	0	E. coli
F1S1R1D2B4P1G02	F1S1R1D2B4P3D03	0	1050	4.199999999999999	3.9899999999999993-4.409999999999999	6	0	0	0	0	0	0	0	0	E. coli
F1S1R1D2B4P1G02	F1S1R1D2B4P3F08	0	169	4.9	4.654999999999999-5.145	7	0	0	0	0	0	0	0	0	E. coli
F1S1R1D2B4P1G02	F1S1R1D2B4P5A11	0	522	9.1	8.645-9.555	13	0	0	0	0	0	0	0	0	E. coli
F1S1R1D2B4P1G02	F1S1R1D2B4P5E12	0	540	9.1	8.645-9.555	13	0	0	0	0	0	0	0	0	E. coli
F1S1R1D2B4P1G02	F1S1R1D2B4P5G10	0	121	7.699999999999999	7.314999999999999-8.084999999999999	11	0	0	0	0	0	0	0	0	E. coli
F1S1R1D2B4P1G02	F1S1R1D3B1P2D01	0	120	7.699999999999999	7.314999999999999-8.084999999999999	11	0	0	0	0	0	0	0	0	E. coli
F1S1R1D2B4P1G02	F1S1R1D3B1P2E01	0	539	9.1	8.645-9.555	13	0	0	0	0	0	0	0	0	E. coli
F1S1R1D2B4P1G02	F1S1R1D3B3P1B03	0	158	33.59999999999999	31.919999999999995-35.279999999999994	48	0	0	0	0	0	0	0	0	E. coli
F1S1R1D2B4P1G02	F1S1R1D3B3P1F03	0	126	32.9	31.254999999999995-34.545	47	0	0	0	0	0	0	0	0	E. coli
F1S1R1D2B4P1G02	F1S1R1D3B3P4E04	0	648	42.0	39.9-44.1	60	0	0	0	0	0	0	0	0	E. coli
F1S1R1D2B4P1G02	F1S1R1D3B3P5G02	0	164	42.7	40.56499999999999-44.835	61	0	0	0	0	0	0	0	0	E. coli
F1S1R1D2B4P1G02	F1S1R1D3B3P5G05	0	119	44.1	41.894999999999996-46.30499999999999	63	0	0	0	0	0	0	0	0	E. coli
F1S1R1D2B4P1G02	F1S1R1D3B4P4A09	0	132	53.2	50.53999999999999-55.86	76	0	0	0	0	0	0	0	0	E. coli
F1S1R1D2B4P1G02	F1S1R1D3B4P4C04	0	164	49.0	46.55-51.45	70	0	0	0	0	0	0	0	0	E. coli
F1S1R1D2B4P1G02	F1S1R1D4B1P4A09	0	123	61.6	58.51999999999999-64.67999999999999	88	0	0	0	0	0	0	0	0	E. coli
F1S1R1D2B4P1G02	F1S1R1D4B1P4B08	0	153	58.1	55.19499999999999-61.004999999999995	83	0	0	0	0	0	0	0	0	E. coli
F1S1R1D2B4P1G02	F1S1R1D4B1P4H07	0	158	58.1	55.19499999999999-61.004999999999995	83	0	0	0	0	0	0	0	0	E. coli
F1S1R1D2B4P1G02	F1S1R1D4B1P5B02	0	740	58.8	55.85999999999999-61.74	84	0	0	0	0	0	0	0	0	E. coli
F1S1R1D2B4P1G02	F1S1R1D4B1P5D11	0	128	63.7	60.51499999999999-66.885	91	0	0	0	0	0	0	0	0	E. coli
F1S1R1D2B4P1G02	F1S1R1D4B1P5F06	0	367	62.3	59.184999999999995-65.415	89	0	0	0	0	0	0	0	0	E. coli
F1S1R1D2B4P1G02	F1S1R1D4B2P1E04	0	138	63.7	60.51499999999999-66.885	91	0	0	0	0	0	0	0	0	E. coli
F1S1R1D2B4P1G02	F1S1R1D4B2P1E06	0	124	63.7	60.51499999999999-66.885	91	0	0	0	0	0	0	0	0	E. coli
F1S1R1D2B4P1G02	F1S1R1D4B2P2B03	0	140	64.39999999999999	61.179999999999986-67.61999999999999	92	0	0	0	0	0	0	0	0	E. coli
F1S1R1D2B4P1G02	F1S1R1D4B2P2C03	0	208	64.39999999999999	61.179999999999986-67.61999999999999	92	0	0	0	0	0	0	0	0	E. coli
F1S1R1D2B4P1G02	F1S1R1D4B2P3G11	0	162	68.6	65.16999999999999-72.03	98	0	0	0	0	0	0	0	0	E. coli
F1S1R1D2B4P1G02	F1S1R1D4B2P3H11	0	148	68.6	65.16999999999999-72.03	98	0	0	0	0	0	0	0	0	E. coli
F1S1R1D2B4P1G02	F1S1R1D4B3P1A10	0	123	72.1	68.49499999999999-75.705	103	0	0	0	0	0	0	0	0	E. coli
F1S1R1D2B4P1G02	F1S1R1D4B3P1F01	0	170	73.5	69.825-77.175	105	0	0	0	0	0	0	0	0	E. coli
F1S1R1D2B4P1G02	F1S1R1D4B3P1F03	0	165	73.5	69.825-77.175	105	0	0	0	0	0	0	0	0	E. coli
F1S1R1D2B4P1G02	F1S1R1D4B3P1F11	0	201	76.3	72.485-80.115	109	0	0	0	0	0	0	0	0	E. coli
F1S1R1D2B4P1G02	F1S1R1D4B3P1G11	0	201	76.3	72.485-80.115	109	0	0	0	0	0	0	0	0	E. coli
F1S1R1D2B4P1G02	F1S1R1D4B3P3C09	0	122	81.19999999999999	77.13999999999999-85.25999999999999	116	0	0	0	0	0	0	0	0	E. coli
F1S1R1D2B4P1G02	F1S1R1D4B3P4E05	0	134	82.6	78.46999999999998-86.73	118	0	0	0	0	0	0	0	0	E. coli
F1S1R1D2B4P1G02	F1S1R1D4B3P4G03	0	122	81.19999999999999	77.13999999999999-85.25999999999999	116	0	0	0	0	0	0	0	0	E. coli
F1S1R1D2B4P1G02	F1S1R1D4B4P3C06	0	254	88.89999999999999	84.45499999999998-93.345	127	0	0	0	0	0	0	0	0	E. coli
F1S1R1D2B4P1G02	F1S1R1D4B4P3E11	0	122	91.7	87.11499999999998-96.285	131	0	0	0	0	0	0	0	0	E. coli
F1S1R1D2B4P1G02	F1S1R1D4B4P4G07	0	134	92.4	87.77999999999999-97.02	132	0	0	0	0	0	0	0	0	E. coli
F1S1R1D2B4P1G02	F1S1R1D4B4P4H10	0	121	92.4	87.77999999999999-97.02	132	0	0	0	0	0	0	0	0	E. coli
F1S1R1D2B4P1G02	F1S1R1D4B4P5A12	0	421	98.0	93.1-102.9	140	0	0	0	0	0	0	0	0	E. coli
F1S1R1D2B4P1G02	F1S1R2D1B1P3B12	0	155	102.9	97.75499999999998-108.045	147	0	0	0	0	0	0	0	0	E. coli
F1S1R1D2B4P1G02	F1S1R2D1B1P4C06	0	153	105.7	100.41499999999998-110.985	151	0	0	0	0	0	0	0	0	E. coli
F1S1R1D2B4P1G02	F1S1R2D1B1P5D05	0	128	107.8	102.41-113.19	154	0	0	0	0	0	0	0	0	E. coli
F1S1R1D2B4P1G02	F1S1R2D1B1P5D12	0	221	108.5	103.07499999999999-113.92500000000001	155	0	0	0	0	0	0	0	0	E. coli
F1S1R1D2B4P1G02	F1S1R2D1B2P4A10	0	155	117.6	111.71999999999998-123.48	168	0	0	0	0	0	0	0	0	E. coli
F1S1R1D2B4P1G02	F1S1R2D1B2P4C12	0	201	118.3	112.38499999999999-124.215	169	0	0	0	0	0	0	0	0	E. coli
F1S1R1D2B4P1G02	F1S1R2D1B2P4E05	0	153	117.6	111.71999999999998-123.48	168	0	0	0	0	0	0	0	0	E. coli
F1S1R1D2B4P1G02	F1S1R2D1B2P4F09	0	155	117.6	111.71999999999998-123.48	168	0	0	0	0	0	0	0	0	E. coli
F1S1R1D2B4P1G02	F1S1R2D1B2P4G09	0	161	117.6	111.71999999999998-123.48	168	0	0	0	0	0	0	0	0	E. coli
F1S1R1D2B4P1G02	F1S1R2D1B2P4H09	0	166	117.6	111.71999999999998-123.48	168	0	0	0	0	0	0	0	0	E. coli
F1S1R1D2B4P1G02	F1S1R2D1B2P5C07	0	639	122.5	116.37499999999999-128.625	175	0	0	0	0	0	0	0	0	E. coli
F1S1R1D2B4P1G02	F1S1R2D1B2P5D03	0	187	118.3	112.38499999999999-124.215	169	0	0	0	0	0	0	0	0	E. coli
F1S1R1D2B4P1G02	F1S1R2D1B3P2C05	0	765	125.3	119.035-131.565	179	0	0	0	0	0	0	0	0	E. coli
F1S1R1D2B4P1G02	F1S1R2D1B3P4A02	0	762	128.8	122.35999999999997-135.23999999999998	184	0	0	0	0	0	0	0	0	E. coli
F1S1R1D2B4P1G02	F1S1R2D1B3P4D01	0	762	128.1	121.695-134.505	183	0	0	0	0	0	0	0	0	E. coli
F1S1R1D2B4P1G02	F1S1R2D1B3P4H01	1	122	130.2	123.68999999999998-136.71	186	0	0	0	0	0	0	1	1	E. coli
F1S1R1D2B4P1G02	F1S1R2D1B3P5A02	1	135	133.0	126.35-139.65	190	0	0	0	0	0	0	1	1	E. coli
F1S1R1D2B4P1G02	F1S1R2D1B3P5E06	0	167	131.6	125.01999999999998-138.18	188	0	0	0	0	0	0	0	0	E. coli
F1S1R1D2B4P1G02	F1S1R2D1B3P5G08	0	759	131.6	125.01999999999998-138.18	188	0	0	0	0	0	0	0	0	E. coli
F1S1R1D2B4P1G02	F1S1R2D1B4P1B05	0	228	139.3	132.33499999999998-146.265	199	0	0	0	0	0	0	0	0	E. coli
F1S1R1D2B4P1G02	F1S1R2D1B4P2A09	0	536	140.7	133.665-147.73499999999999	201	0	0	0	0	0	0	0	0	E. coli
F1S1R1D2B4P1G02	F1S1R2D1B4P5C10	1	124	149.8	142.30999999999997-157.29	214	0	0	0	0	0	0	1	1	E. coli
F1S1R1D2B4P1G02	F1S1R2D2B1P1E09	1	123	150.5	142.975-158.025	215	0	0	0	0	0	0	1	1	E. coli
F1S1R1D2B4P1G02	F1S1R2D2B1P5G11	0	733	156.8	148.95999999999998-164.64	224	0	0	0	0	0	0	0	0	E. coli
F1S1R1D2B4P1G02	F1S1R2D2B2P2D04	1	140	161.0	152.95-169.05	230	0	0	0	0	0	0	1	1	E. coli
F1S1R1D2B4P1G02	F1S1R2D2B2P2F04	1	162	161.0	152.95-169.05	230	0	0	0	0	0	0	1	1	E. coli
F1S1R1D2B4P1G02	F1S1R2D2B2P3F06	1	146	168.0	159.6-176.4	240	0	0	0	0	0	0	1	1	E. coli
F1S1R1D2B4P1G02	F1S1R2D2B3P2F03	1	159	175.0	166.25-183.75	250	0	0	0	0	0	0	1	1	E. coli
F1S1R1D2B4P1G02	F1S1R2D2B3P3E05	1	122	179.9	170.90499999999997-188.89499999999998	257	0	0	0	0	0	0	1	1	E. coli
F1S1R1D2B4P1G02	F1S1R2D2B4P1G06	1	181	185.5	176.225-194.775	265	0	0	0	0	0	0	1	1	E. coli
F1S1R1D2B4P1G02	F1S1R2D2B4P5B07	1	130	195.3	185.53499999999997-205.065	279	0	0	0	0	0	0	0	1	E. coli
F1S1R1D2B4P1G02	F1S1R2D2B4P5F01	0	1127	194.6	184.86999999999998-204.33	278	0	0	0	0	0	0	0	0	E. coli
F1S1R1D2B4P1G02	F1S1R2D2B4P5G01	0	1124	194.6	184.86999999999998-204.33	278	0	0	0	0	0	0	0	0	E. coli
F1S1R1D2B4P1G02	F1S1R2D3B2P1G01	1	123	210.0	199.5-220.5	300	0	0	0	0	0	0	0	1	E. coli
F1S1R1D2B4P1G02	F1S1R2D3B2P2A06	1	155	215.6	204.82-226.38	308	0	0	0	0	0	0	0	1	E. coli
F1S1R1D2B4P1G02	F1S1R2D3B2P2A11	1	200	216.3	205.48499999999999-227.11499999999998	309	0	0	0	0	0	0	0	1	E. coli
F1S1R1D2B4P1G02	F1S1R2D3B2P2C06	1	156	215.6	204.82-226.38	308	0	0	0	0	0	0	0	1	E. coli
F1S1R1D2B4P1G02	F1S1R2D3B2P2E02	1	146	216.3	205.48499999999999-227.11499999999998	309	0	0	0	0	0	0	0	1	E. coli
F1S1R1D2B4P1G02	F1S1R2D3B2P2H05	1	155	215.6	204.82-226.38	308	0	0	0	0	0	0	0	1	E. coli
F1S1R1D2B4P1G02	F1S1R2D3B3P5C06	0	741	230.3	218.78499999999997-241.815	329	0	0	0	0	0	0	0	0	E. coli
F1S1R1D2B4P1G02	F1S1R2D4B1P1A08	1	193	249.9	237.40499999999997-262.395	357	0	0	0	0	0	0	0	1	E. coli
F1S1R1D2B4P1G02	F1S1R2D4B1P3H11	1	123	253.4	240.72999999999996-266.07	362	0	0	0	0	0	0	0	1	E. coli
F1S1R1D2B4P1G02	F1S1R2D4B1P4D12	1	117	259.0	246.04999999999998-271.95	370	0	0	0	0	0	0	0	0	E. coli
F1S1R1D2B4P1G02	F1S1R2D4B1P4E11	1	178	258.3	245.385-271.21500000000003	369	0	0	0	0	0	0	0	0	E. coli
F1S1R1D2B4P1G02	F1S1R2D4B1P4F11	1	177	258.3	245.385-271.21500000000003	369	0	0	0	0	0	0	0	0	E. coli
F1S1R1D2B4P1G02	F1S1R2D4B1P4H10	1	176	259.0	246.04999999999998-271.95	370	0	0	0	0	0	0	0	0	E. coli
F1S1R1D2B4P1G02	F1S1R3D1B2P1A12	1	162	298.9	283.955-313.84499999999997	427	0	0	0	0	0	0	0	0	E. coli
F1S1R1D2B4P1G02	F1S1R3D1B2P1B09	1	147	299.6	284.61999999999995-314.58	428	0	0	0	0	0	0	0	0	E. coli
F1S1R1D2B4P1G02	F1S1R3D1B2P1G08	1	149	299.6	284.61999999999995-314.58	428	0	0	0	0	0	0	0	0	E. coli
F1S1R1D2B4P1G02	F1S1R3D1B2P1H08	1	151	299.6	284.61999999999995-314.58	428	0	0	0	0	0	0	0	0	E. coli
F1S1R1D2B4P1G02	F1S1R3D1B2P1H11	1	162	298.9	283.955-313.84499999999997	427	0	0	0	0	0	0	0	0	E. coli
F1S1R1D2B4P1G02	SH011020x2x68	0	544	237.3	225.43499999999997-249.165	339	0	0	0	0	0	0	0	0	E. coli
F1S1R1D2B4P1G02	SH011020x2x69	0	545	237.3	225.43499999999997-249.165	339	0	0	0	0	0	0	0	0	E. coli
F1S1R1D2B4P1G02	SH020921x1x82	0	119	3.5	3.3249999999999997-3.6750000000000003	5	0	0	0	0	0	0	0	0	E. coli
F1S1R1D2B4P1G02	SH031220x1x31	1	157	156.8	148.95999999999998-164.64	224	0	0	0	0	0	0	1	1	E. coli
F1S1R1D2B4P1G02	SH040221x1x83	1	150	392.0	372.4-411.6	560	0	0	0	0	0	0	0	0	E. coli
F1S1R1D2B4P1G02	SH040321x2x05	0	230	151.9	144.30499999999998-159.49499999999998	217	0	0	0	0	0	0	0	0	E. coli
F1S1R1D2B4P1G02	SH040321x2x46	0	150	141.4	134.32999999999998-148.46999999999997	202	0	0	0	0	0	0	0	0	E. coli
F1S1R1D2B4P1G02	SH040321x2x53	1	119	140.0	133.0-147.0	200	0	0	0	0	0	0	1	1	E. coli
F1S1R1D2B4P1G02	SH040321x2x68	0	158	132.3	125.68499999999997-138.915	189	0	0	0	0	0	0	0	0	E. coli
F1S1R1D2B4P1G02	SH050122x2x80	1	134	130.9	124.355-137.44500000000002	187	0	0	0	0	0	0	1	1	E. coli
F1S1R1D2B4P1G02	SH061021x1x50	0	133	58.8	55.85999999999999-61.74	84	0	0	0	0	0	0	0	0	E. coli
F1S1R1D2B4P1G02	SH090321x1x86	0	155	128.8	122.35999999999997-135.23999999999998	184	0	0	0	0	0	0	0	0	E. coli
F1S1R1D2B4P1G02	SH090321x2x17	0	1519	128.1	121.695-134.505	183	0	0	0	0	0	0	0	0	E. coli
F1S1R1D2B4P1G02	SH090321x2x34	0	133	116.9	111.05499999999999-122.74499999999999	167	0	0	0	0	0	0	0	0	E. coli
F1S1R1D2B4P1G02	SH140421x1x88	0	115	58.1	55.19499999999999-61.004999999999995	83	0	0	0	0	0	0	0	0	E. coli
F1S1R1D2B4P1G02	SH150921x1x88	0	119	7.699999999999999	7.314999999999999-8.084999999999999	11	0	0	0	0	0	0	0	0	E. coli
F1S1R1D2B4P1G02	SH150921x2x37	0	111	13.3	12.634999999999998-13.965	19	0	0	0	0	0	0	0	0	E. coli
F1S1R1D2B4P1G02	SH165x66	0	247	233.1	221.445-244.755	333	0	0	0	0	0	0	0	0	E. coli
F1S1R1D2B4P1G02	SH170321x2x16	0	144	102.2	97.08999999999999-107.30999999999999	146	0	0	0	0	0	0	0	0	E. coli
F1S1R1D2B4P1G02	SH170322x1x76	1	145	176.4	167.57999999999998-185.21999999999997	252	0	0	0	0	0	0	1	1	E. coli
F1S1R1D2B4P1G02	SH170x04	1	195	242.9	230.75499999999997-255.045	347	0	0	0	0	0	0	0	1	E. coli
F1S1R1D2B4P1G02	SH183x24	1	130	266.7	253.36499999999998-280.035	381	0	0	0	0	0	0	0	0	E. coli
F1S1R1D2B4P1G02	SH196x42	1	244	304.5	289.275-319.725	435	0	0	0	0	0	0	0	0	E. coli
F1S1R1D2B4P1G02	SH199x44	1	279	311.5	295.925-327.075	445	0	0	0	0	0	0	0	0	E. coli
F1S1R1D2B4P1G02	SH207x50	1	128	328.3	311.88499999999993-344.715	469	0	0	0	0	0	0	0	0	E. coli
F1S1R1D2B4P1G02	SH220222x1x23	1	127	154.0	146.29999999999998-161.70000000000002	220	0	0	0	0	0	0	1	1	E. coli
F1S1R1D2B4P1G02	SH220222x2x63	1	152	166.6	158.26999999999998-174.93	238	0	0	0	0	0	0	1	1	E. coli
F1S1R1D2B4P1G02	SH231x07	1	136	378.7	359.765-397.635	541	0	0	0	0	0	0	0	0	E. coli
F1S1R1D2B4P1G02	SH231x28	1	129	380.1	361.09499999999997-399.10499999999996	543	0	0	0	0	0	0	0	0	E. coli
F1S1R1D2B4P1G02	SH260321x2x21	0	126	72.8	69.16-76.44	104	0	0	0	0	0	0	0	0	E. coli
F1S1R1D2B4P1G02	SH280122x2x64	1	147	148.4	140.97999999999996-155.82	212	0	0	0	0	0	0	1	1	E. coli
F1S1R1D2B4P1G02	SH300920x1x88	1	155	267.4	254.02999999999997-280.77	382	0	0	0	0	0	0	0	0	E. coli
F1S1R1D2B4P1G02	SH300920x1x91	1	126	265.3	252.035-278.565	379	0	0	0	0	0	0	0	0	E. coli
F1S1R1D2B4P2G12	F1S1R1D2B4P3F08	0	1013	0.7	0.6649999999999999-0.735	1	0	0	0	0	0	0	0	0	E. coli
F1S1R1D2B4P2G12	F1S1R1D2B4P5A11	0	912	4.9	4.654999999999999-5.145	7	0	0	0	0	0	0	0	0	E. coli
F1S1R1D2B4P2G12	F1S1R1D2B4P5E12	0	931	4.9	4.654999999999999-5.145	7	0	0	0	0	0	0	0	0	E. coli
F1S1R1D2B4P2G12	F1S1R1D2B4P5G10	0	989	3.5	3.3249999999999997-3.6750000000000003	5	0	0	0	0	0	0	0	0	E. coli
F1S1R1D2B4P2G12	F1S1R1D3B1P2D01	0	988	3.5	3.3249999999999997-3.6750000000000003	5	0	0	0	0	0	0	0	0	E. coli
F1S1R1D2B4P2G12	F1S1R1D3B1P2E01	0	930	4.9	4.654999999999999-5.145	7	0	0	0	0	0	0	0	0	E. coli
F1S1R1D2B4P2G12	F1S1R1D3B3P1B03	0	1031	29.4	27.929999999999996-30.87	42	0	0	0	0	0	0	0	0	E. coli
F1S1R1D2B4P2G12	F1S1R1D3B3P1F03	0	971	28.7	27.264999999999997-30.135	41	0	0	0	0	0	0	0	0	E. coli
F1S1R1D2B4P2G12	F1S1R1D3B3P4E04	0	951	37.8	35.91-39.69	54	0	0	0	0	0	0	0	0	E. coli
F1S1R1D2B4P2G12	F1S1R1D3B3P5G02	0	1005	38.5	36.574999999999996-40.425000000000004	55	0	0	0	0	0	0	0	0	E. coli
F1S1R1D2B4P2G12	F1S1R1D3B3P5G05	0	999	39.9	37.904999999999994-41.895	57	0	0	0	0	0	0	0	0	E. coli
F1S1R1D2B4P2G12	F1S1R1D3B4P4A09	0	987	49.0	46.55-51.45	70	0	0	0	0	0	0	0	0	E. coli
F1S1R1D2B4P2G12	F1S1R1D3B4P4C04	0	999	44.8	42.559999999999995-47.04	64	0	0	0	0	0	0	0	0	E. coli
F1S1R1D2B4P2G12	F1S1R1D4B1P4A09	0	968	57.4	54.529999999999994-60.27	82	0	0	0	0	0	0	0	0	E. coli
F1S1R1D2B4P2G12	F1S1R1D4B1P4B08	0	1016	53.9	51.205-56.595	77	0	0	0	0	0	0	0	0	E. coli
F1S1R1D2B4P2G12	F1S1R1D4B1P4H07	0	1020	53.9	51.205-56.595	77	0	0	0	0	0	0	0	0	E. coli
F1S1R1D2B4P2G12	F1S1R1D4B1P5B02	0	1613	54.6	51.86999999999999-57.33	78	0	0	0	0	0	0	0	0	E. coli
F1S1R1D2B4P2G12	F1S1R1D4B1P5D11	0	1008	59.49999999999999	56.52499999999999-62.474999999999994	85	0	0	0	0	0	0	0	0	E. coli
F1S1R1D2B4P2G12	F1S1R1D4B1P5F06	0	874	58.1	55.19499999999999-61.004999999999995	83	0	0	0	0	0	0	0	0	E. coli
F1S1R1D2B4P2G12	F1S1R1D4B2P1E04	0	1011	59.49999999999999	56.52499999999999-62.474999999999994	85	0	0	0	0	0	0	0	0	E. coli
F1S1R1D2B4P2G12	F1S1R1D4B2P1E06	0	969	59.49999999999999	56.52499999999999-62.474999999999994	85	0	0	0	0	0	0	0	0	E. coli
F1S1R1D2B4P2G12	F1S1R1D4B2P2B03	0	1025	60.2	57.18999999999999-63.21	86	0	0	0	0	0	0	0	0	E. coli
F1S1R1D2B4P2G12	F1S1R1D4B2P2C03	0	1094	60.2	57.18999999999999-63.21	86	0	0	0	0	0	0	0	0	E. coli
F1S1R1D2B4P2G12	F1S1R1D4B2P3G11	0	1028	64.39999999999999	61.179999999999986-67.61999999999999	92	0	0	0	0	0	0	0	0	E. coli
F1S1R1D2B4P2G12	F1S1R1D4B2P3H11	0	1022	64.39999999999999	61.179999999999986-67.61999999999999	92	0	0	0	0	0	0	0	0	E. coli
F1S1R1D2B4P2G12	F1S1R1D4B2P4A06	0	2392	64.39999999999999	61.179999999999986-67.61999999999999	92	0	0	0	0	0	0	0	0	E. coli
F1S1R1D2B4P2G12	F1S1R1D4B3P1A10	0	991	67.89999999999999	64.505-71.29499999999999	97	0	0	0	0	0	0	0	0	E. coli
F1S1R1D2B4P2G12	F1S1R1D4B3P1F01	0	1014	69.3	65.835-72.765	99	0	0	0	0	0	0	0	0	E. coli
F1S1R1D2B4P2G12	F1S1R1D4B3P1F03	0	1009	69.3	65.835-72.765	99	0	0	0	0	0	0	0	0	E. coli
F1S1R1D2B4P2G12	F1S1R1D4B3P1F11	0	993	72.1	68.49499999999999-75.705	103	0	0	0	0	0	0	0	0	E. coli
F1S1R1D2B4P2G12	F1S1R1D4B3P1G11	0	993	72.1	68.49499999999999-75.705	103	0	0	0	0	0	0	0	0	E. coli
F1S1R1D2B4P2G12	F1S1R1D4B3P3C09	0	968	77.0	73.14999999999999-80.85000000000001	110	0	0	0	0	0	0	0	0	E. coli
F1S1R1D2B4P2G12	F1S1R1D4B3P4E05	0	991	78.39999999999999	74.47999999999999-82.32	112	0	0	0	0	0	0	0	0	E. coli
F1S1R1D2B4P2G12	F1S1R1D4B3P4G03	0	967	77.0	73.14999999999999-80.85000000000001	110	0	0	0	0	0	0	0	0	E. coli
F1S1R1D2B4P2G12	F1S1R1D4B4P3C06	0	969	84.69999999999999	80.46499999999999-88.93499999999999	121	0	0	0	0	0	0	0	0	E. coli
F1S1R1D2B4P2G12	F1S1R1D4B4P3E11	0	991	87.5	83.125-91.875	125	0	0	0	0	0	0	0	0	E. coli
F1S1R1D2B4P2G12	F1S1R1D4B4P4G07	0	1013	88.19999999999999	83.78999999999999-92.60999999999999	126	0	0	0	0	0	0	0	0	E. coli
F1S1R1D2B4P2G12	F1S1R1D4B4P4H10	0	996	88.19999999999999	83.78999999999999-92.60999999999999	126	0	0	0	0	0	0	0	0	E. coli
F1S1R1D2B4P2G12	F1S1R1D4B4P5A12	0	1281	93.8	89.11-98.49	134	0	0	0	0	0	0	0	0	E. coli
F1S1R1D2B4P2G12	F1S1R2D1B1P3B12	0	1029	98.7	93.76499999999999-103.63499999999999	141	0	0	0	0	0	0	0	0	E. coli
F1S1R1D2B4P2G12	F1S1R2D1B1P4C06	0	1002	101.5	96.425-106.575	145	0	0	0	0	0	0	0	0	E. coli
F1S1R1D2B4P2G12	F1S1R2D1B1P5D05	0	997	103.6	98.41999999999999-108.78	148	0	0	0	0	0	0	0	0	E. coli
F1S1R1D2B4P2G12	F1S1R2D1B1P5D12	0	879	104.3	99.085-109.515	149	0	0	0	0	0	0	0	0	E. coli
F1S1R1D2B4P2G12	F1S1R2D1B2P4A10	0	1033	113.4	107.72999999999999-119.07	162	0	0	0	0	0	0	0	0	E. coli
F1S1R1D2B4P2G12	F1S1R2D1B2P4C12	0	1086	114.1	108.395-119.80499999999999	163	0	0	0	0	0	0	0	0	E. coli
F1S1R1D2B4P2G12	F1S1R2D1B2P4E05	0	1033	113.4	107.72999999999999-119.07	162	0	0	0	0	0	0	0	0	E. coli
F1S1R1D2B4P2G12	F1S1R2D1B2P4F09	0	1036	113.4	107.72999999999999-119.07	162	0	0	0	0	0	0	0	0	E. coli
F1S1R1D2B4P2G12	F1S1R2D1B2P4G09	0	1028	113.4	107.72999999999999-119.07	162	0	0	0	0	0	0	0	0	E. coli
F1S1R1D2B4P2G12	F1S1R2D1B2P4H09	0	1045	113.4	107.72999999999999-119.07	162	0	0	0	0	0	0	0	0	E. coli
F1S1R1D2B4P2G12	F1S1R2D1B2P5C07	0	1405	118.3	112.38499999999999-124.215	169	0	0	0	0	0	0	0	0	E. coli
F1S1R1D2B4P2G12	F1S1R2D1B2P5D03	0	1072	114.1	108.395-119.80499999999999	163	0	0	0	0	0	0	0	0	E. coli
F1S1R1D2B4P2G12	F1S1R2D1B3P2C05	0	351	121.1	115.04499999999999-127.155	173	0	0	0	0	0	0	0	0	E. coli
F1S1R1D2B4P2G12	F1S1R2D1B3P4A02	0	347	124.6	118.36999999999999-130.83	178	0	0	0	0	0	0	0	0	E. coli
F1S1R1D2B4P2G12	F1S1R2D1B3P4D01	0	347	123.9	117.70499999999998-130.095	177	0	0	0	0	0	0	0	0	E. coli
F1S1R1D2B4P2G12	F1S1R2D1B3P4H01	0	958	126.0	119.69999999999997-132.29999999999998	180	0	0	0	0	0	0	0	0	E. coli
F1S1R1D2B4P2G12	F1S1R2D1B3P5A02	0	995	128.8	122.35999999999997-135.23999999999998	184	0	0	0	0	0	0	0	0	E. coli
F1S1R1D2B4P2G12	F1S1R2D1B3P5E06	0	1011	127.4	121.02999999999999-133.77	182	0	0	0	0	0	0	0	0	E. coli
F1S1R1D2B4P2G12	F1S1R2D1B3P5G08	0	344	127.4	121.02999999999999-133.77	182	0	0	0	0	0	0	0	0	E. coli
F1S1R1D2B4P2G12	F1S1R2D1B4P1B05	0	979	135.1	128.345-141.855	193	0	0	0	0	0	0	0	0	E. coli
F1S1R1D2B4P2G12	F1S1R2D1B4P2A09	0	929	136.5	129.67499999999998-143.32500000000002	195	0	0	0	0	0	0	0	0	E. coli
F1S1R1D2B4P2G12	F1S1R2D1B4P5C10	0	969	145.6	138.32-152.88	208	0	0	0	0	0	0	0	0	E. coli
F1S1R1D2B4P2G12	F1S1R2D2B1P1E09	0	994	146.3	138.98499999999999-153.61499999999998	209	0	0	0	0	0	0	0	0	E. coli
F1S1R1D2B4P2G12	F1S1R2D2B1P5G11	0	1602	152.6	144.97-160.23	218	0	0	0	0	0	0	0	0	E. coli
F1S1R1D2B4P2G12	F1S1R2D2B2P2D04	0	1001	156.8	148.95999999999998-164.64	224	0	0	0	0	0	0	0	0	E. coli
F1S1R1D2B4P2G12	F1S1R2D2B2P2F04	0	1023	156.8	148.95999999999998-164.64	224	0	0	0	0	0	0	0	0	E. coli
F1S1R1D2B4P2G12	F1S1R2D2B2P3F06	0	1016	163.8	155.60999999999999-171.98999999999998	234	0	0	0	0	0	0	0	0	E. coli
F1S1R1D2B4P2G12	F1S1R2D2B3P2F03	0	998	170.8	162.25999999999996-179.34	244	0	0	0	0	0	0	0	0	E. coli
F1S1R1D2B4P2G12	F1S1R2D2B3P3E05	0	967	175.7	166.915-184.48499999999999	251	0	0	0	0	0	0	0	0	E. coli
F1S1R1D2B4P2G12	F1S1R2D2B4P1G06	0	1025	181.3	172.23499999999999-190.36499999999998	259	0	0	0	0	0	0	0	0	E. coli
F1S1R1D2B4P2G12	F1S1R2D2B4P5B07	0	1010	191.1	181.545-200.655	273	0	0	0	0	0	0	0	0	E. coli
F1S1R1D2B4P2G12	F1S1R2D3B2P1G01	0	993	205.8	195.50999999999996-216.09	294	0	0	0	0	0	0	0	0	E. coli
F1S1R1D2B4P2G12	F1S1R2D3B2P2A06	0	1035	211.4	200.82999999999996-221.97	302	0	0	0	0	0	0	0	0	E. coli
F1S1R1D2B4P2G12	F1S1R2D3B2P2A11	0	1039	212.1	201.49499999999998-222.705	303	0	0	0	0	0	0	0	0	E. coli
F1S1R1D2B4P2G12	F1S1R2D3B2P2C06	0	1034	211.4	200.82999999999996-221.97	302	0	0	0	0	0	0	0	0	E. coli
F1S1R1D2B4P2G12	F1S1R2D3B2P2E02	0	993	212.1	201.49499999999998-222.705	303	0	0	0	0	0	0	0	0	E. coli
F1S1R1D2B4P2G12	F1S1R2D3B2P2H05	0	1033	211.4	200.82999999999996-221.97	302	0	0	0	0	0	0	0	0	E. coli
F1S1R1D2B4P2G12	F1S1R2D3B3P5C06	0	1610	226.1	214.795-237.405	323	0	0	0	0	0	0	0	0	E. coli
F1S1R1D2B4P2G12	F1S1R2D4B1P1A08	0	987	245.7	233.415-257.985	351	0	0	0	0	0	0	0	0	E. coli
F1S1R1D2B4P2G12	F1S1R2D4B1P3H11	0	993	249.2	236.73999999999998-261.66	356	0	0	0	0	0	0	0	0	E. coli
F1S1R1D2B4P2G12	F1S1R2D4B1P4D12	0	986	254.8	242.05999999999997-267.54	364	0	0	0	0	0	0	0	0	E. coli
F1S1R1D2B4P2G12	F1S1R2D4B1P4E11	0	586	254.1	241.39499999999998-266.805	363	0	0	0	0	0	0	0	0	E. coli
F1S1R1D2B4P2G12	F1S1R2D4B1P4F11	0	585	254.1	241.39499999999998-266.805	363	0	0	0	0	0	0	0	0	E. coli
F1S1R1D2B4P2G12	F1S1R2D4B1P4H10	0	584	254.8	242.05999999999997-267.54	364	0	0	0	0	0	0	0	0	E. coli
F1S1R1D2B4P2G12	F1S1R3D1B2P1A12	0	1028	294.7	279.965-309.435	421	0	0	0	0	0	0	0	0	E. coli
F1S1R1D2B4P2G12	F1S1R3D1B2P1B09	0	1032	295.4	280.62999999999994-310.17	422	0	0	0	0	0	0	0	0	E. coli
F1S1R1D2B4P2G12	F1S1R3D1B2P1G08	0	1030	295.4	280.62999999999994-310.17	422	0	0	0	0	0	0	0	0	E. coli
F1S1R1D2B4P2G12	F1S1R3D1B2P1H08	0	1032	295.4	280.62999999999994-310.17	422	0	0	0	0	0	0	0	0	E. coli
F1S1R1D2B4P2G12	F1S1R3D1B2P1H11	0	1034	294.7	279.965-309.435	421	0	0	0	0	0	0	0	0	E. coli
F1S1R1D2B4P2G12	SH011020x2x68	0	811	241.5	229.42499999999995-253.575	345	0	0	0	0	0	0	0	0	E. coli
F1S1R1D2B4P2G12	SH011020x2x69	0	812	241.5	229.42499999999995-253.575	345	0	0	0	0	0	0	0	0	E. coli
F1S1R1D2B4P2G12	SH020921x1x82	0	984	7.699999999999999	7.314999999999999-8.084999999999999	11	0	0	0	0	0	0	0	0	E. coli
F1S1R1D2B4P2G12	SH031220x1x31	0	1029	161.0	152.95-169.05	230	0	0	0	0	0	0	0	0	E. coli
F1S1R1D2B4P2G12	SH040221x1x83	0	1018	396.2	376.39-416.01	566	0	0	0	0	0	0	0	0	E. coli
F1S1R1D2B4P2G12	SH040321x2x05	0	1010	156.1	148.295-163.905	223	0	0	0	0	0	0	0	0	E. coli
F1S1R1D2B4P2G12	SH040321x2x46	0	1023	145.6	138.32-152.88	208	0	0	0	0	0	0	0	0	E. coli
F1S1R1D2B4P2G12	SH040321x2x53	0	994	144.2	136.98999999999998-151.41	206	0	0	0	0	0	0	0	0	E. coli
F1S1R1D2B4P2G12	SH040321x2x68	0	842	136.5	129.67499999999998-143.32500000000002	195	0	0	0	0	0	0	0	0	E. coli
F1S1R1D2B4P2G12	SH050122x2x80	0	992	126.7	120.36499999999998-133.035	181	0	0	0	0	0	0	0	0	E. coli
F1S1R1D2B4P2G12	SH061021x1x50	0	990	54.6	51.86999999999999-57.33	78	0	0	0	0	0	0	0	0	E. coli
F1S1R1D2B4P2G12	SH090321x1x86	0	574	133.0	126.35-139.65	190	0	0	0	0	0	0	0	0	E. coli
F1S1R1D2B4P2G12	SH090321x2x17	0	1596	132.3	125.68499999999997-138.915	189	0	0	0	0	0	0	0	0	E. coli
F1S1R1D2B4P2G12	SH090321x2x34	0	1002	121.1	115.04499999999999-127.155	173	0	0	0	0	0	0	0	0	E. coli
F1S1R1D2B4P2G12	SH140421x1x88	0	984	62.3	59.184999999999995-65.415	89	0	0	0	0	0	0	0	0	E. coli
F1S1R1D2B4P2G12	SH150921x1x88	0	984	3.5	3.3249999999999997-3.6750000000000003	5	0	0	0	0	0	0	0	0	E. coli
F1S1R1D2B4P2G12	SH150921x2x37	0	842	9.1	8.645-9.555	13	0	0	0	0	0	0	0	0	E. coli
F1S1R1D2B4P2G12	SH165x66	0	883	228.9	217.45499999999996-240.345	327	0	0	0	0	0	0	0	0	E. coli
F1S1R1D2B4P2G12	SH170321x2x16	0	1028	106.4	101.07999999999998-111.72	152	0	0	0	0	0	0	0	0	E. coli
F1S1R1D2B4P2G12	SH170322x1x76	0	996	172.2	163.58999999999997-180.81	246	0	0	0	0	0	0	0	0	E. coli
F1S1R1D2B4P2G12	SH170x04	0	1065	238.7	226.765-250.635	341	0	0	0	0	0	0	0	0	E. coli
F1S1R1D2B4P2G12	SH183x24	0	1018	262.5	249.375-275.625	375	0	0	0	0	0	0	0	0	E. coli
F1S1R1D2B4P2G12	SH196x42	0	1122	300.3	285.28499999999997-315.31499999999994	429	0	0	0	0	0	0	0	0	E. coli
F1S1R1D2B4P2G12	SH199x44	0	1000	307.3	291.93499999999995-322.66499999999996	439	0	0	0	0	0	0	0	0	E. coli
F1S1R1D2B4P2G12	SH207x50	0	994	324.1	307.8949999999999-340.305	463	0	0	0	0	0	0	0	0	E. coli
F1S1R1D2B4P2G12	SH220222x1x23	0	995	149.8	142.30999999999997-157.29	214	0	0	0	0	0	0	0	0	E. coli
F1S1R1D2B4P2G12	SH220222x2x63	0	1022	162.4	154.27999999999997-170.51999999999998	232	0	0	0	0	0	0	0	0	E. coli
F1S1R1D2B4P2G12	SH231x07	0	1001	374.5	355.775-393.225	535	0	0	0	0	0	0	0	0	E. coli
F1S1R1D2B4P2G12	SH231x28	0	1002	375.9	357.10499999999996-394.695	537	0	0	0	0	0	0	0	0	E. coli
F1S1R1D2B4P2G12	SH260321x2x21	0	996	77.0	73.14999999999999-80.85000000000001	110	0	0	0	0	0	0	0	0	E. coli
F1S1R1D2B4P2G12	SH280122x2x64	0	996	144.2	136.98999999999998-151.41	206	0	0	0	0	0	0	0	0	E. coli
F1S1R1D2B4P2G12	SH300920x1x88	0	1033	271.6	258.02-285.17999999999995	388	0	0	0	0	0	0	0	0	E. coli
F1S1R1D2B4P2G12	SH300920x1x91	0	1006	269.5	256.025-282.975	385	0	0	0	0	0	0	0	0	E. coli
F1S1R1D2B4P3C03	F1S1R1D2B4P3F08	0	1020	0.7	0.6649999999999999-0.735	1	0	0	0	0	0	0	0	0	E. coli
F1S1R1D2B4P3C03	F1S1R1D2B4P5A11	0	923	4.9	4.654999999999999-5.145	7	0	0	0	0	0	0	0	0	E. coli
F1S1R1D2B4P3C03	F1S1R1D2B4P5E12	0	942	4.9	4.654999999999999-5.145	7	0	0	0	0	0	0	0	0	E. coli
F1S1R1D2B4P3C03	F1S1R1D2B4P5G10	0	999	3.5	3.3249999999999997-3.6750000000000003	5	0	0	0	0	0	0	0	0	E. coli
F1S1R1D2B4P3C03	F1S1R1D3B1P2D01	0	998	3.5	3.3249999999999997-3.6750000000000003	5	0	0	0	0	0	0	0	0	E. coli
F1S1R1D2B4P3C03	F1S1R1D3B1P2E01	0	941	4.9	4.654999999999999-5.145	7	0	0	0	0	0	0	0	0	E. coli
F1S1R1D2B4P3C03	F1S1R1D3B3P1B03	0	1038	29.4	27.929999999999996-30.87	42	0	0	0	0	0	0	0	0	E. coli
F1S1R1D2B4P3C03	F1S1R1D3B3P1F03	0	984	28.7	27.264999999999997-30.135	41	0	0	0	0	0	0	0	0	E. coli
F1S1R1D2B4P3C03	F1S1R1D3B3P4E04	0	970	37.8	35.91-39.69	54	0	0	0	0	0	0	0	0	E. coli
F1S1R1D2B4P3C03	F1S1R1D3B3P5G02	0	1022	38.5	36.574999999999996-40.425000000000004	55	0	0	0	0	0	0	0	0	E. coli
F1S1R1D2B4P3C03	F1S1R1D3B3P5G05	0	1011	39.9	37.904999999999994-41.895	57	0	0	0	0	0	0	0	0	E. coli
F1S1R1D2B4P3C03	F1S1R1D3B4P4A09	0	1001	49.0	46.55-51.45	70	0	0	0	0	0	0	0	0	E. coli
F1S1R1D2B4P3C03	F1S1R1D3B4P4C04	0	1006	44.8	42.559999999999995-47.04	64	0	0	0	0	0	0	0	0	E. coli
F1S1R1D2B4P3C03	F1S1R1D4B1P4A09	0	981	57.4	54.529999999999994-60.27	82	0	0	0	0	0	0	0	0	E. coli
F1S1R1D2B4P3C03	F1S1R1D4B1P4B08	0	1027	53.9	51.205-56.595	77	0	0	0	0	0	0	0	0	E. coli
F1S1R1D2B4P3C03	F1S1R1D4B1P4H07	0	1031	53.9	51.205-56.595	77	0	0	0	0	0	0	0	0	E. coli
F1S1R1D2B4P3C03	F1S1R1D4B1P5B02	0	1621	54.6	51.86999999999999-57.33	78	0	0	0	0	0	0	0	0	E. coli
F1S1R1D2B4P3C03	F1S1R1D4B1P5D11	0	1016	59.49999999999999	56.52499999999999-62.474999999999994	85	0	0	0	0	0	0	0	0	E. coli
F1S1R1D2B4P3C03	F1S1R1D4B1P5F06	0	886	58.1	55.19499999999999-61.004999999999995	83	0	0	0	0	0	0	0	0	E. coli
F1S1R1D2B4P3C03	F1S1R1D4B2P1E04	0	1016	59.49999999999999	56.52499999999999-62.474999999999994	85	0	0	0	0	0	0	0	0	E. coli
F1S1R1D2B4P3C03	F1S1R1D4B2P1E06	0	984	59.49999999999999	56.52499999999999-62.474999999999994	85	0	0	0	0	0	0	0	0	E. coli
F1S1R1D2B4P3C03	F1S1R1D4B2P2B03	0	1034	60.2	57.18999999999999-63.21	86	0	0	0	0	0	0	0	0	E. coli
F1S1R1D2B4P3C03	F1S1R1D4B2P2C03	0	1103	60.2	57.18999999999999-63.21	86	0	0	0	0	0	0	0	0	E. coli
F1S1R1D2B4P3C03	F1S1R1D4B2P3G11	0	1034	64.39999999999999	61.179999999999986-67.61999999999999	92	0	0	0	0	0	0	0	0	E. coli
F1S1R1D2B4P3C03	F1S1R1D4B2P3H11	0	1030	64.39999999999999	61.179999999999986-67.61999999999999	92	0	0	0	0	0	0	0	0	E. coli
F1S1R1D2B4P3C03	F1S1R1D4B2P4A06	0	2393	64.39999999999999	61.179999999999986-67.61999999999999	92	0	0	0	0	0	0	0	0	E. coli
F1S1R1D2B4P3C03	F1S1R1D4B3P1A10	0	1001	67.89999999999999	64.505-71.29499999999999	97	0	0	0	0	0	0	0	0	E. coli
F1S1R1D2B4P3C03	F1S1R1D4B3P1F01	0	1021	69.3	65.835-72.765	99	0	0	0	0	0	0	0	0	E. coli
F1S1R1D2B4P3C03	F1S1R1D4B3P1F03	0	1016	69.3	65.835-72.765	99	0	0	0	0	0	0	0	0	E. coli
F1S1R1D2B4P3C03	F1S1R1D4B3P1F11	0	1003	72.1	68.49499999999999-75.705	103	0	0	0	0	0	0	0	0	E. coli
F1S1R1D2B4P3C03	F1S1R1D4B3P1G11	0	1003	72.1	68.49499999999999-75.705	103	0	0	0	0	0	0	0	0	E. coli
F1S1R1D2B4P3C03	F1S1R1D4B3P3C09	0	981	77.0	73.14999999999999-80.85000000000001	110	0	0	0	0	0	0	0	0	E. coli
F1S1R1D2B4P3C03	F1S1R1D4B3P4E05	0	1003	78.39999999999999	74.47999999999999-82.32	112	0	0	0	0	0	0	0	0	E. coli
F1S1R1D2B4P3C03	F1S1R1D4B3P4G03	0	980	77.0	73.14999999999999-80.85000000000001	110	0	0	0	0	0	0	0	0	E. coli
F1S1R1D2B4P3C03	F1S1R1D4B4P3C06	0	985	84.69999999999999	80.46499999999999-88.93499999999999	121	0	0	0	0	0	0	0	0	E. coli
F1S1R1D2B4P3C03	F1S1R1D4B4P3E11	0	1002	87.5	83.125-91.875	125	0	0	0	0	0	0	0	0	E. coli
F1S1R1D2B4P3C03	F1S1R1D4B4P4G07	0	1023	88.19999999999999	83.78999999999999-92.60999999999999	126	0	0	0	0	0	0	0	0	E. coli
F1S1R1D2B4P3C03	F1S1R1D4B4P4H10	0	1007	88.19999999999999	83.78999999999999-92.60999999999999	126	0	0	0	0	0	0	0	0	E. coli
F1S1R1D2B4P3C03	F1S1R1D4B4P5A12	0	1294	93.8	89.11-98.49	134	0	0	0	0	0	0	0	0	E. coli
F1S1R1D2B4P3C03	F1S1R2D1B1P3B12	0	1036	98.7	93.76499999999999-103.63499999999999	141	0	0	0	0	0	0	0	0	E. coli
F1S1R1D2B4P3C03	F1S1R2D1B1P4C06	0	1016	101.5	96.425-106.575	145	0	0	0	0	0	0	0	0	E. coli
F1S1R1D2B4P3C03	F1S1R2D1B1P5D05	0	1008	103.6	98.41999999999999-108.78	148	0	0	0	0	0	0	0	0	E. coli
F1S1R1D2B4P3C03	F1S1R2D1B1P5D12	0	896	104.3	99.085-109.515	149	0	0	0	0	0	0	0	0	E. coli
F1S1R1D2B4P3C03	F1S1R2D1B2P4A10	0	1042	113.4	107.72999999999999-119.07	162	0	0	0	0	0	0	0	0	E. coli
F1S1R1D2B4P3C03	F1S1R2D1B2P4C12	0	1101	114.1	108.395-119.80499999999999	163	0	0	0	0	0	0	0	0	E. coli
F1S1R1D2B4P3C03	F1S1R2D1B2P4E05	0	1041	113.4	107.72999999999999-119.07	162	0	0	0	0	0	0	0	0	E. coli
F1S1R1D2B4P3C03	F1S1R2D1B2P4F09	0	1044	113.4	107.72999999999999-119.07	162	0	0	0	0	0	0	0	0	E. coli
F1S1R1D2B4P3C03	F1S1R2D1B2P4G09	0	1034	113.4	107.72999999999999-119.07	162	0	0	0	0	0	0	0	0	E. coli
F1S1R1D2B4P3C03	F1S1R2D1B2P4H09	0	1054	113.4	107.72999999999999-119.07	162	0	0	0	0	0	0	0	0	E. coli
F1S1R1D2B4P3C03	F1S1R2D1B2P5C07	0	1417	118.3	112.38499999999999-124.215	169	0	0	0	0	0	0	0	0	E. coli
F1S1R1D2B4P3C03	F1S1R2D1B2P5D03	0	1085	114.1	108.395-119.80499999999999	163	0	0	0	0	0	0	0	0	E. coli
F1S1R1D2B4P3C03	F1S1R2D1B3P2C05	0	369	121.1	115.04499999999999-127.155	173	0	0	0	0	0	0	0	0	E. coli
F1S1R1D2B4P3C03	F1S1R2D1B3P4A02	0	365	124.6	118.36999999999999-130.83	178	0	0	0	0	0	0	0	0	E. coli
F1S1R1D2B4P3C03	F1S1R2D1B3P4D01	0	365	123.9	117.70499999999998-130.095	177	0	0	0	0	0	0	0	0	E. coli
F1S1R1D2B4P3C03	F1S1R2D1B3P4H01	0	973	126.0	119.69999999999997-132.29999999999998	180	0	0	0	0	0	0	0	0	E. coli
F1S1R1D2B4P3C03	F1S1R2D1B3P5A02	0	1004	128.8	122.35999999999997-135.23999999999998	184	0	0	0	0	0	0	0	0	E. coli
F1S1R1D2B4P3C03	F1S1R2D1B3P5E06	0	1018	127.4	121.02999999999999-133.77	182	0	0	0	0	0	0	0	0	E. coli
F1S1R1D2B4P3C03	F1S1R2D1B3P5G08	0	362	127.4	121.02999999999999-133.77	182	0	0	0	0	0	0	0	0	E. coli
F1S1R1D2B4P3C03	F1S1R2D1B4P1B05	0	989	135.1	128.345-141.855	193	0	0	0	0	0	0	0	0	E. coli
F1S1R1D2B4P3C03	F1S1R2D1B4P2A09	0	942	136.5	129.67499999999998-143.32500000000002	195	0	0	0	0	0	0	0	0	E. coli
F1S1R1D2B4P3C03	F1S1R2D1B4P5C10	0	982	145.6	138.32-152.88	208	0	0	0	0	0	0	0	0	E. coli
F1S1R1D2B4P3C03	F1S1R2D2B1P1E09	0	1005	146.3	138.98499999999999-153.61499999999998	209	0	0	0	0	0	0	0	0	E. coli
F1S1R1D2B4P3C03	F1S1R2D2B1P5G11	0	1610	152.6	144.97-160.23	218	0	0	0	0	0	0	0	0	E. coli
F1S1R1D2B4P3C03	F1S1R2D2B2P2D04	0	1006	156.8	148.95999999999998-164.64	224	0	0	0	0	0	0	0	0	E. coli
F1S1R1D2B4P3C03	F1S1R2D2B2P2F04	0	1028	156.8	148.95999999999998-164.64	224	0	0	0	0	0	0	0	0	E. coli
F1S1R1D2B4P3C03	F1S1R2D2B2P3F06	0	1027	163.8	155.60999999999999-171.98999999999998	234	0	0	0	0	0	0	0	0	E. coli
F1S1R1D2B4P3C03	F1S1R2D2B3P2F03	0	1017	170.8	162.25999999999996-179.34	244	0	0	0	0	0	0	0	0	E. coli
F1S1R1D2B4P3C03	F1S1R2D2B3P3E05	0	980	175.7	166.915-184.48499999999999	251	0	0	0	0	0	0	0	0	E. coli
F1S1R1D2B4P3C03	F1S1R2D2B4P1G06	0	1035	181.3	172.23499999999999-190.36499999999998	259	0	0	0	0	0	0	0	0	E. coli
F1S1R1D2B4P3C03	F1S1R2D2B4P5B07	0	1018	191.1	181.545-200.655	273	0	0	0	0	0	0	0	0	E. coli
F1S1R1D2B4P3C03	F1S1R2D3B2P1G01	0	1004	205.8	195.50999999999996-216.09	294	0	0	0	0	0	0	0	0	E. coli
F1S1R1D2B4P3C03	F1S1R2D3B2P2A06	0	1043	211.4	200.82999999999996-221.97	302	0	0	0	0	0	0	0	0	E. coli
F1S1R1D2B4P3C03	F1S1R2D3B2P2A11	0	1051	212.1	201.49499999999998-222.705	303	0	0	0	0	0	0	0	0	E. coli
F1S1R1D2B4P3C03	F1S1R2D3B2P2C06	0	1043	211.4	200.82999999999996-221.97	302	0	0	0	0	0	0	0	0	E. coli
F1S1R1D2B4P3C03	F1S1R2D3B2P2E02	0	1004	212.1	201.49499999999998-222.705	303	0	0	0	0	0	0	0	0	E. coli
F1S1R1D2B4P3C03	F1S1R2D3B2P2H05	0	1042	211.4	200.82999999999996-221.97	302	0	0	0	0	0	0	0	0	E. coli
F1S1R1D2B4P3C03	F1S1R2D3B3P5C06	0	1618	226.1	214.795-237.405	323	0	0	0	0	0	0	0	0	E. coli
F1S1R1D2B4P3C03	F1S1R2D4B1P1A08	0	993	245.7	233.415-257.985	351	0	0	0	0	0	0	0	0	E. coli
F1S1R1D2B4P3C03	F1S1R2D4B1P3H11	0	1004	249.2	236.73999999999998-261.66	356	0	0	0	0	0	0	0	0	E. coli
F1S1R1D2B4P3C03	F1S1R2D4B1P4D12	0	997	254.8	242.05999999999997-267.54	364	0	0	0	0	0	0	0	0	E. coli
F1S1R1D2B4P3C03	F1S1R2D4B1P4E11	0	597	254.1	241.39499999999998-266.805	363	0	0	0	0	0	0	0	0	E. coli
F1S1R1D2B4P3C03	F1S1R2D4B1P4F11	0	596	254.1	241.39499999999998-266.805	363	0	0	0	0	0	0	0	0	E. coli
F1S1R1D2B4P3C03	F1S1R2D4B1P4H10	0	595	254.8	242.05999999999997-267.54	364	0	0	0	0	0	0	0	0	E. coli
F1S1R1D2B4P3C03	F1S1R3D1B2P1A12	0	1034	294.7	279.965-309.435	421	0	0	0	0	0	0	0	0	E. coli
F1S1R1D2B4P3C03	F1S1R3D1B2P1B09	0	1042	295.4	280.62999999999994-310.17	422	0	0	0	0	0	0	0	0	E. coli
F1S1R1D2B4P3C03	F1S1R3D1B2P1G08	0	1040	295.4	280.62999999999994-310.17	422	0	0	0	0	0	0	0	0	E. coli
F1S1R1D2B4P3C03	F1S1R3D1B2P1H08	0	1042	295.4	280.62999999999994-310.17	422	0	0	0	0	0	0	0	0	E. coli
F1S1R1D2B4P3C03	F1S1R3D1B2P1H11	0	1041	294.7	279.965-309.435	421	0	0	0	0	0	0	0	0	E. coli
F1S1R1D2B4P3C03	SH011020x2x68	0	823	241.5	229.42499999999995-253.575	345	0	0	0	0	0	0	0	0	E. coli
F1S1R1D2B4P3C03	SH011020x2x69	0	824	241.5	229.42499999999995-253.575	345	0	0	0	0	0	0	0	0	E. coli
F1S1R1D2B4P3C03	SH020921x1x82	0	996	7.699999999999999	7.314999999999999-8.084999999999999	11	0	0	0	0	0	0	0	0	E. coli
F1S1R1D2B4P3C03	SH031220x1x31	0	1040	161.0	152.95-169.05	230	0	0	0	0	0	0	0	0	E. coli
F1S1R1D2B4P3C03	SH040221x1x83	0	1032	396.2	376.39-416.01	566	0	0	0	0	0	0	0	0	E. coli
F1S1R1D2B4P3C03	SH040321x2x05	0	1022	156.1	148.295-163.905	223	0	0	0	0	0	0	0	0	E. coli
F1S1R1D2B4P3C03	SH040321x2x46	0	1036	145.6	138.32-152.88	208	0	0	0	0	0	0	0	0	E. coli
F1S1R1D2B4P3C03	SH040321x2x53	0	1005	144.2	136.98999999999998-151.41	206	0	0	0	0	0	0	0	0	E. coli
F1S1R1D2B4P3C03	SH040321x2x68	0	853	136.5	129.67499999999998-143.32500000000002	195	0	0	0	0	0	0	0	0	E. coli
F1S1R1D2B4P3C03	SH050122x2x80	0	1004	126.7	120.36499999999998-133.035	181	0	0	0	0	0	0	0	0	E. coli
F1S1R1D2B4P3C03	SH061021x1x50	0	1002	54.6	51.86999999999999-57.33	78	0	0	0	0	0	0	0	0	E. coli
F1S1R1D2B4P3C03	SH090321x1x86	0	585	133.0	126.35-139.65	190	0	0	0	0	0	0	0	0	E. coli
F1S1R1D2B4P3C03	SH090321x2x17	0	1608	132.3	125.68499999999997-138.915	189	0	0	0	0	0	0	0	0	E. coli
F1S1R1D2B4P3C03	SH090321x2x34	0	1015	121.1	115.04499999999999-127.155	173	0	0	0	0	0	0	0	0	E. coli
F1S1R1D2B4P3C03	SH140421x1x88	0	995	62.3	59.184999999999995-65.415	89	0	0	0	0	0	0	0	0	E. coli
F1S1R1D2B4P3C03	SH150921x1x88	0	996	3.5	3.3249999999999997-3.6750000000000003	5	0	0	0	0	0	0	0	0	E. coli
F1S1R1D2B4P3C03	SH150921x2x37	0	852	9.1	8.645-9.555	13	0	0	0	0	0	0	0	0	E. coli
F1S1R1D2B4P3C03	SH165x66	0	900	228.9	217.45499999999996-240.345	327	0	0	0	0	0	0	0	0	E. coli
F1S1R1D2B4P3C03	SH170321x2x16	0	1041	106.4	101.07999999999998-111.72	152	0	0	0	0	0	0	0	0	E. coli
F1S1R1D2B4P3C03	SH170322x1x76	0	1006	172.2	163.58999999999997-180.81	246	0	0	0	0	0	0	0	0	E. coli
F1S1R1D2B4P3C03	SH170x04	0	1077	238.7	226.765-250.635	341	0	0	0	0	0	0	0	0	E. coli
F1S1R1D2B4P3C03	SH183x24	0	1031	262.5	249.375-275.625	375	0	0	0	0	0	0	0	0	E. coli
F1S1R1D2B4P3C03	SH196x42	0	1140	300.3	285.28499999999997-315.31499999999994	429	0	0	0	0	0	0	0	0	E. coli
F1S1R1D2B4P3C03	SH199x44	0	1020	307.3	291.93499999999995-322.66499999999996	439	0	0	0	0	0	0	0	0	E. coli
F1S1R1D2B4P3C03	SH207x50	0	1000	324.1	307.8949999999999-340.305	463	0	0	0	0	0	0	0	0	E. coli
F1S1R1D2B4P3C03	SH220222x1x23	0	1006	149.8	142.30999999999997-157.29	214	0	0	0	0	0	0	0	0	E. coli
F1S1R1D2B4P3C03	SH220222x2x63	0	1033	162.4	154.27999999999997-170.51999999999998	232	0	0	0	0	0	0	0	0	E. coli
F1S1R1D2B4P3C03	SH231x07	0	1012	374.5	355.775-393.225	535	0	0	0	0	0	0	0	0	E. coli
F1S1R1D2B4P3C03	SH231x28	0	1013	375.9	357.10499999999996-394.695	537	0	0	0	0	0	0	0	0	E. coli
F1S1R1D2B4P3C03	SH260321x2x21	0	1007	77.0	73.14999999999999-80.85000000000001	110	0	0	0	0	0	0	0	0	E. coli
F1S1R1D2B4P3C03	SH280122x2x64	0	1006	144.2	136.98999999999998-151.41	206	0	0	0	0	0	0	0	0	E. coli
F1S1R1D2B4P3C03	SH300920x1x88	0	1046	271.6	258.02-285.17999999999995	388	0	0	0	0	0	0	0	0	E. coli
F1S1R1D2B4P3C03	SH300920x1x91	0	1020	269.5	256.025-282.975	385	0	0	0	0	0	0	0	0	E. coli
F1S1R1D2B4P3D03	F1S1R1D2B4P3F08	0	979	0.7	0.6649999999999999-0.735	1	0	0	0	0	0	0	0	0	E. coli
F1S1R1D2B4P3D03	F1S1R1D2B4P5A11	0	885	4.9	4.654999999999999-5.145	7	0	0	0	0	0	0	0	0	E. coli
F1S1R1D2B4P3D03	F1S1R1D2B4P5E12	0	904	4.9	4.654999999999999-5.145	7	0	0	0	0	0	0	0	0	E. coli
F1S1R1D2B4P3D03	F1S1R1D2B4P5G10	0	960	3.5	3.3249999999999997-3.6750000000000003	5	0	0	0	0	0	0	0	0	E. coli
F1S1R1D2B4P3D03	F1S1R1D3B1P2D01	0	959	3.5	3.3249999999999997-3.6750000000000003	5	0	0	0	0	0	0	0	0	E. coli
F1S1R1D2B4P3D03	F1S1R1D3B1P2E01	0	903	4.9	4.654999999999999-5.145	7	0	0	0	0	0	0	0	0	E. coli
F1S1R1D2B4P3D03	F1S1R1D3B3P1B03	0	999	29.4	27.929999999999996-30.87	42	0	0	0	0	0	0	0	0	E. coli
F1S1R1D2B4P3D03	F1S1R1D3B3P1F03	0	943	28.7	27.264999999999997-30.135	41	0	0	0	0	0	0	0	0	E. coli
F1S1R1D2B4P3D03	F1S1R1D3B3P4E04	0	927	37.8	35.91-39.69	54	0	0	0	0	0	0	0	0	E. coli
F1S1R1D2B4P3D03	F1S1R1D3B3P5G02	0	982	38.5	36.574999999999996-40.425000000000004	55	0	0	0	0	0	0	0	0	E. coli
F1S1R1D2B4P3D03	F1S1R1D3B3P5G05	0	973	39.9	37.904999999999994-41.895	57	0	0	0	0	0	0	0	0	E. coli
F1S1R1D2B4P3D03	F1S1R1D3B4P4A09	0	959	49.0	46.55-51.45	70	0	0	0	0	0	0	0	0	E. coli
F1S1R1D2B4P3D03	F1S1R1D3B4P4C04	0	967	44.8	42.559999999999995-47.04	64	0	0	0	0	0	0	0	0	E. coli
F1S1R1D2B4P3D03	F1S1R1D4B1P4A09	0	940	57.4	54.529999999999994-60.27	82	0	0	0	0	0	0	0	0	E. coli
F1S1R1D2B4P3D03	F1S1R1D4B1P4B08	0	988	53.9	51.205-56.595	77	0	0	0	0	0	0	0	0	E. coli
F1S1R1D2B4P3D03	F1S1R1D4B1P4H07	0	992	53.9	51.205-56.595	77	0	0	0	0	0	0	0	0	E. coli
F1S1R1D2B4P3D03	F1S1R1D4B1P5B02	0	1584	54.6	51.86999999999999-57.33	78	0	0	0	0	0	0	0	0	E. coli
F1S1R1D2B4P3D03	F1S1R1D4B1P5D11	0	980	59.49999999999999	56.52499999999999-62.474999999999994	85	0	0	0	0	0	0	0	0	E. coli
F1S1R1D2B4P3D03	F1S1R1D4B1P5F06	0	847	58.1	55.19499999999999-61.004999999999995	83	0	0	0	0	0	0	0	0	E. coli
F1S1R1D2B4P3D03	F1S1R1D4B2P1E04	0	982	59.49999999999999	56.52499999999999-62.474999999999994	85	0	0	0	0	0	0	0	0	E. coli
F1S1R1D2B4P3D03	F1S1R1D4B2P1E06	0	942	59.49999999999999	56.52499999999999-62.474999999999994	85	0	0	0	0	0	0	0	0	E. coli
F1S1R1D2B4P3D03	F1S1R1D4B2P2B03	0	996	60.2	57.18999999999999-63.21	86	0	0	0	0	0	0	0	0	E. coli
F1S1R1D2B4P3D03	F1S1R1D4B2P2C03	0	1065	60.2	57.18999999999999-63.21	86	0	0	0	0	0	0	0	0	E. coli
F1S1R1D2B4P3D03	F1S1R1D4B2P3G11	0	997	64.39999999999999	61.179999999999986-67.61999999999999	92	0	0	0	0	0	0	0	0	E. coli
F1S1R1D2B4P3D03	F1S1R1D4B2P3H11	0	993	64.39999999999999	61.179999999999986-67.61999999999999	92	0	0	0	0	0	0	0	0	E. coli
F1S1R1D2B4P3D03	F1S1R1D4B2P4A06	0	2353	64.39999999999999	61.179999999999986-67.61999999999999	92	0	0	0	0	0	0	0	0	E. coli
F1S1R1D2B4P3D03	F1S1R1D4B3P1A10	0	962	67.89999999999999	64.505-71.29499999999999	97	0	0	0	0	0	0	0	0	E. coli
F1S1R1D2B4P3D03	F1S1R1D4B3P1F01	0	980	69.3	65.835-72.765	99	0	0	0	0	0	0	0	0	E. coli
F1S1R1D2B4P3D03	F1S1R1D4B3P1F03	0	975	69.3	65.835-72.765	99	0	0	0	0	0	0	0	0	E. coli
F1S1R1D2B4P3D03	F1S1R1D4B3P1F11	0	965	72.1	68.49499999999999-75.705	103	0	0	0	0	0	0	0	0	E. coli
F1S1R1D2B4P3D03	F1S1R1D4B3P1G11	0	965	72.1	68.49499999999999-75.705	103	0	0	0	0	0	0	0	0	E. coli
F1S1R1D2B4P3D03	F1S1R1D4B3P3C09	0	940	77.0	73.14999999999999-80.85000000000001	110	0	0	0	0	0	0	0	0	E. coli
F1S1R1D2B4P3D03	F1S1R1D4B3P4E05	0	964	78.39999999999999	74.47999999999999-82.32	112	0	0	0	0	0	0	0	0	E. coli
F1S1R1D2B4P3D03	F1S1R1D4B3P4G03	0	939	77.0	73.14999999999999-80.85000000000001	110	0	0	0	0	0	0	0	0	E. coli
F1S1R1D2B4P3D03	F1S1R1D4B4P3C06	0	940	84.69999999999999	80.46499999999999-88.93499999999999	121	0	0	0	0	0	0	0	0	E. coli
F1S1R1D2B4P3D03	F1S1R1D4B4P3E11	0	963	87.5	83.125-91.875	125	0	0	0	0	0	0	0	0	E. coli
F1S1R1D2B4P3D03	F1S1R1D4B4P4G07	0	984	88.19999999999999	83.78999999999999-92.60999999999999	126	0	0	0	0	0	0	0	0	E. coli
F1S1R1D2B4P3D03	F1S1R1D4B4P4H10	0	968	88.19999999999999	83.78999999999999-92.60999999999999	126	0	0	0	0	0	0	0	0	E. coli
F1S1R1D2B4P3D03	F1S1R1D4B4P5A12	0	1253	93.8	89.11-98.49	134	0	0	0	0	0	0	0	0	E. coli
F1S1R1D2B4P3D03	F1S1R2D1B1P3B12	0	997	98.7	93.76499999999999-103.63499999999999	141	0	0	0	0	0	0	0	0	E. coli
F1S1R1D2B4P3D03	F1S1R2D1B1P4C06	0	975	101.5	96.425-106.575	145	0	0	0	0	0	0	0	0	E. coli
F1S1R1D2B4P3D03	F1S1R2D1B1P5D05	0	969	103.6	98.41999999999999-108.78	148	0	0	0	0	0	0	0	0	E. coli
F1S1R1D2B4P3D03	F1S1R2D1B1P5D12	0	851	104.3	99.085-109.515	149	0	0	0	0	0	0	0	0	E. coli
F1S1R1D2B4P3D03	F1S1R2D1B2P4A10	0	1005	113.4	107.72999999999999-119.07	162	0	0	0	0	0	0	0	0	E. coli
F1S1R1D2B4P3D03	F1S1R2D1B2P4C12	0	1061	114.1	108.395-119.80499999999999	163	0	0	0	0	0	0	0	0	E. coli
F1S1R1D2B4P3D03	F1S1R2D1B2P4E05	0	1004	113.4	107.72999999999999-119.07	162	0	0	0	0	0	0	0	0	E. coli
F1S1R1D2B4P3D03	F1S1R2D1B2P4F09	0	1007	113.4	107.72999999999999-119.07	162	0	0	0	0	0	0	0	0	E. coli
F1S1R1D2B4P3D03	F1S1R2D1B2P4G09	0	997	113.4	107.72999999999999-119.07	162	0	0	0	0	0	0	0	0	E. coli
F1S1R1D2B4P3D03	F1S1R2D1B2P4H09	0	1016	113.4	107.72999999999999-119.07	162	0	0	0	0	0	0	0	0	E. coli
F1S1R1D2B4P3D03	F1S1R2D1B2P5C07	0	1379	118.3	112.38499999999999-124.215	169	0	0	0	0	0	0	0	0	E. coli
F1S1R1D2B4P3D03	F1S1R2D1B2P5D03	0	1046	114.1	108.395-119.80499999999999	163	0	0	0	0	0	0	0	0	E. coli
F1S1R1D2B4P3D03	F1S1R2D1B3P2C05	0	322	121.1	115.04499999999999-127.155	173	0	0	0	0	0	0	0	0	E. coli
F1S1R1D2B4P3D03	F1S1R2D1B3P4A02	0	318	124.6	118.36999999999999-130.83	178	0	0	0	0	0	0	0	0	E. coli
F1S1R1D2B4P3D03	F1S1R2D1B3P4D01	0	318	123.9	117.70499999999998-130.095	177	0	0	0	0	0	0	0	0	E. coli
F1S1R1D2B4P3D03	F1S1R2D1B3P4H01	0	932	126.0	119.69999999999997-132.29999999999998	180	0	0	0	0	0	0	0	0	E. coli
F1S1R1D2B4P3D03	F1S1R2D1B3P5A02	0	966	128.8	122.35999999999997-135.23999999999998	184	0	0	0	0	0	0	0	0	E. coli
F1S1R1D2B4P3D03	F1S1R2D1B3P5E06	0	977	127.4	121.02999999999999-133.77	182	0	0	0	0	0	0	0	0	E. coli
F1S1R1D2B4P3D03	F1S1R2D1B3P5G08	0	315	127.4	121.02999999999999-133.77	182	0	0	0	0	0	0	0	0	E. coli
F1S1R1D2B4P3D03	F1S1R2D1B4P1B05	0	951	135.1	128.345-141.855	193	0	0	0	0	0	0	0	0	E. coli
F1S1R1D2B4P3D03	F1S1R2D1B4P2A09	0	903	136.5	129.67499999999998-143.32500000000002	195	0	0	0	0	0	0	0	0	E. coli
F1S1R1D2B4P3D03	F1S1R2D1B4P5C10	0	941	145.6	138.32-152.88	208	0	0	0	0	0	0	0	0	E. coli
F1S1R1D2B4P3D03	F1S1R2D2B1P1E09	0	966	146.3	138.98499999999999-153.61499999999998	209	0	0	0	0	0	0	0	0	E. coli
F1S1R1D2B4P3D03	F1S1R2D2B1P5G11	0	1573	152.6	144.97-160.23	218	0	0	0	0	0	0	0	0	E. coli
F1S1R1D2B4P3D03	F1S1R2D2B2P2D04	0	970	156.8	148.95999999999998-164.64	224	0	0	0	0	0	0	0	0	E. coli
F1S1R1D2B4P3D03	F1S1R2D2B2P2F04	0	991	156.8	148.95999999999998-164.64	224	0	0	0	0	0	0	0	0	E. coli
F1S1R1D2B4P3D03	F1S1R2D2B2P3F06	0	988	163.8	155.60999999999999-171.98999999999998	234	0	0	0	0	0	0	0	0	E. coli
F1S1R1D2B4P3D03	F1S1R2D2B3P2F03	0	977	170.8	162.25999999999996-179.34	244	0	0	0	0	0	0	0	0	E. coli
F1S1R1D2B4P3D03	F1S1R2D2B3P3E05	0	939	175.7	166.915-184.48499999999999	251	0	0	0	0	0	0	0	0	E. coli
F1S1R1D2B4P3D03	F1S1R2D2B4P1G06	0	997	181.3	172.23499999999999-190.36499999999998	259	0	0	0	0	0	0	0	0	E. coli
F1S1R1D2B4P3D03	F1S1R2D2B4P5B07	0	982	191.1	181.545-200.655	273	0	0	0	0	0	0	0	0	E. coli
F1S1R1D2B4P3D03	F1S1R2D3B2P1G01	0	965	205.8	195.50999999999996-216.09	294	0	0	0	0	0	0	0	0	E. coli
F1S1R1D2B4P3D03	F1S1R2D3B2P2A06	0	1006	211.4	200.82999999999996-221.97	302	0	0	0	0	0	0	0	0	E. coli
F1S1R1D2B4P3D03	F1S1R2D3B2P2A11	0	1015	212.1	201.49499999999998-222.705	303	0	0	0	0	0	0	0	0	E. coli
F1S1R1D2B4P3D03	F1S1R2D3B2P2C06	0	1006	211.4	200.82999999999996-221.97	302	0	0	0	0	0	0	0	0	E. coli
F1S1R1D2B4P3D03	F1S1R2D3B2P2E02	0	962	212.1	201.49499999999998-222.705	303	0	0	0	0	0	0	0	0	E. coli
F1S1R1D2B4P3D03	F1S1R2D3B2P2H05	0	1005	211.4	200.82999999999996-221.97	302	0	0	0	0	0	0	0	0	E. coli
F1S1R1D2B4P3D03	F1S1R2D3B3P5C06	0	1581	226.1	214.795-237.405	323	0	0	0	0	0	0	0	0	E. coli
F1S1R1D2B4P3D03	F1S1R2D4B1P1A08	0	954	245.7	233.415-257.985	351	0	0	0	0	0	0	0	0	E. coli
F1S1R1D2B4P3D03	F1S1R2D4B1P3H11	0	965	249.2	236.73999999999998-261.66	356	0	0	0	0	0	0	0	0	E. coli
F1S1R1D2B4P3D03	F1S1R2D4B1P4D12	0	958	254.8	242.05999999999997-267.54	364	0	0	0	0	0	0	0	0	E. coli
F1S1R1D2B4P3D03	F1S1R2D4B1P4E11	0	559	254.1	241.39499999999998-266.805	363	0	0	0	0	0	0	0	0	E. coli
F1S1R1D2B4P3D03	F1S1R2D4B1P4F11	0	558	254.1	241.39499999999998-266.805	363	0	0	0	0	0	0	0	0	E. coli
F1S1R1D2B4P3D03	F1S1R2D4B1P4H10	0	557	254.8	242.05999999999997-267.54	364	0	0	0	0	0	0	0	0	E. coli
F1S1R1D2B4P3D03	F1S1R3D1B2P1A12	0	997	294.7	279.965-309.435	421	0	0	0	0	0	0	0	0	E. coli
F1S1R1D2B4P3D03	F1S1R3D1B2P1B09	0	1004	295.4	280.62999999999994-310.17	422	0	0	0	0	0	0	0	0	E. coli
F1S1R1D2B4P3D03	F1S1R3D1B2P1G08	0	1002	295.4	280.62999999999994-310.17	422	0	0	0	0	0	0	0	0	E. coli
F1S1R1D2B4P3D03	F1S1R3D1B2P1H08	0	1004	295.4	280.62999999999994-310.17	422	0	0	0	0	0	0	0	0	E. coli
F1S1R1D2B4P3D03	F1S1R3D1B2P1H11	0	1005	294.7	279.965-309.435	421	0	0	0	0	0	0	0	0	E. coli
F1S1R1D2B4P3D03	SH011020x2x68	0	784	241.5	229.42499999999995-253.575	345	0	0	0	0	0	0	0	0	E. coli
F1S1R1D2B4P3D03	SH011020x2x69	0	785	241.5	229.42499999999995-253.575	345	0	0	0	0	0	0	0	0	E. coli
F1S1R1D2B4P3D03	SH020921x1x82	0	957	7.699999999999999	7.314999999999999-8.084999999999999	11	0	0	0	0	0	0	0	0	E. coli
F1S1R1D2B4P3D03	SH031220x1x31	0	1001	161.0	152.95-169.05	230	0	0	0	0	0	0	0	0	E. coli
F1S1R1D2B4P3D03	SH040221x1x83	0	995	396.2	376.39-416.01	566	0	0	0	0	0	0	0	0	E. coli
F1S1R1D2B4P3D03	SH040321x2x05	0	982	156.1	148.295-163.905	223	0	0	0	0	0	0	0	0	E. coli
F1S1R1D2B4P3D03	SH040321x2x46	0	997	145.6	138.32-152.88	208	0	0	0	0	0	0	0	0	E. coli
F1S1R1D2B4P3D03	SH040321x2x53	0	966	144.2	136.98999999999998-151.41	206	0	0	0	0	0	0	0	0	E. coli
F1S1R1D2B4P3D03	SH040321x2x68	0	812	136.5	129.67499999999998-143.32500000000002	195	0	0	0	0	0	0	0	0	E. coli
F1S1R1D2B4P3D03	SH050122x2x80	0	965	126.7	120.36499999999998-133.035	181	0	0	0	0	0	0	0	0	E. coli
F1S1R1D2B4P3D03	SH061021x1x50	0	963	54.6	51.86999999999999-57.33	78	0	0	0	0	0	0	0	0	E. coli
F1S1R1D2B4P3D03	SH090321x1x86	0	546	133.0	126.35-139.65	190	0	0	0	0	0	0	0	0	E. coli
F1S1R1D2B4P3D03	SH090321x2x17	0	1571	132.3	125.68499999999997-138.915	189	0	0	0	0	0	0	0	0	E. coli
F1S1R1D2B4P3D03	SH090321x2x34	0	976	121.1	115.04499999999999-127.155	173	0	0	0	0	0	0	0	0	E. coli
F1S1R1D2B4P3D03	SH140421x1x88	0	956	62.3	59.184999999999995-65.415	89	0	0	0	0	0	0	0	0	E. coli
F1S1R1D2B4P3D03	SH150921x1x88	0	957	3.5	3.3249999999999997-3.6750000000000003	5	0	0	0	0	0	0	0	0	E. coli
F1S1R1D2B4P3D03	SH150921x2x37	0	813	9.1	8.645-9.555	13	0	0	0	0	0	0	0	0	E. coli
F1S1R1D2B4P3D03	SH165x66	0	855	228.9	217.45499999999996-240.345	327	0	0	0	0	0	0	0	0	E. coli
F1S1R1D2B4P3D03	SH170321x2x16	0	1002	106.4	101.07999999999998-111.72	152	0	0	0	0	0	0	0	0	E. coli
F1S1R1D2B4P3D03	SH170322x1x76	0	968	172.2	163.58999999999997-180.81	246	0	0	0	0	0	0	0	0	E. coli
F1S1R1D2B4P3D03	SH170x04	0	1037	238.7	226.765-250.635	341	0	0	0	0	0	0	0	0	E. coli
F1S1R1D2B4P3D03	SH183x24	0	992	262.5	249.375-275.625	375	0	0	0	0	0	0	0	0	E. coli
F1S1R1D2B4P3D03	SH196x42	0	1101	300.3	285.28499999999997-315.31499999999994	429	0	0	0	0	0	0	0	0	E. coli
F1S1R1D2B4P3D03	SH199x44	0	977	307.3	291.93499999999995-322.66499999999996	439	0	0	0	0	0	0	0	0	E. coli
F1S1R1D2B4P3D03	SH207x50	0	965	324.1	307.8949999999999-340.305	463	0	0	0	0	0	0	0	0	E. coli
F1S1R1D2B4P3D03	SH220222x1x23	0	967	149.8	142.30999999999997-157.29	214	0	0	0	0	0	0	0	0	E. coli
F1S1R1D2B4P3D03	SH220222x2x63	0	994	162.4	154.27999999999997-170.51999999999998	232	0	0	0	0	0	0	0	0	E. coli
F1S1R1D2B4P3D03	SH231x07	0	973	374.5	355.775-393.225	535	0	0	0	0	0	0	0	0	E. coli
F1S1R1D2B4P3D03	SH231x28	0	974	375.9	357.10499999999996-394.695	537	0	0	0	0	0	0	0	0	E. coli
F1S1R1D2B4P3D03	SH260321x2x21	0	968	77.0	73.14999999999999-80.85000000000001	110	0	0	0	0	0	0	0	0	E. coli
F1S1R1D2B4P3D03	SH280122x2x64	0	968	144.2	136.98999999999998-151.41	206	0	0	0	0	0	0	0	0	E. coli
F1S1R1D2B4P3D03	SH300920x1x88	0	1005	271.6	258.02-285.17999999999995	388	0	0	0	0	0	0	0	0	E. coli
F1S1R1D2B4P3D03	SH300920x1x91	0	980	269.5	256.025-282.975	385	0	0	0	0	0	0	0	0	E. coli
F1S1R1D2B4P3F08	F1S1R1D2B4P5A11	0	511	4.199999999999999	3.9899999999999993-4.409999999999999	6	0	0	0	0	0	0	0	0	E. coli
F1S1R1D2B4P3F08	F1S1R1D2B4P5E12	0	530	4.199999999999999	3.9899999999999993-4.409999999999999	6	0	0	0	0	0	0	0	0	E. coli
F1S1R1D2B4P3F08	F1S1R1D2B4P5G10	0	104	2.8	2.6599999999999997-2.94	4	0	0	0	0	0	0	0	0	E. coli
F1S1R1D2B4P3F08	F1S1R1D3B1P2D01	0	103	2.8	2.6599999999999997-2.94	4	0	0	0	0	0	0	0	0	E. coli
F1S1R1D2B4P3F08	F1S1R1D3B1P2E01	0	529	4.199999999999999	3.9899999999999993-4.409999999999999	6	0	0	0	0	0	0	0	0	E. coli
F1S1R1D2B4P3F08	F1S1R1D3B3P1B03	0	115	28.7	27.264999999999997-30.135	41	0	0	0	0	0	0	0	0	E. coli
F1S1R1D2B4P3F08	F1S1R1D3B3P1F03	0	111	28.0	26.599999999999998-29.400000000000002	40	0	0	0	0	0	0	0	0	E. coli
F1S1R1D2B4P3F08	F1S1R1D3B3P4E04	0	645	37.1	35.24499999999999-38.955	53	0	0	0	0	0	0	0	0	E. coli
F1S1R1D2B4P3F08	F1S1R1D3B3P5G02	0	158	37.8	35.91-39.69	54	0	0	0	0	0	0	0	0	E. coli
F1S1R1D2B4P3F08	F1S1R1D3B3P5G05	0	115	39.2	37.239999999999995-41.16	56	0	0	0	0	0	0	0	0	E. coli
F1S1R1D2B4P3F08	F1S1R1D3B4P4A09	0	128	48.3	45.885-50.714999999999996	69	0	0	0	0	0	0	0	0	E. coli
F1S1R1D2B4P3F08	F1S1R1D3B4P4C04	0	146	44.1	41.894999999999996-46.30499999999999	63	0	0	0	0	0	0	0	0	E. coli
F1S1R1D2B4P3F08	F1S1R1D4B1P4A09	0	108	56.7	53.864999999999995-59.535	81	0	0	0	0	0	0	0	0	E. coli
F1S1R1D2B4P3F08	F1S1R1D4B1P4B08	0	131	53.2	50.53999999999999-55.86	76	0	0	0	0	0	0	0	0	E. coli
F1S1R1D2B4P3F08	F1S1R1D4B1P4H07	0	135	53.2	50.53999999999999-55.86	76	0	0	0	0	0	0	0	0	E. coli
F1S1R1D2B4P3F08	F1S1R1D4B1P5B02	0	718	53.9	51.205-56.595	77	0	0	0	0	0	0	0	0	E. coli
F1S1R1D2B4P3F08	F1S1R1D4B1P5D11	0	111	58.8	55.85999999999999-61.74	84	0	0	0	0	0	0	0	0	E. coli
F1S1R1D2B4P3F08	F1S1R1D4B1P5F06	0	322	57.4	54.529999999999994-60.27	82	0	0	0	0	0	0	0	0	E. coli
F1S1R1D2B4P3F08	F1S1R1D4B2P1E04	0	120	58.8	55.85999999999999-61.74	84	0	0	0	0	0	0	0	0	E. coli
F1S1R1D2B4P3F08	F1S1R1D4B2P1E06	0	107	58.8	55.85999999999999-61.74	84	0	0	0	0	0	0	0	0	E. coli
F1S1R1D2B4P3F08	F1S1R1D4B2P2B03	0	134	59.49999999999999	56.52499999999999-62.474999999999994	85	0	0	0	0	0	0	0	0	E. coli
F1S1R1D2B4P3F08	F1S1R1D4B2P2C03	0	203	59.49999999999999	56.52499999999999-62.474999999999994	85	0	0	0	0	0	0	0	0	E. coli
F1S1R1D2B4P3F08	F1S1R1D4B2P3G11	0	158	63.7	60.51499999999999-66.885	91	0	0	0	0	0	0	0	0	E. coli
F1S1R1D2B4P3F08	F1S1R1D4B2P3H11	0	144	63.7	60.51499999999999-66.885	91	0	0	0	0	0	0	0	0	E. coli
F1S1R1D2B4P3F08	F1S1R1D4B2P4A06	0	1503	63.7	60.51499999999999-66.885	91	0	0	0	0	0	0	0	0	E. coli
F1S1R1D2B4P3F08	F1S1R1D4B3P1A10	0	106	67.19999999999999	63.83999999999999-70.55999999999999	96	0	0	0	0	0	0	0	0	E. coli
F1S1R1D2B4P3F08	F1S1R1D4B3P1F11	0	180	71.39999999999999	67.82999999999998-74.97	102	0	0	0	0	0	0	0	0	E. coli
F1S1R1D2B4P3F08	F1S1R1D4B3P1G11	0	180	71.39999999999999	67.82999999999998-74.97	102	0	0	0	0	0	0	0	0	E. coli
F1S1R1D2B4P3F08	F1S1R1D4B3P3C09	0	107	76.3	72.485-80.115	109	0	0	0	0	0	0	0	0	E. coli
F1S1R1D2B4P3F08	F1S1R1D4B3P4E05	0	108	77.69999999999999	73.81499999999998-81.585	111	0	0	0	0	0	0	0	0	E. coli
F1S1R1D2B4P3F08	F1S1R1D4B3P4G03	0	107	76.3	72.485-80.115	109	0	0	0	0	0	0	0	0	E. coli
F1S1R1D2B4P3F08	F1S1R1D4B4P3C06	0	246	84.0	79.8-88.2	120	0	0	0	0	0	0	0	0	E. coli
F1S1R1D2B4P3F08	F1S1R1D4B4P3E11	0	106	86.8	82.46-91.14	124	0	0	0	0	0	0	0	0	E. coli
F1S1R1D2B4P3F08	F1S1R1D4B4P4G07	0	131	87.5	83.125-91.875	125	0	0	0	0	0	0	0	0	E. coli
F1S1R1D2B4P3F08	F1S1R1D4B4P4H10	0	114	87.5	83.125-91.875	125	0	0	0	0	0	0	0	0	E. coli
F1S1R1D2B4P3F08	F1S1R1D4B4P5A12	0	427	93.1	88.445-97.755	133	0	0	0	0	0	0	0	0	E. coli
F1S1R1D2B4P3F08	F1S1R2D1B1P3B12	0	113	98.0	93.1-102.9	140	0	0	0	0	0	0	0	0	E. coli
F1S1R1D2B4P3F08	F1S1R2D1B1P4C06	0	141	100.8	95.75999999999999-105.84	144	0	0	0	0	0	0	0	0	E. coli
F1S1R1D2B4P3F08	F1S1R2D1B1P5D05	0	111	102.9	97.75499999999998-108.045	147	0	0	0	0	0	0	0	0	E. coli
F1S1R1D2B4P3F08	F1S1R2D1B1P5D12	1	107	103.6	98.41999999999999-108.78	148	0	0	0	0	0	1	1	1	E. coli
F1S1R1D2B4P3F08	F1S1R2D1B2P4A10	0	151	112.7	107.06499999999998-118.335	161	0	0	0	0	0	0	0	0	E. coli
F1S1R1D2B4P3F08	F1S1R2D1B2P4C12	0	197	113.4	107.72999999999999-119.07	162	0	0	0	0	0	0	0	0	E. coli
F1S1R1D2B4P3F08	F1S1R2D1B2P4E05	0	149	112.7	107.06499999999998-118.335	161	0	0	0	0	0	0	0	0	E. coli
F1S1R1D2B4P3F08	F1S1R2D1B2P4F09	0	151	112.7	107.06499999999998-118.335	161	0	0	0	0	0	0	0	0	E. coli
F1S1R1D2B4P3F08	F1S1R2D1B2P4G09	0	157	112.7	107.06499999999998-118.335	161	0	0	0	0	0	0	0	0	E. coli
F1S1R1D2B4P3F08	F1S1R2D1B2P4H09	0	162	112.7	107.06499999999998-118.335	161	0	0	0	0	0	0	0	0	E. coli
F1S1R1D2B4P3F08	F1S1R2D1B2P5C07	0	624	117.6	111.71999999999998-123.48	168	0	0	0	0	0	0	0	0	E. coli
F1S1R1D2B4P3F08	F1S1R2D1B2P5D03	0	184	113.4	107.72999999999999-119.07	162	0	0	0	0	0	0	0	0	E. coli
F1S1R1D2B4P3F08	F1S1R2D1B3P2C05	0	706	120.4	114.37999999999998-126.42	172	0	0	0	0	0	0	0	0	E. coli
F1S1R1D2B4P3F08	F1S1R2D1B3P4A02	0	703	123.9	117.70499999999998-130.095	177	0	0	0	0	0	0	0	0	E. coli
F1S1R1D2B4P3F08	F1S1R2D1B3P4D01	0	703	123.2	117.03999999999998-129.35999999999999	176	0	0	0	0	0	0	0	0	E. coli
F1S1R1D2B4P3F08	F1S1R2D1B3P4H01	1	107	125.3	119.035-131.565	179	0	0	0	0	0	1	1	1	E. coli
F1S1R1D2B4P3F08	F1S1R2D1B3P5A02	1	120	128.1	121.695-134.505	183	0	0	0	0	0	0	1	1	E. coli
F1S1R1D2B4P3F08	F1S1R2D1B3P5G08	0	700	126.7	120.36499999999998-133.035	181	0	0	0	0	0	0	0	0	E. coli
F1S1R1D2B4P3F08	F1S1R2D1B4P1B05	0	192	134.4	127.67999999999998-141.11999999999998	192	0	0	0	0	0	0	0	0	E. coli
F1S1R1D2B4P3F08	F1S1R2D1B4P2A09	0	526	135.8	129.01-142.58999999999997	194	0	0	0	0	0	0	0	0	E. coli
F1S1R1D2B4P3F08	F1S1R2D1B4P5C10	1	109	144.9	137.65499999999997-152.14499999999998	207	0	0	0	0	0	0	1	1	E. coli
F1S1R1D2B4P3F08	F1S1R2D2B1P1E09	1	108	145.6	138.32-152.88	208	0	0	0	0	0	0	1	1	E. coli
F1S1R1D2B4P3F08	F1S1R2D2B1P5G11	0	711	151.9	144.30499999999998-159.49499999999998	217	0	0	0	0	0	0	0	0	E. coli
F1S1R1D2B4P3F08	F1S1R2D2B2P2D04	1	126	156.1	148.295-163.905	223	0	0	0	0	0	0	1	1	E. coli
F1S1R1D2B4P3F08	F1S1R2D2B2P2F04	1	148	156.1	148.295-163.905	223	0	0	0	0	0	0	1	1	E. coli
F1S1R1D2B4P3F08	F1S1R2D2B2P3F06	1	129	163.1	154.945-171.255	233	0	0	0	0	0	0	1	1	E. coli
F1S1R1D2B4P3F08	F1S1R2D2B3P2F03	1	153	170.1	161.595-178.605	243	0	0	0	0	0	0	1	1	E. coli
F1S1R1D2B4P3F08	F1S1R2D2B3P3E05	1	107	175.0	166.25-183.75	250	0	0	0	0	0	0	1	1	E. coli
F1S1R1D2B4P3F08	F1S1R2D2B4P1G06	1	173	180.6	171.57-189.63	258	0	0	0	0	0	0	1	1	E. coli
F1S1R1D2B4P3F08	F1S1R2D2B4P5B07	1	113	190.4	180.87999999999997-199.92	272	0	0	0	0	0	0	0	1	E. coli
F1S1R1D2B4P3F08	F1S1R2D2B4P5F01	0	1057	189.7	180.21499999999997-199.185	271	0	0	0	0	0	0	0	0	E. coli
F1S1R1D2B4P3F08	F1S1R2D2B4P5G01	0	1054	189.7	180.21499999999997-199.185	271	0	0	0	0	0	0	0	0	E. coli
F1S1R1D2B4P3F08	F1S1R2D3B2P1G01	1	107	205.1	194.845-215.355	293	0	0	0	0	0	0	0	1	E. coli
F1S1R1D2B4P3F08	F1S1R2D3B2P2A06	1	151	210.7	200.165-221.23499999999999	301	0	0	0	0	0	0	0	1	E. coli
F1S1R1D2B4P3F08	F1S1R2D3B2P2A11	1	193	211.4	200.82999999999996-221.97	302	0	0	0	0	0	0	0	1	E. coli
F1S1R1D2B4P3F08	F1S1R2D3B2P2C06	1	152	210.7	200.165-221.23499999999999	301	0	0	0	0	0	0	0	1	E. coli
F1S1R1D2B4P3F08	F1S1R2D3B2P2E02	1	100	211.4	200.82999999999996-221.97	302	0	0	0	0	0	0	0	1	E. coli
F1S1R1D2B4P3F08	F1S1R2D3B2P2H05	1	151	210.7	200.165-221.23499999999999	301	0	0	0	0	0	0	0	1	E. coli
F1S1R1D2B4P3F08	F1S1R2D3B3P5C06	0	719	225.4	214.12999999999997-236.67	322	0	0	0	0	0	0	0	0	E. coli
F1S1R1D2B4P3F08	F1S1R2D4B1P1A08	1	169	245.0	232.74999999999997-257.25	350	0	0	0	0	0	0	0	1	E. coli
F1S1R1D2B4P3F08	F1S1R2D4B1P3H11	1	107	248.5	236.07499999999996-260.92499999999995	355	0	0	0	0	0	0	0	1	E. coli
F1S1R1D2B4P3F08	F1S1R2D4B1P4D12	1	100	254.1	241.39499999999998-266.805	363	0	0	0	0	0	0	0	1	E. coli
F1S1R1D2B4P3F08	F1S1R2D4B1P4E11	1	159	253.4	240.72999999999996-266.07	362	0	0	0	0	0	0	0	1	E. coli
F1S1R1D2B4P3F08	F1S1R2D4B1P4F11	1	158	253.4	240.72999999999996-266.07	362	0	0	0	0	0	0	0	1	E. coli
F1S1R1D2B4P3F08	F1S1R2D4B1P4H10	1	157	254.1	241.39499999999998-266.805	363	0	0	0	0	0	0	0	1	E. coli
F1S1R1D2B4P3F08	F1S1R3D1B2P1A12	1	158	294.0	279.3-308.7	420	0	0	0	0	0	0	0	0	E. coli
F1S1R1D2B4P3F08	F1S1R3D1B2P1B09	1	141	294.7	279.965-309.435	421	0	0	0	0	0	0	0	0	E. coli
F1S1R1D2B4P3F08	F1S1R3D1B2P1G08	1	140	294.7	279.965-309.435	421	0	0	0	0	0	0	0	0	E. coli
F1S1R1D2B4P3F08	F1S1R3D1B2P1H08	1	142	294.7	279.965-309.435	421	0	0	0	0	0	0	0	0	E. coli
F1S1R1D2B4P3F08	F1S1R3D1B2P1H11	1	160	294.0	279.3-308.7	420	0	0	0	0	0	0	0	0	E. coli
F1S1R1D2B4P3F08	SH011020x2x68	0	522	242.2	230.08999999999997-254.31	346	0	0	0	0	0	0	0	0	E. coli
F1S1R1D2B4P3F08	SH011020x2x69	0	523	242.2	230.08999999999997-254.31	346	0	0	0	0	0	0	0	0	E. coli
F1S1R1D2B4P3F08	SH020921x1x82	0	103	8.399999999999999	7.979999999999999-8.819999999999999	12	0	0	0	0	0	0	0	0	E. coli
F1S1R1D2B4P3F08	SH031220x1x31	1	149	161.7	153.61499999999998-169.785	231	0	0	0	0	0	0	1	1	E. coli
F1S1R1D2B4P3F08	SH040221x1x83	1	135	396.9	377.05499999999995-416.745	567	0	0	0	0	0	0	0	0	E. coli
F1S1R1D2B4P3F08	SH040321x2x05	0	201	156.8	148.95999999999998-164.64	224	0	0	0	0	0	0	0	0	E. coli
F1S1R1D2B4P3F08	SH040321x2x46	1	144	146.3	138.98499999999999-153.61499999999998	209	0	0	0	0	0	0	1	1	E. coli
F1S1R1D2B4P3F08	SH040321x2x53	1	113	144.9	137.65499999999997-152.14499999999998	207	0	0	0	0	0	0	1	1	E. coli
F1S1R1D2B4P3F08	SH040321x2x68	1	135	137.2	130.33999999999997-144.06	196	0	0	0	0	0	0	1	1	E. coli
F1S1R1D2B4P3F08	SH050122x2x80	1	108	126.0	119.69999999999997-132.29999999999998	180	0	0	0	0	0	0	1	1	E. coli
F1S1R1D2B4P3F08	SH061021x1x50	0	106	53.9	51.205-56.595	77	0	0	0	0	0	0	0	0	E. coli
F1S1R1D2B4P3F08	SH090321x1x86	0	144	133.7	127.01499999999999-140.385	191	0	0	0	0	0	0	0	0	E. coli
F1S1R1D2B4P3F08	SH090321x2x17	0	1236	133.0	126.35-139.65	190	0	0	0	0	0	0	0	0	E. coli
F1S1R1D2B4P3F08	SH090321x2x34	1	125	121.8	115.71-127.89	174	0	0	0	0	0	1	1	1	E. coli
F1S1R1D2B4P3F08	SH140421x1x88	0	99	62.99999999999999	59.84999999999999-66.14999999999999	90	0	0	0	1	0	0	0	0	E. coli
F1S1R1D2B4P3F08	SH150921x1x88	0	103	2.8	2.6599999999999997-2.94	4	0	0	0	0	0	0	0	0	E. coli
F1S1R1D2B4P3F08	SH150921x2x37	0	102	8.399999999999999	7.979999999999999-8.819999999999999	12	0	0	0	0	0	0	0	0	E. coli
F1S1R1D2B4P3F08	SH165x66	1	142	228.2	216.79-239.60999999999999	326	0	0	0	0	0	0	0	1	E. coli
F1S1R1D2B4P3F08	SH170321x2x16	0	139	107.1	101.74499999999999-112.455	153	0	0	0	0	0	0	0	0	E. coli
F1S1R1D2B4P3F08	SH170322x1x76	1	140	171.5	162.92499999999998-180.07500000000002	245	0	0	0	0	0	0	1	1	E. coli
F1S1R1D2B4P3F08	SH170x04	1	181	238.0	226.09999999999997-249.89999999999998	340	0	0	0	0	0	0	0	1	E. coli
F1S1R1D2B4P3F08	SH183x24	1	125	261.8	248.71-274.89000000000004	374	0	0	0	0	0	0	0	0	E. coli
F1S1R1D2B4P3F08	SH196x42	1	240	299.6	284.61999999999995-314.58	428	0	0	0	0	0	0	0	0	E. coli
F1S1R1D2B4P3F08	SH199x44	1	240	306.6	291.27-321.92999999999995	438	0	0	0	0	0	0	0	0	E. coli
F1S1R1D2B4P3F08	SH207x50	1	115	323.4	307.22999999999996-339.57	462	0	0	0	0	0	0	0	0	E. coli
F1S1R1D2B4P3F08	SH220222x1x23	1	111	149.1	141.64499999999998-156.555	213	0	0	0	0	0	0	1	1	E. coli
F1S1R1D2B4P3F08	SH220222x2x63	1	136	161.7	153.61499999999998-169.785	231	0	0	0	0	0	0	1	1	E. coli
F1S1R1D2B4P3F08	SH231x07	1	119	373.8	355.10999999999996-392.48999999999995	534	0	0	0	0	0	0	0	0	E. coli
F1S1R1D2B4P3F08	SH231x28	1	116	375.2	356.44-393.96	536	0	0	0	0	0	0	0	0	E. coli
F1S1R1D2B4P3F08	SH260321x2x21	0	110	77.69999999999999	73.81499999999998-81.585	111	0	0	0	0	0	0	0	0	E. coli
F1S1R1D2B4P3F08	SH280122x2x64	1	139	143.5	136.325-150.675	205	0	0	0	0	0	0	1	1	E. coli
F1S1R1D2B4P3F08	SH300920x1x88	1	147	272.3	258.68499999999995-285.91499999999996	389	0	0	0	0	0	0	0	0	E. coli
F1S1R1D2B4P3F08	SH300920x1x91	1	119	270.2	256.69-283.71	386	0	0	0	0	0	0	0	0	E. coli
F1S1R1D2B4P5A11	F1S1R1D2B4P5G10	0	435	1.4	1.3299999999999998-1.47	2	0	0	0	0	0	0	0	0	E. coli
F1S1R1D2B4P5A11	F1S1R1D3B1P2D01	0	434	1.4	1.3299999999999998-1.47	2	0	0	0	0	0	0	0	0	E. coli
F1S1R1D2B4P5A11	F1S1R1D3B3P1B03	0	512	24.5	23.275-25.725	35	0	0	0	0	0	0	0	0	E. coli
F1S1R1D2B4P5A11	F1S1R1D3B3P1F03	0	436	23.8	22.609999999999996-24.99	34	0	0	0	0	0	0	0	0	E. coli
F1S1R1D2B4P5A11	F1S1R1D3B3P4E04	0	712	32.9	31.254999999999995-34.545	47	0	0	0	0	0	0	0	0	E. coli
F1S1R1D2B4P5A11	F1S1R1D3B3P5G02	0	395	33.59999999999999	31.919999999999995-35.279999999999994	48	0	0	0	0	0	0	0	0	E. coli
F1S1R1D2B4P5A11	F1S1R1D3B3P5G05	0	438	35.0	33.25-36.75	50	0	0	0	0	0	0	0	0	E. coli
F1S1R1D2B4P5A11	F1S1R1D3B4P4A09	0	426	44.1	41.894999999999996-46.30499999999999	63	0	0	0	0	0	0	0	0	E. coli
F1S1R1D2B4P5A11	F1S1R1D3B4P4C04	0	394	39.9	37.904999999999994-41.895	57	0	0	0	0	0	0	0	0	E. coli
F1S1R1D2B4P5A11	F1S1R1D4B1P4A09	0	433	52.5	49.875-55.125	75	0	0	0	0	0	0	0	0	E. coli
F1S1R1D2B4P5A11	F1S1R1D4B1P4B08	0	463	49.0	46.55-51.45	70	0	0	0	0	0	0	0	0	E. coli
F1S1R1D2B4P5A11	F1S1R1D4B1P4H07	0	464	49.0	46.55-51.45	70	0	0	0	0	0	0	0	0	E. coli
F1S1R1D2B4P5A11	F1S1R1D4B1P5B02	0	1109	49.7	47.214999999999996-52.184999999999995	71	0	0	0	0	0	0	0	0	E. coli
F1S1R1D2B4P5A11	F1S1R1D4B1P5D11	0	442	54.6	51.86999999999999-57.33	78	0	0	0	0	0	0	0	0	E. coli
F1S1R1D2B4P5A11	F1S1R1D4B1P5F06	0	437	53.2	50.53999999999999-55.86	76	0	0	0	0	0	0	0	0	E. coli
F1S1R1D2B4P5A11	F1S1R1D4B2P1E04	0	443	54.6	51.86999999999999-57.33	78	0	0	0	0	0	0	0	0	E. coli
F1S1R1D2B4P5A11	F1S1R1D4B2P1E06	0	420	54.6	51.86999999999999-57.33	78	0	0	0	0	0	0	0	0	E. coli
F1S1R1D2B4P5A11	F1S1R1D4B2P2B03	0	459	55.3	52.535-58.065	79	0	0	0	0	0	0	0	0	E. coli
F1S1R1D2B4P5A11	F1S1R1D4B2P2C03	0	523	55.3	52.535-58.065	79	0	0	0	0	0	0	0	0	E. coli
F1S1R1D2B4P5A11	F1S1R1D4B2P3G11	0	464	59.49999999999999	56.52499999999999-62.474999999999994	85	0	0	0	0	0	0	0	0	E. coli
F1S1R1D2B4P5A11	F1S1R1D4B2P3H11	0	466	59.49999999999999	56.52499999999999-62.474999999999994	85	0	0	0	0	0	0	0	0	E. coli
F1S1R1D2B4P5A11	F1S1R1D4B2P4A06	0	1853	59.49999999999999	56.52499999999999-62.474999999999994	85	0	0	0	0	0	0	0	0	E. coli
F1S1R1D2B4P5A11	F1S1R1D4B3P1A10	0	437	62.99999999999999	59.84999999999999-66.14999999999999	90	0	0	0	0	0	0	0	0	E. coli
F1S1R1D2B4P5A11	F1S1R1D4B3P1F01	0	512	64.39999999999999	61.179999999999986-67.61999999999999	92	0	0	0	0	0	0	0	0	E. coli
F1S1R1D2B4P5A11	F1S1R1D4B3P1F03	0	507	64.39999999999999	61.179999999999986-67.61999999999999	92	0	0	0	0	0	0	0	0	E. coli
F1S1R1D2B4P5A11	F1S1R1D4B3P1F11	0	401	67.19999999999999	63.83999999999999-70.55999999999999	96	0	0	0	0	0	0	0	0	E. coli
F1S1R1D2B4P5A11	F1S1R1D4B3P1G11	0	401	67.19999999999999	63.83999999999999-70.55999999999999	96	0	0	0	0	0	0	0	0	E. coli
F1S1R1D2B4P5A11	F1S1R1D4B3P3C09	0	433	72.1	68.49499999999999-75.705	103	0	0	0	0	0	0	0	0	E. coli
F1S1R1D2B4P5A11	F1S1R1D4B3P4E05	0	440	73.5	69.825-77.175	105	0	0	0	0	0	0	0	0	E. coli
F1S1R1D2B4P5A11	F1S1R1D4B3P4G03	0	432	72.1	68.49499999999999-75.705	103	0	0	0	0	0	0	0	0	E. coli
F1S1R1D2B4P5A11	F1S1R1D4B4P3C06	0	546	79.8	75.80999999999999-83.79	114	0	0	0	0	0	0	0	0	E. coli
F1S1R1D2B4P5A11	F1S1R1D4B4P3E11	0	437	82.6	78.46999999999998-86.73	118	0	0	0	0	0	0	0	0	E. coli
F1S1R1D2B4P5A11	F1S1R1D4B4P4G07	0	453	83.3	79.13499999999999-87.465	119	0	0	0	0	0	0	0	0	E. coli
F1S1R1D2B4P5A11	F1S1R1D4B4P4H10	0	434	83.3	79.13499999999999-87.465	119	0	0	0	0	0	0	0	0	E. coli
F1S1R1D2B4P5A11	F1S1R1D4B4P5A12	0	753	88.89999999999999	84.45499999999998-93.345	127	0	0	0	0	0	0	0	0	E. coli
F1S1R1D2B4P5A11	F1S1R2D1B1P3B12	0	510	93.8	89.11-98.49	134	0	0	0	0	0	0	0	0	E. coli
F1S1R1D2B4P5A11	F1S1R2D1B1P4C06	0	467	96.6	91.77-101.42999999999999	138	0	0	0	0	0	0	0	0	E. coli
F1S1R1D2B4P5A11	F1S1R2D1B1P5D05	0	443	98.7	93.76499999999999-103.63499999999999	141	0	0	0	0	0	0	0	0	E. coli
F1S1R1D2B4P5A11	F1S1R2D1B1P5D12	0	500	99.4	94.42999999999999-104.36999999999999	142	0	0	0	0	0	0	0	0	E. coli
F1S1R1D2B4P5A11	F1S1R2D1B2P4A10	0	473	108.5	103.07499999999999-113.92500000000001	155	0	0	0	0	0	0	0	0	E. coli
F1S1R1D2B4P5A11	F1S1R2D1B2P4C12	0	523	109.2	103.73999999999998-114.66	156	0	0	0	0	0	0	0	0	E. coli
F1S1R1D2B4P5A11	F1S1R2D1B2P4E05	0	472	108.5	103.07499999999999-113.92500000000001	155	0	0	0	0	0	0	0	0	E. coli
F1S1R1D2B4P5A11	F1S1R2D1B2P4F09	0	474	108.5	103.07499999999999-113.92500000000001	155	0	0	0	0	0	0	0	0	E. coli
F1S1R1D2B4P5A11	F1S1R2D1B2P4G09	0	464	108.5	103.07499999999999-113.92500000000001	155	0	0	0	0	0	0	0	0	E. coli
F1S1R1D2B4P5A11	F1S1R2D1B2P4H09	0	485	108.5	103.07499999999999-113.92500000000001	155	0	0	0	0	0	0	0	0	E. coli
F1S1R1D2B4P5A11	F1S1R2D1B2P5C07	0	880	113.4	107.72999999999999-119.07	162	0	0	0	0	0	0	0	0	E. coli
F1S1R1D2B4P5A11	F1S1R2D1B2P5D03	0	509	109.2	103.73999999999998-114.66	156	0	0	0	0	0	0	0	0	E. coli
F1S1R1D2B4P5A11	F1S1R2D1B3P2C05	0	603	116.2	110.38999999999999-122.00999999999999	166	0	0	0	0	0	0	0	0	E. coli
F1S1R1D2B4P5A11	F1S1R2D1B3P4A02	0	600	119.7	113.71499999999999-125.68499999999999	171	0	0	0	0	0	0	0	0	E. coli
F1S1R1D2B4P5A11	F1S1R2D1B3P4D01	0	600	119.0	113.04999999999998-124.94999999999999	170	0	0	0	0	0	0	0	0	E. coli
F1S1R1D2B4P5A11	F1S1R2D1B3P4H01	0	425	121.1	115.04499999999999-127.155	173	0	0	0	0	0	0	0	0	E. coli
F1S1R1D2B4P5A11	F1S1R2D1B3P5A02	0	443	123.9	117.70499999999998-130.095	177	0	0	0	0	0	0	0	0	E. coli
F1S1R1D2B4P5A11	F1S1R2D1B3P5E06	0	509	122.5	116.37499999999999-128.625	175	0	0	0	0	0	0	0	0	E. coli
F1S1R1D2B4P5A11	F1S1R2D1B3P5G08	0	597	122.5	116.37499999999999-128.625	175	0	0	0	0	0	0	0	0	E. coli
F1S1R1D2B4P5A11	F1S1R2D1B4P1B05	0	449	130.2	123.68999999999998-136.71	186	0	0	0	0	0	0	0	0	E. coli
F1S1R1D2B4P5A11	F1S1R2D1B4P5C10	0	434	140.7	133.665-147.73499999999999	201	0	0	0	0	0	0	0	0	E. coli
F1S1R1D2B4P5A11	F1S1R2D2B1P1E09	0	441	141.4	134.32999999999998-148.46999999999997	202	0	0	0	0	0	0	0	0	E. coli
F1S1R1D2B4P5A11	F1S1R2D2B1P5G11	0	1102	147.7	140.31499999999997-155.085	211	0	0	0	0	0	0	0	0	E. coli
F1S1R1D2B4P5A11	F1S1R2D2B2P2D04	0	448	151.9	144.30499999999998-159.49499999999998	217	0	0	0	0	0	0	0	0	E. coli
F1S1R1D2B4P5A11	F1S1R2D2B2P2F04	0	470	151.9	144.30499999999998-159.49499999999998	217	0	0	0	0	0	0	0	0	E. coli
F1S1R1D2B4P5A11	F1S1R2D2B2P3F06	0	462	158.9	150.95499999999998-166.84499999999997	227	0	0	0	0	0	0	0	0	E. coli
F1S1R1D2B4P5A11	F1S1R2D2B3P2F03	0	390	165.9	157.60499999999996-174.195	237	0	0	0	0	0	0	0	0	E. coli
F1S1R1D2B4P5A11	F1S1R2D2B3P3E05	0	432	170.8	162.25999999999996-179.34	244	0	0	0	0	0	0	0	0	E. coli
F1S1R1D2B4P5A11	F1S1R2D2B4P1G06	0	424	176.4	167.57999999999998-185.21999999999997	252	0	0	0	0	0	0	0	0	E. coli
F1S1R1D2B4P5A11	F1S1R2D2B4P5B07	0	444	186.2	176.89-195.51	266	0	0	0	0	0	0	0	0	E. coli
F1S1R1D2B4P5A11	F1S1R2D2B4P5F01	0	965	185.5	176.225-194.775	265	0	0	0	0	0	0	0	0	E. coli
F1S1R1D2B4P5A11	F1S1R2D2B4P5G01	0	962	185.5	176.225-194.775	265	0	0	0	0	0	0	0	0	E. coli
F1S1R1D2B4P5A11	F1S1R2D3B2P1G01	0	438	200.9	190.85499999999996-210.945	287	0	0	0	0	0	0	0	0	E. coli
F1S1R1D2B4P5A11	F1S1R2D3B2P2A06	0	474	206.5	196.17499999999998-216.82500000000002	295	0	0	0	0	0	0	0	0	E. coli
F1S1R1D2B4P5A11	F1S1R2D3B2P2A11	0	439	207.2	196.83999999999997-217.56	296	0	0	0	0	0	0	0	0	E. coli
F1S1R1D2B4P5A11	F1S1R2D3B2P2C06	0	474	206.5	196.17499999999998-216.82500000000002	295	0	0	0	0	0	0	0	0	E. coli
F1S1R1D2B4P5A11	F1S1R2D3B2P2E02	0	476	207.2	196.83999999999997-217.56	296	0	0	0	0	0	0	0	0	E. coli
F1S1R1D2B4P5A11	F1S1R2D3B2P2H05	0	473	206.5	196.17499999999998-216.82500000000002	295	0	0	0	0	0	0	0	0	E. coli
F1S1R1D2B4P5A11	F1S1R2D3B3P5C06	0	1110	221.2	210.14-232.26	316	0	0	0	0	0	0	0	0	E. coli
F1S1R1D2B4P5A11	F1S1R2D4B1P1A08	0	401	240.8	228.75999999999996-252.84	344	0	0	0	0	0	0	0	0	E. coli
F1S1R1D2B4P5A11	F1S1R2D4B1P3H11	0	438	244.3	232.08499999999998-256.515	349	0	0	0	0	0	0	0	0	E. coli
F1S1R1D2B4P5A11	F1S1R2D4B1P4D12	0	433	249.9	237.40499999999997-262.395	357	0	0	0	0	0	0	0	0	E. coli
F1S1R1D2B4P5A11	F1S1R2D4B1P4E11	0	451	249.2	236.73999999999998-261.66	356	0	0	0	0	0	0	0	0	E. coli
F1S1R1D2B4P5A11	F1S1R2D4B1P4F11	0	450	249.2	236.73999999999998-261.66	356	0	0	0	0	0	0	0	0	E. coli
F1S1R1D2B4P5A11	F1S1R2D4B1P4H10	0	449	249.9	237.40499999999997-262.395	357	0	0	0	0	0	0	0	0	E. coli
F1S1R1D2B4P5A11	F1S1R3D1B2P1A12	0	464	289.8	275.30999999999995-304.28999999999996	414	0	0	0	0	0	0	0	0	E. coli
F1S1R1D2B4P5A11	F1S1R3D1B2P1B09	0	466	290.5	275.97499999999997-305.02500000000003	415	0	0	0	0	0	0	0	0	E. coli
F1S1R1D2B4P5A11	F1S1R3D1B2P1G08	0	469	290.5	275.97499999999997-305.02500000000003	415	0	0	0	0	0	0	0	0	E. coli
F1S1R1D2B4P5A11	F1S1R3D1B2P1H08	0	471	290.5	275.97499999999997-305.02500000000003	415	0	0	0	0	0	0	0	0	E. coli
F1S1R1D2B4P5A11	F1S1R3D1B2P1H11	0	476	289.8	275.30999999999995-304.28999999999996	414	0	0	0	0	0	0	0	0	E. coli
F1S1R1D2B4P5A11	SH011020x2x68	0	443	246.4	234.07999999999996-258.71999999999997	352	0	0	0	0	0	0	0	0	E. coli
F1S1R1D2B4P5A11	SH011020x2x69	0	444	246.4	234.07999999999996-258.71999999999997	352	0	0	0	0	0	0	0	0	E. coli
F1S1R1D2B4P5A11	SH020921x1x82	0	435	12.6	11.969999999999999-13.23	18	0	0	0	0	0	0	0	0	E. coli
F1S1R1D2B4P5A11	SH031220x1x31	0	474	165.9	157.60499999999996-174.195	237	0	0	0	0	0	0	0	0	E. coli
F1S1R1D2B4P5A11	SH040221x1x83	0	460	401.1	381.04499999999996-421.155	573	0	0	0	0	0	0	0	0	E. coli
F1S1R1D2B4P5A11	SH040321x2x05	0	487	161.0	152.95-169.05	230	0	0	0	0	0	0	0	0	E. coli
F1S1R1D2B4P5A11	SH040321x2x46	0	468	150.5	142.975-158.025	215	0	0	0	0	0	0	0	0	E. coli
F1S1R1D2B4P5A11	SH040321x2x53	0	435	149.1	141.64499999999998-156.555	213	0	0	0	0	0	0	0	0	E. coli
F1S1R1D2B4P5A11	SH040321x2x68	0	471	141.4	134.32999999999998-148.46999999999997	202	0	0	0	0	0	0	0	0	E. coli
F1S1R1D2B4P5A11	SH050122x2x80	0	440	121.8	115.71-127.89	174	0	0	0	0	0	0	0	0	E. coli
F1S1R1D2B4P5A11	SH061021x1x50	0	438	49.7	47.214999999999996-52.184999999999995	71	0	0	0	0	0	0	0	0	E. coli
F1S1R1D2B4P5A11	SH090321x1x86	0	437	137.9	131.00499999999997-144.795	197	0	0	0	0	0	0	0	0	E. coli
F1S1R1D2B4P5A11	SH090321x2x17	0	1461	137.2	130.33999999999997-144.06	196	0	0	0	0	0	0	0	0	E. coli
F1S1R1D2B4P5A11	SH090321x2x34	0	449	126.0	119.69999999999997-132.29999999999998	180	0	0	0	0	0	0	0	0	E. coli
F1S1R1D2B4P5A11	SH140421x1x88	0	431	67.19999999999999	63.83999999999999-70.55999999999999	96	0	0	0	0	0	0	0	0	E. coli
F1S1R1D2B4P5A11	SH150921x1x88	0	435	1.4	1.3299999999999998-1.47	2	0	0	0	0	0	0	0	0	E. coli
F1S1R1D2B4P5A11	SH150921x2x37	0	431	4.199999999999999	3.9899999999999993-4.409999999999999	6	0	0	0	0	0	0	0	0	E. coli
F1S1R1D2B4P5A11	SH165x66	0	521	224.0	212.79999999999998-235.20000000000002	320	0	0	0	0	0	0	0	0	E. coli
F1S1R1D2B4P5A11	SH170321x2x16	0	464	111.3	105.735-116.865	159	0	0	0	0	0	0	0	0	E. coli
F1S1R1D2B4P5A11	SH170322x1x76	0	389	167.3	158.93499999999997-175.665	239	0	0	0	0	0	0	0	0	E. coli
F1S1R1D2B4P5A11	SH170x04	0	513	233.8	222.10999999999999-245.48999999999998	334	0	0	0	0	0	0	0	0	E. coli
F1S1R1D2B4P5A11	SH183x24	0	454	257.6	244.71999999999994-270.47999999999996	368	0	0	0	0	0	0	0	0	E. coli
F1S1R1D2B4P5A11	SH196x42	0	564	295.4	280.62999999999994-310.17	422	0	0	0	0	0	0	0	0	E. coli
F1S1R1D2B4P5A11	SH199x44	0	637	302.4	287.28-317.52	432	0	0	0	0	0	0	0	0	E. coli
F1S1R1D2B4P5A11	SH207x50	0	437	319.2	303.23999999999995-335.16	456	0	0	0	0	0	0	0	0	E. coli
F1S1R1D2B4P5A11	SH220222x1x23	0	443	144.9	137.65499999999997-152.14499999999998	207	0	0	0	0	0	0	0	0	E. coli
F1S1R1D2B4P5A11	SH220222x2x63	0	468	157.5	149.625-165.375	225	0	0	0	0	0	0	0	0	E. coli
F1S1R1D2B4P5A11	SH231x07	0	450	369.6	351.11999999999995-388.08	528	0	0	0	0	0	0	0	0	E. coli
F1S1R1D2B4P5A11	SH231x28	0	446	371.0	352.45-389.55	530	0	0	0	0	0	0	0	0	E. coli
F1S1R1D2B4P5A11	SH260321x2x21	0	442	81.89999999999999	77.80499999999999-85.99499999999999	117	0	0	0	0	0	0	0	0	E. coli
F1S1R1D2B4P5A11	SH280122x2x64	0	390	139.3	132.33499999999998-146.265	199	0	0	0	0	0	0	0	0	E. coli
F1S1R1D2B4P5A11	SH300920x1x88	0	468	276.5	262.675-290.325	395	0	0	0	0	0	0	0	0	E. coli
F1S1R1D2B4P5A11	SH300920x1x91	0	444	274.4	260.67999999999995-288.12	392	0	0	0	0	0	0	0	0	E. coli
F1S1R1D2B4P5E12	F1S1R1D2B4P5G10	0	454	1.4	1.3299999999999998-1.47	2	0	0	0	0	0	0	0	0	E. coli
F1S1R1D2B4P5E12	F1S1R1D3B1P2D01	0	453	1.4	1.3299999999999998-1.47	2	0	0	0	0	0	0	0	0	E. coli
F1S1R1D2B4P5E12	F1S1R1D3B3P1B03	0	531	24.5	23.275-25.725	35	0	0	0	0	0	0	0	0	E. coli
F1S1R1D2B4P5E12	F1S1R1D3B3P1F03	0	455	23.8	22.609999999999996-24.99	34	0	0	0	0	0	0	0	0	E. coli
F1S1R1D2B4P5E12	F1S1R1D3B3P4E04	0	730	32.9	31.254999999999995-34.545	47	0	0	0	0	0	0	0	0	E. coli
F1S1R1D2B4P5E12	F1S1R1D3B3P5G02	0	413	33.59999999999999	31.919999999999995-35.279999999999994	48	0	0	0	0	0	0	0	0	E. coli
F1S1R1D2B4P5E12	F1S1R1D3B3P5G05	0	456	35.0	33.25-36.75	50	0	0	0	0	0	0	0	0	E. coli
F1S1R1D2B4P5E12	F1S1R1D3B4P4A09	0	445	44.1	41.894999999999996-46.30499999999999	63	0	0	0	0	0	0	0	0	E. coli
F1S1R1D2B4P5E12	F1S1R1D3B4P4C04	0	413	39.9	37.904999999999994-41.895	57	0	0	0	0	0	0	0	0	E. coli
F1S1R1D2B4P5E12	F1S1R1D4B1P4A09	0	452	52.5	49.875-55.125	75	0	0	0	0	0	0	0	0	E. coli
F1S1R1D2B4P5E12	F1S1R1D4B1P4B08	0	482	49.0	46.55-51.45	70	0	0	0	0	0	0	0	0	E. coli
F1S1R1D2B4P5E12	F1S1R1D4B1P4H07	0	483	49.0	46.55-51.45	70	0	0	0	0	0	0	0	0	E. coli
F1S1R1D2B4P5E12	F1S1R1D4B1P5B02	0	1128	49.7	47.214999999999996-52.184999999999995	71	0	0	0	0	0	0	0	0	E. coli
F1S1R1D2B4P5E12	F1S1R1D4B1P5D11	0	458	54.6	51.86999999999999-57.33	78	0	0	0	0	0	0	0	0	E. coli
F1S1R1D2B4P5E12	F1S1R1D4B1P5F06	0	456	53.2	50.53999999999999-55.86	76	0	0	0	0	0	0	0	0	E. coli
F1S1R1D2B4P5E12	F1S1R1D4B2P1E04	0	457	54.6	51.86999999999999-57.33	78	0	0	0	0	0	0	0	0	E. coli
F1S1R1D2B4P5E12	F1S1R1D4B2P1E06	0	438	54.6	51.86999999999999-57.33	78	0	0	0	0	0	0	0	0	E. coli
F1S1R1D2B4P5E12	F1S1R1D4B2P2B03	0	478	55.3	52.535-58.065	79	0	0	0	0	0	0	0	0	E. coli
F1S1R1D2B4P5E12	F1S1R1D4B2P2C03	0	542	55.3	52.535-58.065	79	0	0	0	0	0	0	0	0	E. coli
F1S1R1D2B4P5E12	F1S1R1D4B2P3G11	0	483	59.49999999999999	56.52499999999999-62.474999999999994	85	0	0	0	0	0	0	0	0	E. coli
F1S1R1D2B4P5E12	F1S1R1D4B2P3H11	0	485	59.49999999999999	56.52499999999999-62.474999999999994	85	0	0	0	0	0	0	0	0	E. coli
F1S1R1D2B4P5E12	F1S1R1D4B2P4A06	0	1872	59.49999999999999	56.52499999999999-62.474999999999994	85	0	0	0	0	0	0	0	0	E. coli
F1S1R1D2B4P5E12	F1S1R1D4B3P1A10	0	456	62.99999999999999	59.84999999999999-66.14999999999999	90	0	0	0	0	0	0	0	0	E. coli
F1S1R1D2B4P5E12	F1S1R1D4B3P1F01	0	531	64.39999999999999	61.179999999999986-67.61999999999999	92	0	0	0	0	0	0	0	0	E. coli
F1S1R1D2B4P5E12	F1S1R1D4B3P1F03	0	526	64.39999999999999	61.179999999999986-67.61999999999999	92	0	0	0	0	0	0	0	0	E. coli
F1S1R1D2B4P5E12	F1S1R1D4B3P1F11	0	418	67.19999999999999	63.83999999999999-70.55999999999999	96	0	0	0	0	0	0	0	0	E. coli
F1S1R1D2B4P5E12	F1S1R1D4B3P1G11	0	418	67.19999999999999	63.83999999999999-70.55999999999999	96	0	0	0	0	0	0	0	0	E. coli
F1S1R1D2B4P5E12	F1S1R1D4B3P3C09	0	452	72.1	68.49499999999999-75.705	103	0	0	0	0	0	0	0	0	E. coli
F1S1R1D2B4P5E12	F1S1R1D4B3P4E05	0	459	73.5	69.825-77.175	105	0	0	0	0	0	0	0	0	E. coli
F1S1R1D2B4P5E12	F1S1R1D4B3P4G03	0	451	72.1	68.49499999999999-75.705	103	0	0	0	0	0	0	0	0	E. coli
F1S1R1D2B4P5E12	F1S1R1D4B4P3C06	0	567	79.8	75.80999999999999-83.79	114	0	0	0	0	0	0	0	0	E. coli
F1S1R1D2B4P5E12	F1S1R1D4B4P3E11	0	456	82.6	78.46999999999998-86.73	118	0	0	0	0	0	0	0	0	E. coli
F1S1R1D2B4P5E12	F1S1R1D4B4P4G07	0	472	83.3	79.13499999999999-87.465	119	0	0	0	0	0	0	0	0	E. coli
F1S1R1D2B4P5E12	F1S1R1D4B4P4H10	0	453	83.3	79.13499999999999-87.465	119	0	0	0	0	0	0	0	0	E. coli
F1S1R1D2B4P5E12	F1S1R1D4B4P5A12	0	772	88.89999999999999	84.45499999999998-93.345	127	0	0	0	0	0	0	0	0	E. coli
F1S1R1D2B4P5E12	F1S1R2D1B1P3B12	0	529	93.8	89.11-98.49	134	0	0	0	0	0	0	0	0	E. coli
F1S1R1D2B4P5E12	F1S1R2D1B1P4C06	0	486	96.6	91.77-101.42999999999999	138	0	0	0	0	0	0	0	0	E. coli
F1S1R1D2B4P5E12	F1S1R2D1B1P5D05	0	462	98.7	93.76499999999999-103.63499999999999	141	0	0	0	0	0	0	0	0	E. coli
F1S1R1D2B4P5E12	F1S1R2D1B1P5D12	0	519	99.4	94.42999999999999-104.36999999999999	142	0	0	0	0	0	0	0	0	E. coli
F1S1R1D2B4P5E12	F1S1R2D1B2P4A10	0	492	108.5	103.07499999999999-113.92500000000001	155	0	0	0	0	0	0	0	0	E. coli
F1S1R1D2B4P5E12	F1S1R2D1B2P4C12	0	542	109.2	103.73999999999998-114.66	156	0	0	0	0	0	0	0	0	E. coli
F1S1R1D2B4P5E12	F1S1R2D1B2P4E05	0	491	108.5	103.07499999999999-113.92500000000001	155	0	0	0	0	0	0	0	0	E. coli
F1S1R1D2B4P5E12	F1S1R2D1B2P4F09	0	493	108.5	103.07499999999999-113.92500000000001	155	0	0	0	0	0	0	0	0	E. coli
F1S1R1D2B4P5E12	F1S1R2D1B2P4G09	0	483	108.5	103.07499999999999-113.92500000000001	155	0	0	0	0	0	0	0	0	E. coli
F1S1R1D2B4P5E12	F1S1R2D1B2P4H09	0	504	108.5	103.07499999999999-113.92500000000001	155	0	0	0	0	0	0	0	0	E. coli
F1S1R1D2B4P5E12	F1S1R2D1B2P5C07	0	899	113.4	107.72999999999999-119.07	162	0	0	0	0	0	0	0	0	E. coli
F1S1R1D2B4P5E12	F1S1R2D1B2P5D03	0	528	109.2	103.73999999999998-114.66	156	0	0	0	0	0	0	0	0	E. coli
F1S1R1D2B4P5E12	F1S1R2D1B3P2C05	0	622	116.2	110.38999999999999-122.00999999999999	166	0	0	0	0	0	0	0	0	E. coli
F1S1R1D2B4P5E12	F1S1R2D1B3P4A02	0	619	119.7	113.71499999999999-125.68499999999999	171	0	0	0	0	0	0	0	0	E. coli
F1S1R1D2B4P5E12	F1S1R2D1B3P4D01	0	619	119.0	113.04999999999998-124.94999999999999	170	0	0	0	0	0	0	0	0	E. coli
F1S1R1D2B4P5E12	F1S1R2D1B3P4H01	0	444	121.1	115.04499999999999-127.155	173	0	0	0	0	0	0	0	0	E. coli
F1S1R1D2B4P5E12	F1S1R2D1B3P5A02	0	463	123.9	117.70499999999998-130.095	177	0	0	0	0	0	0	0	0	E. coli
F1S1R1D2B4P5E12	F1S1R2D1B3P5E06	0	528	122.5	116.37499999999999-128.625	175	0	0	0	0	0	0	0	0	E. coli
F1S1R1D2B4P5E12	F1S1R2D1B3P5G08	0	616	122.5	116.37499999999999-128.625	175	0	0	0	0	0	0	0	0	E. coli
F1S1R1D2B4P5E12	F1S1R2D1B4P1B05	0	468	130.2	123.68999999999998-136.71	186	0	0	0	0	0	0	0	0	E. coli
F1S1R1D2B4P5E12	F1S1R2D1B4P5C10	0	453	140.7	133.665-147.73499999999999	201	0	0	0	0	0	0	0	0	E. coli
F1S1R1D2B4P5E12	F1S1R2D2B1P1E09	0	460	141.4	134.32999999999998-148.46999999999997	202	0	0	0	0	0	0	0	0	E. coli
F1S1R1D2B4P5E12	F1S1R2D2B1P5G11	0	1121	147.7	140.31499999999997-155.085	211	0	0	0	0	0	0	0	0	E. coli
F1S1R1D2B4P5E12	F1S1R2D2B2P2D04	0	468	151.9	144.30499999999998-159.49499999999998	217	0	0	0	0	0	0	0	0	E. coli
F1S1R1D2B4P5E12	F1S1R2D2B2P2F04	0	490	151.9	144.30499999999998-159.49499999999998	217	0	0	0	0	0	0	0	0	E. coli
F1S1R1D2B4P5E12	F1S1R2D2B2P3F06	0	481	158.9	150.95499999999998-166.84499999999997	227	0	0	0	0	0	0	0	0	E. coli
F1S1R1D2B4P5E12	F1S1R2D2B3P2F03	0	408	165.9	157.60499999999996-174.195	237	0	0	0	0	0	0	0	0	E. coli
F1S1R1D2B4P5E12	F1S1R2D2B3P3E05	0	451	170.8	162.25999999999996-179.34	244	0	0	0	0	0	0	0	0	E. coli
F1S1R1D2B4P5E12	F1S1R2D2B4P1G06	0	443	176.4	167.57999999999998-185.21999999999997	252	0	0	0	0	0	0	0	0	E. coli
F1S1R1D2B4P5E12	F1S1R2D2B4P5B07	0	460	186.2	176.89-195.51	266	0	0	0	0	0	0	0	0	E. coli
F1S1R1D2B4P5E12	F1S1R2D2B4P5F01	0	984	185.5	176.225-194.775	265	0	0	0	0	0	0	0	0	E. coli
F1S1R1D2B4P5E12	F1S1R2D2B4P5G01	0	981	185.5	176.225-194.775	265	0	0	0	0	0	0	0	0	E. coli
F1S1R1D2B4P5E12	F1S1R2D3B2P1G01	0	457	200.9	190.85499999999996-210.945	287	0	0	0	0	0	0	0	0	E. coli
F1S1R1D2B4P5E12	F1S1R2D3B2P2A06	0	493	206.5	196.17499999999998-216.82500000000002	295	0	0	0	0	0	0	0	0	E. coli
F1S1R1D2B4P5E12	F1S1R2D3B2P2A11	0	458	207.2	196.83999999999997-217.56	296	0	0	0	0	0	0	0	0	E. coli
F1S1R1D2B4P5E12	F1S1R2D3B2P2C06	0	493	206.5	196.17499999999998-216.82500000000002	295	0	0	0	0	0	0	0	0	E. coli
F1S1R1D2B4P5E12	F1S1R2D3B2P2E02	0	495	207.2	196.83999999999997-217.56	296	0	0	0	0	0	0	0	0	E. coli
F1S1R1D2B4P5E12	F1S1R2D3B2P2H05	0	492	206.5	196.17499999999998-216.82500000000002	295	0	0	0	0	0	0	0	0	E. coli
F1S1R1D2B4P5E12	F1S1R2D3B3P5C06	0	1129	221.2	210.14-232.26	316	0	0	0	0	0	0	0	0	E. coli
F1S1R1D2B4P5E12	F1S1R2D4B1P1A08	0	420	240.8	228.75999999999996-252.84	344	0	0	0	0	0	0	0	0	E. coli
F1S1R1D2B4P5E12	F1S1R2D4B1P3H11	0	457	244.3	232.08499999999998-256.515	349	0	0	0	0	0	0	0	0	E. coli
F1S1R1D2B4P5E12	F1S1R2D4B1P4D12	0	452	249.9	237.40499999999997-262.395	357	0	0	0	0	0	0	0	0	E. coli
F1S1R1D2B4P5E12	F1S1R2D4B1P4E11	0	470	249.2	236.73999999999998-261.66	356	0	0	0	0	0	0	0	0	E. coli
F1S1R1D2B4P5E12	F1S1R2D4B1P4F11	0	469	249.2	236.73999999999998-261.66	356	0	0	0	0	0	0	0	0	E. coli
F1S1R1D2B4P5E12	F1S1R2D4B1P4H10	0	468	249.9	237.40499999999997-262.395	357	0	0	0	0	0	0	0	0	E. coli
F1S1R1D2B4P5E12	F1S1R3D1B2P1A12	0	483	289.8	275.30999999999995-304.28999999999996	414	0	0	0	0	0	0	0	0	E. coli
F1S1R1D2B4P5E12	F1S1R3D1B2P1B09	0	485	290.5	275.97499999999997-305.02500000000003	415	0	0	0	0	0	0	0	0	E. coli
F1S1R1D2B4P5E12	F1S1R3D1B2P1G08	0	488	290.5	275.97499999999997-305.02500000000003	415	0	0	0	0	0	0	0	0	E. coli
F1S1R1D2B4P5E12	F1S1R3D1B2P1H08	0	490	290.5	275.97499999999997-305.02500000000003	415	0	0	0	0	0	0	0	0	E. coli
F1S1R1D2B4P5E12	F1S1R3D1B2P1H11	0	495	289.8	275.30999999999995-304.28999999999996	414	0	0	0	0	0	0	0	0	E. coli
F1S1R1D2B4P5E12	SH011020x2x68	0	462	246.4	234.07999999999996-258.71999999999997	352	0	0	0	0	0	0	0	0	E. coli
F1S1R1D2B4P5E12	SH011020x2x69	0	463	246.4	234.07999999999996-258.71999999999997	352	0	0	0	0	0	0	0	0	E. coli
F1S1R1D2B4P5E12	SH020921x1x82	0	454	12.6	11.969999999999999-13.23	18	0	0	0	0	0	0	0	0	E. coli
F1S1R1D2B4P5E12	SH031220x1x31	0	492	165.9	157.60499999999996-174.195	237	0	0	0	0	0	0	0	0	E. coli
F1S1R1D2B4P5E12	SH040221x1x83	0	479	401.1	381.04499999999996-421.155	573	0	0	0	0	0	0	0	0	E. coli
F1S1R1D2B4P5E12	SH040321x2x05	0	504	161.0	152.95-169.05	230	0	0	0	0	0	0	0	0	E. coli
F1S1R1D2B4P5E12	SH040321x2x46	0	487	150.5	142.975-158.025	215	0	0	0	0	0	0	0	0	E. coli
F1S1R1D2B4P5E12	SH040321x2x53	0	454	149.1	141.64499999999998-156.555	213	0	0	0	0	0	0	0	0	E. coli
F1S1R1D2B4P5E12	SH040321x2x68	0	491	141.4	134.32999999999998-148.46999999999997	202	0	0	0	0	0	0	0	0	E. coli
F1S1R1D2B4P5E12	SH050122x2x80	0	459	121.8	115.71-127.89	174	0	0	0	0	0	0	0	0	E. coli
F1S1R1D2B4P5E12	SH061021x1x50	0	457	49.7	47.214999999999996-52.184999999999995	71	0	0	0	0	0	0	0	0	E. coli
F1S1R1D2B4P5E12	SH090321x1x86	0	456	137.9	131.00499999999997-144.795	197	0	0	0	0	0	0	0	0	E. coli
F1S1R1D2B4P5E12	SH090321x2x17	0	1479	137.2	130.33999999999997-144.06	196	0	0	0	0	0	0	0	0	E. coli
F1S1R1D2B4P5E12	SH090321x2x34	0	468	126.0	119.69999999999997-132.29999999999998	180	0	0	0	0	0	0	0	0	E. coli
F1S1R1D2B4P5E12	SH140421x1x88	0	450	67.19999999999999	63.83999999999999-70.55999999999999	96	0	0	0	0	0	0	0	0	E. coli
F1S1R1D2B4P5E12	SH150921x1x88	0	454	1.4	1.3299999999999998-1.47	2	0	0	0	0	0	0	0	0	E. coli
F1S1R1D2B4P5E12	SH150921x2x37	0	450	4.199999999999999	3.9899999999999993-4.409999999999999	6	0	0	0	0	0	0	0	0	E. coli
F1S1R1D2B4P5E12	SH165x66	0	540	224.0	212.79999999999998-235.20000000000002	320	0	0	0	0	0	0	0	0	E. coli
F1S1R1D2B4P5E12	SH170321x2x16	0	483	111.3	105.735-116.865	159	0	0	0	0	0	0	0	0	E. coli
F1S1R1D2B4P5E12	SH170322x1x76	0	408	167.3	158.93499999999997-175.665	239	0	0	0	0	0	0	0	0	E. coli
F1S1R1D2B4P5E12	SH170x04	0	532	233.8	222.10999999999999-245.48999999999998	334	0	0	0	0	0	0	0	0	E. coli
F1S1R1D2B4P5E12	SH183x24	0	473	257.6	244.71999999999994-270.47999999999996	368	0	0	0	0	0	0	0	0	E. coli
F1S1R1D2B4P5E12	SH196x42	0	583	295.4	280.62999999999994-310.17	422	0	0	0	0	0	0	0	0	E. coli
F1S1R1D2B4P5E12	SH199x44	0	655	302.4	287.28-317.52	432	0	0	0	0	0	0	0	0	E. coli
F1S1R1D2B4P5E12	SH207x50	0	456	319.2	303.23999999999995-335.16	456	0	0	0	0	0	0	0	0	E. coli
F1S1R1D2B4P5E12	SH220222x1x23	0	462	144.9	137.65499999999997-152.14499999999998	207	0	0	0	0	0	0	0	0	E. coli
F1S1R1D2B4P5E12	SH220222x2x63	0	487	157.5	149.625-165.375	225	0	0	0	0	0	0	0	0	E. coli
F1S1R1D2B4P5E12	SH231x07	0	469	369.6	351.11999999999995-388.08	528	0	0	0	0	0	0	0	0	E. coli
F1S1R1D2B4P5E12	SH231x28	0	465	371.0	352.45-389.55	530	0	0	0	0	0	0	0	0	E. coli
F1S1R1D2B4P5E12	SH260321x2x21	0	461	81.89999999999999	77.80499999999999-85.99499999999999	117	0	0	0	0	0	0	0	0	E. coli
F1S1R1D2B4P5E12	SH280122x2x64	0	408	139.3	132.33499999999998-146.265	199	0	0	0	0	0	0	0	0	E. coli
F1S1R1D2B4P5E12	SH300920x1x88	0	488	276.5	262.675-290.325	395	0	0	0	0	0	0	0	0	E. coli
F1S1R1D2B4P5E12	SH300920x1x91	0	463	274.4	260.67999999999995-288.12	392	0	0	0	0	0	0	0	0	E. coli
F1S1R1D2B4P5G10	F1S1R1D3B1P2E01	0	453	1.4	1.3299999999999998-1.47	2	0	0	0	0	0	0	0	0	E. coli
F1S1R1D2B4P5G10	F1S1R1D3B3P1B03	0	95	25.9	24.604999999999997-27.195	37	0	0	0	1	0	0	0	0	E. coli
F1S1R1D2B4P5G10	F1S1R1D3B3P1F03	0	53	25.2	23.939999999999998-26.46	36	0	0	0	1	0	0	0	0	E. coli
F1S1R1D2B4P5G10	F1S1R1D3B3P4E04	0	624	34.3	32.584999999999994-36.015	49	0	0	0	0	0	0	0	0	E. coli
F1S1R1D2B4P5G10	F1S1R1D3B3P5G02	0	108	35.0	33.25-36.75	50	0	0	0	0	0	0	0	0	E. coli
F1S1R1D2B4P5G10	F1S1R1D3B3P5G05	0	59	36.4	34.58-38.22	52	0	0	0	1	0	0	0	0	E. coli
F1S1R1D2B4P5G10	F1S1R1D3B4P4A09	0	72	45.5	43.225-47.775	65	0	0	0	1	0	0	0	0	E. coli
F1S1R1D2B4P5G10	F1S1R1D3B4P4C04	0	95	41.3	39.23499999999999-43.365	59	0	0	0	1	0	0	0	0	E. coli
F1S1R1D2B4P5G10	F1S1R1D4B1P4A09	1	50	53.9	51.205-56.595	77	0	0	0	1	1	1	1	1	E. coli
F1S1R1D2B4P5G10	F1S1R1D4B1P4B08	0	74	50.4	47.879999999999995-52.92	72	0	0	0	1	0	0	0	0	E. coli
F1S1R1D2B4P5G10	F1S1R1D4B1P4H07	0	78	50.4	47.879999999999995-52.92	72	0	0	0	1	0	0	0	0	E. coli
F1S1R1D2B4P5G10	F1S1R1D4B1P5B02	0	684	51.1	48.544999999999995-53.654999999999994	73	0	0	0	0	0	0	0	0	E. coli
F1S1R1D2B4P5G10	F1S1R1D4B1P5D11	1	56	56.0	53.199999999999996-58.800000000000004	80	0	0	0	1	1	1	1	1	E. coli
F1S1R1D2B4P5G10	F1S1R1D4B1P5F06	0	253	54.6	51.86999999999999-57.33	78	0	0	0	0	0	0	0	0	E. coli
F1S1R1D2B4P5G10	F1S1R1D4B2P1E04	0	66	56.0	53.199999999999996-58.800000000000004	80	0	0	0	1	0	0	0	0	E. coli
F1S1R1D2B4P5G10	F1S1R1D4B2P1E06	1	53	56.0	53.199999999999996-58.800000000000004	80	0	0	0	1	1	1	1	1	E. coli
F1S1R1D2B4P5G10	F1S1R1D4B2P2B03	0	79	56.7	53.864999999999995-59.535	81	0	0	0	1	0	0	0	0	E. coli
F1S1R1D2B4P5G10	F1S1R1D4B2P2C03	0	148	56.7	53.864999999999995-59.535	81	0	0	0	0	0	0	0	0	E. coli
F1S1R1D2B4P5G10	F1S1R1D4B2P3G11	0	101	60.9	57.855-63.945	87	0	0	0	0	0	0	0	0	E. coli
F1S1R1D2B4P5G10	F1S1R1D4B2P3H11	0	88	60.9	57.855-63.945	87	0	0	0	1	0	0	0	0	E. coli
F1S1R1D2B4P5G10	F1S1R1D4B2P4A06	0	1446	60.9	57.855-63.945	87	0	0	0	0	0	0	0	0	E. coli
F1S1R1D2B4P5G10	F1S1R1D4B3P1F01	0	105	65.8	62.50999999999999-69.09	94	0	0	0	0	0	0	0	0	E. coli
F1S1R1D2B4P5G10	F1S1R1D4B3P1F03	0	100	65.8	62.50999999999999-69.09	94	0	0	0	0	0	0	0	0	E. coli
F1S1R1D2B4P5G10	F1S1R1D4B3P1F11	0	140	68.6	65.16999999999999-72.03	98	0	0	0	0	0	0	0	0	E. coli
F1S1R1D2B4P5G10	F1S1R1D4B3P1G11	0	140	68.6	65.16999999999999-72.03	98	0	0	0	0	0	0	0	0	E. coli
F1S1R1D2B4P5G10	F1S1R1D4B3P3C09	1	49	73.5	69.825-77.175	105	0	0	0	1	0	1	1	1	E. coli
F1S1R1D2B4P5G10	F1S1R1D4B3P4E05	1	43	74.89999999999999	71.15499999999999-78.645	107	0	0	0	1	0	1	1	1	E. coli
F1S1R1D2B4P5G10	F1S1R1D4B3P4G03	1	49	73.5	69.825-77.175	105	0	0	0	1	0	1	1	1	E. coli
F1S1R1D2B4P5G10	F1S1R1D4B4P3C06	0	188	81.19999999999999	77.13999999999999-85.25999999999999	116	0	0	0	0	0	0	0	0	E. coli
F1S1R1D2B4P5G10	F1S1R1D4B4P3E11	1	41	84.0	79.8-88.2	120	0	0	0	1	0	1	1	1	E. coli
F1S1R1D2B4P5G10	F1S1R1D4B4P4G07	1	75	84.69999999999999	80.46499999999999-88.93499999999999	121	0	0	0	1	0	1	1	1	E. coli
F1S1R1D2B4P5G10	F1S1R1D4B4P4H10	1	58	84.69999999999999	80.46499999999999-88.93499999999999	121	0	0	0	1	0	1	1	1	E. coli
F1S1R1D2B4P5G10	F1S1R1D4B4P5A12	0	371	90.3	85.785-94.815	129	0	0	0	0	0	0	0	0	E. coli
F1S1R1D2B4P5G10	F1S1R2D1B1P3B12	1	93	95.2	90.43999999999998-99.96	136	0	0	0	1	0	1	1	1	E. coli
F1S1R1D2B4P5G10	F1S1R2D1B1P4C06	1	86	98.0	93.1-102.9	140	0	0	0	1	0	1	1	1	E. coli
F1S1R1D2B4P5G10	F1S1R2D1B1P5D05	1	55	100.1	95.09499999999998-105.105	143	0	0	0	1	0	1	1	1	E. coli
F1S1R1D2B4P5G10	F1S1R2D1B1P5D12	1	76	100.8	95.75999999999999-105.84	144	0	0	0	1	0	1	1	1	E. coli
F1S1R1D2B4P5G10	F1S1R2D1B2P4A10	1	94	109.9	104.40499999999999-115.395	157	0	0	0	1	0	1	1	1	E. coli
F1S1R1D2B4P5G10	F1S1R2D1B2P4C12	0	141	110.6	105.07-116.13	158	0	0	0	0	0	0	0	0	E. coli
F1S1R1D2B4P5G10	F1S1R2D1B2P4E05	1	93	109.9	104.40499999999999-115.395	157	0	0	0	1	0	1	1	1	E. coli
F1S1R1D2B4P5G10	F1S1R2D1B2P4F09	1	96	109.9	104.40499999999999-115.395	157	0	0	0	1	0	1	1	1	E. coli
F1S1R1D2B4P5G10	F1S1R2D1B2P4G09	1	100	109.9	104.40499999999999-115.395	157	0	0	0	0	0	1	1	1	E. coli
F1S1R1D2B4P5G10	F1S1R2D1B2P4H09	1	106	109.9	104.40499999999999-115.395	157	0	0	0	0	0	1	1	1	E. coli
F1S1R1D2B4P5G10	F1S1R2D1B2P5C07	0	549	114.8	109.05999999999999-120.54	164	0	0	0	0	0	0	0	0	E. coli
F1S1R1D2B4P5G10	F1S1R2D1B2P5D03	0	128	110.6	105.07-116.13	158	0	0	0	0	0	0	0	0	E. coli
F1S1R1D2B4P5G10	F1S1R2D1B3P2C05	0	675	117.6	111.71999999999998-123.48	168	0	0	0	0	0	0	0	0	E. coli
F1S1R1D2B4P5G10	F1S1R2D1B3P4A02	0	672	121.1	115.04499999999999-127.155	173	0	0	0	0	0	0	0	0	E. coli
F1S1R1D2B4P5G10	F1S1R2D1B3P4D01	0	672	120.4	114.37999999999998-126.42	172	0	0	0	0	0	0	0	0	E. coli
F1S1R1D2B4P5G10	F1S1R2D1B3P4H01	1	51	122.5	116.37499999999999-128.625	175	0	0	0	1	0	1	1	1	E. coli
F1S1R1D2B4P5G10	F1S1R2D1B3P5A02	1	56	125.3	119.035-131.565	179	0	0	0	1	0	1	1	1	E. coli
F1S1R1D2B4P5G10	F1S1R2D1B3P5E06	1	102	123.9	117.70499999999998-130.095	177	0	0	0	0	0	1	1	1	E. coli
F1S1R1D2B4P5G10	F1S1R2D1B3P5G08	0	669	123.9	117.70499999999998-130.095	177	0	0	0	0	0	0	0	0	E. coli
F1S1R1D2B4P5G10	F1S1R2D1B4P1B05	1	114	131.6	125.01999999999998-138.18	188	0	0	0	0	0	0	1	1	E. coli
F1S1R1D2B4P5G10	F1S1R2D1B4P2A09	0	454	133.0	126.35-139.65	190	0	0	0	0	0	0	0	0	E. coli
F1S1R1D2B4P5G10	F1S1R2D1B4P5C10	1	51	142.1	134.99499999999998-149.205	203	0	0	0	1	0	0	1	1	E. coli
F1S1R1D2B4P5G10	F1S1R2D2B1P1E09	1	43	142.8	135.65999999999997-149.94	204	0	0	0	1	0	0	1	1	E. coli
F1S1R1D2B4P5G10	F1S1R2D2B1P5G11	0	677	149.1	141.64499999999998-156.555	213	0	0	0	0	0	0	0	0	E. coli
F1S1R1D2B4P5G10	F1S1R2D2B2P2D04	1	62	153.3	145.635-160.96499999999997	219	0	0	0	1	0	0	1	1	E. coli
F1S1R1D2B4P5G10	F1S1R2D2B2P2F04	1	84	153.3	145.635-160.96499999999997	219	0	0	0	1	0	0	1	1	E. coli
F1S1R1D2B4P5G10	F1S1R2D2B2P3F06	1	74	160.3	152.28499999999997-168.315	229	0	0	0	1	0	0	1	1	E. coli
F1S1R1D2B4P5G10	F1S1R2D2B3P2F03	1	103	167.3	158.93499999999997-175.665	239	0	0	0	0	0	0	1	1	E. coli
F1S1R1D2B4P5G10	F1S1R2D2B3P3E05	1	49	172.2	163.58999999999997-180.81	246	0	0	0	1	0	0	1	1	E. coli
F1S1R1D2B4P5G10	F1S1R2D2B4P1G06	1	121	177.8	168.90999999999997-186.69	254	0	0	0	0	0	0	1	1	E. coli
F1S1R1D2B4P5G10	F1S1R2D2B4P5B07	1	58	187.6	178.22-196.98	268	0	0	0	1	0	0	1	1	E. coli
F1S1R1D2B4P5G10	F1S1R2D2B4P5F01	0	1039	186.9	177.55499999999998-196.24499999999998	267	0	0	0	0	0	0	0	0	E. coli
F1S1R1D2B4P5G10	F1S1R2D2B4P5G01	0	1036	186.9	177.55499999999998-196.24499999999998	267	0	0	0	0	0	0	0	0	E. coli
F1S1R1D2B4P5G10	F1S1R2D3B2P1G01	1	41	202.3	192.18499999999997-212.415	289	0	0	0	1	0	0	0	1	E. coli
F1S1R1D2B4P5G10	F1S1R2D3B2P2A06	1	95	207.9	197.50499999999997-218.295	297	0	0	0	1	0	0	0	1	E. coli
F1S1R1D2B4P5G10	F1S1R2D3B2P2A11	1	141	208.6	198.17-219.03	298	0	0	0	0	0	0	0	1	E. coli
F1S1R1D2B4P5G10	F1S1R2D3B2P2C06	1	96	207.9	197.50499999999997-218.295	297	0	0	0	1	0	0	0	1	E. coli
F1S1R1D2B4P5G10	F1S1R2D3B2P2E02	1	84	208.6	198.17-219.03	298	0	0	0	1	0	0	0	1	E. coli
F1S1R1D2B4P5G10	F1S1R2D3B2P2H05	1	94	207.9	197.50499999999997-218.295	297	0	0	0	1	0	0	0	1	E. coli
F1S1R1D2B4P5G10	F1S1R2D3B3P5C06	0	685	222.6	211.47-233.73	318	0	0	0	0	0	0	0	0	E. coli
F1S1R1D2B4P5G10	F1S1R2D4B1P1A08	1	127	242.2	230.08999999999997-254.31	346	0	0	0	0	0	0	0	1	E. coli
F1S1R1D2B4P5G10	F1S1R2D4B1P3H11	1	41	245.7	233.415-257.985	351	0	0	0	1	0	0	0	1	E. coli
F1S1R1D2B4P5G10	F1S1R2D4B1P4D12	1	35	251.3	238.73499999999999-263.865	359	0	0	0	1	0	0	0	1	E. coli
F1S1R1D2B4P5G10	F1S1R2D4B1P4E11	1	73	250.6	238.07-263.13	358	0	0	0	1	0	0	0	1	E. coli
F1S1R1D2B4P5G10	F1S1R2D4B1P4F11	1	72	250.6	238.07-263.13	358	0	0	0	1	0	0	0	1	E. coli
F1S1R1D2B4P5G10	F1S1R2D4B1P4H10	1	71	251.3	238.73499999999999-263.865	359	0	0	0	1	0	0	0	1	E. coli
F1S1R1D2B4P5G10	F1S1R3D1B2P1A12	1	101	291.2	276.64-305.76	416	0	0	0	0	0	0	0	0	E. coli
F1S1R1D2B4P5G10	F1S1R3D1B2P1B09	1	86	291.9	277.30499999999995-306.495	417	0	0	0	1	0	0	0	0	E. coli
F1S1R1D2B4P5G10	F1S1R3D1B2P1G08	1	85	291.9	277.30499999999995-306.495	417	0	0	0	1	0	0	0	0	E. coli
F1S1R1D2B4P5G10	F1S1R3D1B2P1H08	1	87	291.9	277.30499999999995-306.495	417	0	0	0	1	0	0	0	0	E. coli
F1S1R1D2B4P5G10	F1S1R3D1B2P1H11	1	103	291.2	276.64-305.76	416	0	0	0	0	0	0	0	0	E. coli
F1S1R1D2B4P5G10	SH011020x2x68	0	452	245.0	232.74999999999997-257.25	350	0	0	0	0	0	0	0	0	E. coli
F1S1R1D2B4P5G10	SH011020x2x69	0	453	245.0	232.74999999999997-257.25	350	0	0	0	0	0	0	0	0	E. coli
F1S1R1D2B4P5G10	SH020921x1x82	0	38	11.2	10.639999999999999-11.76	16	0	0	0	1	0	0	0	0	E. coli
F1S1R1D2B4P5G10	SH031220x1x31	1	93	164.5	156.275-172.725	235	0	0	0	1	0	0	1	1	E. coli
F1S1R1D2B4P5G10	SH040221x1x83	1	91	399.7	379.715-419.685	571	0	0	0	1	0	0	0	0	E. coli
F1S1R1D2B4P5G10	SH040321x2x05	1	158	159.6	151.61999999999998-167.58	228	0	0	0	0	0	0	1	1	E. coli
F1S1R1D2B4P5G10	SH040321x2x46	1	87	149.1	141.64499999999998-156.555	213	0	0	0	1	0	0	1	1	E. coli
F1S1R1D2B4P5G10	SH040321x2x53	1	57	147.7	140.31499999999997-155.085	211	0	0	0	1	0	0	1	1	E. coli
F1S1R1D2B4P5G10	SH040321x2x68	1	92	140.0	133.0-147.0	200	0	0	0	1	0	0	1	1	E. coli
F1S1R1D2B4P5G10	SH050122x2x80	1	44	123.2	117.03999999999998-129.35999999999999	176	0	0	0	1	0	1	1	1	E. coli
F1S1R1D2B4P5G10	SH061021x1x50	1	40	51.1	48.544999999999995-53.654999999999994	73	0	0	0	1	1	1	1	1	E. coli
F1S1R1D2B4P5G10	SH090321x1x86	1	57	136.5	129.67499999999998-143.32500000000002	195	0	0	0	1	0	0	1	1	E. coli
F1S1R1D2B4P5G10	SH090321x2x17	0	1500	135.8	129.01-142.58999999999997	194	0	0	0	0	0	0	0	0	E. coli
F1S1R1D2B4P5G10	SH090321x2x34	1	70	124.6	118.36999999999999-130.83	178	0	0	0	1	0	1	1	1	E. coli
F1S1R1D2B4P5G10	SH140421x1x88	1	34	65.8	62.50999999999999-69.09	94	0	0	0	1	0	1	1	1	E. coli
F1S1R1D2B4P5G10	SH150921x1x88	0	38	0.0	0.0-0.0	0	0	0	0	1	0	0	0	0	E. coli
F1S1R1D2B4P5G10	SH150921x2x37	0	49	5.6	5.319999999999999-5.88	8	0	0	0	1	0	0	0	0	E. coli
F1S1R1D2B4P5G10	SH165x66	1	93	225.4	214.12999999999997-236.67	322	0	0	0	1	0	0	0	1	E. coli
F1S1R1D2B4P5G10	SH170321x2x16	1	83	109.9	104.40499999999999-115.395	157	0	0	0	1	0	1	1	1	E. coli
F1S1R1D2B4P5G10	SH170322x1x76	1	89	168.7	160.265-177.135	241	0	0	0	1	0	0	1	1	E. coli
F1S1R1D2B4P5G10	SH170x04	1	116	235.2	223.43999999999997-246.96	336	0	0	0	0	0	0	0	1	E. coli
F1S1R1D2B4P5G10	SH183x24	1	69	259.0	246.04999999999998-271.95	370	0	0	0	1	0	0	0	0	E. coli
F1S1R1D2B4P5G10	SH196x42	1	184	296.8	281.9599999999999-311.64	424	0	0	0	0	0	0	0	0	E. coli
F1S1R1D2B4P5G10	SH199x44	1	215	303.8	288.60999999999996-318.98999999999995	434	0	0	0	0	0	0	0	0	E. coli
F1S1R1D2B4P5G10	SH207x50	1	49	320.6	304.56999999999994-336.63	458	0	0	0	1	0	0	0	0	E. coli
F1S1R1D2B4P5G10	SH220222x1x23	1	46	146.3	138.98499999999999-153.61499999999998	209	0	0	0	1	0	0	1	1	E. coli
F1S1R1D2B4P5G10	SH220222x2x63	1	72	158.9	150.95499999999998-166.84499999999997	227	0	0	0	1	0	0	1	1	E. coli
F1S1R1D2B4P5G10	SH231x07	1	54	371.0	352.45-389.55	530	0	0	0	1	0	0	0	0	E. coli
F1S1R1D2B4P5G10	SH231x28	1	50	372.4	353.78-391.02	532	0	0	0	1	0	0	0	0	E. coli
F1S1R1D2B4P5G10	SH260321x2x21	1	46	80.5	76.475-84.525	115	0	0	0	1	0	1	1	1	E. coli
F1S1R1D2B4P5G10	SH280122x2x64	1	88	140.7	133.665-147.73499999999999	201	0	0	0	1	0	0	1	1	E. coli
F1S1R1D2B4P5G10	SH300920x1x88	1	91	275.1	261.34499999999997-288.85499999999996	393	0	0	0	1	0	0	0	0	E. coli
F1S1R1D2B4P5G10	SH300920x1x91	1	63	273.0	259.34999999999997-286.65000000000003	390	0	0	0	1	0	0	0	0	E. coli
F1S1R1D3B1P2D01	F1S1R1D3B1P2E01	0	452	1.4	1.3299999999999998-1.47	2	0	0	0	0	0	0	0	0	E. coli
F1S1R1D3B1P2D01	F1S1R1D3B3P1B03	0	94	25.9	24.604999999999997-27.195	37	0	0	0	1	0	0	0	0	E. coli
F1S1R1D3B1P2D01	F1S1R1D3B3P1F03	0	52	25.2	23.939999999999998-26.46	36	0	0	0	1	0	0	0	0	E. coli
F1S1R1D3B1P2D01	F1S1R1D3B3P4E04	0	623	34.3	32.584999999999994-36.015	49	0	0	0	0	0	0	0	0	E. coli
F1S1R1D3B1P2D01	F1S1R1D3B3P5G02	0	107	35.0	33.25-36.75	50	0	0	0	0	0	0	0	0	E. coli
F1S1R1D3B1P2D01	F1S1R1D3B3P5G05	0	58	36.4	34.58-38.22	52	0	0	0	1	0	0	0	0	E. coli
F1S1R1D3B1P2D01	F1S1R1D3B4P4A09	0	71	45.5	43.225-47.775	65	0	0	0	1	0	0	0	0	E. coli
F1S1R1D3B1P2D01	F1S1R1D3B4P4C04	0	94	41.3	39.23499999999999-43.365	59	0	0	0	1	0	0	0	0	E. coli
F1S1R1D3B1P2D01	F1S1R1D4B1P4A09	1	49	53.9	51.205-56.595	77	0	0	0	1	1	1	1	1	E. coli
F1S1R1D3B1P2D01	F1S1R1D4B1P4B08	0	73	50.4	47.879999999999995-52.92	72	0	0	0	1	0	0	0	0	E. coli
F1S1R1D3B1P2D01	F1S1R1D4B1P4H07	0	77	50.4	47.879999999999995-52.92	72	0	0	0	1	0	0	0	0	E. coli
F1S1R1D3B1P2D01	F1S1R1D4B1P5B02	0	683	51.1	48.544999999999995-53.654999999999994	73	0	0	0	0	0	0	0	0	E. coli
F1S1R1D3B1P2D01	F1S1R1D4B1P5D11	1	55	56.0	53.199999999999996-58.800000000000004	80	0	0	0	1	1	1	1	1	E. coli
F1S1R1D3B1P2D01	F1S1R1D4B1P5F06	0	252	54.6	51.86999999999999-57.33	78	0	0	0	0	0	0	0	0	E. coli
F1S1R1D3B1P2D01	F1S1R1D4B2P1E04	0	65	56.0	53.199999999999996-58.800000000000004	80	0	0	0	1	0	0	0	0	E. coli
F1S1R1D3B1P2D01	F1S1R1D4B2P1E06	1	52	56.0	53.199999999999996-58.800000000000004	80	0	0	0	1	1	1	1	1	E. coli
F1S1R1D3B1P2D01	F1S1R1D4B2P2B03	0	78	56.7	53.864999999999995-59.535	81	0	0	0	1	0	0	0	0	E. coli
F1S1R1D3B1P2D01	F1S1R1D4B2P2C03	0	147	56.7	53.864999999999995-59.535	81	0	0	0	0	0	0	0	0	E. coli
F1S1R1D3B1P2D01	F1S1R1D4B2P3G11	0	100	60.9	57.855-63.945	87	0	0	0	0	0	0	0	0	E. coli
F1S1R1D3B1P2D01	F1S1R1D4B2P3H11	0	87	60.9	57.855-63.945	87	0	0	0	1	0	0	0	0	E. coli
F1S1R1D3B1P2D01	F1S1R1D4B2P4A06	0	1445	60.9	57.855-63.945	87	0	0	0	0	0	0	0	0	E. coli
F1S1R1D3B1P2D01	F1S1R1D4B3P1F01	0	104	65.8	62.50999999999999-69.09	94	0	0	0	0	0	0	0	0	E. coli
F1S1R1D3B1P2D01	F1S1R1D4B3P1F03	0	99	65.8	62.50999999999999-69.09	94	0	0	0	1	0	0	0	0	E. coli
F1S1R1D3B1P2D01	F1S1R1D4B3P1F11	0	139	68.6	65.16999999999999-72.03	98	0	0	0	0	0	0	0	0	E. coli
F1S1R1D3B1P2D01	F1S1R1D4B3P1G11	0	139	68.6	65.16999999999999-72.03	98	0	0	0	0	0	0	0	0	E. coli
F1S1R1D3B1P2D01	F1S1R1D4B3P3C09	1	48	73.5	69.825-77.175	105	0	0	0	1	0	1	1	1	E. coli
F1S1R1D3B1P2D01	F1S1R1D4B3P4E05	1	42	74.89999999999999	71.15499999999999-78.645	107	0	0	0	1	0	1	1	1	E. coli
F1S1R1D3B1P2D01	F1S1R1D4B3P4G03	1	48	73.5	69.825-77.175	105	0	0	0	1	0	1	1	1	E. coli
F1S1R1D3B1P2D01	F1S1R1D4B4P3C06	0	187	81.19999999999999	77.13999999999999-85.25999999999999	116	0	0	0	0	0	0	0	0	E. coli
F1S1R1D3B1P2D01	F1S1R1D4B4P3E11	1	40	84.0	79.8-88.2	120	0	0	0	1	0	1	1	1	E. coli
F1S1R1D3B1P2D01	F1S1R1D4B4P4G07	1	74	84.69999999999999	80.46499999999999-88.93499999999999	121	0	0	0	1	0	1	1	1	E. coli
F1S1R1D3B1P2D01	F1S1R1D4B4P4H10	1	57	84.69999999999999	80.46499999999999-88.93499999999999	121	0	0	0	1	0	1	1	1	E. coli
F1S1R1D3B1P2D01	F1S1R1D4B4P5A12	0	370	90.3	85.785-94.815	129	0	0	0	0	0	0	0	0	E. coli
F1S1R1D3B1P2D01	F1S1R2D1B1P3B12	1	92	95.2	90.43999999999998-99.96	136	0	0	0	1	0	1	1	1	E. coli
F1S1R1D3B1P2D01	F1S1R2D1B1P4C06	1	85	98.0	93.1-102.9	140	0	0	0	1	0	1	1	1	E. coli
F1S1R1D3B1P2D01	F1S1R2D1B1P5D05	1	54	100.1	95.09499999999998-105.105	143	0	0	0	1	0	1	1	1	E. coli
F1S1R1D3B1P2D01	F1S1R2D1B1P5D12	1	75	100.8	95.75999999999999-105.84	144	0	0	0	1	0	1	1	1	E. coli
F1S1R1D3B1P2D01	F1S1R2D1B2P4A10	1	93	109.9	104.40499999999999-115.395	157	0	0	0	1	0	1	1	1	E. coli
F1S1R1D3B1P2D01	F1S1R2D1B2P4C12	0	140	110.6	105.07-116.13	158	0	0	0	0	0	0	0	0	E. coli
F1S1R1D3B1P2D01	F1S1R2D1B2P4E05	1	92	109.9	104.40499999999999-115.395	157	0	0	0	1	0	1	1	1	E. coli
F1S1R1D3B1P2D01	F1S1R2D1B2P4F09	1	95	109.9	104.40499999999999-115.395	157	0	0	0	1	0	1	1	1	E. coli
F1S1R1D3B1P2D01	F1S1R2D1B2P4G09	1	99	109.9	104.40499999999999-115.395	157	0	0	0	1	0	1	1	1	E. coli
F1S1R1D3B1P2D01	F1S1R2D1B2P4H09	1	105	109.9	104.40499999999999-115.395	157	0	0	0	0	0	1	1	1	E. coli
F1S1R1D3B1P2D01	F1S1R2D1B2P5C07	0	548	114.8	109.05999999999999-120.54	164	0	0	0	0	0	0	0	0	E. coli
F1S1R1D3B1P2D01	F1S1R2D1B2P5D03	0	127	110.6	105.07-116.13	158	0	0	0	0	0	0	0	0	E. coli
F1S1R1D3B1P2D01	F1S1R2D1B3P2C05	0	674	117.6	111.71999999999998-123.48	168	0	0	0	0	0	0	0	0	E. coli
F1S1R1D3B1P2D01	F1S1R2D1B3P4A02	0	671	121.1	115.04499999999999-127.155	173	0	0	0	0	0	0	0	0	E. coli
F1S1R1D3B1P2D01	F1S1R2D1B3P4D01	0	671	120.4	114.37999999999998-126.42	172	0	0	0	0	0	0	0	0	E. coli
F1S1R1D3B1P2D01	F1S1R2D1B3P4H01	1	50	122.5	116.37499999999999-128.625	175	0	0	0	1	0	1	1	1	E. coli
F1S1R1D3B1P2D01	F1S1R2D1B3P5A02	1	55	125.3	119.035-131.565	179	0	0	0	1	0	1	1	1	E. coli
F1S1R1D3B1P2D01	F1S1R2D1B3P5E06	1	101	123.9	117.70499999999998-130.095	177	0	0	0	0	0	1	1	1	E. coli
F1S1R1D3B1P2D01	F1S1R2D1B3P5G08	0	668	123.9	117.70499999999998-130.095	177	0	0	0	0	0	0	0	0	E. coli
F1S1R1D3B1P2D01	F1S1R2D1B4P1B05	1	113	131.6	125.01999999999998-138.18	188	0	0	0	0	0	0	1	1	E. coli
F1S1R1D3B1P2D01	F1S1R2D1B4P2A09	0	453	133.0	126.35-139.65	190	0	0	0	0	0	0	0	0	E. coli
F1S1R1D3B1P2D01	F1S1R2D1B4P5C10	1	50	142.1	134.99499999999998-149.205	203	0	0	0	1	0	0	1	1	E. coli
F1S1R1D3B1P2D01	F1S1R2D2B1P1E09	1	42	142.8	135.65999999999997-149.94	204	0	0	0	1	0	0	1	1	E. coli
F1S1R1D3B1P2D01	F1S1R2D2B1P5G11	0	676	149.1	141.64499999999998-156.555	213	0	0	0	0	0	0	0	0	E. coli
F1S1R1D3B1P2D01	F1S1R2D2B2P2D04	1	61	153.3	145.635-160.96499999999997	219	0	0	0	1	0	0	1	1	E. coli
F1S1R1D3B1P2D01	F1S1R2D2B2P2F04	1	83	153.3	145.635-160.96499999999997	219	0	0	0	1	0	0	1	1	E. coli
F1S1R1D3B1P2D01	F1S1R2D2B2P3F06	1	73	160.3	152.28499999999997-168.315	229	0	0	0	1	0	0	1	1	E. coli
F1S1R1D3B1P2D01	F1S1R2D2B3P2F03	1	102	167.3	158.93499999999997-175.665	239	0	0	0	0	0	0	1	1	E. coli
F1S1R1D3B1P2D01	F1S1R2D2B3P3E05	1	48	172.2	163.58999999999997-180.81	246	0	0	0	1	0	0	1	1	E. coli
F1S1R1D3B1P2D01	F1S1R2D2B4P1G06	1	120	177.8	168.90999999999997-186.69	254	0	0	0	0	0	0	1	1	E. coli
F1S1R1D3B1P2D01	F1S1R2D2B4P5B07	1	57	187.6	178.22-196.98	268	0	0	0	1	0	0	1	1	E. coli
F1S1R1D3B1P2D01	F1S1R2D2B4P5F01	0	1038	186.9	177.55499999999998-196.24499999999998	267	0	0	0	0	0	0	0	0	E. coli
F1S1R1D3B1P2D01	F1S1R2D2B4P5G01	0	1035	186.9	177.55499999999998-196.24499999999998	267	0	0	0	0	0	0	0	0	E. coli
F1S1R1D3B1P2D01	F1S1R2D3B2P1G01	1	40	202.3	192.18499999999997-212.415	289	0	0	0	1	0	0	0	1	E. coli
F1S1R1D3B1P2D01	F1S1R2D3B2P2A06	1	94	207.9	197.50499999999997-218.295	297	0	0	0	1	0	0	0	1	E. coli
F1S1R1D3B1P2D01	F1S1R2D3B2P2A11	1	140	208.6	198.17-219.03	298	0	0	0	0	0	0	0	1	E. coli
F1S1R1D3B1P2D01	F1S1R2D3B2P2C06	1	95	207.9	197.50499999999997-218.295	297	0	0	0	1	0	0	0	1	E. coli
F1S1R1D3B1P2D01	F1S1R2D3B2P2E02	1	83	208.6	198.17-219.03	298	0	0	0	1	0	0	0	1	E. coli
F1S1R1D3B1P2D01	F1S1R2D3B2P2H05	1	93	207.9	197.50499999999997-218.295	297	0	0	0	1	0	0	0	1	E. coli
F1S1R1D3B1P2D01	F1S1R2D3B3P5C06	0	684	222.6	211.47-233.73	318	0	0	0	0	0	0	0	0	E. coli
F1S1R1D3B1P2D01	F1S1R2D4B1P1A08	1	126	242.2	230.08999999999997-254.31	346	0	0	0	0	0	0	0	1	E. coli
F1S1R1D3B1P2D01	F1S1R2D4B1P3H11	1	40	245.7	233.415-257.985	351	0	0	0	1	0	0	0	1	E. coli
F1S1R1D3B1P2D01	F1S1R2D4B1P4D12	1	34	251.3	238.73499999999999-263.865	359	0	0	0	1	0	0	0	1	E. coli
F1S1R1D3B1P2D01	F1S1R2D4B1P4E11	1	72	250.6	238.07-263.13	358	0	0	0	1	0	0	0	1	E. coli
F1S1R1D3B1P2D01	F1S1R2D4B1P4F11	1	71	250.6	238.07-263.13	358	0	0	0	1	0	0	0	1	E. coli
F1S1R1D3B1P2D01	F1S1R2D4B1P4H10	1	70	251.3	238.73499999999999-263.865	359	0	0	0	1	0	0	0	1	E. coli
F1S1R1D3B1P2D01	F1S1R3D1B2P1A12	1	100	291.2	276.64-305.76	416	0	0	0	0	0	0	0	0	E. coli
F1S1R1D3B1P2D01	F1S1R3D1B2P1B09	1	85	291.9	277.30499999999995-306.495	417	0	0	0	1	0	0	0	0	E. coli
F1S1R1D3B1P2D01	F1S1R3D1B2P1G08	1	84	291.9	277.30499999999995-306.495	417	0	0	0	1	0	0	0	0	E. coli
F1S1R1D3B1P2D01	F1S1R3D1B2P1H08	1	86	291.9	277.30499999999995-306.495	417	0	0	0	1	0	0	0	0	E. coli
F1S1R1D3B1P2D01	F1S1R3D1B2P1H11	1	102	291.2	276.64-305.76	416	0	0	0	0	0	0	0	0	E. coli
F1S1R1D3B1P2D01	SH011020x2x68	0	451	245.0	232.74999999999997-257.25	350	0	0	0	0	0	0	0	0	E. coli
F1S1R1D3B1P2D01	SH011020x2x69	0	452	245.0	232.74999999999997-257.25	350	0	0	0	0	0	0	0	0	E. coli
F1S1R1D3B1P2D01	SH020921x1x82	0	37	11.2	10.639999999999999-11.76	16	0	0	0	1	0	0	0	0	E. coli
F1S1R1D3B1P2D01	SH031220x1x31	1	92	164.5	156.275-172.725	235	0	0	0	1	0	0	1	1	E. coli
F1S1R1D3B1P2D01	SH040221x1x83	1	90	399.7	379.715-419.685	571	0	0	0	1	0	0	0	0	E. coli
F1S1R1D3B1P2D01	SH040321x2x05	1	157	159.6	151.61999999999998-167.58	228	0	0	0	0	0	0	1	1	E. coli
F1S1R1D3B1P2D01	SH040321x2x46	1	86	149.1	141.64499999999998-156.555	213	0	0	0	1	0	0	1	1	E. coli
F1S1R1D3B1P2D01	SH040321x2x53	1	56	147.7	140.31499999999997-155.085	211	0	0	0	1	0	0	1	1	E. coli
F1S1R1D3B1P2D01	SH040321x2x68	1	91	140.0	133.0-147.0	200	0	0	0	1	0	0	1	1	E. coli
F1S1R1D3B1P2D01	SH050122x2x80	1	43	123.2	117.03999999999998-129.35999999999999	176	0	0	0	1	0	1	1	1	E. coli
F1S1R1D3B1P2D01	SH061021x1x50	1	39	51.1	48.544999999999995-53.654999999999994	73	0	0	0	1	1	1	1	1	E. coli
F1S1R1D3B1P2D01	SH090321x1x86	1	56	136.5	129.67499999999998-143.32500000000002	195	0	0	0	1	0	0	1	1	E. coli
F1S1R1D3B1P2D01	SH090321x2x17	0	1499	135.8	129.01-142.58999999999997	194	0	0	0	0	0	0	0	0	E. coli
F1S1R1D3B1P2D01	SH090321x2x34	1	69	124.6	118.36999999999999-130.83	178	0	0	0	1	0	1	1	1	E. coli
F1S1R1D3B1P2D01	SH140421x1x88	1	33	65.8	62.50999999999999-69.09	94	0	0	0	1	0	1	1	1	E. coli
F1S1R1D3B1P2D01	SH150921x1x88	0	37	0.0	0.0-0.0	0	0	0	0	1	0	0	0	0	E. coli
F1S1R1D3B1P2D01	SH150921x2x37	0	48	5.6	5.319999999999999-5.88	8	0	0	0	1	0	0	0	0	E. coli
F1S1R1D3B1P2D01	SH165x66	1	92	225.4	214.12999999999997-236.67	322	0	0	0	1	0	0	0	1	E. coli
F1S1R1D3B1P2D01	SH170321x2x16	1	82	109.9	104.40499999999999-115.395	157	0	0	0	1	0	1	1	1	E. coli
F1S1R1D3B1P2D01	SH170322x1x76	1	88	168.7	160.265-177.135	241	0	0	0	1	0	0	1	1	E. coli
F1S1R1D3B1P2D01	SH170x04	1	115	235.2	223.43999999999997-246.96	336	0	0	0	0	0	0	0	1	E. coli
F1S1R1D3B1P2D01	SH183x24	1	68	259.0	246.04999999999998-271.95	370	0	0	0	1	0	0	0	0	E. coli
F1S1R1D3B1P2D01	SH196x42	1	183	296.8	281.9599999999999-311.64	424	0	0	0	0	0	0	0	0	E. coli
F1S1R1D3B1P2D01	SH199x44	1	214	303.8	288.60999999999996-318.98999999999995	434	0	0	0	0	0	0	0	0	E. coli
F1S1R1D3B1P2D01	SH207x50	1	48	320.6	304.56999999999994-336.63	458	0	0	0	1	0	0	0	0	E. coli
F1S1R1D3B1P2D01	SH220222x1x23	1	45	146.3	138.98499999999999-153.61499999999998	209	0	0	0	1	0	0	1	1	E. coli
F1S1R1D3B1P2D01	SH220222x2x63	1	71	158.9	150.95499999999998-166.84499999999997	227	0	0	0	1	0	0	1	1	E. coli
F1S1R1D3B1P2D01	SH231x07	1	53	371.0	352.45-389.55	530	0	0	0	1	0	0	0	0	E. coli
F1S1R1D3B1P2D01	SH231x28	1	49	372.4	353.78-391.02	532	0	0	0	1	0	0	0	0	E. coli
F1S1R1D3B1P2D01	SH260321x2x21	1	45	80.5	76.475-84.525	115	0	0	0	1	0	1	1	1	E. coli
F1S1R1D3B1P2D01	SH280122x2x64	1	87	140.7	133.665-147.73499999999999	201	0	0	0	1	0	0	1	1	E. coli
F1S1R1D3B1P2D01	SH300920x1x88	1	90	275.1	261.34499999999997-288.85499999999996	393	0	0	0	1	0	0	0	0	E. coli
F1S1R1D3B1P2D01	SH300920x1x91	1	62	273.0	259.34999999999997-286.65000000000003	390	0	0	0	1	0	0	0	0	E. coli
F1S1R1D3B1P2E01	F1S1R1D3B3P1B03	0	530	24.5	23.275-25.725	35	0	0	0	0	0	0	0	0	E. coli
F1S1R1D3B1P2E01	F1S1R1D3B3P1F03	0	454	23.8	22.609999999999996-24.99	34	0	0	0	0	0	0	0	0	E. coli
F1S1R1D3B1P2E01	F1S1R1D3B3P4E04	0	729	32.9	31.254999999999995-34.545	47	0	0	0	0	0	0	0	0	E. coli
F1S1R1D3B1P2E01	F1S1R1D3B3P5G02	0	412	33.59999999999999	31.919999999999995-35.279999999999994	48	0	0	0	0	0	0	0	0	E. coli
F1S1R1D3B1P2E01	F1S1R1D3B3P5G05	0	455	35.0	33.25-36.75	50	0	0	0	0	0	0	0	0	E. coli
F1S1R1D3B1P2E01	F1S1R1D3B4P4A09	0	444	44.1	41.894999999999996-46.30499999999999	63	0	0	0	0	0	0	0	0	E. coli
F1S1R1D3B1P2E01	F1S1R1D3B4P4C04	0	412	39.9	37.904999999999994-41.895	57	0	0	0	0	0	0	0	0	E. coli
F1S1R1D3B1P2E01	F1S1R1D4B1P4A09	0	451	52.5	49.875-55.125	75	0	0	0	0	0	0	0	0	E. coli
F1S1R1D3B1P2E01	F1S1R1D4B1P4B08	0	481	49.0	46.55-51.45	70	0	0	0	0	0	0	0	0	E. coli
F1S1R1D3B1P2E01	F1S1R1D4B1P4H07	0	482	49.0	46.55-51.45	70	0	0	0	0	0	0	0	0	E. coli
F1S1R1D3B1P2E01	F1S1R1D4B1P5B02	0	1127	49.7	47.214999999999996-52.184999999999995	71	0	0	0	0	0	0	0	0	E. coli
F1S1R1D3B1P2E01	F1S1R1D4B1P5D11	0	457	54.6	51.86999999999999-57.33	78	0	0	0	0	0	0	0	0	E. coli
F1S1R1D3B1P2E01	F1S1R1D4B1P5F06	0	455	53.2	50.53999999999999-55.86	76	0	0	0	0	0	0	0	0	E. coli
F1S1R1D3B1P2E01	F1S1R1D4B2P1E04	0	456	54.6	51.86999999999999-57.33	78	0	0	0	0	0	0	0	0	E. coli
F1S1R1D3B1P2E01	F1S1R1D4B2P1E06	0	437	54.6	51.86999999999999-57.33	78	0	0	0	0	0	0	0	0	E. coli
F1S1R1D3B1P2E01	F1S1R1D4B2P2B03	0	477	55.3	52.535-58.065	79	0	0	0	0	0	0	0	0	E. coli
F1S1R1D3B1P2E01	F1S1R1D4B2P2C03	0	541	55.3	52.535-58.065	79	0	0	0	0	0	0	0	0	E. coli
F1S1R1D3B1P2E01	F1S1R1D4B2P3G11	0	482	59.49999999999999	56.52499999999999-62.474999999999994	85	0	0	0	0	0	0	0	0	E. coli
F1S1R1D3B1P2E01	F1S1R1D4B2P3H11	0	484	59.49999999999999	56.52499999999999-62.474999999999994	85	0	0	0	0	0	0	0	0	E. coli
F1S1R1D3B1P2E01	F1S1R1D4B2P4A06	0	1871	59.49999999999999	56.52499999999999-62.474999999999994	85	0	0	0	0	0	0	0	0	E. coli
F1S1R1D3B1P2E01	F1S1R1D4B3P1A10	0	455	62.99999999999999	59.84999999999999-66.14999999999999	90	0	0	0	0	0	0	0	0	E. coli
F1S1R1D3B1P2E01	F1S1R1D4B3P1F01	0	530	64.39999999999999	61.179999999999986-67.61999999999999	92	0	0	0	0	0	0	0	0	E. coli
F1S1R1D3B1P2E01	F1S1R1D4B3P1F03	0	525	64.39999999999999	61.179999999999986-67.61999999999999	92	0	0	0	0	0	0	0	0	E. coli
F1S1R1D3B1P2E01	F1S1R1D4B3P1F11	0	417	67.19999999999999	63.83999999999999-70.55999999999999	96	0	0	0	0	0	0	0	0	E. coli
F1S1R1D3B1P2E01	F1S1R1D4B3P1G11	0	417	67.19999999999999	63.83999999999999-70.55999999999999	96	0	0	0	0	0	0	0	0	E. coli
F1S1R1D3B1P2E01	F1S1R1D4B3P3C09	0	451	72.1	68.49499999999999-75.705	103	0	0	0	0	0	0	0	0	E. coli
F1S1R1D3B1P2E01	F1S1R1D4B3P4E05	0	458	73.5	69.825-77.175	105	0	0	0	0	0	0	0	0	E. coli
F1S1R1D3B1P2E01	F1S1R1D4B3P4G03	0	450	72.1	68.49499999999999-75.705	103	0	0	0	0	0	0	0	0	E. coli
F1S1R1D3B1P2E01	F1S1R1D4B4P3C06	0	566	79.8	75.80999999999999-83.79	114	0	0	0	0	0	0	0	0	E. coli
F1S1R1D3B1P2E01	F1S1R1D4B4P3E11	0	455	82.6	78.46999999999998-86.73	118	0	0	0	0	0	0	0	0	E. coli
F1S1R1D3B1P2E01	F1S1R1D4B4P4G07	0	471	83.3	79.13499999999999-87.465	119	0	0	0	0	0	0	0	0	E. coli
F1S1R1D3B1P2E01	F1S1R1D4B4P4H10	0	452	83.3	79.13499999999999-87.465	119	0	0	0	0	0	0	0	0	E. coli
F1S1R1D3B1P2E01	F1S1R1D4B4P5A12	0	771	88.89999999999999	84.45499999999998-93.345	127	0	0	0	0	0	0	0	0	E. coli
F1S1R1D3B1P2E01	F1S1R2D1B1P3B12	0	528	93.8	89.11-98.49	134	0	0	0	0	0	0	0	0	E. coli
F1S1R1D3B1P2E01	F1S1R2D1B1P4C06	0	485	96.6	91.77-101.42999999999999	138	0	0	0	0	0	0	0	0	E. coli
F1S1R1D3B1P2E01	F1S1R2D1B1P5D05	0	461	98.7	93.76499999999999-103.63499999999999	141	0	0	0	0	0	0	0	0	E. coli
F1S1R1D3B1P2E01	F1S1R2D1B1P5D12	0	518	99.4	94.42999999999999-104.36999999999999	142	0	0	0	0	0	0	0	0	E. coli
F1S1R1D3B1P2E01	F1S1R2D1B2P4A10	0	491	108.5	103.07499999999999-113.92500000000001	155	0	0	0	0	0	0	0	0	E. coli
F1S1R1D3B1P2E01	F1S1R2D1B2P4C12	0	541	109.2	103.73999999999998-114.66	156	0	0	0	0	0	0	0	0	E. coli
F1S1R1D3B1P2E01	F1S1R2D1B2P4E05	0	490	108.5	103.07499999999999-113.92500000000001	155	0	0	0	0	0	0	0	0	E. coli
F1S1R1D3B1P2E01	F1S1R2D1B2P4F09	0	492	108.5	103.07499999999999-113.92500000000001	155	0	0	0	0	0	0	0	0	E. coli
F1S1R1D3B1P2E01	F1S1R2D1B2P4G09	0	482	108.5	103.07499999999999-113.92500000000001	155	0	0	0	0	0	0	0	0	E. coli
F1S1R1D3B1P2E01	F1S1R2D1B2P4H09	0	503	108.5	103.07499999999999-113.92500000000001	155	0	0	0	0	0	0	0	0	E. coli
F1S1R1D3B1P2E01	F1S1R2D1B2P5C07	0	898	113.4	107.72999999999999-119.07	162	0	0	0	0	0	0	0	0	E. coli
F1S1R1D3B1P2E01	F1S1R2D1B2P5D03	0	527	109.2	103.73999999999998-114.66	156	0	0	0	0	0	0	0	0	E. coli
F1S1R1D3B1P2E01	F1S1R2D1B3P2C05	0	621	116.2	110.38999999999999-122.00999999999999	166	0	0	0	0	0	0	0	0	E. coli
F1S1R1D3B1P2E01	F1S1R2D1B3P4A02	0	618	119.7	113.71499999999999-125.68499999999999	171	0	0	0	0	0	0	0	0	E. coli
F1S1R1D3B1P2E01	F1S1R2D1B3P4D01	0	618	119.0	113.04999999999998-124.94999999999999	170	0	0	0	0	0	0	0	0	E. coli
F1S1R1D3B1P2E01	F1S1R2D1B3P4H01	0	443	121.1	115.04499999999999-127.155	173	0	0	0	0	0	0	0	0	E. coli
F1S1R1D3B1P2E01	F1S1R2D1B3P5A02	0	462	123.9	117.70499999999998-130.095	177	0	0	0	0	0	0	0	0	E. coli
F1S1R1D3B1P2E01	F1S1R2D1B3P5E06	0	527	122.5	116.37499999999999-128.625	175	0	0	0	0	0	0	0	0	E. coli
F1S1R1D3B1P2E01	F1S1R2D1B3P5G08	0	615	122.5	116.37499999999999-128.625	175	0	0	0	0	0	0	0	0	E. coli
F1S1R1D3B1P2E01	F1S1R2D1B4P1B05	0	467	130.2	123.68999999999998-136.71	186	0	0	0	0	0	0	0	0	E. coli
F1S1R1D3B1P2E01	F1S1R2D1B4P5C10	0	452	140.7	133.665-147.73499999999999	201	0	0	0	0	0	0	0	0	E. coli
F1S1R1D3B1P2E01	F1S1R2D2B1P1E09	0	459	141.4	134.32999999999998-148.46999999999997	202	0	0	0	0	0	0	0	0	E. coli
F1S1R1D3B1P2E01	F1S1R2D2B1P5G11	0	1120	147.7	140.31499999999997-155.085	211	0	0	0	0	0	0	0	0	E. coli
F1S1R1D3B1P2E01	F1S1R2D2B2P2D04	0	467	151.9	144.30499999999998-159.49499999999998	217	0	0	0	0	0	0	0	0	E. coli
F1S1R1D3B1P2E01	F1S1R2D2B2P2F04	0	489	151.9	144.30499999999998-159.49499999999998	217	0	0	0	0	0	0	0	0	E. coli
F1S1R1D3B1P2E01	F1S1R2D2B2P3F06	0	480	158.9	150.95499999999998-166.84499999999997	227	0	0	0	0	0	0	0	0	E. coli
F1S1R1D3B1P2E01	F1S1R2D2B3P2F03	0	407	165.9	157.60499999999996-174.195	237	0	0	0	0	0	0	0	0	E. coli
F1S1R1D3B1P2E01	F1S1R2D2B3P3E05	0	450	170.8	162.25999999999996-179.34	244	0	0	0	0	0	0	0	0	E. coli
F1S1R1D3B1P2E01	F1S1R2D2B4P1G06	0	442	176.4	167.57999999999998-185.21999999999997	252	0	0	0	0	0	0	0	0	E. coli
F1S1R1D3B1P2E01	F1S1R2D2B4P5B07	0	459	186.2	176.89-195.51	266	0	0	0	0	0	0	0	0	E. coli
F1S1R1D3B1P2E01	F1S1R2D2B4P5F01	0	983	185.5	176.225-194.775	265	0	0	0	0	0	0	0	0	E. coli
F1S1R1D3B1P2E01	F1S1R2D2B4P5G01	0	980	185.5	176.225-194.775	265	0	0	0	0	0	0	0	0	E. coli
F1S1R1D3B1P2E01	F1S1R2D3B2P1G01	0	456	200.9	190.85499999999996-210.945	287	0	0	0	0	0	0	0	0	E. coli
F1S1R1D3B1P2E01	F1S1R2D3B2P2A06	0	492	206.5	196.17499999999998-216.82500000000002	295	0	0	0	0	0	0	0	0	E. coli
F1S1R1D3B1P2E01	F1S1R2D3B2P2A11	0	457	207.2	196.83999999999997-217.56	296	0	0	0	0	0	0	0	0	E. coli
F1S1R1D3B1P2E01	F1S1R2D3B2P2C06	0	492	206.5	196.17499999999998-216.82500000000002	295	0	0	0	0	0	0	0	0	E. coli
F1S1R1D3B1P2E01	F1S1R2D3B2P2E02	0	494	207.2	196.83999999999997-217.56	296	0	0	0	0	0	0	0	0	E. coli
F1S1R1D3B1P2E01	F1S1R2D3B2P2H05	0	491	206.5	196.17499999999998-216.82500000000002	295	0	0	0	0	0	0	0	0	E. coli
F1S1R1D3B1P2E01	F1S1R2D3B3P5C06	0	1128	221.2	210.14-232.26	316	0	0	0	0	0	0	0	0	E. coli
F1S1R1D3B1P2E01	F1S1R2D4B1P1A08	0	419	240.8	228.75999999999996-252.84	344	0	0	0	0	0	0	0	0	E. coli
F1S1R1D3B1P2E01	F1S1R2D4B1P3H11	0	456	244.3	232.08499999999998-256.515	349	0	0	0	0	0	0	0	0	E. coli
F1S1R1D3B1P2E01	F1S1R2D4B1P4D12	0	451	249.9	237.40499999999997-262.395	357	0	0	0	0	0	0	0	0	E. coli
F1S1R1D3B1P2E01	F1S1R2D4B1P4E11	0	469	249.2	236.73999999999998-261.66	356	0	0	0	0	0	0	0	0	E. coli
F1S1R1D3B1P2E01	F1S1R2D4B1P4F11	0	468	249.2	236.73999999999998-261.66	356	0	0	0	0	0	0	0	0	E. coli
F1S1R1D3B1P2E01	F1S1R2D4B1P4H10	0	467	249.9	237.40499999999997-262.395	357	0	0	0	0	0	0	0	0	E. coli
F1S1R1D3B1P2E01	F1S1R3D1B2P1A12	0	482	289.8	275.30999999999995-304.28999999999996	414	0	0	0	0	0	0	0	0	E. coli
F1S1R1D3B1P2E01	F1S1R3D1B2P1B09	0	484	290.5	275.97499999999997-305.02500000000003	415	0	0	0	0	0	0	0	0	E. coli
F1S1R1D3B1P2E01	F1S1R3D1B2P1G08	0	487	290.5	275.97499999999997-305.02500000000003	415	0	0	0	0	0	0	0	0	E. coli
F1S1R1D3B1P2E01	F1S1R3D1B2P1H08	0	489	290.5	275.97499999999997-305.02500000000003	415	0	0	0	0	0	0	0	0	E. coli
F1S1R1D3B1P2E01	F1S1R3D1B2P1H11	0	494	289.8	275.30999999999995-304.28999999999996	414	0	0	0	0	0	0	0	0	E. coli
F1S1R1D3B1P2E01	SH011020x2x68	0	461	246.4	234.07999999999996-258.71999999999997	352	0	0	0	0	0	0	0	0	E. coli
F1S1R1D3B1P2E01	SH011020x2x69	0	462	246.4	234.07999999999996-258.71999999999997	352	0	0	0	0	0	0	0	0	E. coli
F1S1R1D3B1P2E01	SH020921x1x82	0	453	12.6	11.969999999999999-13.23	18	0	0	0	0	0	0	0	0	E. coli
F1S1R1D3B1P2E01	SH031220x1x31	0	491	165.9	157.60499999999996-174.195	237	0	0	0	0	0	0	0	0	E. coli
F1S1R1D3B1P2E01	SH040221x1x83	0	478	401.1	381.04499999999996-421.155	573	0	0	0	0	0	0	0	0	E. coli
F1S1R1D3B1P2E01	SH040321x2x05	0	503	161.0	152.95-169.05	230	0	0	0	0	0	0	0	0	E. coli
F1S1R1D3B1P2E01	SH040321x2x46	0	486	150.5	142.975-158.025	215	0	0	0	0	0	0	0	0	E. coli
F1S1R1D3B1P2E01	SH040321x2x53	0	453	149.1	141.64499999999998-156.555	213	0	0	0	0	0	0	0	0	E. coli
F1S1R1D3B1P2E01	SH040321x2x68	0	490	141.4	134.32999999999998-148.46999999999997	202	0	0	0	0	0	0	0	0	E. coli
F1S1R1D3B1P2E01	SH050122x2x80	0	458	121.8	115.71-127.89	174	0	0	0	0	0	0	0	0	E. coli
F1S1R1D3B1P2E01	SH061021x1x50	0	456	49.7	47.214999999999996-52.184999999999995	71	0	0	0	0	0	0	0	0	E. coli
F1S1R1D3B1P2E01	SH090321x1x86	0	455	137.9	131.00499999999997-144.795	197	0	0	0	0	0	0	0	0	E. coli
F1S1R1D3B1P2E01	SH090321x2x17	0	1478	137.2	130.33999999999997-144.06	196	0	0	0	0	0	0	0	0	E. coli
F1S1R1D3B1P2E01	SH090321x2x34	0	467	126.0	119.69999999999997-132.29999999999998	180	0	0	0	0	0	0	0	0	E. coli
F1S1R1D3B1P2E01	SH140421x1x88	0	449	67.19999999999999	63.83999999999999-70.55999999999999	96	0	0	0	0	0	0	0	0	E. coli
F1S1R1D3B1P2E01	SH150921x1x88	0	453	1.4	1.3299999999999998-1.47	2	0	0	0	0	0	0	0	0	E. coli
F1S1R1D3B1P2E01	SH150921x2x37	0	449	4.199999999999999	3.9899999999999993-4.409999999999999	6	0	0	0	0	0	0	0	0	E. coli
F1S1R1D3B1P2E01	SH165x66	0	539	224.0	212.79999999999998-235.20000000000002	320	0	0	0	0	0	0	0	0	E. coli
F1S1R1D3B1P2E01	SH170321x2x16	0	482	111.3	105.735-116.865	159	0	0	0	0	0	0	0	0	E. coli
F1S1R1D3B1P2E01	SH170322x1x76	0	407	167.3	158.93499999999997-175.665	239	0	0	0	0	0	0	0	0	E. coli
F1S1R1D3B1P2E01	SH170x04	0	531	233.8	222.10999999999999-245.48999999999998	334	0	0	0	0	0	0	0	0	E. coli
F1S1R1D3B1P2E01	SH183x24	0	472	257.6	244.71999999999994-270.47999999999996	368	0	0	0	0	0	0	0	0	E. coli
F1S1R1D3B1P2E01	SH196x42	0	582	295.4	280.62999999999994-310.17	422	0	0	0	0	0	0	0	0	E. coli
F1S1R1D3B1P2E01	SH199x44	0	654	302.4	287.28-317.52	432	0	0	0	0	0	0	0	0	E. coli
F1S1R1D3B1P2E01	SH207x50	0	455	319.2	303.23999999999995-335.16	456	0	0	0	0	0	0	0	0	E. coli
F1S1R1D3B1P2E01	SH220222x1x23	0	461	144.9	137.65499999999997-152.14499999999998	207	0	0	0	0	0	0	0	0	E. coli
F1S1R1D3B1P2E01	SH220222x2x63	0	486	157.5	149.625-165.375	225	0	0	0	0	0	0	0	0	E. coli
F1S1R1D3B1P2E01	SH231x07	0	468	369.6	351.11999999999995-388.08	528	0	0	0	0	0	0	0	0	E. coli
F1S1R1D3B1P2E01	SH231x28	0	464	371.0	352.45-389.55	530	0	0	0	0	0	0	0	0	E. coli
F1S1R1D3B1P2E01	SH260321x2x21	0	460	81.89999999999999	77.80499999999999-85.99499999999999	117	0	0	0	0	0	0	0	0	E. coli
F1S1R1D3B1P2E01	SH280122x2x64	0	407	139.3	132.33499999999998-146.265	199	0	0	0	0	0	0	0	0	E. coli
F1S1R1D3B1P2E01	SH300920x1x88	0	487	276.5	262.675-290.325	395	0	0	0	0	0	0	0	0	E. coli
F1S1R1D3B1P2E01	SH300920x1x91	0	462	274.4	260.67999999999995-288.12	392	0	0	0	0	0	0	0	0	E. coli
F1S1R1D3B3P1B03	F1S1R1D3B3P1F03	0	102	0.7	0.6649999999999999-0.735	1	0	0	0	0	0	0	0	0	E. coli
F1S1R1D3B3P1B03	F1S1R1D3B3P4E04	0	647	8.399999999999999	7.979999999999999-8.819999999999999	12	0	0	0	0	0	0	0	0	E. coli
F1S1R1D3B3P1B03	F1S1R1D3B3P5G02	0	153	9.1	8.645-9.555	13	0	0	0	0	0	0	0	0	E. coli
F1S1R1D3B3P1B03	F1S1R1D3B3P5G05	0	106	10.5	9.975-11.025	15	0	0	0	0	0	0	0	0	E. coli
F1S1R1D3B3P1B03	F1S1R1D3B4P4A09	0	119	19.6	18.619999999999997-20.58	28	0	0	0	0	0	0	0	0	E. coli
F1S1R1D3B3P1B03	F1S1R1D3B4P4C04	0	140	15.4	14.629999999999997-16.169999999999998	22	0	0	0	0	0	0	0	0	E. coli
F1S1R1D3B3P1B03	F1S1R1D4B1P4A09	0	99	28.0	26.599999999999998-29.400000000000002	40	0	0	0	1	0	0	0	0	E. coli
F1S1R1D3B3P1B03	F1S1R1D4B1P4B08	0	120	24.5	23.275-25.725	35	0	0	0	0	0	0	0	0	E. coli
F1S1R1D3B3P1B03	F1S1R1D4B1P4H07	0	124	24.5	23.275-25.725	35	0	0	0	0	0	0	0	0	E. coli
F1S1R1D3B3P1B03	F1S1R1D4B1P5B02	0	709	25.2	23.939999999999998-26.46	36	0	0	0	0	0	0	0	0	E. coli
F1S1R1D3B3P1B03	F1S1R1D4B1P5D11	0	102	30.1	28.594999999999995-31.605	43	0	0	0	0	0	0	0	0	E. coli
F1S1R1D3B3P1B03	F1S1R1D4B1P5F06	0	326	28.7	27.264999999999997-30.135	41	0	0	0	0	0	0	0	0	E. coli
F1S1R1D3B3P1B03	F1S1R1D4B2P1E04	0	110	30.1	28.594999999999995-31.605	43	0	0	0	0	0	0	0	0	E. coli
F1S1R1D3B3P1B03	F1S1R1D4B2P1E06	0	100	30.1	28.594999999999995-31.605	43	0	0	0	0	0	0	0	0	E. coli
F1S1R1D3B3P1B03	F1S1R1D4B2P2B03	0	126	30.8	29.259999999999994-32.339999999999996	44	0	0	0	0	0	0	0	0	E. coli
F1S1R1D3B3P1B03	F1S1R1D4B2P2C03	0	195	30.8	29.259999999999994-32.339999999999996	44	0	0	0	0	0	0	0	0	E. coli
F1S1R1D3B3P1B03	F1S1R1D4B2P3G11	0	148	35.0	33.25-36.75	50	0	0	0	0	0	0	0	0	E. coli
F1S1R1D3B3P1B03	F1S1R1D4B2P3H11	0	135	35.0	33.25-36.75	50	0	0	0	0	0	0	0	0	E. coli
F1S1R1D3B3P1B03	F1S1R1D4B2P4A06	0	1493	35.0	33.25-36.75	50	0	0	0	0	0	0	0	0	E. coli
F1S1R1D3B3P1B03	F1S1R1D4B3P1A10	0	97	38.5	36.574999999999996-40.425000000000004	55	0	0	0	1	0	0	0	0	E. coli
F1S1R1D3B3P1B03	F1S1R1D4B3P1F01	0	116	39.9	37.904999999999994-41.895	57	0	0	0	0	0	0	0	0	E. coli
F1S1R1D3B3P1B03	F1S1R1D4B3P1F03	0	111	39.9	37.904999999999994-41.895	57	0	0	0	0	0	0	0	0	E. coli
F1S1R1D3B3P1B03	F1S1R1D4B3P1F11	0	185	42.7	40.56499999999999-44.835	61	0	0	0	0	0	0	0	0	E. coli
F1S1R1D3B3P1B03	F1S1R1D4B3P1G11	0	185	42.7	40.56499999999999-44.835	61	0	0	0	0	0	0	0	0	E. coli
F1S1R1D3B3P1B03	F1S1R1D4B3P3C09	0	99	47.6	45.21999999999999-49.98	68	0	0	0	1	0	0	0	0	E. coli
F1S1R1D3B3P1B03	F1S1R1D4B3P4E05	0	98	49.0	46.55-51.45	70	0	0	0	1	0	0	0	0	E. coli
F1S1R1D3B3P1B03	F1S1R1D4B3P4G03	0	98	47.6	45.21999999999999-49.98	68	0	0	0	1	0	0	0	0	E. coli
F1S1R1D3B3P1B03	F1S1R1D4B4P3C06	0	236	55.3	52.535-58.065	79	0	0	0	0	0	0	0	0	E. coli
F1S1R1D3B3P1B03	F1S1R1D4B4P3E11	0	96	58.1	55.19499999999999-61.004999999999995	83	0	0	0	1	0	0	0	0	E. coli
F1S1R1D3B3P1B03	F1S1R1D4B4P4G07	0	122	58.8	55.85999999999999-61.74	84	0	0	0	0	0	0	0	0	E. coli
F1S1R1D3B3P1B03	F1S1R1D4B4P4H10	0	105	58.8	55.85999999999999-61.74	84	0	0	0	0	0	0	0	0	E. coli
F1S1R1D3B3P1B03	F1S1R1D4B4P5A12	0	420	64.39999999999999	61.179999999999986-67.61999999999999	92	0	0	0	0	0	0	0	0	E. coli
F1S1R1D3B3P1B03	F1S1R2D1B1P4C06	0	135	72.1	68.49499999999999-75.705	103	0	0	0	0	0	0	0	0	E. coli
F1S1R1D3B3P1B03	F1S1R2D1B1P5D05	0	98	74.19999999999999	70.48999999999998-77.91	106	0	0	0	1	0	0	0	0	E. coli
F1S1R1D3B3P1B03	F1S1R2D1B1P5D12	0	124	74.89999999999999	71.15499999999999-78.645	107	0	0	0	0	0	0	0	0	E. coli
F1S1R1D3B3P1B03	F1S1R2D1B2P4A10	0	141	84.0	79.8-88.2	120	0	0	0	0	0	0	0	0	E. coli
F1S1R1D3B3P1B03	F1S1R2D1B2P4C12	0	189	84.69999999999999	80.46499999999999-88.93499999999999	121	0	0	0	0	0	0	0	0	E. coli
F1S1R1D3B3P1B03	F1S1R2D1B2P4E05	0	140	84.0	79.8-88.2	120	0	0	0	0	0	0	0	0	E. coli
F1S1R1D3B3P1B03	F1S1R2D1B2P4F09	0	143	84.0	79.8-88.2	120	0	0	0	0	0	0	0	0	E. coli
F1S1R1D3B3P1B03	F1S1R2D1B2P4G09	0	148	84.0	79.8-88.2	120	0	0	0	0	0	0	0	0	E. coli
F1S1R1D3B3P1B03	F1S1R2D1B2P4H09	0	153	84.0	79.8-88.2	120	0	0	0	0	0	0	0	0	E. coli
F1S1R1D3B3P1B03	F1S1R2D1B2P5C07	0	619	88.89999999999999	84.45499999999998-93.345	127	0	0	0	0	0	0	0	0	E. coli
F1S1R1D3B3P1B03	F1S1R2D1B2P5D03	0	173	84.69999999999999	80.46499999999999-88.93499999999999	121	0	0	0	0	0	0	0	0	E. coli
F1S1R1D3B3P1B03	F1S1R2D1B3P2C05	0	716	91.7	87.11499999999998-96.285	131	0	0	0	0	0	0	0	0	E. coli
F1S1R1D3B3P1B03	F1S1R2D1B3P4A02	0	713	95.2	90.43999999999998-99.96	136	0	0	0	0	0	0	0	0	E. coli
F1S1R1D3B3P1B03	F1S1R2D1B3P4D01	0	713	94.5	89.77499999999999-99.22500000000001	135	0	0	0	0	0	0	0	0	E. coli
F1S1R1D3B3P1B03	F1S1R2D1B3P4H01	1	96	96.6	91.77-101.42999999999999	138	0	0	0	1	0	1	1	1	E. coli
F1S1R1D3B3P1B03	F1S1R2D1B3P5A02	0	109	99.4	94.42999999999999-104.36999999999999	142	0	0	0	0	0	0	0	0	E. coli
F1S1R1D3B3P1B03	F1S1R2D1B3P5E06	0	113	98.0	93.1-102.9	140	0	0	0	0	0	0	0	0	E. coli
F1S1R1D3B3P1B03	F1S1R2D1B3P5G08	0	710	98.0	93.1-102.9	140	0	0	0	0	0	0	0	0	E. coli
F1S1R1D3B3P1B03	F1S1R2D1B4P1B05	0	185	105.7	100.41499999999998-110.985	151	0	0	0	0	0	0	0	0	E. coli
F1S1R1D3B3P1B03	F1S1R2D1B4P2A09	0	528	107.1	101.74499999999999-112.455	153	0	0	0	0	0	0	0	0	E. coli
F1S1R1D3B3P1B03	F1S1R2D1B4P5C10	1	100	116.2	110.38999999999999-122.00999999999999	166	0	0	0	0	0	1	1	1	E. coli
F1S1R1D3B3P1B03	F1S1R2D2B1P1E09	1	100	116.9	111.05499999999999-122.74499999999999	167	0	0	0	0	0	1	1	1	E. coli
F1S1R1D3B3P1B03	F1S1R2D2B1P5G11	0	702	123.2	117.03999999999998-129.35999999999999	176	0	0	0	0	0	0	0	0	E. coli
F1S1R1D3B3P1B03	F1S1R2D2B2P2D04	1	115	127.4	121.02999999999999-133.77	182	0	0	0	0	0	0	1	1	E. coli
F1S1R1D3B3P1B03	F1S1R2D2B2P2F04	0	137	127.4	121.02999999999999-133.77	182	0	0	0	0	0	0	0	0	E. coli
F1S1R1D3B3P1B03	F1S1R2D2B2P3F06	1	121	134.4	127.67999999999998-141.11999999999998	192	0	0	0	0	0	0	1	1	E. coli
F1S1R1D3B3P1B03	F1S1R2D2B3P2F03	1	148	141.4	134.32999999999998-148.46999999999997	202	0	0	0	0	0	0	1	1	E. coli
F1S1R1D3B3P1B03	F1S1R2D2B3P3E05	1	98	146.3	138.98499999999999-153.61499999999998	209	0	0	0	1	0	0	1	1	E. coli
F1S1R1D3B3P1B03	F1S1R2D2B4P1G06	0	167	151.9	144.30499999999998-159.49499999999998	217	0	0	0	0	0	0	0	0	E. coli
F1S1R1D3B3P1B03	F1S1R2D2B4P5B07	1	104	161.7	153.61499999999998-169.785	231	0	0	0	0	0	0	1	1	E. coli
F1S1R1D3B3P1B03	F1S1R2D2B4P5F01	0	1077	161.0	152.95-169.05	230	0	0	0	0	0	0	0	0	E. coli
F1S1R1D3B3P1B03	F1S1R2D2B4P5G01	0	1074	161.0	152.95-169.05	230	0	0	0	0	0	0	0	0	E. coli
F1S1R1D3B3P1B03	F1S1R2D3B2P1G01	1	98	176.4	167.57999999999998-185.21999999999997	252	0	0	0	1	0	0	1	1	E. coli
F1S1R1D3B3P1B03	F1S1R2D3B2P2A06	1	142	182.0	172.9-191.1	260	0	0	0	0	0	0	1	1	E. coli
F1S1R1D3B3P1B03	F1S1R2D3B2P2A11	1	185	182.7	173.56499999999997-191.835	261	0	0	0	0	0	0	1	1	E. coli
F1S1R1D3B3P1B03	F1S1R2D3B2P2C06	1	143	182.0	172.9-191.1	260	0	0	0	0	0	0	1	1	E. coli
F1S1R1D3B3P1B03	F1S1R2D3B2P2E02	1	95	182.7	173.56499999999997-191.835	261	0	0	0	1	0	0	1	1	E. coli
F1S1R1D3B3P1B03	F1S1R2D3B2P2H05	1	141	182.0	172.9-191.1	260	0	0	0	0	0	0	1	1	E. coli
F1S1R1D3B3P1B03	F1S1R2D3B3P5C06	0	710	196.7	186.86499999999998-206.535	281	0	0	0	0	0	0	0	0	E. coli
F1S1R1D3B3P1B03	F1S1R2D4B1P1A08	1	172	216.3	205.48499999999999-227.11499999999998	309	0	0	0	0	0	0	0	1	E. coli
F1S1R1D3B3P1B03	F1S1R2D4B1P3H11	1	98	219.8	208.80999999999997-230.79	314	0	0	0	1	0	0	0	1	E. coli
F1S1R1D3B3P1B03	F1S1R2D4B1P4D12	1	92	225.4	214.12999999999997-236.67	322	0	0	0	1	0	0	0	1	E. coli
F1S1R1D3B3P1B03	F1S1R2D4B1P4E11	1	151	224.7	213.46499999999997-235.935	321	0	0	0	0	0	0	0	1	E. coli
F1S1R1D3B3P1B03	F1S1R2D4B1P4F11	1	150	224.7	213.46499999999997-235.935	321	0	0	0	0	0	0	0	1	E. coli
F1S1R1D3B3P1B03	F1S1R2D4B1P4H10	1	149	225.4	214.12999999999997-236.67	322	0	0	0	0	0	0	0	1	E. coli
F1S1R1D3B3P1B03	F1S1R3D1B2P1A12	1	148	265.3	252.035-278.565	379	0	0	0	0	0	0	0	0	E. coli
F1S1R1D3B3P1B03	F1S1R3D1B2P1B09	1	133	266.0	252.7-279.3	380	0	0	0	0	0	0	0	0	E. coli
F1S1R1D3B3P1B03	F1S1R3D1B2P1G08	1	132	266.0	252.7-279.3	380	0	0	0	0	0	0	0	0	E. coli
F1S1R1D3B3P1B03	F1S1R3D1B2P1H08	1	134	266.0	252.7-279.3	380	0	0	0	0	0	0	0	0	E. coli
F1S1R1D3B3P1B03	F1S1R3D1B2P1H11	1	150	265.3	252.035-278.565	379	0	0	0	0	0	0	0	0	E. coli
F1S1R1D3B3P1B03	SH011020x2x68	0	515	270.9	257.35499999999996-284.445	387	0	0	0	0	0	0	0	0	E. coli
F1S1R1D3B3P1B03	SH011020x2x69	0	516	270.9	257.35499999999996-284.445	387	0	0	0	0	0	0	0	0	E. coli
F1S1R1D3B3P1B03	SH020921x1x82	0	93	37.1	35.24499999999999-38.955	53	0	0	0	1	0	0	0	0	E. coli
F1S1R1D3B3P1B03	SH031220x1x31	1	140	190.4	180.87999999999997-199.92	272	0	0	0	0	0	0	0	1	E. coli
F1S1R1D3B3P1B03	SH040221x1x83	1	137	425.6	404.31999999999994-446.88	608	0	0	0	0	0	0	0	0	E. coli
F1S1R1D3B3P1B03	SH040321x2x05	0	204	185.5	176.225-194.775	265	0	0	0	0	0	0	0	0	E. coli
F1S1R1D3B3P1B03	SH040321x2x46	1	135	175.0	166.25-183.75	250	0	0	0	0	0	0	1	1	E. coli
F1S1R1D3B3P1B03	SH040321x2x53	1	104	173.6	164.92-182.28	248	0	0	0	0	0	0	1	1	E. coli
F1S1R1D3B3P1B03	SH040321x2x68	1	125	165.9	157.60499999999996-174.195	237	0	0	0	0	0	0	1	1	E. coli
F1S1R1D3B3P1B03	SH050122x2x80	1	99	97.3	92.43499999999999-102.165	139	0	0	0	1	0	1	1	1	E. coli
F1S1R1D3B3P1B03	SH061021x1x50	0	97	25.2	23.939999999999998-26.46	36	0	0	0	1	0	0	0	0	E. coli
F1S1R1D3B3P1B03	SH090321x1x86	1	137	162.4	154.27999999999997-170.51999999999998	232	0	0	0	0	0	0	1	1	E. coli
F1S1R1D3B3P1B03	SH090321x2x17	0	1520	161.7	153.61499999999998-169.785	231	0	0	0	0	0	0	0	0	E. coli
F1S1R1D3B3P1B03	SH090321x2x34	1	117	150.5	142.975-158.025	215	0	0	0	0	0	0	1	1	E. coli
F1S1R1D3B3P1B03	SH140421x1x88	1	89	91.7	87.11499999999998-96.285	131	0	0	0	1	0	1	1	1	E. coli
F1S1R1D3B3P1B03	SH150921x1x88	0	93	25.9	24.604999999999997-27.195	37	0	0	0	1	0	0	0	0	E. coli
F1S1R1D3B3P1B03	SH150921x2x37	0	93	20.3	19.284999999999997-21.314999999999998	29	0	0	0	1	0	0	0	0	E. coli
F1S1R1D3B3P1B03	SH165x66	1	140	199.5	189.52499999999998-209.47500000000002	285	0	0	0	0	0	0	0	1	E. coli
F1S1R1D3B3P1B03	SH170321x2x16	1	130	135.8	129.01-142.58999999999997	194	0	0	0	0	0	0	1	1	E. coli
F1S1R1D3B3P1B03	SH170322x1x76	1	134	142.8	135.65999999999997-149.94	204	0	0	0	0	0	0	1	1	E. coli
F1S1R1D3B3P1B03	SH170x04	1	173	209.3	198.83499999999998-219.765	299	0	0	0	0	0	0	0	1	E. coli
F1S1R1D3B3P1B03	SH183x24	1	116	233.1	221.445-244.755	333	0	0	0	0	0	0	0	1	E. coli
F1S1R1D3B3P1B03	SH196x42	1	230	270.9	257.35499999999996-284.445	387	0	0	0	0	0	0	0	0	E. coli
F1S1R1D3B3P1B03	SH199x44	1	248	277.9	264.00499999999994-291.795	397	0	0	0	0	0	0	0	0	E. coli
F1S1R1D3B3P1B03	SH207x50	1	104	294.7	279.965-309.435	421	0	0	0	0	0	0	0	0	E. coli
F1S1R1D3B3P1B03	SH220222x1x23	1	101	120.4	114.37999999999998-126.42	172	0	0	0	0	0	1	1	1	E. coli
F1S1R1D3B3P1B03	SH220222x2x63	1	127	133.0	126.35-139.65	190	0	0	0	0	0	0	1	1	E. coli
F1S1R1D3B3P1B03	SH231x07	1	109	345.1	327.84499999999997-362.35499999999996	493	0	0	0	0	0	0	0	0	E. coli
F1S1R1D3B3P1B03	SH231x28	1	107	346.5	329.175-363.825	495	0	0	0	0	0	0	0	0	E. coli
F1S1R1D3B3P1B03	SH260321x2x21	1	101	106.4	101.07999999999998-111.72	152	0	0	0	0	0	1	1	1	E. coli
F1S1R1D3B3P1B03	SH280122x2x64	0	133	114.8	109.05999999999999-120.54	164	0	0	0	0	0	0	0	0	E. coli
F1S1R1D3B3P1B03	SH300920x1x88	1	138	301.0	285.95-316.05	430	0	0	0	0	0	0	0	0	E. coli
F1S1R1D3B3P1B03	SH300920x1x91	1	110	298.9	283.955-313.84499999999997	427	0	0	0	0	0	0	0	0	E. coli
F1S1R1D3B3P1F03	F1S1R1D3B3P4E04	0	631	9.1	8.645-9.555	13	0	0	0	0	0	0	0	0	E. coli
F1S1R1D3B3P1F03	F1S1R1D3B3P5G02	0	108	9.8	9.309999999999999-10.29	14	0	0	0	0	0	0	0	0	E. coli
F1S1R1D3B3P1F03	F1S1R1D3B3P5G05	0	65	11.2	10.639999999999999-11.76	16	0	0	0	1	0	0	0	0	E. coli
F1S1R1D3B3P1F03	F1S1R1D3B4P4A09	0	79	20.3	19.284999999999997-21.314999999999998	29	0	0	0	1	0	0	0	0	E. coli
F1S1R1D3B3P1F03	F1S1R1D3B4P4C04	0	94	16.1	15.294999999999996-16.904999999999998	23	0	0	0	1	0	0	0	0	E. coli
F1S1R1D3B3P1F03	F1S1R1D4B1P4B08	0	81	25.2	23.939999999999998-26.46	36	0	0	0	1	0	0	0	0	E. coli
F1S1R1D3B3P1F03	F1S1R1D4B1P4H07	0	85	25.2	23.939999999999998-26.46	36	0	0	0	1	0	0	0	0	E. coli
F1S1R1D3B3P1F03	F1S1R1D4B1P5B02	0	697	25.9	24.604999999999997-27.195	37	0	0	0	0	0	0	0	0	E. coli
F1S1R1D3B3P1F03	F1S1R1D4B1P5D11	0	62	30.8	29.259999999999994-32.339999999999996	44	0	0	0	1	0	0	0	0	E. coli
F1S1R1D3B3P1F03	F1S1R1D4B1P5F06	0	268	29.4	27.929999999999996-30.87	42	0	0	0	0	0	0	0	0	E. coli
F1S1R1D3B3P1F03	F1S1R1D4B2P1E04	0	69	30.8	29.259999999999994-32.339999999999996	44	0	0	0	1	0	0	0	0	E. coli
F1S1R1D3B3P1F03	F1S1R1D4B2P1E06	0	60	30.8	29.259999999999994-32.339999999999996	44	0	0	0	1	0	0	0	0	E. coli
F1S1R1D3B3P1F03	F1S1R1D4B2P2B03	0	86	31.5	29.924999999999994-33.074999999999996	45	0	0	0	1	0	0	0	0	E. coli
F1S1R1D3B3P1F03	F1S1R1D4B2P2C03	0	155	31.5	29.924999999999994-33.074999999999996	45	0	0	0	0	0	0	0	0	E. coli
F1S1R1D3B3P1F03	F1S1R1D4B2P3G11	0	104	35.7	33.91499999999999-37.485	51	0	0	0	0	0	0	0	0	E. coli
F1S1R1D3B3P1F03	F1S1R1D4B2P3H11	0	94	35.7	33.91499999999999-37.485	51	0	0	0	1	0	0	0	0	E. coli
F1S1R1D3B3P1F03	F1S1R1D4B2P4A06	0	1453	35.7	33.91499999999999-37.485	51	0	0	0	0	0	0	0	0	E. coli
F1S1R1D3B3P1F03	F1S1R1D4B3P1A10	0	55	39.2	37.239999999999995-41.16	56	0	0	0	1	0	0	0	0	E. coli
F1S1R1D3B3P1F03	F1S1R1D4B3P1F01	0	113	40.6	38.56999999999999-42.629999999999995	58	0	0	0	0	0	0	0	0	E. coli
F1S1R1D3B3P1F03	F1S1R1D4B3P1F03	0	107	40.6	38.56999999999999-42.629999999999995	58	0	0	0	0	0	0	0	0	E. coli
F1S1R1D3B3P1F03	F1S1R1D4B3P1F11	0	132	43.4	41.23-45.57	62	0	0	0	0	0	0	0	0	E. coli
F1S1R1D3B3P1F03	F1S1R1D4B3P1G11	0	132	43.4	41.23-45.57	62	0	0	0	0	0	0	0	0	E. coli
F1S1R1D3B3P1F03	F1S1R1D4B3P4E05	0	56	49.7	47.214999999999996-52.184999999999995	71	0	0	0	1	0	0	0	0	E. coli
F1S1R1D3B3P1F03	F1S1R1D4B4P3C06	0	193	56.0	53.199999999999996-58.800000000000004	80	0	0	0	0	0	0	0	0	E. coli
F1S1R1D3B3P1F03	F1S1R1D4B4P3E11	1	54	58.8	55.85999999999999-61.74	84	0	0	0	1	1	1	1	1	E. coli
F1S1R1D3B3P1F03	F1S1R1D4B4P4G07	0	82	59.49999999999999	56.52499999999999-62.474999999999994	85	0	0	0	1	0	0	0	0	E. coli
F1S1R1D3B3P1F03	F1S1R1D4B4P4H10	0	65	59.49999999999999	56.52499999999999-62.474999999999994	85	0	0	0	1	0	0	0	0	E. coli
F1S1R1D3B3P1F03	F1S1R2D1B1P3B12	0	100	70.0	66.5-73.5	100	0	0	0	0	0	0	0	0	E. coli
F1S1R1D3B3P1F03	F1S1R2D1B1P5D05	1	62	74.89999999999999	71.15499999999999-78.645	107	0	0	0	1	0	1	1	1	E. coli
F1S1R1D3B3P1F03	F1S1R2D1B1P5D12	0	143	75.6	71.82-79.38	108	0	0	0	0	0	0	0	0	E. coli
F1S1R1D3B3P1F03	F1S1R2D1B2P4A10	0	100	84.69999999999999	80.46499999999999-88.93499999999999	121	0	0	0	0	0	0	0	0	E. coli
F1S1R1D3B3P1F03	F1S1R2D1B2P4C12	0	149	85.39999999999999	81.12999999999998-89.67	122	0	0	0	0	0	0	0	0	E. coli
F1S1R1D3B3P1F03	F1S1R2D1B2P4E05	0	99	84.69999999999999	80.46499999999999-88.93499999999999	121	0	0	0	1	0	0	0	0	E. coli
F1S1R1D3B3P1F03	F1S1R2D1B2P4F09	0	102	84.69999999999999	80.46499999999999-88.93499999999999	121	0	0	0	0	0	0	0	0	E. coli
F1S1R1D3B3P1F03	F1S1R2D1B2P4G09	0	104	84.69999999999999	80.46499999999999-88.93499999999999	121	0	0	0	0	0	0	0	0	E. coli
F1S1R1D3B3P1F03	F1S1R2D1B2P4H09	0	112	84.69999999999999	80.46499999999999-88.93499999999999	121	0	0	0	0	0	0	0	0	E. coli
F1S1R1D3B3P1F03	F1S1R2D1B2P5C07	0	559	89.6	85.11999999999999-94.08	128	0	0	0	0	0	0	0	0	E. coli
F1S1R1D3B3P1F03	F1S1R2D1B2P5D03	0	135	85.39999999999999	81.12999999999998-89.67	122	0	0	0	0	0	0	0	0	E. coli
F1S1R1D3B3P1F03	F1S1R2D1B3P2C05	0	665	92.4	87.77999999999999-97.02	132	0	0	0	0	0	0	0	0	E. coli
F1S1R1D3B3P1F03	F1S1R2D1B3P4A02	0	664	95.9	91.10499999999999-100.695	137	0	0	0	0	0	0	0	0	E. coli
F1S1R1D3B3P1F03	F1S1R2D1B3P4D01	0	664	95.2	90.43999999999998-99.96	136	0	0	0	0	0	0	0	0	E. coli
F1S1R1D3B3P1F03	F1S1R2D1B3P5A02	1	69	100.1	95.09499999999998-105.105	143	0	0	0	1	0	1	1	1	E. coli
F1S1R1D3B3P1F03	F1S1R2D1B3P5E06	0	109	98.7	93.76499999999999-103.63499999999999	141	0	0	0	0	0	0	0	0	E. coli
F1S1R1D3B3P1F03	F1S1R2D1B3P5G08	0	661	98.7	93.76499999999999-103.63499999999999	141	0	0	0	0	0	0	0	0	E. coli
F1S1R1D3B3P1F03	F1S1R2D1B4P1B05	0	128	106.4	101.07999999999998-111.72	152	0	0	0	0	0	0	0	0	E. coli
F1S1R1D3B3P1F03	F1S1R2D1B4P2A09	0	455	107.8	102.41-113.19	154	0	0	0	0	0	0	0	0	E. coli
F1S1R1D3B3P1F03	F1S1R2D2B1P1E09	1	58	117.6	111.71999999999998-123.48	168	0	0	0	1	0	1	1	1	E. coli
F1S1R1D3B3P1F03	F1S1R2D2B1P5G11	0	690	123.9	117.70499999999998-130.095	177	0	0	0	0	0	0	0	0	E. coli
F1S1R1D3B3P1F03	F1S1R2D2B2P2D04	1	77	128.1	121.695-134.505	183	0	0	0	1	0	0	1	1	E. coli
F1S1R1D3B3P1F03	F1S1R2D2B2P2F04	1	98	128.1	121.695-134.505	183	0	0	0	1	0	0	1	1	E. coli
F1S1R1D3B3P1F03	F1S1R2D2B2P3F06	1	81	135.1	128.345-141.855	193	0	0	0	1	0	0	1	1	E. coli
F1S1R1D3B3P1F03	F1S1R2D2B3P2F03	1	103	142.1	134.99499999999998-149.205	203	0	0	0	0	0	0	1	1	E. coli
F1S1R1D3B3P1F03	F1S1R2D2B4P1G06	1	121	152.6	144.97-160.23	218	0	0	0	0	0	0	1	1	E. coli
F1S1R1D3B3P1F03	F1S1R2D2B4P5B07	1	64	162.4	154.27999999999997-170.51999999999998	232	0	0	0	1	0	0	1	1	E. coli
F1S1R1D3B3P1F03	F1S1R2D2B4P5F01	0	1021	161.7	153.61499999999998-169.785	231	0	0	0	0	0	0	0	0	E. coli
F1S1R1D3B3P1F03	F1S1R2D2B4P5G01	0	1019	161.7	153.61499999999998-169.785	231	0	0	0	0	0	0	0	0	E. coli
F1S1R1D3B3P1F03	F1S1R2D3B2P1G01	1	57	177.1	168.24499999999998-185.955	253	0	0	0	1	0	0	1	1	E. coli
F1S1R1D3B3P1F03	F1S1R2D3B2P2A06	1	101	182.7	173.56499999999997-191.835	261	0	0	0	0	0	0	1	1	E. coli
F1S1R1D3B3P1F03	F1S1R2D3B2P2A11	1	140	183.4	174.22999999999996-192.57	262	0	0	0	0	0	0	1	1	E. coli
F1S1R1D3B3P1F03	F1S1R2D3B2P2C06	1	101	182.7	173.56499999999997-191.835	261	0	0	0	0	0	0	1	1	E. coli
F1S1R1D3B3P1F03	F1S1R2D3B2P2E02	1	91	183.4	174.22999999999996-192.57	262	0	0	0	1	0	0	1	1	E. coli
F1S1R1D3B3P1F03	F1S1R2D3B2P2H05	1	100	182.7	173.56499999999997-191.835	261	0	0	0	0	0	0	1	1	E. coli
F1S1R1D3B3P1F03	F1S1R2D3B3P5C06	0	698	197.4	187.52999999999997-207.26999999999998	282	0	0	0	0	0	0	0	0	E. coli
F1S1R1D3B3P1F03	F1S1R2D4B1P1A08	1	113	217.0	206.14999999999998-227.85000000000002	310	0	0	0	0	0	0	0	1	E. coli
F1S1R1D3B3P1F03	F1S1R2D4B1P3H11	1	57	220.5	209.475-231.525	315	0	0	0	1	0	0	0	1	E. coli
F1S1R1D3B3P1F03	F1S1R2D4B1P4D12	1	50	226.1	214.795-237.405	323	0	0	0	1	0	0	0	1	E. coli
F1S1R1D3B3P1F03	F1S1R2D4B1P4E11	1	79	225.4	214.12999999999997-236.67	322	0	0	0	1	0	0	0	1	E. coli
F1S1R1D3B3P1F03	F1S1R2D4B1P4F11	1	79	225.4	214.12999999999997-236.67	322	0	0	0	1	0	0	0	1	E. coli
F1S1R1D3B3P1F03	F1S1R2D4B1P4H10	1	77	226.1	214.795-237.405	323	0	0	0	1	0	0	0	1	E. coli
F1S1R1D3B3P1F03	F1S1R3D1B2P1A12	1	104	266.0	252.7-279.3	380	0	0	0	0	0	0	0	0	E. coli
F1S1R1D3B3P1F03	F1S1R3D1B2P1B09	1	93	266.7	253.36499999999998-280.035	381	0	0	0	1	0	0	0	0	E. coli
F1S1R1D3B3P1F03	F1S1R3D1B2P1G08	1	96	266.7	253.36499999999998-280.035	381	0	0	0	1	0	0	0	0	E. coli
F1S1R1D3B3P1F03	F1S1R3D1B2P1H08	1	98	266.7	253.36499999999998-280.035	381	0	0	0	1	0	0	0	0	E. coli
F1S1R1D3B3P1F03	F1S1R3D1B2P1H11	1	109	266.0	252.7-279.3	380	0	0	0	0	0	0	0	0	E. coli
F1S1R1D3B3P1F03	SH011020x2x68	0	459	270.2	256.69-283.71	386	0	0	0	0	0	0	0	0	E. coli
F1S1R1D3B3P1F03	SH011020x2x69	0	460	270.2	256.69-283.71	386	0	0	0	0	0	0	0	0	E. coli
F1S1R1D3B3P1F03	SH020921x1x82	0	51	36.4	34.58-38.22	52	0	0	0	1	0	0	0	0	E. coli
F1S1R1D3B3P1F03	SH031220x1x31	1	103	189.7	180.21499999999997-199.185	271	0	0	0	0	0	0	0	1	E. coli
F1S1R1D3B3P1F03	SH040221x1x83	1	96	424.9	403.655-446.145	607	0	0	0	1	0	0	0	0	E. coli
F1S1R1D3B3P1F03	SH040321x2x05	1	148	184.8	175.55999999999997-194.04	264	0	0	0	0	0	0	1	1	E. coli
F1S1R1D3B3P1F03	SH040321x2x46	1	95	174.3	165.58499999999998-183.015	249	0	0	0	1	0	0	1	1	E. coli
F1S1R1D3B3P1F03	SH040321x2x53	1	64	172.9	164.25499999999997-181.545	247	0	0	0	1	0	0	1	1	E. coli
F1S1R1D3B3P1F03	SH040321x2x68	1	100	165.2	156.93999999999997-173.46	236	0	0	0	0	0	0	1	1	E. coli
F1S1R1D3B3P1F03	SH050122x2x80	1	57	98.0	93.1-102.9	140	0	0	0	1	0	1	1	1	E. coli
F1S1R1D3B3P1F03	SH061021x1x50	0	55	25.9	24.604999999999997-27.195	37	0	0	0	1	0	0	0	0	E. coli
F1S1R1D3B3P1F03	SH090321x1x86	1	66	161.7	153.61499999999998-169.785	231	0	0	0	1	0	0	1	1	E. coli
F1S1R1D3B3P1F03	SH090321x2x17	0	1471	161.0	152.95-169.05	230	0	0	0	0	0	0	0	0	E. coli
F1S1R1D3B3P1F03	SH090321x2x34	1	77	149.8	142.30999999999997-157.29	214	0	0	0	1	0	0	1	1	E. coli
F1S1R1D3B3P1F03	SH140421x1x88	1	47	91.0	86.45-95.55	130	0	0	0	1	0	1	1	1	E. coli
F1S1R1D3B3P1F03	SH150921x1x88	0	51	25.2	23.939999999999998-26.46	36	0	0	0	1	0	0	0	0	E. coli
F1S1R1D3B3P1F03	SH150921x2x37	0	56	19.6	18.619999999999997-20.58	28	0	0	0	1	0	0	0	0	E. coli
F1S1R1D3B3P1F03	SH165x66	1	169	200.2	190.18999999999997-210.21	286	0	0	0	0	0	0	0	1	E. coli
F1S1R1D3B3P1F03	SH170321x2x16	1	90	135.1	128.345-141.855	193	0	0	0	1	0	0	1	1	E. coli
F1S1R1D3B3P1F03	SH170322x1x76	1	89	143.5	136.325-150.675	205	0	0	0	1	0	0	1	1	E. coli
F1S1R1D3B3P1F03	SH170x04	1	130	210.0	199.5-220.5	300	0	0	0	0	0	0	0	1	E. coli
F1S1R1D3B3P1F03	SH183x24	1	76	233.8	222.10999999999999-245.48999999999998	334	0	0	0	1	0	0	0	1	E. coli
F1S1R1D3B3P1F03	SH196x42	1	192	271.6	258.02-285.17999999999995	388	0	0	0	0	0	0	0	0	E. coli
F1S1R1D3B3P1F03	SH199x44	1	221	278.6	264.66999999999996-292.53	398	0	0	0	0	0	0	0	0	E. coli
F1S1R1D3B3P1F03	SH207x50	1	63	295.4	280.62999999999994-310.17	422	0	0	0	1	0	0	0	0	E. coli
F1S1R1D3B3P1F03	SH220222x1x23	1	59	121.1	115.04499999999999-127.155	173	0	0	0	1	0	1	1	1	E. coli
F1S1R1D3B3P1F03	SH220222x2x63	1	85	133.7	127.01499999999999-140.385	191	0	0	0	1	0	0	1	1	E. coli
F1S1R1D3B3P1F03	SH231x07	1	67	345.8	328.50999999999993-363.09	494	0	0	0	1	0	0	0	0	E. coli
F1S1R1D3B3P1F03	SH231x28	1	65	347.2	329.84-364.56	496	0	0	0	1	0	0	0	0	E. coli
F1S1R1D3B3P1F03	SH260321x2x21	1	59	105.7	100.41499999999998-110.985	151	0	0	0	1	0	1	1	1	E. coli
F1S1R1D3B3P1F03	SH280122x2x64	1	89	115.5	109.72499999999998-121.27499999999999	165	0	0	0	1	0	1	1	1	E. coli
F1S1R1D3B3P1F03	SH300920x1x88	1	97	300.3	285.28499999999997-315.31499999999994	429	0	0	0	1	0	0	0	0	E. coli
F1S1R1D3B3P1F03	SH300920x1x91	1	70	298.2	283.28999999999996-313.11	426	0	0	0	1	0	0	0	0	E. coli
F1S1R1D3B3P4E04	F1S1R1D3B3P5G02	0	661	0.7	0.6649999999999999-0.735	1	0	0	0	0	0	0	0	0	E. coli
F1S1R1D3B3P4E04	F1S1R1D3B3P5G05	0	519	2.1	1.9949999999999997-2.2049999999999996	3	0	0	0	0	0	0	0	0	E. coli
F1S1R1D3B3P4E04	F1S1R1D3B4P4A09	0	648	11.2	10.639999999999999-11.76	16	0	0	0	0	0	0	0	0	E. coli
F1S1R1D3B3P4E04	F1S1R1D3B4P4C04	0	595	7.0	6.6499999999999995-7.3500000000000005	10	0	0	0	0	0	0	0	0	E. coli
F1S1R1D3B3P4E04	F1S1R1D4B1P4A09	0	628	19.6	18.619999999999997-20.58	28	0	0	0	0	0	0	0	0	E. coli
F1S1R1D3B3P4E04	F1S1R1D4B1P4B08	0	592	16.1	15.294999999999996-16.904999999999998	23	0	0	0	0	0	0	0	0	E. coli
F1S1R1D3B3P4E04	F1S1R1D4B1P4H07	0	596	16.1	15.294999999999996-16.904999999999998	23	0	0	0	0	0	0	0	0	E. coli
F1S1R1D3B3P4E04	F1S1R1D4B1P5B02	0	1151	16.8	15.959999999999997-17.639999999999997	24	0	0	0	0	0	0	0	0	E. coli
F1S1R1D3B3P4E04	F1S1R1D4B1P5D11	0	513	21.7	20.615-22.785	31	0	0	0	0	0	0	0	0	E. coli
F1S1R1D3B3P4E04	F1S1R1D4B1P5F06	0	649	20.3	19.284999999999997-21.314999999999998	29	0	0	0	0	0	0	0	0	E. coli
F1S1R1D3B3P4E04	F1S1R1D4B2P1E04	0	516	21.7	20.615-22.785	31	0	0	0	0	0	0	0	0	E. coli
F1S1R1D3B3P4E04	F1S1R1D4B2P1E06	0	511	21.7	20.615-22.785	31	0	0	0	0	0	0	0	0	E. coli
F1S1R1D3B3P4E04	F1S1R1D4B2P2B03	0	656	22.4	21.279999999999998-23.52	32	0	0	0	0	0	0	0	0	E. coli
F1S1R1D3B3P4E04	F1S1R1D4B2P2C03	0	725	22.4	21.279999999999998-23.52	32	0	0	0	0	0	0	0	0	E. coli
F1S1R1D3B3P4E04	F1S1R1D4B2P3G11	0	673	26.6	25.269999999999996-27.93	38	0	0	0	0	0	0	0	0	E. coli
F1S1R1D3B3P4E04	F1S1R1D4B2P3H11	0	665	26.6	25.269999999999996-27.93	38	0	0	0	0	0	0	0	0	E. coli
F1S1R1D3B3P4E04	F1S1R1D4B2P4A06	0	1968	26.6	25.269999999999996-27.93	38	0	0	0	0	0	0	0	0	E. coli
F1S1R1D3B3P4E04	F1S1R1D4B3P1A10	0	626	30.1	28.594999999999995-31.605	43	0	0	0	0	0	0	0	0	E. coli
F1S1R1D3B3P4E04	F1S1R1D4B3P1F01	0	646	31.5	29.924999999999994-33.074999999999996	45	0	0	0	0	0	0	0	0	E. coli
F1S1R1D3B3P4E04	F1S1R1D4B3P1F03	0	641	31.5	29.924999999999994-33.074999999999996	45	0	0	0	0	0	0	0	0	E. coli
F1S1R1D3B3P4E04	F1S1R1D4B3P1F11	0	647	34.3	32.584999999999994-36.015	49	0	0	0	0	0	0	0	0	E. coli
F1S1R1D3B3P4E04	F1S1R1D4B3P1G11	0	647	34.3	32.584999999999994-36.015	49	0	0	0	0	0	0	0	0	E. coli
F1S1R1D3B3P4E04	F1S1R1D4B3P3C09	0	628	39.2	37.239999999999995-41.16	56	0	0	0	0	0	0	0	0	E. coli
F1S1R1D3B3P4E04	F1S1R1D4B3P4E05	0	570	40.6	38.56999999999999-42.629999999999995	58	0	0	0	0	0	0	0	0	E. coli
F1S1R1D3B3P4E04	F1S1R1D4B3P4G03	0	627	39.2	37.239999999999995-41.16	56	0	0	0	0	0	0	0	0	E. coli
F1S1R1D3B3P4E04	F1S1R1D4B4P3C06	0	765	46.9	44.555-49.245	67	0	0	0	0	0	0	0	0	E. coli
F1S1R1D3B3P4E04	F1S1R1D4B4P3E11	0	626	49.7	47.214999999999996-52.184999999999995	71	0	0	0	0	0	0	0	0	E. coli
F1S1R1D3B3P4E04	F1S1R1D4B4P4G07	0	653	50.4	47.879999999999995-52.92	72	0	0	0	0	0	0	0	0	E. coli
F1S1R1D3B3P4E04	F1S1R1D4B4P4H10	0	635	50.4	47.879999999999995-52.92	72	0	0	0	0	0	0	0	0	E. coli
F1S1R1D3B3P4E04	F1S1R1D4B4P5A12	0	933	56.0	53.199999999999996-58.800000000000004	80	0	0	0	0	0	0	0	0	E. coli
F1S1R1D3B3P4E04	F1S1R2D1B1P3B12	0	645	60.9	57.855-63.945	87	0	0	0	0	0	0	0	0	E. coli
F1S1R1D3B3P4E04	F1S1R2D1B1P4C06	0	661	63.7	60.51499999999999-66.885	91	0	0	0	0	0	0	0	0	E. coli
F1S1R1D3B3P4E04	F1S1R2D1B1P5D05	0	633	65.8	62.50999999999999-69.09	94	0	0	0	0	0	0	0	0	E. coli
F1S1R1D3B3P4E04	F1S1R2D1B1P5D12	0	628	66.5	63.175-69.825	95	0	0	0	0	0	0	0	0	E. coli
F1S1R1D3B3P4E04	F1S1R2D1B2P4A10	0	671	75.6	71.82-79.38	108	0	0	0	0	0	0	0	0	E. coli
F1S1R1D3B3P4E04	F1S1R2D1B2P4C12	0	714	76.3	72.485-80.115	109	0	0	0	0	0	0	0	0	E. coli
F1S1R1D3B3P4E04	F1S1R2D1B2P4E05	0	670	75.6	71.82-79.38	108	0	0	0	0	0	0	0	0	E. coli
F1S1R1D3B3P4E04	F1S1R2D1B2P4F09	0	673	75.6	71.82-79.38	108	0	0	0	0	0	0	0	0	E. coli
F1S1R1D3B3P4E04	F1S1R2D1B2P4G09	0	673	75.6	71.82-79.38	108	0	0	0	0	0	0	0	0	E. coli
F1S1R1D3B3P4E04	F1S1R2D1B2P4H09	0	682	75.6	71.82-79.38	108	0	0	0	0	0	0	0	0	E. coli
F1S1R1D3B3P4E04	F1S1R2D1B2P5C07	0	1043	80.5	76.475-84.525	115	0	0	0	0	0	0	0	0	E. coli
F1S1R1D3B3P4E04	F1S1R2D1B2P5D03	0	704	76.3	72.485-80.115	109	0	0	0	0	0	0	0	0	E. coli
F1S1R1D3B3P4E04	F1S1R2D1B3P2C05	0	683	83.3	79.13499999999999-87.465	119	0	0	0	0	0	0	0	0	E. coli
F1S1R1D3B3P4E04	F1S1R2D1B3P4A02	0	680	86.8	82.46-91.14	124	0	0	0	0	0	0	0	0	E. coli
F1S1R1D3B3P4E04	F1S1R2D1B3P4D01	0	680	86.1	81.79499999999999-90.405	123	0	0	0	0	0	0	0	0	E. coli
F1S1R1D3B3P4E04	F1S1R2D1B3P4H01	0	624	88.19999999999999	83.78999999999999-92.60999999999999	126	0	0	0	0	0	0	0	0	E. coli
F1S1R1D3B3P4E04	F1S1R2D1B3P5A02	0	639	91.0	86.45-95.55	130	0	0	0	0	0	0	0	0	E. coli
F1S1R1D3B3P4E04	F1S1R2D1B3P5E06	0	643	89.6	85.11999999999999-94.08	128	0	0	0	0	0	0	0	0	E. coli
F1S1R1D3B3P4E04	F1S1R2D1B3P5G08	0	678	89.6	85.11999999999999-94.08	128	0	0	0	0	0	0	0	0	E. coli
F1S1R1D3B3P4E04	F1S1R2D1B4P1B05	0	629	97.3	92.43499999999999-102.165	139	0	0	0	0	0	0	0	0	E. coli
F1S1R1D3B3P4E04	F1S1R2D1B4P2A09	0	727	98.7	93.76499999999999-103.63499999999999	141	0	0	0	0	0	0	0	0	E. coli
F1S1R1D3B3P4E04	F1S1R2D1B4P5C10	0	628	107.8	102.41-113.19	154	0	0	0	0	0	0	0	0	E. coli
F1S1R1D3B3P4E04	F1S1R2D2B1P1E09	0	629	108.5	103.07499999999999-113.92500000000001	155	0	0	0	0	0	0	0	0	E. coli
F1S1R1D3B3P4E04	F1S1R2D2B1P5G11	0	1142	114.8	109.05999999999999-120.54	164	0	0	0	0	0	0	0	0	E. coli
F1S1R1D3B3P4E04	F1S1R2D2B2P2D04	0	645	119.0	113.04999999999998-124.94999999999999	170	0	0	0	0	0	0	0	0	E. coli
F1S1R1D3B3P4E04	F1S1R2D2B2P2F04	0	667	119.0	113.04999999999998-124.94999999999999	170	0	0	0	0	0	0	0	0	E. coli
F1S1R1D3B3P4E04	F1S1R2D2B2P3F06	0	651	126.0	119.69999999999997-132.29999999999998	180	0	0	0	0	0	0	0	0	E. coli
F1S1R1D3B3P4E04	F1S1R2D2B3P2F03	0	656	133.0	126.35-139.65	190	0	0	0	0	0	0	0	0	E. coli
F1S1R1D3B3P4E04	F1S1R2D2B3P3E05	0	627	137.9	131.00499999999997-144.795	197	0	0	0	0	0	0	0	0	E. coli
F1S1R1D3B3P4E04	F1S1R2D2B4P1G06	0	678	143.5	136.325-150.675	205	0	0	0	0	0	0	0	0	E. coli
F1S1R1D3B3P4E04	F1S1R2D2B4P5B07	0	515	153.3	145.635-160.96499999999997	219	0	0	0	0	0	0	0	0	E. coli
F1S1R1D3B3P4E04	F1S1R2D2B4P5F01	0	1001	152.6	144.97-160.23	218	0	0	0	0	0	0	0	0	E. coli
F1S1R1D3B3P4E04	F1S1R2D2B4P5G01	0	999	152.6	144.97-160.23	218	0	0	0	0	0	0	0	0	E. coli
F1S1R1D3B3P4E04	F1S1R2D3B2P1G01	0	627	168.0	159.6-176.4	240	0	0	0	0	0	0	0	0	E. coli
F1S1R1D3B3P4E04	F1S1R2D3B2P2A06	0	672	173.6	164.92-182.28	248	0	0	0	0	0	0	0	0	E. coli
F1S1R1D3B3P4E04	F1S1R2D3B2P2A11	0	693	174.3	165.58499999999998-183.015	249	0	0	0	0	0	0	0	0	E. coli
F1S1R1D3B3P4E04	F1S1R2D3B2P2C06	0	672	173.6	164.92-182.28	248	0	0	0	0	0	0	0	0	E. coli
F1S1R1D3B3P4E04	F1S1R2D3B2P2E02	0	638	174.3	165.58499999999998-183.015	249	0	0	0	0	0	0	0	0	E. coli
F1S1R1D3B3P4E04	F1S1R2D3B2P2H05	0	671	173.6	164.92-182.28	248	0	0	0	0	0	0	0	0	E. coli
F1S1R1D3B3P4E04	F1S1R2D3B3P5C06	0	1150	188.3	178.88499999999996-197.715	269	0	0	0	0	0	0	0	0	E. coli
F1S1R1D3B3P4E04	F1S1R2D4B1P1A08	0	649	207.9	197.50499999999997-218.295	297	0	0	0	0	0	0	0	0	E. coli
F1S1R1D3B3P4E04	F1S1R2D4B1P3H11	0	627	211.4	200.82999999999996-221.97	302	0	0	0	0	0	0	0	0	E. coli
F1S1R1D3B3P4E04	F1S1R2D4B1P4D12	0	622	217.0	206.14999999999998-227.85000000000002	310	0	0	0	0	0	0	0	0	E. coli
F1S1R1D3B3P4E04	F1S1R2D4B1P4E11	0	325	216.3	205.48499999999999-227.11499999999998	309	0	0	0	0	0	0	0	0	E. coli
F1S1R1D3B3P4E04	F1S1R2D4B1P4F11	0	324	216.3	205.48499999999999-227.11499999999998	309	0	0	0	0	0	0	0	0	E. coli
F1S1R1D3B3P4E04	F1S1R2D4B1P4H10	0	323	217.0	206.14999999999998-227.85000000000002	310	0	0	0	0	0	0	0	0	E. coli
F1S1R1D3B3P4E04	F1S1R3D1B2P1A12	0	673	256.9	244.05499999999998-269.745	367	0	0	0	0	0	0	0	0	E. coli
F1S1R1D3B3P4E04	F1S1R3D1B2P1B09	0	663	257.6	244.71999999999994-270.47999999999996	368	0	0	0	0	0	0	0	0	E. coli
F1S1R1D3B3P4E04	F1S1R3D1B2P1G08	0	661	257.6	244.71999999999994-270.47999999999996	368	0	0	0	0	0	0	0	0	E. coli
F1S1R1D3B3P4E04	F1S1R3D1B2P1H08	0	662	257.6	244.71999999999994-270.47999999999996	368	0	0	0	0	0	0	0	0	E. coli
F1S1R1D3B3P4E04	F1S1R3D1B2P1H11	0	678	256.9	244.05499999999998-269.745	367	0	0	0	0	0	0	0	0	E. coli
F1S1R1D3B3P4E04	SH011020x2x68	0	645	279.3	265.3349999999999-293.265	399	0	0	0	0	0	0	0	0	E. coli
F1S1R1D3B3P4E04	SH011020x2x69	0	646	279.3	265.3349999999999-293.265	399	0	0	0	0	0	0	0	0	E. coli
F1S1R1D3B3P4E04	SH020921x1x82	0	623	45.5	43.225-47.775	65	0	0	0	0	0	0	0	0	E. coli
F1S1R1D3B3P4E04	SH031220x1x31	0	622	198.8	188.85999999999999-208.73999999999998	284	0	0	0	0	0	0	0	0	E. coli
F1S1R1D3B3P4E04	SH040221x1x83	0	651	434.0	412.29999999999995-455.70000000000005	620	0	0	0	0	0	0	0	0	E. coli
F1S1R1D3B3P4E04	SH040321x2x05	0	681	193.9	184.20499999999996-203.595	277	0	0	0	0	0	0	0	0	E. coli
F1S1R1D3B3P4E04	SH040321x2x46	0	660	183.4	174.22999999999996-192.57	262	0	0	0	0	0	0	0	0	E. coli
F1S1R1D3B3P4E04	SH040321x2x53	0	633	182.0	172.9-191.1	260	0	0	0	0	0	0	0	0	E. coli
F1S1R1D3B3P4E04	SH040321x2x68	0	557	174.3	165.58499999999998-183.015	249	0	0	0	0	0	0	0	0	E. coli
F1S1R1D3B3P4E04	SH050122x2x80	0	570	88.89999999999999	84.45499999999998-93.345	127	0	0	0	0	0	0	0	0	E. coli
F1S1R1D3B3P4E04	SH061021x1x50	0	569	16.8	15.959999999999997-17.639999999999997	24	0	0	0	0	0	0	0	0	E. coli
F1S1R1D3B3P4E04	SH090321x1x86	0	367	170.8	162.25999999999996-179.34	244	0	0	0	0	0	0	0	0	E. coli
F1S1R1D3B3P4E04	SH090321x2x17	0	705	170.1	161.595-178.605	243	0	0	0	0	0	0	0	0	E. coli
F1S1R1D3B3P4E04	SH090321x2x34	0	647	158.9	150.95499999999998-166.84499999999997	227	0	0	0	0	0	0	0	0	E. coli
F1S1R1D3B3P4E04	SH140421x1x88	0	619	100.1	95.09499999999998-105.105	143	0	0	0	0	0	0	0	0	E. coli
F1S1R1D3B3P4E04	SH150921x1x88	0	623	34.3	32.584999999999994-36.015	49	0	0	0	0	0	0	0	0	E. coli
F1S1R1D3B3P4E04	SH150921x2x37	0	561	28.7	27.264999999999997-30.135	41	0	0	0	0	0	0	0	0	E. coli
F1S1R1D3B3P4E04	SH165x66	0	629	191.1	181.545-200.655	273	0	0	0	0	0	0	0	0	E. coli
F1S1R1D3B3P4E04	SH170321x2x16	0	657	144.2	136.98999999999998-151.41	206	0	0	0	0	0	0	0	0	E. coli
F1S1R1D3B3P4E04	SH170322x1x76	0	647	134.4	127.67999999999998-141.11999999999998	192	0	0	0	0	0	0	0	0	E. coli
F1S1R1D3B3P4E04	SH170x04	0	698	200.9	190.85499999999996-210.945	287	0	0	0	0	0	0	0	0	E. coli
F1S1R1D3B3P4E04	SH183x24	0	648	224.7	213.46499999999997-235.935	321	0	0	0	0	0	0	0	0	E. coli
F1S1R1D3B3P4E04	SH196x42	0	754	262.5	249.375-275.625	375	0	0	0	0	0	0	0	0	E. coli
F1S1R1D3B3P4E04	SH199x44	0	522	269.5	256.025-282.975	385	0	0	0	0	0	0	0	0	E. coli
F1S1R1D3B3P4E04	SH207x50	0	624	286.3	271.98499999999996-300.61499999999995	409	0	0	0	0	0	0	0	0	E. coli
F1S1R1D3B3P4E04	SH220222x1x23	0	631	112.0	106.39999999999999-117.60000000000001	160	0	0	0	0	0	0	0	0	E. coli
F1S1R1D3B3P4E04	SH220222x2x63	0	657	124.6	118.36999999999999-130.83	178	0	0	0	0	0	0	0	0	E. coli
F1S1R1D3B3P4E04	SH231x07	0	638	336.7	319.86499999999995-353.535	481	0	0	0	0	0	0	0	0	E. coli
F1S1R1D3B3P4E04	SH231x28	0	637	338.1	321.19499999999994-355.005	483	0	0	0	0	0	0	0	0	E. coli
F1S1R1D3B3P4E04	SH260321x2x21	0	631	114.8	109.05999999999999-120.54	164	0	0	0	0	0	0	0	0	E. coli
F1S1R1D3B3P4E04	SH280122x2x64	0	598	106.4	101.07999999999998-111.72	152	0	0	0	0	0	0	0	0	E. coli
F1S1R1D3B3P4E04	SH300920x1x88	0	667	309.4	293.92999999999995-324.87	442	0	0	0	0	0	0	0	0	E. coli
F1S1R1D3B3P4E04	SH300920x1x91	0	638	307.3	291.93499999999995-322.66499999999996	439	0	0	0	0	0	0	0	0	E. coli
F1S1R1D3B3P5G02	F1S1R1D3B3P5G05	0	109	1.4	1.3299999999999998-1.47	2	0	0	0	0	0	0	0	0	E. coli
F1S1R1D3B3P5G02	F1S1R1D3B4P4A09	0	105	10.5	9.975-11.025	15	0	0	0	0	0	0	0	0	E. coli
F1S1R1D3B3P5G02	F1S1R1D3B4P4C04	0	69	6.3	5.984999999999999-6.615	9	0	0	0	1	0	0	0	0	E. coli
F1S1R1D3B3P5G02	F1S1R1D4B1P4A09	0	105	18.9	17.955-19.845	27	0	0	0	0	0	0	0	0	E. coli
F1S1R1D3B3P5G02	F1S1R1D4B1P4B08	0	131	15.4	14.629999999999997-16.169999999999998	22	0	0	0	0	0	0	0	0	E. coli
F1S1R1D3B3P5G02	F1S1R1D4B1P4H07	0	135	15.4	14.629999999999997-16.169999999999998	22	0	0	0	0	0	0	0	0	E. coli
F1S1R1D3B3P5G02	F1S1R1D4B1P5B02	0	742	16.1	15.294999999999996-16.904999999999998	23	0	0	0	0	0	0	0	0	E. coli
F1S1R1D3B3P5G02	F1S1R1D4B1P5D11	0	113	21.0	19.95-22.05	30	0	0	0	0	0	0	0	0	E. coli
F1S1R1D3B3P5G02	F1S1R1D4B1P5F06	0	322	19.6	18.619999999999997-20.58	28	0	0	0	0	0	0	0	0	E. coli
F1S1R1D3B3P5G02	F1S1R1D4B2P1E04	0	121	21.0	19.95-22.05	30	0	0	0	0	0	0	0	0	E. coli
F1S1R1D3B3P5G02	F1S1R1D4B2P1E06	0	97	21.0	19.95-22.05	30	0	0	0	1	0	0	0	0	E. coli
F1S1R1D3B3P5G02	F1S1R1D4B2P2B03	0	127	21.7	20.615-22.785	31	0	0	0	0	0	0	0	0	E. coli
F1S1R1D3B3P5G02	F1S1R1D4B2P2C03	0	196	21.7	20.615-22.785	31	0	0	0	0	0	0	0	0	E. coli
F1S1R1D3B3P5G02	F1S1R1D4B2P3G11	0	148	25.9	24.604999999999997-27.195	37	0	0	0	0	0	0	0	0	E. coli
F1S1R1D3B3P5G02	F1S1R1D4B2P3H11	0	136	25.9	24.604999999999997-27.195	37	0	0	0	0	0	0	0	0	E. coli
F1S1R1D3B3P5G02	F1S1R1D4B2P4A06	0	1485	25.9	24.604999999999997-27.195	37	0	0	0	0	0	0	0	0	E. coli
F1S1R1D3B3P5G02	F1S1R1D4B3P1A10	0	110	29.4	27.929999999999996-30.87	42	0	0	0	0	0	0	0	0	E. coli
F1S1R1D3B3P5G02	F1S1R1D4B3P1F01	0	159	30.8	29.259999999999994-32.339999999999996	44	0	0	0	0	0	0	0	0	E. coli
F1S1R1D3B3P5G02	F1S1R1D4B3P1F03	0	154	30.8	29.259999999999994-32.339999999999996	44	0	0	0	0	0	0	0	0	E. coli
F1S1R1D3B3P5G02	F1S1R1D4B3P1F11	0	71	33.59999999999999	31.919999999999995-35.279999999999994	48	0	0	0	1	0	0	0	0	E. coli
F1S1R1D3B3P5G02	F1S1R1D4B3P1G11	0	71	33.59999999999999	31.919999999999995-35.279999999999994	48	0	0	0	1	0	0	0	0	E. coli
F1S1R1D3B3P5G02	F1S1R1D4B3P3C09	0	104	38.5	36.574999999999996-40.425000000000004	55	0	0	0	0	0	0	0	0	E. coli
F1S1R1D3B3P5G02	F1S1R1D4B3P4E05	0	111	39.9	37.904999999999994-41.895	57	0	0	0	0	0	0	0	0	E. coli
F1S1R1D3B3P5G02	F1S1R1D4B3P4G03	0	104	38.5	36.574999999999996-40.425000000000004	55	0	0	0	0	0	0	0	0	E. coli
F1S1R1D3B3P5G02	F1S1R1D4B4P3C06	0	226	46.2	43.88999999999999-48.51	66	0	0	0	0	0	0	0	0	E. coli
F1S1R1D3B3P5G02	F1S1R1D4B4P3E11	0	109	49.0	46.55-51.45	70	0	0	0	0	0	0	0	0	E. coli
F1S1R1D3B3P5G02	F1S1R1D4B4P4G07	0	125	49.7	47.214999999999996-52.184999999999995	71	0	0	0	0	0	0	0	0	E. coli
F1S1R1D3B3P5G02	F1S1R1D4B4P4H10	0	108	49.7	47.214999999999996-52.184999999999995	71	0	0	0	0	0	0	0	0	E. coli
F1S1R1D3B3P5G02	F1S1R1D4B4P5A12	0	413	55.3	52.535-58.065	79	0	0	0	0	0	0	0	0	E. coli
F1S1R1D3B3P5G02	F1S1R2D1B1P3B12	0	151	60.2	57.18999999999999-63.21	86	0	0	0	0	0	0	0	0	E. coli
F1S1R1D3B3P5G02	F1S1R2D1B1P4C06	0	141	62.99999999999999	59.84999999999999-66.14999999999999	90	0	0	0	0	0	0	0	0	E. coli
F1S1R1D3B3P5G02	F1S1R2D1B1P5D05	0	115	65.1	61.84499999999999-68.355	93	0	0	0	0	0	0	0	0	E. coli
F1S1R1D3B3P5G02	F1S1R2D1B1P5D12	0	169	65.8	62.50999999999999-69.09	94	0	0	0	0	0	0	0	0	E. coli
F1S1R1D3B3P5G02	F1S1R2D1B2P4A10	0	140	74.89999999999999	71.15499999999999-78.645	107	0	0	0	0	0	0	0	0	E. coli
F1S1R1D3B3P5G02	F1S1R2D1B2P4C12	0	187	75.6	71.82-79.38	108	0	0	0	0	0	0	0	0	E. coli
F1S1R1D3B3P5G02	F1S1R2D1B2P4E05	0	141	74.89999999999999	71.15499999999999-78.645	107	0	0	0	0	0	0	0	0	E. coli
F1S1R1D3B3P5G02	F1S1R2D1B2P4F09	0	144	74.89999999999999	71.15499999999999-78.645	107	0	0	0	0	0	0	0	0	E. coli
F1S1R1D3B3P5G02	F1S1R2D1B2P4G09	0	147	74.89999999999999	71.15499999999999-78.645	107	0	0	0	0	0	0	0	0	E. coli
F1S1R1D3B3P5G02	F1S1R2D1B2P4H09	0	154	74.89999999999999	71.15499999999999-78.645	107	0	0	0	0	0	0	0	0	E. coli
F1S1R1D3B3P5G02	F1S1R2D1B2P5C07	0	614	79.8	75.80999999999999-83.79	114	0	0	0	0	0	0	0	0	E. coli
F1S1R1D3B3P5G02	F1S1R2D1B2P5D03	0	175	75.6	71.82-79.38	108	0	0	0	0	0	0	0	0	E. coli
F1S1R1D3B3P5G02	F1S1R2D1B3P2C05	0	706	82.6	78.46999999999998-86.73	118	0	0	0	0	0	0	0	0	E. coli
F1S1R1D3B3P5G02	F1S1R2D1B3P4A02	0	703	86.1	81.79499999999999-90.405	123	0	0	0	0	0	0	0	0	E. coli
F1S1R1D3B3P5G02	F1S1R2D1B3P4D01	0	703	85.39999999999999	81.12999999999998-89.67	122	0	0	0	0	0	0	0	0	E. coli
F1S1R1D3B3P5G02	F1S1R2D1B3P4H01	0	104	87.5	83.125-91.875	125	0	0	0	0	0	0	0	0	E. coli
F1S1R1D3B3P5G02	F1S1R2D1B3P5A02	0	120	90.3	85.785-94.815	129	0	0	0	0	0	0	0	0	E. coli
F1S1R1D3B3P5G02	F1S1R2D1B3P5E06	0	156	88.89999999999999	84.45499999999998-93.345	127	0	0	0	0	0	0	0	0	E. coli
F1S1R1D3B3P5G02	F1S1R2D1B3P5G08	0	700	88.89999999999999	84.45499999999998-93.345	127	0	0	0	0	0	0	0	0	E. coli
F1S1R1D3B3P5G02	F1S1R2D1B4P1B05	0	181	96.6	91.77-101.42999999999999	138	0	0	0	0	0	0	0	0	E. coli
F1S1R1D3B3P5G02	F1S1R2D1B4P2A09	0	413	98.0	93.1-102.9	140	0	0	0	0	0	0	0	0	E. coli
F1S1R1D3B3P5G02	F1S1R2D1B4P5C10	1	106	107.1	101.74499999999999-112.455	153	0	0	0	0	0	1	1	1	E. coli
F1S1R1D3B3P5G02	F1S1R2D2B1P1E09	1	113	107.8	102.41-113.19	154	0	0	0	0	0	1	1	1	E. coli
F1S1R1D3B3P5G02	F1S1R2D2B1P5G11	0	736	114.1	108.395-119.80499999999999	163	0	0	0	0	0	0	0	0	E. coli
F1S1R1D3B3P5G02	F1S1R2D2B2P2D04	0	127	118.3	112.38499999999999-124.215	169	0	0	0	0	0	0	0	0	E. coli
F1S1R1D3B3P5G02	F1S1R2D2B2P2F04	0	149	118.3	112.38499999999999-124.215	169	0	0	0	0	0	0	0	0	E. coli
F1S1R1D3B3P5G02	F1S1R2D2B2P3F06	0	133	125.3	119.035-131.565	179	0	0	0	0	0	0	0	0	E. coli
F1S1R1D3B3P5G02	F1S1R2D2B3P3E05	1	104	137.2	130.33999999999997-144.06	196	0	0	0	0	0	0	1	1	E. coli
F1S1R1D3B3P5G02	F1S1R2D2B4P1G06	1	99	142.8	135.65999999999997-149.94	204	0	0	0	1	0	0	1	1	E. coli
F1S1R1D3B3P5G02	F1S1R2D2B4P5B07	1	115	152.6	144.97-160.23	218	0	0	0	0	0	0	1	1	E. coli
F1S1R1D3B3P5G02	F1S1R2D2B4P5F01	0	1060	151.9	144.30499999999998-159.49499999999998	217	0	0	0	0	0	0	0	0	E. coli
F1S1R1D3B3P5G02	F1S1R2D2B4P5G01	0	1058	151.9	144.30499999999998-159.49499999999998	217	0	0	0	0	0	0	0	0	E. coli
F1S1R1D3B3P5G02	F1S1R2D3B2P1G01	1	109	167.3	158.93499999999997-175.665	239	0	0	0	0	0	0	1	1	E. coli
F1S1R1D3B3P5G02	F1S1R2D3B2P2A06	1	143	172.9	164.25499999999997-181.545	247	0	0	0	0	0	0	1	1	E. coli
F1S1R1D3B3P5G02	F1S1R2D3B2P2A11	1	112	173.6	164.92-182.28	248	0	0	0	0	0	0	1	1	E. coli
F1S1R1D3B3P5G02	F1S1R2D3B2P2C06	1	141	172.9	164.25499999999997-181.545	247	0	0	0	0	0	0	1	1	E. coli
F1S1R1D3B3P5G02	F1S1R2D3B2P2E02	1	125	173.6	164.92-182.28	248	0	0	0	0	0	0	1	1	E. coli
F1S1R1D3B3P5G02	F1S1R2D3B2P2H05	1	140	172.9	164.25499999999997-181.545	247	0	0	0	0	0	0	1	1	E. coli
F1S1R1D3B3P5G02	F1S1R2D3B3P5C06	0	743	187.6	178.22-196.98	268	0	0	0	0	0	0	0	0	E. coli
F1S1R1D3B3P5G02	F1S1R2D4B1P1A08	1	65	207.2	196.83999999999997-217.56	296	0	0	0	1	0	0	0	1	E. coli
F1S1R1D3B3P5G02	F1S1R2D4B1P3H11	1	109	210.7	200.165-221.23499999999999	301	0	0	0	0	0	0	0	1	E. coli
F1S1R1D3B3P5G02	F1S1R2D4B1P4D12	1	105	216.3	205.48499999999999-227.11499999999998	309	0	0	0	0	0	0	0	1	E. coli
F1S1R1D3B3P5G02	F1S1R2D4B1P4E11	1	123	215.6	204.82-226.38	308	0	0	0	0	0	0	0	1	E. coli
F1S1R1D3B3P5G02	F1S1R2D4B1P4F11	1	122	215.6	204.82-226.38	308	0	0	0	0	0	0	0	1	E. coli
F1S1R1D3B3P5G02	F1S1R2D4B1P4H10	1	121	216.3	205.48499999999999-227.11499999999998	309	0	0	0	0	0	0	0	1	E. coli
F1S1R1D3B3P5G02	F1S1R3D1B2P1A12	1	148	256.2	243.39-269.01	366	0	0	0	0	0	0	0	0	E. coli
F1S1R1D3B3P5G02	F1S1R3D1B2P1B09	1	134	256.9	244.05499999999998-269.745	367	0	0	0	0	0	0	0	0	E. coli
F1S1R1D3B3P5G02	F1S1R3D1B2P1G08	1	138	256.9	244.05499999999998-269.745	367	0	0	0	0	0	0	0	0	E. coli
F1S1R1D3B3P5G02	F1S1R3D1B2P1H08	1	140	256.9	244.05499999999998-269.745	367	0	0	0	0	0	0	0	0	E. coli
F1S1R1D3B3P5G02	F1S1R3D1B2P1H11	1	151	256.2	243.39-269.01	366	0	0	0	0	0	0	0	0	E. coli
F1S1R1D3B3P5G02	SH011020x2x68	0	502	280.0	266.0-294.0	400	0	0	0	0	0	0	0	0	E. coli
F1S1R1D3B3P5G02	SH011020x2x69	0	503	280.0	266.0-294.0	400	0	0	0	0	0	0	0	0	E. coli
F1S1R1D3B3P5G02	SH020921x1x82	0	106	46.2	43.88999999999999-48.51	66	0	0	0	0	0	0	0	0	E. coli
F1S1R1D3B3P5G02	SH031220x1x31	1	145	199.5	189.52499999999998-209.47500000000002	285	0	0	0	0	0	0	0	1	E. coli
F1S1R1D3B3P5G02	SH040221x1x83	1	140	434.7	412.965-456.435	621	0	0	0	0	0	0	0	0	E. coli
F1S1R1D3B3P5G02	SH040321x2x05	1	151	194.6	184.86999999999998-204.33	278	0	0	0	0	0	0	0	1	E. coli
F1S1R1D3B3P5G02	SH040321x2x46	1	136	184.1	174.89499999999998-193.305	263	0	0	0	0	0	0	1	1	E. coli
F1S1R1D3B3P5G02	SH040321x2x53	1	107	182.7	173.56499999999997-191.835	261	0	0	0	0	0	0	1	1	E. coli
F1S1R1D3B3P5G02	SH040321x2x68	1	150	175.0	166.25-183.75	250	0	0	0	0	0	0	1	1	E. coli
F1S1R1D3B3P5G02	SH050122x2x80	0	112	88.19999999999999	83.78999999999999-92.60999999999999	126	0	0	0	0	0	0	0	0	E. coli
F1S1R1D3B3P5G02	SH061021x1x50	0	110	16.1	15.294999999999996-16.904999999999998	23	0	0	0	0	0	0	0	0	E. coli
F1S1R1D3B3P5G02	SH090321x1x86	1	106	171.5	162.92499999999998-180.07500000000002	245	0	0	0	0	0	0	1	1	E. coli
F1S1R1D3B3P5G02	SH090321x2x17	0	1515	170.8	162.25999999999996-179.34	244	0	0	0	0	0	0	0	0	E. coli
F1S1R1D3B3P5G02	SH090321x2x34	1	118	159.6	151.61999999999998-167.58	228	0	0	0	0	0	0	1	1	E. coli
F1S1R1D3B3P5G02	SH140421x1x88	1	102	100.8	95.75999999999999-105.84	144	0	0	0	0	0	1	1	1	E. coli
F1S1R1D3B3P5G02	SH150921x1x88	0	106	35.0	33.25-36.75	50	0	0	0	0	0	0	0	0	E. coli
F1S1R1D3B3P5G02	SH150921x2x37	0	99	29.4	27.929999999999996-30.87	42	0	0	0	1	0	0	0	0	E. coli
F1S1R1D3B3P5G02	SH165x66	1	196	190.4	180.87999999999997-199.92	272	0	0	0	0	0	0	0	1	E. coli
F1S1R1D3B3P5G02	SH170321x2x16	1	132	144.9	137.65499999999997-152.14499999999998	207	0	0	0	0	0	0	1	1	E. coli
F1S1R1D3B3P5G02	SH170322x1x76	1	59	133.7	127.01499999999999-140.385	191	0	0	0	1	0	0	1	1	E. coli
F1S1R1D3B3P5G02	SH170x04	1	181	200.2	190.18999999999997-210.21	286	0	0	0	0	0	0	0	1	E. coli
F1S1R1D3B3P5G02	SH183x24	1	117	224.0	212.79999999999998-235.20000000000002	320	0	0	0	0	0	0	0	1	E. coli
F1S1R1D3B3P5G02	SH196x42	1	229	261.8	248.71-274.89000000000004	374	0	0	0	0	0	0	0	0	E. coli
F1S1R1D3B3P5G02	SH199x44	1	257	268.8	255.35999999999996-282.23999999999995	384	0	0	0	0	0	0	0	0	E. coli
F1S1R1D3B3P5G02	SH207x50	1	118	285.6	271.31999999999994-299.88	408	0	0	0	0	0	0	0	0	E. coli
F1S1R1D3B3P5G02	SH220222x1x23	1	114	111.3	105.735-116.865	159	0	0	0	0	0	1	1	1	E. coli
F1S1R1D3B3P5G02	SH220222x2x63	0	137	123.9	117.70499999999998-130.095	177	0	0	0	0	0	0	0	0	E. coli
F1S1R1D3B3P5G02	SH231x07	1	121	336.0	319.2-352.8	480	0	0	0	0	0	0	0	0	E. coli
F1S1R1D3B3P5G02	SH231x28	1	118	337.4	320.53-354.27	482	0	0	0	0	0	0	0	0	E. coli
F1S1R1D3B3P5G02	SH260321x2x21	1	114	115.5	109.72499999999998-121.27499999999999	165	0	0	0	0	0	1	1	1	E. coli
F1S1R1D3B3P5G02	SH280122x2x64	1	60	105.7	100.41499999999998-110.985	151	0	0	0	1	0	1	1	1	E. coli
F1S1R1D3B3P5G02	SH300920x1x88	1	141	310.1	294.59499999999997-325.60499999999996	443	0	0	0	0	0	0	0	0	E. coli
F1S1R1D3B3P5G02	SH300920x1x91	1	111	308.0	292.59999999999997-323.40000000000003	440	0	0	0	0	0	0	0	0	E. coli
F1S1R1D3B3P5G05	F1S1R1D3B4P4A09	0	73	9.1	8.645-9.555	13	0	0	0	1	0	0	0	0	E. coli
F1S1R1D3B3P5G05	F1S1R1D3B4P4C04	0	94	4.9	4.654999999999999-5.145	7	0	0	0	1	0	0	0	0	E. coli
F1S1R1D3B3P5G05	F1S1R1D4B1P4A09	0	63	17.5	16.625-18.375	25	0	0	0	1	0	0	0	0	E. coli
F1S1R1D3B3P5G05	F1S1R1D4B1P4B08	0	85	14.0	13.299999999999999-14.700000000000001	20	0	0	0	1	0	0	0	0	E. coli
F1S1R1D3B3P5G05	F1S1R1D4B1P4H07	0	89	14.0	13.299999999999999-14.700000000000001	20	0	0	0	1	0	0	0	0	E. coli
F1S1R1D3B3P5G05	F1S1R1D4B1P5B02	0	701	14.7	13.964999999999998-15.435	21	0	0	0	0	0	0	0	0	E. coli
F1S1R1D3B3P5G05	F1S1R1D4B1P5D11	0	67	19.6	18.619999999999997-20.58	28	0	0	0	1	0	0	0	0	E. coli
F1S1R1D3B3P5G05	F1S1R1D4B1P5F06	0	274	18.2	17.29-19.11	26	0	0	0	0	0	0	0	0	E. coli
F1S1R1D3B3P5G05	F1S1R1D4B2P1E04	0	75	19.6	18.619999999999997-20.58	28	0	0	0	1	0	0	0	0	E. coli
F1S1R1D3B3P5G05	F1S1R1D4B2P1E06	0	63	19.6	18.619999999999997-20.58	28	0	0	0	1	0	0	0	0	E. coli
F1S1R1D3B3P5G05	F1S1R1D4B2P2B03	0	56	20.3	19.284999999999997-21.314999999999998	29	0	0	0	1	0	0	0	0	E. coli
F1S1R1D3B3P5G05	F1S1R1D4B2P2C03	0	125	20.3	19.284999999999997-21.314999999999998	29	0	0	0	0	0	0	0	0	E. coli
F1S1R1D3B3P5G05	F1S1R1D4B2P3G11	0	97	24.5	23.275-25.725	35	0	0	0	1	0	0	0	0	E. coli
F1S1R1D3B3P5G05	F1S1R1D4B2P3H11	0	84	24.5	23.275-25.725	35	0	0	0	1	0	0	0	0	E. coli
F1S1R1D3B3P5G05	F1S1R1D4B2P4A06	0	1447	24.5	23.275-25.725	35	0	0	0	0	0	0	0	0	E. coli
F1S1R1D3B3P5G05	F1S1R1D4B3P1A10	0	61	28.0	26.599999999999998-29.400000000000002	40	0	0	0	1	0	0	0	0	E. coli
F1S1R1D3B3P5G05	F1S1R1D4B3P1F01	0	116	29.4	27.929999999999996-30.87	42	0	0	0	0	0	0	0	0	E. coli
F1S1R1D3B3P5G05	F1S1R1D4B3P1F03	0	110	29.4	27.929999999999996-30.87	42	0	0	0	0	0	0	0	0	E. coli
F1S1R1D3B3P5G05	F1S1R1D4B3P1F11	0	143	32.2	30.589999999999993-33.809999999999995	46	0	0	0	0	0	0	0	0	E. coli
F1S1R1D3B3P5G05	F1S1R1D4B3P1G11	0	143	32.2	30.589999999999993-33.809999999999995	46	0	0	0	0	0	0	0	0	E. coli
F1S1R1D3B3P5G05	F1S1R1D4B3P3C09	0	62	37.1	35.24499999999999-38.955	53	0	0	0	1	0	0	0	0	E. coli
F1S1R1D3B3P5G05	F1S1R1D4B3P4E05	0	62	38.5	36.574999999999996-40.425000000000004	55	0	0	0	1	0	0	0	0	E. coli
F1S1R1D3B3P5G05	F1S1R1D4B3P4G03	0	62	37.1	35.24499999999999-38.955	53	0	0	0	1	0	0	0	0	E. coli
F1S1R1D3B3P5G05	F1S1R1D4B4P3C06	0	198	44.8	42.559999999999995-47.04	64	0	0	0	0	0	0	0	0	E. coli
F1S1R1D3B3P5G05	F1S1R1D4B4P3E11	0	60	47.6	45.21999999999999-49.98	68	0	0	0	1	0	0	0	0	E. coli
F1S1R1D3B3P5G05	F1S1R1D4B4P4G07	0	76	48.3	45.885-50.714999999999996	69	0	0	0	1	0	0	0	0	E. coli
F1S1R1D3B3P5G05	F1S1R1D4B4P4H10	0	57	48.3	45.885-50.714999999999996	69	0	0	0	1	0	0	0	0	E. coli
F1S1R1D3B3P5G05	F1S1R1D4B4P5A12	0	383	53.9	51.205-56.595	77	0	0	0	0	0	0	0	0	E. coli
F1S1R1D3B3P5G05	F1S1R2D1B1P3B12	0	104	58.8	55.85999999999999-61.74	84	0	0	0	0	0	0	0	0	E. coli
F1S1R1D3B3P5G05	F1S1R2D1B1P4C06	0	99	61.6	58.51999999999999-64.67999999999999	88	0	0	0	1	0	0	0	0	E. coli
F1S1R1D3B3P5G05	F1S1R2D1B1P5D05	1	66	63.7	60.51499999999999-66.885	91	0	0	0	1	0	1	1	1	E. coli
F1S1R1D3B3P5G05	F1S1R2D1B1P5D12	0	108	64.39999999999999	61.179999999999986-67.61999999999999	92	0	0	0	0	0	0	0	0	E. coli
F1S1R1D3B3P5G05	F1S1R2D1B2P4A10	0	90	73.5	69.825-77.175	105	0	0	0	1	0	0	0	0	E. coli
F1S1R1D3B3P5G05	F1S1R2D1B2P4C12	0	135	74.19999999999999	70.48999999999998-77.91	106	0	0	0	0	0	0	0	0	E. coli
F1S1R1D3B3P5G05	F1S1R2D1B2P4E05	0	89	73.5	69.825-77.175	105	0	0	0	1	0	0	0	0	E. coli
F1S1R1D3B3P5G05	F1S1R2D1B2P4F09	0	92	73.5	69.825-77.175	105	0	0	0	1	0	0	0	0	E. coli
F1S1R1D3B3P5G05	F1S1R2D1B2P4G09	0	96	73.5	69.825-77.175	105	0	0	0	1	0	0	0	0	E. coli
F1S1R1D3B3P5G05	F1S1R2D1B2P4H09	0	102	73.5	69.825-77.175	105	0	0	0	0	0	0	0	0	E. coli
F1S1R1D3B3P5G05	F1S1R2D1B2P5C07	0	566	78.39999999999999	74.47999999999999-82.32	112	0	0	0	0	0	0	0	0	E. coli
F1S1R1D3B3P5G05	F1S1R2D1B2P5D03	0	125	74.19999999999999	70.48999999999998-77.91	106	0	0	0	0	0	0	0	0	E. coli
F1S1R1D3B3P5G05	F1S1R2D1B3P2C05	0	686	81.19999999999999	77.13999999999999-85.25999999999999	116	0	0	0	0	0	0	0	0	E. coli
F1S1R1D3B3P5G05	F1S1R2D1B3P4A02	0	683	84.69999999999999	80.46499999999999-88.93499999999999	121	0	0	0	0	0	0	0	0	E. coli
F1S1R1D3B3P5G05	F1S1R2D1B3P4D01	0	683	84.0	79.8-88.2	120	0	0	0	0	0	0	0	0	E. coli
F1S1R1D3B3P5G05	F1S1R2D1B3P4H01	1	63	86.1	81.79499999999999-90.405	123	0	0	0	1	0	1	1	1	E. coli
F1S1R1D3B3P5G05	F1S1R2D1B3P5A02	1	74	88.89999999999999	84.45499999999998-93.345	127	0	0	0	1	0	1	1	1	E. coli
F1S1R1D3B3P5G05	F1S1R2D1B3P5E06	0	113	87.5	83.125-91.875	125	0	0	0	0	0	0	0	0	E. coli
F1S1R1D3B3P5G05	F1S1R2D1B3P5G08	0	680	87.5	83.125-91.875	125	0	0	0	0	0	0	0	0	E. coli
F1S1R1D3B3P5G05	F1S1R2D1B4P1B05	0	133	95.2	90.43999999999998-99.96	136	0	0	0	0	0	0	0	0	E. coli
F1S1R1D3B3P5G05	F1S1R2D1B4P2A09	0	456	96.6	91.77-101.42999999999999	138	0	0	0	0	0	0	0	0	E. coli
F1S1R1D3B3P5G05	F1S1R2D1B4P5C10	1	64	105.7	100.41499999999998-110.985	151	0	0	0	1	0	1	1	1	E. coli
F1S1R1D3B3P5G05	F1S1R2D2B1P1E09	1	64	106.4	101.07999999999998-111.72	152	0	0	0	1	0	1	1	1	E. coli
F1S1R1D3B3P5G05	F1S1R2D2B1P5G11	0	694	112.7	107.06499999999998-118.335	161	0	0	0	0	0	0	0	0	E. coli
F1S1R1D3B3P5G05	F1S1R2D2B2P2D04	1	80	116.9	111.05499999999999-122.74499999999999	167	0	0	0	1	0	1	1	1	E. coli
F1S1R1D3B3P5G05	F1S1R2D2B2P2F04	1	101	116.9	111.05499999999999-122.74499999999999	167	0	0	0	0	0	1	1	1	E. coli
F1S1R1D3B3P5G05	F1S1R2D2B2P3F06	1	85	123.9	117.70499999999998-130.095	177	0	0	0	1	0	1	1	1	E. coli
F1S1R1D3B3P5G05	F1S1R2D2B3P2F03	1	103	130.9	124.355-137.44500000000002	187	0	0	0	0	0	0	1	1	E. coli
F1S1R1D3B3P5G05	F1S1R2D2B3P3E05	1	62	135.8	129.01-142.58999999999997	194	0	0	0	1	0	0	1	1	E. coli
F1S1R1D3B3P5G05	F1S1R2D2B4P1G06	1	121	141.4	134.32999999999998-148.46999999999997	202	0	0	0	0	0	0	1	1	E. coli
F1S1R1D3B3P5G05	F1S1R2D2B4P5B07	1	69	151.2	143.64-158.76	216	0	0	0	1	0	0	1	1	E. coli
F1S1R1D3B3P5G05	F1S1R2D2B4P5F01	0	1049	150.5	142.975-158.025	215	0	0	0	0	0	0	0	0	E. coli
F1S1R1D3B3P5G05	F1S1R2D2B4P5G01	0	1047	150.5	142.975-158.025	215	0	0	0	0	0	0	0	0	E. coli
F1S1R1D3B3P5G05	F1S1R2D3B2P1G01	1	61	165.9	157.60499999999996-174.195	237	0	0	0	1	0	0	1	1	E. coli
F1S1R1D3B3P5G05	F1S1R2D3B2P2A06	1	91	171.5	162.92499999999998-180.07500000000002	245	0	0	0	1	0	0	1	1	E. coli
F1S1R1D3B3P5G05	F1S1R2D3B2P2A11	1	139	172.2	163.58999999999997-180.81	246	0	0	0	0	0	0	1	1	E. coli
F1S1R1D3B3P5G05	F1S1R2D3B2P2C06	1	91	171.5	162.92499999999998-180.07500000000002	245	0	0	0	1	0	0	1	1	E. coli
F1S1R1D3B3P5G05	F1S1R2D3B2P2E02	1	95	172.2	163.58999999999997-180.81	246	0	0	0	1	0	0	1	1	E. coli
F1S1R1D3B3P5G05	F1S1R2D3B2P2H05	1	90	171.5	162.92499999999998-180.07500000000002	245	0	0	0	1	0	0	1	1	E. coli
F1S1R1D3B3P5G05	F1S1R2D3B3P5C06	0	702	186.2	176.89-195.51	266	0	0	0	0	0	0	0	0	E. coli
F1S1R1D3B3P5G05	F1S1R2D4B1P1A08	1	134	205.8	195.50999999999996-216.09	294	0	0	0	0	0	0	0	1	E. coli
F1S1R1D3B3P5G05	F1S1R2D4B1P3H11	1	61	209.3	198.83499999999998-219.765	299	0	0	0	1	0	0	0	1	E. coli
F1S1R1D3B3P5G05	F1S1R2D4B1P4D12	1	56	214.9	204.15499999999997-225.64499999999998	307	0	0	0	1	0	0	0	1	E. coli
F1S1R1D3B3P5G05	F1S1R2D4B1P4E11	1	50	214.2	203.48999999999998-224.91	306	0	0	0	1	0	0	0	1	E. coli
F1S1R1D3B3P5G05	F1S1R2D4B1P4F11	1	49	214.2	203.48999999999998-224.91	306	0	0	0	1	0	0	0	1	E. coli
F1S1R1D3B3P5G05	F1S1R2D4B1P4H10	1	48	214.9	204.15499999999997-225.64499999999998	307	0	0	0	1	0	0	0	1	E. coli
F1S1R1D3B3P5G05	F1S1R3D1B2P1A12	1	97	254.8	242.05999999999997-267.54	364	0	0	0	1	0	0	0	1	E. coli
F1S1R1D3B3P5G05	F1S1R3D1B2P1B09	1	63	255.5	242.72499999999997-268.275	365	0	0	0	1	0	0	0	0	E. coli
F1S1R1D3B3P5G05	F1S1R3D1B2P1G08	1	61	255.5	242.72499999999997-268.275	365	0	0	0	1	0	0	0	0	E. coli
F1S1R1D3B3P5G05	F1S1R3D1B2P1H08	1	63	255.5	242.72499999999997-268.275	365	0	0	0	1	0	0	0	0	E. coli
F1S1R1D3B3P5G05	F1S1R3D1B2P1H11	1	99	254.8	242.05999999999997-267.54	364	0	0	0	1	0	0	0	1	E. coli
F1S1R1D3B3P5G05	SH011020x2x68	0	449	281.4	267.33-295.46999999999997	402	0	0	0	0	0	0	0	0	E. coli
F1S1R1D3B3P5G05	SH011020x2x69	0	450	281.4	267.33-295.46999999999997	402	0	0	0	0	0	0	0	0	E. coli
F1S1R1D3B3P5G05	SH020921x1x82	0	57	47.6	45.21999999999999-49.98	68	0	0	0	1	0	0	0	0	E. coli
F1S1R1D3B3P5G05	SH031220x1x31	1	96	200.9	190.85499999999996-210.945	287	0	0	0	1	0	0	0	1	E. coli
F1S1R1D3B3P5G05	SH040221x1x83	1	91	436.1	414.29499999999996-457.905	623	0	0	0	1	0	0	0	0	E. coli
F1S1R1D3B3P5G05	SH040321x2x05	1	174	196.0	186.2-205.8	280	0	0	0	0	0	0	0	1	E. coli
F1S1R1D3B3P5G05	SH040321x2x46	1	83	185.5	176.225-194.775	265	0	0	0	1	0	0	1	1	E. coli
F1S1R1D3B3P5G05	SH040321x2x53	1	58	184.1	174.89499999999998-193.305	263	0	0	0	1	0	0	1	1	E. coli
F1S1R1D3B3P5G05	SH040321x2x68	1	105	176.4	167.57999999999998-185.21999999999997	252	0	0	0	0	0	0	1	1	E. coli
F1S1R1D3B3P5G05	SH050122x2x80	1	63	86.8	82.46-91.14	124	0	0	0	1	0	1	1	1	E. coli
F1S1R1D3B3P5G05	SH061021x1x50	0	61	14.7	13.964999999999998-15.435	21	0	0	0	1	0	0	0	0	E. coli
F1S1R1D3B3P5G05	SH090321x1x86	1	56	172.9	164.25499999999997-181.545	247	0	0	0	1	0	0	1	1	E. coli
F1S1R1D3B3P5G05	SH090321x2x17	0	1461	172.2	163.58999999999997-180.81	246	0	0	0	0	0	0	0	0	E. coli
F1S1R1D3B3P5G05	SH090321x2x34	1	66	161.0	152.95-169.05	230	0	0	0	1	0	0	1	1	E. coli
F1S1R1D3B3P5G05	SH140421x1x88	1	53	102.2	97.08999999999999-107.30999999999999	146	0	0	0	1	0	1	1	1	E. coli
F1S1R1D3B3P5G05	SH150921x1x88	0	56	36.4	34.58-38.22	52	0	0	0	1	0	0	0	0	E. coli
F1S1R1D3B3P5G05	SH150921x2x37	0	50	30.8	29.259999999999994-32.339999999999996	44	0	0	0	1	0	0	0	0	E. coli
F1S1R1D3B3P5G05	SH165x66	1	124	189.0	179.54999999999998-198.45000000000002	270	0	0	0	0	0	0	0	1	E. coli
F1S1R1D3B3P5G05	SH170321x2x16	1	80	146.3	138.98499999999999-153.61499999999998	209	0	0	0	1	0	0	1	1	E. coli
F1S1R1D3B3P5G05	SH170322x1x76	1	89	132.3	125.68499999999997-138.915	189	0	0	0	1	0	0	1	1	E. coli
F1S1R1D3B3P5G05	SH170x04	1	136	198.8	188.85999999999999-208.73999999999998	284	0	0	0	0	0	0	0	1	E. coli
F1S1R1D3B3P5G05	SH183x24	1	65	222.6	211.47-233.73	318	0	0	0	1	0	0	0	1	E. coli
F1S1R1D3B3P5G05	SH196x42	1	181	260.4	247.37999999999997-273.42	372	0	0	0	0	0	0	0	0	E. coli
F1S1R1D3B3P5G05	SH199x44	1	225	267.4	254.02999999999997-280.77	382	0	0	0	0	0	0	0	0	E. coli
F1S1R1D3B3P5G05	SH207x50	1	71	284.2	269.98999999999995-298.41	406	0	0	0	1	0	0	0	0	E. coli
F1S1R1D3B3P5G05	SH220222x1x23	1	65	109.9	104.40499999999999-115.395	157	0	0	0	1	0	1	1	1	E. coli
F1S1R1D3B3P5G05	SH220222x2x63	1	91	122.5	116.37499999999999-128.625	175	0	0	0	1	0	1	1	1	E. coli
F1S1R1D3B3P5G05	SH231x07	1	73	334.6	317.86999999999995-351.33	478	0	0	0	1	0	0	0	0	E. coli
F1S1R1D3B3P5G05	SH231x28	1	71	336.0	319.2-352.8	480	0	0	0	1	0	0	0	0	E. coli
F1S1R1D3B3P5G05	SH260321x2x21	1	65	116.9	111.05499999999999-122.74499999999999	167	0	0	0	1	0	1	1	1	E. coli
F1S1R1D3B3P5G05	SH280122x2x64	1	88	104.3	99.085-109.515	149	0	0	0	1	0	1	1	1	E. coli
F1S1R1D3B3P5G05	SH300920x1x88	1	90	311.5	295.925-327.075	445	0	0	0	1	0	0	0	0	E. coli
F1S1R1D3B3P5G05	SH300920x1x91	1	60	309.4	293.92999999999995-324.87	442	0	0	0	1	0	0	0	0	E. coli
F1S1R1D3B4P4A09	F1S1R1D3B4P4C04	0	92	4.199999999999999	3.9899999999999993-4.409999999999999	6	0	0	0	1	0	0	0	0	E. coli
F1S1R1D3B4P4A09	F1S1R1D4B1P4A09	0	76	8.399999999999999	7.979999999999999-8.819999999999999	12	0	0	0	1	0	0	0	0	E. coli
F1S1R1D3B4P4A09	F1S1R1D4B1P4B08	0	97	4.9	4.654999999999999-5.145	7	0	0	0	1	0	0	0	0	E. coli
F1S1R1D3B4P4A09	F1S1R1D4B1P4H07	0	101	4.9	4.654999999999999-5.145	7	0	0	0	0	0	0	0	0	E. coli
F1S1R1D3B4P4A09	F1S1R1D4B1P5B02	0	715	5.6	5.319999999999999-5.88	8	0	0	0	0	0	0	0	0	E. coli
F1S1R1D3B4P4A09	F1S1R1D4B1P5D11	0	78	10.5	9.975-11.025	15	0	0	0	1	0	0	0	0	E. coli
F1S1R1D3B4P4A09	F1S1R1D4B1P5F06	0	287	9.1	8.645-9.555	13	0	0	0	0	0	0	0	0	E. coli
F1S1R1D3B4P4A09	F1S1R1D4B2P1E04	0	89	10.5	9.975-11.025	15	0	0	0	1	0	0	0	0	E. coli
F1S1R1D3B4P4A09	F1S1R1D4B2P1E06	0	74	10.5	9.975-11.025	15	0	0	0	1	0	0	0	0	E. coli
F1S1R1D3B4P4A09	F1S1R1D4B2P2B03	0	93	11.2	10.639999999999999-11.76	16	0	0	0	1	0	0	0	0	E. coli
F1S1R1D3B4P4A09	F1S1R1D4B2P2C03	0	162	11.2	10.639999999999999-11.76	16	0	0	0	0	0	0	0	0	E. coli
F1S1R1D3B4P4A09	F1S1R1D4B2P3G11	0	115	15.4	14.629999999999997-16.169999999999998	22	0	0	0	0	0	0	0	0	E. coli
F1S1R1D3B4P4A09	F1S1R1D4B2P3H11	0	102	15.4	14.629999999999997-16.169999999999998	22	0	0	0	0	0	0	0	0	E. coli
F1S1R1D3B4P4A09	F1S1R1D4B2P4A06	0	1457	15.4	14.629999999999997-16.169999999999998	22	0	0	0	0	0	0	0	0	E. coli
F1S1R1D3B4P4A09	F1S1R1D4B3P1A10	0	74	18.9	17.955-19.845	27	0	0	0	1	0	0	0	0	E. coli
F1S1R1D3B4P4A09	F1S1R1D4B3P1F01	0	129	20.3	19.284999999999997-21.314999999999998	29	0	0	0	0	0	0	0	0	E. coli
F1S1R1D3B4P4A09	F1S1R1D4B3P1F03	0	124	20.3	19.284999999999997-21.314999999999998	29	0	0	0	0	0	0	0	0	E. coli
F1S1R1D3B4P4A09	F1S1R1D4B3P1F11	0	97	23.1	21.944999999999997-24.255	33	0	0	0	1	0	0	0	0	E. coli
F1S1R1D3B4P4A09	F1S1R1D4B3P1G11	0	97	23.1	21.944999999999997-24.255	33	0	0	0	1	0	0	0	0	E. coli
F1S1R1D3B4P4A09	F1S1R1D4B3P3C09	0	75	28.0	26.599999999999998-29.400000000000002	40	0	0	0	1	0	0	0	0	E. coli
F1S1R1D3B4P4A09	F1S1R1D4B3P4E05	0	75	29.4	27.929999999999996-30.87	42	0	0	0	1	0	0	0	0	E. coli
F1S1R1D3B4P4A09	F1S1R1D4B3P4G03	0	75	28.0	26.599999999999998-29.400000000000002	40	0	0	0	1	0	0	0	0	E. coli
F1S1R1D3B4P4A09	F1S1R1D4B4P3C06	0	212	35.7	33.91499999999999-37.485	51	0	0	0	0	0	0	0	0	E. coli
F1S1R1D3B4P4A09	F1S1R1D4B4P3E11	0	73	38.5	36.574999999999996-40.425000000000004	55	0	0	0	1	0	0	0	0	E. coli
F1S1R1D3B4P4A09	F1S1R1D4B4P4G07	0	89	39.2	37.239999999999995-41.16	56	0	0	0	1	0	0	0	0	E. coli
F1S1R1D3B4P4A09	F1S1R1D4B4P4H10	0	69	39.2	37.239999999999995-41.16	56	0	0	0	1	0	0	0	0	E. coli
F1S1R1D3B4P4A09	F1S1R1D4B4P5A12	0	395	44.8	42.559999999999995-47.04	64	0	0	0	0	0	0	0	0	E. coli
F1S1R1D3B4P4A09	F1S1R2D1B1P3B12	0	117	49.7	47.214999999999996-52.184999999999995	71	0	0	0	0	0	0	0	0	E. coli
F1S1R1D3B4P4A09	F1S1R2D1B1P4C06	0	112	52.5	49.875-55.125	75	0	0	0	0	0	0	0	0	E. coli
F1S1R1D3B4P4A09	F1S1R2D1B1P5D05	0	79	54.6	51.86999999999999-57.33	78	0	0	0	1	0	0	0	0	E. coli
F1S1R1D3B4P4A09	F1S1R2D1B1P5D12	0	153	55.3	52.535-58.065	79	0	0	0	0	0	0	0	0	E. coli
F1S1R1D3B4P4A09	F1S1R2D1B2P4A10	0	107	64.39999999999999	61.179999999999986-67.61999999999999	92	0	0	0	0	0	0	0	0	E. coli
F1S1R1D3B4P4A09	F1S1R2D1B2P4C12	0	155	65.1	61.84499999999999-68.355	93	0	0	0	0	0	0	0	0	E. coli
F1S1R1D3B4P4A09	F1S1R2D1B2P4E05	0	107	64.39999999999999	61.179999999999986-67.61999999999999	92	0	0	0	0	0	0	0	0	E. coli
F1S1R1D3B4P4A09	F1S1R2D1B2P4F09	0	110	64.39999999999999	61.179999999999986-67.61999999999999	92	0	0	0	0	0	0	0	0	E. coli
F1S1R1D3B4P4A09	F1S1R2D1B2P4G09	0	114	64.39999999999999	61.179999999999986-67.61999999999999	92	0	0	0	0	0	0	0	0	E. coli
F1S1R1D3B4P4A09	F1S1R2D1B2P4H09	0	120	64.39999999999999	61.179999999999986-67.61999999999999	92	0	0	0	0	0	0	0	0	E. coli
F1S1R1D3B4P4A09	F1S1R2D1B2P5C07	0	582	69.3	65.835-72.765	99	0	0	0	0	0	0	0	0	E. coli
F1S1R1D3B4P4A09	F1S1R2D1B2P5D03	0	142	65.1	61.84499999999999-68.355	93	0	0	0	0	0	0	0	0	E. coli
F1S1R1D3B4P4A09	F1S1R2D1B3P2C05	0	681	72.1	68.49499999999999-75.705	103	0	0	0	0	0	0	0	0	E. coli
F1S1R1D3B4P4A09	F1S1R2D1B3P4A02	0	678	75.6	71.82-79.38	108	0	0	0	0	0	0	0	0	E. coli
F1S1R1D3B4P4A09	F1S1R2D1B3P4D01	0	678	74.89999999999999	71.15499999999999-78.645	107	0	0	0	0	0	0	0	0	E. coli
F1S1R1D3B4P4A09	F1S1R2D1B3P4H01	1	76	77.0	73.14999999999999-80.85000000000001	110	0	0	0	1	0	1	1	1	E. coli
F1S1R1D3B4P4A09	F1S1R2D1B3P5A02	0	88	79.8	75.80999999999999-83.79	114	0	0	0	1	0	0	0	0	E. coli
F1S1R1D3B4P4A09	F1S1R2D1B3P5E06	0	126	78.39999999999999	74.47999999999999-82.32	112	0	0	0	0	0	0	0	0	E. coli
F1S1R1D3B4P4A09	F1S1R2D1B3P5G08	0	675	78.39999999999999	74.47999999999999-82.32	112	0	0	0	0	0	0	0	0	E. coli
F1S1R1D3B4P4A09	F1S1R2D1B4P1B05	0	146	86.1	81.79499999999999-90.405	123	0	0	0	0	0	0	0	0	E. coli
F1S1R1D3B4P4A09	F1S1R2D1B4P2A09	0	444	87.5	83.125-91.875	125	0	0	0	0	0	0	0	0	E. coli
F1S1R1D3B4P4A09	F1S1R2D1B4P5C10	1	77	96.6	91.77-101.42999999999999	138	0	0	0	1	0	1	1	1	E. coli
F1S1R1D3B4P4A09	F1S1R2D2B1P1E09	1	77	97.3	92.43499999999999-102.165	139	0	0	0	1	0	1	1	1	E. coli
F1S1R1D3B4P4A09	F1S1R2D2B1P5G11	0	708	103.6	98.41999999999999-108.78	148	0	0	0	0	0	0	0	0	E. coli
F1S1R1D3B4P4A09	F1S1R2D2B2P2D04	1	93	107.8	102.41-113.19	154	0	0	0	1	0	1	1	1	E. coli
F1S1R1D3B4P4A09	F1S1R2D2B2P2F04	0	115	107.8	102.41-113.19	154	0	0	0	0	0	0	0	0	E. coli
F1S1R1D3B4P4A09	F1S1R2D2B2P3F06	1	97	114.8	109.05999999999999-120.54	164	0	0	0	1	0	1	1	1	E. coli
F1S1R1D3B4P4A09	F1S1R2D2B3P2F03	1	100	121.8	115.71-127.89	174	0	0	0	0	0	1	1	1	E. coli
F1S1R1D3B4P4A09	F1S1R2D2B3P3E05	1	75	126.7	120.36499999999998-133.035	181	0	0	0	1	0	0	1	1	E. coli
F1S1R1D3B4P4A09	F1S1R2D2B4P1G06	1	118	132.3	125.68499999999997-138.915	189	0	0	0	0	0	0	1	1	E. coli
F1S1R1D3B4P4A09	F1S1R2D2B4P5B07	1	80	142.1	134.99499999999998-149.205	203	0	0	0	1	0	0	1	1	E. coli
F1S1R1D3B4P4A09	F1S1R2D2B4P5F01	0	1037	141.4	134.32999999999998-148.46999999999997	202	0	0	0	0	0	0	0	0	E. coli
F1S1R1D3B4P4A09	F1S1R2D2B4P5G01	0	1034	141.4	134.32999999999998-148.46999999999997	202	0	0	0	0	0	0	0	0	E. coli
F1S1R1D3B4P4A09	F1S1R2D3B2P1G01	1	75	156.8	148.95999999999998-164.64	224	0	0	0	1	0	0	1	1	E. coli
F1S1R1D3B4P4A09	F1S1R2D3B2P2A06	1	109	162.4	154.27999999999997-170.51999999999998	232	0	0	0	0	0	0	1	1	E. coli
F1S1R1D3B4P4A09	F1S1R2D3B2P2A11	1	137	163.1	154.945-171.255	233	0	0	0	0	0	0	1	1	E. coli
F1S1R1D3B4P4A09	F1S1R2D3B2P2C06	1	108	162.4	154.27999999999997-170.51999999999998	232	0	0	0	0	0	0	1	1	E. coli
F1S1R1D3B4P4A09	F1S1R2D3B2P2E02	1	106	163.1	154.945-171.255	233	0	0	0	0	0	0	1	1	E. coli
F1S1R1D3B4P4A09	F1S1R2D3B2P2H05	1	107	162.4	154.27999999999997-170.51999999999998	232	0	0	0	0	0	0	1	1	E. coli
F1S1R1D3B4P4A09	F1S1R2D3B3P5C06	0	716	177.1	168.24499999999998-185.955	253	0	0	0	0	0	0	0	0	E. coli
F1S1R1D3B4P4A09	F1S1R2D4B1P1A08	1	89	196.7	186.86499999999998-206.535	281	0	0	0	1	0	0	0	1	E. coli
F1S1R1D3B4P4A09	F1S1R2D4B1P3H11	1	75	200.2	190.18999999999997-210.21	286	0	0	0	1	0	0	0	1	E. coli
F1S1R1D3B4P4A09	F1S1R2D4B1P4D12	1	69	205.8	195.50999999999996-216.09	294	0	0	0	1	0	0	0	1	E. coli
F1S1R1D3B4P4A09	F1S1R2D4B1P4E11	1	87	205.1	194.845-215.355	293	0	0	0	1	0	0	0	1	E. coli
F1S1R1D3B4P4A09	F1S1R2D4B1P4F11	1	86	205.1	194.845-215.355	293	0	0	0	1	0	0	0	1	E. coli
F1S1R1D3B4P4A09	F1S1R2D4B1P4H10	1	85	205.8	195.50999999999996-216.09	294	0	0	0	1	0	0	0	1	E. coli
F1S1R1D3B4P4A09	F1S1R3D1B2P1A12	1	115	245.7	233.415-257.985	351	0	0	0	0	0	0	0	1	E. coli
F1S1R1D3B4P4A09	F1S1R3D1B2P1B09	1	100	246.4	234.07999999999996-258.71999999999997	352	0	0	0	0	0	0	0	1	E. coli
F1S1R1D3B4P4A09	F1S1R3D1B2P1G08	1	103	246.4	234.07999999999996-258.71999999999997	352	0	0	0	0	0	0	0	1	E. coli
F1S1R1D3B4P4A09	F1S1R3D1B2P1H08	1	105	246.4	234.07999999999996-258.71999999999997	352	0	0	0	0	0	0	0	1	E. coli
F1S1R1D3B4P4A09	F1S1R3D1B2P1H11	1	117	245.7	233.415-257.985	351	0	0	0	0	0	0	0	1	E. coli
F1S1R1D3B4P4A09	SH011020x2x68	0	464	290.5	275.97499999999997-305.02500000000003	415	0	0	0	0	0	0	0	0	E. coli
F1S1R1D3B4P4A09	SH011020x2x69	0	465	290.5	275.97499999999997-305.02500000000003	415	0	0	0	0	0	0	0	0	E. coli
F1S1R1D3B4P4A09	SH020921x1x82	0	70	56.7	53.864999999999995-59.535	81	0	0	0	1	0	0	0	0	E. coli
F1S1R1D3B4P4A09	SH031220x1x31	1	108	210.0	199.5-220.5	300	0	0	0	0	0	0	0	1	E. coli
F1S1R1D3B4P4A09	SH040221x1x83	1	104	445.2	422.94-467.46	636	0	0	0	0	0	0	0	0	E. coli
F1S1R1D3B4P4A09	SH040321x2x05	1	130	205.1	194.845-215.355	293	0	0	0	0	0	0	0	1	E. coli
F1S1R1D3B4P4A09	SH040321x2x46	1	101	194.6	184.86999999999998-204.33	278	0	0	0	0	0	0	0	1	E. coli
F1S1R1D3B4P4A09	SH040321x2x53	1	71	193.2	183.54-202.85999999999999	276	0	0	0	1	0	0	0	1	E. coli
F1S1R1D3B4P4A09	SH040321x2x68	1	115	185.5	176.225-194.775	265	0	0	0	0	0	0	1	1	E. coli
F1S1R1D3B4P4A09	SH050122x2x80	1	76	77.69999999999999	73.81499999999998-81.585	111	0	0	0	1	0	1	1	1	E. coli
F1S1R1D3B4P4A09	SH061021x1x50	0	74	5.6	5.319999999999999-5.88	8	0	0	0	1	0	0	0	0	E. coli
F1S1R1D3B4P4A09	SH090321x1x86	1	69	182.0	172.9-191.1	260	0	0	0	1	0	0	1	1	E. coli
F1S1R1D3B4P4A09	SH090321x2x17	0	1499	181.3	172.23499999999999-190.36499999999998	259	0	0	0	0	0	0	0	0	E. coli
F1S1R1D3B4P4A09	SH090321x2x34	1	84	170.1	161.595-178.605	243	0	0	0	1	0	0	1	1	E. coli
F1S1R1D3B4P4A09	SH140421x1x88	1	66	111.3	105.735-116.865	159	0	0	0	1	0	1	1	1	E. coli
F1S1R1D3B4P4A09	SH150921x1x88	0	70	45.5	43.225-47.775	65	0	0	0	1	0	0	0	0	E. coli
F1S1R1D3B4P4A09	SH150921x2x37	0	63	39.9	37.904999999999994-41.895	57	0	0	0	1	0	0	0	0	E. coli
F1S1R1D3B4P4A09	SH165x66	1	176	179.9	170.90499999999997-188.89499999999998	257	0	0	0	0	0	0	1	1	E. coli
F1S1R1D3B4P4A09	SH170321x2x16	1	97	155.4	147.62999999999997-163.17	222	0	0	0	1	0	0	1	1	E. coli
F1S1R1D3B4P4A09	SH170322x1x76	1	86	123.2	117.03999999999998-129.35999999999999	176	0	0	0	1	0	1	1	1	E. coli
F1S1R1D3B4P4A09	SH170x04	1	148	189.7	180.21499999999997-199.185	271	0	0	0	0	0	0	0	1	E. coli
F1S1R1D3B4P4A09	SH183x24	1	83	213.5	202.825-224.175	305	0	0	0	1	0	0	0	1	E. coli
F1S1R1D3B4P4A09	SH196x42	1	198	251.3	238.73499999999999-263.865	359	0	0	0	0	0	0	0	1	E. coli
F1S1R1D3B4P4A09	SH199x44	1	238	258.3	245.385-271.21500000000003	369	0	0	0	0	0	0	0	0	E. coli
F1S1R1D3B4P4A09	SH207x50	1	80	275.1	261.34499999999997-288.85499999999996	393	0	0	0	1	0	0	0	0	E. coli
F1S1R1D3B4P4A09	SH220222x1x23	1	78	100.8	95.75999999999999-105.84	144	0	0	0	1	0	1	1	1	E. coli
F1S1R1D3B4P4A09	SH220222x2x63	1	104	113.4	107.72999999999999-119.07	162	0	0	0	0	0	1	1	1	E. coli
F1S1R1D3B4P4A09	SH231x07	1	86	325.5	309.22499999999997-341.77500000000003	465	0	0	0	1	0	0	0	0	E. coli
F1S1R1D3B4P4A09	SH231x28	1	84	326.9	310.55499999999995-343.245	467	0	0	0	1	0	0	0	0	E. coli
F1S1R1D3B4P4A09	SH260321x2x21	1	78	126.0	119.69999999999997-132.29999999999998	180	0	0	0	1	0	0	1	1	E. coli
F1S1R1D3B4P4A09	SH280122x2x64	1	85	95.2	90.43999999999998-99.96	136	0	0	0	1	0	1	1	1	E. coli
F1S1R1D3B4P4A09	SH300920x1x88	1	105	320.6	304.56999999999994-336.63	458	0	0	0	0	0	0	0	0	E. coli
F1S1R1D3B4P4A09	SH300920x1x91	1	77	318.5	302.575-334.425	455	0	0	0	1	0	0	0	0	E. coli
F1S1R1D3B4P4C04	F1S1R1D4B1P4A09	0	91	12.6	11.969999999999999-13.23	18	0	0	0	1	0	0	0	0	E. coli
F1S1R1D3B4P4C04	F1S1R1D4B1P4B08	0	119	9.1	8.645-9.555	13	0	0	0	0	0	0	0	0	E. coli
F1S1R1D3B4P4C04	F1S1R1D4B1P4H07	0	123	9.1	8.645-9.555	13	0	0	0	0	0	0	0	0	E. coli
F1S1R1D3B4P4C04	F1S1R1D4B1P5B02	0	733	9.8	9.309999999999999-10.29	14	0	0	0	0	0	0	0	0	E. coli
F1S1R1D3B4P4C04	F1S1R1D4B1P5D11	0	102	14.7	13.964999999999998-15.435	21	0	0	0	0	0	0	0	0	E. coli
F1S1R1D3B4P4C04	F1S1R1D4B1P5F06	0	310	13.3	12.634999999999998-13.965	19	0	0	0	0	0	0	0	0	E. coli
F1S1R1D3B4P4C04	F1S1R1D4B2P1E04	0	110	14.7	13.964999999999998-15.435	21	0	0	0	0	0	0	0	0	E. coli
F1S1R1D3B4P4C04	F1S1R1D4B2P1E06	0	83	14.7	13.964999999999998-15.435	21	0	0	0	1	0	0	0	0	E. coli
F1S1R1D3B4P4C04	F1S1R1D4B2P2B03	0	114	15.4	14.629999999999997-16.169999999999998	22	0	0	0	0	0	0	0	0	E. coli
F1S1R1D3B4P4C04	F1S1R1D4B2P2C03	0	183	15.4	14.629999999999997-16.169999999999998	22	0	0	0	0	0	0	0	0	E. coli
F1S1R1D3B4P4C04	F1S1R1D4B2P3G11	0	136	19.6	18.619999999999997-20.58	28	0	0	0	0	0	0	0	0	E. coli
F1S1R1D3B4P4C04	F1S1R1D4B2P3H11	0	124	19.6	18.619999999999997-20.58	28	0	0	0	0	0	0	0	0	E. coli
F1S1R1D3B4P4C04	F1S1R1D4B2P4A06	0	1484	19.6	18.619999999999997-20.58	28	0	0	0	0	0	0	0	0	E. coli
F1S1R1D3B4P4C04	F1S1R1D4B3P1A10	0	97	23.1	21.944999999999997-24.255	33	0	0	0	1	0	0	0	0	E. coli
F1S1R1D3B4P4C04	F1S1R1D4B3P1F01	0	147	24.5	23.275-25.725	35	0	0	0	0	0	0	0	0	E. coli
F1S1R1D3B4P4C04	F1S1R1D4B3P1F03	0	142	24.5	23.275-25.725	35	0	0	0	0	0	0	0	0	E. coli
F1S1R1D3B4P4C04	F1S1R1D4B3P1F11	0	61	27.3	25.934999999999995-28.665	39	0	0	0	1	0	0	0	0	E. coli
F1S1R1D3B4P4C04	F1S1R1D4B3P1G11	0	61	27.3	25.934999999999995-28.665	39	0	0	0	1	0	0	0	0	E. coli
F1S1R1D3B4P4C04	F1S1R1D4B3P3C09	0	90	32.2	30.589999999999993-33.809999999999995	46	0	0	0	1	0	0	0	0	E. coli
F1S1R1D3B4P4C04	F1S1R1D4B3P4E05	0	98	33.59999999999999	31.919999999999995-35.279999999999994	48	0	0	0	1	0	0	0	0	E. coli
F1S1R1D3B4P4C04	F1S1R1D4B3P4G03	0	90	32.2	30.589999999999993-33.809999999999995	46	0	0	0	1	0	0	0	0	E. coli
F1S1R1D3B4P4C04	F1S1R1D4B4P3C06	0	221	39.9	37.904999999999994-41.895	57	0	0	0	0	0	0	0	0	E. coli
F1S1R1D3B4P4C04	F1S1R1D4B4P3E11	0	96	42.7	40.56499999999999-44.835	61	0	0	0	1	0	0	0	0	E. coli
F1S1R1D3B4P4C04	F1S1R1D4B4P4G07	0	112	43.4	41.23-45.57	62	0	0	0	0	0	0	0	0	E. coli
F1S1R1D3B4P4C04	F1S1R1D4B4P4H10	0	95	43.4	41.23-45.57	62	0	0	0	1	0	0	0	0	E. coli
F1S1R1D3B4P4C04	F1S1R1D4B4P5A12	0	407	49.0	46.55-51.45	70	0	0	0	0	0	0	0	0	E. coli
F1S1R1D3B4P4C04	F1S1R2D1B1P3B12	0	138	53.9	51.205-56.595	77	0	0	0	0	0	0	0	0	E. coli
F1S1R1D3B4P4C04	F1S1R2D1B1P4C06	0	123	56.7	53.864999999999995-59.535	81	0	0	0	0	0	0	0	0	E. coli
F1S1R1D3B4P4C04	F1S1R2D1B1P5D05	0	101	58.8	55.85999999999999-61.74	84	0	0	0	0	0	0	0	0	E. coli
F1S1R1D3B4P4C04	F1S1R2D1B1P5D12	0	158	59.49999999999999	56.52499999999999-62.474999999999994	85	0	0	0	0	0	0	0	0	E. coli
F1S1R1D3B4P4C04	F1S1R2D1B2P4A10	0	130	68.6	65.16999999999999-72.03	98	0	0	0	0	0	0	0	0	E. coli
F1S1R1D3B4P4C04	F1S1R2D1B2P4C12	0	175	69.3	65.835-72.765	99	0	0	0	0	0	0	0	0	E. coli
F1S1R1D3B4P4C04	F1S1R2D1B2P4E05	0	129	68.6	65.16999999999999-72.03	98	0	0	0	0	0	0	0	0	E. coli
F1S1R1D3B4P4C04	F1S1R2D1B2P4F09	0	132	68.6	65.16999999999999-72.03	98	0	0	0	0	0	0	0	0	E. coli
F1S1R1D3B4P4C04	F1S1R2D1B2P4G09	0	135	68.6	65.16999999999999-72.03	98	0	0	0	0	0	0	0	0	E. coli
F1S1R1D3B4P4C04	F1S1R2D1B2P4H09	0	142	68.6	65.16999999999999-72.03	98	0	0	0	0	0	0	0	0	E. coli
F1S1R1D3B4P4C04	F1S1R2D1B2P5C07	0	597	73.5	69.825-77.175	105	0	0	0	0	0	0	0	0	E. coli
F1S1R1D3B4P4C04	F1S1R2D1B2P5D03	0	165	69.3	65.835-72.765	99	0	0	0	0	0	0	0	0	E. coli
F1S1R1D3B4P4C04	F1S1R2D1B3P2C05	0	695	76.3	72.485-80.115	109	0	0	0	0	0	0	0	0	E. coli
F1S1R1D3B4P4C04	F1S1R2D1B3P4A02	0	692	79.8	75.80999999999999-83.79	114	0	0	0	0	0	0	0	0	E. coli
F1S1R1D3B4P4C04	F1S1R2D1B3P4D01	0	692	79.1	75.145-83.05499999999999	113	0	0	0	0	0	0	0	0	E. coli
F1S1R1D3B4P4C04	F1S1R2D1B3P4H01	0	90	81.19999999999999	77.13999999999999-85.25999999999999	116	0	0	0	1	0	0	0	0	E. coli
F1S1R1D3B4P4C04	F1S1R2D1B3P5A02	0	110	84.0	79.8-88.2	120	0	0	0	0	0	0	0	0	E. coli
F1S1R1D3B4P4C04	F1S1R2D1B3P5E06	0	144	82.6	78.46999999999998-86.73	118	0	0	0	0	0	0	0	0	E. coli
F1S1R1D3B4P4C04	F1S1R2D1B3P5G08	0	689	82.6	78.46999999999998-86.73	118	0	0	0	0	0	0	0	0	E. coli
F1S1R1D3B4P4C04	F1S1R2D1B4P1B05	0	169	90.3	85.785-94.815	129	0	0	0	0	0	0	0	0	E. coli
F1S1R1D3B4P4C04	F1S1R2D1B4P2A09	0	412	91.7	87.11499999999998-96.285	131	0	0	0	0	0	0	0	0	E. coli
F1S1R1D3B4P4C04	F1S1R2D1B4P5C10	1	92	100.8	95.75999999999999-105.84	144	0	0	0	1	0	1	1	1	E. coli
F1S1R1D3B4P4C04	F1S1R2D2B1P1E09	1	100	101.5	96.425-106.575	145	0	0	0	0	0	1	1	1	E. coli
F1S1R1D3B4P4C04	F1S1R2D2B1P5G11	0	726	107.8	102.41-113.19	154	0	0	0	0	0	0	0	0	E. coli
F1S1R1D3B4P4C04	F1S1R2D2B2P2D04	1	114	112.0	106.39999999999999-117.60000000000001	160	0	0	0	0	0	1	1	1	E. coli
F1S1R1D3B4P4C04	F1S1R2D2B2P2F04	0	136	112.0	106.39999999999999-117.60000000000001	160	0	0	0	0	0	0	0	0	E. coli
F1S1R1D3B4P4C04	F1S1R2D2B2P3F06	1	120	119.0	113.04999999999998-124.94999999999999	170	0	0	0	0	0	1	1	1	E. coli
F1S1R1D3B4P4C04	F1S1R2D2B3P2F03	1	64	126.0	119.69999999999997-132.29999999999998	180	0	0	0	1	0	0	1	1	E. coli
F1S1R1D3B4P4C04	F1S1R2D2B3P3E05	1	90	130.9	124.355-137.44500000000002	187	0	0	0	1	0	0	1	1	E. coli
F1S1R1D3B4P4C04	F1S1R2D2B4P1G06	1	86	136.5	129.67499999999998-143.32500000000002	195	0	0	0	1	0	0	1	1	E. coli
F1S1R1D3B4P4C04	F1S1R2D2B4P5B07	1	104	146.3	138.98499999999999-153.61499999999998	209	0	0	0	0	0	0	1	1	E. coli
F1S1R1D3B4P4C04	F1S1R2D2B4P5F01	0	1047	145.6	138.32-152.88	208	0	0	0	0	0	0	0	0	E. coli
F1S1R1D3B4P4C04	F1S1R2D2B4P5G01	0	1045	145.6	138.32-152.88	208	0	0	0	0	0	0	0	0	E. coli
F1S1R1D3B4P4C04	F1S1R2D3B2P1G01	1	98	161.0	152.95-169.05	230	0	0	0	1	0	0	1	1	E. coli
F1S1R1D3B4P4C04	F1S1R2D3B2P2A06	1	131	166.6	158.26999999999998-174.93	238	0	0	0	0	0	0	1	1	E. coli
F1S1R1D3B4P4C04	F1S1R2D3B2P2A11	1	103	167.3	158.93499999999997-175.665	239	0	0	0	0	0	0	1	1	E. coli
F1S1R1D3B4P4C04	F1S1R2D3B2P2C06	1	131	166.6	158.26999999999998-174.93	238	0	0	0	0	0	0	1	1	E. coli
F1S1R1D3B4P4C04	F1S1R2D3B2P2E02	1	114	167.3	158.93499999999997-175.665	239	0	0	0	0	0	0	1	1	E. coli
F1S1R1D3B4P4C04	F1S1R2D3B2P2H05	1	130	166.6	158.26999999999998-174.93	238	0	0	0	0	0	0	1	1	E. coli
F1S1R1D3B4P4C04	F1S1R2D3B3P5C06	0	734	181.3	172.23499999999999-190.36499999999998	259	0	0	0	0	0	0	0	0	E. coli
F1S1R1D3B4P4C04	F1S1R2D4B1P3H11	1	98	204.4	194.17999999999998-214.61999999999998	292	0	0	0	1	0	0	0	1	E. coli
F1S1R1D3B4P4C04	F1S1R2D4B1P4D12	1	92	210.0	199.5-220.5	300	0	0	0	1	0	0	0	1	E. coli
F1S1R1D3B4P4C04	F1S1R2D4B1P4E11	1	109	209.3	198.83499999999998-219.765	299	0	0	0	0	0	0	0	1	E. coli
F1S1R1D3B4P4C04	F1S1R2D4B1P4F11	1	108	209.3	198.83499999999998-219.765	299	0	0	0	0	0	0	0	1	E. coli
F1S1R1D3B4P4C04	F1S1R2D4B1P4H10	1	107	210.0	199.5-220.5	300	0	0	0	0	0	0	0	1	E. coli
F1S1R1D3B4P4C04	F1S1R3D1B2P1A12	1	136	249.9	237.40499999999997-262.395	357	0	0	0	0	0	0	0	1	E. coli
F1S1R1D3B4P4C04	F1S1R3D1B2P1B09	1	121	250.6	238.07-263.13	358	0	0	0	0	0	0	0	1	E. coli
F1S1R1D3B4P4C04	F1S1R3D1B2P1G08	1	124	250.6	238.07-263.13	358	0	0	0	0	0	0	0	1	E. coli
F1S1R1D3B4P4C04	F1S1R3D1B2P1H08	1	126	250.6	238.07-263.13	358	0	0	0	0	0	0	0	1	E. coli
F1S1R1D3B4P4C04	F1S1R3D1B2P1H11	1	139	249.9	237.40499999999997-262.395	357	0	0	0	0	0	0	0	1	E. coli
F1S1R1D3B4P4C04	SH011020x2x68	0	489	286.3	271.98499999999996-300.61499999999995	409	0	0	0	0	0	0	0	0	E. coli
F1S1R1D3B4P4C04	SH011020x2x69	0	490	286.3	271.98499999999996-300.61499999999995	409	0	0	0	0	0	0	0	0	E. coli
F1S1R1D3B4P4C04	SH020921x1x82	0	93	52.5	49.875-55.125	75	0	0	0	1	0	0	0	0	E. coli
F1S1R1D3B4P4C04	SH031220x1x31	1	142	205.8	195.50999999999996-216.09	294	0	0	0	0	0	0	0	1	E. coli
F1S1R1D3B4P4C04	SH040221x1x83	1	124	441.0	418.95-463.05	630	0	0	0	0	0	0	0	0	E. coli
F1S1R1D3B4P4C04	SH040321x2x05	1	138	200.9	190.85499999999996-210.945	287	0	0	0	0	0	0	0	1	E. coli
F1S1R1D3B4P4C04	SH040321x2x46	1	123	190.4	180.87999999999997-199.92	272	0	0	0	0	0	0	0	1	E. coli
F1S1R1D3B4P4C04	SH040321x2x53	1	94	189.0	179.54999999999998-198.45000000000002	270	0	0	0	1	0	0	0	1	E. coli
F1S1R1D3B4P4C04	SH040321x2x68	1	139	181.3	172.23499999999999-190.36499999999998	259	0	0	0	0	0	0	1	1	E. coli
F1S1R1D3B4P4C04	SH050122x2x80	0	98	81.89999999999999	77.80499999999999-85.99499999999999	117	0	0	0	1	0	0	0	0	E. coli
F1S1R1D3B4P4C04	SH061021x1x50	0	97	9.8	9.309999999999999-10.29	14	0	0	0	1	0	0	0	0	E. coli
F1S1R1D3B4P4C04	SH090321x1x86	1	96	177.8	168.90999999999997-186.69	254	0	0	0	1	0	0	1	1	E. coli
F1S1R1D3B4P4C04	SH090321x2x17	0	1498	177.1	168.24499999999998-185.955	253	0	0	0	0	0	0	0	0	E. coli
F1S1R1D3B4P4C04	SH090321x2x34	1	107	165.9	157.60499999999996-174.195	237	0	0	0	0	0	0	1	1	E. coli
F1S1R1D3B4P4C04	SH140421x1x88	1	89	107.1	101.74499999999999-112.455	153	0	0	0	1	0	1	1	1	E. coli
F1S1R1D3B4P4C04	SH150921x1x88	0	93	41.3	39.23499999999999-43.365	59	0	0	0	1	0	0	0	0	E. coli
F1S1R1D3B4P4C04	SH150921x2x37	0	86	35.7	33.91499999999999-37.485	51	0	0	0	1	0	0	0	0	E. coli
F1S1R1D3B4P4C04	SH165x66	1	184	184.1	174.89499999999998-193.305	263	0	0	0	0	0	0	1	1	E. coli
F1S1R1D3B4P4C04	SH170321x2x16	1	120	151.2	143.64-158.76	216	0	0	0	0	0	0	1	1	E. coli
F1S1R1D3B4P4C04	SH170322x1x76	1	50	127.4	121.02999999999999-133.77	182	0	0	0	1	0	0	1	1	E. coli
F1S1R1D3B4P4C04	SH170x04	1	172	193.9	184.20499999999996-203.595	277	0	0	0	0	0	0	0	1	E. coli
F1S1R1D3B4P4C04	SH183x24	1	105	217.7	206.81499999999997-228.585	311	0	0	0	0	0	0	0	1	E. coli
F1S1R1D3B4P4C04	SH196x42	1	220	255.5	242.72499999999997-268.275	365	0	0	0	0	0	0	0	0	E. coli
F1S1R1D3B4P4C04	SH199x44	1	244	262.5	249.375-275.625	375	0	0	0	0	0	0	0	0	E. coli
F1S1R1D3B4P4C04	SH207x50	1	104	279.3	265.3349999999999-293.265	399	0	0	0	0	0	0	0	0	E. coli
F1S1R1D3B4P4C04	SH220222x1x23	1	101	105.0	99.75-110.25	150	0	0	0	0	0	1	1	1	E. coli
F1S1R1D3B4P4C04	SH220222x2x63	0	127	117.6	111.71999999999998-123.48	168	0	0	0	0	0	0	0	0	E. coli
F1S1R1D3B4P4C04	SH231x07	1	109	329.7	313.215-346.185	471	0	0	0	0	0	0	0	0	E. coli
F1S1R1D3B4P4C04	SH231x28	1	107	331.1	314.54499999999996-347.655	473	0	0	0	0	0	0	0	0	E. coli
F1S1R1D3B4P4C04	SH260321x2x21	1	101	121.8	115.71-127.89	174	0	0	0	0	0	1	1	1	E. coli
F1S1R1D3B4P4C04	SH280122x2x64	1	60	99.4	94.42999999999999-104.36999999999999	142	0	0	0	1	0	1	1	1	E. coli
F1S1R1D3B4P4C04	SH300920x1x88	1	129	316.4	300.58-332.21999999999997	452	0	0	0	0	0	0	0	0	E. coli
F1S1R1D3B4P4C04	SH300920x1x91	1	100	314.3	298.5849999999999-330.015	449	0	0	0	0	0	0	0	0	E. coli
F1S1R1D4B1P4A09	F1S1R1D4B1P4B08	0	78	3.5	3.3249999999999997-3.6750000000000003	5	0	0	0	1	0	0	0	0	E. coli
F1S1R1D4B1P4A09	F1S1R1D4B1P4H07	0	82	3.5	3.3249999999999997-3.6750000000000003	5	0	0	0	1	0	0	0	0	E. coli
F1S1R1D4B1P4A09	F1S1R1D4B1P5B02	0	694	2.8	2.6599999999999997-2.94	4	0	0	0	0	0	0	0	0	E. coli
F1S1R1D4B1P4A09	F1S1R1D4B1P5D11	0	59	2.1	1.9949999999999997-2.2049999999999996	3	0	0	0	1	0	0	0	0	E. coli
F1S1R1D4B1P4A09	F1S1R1D4B1P5F06	0	265	0.7	0.6649999999999999-0.735	1	0	0	0	0	0	0	0	0	E. coli
F1S1R1D4B1P4A09	F1S1R1D4B2P1E04	0	67	2.1	1.9949999999999997-2.2049999999999996	3	0	0	0	1	0	0	0	0	E. coli
F1S1R1D4B1P4A09	F1S1R1D4B2P1E06	0	57	2.1	1.9949999999999997-2.2049999999999996	3	0	0	0	1	0	0	0	0	E. coli
F1S1R1D4B1P4A09	F1S1R1D4B2P2B03	0	81	2.8	2.6599999999999997-2.94	4	0	0	0	1	0	0	0	0	E. coli
F1S1R1D4B1P4A09	F1S1R1D4B2P2C03	0	150	2.8	2.6599999999999997-2.94	4	0	0	0	0	0	0	0	0	E. coli
F1S1R1D4B1P4A09	F1S1R1D4B2P3G11	0	102	7.0	6.6499999999999995-7.3500000000000005	10	0	0	0	0	0	0	0	0	E. coli
F1S1R1D4B1P4A09	F1S1R1D4B2P3H11	0	91	7.0	6.6499999999999995-7.3500000000000005	10	0	0	0	1	0	0	0	0	E. coli
F1S1R1D4B1P4A09	F1S1R1D4B2P4A06	0	1449	7.0	6.6499999999999995-7.3500000000000005	10	0	0	0	0	0	0	0	0	E. coli
F1S1R1D4B1P4A09	F1S1R1D4B3P1A10	0	52	10.5	9.975-11.025	15	0	0	0	1	0	0	0	0	E. coli
F1S1R1D4B1P4A09	F1S1R1D4B3P1F01	0	109	11.9	11.304999999999998-12.495	17	0	0	0	0	0	0	0	0	E. coli
F1S1R1D4B1P4A09	F1S1R1D4B3P1F03	0	104	11.9	11.304999999999998-12.495	17	0	0	0	0	0	0	0	0	E. coli
F1S1R1D4B1P4A09	F1S1R1D4B3P1F11	0	129	14.7	13.964999999999998-15.435	21	0	0	0	0	0	0	0	0	E. coli
F1S1R1D4B1P4A09	F1S1R1D4B3P1G11	0	129	14.7	13.964999999999998-15.435	21	0	0	0	0	0	0	0	0	E. coli
F1S1R1D4B1P4A09	F1S1R1D4B3P4E05	0	53	21.0	19.95-22.05	30	0	0	0	1	0	0	0	0	E. coli
F1S1R1D4B1P4A09	F1S1R1D4B4P3C06	0	190	27.3	25.934999999999995-28.665	39	0	0	0	0	0	0	0	0	E. coli
F1S1R1D4B1P4A09	F1S1R1D4B4P3E11	0	49	30.1	28.594999999999995-31.605	43	0	0	0	1	0	0	0	0	E. coli
F1S1R1D4B1P4A09	F1S1R1D4B4P4G07	0	79	30.8	29.259999999999994-32.339999999999996	44	0	0	0	1	0	0	0	0	E. coli
F1S1R1D4B1P4A09	F1S1R1D4B4P4H10	0	62	30.8	29.259999999999994-32.339999999999996	44	0	0	0	1	0	0	0	0	E. coli
F1S1R1D4B1P4A09	F1S1R2D1B1P3B12	0	97	41.3	39.23499999999999-43.365	59	0	0	0	1	0	0	0	0	E. coli
F1S1R1D4B1P4A09	F1S1R2D1B1P5D05	0	59	46.2	43.88999999999999-48.51	66	0	0	0	1	0	0	0	0	E. coli
F1S1R1D4B1P4A09	F1S1R2D1B1P5D12	0	139	46.9	44.555-49.245	67	0	0	0	0	0	0	0	0	E. coli
F1S1R1D4B1P4A09	F1S1R2D1B2P4A10	0	97	56.0	53.199999999999996-58.800000000000004	80	0	0	0	1	0	0	0	0	E. coli
F1S1R1D4B1P4A09	F1S1R2D1B2P4C12	0	146	56.7	53.864999999999995-59.535	81	0	0	0	0	0	0	0	0	E. coli
F1S1R1D4B1P4A09	F1S1R2D1B2P4E05	0	96	56.0	53.199999999999996-58.800000000000004	80	0	0	0	1	0	0	0	0	E. coli
F1S1R1D4B1P4A09	F1S1R2D1B2P4F09	0	99	56.0	53.199999999999996-58.800000000000004	80	0	0	0	1	0	0	0	0	E. coli
F1S1R1D4B1P4A09	F1S1R2D1B2P4G09	0	101	56.0	53.199999999999996-58.800000000000004	80	0	0	0	0	0	0	0	0	E. coli
F1S1R1D4B1P4A09	F1S1R2D1B2P4H09	0	109	56.0	53.199999999999996-58.800000000000004	80	0	0	0	0	0	0	0	0	E. coli
F1S1R1D4B1P4A09	F1S1R2D1B2P5C07	0	557	60.9	57.855-63.945	87	0	0	0	0	0	0	0	0	E. coli
F1S1R1D4B1P4A09	F1S1R2D1B2P5D03	0	132	56.7	53.864999999999995-59.535	81	0	0	0	0	0	0	0	0	E. coli
F1S1R1D4B1P4A09	F1S1R2D1B3P2C05	0	663	63.7	60.51499999999999-66.885	91	0	0	0	0	0	0	0	0	E. coli
F1S1R1D4B1P4A09	F1S1R2D1B3P4A02	0	660	67.19999999999999	63.83999999999999-70.55999999999999	96	0	0	0	0	0	0	0	0	E. coli
F1S1R1D4B1P4A09	F1S1R2D1B3P4D01	0	660	66.5	63.175-69.825	95	0	0	0	0	0	0	0	0	E. coli
F1S1R1D4B1P4A09	F1S1R2D1B3P5A02	1	66	71.39999999999999	67.82999999999998-74.97	102	0	0	0	1	0	1	1	1	E. coli
F1S1R1D4B1P4A09	F1S1R2D1B3P5E06	0	106	70.0	66.5-73.5	100	0	0	0	0	0	0	0	0	E. coli
F1S1R1D4B1P4A09	F1S1R2D1B3P5G08	0	657	70.0	66.5-73.5	100	0	0	0	0	0	0	0	0	E. coli
F1S1R1D4B1P4A09	F1S1R2D1B4P1B05	0	124	77.69999999999999	73.81499999999998-81.585	111	0	0	0	0	0	0	0	0	E. coli
F1S1R1D4B1P4A09	F1S1R2D1B4P2A09	0	452	79.1	75.145-83.05499999999999	113	0	0	0	0	0	0	0	0	E. coli
F1S1R1D4B1P4A09	F1S1R2D2B1P1E09	1	55	88.89999999999999	84.45499999999998-93.345	127	0	0	0	1	0	1	1	1	E. coli
F1S1R1D4B1P4A09	F1S1R2D2B1P5G11	0	687	95.2	90.43999999999998-99.96	136	0	0	0	0	0	0	0	0	E. coli
F1S1R1D4B1P4A09	F1S1R2D2B2P2D04	1	74	99.4	94.42999999999999-104.36999999999999	142	0	0	0	1	0	1	1	1	E. coli
F1S1R1D4B1P4A09	F1S1R2D2B2P2F04	1	95	99.4	94.42999999999999-104.36999999999999	142	0	0	0	1	0	1	1	1	E. coli
F1S1R1D4B1P4A09	F1S1R2D2B2P3F06	1	78	106.4	101.07999999999998-111.72	152	0	0	0	1	0	1	1	1	E. coli
F1S1R1D4B1P4A09	F1S1R2D2B3P2F03	1	100	113.4	107.72999999999999-119.07	162	0	0	0	0	0	1	1	1	E. coli
F1S1R1D4B1P4A09	F1S1R2D2B4P1G06	1	118	123.9	117.70499999999998-130.095	177	0	0	0	0	0	1	1	1	E. coli
F1S1R1D4B1P4A09	F1S1R2D2B4P5B07	1	61	133.7	127.01499999999999-140.385	191	0	0	0	1	0	0	1	1	E. coli
F1S1R1D4B1P4A09	F1S1R2D2B4P5F01	0	1018	133.0	126.35-139.65	190	0	0	0	0	0	0	0	0	E. coli
F1S1R1D4B1P4A09	F1S1R2D2B4P5G01	0	1015	133.0	126.35-139.65	190	0	0	0	0	0	0	0	0	E. coli
F1S1R1D4B1P4A09	F1S1R2D3B2P1G01	1	54	148.4	140.97999999999996-155.82	212	0	0	0	1	0	0	1	1	E. coli
F1S1R1D4B1P4A09	F1S1R2D3B2P2A06	1	98	154.0	146.29999999999998-161.70000000000002	220	0	0	0	1	0	0	1	1	E. coli
F1S1R1D4B1P4A09	F1S1R2D3B2P2A11	1	137	154.7	146.96499999999997-162.435	221	0	0	0	0	0	0	1	1	E. coli
F1S1R1D4B1P4A09	F1S1R2D3B2P2C06	1	98	154.0	146.29999999999998-161.70000000000002	220	0	0	0	1	0	0	1	1	E. coli
F1S1R1D4B1P4A09	F1S1R2D3B2P2E02	1	88	154.7	146.96499999999997-162.435	221	0	0	0	1	0	0	1	1	E. coli
F1S1R1D4B1P4A09	F1S1R2D3B2P2H05	1	97	154.0	146.29999999999998-161.70000000000002	220	0	0	0	1	0	0	1	1	E. coli
F1S1R1D4B1P4A09	F1S1R2D3B3P5C06	0	695	168.7	160.265-177.135	241	0	0	0	0	0	0	0	0	E. coli
F1S1R1D4B1P4A09	F1S1R2D4B1P1A08	1	109	188.3	178.88499999999996-197.715	269	0	0	0	0	0	0	1	1	E. coli
F1S1R1D4B1P4A09	F1S1R2D4B1P3H11	1	54	191.8	182.20999999999998-201.39	274	0	0	0	1	0	0	0	1	E. coli
F1S1R1D4B1P4A09	F1S1R2D4B1P4D12	1	47	197.4	187.52999999999997-207.26999999999998	282	0	0	0	1	0	0	0	1	E. coli
F1S1R1D4B1P4A09	F1S1R2D4B1P4E11	1	76	196.7	186.86499999999998-206.535	281	0	0	0	1	0	0	0	1	E. coli
F1S1R1D4B1P4A09	F1S1R2D4B1P4F11	1	75	196.7	186.86499999999998-206.535	281	0	0	0	1	0	0	0	1	E. coli
F1S1R1D4B1P4A09	F1S1R2D4B1P4H10	1	74	197.4	187.52999999999997-207.26999999999998	282	0	0	0	1	0	0	0	1	E. coli
F1S1R1D4B1P4A09	F1S1R3D1B2P1A12	1	102	237.3	225.43499999999997-249.165	339	0	0	0	0	0	0	0	1	E. coli
F1S1R1D4B1P4A09	F1S1R3D1B2P1B09	1	88	238.0	226.09999999999997-249.89999999999998	340	0	0	0	1	0	0	0	1	E. coli
F1S1R1D4B1P4A09	F1S1R3D1B2P1G08	1	91	238.0	226.09999999999997-249.89999999999998	340	0	0	0	1	0	0	0	1	E. coli
F1S1R1D4B1P4A09	F1S1R3D1B2P1H08	1	93	238.0	226.09999999999997-249.89999999999998	340	0	0	0	1	0	0	0	1	E. coli
F1S1R1D4B1P4A09	F1S1R3D1B2P1H11	1	106	237.3	225.43499999999997-249.165	339	0	0	0	0	0	0	0	1	E. coli
F1S1R1D4B1P4A09	SH011020x2x68	0	456	298.9	283.955-313.84499999999997	427	0	0	0	0	0	0	0	0	E. coli
F1S1R1D4B1P4A09	SH011020x2x69	0	457	298.9	283.955-313.84499999999997	427	0	0	0	0	0	0	0	0	E. coli
F1S1R1D4B1P4A09	SH020921x1x82	1	48	65.1	61.84499999999999-68.355	93	0	0	0	1	0	1	1	1	E. coli
F1S1R1D4B1P4A09	SH031220x1x31	1	99	218.4	207.47999999999996-229.32	312	0	0	0	1	0	0	0	1	E. coli
F1S1R1D4B1P4A09	SH040221x1x83	1	93	453.6	430.91999999999996-476.28	648	0	0	0	1	0	0	0	0	E. coli
F1S1R1D4B1P4A09	SH040321x2x05	1	144	213.5	202.825-224.175	305	0	0	0	0	0	0	0	1	E. coli
F1S1R1D4B1P4A09	SH040321x2x46	1	91	203.0	192.85-213.15	290	0	0	0	1	0	0	0	1	E. coli
F1S1R1D4B1P4A09	SH040321x2x53	1	61	201.6	191.51999999999998-211.68	288	0	0	0	1	0	0	0	1	E. coli
F1S1R1D4B1P4A09	SH040321x2x68	1	96	193.9	184.20499999999996-203.595	277	0	0	0	1	0	0	0	1	E. coli
F1S1R1D4B1P4A09	SH050122x2x80	1	55	69.3	65.835-72.765	99	0	0	0	1	0	1	1	1	E. coli
F1S1R1D4B1P4A09	SH061021x1x50	0	52	2.8	2.6599999999999997-2.94	4	0	0	0	1	0	0	0	0	E. coli
F1S1R1D4B1P4A09	SH090321x1x86	1	63	190.4	180.87999999999997-199.92	272	0	0	0	1	0	0	0	1	E. coli
F1S1R1D4B1P4A09	SH090321x2x17	0	1468	189.7	180.21499999999997-199.185	271	0	0	0	0	0	0	0	0	E. coli
F1S1R1D4B1P4A09	SH090321x2x34	1	74	178.5	169.575-187.425	255	0	0	0	1	0	0	1	1	E. coli
F1S1R1D4B1P4A09	SH140421x1x88	1	44	119.7	113.71499999999999-125.68499999999999	171	0	0	0	1	0	1	1	1	E. coli
F1S1R1D4B1P4A09	SH150921x1x88	1	48	53.9	51.205-56.595	77	0	0	0	1	1	1	1	1	E. coli
F1S1R1D4B1P4A09	SH150921x2x37	0	53	48.3	45.885-50.714999999999996	69	0	0	0	1	0	0	0	0	E. coli
F1S1R1D4B1P4A09	SH165x66	1	166	171.5	162.92499999999998-180.07500000000002	245	0	0	0	0	0	0	1	1	E. coli
F1S1R1D4B1P4A09	SH170321x2x16	1	87	163.8	155.60999999999999-171.98999999999998	234	0	0	0	1	0	0	1	1	E. coli
F1S1R1D4B1P4A09	SH170322x1x76	1	86	114.8	109.05999999999999-120.54	164	0	0	0	1	0	1	1	1	E. coli
F1S1R1D4B1P4A09	SH170x04	1	127	181.3	172.23499999999999-190.36499999999998	259	0	0	0	0	0	0	1	1	E. coli
F1S1R1D4B1P4A09	SH183x24	1	73	205.1	194.845-215.355	293	0	0	0	1	0	0	0	1	E. coli
F1S1R1D4B1P4A09	SH196x42	1	188	242.9	230.75499999999997-255.045	347	0	0	0	0	0	0	0	1	E. coli
F1S1R1D4B1P4A09	SH199x44	1	217	249.9	237.40499999999997-262.395	357	0	0	0	0	0	0	0	1	E. coli
F1S1R1D4B1P4A09	SH207x50	1	60	266.7	253.36499999999998-280.035	381	0	0	0	1	0	0	0	0	E. coli
F1S1R1D4B1P4A09	SH220222x1x23	1	56	92.4	87.77999999999999-97.02	132	0	0	0	1	0	1	1	1	E. coli
F1S1R1D4B1P4A09	SH220222x2x63	1	82	105.0	99.75-110.25	150	0	0	0	1	0	1	1	1	E. coli
F1S1R1D4B1P4A09	SH231x07	1	64	317.1	301.24499999999995-332.955	453	0	0	0	1	0	0	0	0	E. coli
F1S1R1D4B1P4A09	SH231x28	1	62	318.5	302.575-334.425	455	0	0	0	1	0	0	0	0	E. coli
F1S1R1D4B1P4A09	SH260321x2x21	1	56	134.4	127.67999999999998-141.11999999999998	192	0	0	0	1	0	0	1	1	E. coli
F1S1R1D4B1P4A09	SH280122x2x64	1	85	86.8	82.46-91.14	124	0	0	0	1	0	1	1	1	E. coli
F1S1R1D4B1P4A09	SH300920x1x88	1	94	329.0	312.55-345.45	470	0	0	0	1	0	0	0	0	E. coli
F1S1R1D4B1P4A09	SH300920x1x91	1	67	326.9	310.55499999999995-343.245	467	0	0	0	1	0	0	0	0	E. coli
F1S1R1D4B1P4B08	F1S1R1D4B1P5B02	0	717	0.7	0.6649999999999999-0.735	1	0	0	0	0	0	0	0	0	E. coli
F1S1R1D4B1P4B08	F1S1R1D4B1P5D11	0	81	5.6	5.319999999999999-5.88	8	0	0	0	1	0	0	0	0	E. coli
F1S1R1D4B1P4B08	F1S1R1D4B1P5F06	0	287	4.199999999999999	3.9899999999999993-4.409999999999999	6	0	0	0	0	0	0	0	0	E. coli
F1S1R1D4B1P4B08	F1S1R1D4B2P1E04	0	89	5.6	5.319999999999999-5.88	8	0	0	0	1	0	0	0	0	E. coli
F1S1R1D4B1P4B08	F1S1R1D4B2P1E06	0	78	5.6	5.319999999999999-5.88	8	0	0	0	1	0	0	0	0	E. coli
F1S1R1D4B1P4B08	F1S1R1D4B2P2B03	0	105	6.3	5.984999999999999-6.615	9	0	0	0	0	0	0	0	0	E. coli
F1S1R1D4B1P4B08	F1S1R1D4B2P2C03	0	174	6.3	5.984999999999999-6.615	9	0	0	0	0	0	0	0	0	E. coli
F1S1R1D4B1P4B08	F1S1R1D4B2P3G11	0	123	10.5	9.975-11.025	15	0	0	0	0	0	0	0	0	E. coli
F1S1R1D4B1P4B08	F1S1R1D4B2P3H11	0	114	10.5	9.975-11.025	15	0	0	0	0	0	0	0	0	E. coli
F1S1R1D4B1P4B08	F1S1R1D4B2P4A06	0	1470	10.5	9.975-11.025	15	0	0	0	0	0	0	0	0	E. coli
F1S1R1D4B1P4B08	F1S1R1D4B3P1A10	0	76	14.0	13.299999999999999-14.700000000000001	20	0	0	0	1	0	0	0	0	E. coli
F1S1R1D4B1P4B08	F1S1R1D4B3P1F01	0	132	15.4	14.629999999999997-16.169999999999998	22	0	0	0	0	0	0	0	0	E. coli
F1S1R1D4B1P4B08	F1S1R1D4B3P1F03	0	127	15.4	14.629999999999997-16.169999999999998	22	0	0	0	0	0	0	0	0	E. coli
F1S1R1D4B1P4B08	F1S1R1D4B3P1F11	0	157	18.2	17.29-19.11	26	0	0	0	0	0	0	0	0	E. coli
F1S1R1D4B1P4B08	F1S1R1D4B3P1G11	0	157	18.2	17.29-19.11	26	0	0	0	0	0	0	0	0	E. coli
F1S1R1D4B1P4B08	F1S1R1D4B3P3C09	0	77	23.1	21.944999999999997-24.255	33	0	0	0	1	0	0	0	0	E. coli
F1S1R1D4B1P4B08	F1S1R1D4B3P4E05	0	77	24.5	23.275-25.725	35	0	0	0	1	0	0	0	0	E. coli
F1S1R1D4B1P4B08	F1S1R1D4B3P4G03	0	77	23.1	21.944999999999997-24.255	33	0	0	0	1	0	0	0	0	E. coli
F1S1R1D4B1P4B08	F1S1R1D4B4P3C06	0	212	30.8	29.259999999999994-32.339999999999996	44	0	0	0	0	0	0	0	0	E. coli
F1S1R1D4B1P4B08	F1S1R1D4B4P3E11	0	75	33.59999999999999	31.919999999999995-35.279999999999994	48	0	0	0	1	0	0	0	0	E. coli
F1S1R1D4B1P4B08	F1S1R1D4B4P4G07	0	101	34.3	32.584999999999994-36.015	49	0	0	0	0	0	0	0	0	E. coli
F1S1R1D4B1P4B08	F1S1R1D4B4P4H10	0	84	34.3	32.584999999999994-36.015	49	0	0	0	1	0	0	0	0	E. coli
F1S1R1D4B1P4B08	F1S1R1D4B4P5A12	0	400	39.9	37.904999999999994-41.895	57	0	0	0	0	0	0	0	0	E. coli
F1S1R1D4B1P4B08	F1S1R2D1B1P3B12	0	118	44.8	42.559999999999995-47.04	64	0	0	0	0	0	0	0	0	E. coli
F1S1R1D4B1P4B08	F1S1R2D1B1P4C06	0	113	47.6	45.21999999999999-49.98	68	0	0	0	0	0	0	0	0	E. coli
F1S1R1D4B1P4B08	F1S1R2D1B1P5D05	0	81	49.7	47.214999999999996-52.184999999999995	71	0	0	0	1	0	0	0	0	E. coli
F1S1R1D4B1P4B08	F1S1R2D1B1P5D12	0	169	50.4	47.879999999999995-52.92	72	0	0	0	0	0	0	0	0	E. coli
F1S1R1D4B1P4B08	F1S1R2D1B2P4A10	0	120	59.49999999999999	56.52499999999999-62.474999999999994	85	0	0	0	0	0	0	0	0	E. coli
F1S1R1D4B1P4B08	F1S1R2D1B2P4C12	0	164	60.2	57.18999999999999-63.21	86	0	0	0	0	0	0	0	0	E. coli
F1S1R1D4B1P4B08	F1S1R2D1B2P4E05	0	119	59.49999999999999	56.52499999999999-62.474999999999994	85	0	0	0	0	0	0	0	0	E. coli
F1S1R1D4B1P4B08	F1S1R2D1B2P4F09	0	122	59.49999999999999	56.52499999999999-62.474999999999994	85	0	0	0	0	0	0	0	0	E. coli
F1S1R1D4B1P4B08	F1S1R2D1B2P4G09	0	122	59.49999999999999	56.52499999999999-62.474999999999994	85	0	0	0	0	0	0	0	0	E. coli
F1S1R1D4B1P4B08	F1S1R2D1B2P4H09	0	132	59.49999999999999	56.52499999999999-62.474999999999994	85	0	0	0	0	0	0	0	0	E. coli
F1S1R1D4B1P4B08	F1S1R2D1B2P5C07	0	582	64.39999999999999	61.179999999999986-67.61999999999999	92	0	0	0	0	0	0	0	0	E. coli
F1S1R1D4B1P4B08	F1S1R2D1B2P5D03	0	154	60.2	57.18999999999999-63.21	86	0	0	0	0	0	0	0	0	E. coli
F1S1R1D4B1P4B08	F1S1R2D1B3P2C05	0	700	67.19999999999999	63.83999999999999-70.55999999999999	96	0	0	0	0	0	0	0	0	E. coli
F1S1R1D4B1P4B08	F1S1R2D1B3P4A02	0	696	70.69999999999999	67.16499999999999-74.23499999999999	101	0	0	0	0	0	0	0	0	E. coli
F1S1R1D4B1P4B08	F1S1R2D1B3P4D01	0	696	70.0	66.5-73.5	100	0	0	0	0	0	0	0	0	E. coli
F1S1R1D4B1P4B08	F1S1R2D1B3P4H01	0	76	72.1	68.49499999999999-75.705	103	0	0	0	1	0	0	0	0	E. coli
F1S1R1D4B1P4B08	F1S1R2D1B3P5A02	0	89	74.89999999999999	71.15499999999999-78.645	107	0	0	0	1	0	0	0	0	E. coli
F1S1R1D4B1P4B08	F1S1R2D1B3P5E06	0	129	73.5	69.825-77.175	105	0	0	0	0	0	0	0	0	E. coli
F1S1R1D4B1P4B08	F1S1R2D1B3P5G08	0	693	73.5	69.825-77.175	105	0	0	0	0	0	0	0	0	E. coli
F1S1R1D4B1P4B08	F1S1R2D1B4P1B05	0	147	81.19999999999999	77.13999999999999-85.25999999999999	116	0	0	0	0	0	0	0	0	E. coli
F1S1R1D4B1P4B08	F1S1R2D1B4P2A09	0	481	82.6	78.46999999999998-86.73	118	0	0	0	0	0	0	0	0	E. coli
F1S1R1D4B1P4B08	F1S1R2D1B4P5C10	1	79	91.7	87.11499999999998-96.285	131	0	0	0	1	0	1	1	1	E. coli
F1S1R1D4B1P4B08	F1S1R2D2B1P1E09	1	80	92.4	87.77999999999999-97.02	132	0	0	0	1	0	1	1	1	E. coli
F1S1R1D4B1P4B08	F1S1R2D2B1P5G11	0	710	98.7	93.76499999999999-103.63499999999999	141	0	0	0	0	0	0	0	0	E. coli
F1S1R1D4B1P4B08	F1S1R2D2B2P2D04	1	98	102.9	97.75499999999998-108.045	147	0	0	0	1	0	1	1	1	E. coli
F1S1R1D4B1P4B08	F1S1R2D2B2P2F04	0	119	102.9	97.75499999999998-108.045	147	0	0	0	0	0	0	0	0	E. coli
F1S1R1D4B1P4B08	F1S1R2D2B2P3F06	1	99	109.9	104.40499999999999-115.395	157	0	0	0	1	0	1	1	1	E. coli
F1S1R1D4B1P4B08	F1S1R2D2B3P2F03	0	126	116.9	111.05499999999999-122.74499999999999	167	0	0	0	0	0	0	0	0	E. coli
F1S1R1D4B1P4B08	F1S1R2D2B3P3E05	1	77	121.8	115.71-127.89	174	0	0	0	1	0	1	1	1	E. coli
F1S1R1D4B1P4B08	F1S1R2D2B4P1G06	0	144	127.4	121.02999999999999-133.77	182	0	0	0	0	0	0	0	0	E. coli
F1S1R1D4B1P4B08	F1S1R2D2B4P5B07	1	83	137.2	130.33999999999997-144.06	196	0	0	0	1	0	0	1	1	E. coli
F1S1R1D4B1P4B08	F1S1R2D2B4P5F01	0	1066	136.5	129.67499999999998-143.32500000000002	195	0	0	0	0	0	0	0	0	E. coli
F1S1R1D4B1P4B08	F1S1R2D2B4P5G01	0	1065	136.5	129.67499999999998-143.32500000000002	195	0	0	0	0	0	0	0	0	E. coli
F1S1R1D4B1P4B08	F1S1R2D3B2P1G01	1	77	151.9	144.30499999999998-159.49499999999998	217	0	0	0	1	0	0	1	1	E. coli
F1S1R1D4B1P4B08	F1S1R2D3B2P2A06	1	121	157.5	149.625-165.375	225	0	0	0	0	0	0	1	1	E. coli
F1S1R1D4B1P4B08	F1S1R2D3B2P2A11	1	162	158.2	150.29-166.10999999999999	226	0	0	0	0	0	0	1	1	E. coli
F1S1R1D4B1P4B08	F1S1R2D3B2P2C06	1	121	157.5	149.625-165.375	225	0	0	0	0	0	0	1	1	E. coli
F1S1R1D4B1P4B08	F1S1R2D3B2P2E02	1	108	158.2	150.29-166.10999999999999	226	0	0	0	0	0	0	1	1	E. coli
F1S1R1D4B1P4B08	F1S1R2D3B2P2H05	1	120	157.5	149.625-165.375	225	0	0	0	0	0	0	1	1	E. coli
F1S1R1D4B1P4B08	F1S1R2D3B3P5C06	0	718	172.2	163.58999999999997-180.81	246	0	0	0	0	0	0	0	0	E. coli
F1S1R1D4B1P4B08	F1S1R2D4B1P1A08	1	155	191.8	182.20999999999998-201.39	274	0	0	0	0	0	0	0	1	E. coli
F1S1R1D4B1P4B08	F1S1R2D4B1P3H11	1	77	195.3	185.53499999999997-205.065	279	0	0	0	1	0	0	0	1	E. coli
F1S1R1D4B1P4B08	F1S1R2D4B1P4D12	1	71	200.9	190.85499999999996-210.945	287	0	0	0	1	0	0	0	1	E. coli
F1S1R1D4B1P4B08	F1S1R2D4B1P4E11	1	97	200.2	190.18999999999997-210.21	286	0	0	0	1	0	0	0	1	E. coli
F1S1R1D4B1P4B08	F1S1R2D4B1P4F11	1	96	200.2	190.18999999999997-210.21	286	0	0	0	1	0	0	0	1	E. coli
F1S1R1D4B1P4B08	F1S1R2D4B1P4H10	1	95	200.9	190.85499999999996-210.945	287	0	0	0	1	0	0	0	1	E. coli
F1S1R1D4B1P4B08	F1S1R3D1B2P1A12	1	123	240.8	228.75999999999996-252.84	344	0	0	0	0	0	0	0	1	E. coli
F1S1R1D4B1P4B08	F1S1R3D1B2P1B09	1	112	241.5	229.42499999999995-253.575	345	0	0	0	0	0	0	0	1	E. coli
F1S1R1D4B1P4B08	F1S1R3D1B2P1G08	1	114	241.5	229.42499999999995-253.575	345	0	0	0	0	0	0	0	1	E. coli
F1S1R1D4B1P4B08	F1S1R3D1B2P1H08	1	116	241.5	229.42499999999995-253.575	345	0	0	0	0	0	0	0	1	E. coli
F1S1R1D4B1P4B08	F1S1R3D1B2P1H11	1	127	240.8	228.75999999999996-252.84	344	0	0	0	0	0	0	0	1	E. coli
F1S1R1D4B1P4B08	SH011020x2x68	0	478	295.4	280.62999999999994-310.17	422	0	0	0	0	0	0	0	0	E. coli
F1S1R1D4B1P4B08	SH011020x2x69	0	479	295.4	280.62999999999994-310.17	422	0	0	0	0	0	0	0	0	E. coli
F1S1R1D4B1P4B08	SH020921x1x82	0	71	61.6	58.51999999999999-64.67999999999999	88	0	0	0	1	0	0	0	0	E. coli
F1S1R1D4B1P4B08	SH031220x1x31	1	132	214.9	204.15499999999997-225.64499999999998	307	0	0	0	0	0	0	0	1	E. coli
F1S1R1D4B1P4B08	SH040221x1x83	1	98	450.1	427.59499999999997-472.60499999999996	643	0	0	0	1	0	0	0	0	E. coli
F1S1R1D4B1P4B08	SH040321x2x05	1	187	210.0	199.5-220.5	300	0	0	0	0	0	0	0	1	E. coli
F1S1R1D4B1P4B08	SH040321x2x46	1	112	199.5	189.52499999999998-209.47500000000002	285	0	0	0	0	0	0	0	1	E. coli
F1S1R1D4B1P4B08	SH040321x2x53	1	82	198.1	188.195-208.005	283	0	0	0	1	0	0	0	1	E. coli
F1S1R1D4B1P4B08	SH040321x2x68	1	98	190.4	180.87999999999997-199.92	272	0	0	0	1	0	0	0	1	E. coli
F1S1R1D4B1P4B08	SH050122x2x80	0	77	72.8	69.16-76.44	104	0	0	0	1	0	0	0	0	E. coli
F1S1R1D4B1P4B08	SH061021x1x50	0	75	0.7	0.6649999999999999-0.735	1	0	0	0	1	0	0	0	0	E. coli
F1S1R1D4B1P4B08	SH090321x1x86	1	85	186.9	177.55499999999998-196.24499999999998	267	0	0	0	1	0	0	1	1	E. coli
F1S1R1D4B1P4B08	SH090321x2x17	0	1528	186.2	176.89-195.51	266	0	0	0	0	0	0	0	0	E. coli
F1S1R1D4B1P4B08	SH090321x2x34	1	96	175.0	166.25-183.75	250	0	0	0	1	0	0	1	1	E. coli
F1S1R1D4B1P4B08	SH140421x1x88	1	68	116.2	110.38999999999999-122.00999999999999	166	0	0	0	1	0	1	1	1	E. coli
F1S1R1D4B1P4B08	SH150921x1x88	0	71	50.4	47.879999999999995-52.92	72	0	0	0	1	0	0	0	0	E. coli
F1S1R1D4B1P4B08	SH150921x2x37	0	75	44.8	42.559999999999995-47.04	64	0	0	0	1	0	0	0	0	E. coli
F1S1R1D4B1P4B08	SH165x66	0	189	175.0	166.25-183.75	250	0	0	0	0	0	0	0	0	E. coli
F1S1R1D4B1P4B08	SH170321x2x16	1	109	160.3	152.28499999999997-168.315	229	0	0	0	0	0	0	1	1	E. coli
F1S1R1D4B1P4B08	SH170322x1x76	1	113	118.3	112.38499999999999-124.215	169	0	0	0	0	0	1	1	1	E. coli
F1S1R1D4B1P4B08	SH170x04	1	149	184.8	175.55999999999997-194.04	264	0	0	0	0	0	0	1	1	E. coli
F1S1R1D4B1P4B08	SH183x24	1	94	208.6	198.17-219.03	298	0	0	0	1	0	0	0	1	E. coli
F1S1R1D4B1P4B08	SH196x42	1	209	246.4	234.07999999999996-258.71999999999997	352	0	0	0	0	0	0	0	1	E. coli
F1S1R1D4B1P4B08	SH199x44	1	240	253.4	240.72999999999996-266.07	362	0	0	0	0	0	0	0	1	E. coli
F1S1R1D4B1P4B08	SH207x50	1	85	270.2	256.69-283.71	386	0	0	0	1	0	0	0	0	E. coli
F1S1R1D4B1P4B08	SH220222x1x23	1	79	95.9	91.10499999999999-100.695	137	0	0	0	1	0	1	1	1	E. coli
F1S1R1D4B1P4B08	SH220222x2x63	1	106	108.5	103.07499999999999-113.92500000000001	155	0	0	0	0	0	1	1	1	E. coli
F1S1R1D4B1P4B08	SH231x07	1	88	320.6	304.56999999999994-336.63	458	0	0	0	1	0	0	0	0	E. coli
F1S1R1D4B1P4B08	SH231x28	1	86	322.0	305.9-338.1	460	0	0	0	1	0	0	0	0	E. coli
F1S1R1D4B1P4B08	SH260321x2x21	1	80	130.9	124.355-137.44500000000002	187	0	0	0	1	0	0	1	1	E. coli
F1S1R1D4B1P4B08	SH280122x2x64	0	123	90.3	85.785-94.815	129	0	0	0	0	0	0	0	0	E. coli
F1S1R1D4B1P4B08	SH300920x1x88	1	118	325.5	309.22499999999997-341.77500000000003	465	0	0	0	0	0	0	0	0	E. coli
F1S1R1D4B1P4B08	SH300920x1x91	1	89	323.4	307.22999999999996-339.57	462	0	0	0	1	0	0	0	0	E. coli
F1S1R1D4B1P4H07	F1S1R1D4B1P5B02	0	720	0.7	0.6649999999999999-0.735	1	0	0	0	0	0	0	0	0	E. coli
F1S1R1D4B1P4H07	F1S1R1D4B1P5D11	0	85	5.6	5.319999999999999-5.88	8	0	0	0	1	0	0	0	0	E. coli
F1S1R1D4B1P4H07	F1S1R1D4B1P5F06	0	289	4.199999999999999	3.9899999999999993-4.409999999999999	6	0	0	0	0	0	0	0	0	E. coli
F1S1R1D4B1P4H07	F1S1R1D4B2P1E04	0	93	5.6	5.319999999999999-5.88	8	0	0	0	1	0	0	0	0	E. coli
F1S1R1D4B1P4H07	F1S1R1D4B2P1E06	0	82	5.6	5.319999999999999-5.88	8	0	0	0	1	0	0	0	0	E. coli
F1S1R1D4B1P4H07	F1S1R1D4B2P2B03	0	109	6.3	5.984999999999999-6.615	9	0	0	0	0	0	0	0	0	E. coli
F1S1R1D4B1P4H07	F1S1R1D4B2P2C03	0	178	6.3	5.984999999999999-6.615	9	0	0	0	0	0	0	0	0	E. coli
F1S1R1D4B1P4H07	F1S1R1D4B2P3G11	0	127	10.5	9.975-11.025	15	0	0	0	0	0	0	0	0	E. coli
F1S1R1D4B1P4H07	F1S1R1D4B2P3H11	0	118	10.5	9.975-11.025	15	0	0	0	0	0	0	0	0	E. coli
F1S1R1D4B1P4H07	F1S1R1D4B2P4A06	0	1474	10.5	9.975-11.025	15	0	0	0	0	0	0	0	0	E. coli
F1S1R1D4B1P4H07	F1S1R1D4B3P1A10	0	80	14.0	13.299999999999999-14.700000000000001	20	0	0	0	1	0	0	0	0	E. coli
F1S1R1D4B1P4H07	F1S1R1D4B3P1F01	0	136	15.4	14.629999999999997-16.169999999999998	22	0	0	0	0	0	0	0	0	E. coli
F1S1R1D4B1P4H07	F1S1R1D4B3P1F03	0	131	15.4	14.629999999999997-16.169999999999998	22	0	0	0	0	0	0	0	0	E. coli
F1S1R1D4B1P4H07	F1S1R1D4B3P1F11	0	161	18.2	17.29-19.11	26	0	0	0	0	0	0	0	0	E. coli
F1S1R1D4B1P4H07	F1S1R1D4B3P1G11	0	161	18.2	17.29-19.11	26	0	0	0	0	0	0	0	0	E. coli
F1S1R1D4B1P4H07	F1S1R1D4B3P3C09	0	81	23.1	21.944999999999997-24.255	33	0	0	0	1	0	0	0	0	E. coli
F1S1R1D4B1P4H07	F1S1R1D4B3P4E05	0	81	24.5	23.275-25.725	35	0	0	0	1	0	0	0	0	E. coli
F1S1R1D4B1P4H07	F1S1R1D4B3P4G03	0	81	23.1	21.944999999999997-24.255	33	0	0	0	1	0	0	0	0	E. coli
F1S1R1D4B1P4H07	F1S1R1D4B4P3C06	0	219	30.8	29.259999999999994-32.339999999999996	44	0	0	0	0	0	0	0	0	E. coli
F1S1R1D4B1P4H07	F1S1R1D4B4P3E11	0	79	33.59999999999999	31.919999999999995-35.279999999999994	48	0	0	0	1	0	0	0	0	E. coli
F1S1R1D4B1P4H07	F1S1R1D4B4P4G07	0	105	34.3	32.584999999999994-36.015	49	0	0	0	0	0	0	0	0	E. coli
F1S1R1D4B1P4H07	F1S1R1D4B4P4H10	0	88	34.3	32.584999999999994-36.015	49	0	0	0	1	0	0	0	0	E. coli
F1S1R1D4B1P4H07	F1S1R1D4B4P5A12	0	404	39.9	37.904999999999994-41.895	57	0	0	0	0	0	0	0	0	E. coli
F1S1R1D4B1P4H07	F1S1R2D1B1P3B12	0	122	44.8	42.559999999999995-47.04	64	0	0	0	0	0	0	0	0	E. coli
F1S1R1D4B1P4H07	F1S1R2D1B1P4C06	0	117	47.6	45.21999999999999-49.98	68	0	0	0	0	0	0	0	0	E. coli
F1S1R1D4B1P4H07	F1S1R2D1B1P5D05	0	85	49.7	47.214999999999996-52.184999999999995	71	0	0	0	1	0	0	0	0	E. coli
F1S1R1D4B1P4H07	F1S1R2D1B1P5D12	0	173	50.4	47.879999999999995-52.92	72	0	0	0	0	0	0	0	0	E. coli
F1S1R1D4B1P4H07	F1S1R2D1B2P4A10	0	124	59.49999999999999	56.52499999999999-62.474999999999994	85	0	0	0	0	0	0	0	0	E. coli
F1S1R1D4B1P4H07	F1S1R2D1B2P4C12	0	168	60.2	57.18999999999999-63.21	86	0	0	0	0	0	0	0	0	E. coli
F1S1R1D4B1P4H07	F1S1R2D1B2P4E05	0	123	59.49999999999999	56.52499999999999-62.474999999999994	85	0	0	0	0	0	0	0	0	E. coli
F1S1R1D4B1P4H07	F1S1R2D1B2P4F09	0	126	59.49999999999999	56.52499999999999-62.474999999999994	85	0	0	0	0	0	0	0	0	E. coli
F1S1R1D4B1P4H07	F1S1R2D1B2P4G09	0	126	59.49999999999999	56.52499999999999-62.474999999999994	85	0	0	0	0	0	0	0	0	E. coli
F1S1R1D4B1P4H07	F1S1R2D1B2P4H09	0	136	59.49999999999999	56.52499999999999-62.474999999999994	85	0	0	0	0	0	0	0	0	E. coli
F1S1R1D4B1P4H07	F1S1R2D1B2P5C07	0	586	64.39999999999999	61.179999999999986-67.61999999999999	92	0	0	0	0	0	0	0	0	E. coli
F1S1R1D4B1P4H07	F1S1R2D1B2P5D03	0	158	60.2	57.18999999999999-63.21	86	0	0	0	0	0	0	0	0	E. coli
F1S1R1D4B1P4H07	F1S1R2D1B3P2C05	0	704	67.19999999999999	63.83999999999999-70.55999999999999	96	0	0	0	0	0	0	0	0	E. coli
F1S1R1D4B1P4H07	F1S1R2D1B3P4A02	0	700	70.69999999999999	67.16499999999999-74.23499999999999	101	0	0	0	0	0	0	0	0	E. coli
F1S1R1D4B1P4H07	F1S1R2D1B3P4D01	0	700	70.0	66.5-73.5	100	0	0	0	0	0	0	0	0	E. coli
F1S1R1D4B1P4H07	F1S1R2D1B3P4H01	0	80	72.1	68.49499999999999-75.705	103	0	0	0	1	0	0	0	0	E. coli
F1S1R1D4B1P4H07	F1S1R2D1B3P5A02	0	93	74.89999999999999	71.15499999999999-78.645	107	0	0	0	1	0	0	0	0	E. coli
F1S1R1D4B1P4H07	F1S1R2D1B3P5E06	0	133	73.5	69.825-77.175	105	0	0	0	0	0	0	0	0	E. coli
F1S1R1D4B1P4H07	F1S1R2D1B3P5G08	0	697	73.5	69.825-77.175	105	0	0	0	0	0	0	0	0	E. coli
F1S1R1D4B1P4H07	F1S1R2D1B4P1B05	0	151	81.19999999999999	77.13999999999999-85.25999999999999	116	0	0	0	0	0	0	0	0	E. coli
F1S1R1D4B1P4H07	F1S1R2D1B4P2A09	0	482	82.6	78.46999999999998-86.73	118	0	0	0	0	0	0	0	0	E. coli
F1S1R1D4B1P4H07	F1S1R2D1B4P5C10	1	83	91.7	87.11499999999998-96.285	131	0	0	0	1	0	1	1	1	E. coli
F1S1R1D4B1P4H07	F1S1R2D2B1P1E09	1	84	92.4	87.77999999999999-97.02	132	0	0	0	1	0	1	1	1	E. coli
F1S1R1D4B1P4H07	F1S1R2D2B1P5G11	0	713	98.7	93.76499999999999-103.63499999999999	141	0	0	0	0	0	0	0	0	E. coli
F1S1R1D4B1P4H07	F1S1R2D2B2P2D04	1	102	102.9	97.75499999999998-108.045	147	0	0	0	0	0	1	1	1	E. coli
F1S1R1D4B1P4H07	F1S1R2D2B2P2F04	0	123	102.9	97.75499999999998-108.045	147	0	0	0	0	0	0	0	0	E. coli
F1S1R1D4B1P4H07	F1S1R2D2B2P3F06	1	103	109.9	104.40499999999999-115.395	157	0	0	0	0	0	1	1	1	E. coli
F1S1R1D4B1P4H07	F1S1R2D2B3P2F03	0	130	116.9	111.05499999999999-122.74499999999999	167	0	0	0	0	0	0	0	0	E. coli
F1S1R1D4B1P4H07	F1S1R2D2B3P3E05	1	81	121.8	115.71-127.89	174	0	0	0	1	0	1	1	1	E. coli
F1S1R1D4B1P4H07	F1S1R2D2B4P1G06	0	148	127.4	121.02999999999999-133.77	182	0	0	0	0	0	0	0	0	E. coli
F1S1R1D4B1P4H07	F1S1R2D2B4P5B07	1	87	137.2	130.33999999999997-144.06	196	0	0	0	1	0	0	1	1	E. coli
F1S1R1D4B1P4H07	F1S1R2D2B4P5F01	0	1070	136.5	129.67499999999998-143.32500000000002	195	0	0	0	0	0	0	0	0	E. coli
F1S1R1D4B1P4H07	F1S1R2D2B4P5G01	0	1069	136.5	129.67499999999998-143.32500000000002	195	0	0	0	0	0	0	0	0	E. coli
F1S1R1D4B1P4H07	F1S1R2D3B2P1G01	1	81	151.9	144.30499999999998-159.49499999999998	217	0	0	0	1	0	0	1	1	E. coli
F1S1R1D4B1P4H07	F1S1R2D3B2P2A06	1	125	157.5	149.625-165.375	225	0	0	0	0	0	0	1	1	E. coli
F1S1R1D4B1P4H07	F1S1R2D3B2P2A11	1	166	158.2	150.29-166.10999999999999	226	0	0	0	0	0	0	1	1	E. coli
F1S1R1D4B1P4H07	F1S1R2D3B2P2C06	1	125	157.5	149.625-165.375	225	0	0	0	0	0	0	1	1	E. coli
F1S1R1D4B1P4H07	F1S1R2D3B2P2E02	1	112	158.2	150.29-166.10999999999999	226	0	0	0	0	0	0	1	1	E. coli
F1S1R1D4B1P4H07	F1S1R2D3B2P2H05	1	124	157.5	149.625-165.375	225	0	0	0	0	0	0	1	1	E. coli
F1S1R1D4B1P4H07	F1S1R2D3B3P5C06	0	721	172.2	163.58999999999997-180.81	246	0	0	0	0	0	0	0	0	E. coli
F1S1R1D4B1P4H07	F1S1R2D4B1P1A08	1	159	191.8	182.20999999999998-201.39	274	0	0	0	0	0	0	0	1	E. coli
F1S1R1D4B1P4H07	F1S1R2D4B1P3H11	1	81	195.3	185.53499999999997-205.065	279	0	0	0	1	0	0	0	1	E. coli
F1S1R1D4B1P4H07	F1S1R2D4B1P4D12	1	75	200.9	190.85499999999996-210.945	287	0	0	0	1	0	0	0	1	E. coli
F1S1R1D4B1P4H07	F1S1R2D4B1P4E11	1	98	200.2	190.18999999999997-210.21	286	0	0	0	1	0	0	0	1	E. coli
F1S1R1D4B1P4H07	F1S1R2D4B1P4F11	1	97	200.2	190.18999999999997-210.21	286	0	0	0	1	0	0	0	1	E. coli
F1S1R1D4B1P4H07	F1S1R2D4B1P4H10	1	96	200.9	190.85499999999996-210.945	287	0	0	0	1	0	0	0	1	E. coli
F1S1R1D4B1P4H07	F1S1R3D1B2P1A12	1	127	240.8	228.75999999999996-252.84	344	0	0	0	0	0	0	0	1	E. coli
F1S1R1D4B1P4H07	F1S1R3D1B2P1B09	1	116	241.5	229.42499999999995-253.575	345	0	0	0	0	0	0	0	1	E. coli
F1S1R1D4B1P4H07	F1S1R3D1B2P1G08	1	118	241.5	229.42499999999995-253.575	345	0	0	0	0	0	0	0	1	E. coli
F1S1R1D4B1P4H07	F1S1R3D1B2P1H08	1	120	241.5	229.42499999999995-253.575	345	0	0	0	0	0	0	0	1	E. coli
F1S1R1D4B1P4H07	F1S1R3D1B2P1H11	1	131	240.8	228.75999999999996-252.84	344	0	0	0	0	0	0	0	1	E. coli
F1S1R1D4B1P4H07	SH011020x2x68	0	480	295.4	280.62999999999994-310.17	422	0	0	0	0	0	0	0	0	E. coli
F1S1R1D4B1P4H07	SH011020x2x69	0	481	295.4	280.62999999999994-310.17	422	0	0	0	0	0	0	0	0	E. coli
F1S1R1D4B1P4H07	SH020921x1x82	0	75	61.6	58.51999999999999-64.67999999999999	88	0	0	0	1	0	0	0	0	E. coli
F1S1R1D4B1P4H07	SH031220x1x31	1	136	214.9	204.15499999999997-225.64499999999998	307	0	0	0	0	0	0	0	1	E. coli
F1S1R1D4B1P4H07	SH040221x1x83	1	103	450.1	427.59499999999997-472.60499999999996	643	0	0	0	0	0	0	0	0	E. coli
F1S1R1D4B1P4H07	SH040321x2x05	1	191	210.0	199.5-220.5	300	0	0	0	0	0	0	0	1	E. coli
F1S1R1D4B1P4H07	SH040321x2x46	1	116	199.5	189.52499999999998-209.47500000000002	285	0	0	0	0	0	0	0	1	E. coli
F1S1R1D4B1P4H07	SH040321x2x53	1	86	198.1	188.195-208.005	283	0	0	0	1	0	0	0	1	E. coli
F1S1R1D4B1P4H07	SH040321x2x68	1	102	190.4	180.87999999999997-199.92	272	0	0	0	0	0	0	0	1	E. coli
F1S1R1D4B1P4H07	SH050122x2x80	0	81	72.8	69.16-76.44	104	0	0	0	1	0	0	0	0	E. coli
F1S1R1D4B1P4H07	SH061021x1x50	0	79	0.7	0.6649999999999999-0.735	1	0	0	0	1	0	0	0	0	E. coli
F1S1R1D4B1P4H07	SH090321x1x86	1	88	186.9	177.55499999999998-196.24499999999998	267	0	0	0	1	0	0	1	1	E. coli
F1S1R1D4B1P4H07	SH090321x2x17	0	1531	186.2	176.89-195.51	266	0	0	0	0	0	0	0	0	E. coli
F1S1R1D4B1P4H07	SH090321x2x34	1	100	175.0	166.25-183.75	250	0	0	0	0	0	0	1	1	E. coli
F1S1R1D4B1P4H07	SH140421x1x88	1	72	116.2	110.38999999999999-122.00999999999999	166	0	0	0	1	0	1	1	1	E. coli
F1S1R1D4B1P4H07	SH150921x1x88	0	75	50.4	47.879999999999995-52.92	72	0	0	0	1	0	0	0	0	E. coli
F1S1R1D4B1P4H07	SH150921x2x37	0	79	44.8	42.559999999999995-47.04	64	0	0	0	1	0	0	0	0	E. coli
F1S1R1D4B1P4H07	SH165x66	0	193	175.0	166.25-183.75	250	0	0	0	0	0	0	0	0	E. coli
F1S1R1D4B1P4H07	SH170321x2x16	1	113	160.3	152.28499999999997-168.315	229	0	0	0	0	0	0	1	1	E. coli
F1S1R1D4B1P4H07	SH170322x1x76	1	117	118.3	112.38499999999999-124.215	169	0	0	0	0	0	1	1	1	E. coli
F1S1R1D4B1P4H07	SH170x04	1	153	184.8	175.55999999999997-194.04	264	0	0	0	0	0	0	1	1	E. coli
F1S1R1D4B1P4H07	SH183x24	1	98	208.6	198.17-219.03	298	0	0	0	1	0	0	0	1	E. coli
F1S1R1D4B1P4H07	SH196x42	1	213	246.4	234.07999999999996-258.71999999999997	352	0	0	0	0	0	0	0	1	E. coli
F1S1R1D4B1P4H07	SH199x44	1	244	253.4	240.72999999999996-266.07	362	0	0	0	0	0	0	0	1	E. coli
F1S1R1D4B1P4H07	SH207x50	1	89	270.2	256.69-283.71	386	0	0	0	1	0	0	0	0	E. coli
F1S1R1D4B1P4H07	SH220222x1x23	1	83	95.9	91.10499999999999-100.695	137	0	0	0	1	0	1	1	1	E. coli
F1S1R1D4B1P4H07	SH220222x2x63	1	110	108.5	103.07499999999999-113.92500000000001	155	0	0	0	0	0	1	1	1	E. coli
F1S1R1D4B1P4H07	SH231x07	1	92	320.6	304.56999999999994-336.63	458	0	0	0	1	0	0	0	0	E. coli
F1S1R1D4B1P4H07	SH231x28	1	90	322.0	305.9-338.1	460	0	0	0	1	0	0	0	0	E. coli
F1S1R1D4B1P4H07	SH260321x2x21	1	84	130.9	124.355-137.44500000000002	187	0	0	0	1	0	0	1	1	E. coli
F1S1R1D4B1P4H07	SH280122x2x64	0	127	90.3	85.785-94.815	129	0	0	0	0	0	0	0	0	E. coli
F1S1R1D4B1P4H07	SH300920x1x88	1	122	325.5	309.22499999999997-341.77500000000003	465	0	0	0	0	0	0	0	0	E. coli
F1S1R1D4B1P4H07	SH300920x1x91	1	93	323.4	307.22999999999996-339.57	462	0	0	0	1	0	0	0	0	E. coli
F1S1R1D4B1P5B02	F1S1R1D4B1P5D11	0	686	4.9	4.654999999999999-5.145	7	0	0	0	0	0	0	0	0	E. coli
F1S1R1D4B1P5B02	F1S1R1D4B1P5F06	0	920	3.5	3.3249999999999997-3.6750000000000003	5	0	0	0	0	0	0	0	0	E. coli
F1S1R1D4B1P5B02	F1S1R1D4B2P1E04	0	678	4.9	4.654999999999999-5.145	7	0	0	0	0	0	0	0	0	E. coli
F1S1R1D4B1P5B02	F1S1R1D4B2P1E06	0	695	4.9	4.654999999999999-5.145	7	0	0	0	0	0	0	0	0	E. coli
F1S1R1D4B1P5B02	F1S1R1D4B2P2B03	0	722	5.6	5.319999999999999-5.88	8	0	0	0	0	0	0	0	0	E. coli
F1S1R1D4B1P5B02	F1S1R1D4B2P2C03	0	787	5.6	5.319999999999999-5.88	8	0	0	0	0	0	0	0	0	E. coli
F1S1R1D4B1P5B02	F1S1R1D4B2P3G11	0	726	9.8	9.309999999999999-10.29	14	0	0	0	0	0	0	0	0	E. coli
F1S1R1D4B1P5B02	F1S1R1D4B2P3H11	0	728	9.8	9.309999999999999-10.29	14	0	0	0	0	0	0	0	0	E. coli
F1S1R1D4B1P5B02	F1S1R1D4B2P4A06	0	2076	9.8	9.309999999999999-10.29	14	0	0	0	0	0	0	0	0	E. coli
F1S1R1D4B1P5B02	F1S1R1D4B3P1A10	0	686	13.3	12.634999999999998-13.965	19	0	0	0	0	0	0	0	0	E. coli
F1S1R1D4B1P5B02	F1S1R1D4B3P1F01	0	719	14.7	13.964999999999998-15.435	21	0	0	0	0	0	0	0	0	E. coli
F1S1R1D4B1P5B02	F1S1R1D4B3P1F03	0	714	14.7	13.964999999999998-15.435	21	0	0	0	0	0	0	0	0	E. coli
F1S1R1D4B1P5B02	F1S1R1D4B3P1F11	0	778	17.5	16.625-18.375	25	0	0	0	0	0	0	0	0	E. coli
F1S1R1D4B1P5B02	F1S1R1D4B3P1G11	0	778	17.5	16.625-18.375	25	0	0	0	0	0	0	0	0	E. coli
F1S1R1D4B1P5B02	F1S1R1D4B3P3C09	0	693	22.4	21.279999999999998-23.52	32	0	0	0	0	0	0	0	0	E. coli
F1S1R1D4B1P5B02	F1S1R1D4B3P4E05	0	681	23.8	22.609999999999996-24.99	34	0	0	0	0	0	0	0	0	E. coli
F1S1R1D4B1P5B02	F1S1R1D4B3P4G03	0	693	22.4	21.279999999999998-23.52	32	0	0	0	0	0	0	0	0	E. coli
F1S1R1D4B1P5B02	F1S1R1D4B4P3C06	0	821	30.1	28.594999999999995-31.605	43	0	0	0	0	0	0	0	0	E. coli
F1S1R1D4B1P5B02	F1S1R1D4B4P3E11	0	679	32.9	31.254999999999995-34.545	47	0	0	0	0	0	0	0	0	E. coli
F1S1R1D4B1P5B02	F1S1R1D4B4P4G07	0	718	33.59999999999999	31.919999999999995-35.279999999999994	48	0	0	0	0	0	0	0	0	E. coli
F1S1R1D4B1P5B02	F1S1R1D4B4P4H10	0	700	33.59999999999999	31.919999999999995-35.279999999999994	48	0	0	0	0	0	0	0	0	E. coli
F1S1R1D4B1P5B02	F1S1R1D4B4P5A12	0	1008	39.2	37.239999999999995-41.16	56	0	0	0	0	0	0	0	0	E. coli
F1S1R1D4B1P5B02	F1S1R2D1B1P3B12	0	707	44.1	41.894999999999996-46.30499999999999	63	0	0	0	0	0	0	0	0	E. coli
F1S1R1D4B1P5B02	F1S1R2D1B1P4C06	0	719	46.9	44.555-49.245	67	0	0	0	0	0	0	0	0	E. coli
F1S1R1D4B1P5B02	F1S1R2D1B1P5D05	0	698	49.0	46.55-51.45	70	0	0	0	0	0	0	0	0	E. coli
F1S1R1D4B1P5B02	F1S1R2D1B1P5D12	0	711	49.7	47.214999999999996-52.184999999999995	71	0	0	0	0	0	0	0	0	E. coli
F1S1R1D4B1P5B02	F1S1R2D1B2P4A10	0	730	58.8	55.85999999999999-61.74	84	0	0	0	0	0	0	0	0	E. coli
F1S1R1D4B1P5B02	F1S1R2D1B2P4C12	0	777	59.49999999999999	56.52499999999999-62.474999999999994	85	0	0	0	0	0	0	0	0	E. coli
F1S1R1D4B1P5B02	F1S1R2D1B2P4E05	0	731	58.8	55.85999999999999-61.74	84	0	0	0	0	0	0	0	0	E. coli
F1S1R1D4B1P5B02	F1S1R2D1B2P4F09	0	736	58.8	55.85999999999999-61.74	84	0	0	0	0	0	0	0	0	E. coli
F1S1R1D4B1P5B02	F1S1R2D1B2P4G09	0	725	58.8	55.85999999999999-61.74	84	0	0	0	0	0	0	0	0	E. coli
F1S1R1D4B1P5B02	F1S1R2D1B2P4H09	0	746	58.8	55.85999999999999-61.74	84	0	0	0	0	0	0	0	0	E. coli
F1S1R1D4B1P5B02	F1S1R2D1B2P5C07	0	1205	63.7	60.51499999999999-66.885	91	0	0	0	0	0	0	0	0	E. coli
F1S1R1D4B1P5B02	F1S1R2D1B2P5D03	0	767	59.49999999999999	56.52499999999999-62.474999999999994	85	0	0	0	0	0	0	0	0	E. coli
F1S1R1D4B1P5B02	F1S1R2D1B3P2C05	0	1308	66.5	63.175-69.825	95	0	0	0	0	0	0	0	0	E. coli
F1S1R1D4B1P5B02	F1S1R2D1B3P4A02	0	1304	70.0	66.5-73.5	100	0	0	0	0	0	0	0	0	E. coli
F1S1R1D4B1P5B02	F1S1R2D1B3P4D01	0	1304	69.3	65.835-72.765	99	0	0	0	0	0	0	0	0	E. coli
F1S1R1D4B1P5B02	F1S1R2D1B3P4H01	0	681	71.39999999999999	67.82999999999998-74.97	102	0	0	0	0	0	0	0	0	E. coli
F1S1R1D4B1P5B02	F1S1R2D1B3P5A02	0	681	74.19999999999999	70.48999999999998-77.91	106	0	0	0	0	0	0	0	0	E. coli
F1S1R1D4B1P5B02	F1S1R2D1B3P5E06	0	716	72.8	69.16-76.44	104	0	0	0	0	0	0	0	0	E. coli
F1S1R1D4B1P5B02	F1S1R2D1B3P5G08	0	1301	72.8	69.16-76.44	104	0	0	0	0	0	0	0	0	E. coli
F1S1R1D4B1P5B02	F1S1R2D1B4P1B05	0	772	80.5	76.475-84.525	115	0	0	0	0	0	0	0	0	E. coli
F1S1R1D4B1P5B02	F1S1R2D1B4P2A09	0	1124	81.89999999999999	77.80499999999999-85.99499999999999	117	0	0	0	0	0	0	0	0	E. coli
F1S1R1D4B1P5B02	F1S1R2D1B4P5C10	0	695	91.0	86.45-95.55	130	0	0	0	0	0	0	0	0	E. coli
F1S1R1D4B1P5B02	F1S1R2D2B1P1E09	0	690	91.7	87.11499999999998-96.285	131	0	0	0	0	0	0	0	0	E. coli
F1S1R1D4B1P5B02	F1S1R2D2B2P2D04	0	692	102.2	97.08999999999999-107.30999999999999	146	0	0	0	0	0	0	0	0	E. coli
F1S1R1D4B1P5B02	F1S1R2D2B2P2F04	0	712	102.2	97.08999999999999-107.30999999999999	146	0	0	0	0	0	0	0	0	E. coli
F1S1R1D4B1P5B02	F1S1R2D2B2P3F06	0	717	109.2	103.73999999999998-114.66	156	0	0	0	0	0	0	0	0	E. coli
F1S1R1D4B1P5B02	F1S1R2D2B3P2F03	0	737	116.2	110.38999999999999-122.00999999999999	166	0	0	0	0	0	0	0	0	E. coli
F1S1R1D4B1P5B02	F1S1R2D2B3P3E05	0	693	121.1	115.04499999999999-127.155	173	0	0	0	0	0	0	0	0	E. coli
F1S1R1D4B1P5B02	F1S1R2D2B4P1G06	0	762	126.7	120.36499999999998-133.035	181	0	0	0	0	0	0	0	0	E. coli
F1S1R1D4B1P5B02	F1S1R2D2B4P5B07	0	688	136.5	129.67499999999998-143.32500000000002	195	0	0	0	0	0	0	0	0	E. coli
F1S1R1D4B1P5B02	F1S1R2D2B4P5F01	0	1663	135.8	129.01-142.58999999999997	194	0	0	0	0	0	0	0	0	E. coli
F1S1R1D4B1P5B02	F1S1R2D2B4P5G01	0	1661	135.8	129.01-142.58999999999997	194	0	0	0	0	0	0	0	0	E. coli
F1S1R1D4B1P5B02	F1S1R2D3B2P1G01	0	687	151.2	143.64-158.76	216	0	0	0	0	0	0	0	0	E. coli
F1S1R1D4B1P5B02	F1S1R2D3B2P2A06	0	733	156.8	148.95999999999998-164.64	224	0	0	0	0	0	0	0	0	E. coli
F1S1R1D4B1P5B02	F1S1R2D3B2P2A11	0	777	157.5	149.625-165.375	225	0	0	0	0	0	0	0	0	E. coli
F1S1R1D4B1P5B02	F1S1R2D3B2P2C06	0	731	156.8	148.95999999999998-164.64	224	0	0	0	0	0	0	0	0	E. coli
F1S1R1D4B1P5B02	F1S1R2D3B2P2E02	0	699	157.5	149.625-165.375	225	0	0	0	0	0	0	0	0	E. coli
F1S1R1D4B1P5B02	F1S1R2D3B2P2H05	0	730	156.8	148.95999999999998-164.64	224	0	0	0	0	0	0	0	0	E. coli
F1S1R1D4B1P5B02	F1S1R2D4B1P1A08	0	763	191.1	181.545-200.655	273	0	0	0	0	0	0	0	0	E. coli
F1S1R1D4B1P5B02	F1S1R2D4B1P3H11	0	687	194.6	184.86999999999998-204.33	278	0	0	0	0	0	0	0	0	E. coli
F1S1R1D4B1P5B02	F1S1R2D4B1P4D12	0	681	200.2	190.18999999999997-210.21	286	0	0	0	0	0	0	0	0	E. coli
F1S1R1D4B1P5B02	F1S1R2D4B1P4E11	0	750	199.5	189.52499999999998-209.47500000000002	285	0	0	0	0	0	0	0	0	E. coli
F1S1R1D4B1P5B02	F1S1R2D4B1P4F11	0	749	199.5	189.52499999999998-209.47500000000002	285	0	0	0	0	0	0	0	0	E. coli
F1S1R1D4B1P5B02	F1S1R2D4B1P4H10	0	748	200.2	190.18999999999997-210.21	286	0	0	0	0	0	0	0	0	E. coli
F1S1R1D4B1P5B02	F1S1R3D1B2P1A12	0	726	240.1	228.09499999999997-252.10500000000002	343	0	0	0	0	0	0	0	0	E. coli
F1S1R1D4B1P5B02	F1S1R3D1B2P1B09	0	727	240.8	228.75999999999996-252.84	344	0	0	0	0	0	0	0	0	E. coli
F1S1R1D4B1P5B02	F1S1R3D1B2P1G08	0	728	240.8	228.75999999999996-252.84	344	0	0	0	0	0	0	0	0	E. coli
F1S1R1D4B1P5B02	F1S1R3D1B2P1H08	0	726	240.8	228.75999999999996-252.84	344	0	0	0	0	0	0	0	0	E. coli
F1S1R1D4B1P5B02	F1S1R3D1B2P1H11	0	741	240.1	228.09499999999997-252.10500000000002	343	0	0	0	0	0	0	0	0	E. coli
F1S1R1D4B1P5B02	SH011020x2x68	0	1115	296.1	281.29499999999996-310.905	423	0	0	0	0	0	0	0	0	E. coli
F1S1R1D4B1P5B02	SH011020x2x69	0	1116	296.1	281.29499999999996-310.905	423	0	0	0	0	0	0	0	0	E. coli
F1S1R1D4B1P5B02	SH020921x1x82	0	682	62.3	59.184999999999995-65.415	89	0	0	0	0	0	0	0	0	E. coli
F1S1R1D4B1P5B02	SH031220x1x31	0	744	215.6	204.82-226.38	308	0	0	0	0	0	0	0	0	E. coli
F1S1R1D4B1P5B02	SH040221x1x83	0	720	450.8	428.25999999999993-473.34	644	0	0	0	0	0	0	0	0	E. coli
F1S1R1D4B1P5B02	SH040321x2x05	0	796	210.7	200.165-221.23499999999999	301	0	0	0	0	0	0	0	0	E. coli
F1S1R1D4B1P5B02	SH040321x2x46	0	729	200.2	190.18999999999997-210.21	286	0	0	0	0	0	0	0	0	E. coli
F1S1R1D4B1P5B02	SH040321x2x53	0	700	198.8	188.85999999999999-208.73999999999998	284	0	0	0	0	0	0	0	0	E. coli
F1S1R1D4B1P5B02	SH040321x2x68	0	715	191.1	181.545-200.655	273	0	0	0	0	0	0	0	0	E. coli
F1S1R1D4B1P5B02	SH050122x2x80	0	688	72.1	68.49499999999999-75.705	103	0	0	0	0	0	0	0	0	E. coli
F1S1R1D4B1P5B02	SH061021x1x50	0	686	0.0	0.0-0.0	0	0	0	0	0	0	0	0	0	E. coli
F1S1R1D4B1P5B02	SH090321x1x86	0	740	187.6	178.22-196.98	268	0	0	0	0	0	0	0	0	E. coli
F1S1R1D4B1P5B02	SH090321x2x17	0	2062	186.9	177.55499999999998-196.24499999999998	267	0	0	0	0	0	0	0	0	E. coli
F1S1R1D4B1P5B02	SH090321x2x34	0	712	175.7	166.915-184.48499999999999	251	0	0	0	0	0	0	0	0	E. coli
F1S1R1D4B1P5B02	SH140421x1x88	0	672	116.9	111.05499999999999-122.74499999999999	167	0	0	0	0	0	0	0	0	E. coli
F1S1R1D4B1P5B02	SH150921x1x88	0	682	51.1	48.544999999999995-53.654999999999994	73	0	0	0	0	0	0	0	0	E. coli
F1S1R1D4B1P5B02	SH150921x2x37	0	688	45.5	43.225-47.775	65	0	0	0	0	0	0	0	0	E. coli
F1S1R1D4B1P5B02	SH165x66	0	727	174.3	165.58499999999998-183.015	249	0	0	0	0	0	0	0	0	E. coli
F1S1R1D4B1P5B02	SH170321x2x16	0	726	161.0	152.95-169.05	230	0	0	0	0	0	0	0	0	E. coli
F1S1R1D4B1P5B02	SH170322x1x76	0	730	117.6	111.71999999999998-123.48	168	0	0	0	0	0	0	0	0	E. coli
F1S1R1D4B1P5B02	SH170x04	0	761	184.1	174.89499999999998-193.305	263	0	0	0	0	0	0	0	0	E. coli
F1S1R1D4B1P5B02	SH183x24	0	708	207.9	197.50499999999997-218.295	297	0	0	0	0	0	0	0	0	E. coli
F1S1R1D4B1P5B02	SH196x42	0	823	245.7	233.415-257.985	351	0	0	0	0	0	0	0	0	E. coli
F1S1R1D4B1P5B02	SH199x44	0	806	252.7	240.06499999999997-265.335	361	0	0	0	0	0	0	0	0	E. coli
F1S1R1D4B1P5B02	SH207x50	0	681	269.5	256.025-282.975	385	0	0	0	0	0	0	0	0	E. coli
F1S1R1D4B1P5B02	SH220222x1x23	0	684	95.2	90.43999999999998-99.96	136	0	0	0	0	0	0	0	0	E. coli
F1S1R1D4B1P5B02	SH220222x2x63	0	710	107.8	102.41-113.19	154	0	0	0	0	0	0	0	0	E. coli
F1S1R1D4B1P5B02	SH231x07	0	698	319.9	303.905-335.895	457	0	0	0	0	0	0	0	0	E. coli
F1S1R1D4B1P5B02	SH231x28	0	696	321.3	305.23499999999996-337.36499999999995	459	0	0	0	0	0	0	0	0	E. coli
F1S1R1D4B1P5B02	SH260321x2x21	0	690	131.6	125.01999999999998-138.18	188	0	0	0	0	0	0	0	0	E. coli
F1S1R1D4B1P5B02	SH280122x2x64	0	738	89.6	85.11999999999999-94.08	128	0	0	0	0	0	0	0	0	E. coli
F1S1R1D4B1P5B02	SH300920x1x88	0	731	326.2	309.89-342.51	466	0	0	0	0	0	0	0	0	E. coli
F1S1R1D4B1P5B02	SH300920x1x91	0	706	324.1	307.8949999999999-340.305	463	0	0	0	0	0	0	0	0	E. coli
F1S1R1D4B1P5D11	F1S1R1D4B1P5F06	0	270	1.4	1.3299999999999998-1.47	2	0	0	0	0	0	0	0	0	E. coli
F1S1R1D4B1P5D11	F1S1R1D4B2P2B03	0	87	0.7	0.6649999999999999-0.735	1	0	0	0	1	0	0	0	0	E. coli
F1S1R1D4B1P5D11	F1S1R1D4B2P2C03	0	155	0.7	0.6649999999999999-0.735	1	0	0	0	0	0	0	0	0	E. coli
F1S1R1D4B1P5D11	F1S1R1D4B2P3G11	0	109	4.9	4.654999999999999-5.145	7	0	0	0	0	0	0	0	0	E. coli
F1S1R1D4B1P5D11	F1S1R1D4B2P3H11	0	96	4.9	4.654999999999999-5.145	7	0	0	0	1	0	0	0	0	E. coli
F1S1R1D4B1P5D11	F1S1R1D4B2P4A06	0	1434	4.9	4.654999999999999-5.145	7	0	0	0	0	0	0	0	0	E. coli
F1S1R1D4B1P5D11	F1S1R1D4B3P1A10	0	58	8.399999999999999	7.979999999999999-8.819999999999999	12	0	0	0	1	0	0	0	0	E. coli
F1S1R1D4B1P5D11	F1S1R1D4B3P1F01	0	112	9.8	9.309999999999999-10.29	14	0	0	0	0	0	0	0	0	E. coli
F1S1R1D4B1P5D11	F1S1R1D4B3P1F03	0	107	9.8	9.309999999999999-10.29	14	0	0	0	0	0	0	0	0	E. coli
F1S1R1D4B1P5D11	F1S1R1D4B3P1F11	0	149	12.6	11.969999999999999-13.23	18	0	0	0	0	0	0	0	0	E. coli
F1S1R1D4B1P5D11	F1S1R1D4B3P1G11	0	149	12.6	11.969999999999999-13.23	18	0	0	0	0	0	0	0	0	E. coli
F1S1R1D4B1P5D11	F1S1R1D4B3P3C09	0	58	17.5	16.625-18.375	25	0	0	0	1	0	0	0	0	E. coli
F1S1R1D4B1P5D11	F1S1R1D4B3P4E05	0	58	18.9	17.955-19.845	27	0	0	0	1	0	0	0	0	E. coli
F1S1R1D4B1P5D11	F1S1R1D4B3P4G03	0	58	17.5	16.625-18.375	25	0	0	0	1	0	0	0	0	E. coli
F1S1R1D4B1P5D11	F1S1R1D4B4P3C06	0	192	25.2	23.939999999999998-26.46	36	0	0	0	0	0	0	0	0	E. coli
F1S1R1D4B1P5D11	F1S1R1D4B4P3E11	0	56	28.0	26.599999999999998-29.400000000000002	40	0	0	0	1	0	0	0	0	E. coli
F1S1R1D4B1P5D11	F1S1R1D4B4P4G07	0	82	28.7	27.264999999999997-30.135	41	0	0	0	1	0	0	0	0	E. coli
F1S1R1D4B1P5D11	F1S1R1D4B4P4H10	0	66	28.7	27.264999999999997-30.135	41	0	0	0	1	0	0	0	0	E. coli
F1S1R1D4B1P5D11	F1S1R1D4B4P5A12	0	375	34.3	32.584999999999994-36.015	49	0	0	0	0	0	0	0	0	E. coli
F1S1R1D4B1P5D11	F1S1R2D1B1P3B12	0	101	39.2	37.239999999999995-41.16	56	0	0	0	0	0	0	0	0	E. coli
F1S1R1D4B1P5D11	F1S1R2D1B1P4C06	0	95	42.0	39.9-44.1	60	0	0	0	1	0	0	0	0	E. coli
F1S1R1D4B1P5D11	F1S1R2D1B1P5D05	0	62	44.1	41.894999999999996-46.30499999999999	63	0	0	0	1	0	0	0	0	E. coli
F1S1R1D4B1P5D11	F1S1R2D1B1P5D12	0	168	44.8	42.559999999999995-47.04	64	0	0	0	0	0	0	0	0	E. coli
F1S1R1D4B1P5D11	F1S1R2D1B2P4A10	0	102	53.9	51.205-56.595	77	0	0	0	0	0	0	0	0	E. coli
F1S1R1D4B1P5D11	F1S1R2D1B2P4C12	0	142	54.6	51.86999999999999-57.33	78	0	0	0	0	0	0	0	0	E. coli
F1S1R1D4B1P5D11	F1S1R2D1B2P4E05	0	101	53.9	51.205-56.595	77	0	0	0	0	0	0	0	0	E. coli
F1S1R1D4B1P5D11	F1S1R2D1B2P4F09	0	104	53.9	51.205-56.595	77	0	0	0	0	0	0	0	0	E. coli
F1S1R1D4B1P5D11	F1S1R2D1B2P4G09	0	108	53.9	51.205-56.595	77	0	0	0	0	0	0	0	0	E. coli
F1S1R1D4B1P5D11	F1S1R2D1B2P4H09	0	114	53.9	51.205-56.595	77	0	0	0	0	0	0	0	0	E. coli
F1S1R1D4B1P5D11	F1S1R2D1B2P5C07	0	558	58.8	55.85999999999999-61.74	84	0	0	0	0	0	0	0	0	E. coli
F1S1R1D4B1P5D11	F1S1R2D1B2P5D03	0	134	54.6	51.86999999999999-57.33	78	0	0	0	0	0	0	0	0	E. coli
F1S1R1D4B1P5D11	F1S1R2D1B3P2C05	0	693	61.6	58.51999999999999-64.67999999999999	88	0	0	0	0	0	0	0	0	E. coli
F1S1R1D4B1P5D11	F1S1R2D1B3P4A02	0	690	65.1	61.84499999999999-68.355	93	0	0	0	0	0	0	0	0	E. coli
F1S1R1D4B1P5D11	F1S1R2D1B3P4D01	0	690	64.39999999999999	61.179999999999986-67.61999999999999	92	0	0	0	0	0	0	0	0	E. coli
F1S1R1D4B1P5D11	F1S1R2D1B3P4H01	1	60	66.5	63.175-69.825	95	0	0	0	1	0	1	1	1	E. coli
F1S1R1D4B1P5D11	F1S1R2D1B3P5A02	1	69	69.3	65.835-72.765	99	0	0	0	1	0	1	1	1	E. coli
F1S1R1D4B1P5D11	F1S1R2D1B3P5E06	0	109	67.89999999999999	64.505-71.29499999999999	97	0	0	0	0	0	0	0	0	E. coli
F1S1R1D4B1P5D11	F1S1R2D1B3P5G08	0	687	67.89999999999999	64.505-71.29499999999999	97	0	0	0	0	0	0	0	0	E. coli
F1S1R1D4B1P5D11	F1S1R2D1B4P1B05	0	129	75.6	71.82-79.38	108	0	0	0	0	0	0	0	0	E. coli
F1S1R1D4B1P5D11	F1S1R2D1B4P2A09	0	460	77.0	73.14999999999999-80.85000000000001	110	0	0	0	0	0	0	0	0	E. coli
F1S1R1D4B1P5D11	F1S1R2D1B4P5C10	1	60	86.1	81.79499999999999-90.405	123	0	0	0	1	0	1	1	1	E. coli
F1S1R1D4B1P5D11	F1S1R2D2B1P1E09	1	61	86.8	82.46-91.14	124	0	0	0	1	0	1	1	1	E. coli
F1S1R1D4B1P5D11	F1S1R2D2B1P5G11	0	680	93.1	88.445-97.755	133	0	0	0	0	0	0	0	0	E. coli
F1S1R1D4B1P5D11	F1S1R2D2B2P2D04	1	78	97.3	92.43499999999999-102.165	139	0	0	0	1	0	1	1	1	E. coli
F1S1R1D4B1P5D11	F1S1R2D2B2P2F04	1	99	97.3	92.43499999999999-102.165	139	0	0	0	1	0	1	1	1	E. coli
F1S1R1D4B1P5D11	F1S1R2D2B2P3F06	1	78	104.3	99.085-109.515	149	0	0	0	1	0	1	1	1	E. coli
F1S1R1D4B1P5D11	F1S1R2D2B3P2F03	1	108	111.3	105.735-116.865	159	0	0	0	0	0	1	1	1	E. coli
F1S1R1D4B1P5D11	F1S1R2D2B3P3E05	1	58	116.2	110.38999999999999-122.00999999999999	166	0	0	0	1	0	1	1	1	E. coli
F1S1R1D4B1P5D11	F1S1R2D2B4P1G06	0	128	121.8	115.71-127.89	174	0	0	0	0	0	0	0	0	E. coli
F1S1R1D4B1P5D11	F1S1R2D2B4P5F01	0	1055	130.9	124.355-137.44500000000002	187	0	0	0	0	0	0	0	0	E. coli
F1S1R1D4B1P5D11	F1S1R2D2B4P5G01	0	1052	130.9	124.355-137.44500000000002	187	0	0	0	0	0	0	0	0	E. coli
F1S1R1D4B1P5D11	F1S1R2D3B2P1G01	1	58	146.3	138.98499999999999-153.61499999999998	209	0	0	0	1	0	0	1	1	E. coli
F1S1R1D4B1P5D11	F1S1R2D3B2P2A06	1	103	151.9	144.30499999999998-159.49499999999998	217	0	0	0	0	0	0	1	1	E. coli
F1S1R1D4B1P5D11	F1S1R2D3B2P2A11	1	148	152.6	144.97-160.23	218	0	0	0	0	0	0	1	1	E. coli
F1S1R1D4B1P5D11	F1S1R2D3B2P2C06	1	103	151.9	144.30499999999998-159.49499999999998	217	0	0	0	0	0	0	1	1	E. coli
F1S1R1D4B1P5D11	F1S1R2D3B2P2E02	1	89	152.6	144.97-160.23	218	0	0	0	1	0	0	1	1	E. coli
F1S1R1D4B1P5D11	F1S1R2D3B2P2H05	1	102	151.9	144.30499999999998-159.49499999999998	217	0	0	0	0	0	0	1	1	E. coli
F1S1R1D4B1P5D11	F1S1R2D3B3P5C06	0	688	166.6	158.26999999999998-174.93	238	0	0	0	0	0	0	0	0	E. coli
F1S1R1D4B1P5D11	F1S1R2D4B1P1A08	1	142	186.2	176.89-195.51	266	0	0	0	0	0	0	1	1	E. coli
F1S1R1D4B1P5D11	F1S1R2D4B1P3H11	1	58	189.7	180.21499999999997-199.185	271	0	0	0	1	0	0	0	1	E. coli
F1S1R1D4B1P5D11	F1S1R2D4B1P4D12	1	53	195.3	185.53499999999997-205.065	279	0	0	0	1	0	0	0	1	E. coli
F1S1R1D4B1P5D11	F1S1R2D4B1P4E11	1	81	194.6	184.86999999999998-204.33	278	0	0	0	1	0	0	0	1	E. coli
F1S1R1D4B1P5D11	F1S1R2D4B1P4F11	1	80	194.6	184.86999999999998-204.33	278	0	0	0	1	0	0	0	1	E. coli
F1S1R1D4B1P5D11	F1S1R2D4B1P4H10	1	79	195.3	185.53499999999997-205.065	279	0	0	0	1	0	0	0	1	E. coli
F1S1R1D4B1P5D11	F1S1R3D1B2P1A12	1	109	235.2	223.43999999999997-246.96	336	0	0	0	0	0	0	0	1	E. coli
F1S1R1D4B1P5D11	F1S1R3D1B2P1B09	1	94	235.9	224.10499999999996-247.695	337	0	0	0	1	0	0	0	1	E. coli
F1S1R1D4B1P5D11	F1S1R3D1B2P1G08	1	97	235.9	224.10499999999996-247.695	337	0	0	0	1	0	0	0	1	E. coli
F1S1R1D4B1P5D11	F1S1R3D1B2P1H08	1	99	235.9	224.10499999999996-247.695	337	0	0	0	1	0	0	0	1	E. coli
F1S1R1D4B1P5D11	F1S1R3D1B2P1H11	1	111	235.2	223.43999999999997-246.96	336	0	0	0	0	0	0	0	1	E. coli
F1S1R1D4B1P5D11	SH011020x2x68	0	458	301.0	285.95-316.05	430	0	0	0	0	0	0	0	0	E. coli
F1S1R1D4B1P5D11	SH011020x2x69	0	459	301.0	285.95-316.05	430	0	0	0	0	0	0	0	0	E. coli
F1S1R1D4B1P5D11	SH020921x1x82	1	54	67.19999999999999	63.83999999999999-70.55999999999999	96	0	0	0	1	0	1	1	1	E. coli
F1S1R1D4B1P5D11	SH031220x1x31	1	102	220.5	209.475-231.525	315	0	0	0	0	0	0	0	1	E. coli
F1S1R1D4B1P5D11	SH040221x1x83	1	101	455.7	432.91499999999996-478.485	651	0	0	0	0	0	0	0	0	E. coli
F1S1R1D4B1P5D11	SH040321x2x05	1	167	215.6	204.82-226.38	308	0	0	0	0	0	0	0	1	E. coli
F1S1R1D4B1P5D11	SH040321x2x46	1	92	205.1	194.845-215.355	293	0	0	0	1	0	0	0	1	E. coli
F1S1R1D4B1P5D11	SH040321x2x53	1	64	203.7	193.515-213.885	291	0	0	0	1	0	0	0	1	E. coli
F1S1R1D4B1P5D11	SH040321x2x68	1	101	196.0	186.2-205.8	280	0	0	0	0	0	0	0	1	E. coli
F1S1R1D4B1P5D11	SH050122x2x80	1	60	67.19999999999999	63.83999999999999-70.55999999999999	96	0	0	0	1	0	1	1	1	E. coli
F1S1R1D4B1P5D11	SH061021x1x50	0	58	4.9	4.654999999999999-5.145	7	0	0	0	1	0	0	0	0	E. coli
F1S1R1D4B1P5D11	SH090321x1x86	1	65	192.5	182.875-202.125	275	0	0	0	1	0	0	0	1	E. coli
F1S1R1D4B1P5D11	SH090321x2x17	0	1465	191.8	182.20999999999998-201.39	274	0	0	0	0	0	0	0	0	E. coli
F1S1R1D4B1P5D11	SH090321x2x34	1	78	180.6	171.57-189.63	258	0	0	0	1	0	0	1	1	E. coli
F1S1R1D4B1P5D11	SH140421x1x88	1	49	121.8	115.71-127.89	174	0	0	0	1	0	1	1	1	E. coli
F1S1R1D4B1P5D11	SH150921x1x88	1	54	56.0	53.199999999999996-58.800000000000004	80	0	0	0	1	1	1	1	1	E. coli
F1S1R1D4B1P5D11	SH150921x2x37	0	56	50.4	47.879999999999995-52.92	72	0	0	0	1	0	0	0	0	E. coli
F1S1R1D4B1P5D11	SH165x66	0	193	169.4	160.92999999999998-177.86999999999998	242	0	0	0	0	0	0	0	0	E. coli
F1S1R1D4B1P5D11	SH170321x2x16	1	91	165.9	157.60499999999996-174.195	237	0	0	0	1	0	0	1	1	E. coli
F1S1R1D4B1P5D11	SH170322x1x76	1	95	112.7	107.06499999999998-118.335	161	0	0	0	1	0	1	1	1	E. coli
F1S1R1D4B1P5D11	SH170x04	1	130	179.2	170.23999999999998-188.16	256	0	0	0	0	0	0	1	1	E. coli
F1S1R1D4B1P5D11	SH183x24	1	76	203.0	192.85-213.15	290	0	0	0	1	0	0	0	1	E. coli
F1S1R1D4B1P5D11	SH196x42	1	188	240.8	228.75999999999996-252.84	344	0	0	0	0	0	0	0	1	E. coli
F1S1R1D4B1P5D11	SH199x44	1	221	247.8	235.40999999999997-260.19	354	0	0	0	0	0	0	0	1	E. coli
F1S1R1D4B1P5D11	SH207x50	1	68	264.6	251.36999999999995-277.83	378	0	0	0	1	0	0	0	0	E. coli
F1S1R1D4B1P5D11	SH220222x1x23	1	60	90.3	85.785-94.815	129	0	0	0	1	0	1	1	1	E. coli
F1S1R1D4B1P5D11	SH220222x2x63	1	86	102.9	97.75499999999998-108.045	147	0	0	0	1	0	1	1	1	E. coli
F1S1R1D4B1P5D11	SH231x07	1	69	315.0	299.25-330.75	450	0	0	0	1	0	0	0	0	E. coli
F1S1R1D4B1P5D11	SH231x28	1	68	316.4	300.58-332.21999999999997	452	0	0	0	1	0	0	0	0	E. coli
F1S1R1D4B1P5D11	SH260321x2x21	1	61	136.5	129.67499999999998-143.32500000000002	195	0	0	0	1	0	0	1	1	E. coli
F1S1R1D4B1P5D11	SH280122x2x64	0	95	84.69999999999999	80.46499999999999-88.93499999999999	121	0	0	0	1	0	0	0	0	E. coli
F1S1R1D4B1P5D11	SH300920x1x88	1	99	331.1	314.54499999999996-347.655	473	0	0	0	1	0	0	0	0	E. coli
F1S1R1D4B1P5D11	SH300920x1x91	1	71	329.0	312.55-345.45	470	0	0	0	1	0	0	0	0	E. coli
F1S1R1D4B1P5F06	F1S1R1D4B2P1E04	0	280	1.4	1.3299999999999998-1.47	2	0	0	0	0	0	0	0	0	E. coli
F1S1R1D4B1P5F06	F1S1R1D4B2P1E06	0	268	1.4	1.3299999999999998-1.47	2	0	0	0	0	0	0	0	0	E. coli
F1S1R1D4B1P5F06	F1S1R1D4B2P2B03	0	292	2.1	1.9949999999999997-2.2049999999999996	3	0	0	0	0	0	0	0	0	E. coli
F1S1R1D4B1P5F06	F1S1R1D4B2P2C03	0	361	2.1	1.9949999999999997-2.2049999999999996	3	0	0	0	0	0	0	0	0	E. coli
F1S1R1D4B1P5F06	F1S1R1D4B2P3G11	0	316	6.3	5.984999999999999-6.615	9	0	0	0	0	0	0	0	0	E. coli
F1S1R1D4B1P5F06	F1S1R1D4B2P3H11	0	303	6.3	5.984999999999999-6.615	9	0	0	0	0	0	0	0	0	E. coli
F1S1R1D4B1P5F06	F1S1R1D4B2P4A06	0	1690	6.3	5.984999999999999-6.615	9	0	0	0	0	0	0	0	0	E. coli
F1S1R1D4B1P5F06	F1S1R1D4B3P1A10	0	255	9.8	9.309999999999999-10.29	14	0	0	0	0	0	0	0	0	E. coli
F1S1R1D4B1P5F06	F1S1R1D4B3P1F01	0	323	11.2	10.639999999999999-11.76	16	0	0	0	0	0	0	0	0	E. coli
F1S1R1D4B1P5F06	F1S1R1D4B3P1F03	0	318	11.2	10.639999999999999-11.76	16	0	0	0	0	0	0	0	0	E. coli
F1S1R1D4B1P5F06	F1S1R1D4B3P1F11	0	353	14.0	13.299999999999999-14.700000000000001	20	0	0	0	0	0	0	0	0	E. coli
F1S1R1D4B1P5F06	F1S1R1D4B3P1G11	0	353	14.0	13.299999999999999-14.700000000000001	20	0	0	0	0	0	0	0	0	E. coli
F1S1R1D4B1P5F06	F1S1R1D4B3P3C09	0	264	18.9	17.955-19.845	27	0	0	0	0	0	0	0	0	E. coli
F1S1R1D4B1P5F06	F1S1R1D4B3P4E05	0	258	20.3	19.284999999999997-21.314999999999998	29	0	0	0	0	0	0	0	0	E. coli
F1S1R1D4B1P5F06	F1S1R1D4B3P4G03	0	264	18.9	17.955-19.845	27	0	0	0	0	0	0	0	0	E. coli
F1S1R1D4B1P5F06	F1S1R1D4B4P3C06	0	403	26.6	25.269999999999996-27.93	38	0	0	0	0	0	0	0	0	E. coli
F1S1R1D4B1P5F06	F1S1R1D4B4P3E11	0	256	29.4	27.929999999999996-30.87	42	0	0	0	0	0	0	0	0	E. coli
F1S1R1D4B1P5F06	F1S1R1D4B4P4G07	0	290	30.1	28.594999999999995-31.605	43	0	0	0	0	0	0	0	0	E. coli
F1S1R1D4B1P5F06	F1S1R1D4B4P4H10	0	273	30.1	28.594999999999995-31.605	43	0	0	0	0	0	0	0	0	E. coli
F1S1R1D4B1P5F06	F1S1R1D4B4P5A12	0	585	35.7	33.91499999999999-37.485	51	0	0	0	0	0	0	0	0	E. coli
F1S1R1D4B1P5F06	F1S1R2D1B1P3B12	0	324	40.6	38.56999999999999-42.629999999999995	58	0	0	0	0	0	0	0	0	E. coli
F1S1R1D4B1P5F06	F1S1R2D1B1P4C06	0	300	43.4	41.23-45.57	62	0	0	0	0	0	0	0	0	E. coli
F1S1R1D4B1P5F06	F1S1R2D1B1P5D05	0	270	45.5	43.225-47.775	65	0	0	0	0	0	0	0	0	E. coli
F1S1R1D4B1P5F06	F1S1R2D1B1P5D12	0	291	46.2	43.88999999999999-48.51	66	0	0	0	0	0	0	0	0	E. coli
F1S1R1D4B1P5F06	F1S1R2D1B2P4A10	0	309	55.3	52.535-58.065	79	0	0	0	0	0	0	0	0	E. coli
F1S1R1D4B1P5F06	F1S1R2D1B2P4C12	0	356	56.0	53.199999999999996-58.800000000000004	80	0	0	0	0	0	0	0	0	E. coli
F1S1R1D4B1P5F06	F1S1R2D1B2P4E05	0	308	55.3	52.535-58.065	79	0	0	0	0	0	0	0	0	E. coli
F1S1R1D4B1P5F06	F1S1R2D1B2P4F09	0	311	55.3	52.535-58.065	79	0	0	0	0	0	0	0	0	E. coli
F1S1R1D4B1P5F06	F1S1R2D1B2P4G09	0	315	55.3	52.535-58.065	79	0	0	0	0	0	0	0	0	E. coli
F1S1R1D4B1P5F06	F1S1R2D1B2P4H09	0	321	55.3	52.535-58.065	79	0	0	0	0	0	0	0	0	E. coli
F1S1R1D4B1P5F06	F1S1R2D1B2P5C07	0	671	60.2	57.18999999999999-63.21	86	0	0	0	0	0	0	0	0	E. coli
F1S1R1D4B1P5F06	F1S1R2D1B2P5D03	0	343	56.0	53.199999999999996-58.800000000000004	80	0	0	0	0	0	0	0	0	E. coli
F1S1R1D4B1P5F06	F1S1R2D1B3P2C05	0	560	62.99999999999999	59.84999999999999-66.14999999999999	90	0	0	0	0	0	0	0	0	E. coli
F1S1R1D4B1P5F06	F1S1R2D1B3P4A02	0	557	66.5	63.175-69.825	95	0	0	0	0	0	0	0	0	E. coli
F1S1R1D4B1P5F06	F1S1R2D1B3P4D01	0	557	65.8	62.50999999999999-69.09	94	0	0	0	0	0	0	0	0	E. coli
F1S1R1D4B1P5F06	F1S1R2D1B3P4H01	0	264	67.89999999999999	64.505-71.29499999999999	97	0	0	0	0	0	0	0	0	E. coli
F1S1R1D4B1P5F06	F1S1R2D1B3P5A02	0	271	70.69999999999999	67.16499999999999-74.23499999999999	101	0	0	0	0	0	0	0	0	E. coli
F1S1R1D4B1P5F06	F1S1R2D1B3P5E06	0	320	69.3	65.835-72.765	99	0	0	0	0	0	0	0	0	E. coli
F1S1R1D4B1P5F06	F1S1R2D1B3P5G08	0	554	69.3	65.835-72.765	99	0	0	0	0	0	0	0	0	E. coli
F1S1R1D4B1P5F06	F1S1R2D1B4P1B05	0	236	77.0	73.14999999999999-80.85000000000001	110	0	0	0	0	0	0	0	0	E. coli
F1S1R1D4B1P5F06	F1S1R2D1B4P2A09	0	456	78.39999999999999	74.47999999999999-82.32	112	0	0	0	0	0	0	0	0	E. coli
F1S1R1D4B1P5F06	F1S1R2D1B4P5C10	0	266	87.5	83.125-91.875	125	0	0	0	0	0	0	0	0	E. coli
F1S1R1D4B1P5F06	F1S1R2D2B1P1E09	0	258	88.19999999999999	83.78999999999999-92.60999999999999	126	0	0	0	0	0	0	0	0	E. coli
F1S1R1D4B1P5F06	F1S1R2D2B1P5G11	0	913	94.5	89.77499999999999-99.22500000000001	135	0	0	0	0	0	0	0	0	E. coli
F1S1R1D4B1P5F06	F1S1R2D2B2P2D04	0	277	98.7	93.76499999999999-103.63499999999999	141	0	0	0	0	0	0	0	0	E. coli
F1S1R1D4B1P5F06	F1S1R2D2B2P2F04	0	299	98.7	93.76499999999999-103.63499999999999	141	0	0	0	0	0	0	0	0	E. coli
F1S1R1D4B1P5F06	F1S1R2D2B2P3F06	0	289	105.7	100.41499999999998-110.985	151	0	0	0	0	0	0	0	0	E. coli
F1S1R1D4B1P5F06	F1S1R2D2B3P2F03	0	317	112.7	107.06499999999998-118.335	161	0	0	0	0	0	0	0	0	E. coli
F1S1R1D4B1P5F06	F1S1R2D2B3P3E05	0	264	117.6	111.71999999999998-123.48	168	0	0	0	0	0	0	0	0	E. coli
F1S1R1D4B1P5F06	F1S1R2D2B4P1G06	0	336	123.2	117.03999999999998-129.35999999999999	176	0	0	0	0	0	0	0	0	E. coli
F1S1R1D4B1P5F06	F1S1R2D2B4P5B07	0	272	133.0	126.35-139.65	190	0	0	0	0	0	0	0	0	E. coli
F1S1R1D4B1P5F06	F1S1R2D2B4P5F01	0	926	132.3	125.68499999999997-138.915	189	0	0	0	0	0	0	0	0	E. coli
F1S1R1D4B1P5F06	F1S1R2D2B4P5G01	0	923	132.3	125.68499999999997-138.915	189	0	0	0	0	0	0	0	0	E. coli
F1S1R1D4B1P5F06	F1S1R2D3B2P1G01	0	246	147.7	140.31499999999997-155.085	211	0	0	0	0	0	0	0	0	E. coli
F1S1R1D4B1P5F06	F1S1R2D3B2P2A06	0	310	153.3	145.635-160.96499999999997	219	0	0	0	0	0	0	0	0	E. coli
F1S1R1D4B1P5F06	F1S1R2D3B2P2A11	0	356	154.0	146.29999999999998-161.70000000000002	220	0	0	0	0	0	0	0	0	E. coli
F1S1R1D4B1P5F06	F1S1R2D3B2P2C06	0	310	153.3	145.635-160.96499999999997	219	0	0	0	0	0	0	0	0	E. coli
F1S1R1D4B1P5F06	F1S1R2D3B2P2E02	0	311	154.0	146.29999999999998-161.70000000000002	220	0	0	0	0	0	0	0	0	E. coli
F1S1R1D4B1P5F06	F1S1R2D3B2P2H05	0	309	153.3	145.635-160.96499999999997	219	0	0	0	0	0	0	0	0	E. coli
F1S1R1D4B1P5F06	F1S1R2D3B3P5C06	0	921	168.0	159.6-176.4	240	0	0	0	0	0	0	0	0	E. coli
F1S1R1D4B1P5F06	F1S1R2D4B1P1A08	0	342	187.6	178.22-196.98	268	0	0	0	0	0	0	0	0	E. coli
F1S1R1D4B1P5F06	F1S1R2D4B1P3H11	0	246	191.1	181.545-200.655	273	0	0	0	0	0	0	0	0	E. coli
F1S1R1D4B1P5F06	F1S1R2D4B1P4D12	0	250	196.7	186.86499999999998-206.535	281	0	0	0	0	0	0	0	0	E. coli
F1S1R1D4B1P5F06	F1S1R2D4B1P4E11	1	74	196.0	186.2-205.8	280	0	0	0	1	0	0	0	1	E. coli
F1S1R1D4B1P5F06	F1S1R2D4B1P4F11	1	73	196.0	186.2-205.8	280	0	0	0	1	0	0	0	1	E. coli
F1S1R1D4B1P5F06	F1S1R2D4B1P4H10	1	72	196.7	186.86499999999998-206.535	281	0	0	0	1	0	0	0	1	E. coli
F1S1R1D4B1P5F06	F1S1R3D1B2P1A12	0	316	236.6	224.76999999999998-248.43	338	0	0	0	0	0	0	0	0	E. coli
F1S1R1D4B1P5F06	F1S1R3D1B2P1B09	0	299	237.3	225.43499999999997-249.165	339	0	0	0	0	0	0	0	0	E. coli
F1S1R1D4B1P5F06	F1S1R3D1B2P1G08	0	298	237.3	225.43499999999997-249.165	339	0	0	0	0	0	0	0	0	E. coli
F1S1R1D4B1P5F06	F1S1R3D1B2P1H08	0	300	237.3	225.43499999999997-249.165	339	0	0	0	0	0	0	0	0	E. coli
F1S1R1D4B1P5F06	F1S1R3D1B2P1H11	0	318	236.6	224.76999999999998-248.43	338	0	0	0	0	0	0	0	0	E. coli
F1S1R1D4B1P5F06	SH011020x2x68	1	239	299.6	284.61999999999995-314.58	428	0	0	0	0	0	0	0	0	E. coli
F1S1R1D4B1P5F06	SH011020x2x69	1	240	299.6	284.61999999999995-314.58	428	0	0	0	0	0	0	0	0	E. coli
F1S1R1D4B1P5F06	SH020921x1x82	0	253	65.8	62.50999999999999-69.09	94	0	0	0	0	0	0	0	0	E. coli
F1S1R1D4B1P5F06	SH031220x1x31	0	308	219.1	208.14499999999998-230.055	313	0	0	0	0	0	0	0	0	E. coli
F1S1R1D4B1P5F06	SH040221x1x83	1	303	454.3	431.5849999999999-477.015	649	0	0	0	0	0	0	0	0	E. coli
F1S1R1D4B1P5F06	SH040321x2x05	0	373	214.2	203.48999999999998-224.91	306	0	0	0	0	0	0	0	0	E. coli
F1S1R1D4B1P5F06	SH040321x2x46	0	301	203.7	193.515-213.885	291	0	0	0	0	0	0	0	0	E. coli
F1S1R1D4B1P5F06	SH040321x2x53	0	271	202.3	192.18499999999997-212.415	289	0	0	0	0	0	0	0	0	E. coli
F1S1R1D4B1P5F06	SH040321x2x68	1	107	194.6	184.86999999999998-204.33	278	0	0	0	0	0	0	0	1	E. coli
F1S1R1D4B1P5F06	SH050122x2x80	0	259	68.6	65.16999999999999-72.03	98	0	0	0	0	0	0	0	0	E. coli
F1S1R1D4B1P5F06	SH061021x1x50	0	247	3.5	3.3249999999999997-3.6750000000000003	5	0	0	0	0	0	0	0	0	E. coli
F1S1R1D4B1P5F06	SH090321x1x86	1	60	191.1	181.545-200.655	273	0	0	0	1	0	0	0	1	E. coli
F1S1R1D4B1P5F06	SH090321x2x17	0	1352	190.4	180.87999999999997-199.92	272	0	0	0	0	0	0	0	0	E. coli
F1S1R1D4B1P5F06	SH090321x2x34	0	284	179.2	170.23999999999998-188.16	256	0	0	0	0	0	0	0	0	E. coli
F1S1R1D4B1P5F06	SH140421x1x88	0	249	120.4	114.37999999999998-126.42	172	0	0	0	0	0	0	0	0	E. coli
F1S1R1D4B1P5F06	SH150921x1x88	0	253	54.6	51.86999999999999-57.33	78	0	0	0	0	0	0	0	0	E. coli
F1S1R1D4B1P5F06	SH150921x2x37	0	157	49.0	46.55-51.45	70	0	0	0	0	0	0	0	0	E. coli
F1S1R1D4B1P5F06	SH165x66	0	308	170.8	162.25999999999996-179.34	244	0	0	0	0	0	0	0	0	E. coli
F1S1R1D4B1P5F06	SH170321x2x16	0	297	164.5	156.275-172.725	235	0	0	0	0	0	0	0	0	E. coli
F1S1R1D4B1P5F06	SH170322x1x76	0	304	114.1	108.395-119.80499999999999	163	0	0	0	0	0	0	0	0	E. coli
F1S1R1D4B1P5F06	SH170x04	0	329	180.6	171.57-189.63	258	0	0	0	0	0	0	0	0	E. coli
F1S1R1D4B1P5F06	SH183x24	0	285	204.4	194.17999999999998-214.61999999999998	292	0	0	0	0	0	0	0	0	E. coli
F1S1R1D4B1P5F06	SH196x42	0	398	242.2	230.08999999999997-254.31	346	0	0	0	0	0	0	0	0	E. coli
F1S1R1D4B1P5F06	SH199x44	0	486	249.2	236.73999999999998-261.66	356	0	0	0	0	0	0	0	0	E. coli
F1S1R1D4B1P5F06	SH207x50	1	265	266.0	252.7-279.3	380	0	0	0	0	0	0	0	0	E. coli
F1S1R1D4B1P5F06	SH220222x1x23	0	261	91.7	87.11499999999998-96.285	131	0	0	0	0	0	0	0	0	E. coli
F1S1R1D4B1P5F06	SH220222x2x63	0	287	104.3	99.085-109.515	149	0	0	0	0	0	0	0	0	E. coli
F1S1R1D4B1P5F06	SH231x07	1	270	316.4	300.58-332.21999999999997	452	0	0	0	0	0	0	0	0	E. coli
F1S1R1D4B1P5F06	SH231x28	1	257	317.8	301.90999999999997-333.68999999999994	454	0	0	0	0	0	0	0	0	E. coli
F1S1R1D4B1P5F06	SH260321x2x21	0	261	135.1	128.345-141.855	193	0	0	0	0	0	0	0	0	E. coli
F1S1R1D4B1P5F06	SH280122x2x64	0	304	86.1	81.79499999999999-90.405	123	0	0	0	0	0	0	0	0	E. coli
F1S1R1D4B1P5F06	SH300920x1x88	1	303	329.7	313.215-346.185	471	0	0	0	0	0	0	0	0	E. coli
F1S1R1D4B1P5F06	SH300920x1x91	1	277	327.6	311.21999999999997-343.97999999999996	468	0	0	0	0	0	0	0	0	E. coli
F1S1R1D4B2P1E04	F1S1R1D4B2P2B03	0	95	0.7	0.6649999999999999-0.735	1	0	0	0	1	0	0	0	0	E. coli
F1S1R1D4B2P1E04	F1S1R1D4B2P2C03	0	162	0.7	0.6649999999999999-0.735	1	0	0	0	0	0	0	0	0	E. coli
F1S1R1D4B2P1E04	F1S1R1D4B2P3G11	0	117	4.9	4.654999999999999-5.145	7	0	0	0	0	0	0	0	0	E. coli
F1S1R1D4B2P1E04	F1S1R1D4B2P3H11	0	103	4.9	4.654999999999999-5.145	7	0	0	0	0	0	0	0	0	E. coli
F1S1R1D4B2P1E04	F1S1R1D4B2P4A06	0	1418	4.9	4.654999999999999-5.145	7	0	0	0	0	0	0	0	0	E. coli
F1S1R1D4B2P1E04	F1S1R1D4B3P1A10	0	68	8.399999999999999	7.979999999999999-8.819999999999999	12	0	0	0	1	0	0	0	0	E. coli
F1S1R1D4B2P1E04	F1S1R1D4B3P1F01	0	121	9.8	9.309999999999999-10.29	14	0	0	0	0	0	0	0	0	E. coli
F1S1R1D4B2P1E04	F1S1R1D4B3P1F03	0	116	9.8	9.309999999999999-10.29	14	0	0	0	0	0	0	0	0	E. coli
F1S1R1D4B2P1E04	F1S1R1D4B3P1F11	0	157	12.6	11.969999999999999-13.23	18	0	0	0	0	0	0	0	0	E. coli
F1S1R1D4B2P1E04	F1S1R1D4B3P1G11	0	157	12.6	11.969999999999999-13.23	18	0	0	0	0	0	0	0	0	E. coli
F1S1R1D4B2P1E04	F1S1R1D4B3P3C09	0	66	17.5	16.625-18.375	25	0	0	0	1	0	0	0	0	E. coli
F1S1R1D4B2P1E04	F1S1R1D4B3P4E05	0	68	18.9	17.955-19.845	27	0	0	0	1	0	0	0	0	E. coli
F1S1R1D4B2P1E04	F1S1R1D4B3P4G03	0	66	17.5	16.625-18.375	25	0	0	0	1	0	0	0	0	E. coli
F1S1R1D4B2P1E04	F1S1R1D4B4P3C06	0	197	25.2	23.939999999999998-26.46	36	0	0	0	0	0	0	0	0	E. coli
F1S1R1D4B2P1E04	F1S1R1D4B4P3E11	0	66	28.0	26.599999999999998-29.400000000000002	40	0	0	0	1	0	0	0	0	E. coli
F1S1R1D4B2P1E04	F1S1R1D4B4P4G07	0	88	28.7	27.264999999999997-30.135	41	0	0	0	1	0	0	0	0	E. coli
F1S1R1D4B2P1E04	F1S1R1D4B4P4H10	0	76	28.7	27.264999999999997-30.135	41	0	0	0	1	0	0	0	0	E. coli
F1S1R1D4B2P1E04	F1S1R1D4B4P5A12	0	362	34.3	32.584999999999994-36.015	49	0	0	0	0	0	0	0	0	E. coli
F1S1R1D4B2P1E04	F1S1R2D1B1P3B12	0	109	39.2	37.239999999999995-41.16	56	0	0	0	0	0	0	0	0	E. coli
F1S1R1D4B2P1E04	F1S1R2D1B1P4C06	0	99	42.0	39.9-44.1	60	0	0	0	1	0	0	0	0	E. coli
F1S1R1D4B2P1E04	F1S1R2D1B1P5D05	0	71	44.1	41.894999999999996-46.30499999999999	63	0	0	0	1	0	0	0	0	E. coli
F1S1R1D4B2P1E04	F1S1R2D1B1P5D12	0	178	44.8	42.559999999999995-47.04	64	0	0	0	0	0	0	0	0	E. coli
F1S1R1D4B2P1E04	F1S1R2D1B2P4A10	0	108	53.9	51.205-56.595	77	0	0	0	0	0	0	0	0	E. coli
F1S1R1D4B2P1E04	F1S1R2D1B2P4C12	0	151	54.6	51.86999999999999-57.33	78	0	0	0	0	0	0	0	0	E. coli
F1S1R1D4B2P1E04	F1S1R2D1B2P4E05	0	108	53.9	51.205-56.595	77	0	0	0	0	0	0	0	0	E. coli
F1S1R1D4B2P1E04	F1S1R2D1B2P4F09	0	110	53.9	51.205-56.595	77	0	0	0	0	0	0	0	0	E. coli
F1S1R1D4B2P1E04	F1S1R2D1B2P4G09	0	116	53.9	51.205-56.595	77	0	0	0	0	0	0	0	0	E. coli
F1S1R1D4B2P1E04	F1S1R2D1B2P4H09	0	121	53.9	51.205-56.595	77	0	0	0	0	0	0	0	0	E. coli
F1S1R1D4B2P1E04	F1S1R2D1B2P5C07	0	549	58.8	55.85999999999999-61.74	84	0	0	0	0	0	0	0	0	E. coli
F1S1R1D4B2P1E04	F1S1R2D1B2P5D03	0	142	54.6	51.86999999999999-57.33	78	0	0	0	0	0	0	0	0	E. coli
F1S1R1D4B2P1E04	F1S1R2D1B3P2C05	0	702	61.6	58.51999999999999-64.67999999999999	88	0	0	0	0	0	0	0	0	E. coli
F1S1R1D4B2P1E04	F1S1R2D1B3P4A02	0	699	65.1	61.84499999999999-68.355	93	0	0	0	0	0	0	0	0	E. coli
F1S1R1D4B2P1E04	F1S1R2D1B3P4D01	0	699	64.39999999999999	61.179999999999986-67.61999999999999	92	0	0	0	0	0	0	0	0	E. coli
F1S1R1D4B2P1E04	F1S1R2D1B3P4H01	1	67	66.5	63.175-69.825	95	0	0	0	1	0	1	1	1	E. coli
F1S1R1D4B2P1E04	F1S1R2D1B3P5A02	0	78	69.3	65.835-72.765	99	0	0	0	1	0	0	0	0	E. coli
F1S1R1D4B2P1E04	F1S1R2D1B3P5E06	0	118	67.89999999999999	64.505-71.29499999999999	97	0	0	0	0	0	0	0	0	E. coli
F1S1R1D4B2P1E04	F1S1R2D1B3P5G08	0	696	67.89999999999999	64.505-71.29499999999999	97	0	0	0	0	0	0	0	0	E. coli
F1S1R1D4B2P1E04	F1S1R2D1B4P1B05	0	139	75.6	71.82-79.38	108	0	0	0	0	0	0	0	0	E. coli
F1S1R1D4B2P1E04	F1S1R2D1B4P2A09	0	461	77.0	73.14999999999999-80.85000000000001	110	0	0	0	0	0	0	0	0	E. coli
F1S1R1D4B2P1E04	F1S1R2D1B4P5C10	1	68	86.1	81.79499999999999-90.405	123	0	0	0	1	0	1	1	1	E. coli
F1S1R1D4B2P1E04	F1S1R2D2B1P1E09	1	66	86.8	82.46-91.14	124	0	0	0	1	0	1	1	1	E. coli
F1S1R1D4B2P1E04	F1S1R2D2B1P5G11	0	672	93.1	88.445-97.755	133	0	0	0	0	0	0	0	0	E. coli
F1S1R1D4B2P1E04	F1S1R2D2B2P2D04	1	87	97.3	92.43499999999999-102.165	139	0	0	0	1	0	1	1	1	E. coli
F1S1R1D4B2P1E04	F1S1R2D2B2P2F04	0	108	97.3	92.43499999999999-102.165	139	0	0	0	0	0	0	0	0	E. coli
F1S1R1D4B2P1E04	F1S1R2D2B2P3F06	1	87	104.3	99.085-109.515	149	0	0	0	1	0	1	1	1	E. coli
F1S1R1D4B2P1E04	F1S1R2D2B3P2F03	1	116	111.3	105.735-116.865	159	0	0	0	0	0	1	1	1	E. coli
F1S1R1D4B2P1E04	F1S1R2D2B3P3E05	1	66	116.2	110.38999999999999-122.00999999999999	166	0	0	0	1	0	1	1	1	E. coli
F1S1R1D4B2P1E04	F1S1R2D2B4P1G06	0	137	121.8	115.71-127.89	174	0	0	0	0	0	0	0	0	E. coli
F1S1R1D4B2P1E04	F1S1R2D2B4P5F01	0	1059	130.9	124.355-137.44500000000002	187	0	0	0	0	0	0	0	0	E. coli
F1S1R1D4B2P1E04	F1S1R2D2B4P5G01	0	1056	130.9	124.355-137.44500000000002	187	0	0	0	0	0	0	0	0	E. coli
F1S1R1D4B2P1E04	F1S1R2D3B2P1G01	1	68	146.3	138.98499999999999-153.61499999999998	209	0	0	0	1	0	0	1	1	E. coli
F1S1R1D4B2P1E04	F1S1R2D3B2P2A06	1	110	151.9	144.30499999999998-159.49499999999998	217	0	0	0	0	0	0	1	1	E. coli
F1S1R1D4B2P1E04	F1S1R2D3B2P2A11	1	156	152.6	144.97-160.23	218	0	0	0	0	0	0	1	1	E. coli
F1S1R1D4B2P1E04	F1S1R2D3B2P2C06	1	109	151.9	144.30499999999998-159.49499999999998	217	0	0	0	0	0	0	1	1	E. coli
F1S1R1D4B2P1E04	F1S1R2D3B2P2E02	1	98	152.6	144.97-160.23	218	0	0	0	1	0	0	1	1	E. coli
F1S1R1D4B2P1E04	F1S1R2D3B2P2H05	1	108	151.9	144.30499999999998-159.49499999999998	217	0	0	0	0	0	0	1	1	E. coli
F1S1R1D4B2P1E04	F1S1R2D3B3P5C06	0	680	166.6	158.26999999999998-174.93	238	0	0	0	0	0	0	0	0	E. coli
F1S1R1D4B2P1E04	F1S1R2D4B1P1A08	1	150	186.2	176.89-195.51	266	0	0	0	0	0	0	1	1	E. coli
F1S1R1D4B2P1E04	F1S1R2D4B1P3H11	1	68	189.7	180.21499999999997-199.185	271	0	0	0	1	0	0	0	1	E. coli
F1S1R1D4B2P1E04	F1S1R2D4B1P4D12	1	60	195.3	185.53499999999997-205.065	279	0	0	0	1	0	0	0	1	E. coli
F1S1R1D4B2P1E04	F1S1R2D4B1P4E11	1	90	194.6	184.86999999999998-204.33	278	0	0	0	1	0	0	0	1	E. coli
F1S1R1D4B2P1E04	F1S1R2D4B1P4F11	1	89	194.6	184.86999999999998-204.33	278	0	0	0	1	0	0	0	1	E. coli
F1S1R1D4B2P1E04	F1S1R2D4B1P4H10	1	88	195.3	185.53499999999997-205.065	279	0	0	0	1	0	0	0	1	E. coli
F1S1R1D4B2P1E04	F1S1R3D1B2P1A12	1	117	235.2	223.43999999999997-246.96	336	0	0	0	0	0	0	0	1	E. coli
F1S1R1D4B2P1E04	F1S1R3D1B2P1B09	1	100	235.9	224.10499999999996-247.695	337	0	0	0	0	0	0	0	1	E. coli
F1S1R1D4B2P1E04	F1S1R3D1B2P1G08	1	104	235.9	224.10499999999996-247.695	337	0	0	0	0	0	0	0	1	E. coli
F1S1R1D4B2P1E04	F1S1R3D1B2P1H08	1	107	235.9	224.10499999999996-247.695	337	0	0	0	0	0	0	0	1	E. coli
F1S1R1D4B2P1E04	F1S1R3D1B2P1H11	1	118	235.2	223.43999999999997-246.96	336	0	0	0	0	0	0	0	1	E. coli
F1S1R1D4B2P1E04	SH011020x2x68	0	468	301.0	285.95-316.05	430	0	0	0	0	0	0	0	0	E. coli
F1S1R1D4B2P1E04	SH011020x2x69	0	469	301.0	285.95-316.05	430	0	0	0	0	0	0	0	0	E. coli
F1S1R1D4B2P1E04	SH020921x1x82	1	63	67.19999999999999	63.83999999999999-70.55999999999999	96	0	0	0	1	0	1	1	1	E. coli
F1S1R1D4B2P1E04	SH031220x1x31	1	111	220.5	209.475-231.525	315	0	0	0	0	0	0	0	1	E. coli
F1S1R1D4B2P1E04	SH040221x1x83	1	111	455.7	432.91499999999996-478.485	651	0	0	0	0	0	0	0	0	E. coli
F1S1R1D4B2P1E04	SH040321x2x05	1	174	215.6	204.82-226.38	308	0	0	0	0	0	0	0	1	E. coli
F1S1R1D4B2P1E04	SH040321x2x46	1	102	205.1	194.845-215.355	293	0	0	0	0	0	0	0	1	E. coli
F1S1R1D4B2P1E04	SH040321x2x53	1	72	203.7	193.515-213.885	291	0	0	0	1	0	0	0	1	E. coli
F1S1R1D4B2P1E04	SH040321x2x68	1	108	196.0	186.2-205.8	280	0	0	0	0	0	0	0	1	E. coli
F1S1R1D4B2P1E04	SH050122x2x80	1	68	67.19999999999999	63.83999999999999-70.55999999999999	96	0	0	0	1	0	1	1	1	E. coli
F1S1R1D4B2P1E04	SH061021x1x50	0	68	4.9	4.654999999999999-5.145	7	0	0	0	1	0	0	0	0	E. coli
F1S1R1D4B2P1E04	SH090321x1x86	1	74	192.5	182.875-202.125	275	0	0	0	1	0	0	0	1	E. coli
F1S1R1D4B2P1E04	SH090321x2x17	0	1472	191.8	182.20999999999998-201.39	274	0	0	0	0	0	0	0	0	E. coli
F1S1R1D4B2P1E04	SH090321x2x34	1	88	180.6	171.57-189.63	258	0	0	0	1	0	0	1	1	E. coli
F1S1R1D4B2P1E04	SH140421x1x88	1	58	121.8	115.71-127.89	174	0	0	0	1	0	1	1	1	E. coli
F1S1R1D4B2P1E04	SH150921x1x88	0	63	56.0	53.199999999999996-58.800000000000004	80	0	0	0	1	0	0	0	0	E. coli
F1S1R1D4B2P1E04	SH150921x2x37	0	65	50.4	47.879999999999995-52.92	72	0	0	0	1	0	0	0	0	E. coli
F1S1R1D4B2P1E04	SH165x66	0	203	169.4	160.92999999999998-177.86999999999998	242	0	0	0	0	0	0	0	0	E. coli
F1S1R1D4B2P1E04	SH170321x2x16	1	99	165.9	157.60499999999996-174.195	237	0	0	0	1	0	0	1	1	E. coli
F1S1R1D4B2P1E04	SH170322x1x76	1	100	112.7	107.06499999999998-118.335	161	0	0	0	0	0	1	1	1	E. coli
F1S1R1D4B2P1E04	SH170x04	1	138	179.2	170.23999999999998-188.16	256	0	0	0	0	0	0	1	1	E. coli
F1S1R1D4B2P1E04	SH183x24	1	85	203.0	192.85-213.15	290	0	0	0	1	0	0	0	1	E. coli
F1S1R1D4B2P1E04	SH196x42	1	197	240.8	228.75999999999996-252.84	344	0	0	0	0	0	0	0	1	E. coli
F1S1R1D4B2P1E04	SH199x44	1	221	247.8	235.40999999999997-260.19	354	0	0	0	0	0	0	0	1	E. coli
F1S1R1D4B2P1E04	SH207x50	1	73	264.6	251.36999999999995-277.83	378	0	0	0	1	0	0	0	0	E. coli
F1S1R1D4B2P1E04	SH220222x1x23	1	70	90.3	85.785-94.815	129	0	0	0	1	0	1	1	1	E. coli
F1S1R1D4B2P1E04	SH220222x2x63	1	95	102.9	97.75499999999998-108.045	147	0	0	0	1	0	1	1	1	E. coli
F1S1R1D4B2P1E04	SH231x07	1	79	315.0	299.25-330.75	450	0	0	0	1	0	0	0	0	E. coli
F1S1R1D4B2P1E04	SH231x28	1	76	316.4	300.58-332.21999999999997	452	0	0	0	1	0	0	0	0	E. coli
F1S1R1D4B2P1E04	SH260321x2x21	1	70	136.5	129.67499999999998-143.32500000000002	195	0	0	0	1	0	0	1	1	E. coli
F1S1R1D4B2P1E04	SH280122x2x64	0	103	84.69999999999999	80.46499999999999-88.93499999999999	121	0	0	0	0	0	0	0	0	E. coli
F1S1R1D4B2P1E04	SH300920x1x88	1	109	331.1	314.54499999999996-347.655	473	0	0	0	0	0	0	0	0	E. coli
F1S1R1D4B2P1E04	SH300920x1x91	1	81	329.0	312.55-345.45	470	0	0	0	1	0	0	0	0	E. coli
F1S1R1D4B2P1E06	F1S1R1D4B2P2B03	0	84	0.7	0.6649999999999999-0.735	1	0	0	0	1	0	0	0	0	E. coli
F1S1R1D4B2P1E06	F1S1R1D4B2P2C03	0	153	0.7	0.6649999999999999-0.735	1	0	0	0	0	0	0	0	0	E. coli
F1S1R1D4B2P1E06	F1S1R1D4B2P3G11	0	105	4.9	4.654999999999999-5.145	7	0	0	0	0	0	0	0	0	E. coli
F1S1R1D4B2P1E06	F1S1R1D4B2P3H11	0	92	4.9	4.654999999999999-5.145	7	0	0	0	1	0	0	0	0	E. coli
F1S1R1D4B2P1E06	F1S1R1D4B2P4A06	0	1447	4.9	4.654999999999999-5.145	7	0	0	0	0	0	0	0	0	E. coli
F1S1R1D4B2P1E06	F1S1R1D4B3P1A10	0	55	8.399999999999999	7.979999999999999-8.819999999999999	12	0	0	0	1	0	0	0	0	E. coli
F1S1R1D4B2P1E06	F1S1R1D4B3P1F01	0	108	9.8	9.309999999999999-10.29	14	0	0	0	0	0	0	0	0	E. coli
F1S1R1D4B2P1E06	F1S1R1D4B3P1F03	0	103	9.8	9.309999999999999-10.29	14	0	0	0	0	0	0	0	0	E. coli
F1S1R1D4B2P1E06	F1S1R1D4B3P1F11	0	88	12.6	11.969999999999999-13.23	18	0	0	0	1	0	0	0	0	E. coli
F1S1R1D4B2P1E06	F1S1R1D4B3P1G11	0	88	12.6	11.969999999999999-13.23	18	0	0	0	1	0	0	0	0	E. coli
F1S1R1D4B2P1E06	F1S1R1D4B3P3C09	0	56	17.5	16.625-18.375	25	0	0	0	1	0	0	0	0	E. coli
F1S1R1D4B2P1E06	F1S1R1D4B3P4E05	0	56	18.9	17.955-19.845	27	0	0	0	1	0	0	0	0	E. coli
F1S1R1D4B2P1E06	F1S1R1D4B3P4G03	0	56	17.5	16.625-18.375	25	0	0	0	1	0	0	0	0	E. coli
F1S1R1D4B2P1E06	F1S1R1D4B4P3C06	0	191	25.2	23.939999999999998-26.46	36	0	0	0	0	0	0	0	0	E. coli
F1S1R1D4B2P1E06	F1S1R1D4B4P3E11	0	54	28.0	26.599999999999998-29.400000000000002	40	0	0	0	1	0	0	0	0	E. coli
F1S1R1D4B2P1E06	F1S1R1D4B4P4G07	0	79	28.7	27.264999999999997-30.135	41	0	0	0	1	0	0	0	0	E. coli
F1S1R1D4B2P1E06	F1S1R1D4B4P4H10	0	63	28.7	27.264999999999997-30.135	41	0	0	0	1	0	0	0	0	E. coli
F1S1R1D4B2P1E06	F1S1R1D4B4P5A12	0	374	34.3	32.584999999999994-36.015	49	0	0	0	0	0	0	0	0	E. coli
F1S1R1D4B2P1E06	F1S1R2D1B1P3B12	0	98	39.2	37.239999999999995-41.16	56	0	0	0	1	0	0	0	0	E. coli
F1S1R1D4B2P1E06	F1S1R2D1B1P4C06	0	93	42.0	39.9-44.1	60	0	0	0	1	0	0	0	0	E. coli
F1S1R1D4B2P1E06	F1S1R2D1B1P5D05	0	60	44.1	41.894999999999996-46.30499999999999	63	0	0	0	1	0	0	0	0	E. coli
F1S1R1D4B2P1E06	F1S1R2D1B1P5D12	0	143	44.8	42.559999999999995-47.04	64	0	0	0	0	0	0	0	0	E. coli
F1S1R1D4B2P1E06	F1S1R2D1B2P4A10	0	99	53.9	51.205-56.595	77	0	0	0	1	0	0	0	0	E. coli
F1S1R1D4B2P1E06	F1S1R2D1B2P4C12	0	144	54.6	51.86999999999999-57.33	78	0	0	0	0	0	0	0	0	E. coli
F1S1R1D4B2P1E06	F1S1R2D1B2P4E05	0	97	53.9	51.205-56.595	77	0	0	0	1	0	0	0	0	E. coli
F1S1R1D4B2P1E06	F1S1R2D1B2P4F09	0	101	53.9	51.205-56.595	77	0	0	0	0	0	0	0	0	E. coli
F1S1R1D4B2P1E06	F1S1R2D1B2P4G09	0	104	53.9	51.205-56.595	77	0	0	0	0	0	0	0	0	E. coli
F1S1R1D4B2P1E06	F1S1R2D1B2P4H09	0	110	53.9	51.205-56.595	77	0	0	0	0	0	0	0	0	E. coli
F1S1R1D4B2P1E06	F1S1R2D1B2P5C07	0	561	58.8	55.85999999999999-61.74	84	0	0	0	0	0	0	0	0	E. coli
F1S1R1D4B2P1E06	F1S1R2D1B2P5D03	0	133	54.6	51.86999999999999-57.33	78	0	0	0	0	0	0	0	0	E. coli
F1S1R1D4B2P1E06	F1S1R2D1B3P2C05	0	665	61.6	58.51999999999999-64.67999999999999	88	0	0	0	0	0	0	0	0	E. coli
F1S1R1D4B2P1E06	F1S1R2D1B3P4A02	0	661	65.1	61.84499999999999-68.355	93	0	0	0	0	0	0	0	0	E. coli
F1S1R1D4B2P1E06	F1S1R2D1B3P4D01	0	661	64.39999999999999	61.179999999999986-67.61999999999999	92	0	0	0	0	0	0	0	0	E. coli
F1S1R1D4B2P1E06	F1S1R2D1B3P4H01	1	58	66.5	63.175-69.825	95	0	0	0	1	0	1	1	1	E. coli
F1S1R1D4B2P1E06	F1S1R2D1B3P5A02	1	69	69.3	65.835-72.765	99	0	0	0	1	0	1	1	1	E. coli
F1S1R1D4B2P1E06	F1S1R2D1B3P5E06	0	105	67.89999999999999	64.505-71.29499999999999	97	0	0	0	0	0	0	0	0	E. coli
F1S1R1D4B2P1E06	F1S1R2D1B3P5G08	0	658	67.89999999999999	64.505-71.29499999999999	97	0	0	0	0	0	0	0	0	E. coli
F1S1R1D4B2P1E06	F1S1R2D1B4P1B05	0	127	75.6	71.82-79.38	108	0	0	0	0	0	0	0	0	E. coli
F1S1R1D4B2P1E06	F1S1R2D1B4P2A09	0	438	77.0	73.14999999999999-80.85000000000001	110	0	0	0	0	0	0	0	0	E. coli
F1S1R1D4B2P1E06	F1S1R2D1B4P5C10	1	58	86.1	81.79499999999999-90.405	123	0	0	0	1	0	1	1	1	E. coli
F1S1R1D4B2P1E06	F1S1R2D2B1P1E09	1	58	86.8	82.46-91.14	124	0	0	0	1	0	1	1	1	E. coli
F1S1R1D4B2P1E06	F1S1R2D2B1P5G11	0	688	93.1	88.445-97.755	133	0	0	0	0	0	0	0	0	E. coli
F1S1R1D4B2P1E06	F1S1R2D2B2P2D04	1	75	97.3	92.43499999999999-102.165	139	0	0	0	1	0	1	1	1	E. coli
F1S1R1D4B2P1E06	F1S1R2D2B2P2F04	1	97	97.3	92.43499999999999-102.165	139	0	0	0	1	0	1	1	1	E. coli
F1S1R1D4B2P1E06	F1S1R2D2B2P3F06	1	74	104.3	99.085-109.515	149	0	0	0	1	0	1	1	1	E. coli
F1S1R1D4B2P1E06	F1S1R2D2B3P2F03	1	92	111.3	105.735-116.865	159	0	0	0	1	0	1	1	1	E. coli
F1S1R1D4B2P1E06	F1S1R2D2B3P3E05	1	56	116.2	110.38999999999999-122.00999999999999	166	0	0	0	1	0	1	1	1	E. coli
F1S1R1D4B2P1E06	F1S1R2D2B4P1G06	1	109	121.8	115.71-127.89	174	0	0	0	0	0	1	1	1	E. coli
F1S1R1D4B2P1E06	F1S1R2D2B4P5F01	0	1018	130.9	124.355-137.44500000000002	187	0	0	0	0	0	0	0	0	E. coli
F1S1R1D4B2P1E06	F1S1R2D2B4P5G01	0	1017	130.9	124.355-137.44500000000002	187	0	0	0	0	0	0	0	0	E. coli
F1S1R1D4B2P1E06	F1S1R2D3B2P1G01	1	55	146.3	138.98499999999999-153.61499999999998	209	0	0	0	1	0	0	1	1	E. coli
F1S1R1D4B2P1E06	F1S1R2D3B2P2A06	1	99	151.9	144.30499999999998-159.49499999999998	217	0	0	0	1	0	0	1	1	E. coli
F1S1R1D4B2P1E06	F1S1R2D3B2P2A11	1	128	152.6	144.97-160.23	218	0	0	0	0	0	0	1	1	E. coli
F1S1R1D4B2P1E06	F1S1R2D3B2P2C06	1	100	151.9	144.30499999999998-159.49499999999998	217	0	0	0	0	0	0	1	1	E. coli
F1S1R1D4B2P1E06	F1S1R2D3B2P2E02	1	86	152.6	144.97-160.23	218	0	0	0	1	0	0	1	1	E. coli
F1S1R1D4B2P1E06	F1S1R2D3B2P2H05	1	99	151.9	144.30499999999998-159.49499999999998	217	0	0	0	1	0	0	1	1	E. coli
F1S1R1D4B2P1E06	F1S1R2D3B3P5C06	0	696	166.6	158.26999999999998-174.93	238	0	0	0	0	0	0	0	0	E. coli
F1S1R1D4B2P1E06	F1S1R2D4B1P1A08	1	80	186.2	176.89-195.51	266	0	0	0	1	0	0	1	1	E. coli
F1S1R1D4B2P1E06	F1S1R2D4B1P3H11	1	55	189.7	180.21499999999997-199.185	271	0	0	0	1	0	0	0	1	E. coli
F1S1R1D4B2P1E06	F1S1R2D4B1P4D12	1	50	195.3	185.53499999999997-205.065	279	0	0	0	1	0	0	0	1	E. coli
F1S1R1D4B2P1E06	F1S1R2D4B1P4E11	1	78	194.6	184.86999999999998-204.33	278	0	0	0	1	0	0	0	1	E. coli
F1S1R1D4B2P1E06	F1S1R2D4B1P4F11	1	77	194.6	184.86999999999998-204.33	278	0	0	0	1	0	0	0	1	E. coli
F1S1R1D4B2P1E06	F1S1R2D4B1P4H10	1	76	195.3	185.53499999999997-205.065	279	0	0	0	1	0	0	0	1	E. coli
F1S1R1D4B2P1E06	F1S1R3D1B2P1A12	1	105	235.2	223.43999999999997-246.96	336	0	0	0	0	0	0	0	1	E. coli
F1S1R1D4B2P1E06	F1S1R3D1B2P1B09	1	91	235.9	224.10499999999996-247.695	337	0	0	0	1	0	0	0	1	E. coli
F1S1R1D4B2P1E06	F1S1R3D1B2P1G08	1	94	235.9	224.10499999999996-247.695	337	0	0	0	1	0	0	0	1	E. coli
F1S1R1D4B2P1E06	F1S1R3D1B2P1H08	1	96	235.9	224.10499999999996-247.695	337	0	0	0	1	0	0	0	1	E. coli
F1S1R1D4B2P1E06	F1S1R3D1B2P1H11	1	107	235.2	223.43999999999997-246.96	336	0	0	0	0	0	0	0	1	E. coli
F1S1R1D4B2P1E06	SH011020x2x68	0	455	301.0	285.95-316.05	430	0	0	0	0	0	0	0	0	E. coli
F1S1R1D4B2P1E06	SH011020x2x69	0	456	301.0	285.95-316.05	430	0	0	0	0	0	0	0	0	E. coli
F1S1R1D4B2P1E06	SH020921x1x82	1	51	67.19999999999999	63.83999999999999-70.55999999999999	96	0	0	0	1	0	1	1	1	E. coli
F1S1R1D4B2P1E06	SH031220x1x31	1	98	220.5	209.475-231.525	315	0	0	0	1	0	0	0	1	E. coli
F1S1R1D4B2P1E06	SH040221x1x83	1	97	455.7	432.91499999999996-478.485	651	0	0	0	1	0	0	0	0	E. coli
F1S1R1D4B2P1E06	SH040321x2x05	1	107	215.6	204.82-226.38	308	0	0	0	0	0	0	0	1	E. coli
F1S1R1D4B2P1E06	SH040321x2x46	1	91	205.1	194.845-215.355	293	0	0	0	1	0	0	0	1	E. coli
F1S1R1D4B2P1E06	SH040321x2x53	1	61	203.7	193.515-213.885	291	0	0	0	1	0	0	0	1	E. coli
F1S1R1D4B2P1E06	SH040321x2x68	1	98	196.0	186.2-205.8	280	0	0	0	1	0	0	0	1	E. coli
F1S1R1D4B2P1E06	SH050122x2x80	1	56	67.19999999999999	63.83999999999999-70.55999999999999	96	0	0	0	1	0	1	1	1	E. coli
F1S1R1D4B2P1E06	SH061021x1x50	0	55	4.9	4.654999999999999-5.145	7	0	0	0	1	0	0	0	0	E. coli
F1S1R1D4B2P1E06	SH090321x1x86	1	62	192.5	182.875-202.125	275	0	0	0	1	0	0	0	1	E. coli
F1S1R1D4B2P1E06	SH090321x2x17	0	1424	191.8	182.20999999999998-201.39	274	0	0	0	0	0	0	0	0	E. coli
F1S1R1D4B2P1E06	SH090321x2x34	1	75	180.6	171.57-189.63	258	0	0	0	1	0	0	1	1	E. coli
F1S1R1D4B2P1E06	SH140421x1x88	1	47	121.8	115.71-127.89	174	0	0	0	1	0	1	1	1	E. coli
F1S1R1D4B2P1E06	SH150921x1x88	1	51	56.0	53.199999999999996-58.800000000000004	80	0	0	0	1	1	1	1	1	E. coli
F1S1R1D4B2P1E06	SH150921x2x37	0	53	50.4	47.879999999999995-52.92	72	0	0	0	1	0	0	0	0	E. coli
F1S1R1D4B2P1E06	SH165x66	1	165	169.4	160.92999999999998-177.86999999999998	242	0	0	0	0	0	0	1	1	E. coli
F1S1R1D4B2P1E06	SH170321x2x16	1	88	165.9	157.60499999999996-174.195	237	0	0	0	1	0	0	1	1	E. coli
F1S1R1D4B2P1E06	SH170322x1x76	1	77	112.7	107.06499999999998-118.335	161	0	0	0	1	0	1	1	1	E. coli
F1S1R1D4B2P1E06	SH170x04	1	130	179.2	170.23999999999998-188.16	256	0	0	0	0	0	0	1	1	E. coli
F1S1R1D4B2P1E06	SH183x24	1	73	203.0	192.85-213.15	290	0	0	0	1	0	0	0	1	E. coli
F1S1R1D4B2P1E06	SH196x42	1	188	240.8	228.75999999999996-252.84	344	0	0	0	0	0	0	0	1	E. coli
F1S1R1D4B2P1E06	SH199x44	1	219	247.8	235.40999999999997-260.19	354	0	0	0	0	0	0	0	1	E. coli
F1S1R1D4B2P1E06	SH207x50	1	65	264.6	251.36999999999995-277.83	378	0	0	0	1	0	0	0	0	E. coli
F1S1R1D4B2P1E06	SH220222x1x23	1	59	90.3	85.785-94.815	129	0	0	0	1	0	1	1	1	E. coli
F1S1R1D4B2P1E06	SH220222x2x63	1	85	102.9	97.75499999999998-108.045	147	0	0	0	1	0	1	1	1	E. coli
F1S1R1D4B2P1E06	SH231x07	1	67	315.0	299.25-330.75	450	0	0	0	1	0	0	0	0	E. coli
F1S1R1D4B2P1E06	SH231x28	1	65	316.4	300.58-332.21999999999997	452	0	0	0	1	0	0	0	0	E. coli
F1S1R1D4B2P1E06	SH260321x2x21	1	59	136.5	129.67499999999998-143.32500000000002	195	0	0	0	1	0	0	1	1	E. coli
F1S1R1D4B2P1E06	SH280122x2x64	1	76	84.69999999999999	80.46499999999999-88.93499999999999	121	0	0	0	1	0	1	1	1	E. coli
F1S1R1D4B2P1E06	SH300920x1x88	1	98	331.1	314.54499999999996-347.655	473	0	0	0	1	0	0	0	0	E. coli
F1S1R1D4B2P1E06	SH300920x1x91	1	68	329.0	312.55-345.45	470	0	0	0	1	0	0	0	0	E. coli
F1S1R1D4B2P2B03	F1S1R1D4B2P3G11	0	117	4.199999999999999	3.9899999999999993-4.409999999999999	6	0	0	0	0	0	0	0	0	E. coli
F1S1R1D4B2P2B03	F1S1R1D4B2P3H11	0	104	4.199999999999999	3.9899999999999993-4.409999999999999	6	0	0	0	0	0	0	0	0	E. coli
F1S1R1D4B2P2B03	F1S1R1D4B2P4A06	0	1467	4.199999999999999	3.9899999999999993-4.409999999999999	6	0	0	0	0	0	0	0	0	E. coli
F1S1R1D4B2P2B03	F1S1R1D4B3P1A10	0	81	7.699999999999999	7.314999999999999-8.084999999999999	11	0	0	0	1	0	0	0	0	E. coli
F1S1R1D4B2P2B03	F1S1R1D4B3P1F01	0	135	9.1	8.645-9.555	13	0	0	0	0	0	0	0	0	E. coli
F1S1R1D4B2P2B03	F1S1R1D4B3P1F03	0	130	9.1	8.645-9.555	13	0	0	0	0	0	0	0	0	E. coli
F1S1R1D4B2P2B03	F1S1R1D4B3P1F11	0	163	11.9	11.304999999999998-12.495	17	0	0	0	0	0	0	0	0	E. coli
F1S1R1D4B2P2B03	F1S1R1D4B3P1G11	0	163	11.9	11.304999999999998-12.495	17	0	0	0	0	0	0	0	0	E. coli
F1S1R1D4B2P2B03	F1S1R1D4B3P3C09	0	82	16.8	15.959999999999997-17.639999999999997	24	0	0	0	1	0	0	0	0	E. coli
F1S1R1D4B2P2B03	F1S1R1D4B3P4E05	0	82	18.2	17.29-19.11	26	0	0	0	1	0	0	0	0	E. coli
F1S1R1D4B2P2B03	F1S1R1D4B3P4G03	0	82	16.8	15.959999999999997-17.639999999999997	24	0	0	0	1	0	0	0	0	E. coli
F1S1R1D4B2P2B03	F1S1R1D4B4P3C06	0	219	24.5	23.275-25.725	35	0	0	0	0	0	0	0	0	E. coli
F1S1R1D4B2P2B03	F1S1R1D4B4P3E11	0	78	27.3	25.934999999999995-28.665	39	0	0	0	1	0	0	0	0	E. coli
F1S1R1D4B2P2B03	F1S1R1D4B4P4G07	0	96	28.0	26.599999999999998-29.400000000000002	40	0	0	0	1	0	0	0	0	E. coli
F1S1R1D4B2P2B03	F1S1R1D4B4P4H10	0	77	28.0	26.599999999999998-29.400000000000002	40	0	0	0	1	0	0	0	0	E. coli
F1S1R1D4B2P2B03	F1S1R1D4B4P5A12	0	404	33.59999999999999	31.919999999999995-35.279999999999994	48	0	0	0	0	0	0	0	0	E. coli
F1S1R1D4B2P2B03	F1S1R2D1B1P3B12	0	124	38.5	36.574999999999996-40.425000000000004	55	0	0	0	0	0	0	0	0	E. coli
F1S1R1D4B2P2B03	F1S1R2D1B1P4C06	0	119	41.3	39.23499999999999-43.365	59	0	0	0	0	0	0	0	0	E. coli
F1S1R1D4B2P2B03	F1S1R2D1B1P5D05	0	86	43.4	41.23-45.57	62	0	0	0	1	0	0	0	0	E. coli
F1S1R1D4B2P2B03	F1S1R2D1B1P5D12	0	129	44.1	41.894999999999996-46.30499999999999	63	0	0	0	0	0	0	0	0	E. coli
F1S1R1D4B2P2B03	F1S1R2D1B2P4A10	0	110	53.2	50.53999999999999-55.86	76	0	0	0	0	0	0	0	0	E. coli
F1S1R1D4B2P2B03	F1S1R2D1B2P4C12	0	158	53.9	51.205-56.595	77	0	0	0	0	0	0	0	0	E. coli
F1S1R1D4B2P2B03	F1S1R2D1B2P4E05	0	109	53.2	50.53999999999999-55.86	76	0	0	0	0	0	0	0	0	E. coli
F1S1R1D4B2P2B03	F1S1R2D1B2P4F09	0	112	53.2	50.53999999999999-55.86	76	0	0	0	0	0	0	0	0	E. coli
F1S1R1D4B2P2B03	F1S1R2D1B2P4G09	0	116	53.2	50.53999999999999-55.86	76	0	0	0	0	0	0	0	0	E. coli
F1S1R1D4B2P2B03	F1S1R2D1B2P4H09	0	122	53.2	50.53999999999999-55.86	76	0	0	0	0	0	0	0	0	E. coli
F1S1R1D4B2P2B03	F1S1R2D1B2P5C07	0	588	58.1	55.19499999999999-61.004999999999995	83	0	0	0	0	0	0	0	0	E. coli
F1S1R1D4B2P2B03	F1S1R2D1B2P5D03	0	145	53.9	51.205-56.595	77	0	0	0	0	0	0	0	0	E. coli
F1S1R1D4B2P2B03	F1S1R2D1B3P2C05	0	709	60.9	57.855-63.945	87	0	0	0	0	0	0	0	0	E. coli
F1S1R1D4B2P2B03	F1S1R2D1B3P4A02	0	706	64.39999999999999	61.179999999999986-67.61999999999999	92	0	0	0	0	0	0	0	0	E. coli
F1S1R1D4B2P2B03	F1S1R2D1B3P4D01	0	706	63.7	60.51499999999999-66.885	91	0	0	0	0	0	0	0	0	E. coli
F1S1R1D4B2P2B03	F1S1R2D1B3P4H01	0	82	65.8	62.50999999999999-69.09	94	0	0	0	1	0	0	0	0	E. coli
F1S1R1D4B2P2B03	F1S1R2D1B3P5A02	0	95	68.6	65.16999999999999-72.03	98	0	0	0	1	0	0	0	0	E. coli
F1S1R1D4B2P2B03	F1S1R2D1B3P5E06	0	132	67.19999999999999	63.83999999999999-70.55999999999999	96	0	0	0	0	0	0	0	0	E. coli
F1S1R1D4B2P2B03	F1S1R2D1B3P5G08	0	703	67.19999999999999	63.83999999999999-70.55999999999999	96	0	0	0	0	0	0	0	0	E. coli
F1S1R1D4B2P2B03	F1S1R2D1B4P1B05	0	153	74.89999999999999	71.15499999999999-78.645	107	0	0	0	0	0	0	0	0	E. coli
F1S1R1D4B2P2B03	F1S1R2D1B4P2A09	0	477	76.3	72.485-80.115	109	0	0	0	0	0	0	0	0	E. coli
F1S1R1D4B2P2B03	F1S1R2D1B4P5C10	1	84	85.39999999999999	81.12999999999998-89.67	122	0	0	0	1	0	1	1	1	E. coli
F1S1R1D4B2P2B03	F1S1R2D2B1P1E09	1	83	86.1	81.79499999999999-90.405	123	0	0	0	1	0	1	1	1	E. coli
F1S1R1D4B2P2B03	F1S1R2D2B1P5G11	0	715	92.4	87.77999999999999-97.02	132	0	0	0	0	0	0	0	0	E. coli
F1S1R1D4B2P2B03	F1S1R2D2B2P2D04	1	101	96.6	91.77-101.42999999999999	138	0	0	0	0	0	1	1	1	E. coli
F1S1R1D4B2P2B03	F1S1R2D2B2P2F04	0	123	96.6	91.77-101.42999999999999	138	0	0	0	0	0	0	0	0	E. coli
F1S1R1D4B2P2B03	F1S1R2D2B2P3F06	1	105	103.6	98.41999999999999-108.78	148	0	0	0	0	0	1	1	1	E. coli
F1S1R1D4B2P2B03	F1S1R2D2B3P2F03	0	122	110.6	105.07-116.13	158	0	0	0	0	0	0	0	0	E. coli
F1S1R1D4B2P2B03	F1S1R2D2B3P3E05	1	82	115.5	109.72499999999998-121.27499999999999	165	0	0	0	1	0	1	1	1	E. coli
F1S1R1D4B2P2B03	F1S1R2D2B4P1G06	0	141	121.1	115.04499999999999-127.155	173	0	0	0	0	0	0	0	0	E. coli
F1S1R1D4B2P2B03	F1S1R2D2B4P5B07	1	89	130.9	124.355-137.44500000000002	187	0	0	0	1	0	0	1	1	E. coli
F1S1R1D4B2P2B03	F1S1R2D2B4P5F01	0	1074	130.2	123.68999999999998-136.71	186	0	0	0	0	0	0	0	0	E. coli
F1S1R1D4B2P2B03	F1S1R2D2B4P5G01	0	1071	130.2	123.68999999999998-136.71	186	0	0	0	0	0	0	0	0	E. coli
F1S1R1D4B2P2B03	F1S1R2D3B2P1G01	1	82	145.6	138.32-152.88	208	0	0	0	1	0	0	1	1	E. coli
F1S1R1D4B2P2B03	F1S1R2D3B2P2A06	1	111	151.2	143.64-158.76	216	0	0	0	0	0	0	1	1	E. coli
F1S1R1D4B2P2B03	F1S1R2D3B2P2A11	0	160	151.9	144.30499999999998-159.49499999999998	217	0	0	0	0	0	0	0	0	E. coli
F1S1R1D4B2P2B03	F1S1R2D3B2P2C06	1	111	151.2	143.64-158.76	216	0	0	0	0	0	0	1	1	E. coli
F1S1R1D4B2P2B03	F1S1R2D3B2P2E02	1	115	151.9	144.30499999999998-159.49499999999998	217	0	0	0	0	0	0	1	1	E. coli
F1S1R1D4B2P2B03	F1S1R2D3B2P2H05	1	110	151.2	143.64-158.76	216	0	0	0	0	0	0	1	1	E. coli
F1S1R1D4B2P2B03	F1S1R2D3B3P5C06	0	723	165.9	157.60499999999996-174.195	237	0	0	0	0	0	0	0	0	E. coli
F1S1R1D4B2P2B03	F1S1R2D4B1P1A08	1	154	185.5	176.225-194.775	265	0	0	0	0	0	0	1	1	E. coli
F1S1R1D4B2P2B03	F1S1R2D4B1P3H11	1	82	189.0	179.54999999999998-198.45000000000002	270	0	0	0	1	0	0	0	1	E. coli
F1S1R1D4B2P2B03	F1S1R2D4B1P4D12	1	75	194.6	184.86999999999998-204.33	278	0	0	0	1	0	0	0	1	E. coli
F1S1R1D4B2P2B03	F1S1R2D4B1P4E11	1	70	193.9	184.20499999999996-203.595	277	0	0	0	1	0	0	0	1	E. coli
F1S1R1D4B2P2B03	F1S1R2D4B1P4F11	1	69	193.9	184.20499999999996-203.595	277	0	0	0	1	0	0	0	1	E. coli
F1S1R1D4B2P2B03	F1S1R2D4B1P4H10	1	68	194.6	184.86999999999998-204.33	278	0	0	0	1	0	0	0	1	E. coli
F1S1R1D4B2P2B03	F1S1R3D1B2P1A12	1	117	234.5	222.77499999999995-246.225	335	0	0	0	0	0	0	0	1	E. coli
F1S1R1D4B2P2B03	F1S1R3D1B2P1H11	1	119	234.5	222.77499999999995-246.225	335	0	0	0	0	0	0	0	1	E. coli
F1S1R1D4B2P2B03	SH011020x2x68	0	469	301.7	286.61499999999995-316.785	431	0	0	0	0	0	0	0	0	E. coli
F1S1R1D4B2P2B03	SH011020x2x69	0	470	301.7	286.61499999999995-316.785	431	0	0	0	0	0	0	0	0	E. coli
F1S1R1D4B2P2B03	SH020921x1x82	0	77	67.89999999999999	64.505-71.29499999999999	97	0	0	0	1	0	0	0	0	E. coli
F1S1R1D4B2P2B03	SH031220x1x31	1	116	221.2	210.14-232.26	316	0	0	0	0	0	0	0	1	E. coli
F1S1R1D4B2P2B03	SH040221x1x83	1	113	456.4	433.58-479.21999999999997	652	0	0	0	0	0	0	0	0	E. coli
F1S1R1D4B2P2B03	SH040321x2x05	1	195	216.3	205.48499999999999-227.11499999999998	309	0	0	0	0	0	0	0	1	E. coli
F1S1R1D4B2P2B03	SH040321x2x46	1	104	205.8	195.50999999999996-216.09	294	0	0	0	0	0	0	0	1	E. coli
F1S1R1D4B2P2B03	SH040321x2x53	1	78	204.4	194.17999999999998-214.61999999999998	292	0	0	0	1	0	0	0	1	E. coli
F1S1R1D4B2P2B03	SH040321x2x68	1	123	196.7	186.86499999999998-206.535	281	0	0	0	0	0	0	0	1	E. coli
F1S1R1D4B2P2B03	SH050122x2x80	0	83	66.5	63.175-69.825	95	0	0	0	1	0	0	0	0	E. coli
F1S1R1D4B2P2B03	SH061021x1x50	0	81	5.6	5.319999999999999-5.88	8	0	0	0	1	0	0	0	0	E. coli
F1S1R1D4B2P2B03	SH090321x1x86	1	76	193.2	183.54-202.85999999999999	276	0	0	0	1	0	0	0	1	E. coli
F1S1R1D4B2P2B03	SH090321x2x17	0	1539	192.5	182.875-202.125	275	0	0	0	0	0	0	0	0	E. coli
F1S1R1D4B2P2B03	SH090321x2x34	1	87	181.3	172.23499999999999-190.36499999999998	259	0	0	0	1	0	0	1	1	E. coli
F1S1R1D4B2P2B03	SH140421x1x88	1	73	122.5	116.37499999999999-128.625	175	0	0	0	1	0	1	1	1	E. coli
F1S1R1D4B2P2B03	SH150921x1x88	0	77	56.7	53.864999999999995-59.535	81	0	0	0	1	0	0	0	0	E. coli
F1S1R1D4B2P2B03	SH150921x2x37	0	70	51.1	48.544999999999995-53.654999999999994	73	0	0	0	1	0	0	0	0	E. coli
F1S1R1D4B2P2B03	SH165x66	1	151	168.7	160.265-177.135	241	0	0	0	0	0	0	1	1	E. coli
F1S1R1D4B2P2B03	SH170321x2x16	1	100	166.6	158.26999999999998-174.93	238	0	0	0	0	0	0	1	1	E. coli
F1S1R1D4B2P2B03	SH170322x1x76	1	109	112.0	106.39999999999999-117.60000000000001	160	0	0	0	0	0	1	1	1	E. coli
F1S1R1D4B2P2B03	SH170x04	1	154	178.5	169.575-187.425	255	0	0	0	0	0	0	1	1	E. coli
F1S1R1D4B2P2B03	SH183x24	1	86	202.3	192.18499999999997-212.415	289	0	0	0	1	0	0	0	1	E. coli
F1S1R1D4B2P2B03	SH196x42	1	201	240.1	228.09499999999997-252.10500000000002	343	0	0	0	0	0	0	0	1	E. coli
F1S1R1D4B2P2B03	SH199x44	1	247	247.1	234.74499999999998-259.455	353	0	0	0	0	0	0	0	1	E. coli
F1S1R1D4B2P2B03	SH207x50	1	88	263.9	250.70499999999996-277.09499999999997	377	0	0	0	1	0	0	0	0	E. coli
F1S1R1D4B2P2B03	SH220222x1x23	1	85	89.6	85.11999999999999-94.08	128	0	0	0	1	0	1	1	1	E. coli
F1S1R1D4B2P2B03	SH220222x2x63	0	111	102.2	97.08999999999999-107.30999999999999	146	0	0	0	0	0	0	0	0	E. coli
F1S1R1D4B2P2B03	SH231x07	1	93	314.3	298.5849999999999-330.015	449	0	0	0	1	0	0	0	0	E. coli
F1S1R1D4B2P2B03	SH231x28	1	91	315.7	299.91499999999996-331.485	451	0	0	0	1	0	0	0	0	E. coli
F1S1R1D4B2P2B03	SH260321x2x21	1	85	137.2	130.33999999999997-144.06	196	0	0	0	1	0	0	1	1	E. coli
F1S1R1D4B2P2B03	SH280122x2x64	0	108	84.0	79.8-88.2	120	0	0	0	0	0	0	0	0	E. coli
F1S1R1D4B2P2B03	SH300920x1x88	1	108	331.8	315.2099999999999-348.39	474	0	0	0	0	0	0	0	0	E. coli
F1S1R1D4B2P2B03	SH300920x1x91	1	80	329.7	313.215-346.185	471	0	0	0	1	0	0	0	0	E. coli
F1S1R1D4B2P2C03	F1S1R1D4B2P3G11	0	187	4.199999999999999	3.9899999999999993-4.409999999999999	6	0	0	0	0	0	0	0	0	E. coli
F1S1R1D4B2P2C03	F1S1R1D4B2P3H11	0	173	4.199999999999999	3.9899999999999993-4.409999999999999	6	0	0	0	0	0	0	0	0	E. coli
F1S1R1D4B2P2C03	F1S1R1D4B2P4A06	0	1535	4.199999999999999	3.9899999999999993-4.409999999999999	6	0	0	0	0	0	0	0	0	E. coli
F1S1R1D4B2P2C03	F1S1R1D4B3P1A10	0	150	7.699999999999999	7.314999999999999-8.084999999999999	11	0	0	0	0	0	0	0	0	E. coli
F1S1R1D4B2P2C03	F1S1R1D4B3P1F01	0	204	9.1	8.645-9.555	13	0	0	0	0	0	0	0	0	E. coli
F1S1R1D4B2P2C03	F1S1R1D4B3P1F03	0	199	9.1	8.645-9.555	13	0	0	0	0	0	0	0	0	E. coli
F1S1R1D4B2P2C03	F1S1R1D4B3P1F11	0	232	11.9	11.304999999999998-12.495	17	0	0	0	0	0	0	0	0	E. coli
F1S1R1D4B2P2C03	F1S1R1D4B3P1G11	0	232	11.9	11.304999999999998-12.495	17	0	0	0	0	0	0	0	0	E. coli
F1S1R1D4B2P2C03	F1S1R1D4B3P3C09	0	151	16.8	15.959999999999997-17.639999999999997	24	0	0	0	0	0	0	0	0	E. coli
F1S1R1D4B2P2C03	F1S1R1D4B3P4E05	0	151	18.2	17.29-19.11	26	0	0	0	0	0	0	0	0	E. coli
F1S1R1D4B2P2C03	F1S1R1D4B3P4G03	0	151	16.8	15.959999999999997-17.639999999999997	24	0	0	0	0	0	0	0	0	E. coli
F1S1R1D4B2P2C03	F1S1R1D4B4P3C06	0	288	24.5	23.275-25.725	35	0	0	0	0	0	0	0	0	E. coli
F1S1R1D4B2P2C03	F1S1R1D4B4P3E11	0	147	27.3	25.934999999999995-28.665	39	0	0	0	0	0	0	0	0	E. coli
F1S1R1D4B2P2C03	F1S1R1D4B4P4G07	0	165	28.0	26.599999999999998-29.400000000000002	40	0	0	0	0	0	0	0	0	E. coli
F1S1R1D4B2P2C03	F1S1R1D4B4P4H10	0	146	28.0	26.599999999999998-29.400000000000002	40	0	0	0	0	0	0	0	0	E. coli
F1S1R1D4B2P2C03	F1S1R1D4B4P5A12	0	471	33.59999999999999	31.919999999999995-35.279999999999994	48	0	0	0	0	0	0	0	0	E. coli
F1S1R1D4B2P2C03	F1S1R2D1B1P3B12	0	193	38.5	36.574999999999996-40.425000000000004	55	0	0	0	0	0	0	0	0	E. coli
F1S1R1D4B2P2C03	F1S1R2D1B1P4C06	0	188	41.3	39.23499999999999-43.365	59	0	0	0	0	0	0	0	0	E. coli
F1S1R1D4B2P2C03	F1S1R2D1B1P5D05	0	155	43.4	41.23-45.57	62	0	0	0	0	0	0	0	0	E. coli
F1S1R1D4B2P2C03	F1S1R2D1B1P5D12	0	198	44.1	41.894999999999996-46.30499999999999	63	0	0	0	0	0	0	0	0	E. coli
F1S1R1D4B2P2C03	F1S1R2D1B2P4A10	0	178	53.2	50.53999999999999-55.86	76	0	0	0	0	0	0	0	0	E. coli
F1S1R1D4B2P2C03	F1S1R2D1B2P4C12	0	227	53.9	51.205-56.595	77	0	0	0	0	0	0	0	0	E. coli
F1S1R1D4B2P2C03	F1S1R2D1B2P4E05	0	178	53.2	50.53999999999999-55.86	76	0	0	0	0	0	0	0	0	E. coli
F1S1R1D4B2P2C03	F1S1R2D1B2P4F09	0	181	53.2	50.53999999999999-55.86	76	0	0	0	0	0	0	0	0	E. coli
F1S1R1D4B2P2C03	F1S1R2D1B2P4G09	0	186	53.2	50.53999999999999-55.86	76	0	0	0	0	0	0	0	0	E. coli
F1S1R1D4B2P2C03	F1S1R2D1B2P4H09	0	191	53.2	50.53999999999999-55.86	76	0	0	0	0	0	0	0	0	E. coli
F1S1R1D4B2P2C03	F1S1R2D1B2P5C07	0	655	58.1	55.19499999999999-61.004999999999995	83	0	0	0	0	0	0	0	0	E. coli
F1S1R1D4B2P2C03	F1S1R2D1B2P5D03	0	214	53.9	51.205-56.595	77	0	0	0	0	0	0	0	0	E. coli
F1S1R1D4B2P2C03	F1S1R2D1B3P2C05	0	778	60.9	57.855-63.945	87	0	0	0	0	0	0	0	0	E. coli
F1S1R1D4B2P2C03	F1S1R2D1B3P4A02	0	775	64.39999999999999	61.179999999999986-67.61999999999999	92	0	0	0	0	0	0	0	0	E. coli
F1S1R1D4B2P2C03	F1S1R2D1B3P4D01	0	775	63.7	60.51499999999999-66.885	91	0	0	0	0	0	0	0	0	E. coli
F1S1R1D4B2P2C03	F1S1R2D1B3P4H01	0	148	65.8	62.50999999999999-69.09	94	0	0	0	0	0	0	0	0	E. coli
F1S1R1D4B2P2C03	F1S1R2D1B3P5A02	0	162	68.6	65.16999999999999-72.03	98	0	0	0	0	0	0	0	0	E. coli
F1S1R1D4B2P2C03	F1S1R2D1B3P5E06	0	201	67.19999999999999	63.83999999999999-70.55999999999999	96	0	0	0	0	0	0	0	0	E. coli
F1S1R1D4B2P2C03	F1S1R2D1B3P5G08	0	772	67.19999999999999	63.83999999999999-70.55999999999999	96	0	0	0	0	0	0	0	0	E. coli
F1S1R1D4B2P2C03	F1S1R2D1B4P1B05	0	222	74.89999999999999	71.15499999999999-78.645	107	0	0	0	0	0	0	0	0	E. coli
F1S1R1D4B2P2C03	F1S1R2D1B4P2A09	0	541	76.3	72.485-80.115	109	0	0	0	0	0	0	0	0	E. coli
F1S1R1D4B2P2C03	F1S1R2D1B4P5C10	0	153	85.39999999999999	81.12999999999998-89.67	122	0	0	0	0	0	0	0	0	E. coli
F1S1R1D4B2P2C03	F1S1R2D2B1P1E09	0	152	86.1	81.79499999999999-90.405	123	0	0	0	0	0	0	0	0	E. coli
F1S1R1D4B2P2C03	F1S1R2D2B1P5G11	0	780	92.4	87.77999999999999-97.02	132	0	0	0	0	0	0	0	0	E. coli
F1S1R1D4B2P2C03	F1S1R2D2B2P2D04	0	167	96.6	91.77-101.42999999999999	138	0	0	0	0	0	0	0	0	E. coli
F1S1R1D4B2P2C03	F1S1R2D2B2P2F04	0	189	96.6	91.77-101.42999999999999	138	0	0	0	0	0	0	0	0	E. coli
F1S1R1D4B2P2C03	F1S1R2D2B2P3F06	0	174	103.6	98.41999999999999-108.78	148	0	0	0	0	0	0	0	0	E. coli
F1S1R1D4B2P2C03	F1S1R2D2B3P2F03	0	191	110.6	105.07-116.13	158	0	0	0	0	0	0	0	0	E. coli
F1S1R1D4B2P2C03	F1S1R2D2B3P3E05	0	151	115.5	109.72499999999998-121.27499999999999	165	0	0	0	0	0	0	0	0	E. coli
F1S1R1D4B2P2C03	F1S1R2D2B4P1G06	0	210	121.1	115.04499999999999-127.155	173	0	0	0	0	0	0	0	0	E. coli
F1S1R1D4B2P2C03	F1S1R2D2B4P5B07	0	157	130.9	124.355-137.44500000000002	187	0	0	0	0	0	0	0	0	E. coli
F1S1R1D4B2P2C03	F1S1R2D2B4P5F01	0	1144	130.2	123.68999999999998-136.71	186	0	0	0	0	0	0	0	0	E. coli
F1S1R1D4B2P2C03	F1S1R2D2B4P5G01	0	1140	130.2	123.68999999999998-136.71	186	0	0	0	0	0	0	0	0	E. coli
F1S1R1D4B2P2C03	F1S1R2D3B2P1G01	1	151	145.6	138.32-152.88	208	0	0	0	0	0	0	1	1	E. coli
F1S1R1D4B2P2C03	F1S1R2D3B2P2A06	0	180	151.2	143.64-158.76	216	0	0	0	0	0	0	0	0	E. coli
F1S1R1D4B2P2C03	F1S1R2D3B2P2A11	0	227	151.9	144.30499999999998-159.49499999999998	217	0	0	0	0	0	0	0	0	E. coli
F1S1R1D4B2P2C03	F1S1R2D3B2P2C06	0	179	151.2	143.64-158.76	216	0	0	0	0	0	0	0	0	E. coli
F1S1R1D4B2P2C03	F1S1R2D3B2P2E02	0	184	151.9	144.30499999999998-159.49499999999998	217	0	0	0	0	0	0	0	0	E. coli
F1S1R1D4B2P2C03	F1S1R2D3B2P2H05	0	178	151.2	143.64-158.76	216	0	0	0	0	0	0	0	0	E. coli
F1S1R1D4B2P2C03	F1S1R2D3B3P5C06	0	788	165.9	157.60499999999996-174.195	237	0	0	0	0	0	0	0	0	E. coli
F1S1R1D4B2P2C03	F1S1R2D4B1P1A08	0	223	185.5	176.225-194.775	265	0	0	0	0	0	0	0	0	E. coli
F1S1R1D4B2P2C03	F1S1R2D4B1P3H11	1	151	189.0	179.54999999999998-198.45000000000002	270	0	0	0	0	0	0	0	1	E. coli
F1S1R1D4B2P2C03	F1S1R2D4B1P4D12	1	144	194.6	184.86999999999998-204.33	278	0	0	0	0	0	0	0	1	E. coli
F1S1R1D4B2P2C03	F1S1R2D4B1P4E11	1	138	193.9	184.20499999999996-203.595	277	0	0	0	0	0	0	0	1	E. coli
F1S1R1D4B2P2C03	F1S1R2D4B1P4F11	1	137	193.9	184.20499999999996-203.595	277	0	0	0	0	0	0	0	1	E. coli
F1S1R1D4B2P2C03	F1S1R2D4B1P4H10	1	136	194.6	184.86999999999998-204.33	278	0	0	0	0	0	0	0	1	E. coli
F1S1R1D4B2P2C03	F1S1R3D1B2P1A12	1	187	234.5	222.77499999999995-246.225	335	0	0	0	0	0	0	0	1	E. coli
F1S1R1D4B2P2C03	F1S1R3D1B2P1H11	1	188	234.5	222.77499999999995-246.225	335	0	0	0	0	0	0	0	1	E. coli
F1S1R1D4B2P2C03	SH011020x2x68	0	538	301.7	286.61499999999995-316.785	431	0	0	0	0	0	0	0	0	E. coli
F1S1R1D4B2P2C03	SH011020x2x69	0	539	301.7	286.61499999999995-316.785	431	0	0	0	0	0	0	0	0	E. coli
F1S1R1D4B2P2C03	SH020921x1x82	0	146	67.89999999999999	64.505-71.29499999999999	97	0	0	0	0	0	0	0	0	E. coli
F1S1R1D4B2P2C03	SH031220x1x31	1	185	221.2	210.14-232.26	316	0	0	0	0	0	0	0	1	E. coli
F1S1R1D4B2P2C03	SH040221x1x83	1	182	456.4	433.58-479.21999999999997	652	0	0	0	0	0	0	0	0	E. coli
F1S1R1D4B2P2C03	SH040321x2x05	0	264	216.3	205.48499999999999-227.11499999999998	309	0	0	0	0	0	0	0	0	E. coli
F1S1R1D4B2P2C03	SH040321x2x46	1	173	205.8	195.50999999999996-216.09	294	0	0	0	0	0	0	0	1	E. coli
F1S1R1D4B2P2C03	SH040321x2x53	1	147	204.4	194.17999999999998-214.61999999999998	292	0	0	0	0	0	0	0	1	E. coli
F1S1R1D4B2P2C03	SH040321x2x68	1	190	196.7	186.86499999999998-206.535	281	0	0	0	0	0	0	0	1	E. coli
F1S1R1D4B2P2C03	SH050122x2x80	0	152	66.5	63.175-69.825	95	0	0	0	0	0	0	0	0	E. coli
F1S1R1D4B2P2C03	SH061021x1x50	0	150	5.6	5.319999999999999-5.88	8	0	0	0	0	0	0	0	0	E. coli
F1S1R1D4B2P2C03	SH090321x1x86	1	144	193.2	183.54-202.85999999999999	276	0	0	0	0	0	0	0	1	E. coli
F1S1R1D4B2P2C03	SH090321x2x17	0	1608	192.5	182.875-202.125	275	0	0	0	0	0	0	0	0	E. coli
F1S1R1D4B2P2C03	SH090321x2x34	1	156	181.3	172.23499999999999-190.36499999999998	259	0	0	0	0	0	0	1	1	E. coli
F1S1R1D4B2P2C03	SH140421x1x88	0	142	122.5	116.37499999999999-128.625	175	0	0	0	0	0	0	0	0	E. coli
F1S1R1D4B2P2C03	SH150921x1x88	0	146	56.7	53.864999999999995-59.535	81	0	0	0	0	0	0	0	0	E. coli
F1S1R1D4B2P2C03	SH150921x2x37	0	139	51.1	48.544999999999995-53.654999999999994	73	0	0	0	0	0	0	0	0	E. coli
F1S1R1D4B2P2C03	SH165x66	0	220	168.7	160.265-177.135	241	0	0	0	0	0	0	0	0	E. coli
F1S1R1D4B2P2C03	SH170321x2x16	1	169	166.6	158.26999999999998-174.93	238	0	0	0	0	0	0	1	1	E. coli
F1S1R1D4B2P2C03	SH170322x1x76	0	178	112.0	106.39999999999999-117.60000000000001	160	0	0	0	0	0	0	0	0	E. coli
F1S1R1D4B2P2C03	SH170x04	0	223	178.5	169.575-187.425	255	0	0	0	0	0	0	0	0	E. coli
F1S1R1D4B2P2C03	SH183x24	1	155	202.3	192.18499999999997-212.415	289	0	0	0	0	0	0	0	1	E. coli
F1S1R1D4B2P2C03	SH196x42	0	270	240.1	228.09499999999997-252.10500000000002	343	0	0	0	0	0	0	0	0	E. coli
F1S1R1D4B2P2C03	SH199x44	0	316	247.1	234.74499999999998-259.455	353	0	0	0	0	0	0	0	0	E. coli
F1S1R1D4B2P2C03	SH207x50	1	156	263.9	250.70499999999996-277.09499999999997	377	0	0	0	0	0	0	0	0	E. coli
F1S1R1D4B2P2C03	SH220222x1x23	0	154	89.6	85.11999999999999-94.08	128	0	0	0	0	0	0	0	0	E. coli
F1S1R1D4B2P2C03	SH220222x2x63	0	180	102.2	97.08999999999999-107.30999999999999	146	0	0	0	0	0	0	0	0	E. coli
F1S1R1D4B2P2C03	SH231x07	1	160	314.3	298.5849999999999-330.015	449	0	0	0	0	0	0	0	0	E. coli
F1S1R1D4B2P2C03	SH231x28	1	160	315.7	299.91499999999996-331.485	451	0	0	0	0	0	0	0	0	E. coli
F1S1R1D4B2P2C03	SH260321x2x21	0	154	137.2	130.33999999999997-144.06	196	0	0	0	0	0	0	0	0	E. coli
F1S1R1D4B2P2C03	SH280122x2x64	0	177	84.0	79.8-88.2	120	0	0	0	0	0	0	0	0	E. coli
F1S1R1D4B2P2C03	SH300920x1x88	1	177	331.8	315.2099999999999-348.39	474	0	0	0	0	0	0	0	0	E. coli
F1S1R1D4B2P2C03	SH300920x1x91	1	149	329.7	313.215-346.185	471	0	0	0	0	0	0	0	0	E. coli
F1S1R1D4B2P3G11	F1S1R1D4B2P4A06	0	1474	0.0	0.0-0.0	0	0	0	0	0	0	0	0	0	E. coli
F1S1R1D4B2P3G11	F1S1R1D4B3P1A10	0	103	3.5	3.3249999999999997-3.6750000000000003	5	0	0	0	0	0	0	0	0	E. coli
F1S1R1D4B2P3G11	F1S1R1D4B3P1F01	0	159	4.9	4.654999999999999-5.145	7	0	0	0	0	0	0	0	0	E. coli
F1S1R1D4B2P3G11	F1S1R1D4B3P1F03	0	154	4.9	4.654999999999999-5.145	7	0	0	0	0	0	0	0	0	E. coli
F1S1R1D4B2P3G11	F1S1R1D4B3P1F11	0	180	7.699999999999999	7.314999999999999-8.084999999999999	11	0	0	0	0	0	0	0	0	E. coli
F1S1R1D4B2P3G11	F1S1R1D4B3P1G11	0	180	7.699999999999999	7.314999999999999-8.084999999999999	11	0	0	0	0	0	0	0	0	E. coli
F1S1R1D4B2P3G11	F1S1R1D4B3P3C09	0	101	12.6	11.969999999999999-13.23	18	0	0	0	0	0	0	0	0	E. coli
F1S1R1D4B2P3G11	F1S1R1D4B3P4E05	0	104	14.0	13.299999999999999-14.700000000000001	20	0	0	0	0	0	0	0	0	E. coli
F1S1R1D4B2P3G11	F1S1R1D4B3P4G03	0	101	12.6	11.969999999999999-13.23	18	0	0	0	0	0	0	0	0	E. coli
F1S1R1D4B2P3G11	F1S1R1D4B4P3C06	0	235	20.3	19.284999999999997-21.314999999999998	29	0	0	0	0	0	0	0	0	E. coli
F1S1R1D4B2P3G11	F1S1R1D4B4P3E11	0	102	23.1	21.944999999999997-24.255	33	0	0	0	0	0	0	0	0	E. coli
F1S1R1D4B2P3G11	F1S1R1D4B4P4G07	0	116	23.8	22.609999999999996-24.99	34	0	0	0	0	0	0	0	0	E. coli
F1S1R1D4B2P3G11	F1S1R1D4B4P4H10	0	97	23.8	22.609999999999996-24.99	34	0	0	0	1	0	0	0	0	E. coli
F1S1R1D4B2P3G11	F1S1R1D4B4P5A12	0	414	29.4	27.929999999999996-30.87	42	0	0	0	0	0	0	0	0	E. coli
F1S1R1D4B2P3G11	F1S1R2D1B1P3B12	0	146	34.3	32.584999999999994-36.015	49	0	0	0	0	0	0	0	0	E. coli
F1S1R1D4B2P3G11	F1S1R2D1B1P4C06	0	135	37.1	35.24499999999999-38.955	53	0	0	0	0	0	0	0	0	E. coli
F1S1R1D4B2P3G11	F1S1R2D1B1P5D05	0	107	39.2	37.239999999999995-41.16	56	0	0	0	0	0	0	0	0	E. coli
F1S1R1D4B2P3G11	F1S1R2D1B1P5D12	0	147	39.9	37.904999999999994-41.895	57	0	0	0	0	0	0	0	0	E. coli
F1S1R1D4B2P3G11	F1S1R2D1B2P4A10	1	28	49.0	46.55-51.45	70	0	0	1	1	1	1	1	1	E. coli
F1S1R1D4B2P3G11	F1S1R2D1B2P4C12	0	180	49.7	47.214999999999996-52.184999999999995	71	0	0	0	0	0	0	0	0	E. coli
F1S1R1D4B2P3G11	F1S1R2D1B2P4E05	1	29	49.0	46.55-51.45	70	0	0	1	1	1	1	1	1	E. coli
F1S1R1D4B2P3G11	F1S1R2D1B2P4H09	1	42	49.0	46.55-51.45	70	0	0	0	1	1	1	1	1	E. coli
F1S1R1D4B2P3G11	F1S1R2D1B2P5C07	0	603	53.9	51.205-56.595	77	0	0	0	0	0	0	0	0	E. coli
F1S1R1D4B2P3G11	F1S1R2D1B2P5D03	0	166	49.7	47.214999999999996-52.184999999999995	71	0	0	0	0	0	0	0	0	E. coli
F1S1R1D4B2P3G11	F1S1R2D1B3P2C05	0	724	56.7	53.864999999999995-59.535	81	0	0	0	0	0	0	0	0	E. coli
F1S1R1D4B2P3G11	F1S1R2D1B3P4A02	0	720	60.2	57.18999999999999-63.21	86	0	0	0	0	0	0	0	0	E. coli
F1S1R1D4B2P3G11	F1S1R2D1B3P4D01	0	720	59.49999999999999	56.52499999999999-62.474999999999994	85	0	0	0	0	0	0	0	0	E. coli
F1S1R1D4B2P3G11	F1S1R2D1B3P4H01	0	103	61.6	58.51999999999999-64.67999999999999	88	0	0	0	0	0	0	0	0	E. coli
F1S1R1D4B2P3G11	F1S1R2D1B3P5A02	0	116	64.39999999999999	61.179999999999986-67.61999999999999	92	0	0	0	0	0	0	0	0	E. coli
F1S1R1D4B2P3G11	F1S1R2D1B3P5E06	0	156	62.99999999999999	59.84999999999999-66.14999999999999	90	0	0	0	0	0	0	0	0	E. coli
F1S1R1D4B2P3G11	F1S1R2D1B3P5G08	0	717	62.99999999999999	59.84999999999999-66.14999999999999	90	0	0	0	0	0	0	0	0	E. coli
F1S1R1D4B2P3G11	F1S1R2D1B4P1B05	0	176	70.69999999999999	67.16499999999999-74.23499999999999	101	0	0	0	0	0	0	0	0	E. coli
F1S1R1D4B2P3G11	F1S1R2D1B4P2A09	0	482	72.1	68.49499999999999-75.705	103	0	0	0	0	0	0	0	0	E. coli
F1S1R1D4B2P3G11	F1S1R2D1B4P5C10	0	103	81.19999999999999	77.13999999999999-85.25999999999999	116	0	0	0	0	0	0	0	0	E. coli
F1S1R1D4B2P3G11	F1S1R2D2B1P1E09	0	104	81.89999999999999	77.80499999999999-85.99499999999999	117	0	0	0	0	0	0	0	0	E. coli
F1S1R1D4B2P3G11	F1S1R2D2B1P5G11	0	719	88.19999999999999	83.78999999999999-92.60999999999999	126	0	0	0	0	0	0	0	0	E. coli
F1S1R1D4B2P3G11	F1S1R2D2B2P2D04	0	123	92.4	87.77999999999999-97.02	132	0	0	0	0	0	0	0	0	E. coli
F1S1R1D4B2P3G11	F1S1R2D2B2P2F04	0	145	92.4	87.77999999999999-97.02	132	0	0	0	0	0	0	0	0	E. coli
F1S1R1D4B2P3G11	F1S1R2D2B2P3F06	0	127	99.4	94.42999999999999-104.36999999999999	142	0	0	0	0	0	0	0	0	E. coli
F1S1R1D4B2P3G11	F1S1R2D2B3P2F03	0	143	106.4	101.07999999999998-111.72	152	0	0	0	0	0	0	0	0	E. coli
F1S1R1D4B2P3G11	F1S1R2D2B3P3E05	1	101	111.3	105.735-116.865	159	0	0	0	0	0	1	1	1	E. coli
F1S1R1D4B2P3G11	F1S1R2D2B4P1G06	0	161	116.9	111.05499999999999-122.74499999999999	167	0	0	0	0	0	0	0	0	E. coli
F1S1R1D4B2P3G11	F1S1R2D2B4P5B07	1	111	126.7	120.36499999999998-133.035	181	0	0	0	0	0	0	1	1	E. coli
F1S1R1D4B2P3G11	F1S1R2D2B4P5F01	0	1077	126.0	119.69999999999997-132.29999999999998	180	0	0	0	0	0	0	0	0	E. coli
F1S1R1D4B2P3G11	F1S1R2D2B4P5G01	0	1075	126.0	119.69999999999997-132.29999999999998	180	0	0	0	0	0	0	0	0	E. coli
F1S1R1D4B2P3G11	F1S1R2D3B2P1G01	1	104	141.4	134.32999999999998-148.46999999999997	202	0	0	0	0	0	0	1	1	E. coli
F1S1R1D4B2P3G11	F1S1R2D3B2P2A06	1	31	147.0	139.65-154.35	210	0	0	0	1	0	0	1	1	E. coli
F1S1R1D4B2P3G11	F1S1R2D3B2P2A11	0	181	147.7	140.31499999999997-155.085	211	0	0	0	0	0	0	0	0	E. coli
F1S1R1D4B2P3G11	F1S1R2D3B2P2C06	1	29	147.0	139.65-154.35	210	0	0	1	1	0	0	1	1	E. coli
F1S1R1D4B2P3G11	F1S1R2D3B2P2E02	1	135	147.7	140.31499999999997-155.085	211	0	0	0	0	0	0	1	1	E. coli
F1S1R1D4B2P3G11	F1S1R2D3B2P2H05	1	28	147.0	139.65-154.35	210	0	0	1	1	0	0	1	1	E. coli
F1S1R1D4B2P3G11	F1S1R2D3B3P5C06	0	727	161.7	153.61499999999998-169.785	231	0	0	0	0	0	0	0	0	E. coli
F1S1R1D4B2P3G11	F1S1R2D4B1P1A08	1	175	181.3	172.23499999999999-190.36499999999998	259	0	0	0	0	0	0	1	1	E. coli
F1S1R1D4B2P3G11	F1S1R2D4B1P3H11	1	104	184.8	175.55999999999997-194.04	264	0	0	0	0	0	0	1	1	E. coli
F1S1R1D4B2P3G11	F1S1R2D4B1P4D12	1	97	190.4	180.87999999999997-199.92	272	0	0	0	1	0	0	0	1	E. coli
F1S1R1D4B2P3G11	F1S1R2D4B1P4E11	1	111	189.7	180.21499999999997-199.185	271	0	0	0	0	0	0	0	1	E. coli
F1S1R1D4B2P3G11	F1S1R2D4B1P4F11	1	110	189.7	180.21499999999997-199.185	271	0	0	0	0	0	0	0	1	E. coli
F1S1R1D4B2P3G11	F1S1R2D4B1P4H10	1	110	190.4	180.87999999999997-199.92	272	0	0	0	0	0	0	0	1	E. coli
F1S1R1D4B2P3G11	F1S1R3D1B2P1B09	1	124	231.0	219.44999999999996-242.54999999999998	330	0	0	0	0	0	0	0	1	E. coli
F1S1R1D4B2P3G11	F1S1R3D1B2P1G08	1	121	231.0	219.44999999999996-242.54999999999998	330	0	0	0	0	0	0	0	1	E. coli
F1S1R1D4B2P3G11	F1S1R3D1B2P1H08	1	124	231.0	219.44999999999996-242.54999999999998	330	0	0	0	0	0	0	0	1	E. coli
F1S1R1D4B2P3G11	SH011020x2x68	0	488	305.9	290.60499999999996-321.195	437	0	0	0	0	0	0	0	0	E. coli
F1S1R1D4B2P3G11	SH011020x2x69	0	489	305.9	290.60499999999996-321.195	437	0	0	0	0	0	0	0	0	E. coli
F1S1R1D4B2P3G11	SH020921x1x82	0	99	72.1	68.49499999999999-75.705	103	0	0	0	1	0	0	0	0	E. coli
F1S1R1D4B2P3G11	SH031220x1x31	1	137	225.4	214.12999999999997-236.67	322	0	0	0	0	0	0	0	1	E. coli
F1S1R1D4B2P3G11	SH040221x1x83	1	135	460.6	437.56999999999994-483.63	658	0	0	0	0	0	0	0	0	E. coli
F1S1R1D4B2P3G11	SH040321x2x05	1	214	220.5	209.475-231.525	315	0	0	0	0	0	0	0	1	E. coli
F1S1R1D4B2P3G11	SH040321x2x46	1	125	210.0	199.5-220.5	300	0	0	0	0	0	0	0	1	E. coli
F1S1R1D4B2P3G11	SH040321x2x53	1	99	208.6	198.17-219.03	298	0	0	0	1	0	0	0	1	E. coli
F1S1R1D4B2P3G11	SH040321x2x68	1	140	200.9	190.85499999999996-210.945	287	0	0	0	0	0	0	0	1	E. coli
F1S1R1D4B2P3G11	SH050122x2x80	0	103	62.3	59.184999999999995-65.415	89	0	0	0	0	0	0	0	0	E. coli
F1S1R1D4B2P3G11	SH061021x1x50	0	103	9.8	9.309999999999999-10.29	14	0	0	0	0	0	0	0	0	E. coli
F1S1R1D4B2P3G11	SH090321x1x86	1	93	197.4	187.52999999999997-207.26999999999998	282	0	0	0	1	0	0	0	1	E. coli
F1S1R1D4B2P3G11	SH090321x2x17	0	1537	196.7	186.86499999999998-206.535	281	0	0	0	0	0	0	0	0	E. coli
F1S1R1D4B2P3G11	SH090321x2x34	1	109	185.5	176.225-194.775	265	0	0	0	0	0	0	1	1	E. coli
F1S1R1D4B2P3G11	SH140421x1x88	1	95	126.7	120.36499999999998-133.035	181	0	0	0	1	0	0	1	1	E. coli
F1S1R1D4B2P3G11	SH150921x1x88	0	99	60.9	57.855-63.945	87	0	0	0	1	0	0	0	0	E. coli
F1S1R1D4B2P3G11	SH150921x2x37	0	91	55.3	52.535-58.065	79	0	0	0	1	0	0	0	0	E. coli
F1S1R1D4B2P3G11	SH165x66	1	138	164.5	156.275-172.725	235	0	0	0	0	0	0	1	1	E. coli
F1S1R1D4B2P3G11	SH170321x2x16	1	121	170.8	162.25999999999996-179.34	244	0	0	0	0	0	0	1	1	E. coli
F1S1R1D4B2P3G11	SH170322x1x76	0	128	107.8	102.41-113.19	154	0	0	0	0	0	0	0	0	E. coli
F1S1R1D4B2P3G11	SH170x04	1	176	174.3	165.58499999999998-183.015	249	0	0	0	0	0	0	1	1	E. coli
F1S1R1D4B2P3G11	SH183x24	1	108	198.1	188.195-208.005	283	0	0	0	0	0	0	0	1	E. coli
F1S1R1D4B2P3G11	SH196x42	1	217	235.9	224.10499999999996-247.695	337	0	0	0	0	0	0	0	1	E. coli
F1S1R1D4B2P3G11	SH199x44	0	258	242.9	230.75499999999997-255.045	347	0	0	0	0	0	0	0	0	E. coli
F1S1R1D4B2P3G11	SH207x50	1	108	259.7	246.71499999999997-272.685	371	0	0	0	0	0	0	0	0	E. coli
F1S1R1D4B2P3G11	SH220222x1x23	0	107	85.39999999999999	81.12999999999998-89.67	122	0	0	0	0	0	0	0	0	E. coli
F1S1R1D4B2P3G11	SH220222x2x63	0	133	98.0	93.1-102.9	140	0	0	0	0	0	0	0	0	E. coli
F1S1R1D4B2P3G11	SH231x07	1	115	310.1	294.59499999999997-325.60499999999996	443	0	0	0	0	0	0	0	0	E. coli
F1S1R1D4B2P3G11	SH231x28	1	111	311.5	295.925-327.075	445	0	0	0	0	0	0	0	0	E. coli
F1S1R1D4B2P3G11	SH260321x2x21	1	107	141.4	134.32999999999998-148.46999999999997	202	0	0	0	0	0	0	1	1	E. coli
F1S1R1D4B2P3G11	SH280122x2x64	0	129	79.8	75.80999999999999-83.79	114	0	0	0	0	0	0	0	0	E. coli
F1S1R1D4B2P3G11	SH300920x1x88	1	130	336.0	319.2-352.8	480	0	0	0	0	0	0	0	0	E. coli
F1S1R1D4B2P3G11	SH300920x1x91	1	100	333.9	317.205-350.59499999999997	477	0	0	0	0	0	0	0	0	E. coli
F1S1R1D4B2P3H11	F1S1R1D4B2P4A06	0	1477	0.0	0.0-0.0	0	0	0	0	0	0	0	0	0	E. coli
F1S1R1D4B2P3H11	F1S1R1D4B3P1A10	0	90	3.5	3.3249999999999997-3.6750000000000003	5	0	0	0	1	0	0	0	0	E. coli
F1S1R1D4B2P3H11	F1S1R1D4B3P1F01	0	145	4.9	4.654999999999999-5.145	7	0	0	0	0	0	0	0	0	E. coli
F1S1R1D4B2P3H11	F1S1R1D4B3P1F03	0	140	4.9	4.654999999999999-5.145	7	0	0	0	0	0	0	0	0	E. coli
F1S1R1D4B2P3H11	F1S1R1D4B3P1F11	0	169	7.699999999999999	7.314999999999999-8.084999999999999	11	0	0	0	0	0	0	0	0	E. coli
F1S1R1D4B2P3H11	F1S1R1D4B3P1G11	0	169	7.699999999999999	7.314999999999999-8.084999999999999	11	0	0	0	0	0	0	0	0	E. coli
F1S1R1D4B2P3H11	F1S1R1D4B3P3C09	0	90	12.6	11.969999999999999-13.23	18	0	0	0	1	0	0	0	0	E. coli
F1S1R1D4B2P3H11	F1S1R1D4B3P4E05	0	91	14.0	13.299999999999999-14.700000000000001	20	0	0	0	1	0	0	0	0	E. coli
F1S1R1D4B2P3H11	F1S1R1D4B3P4G03	0	90	12.6	11.969999999999999-13.23	18	0	0	0	1	0	0	0	0	E. coli
F1S1R1D4B2P3H11	F1S1R1D4B4P3C06	0	229	20.3	19.284999999999997-21.314999999999998	29	0	0	0	0	0	0	0	0	E. coli
F1S1R1D4B2P3H11	F1S1R1D4B4P3E11	0	89	23.1	21.944999999999997-24.255	33	0	0	0	1	0	0	0	0	E. coli
F1S1R1D4B2P3H11	F1S1R1D4B4P4G07	0	105	23.8	22.609999999999996-24.99	34	0	0	0	0	0	0	0	0	E. coli
F1S1R1D4B2P3H11	F1S1R1D4B4P4H10	0	86	23.8	22.609999999999996-24.99	34	0	0	0	1	0	0	0	0	E. coli
F1S1R1D4B2P3H11	F1S1R1D4B4P5A12	0	411	29.4	27.929999999999996-30.87	42	0	0	0	0	0	0	0	0	E. coli
F1S1R1D4B2P3H11	F1S1R2D1B1P3B12	0	133	34.3	32.584999999999994-36.015	49	0	0	0	0	0	0	0	0	E. coli
F1S1R1D4B2P3H11	F1S1R2D1B1P4C06	0	126	37.1	35.24499999999999-38.955	53	0	0	0	0	0	0	0	0	E. coli
F1S1R1D4B2P3H11	F1S1R2D1B1P5D05	0	94	39.2	37.239999999999995-41.16	56	0	0	0	1	0	0	0	0	E. coli
F1S1R1D4B2P3H11	F1S1R2D1B1P5D12	0	134	39.9	37.904999999999994-41.895	57	0	0	0	0	0	0	0	0	E. coli
F1S1R1D4B2P3H11	F1S1R2D1B2P4A10	1	16	49.0	46.55-51.45	70	0	1	1	1	1	1	1	1	E. coli
F1S1R1D4B2P3H11	F1S1R2D1B2P4C12	0	167	49.7	47.214999999999996-52.184999999999995	71	0	0	0	0	0	0	0	0	E. coli
F1S1R1D4B2P3H11	F1S1R2D1B2P4E05	1	13	49.0	46.55-51.45	70	0	1	1	1	1	1	1	1	E. coli
F1S1R1D4B2P3H11	F1S1R2D1B2P4H09	1	26	49.0	46.55-51.45	70	0	0	1	1	1	1	1	1	E. coli
F1S1R1D4B2P3H11	F1S1R2D1B2P5C07	0	593	53.9	51.205-56.595	77	0	0	0	0	0	0	0	0	E. coli
F1S1R1D4B2P3H11	F1S1R2D1B2P5D03	0	154	49.7	47.214999999999996-52.184999999999995	71	0	0	0	0	0	0	0	0	E. coli
F1S1R1D4B2P3H11	F1S1R2D1B3P2C05	0	712	56.7	53.864999999999995-59.535	81	0	0	0	0	0	0	0	0	E. coli
F1S1R1D4B2P3H11	F1S1R2D1B3P4A02	0	709	60.2	57.18999999999999-63.21	86	0	0	0	0	0	0	0	0	E. coli
F1S1R1D4B2P3H11	F1S1R2D1B3P4D01	0	709	59.49999999999999	56.52499999999999-62.474999999999994	85	0	0	0	0	0	0	0	0	E. coli
F1S1R1D4B2P3H11	F1S1R2D1B3P4H01	0	91	61.6	58.51999999999999-64.67999999999999	88	0	0	0	1	0	0	0	0	E. coli
F1S1R1D4B2P3H11	F1S1R2D1B3P5A02	0	104	64.39999999999999	61.179999999999986-67.61999999999999	92	0	0	0	0	0	0	0	0	E. coli
F1S1R1D4B2P3H11	F1S1R2D1B3P5E06	0	142	62.99999999999999	59.84999999999999-66.14999999999999	90	0	0	0	0	0	0	0	0	E. coli
F1S1R1D4B2P3H11	F1S1R2D1B3P5G08	0	706	62.99999999999999	59.84999999999999-66.14999999999999	90	0	0	0	0	0	0	0	0	E. coli
F1S1R1D4B2P3H11	F1S1R2D1B4P1B05	0	162	70.69999999999999	67.16499999999999-74.23499999999999	101	0	0	0	0	0	0	0	0	E. coli
F1S1R1D4B2P3H11	F1S1R2D1B4P2A09	0	484	72.1	68.49499999999999-75.705	103	0	0	0	0	0	0	0	0	E. coli
F1S1R1D4B2P3H11	F1S1R2D1B4P5C10	0	92	81.19999999999999	77.13999999999999-85.25999999999999	116	0	0	0	1	0	0	0	0	E. coli
F1S1R1D4B2P3H11	F1S1R2D2B1P1E09	0	93	81.89999999999999	77.80499999999999-85.99499999999999	117	0	0	0	1	0	0	0	0	E. coli
F1S1R1D4B2P3H11	F1S1R2D2B1P5G11	0	721	88.19999999999999	83.78999999999999-92.60999999999999	126	0	0	0	0	0	0	0	0	E. coli
F1S1R1D4B2P3H11	F1S1R2D2B2P2D04	0	108	92.4	87.77999999999999-97.02	132	0	0	0	0	0	0	0	0	E. coli
F1S1R1D4B2P3H11	F1S1R2D2B2P2F04	0	130	92.4	87.77999999999999-97.02	132	0	0	0	0	0	0	0	0	E. coli
F1S1R1D4B2P3H11	F1S1R2D2B2P3F06	0	114	99.4	94.42999999999999-104.36999999999999	142	0	0	0	0	0	0	0	0	E. coli
F1S1R1D4B2P3H11	F1S1R2D2B3P2F03	0	131	106.4	101.07999999999998-111.72	152	0	0	0	0	0	0	0	0	E. coli
F1S1R1D4B2P3H11	F1S1R2D2B3P3E05	1	90	111.3	105.735-116.865	159	0	0	0	1	0	1	1	1	E. coli
F1S1R1D4B2P3H11	F1S1R2D2B4P1G06	0	149	116.9	111.05499999999999-122.74499999999999	167	0	0	0	0	0	0	0	0	E. coli
F1S1R1D4B2P3H11	F1S1R2D2B4P5B07	1	98	126.7	120.36499999999998-133.035	181	0	0	0	1	0	0	1	1	E. coli
F1S1R1D4B2P3H11	F1S1R2D2B4P5F01	0	1070	126.0	119.69999999999997-132.29999999999998	180	0	0	0	0	0	0	0	0	E. coli
F1S1R1D4B2P3H11	F1S1R2D2B4P5G01	0	1067	126.0	119.69999999999997-132.29999999999998	180	0	0	0	0	0	0	0	0	E. coli
F1S1R1D4B2P3H11	F1S1R2D3B2P1G01	1	91	141.4	134.32999999999998-148.46999999999997	202	0	0	0	1	0	0	1	1	E. coli
F1S1R1D4B2P3H11	F1S1R2D3B2P2A06	1	15	147.0	139.65-154.35	210	0	1	1	1	0	0	1	1	E. coli
F1S1R1D4B2P3H11	F1S1R2D3B2P2A11	0	169	147.7	140.31499999999997-155.085	211	0	0	0	0	0	0	0	0	E. coli
F1S1R1D4B2P3H11	F1S1R2D3B2P2C06	1	17	147.0	139.65-154.35	210	0	1	1	1	0	0	1	1	E. coli
F1S1R1D4B2P3H11	F1S1R2D3B2P2E02	1	124	147.7	140.31499999999997-155.085	211	0	0	0	0	0	0	1	1	E. coli
F1S1R1D4B2P3H11	F1S1R2D3B2P2H05	1	16	147.0	139.65-154.35	210	0	1	1	1	0	0	1	1	E. coli
F1S1R1D4B2P3H11	F1S1R2D3B3P5C06	0	729	161.7	153.61499999999998-169.785	231	0	0	0	0	0	0	0	0	E. coli
F1S1R1D4B2P3H11	F1S1R2D4B1P1A08	1	163	181.3	172.23499999999999-190.36499999999998	259	0	0	0	0	0	0	1	1	E. coli
F1S1R1D4B2P3H11	F1S1R2D4B1P3H11	1	91	184.8	175.55999999999997-194.04	264	0	0	0	1	0	0	1	1	E. coli
F1S1R1D4B2P3H11	F1S1R2D4B1P4D12	1	85	190.4	180.87999999999997-199.92	272	0	0	0	1	0	0	0	1	E. coli
F1S1R1D4B2P3H11	F1S1R2D4B1P4E11	1	99	189.7	180.21499999999997-199.185	271	0	0	0	1	0	0	0	1	E. coli
F1S1R1D4B2P3H11	F1S1R2D4B1P4F11	1	98	189.7	180.21499999999997-199.185	271	0	0	0	1	0	0	0	1	E. coli
F1S1R1D4B2P3H11	F1S1R2D4B1P4H10	1	97	190.4	180.87999999999997-199.92	272	0	0	0	1	0	0	0	1	E. coli
F1S1R1D4B2P3H11	F1S1R3D1B2P1B09	1	111	231.0	219.44999999999996-242.54999999999998	330	0	0	0	0	0	0	0	1	E. coli
F1S1R1D4B2P3H11	F1S1R3D1B2P1G08	1	109	231.0	219.44999999999996-242.54999999999998	330	0	0	0	0	0	0	0	1	E. coli
F1S1R1D4B2P3H11	F1S1R3D1B2P1H08	1	111	231.0	219.44999999999996-242.54999999999998	330	0	0	0	0	0	0	0	1	E. coli
F1S1R1D4B2P3H11	SH011020x2x68	0	478	305.9	290.60499999999996-321.195	437	0	0	0	0	0	0	0	0	E. coli
F1S1R1D4B2P3H11	SH011020x2x69	0	479	305.9	290.60499999999996-321.195	437	0	0	0	0	0	0	0	0	E. coli
F1S1R1D4B2P3H11	SH020921x1x82	0	86	72.1	68.49499999999999-75.705	103	0	0	0	1	0	0	0	0	E. coli
F1S1R1D4B2P3H11	SH031220x1x31	1	125	225.4	214.12999999999997-236.67	322	0	0	0	0	0	0	0	1	E. coli
F1S1R1D4B2P3H11	SH040221x1x83	1	123	460.6	437.56999999999994-483.63	658	0	0	0	0	0	0	0	0	E. coli
F1S1R1D4B2P3H11	SH040321x2x05	1	202	220.5	209.475-231.525	315	0	0	0	0	0	0	0	1	E. coli
F1S1R1D4B2P3H11	SH040321x2x46	1	113	210.0	199.5-220.5	300	0	0	0	0	0	0	0	1	E. coli
F1S1R1D4B2P3H11	SH040321x2x53	1	87	208.6	198.17-219.03	298	0	0	0	1	0	0	0	1	E. coli
F1S1R1D4B2P3H11	SH040321x2x68	1	132	200.9	190.85499999999996-210.945	287	0	0	0	0	0	0	0	1	E. coli
F1S1R1D4B2P3H11	SH050122x2x80	0	91	62.3	59.184999999999995-65.415	89	0	0	0	1	0	0	0	0	E. coli
F1S1R1D4B2P3H11	SH061021x1x50	0	90	9.8	9.309999999999999-10.29	14	0	0	0	1	0	0	0	0	E. coli
F1S1R1D4B2P3H11	SH090321x1x86	1	83	197.4	187.52999999999997-207.26999999999998	282	0	0	0	1	0	0	0	1	E. coli
F1S1R1D4B2P3H11	SH090321x2x17	0	1527	196.7	186.86499999999998-206.535	281	0	0	0	0	0	0	0	0	E. coli
F1S1R1D4B2P3H11	SH090321x2x34	1	96	185.5	176.225-194.775	265	0	0	0	1	0	0	1	1	E. coli
F1S1R1D4B2P3H11	SH140421x1x88	1	82	126.7	120.36499999999998-133.035	181	0	0	0	1	0	0	1	1	E. coli
F1S1R1D4B2P3H11	SH150921x1x88	0	86	60.9	57.855-63.945	87	0	0	0	1	0	0	0	0	E. coli
F1S1R1D4B2P3H11	SH150921x2x37	0	79	55.3	52.535-58.065	79	0	0	0	1	0	0	0	0	E. coli
F1S1R1D4B2P3H11	SH165x66	1	125	164.5	156.275-172.725	235	0	0	0	0	0	0	1	1	E. coli
F1S1R1D4B2P3H11	SH170321x2x16	1	109	170.8	162.25999999999996-179.34	244	0	0	0	0	0	0	1	1	E. coli
F1S1R1D4B2P3H11	SH170322x1x76	0	118	107.8	102.41-113.19	154	0	0	0	0	0	0	0	0	E. coli
F1S1R1D4B2P3H11	SH170x04	1	163	174.3	165.58499999999998-183.015	249	0	0	0	0	0	0	1	1	E. coli
F1S1R1D4B2P3H11	SH183x24	1	95	198.1	188.195-208.005	283	0	0	0	1	0	0	0	1	E. coli
F1S1R1D4B2P3H11	SH196x42	1	207	235.9	224.10499999999996-247.695	337	0	0	0	0	0	0	0	1	E. coli
F1S1R1D4B2P3H11	SH199x44	1	251	242.9	230.75499999999997-255.045	347	0	0	0	0	0	0	0	1	E. coli
F1S1R1D4B2P3H11	SH207x50	1	96	259.7	246.71499999999997-272.685	371	0	0	0	1	0	0	0	0	E. coli
F1S1R1D4B2P3H11	SH220222x1x23	0	94	85.39999999999999	81.12999999999998-89.67	122	0	0	0	1	0	0	0	0	E. coli
F1S1R1D4B2P3H11	SH220222x2x63	0	120	98.0	93.1-102.9	140	0	0	0	0	0	0	0	0	E. coli
F1S1R1D4B2P3H11	SH231x07	1	102	310.1	294.59499999999997-325.60499999999996	443	0	0	0	0	0	0	0	0	E. coli
F1S1R1D4B2P3H11	SH231x28	1	100	311.5	295.925-327.075	445	0	0	0	0	0	0	0	0	E. coli
F1S1R1D4B2P3H11	SH260321x2x21	1	94	141.4	134.32999999999998-148.46999999999997	202	0	0	0	1	0	0	1	1	E. coli
F1S1R1D4B2P3H11	SH280122x2x64	0	117	79.8	75.80999999999999-83.79	114	0	0	0	0	0	0	0	0	E. coli
F1S1R1D4B2P3H11	SH300920x1x88	1	117	336.0	319.2-352.8	480	0	0	0	0	0	0	0	0	E. coli
F1S1R1D4B2P3H11	SH300920x1x91	1	87	333.9	317.205-350.59499999999997	477	0	0	0	1	0	0	0	0	E. coli
F1S1R1D4B2P4A06	F1S1R1D4B3P1A10	0	1448	3.5	3.3249999999999997-3.6750000000000003	5	0	0	0	0	0	0	0	0	E. coli
F1S1R1D4B2P4A06	F1S1R1D4B3P1F01	0	1505	4.9	4.654999999999999-5.145	7	0	0	0	0	0	0	0	0	E. coli
F1S1R1D4B2P4A06	F1S1R1D4B3P1F03	0	1499	4.9	4.654999999999999-5.145	7	0	0	0	0	0	0	0	0	E. coli
F1S1R1D4B2P4A06	F1S1R1D4B3P1F11	0	1528	7.699999999999999	7.314999999999999-8.084999999999999	11	0	0	0	0	0	0	0	0	E. coli
F1S1R1D4B2P4A06	F1S1R1D4B3P1G11	0	1528	7.699999999999999	7.314999999999999-8.084999999999999	11	0	0	0	0	0	0	0	0	E. coli
F1S1R1D4B2P4A06	F1S1R1D4B3P3C09	0	1448	12.6	11.969999999999999-13.23	18	0	0	0	0	0	0	0	0	E. coli
F1S1R1D4B2P4A06	F1S1R1D4B3P4E05	0	1449	14.0	13.299999999999999-14.700000000000001	20	0	0	0	0	0	0	0	0	E. coli
F1S1R1D4B2P4A06	F1S1R1D4B3P4G03	0	1448	12.6	11.969999999999999-13.23	18	0	0	0	0	0	0	0	0	E. coli
F1S1R1D4B2P4A06	F1S1R1D4B4P3C06	0	1577	20.3	19.284999999999997-21.314999999999998	29	0	0	0	0	0	0	0	0	E. coli
F1S1R1D4B2P4A06	F1S1R1D4B4P3E11	0	1447	23.1	21.944999999999997-24.255	33	0	0	0	0	0	0	0	0	E. coli
F1S1R1D4B2P4A06	F1S1R1D4B4P4G07	0	1465	23.8	22.609999999999996-24.99	34	0	0	0	0	0	0	0	0	E. coli
F1S1R1D4B2P4A06	F1S1R1D4B4P4H10	0	1445	23.8	22.609999999999996-24.99	34	0	0	0	0	0	0	0	0	E. coli
F1S1R1D4B2P4A06	F1S1R1D4B4P5A12	0	1770	29.4	27.929999999999996-30.87	42	0	0	0	0	0	0	0	0	E. coli
F1S1R1D4B2P4A06	F1S1R2D1B1P3B12	0	1490	34.3	32.584999999999994-36.015	49	0	0	0	0	0	0	0	0	E. coli
F1S1R1D4B2P4A06	F1S1R2D1B1P4C06	0	1469	37.1	35.24499999999999-38.955	53	0	0	0	0	0	0	0	0	E. coli
F1S1R1D4B2P4A06	F1S1R2D1B1P5D05	0	1451	39.2	37.239999999999995-41.16	56	0	0	0	0	0	0	0	0	E. coli
F1S1R1D4B2P4A06	F1S1R2D1B1P5D12	0	1536	39.9	37.904999999999994-41.895	57	0	0	0	0	0	0	0	0	E. coli
F1S1R1D4B2P4A06	F1S1R2D1B2P4A10	0	1480	49.0	46.55-51.45	70	0	0	0	0	0	0	0	0	E. coli
F1S1R1D4B2P4A06	F1S1R2D1B2P4C12	0	1522	49.7	47.214999999999996-52.184999999999995	71	0	0	0	0	0	0	0	0	E. coli
F1S1R1D4B2P4A06	F1S1R2D1B2P4E05	0	1479	49.0	46.55-51.45	70	0	0	0	0	0	0	0	0	E. coli
F1S1R1D4B2P4A06	F1S1R2D1B2P4F09	0	1484	49.0	46.55-51.45	70	0	0	0	0	0	0	0	0	E. coli
F1S1R1D4B2P4A06	F1S1R2D1B2P4G09	0	1475	49.0	46.55-51.45	70	0	0	0	0	0	0	0	0	E. coli
F1S1R1D4B2P4A06	F1S1R2D1B2P4H09	0	1494	49.0	46.55-51.45	70	0	0	0	0	0	0	0	0	E. coli
F1S1R1D4B2P4A06	F1S1R2D1B2P5C07	0	1978	53.9	51.205-56.595	77	0	0	0	0	0	0	0	0	E. coli
F1S1R1D4B2P4A06	F1S1R2D1B2P5D03	0	1510	49.7	47.214999999999996-52.184999999999995	71	0	0	0	0	0	0	0	0	E. coli
F1S1R1D4B2P4A06	F1S1R2D1B3P2C05	0	2077	56.7	53.864999999999995-59.535	81	0	0	0	0	0	0	0	0	E. coli
F1S1R1D4B2P4A06	F1S1R2D1B3P4A02	0	2074	60.2	57.18999999999999-63.21	86	0	0	0	0	0	0	0	0	E. coli
F1S1R1D4B2P4A06	F1S1R2D1B3P4D01	0	2074	59.49999999999999	56.52499999999999-62.474999999999994	85	0	0	0	0	0	0	0	0	E. coli
F1S1R1D4B2P4A06	F1S1R2D1B3P4H01	0	1425	61.6	58.51999999999999-64.67999999999999	88	0	0	0	0	0	0	0	0	E. coli
F1S1R1D4B2P4A06	F1S1R2D1B3P5A02	0	1439	64.39999999999999	61.179999999999986-67.61999999999999	92	0	0	0	0	0	0	0	0	E. coli
F1S1R1D4B2P4A06	F1S1R2D1B3P5E06	0	1501	62.99999999999999	59.84999999999999-66.14999999999999	90	0	0	0	0	0	0	0	0	E. coli
F1S1R1D4B2P4A06	F1S1R2D1B3P5G08	0	2071	62.99999999999999	59.84999999999999-66.14999999999999	90	0	0	0	0	0	0	0	0	E. coli
F1S1R1D4B2P4A06	F1S1R2D1B4P1B05	0	1558	70.69999999999999	67.16499999999999-74.23499999999999	101	0	0	0	0	0	0	0	0	E. coli
F1S1R1D4B2P4A06	F1S1R2D1B4P2A09	0	1872	72.1	68.49499999999999-75.705	103	0	0	0	0	0	0	0	0	E. coli
F1S1R1D4B2P4A06	F1S1R2D1B4P5C10	0	1451	81.19999999999999	77.13999999999999-85.25999999999999	116	0	0	0	0	0	0	0	0	E. coli
F1S1R1D4B2P4A06	F1S1R2D2B1P1E09	0	1454	81.89999999999999	77.80499999999999-85.99499999999999	117	0	0	0	0	0	0	0	0	E. coli
F1S1R1D4B2P4A06	F1S1R2D2B1P5G11	0	2069	88.19999999999999	83.78999999999999-92.60999999999999	126	0	0	0	0	0	0	0	0	E. coli
F1S1R1D4B2P4A06	F1S1R2D2B2P2D04	0	1414	92.4	87.77999999999999-97.02	132	0	0	0	0	0	0	0	0	E. coli
F1S1R1D4B2P4A06	F1S1R2D2B2P2F04	0	1438	92.4	87.77999999999999-97.02	132	0	0	0	0	0	0	0	0	E. coli
F1S1R1D4B2P4A06	F1S1R2D2B2P3F06	0	1474	99.4	94.42999999999999-104.36999999999999	142	0	0	0	0	0	0	0	0	E. coli
F1S1R1D4B2P4A06	F1S1R2D2B3P2F03	0	1481	106.4	101.07999999999998-111.72	152	0	0	0	0	0	0	0	0	E. coli
F1S1R1D4B2P4A06	F1S1R2D2B3P3E05	0	1448	111.3	105.735-116.865	159	0	0	0	0	0	0	0	0	E. coli
F1S1R1D4B2P4A06	F1S1R2D2B4P1G06	0	1514	116.9	111.05499999999999-122.74499999999999	167	0	0	0	0	0	0	0	0	E. coli
F1S1R1D4B2P4A06	F1S1R2D2B4P5B07	0	1436	126.7	120.36499999999998-133.035	181	0	0	0	0	0	0	0	0	E. coli
F1S1R1D4B2P4A06	F1S1R2D2B4P5F01	0	2430	126.0	119.69999999999997-132.29999999999998	180	0	0	0	0	0	0	0	0	E. coli
F1S1R1D4B2P4A06	F1S1R2D2B4P5G01	0	2427	126.0	119.69999999999997-132.29999999999998	180	0	0	0	0	0	0	0	0	E. coli
F1S1R1D4B2P4A06	F1S1R2D3B2P1G01	0	1447	141.4	134.32999999999998-148.46999999999997	202	0	0	0	0	0	0	0	0	E. coli
F1S1R1D4B2P4A06	F1S1R2D3B2P2A06	0	1482	147.0	139.65-154.35	210	0	0	0	0	0	0	0	0	E. coli
F1S1R1D4B2P4A06	F1S1R2D3B2P2A11	0	1517	147.7	140.31499999999997-155.085	211	0	0	0	0	0	0	0	0	E. coli
F1S1R1D4B2P4A06	F1S1R2D3B2P2C06	0	1481	147.0	139.65-154.35	210	0	0	0	0	0	0	0	0	E. coli
F1S1R1D4B2P4A06	F1S1R2D3B2P2E02	0	1482	147.7	140.31499999999997-155.085	211	0	0	0	0	0	0	0	0	E. coli
F1S1R1D4B2P4A06	F1S1R2D3B2P2H05	0	1480	147.0	139.65-154.35	210	0	0	0	0	0	0	0	0	E. coli
F1S1R1D4B2P4A06	F1S1R2D3B3P5C06	0	2077	161.7	153.61499999999998-169.785	231	0	0	0	0	0	0	0	0	E. coli
F1S1R1D4B2P4A06	F1S1R2D4B1P1A08	0	1524	181.3	172.23499999999999-190.36499999999998	259	0	0	0	0	0	0	0	0	E. coli
F1S1R1D4B2P4A06	F1S1R2D4B1P3H11	0	1447	184.8	175.55999999999997-194.04	264	0	0	0	0	0	0	0	0	E. coli
F1S1R1D4B2P4A06	F1S1R2D4B1P4D12	0	1444	190.4	180.87999999999997-199.92	272	0	0	0	0	0	0	0	0	E. coli
F1S1R1D4B2P4A06	F1S1R2D4B1P4E11	0	1495	189.7	180.21499999999997-199.185	271	0	0	0	0	0	0	0	0	E. coli
F1S1R1D4B2P4A06	F1S1R2D4B1P4F11	0	1494	189.7	180.21499999999997-199.185	271	0	0	0	0	0	0	0	0	E. coli
F1S1R1D4B2P4A06	F1S1R2D4B1P4H10	0	1493	190.4	180.87999999999997-199.92	272	0	0	0	0	0	0	0	0	E. coli
F1S1R1D4B2P4A06	F1S1R3D1B2P1A12	0	1476	230.3	218.78499999999997-241.815	329	0	0	0	0	0	0	0	0	E. coli
F1S1R1D4B2P4A06	F1S1R3D1B2P1B09	0	1471	231.0	219.44999999999996-242.54999999999998	330	0	0	0	0	0	0	0	0	E. coli
F1S1R1D4B2P4A06	F1S1R3D1B2P1G08	0	1477	231.0	219.44999999999996-242.54999999999998	330	0	0	0	0	0	0	0	0	E. coli
F1S1R1D4B2P4A06	F1S1R3D1B2P1H08	0	1479	231.0	219.44999999999996-242.54999999999998	330	0	0	0	0	0	0	0	0	E. coli
F1S1R1D4B2P4A06	F1S1R3D1B2P1H11	0	1491	230.3	218.78499999999997-241.815	329	0	0	0	0	0	0	0	0	E. coli
F1S1R1D4B2P4A06	SH011020x2x68	0	1871	305.9	290.60499999999996-321.195	437	0	0	0	0	0	0	0	0	E. coli
F1S1R1D4B2P4A06	SH011020x2x69	0	1872	305.9	290.60499999999996-321.195	437	0	0	0	0	0	0	0	0	E. coli
F1S1R1D4B2P4A06	SH020921x1x82	0	1444	72.1	68.49499999999999-75.705	103	0	0	0	0	0	0	0	0	E. coli
F1S1R1D4B2P4A06	SH031220x1x31	0	1485	225.4	214.12999999999997-236.67	322	0	0	0	0	0	0	0	0	E. coli
F1S1R1D4B2P4A06	SH040221x1x83	0	1450	460.6	437.56999999999994-483.63	658	0	0	0	0	0	0	0	0	E. coli
F1S1R1D4B2P4A06	SH040321x2x05	0	1556	220.5	209.475-231.525	315	0	0	0	0	0	0	0	0	E. coli
F1S1R1D4B2P4A06	SH040321x2x46	0	1477	210.0	199.5-220.5	300	0	0	0	0	0	0	0	0	E. coli
F1S1R1D4B2P4A06	SH040321x2x53	0	1446	208.6	198.17-219.03	298	0	0	0	0	0	0	0	0	E. coli
F1S1R1D4B2P4A06	SH040321x2x68	0	1474	200.9	190.85499999999996-210.945	287	0	0	0	0	0	0	0	0	E. coli
F1S1R1D4B2P4A06	SH050122x2x80	0	1450	62.3	59.184999999999995-65.415	89	0	0	0	0	0	0	0	0	E. coli
F1S1R1D4B2P4A06	SH061021x1x50	0	1445	9.8	9.309999999999999-10.29	14	0	0	0	0	0	0	0	0	E. coli
F1S1R1D4B2P4A06	SH090321x1x86	0	1482	197.4	187.52999999999997-207.26999999999998	282	0	0	0	0	0	0	0	0	E. coli
F1S1R1D4B2P4A06	SH090321x2x17	0	2855	196.7	186.86499999999998-206.535	281	0	0	0	0	0	0	0	0	E. coli
F1S1R1D4B2P4A06	SH090321x2x34	0	1454	185.5	176.225-194.775	265	0	0	0	0	0	0	0	0	E. coli
F1S1R1D4B2P4A06	SH140421x1x88	0	1441	126.7	120.36499999999998-133.035	181	0	0	0	0	0	0	0	0	E. coli
F1S1R1D4B2P4A06	SH150921x1x88	0	1443	60.9	57.855-63.945	87	0	0	0	0	0	0	0	0	E. coli
F1S1R1D4B2P4A06	SH150921x2x37	0	1439	55.3	52.535-58.065	79	0	0	0	0	0	0	0	0	E. coli
F1S1R1D4B2P4A06	SH165x66	0	1562	164.5	156.275-172.725	235	0	0	0	0	0	0	0	0	E. coli
F1S1R1D4B2P4A06	SH170321x2x16	0	1473	170.8	162.25999999999996-179.34	244	0	0	0	0	0	0	0	0	E. coli
F1S1R1D4B2P4A06	SH170322x1x76	0	1483	107.8	102.41-113.19	154	0	0	0	0	0	0	0	0	E. coli
F1S1R1D4B2P4A06	SH170x04	0	1520	174.3	165.58499999999998-183.015	249	0	0	0	0	0	0	0	0	E. coli
F1S1R1D4B2P4A06	SH183x24	0	1457	198.1	188.195-208.005	283	0	0	0	0	0	0	0	0	E. coli
F1S1R1D4B2P4A06	SH196x42	0	1569	235.9	224.10499999999996-247.695	337	0	0	0	0	0	0	0	0	E. coli
F1S1R1D4B2P4A06	SH199x44	0	1566	242.9	230.75499999999997-255.045	347	0	0	0	0	0	0	0	0	E. coli
F1S1R1D4B2P4A06	SH207x50	0	1434	259.7	246.71499999999997-272.685	371	0	0	0	0	0	0	0	0	E. coli
F1S1R1D4B2P4A06	SH220222x1x23	0	1453	85.39999999999999	81.12999999999998-89.67	122	0	0	0	0	0	0	0	0	E. coli
F1S1R1D4B2P4A06	SH220222x2x63	0	1474	98.0	93.1-102.9	140	0	0	0	0	0	0	0	0	E. coli
F1S1R1D4B2P4A06	SH231x07	0	1461	310.1	294.59499999999997-325.60499999999996	443	0	0	0	0	0	0	0	0	E. coli
F1S1R1D4B2P4A06	SH231x28	0	1455	311.5	295.925-327.075	445	0	0	0	0	0	0	0	0	E. coli
F1S1R1D4B2P4A06	SH260321x2x21	0	1452	141.4	134.32999999999998-148.46999999999997	202	0	0	0	0	0	0	0	0	E. coli
F1S1R1D4B2P4A06	SH280122x2x64	0	1482	79.8	75.80999999999999-83.79	114	0	0	0	0	0	0	0	0	E. coli
F1S1R1D4B2P4A06	SH300920x1x88	0	1477	336.0	319.2-352.8	480	0	0	0	0	0	0	0	0	E. coli
F1S1R1D4B2P4A06	SH300920x1x91	0	1453	333.9	317.205-350.59499999999997	477	0	0	0	0	0	0	0	0	E. coli
F1S1R1D4B3P1A10	F1S1R1D4B3P1F01	0	107	1.4	1.3299999999999998-1.47	2	0	0	0	0	0	0	0	0	E. coli
F1S1R1D4B3P1A10	F1S1R1D4B3P1F03	0	102	1.4	1.3299999999999998-1.47	2	0	0	0	0	0	0	0	0	E. coli
F1S1R1D4B3P1A10	F1S1R1D4B3P1F11	0	142	4.199999999999999	3.9899999999999993-4.409999999999999	6	0	0	0	0	0	0	0	0	E. coli
F1S1R1D4B3P1A10	F1S1R1D4B3P1G11	0	142	4.199999999999999	3.9899999999999993-4.409999999999999	6	0	0	0	0	0	0	0	0	E. coli
F1S1R1D4B3P1A10	F1S1R1D4B3P3C09	0	51	9.1	8.645-9.555	13	0	0	0	1	0	0	0	0	E. coli
F1S1R1D4B3P1A10	F1S1R1D4B3P4E05	0	45	10.5	9.975-11.025	15	0	0	0	1	0	0	0	0	E. coli
F1S1R1D4B3P1A10	F1S1R1D4B3P4G03	0	51	9.1	8.645-9.555	13	0	0	0	1	0	0	0	0	E. coli
F1S1R1D4B3P1A10	F1S1R1D4B4P3C06	0	190	16.8	15.959999999999997-17.639999999999997	24	0	0	0	0	0	0	0	0	E. coli
F1S1R1D4B3P1A10	F1S1R1D4B4P3E11	0	43	19.6	18.619999999999997-20.58	28	0	0	0	1	0	0	0	0	E. coli
F1S1R1D4B3P1A10	F1S1R1D4B4P4G07	0	77	20.3	19.284999999999997-21.314999999999998	29	0	0	0	1	0	0	0	0	E. coli
F1S1R1D4B3P1A10	F1S1R1D4B4P4H10	0	60	20.3	19.284999999999997-21.314999999999998	29	0	0	0	1	0	0	0	0	E. coli
F1S1R1D4B3P1A10	F1S1R1D4B4P5A12	0	373	25.9	24.604999999999997-27.195	37	0	0	0	0	0	0	0	0	E. coli
F1S1R1D4B3P1A10	F1S1R2D1B1P3B12	0	95	30.8	29.259999999999994-32.339999999999996	44	0	0	0	1	0	0	0	0	E. coli
F1S1R1D4B3P1A10	F1S1R2D1B1P4C06	0	88	33.59999999999999	31.919999999999995-35.279999999999994	48	0	0	0	1	0	0	0	0	E. coli
F1S1R1D4B3P1A10	F1S1R2D1B1P5D05	0	57	35.7	33.91499999999999-37.485	51	0	0	0	1	0	0	0	0	E. coli
F1S1R1D4B3P1A10	F1S1R2D1B1P5D12	0	78	36.4	34.58-38.22	52	0	0	0	1	0	0	0	0	E. coli
F1S1R1D4B3P1A10	F1S1R2D1B2P4A10	0	96	45.5	43.225-47.775	65	0	0	0	1	0	0	0	0	E. coli
F1S1R1D4B3P1A10	F1S1R2D1B2P4C12	0	143	46.2	43.88999999999999-48.51	66	0	0	0	0	0	0	0	0	E. coli
F1S1R1D4B3P1A10	F1S1R2D1B2P4E05	0	95	45.5	43.225-47.775	65	0	0	0	1	0	0	0	0	E. coli
F1S1R1D4B3P1A10	F1S1R2D1B2P4F09	0	98	45.5	43.225-47.775	65	0	0	0	1	0	0	0	0	E. coli
F1S1R1D4B3P1A10	F1S1R2D1B2P4G09	0	102	45.5	43.225-47.775	65	0	0	0	0	0	0	0	0	E. coli
F1S1R1D4B3P1A10	F1S1R2D1B2P4H09	0	108	45.5	43.225-47.775	65	0	0	0	0	0	0	0	0	E. coli
F1S1R1D4B3P1A10	F1S1R2D1B2P5C07	0	551	50.4	47.879999999999995-52.92	72	0	0	0	0	0	0	0	0	E. coli
F1S1R1D4B3P1A10	F1S1R2D1B2P5D03	0	130	46.2	43.88999999999999-48.51	66	0	0	0	0	0	0	0	0	E. coli
F1S1R1D4B3P1A10	F1S1R2D1B3P2C05	0	677	53.2	50.53999999999999-55.86	76	0	0	0	0	0	0	0	0	E. coli
F1S1R1D4B3P1A10	F1S1R2D1B3P4A02	0	674	56.7	53.864999999999995-59.535	81	0	0	0	0	0	0	0	0	E. coli
F1S1R1D4B3P1A10	F1S1R2D1B3P4D01	0	674	56.0	53.199999999999996-58.800000000000004	80	0	0	0	0	0	0	0	0	E. coli
F1S1R1D4B3P1A10	F1S1R2D1B3P4H01	1	53	58.1	55.19499999999999-61.004999999999995	83	0	0	0	1	1	1	1	1	E. coli
F1S1R1D4B3P1A10	F1S1R2D1B3P5A02	1	58	60.9	57.855-63.945	87	0	0	0	1	1	1	1	1	E. coli
F1S1R1D4B3P1A10	F1S1R2D1B3P5E06	0	104	59.49999999999999	56.52499999999999-62.474999999999994	85	0	0	0	0	0	0	0	0	E. coli
F1S1R1D4B3P1A10	F1S1R2D1B3P5G08	0	671	59.49999999999999	56.52499999999999-62.474999999999994	85	0	0	0	0	0	0	0	0	E. coli
F1S1R1D4B3P1A10	F1S1R2D1B4P1B05	0	116	67.19999999999999	63.83999999999999-70.55999999999999	96	0	0	0	0	0	0	0	0	E. coli
F1S1R1D4B3P1A10	F1S1R2D1B4P2A09	0	456	68.6	65.16999999999999-72.03	98	0	0	0	0	0	0	0	0	E. coli
F1S1R1D4B3P1A10	F1S1R2D1B4P5C10	1	53	77.69999999999999	73.81499999999998-81.585	111	0	0	0	1	0	1	1	1	E. coli
F1S1R1D4B3P1A10	F1S1R2D2B1P1E09	1	45	78.39999999999999	74.47999999999999-82.32	112	0	0	0	1	0	1	1	1	E. coli
F1S1R1D4B3P1A10	F1S1R2D2B1P5G11	0	679	84.69999999999999	80.46499999999999-88.93499999999999	121	0	0	0	0	0	0	0	0	E. coli
F1S1R1D4B3P1A10	F1S1R2D2B2P2D04	1	64	88.89999999999999	84.45499999999998-93.345	127	0	0	0	1	0	1	1	1	E. coli
F1S1R1D4B3P1A10	F1S1R2D2B2P2F04	1	86	88.89999999999999	84.45499999999998-93.345	127	0	0	0	1	0	1	1	1	E. coli
F1S1R1D4B3P1A10	F1S1R2D2B2P3F06	1	76	95.9	91.10499999999999-100.695	137	0	0	0	1	0	1	1	1	E. coli
F1S1R1D4B3P1A10	F1S1R2D2B3P2F03	1	105	102.9	97.75499999999998-108.045	147	0	0	0	0	0	1	1	1	E. coli
F1S1R1D4B3P1A10	F1S1R2D2B3P3E05	1	51	107.8	102.41-113.19	154	0	0	0	1	0	1	1	1	E. coli
F1S1R1D4B3P1A10	F1S1R2D2B4P1G06	0	123	113.4	107.72999999999999-119.07	162	0	0	0	0	0	0	0	0	E. coli
F1S1R1D4B3P1A10	F1S1R2D2B4P5B07	1	60	123.2	117.03999999999998-129.35999999999999	176	0	0	0	1	0	1	1	1	E. coli
F1S1R1D4B3P1A10	F1S1R2D2B4P5F01	0	1041	122.5	116.37499999999999-128.625	175	0	0	0	0	0	0	0	0	E. coli
F1S1R1D4B3P1A10	F1S1R2D2B4P5G01	0	1038	122.5	116.37499999999999-128.625	175	0	0	0	0	0	0	0	0	E. coli
F1S1R1D4B3P1A10	F1S1R2D3B2P1G01	1	43	137.9	131.00499999999997-144.795	197	0	0	0	1	0	0	1	1	E. coli
F1S1R1D4B3P1A10	F1S1R2D3B2P2A06	1	97	143.5	136.325-150.675	205	0	0	0	1	0	0	1	1	E. coli
F1S1R1D4B3P1A10	F1S1R2D3B2P2A11	1	143	144.2	136.98999999999998-151.41	206	0	0	0	0	0	0	1	1	E. coli
F1S1R1D4B3P1A10	F1S1R2D3B2P2C06	1	98	143.5	136.325-150.675	205	0	0	0	1	0	0	1	1	E. coli
F1S1R1D4B3P1A10	F1S1R2D3B2P2E02	1	86	144.2	136.98999999999998-151.41	206	0	0	0	1	0	0	1	1	E. coli
F1S1R1D4B3P1A10	F1S1R2D3B2P2H05	1	96	143.5	136.325-150.675	205	0	0	0	1	0	0	1	1	E. coli
F1S1R1D4B3P1A10	F1S1R2D3B3P5C06	0	687	158.2	150.29-166.10999999999999	226	0	0	0	0	0	0	0	0	E. coli
F1S1R1D4B3P1A10	F1S1R2D4B1P1A08	1	129	177.8	168.90999999999997-186.69	254	0	0	0	0	0	0	1	1	E. coli
F1S1R1D4B3P1A10	F1S1R2D4B1P3H11	1	43	181.3	172.23499999999999-190.36499999999998	259	0	0	0	1	0	0	1	1	E. coli
F1S1R1D4B3P1A10	F1S1R2D4B1P4D12	1	37	186.9	177.55499999999998-196.24499999999998	267	0	0	0	1	0	0	1	1	E. coli
F1S1R1D4B3P1A10	F1S1R2D4B1P4E11	1	75	186.2	176.89-195.51	266	0	0	0	1	0	0	1	1	E. coli
F1S1R1D4B3P1A10	F1S1R2D4B1P4F11	1	74	186.2	176.89-195.51	266	0	0	0	1	0	0	1	1	E. coli
F1S1R1D4B3P1A10	F1S1R2D4B1P4H10	1	73	186.9	177.55499999999998-196.24499999999998	267	0	0	0	1	0	0	1	1	E. coli
F1S1R1D4B3P1A10	F1S1R3D1B2P1A12	1	103	226.8	215.45999999999998-238.14	324	0	0	0	0	0	0	0	1	E. coli
F1S1R1D4B3P1A10	F1S1R3D1B2P1B09	1	88	227.5	216.12499999999997-238.87499999999997	325	0	0	0	1	0	0	0	1	E. coli
F1S1R1D4B3P1A10	F1S1R3D1B2P1G08	1	87	227.5	216.12499999999997-238.87499999999997	325	0	0	0	1	0	0	0	1	E. coli
F1S1R1D4B3P1A10	F1S1R3D1B2P1H08	1	89	227.5	216.12499999999997-238.87499999999997	325	0	0	0	1	0	0	0	1	E. coli
F1S1R1D4B3P1A10	F1S1R3D1B2P1H11	1	105	226.8	215.45999999999998-238.14	324	0	0	0	0	0	0	0	1	E. coli
F1S1R1D4B3P1A10	SH011020x2x68	0	454	309.4	293.92999999999995-324.87	442	0	0	0	0	0	0	0	0	E. coli
F1S1R1D4B3P1A10	SH011020x2x69	0	455	309.4	293.92999999999995-324.87	442	0	0	0	0	0	0	0	0	E. coli
F1S1R1D4B3P1A10	SH020921x1x82	1	40	75.6	71.82-79.38	108	0	0	0	1	0	1	1	1	E. coli
F1S1R1D4B3P1A10	SH031220x1x31	1	95	228.9	217.45499999999996-240.345	327	0	0	0	1	0	0	0	1	E. coli
F1S1R1D4B3P1A10	SH040221x1x83	1	93	464.1	440.8949999999999-487.305	663	0	0	0	1	0	0	0	0	E. coli
F1S1R1D4B3P1A10	SH040321x2x05	1	160	224.0	212.79999999999998-235.20000000000002	320	0	0	0	0	0	0	0	1	E. coli
F1S1R1D4B3P1A10	SH040321x2x46	1	89	213.5	202.825-224.175	305	0	0	0	1	0	0	0	1	E. coli
F1S1R1D4B3P1A10	SH040321x2x53	1	59	212.1	201.49499999999998-222.705	303	0	0	0	1	0	0	0	1	E. coli
F1S1R1D4B3P1A10	SH040321x2x68	1	94	204.4	194.17999999999998-214.61999999999998	292	0	0	0	1	0	0	0	1	E. coli
F1S1R1D4B3P1A10	SH050122x2x80	1	46	58.8	55.85999999999999-61.74	84	0	0	0	1	1	1	1	1	E. coli
F1S1R1D4B3P1A10	SH061021x1x50	0	42	13.3	12.634999999999998-13.965	19	0	0	0	1	0	0	0	0	E. coli
F1S1R1D4B3P1A10	SH090321x1x86	1	59	200.9	190.85499999999996-210.945	287	0	0	0	1	0	0	0	1	E. coli
F1S1R1D4B3P1A10	SH090321x2x17	0	1502	200.2	190.18999999999997-210.21	286	0	0	0	0	0	0	0	0	E. coli
F1S1R1D4B3P1A10	SH090321x2x34	1	72	189.0	179.54999999999998-198.45000000000002	270	0	0	0	1	0	0	0	1	E. coli
F1S1R1D4B3P1A10	SH140421x1x88	1	36	130.2	123.68999999999998-136.71	186	0	0	0	1	0	0	1	1	E. coli
F1S1R1D4B3P1A10	SH150921x1x88	1	40	64.39999999999999	61.179999999999986-67.61999999999999	92	0	0	0	1	0	1	1	1	E. coli
F1S1R1D4B3P1A10	SH150921x2x37	1	51	58.8	55.85999999999999-61.74	84	0	0	0	1	1	1	1	1	E. coli
F1S1R1D4B3P1A10	SH165x66	1	95	161.0	152.95-169.05	230	0	0	0	1	0	0	1	1	E. coli
F1S1R1D4B3P1A10	SH170321x2x16	1	85	174.3	165.58499999999998-183.015	249	0	0	0	1	0	0	1	1	E. coli
F1S1R1D4B3P1A10	SH170322x1x76	1	91	104.3	99.085-109.515	149	0	0	0	1	0	1	1	1	E. coli
F1S1R1D4B3P1A10	SH170x04	1	118	170.8	162.25999999999996-179.34	244	0	0	0	0	0	0	1	1	E. coli
F1S1R1D4B3P1A10	SH183x24	1	71	194.6	184.86999999999998-204.33	278	0	0	0	1	0	0	0	1	E. coli
F1S1R1D4B3P1A10	SH196x42	1	186	232.4	220.77999999999997-244.01999999999998	332	0	0	0	0	0	0	0	1	E. coli
F1S1R1D4B3P1A10	SH199x44	1	217	239.4	227.42999999999998-251.36999999999998	342	0	0	0	0	0	0	0	1	E. coli
F1S1R1D4B3P1A10	SH207x50	1	51	256.2	243.39-269.01	366	0	0	0	1	0	0	0	0	E. coli
F1S1R1D4B3P1A10	SH220222x1x23	1	48	81.89999999999999	77.80499999999999-85.99499999999999	117	0	0	0	1	0	1	1	1	E. coli
F1S1R1D4B3P1A10	SH220222x2x63	1	74	94.5	89.77499999999999-99.22500000000001	135	0	0	0	1	0	1	1	1	E. coli
F1S1R1D4B3P1A10	SH231x07	1	56	306.6	291.27-321.92999999999995	438	0	0	0	1	0	0	0	0	E. coli
F1S1R1D4B3P1A10	SH231x28	1	52	308.0	292.59999999999997-323.40000000000003	440	0	0	0	1	0	0	0	0	E. coli
F1S1R1D4B3P1A10	SH260321x2x21	1	48	144.9	137.65499999999997-152.14499999999998	207	0	0	0	1	0	0	1	1	E. coli
F1S1R1D4B3P1A10	SH280122x2x64	0	90	76.3	72.485-80.115	109	0	0	0	1	0	0	0	0	E. coli
F1S1R1D4B3P1A10	SH300920x1x88	1	93	339.5	322.525-356.475	485	0	0	0	1	0	0	0	0	E. coli
F1S1R1D4B3P1A10	SH300920x1x91	1	65	337.4	320.53-354.27	482	0	0	0	1	0	0	0	0	E. coli
F1S1R1D4B3P1F01	F1S1R1D4B3P1F11	0	181	2.8	2.6599999999999997-2.94	4	0	0	0	0	0	0	0	0	E. coli
F1S1R1D4B3P1F01	F1S1R1D4B3P1G11	0	181	2.8	2.6599999999999997-2.94	4	0	0	0	0	0	0	0	0	E. coli
F1S1R1D4B3P1F01	F1S1R1D4B3P3C09	0	108	7.699999999999999	7.314999999999999-8.084999999999999	11	0	0	0	0	0	0	0	0	E. coli
F1S1R1D4B3P1F01	F1S1R1D4B3P4E05	0	109	9.1	8.645-9.555	13	0	0	0	0	0	0	0	0	E. coli
F1S1R1D4B3P1F01	F1S1R1D4B3P4G03	0	108	7.699999999999999	7.314999999999999-8.084999999999999	11	0	0	0	0	0	0	0	0	E. coli
F1S1R1D4B3P1F01	F1S1R1D4B4P3C06	0	247	15.4	14.629999999999997-16.169999999999998	22	0	0	0	0	0	0	0	0	E. coli
F1S1R1D4B3P1F01	F1S1R1D4B4P3E11	0	107	18.2	17.29-19.11	26	0	0	0	0	0	0	0	0	E. coli
F1S1R1D4B3P1F01	F1S1R1D4B4P4G07	0	132	18.9	17.955-19.845	27	0	0	0	0	0	0	0	0	E. coli
F1S1R1D4B3P1F01	F1S1R1D4B4P4H10	0	115	18.9	17.955-19.845	27	0	0	0	0	0	0	0	0	E. coli
F1S1R1D4B3P1F01	F1S1R1D4B4P5A12	0	428	24.5	23.275-25.725	35	0	0	0	0	0	0	0	0	E. coli
F1S1R1D4B3P1F01	F1S1R2D1B1P3B12	0	114	29.4	27.929999999999996-30.87	42	0	0	0	0	0	0	0	0	E. coli
F1S1R1D4B3P1F01	F1S1R2D1B1P4C06	0	142	32.2	30.589999999999993-33.809999999999995	46	0	0	0	0	0	0	0	0	E. coli
F1S1R1D4B3P1F01	F1S1R2D1B1P5D05	0	112	34.3	32.584999999999994-36.015	49	0	0	0	0	0	0	0	0	E. coli
F1S1R1D4B3P1F01	F1S1R2D1B1P5D12	0	108	35.0	33.25-36.75	50	0	0	0	0	0	0	0	0	E. coli
F1S1R1D4B3P1F01	F1S1R2D1B2P4A10	0	152	44.1	41.894999999999996-46.30499999999999	63	0	0	0	0	0	0	0	0	E. coli
F1S1R1D4B3P1F01	F1S1R2D1B2P4C12	0	198	44.8	42.559999999999995-47.04	64	0	0	0	0	0	0	0	0	E. coli
F1S1R1D4B3P1F01	F1S1R2D1B2P4E05	0	150	44.1	41.894999999999996-46.30499999999999	63	0	0	0	0	0	0	0	0	E. coli
F1S1R1D4B3P1F01	F1S1R2D1B2P4F09	0	152	44.1	41.894999999999996-46.30499999999999	63	0	0	0	0	0	0	0	0	E. coli
F1S1R1D4B3P1F01	F1S1R2D1B2P4G09	0	158	44.1	41.894999999999996-46.30499999999999	63	0	0	0	0	0	0	0	0	E. coli
F1S1R1D4B3P1F01	F1S1R2D1B2P4H09	0	163	44.1	41.894999999999996-46.30499999999999	63	0	0	0	0	0	0	0	0	E. coli
F1S1R1D4B3P1F01	F1S1R2D1B2P5C07	0	625	49.0	46.55-51.45	70	0	0	0	0	0	0	0	0	E. coli
F1S1R1D4B3P1F01	F1S1R2D1B2P5D03	0	185	44.8	42.559999999999995-47.04	64	0	0	0	0	0	0	0	0	E. coli
F1S1R1D4B3P1F01	F1S1R2D1B3P2C05	0	707	51.8	49.209999999999994-54.39	74	0	0	0	0	0	0	0	0	E. coli
F1S1R1D4B3P1F01	F1S1R2D1B3P4A02	0	704	55.3	52.535-58.065	79	0	0	0	0	0	0	0	0	E. coli
F1S1R1D4B3P1F01	F1S1R2D1B3P4D01	0	704	54.6	51.86999999999999-57.33	78	0	0	0	0	0	0	0	0	E. coli
F1S1R1D4B3P1F01	F1S1R2D1B3P4H01	0	108	56.7	53.864999999999995-59.535	81	0	0	0	0	0	0	0	0	E. coli
F1S1R1D4B3P1F01	F1S1R2D1B3P5A02	0	121	59.49999999999999	56.52499999999999-62.474999999999994	85	0	0	0	0	0	0	0	0	E. coli
F1S1R1D4B3P1F01	F1S1R2D1B3P5G08	0	701	58.1	55.19499999999999-61.004999999999995	83	0	0	0	0	0	0	0	0	E. coli
F1S1R1D4B3P1F01	F1S1R2D1B4P1B05	0	193	65.8	62.50999999999999-69.09	94	0	0	0	0	0	0	0	0	E. coli
F1S1R1D4B3P1F01	F1S1R2D1B4P2A09	0	527	67.19999999999999	63.83999999999999-70.55999999999999	96	0	0	0	0	0	0	0	0	E. coli
F1S1R1D4B3P1F01	F1S1R2D1B4P5C10	0	110	76.3	72.485-80.115	109	0	0	0	0	0	0	0	0	E. coli
F1S1R1D4B3P1F01	F1S1R2D2B1P1E09	0	109	77.0	73.14999999999999-80.85000000000001	110	0	0	0	0	0	0	0	0	E. coli
F1S1R1D4B3P1F01	F1S1R2D2B1P5G11	0	712	83.3	79.13499999999999-87.465	119	0	0	0	0	0	0	0	0	E. coli
F1S1R1D4B3P1F01	F1S1R2D2B2P2D04	0	128	87.5	83.125-91.875	125	0	0	0	0	0	0	0	0	E. coli
F1S1R1D4B3P1F01	F1S1R2D2B2P2F04	0	149	87.5	83.125-91.875	125	0	0	0	0	0	0	0	0	E. coli
F1S1R1D4B3P1F01	F1S1R2D2B2P3F06	0	130	94.5	89.77499999999999-99.22500000000001	135	0	0	0	0	0	0	0	0	E. coli
F1S1R1D4B3P1F01	F1S1R2D2B3P2F03	0	154	101.5	96.425-106.575	145	0	0	0	0	0	0	0	0	E. coli
F1S1R1D4B3P1F01	F1S1R2D2B3P3E05	1	108	106.4	101.07999999999998-111.72	152	0	0	0	0	0	1	1	1	E. coli
F1S1R1D4B3P1F01	F1S1R2D2B4P1G06	0	174	112.0	106.39999999999999-117.60000000000001	160	0	0	0	0	0	0	0	0	E. coli
F1S1R1D4B3P1F01	F1S1R2D2B4P5B07	1	114	121.8	115.71-127.89	174	0	0	0	0	0	1	1	1	E. coli
F1S1R1D4B3P1F01	F1S1R2D2B4P5F01	0	1058	121.1	115.04499999999999-127.155	173	0	0	0	0	0	0	0	0	E. coli
F1S1R1D4B3P1F01	F1S1R2D2B4P5G01	0	1055	121.1	115.04499999999999-127.155	173	0	0	0	0	0	0	0	0	E. coli
F1S1R1D4B3P1F01	F1S1R2D3B2P1G01	1	108	136.5	129.67499999999998-143.32500000000002	195	0	0	0	0	0	0	1	1	E. coli
F1S1R1D4B3P1F01	F1S1R2D3B2P2A06	0	152	142.1	134.99499999999998-149.205	203	0	0	0	0	0	0	0	0	E. coli
F1S1R1D4B3P1F01	F1S1R2D3B2P2A11	0	194	142.8	135.65999999999997-149.94	204	0	0	0	0	0	0	0	0	E. coli
F1S1R1D4B3P1F01	F1S1R2D3B2P2C06	0	154	142.1	134.99499999999998-149.205	203	0	0	0	0	0	0	0	0	E. coli
F1S1R1D4B3P1F01	F1S1R2D3B2P2E02	1	101	142.8	135.65999999999997-149.94	204	0	0	0	0	0	0	1	1	E. coli
F1S1R1D4B3P1F01	F1S1R2D3B2P2H05	0	152	142.1	134.99499999999998-149.205	203	0	0	0	0	0	0	0	0	E. coli
F1S1R1D4B3P1F01	F1S1R2D3B3P5C06	0	720	156.8	148.95999999999998-164.64	224	0	0	0	0	0	0	0	0	E. coli
F1S1R1D4B3P1F01	F1S1R2D4B1P1A08	1	170	176.4	167.57999999999998-185.21999999999997	252	0	0	0	0	0	0	1	1	E. coli
F1S1R1D4B3P1F01	F1S1R2D4B1P3H11	1	108	179.9	170.90499999999997-188.89499999999998	257	0	0	0	0	0	0	1	1	E. coli
F1S1R1D4B3P1F01	F1S1R2D4B1P4D12	1	101	185.5	176.225-194.775	265	0	0	0	0	0	0	1	1	E. coli
F1S1R1D4B3P1F01	F1S1R2D4B1P4E11	1	160	184.8	175.55999999999997-194.04	264	0	0	0	0	0	0	1	1	E. coli
F1S1R1D4B3P1F01	F1S1R2D4B1P4F11	1	159	184.8	175.55999999999997-194.04	264	0	0	0	0	0	0	1	1	E. coli
F1S1R1D4B3P1F01	F1S1R2D4B1P4H10	1	158	185.5	176.225-194.775	265	0	0	0	0	0	0	1	1	E. coli
F1S1R1D4B3P1F01	F1S1R3D1B2P1A12	1	159	225.4	214.12999999999997-236.67	322	0	0	0	0	0	0	0	1	E. coli
F1S1R1D4B3P1F01	F1S1R3D1B2P1B09	1	142	226.1	214.795-237.405	323	0	0	0	0	0	0	0	1	E. coli
F1S1R1D4B3P1F01	F1S1R3D1B2P1G08	1	141	226.1	214.795-237.405	323	0	0	0	0	0	0	0	1	E. coli
F1S1R1D4B3P1F01	F1S1R3D1B2P1H08	1	143	226.1	214.795-237.405	323	0	0	0	0	0	0	0	1	E. coli
F1S1R1D4B3P1F01	F1S1R3D1B2P1H11	1	161	225.4	214.12999999999997-236.67	322	0	0	0	0	0	0	0	1	E. coli
F1S1R1D4B3P1F01	SH011020x2x68	0	523	310.8	295.25999999999993-326.34	444	0	0	0	0	0	0	0	0	E. coli
F1S1R1D4B3P1F01	SH011020x2x69	0	524	310.8	295.25999999999993-326.34	444	0	0	0	0	0	0	0	0	E. coli
F1S1R1D4B3P1F01	SH020921x1x82	0	104	77.0	73.14999999999999-80.85000000000001	110	0	0	0	0	0	0	0	0	E. coli
F1S1R1D4B3P1F01	SH031220x1x31	1	150	230.3	218.78499999999997-241.815	329	0	0	0	0	0	0	0	1	E. coli
F1S1R1D4B3P1F01	SH040221x1x83	1	136	465.5	442.2249999999999-488.775	665	0	0	0	0	0	0	0	0	E. coli
F1S1R1D4B3P1F01	SH040321x2x05	1	202	225.4	214.12999999999997-236.67	322	0	0	0	0	0	0	0	1	E. coli
F1S1R1D4B3P1F01	SH040321x2x46	1	145	214.9	204.15499999999997-225.64499999999998	307	0	0	0	0	0	0	0	1	E. coli
F1S1R1D4B3P1F01	SH040321x2x53	1	114	213.5	202.825-224.175	305	0	0	0	0	0	0	0	1	E. coli
F1S1R1D4B3P1F01	SH040321x2x68	1	136	205.8	195.50999999999996-216.09	294	0	0	0	0	0	0	0	1	E. coli
F1S1R1D4B3P1F01	SH050122x2x80	0	109	57.4	54.529999999999994-60.27	82	0	0	0	0	0	0	0	0	E. coli
F1S1R1D4B3P1F01	SH061021x1x50	0	107	14.7	13.964999999999998-15.435	21	0	0	0	0	0	0	0	0	E. coli
F1S1R1D4B3P1F01	SH090321x1x86	1	145	202.3	192.18499999999997-212.415	289	0	0	0	0	0	0	0	1	E. coli
F1S1R1D4B3P1F01	SH090321x2x17	0	1237	201.6	191.51999999999998-211.68	288	0	0	0	0	0	0	0	0	E. coli
F1S1R1D4B3P1F01	SH090321x2x34	1	126	190.4	180.87999999999997-199.92	272	0	0	0	0	0	0	0	1	E. coli
F1S1R1D4B3P1F01	SH140421x1x88	1	100	131.6	125.01999999999998-138.18	188	0	0	0	0	0	0	1	1	E. coli
F1S1R1D4B3P1F01	SH150921x1x88	0	104	65.8	62.50999999999999-69.09	94	0	0	0	0	0	0	0	0	E. coli
F1S1R1D4B3P1F01	SH150921x2x37	0	103	60.2	57.18999999999999-63.21	86	0	0	0	0	0	0	0	0	E. coli
F1S1R1D4B3P1F01	SH165x66	1	143	159.6	151.61999999999998-167.58	228	0	0	0	0	0	0	1	1	E. coli
F1S1R1D4B3P1F01	SH170321x2x16	1	140	175.7	166.915-184.48499999999999	251	0	0	0	0	0	0	1	1	E. coli
F1S1R1D4B3P1F01	SH170322x1x76	0	141	102.9	97.75499999999998-108.045	147	0	0	0	0	0	0	0	0	E. coli
F1S1R1D4B3P1F01	SH170x04	0	182	169.4	160.92999999999998-177.86999999999998	242	0	0	0	0	0	0	0	0	E. coli
F1S1R1D4B3P1F01	SH183x24	1	126	193.2	183.54-202.85999999999999	276	0	0	0	0	0	0	0	1	E. coli
F1S1R1D4B3P1F01	SH196x42	1	241	231.0	219.44999999999996-242.54999999999998	330	0	0	0	0	0	0	0	1	E. coli
F1S1R1D4B3P1F01	SH199x44	1	241	238.0	226.09999999999997-249.89999999999998	340	0	0	0	0	0	0	0	1	E. coli
F1S1R1D4B3P1F01	SH207x50	1	116	254.8	242.05999999999997-267.54	364	0	0	0	0	0	0	0	1	E. coli
F1S1R1D4B3P1F01	SH220222x1x23	0	112	80.5	76.475-84.525	115	0	0	0	0	0	0	0	0	E. coli
F1S1R1D4B3P1F01	SH220222x2x63	0	137	93.1	88.445-97.755	133	0	0	0	0	0	0	0	0	E. coli
F1S1R1D4B3P1F01	SH231x07	1	120	305.2	289.94-320.46	436	0	0	0	0	0	0	0	0	E. coli
F1S1R1D4B3P1F01	SH231x28	1	117	306.6	291.27-321.92999999999995	438	0	0	0	0	0	0	0	0	E. coli
F1S1R1D4B3P1F01	SH260321x2x21	1	111	146.3	138.98499999999999-153.61499999999998	209	0	0	0	0	0	0	1	1	E. coli
F1S1R1D4B3P1F01	SH280122x2x64	0	140	74.89999999999999	71.15499999999999-78.645	107	0	0	0	0	0	0	0	0	E. coli
F1S1R1D4B3P1F01	SH300920x1x88	1	148	340.9	323.85499999999996-357.945	487	0	0	0	0	0	0	0	0	E. coli
F1S1R1D4B3P1F01	SH300920x1x91	1	120	338.8	321.85999999999996-355.73999999999995	484	0	0	0	0	0	0	0	0	E. coli
F1S1R1D4B3P1F03	F1S1R1D4B3P1F11	0	176	2.8	2.6599999999999997-2.94	4	0	0	0	0	0	0	0	0	E. coli
F1S1R1D4B3P1F03	F1S1R1D4B3P1G11	0	176	2.8	2.6599999999999997-2.94	4	0	0	0	0	0	0	0	0	E. coli
F1S1R1D4B3P1F03	F1S1R1D4B3P3C09	0	103	7.699999999999999	7.314999999999999-8.084999999999999	11	0	0	0	0	0	0	0	0	E. coli
F1S1R1D4B3P1F03	F1S1R1D4B3P4E05	0	104	9.1	8.645-9.555	13	0	0	0	0	0	0	0	0	E. coli
F1S1R1D4B3P1F03	F1S1R1D4B3P4G03	0	103	7.699999999999999	7.314999999999999-8.084999999999999	11	0	0	0	0	0	0	0	0	E. coli
F1S1R1D4B3P1F03	F1S1R1D4B4P3C06	0	242	15.4	14.629999999999997-16.169999999999998	22	0	0	0	0	0	0	0	0	E. coli
F1S1R1D4B3P1F03	F1S1R1D4B4P3E11	0	102	18.2	17.29-19.11	26	0	0	0	0	0	0	0	0	E. coli
F1S1R1D4B3P1F03	F1S1R1D4B4P4G07	0	127	18.9	17.955-19.845	27	0	0	0	0	0	0	0	0	E. coli
F1S1R1D4B3P1F03	F1S1R1D4B4P4H10	0	110	18.9	17.955-19.845	27	0	0	0	0	0	0	0	0	E. coli
F1S1R1D4B3P1F03	F1S1R1D4B4P5A12	0	423	24.5	23.275-25.725	35	0	0	0	0	0	0	0	0	E. coli
F1S1R1D4B3P1F03	F1S1R2D1B1P3B12	0	109	29.4	27.929999999999996-30.87	42	0	0	0	0	0	0	0	0	E. coli
F1S1R1D4B3P1F03	F1S1R2D1B1P4C06	0	137	32.2	30.589999999999993-33.809999999999995	46	0	0	0	0	0	0	0	0	E. coli
F1S1R1D4B3P1F03	F1S1R2D1B1P5D05	0	107	34.3	32.584999999999994-36.015	49	0	0	0	0	0	0	0	0	E. coli
F1S1R1D4B3P1F03	F1S1R2D1B1P5D12	0	103	35.0	33.25-36.75	50	0	0	0	0	0	0	0	0	E. coli
F1S1R1D4B3P1F03	F1S1R2D1B2P4A10	0	147	44.1	41.894999999999996-46.30499999999999	63	0	0	0	0	0	0	0	0	E. coli
F1S1R1D4B3P1F03	F1S1R2D1B2P4C12	0	193	44.8	42.559999999999995-47.04	64	0	0	0	0	0	0	0	0	E. coli
F1S1R1D4B3P1F03	F1S1R2D1B2P4E05	0	145	44.1	41.894999999999996-46.30499999999999	63	0	0	0	0	0	0	0	0	E. coli
F1S1R1D4B3P1F03	F1S1R2D1B2P4F09	0	147	44.1	41.894999999999996-46.30499999999999	63	0	0	0	0	0	0	0	0	E. coli
F1S1R1D4B3P1F03	F1S1R2D1B2P4G09	0	153	44.1	41.894999999999996-46.30499999999999	63	0	0	0	0	0	0	0	0	E. coli
F1S1R1D4B3P1F03	F1S1R2D1B2P4H09	0	158	44.1	41.894999999999996-46.30499999999999	63	0	0	0	0	0	0	0	0	E. coli
F1S1R1D4B3P1F03	F1S1R2D1B2P5C07	0	620	49.0	46.55-51.45	70	0	0	0	0	0	0	0	0	E. coli
F1S1R1D4B3P1F03	F1S1R2D1B2P5D03	0	180	44.8	42.559999999999995-47.04	64	0	0	0	0	0	0	0	0	E. coli
F1S1R1D4B3P1F03	F1S1R2D1B3P2C05	0	702	51.8	49.209999999999994-54.39	74	0	0	0	0	0	0	0	0	E. coli
F1S1R1D4B3P1F03	F1S1R2D1B3P4A02	0	699	55.3	52.535-58.065	79	0	0	0	0	0	0	0	0	E. coli
F1S1R1D4B3P1F03	F1S1R2D1B3P4D01	0	699	54.6	51.86999999999999-57.33	78	0	0	0	0	0	0	0	0	E. coli
F1S1R1D4B3P1F03	F1S1R2D1B3P4H01	0	103	56.7	53.864999999999995-59.535	81	0	0	0	0	0	0	0	0	E. coli
F1S1R1D4B3P1F03	F1S1R2D1B3P5A02	0	116	59.49999999999999	56.52499999999999-62.474999999999994	85	0	0	0	0	0	0	0	0	E. coli
F1S1R1D4B3P1F03	F1S1R2D1B3P5G08	0	696	58.1	55.19499999999999-61.004999999999995	83	0	0	0	0	0	0	0	0	E. coli
F1S1R1D4B3P1F03	F1S1R2D1B4P1B05	0	188	65.8	62.50999999999999-69.09	94	0	0	0	0	0	0	0	0	E. coli
F1S1R1D4B3P1F03	F1S1R2D1B4P2A09	0	522	67.19999999999999	63.83999999999999-70.55999999999999	96	0	0	0	0	0	0	0	0	E. coli
F1S1R1D4B3P1F03	F1S1R2D1B4P5C10	0	105	76.3	72.485-80.115	109	0	0	0	0	0	0	0	0	E. coli
F1S1R1D4B3P1F03	F1S1R2D2B1P1E09	0	104	77.0	73.14999999999999-80.85000000000001	110	0	0	0	0	0	0	0	0	E. coli
F1S1R1D4B3P1F03	F1S1R2D2B1P5G11	0	707	83.3	79.13499999999999-87.465	119	0	0	0	0	0	0	0	0	E. coli
F1S1R1D4B3P1F03	F1S1R2D2B2P2D04	0	122	87.5	83.125-91.875	125	0	0	0	0	0	0	0	0	E. coli
F1S1R1D4B3P1F03	F1S1R2D2B2P2F04	0	144	87.5	83.125-91.875	125	0	0	0	0	0	0	0	0	E. coli
F1S1R1D4B3P1F03	F1S1R2D2B2P3F06	0	125	94.5	89.77499999999999-99.22500000000001	135	0	0	0	0	0	0	0	0	E. coli
F1S1R1D4B3P1F03	F1S1R2D2B3P2F03	0	149	101.5	96.425-106.575	145	0	0	0	0	0	0	0	0	E. coli
F1S1R1D4B3P1F03	F1S1R2D2B3P3E05	1	103	106.4	101.07999999999998-111.72	152	0	0	0	0	0	1	1	1	E. coli
F1S1R1D4B3P1F03	F1S1R2D2B4P1G06	0	169	112.0	106.39999999999999-117.60000000000001	160	0	0	0	0	0	0	0	0	E. coli
F1S1R1D4B3P1F03	F1S1R2D2B4P5B07	1	109	121.8	115.71-127.89	174	0	0	0	0	0	1	1	1	E. coli
F1S1R1D4B3P1F03	F1S1R2D2B4P5F01	0	1053	121.1	115.04499999999999-127.155	173	0	0	0	0	0	0	0	0	E. coli
F1S1R1D4B3P1F03	F1S1R2D2B4P5G01	0	1050	121.1	115.04499999999999-127.155	173	0	0	0	0	0	0	0	0	E. coli
F1S1R1D4B3P1F03	F1S1R2D3B2P1G01	1	103	136.5	129.67499999999998-143.32500000000002	195	0	0	0	0	0	0	1	1	E. coli
F1S1R1D4B3P1F03	F1S1R2D3B2P2A06	1	147	142.1	134.99499999999998-149.205	203	0	0	0	0	0	0	1	1	E. coli
F1S1R1D4B3P1F03	F1S1R2D3B2P2A11	0	189	142.8	135.65999999999997-149.94	204	0	0	0	0	0	0	0	0	E. coli
F1S1R1D4B3P1F03	F1S1R2D3B2P2C06	1	148	142.1	134.99499999999998-149.205	203	0	0	0	0	0	0	1	1	E. coli
F1S1R1D4B3P1F03	F1S1R2D3B2P2E02	1	96	142.8	135.65999999999997-149.94	204	0	0	0	1	0	0	1	1	E. coli
F1S1R1D4B3P1F03	F1S1R2D3B2P2H05	1	147	142.1	134.99499999999998-149.205	203	0	0	0	0	0	0	1	1	E. coli
F1S1R1D4B3P1F03	F1S1R2D3B3P5C06	0	715	156.8	148.95999999999998-164.64	224	0	0	0	0	0	0	0	0	E. coli
F1S1R1D4B3P1F03	F1S1R2D4B1P1A08	1	165	176.4	167.57999999999998-185.21999999999997	252	0	0	0	0	0	0	1	1	E. coli
F1S1R1D4B3P1F03	F1S1R2D4B1P3H11	1	103	179.9	170.90499999999997-188.89499999999998	257	0	0	0	0	0	0	1	1	E. coli
F1S1R1D4B3P1F03	F1S1R2D4B1P4D12	1	96	185.5	176.225-194.775	265	0	0	0	1	0	0	1	1	E. coli
F1S1R1D4B3P1F03	F1S1R2D4B1P4E11	1	155	184.8	175.55999999999997-194.04	264	0	0	0	0	0	0	1	1	E. coli
F1S1R1D4B3P1F03	F1S1R2D4B1P4F11	1	154	184.8	175.55999999999997-194.04	264	0	0	0	0	0	0	1	1	E. coli
F1S1R1D4B3P1F03	F1S1R2D4B1P4H10	1	153	185.5	176.225-194.775	265	0	0	0	0	0	0	1	1	E. coli
F1S1R1D4B3P1F03	F1S1R3D1B2P1A12	1	154	225.4	214.12999999999997-236.67	322	0	0	0	0	0	0	0	1	E. coli
F1S1R1D4B3P1F03	F1S1R3D1B2P1B09	1	137	226.1	214.795-237.405	323	0	0	0	0	0	0	0	1	E. coli
F1S1R1D4B3P1F03	F1S1R3D1B2P1G08	1	136	226.1	214.795-237.405	323	0	0	0	0	0	0	0	1	E. coli
F1S1R1D4B3P1F03	F1S1R3D1B2P1H08	1	138	226.1	214.795-237.405	323	0	0	0	0	0	0	0	1	E. coli
F1S1R1D4B3P1F03	F1S1R3D1B2P1H11	1	156	225.4	214.12999999999997-236.67	322	0	0	0	0	0	0	0	1	E. coli
F1S1R1D4B3P1F03	SH011020x2x68	0	518	310.8	295.25999999999993-326.34	444	0	0	0	0	0	0	0	0	E. coli
F1S1R1D4B3P1F03	SH011020x2x69	0	519	310.8	295.25999999999993-326.34	444	0	0	0	0	0	0	0	0	E. coli
F1S1R1D4B3P1F03	SH020921x1x82	0	99	77.0	73.14999999999999-80.85000000000001	110	0	0	0	1	0	0	0	0	E. coli
F1S1R1D4B3P1F03	SH031220x1x31	1	145	230.3	218.78499999999997-241.815	329	0	0	0	0	0	0	0	1	E. coli
F1S1R1D4B3P1F03	SH040221x1x83	1	131	465.5	442.2249999999999-488.775	665	0	0	0	0	0	0	0	0	E. coli
F1S1R1D4B3P1F03	SH040321x2x05	1	197	225.4	214.12999999999997-236.67	322	0	0	0	0	0	0	0	1	E. coli
F1S1R1D4B3P1F03	SH040321x2x46	1	140	214.9	204.15499999999997-225.64499999999998	307	0	0	0	0	0	0	0	1	E. coli
F1S1R1D4B3P1F03	SH040321x2x53	1	109	213.5	202.825-224.175	305	0	0	0	0	0	0	0	1	E. coli
F1S1R1D4B3P1F03	SH040321x2x68	1	131	205.8	195.50999999999996-216.09	294	0	0	0	0	0	0	0	1	E. coli
F1S1R1D4B3P1F03	SH050122x2x80	0	104	57.4	54.529999999999994-60.27	82	0	0	0	0	0	0	0	0	E. coli
F1S1R1D4B3P1F03	SH061021x1x50	0	102	14.7	13.964999999999998-15.435	21	0	0	0	0	0	0	0	0	E. coli
F1S1R1D4B3P1F03	SH090321x1x86	1	140	202.3	192.18499999999997-212.415	289	0	0	0	0	0	0	0	1	E. coli
F1S1R1D4B3P1F03	SH090321x2x17	0	1232	201.6	191.51999999999998-211.68	288	0	0	0	0	0	0	0	0	E. coli
F1S1R1D4B3P1F03	SH090321x2x34	1	121	190.4	180.87999999999997-199.92	272	0	0	0	0	0	0	0	1	E. coli
F1S1R1D4B3P1F03	SH140421x1x88	1	95	131.6	125.01999999999998-138.18	188	0	0	0	1	0	0	1	1	E. coli
F1S1R1D4B3P1F03	SH150921x1x88	0	99	65.8	62.50999999999999-69.09	94	0	0	0	1	0	0	0	0	E. coli
F1S1R1D4B3P1F03	SH150921x2x37	0	98	60.2	57.18999999999999-63.21	86	0	0	0	1	0	0	0	0	E. coli
F1S1R1D4B3P1F03	SH165x66	1	138	159.6	151.61999999999998-167.58	228	0	0	0	0	0	0	1	1	E. coli
F1S1R1D4B3P1F03	SH170321x2x16	1	135	175.7	166.915-184.48499999999999	251	0	0	0	0	0	0	1	1	E. coli
F1S1R1D4B3P1F03	SH170322x1x76	0	136	102.9	97.75499999999998-108.045	147	0	0	0	0	0	0	0	0	E. coli
F1S1R1D4B3P1F03	SH170x04	1	177	169.4	160.92999999999998-177.86999999999998	242	0	0	0	0	0	0	1	1	E. coli
F1S1R1D4B3P1F03	SH183x24	1	121	193.2	183.54-202.85999999999999	276	0	0	0	0	0	0	0	1	E. coli
F1S1R1D4B3P1F03	SH196x42	1	236	231.0	219.44999999999996-242.54999999999998	330	0	0	0	0	0	0	0	1	E. coli
F1S1R1D4B3P1F03	SH199x44	1	236	238.0	226.09999999999997-249.89999999999998	340	0	0	0	0	0	0	0	1	E. coli
F1S1R1D4B3P1F03	SH207x50	1	111	254.8	242.05999999999997-267.54	364	0	0	0	0	0	0	0	1	E. coli
F1S1R1D4B3P1F03	SH220222x1x23	0	107	80.5	76.475-84.525	115	0	0	0	0	0	0	0	0	E. coli
F1S1R1D4B3P1F03	SH220222x2x63	0	132	93.1	88.445-97.755	133	0	0	0	0	0	0	0	0	E. coli
F1S1R1D4B3P1F03	SH231x07	1	115	305.2	289.94-320.46	436	0	0	0	0	0	0	0	0	E. coli
F1S1R1D4B3P1F03	SH231x28	1	112	306.6	291.27-321.92999999999995	438	0	0	0	0	0	0	0	0	E. coli
F1S1R1D4B3P1F03	SH260321x2x21	1	106	146.3	138.98499999999999-153.61499999999998	209	0	0	0	0	0	0	1	1	E. coli
F1S1R1D4B3P1F03	SH280122x2x64	0	135	74.89999999999999	71.15499999999999-78.645	107	0	0	0	0	0	0	0	0	E. coli
F1S1R1D4B3P1F03	SH300920x1x88	1	143	340.9	323.85499999999996-357.945	487	0	0	0	0	0	0	0	0	E. coli
F1S1R1D4B3P1F03	SH300920x1x91	1	115	338.8	321.85999999999996-355.73999999999995	484	0	0	0	0	0	0	0	0	E. coli
F1S1R1D4B3P1F11	F1S1R1D4B3P3C09	0	128	4.9	4.654999999999999-5.145	7	0	0	0	0	0	0	0	0	E. coli
F1S1R1D4B3P1F11	F1S1R1D4B3P4E05	0	143	6.3	5.984999999999999-6.615	9	0	0	0	0	0	0	0	0	E. coli
F1S1R1D4B3P1F11	F1S1R1D4B3P4G03	0	128	4.9	4.654999999999999-5.145	7	0	0	0	0	0	0	0	0	E. coli
F1S1R1D4B3P1F11	F1S1R1D4B4P3C06	0	214	12.6	11.969999999999999-13.23	18	0	0	0	0	0	0	0	0	E. coli
F1S1R1D4B3P1F11	F1S1R1D4B4P3E11	0	141	15.4	14.629999999999997-16.169999999999998	22	0	0	0	0	0	0	0	0	E. coli
F1S1R1D4B3P1F11	F1S1R1D4B4P4G07	0	157	16.1	15.294999999999996-16.904999999999998	23	0	0	0	0	0	0	0	0	E. coli
F1S1R1D4B3P1F11	F1S1R1D4B4P4H10	0	139	16.1	15.294999999999996-16.904999999999998	23	0	0	0	0	0	0	0	0	E. coli
F1S1R1D4B3P1F11	F1S1R1D4B4P5A12	0	446	21.7	20.615-22.785	31	0	0	0	0	0	0	0	0	E. coli
F1S1R1D4B3P1F11	F1S1R2D1B1P3B12	0	183	26.6	25.269999999999996-27.93	38	0	0	0	0	0	0	0	0	E. coli
F1S1R1D4B3P1F11	F1S1R2D1B1P4C06	0	163	29.4	27.929999999999996-30.87	42	0	0	0	0	0	0	0	0	E. coli
F1S1R1D4B3P1F11	F1S1R2D1B1P5D05	0	147	31.5	29.924999999999994-33.074999999999996	45	0	0	0	0	0	0	0	0	E. coli
F1S1R1D4B3P1F11	F1S1R2D1B1P5D12	0	141	32.2	30.589999999999993-33.809999999999995	46	0	0	0	0	0	0	0	0	E. coli
F1S1R1D4B3P1F11	F1S1R2D1B2P4A10	0	175	41.3	39.23499999999999-43.365	59	0	0	0	0	0	0	0	0	E. coli
F1S1R1D4B3P1F11	F1S1R2D1B2P4C12	0	225	42.0	39.9-44.1	60	0	0	0	0	0	0	0	0	E. coli
F1S1R1D4B3P1F11	F1S1R2D1B2P4E05	0	175	41.3	39.23499999999999-43.365	59	0	0	0	0	0	0	0	0	E. coli
F1S1R1D4B3P1F11	F1S1R2D1B2P4F09	0	178	41.3	39.23499999999999-43.365	59	0	0	0	0	0	0	0	0	E. coli
F1S1R1D4B3P1F11	F1S1R2D1B2P4G09	0	179	41.3	39.23499999999999-43.365	59	0	0	0	0	0	0	0	0	E. coli
F1S1R1D4B3P1F11	F1S1R2D1B2P4H09	0	188	41.3	39.23499999999999-43.365	59	0	0	0	0	0	0	0	0	E. coli
F1S1R1D4B3P1F11	F1S1R2D1B2P5C07	0	646	46.2	43.88999999999999-48.51	66	0	0	0	0	0	0	0	0	E. coli
F1S1R1D4B3P1F11	F1S1R2D1B2P5D03	0	212	42.0	39.9-44.1	60	0	0	0	0	0	0	0	0	E. coli
F1S1R1D4B3P1F11	F1S1R2D1B3P2C05	0	689	49.0	46.55-51.45	70	0	0	0	0	0	0	0	0	E. coli
F1S1R1D4B3P1F11	F1S1R2D1B3P4A02	0	686	52.5	49.875-55.125	75	0	0	0	0	0	0	0	0	E. coli
F1S1R1D4B3P1F11	F1S1R2D1B3P4D01	0	686	51.8	49.209999999999994-54.39	74	0	0	0	0	0	0	0	0	E. coli
F1S1R1D4B3P1F11	F1S1R2D1B3P4H01	0	129	53.9	51.205-56.595	77	0	0	0	0	0	0	0	0	E. coli
F1S1R1D4B3P1F11	F1S1R2D1B3P5A02	0	154	56.7	53.864999999999995-59.535	81	0	0	0	0	0	0	0	0	E. coli
F1S1R1D4B3P1F11	F1S1R2D1B3P5E06	0	178	55.3	52.535-58.065	79	0	0	0	0	0	0	0	0	E. coli
F1S1R1D4B3P1F11	F1S1R2D1B3P5G08	0	683	55.3	52.535-58.065	79	0	0	0	0	0	0	0	0	E. coli
F1S1R1D4B3P1F11	F1S1R2D1B4P1B05	0	214	62.99999999999999	59.84999999999999-66.14999999999999	90	0	0	0	0	0	0	0	0	E. coli
F1S1R1D4B3P1F11	F1S1R2D1B4P2A09	0	419	64.39999999999999	61.179999999999986-67.61999999999999	92	0	0	0	0	0	0	0	0	E. coli
F1S1R1D4B3P1F11	F1S1R2D1B4P5C10	0	130	73.5	69.825-77.175	105	0	0	0	0	0	0	0	0	E. coli
F1S1R1D4B3P1F11	F1S1R2D2B1P1E09	0	145	74.19999999999999	70.48999999999998-77.91	106	0	0	0	0	0	0	0	0	E. coli
F1S1R1D4B3P1F11	F1S1R2D2B1P5G11	0	771	80.5	76.475-84.525	115	0	0	0	0	0	0	0	0	E. coli
F1S1R1D4B3P1F11	F1S1R2D2B2P2D04	0	160	84.69999999999999	80.46499999999999-88.93499999999999	121	0	0	0	0	0	0	0	0	E. coli
F1S1R1D4B3P1F11	F1S1R2D2B2P2F04	0	182	84.69999999999999	80.46499999999999-88.93499999999999	121	0	0	0	0	0	0	0	0	E. coli
F1S1R1D4B3P1F11	F1S1R2D2B2P3F06	0	163	91.7	87.11499999999998-96.285	131	0	0	0	0	0	0	0	0	E. coli
F1S1R1D4B3P1F11	F1S1R2D2B3P2F03	1	66	98.7	93.76499999999999-103.63499999999999	141	0	0	0	1	0	1	1	1	E. coli
F1S1R1D4B3P1F11	F1S1R2D2B3P3E05	0	128	103.6	98.41999999999999-108.78	148	0	0	0	0	0	0	0	0	E. coli
F1S1R1D4B3P1F11	F1S1R2D2B4P1G06	1	91	109.2	103.73999999999998-114.66	156	0	0	0	1	0	1	1	1	E. coli
F1S1R1D4B3P1F11	F1S1R2D2B4P5B07	0	151	119.0	113.04999999999998-124.94999999999999	170	0	0	0	0	0	0	0	0	E. coli
F1S1R1D4B3P1F11	F1S1R2D2B4P5F01	0	1043	118.3	112.38499999999999-124.215	169	0	0	0	0	0	0	0	0	E. coli
F1S1R1D4B3P1F11	F1S1R2D2B4P5G01	0	1040	118.3	112.38499999999999-124.215	169	0	0	0	0	0	0	0	0	E. coli
F1S1R1D4B3P1F11	F1S1R2D3B2P1G01	0	143	133.7	127.01499999999999-140.385	191	0	0	0	0	0	0	0	0	E. coli
F1S1R1D4B3P1F11	F1S1R2D3B2P2A06	0	177	139.3	132.33499999999998-146.265	199	0	0	0	0	0	0	0	0	E. coli
F1S1R1D4B3P1F11	F1S1R2D3B2P2A11	1	105	140.0	133.0-147.0	200	0	0	0	0	0	0	1	1	E. coli
F1S1R1D4B3P1F11	F1S1R2D3B2P2C06	0	176	139.3	132.33499999999998-146.265	199	0	0	0	0	0	0	0	0	E. coli
F1S1R1D4B3P1F11	F1S1R2D3B2P2E02	1	117	140.0	133.0-147.0	200	0	0	0	0	0	0	1	1	E. coli
F1S1R1D4B3P1F11	F1S1R2D3B2P2H05	0	175	139.3	132.33499999999998-146.265	199	0	0	0	0	0	0	0	0	E. coli
F1S1R1D4B3P1F11	F1S1R2D3B3P5C06	0	779	154.0	146.29999999999998-161.70000000000002	220	0	0	0	0	0	0	0	0	E. coli
F1S1R1D4B3P1F11	F1S1R2D4B1P1A08	1	58	173.6	164.92-182.28	248	0	0	0	1	0	0	1	1	E. coli
F1S1R1D4B3P1F11	F1S1R2D4B1P3H11	1	143	177.1	168.24499999999998-185.955	253	0	0	0	0	0	0	1	1	E. coli
F1S1R1D4B3P1F11	F1S1R2D4B1P4D12	1	137	182.7	173.56499999999997-191.835	261	0	0	0	0	0	0	1	1	E. coli
F1S1R1D4B3P1F11	F1S1R2D4B1P4E11	1	157	182.0	172.9-191.1	260	0	0	0	0	0	0	1	1	E. coli
F1S1R1D4B3P1F11	F1S1R2D4B1P4F11	1	156	182.0	172.9-191.1	260	0	0	0	0	0	0	1	1	E. coli
F1S1R1D4B3P1F11	F1S1R2D4B1P4H10	1	155	182.7	173.56499999999997-191.835	261	0	0	0	0	0	0	1	1	E. coli
F1S1R1D4B3P1F11	F1S1R3D1B2P1A12	1	180	222.6	211.47-233.73	318	0	0	0	0	0	0	0	1	E. coli
F1S1R1D4B3P1F11	F1S1R3D1B2P1B09	1	170	223.3	212.13499999999996-234.465	319	0	0	0	0	0	0	0	1	E. coli
F1S1R1D4B3P1F11	F1S1R3D1B2P1G08	1	173	223.3	212.13499999999996-234.465	319	0	0	0	0	0	0	0	1	E. coli
F1S1R1D4B3P1F11	F1S1R3D1B2P1H08	1	175	223.3	212.13499999999996-234.465	319	0	0	0	0	0	0	0	1	E. coli
F1S1R1D4B3P1F11	F1S1R3D1B2P1H11	1	183	222.6	211.47-233.73	318	0	0	0	0	0	0	0	1	E. coli
F1S1R1D4B3P1F11	SH011020x2x68	0	537	313.6	297.91999999999996-329.28	448	0	0	0	0	0	0	0	0	E. coli
F1S1R1D4B3P1F11	SH011020x2x69	0	538	313.6	297.91999999999996-329.28	448	0	0	0	0	0	0	0	0	E. coli
F1S1R1D4B3P1F11	SH020921x1x82	0	138	79.8	75.80999999999999-83.79	114	0	0	0	0	0	0	0	0	E. coli
F1S1R1D4B3P1F11	SH031220x1x31	1	175	233.1	221.445-244.755	333	0	0	0	0	0	0	0	1	E. coli
F1S1R1D4B3P1F11	SH040221x1x83	1	175	468.3	444.88499999999993-491.715	669	0	0	0	0	0	0	0	0	E. coli
F1S1R1D4B3P1F11	SH040321x2x05	1	143	228.2	216.79-239.60999999999999	326	0	0	0	0	0	0	0	1	E. coli
F1S1R1D4B3P1F11	SH040321x2x46	1	168	217.7	206.81499999999997-228.585	311	0	0	0	0	0	0	0	1	E. coli
F1S1R1D4B3P1F11	SH040321x2x53	1	139	216.3	205.48499999999999-227.11499999999998	309	0	0	0	0	0	0	0	1	E. coli
F1S1R1D4B3P1F11	SH040321x2x68	1	185	208.6	198.17-219.03	298	0	0	0	0	0	0	0	1	E. coli
F1S1R1D4B3P1F11	SH050122x2x80	0	144	54.6	51.86999999999999-57.33	78	0	0	0	0	0	0	0	0	E. coli
F1S1R1D4B3P1F11	SH061021x1x50	0	142	17.5	16.625-18.375	25	0	0	0	0	0	0	0	0	E. coli
F1S1R1D4B3P1F11	SH090321x1x86	1	143	205.1	194.845-215.355	293	0	0	0	0	0	0	0	1	E. coli
F1S1R1D4B3P1F11	SH090321x2x17	0	1492	204.4	194.17999999999998-214.61999999999998	292	0	0	0	0	0	0	0	0	E. coli
F1S1R1D4B3P1F11	SH090321x2x34	1	150	193.2	183.54-202.85999999999999	276	0	0	0	0	0	0	0	1	E. coli
F1S1R1D4B3P1F11	SH140421x1x88	1	134	134.4	127.67999999999998-141.11999999999998	192	0	0	0	0	0	0	1	1	E. coli
F1S1R1D4B3P1F11	SH150921x1x88	0	138	68.6	65.16999999999999-72.03	98	0	0	0	0	0	0	0	0	E. coli
F1S1R1D4B3P1F11	SH150921x2x37	0	131	62.99999999999999	59.84999999999999-66.14999999999999	90	0	0	0	0	0	0	0	0	E. coli
F1S1R1D4B3P1F11	SH165x66	0	167	156.8	148.95999999999998-164.64	224	0	0	0	0	0	0	0	0	E. coli
F1S1R1D4B3P1F11	SH170321x2x16	1	168	178.5	169.575-187.425	255	0	0	0	0	0	0	1	1	E. coli
F1S1R1D4B3P1F11	SH170322x1x76	1	51	100.1	95.09499999999998-105.105	143	0	0	0	1	0	1	1	1	E. coli
F1S1R1D4B3P1F11	SH170x04	0	213	166.6	158.26999999999998-174.93	238	0	0	0	0	0	0	0	0	E. coli
F1S1R1D4B3P1F11	SH183x24	1	154	190.4	180.87999999999997-199.92	272	0	0	0	0	0	0	0	1	E. coli
F1S1R1D4B3P1F11	SH196x42	0	269	228.2	216.79-239.60999999999999	326	0	0	0	0	0	0	0	0	E. coli
F1S1R1D4B3P1F11	SH199x44	1	233	235.2	223.43999999999997-246.96	336	0	0	0	0	0	0	0	1	E. coli
F1S1R1D4B3P1F11	SH207x50	1	147	252.0	239.39999999999995-264.59999999999997	360	0	0	0	0	0	0	0	1	E. coli
F1S1R1D4B3P1F11	SH220222x1x23	0	146	77.69999999999999	73.81499999999998-81.585	111	0	0	0	0	0	0	0	0	E. coli
F1S1R1D4B3P1F11	SH220222x2x63	0	172	90.3	85.785-94.815	129	0	0	0	0	0	0	0	0	E. coli
F1S1R1D4B3P1F11	SH231x07	1	154	302.4	287.28-317.52	432	0	0	0	0	0	0	0	0	E. coli
F1S1R1D4B3P1F11	SH231x28	1	149	303.8	288.60999999999996-318.98999999999995	434	0	0	0	0	0	0	0	0	E. coli
F1S1R1D4B3P1F11	SH260321x2x21	1	146	149.1	141.64499999999998-156.555	213	0	0	0	0	0	0	1	1	E. coli
F1S1R1D4B3P1F11	SH280122x2x64	1	52	72.1	68.49499999999999-75.705	103	0	0	0	1	0	1	1	1	E. coli
F1S1R1D4B3P1F11	SH300920x1x88	1	176	343.7	326.515-360.885	491	0	0	0	0	0	0	0	0	E. coli
F1S1R1D4B3P1F11	SH300920x1x91	1	148	341.6	324.5199999999999-358.68	488	0	0	0	0	0	0	0	0	E. coli
F1S1R1D4B3P1G11	F1S1R1D4B3P3C09	0	128	4.9	4.654999999999999-5.145	7	0	0	0	0	0	0	0	0	E. coli
F1S1R1D4B3P1G11	F1S1R1D4B3P4E05	0	143	6.3	5.984999999999999-6.615	9	0	0	0	0	0	0	0	0	E. coli
F1S1R1D4B3P1G11	F1S1R1D4B3P4G03	0	128	4.9	4.654999999999999-5.145	7	0	0	0	0	0	0	0	0	E. coli
F1S1R1D4B3P1G11	F1S1R1D4B4P3C06	0	214	12.6	11.969999999999999-13.23	18	0	0	0	0	0	0	0	0	E. coli
F1S1R1D4B3P1G11	F1S1R1D4B4P3E11	0	141	15.4	14.629999999999997-16.169999999999998	22	0	0	0	0	0	0	0	0	E. coli
F1S1R1D4B3P1G11	F1S1R1D4B4P4G07	0	157	16.1	15.294999999999996-16.904999999999998	23	0	0	0	0	0	0	0	0	E. coli
F1S1R1D4B3P1G11	F1S1R1D4B4P4H10	0	139	16.1	15.294999999999996-16.904999999999998	23	0	0	0	0	0	0	0	0	E. coli
F1S1R1D4B3P1G11	F1S1R1D4B4P5A12	0	446	21.7	20.615-22.785	31	0	0	0	0	0	0	0	0	E. coli
F1S1R1D4B3P1G11	F1S1R2D1B1P3B12	0	183	26.6	25.269999999999996-27.93	38	0	0	0	0	0	0	0	0	E. coli
F1S1R1D4B3P1G11	F1S1R2D1B1P4C06	0	163	29.4	27.929999999999996-30.87	42	0	0	0	0	0	0	0	0	E. coli
F1S1R1D4B3P1G11	F1S1R2D1B1P5D05	0	147	31.5	29.924999999999994-33.074999999999996	45	0	0	0	0	0	0	0	0	E. coli
F1S1R1D4B3P1G11	F1S1R2D1B1P5D12	0	141	32.2	30.589999999999993-33.809999999999995	46	0	0	0	0	0	0	0	0	E. coli
F1S1R1D4B3P1G11	F1S1R2D1B2P4A10	0	175	41.3	39.23499999999999-43.365	59	0	0	0	0	0	0	0	0	E. coli
F1S1R1D4B3P1G11	F1S1R2D1B2P4C12	0	225	42.0	39.9-44.1	60	0	0	0	0	0	0	0	0	E. coli
F1S1R1D4B3P1G11	F1S1R2D1B2P4E05	0	175	41.3	39.23499999999999-43.365	59	0	0	0	0	0	0	0	0	E. coli
F1S1R1D4B3P1G11	F1S1R2D1B2P4F09	0	178	41.3	39.23499999999999-43.365	59	0	0	0	0	0	0	0	0	E. coli
F1S1R1D4B3P1G11	F1S1R2D1B2P4G09	0	179	41.3	39.23499999999999-43.365	59	0	0	0	0	0	0	0	0	E. coli
F1S1R1D4B3P1G11	F1S1R2D1B2P4H09	0	188	41.3	39.23499999999999-43.365	59	0	0	0	0	0	0	0	0	E. coli
F1S1R1D4B3P1G11	F1S1R2D1B2P5C07	0	646	46.2	43.88999999999999-48.51	66	0	0	0	0	0	0	0	0	E. coli
F1S1R1D4B3P1G11	F1S1R2D1B2P5D03	0	212	42.0	39.9-44.1	60	0	0	0	0	0	0	0	0	E. coli
F1S1R1D4B3P1G11	F1S1R2D1B3P2C05	0	689	49.0	46.55-51.45	70	0	0	0	0	0	0	0	0	E. coli
F1S1R1D4B3P1G11	F1S1R2D1B3P4A02	0	686	52.5	49.875-55.125	75	0	0	0	0	0	0	0	0	E. coli
F1S1R1D4B3P1G11	F1S1R2D1B3P4D01	0	686	51.8	49.209999999999994-54.39	74	0	0	0	0	0	0	0	0	E. coli
F1S1R1D4B3P1G11	F1S1R2D1B3P4H01	0	129	53.9	51.205-56.595	77	0	0	0	0	0	0	0	0	E. coli
F1S1R1D4B3P1G11	F1S1R2D1B3P5A02	0	154	56.7	53.864999999999995-59.535	81	0	0	0	0	0	0	0	0	E. coli
F1S1R1D4B3P1G11	F1S1R2D1B3P5E06	0	178	55.3	52.535-58.065	79	0	0	0	0	0	0	0	0	E. coli
F1S1R1D4B3P1G11	F1S1R2D1B3P5G08	0	683	55.3	52.535-58.065	79	0	0	0	0	0	0	0	0	E. coli
F1S1R1D4B3P1G11	F1S1R2D1B4P1B05	0	214	62.99999999999999	59.84999999999999-66.14999999999999	90	0	0	0	0	0	0	0	0	E. coli
F1S1R1D4B3P1G11	F1S1R2D1B4P2A09	0	419	64.39999999999999	61.179999999999986-67.61999999999999	92	0	0	0	0	0	0	0	0	E. coli
F1S1R1D4B3P1G11	F1S1R2D1B4P5C10	0	130	73.5	69.825-77.175	105	0	0	0	0	0	0	0	0	E. coli
F1S1R1D4B3P1G11	F1S1R2D2B1P1E09	0	145	74.19999999999999	70.48999999999998-77.91	106	0	0	0	0	0	0	0	0	E. coli
F1S1R1D4B3P1G11	F1S1R2D2B1P5G11	0	771	80.5	76.475-84.525	115	0	0	0	0	0	0	0	0	E. coli
F1S1R1D4B3P1G11	F1S1R2D2B2P2D04	0	160	84.69999999999999	80.46499999999999-88.93499999999999	121	0	0	0	0	0	0	0	0	E. coli
F1S1R1D4B3P1G11	F1S1R2D2B2P2F04	0	182	84.69999999999999	80.46499999999999-88.93499999999999	121	0	0	0	0	0	0	0	0	E. coli
F1S1R1D4B3P1G11	F1S1R2D2B2P3F06	0	163	91.7	87.11499999999998-96.285	131	0	0	0	0	0	0	0	0	E. coli
F1S1R1D4B3P1G11	F1S1R2D2B3P2F03	1	66	98.7	93.76499999999999-103.63499999999999	141	0	0	0	1	0	1	1	1	E. coli
F1S1R1D4B3P1G11	F1S1R2D2B3P3E05	0	128	103.6	98.41999999999999-108.78	148	0	0	0	0	0	0	0	0	E. coli
F1S1R1D4B3P1G11	F1S1R2D2B4P1G06	1	91	109.2	103.73999999999998-114.66	156	0	0	0	1	0	1	1	1	E. coli
F1S1R1D4B3P1G11	F1S1R2D2B4P5B07	0	151	119.0	113.04999999999998-124.94999999999999	170	0	0	0	0	0	0	0	0	E. coli
F1S1R1D4B3P1G11	F1S1R2D2B4P5F01	0	1043	118.3	112.38499999999999-124.215	169	0	0	0	0	0	0	0	0	E. coli
F1S1R1D4B3P1G11	F1S1R2D2B4P5G01	0	1040	118.3	112.38499999999999-124.215	169	0	0	0	0	0	0	0	0	E. coli
F1S1R1D4B3P1G11	F1S1R2D3B2P1G01	0	143	133.7	127.01499999999999-140.385	191	0	0	0	0	0	0	0	0	E. coli
F1S1R1D4B3P1G11	F1S1R2D3B2P2A06	0	177	139.3	132.33499999999998-146.265	199	0	0	0	0	0	0	0	0	E. coli
F1S1R1D4B3P1G11	F1S1R2D3B2P2A11	1	105	140.0	133.0-147.0	200	0	0	0	0	0	0	1	1	E. coli
F1S1R1D4B3P1G11	F1S1R2D3B2P2C06	0	176	139.3	132.33499999999998-146.265	199	0	0	0	0	0	0	0	0	E. coli
F1S1R1D4B3P1G11	F1S1R2D3B2P2E02	1	117	140.0	133.0-147.0	200	0	0	0	0	0	0	1	1	E. coli
F1S1R1D4B3P1G11	F1S1R2D3B2P2H05	0	175	139.3	132.33499999999998-146.265	199	0	0	0	0	0	0	0	0	E. coli
F1S1R1D4B3P1G11	F1S1R2D3B3P5C06	0	779	154.0	146.29999999999998-161.70000000000002	220	0	0	0	0	0	0	0	0	E. coli
F1S1R1D4B3P1G11	F1S1R2D4B1P1A08	1	58	173.6	164.92-182.28	248	0	0	0	1	0	0	1	1	E. coli
F1S1R1D4B3P1G11	F1S1R2D4B1P3H11	1	143	177.1	168.24499999999998-185.955	253	0	0	0	0	0	0	1	1	E. coli
F1S1R1D4B3P1G11	F1S1R2D4B1P4D12	1	137	182.7	173.56499999999997-191.835	261	0	0	0	0	0	0	1	1	E. coli
F1S1R1D4B3P1G11	F1S1R2D4B1P4E11	1	157	182.0	172.9-191.1	260	0	0	0	0	0	0	1	1	E. coli
F1S1R1D4B3P1G11	F1S1R2D4B1P4F11	1	156	182.0	172.9-191.1	260	0	0	0	0	0	0	1	1	E. coli
F1S1R1D4B3P1G11	F1S1R2D4B1P4H10	1	155	182.7	173.56499999999997-191.835	261	0	0	0	0	0	0	1	1	E. coli
F1S1R1D4B3P1G11	F1S1R3D1B2P1A12	1	180	222.6	211.47-233.73	318	0	0	0	0	0	0	0	1	E. coli
F1S1R1D4B3P1G11	F1S1R3D1B2P1B09	1	170	223.3	212.13499999999996-234.465	319	0	0	0	0	0	0	0	1	E. coli
F1S1R1D4B3P1G11	F1S1R3D1B2P1G08	1	173	223.3	212.13499999999996-234.465	319	0	0	0	0	0	0	0	1	E. coli
F1S1R1D4B3P1G11	F1S1R3D1B2P1H08	1	175	223.3	212.13499999999996-234.465	319	0	0	0	0	0	0	0	1	E. coli
F1S1R1D4B3P1G11	F1S1R3D1B2P1H11	1	183	222.6	211.47-233.73	318	0	0	0	0	0	0	0	1	E. coli
F1S1R1D4B3P1G11	SH011020x2x68	0	537	313.6	297.91999999999996-329.28	448	0	0	0	0	0	0	0	0	E. coli
F1S1R1D4B3P1G11	SH011020x2x69	0	538	313.6	297.91999999999996-329.28	448	0	0	0	0	0	0	0	0	E. coli
F1S1R1D4B3P1G11	SH020921x1x82	0	138	79.8	75.80999999999999-83.79	114	0	0	0	0	0	0	0	0	E. coli
F1S1R1D4B3P1G11	SH031220x1x31	1	175	233.1	221.445-244.755	333	0	0	0	0	0	0	0	1	E. coli
F1S1R1D4B3P1G11	SH040221x1x83	1	175	468.3	444.88499999999993-491.715	669	0	0	0	0	0	0	0	0	E. coli
F1S1R1D4B3P1G11	SH040321x2x05	1	143	228.2	216.79-239.60999999999999	326	0	0	0	0	0	0	0	1	E. coli
F1S1R1D4B3P1G11	SH040321x2x46	1	168	217.7	206.81499999999997-228.585	311	0	0	0	0	0	0	0	1	E. coli
F1S1R1D4B3P1G11	SH040321x2x53	1	139	216.3	205.48499999999999-227.11499999999998	309	0	0	0	0	0	0	0	1	E. coli
F1S1R1D4B3P1G11	SH040321x2x68	1	185	208.6	198.17-219.03	298	0	0	0	0	0	0	0	1	E. coli
F1S1R1D4B3P1G11	SH050122x2x80	0	144	54.6	51.86999999999999-57.33	78	0	0	0	0	0	0	0	0	E. coli
F1S1R1D4B3P1G11	SH061021x1x50	0	142	17.5	16.625-18.375	25	0	0	0	0	0	0	0	0	E. coli
F1S1R1D4B3P1G11	SH090321x1x86	1	143	205.1	194.845-215.355	293	0	0	0	0	0	0	0	1	E. coli
F1S1R1D4B3P1G11	SH090321x2x17	0	1492	204.4	194.17999999999998-214.61999999999998	292	0	0	0	0	0	0	0	0	E. coli
F1S1R1D4B3P1G11	SH090321x2x34	1	150	193.2	183.54-202.85999999999999	276	0	0	0	0	0	0	0	1	E. coli
F1S1R1D4B3P1G11	SH140421x1x88	1	134	134.4	127.67999999999998-141.11999999999998	192	0	0	0	0	0	0	1	1	E. coli
F1S1R1D4B3P1G11	SH150921x1x88	0	138	68.6	65.16999999999999-72.03	98	0	0	0	0	0	0	0	0	E. coli
F1S1R1D4B3P1G11	SH150921x2x37	0	131	62.99999999999999	59.84999999999999-66.14999999999999	90	0	0	0	0	0	0	0	0	E. coli
F1S1R1D4B3P1G11	SH165x66	0	167	156.8	148.95999999999998-164.64	224	0	0	0	0	0	0	0	0	E. coli
F1S1R1D4B3P1G11	SH170321x2x16	1	168	178.5	169.575-187.425	255	0	0	0	0	0	0	1	1	E. coli
F1S1R1D4B3P1G11	SH170322x1x76	1	51	100.1	95.09499999999998-105.105	143	0	0	0	1	0	1	1	1	E. coli
F1S1R1D4B3P1G11	SH170x04	0	213	166.6	158.26999999999998-174.93	238	0	0	0	0	0	0	0	0	E. coli
F1S1R1D4B3P1G11	SH183x24	1	154	190.4	180.87999999999997-199.92	272	0	0	0	0	0	0	0	1	E. coli
F1S1R1D4B3P1G11	SH196x42	0	269	228.2	216.79-239.60999999999999	326	0	0	0	0	0	0	0	0	E. coli
F1S1R1D4B3P1G11	SH199x44	1	233	235.2	223.43999999999997-246.96	336	0	0	0	0	0	0	0	1	E. coli
F1S1R1D4B3P1G11	SH207x50	1	147	252.0	239.39999999999995-264.59999999999997	360	0	0	0	0	0	0	0	1	E. coli
F1S1R1D4B3P1G11	SH220222x1x23	0	146	77.69999999999999	73.81499999999998-81.585	111	0	0	0	0	0	0	0	0	E. coli
F1S1R1D4B3P1G11	SH220222x2x63	0	172	90.3	85.785-94.815	129	0	0	0	0	0	0	0	0	E. coli
F1S1R1D4B3P1G11	SH231x07	1	154	302.4	287.28-317.52	432	0	0	0	0	0	0	0	0	E. coli
F1S1R1D4B3P1G11	SH231x28	1	149	303.8	288.60999999999996-318.98999999999995	434	0	0	0	0	0	0	0	0	E. coli
F1S1R1D4B3P1G11	SH260321x2x21	1	146	149.1	141.64499999999998-156.555	213	0	0	0	0	0	0	1	1	E. coli
F1S1R1D4B3P1G11	SH280122x2x64	1	52	72.1	68.49499999999999-75.705	103	0	0	0	1	0	1	1	1	E. coli
F1S1R1D4B3P1G11	SH300920x1x88	1	176	343.7	326.515-360.885	491	0	0	0	0	0	0	0	0	E. coli
F1S1R1D4B3P1G11	SH300920x1x91	1	148	341.6	324.5199999999999-358.68	488	0	0	0	0	0	0	0	0	E. coli
F1S1R1D4B3P3C09	F1S1R1D4B3P4E05	0	52	1.4	1.3299999999999998-1.47	2	0	0	0	1	0	0	0	0	E. coli
F1S1R1D4B3P3C09	F1S1R1D4B4P3C06	0	189	7.699999999999999	7.314999999999999-8.084999999999999	11	0	0	0	0	0	0	0	0	E. coli
F1S1R1D4B3P3C09	F1S1R1D4B4P3E11	0	50	10.5	9.975-11.025	15	0	0	0	1	0	0	0	0	E. coli
F1S1R1D4B3P3C09	F1S1R1D4B4P4G07	0	78	11.2	10.639999999999999-11.76	16	0	0	0	1	0	0	0	0	E. coli
F1S1R1D4B3P3C09	F1S1R1D4B4P4H10	0	61	11.2	10.639999999999999-11.76	16	0	0	0	1	0	0	0	0	E. coli
F1S1R1D4B3P3C09	F1S1R2D1B1P3B12	0	96	21.7	20.615-22.785	31	0	0	0	1	0	0	0	0	E. coli
F1S1R1D4B3P3C09	F1S1R2D1B1P5D05	0	58	26.6	25.269999999999996-27.93	38	0	0	0	1	0	0	0	0	E. coli
F1S1R1D4B3P3C09	F1S1R2D1B1P5D12	0	138	27.3	25.934999999999995-28.665	39	0	0	0	0	0	0	0	0	E. coli
F1S1R1D4B3P3C09	F1S1R2D1B2P4A10	0	96	36.4	34.58-38.22	52	0	0	0	1	0	0	0	0	E. coli
F1S1R1D4B3P3C09	F1S1R2D1B2P4C12	0	144	37.1	35.24499999999999-38.955	53	0	0	0	0	0	0	0	0	E. coli
F1S1R1D4B3P3C09	F1S1R2D1B2P4E05	0	95	36.4	34.58-38.22	52	0	0	0	1	0	0	0	0	E. coli
F1S1R1D4B3P3C09	F1S1R2D1B2P4F09	0	98	36.4	34.58-38.22	52	0	0	0	1	0	0	0	0	E. coli
F1S1R1D4B3P3C09	F1S1R2D1B2P4G09	0	100	36.4	34.58-38.22	52	0	0	0	0	0	0	0	0	E. coli
F1S1R1D4B3P3C09	F1S1R2D1B2P4H09	0	108	36.4	34.58-38.22	52	0	0	0	0	0	0	0	0	E. coli
F1S1R1D4B3P3C09	F1S1R2D1B2P5C07	0	557	41.3	39.23499999999999-43.365	59	0	0	0	0	0	0	0	0	E. coli
F1S1R1D4B3P3C09	F1S1R2D1B2P5D03	0	131	37.1	35.24499999999999-38.955	53	0	0	0	0	0	0	0	0	E. coli
F1S1R1D4B3P3C09	F1S1R2D1B3P2C05	0	664	44.1	41.894999999999996-46.30499999999999	63	0	0	0	0	0	0	0	0	E. coli
F1S1R1D4B3P3C09	F1S1R2D1B3P4A02	0	661	47.6	45.21999999999999-49.98	68	0	0	0	0	0	0	0	0	E. coli
F1S1R1D4B3P3C09	F1S1R2D1B3P4D01	0	661	46.9	44.555-49.245	67	0	0	0	0	0	0	0	0	E. coli
F1S1R1D4B3P3C09	F1S1R2D1B3P5A02	0	65	51.8	49.209999999999994-54.39	74	0	0	0	1	0	0	0	0	E. coli
F1S1R1D4B3P3C09	F1S1R2D1B3P5E06	0	105	50.4	47.879999999999995-52.92	72	0	0	0	0	0	0	0	0	E. coli
F1S1R1D4B3P3C09	F1S1R2D1B3P5G08	0	658	50.4	47.879999999999995-52.92	72	0	0	0	0	0	0	0	0	E. coli
F1S1R1D4B3P3C09	F1S1R2D1B4P1B05	0	124	58.1	55.19499999999999-61.004999999999995	83	0	0	0	0	0	0	0	0	E. coli
F1S1R1D4B3P3C09	F1S1R2D1B4P2A09	0	452	59.49999999999999	56.52499999999999-62.474999999999994	85	0	0	0	0	0	0	0	0	E. coli
F1S1R1D4B3P3C09	F1S1R2D2B1P1E09	1	54	69.3	65.835-72.765	99	0	0	0	1	0	1	1	1	E. coli
F1S1R1D4B3P3C09	F1S1R2D2B1P5G11	0	686	75.6	71.82-79.38	108	0	0	0	0	0	0	0	0	E. coli
F1S1R1D4B3P3C09	F1S1R2D2B2P2D04	1	73	79.8	75.80999999999999-83.79	114	0	0	0	1	0	1	1	1	E. coli
F1S1R1D4B3P3C09	F1S1R2D2B2P2F04	0	95	79.8	75.80999999999999-83.79	114	0	0	0	1	0	0	0	0	E. coli
F1S1R1D4B3P3C09	F1S1R2D2B2P3F06	1	77	86.8	82.46-91.14	124	0	0	0	1	0	1	1	1	E. coli
F1S1R1D4B3P3C09	F1S1R2D2B3P2F03	0	99	93.8	89.11-98.49	134	0	0	0	1	0	0	0	0	E. coli
F1S1R1D4B3P3C09	F1S1R2D2B4P1G06	0	117	104.3	99.085-109.515	149	0	0	0	0	0	0	0	0	E. coli
F1S1R1D4B3P3C09	F1S1R2D2B4P5B07	1	60	114.1	108.395-119.80499999999999	163	0	0	0	1	0	1	1	1	E. coli
F1S1R1D4B3P3C09	F1S1R2D2B4P5F01	0	1018	113.4	107.72999999999999-119.07	162	0	0	0	0	0	0	0	0	E. coli
F1S1R1D4B3P3C09	F1S1R2D2B4P5G01	0	1015	113.4	107.72999999999999-119.07	162	0	0	0	0	0	0	0	0	E. coli
F1S1R1D4B3P3C09	F1S1R2D3B2P1G01	1	53	128.8	122.35999999999997-135.23999999999998	184	0	0	0	1	0	0	1	1	E. coli
F1S1R1D4B3P3C09	F1S1R2D3B2P2A06	1	97	134.4	127.67999999999998-141.11999999999998	192	0	0	0	1	0	0	1	1	E. coli
F1S1R1D4B3P3C09	F1S1R2D3B2P2A11	1	136	135.1	128.345-141.855	193	0	0	0	0	0	0	1	1	E. coli
F1S1R1D4B3P3C09	F1S1R2D3B2P2C06	1	98	134.4	127.67999999999998-141.11999999999998	192	0	0	0	1	0	0	1	1	E. coli
F1S1R1D4B3P3C09	F1S1R2D3B2P2E02	1	87	135.1	128.345-141.855	193	0	0	0	1	0	0	1	1	E. coli
F1S1R1D4B3P3C09	F1S1R2D3B2P2H05	1	96	134.4	127.67999999999998-141.11999999999998	192	0	0	0	1	0	0	1	1	E. coli
F1S1R1D4B3P3C09	F1S1R2D3B3P5C06	0	694	149.1	141.64499999999998-156.555	213	0	0	0	0	0	0	0	0	E. coli
F1S1R1D4B3P3C09	F1S1R2D4B1P1A08	1	109	168.7	160.265-177.135	241	0	0	0	0	0	0	1	1	E. coli
F1S1R1D4B3P3C09	F1S1R2D4B1P3H11	1	53	172.2	163.58999999999997-180.81	246	0	0	0	1	0	0	1	1	E. coli
F1S1R1D4B3P3C09	F1S1R2D4B1P4D12	1	46	177.8	168.90999999999997-186.69	254	0	0	0	1	0	0	1	1	E. coli
F1S1R1D4B3P3C09	F1S1R2D4B1P4E11	1	76	177.1	168.24499999999998-185.955	253	0	0	0	1	0	0	1	1	E. coli
F1S1R1D4B3P3C09	F1S1R2D4B1P4F11	1	75	177.1	168.24499999999998-185.955	253	0	0	0	1	0	0	1	1	E. coli
F1S1R1D4B3P3C09	F1S1R2D4B1P4H10	1	74	177.8	168.90999999999997-186.69	254	0	0	0	1	0	0	1	1	E. coli
F1S1R1D4B3P3C09	F1S1R3D1B2P1A12	1	101	217.7	206.81499999999997-228.585	311	0	0	0	0	0	0	0	1	E. coli
F1S1R1D4B3P3C09	F1S1R3D1B2P1B09	1	89	218.4	207.47999999999996-229.32	312	0	0	0	1	0	0	0	1	E. coli
F1S1R1D4B3P3C09	F1S1R3D1B2P1G08	1	92	218.4	207.47999999999996-229.32	312	0	0	0	1	0	0	0	1	E. coli
F1S1R1D4B3P3C09	F1S1R3D1B2P1H08	1	94	218.4	207.47999999999996-229.32	312	0	0	0	1	0	0	0	1	E. coli
F1S1R1D4B3P3C09	F1S1R3D1B2P1H11	1	105	217.7	206.81499999999997-228.585	311	0	0	0	0	0	0	0	1	E. coli
F1S1R1D4B3P3C09	SH011020x2x68	0	455	318.5	302.575-334.425	455	0	0	0	0	0	0	0	0	E. coli
F1S1R1D4B3P3C09	SH011020x2x69	0	456	318.5	302.575-334.425	455	0	0	0	0	0	0	0	0	E. coli
F1S1R1D4B3P3C09	SH020921x1x82	1	47	84.69999999999999	80.46499999999999-88.93499999999999	121	0	0	0	1	0	1	1	1	E. coli
F1S1R1D4B3P3C09	SH031220x1x31	1	98	238.0	226.09999999999997-249.89999999999998	340	0	0	0	1	0	0	0	1	E. coli
F1S1R1D4B3P3C09	SH040221x1x83	1	93	473.2	449.53999999999996-496.86	676	0	0	0	1	0	0	0	0	E. coli
F1S1R1D4B3P3C09	SH040321x2x05	1	144	233.1	221.445-244.755	333	0	0	0	0	0	0	0	1	E. coli
F1S1R1D4B3P3C09	SH040321x2x46	1	90	222.6	211.47-233.73	318	0	0	0	1	0	0	0	1	E. coli
F1S1R1D4B3P3C09	SH040321x2x53	1	60	221.2	210.14-232.26	316	0	0	0	1	0	0	0	1	E. coli
F1S1R1D4B3P3C09	SH040321x2x68	1	95	213.5	202.825-224.175	305	0	0	0	1	0	0	0	1	E. coli
F1S1R1D4B3P3C09	SH050122x2x80	0	53	49.7	47.214999999999996-52.184999999999995	71	0	0	0	1	0	0	0	0	E. coli
F1S1R1D4B3P3C09	SH061021x1x50	0	51	22.4	21.279999999999998-23.52	32	0	0	0	1	0	0	0	0	E. coli
F1S1R1D4B3P3C09	SH090321x1x86	1	63	210.0	199.5-220.5	300	0	0	0	1	0	0	0	1	E. coli
F1S1R1D4B3P3C09	SH090321x2x17	0	1468	209.3	198.83499999999998-219.765	299	0	0	0	0	0	0	0	0	E. coli
F1S1R1D4B3P3C09	SH090321x2x34	1	73	198.1	188.195-208.005	283	0	0	0	1	0	0	0	1	E. coli
F1S1R1D4B3P3C09	SH140421x1x88	1	43	139.3	132.33499999999998-146.265	199	0	0	0	1	0	0	1	1	E. coli
F1S1R1D4B3P3C09	SH150921x1x88	1	47	73.5	69.825-77.175	105	0	0	0	1	0	1	1	1	E. coli
F1S1R1D4B3P3C09	SH150921x2x37	1	52	67.89999999999999	64.505-71.29499999999999	97	0	0	0	1	0	1	1	1	E. coli
F1S1R1D4B3P3C09	SH165x66	0	165	151.9	144.30499999999998-159.49499999999998	217	0	0	0	0	0	0	0	0	E. coli
F1S1R1D4B3P3C09	SH170321x2x16	1	86	183.4	174.22999999999996-192.57	262	0	0	0	1	0	0	1	1	E. coli
F1S1R1D4B3P3C09	SH170322x1x76	1	85	95.2	90.43999999999998-99.96	136	0	0	0	1	0	1	1	1	E. coli
F1S1R1D4B3P3C09	SH170x04	1	125	161.7	153.61499999999998-169.785	231	0	0	0	0	0	0	1	1	E. coli
F1S1R1D4B3P3C09	SH183x24	1	72	185.5	176.225-194.775	265	0	0	0	1	0	0	1	1	E. coli
F1S1R1D4B3P3C09	SH196x42	1	187	223.3	212.13499999999996-234.465	319	0	0	0	0	0	0	0	1	E. coli
F1S1R1D4B3P3C09	SH199x44	1	216	230.3	218.78499999999997-241.815	329	0	0	0	0	0	0	0	1	E. coli
F1S1R1D4B3P3C09	SH207x50	1	59	247.1	234.74499999999998-259.455	353	0	0	0	1	0	0	0	1	E. coli
F1S1R1D4B3P3C09	SH220222x1x23	1	55	72.8	69.16-76.44	104	0	0	0	1	0	1	1	1	E. coli
F1S1R1D4B3P3C09	SH220222x2x63	1	81	85.39999999999999	81.12999999999998-89.67	122	0	0	0	1	0	1	1	1	E. coli
F1S1R1D4B3P3C09	SH231x07	1	63	297.5	282.625-312.375	425	0	0	0	1	0	0	0	0	E. coli
F1S1R1D4B3P3C09	SH231x28	1	61	298.9	283.955-313.84499999999997	427	0	0	0	1	0	0	0	0	E. coli
F1S1R1D4B3P3C09	SH260321x2x21	1	55	154.0	146.29999999999998-161.70000000000002	220	0	0	0	1	0	0	1	1	E. coli
F1S1R1D4B3P3C09	SH280122x2x64	0	84	67.19999999999999	63.83999999999999-70.55999999999999	96	0	0	0	1	0	0	0	0	E. coli
F1S1R1D4B3P3C09	SH300920x1x88	1	93	348.6	331.16999999999996-366.03	498	0	0	0	1	0	0	0	0	E. coli
F1S1R1D4B3P3C09	SH300920x1x91	1	66	346.5	329.175-363.825	495	0	0	0	1	0	0	0	0	E. coli
F1S1R1D4B3P4E05	F1S1R1D4B3P4G03	0	52	1.4	1.3299999999999998-1.47	2	0	0	0	1	0	0	0	0	E. coli
F1S1R1D4B3P4E05	F1S1R1D4B4P3C06	0	190	6.3	5.984999999999999-6.615	9	0	0	0	0	0	0	0	0	E. coli
F1S1R1D4B3P4E05	F1S1R1D4B4P3E11	0	32	9.1	8.645-9.555	13	0	0	0	1	0	0	0	0	E. coli
F1S1R1D4B3P4E05	F1S1R1D4B4P4G07	0	78	9.8	9.309999999999999-10.29	14	0	0	0	1	0	0	0	0	E. coli
F1S1R1D4B3P4E05	F1S1R1D4B4P4H10	0	61	9.8	9.309999999999999-10.29	14	0	0	0	1	0	0	0	0	E. coli
F1S1R1D4B3P4E05	F1S1R1D4B4P5A12	0	374	15.4	14.629999999999997-16.169999999999998	22	0	0	0	0	0	0	0	0	E. coli
F1S1R1D4B3P4E05	F1S1R2D1B1P3B12	0	96	20.3	19.284999999999997-21.314999999999998	29	0	0	0	1	0	0	0	0	E. coli
F1S1R1D4B3P4E05	F1S1R2D1B1P4C06	0	88	23.1	21.944999999999997-24.255	33	0	0	0	1	0	0	0	0	E. coli
F1S1R1D4B3P4E05	F1S1R2D1B1P5D05	0	58	25.2	23.939999999999998-26.46	36	0	0	0	1	0	0	0	0	E. coli
F1S1R1D4B3P4E05	F1S1R2D1B1P5D12	0	79	25.9	24.604999999999997-27.195	37	0	0	0	1	0	0	0	0	E. coli
F1S1R1D4B3P4E05	F1S1R2D1B2P4A10	0	97	35.0	33.25-36.75	50	0	0	0	1	0	0	0	0	E. coli
F1S1R1D4B3P4E05	F1S1R2D1B2P4C12	0	141	35.7	33.91499999999999-37.485	51	0	0	0	0	0	0	0	0	E. coli
F1S1R1D4B3P4E05	F1S1R2D1B2P4E05	0	96	35.0	33.25-36.75	50	0	0	0	1	0	0	0	0	E. coli
F1S1R1D4B3P4E05	F1S1R2D1B2P4F09	0	99	35.0	33.25-36.75	50	0	0	0	1	0	0	0	0	E. coli
F1S1R1D4B3P4E05	F1S1R2D1B2P4G09	0	103	35.0	33.25-36.75	50	0	0	0	0	0	0	0	0	E. coli
F1S1R1D4B3P4E05	F1S1R2D1B2P4H09	0	109	35.0	33.25-36.75	50	0	0	0	0	0	0	0	0	E. coli
F1S1R1D4B3P4E05	F1S1R2D1B2P5C07	0	544	39.9	37.904999999999994-41.895	57	0	0	0	0	0	0	0	0	E. coli
F1S1R1D4B3P4E05	F1S1R2D1B2P5D03	0	131	35.7	33.91499999999999-37.485	51	0	0	0	0	0	0	0	0	E. coli
F1S1R1D4B3P4E05	F1S1R2D1B3P2C05	0	678	42.7	40.56499999999999-44.835	61	0	0	0	0	0	0	0	0	E. coli
F1S1R1D4B3P4E05	F1S1R2D1B3P4A02	0	675	46.2	43.88999999999999-48.51	66	0	0	0	0	0	0	0	0	E. coli
F1S1R1D4B3P4E05	F1S1R2D1B3P4D01	0	675	45.5	43.225-47.775	65	0	0	0	0	0	0	0	0	E. coli
F1S1R1D4B3P4E05	F1S1R2D1B3P4H01	0	52	47.6	45.21999999999999-49.98	68	0	0	0	1	0	0	0	0	E. coli
F1S1R1D4B3P4E05	F1S1R2D1B3P5A02	0	53	50.4	47.879999999999995-52.92	72	0	0	0	1	0	0	0	0	E. coli
F1S1R1D4B3P4E05	F1S1R2D1B3P5E06	0	106	49.0	46.55-51.45	70	0	0	0	0	0	0	0	0	E. coli
F1S1R1D4B3P4E05	F1S1R2D1B3P5G08	0	672	49.0	46.55-51.45	70	0	0	0	0	0	0	0	0	E. coli
F1S1R1D4B3P4E05	F1S1R2D1B4P1B05	0	109	56.7	53.864999999999995-59.535	81	0	0	0	0	0	0	0	0	E. coli
F1S1R1D4B3P4E05	F1S1R2D1B4P2A09	0	459	58.1	55.19499999999999-61.004999999999995	83	0	0	0	0	0	0	0	0	E. coli
F1S1R1D4B3P4E05	F1S1R2D1B4P5C10	1	54	67.19999999999999	63.83999999999999-70.55999999999999	96	0	0	0	1	0	1	1	1	E. coli
F1S1R1D4B3P4E05	F1S1R2D2B1P1E09	1	48	67.89999999999999	64.505-71.29499999999999	97	0	0	0	1	0	1	1	1	E. coli
F1S1R1D4B3P4E05	F1S1R2D2B1P5G11	0	674	74.19999999999999	70.48999999999998-77.91	106	0	0	0	0	0	0	0	0	E. coli
F1S1R1D4B3P4E05	F1S1R2D2B2P2D04	1	63	78.39999999999999	74.47999999999999-82.32	112	0	0	0	1	0	1	1	1	E. coli
F1S1R1D4B3P4E05	F1S1R2D2B2P2F04	0	85	78.39999999999999	74.47999999999999-82.32	112	0	0	0	1	0	0	0	0	E. coli
F1S1R1D4B3P4E05	F1S1R2D2B2P3F06	1	77	85.39999999999999	81.12999999999998-89.67	122	0	0	0	1	0	1	1	1	E. coli
F1S1R1D4B3P4E05	F1S1R2D2B3P2F03	0	106	92.4	87.77999999999999-97.02	132	0	0	0	0	0	0	0	0	E. coli
F1S1R1D4B3P4E05	F1S1R2D2B3P3E05	1	52	97.3	92.43499999999999-102.165	139	0	0	0	1	0	1	1	1	E. coli
F1S1R1D4B3P4E05	F1S1R2D2B4P1G06	0	124	102.9	97.75499999999998-108.045	147	0	0	0	0	0	0	0	0	E. coli
F1S1R1D4B3P4E05	F1S1R2D2B4P5B07	1	60	112.7	107.06499999999998-118.335	161	0	0	0	1	0	1	1	1	E. coli
F1S1R1D4B3P4E05	F1S1R2D2B4P5F01	0	1041	112.0	106.39999999999999-117.60000000000001	160	0	0	0	0	0	0	0	0	E. coli
F1S1R1D4B3P4E05	F1S1R2D2B4P5G01	0	1039	112.0	106.39999999999999-117.60000000000001	160	0	0	0	0	0	0	0	0	E. coli
F1S1R1D4B3P4E05	F1S1R2D3B2P1G01	1	46	127.4	121.02999999999999-133.77	182	0	0	0	1	0	0	1	1	E. coli
F1S1R1D4B3P4E05	F1S1R2D3B2P2A06	1	98	133.0	126.35-139.65	190	0	0	0	1	0	0	1	1	E. coli
F1S1R1D4B3P4E05	F1S1R2D3B2P2A11	0	144	133.7	127.01499999999999-140.385	191	0	0	0	0	0	0	0	0	E. coli
F1S1R1D4B3P4E05	F1S1R2D3B2P2C06	1	98	133.0	126.35-139.65	190	0	0	0	1	0	0	1	1	E. coli
F1S1R1D4B3P4E05	F1S1R2D3B2P2E02	1	87	133.7	127.01499999999999-140.385	191	0	0	0	1	0	0	1	1	E. coli
F1S1R1D4B3P4E05	F1S1R2D3B2P2H05	1	97	133.0	126.35-139.65	190	0	0	0	1	0	0	1	1	E. coli
F1S1R1D4B3P4E05	F1S1R2D3B3P5C06	0	682	147.7	140.31499999999997-155.085	211	0	0	0	0	0	0	0	0	E. coli
F1S1R1D4B3P4E05	F1S1R2D4B1P1A08	1	130	167.3	158.93499999999997-175.665	239	0	0	0	0	0	0	1	1	E. coli
F1S1R1D4B3P4E05	F1S1R2D4B1P3H11	1	46	170.8	162.25999999999996-179.34	244	0	0	0	1	0	0	1	1	E. coli
F1S1R1D4B3P4E05	F1S1R2D4B1P4D12	1	40	176.4	167.57999999999998-185.21999999999997	252	0	0	0	1	0	0	1	1	E. coli
F1S1R1D4B3P4E05	F1S1R2D4B1P4E11	1	76	175.7	166.915-184.48499999999999	251	0	0	0	1	0	0	1	1	E. coli
F1S1R1D4B3P4E05	F1S1R2D4B1P4F11	1	75	175.7	166.915-184.48499999999999	251	0	0	0	1	0	0	1	1	E. coli
F1S1R1D4B3P4E05	F1S1R2D4B1P4H10	1	74	176.4	167.57999999999998-185.21999999999997	252	0	0	0	1	0	0	1	1	E. coli
F1S1R1D4B3P4E05	F1S1R3D1B2P1A12	1	104	216.3	205.48499999999999-227.11499999999998	309	0	0	0	0	0	0	0	1	E. coli
F1S1R1D4B3P4E05	F1S1R3D1B2P1B09	1	89	217.0	206.14999999999998-227.85000000000002	310	0	0	0	1	0	0	0	1	E. coli
F1S1R1D4B3P4E05	F1S1R3D1B2P1G08	1	88	217.0	206.14999999999998-227.85000000000002	310	0	0	0	1	0	0	0	1	E. coli
F1S1R1D4B3P4E05	F1S1R3D1B2P1H08	1	90	217.0	206.14999999999998-227.85000000000002	310	0	0	0	1	0	0	0	1	E. coli
F1S1R1D4B3P4E05	F1S1R3D1B2P1H11	1	106	216.3	205.48499999999999-227.11499999999998	309	0	0	0	0	0	0	0	1	E. coli
F1S1R1D4B3P4E05	SH011020x2x68	0	455	319.9	303.905-335.895	457	0	0	0	0	0	0	0	0	E. coli
F1S1R1D4B3P4E05	SH011020x2x69	0	456	319.9	303.905-335.895	457	0	0	0	0	0	0	0	0	E. coli
F1S1R1D4B3P4E05	SH020921x1x82	1	41	86.1	81.79499999999999-90.405	123	0	0	0	1	0	1	1	1	E. coli
F1S1R1D4B3P4E05	SH031220x1x31	1	107	239.4	227.42999999999998-251.36999999999998	342	0	0	0	0	0	0	0	1	E. coli
F1S1R1D4B3P4E05	SH040221x1x83	1	96	474.6	450.86999999999995-498.33	678	0	0	0	1	0	0	0	0	E. coli
F1S1R1D4B3P4E05	SH040321x2x05	1	161	234.5	222.77499999999995-246.225	335	0	0	0	0	0	0	0	1	E. coli
F1S1R1D4B3P4E05	SH040321x2x46	1	89	224.0	212.79999999999998-235.20000000000002	320	0	0	0	1	0	0	0	1	E. coli
F1S1R1D4B3P4E05	SH040321x2x53	1	60	222.6	211.47-233.73	318	0	0	0	1	0	0	0	1	E. coli
F1S1R1D4B3P4E05	SH040321x2x68	1	96	214.9	204.15499999999997-225.64499999999998	307	0	0	0	1	0	0	0	1	E. coli
F1S1R1D4B3P4E05	SH050122x2x80	1	47	48.3	45.885-50.714999999999996	69	0	0	0	1	1	1	1	1	E. coli
F1S1R1D4B3P4E05	SH061021x1x50	0	45	23.8	22.609999999999996-24.99	34	0	0	0	1	0	0	0	0	E. coli
F1S1R1D4B3P4E05	SH090321x1x86	1	60	211.4	200.82999999999996-221.97	302	0	0	0	1	0	0	0	1	E. coli
F1S1R1D4B3P4E05	SH090321x2x17	0	1505	210.7	200.165-221.23499999999999	301	0	0	0	0	0	0	0	0	E. coli
F1S1R1D4B3P4E05	SH090321x2x34	1	73	199.5	189.52499999999998-209.47500000000002	285	0	0	0	1	0	0	0	1	E. coli
F1S1R1D4B3P4E05	SH140421x1x88	1	25	140.7	133.665-147.73499999999999	201	0	0	1	1	0	0	1	1	E. coli
F1S1R1D4B3P4E05	SH150921x1x88	1	41	74.89999999999999	71.15499999999999-78.645	107	0	0	0	1	0	1	1	1	E. coli
F1S1R1D4B3P4E05	SH150921x2x37	1	52	69.3	65.835-72.765	99	0	0	0	1	0	1	1	1	E. coli
F1S1R1D4B3P4E05	SH165x66	1	96	150.5	142.975-158.025	215	0	0	0	1	0	0	1	1	E. coli
F1S1R1D4B3P4E05	SH170321x2x16	1	86	184.8	175.55999999999997-194.04	264	0	0	0	1	0	0	1	1	E. coli
F1S1R1D4B3P4E05	SH170322x1x76	1	92	93.8	89.11-98.49	134	0	0	0	1	0	1	1	1	E. coli
F1S1R1D4B3P4E05	SH170x04	1	120	160.3	152.28499999999997-168.315	229	0	0	0	0	0	0	1	1	E. coli
F1S1R1D4B3P4E05	SH183x24	1	71	184.1	174.89499999999998-193.305	263	0	0	0	1	0	0	1	1	E. coli
F1S1R1D4B3P4E05	SH196x42	1	187	221.9	210.80499999999998-232.99499999999998	317	0	0	0	0	0	0	0	1	E. coli
F1S1R1D4B3P4E05	SH199x44	1	219	228.9	217.45499999999996-240.345	327	0	0	0	0	0	0	0	1	E. coli
F1S1R1D4B3P4E05	SH207x50	1	54	245.7	233.415-257.985	351	0	0	0	1	0	0	0	1	E. coli
F1S1R1D4B3P4E05	SH220222x1x23	1	37	71.39999999999999	67.82999999999998-74.97	102	0	0	0	1	0	1	1	1	E. coli
F1S1R1D4B3P4E05	SH220222x2x63	1	69	84.0	79.8-88.2	120	0	0	0	1	0	1	1	1	E. coli
F1S1R1D4B3P4E05	SH231x07	1	57	296.1	281.29499999999996-310.905	423	0	0	0	1	0	0	0	0	E. coli
F1S1R1D4B3P4E05	SH231x28	1	55	297.5	282.625-312.375	425	0	0	0	1	0	0	0	0	E. coli
F1S1R1D4B3P4E05	SH260321x2x21	1	49	155.4	147.62999999999997-163.17	222	0	0	0	1	0	0	1	1	E. coli
F1S1R1D4B3P4E05	SH280122x2x64	0	102	65.8	62.50999999999999-69.09	94	0	0	0	0	0	0	0	0	E. coli
F1S1R1D4B3P4E05	SH300920x1x88	1	95	350.0	332.5-367.5	500	0	0	0	1	0	0	0	0	E. coli
F1S1R1D4B3P4E05	SH300920x1x91	1	66	347.9	330.50499999999994-365.295	497	0	0	0	1	0	0	0	0	E. coli
F1S1R1D4B3P4G03	F1S1R1D4B4P3C06	0	189	7.699999999999999	7.314999999999999-8.084999999999999	11	0	0	0	0	0	0	0	0	E. coli
F1S1R1D4B3P4G03	F1S1R1D4B4P3E11	0	50	10.5	9.975-11.025	15	0	0	0	1	0	0	0	0	E. coli
F1S1R1D4B3P4G03	F1S1R1D4B4P4G07	0	78	11.2	10.639999999999999-11.76	16	0	0	0	1	0	0	0	0	E. coli
F1S1R1D4B3P4G03	F1S1R1D4B4P4H10	0	61	11.2	10.639999999999999-11.76	16	0	0	0	1	0	0	0	0	E. coli
F1S1R1D4B3P4G03	F1S1R2D1B1P3B12	0	96	21.7	20.615-22.785	31	0	0	0	1	0	0	0	0	E. coli
F1S1R1D4B3P4G03	F1S1R2D1B1P5D05	0	58	26.6	25.269999999999996-27.93	38	0	0	0	1	0	0	0	0	E. coli
F1S1R1D4B3P4G03	F1S1R2D1B1P5D12	0	138	27.3	25.934999999999995-28.665	39	0	0	0	0	0	0	0	0	E. coli
F1S1R1D4B3P4G03	F1S1R2D1B2P4A10	0	96	36.4	34.58-38.22	52	0	0	0	1	0	0	0	0	E. coli
F1S1R1D4B3P4G03	F1S1R2D1B2P4C12	0	144	37.1	35.24499999999999-38.955	53	0	0	0	0	0	0	0	0	E. coli
F1S1R1D4B3P4G03	F1S1R2D1B2P4E05	0	95	36.4	34.58-38.22	52	0	0	0	1	0	0	0	0	E. coli
F1S1R1D4B3P4G03	F1S1R2D1B2P4F09	0	98	36.4	34.58-38.22	52	0	0	0	1	0	0	0	0	E. coli
F1S1R1D4B3P4G03	F1S1R2D1B2P4G09	0	100	36.4	34.58-38.22	52	0	0	0	0	0	0	0	0	E. coli
F1S1R1D4B3P4G03	F1S1R2D1B2P4H09	0	108	36.4	34.58-38.22	52	0	0	0	0	0	0	0	0	E. coli
F1S1R1D4B3P4G03	F1S1R2D1B2P5C07	0	556	41.3	39.23499999999999-43.365	59	0	0	0	0	0	0	0	0	E. coli
F1S1R1D4B3P4G03	F1S1R2D1B2P5D03	0	131	37.1	35.24499999999999-38.955	53	0	0	0	0	0	0	0	0	E. coli
F1S1R1D4B3P4G03	F1S1R2D1B3P2C05	0	663	44.1	41.894999999999996-46.30499999999999	63	0	0	0	0	0	0	0	0	E. coli
F1S1R1D4B3P4G03	F1S1R2D1B3P4A02	0	660	47.6	45.21999999999999-49.98	68	0	0	0	0	0	0	0	0	E. coli
F1S1R1D4B3P4G03	F1S1R2D1B3P4D01	0	660	46.9	44.555-49.245	67	0	0	0	0	0	0	0	0	E. coli
F1S1R1D4B3P4G03	F1S1R2D1B3P5A02	0	65	51.8	49.209999999999994-54.39	74	0	0	0	1	0	0	0	0	E. coli
F1S1R1D4B3P4G03	F1S1R2D1B3P5E06	0	105	50.4	47.879999999999995-52.92	72	0	0	0	0	0	0	0	0	E. coli
F1S1R1D4B3P4G03	F1S1R2D1B3P5G08	0	657	50.4	47.879999999999995-52.92	72	0	0	0	0	0	0	0	0	E. coli
F1S1R1D4B3P4G03	F1S1R2D1B4P1B05	0	123	58.1	55.19499999999999-61.004999999999995	83	0	0	0	0	0	0	0	0	E. coli
F1S1R1D4B3P4G03	F1S1R2D1B4P2A09	0	451	59.49999999999999	56.52499999999999-62.474999999999994	85	0	0	0	0	0	0	0	0	E. coli
F1S1R1D4B3P4G03	F1S1R2D2B1P1E09	1	54	69.3	65.835-72.765	99	0	0	0	1	0	1	1	1	E. coli
F1S1R1D4B3P4G03	F1S1R2D2B1P5G11	0	686	75.6	71.82-79.38	108	0	0	0	0	0	0	0	0	E. coli
F1S1R1D4B3P4G03	F1S1R2D2B2P2D04	1	73	79.8	75.80999999999999-83.79	114	0	0	0	1	0	1	1	1	E. coli
F1S1R1D4B3P4G03	F1S1R2D2B2P2F04	0	94	79.8	75.80999999999999-83.79	114	0	0	0	1	0	0	0	0	E. coli
F1S1R1D4B3P4G03	F1S1R2D2B2P3F06	1	77	86.8	82.46-91.14	124	0	0	0	1	0	1	1	1	E. coli
F1S1R1D4B3P4G03	F1S1R2D2B3P2F03	0	99	93.8	89.11-98.49	134	0	0	0	1	0	0	0	0	E. coli
F1S1R1D4B3P4G03	F1S1R2D2B4P1G06	0	117	104.3	99.085-109.515	149	0	0	0	0	0	0	0	0	E. coli
F1S1R1D4B3P4G03	F1S1R2D2B4P5B07	1	60	114.1	108.395-119.80499999999999	163	0	0	0	1	0	1	1	1	E. coli
F1S1R1D4B3P4G03	F1S1R2D2B4P5F01	0	1017	113.4	107.72999999999999-119.07	162	0	0	0	0	0	0	0	0	E. coli
F1S1R1D4B3P4G03	F1S1R2D2B4P5G01	0	1014	113.4	107.72999999999999-119.07	162	0	0	0	0	0	0	0	0	E. coli
F1S1R1D4B3P4G03	F1S1R2D3B2P1G01	1	53	128.8	122.35999999999997-135.23999999999998	184	0	0	0	1	0	0	1	1	E. coli
F1S1R1D4B3P4G03	F1S1R2D3B2P2A06	1	97	134.4	127.67999999999998-141.11999999999998	192	0	0	0	1	0	0	1	1	E. coli
F1S1R1D4B3P4G03	F1S1R2D3B2P2A11	1	136	135.1	128.345-141.855	193	0	0	0	0	0	0	1	1	E. coli
F1S1R1D4B3P4G03	F1S1R2D3B2P2C06	1	97	134.4	127.67999999999998-141.11999999999998	192	0	0	0	1	0	0	1	1	E. coli
F1S1R1D4B3P4G03	F1S1R2D3B2P2E02	1	87	135.1	128.345-141.855	193	0	0	0	1	0	0	1	1	E. coli
F1S1R1D4B3P4G03	F1S1R2D3B2P2H05	1	96	134.4	127.67999999999998-141.11999999999998	192	0	0	0	1	0	0	1	1	E. coli
F1S1R1D4B3P4G03	F1S1R2D3B3P5C06	0	694	149.1	141.64499999999998-156.555	213	0	0	0	0	0	0	0	0	E. coli
F1S1R1D4B3P4G03	F1S1R2D4B1P1A08	1	109	168.7	160.265-177.135	241	0	0	0	0	0	0	1	1	E. coli
F1S1R1D4B3P4G03	F1S1R2D4B1P3H11	1	53	172.2	163.58999999999997-180.81	246	0	0	0	1	0	0	1	1	E. coli
F1S1R1D4B3P4G03	F1S1R2D4B1P4D12	1	46	177.8	168.90999999999997-186.69	254	0	0	0	1	0	0	1	1	E. coli
F1S1R1D4B3P4G03	F1S1R2D4B1P4E11	1	75	177.1	168.24499999999998-185.955	253	0	0	0	1	0	0	1	1	E. coli
F1S1R1D4B3P4G03	F1S1R2D4B1P4F11	1	74	177.1	168.24499999999998-185.955	253	0	0	0	1	0	0	1	1	E. coli
F1S1R1D4B3P4G03	F1S1R2D4B1P4H10	1	73	177.8	168.90999999999997-186.69	254	0	0	0	1	0	0	1	1	E. coli
F1S1R1D4B3P4G03	F1S1R3D1B2P1A12	1	101	217.7	206.81499999999997-228.585	311	0	0	0	0	0	0	0	1	E. coli
F1S1R1D4B3P4G03	F1S1R3D1B2P1B09	1	89	218.4	207.47999999999996-229.32	312	0	0	0	1	0	0	0	1	E. coli
F1S1R1D4B3P4G03	F1S1R3D1B2P1G08	1	92	218.4	207.47999999999996-229.32	312	0	0	0	1	0	0	0	1	E. coli
F1S1R1D4B3P4G03	F1S1R3D1B2P1H08	1	94	218.4	207.47999999999996-229.32	312	0	0	0	1	0	0	0	1	E. coli
F1S1R1D4B3P4G03	F1S1R3D1B2P1H11	1	105	217.7	206.81499999999997-228.585	311	0	0	0	0	0	0	0	1	E. coli
F1S1R1D4B3P4G03	SH011020x2x68	0	455	318.5	302.575-334.425	455	0	0	0	0	0	0	0	0	E. coli
F1S1R1D4B3P4G03	SH011020x2x69	0	456	318.5	302.575-334.425	455	0	0	0	0	0	0	0	0	E. coli
F1S1R1D4B3P4G03	SH020921x1x82	1	47	84.69999999999999	80.46499999999999-88.93499999999999	121	0	0	0	1	0	1	1	1	E. coli
F1S1R1D4B3P4G03	SH031220x1x31	1	98	238.0	226.09999999999997-249.89999999999998	340	0	0	0	1	0	0	0	1	E. coli
F1S1R1D4B3P4G03	SH040221x1x83	1	92	473.2	449.53999999999996-496.86	676	0	0	0	1	0	0	0	0	E. coli
F1S1R1D4B3P4G03	SH040321x2x05	1	144	233.1	221.445-244.755	333	0	0	0	0	0	0	0	1	E. coli
F1S1R1D4B3P4G03	SH040321x2x46	1	90	222.6	211.47-233.73	318	0	0	0	1	0	0	0	1	E. coli
F1S1R1D4B3P4G03	SH040321x2x53	1	60	221.2	210.14-232.26	316	0	0	0	1	0	0	0	1	E. coli
F1S1R1D4B3P4G03	SH040321x2x68	1	95	213.5	202.825-224.175	305	0	0	0	1	0	0	0	1	E. coli
F1S1R1D4B3P4G03	SH050122x2x80	0	53	49.7	47.214999999999996-52.184999999999995	71	0	0	0	1	0	0	0	0	E. coli
F1S1R1D4B3P4G03	SH061021x1x50	0	51	22.4	21.279999999999998-23.52	32	0	0	0	1	0	0	0	0	E. coli
F1S1R1D4B3P4G03	SH090321x1x86	1	62	210.0	199.5-220.5	300	0	0	0	1	0	0	0	1	E. coli
F1S1R1D4B3P4G03	SH090321x2x17	0	1467	209.3	198.83499999999998-219.765	299	0	0	0	0	0	0	0	0	E. coli
F1S1R1D4B3P4G03	SH090321x2x34	1	73	198.1	188.195-208.005	283	0	0	0	1	0	0	0	1	E. coli
F1S1R1D4B3P4G03	SH140421x1x88	1	43	139.3	132.33499999999998-146.265	199	0	0	0	1	0	0	1	1	E. coli
F1S1R1D4B3P4G03	SH150921x1x88	1	47	73.5	69.825-77.175	105	0	0	0	1	0	1	1	1	E. coli
F1S1R1D4B3P4G03	SH150921x2x37	1	52	67.89999999999999	64.505-71.29499999999999	97	0	0	0	1	0	1	1	1	E. coli
F1S1R1D4B3P4G03	SH165x66	0	165	151.9	144.30499999999998-159.49499999999998	217	0	0	0	0	0	0	0	0	E. coli
F1S1R1D4B3P4G03	SH170321x2x16	1	86	183.4	174.22999999999996-192.57	262	0	0	0	1	0	0	1	1	E. coli
F1S1R1D4B3P4G03	SH170322x1x76	1	85	95.2	90.43999999999998-99.96	136	0	0	0	1	0	1	1	1	E. coli
F1S1R1D4B3P4G03	SH170x04	1	125	161.7	153.61499999999998-169.785	231	0	0	0	0	0	0	1	1	E. coli
F1S1R1D4B3P4G03	SH183x24	1	72	185.5	176.225-194.775	265	0	0	0	1	0	0	1	1	E. coli
F1S1R1D4B3P4G03	SH196x42	1	187	223.3	212.13499999999996-234.465	319	0	0	0	0	0	0	0	1	E. coli
F1S1R1D4B3P4G03	SH199x44	1	216	230.3	218.78499999999997-241.815	329	0	0	0	0	0	0	0	1	E. coli
F1S1R1D4B3P4G03	SH207x50	1	59	247.1	234.74499999999998-259.455	353	0	0	0	1	0	0	0	1	E. coli
F1S1R1D4B3P4G03	SH220222x1x23	1	55	72.8	69.16-76.44	104	0	0	0	1	0	1	1	1	E. coli
F1S1R1D4B3P4G03	SH220222x2x63	1	81	85.39999999999999	81.12999999999998-89.67	122	0	0	0	1	0	1	1	1	E. coli
F1S1R1D4B3P4G03	SH231x07	1	63	297.5	282.625-312.375	425	0	0	0	1	0	0	0	0	E. coli
F1S1R1D4B3P4G03	SH231x28	1	61	298.9	283.955-313.84499999999997	427	0	0	0	1	0	0	0	0	E. coli
F1S1R1D4B3P4G03	SH260321x2x21	1	55	154.0	146.29999999999998-161.70000000000002	220	0	0	0	1	0	0	1	1	E. coli
F1S1R1D4B3P4G03	SH280122x2x64	0	84	67.19999999999999	63.83999999999999-70.55999999999999	96	0	0	0	1	0	0	0	0	E. coli
F1S1R1D4B3P4G03	SH300920x1x88	1	93	348.6	331.16999999999996-366.03	498	0	0	0	1	0	0	0	0	E. coli
F1S1R1D4B3P4G03	SH300920x1x91	1	66	346.5	329.175-363.825	495	0	0	0	1	0	0	0	0	E. coli
F1S1R1D4B4P3C06	F1S1R1D4B4P3E11	0	189	2.8	2.6599999999999997-2.94	4	0	0	0	0	0	0	0	0	E. coli
F1S1R1D4B4P3C06	F1S1R1D4B4P4G07	0	216	3.5	3.3249999999999997-3.6750000000000003	5	0	0	0	0	0	0	0	0	E. coli
F1S1R1D4B4P3C06	F1S1R1D4B4P4H10	0	199	3.5	3.3249999999999997-3.6750000000000003	5	0	0	0	0	0	0	0	0	E. coli
F1S1R1D4B4P3C06	F1S1R1D4B4P5A12	0	501	9.1	8.645-9.555	13	0	0	0	0	0	0	0	0	E. coli
F1S1R1D4B4P3C06	F1S1R2D1B1P3B12	0	234	14.0	13.299999999999999-14.700000000000001	20	0	0	0	0	0	0	0	0	E. coli
F1S1R1D4B4P3C06	F1S1R2D1B1P4C06	0	222	16.8	15.959999999999997-17.639999999999997	24	0	0	0	0	0	0	0	0	E. coli
F1S1R1D4B4P3C06	F1S1R2D1B1P5D05	0	195	18.9	17.955-19.845	27	0	0	0	0	0	0	0	0	E. coli
F1S1R1D4B4P3C06	F1S1R2D1B1P5D12	0	191	19.6	18.619999999999997-20.58	28	0	0	0	0	0	0	0	0	E. coli
F1S1R1D4B4P3C06	F1S1R2D1B2P4A10	0	235	28.7	27.264999999999997-30.135	41	0	0	0	0	0	0	0	0	E. coli
F1S1R1D4B4P3C06	F1S1R2D1B2P4C12	0	282	29.4	27.929999999999996-30.87	42	0	0	0	0	0	0	0	0	E. coli
F1S1R1D4B4P3C06	F1S1R2D1B2P4E05	0	234	28.7	27.264999999999997-30.135	41	0	0	0	0	0	0	0	0	E. coli
F1S1R1D4B4P3C06	F1S1R2D1B2P4F09	0	237	28.7	27.264999999999997-30.135	41	0	0	0	0	0	0	0	0	E. coli
F1S1R1D4B4P3C06	F1S1R2D1B2P4G09	0	234	28.7	27.264999999999997-30.135	41	0	0	0	0	0	0	0	0	E. coli
F1S1R1D4B4P3C06	F1S1R2D1B2P4H09	0	246	28.7	27.264999999999997-30.135	41	0	0	0	0	0	0	0	0	E. coli
F1S1R1D4B4P3C06	F1S1R2D1B2P5C07	0	690	33.59999999999999	31.919999999999995-35.279999999999994	48	0	0	0	0	0	0	0	0	E. coli
F1S1R1D4B4P3C06	F1S1R2D1B2P5D03	0	268	29.4	27.929999999999996-30.87	42	0	0	0	0	0	0	0	0	E. coli
F1S1R1D4B4P3C06	F1S1R2D1B3P2C05	0	697	36.4	34.58-38.22	52	0	0	0	0	0	0	0	0	E. coli
F1S1R1D4B4P3C06	F1S1R2D1B3P4A02	0	694	39.9	37.904999999999994-41.895	57	0	0	0	0	0	0	0	0	E. coli
F1S1R1D4B4P3C06	F1S1R2D1B3P4D01	0	694	39.2	37.239999999999995-41.16	56	0	0	0	0	0	0	0	0	E. coli
F1S1R1D4B4P3C06	F1S1R2D1B3P4H01	0	190	41.3	39.23499999999999-43.365	59	0	0	0	0	0	0	0	0	E. coli
F1S1R1D4B4P3C06	F1S1R2D1B3P5A02	0	198	44.1	41.894999999999996-46.30499999999999	63	0	0	0	0	0	0	0	0	E. coli
F1S1R1D4B4P3C06	F1S1R2D1B3P5E06	0	244	42.7	40.56499999999999-44.835	61	0	0	0	0	0	0	0	0	E. coli
F1S1R1D4B4P3C06	F1S1R2D1B3P5G08	0	691	42.7	40.56499999999999-44.835	61	0	0	0	0	0	0	0	0	E. coli
F1S1R1D4B4P3C06	F1S1R2D1B4P1B05	0	262	50.4	47.879999999999995-52.92	72	0	0	0	0	0	0	0	0	E. coli
F1S1R1D4B4P3C06	F1S1R2D1B4P2A09	0	565	51.8	49.209999999999994-54.39	74	0	0	0	0	0	0	0	0	E. coli
F1S1R1D4B4P3C06	F1S1R2D1B4P5C10	0	191	60.9	57.855-63.945	87	0	0	0	0	0	0	0	0	E. coli
F1S1R1D4B4P3C06	F1S1R2D2B1P1E09	0	193	61.6	58.51999999999999-64.67999999999999	88	0	0	0	0	0	0	0	0	E. coli
F1S1R1D4B4P3C06	F1S1R2D2B1P5G11	0	813	67.89999999999999	64.505-71.29499999999999	97	0	0	0	0	0	0	0	0	E. coli
F1S1R1D4B4P3C06	F1S1R2D2B2P2D04	0	203	72.1	68.49499999999999-75.705	103	0	0	0	0	0	0	0	0	E. coli
F1S1R1D4B4P3C06	F1S1R2D2B2P2F04	0	224	72.1	68.49499999999999-75.705	103	0	0	0	0	0	0	0	0	E. coli
F1S1R1D4B4P3C06	F1S1R2D2B2P3F06	0	215	79.1	75.145-83.05499999999999	113	0	0	0	0	0	0	0	0	E. coli
F1S1R1D4B4P3C06	F1S1R2D2B3P2F03	0	221	86.1	81.79499999999999-90.405	123	0	0	0	0	0	0	0	0	E. coli
F1S1R1D4B4P3C06	F1S1R2D2B3P3E05	0	189	91.0	86.45-95.55	130	0	0	0	0	0	0	0	0	E. coli
F1S1R1D4B4P3C06	F1S1R2D2B4P1G06	0	246	96.6	91.77-101.42999999999999	138	0	0	0	0	0	0	0	0	E. coli
F1S1R1D4B4P3C06	F1S1R2D2B4P5B07	0	194	106.4	101.07999999999998-111.72	152	0	0	0	0	0	0	0	0	E. coli
F1S1R1D4B4P3C06	F1S1R2D2B4P5F01	0	1020	105.7	100.41499999999998-110.985	151	0	0	0	0	0	0	0	0	E. coli
F1S1R1D4B4P3C06	F1S1R2D2B4P5G01	0	1017	105.7	100.41499999999998-110.985	151	0	0	0	0	0	0	0	0	E. coli
F1S1R1D4B4P3C06	F1S1R2D3B2P1G01	0	191	121.1	115.04499999999999-127.155	173	0	0	0	0	0	0	0	0	E. coli
F1S1R1D4B4P3C06	F1S1R2D3B2P2A06	0	236	126.7	120.36499999999998-133.035	181	0	0	0	0	0	0	0	0	E. coli
F1S1R1D4B4P3C06	F1S1R2D3B2P2A11	0	262	127.4	121.02999999999999-133.77	182	0	0	0	0	0	0	0	0	E. coli
F1S1R1D4B4P3C06	F1S1R2D3B2P2C06	0	236	126.7	120.36499999999998-133.035	181	0	0	0	0	0	0	0	0	E. coli
F1S1R1D4B4P3C06	F1S1R2D3B2P2E02	0	224	127.4	121.02999999999999-133.77	182	0	0	0	0	0	0	0	0	E. coli
F1S1R1D4B4P3C06	F1S1R2D3B2P2H05	0	235	126.7	120.36499999999998-133.035	181	0	0	0	0	0	0	0	0	E. coli
F1S1R1D4B4P3C06	F1S1R2D3B3P5C06	0	820	141.4	134.32999999999998-148.46999999999997	202	0	0	0	0	0	0	0	0	E. coli
F1S1R1D4B4P3C06	F1S1R2D4B1P1A08	0	216	161.0	152.95-169.05	230	0	0	0	0	0	0	0	0	E. coli
F1S1R1D4B4P3C06	F1S1R2D4B1P3H11	0	191	164.5	156.275-172.725	235	0	0	0	0	0	0	0	0	E. coli
F1S1R1D4B4P3C06	F1S1R2D4B1P4D12	0	185	170.1	161.595-178.605	243	0	0	0	0	0	0	0	0	E. coli
F1S1R1D4B4P3C06	F1S1R2D4B1P4E11	0	213	169.4	160.92999999999998-177.86999999999998	242	0	0	0	0	0	0	0	0	E. coli
F1S1R1D4B4P3C06	F1S1R2D4B1P4F11	0	212	169.4	160.92999999999998-177.86999999999998	242	0	0	0	0	0	0	0	0	E. coli
F1S1R1D4B4P3C06	F1S1R2D4B1P4H10	0	211	170.1	161.595-178.605	243	0	0	0	0	0	0	0	0	E. coli
F1S1R1D4B4P3C06	F1S1R3D1B2P1A12	0	235	210.0	199.5-220.5	300	0	0	0	0	0	0	0	0	E. coli
F1S1R1D4B4P3C06	F1S1R3D1B2P1B09	0	224	210.7	200.165-221.23499999999999	301	0	0	0	0	0	0	0	0	E. coli
F1S1R1D4B4P3C06	F1S1R3D1B2P1G08	0	222	210.7	200.165-221.23499999999999	301	0	0	0	0	0	0	0	0	E. coli
F1S1R1D4B4P3C06	F1S1R3D1B2P1H08	0	224	210.7	200.165-221.23499999999999	301	0	0	0	0	0	0	0	0	E. coli
F1S1R1D4B4P3C06	F1S1R3D1B2P1H11	0	242	210.0	199.5-220.5	300	0	0	0	0	0	0	0	0	E. coli
F1S1R1D4B4P3C06	SH011020x2x68	0	593	326.2	309.89-342.51	466	0	0	0	0	0	0	0	0	E. coli
F1S1R1D4B4P3C06	SH011020x2x69	0	594	326.2	309.89-342.51	466	0	0	0	0	0	0	0	0	E. coli
F1S1R1D4B4P3C06	SH020921x1x82	0	186	92.4	87.77999999999999-97.02	132	0	0	0	0	0	0	0	0	E. coli
F1S1R1D4B4P3C06	SH031220x1x31	1	233	245.7	233.415-257.985	351	0	0	0	0	0	0	0	1	E. coli
F1S1R1D4B4P3C06	SH040221x1x83	1	233	480.9	456.85499999999996-504.945	687	0	0	0	0	0	0	0	0	E. coli
F1S1R1D4B4P3C06	SH040321x2x05	1	246	240.8	228.75999999999996-252.84	344	0	0	0	0	0	0	0	1	E. coli
F1S1R1D4B4P3C06	SH040321x2x46	1	228	230.3	218.78499999999997-241.815	329	0	0	0	0	0	0	0	1	E. coli
F1S1R1D4B4P3C06	SH040321x2x53	1	198	228.9	217.45499999999996-240.345	327	0	0	0	0	0	0	0	1	E. coli
F1S1R1D4B4P3C06	SH040321x2x68	1	231	221.2	210.14-232.26	316	0	0	0	0	0	0	0	1	E. coli
F1S1R1D4B4P3C06	SH050122x2x80	0	192	42.0	39.9-44.1	60	0	0	0	0	0	0	0	0	E. coli
F1S1R1D4B4P3C06	SH061021x1x50	0	191	30.1	28.594999999999995-31.605	43	0	0	0	0	0	0	0	0	E. coli
F1S1R1D4B4P3C06	SH090321x1x86	1	197	217.7	206.81499999999997-228.585	311	0	0	0	0	0	0	0	1	E. coli
F1S1R1D4B4P3C06	SH090321x2x17	0	1496	217.0	206.14999999999998-227.85000000000002	310	0	0	0	0	0	0	0	0	E. coli
F1S1R1D4B4P3C06	SH090321x2x34	1	211	205.8	195.50999999999996-216.09	294	0	0	0	0	0	0	0	1	E. coli
F1S1R1D4B4P3C06	SH140421x1x88	0	182	147.0	139.65-154.35	210	0	0	0	0	0	0	0	0	E. coli
F1S1R1D4B4P3C06	SH150921x1x88	0	186	81.19999999999999	77.13999999999999-85.25999999999999	116	0	0	0	0	0	0	0	0	E. coli
F1S1R1D4B4P3C06	SH150921x2x37	0	190	75.6	71.82-79.38	108	0	0	0	0	0	0	0	0	E. coli
F1S1R1D4B4P3C06	SH165x66	0	192	144.2	136.98999999999998-151.41	206	0	0	0	0	0	0	0	0	E. coli
F1S1R1D4B4P3C06	SH170321x2x16	0	224	191.1	181.545-200.655	273	0	0	0	0	0	0	0	0	E. coli
F1S1R1D4B4P3C06	SH170322x1x76	0	214	87.5	83.125-91.875	125	0	0	0	0	0	0	0	0	E. coli
F1S1R1D4B4P3C06	SH170x04	0	263	154.0	146.29999999999998-161.70000000000002	220	0	0	0	0	0	0	0	0	E. coli
F1S1R1D4B4P3C06	SH183x24	0	210	177.8	168.90999999999997-186.69	254	0	0	0	0	0	0	0	0	E. coli
F1S1R1D4B4P3C06	SH196x42	0	319	215.6	204.82-226.38	308	0	0	0	0	0	0	0	0	E. coli
F1S1R1D4B4P3C06	SH199x44	0	336	222.6	211.47-233.73	318	0	0	0	0	0	0	0	0	E. coli
F1S1R1D4B4P3C06	SH207x50	1	194	239.4	227.42999999999998-251.36999999999998	342	0	0	0	0	0	0	0	1	E. coli
F1S1R1D4B4P3C06	SH220222x1x23	0	194	65.1	61.84499999999999-68.355	93	0	0	0	0	0	0	0	0	E. coli
F1S1R1D4B4P3C06	SH220222x2x63	0	220	77.69999999999999	73.81499999999998-81.585	111	0	0	0	0	0	0	0	0	E. coli
F1S1R1D4B4P3C06	SH231x07	1	201	289.8	275.30999999999995-304.28999999999996	414	0	0	0	0	0	0	0	0	E. coli
F1S1R1D4B4P3C06	SH231x28	1	199	291.2	276.64-305.76	416	0	0	0	0	0	0	0	0	E. coli
F1S1R1D4B4P3C06	SH260321x2x21	0	194	161.7	153.61499999999998-169.785	231	0	0	0	0	0	0	0	0	E. coli
F1S1R1D4B4P3C06	SH280122x2x64	0	212	59.49999999999999	56.52499999999999-62.474999999999994	85	0	0	0	0	0	0	0	0	E. coli
F1S1R1D4B4P3C06	SH300920x1x88	1	232	356.3	338.48499999999996-374.11499999999995	509	0	0	0	0	0	0	0	0	E. coli
F1S1R1D4B4P3C06	SH300920x1x91	1	203	354.2	336.48999999999995-371.91	506	0	0	0	0	0	0	0	0	E. coli
F1S1R1D4B4P3E11	F1S1R1D4B4P4G07	0	76	0.7	0.6649999999999999-0.735	1	0	0	0	1	0	0	0	0	E. coli
F1S1R1D4B4P3E11	F1S1R1D4B4P4H10	0	59	0.7	0.6649999999999999-0.735	1	0	0	0	1	0	0	0	0	E. coli
F1S1R1D4B4P3E11	F1S1R1D4B4P5A12	0	372	6.3	5.984999999999999-6.615	9	0	0	0	0	0	0	0	0	E. coli
F1S1R1D4B4P3E11	F1S1R2D1B1P3B12	0	94	11.2	10.639999999999999-11.76	16	0	0	0	1	0	0	0	0	E. coli
F1S1R1D4B4P3E11	F1S1R2D1B1P4C06	0	87	14.0	13.299999999999999-14.700000000000001	20	0	0	0	1	0	0	0	0	E. coli
F1S1R1D4B4P3E11	F1S1R2D1B1P5D05	0	56	16.1	15.294999999999996-16.904999999999998	23	0	0	0	1	0	0	0	0	E. coli
F1S1R1D4B4P3E11	F1S1R2D1B1P5D12	0	77	16.8	15.959999999999997-17.639999999999997	24	0	0	0	1	0	0	0	0	E. coli
F1S1R1D4B4P3E11	F1S1R2D1B2P4A10	0	95	25.9	24.604999999999997-27.195	37	0	0	0	1	0	0	0	0	E. coli
F1S1R1D4B4P3E11	F1S1R2D1B2P4C12	0	142	26.6	25.269999999999996-27.93	38	0	0	0	0	0	0	0	0	E. coli
F1S1R1D4B4P3E11	F1S1R2D1B2P4E05	0	94	25.9	24.604999999999997-27.195	37	0	0	0	1	0	0	0	0	E. coli
F1S1R1D4B4P3E11	F1S1R2D1B2P4F09	0	97	25.9	24.604999999999997-27.195	37	0	0	0	1	0	0	0	0	E. coli
F1S1R1D4B4P3E11	F1S1R2D1B2P4G09	0	101	25.9	24.604999999999997-27.195	37	0	0	0	0	0	0	0	0	E. coli
F1S1R1D4B4P3E11	F1S1R2D1B2P4H09	0	107	25.9	24.604999999999997-27.195	37	0	0	0	0	0	0	0	0	E. coli
F1S1R1D4B4P3E11	F1S1R2D1B2P5C07	0	544	30.8	29.259999999999994-32.339999999999996	44	0	0	0	0	0	0	0	0	E. coli
F1S1R1D4B4P3E11	F1S1R2D1B2P5D03	0	129	26.6	25.269999999999996-27.93	38	0	0	0	0	0	0	0	0	E. coli
F1S1R1D4B4P3E11	F1S1R2D1B3P2C05	0	676	33.59999999999999	31.919999999999995-35.279999999999994	48	0	0	0	0	0	0	0	0	E. coli
F1S1R1D4B4P3E11	F1S1R2D1B3P4A02	0	673	37.1	35.24499999999999-38.955	53	0	0	0	0	0	0	0	0	E. coli
F1S1R1D4B4P3E11	F1S1R2D1B3P4D01	0	673	36.4	34.58-38.22	52	0	0	0	0	0	0	0	0	E. coli
F1S1R1D4B4P3E11	F1S1R2D1B3P4H01	0	50	38.5	36.574999999999996-40.425000000000004	55	0	0	0	1	0	0	0	0	E. coli
F1S1R1D4B4P3E11	F1S1R2D1B3P5A02	0	50	41.3	39.23499999999999-43.365	59	0	0	0	1	0	0	0	0	E. coli
F1S1R1D4B4P3E11	F1S1R2D1B3P5E06	0	104	39.9	37.904999999999994-41.895	57	0	0	0	0	0	0	0	0	E. coli
F1S1R1D4B4P3E11	F1S1R2D1B3P5G08	0	670	39.9	37.904999999999994-41.895	57	0	0	0	0	0	0	0	0	E. coli
F1S1R1D4B4P3E11	F1S1R2D1B4P1B05	0	109	47.6	45.21999999999999-49.98	68	0	0	0	0	0	0	0	0	E. coli
F1S1R1D4B4P3E11	F1S1R2D1B4P2A09	0	456	49.0	46.55-51.45	70	0	0	0	0	0	0	0	0	E. coli
F1S1R1D4B4P3E11	F1S1R2D1B4P5C10	1	52	58.1	55.19499999999999-61.004999999999995	83	0	0	0	1	1	1	1	1	E. coli
F1S1R1D4B4P3E11	F1S1R2D2B1P1E09	1	46	58.8	55.85999999999999-61.74	84	0	0	0	1	1	1	1	1	E. coli
F1S1R1D4B4P3E11	F1S1R2D2B1P5G11	0	672	65.1	61.84499999999999-68.355	93	0	0	0	0	0	0	0	0	E. coli
F1S1R1D4B4P3E11	F1S1R2D2B2P2D04	1	60	69.3	65.835-72.765	99	0	0	0	1	0	1	1	1	E. coli
F1S1R1D4B4P3E11	F1S1R2D2B2P2F04	0	82	69.3	65.835-72.765	99	0	0	0	1	0	0	0	0	E. coli
F1S1R1D4B4P3E11	F1S1R2D2B2P3F06	1	75	76.3	72.485-80.115	109	0	0	0	1	0	1	1	1	E. coli
F1S1R1D4B4P3E11	F1S1R2D2B3P2F03	0	104	83.3	79.13499999999999-87.465	119	0	0	0	0	0	0	0	0	E. coli
F1S1R1D4B4P3E11	F1S1R2D2B3P3E05	1	50	88.19999999999999	83.78999999999999-92.60999999999999	126	0	0	0	1	0	1	1	1	E. coli
F1S1R1D4B4P3E11	F1S1R2D2B4P1G06	0	122	93.8	89.11-98.49	134	0	0	0	0	0	0	0	0	E. coli
F1S1R1D4B4P3E11	F1S1R2D2B4P5B07	1	58	103.6	98.41999999999999-108.78	148	0	0	0	1	0	1	1	1	E. coli
