## Supplementary material 1 for "Coupling time-aware SNP thresholds with genetic markers to define bacterial transmission chains in hospital surveillance": supplementary_material_1.tsv (part 41 of 44)

sample1	sample2	transmission	snps	expected_snps	CI	date_diff	transmission_10SNP	transmission_20SNP	transmission_30SNP	transmission_100SNP	transmission_90d	transmission_180d	transmission_270d	transmission_365d	Sp.
F1S1R1D2B2P1C04	SH030621x1x92	0	1927	97.3	92.43499999999999-102.165	139	0	0	0	0	0	0	0	0	E. coli
F1S1R1D2B2P1C04	SH031220x1x20	0	475	144.2	136.98999999999998-151.41	206	0	0	0	0	0	0	0	0	E. coli
F1S1R1D2B2P1C04	SH031220x1x23	0	2611	142.8	135.65999999999997-149.94	204	0	0	0	0	0	0	0	0	E. coli
F1S1R1D2B2P1C04	SH040221x1x11	0	2634	394.1	374.3949999999999-413.805	563	0	0	0	0	0	0	0	0	E. coli
F1S1R1D2B2P1C04	SH040221x2x31	1	159	347.9	330.50499999999994-365.295	497	0	0	0	0	0	0	0	0	E. coli
F1S1R1D2B2P1C04	SH040221x2x76	0	2641	340.2	323.19-357.21	486	0	0	0	0	0	0	0	0	E. coli
F1S1R1D2B2P1C04	SH040321x2x57	0	433	119.0	113.04999999999998-124.94999999999999	170	0	0	0	0	0	0	0	0	E. coli
F1S1R1D2B2P1C04	SH040321x2x62	0	209	118.3	112.38499999999999-124.215	169	0	0	0	0	0	0	0	0	E. coli
F1S1R1D2B2P1C04	SH040321x2x67	0	128	114.8	109.05999999999999-120.54	164	0	0	0	0	0	0	0	0	E. coli
F1S1R1D2B2P1C04	SH040321x2x71	0	2627	114.1	108.395-119.80499999999999	163	0	0	0	0	0	0	0	0	E. coli
F1S1R1D2B2P1C04	SH050122x2x67	0	2574	149.1	141.64499999999998-156.555	213	0	0	0	0	0	0	0	0	E. coli
F1S1R1D2B2P1C04	SH050122x2x94	0	471	150.5	142.975-158.025	215	0	0	0	0	0	0	0	0	E. coli
F1S1R1D2B2P1C04	SH060521x1x17	0	146	29.4	27.929999999999996-30.87	42	0	0	0	0	0	0	0	0	E. coli
F1S1R1D2B2P1C04	SH060521x1x50	0	6976	28.0	26.599999999999998-29.400000000000002	40	0	0	0	0	0	0	0	0	E. coli
F1S1R1D2B2P1C04	SH061021x2x19	0	492	81.89999999999999	77.80499999999999-85.99499999999999	117	0	0	0	0	0	0	0	0	E. coli
F1S1R1D2B2P1C04	SH061021x2x39	0	143	83.3	79.13499999999999-87.465	119	0	0	0	0	0	0	0	0	E. coli
F1S1R1D2B2P1C04	SH081020x1x81	1	131	177.1	168.24499999999998-185.955	253	0	0	0	0	0	0	1	1	E. coli
F1S1R1D2B2P1C04	SH081020x1x82	1	128	177.8	168.90999999999997-186.69	254	0	0	0	0	0	0	1	1	E. coli
F1S1R1D2B2P1C04	SH081020x2x71	0	432	285.6	271.31999999999994-299.88	408	0	0	0	0	0	0	0	0	E. coli
F1S1R1D2B2P1C04	SH081020x2x84	1	169	277.2	263.34-291.06	396	0	0	0	0	0	0	0	0	E. coli
F1S1R1D2B2P1C04	SH090321x1x44	0	521	116.9	111.05499999999999-122.74499999999999	167	0	0	0	0	0	0	0	0	E. coli
F1S1R1D2B2P1C04	SH150921x1x83	0	2609	25.2	23.939999999999998-26.46	36	0	0	0	0	0	0	0	0	E. coli
F1S1R1D2B2P1C04	SH161121x2x74	0	10710	117.6	111.71999999999998-123.48	168	0	0	0	0	0	0	0	0	E. coli
F1S1R1D2B2P1C04	SH162x51	0	460	243.6	231.42-255.78	348	0	0	0	0	0	0	0	0	E. coli
F1S1R1D2B2P1C04	SH164x36	0	530	247.1	234.74499999999998-259.455	353	0	0	0	0	0	0	0	0	E. coli
F1S1R1D2B2P1C04	SH164x40	0	636	245.0	232.74999999999997-257.25	350	0	0	0	0	0	0	0	0	E. coli
F1S1R1D2B2P1C04	SH165x36	0	464	251.3	238.73499999999999-263.865	359	0	0	0	0	0	0	0	0	E. coli
F1S1R1D2B2P1C04	SH167x55	0	460	254.8	242.05999999999997-267.54	364	0	0	0	0	0	0	0	0	E. coli
F1S1R1D2B2P1C04	SH168x10	0	513	259.7	246.71499999999997-272.685	371	0	0	0	0	0	0	0	0	E. coli
F1S1R1D2B2P1C04	SH169x32	0	2614	262.5	249.375-275.625	375	0	0	0	0	0	0	0	0	E. coli
F1S1R1D2B2P1C04	SH169x41	0	462	260.4	247.37999999999997-273.42	372	0	0	0	0	0	0	0	0	E. coli
F1S1R1D2B2P1C04	SH169x47	0	462	261.8	248.71-274.89000000000004	374	0	0	0	0	0	0	0	0	E. coli
F1S1R1D2B2P1C04	SH170321x1x02	0	467	99.4	94.42999999999999-104.36999999999999	142	0	0	0	0	0	0	0	0	E. coli
F1S1R1D2B2P1C04	SH170321x1x17	0	2608	95.9	91.10499999999999-100.695	137	0	0	0	0	0	0	0	0	E. coli
F1S1R1D2B2P1C04	SH170322x1x28	0	554	190.4	180.87999999999997-199.92	272	0	0	0	0	0	0	0	0	E. coli
F1S1R1D2B2P1C04	SH170322x1x35	1	138	191.1	181.545-200.655	273	0	0	0	0	0	0	0	1	E. coli
F1S1R1D2B2P1C04	SH170322x2x16	0	446	198.8	188.85999999999999-208.73999999999998	284	0	0	0	0	0	0	0	0	E. coli
F1S1R1D2B2P1C04	SH171220x2x60	1	164	301.7	286.61499999999995-316.785	431	0	0	0	0	0	0	0	0	E. coli
F1S1R1D2B2P1C04	SH171220x2x62	1	156	149.1	141.64499999999998-156.555	213	0	0	0	0	0	0	1	1	E. coli
F1S1R1D2B2P1C04	SH171x62	0	546	266.0	252.7-279.3	380	0	0	0	0	0	0	0	0	E. coli
F1S1R1D2B2P1C04	SH174x39	0	392	269.5	256.025-282.975	385	0	0	0	0	0	0	0	0	E. coli
F1S1R1D2B2P1C04	SH180x60	1	132	283.5	269.325-297.675	405	0	0	0	0	0	0	0	0	E. coli
F1S1R1D2B2P1C04	SH181120x2x71xr2	0	462	169.4	160.92999999999998-177.86999999999998	242	0	0	0	0	0	0	0	0	E. coli
F1S1R1D2B2P1C04	SH181120x2x82	1	124	161.7	153.61499999999998-169.785	231	0	0	0	0	0	0	1	1	E. coli
F1S1R1D2B2P1C04	SH200921x2x22	0	2607	48.3	45.885-50.714999999999996	69	0	0	0	0	0	0	0	0	E. coli
F1S1R1D2B2P1C04	SH200921x2x38	0	2610	48.3	45.885-50.714999999999996	69	0	0	0	0	0	0	0	0	E. coli
F1S1R1D2B2P1C04	SH200x20	1	128	333.2	316.53999999999996-349.86	476	0	0	0	0	0	0	0	0	E. coli
F1S1R1D2B2P1C04	SH200x26	1	162	333.2	316.53999999999996-349.86	476	0	0	0	0	0	0	0	0	E. coli
F1S1R1D2B2P1C04	SH202x57	0	4567	337.4	320.53-354.27	482	0	0	0	0	0	0	0	0	E. coli
F1S1R1D2B2P1C04	SH203x17	0	2680	339.5	322.525-356.475	485	0	0	0	0	0	0	0	0	E. coli
F1S1R1D2B2P1C04	SH204x50	0	2741	343.0	325.84999999999997-360.15000000000003	490	0	0	0	0	0	0	0	0	E. coli
F1S1R1D2B2P1C04	SH211020x1x10	0	470	268.1	254.69499999999996-281.505	383	0	0	0	0	0	0	0	0	E. coli
F1S1R1D2B2P1C04	SH213x49	0	2652	362.6	344.46999999999997-380.72999999999996	518	0	0	0	0	0	0	0	0	E. coli
F1S1R1D2B2P1C04	SH213x51	0	2652	362.6	344.46999999999997-380.72999999999996	518	0	0	0	0	0	0	0	0	E. coli
F1S1R1D2B2P1C04	SH215x28	0	2652	366.1	347.79499999999996-384.405	523	0	0	0	0	0	0	0	0	E. coli
F1S1R1D2B2P1C04	SH216x41	0	438	368.9	350.455-387.34499999999997	527	0	0	0	0	0	0	0	0	E. coli
F1S1R1D2B2P1C04	SH216x61	0	468	367.5	349.125-385.875	525	0	0	0	0	0	0	0	0	E. coli
F1S1R1D2B2P1C04	SH217x30	1	124	370.3	351.78499999999997-388.81499999999994	529	0	0	0	0	0	0	0	0	E. coli
F1S1R1D2B2P1C04	SH217x32	0	472	367.5	349.125-385.875	525	0	0	0	0	0	0	0	0	E. coli
F1S1R1D2B2P1C04	SH220422x1x82	0	466	218.4	207.47999999999996-229.32	312	0	0	0	0	0	0	0	0	E. coli
F1S1R1D2B2P1C04	SH220422x2x08	1	152	219.8	208.80999999999997-230.79	314	0	0	0	0	0	0	0	1	E. coli
F1S1R1D2B2P1C04	SH220422x2x15	0	4332	219.8	208.80999999999997-230.79	314	0	0	0	0	0	0	0	0	E. coli
F1S1R1D2B2P1C04	SH220921x1x46	0	451	60.2	57.18999999999999-63.21	86	0	0	0	0	0	0	0	0	E. coli
F1S1R1D2B2P1C04	SH220921x1x58	0	487	60.2	57.18999999999999-63.21	86	0	0	0	0	0	0	0	0	E. coli
F1S1R1D2B2P1C04	SH220921x1x60	0	452	60.2	57.18999999999999-63.21	86	0	0	0	0	0	0	0	0	E. coli
F1S1R1D2B2P1C04	SH220921x1x66	0	453	60.2	57.18999999999999-63.21	86	0	0	0	0	0	0	0	0	E. coli
F1S1R1D2B2P1C04	SH220921x2x32	0	2595	66.5	63.175-69.825	95	0	0	0	0	0	0	0	0	E. coli
F1S1R1D2B2P1C04	SH220921x2x60	0	451	67.89999999999999	64.505-71.29499999999999	97	0	0	0	0	0	0	0	0	E. coli
F1S1R1D2B2P1C04	SH220921x2x85	0	457	70.69999999999999	67.16499999999999-74.23499999999999	101	0	0	0	0	0	0	0	0	E. coli
F1S1R1D2B2P1C04	SH221020x2x17	0	4555	315.7	299.91499999999996-331.485	451	0	0	0	0	0	0	0	0	E. coli
F1S1R1D2B2P1C04	SH222x22	1	122	380.8	361.75999999999993-399.84	544	0	0	0	0	0	0	0	0	E. coli
F1S1R1D2B2P1C04	SH222x62	1	121	380.1	361.09499999999997-399.10499999999996	543	0	0	0	0	0	0	0	0	E. coli
F1S1R1D2B2P1C04	SH225x10	0	2421	384.3	365.0849999999999-403.515	549	0	0	0	0	0	0	0	0	E. coli
F1S1R1D2B2P1C04	SH225x15	1	143	386.4	367.08-405.71999999999997	552	0	0	0	0	0	0	0	0	E. coli
F1S1R1D2B2P1C04	SH226x09	0	2380	387.1	367.74499999999995-406.455	553	0	0	0	0	0	0	0	0	E. coli
F1S1R1D2B2P1C04	SH230321x2x14	0	10822	69.3	65.835-72.765	99	0	0	0	0	0	0	0	0	E. coli
F1S1R1D2B2P1C04	SH230321x2x84	0	462	62.3	59.184999999999995-65.415	89	0	0	0	0	0	0	0	0	E. coli
F1S1R1D2B2P1C04	SH230920x1x72	0	446	212.1	201.49499999999998-222.705	303	0	0	0	0	0	0	0	0	E. coli
F1S1R1D2B2P1C04	SH230920x2x86	0	458	193.2	183.54-202.85999999999999	276	0	0	0	0	0	0	0	0	E. coli
F1S1R1D2B2P1C04	SH232x54	0	2380	400.4	380.37999999999994-420.42	572	0	0	0	0	0	0	0	0	E. coli
F1S1R1D2B2P1C04	SH238x31	1	110	415.8	395.00999999999993-436.59	594	0	0	0	0	0	0	0	0	E. coli
F1S1R1D2B2P1C04	SH250322x1x67	0	455	209.3	198.83499999999998-219.765	299	0	0	0	0	0	0	0	0	E. coli
F1S1R1D2B2P1C04	SH250322x1x70	0	517	210.0	199.5-220.5	300	0	0	0	0	0	0	0	0	E. coli
F1S1R1D2B2P1C04	SH260321x2x83	0	125	48.3	45.885-50.714999999999996	69	0	0	0	0	0	0	0	0	E. coli
F1S1R1D2B2P1C04	SH280122x2x14	1	126	163.8	155.60999999999999-171.98999999999998	234	0	0	0	0	0	0	1	1	E. coli
F1S1R1D2B2P1C04	SH280122x2x86	0	446	170.1	161.595-178.605	243	0	0	0	0	0	0	0	0	E. coli
F1S1R1D2B2P1C04	SH300920x1x79	0	2626	254.1	241.39499999999998-266.805	363	0	0	0	0	0	0	0	0	E. coli
F1S1R1D2B2P1D04	F1S1R1D2B2P3C02	0	10811	4.199999999999999	3.9899999999999993-4.409999999999999	6	0	0	0	0	0	0	0	0	E. coli
F1S1R1D2B2P1D04	F1S1R1D2B2P3D02	0	10812	4.199999999999999	3.9899999999999993-4.409999999999999	6	0	0	0	0	0	0	0	0	E. coli
F1S1R1D2B2P1D04	F1S1R1D2B2P3F02	0	10811	4.199999999999999	3.9899999999999993-4.409999999999999	6	0	0	0	0	0	0	0	0	E. coli
F1S1R1D2B2P1D04	F1S1R1D2B2P4C05	1	0	7.699999999999999	7.314999999999999-8.084999999999999	11	1	1	1	1	1	1	1	1	E. coli
F1S1R1D2B2P1D04	F1S1R1D2B2P5F06	0	452	9.1	8.645-9.555	13	0	0	0	0	0	0	0	0	E. coli
F1S1R1D2B2P1D04	F1S1R1D2B3P2D02	0	466	14.7	13.964999999999998-15.435	21	0	0	0	0	0	0	0	0	E. coli
F1S1R1D2B2P1D04	F1S1R1D2B3P2F02	0	405	14.7	13.964999999999998-15.435	21	0	0	0	0	0	0	0	0	E. coli
F1S1R1D2B2P1D04	F1S1R1D2B3P3H11	0	436	14.7	13.964999999999998-15.435	21	0	0	0	0	0	0	0	0	E. coli
F1S1R1D2B2P1D04	F1S1R1D2B3P4B05	0	466	17.5	16.625-18.375	25	0	0	0	0	0	0	0	0	E. coli
F1S1R1D2B2P1D04	F1S1R1D2B3P4H10	0	489	18.2	17.29-19.11	26	0	0	0	0	0	0	0	0	E. coli
F1S1R1D2B2P1D04	F1S1R1D2B4P3H07	0	126	23.8	22.609999999999996-24.99	34	0	0	0	0	0	0	0	0	E. coli
F1S1R1D2B2P1D04	F1S1R1D3B1P1H03	0	524	31.5	29.924999999999994-33.074999999999996	45	0	0	0	0	0	0	0	0	E. coli
F1S1R1D2B2P1D04	F1S1R1D3B1P5C11	0	198	38.5	36.574999999999996-40.425000000000004	55	0	0	0	0	0	0	0	0	E. coli
F1S1R1D2B2P1D04	F1S1R1D3B2P3A04	0	496	46.2	43.88999999999999-48.51	66	0	0	0	0	0	0	0	0	E. coli
F1S1R1D2B2P1D04	F1S1R1D3B2P3C01	0	512	44.1	41.894999999999996-46.30499999999999	63	0	0	0	0	0	0	0	0	E. coli
F1S1R1D2B2P1D04	F1S1R1D3B2P5F04	0	216	49.7	47.214999999999996-52.184999999999995	71	0	0	0	0	0	0	0	0	E. coli
F1S1R1D2B2P1D04	F1S1R1D3B3P1F09	0	2761	52.5	49.875-55.125	75	0	0	0	0	0	0	0	0	E. coli
F1S1R1D2B2P1D04	F1S1R1D3B3P1G09	0	2755	52.5	49.875-55.125	75	0	0	0	0	0	0	0	0	E. coli
F1S1R1D2B2P1D04	F1S1R1D3B3P1H08	0	2595	52.5	49.875-55.125	75	0	0	0	0	0	0	0	0	E. coli
F1S1R1D2B2P1D04	F1S1R1D3B3P3B06	0	459	56.0	53.199999999999996-58.800000000000004	80	0	0	0	0	0	0	0	0	E. coli
F1S1R1D2B2P1D04	F1S1R1D3B3P5A11	0	121	62.99999999999999	59.84999999999999-66.14999999999999	90	0	0	0	0	0	0	0	0	E. coli
F1S1R1D2B2P1D04	F1S1R1D3B4P2B02	0	479	65.8	62.50999999999999-69.09	94	0	0	0	0	0	0	0	0	E. coli
F1S1R1D2B2P1D04	F1S1R1D3B4P2H08	0	454	67.89999999999999	64.505-71.29499999999999	97	0	0	0	0	0	0	0	0	E. coli
F1S1R1D2B2P1D04	F1S1R1D4B1P1A01	0	10772	73.5	69.825-77.175	105	0	0	0	0	0	0	0	0	E. coli
F1S1R1D2B2P1D04	F1S1R1D4B1P3B08	0	10776	76.3	72.485-80.115	109	0	0	0	0	0	0	0	0	E. coli
F1S1R1D2B2P1D04	F1S1R1D4B1P3E09	0	11005	74.89999999999999	71.15499999999999-78.645	107	0	0	0	0	0	0	0	0	E. coli
F1S1R1D2B2P1D04	F1S1R1D4B1P3F05	0	10771	77.69999999999999	73.81499999999998-81.585	111	0	0	0	0	0	0	0	0	E. coli
F1S1R1D2B2P1D04	F1S1R1D4B1P5B04	0	10776	80.5	76.475-84.525	115	0	0	0	0	0	0	0	0	E. coli
F1S1R1D2B2P1D04	F1S1R1D4B1P5G02	0	161	78.39999999999999	74.47999999999999-82.32	112	0	0	0	0	0	0	0	0	E. coli
F1S1R1D2B2P1D04	F1S1R1D4B2P2C06	0	460	86.8	82.46-91.14	124	0	0	0	0	0	0	0	0	E. coli
F1S1R1D2B2P1D04	F1S1R1D4B2P2H09	0	426	88.19999999999999	83.78999999999999-92.60999999999999	126	0	0	0	0	0	0	0	0	E. coli
F1S1R1D2B2P1D04	F1S1R1D4B2P5H11	0	485	93.1	88.445-97.755	133	0	0	0	0	0	0	0	0	E. coli
F1S1R1D2B2P1D04	F1S1R1D4B3P1D09	0	485	95.2	90.43999999999998-99.96	136	0	0	0	0	0	0	0	0	E. coli
F1S1R1D2B2P1D04	F1S1R1D4B3P1F06	0	481	95.2	90.43999999999998-99.96	136	0	0	0	0	0	0	0	0	E. coli
F1S1R1D2B2P1D04	F1S1R1D4B3P2C12	0	216	95.2	90.43999999999998-99.96	136	0	0	0	0	0	0	0	0	E. coli
F1S1R1D2B2P1D04	F1S1R1D4B3P2F09	0	10456	97.3	92.43499999999999-102.165	139	0	0	0	0	0	0	0	0	E. coli
F1S1R1D2B2P1D04	F1S1R1D4B3P5D12	0	432	104.3	99.085-109.515	149	0	0	0	0	0	0	0	0	E. coli
F1S1R1D2B2P1D04	F1S1R1D4B4P3B02	0	472	108.5	103.07499999999999-113.92500000000001	155	0	0	0	0	0	0	0	0	E. coli
F1S1R1D2B2P1D04	F1S1R1D4B4P4B02	0	438	112.7	107.06499999999998-118.335	161	0	0	0	0	0	0	0	0	E. coli
F1S1R1D2B2P1D04	F1S1R1D4B4P4D03	0	476	112.7	107.06499999999998-118.335	161	0	0	0	0	0	0	0	0	E. coli
F1S1R1D2B2P1D04	F1S1R1D4B4P4G01	0	438	112.0	106.39999999999999-117.60000000000001	160	0	0	0	0	0	0	0	0	E. coli
F1S1R1D2B2P1D04	F1S1R1D4B4P5A06	0	477	115.5	109.72499999999998-121.27499999999999	165	0	0	0	0	0	0	0	0	E. coli
F1S1R1D2B2P1D04	F1S1R1D4B4P5G01	0	446	114.1	108.395-119.80499999999999	163	0	0	0	0	0	0	0	0	E. coli
F1S1R1D2B2P1D04	F1S1R1D4B4P5G07	0	440	115.5	109.72499999999998-121.27499999999999	165	0	0	0	0	0	0	0	0	E. coli
F1S1R1D2B2P1D04	F1S1R2D1B1P1C10	0	2601	116.9	111.05499999999999-122.74499999999999	167	0	0	0	0	0	0	0	0	E. coli
F1S1R1D2B2P1D04	F1S1R2D1B1P1D10	0	2613	116.9	111.05499999999999-122.74499999999999	167	0	0	0	0	0	0	0	0	E. coli
F1S1R1D2B2P1D04	F1S1R2D1B1P2A07	0	2768	116.9	111.05499999999999-122.74499999999999	167	0	0	0	0	0	0	0	0	E. coli
F1S1R1D2B2P1D04	F1S1R2D1B1P5B07	1	101	125.3	119.035-131.565	179	0	0	0	0	0	1	1	1	E. coli
F1S1R1D2B2P1D04	F1S1R2D1B2P1D06	0	440	129.5	123.02499999999999-135.975	185	0	0	0	0	0	0	0	0	E. coli
F1S1R1D2B2P1D04	F1S1R2D1B2P1E06	0	441	129.5	123.02499999999999-135.975	185	0	0	0	0	0	0	0	0	E. coli
F1S1R1D2B2P1D04	F1S1R2D1B2P3F02	0	474	130.9	124.355-137.44500000000002	187	0	0	0	0	0	0	0	0	E. coli
F1S1R1D2B2P1D04	F1S1R2D1B2P4E01	0	2600	136.5	129.67499999999998-143.32500000000002	195	0	0	0	0	0	0	0	0	E. coli
F1S1R1D2B2P1D04	F1S1R2D1B2P5D04	0	676	137.2	130.33999999999997-144.06	196	0	0	0	0	0	0	0	0	E. coli
F1S1R1D2B2P1D04	F1S1R2D1B3P2C04	0	2627	144.9	137.65499999999997-152.14499999999998	207	0	0	0	0	0	0	0	0	E. coli
F1S1R1D2B2P1D04	F1S1R2D1B3P2E11	0	2616	147.0	139.65-154.35	210	0	0	0	0	0	0	0	0	E. coli
F1S1R1D2B2P1D04	F1S1R2D1B4P3A07	0	10817	161.7	153.61499999999998-169.785	231	0	0	0	0	0	0	0	0	E. coli
F1S1R1D2B2P1D04	F1S1R2D1B4P5F01	0	2619	166.6	158.26999999999998-174.93	238	0	0	0	0	0	0	0	0	E. coli
F1S1R1D2B2P1D04	F1S1R2D1B4P5G12	0	241	165.9	157.60499999999996-174.195	237	0	0	0	0	0	0	0	0	E. coli
F1S1R1D2B2P1D04	F1S1R2D2B1P5B02	0	475	175.0	166.25-183.75	250	0	0	0	0	0	0	0	0	E. coli
F1S1R1D2B2P1D04	F1S1R2D2B1P5C02	0	471	175.0	166.25-183.75	250	0	0	0	0	0	0	0	0	E. coli
F1S1R1D2B2P1D04	F1S1R2D2B1P5D02	0	471	175.0	166.25-183.75	250	0	0	0	0	0	0	0	0	E. coli
F1S1R1D2B2P1D04	F1S1R2D2B1P5D11	0	887	175.7	166.915-184.48499999999999	251	0	0	0	0	0	0	0	0	E. coli
F1S1R1D2B2P1D04	F1S1R2D2B2P2B06	0	460	183.4	174.22999999999996-192.57	262	0	0	0	0	0	0	0	0	E. coli
F1S1R1D2B2P1D04	F1S1R2D2B2P2F07	0	518	182.0	172.9-191.1	260	0	0	0	0	0	0	0	0	E. coli
F1S1R1D2B2P1D04	F1S1R2D2B2P2G04	0	2711	180.6	171.57-189.63	258	0	0	0	0	0	0	0	0	E. coli
F1S1R1D2B2P1D04	F1S1R2D2B2P2H04	0	2594	180.6	171.57-189.63	258	0	0	0	0	0	0	0	0	E. coli
F1S1R1D2B2P1D04	F1S1R2D2B2P2H10	0	438	184.1	174.89499999999998-193.305	263	0	0	0	0	0	0	0	0	E. coli
F1S1R1D2B2P1D04	F1S1R2D2B2P3D06	0	2805	186.2	176.89-195.51	266	0	0	0	0	0	0	0	0	E. coli
F1S1R1D2B2P1D04	F1S1R2D2B2P4D10	0	460	188.3	178.88499999999996-197.715	269	0	0	0	0	0	0	0	0	E. coli
F1S1R1D2B2P1D04	F1S1R2D2B3P1D03	0	475	193.2	183.54-202.85999999999999	276	0	0	0	0	0	0	0	0	E. coli
F1S1R1D2B2P1D04	F1S1R2D2B3P1F01	1	128	193.2	183.54-202.85999999999999	276	0	0	0	0	0	0	0	1	E. coli
F1S1R1D2B2P1D04	F1S1R2D2B3P2B03	0	871	193.2	183.54-202.85999999999999	276	0	0	0	0	0	0	0	0	E. coli
F1S1R1D2B2P1D04	F1S1R2D2B3P2D12	0	903	195.3	185.53499999999997-205.065	279	0	0	0	0	0	0	0	0	E. coli
F1S1R1D2B2P1D04	F1S1R2D2B3P3A10	0	723	195.3	185.53499999999997-205.065	279	0	0	0	0	0	0	0	0	E. coli
F1S1R1D2B2P1D04	F1S1R2D2B3P3B01	0	686	195.3	185.53499999999997-205.065	279	0	0	0	0	0	0	0	0	E. coli
F1S1R1D2B2P1D04	F1S1R2D2B3P3H09	0	905	195.3	185.53499999999997-205.065	279	0	0	0	0	0	0	0	0	E. coli
F1S1R1D2B2P1D04	F1S1R2D2B4P4B03	0	466	213.5	202.825-224.175	305	0	0	0	0	0	0	0	0	E. coli
F1S1R1D2B2P1D04	F1S1R2D3B1P4E04	0	495	227.5	216.12499999999997-238.87499999999997	325	0	0	0	0	0	0	0	0	E. coli
F1S1R1D2B2P1D04	F1S1R2D3B1P4E09	0	620	227.5	216.12499999999997-238.87499999999997	325	0	0	0	0	0	0	0	0	E. coli
F1S1R1D2B2P1D04	F1S1R2D3B2P2D11	0	917	233.1	221.445-244.755	333	0	0	0	0	0	0	0	0	E. coli
F1S1R1D2B2P1D04	F1S1R2D3B2P2H03	0	911	233.1	221.445-244.755	333	0	0	0	0	0	0	0	0	E. coli
F1S1R1D2B2P1D04	F1S1R2D3B3P3B02	0	475	248.5	236.07499999999996-260.92499999999995	355	0	0	0	0	0	0	0	0	E. coli
F1S1R1D2B2P1D04	F1S1R2D3B3P3C12	0	534	251.3	238.73499999999999-263.865	359	0	0	0	0	0	0	0	0	E. coli
F1S1R1D2B2P1D04	F1S1R2D3B3P3G12	0	532	251.3	238.73499999999999-263.865	359	0	0	0	0	0	0	0	0	E. coli
F1S1R1D2B2P1D04	F1S1R2D3B3P4F03	0	533	252.7	240.06499999999997-265.335	361	0	0	0	0	0	0	0	0	E. coli
F1S1R1D2B2P1D04	F1S1R2D3B4P4C05	0	532	263.2	250.03999999999996-276.36	376	0	0	0	0	0	0	0	0	E. coli
F1S1R1D2B2P1D04	F1S1R2D3B4P4E03	0	532	263.2	250.03999999999996-276.36	376	0	0	0	0	0	0	0	0	E. coli
F1S1R1D2B2P1D04	F1S1R2D3B4P4E07	0	533	263.2	250.03999999999996-276.36	376	0	0	0	0	0	0	0	0	E. coli
F1S1R1D2B2P1D04	F1S1R2D3B4P5B07	0	463	269.5	256.025-282.975	385	0	0	0	0	0	0	0	0	E. coli
F1S1R1D2B2P1D04	F1S1R2D3B4P5D12	0	535	268.1	254.69499999999996-281.505	383	0	0	0	0	0	0	0	0	E. coli
F1S1R1D2B2P1D04	F1S1R2D3B4P5E12	0	533	268.1	254.69499999999996-281.505	383	0	0	0	0	0	0	0	0	E. coli
F1S1R1D2B2P1D04	F1S1R2D3B4P5G11	0	462	269.5	256.025-282.975	385	0	0	0	0	0	0	0	0	E. coli
F1S1R1D2B2P1D04	F1S1R2D4B1P3C06	0	444	273.7	260.015-287.385	391	0	0	0	0	0	0	0	0	E. coli
F1S1R1D2B2P1D04	F1S1R2D4B3P3D04	1	106	296.1	281.29499999999996-310.905	423	0	0	0	0	0	0	0	0	E. coli
F1S1R1D2B2P1D04	F1S1R2D4B3P3G09	0	442	298.9	283.955-313.84499999999997	427	0	0	0	0	0	0	0	0	E. coli
F1S1R1D2B2P1D04	SH010621x2x78	0	448	0.0	0.0-0.0	0	0	0	0	0	0	0	0	0	E. coli
F1S1R1D2B2P1D04	SH011020x2x60	0	4572	223.3	212.13499999999996-234.465	319	0	0	0	0	0	0	0	0	E. coli
F1S1R1D2B2P1D04	SH020921x2x02	0	454	14.7	13.964999999999998-15.435	21	0	0	0	0	0	0	0	0	E. coli
F1S1R1D2B2P1D04	SH020921x2x25	0	10957	16.8	15.959999999999997-17.639999999999997	24	0	0	0	0	0	0	0	0	E. coli
F1S1R1D2B2P1D04	SH030621x1x46	1	128	246.4	234.07999999999996-258.71999999999997	352	0	0	0	0	0	0	0	1	E. coli
F1S1R1D2B2P1D04	SH030621x1x92	0	1924	97.3	92.43499999999999-102.165	139	0	0	0	0	0	0	0	0	E. coli
F1S1R1D2B2P1D04	SH031220x1x20	0	472	144.2	136.98999999999998-151.41	206	0	0	0	0	0	0	0	0	E. coli
F1S1R1D2B2P1D04	SH031220x1x23	0	2608	142.8	135.65999999999997-149.94	204	0	0	0	0	0	0	0	0	E. coli
F1S1R1D2B2P1D04	SH040221x1x11	0	2630	394.1	374.3949999999999-413.805	563	0	0	0	0	0	0	0	0	E. coli
F1S1R1D2B2P1D04	SH040221x2x31	1	156	347.9	330.50499999999994-365.295	497	0	0	0	0	0	0	0	0	E. coli
F1S1R1D2B2P1D04	SH040221x2x76	0	2638	340.2	323.19-357.21	486	0	0	0	0	0	0	0	0	E. coli
F1S1R1D2B2P1D04	SH040321x2x57	0	430	119.0	113.04999999999998-124.94999999999999	170	0	0	0	0	0	0	0	0	E. coli
F1S1R1D2B2P1D04	SH040321x2x62	0	206	118.3	112.38499999999999-124.215	169	0	0	0	0	0	0	0	0	E. coli
F1S1R1D2B2P1D04	SH040321x2x67	0	125	114.8	109.05999999999999-120.54	164	0	0	0	0	0	0	0	0	E. coli
F1S1R1D2B2P1D04	SH040321x2x71	0	2624	114.1	108.395-119.80499999999999	163	0	0	0	0	0	0	0	0	E. coli
F1S1R1D2B2P1D04	SH050122x2x67	0	2571	149.1	141.64499999999998-156.555	213	0	0	0	0	0	0	0	0	E. coli
F1S1R1D2B2P1D04	SH050122x2x94	0	468	150.5	142.975-158.025	215	0	0	0	0	0	0	0	0	E. coli
F1S1R1D2B2P1D04	SH060521x1x17	0	143	29.4	27.929999999999996-30.87	42	0	0	0	0	0	0	0	0	E. coli
F1S1R1D2B2P1D04	SH060521x1x50	0	6973	28.0	26.599999999999998-29.400000000000002	40	0	0	0	0	0	0	0	0	E. coli
F1S1R1D2B2P1D04	SH061021x2x19	0	489	81.89999999999999	77.80499999999999-85.99499999999999	117	0	0	0	0	0	0	0	0	E. coli
F1S1R1D2B2P1D04	SH061021x2x39	0	140	83.3	79.13499999999999-87.465	119	0	0	0	0	0	0	0	0	E. coli
F1S1R1D2B2P1D04	SH081020x1x81	1	128	177.1	168.24499999999998-185.955	253	0	0	0	0	0	0	1	1	E. coli
F1S1R1D2B2P1D04	SH081020x1x82	1	125	177.8	168.90999999999997-186.69	254	0	0	0	0	0	0	1	1	E. coli
F1S1R1D2B2P1D04	SH081020x2x71	0	429	285.6	271.31999999999994-299.88	408	0	0	0	0	0	0	0	0	E. coli
F1S1R1D2B2P1D04	SH081020x2x84	1	166	277.2	263.34-291.06	396	0	0	0	0	0	0	0	0	E. coli
F1S1R1D2B2P1D04	SH090321x1x44	0	518	116.9	111.05499999999999-122.74499999999999	167	0	0	0	0	0	0	0	0	E. coli
F1S1R1D2B2P1D04	SH150921x1x83	0	2606	25.2	23.939999999999998-26.46	36	0	0	0	0	0	0	0	0	E. coli
F1S1R1D2B2P1D04	SH161121x2x74	0	10708	117.6	111.71999999999998-123.48	168	0	0	0	0	0	0	0	0	E. coli
F1S1R1D2B2P1D04	SH162x51	0	457	243.6	231.42-255.78	348	0	0	0	0	0	0	0	0	E. coli
F1S1R1D2B2P1D04	SH164x36	0	527	247.1	234.74499999999998-259.455	353	0	0	0	0	0	0	0	0	E. coli
F1S1R1D2B2P1D04	SH164x40	0	633	245.0	232.74999999999997-257.25	350	0	0	0	0	0	0	0	0	E. coli
F1S1R1D2B2P1D04	SH165x36	0	461	251.3	238.73499999999999-263.865	359	0	0	0	0	0	0	0	0	E. coli
F1S1R1D2B2P1D04	SH167x55	0	457	254.8	242.05999999999997-267.54	364	0	0	0	0	0	0	0	0	E. coli
F1S1R1D2B2P1D04	SH168x10	0	510	259.7	246.71499999999997-272.685	371	0	0	0	0	0	0	0	0	E. coli
F1S1R1D2B2P1D04	SH169x32	0	2611	262.5	249.375-275.625	375	0	0	0	0	0	0	0	0	E. coli
F1S1R1D2B2P1D04	SH169x41	0	459	260.4	247.37999999999997-273.42	372	0	0	0	0	0	0	0	0	E. coli
F1S1R1D2B2P1D04	SH169x47	0	459	261.8	248.71-274.89000000000004	374	0	0	0	0	0	0	0	0	E. coli
F1S1R1D2B2P1D04	SH170321x1x02	0	464	99.4	94.42999999999999-104.36999999999999	142	0	0	0	0	0	0	0	0	E. coli
F1S1R1D2B2P1D04	SH170321x1x17	0	2605	95.9	91.10499999999999-100.695	137	0	0	0	0	0	0	0	0	E. coli
F1S1R1D2B2P1D04	SH170322x1x28	0	549	190.4	180.87999999999997-199.92	272	0	0	0	0	0	0	0	0	E. coli
F1S1R1D2B2P1D04	SH170322x1x35	1	135	191.1	181.545-200.655	273	0	0	0	0	0	0	0	1	E. coli
F1S1R1D2B2P1D04	SH170322x2x16	0	443	198.8	188.85999999999999-208.73999999999998	284	0	0	0	0	0	0	0	0	E. coli
F1S1R1D2B2P1D04	SH171220x2x60	1	161	301.7	286.61499999999995-316.785	431	0	0	0	0	0	0	0	0	E. coli
F1S1R1D2B2P1D04	SH171220x2x62	1	153	149.1	141.64499999999998-156.555	213	0	0	0	0	0	0	1	1	E. coli
F1S1R1D2B2P1D04	SH171x62	0	543	266.0	252.7-279.3	380	0	0	0	0	0	0	0	0	E. coli
F1S1R1D2B2P1D04	SH174x39	0	389	269.5	256.025-282.975	385	0	0	0	0	0	0	0	0	E. coli
F1S1R1D2B2P1D04	SH180x60	1	129	283.5	269.325-297.675	405	0	0	0	0	0	0	0	0	E. coli
F1S1R1D2B2P1D04	SH181120x2x71xr2	0	459	169.4	160.92999999999998-177.86999999999998	242	0	0	0	0	0	0	0	0	E. coli
F1S1R1D2B2P1D04	SH181120x2x82	1	121	161.7	153.61499999999998-169.785	231	0	0	0	0	0	0	1	1	E. coli
F1S1R1D2B2P1D04	SH200921x2x22	0	2604	48.3	45.885-50.714999999999996	69	0	0	0	0	0	0	0	0	E. coli
F1S1R1D2B2P1D04	SH200921x2x38	0	2607	48.3	45.885-50.714999999999996	69	0	0	0	0	0	0	0	0	E. coli
F1S1R1D2B2P1D04	SH200x20	1	125	333.2	316.53999999999996-349.86	476	0	0	0	0	0	0	0	0	E. coli
F1S1R1D2B2P1D04	SH200x26	1	159	333.2	316.53999999999996-349.86	476	0	0	0	0	0	0	0	0	E. coli
F1S1R1D2B2P1D04	SH202x57	0	4564	337.4	320.53-354.27	482	0	0	0	0	0	0	0	0	E. coli
F1S1R1D2B2P1D04	SH203x17	0	2677	339.5	322.525-356.475	485	0	0	0	0	0	0	0	0	E. coli
F1S1R1D2B2P1D04	SH204x50	0	2738	343.0	325.84999999999997-360.15000000000003	490	0	0	0	0	0	0	0	0	E. coli
F1S1R1D2B2P1D04	SH211020x1x10	0	467	268.1	254.69499999999996-281.505	383	0	0	0	0	0	0	0	0	E. coli
F1S1R1D2B2P1D04	SH213x49	0	2649	362.6	344.46999999999997-380.72999999999996	518	0	0	0	0	0	0	0	0	E. coli
F1S1R1D2B2P1D04	SH213x51	0	2649	362.6	344.46999999999997-380.72999999999996	518	0	0	0	0	0	0	0	0	E. coli
F1S1R1D2B2P1D04	SH215x28	0	2649	366.1	347.79499999999996-384.405	523	0	0	0	0	0	0	0	0	E. coli
F1S1R1D2B2P1D04	SH216x41	0	435	368.9	350.455-387.34499999999997	527	0	0	0	0	0	0	0	0	E. coli
F1S1R1D2B2P1D04	SH216x61	0	465	367.5	349.125-385.875	525	0	0	0	0	0	0	0	0	E. coli
F1S1R1D2B2P1D04	SH217x30	1	121	370.3	351.78499999999997-388.81499999999994	529	0	0	0	0	0	0	0	0	E. coli
F1S1R1D2B2P1D04	SH217x32	0	469	367.5	349.125-385.875	525	0	0	0	0	0	0	0	0	E. coli
F1S1R1D2B2P1D04	SH220422x1x82	0	463	218.4	207.47999999999996-229.32	312	0	0	0	0	0	0	0	0	E. coli
F1S1R1D2B2P1D04	SH220422x2x08	1	150	219.8	208.80999999999997-230.79	314	0	0	0	0	0	0	0	1	E. coli
F1S1R1D2B2P1D04	SH220422x2x15	0	4329	219.8	208.80999999999997-230.79	314	0	0	0	0	0	0	0	0	E. coli
F1S1R1D2B2P1D04	SH220921x1x46	0	448	60.2	57.18999999999999-63.21	86	0	0	0	0	0	0	0	0	E. coli
F1S1R1D2B2P1D04	SH220921x1x58	0	484	60.2	57.18999999999999-63.21	86	0	0	0	0	0	0	0	0	E. coli
F1S1R1D2B2P1D04	SH220921x1x60	0	449	60.2	57.18999999999999-63.21	86	0	0	0	0	0	0	0	0	E. coli
F1S1R1D2B2P1D04	SH220921x1x66	0	450	60.2	57.18999999999999-63.21	86	0	0	0	0	0	0	0	0	E. coli
F1S1R1D2B2P1D04	SH220921x2x32	0	2592	66.5	63.175-69.825	95	0	0	0	0	0	0	0	0	E. coli
F1S1R1D2B2P1D04	SH220921x2x60	0	448	67.89999999999999	64.505-71.29499999999999	97	0	0	0	0	0	0	0	0	E. coli
F1S1R1D2B2P1D04	SH220921x2x85	0	454	70.69999999999999	67.16499999999999-74.23499999999999	101	0	0	0	0	0	0	0	0	E. coli
F1S1R1D2B2P1D04	SH221020x2x17	0	4552	315.7	299.91499999999996-331.485	451	0	0	0	0	0	0	0	0	E. coli
F1S1R1D2B2P1D04	SH222x22	1	119	380.8	361.75999999999993-399.84	544	0	0	0	0	0	0	0	0	E. coli
F1S1R1D2B2P1D04	SH222x62	1	118	380.1	361.09499999999997-399.10499999999996	543	0	0	0	0	0	0	0	0	E. coli
F1S1R1D2B2P1D04	SH225x10	0	2418	384.3	365.0849999999999-403.515	549	0	0	0	0	0	0	0	0	E. coli
F1S1R1D2B2P1D04	SH225x15	1	139	386.4	367.08-405.71999999999997	552	0	0	0	0	0	0	0	0	E. coli
F1S1R1D2B2P1D04	SH226x09	0	2377	387.1	367.74499999999995-406.455	553	0	0	0	0	0	0	0	0	E. coli
F1S1R1D2B2P1D04	SH230321x2x14	0	10820	69.3	65.835-72.765	99	0	0	0	0	0	0	0	0	E. coli
F1S1R1D2B2P1D04	SH230321x2x84	0	459	62.3	59.184999999999995-65.415	89	0	0	0	0	0	0	0	0	E. coli
F1S1R1D2B2P1D04	SH230920x1x72	0	443	212.1	201.49499999999998-222.705	303	0	0	0	0	0	0	0	0	E. coli
F1S1R1D2B2P1D04	SH230920x2x86	0	455	193.2	183.54-202.85999999999999	276	0	0	0	0	0	0	0	0	E. coli
F1S1R1D2B2P1D04	SH232x54	0	2377	400.4	380.37999999999994-420.42	572	0	0	0	0	0	0	0	0	E. coli
F1S1R1D2B2P1D04	SH238x31	1	107	415.8	395.00999999999993-436.59	594	0	0	0	0	0	0	0	0	E. coli
F1S1R1D2B2P1D04	SH250322x1x67	0	452	209.3	198.83499999999998-219.765	299	0	0	0	0	0	0	0	0	E. coli
F1S1R1D2B2P1D04	SH250322x1x70	0	514	210.0	199.5-220.5	300	0	0	0	0	0	0	0	0	E. coli
F1S1R1D2B2P1D04	SH260321x2x83	0	122	48.3	45.885-50.714999999999996	69	0	0	0	0	0	0	0	0	E. coli
F1S1R1D2B2P1D04	SH280122x2x14	1	123	163.8	155.60999999999999-171.98999999999998	234	0	0	0	0	0	0	1	1	E. coli
F1S1R1D2B2P1D04	SH280122x2x86	0	443	170.1	161.595-178.605	243	0	0	0	0	0	0	0	0	E. coli
F1S1R1D2B2P1D04	SH300920x1x79	0	2623	254.1	241.39499999999998-266.805	363	0	0	0	0	0	0	0	0	E. coli
F1S1R1D2B2P3C02	F1S1R1D2B2P4C05	0	10813	3.5	3.3249999999999997-3.6750000000000003	5	0	0	0	0	0	0	0	0	E. coli
F1S1R1D2B2P3C02	F1S1R1D2B2P5F06	0	10779	4.9	4.654999999999999-5.145	7	0	0	0	0	0	0	0	0	E. coli
F1S1R1D2B2P3C02	F1S1R1D2B3P2D02	0	10807	10.5	9.975-11.025	15	0	0	0	0	0	0	0	0	E. coli
F1S1R1D2B2P3C02	F1S1R1D2B3P2F02	0	10736	10.5	9.975-11.025	15	0	0	0	0	0	0	0	0	E. coli
F1S1R1D2B2P3C02	F1S1R1D2B3P3H11	0	10762	10.5	9.975-11.025	15	0	0	0	0	0	0	0	0	E. coli
F1S1R1D2B2P3C02	F1S1R1D2B3P4B05	0	10807	13.3	12.634999999999998-13.965	19	0	0	0	0	0	0	0	0	E. coli
F1S1R1D2B2P3C02	F1S1R1D2B3P4H10	0	10811	14.0	13.299999999999999-14.700000000000001	20	0	0	0	0	0	0	0	0	E. coli
F1S1R1D2B2P3C02	F1S1R1D2B4P3H07	0	10785	19.6	18.619999999999997-20.58	28	0	0	0	0	0	0	0	0	E. coli
F1S1R1D2B2P3C02	F1S1R1D3B1P1H03	0	10250	27.3	25.934999999999995-28.665	39	0	0	0	0	0	0	0	0	E. coli
F1S1R1D2B2P3C02	F1S1R1D3B1P5C11	0	10848	34.3	32.584999999999994-36.015	49	0	0	0	0	0	0	0	0	E. coli
F1S1R1D2B2P3C02	F1S1R1D3B2P3A04	0	10812	42.0	39.9-44.1	60	0	0	0	0	0	0	0	0	E. coli
F1S1R1D2B2P3C02	F1S1R1D3B2P3C01	0	10824	39.9	37.904999999999994-41.895	57	0	0	0	0	0	0	0	0	E. coli
F1S1R1D2B2P3C02	F1S1R1D3B2P5F04	0	10377	45.5	43.225-47.775	65	0	0	0	0	0	0	0	0	E. coli
F1S1R1D2B2P3C02	F1S1R1D3B3P1F09	0	9900	48.3	45.885-50.714999999999996	69	0	0	0	0	0	0	0	0	E. coli
F1S1R1D2B2P3C02	F1S1R1D3B3P1G09	0	9894	48.3	45.885-50.714999999999996	69	0	0	0	0	0	0	0	0	E. coli
F1S1R1D2B2P3C02	F1S1R1D3B3P1H08	0	9380	48.3	45.885-50.714999999999996	69	0	0	0	0	0	0	0	0	E. coli
F1S1R1D2B2P3C02	F1S1R1D3B3P3B06	0	10787	51.8	49.209999999999994-54.39	74	0	0	0	0	0	0	0	0	E. coli
F1S1R1D2B2P3C02	F1S1R1D3B3P5A11	0	10774	58.8	55.85999999999999-61.74	84	0	0	0	0	0	0	0	0	E. coli
F1S1R1D2B2P3C02	F1S1R1D3B4P2B02	0	10784	61.6	58.51999999999999-64.67999999999999	88	0	0	0	0	0	0	0	0	E. coli
F1S1R1D2B2P3C02	F1S1R1D3B4P2H08	0	10732	63.7	60.51499999999999-66.885	91	0	0	0	0	0	0	0	0	E. coli
F1S1R1D2B2P3C02	F1S1R1D4B1P1A01	0	286	69.3	65.835-72.765	99	0	0	0	0	0	0	0	0	E. coli
F1S1R1D2B2P3C02	F1S1R1D4B1P3B08	0	287	72.1	68.49499999999999-75.705	103	0	0	0	0	0	0	0	0	E. coli
F1S1R1D2B2P3C02	F1S1R1D4B1P3E09	0	535	70.69999999999999	67.16499999999999-74.23499999999999	101	0	0	0	0	0	0	0	0	E. coli
F1S1R1D2B2P3C02	F1S1R1D4B1P3F05	0	284	73.5	69.825-77.175	105	0	0	0	0	0	0	0	0	E. coli
F1S1R1D2B2P3C02	F1S1R1D4B1P5B04	0	288	76.3	72.485-80.115	109	0	0	0	0	0	0	0	0	E. coli
F1S1R1D2B2P3C02	F1S1R1D4B1P5G02	0	10822	74.19999999999999	70.48999999999998-77.91	106	0	0	0	0	0	0	0	0	E. coli
F1S1R1D2B2P3C02	F1S1R1D4B2P2C06	0	10788	82.6	78.46999999999998-86.73	118	0	0	0	0	0	0	0	0	E. coli
F1S1R1D2B2P3C02	F1S1R1D4B2P2H09	0	10760	84.0	79.8-88.2	120	0	0	0	0	0	0	0	0	E. coli
F1S1R1D2B2P3C02	F1S1R1D4B2P5H11	0	10804	88.89999999999999	84.45499999999998-93.345	127	0	0	0	0	0	0	0	0	E. coli
F1S1R1D2B2P3C02	F1S1R1D4B3P1D09	0	10803	91.0	86.45-95.55	130	0	0	0	0	0	0	0	0	E. coli
F1S1R1D2B2P3C02	F1S1R1D4B3P1F06	0	10800	91.0	86.45-95.55	130	0	0	0	0	0	0	0	0	E. coli
F1S1R1D2B2P3C02	F1S1R1D4B3P2C12	0	10435	91.0	86.45-95.55	130	0	0	0	0	0	0	0	0	E. coli
F1S1R1D2B2P3C02	F1S1R1D4B3P2F09	0	564	93.1	88.445-97.755	133	0	0	0	0	0	0	0	0	E. coli
F1S1R1D2B2P3C02	F1S1R1D4B3P5D12	0	10763	100.1	95.09499999999998-105.105	143	0	0	0	0	0	0	0	0	E. coli
F1S1R1D2B2P3C02	F1S1R1D4B4P3B02	0	10813	104.3	99.085-109.515	149	0	0	0	0	0	0	0	0	E. coli
F1S1R1D2B2P3C02	F1S1R1D4B4P4B02	0	10716	108.5	103.07499999999999-113.92500000000001	155	0	0	0	0	0	0	0	0	E. coli
F1S1R1D2B2P3C02	F1S1R1D4B4P4D03	0	10817	108.5	103.07499999999999-113.92500000000001	155	0	0	0	0	0	0	0	0	E. coli
F1S1R1D2B2P3C02	F1S1R1D4B4P4G01	0	10716	107.8	102.41-113.19	154	0	0	0	0	0	0	0	0	E. coli
F1S1R1D2B2P3C02	F1S1R1D4B4P5A06	0	10812	111.3	105.735-116.865	159	0	0	0	0	0	0	0	0	E. coli
F1S1R1D2B2P3C02	F1S1R1D4B4P5G01	0	10764	109.9	104.40499999999999-115.395	157	0	0	0	0	0	0	0	0	E. coli
F1S1R1D2B2P3C02	F1S1R1D4B4P5G07	0	10713	111.3	105.735-116.865	159	0	0	0	0	0	0	0	0	E. coli
F1S1R1D2B2P3C02	F1S1R2D1B1P1C10	0	9385	112.7	107.06499999999998-118.335	161	0	0	0	0	0	0	0	0	E. coli
F1S1R1D2B2P3C02	F1S1R2D1B1P1D10	0	9384	112.7	107.06499999999998-118.335	161	0	0	0	0	0	0	0	0	E. coli
F1S1R1D2B2P3C02	F1S1R2D1B1P2A07	0	9903	112.7	107.06499999999998-118.335	161	0	0	0	0	0	0	0	0	E. coli
F1S1R1D2B2P3C02	F1S1R2D1B1P5B07	0	10775	121.1	115.04499999999999-127.155	173	0	0	0	0	0	0	0	0	E. coli
F1S1R1D2B2P3C02	F1S1R2D1B2P1D06	0	10773	125.3	119.035-131.565	179	0	0	0	0	0	0	0	0	E. coli
F1S1R1D2B2P3C02	F1S1R2D1B2P1E06	0	10774	125.3	119.035-131.565	179	0	0	0	0	0	0	0	0	E. coli
F1S1R1D2B2P3C02	F1S1R2D1B2P3F02	0	10785	126.7	120.36499999999998-133.035	181	0	0	0	0	0	0	0	0	E. coli
F1S1R1D2B2P3C02	F1S1R2D1B2P4E01	0	9758	132.3	125.68499999999997-138.915	189	0	0	0	0	0	0	0	0	E. coli
F1S1R1D2B2P3C02	F1S1R2D1B2P5D04	0	10987	133.0	126.35-139.65	190	0	0	0	0	0	0	0	0	E. coli
F1S1R1D2B2P3C02	F1S1R2D1B3P2C04	0	9771	140.7	133.665-147.73499999999999	201	0	0	0	0	0	0	0	0	E. coli
F1S1R1D2B2P3C02	F1S1R2D1B3P2E11	0	9399	142.8	135.65999999999997-149.94	204	0	0	0	0	0	0	0	0	E. coli
F1S1R1D2B2P3C02	F1S1R2D1B4P3A07	1	25	157.5	149.625-165.375	225	0	0	1	1	0	0	1	1	E. coli
F1S1R1D2B2P3C02	F1S1R2D1B4P5F01	0	9401	162.4	154.27999999999997-170.51999999999998	232	0	0	0	0	0	0	0	0	E. coli
F1S1R1D2B2P3C02	F1S1R2D1B4P5G12	0	10451	161.7	153.61499999999998-169.785	231	0	0	0	0	0	0	0	0	E. coli
F1S1R1D2B2P3C02	F1S1R2D2B1P5B02	0	10786	170.8	162.25999999999996-179.34	244	0	0	0	0	0	0	0	0	E. coli
F1S1R1D2B2P3C02	F1S1R2D2B1P5C02	0	10782	170.8	162.25999999999996-179.34	244	0	0	0	0	0	0	0	0	E. coli
F1S1R1D2B2P3C02	F1S1R2D2B1P5D02	0	10782	170.8	162.25999999999996-179.34	244	0	0	0	0	0	0	0	0	E. coli
F1S1R1D2B2P3C02	F1S1R2D2B1P5D11	0	11165	171.5	162.92499999999998-180.07500000000002	245	0	0	0	0	0	0	0	0	E. coli
F1S1R1D2B2P3C02	F1S1R2D2B2P2B06	0	10801	179.2	170.23999999999998-188.16	256	0	0	0	0	0	0	0	0	E. coli
F1S1R1D2B2P3C02	F1S1R2D2B2P2F07	0	10829	177.8	168.90999999999997-186.69	254	0	0	0	0	0	0	0	0	E. coli
F1S1R1D2B2P3C02	F1S1R2D2B2P2G04	0	9857	176.4	167.57999999999998-185.21999999999997	252	0	0	0	0	0	0	0	0	E. coli
F1S1R1D2B2P3C02	F1S1R2D2B2P2H04	0	9379	176.4	167.57999999999998-185.21999999999997	252	0	0	0	0	0	0	0	0	E. coli
F1S1R1D2B2P3C02	F1S1R2D2B2P2H10	0	10718	179.9	170.90499999999997-188.89499999999998	257	0	0	0	0	0	0	0	0	E. coli
F1S1R1D2B2P3C02	F1S1R2D2B2P3D06	0	9561	182.0	172.9-191.1	260	0	0	0	0	0	0	0	0	E. coli
F1S1R1D2B2P3C02	F1S1R2D2B2P4D10	0	10801	184.1	174.89499999999998-193.305	263	0	0	0	0	0	0	0	0	E. coli
F1S1R1D2B2P3C02	F1S1R2D2B3P1D03	0	10786	189.0	179.54999999999998-198.45000000000002	270	0	0	0	0	0	0	0	0	E. coli
F1S1R1D2B2P3C02	F1S1R2D2B3P1F01	0	10793	189.0	179.54999999999998-198.45000000000002	270	0	0	0	0	0	0	0	0	E. coli
F1S1R1D2B2P3C02	F1S1R2D2B3P2B03	0	11154	189.0	179.54999999999998-198.45000000000002	270	0	0	0	0	0	0	0	0	E. coli
F1S1R1D2B2P3C02	F1S1R2D2B3P2D12	0	11178	191.1	181.545-200.655	273	0	0	0	0	0	0	0	0	E. coli
F1S1R1D2B2P3C02	F1S1R2D2B3P3A10	0	11032	191.1	181.545-200.655	273	0	0	0	0	0	0	0	0	E. coli
F1S1R1D2B2P3C02	F1S1R2D2B3P3B01	0	10995	191.1	181.545-200.655	273	0	0	0	0	0	0	0	0	E. coli
F1S1R1D2B2P3C02	F1S1R2D2B3P3H09	0	11180	191.1	181.545-200.655	273	0	0	0	0	0	0	0	0	E. coli
F1S1R1D2B2P3C02	F1S1R2D2B4P4B03	0	10807	209.3	198.83499999999998-219.765	299	0	0	0	0	0	0	0	0	E. coli
F1S1R1D2B2P3C02	F1S1R2D3B1P4E04	0	10827	223.3	212.13499999999996-234.465	319	0	0	0	0	0	0	0	0	E. coli
F1S1R1D2B2P3C02	F1S1R2D3B1P4E09	0	10928	223.3	212.13499999999996-234.465	319	0	0	0	0	0	0	0	0	E. coli
F1S1R1D2B2P3C02	F1S1R2D3B2P2D11	0	11187	228.9	217.45499999999996-240.345	327	0	0	0	0	0	0	0	0	E. coli
F1S1R1D2B2P3C02	F1S1R2D3B2P2H03	0	11185	228.9	217.45499999999996-240.345	327	0	0	0	0	0	0	0	0	E. coli
F1S1R1D2B2P3C02	F1S1R2D3B3P3B02	0	10815	244.3	232.08499999999998-256.515	349	0	0	0	0	0	0	0	0	E. coli
F1S1R1D2B2P3C02	F1S1R2D3B3P3C12	0	10836	247.1	234.74499999999998-259.455	353	0	0	0	0	0	0	0	0	E. coli
F1S1R1D2B2P3C02	F1S1R2D3B3P3G12	0	10834	247.1	234.74499999999998-259.455	353	0	0	0	0	0	0	0	0	E. coli
F1S1R1D2B2P3C02	F1S1R2D3B3P4F03	0	10835	248.5	236.07499999999996-260.92499999999995	355	0	0	0	0	0	0	0	0	E. coli
F1S1R1D2B2P3C02	F1S1R2D3B4P4C05	0	10834	259.0	246.04999999999998-271.95	370	0	0	0	0	0	0	0	0	E. coli
F1S1R1D2B2P3C02	F1S1R2D3B4P4E03	0	10834	259.0	246.04999999999998-271.95	370	0	0	0	0	0	0	0	0	E. coli
F1S1R1D2B2P3C02	F1S1R2D3B4P4E07	0	10835	259.0	246.04999999999998-271.95	370	0	0	0	0	0	0	0	0	E. coli
F1S1R1D2B2P3C02	F1S1R2D3B4P5B07	0	10803	265.3	252.035-278.565	379	0	0	0	0	0	0	0	0	E. coli
F1S1R1D2B2P3C02	F1S1R2D3B4P5D12	0	10837	263.9	250.70499999999996-277.09499999999997	377	0	0	0	0	0	0	0	0	E. coli
F1S1R1D2B2P3C02	F1S1R2D3B4P5E12	0	10835	263.9	250.70499999999996-277.09499999999997	377	0	0	0	0	0	0	0	0	E. coli
F1S1R1D2B2P3C02	F1S1R2D3B4P5G11	0	10802	265.3	252.035-278.565	379	0	0	0	0	0	0	0	0	E. coli
F1S1R1D2B2P3C02	F1S1R2D4B1P3C06	0	10777	269.5	256.025-282.975	385	0	0	0	0	0	0	0	0	E. coli
F1S1R1D2B2P3C02	F1S1R2D4B3P3D04	0	10356	291.9	277.30499999999995-306.495	417	0	0	0	0	0	0	0	0	E. coli
F1S1R1D2B2P3C02	F1S1R2D4B3P3G09	0	10775	294.7	279.965-309.435	421	0	0	0	0	0	0	0	0	E. coli
F1S1R1D2B2P3C02	SH010621x2x78	0	10785	4.199999999999999	3.9899999999999993-4.409999999999999	6	0	0	0	0	0	0	0	0	E. coli
F1S1R1D2B2P3C02	SH011020x2x60	0	9121	227.5	216.12499999999997-238.87499999999997	325	0	0	0	0	0	0	0	0	E. coli
F1S1R1D2B2P3C02	SH020921x2x02	0	10788	10.5	9.975-11.025	15	0	0	0	0	0	0	0	0	E. coli
F1S1R1D2B2P3C02	SH020921x2x25	0	401	12.6	11.969999999999999-13.23	18	0	0	0	0	0	0	0	0	E. coli
F1S1R1D2B2P3C02	SH030621x1x46	0	10791	250.6	238.07-263.13	358	0	0	0	0	0	0	0	0	E. coli
F1S1R1D2B2P3C02	SH030621x1x92	0	11975	101.5	96.425-106.575	145	0	0	0	0	0	0	0	0	E. coli
F1S1R1D2B2P3C02	SH031220x1x20	0	10802	148.4	140.97999999999996-155.82	212	0	0	0	0	0	0	0	0	E. coli
F1S1R1D2B2P3C02	SH031220x1x23	0	9753	147.0	139.65-154.35	210	0	0	0	0	0	0	0	0	E. coli
F1S1R1D2B2P3C02	SH040221x1x11	0	9432	398.3	378.38499999999993-418.215	569	0	0	0	0	0	0	0	0	E. coli
F1S1R1D2B2P3C02	SH040221x2x31	0	10813	352.1	334.49499999999995-369.705	503	0	0	0	0	0	0	0	0	E. coli
F1S1R1D2B2P3C02	SH040221x2x76	0	9789	344.4	327.17999999999995-361.62	492	0	0	0	0	0	0	0	0	E. coli
F1S1R1D2B2P3C02	SH040321x2x57	0	10744	123.2	117.03999999999998-129.35999999999999	176	0	0	0	0	0	0	0	0	E. coli
F1S1R1D2B2P3C02	SH040321x2x62	0	10528	122.5	116.37499999999999-128.625	175	0	0	0	0	0	0	0	0	E. coli
F1S1R1D2B2P3C02	SH040321x2x67	0	10776	119.0	113.04999999999998-124.94999999999999	170	0	0	0	0	0	0	0	0	E. coli
F1S1R1D2B2P3C02	SH040321x2x71	0	9772	118.3	112.38499999999999-124.215	169	0	0	0	0	0	0	0	0	E. coli
F1S1R1D2B2P3C02	SH050122x2x67	0	9720	144.9	137.65499999999997-152.14499999999998	207	0	0	0	0	0	0	0	0	E. coli
F1S1R1D2B2P3C02	SH050122x2x94	0	10806	146.3	138.98499999999999-153.61499999999998	209	0	0	0	0	0	0	0	0	E. coli
F1S1R1D2B2P3C02	SH060521x1x17	0	10803	33.59999999999999	31.919999999999995-35.279999999999994	48	0	0	0	0	0	0	0	0	E. coli
F1S1R1D2B2P3C02	SH060521x1x50	0	10207	32.2	30.589999999999993-33.809999999999995	46	0	0	0	0	0	0	0	0	E. coli
F1S1R1D2B2P3C02	SH061021x2x19	0	10805	77.69999999999999	73.81499999999998-81.585	111	0	0	0	0	0	0	0	0	E. coli
F1S1R1D2B2P3C02	SH061021x2x39	0	10805	79.1	75.145-83.05499999999999	113	0	0	0	0	0	0	0	0	E. coli
F1S1R1D2B2P3C02	SH081020x1x81	0	10788	181.3	172.23499999999999-190.36499999999998	259	0	0	0	0	0	0	0	0	E. coli
F1S1R1D2B2P3C02	SH081020x1x82	0	10788	182.0	172.9-191.1	260	0	0	0	0	0	0	0	0	E. coli
F1S1R1D2B2P3C02	SH081020x2x71	0	10758	289.8	275.30999999999995-304.28999999999996	414	0	0	0	0	0	0	0	0	E. coli
F1S1R1D2B2P3C02	SH081020x2x84	0	10827	281.4	267.33-295.46999999999997	402	0	0	0	0	0	0	0	0	E. coli
F1S1R1D2B2P3C02	SH090321x1x44	0	10826	121.1	115.04499999999999-127.155	173	0	0	0	0	0	0	0	0	E. coli
F1S1R1D2B2P3C02	SH150921x1x83	0	9760	21.0	19.95-22.05	30	0	0	0	0	0	0	0	0	E. coli
F1S1R1D2B2P3C02	SH161121x2x74	0	591	113.4	107.72999999999999-119.07	162	0	0	0	0	0	0	0	0	E. coli
F1S1R1D2B2P3C02	SH162x51	0	10787	239.4	227.42999999999998-251.36999999999998	342	0	0	0	0	0	0	0	0	E. coli
F1S1R1D2B2P3C02	SH164x36	0	10822	242.9	230.75499999999997-255.045	347	0	0	0	0	0	0	0	0	E. coli
F1S1R1D2B2P3C02	SH164x40	0	10913	240.8	228.75999999999996-252.84	344	0	0	0	0	0	0	0	0	E. coli
F1S1R1D2B2P3C02	SH165x36	0	10791	247.1	234.74499999999998-259.455	353	0	0	0	0	0	0	0	0	E. coli
F1S1R1D2B2P3C02	SH167x55	0	10787	250.6	238.07-263.13	358	0	0	0	0	0	0	0	0	E. coli
F1S1R1D2B2P3C02	SH168x10	0	10820	255.5	242.72499999999997-268.275	365	0	0	0	0	0	0	0	0	E. coli
F1S1R1D2B2P3C02	SH169x32	0	9766	258.3	245.385-271.21500000000003	369	0	0	0	0	0	0	0	0	E. coli
F1S1R1D2B2P3C02	SH169x41	0	10793	256.2	243.39-269.01	366	0	0	0	0	0	0	0	0	E. coli
F1S1R1D2B2P3C02	SH169x47	0	10789	257.6	244.71999999999994-270.47999999999996	368	0	0	0	0	0	0	0	0	E. coli
F1S1R1D2B2P3C02	SH170321x1x02	0	10799	103.6	98.41999999999999-108.78	148	0	0	0	0	0	0	0	0	E. coli
F1S1R1D2B2P3C02	SH170321x1x17	0	9761	100.1	95.09499999999998-105.105	143	0	0	0	0	0	0	0	0	E. coli
F1S1R1D2B2P3C02	SH170322x1x28	0	10429	186.2	176.89-195.51	266	0	0	0	0	0	0	0	0	E. coli
F1S1R1D2B2P3C02	SH170322x1x35	0	10799	186.9	177.55499999999998-196.24499999999998	267	0	0	0	0	0	0	0	0	E. coli
F1S1R1D2B2P3C02	SH170322x2x16	0	10761	194.6	184.86999999999998-204.33	278	0	0	0	0	0	0	0	0	E. coli
F1S1R1D2B2P3C02	SH171220x2x60	0	10658	305.9	290.60499999999996-321.195	437	0	0	0	0	0	0	0	0	E. coli
F1S1R1D2B2P3C02	SH171220x2x62	0	10800	153.3	145.635-160.96499999999997	219	0	0	0	0	0	0	0	0	E. coli
F1S1R1D2B2P3C02	SH171x62	0	10838	261.8	248.71-274.89000000000004	374	0	0	0	0	0	0	0	0	E. coli
F1S1R1D2B2P3C02	SH174x39	0	11022	265.3	252.035-278.565	379	0	0	0	0	0	0	0	0	E. coli
F1S1R1D2B2P3C02	SH180x60	0	10788	279.3	265.3349999999999-293.265	399	0	0	0	0	0	0	0	0	E. coli
F1S1R1D2B2P3C02	SH181120x2x71xr2	0	10790	173.6	164.92-182.28	248	0	0	0	0	0	0	0	0	E. coli
F1S1R1D2B2P3C02	SH181120x2x82	0	10783	165.9	157.60499999999996-174.195	237	0	0	0	0	0	0	0	0	E. coli
F1S1R1D2B2P3C02	SH200921x2x22	0	9762	44.1	41.894999999999996-46.30499999999999	63	0	0	0	0	0	0	0	0	E. coli
F1S1R1D2B2P3C02	SH200921x2x38	0	9765	44.1	41.894999999999996-46.30499999999999	63	0	0	0	0	0	0	0	0	E. coli
F1S1R1D2B2P3C02	SH200x20	0	10788	329.0	312.55-345.45	470	0	0	0	0	0	0	0	0	E. coli
F1S1R1D2B2P3C02	SH200x26	0	10802	329.0	312.55-345.45	470	0	0	0	0	0	0	0	0	E. coli
F1S1R1D2B2P3C02	SH202x57	0	9104	333.2	316.53999999999996-349.86	476	0	0	0	0	0	0	0	0	E. coli
F1S1R1D2B2P3C02	SH203x17	0	9821	335.3	318.53499999999997-352.06499999999994	479	0	0	0	0	0	0	0	0	E. coli
F1S1R1D2B2P3C02	SH204x50	0	9878	338.8	321.85999999999996-355.73999999999995	484	0	0	0	0	0	0	0	0	E. coli
F1S1R1D2B2P3C02	SH211020x1x10	0	10806	272.3	258.68499999999995-285.91499999999996	389	0	0	0	0	0	0	0	0	E. coli
F1S1R1D2B2P3C02	SH213x49	0	9802	358.4	340.47999999999996-376.32	512	0	0	0	0	0	0	0	0	E. coli
F1S1R1D2B2P3C02	SH213x51	0	9802	358.4	340.47999999999996-376.32	512	0	0	0	0	0	0	0	0	E. coli
F1S1R1D2B2P3C02	SH215x28	0	9802	361.9	343.80499999999995-379.995	517	0	0	0	0	0	0	0	0	E. coli
F1S1R1D2B2P3C02	SH216x41	0	10752	364.7	346.465-382.935	521	0	0	0	0	0	0	0	0	E. coli
F1S1R1D2B2P3C02	SH216x61	0	10804	363.3	345.13499999999993-381.465	519	0	0	0	0	0	0	0	0	E. coli
F1S1R1D2B2P3C02	SH217x30	0	10785	366.1	347.79499999999996-384.405	523	0	0	0	0	0	0	0	0	E. coli
F1S1R1D2B2P3C02	SH217x32	0	10808	363.3	345.13499999999993-381.465	519	0	0	0	0	0	0	0	0	E. coli
F1S1R1D2B2P3C02	SH220422x1x82	0	10801	214.2	203.48999999999998-224.91	306	0	0	0	0	0	0	0	0	E. coli
F1S1R1D2B2P3C02	SH220422x2x08	0	10824	215.6	204.82-226.38	308	0	0	0	0	0	0	0	0	E. coli
F1S1R1D2B2P3C02	SH220422x2x15	0	8878	215.6	204.82-226.38	308	0	0	0	0	0	0	0	0	E. coli
F1S1R1D2B2P3C02	SH220921x1x46	0	10773	56.0	53.199999999999996-58.800000000000004	80	0	0	0	0	0	0	0	0	E. coli
F1S1R1D2B2P3C02	SH220921x1x58	0	10795	56.0	53.199999999999996-58.800000000000004	80	0	0	0	0	0	0	0	0	E. coli
F1S1R1D2B2P3C02	SH220921x1x60	0	10774	56.0	53.199999999999996-58.800000000000004	80	0	0	0	0	0	0	0	0	E. coli
F1S1R1D2B2P3C02	SH220921x1x66	0	10775	56.0	53.199999999999996-58.800000000000004	80	0	0	0	0	0	0	0	0	E. coli
F1S1R1D2B2P3C02	SH220921x2x32	0	9745	62.3	59.184999999999995-65.415	89	0	0	0	0	0	0	0	0	E. coli
F1S1R1D2B2P3C02	SH220921x2x60	0	10784	63.7	60.51499999999999-66.885	91	0	0	0	0	0	0	0	0	E. coli
F1S1R1D2B2P3C02	SH220921x2x85	0	10786	66.5	63.175-69.825	95	0	0	0	0	0	0	0	0	E. coli
F1S1R1D2B2P3C02	SH221020x2x17	0	9100	319.9	303.905-335.895	457	0	0	0	0	0	0	0	0	E. coli
F1S1R1D2B2P3C02	SH222x22	0	10782	376.6	357.7699999999999-395.43	538	0	0	0	0	0	0	0	0	E. coli
F1S1R1D2B2P3C02	SH222x62	0	10780	375.9	357.10499999999996-394.695	537	0	0	0	0	0	0	0	0	E. coli
F1S1R1D2B2P3C02	SH225x10	0	9571	380.1	361.09499999999997-399.10499999999996	543	0	0	0	0	0	0	0	0	E. coli
F1S1R1D2B2P3C02	SH225x15	0	10633	382.2	363.09-401.31	546	0	0	0	0	0	0	0	0	E. coli
F1S1R1D2B2P3C02	SH226x09	0	9532	382.9	363.75499999999994-402.045	547	0	0	0	0	0	0	0	0	E. coli
F1S1R1D2B2P3C02	SH230321x2x14	0	267	73.5	69.825-77.175	105	0	0	0	0	0	0	0	0	E. coli
F1S1R1D2B2P3C02	SH230321x2x84	0	10799	66.5	63.175-69.825	95	0	0	0	0	0	0	0	0	E. coli
F1S1R1D2B2P3C02	SH230920x1x72	0	10774	216.3	205.48499999999999-227.11499999999998	309	0	0	0	0	0	0	0	0	E. coli
F1S1R1D2B2P3C02	SH230920x2x86	0	10784	197.4	187.52999999999997-207.26999999999998	282	0	0	0	0	0	0	0	0	E. coli
F1S1R1D2B2P3C02	SH232x54	0	9532	396.2	376.39-416.01	566	0	0	0	0	0	0	0	0	E. coli
F1S1R1D2B2P3C02	SH238x31	0	10780	411.6	391.0199999999999-432.18	588	0	0	0	0	0	0	0	0	E. coli
F1S1R1D2B2P3C02	SH250322x1x67	0	10788	205.1	194.845-215.355	293	0	0	0	0	0	0	0	0	E. coli
F1S1R1D2B2P3C02	SH250322x1x70	0	10808	205.8	195.50999999999996-216.09	294	0	0	0	0	0	0	0	0	E. coli
F1S1R1D2B2P3C02	SH260321x2x83	0	10785	52.5	49.875-55.125	75	0	0	0	0	0	0	0	0	E. coli
F1S1R1D2B2P3C02	SH280122x2x14	0	10791	159.6	151.61999999999998-167.58	228	0	0	0	0	0	0	0	0	E. coli
F1S1R1D2B2P3C02	SH280122x2x86	0	10761	165.9	157.60499999999996-174.195	237	0	0	0	0	0	0	0	0	E. coli
F1S1R1D2B2P3C02	SH300920x1x79	0	9779	258.3	245.385-271.21500000000003	369	0	0	0	0	0	0	0	0	E. coli
F1S1R1D2B2P3D02	F1S1R1D2B2P4C05	0	10814	3.5	3.3249999999999997-3.6750000000000003	5	0	0	0	0	0	0	0	0	E. coli
F1S1R1D2B2P3D02	F1S1R1D2B2P5F06	0	10780	4.9	4.654999999999999-5.145	7	0	0	0	0	0	0	0	0	E. coli
F1S1R1D2B2P3D02	F1S1R1D2B3P2D02	0	10808	10.5	9.975-11.025	15	0	0	0	0	0	0	0	0	E. coli
F1S1R1D2B2P3D02	F1S1R1D2B3P2F02	0	10737	10.5	9.975-11.025	15	0	0	0	0	0	0	0	0	E. coli
F1S1R1D2B2P3D02	F1S1R1D2B3P3H11	0	10763	10.5	9.975-11.025	15	0	0	0	0	0	0	0	0	E. coli
F1S1R1D2B2P3D02	F1S1R1D2B3P4B05	0	10808	13.3	12.634999999999998-13.965	19	0	0	0	0	0	0	0	0	E. coli
F1S1R1D2B2P3D02	F1S1R1D2B3P4H10	0	10812	14.0	13.299999999999999-14.700000000000001	20	0	0	0	0	0	0	0	0	E. coli
F1S1R1D2B2P3D02	F1S1R1D2B4P3H07	0	10786	19.6	18.619999999999997-20.58	28	0	0	0	0	0	0	0	0	E. coli
F1S1R1D2B2P3D02	F1S1R1D3B1P1H03	0	10251	27.3	25.934999999999995-28.665	39	0	0	0	0	0	0	0	0	E. coli
F1S1R1D2B2P3D02	F1S1R1D3B1P5C11	0	10849	34.3	32.584999999999994-36.015	49	0	0	0	0	0	0	0	0	E. coli
F1S1R1D2B2P3D02	F1S1R1D3B2P3A04	0	10813	42.0	39.9-44.1	60	0	0	0	0	0	0	0	0	E. coli
F1S1R1D2B2P3D02	F1S1R1D3B2P3C01	0	10825	39.9	37.904999999999994-41.895	57	0	0	0	0	0	0	0	0	E. coli
F1S1R1D2B2P3D02	F1S1R1D3B2P5F04	0	10378	45.5	43.225-47.775	65	0	0	0	0	0	0	0	0	E. coli
F1S1R1D2B2P3D02	F1S1R1D3B3P1F09	0	9901	48.3	45.885-50.714999999999996	69	0	0	0	0	0	0	0	0	E. coli
F1S1R1D2B2P3D02	F1S1R1D3B3P1G09	0	9895	48.3	45.885-50.714999999999996	69	0	0	0	0	0	0	0	0	E. coli
F1S1R1D2B2P3D02	F1S1R1D3B3P1H08	0	9381	48.3	45.885-50.714999999999996	69	0	0	0	0	0	0	0	0	E. coli
F1S1R1D2B2P3D02	F1S1R1D3B3P3B06	0	10788	51.8	49.209999999999994-54.39	74	0	0	0	0	0	0	0	0	E. coli
F1S1R1D2B2P3D02	F1S1R1D3B3P5A11	0	10775	58.8	55.85999999999999-61.74	84	0	0	0	0	0	0	0	0	E. coli
F1S1R1D2B2P3D02	F1S1R1D3B4P2B02	0	10785	61.6	58.51999999999999-64.67999999999999	88	0	0	0	0	0	0	0	0	E. coli
F1S1R1D2B2P3D02	F1S1R1D3B4P2H08	0	10731	63.7	60.51499999999999-66.885	91	0	0	0	0	0	0	0	0	E. coli
F1S1R1D2B2P3D02	F1S1R1D4B1P1A01	0	287	69.3	65.835-72.765	99	0	0	0	0	0	0	0	0	E. coli
F1S1R1D2B2P3D02	F1S1R1D4B1P3B08	0	288	72.1	68.49499999999999-75.705	103	0	0	0	0	0	0	0	0	E. coli
F1S1R1D2B2P3D02	F1S1R1D4B1P3E09	0	536	70.69999999999999	67.16499999999999-74.23499999999999	101	0	0	0	0	0	0	0	0	E. coli
F1S1R1D2B2P3D02	F1S1R1D4B1P3F05	0	285	73.5	69.825-77.175	105	0	0	0	0	0	0	0	0	E. coli
F1S1R1D2B2P3D02	F1S1R1D4B1P5B04	0	289	76.3	72.485-80.115	109	0	0	0	0	0	0	0	0	E. coli
F1S1R1D2B2P3D02	F1S1R1D4B1P5G02	0	10823	74.19999999999999	70.48999999999998-77.91	106	0	0	0	0	0	0	0	0	E. coli
F1S1R1D2B2P3D02	F1S1R1D4B2P2C06	0	10787	82.6	78.46999999999998-86.73	118	0	0	0	0	0	0	0	0	E. coli
F1S1R1D2B2P3D02	F1S1R1D4B2P2H09	0	10759	84.0	79.8-88.2	120	0	0	0	0	0	0	0	0	E. coli
F1S1R1D2B2P3D02	F1S1R1D4B2P5H11	0	10805	88.89999999999999	84.45499999999998-93.345	127	0	0	0	0	0	0	0	0	E. coli
F1S1R1D2B2P3D02	F1S1R1D4B3P1D09	0	10804	91.0	86.45-95.55	130	0	0	0	0	0	0	0	0	E. coli
F1S1R1D2B2P3D02	F1S1R1D4B3P1F06	0	10801	91.0	86.45-95.55	130	0	0	0	0	0	0	0	0	E. coli
F1S1R1D2B2P3D02	F1S1R1D4B3P2C12	0	10436	91.0	86.45-95.55	130	0	0	0	0	0	0	0	0	E. coli
F1S1R1D2B2P3D02	F1S1R1D4B3P2F09	0	565	93.1	88.445-97.755	133	0	0	0	0	0	0	0	0	E. coli
F1S1R1D2B2P3D02	F1S1R1D4B3P5D12	0	10764	100.1	95.09499999999998-105.105	143	0	0	0	0	0	0	0	0	E. coli
F1S1R1D2B2P3D02	F1S1R1D4B4P3B02	0	10814	104.3	99.085-109.515	149	0	0	0	0	0	0	0	0	E. coli
F1S1R1D2B2P3D02	F1S1R1D4B4P4B02	0	10715	108.5	103.07499999999999-113.92500000000001	155	0	0	0	0	0	0	0	0	E. coli
F1S1R1D2B2P3D02	F1S1R1D4B4P4D03	0	10818	108.5	103.07499999999999-113.92500000000001	155	0	0	0	0	0	0	0	0	E. coli
F1S1R1D2B2P3D02	F1S1R1D4B4P4G01	0	10715	107.8	102.41-113.19	154	0	0	0	0	0	0	0	0	E. coli
F1S1R1D2B2P3D02	F1S1R1D4B4P5A06	0	10813	111.3	105.735-116.865	159	0	0	0	0	0	0	0	0	E. coli
F1S1R1D2B2P3D02	F1S1R1D4B4P5G01	0	10765	109.9	104.40499999999999-115.395	157	0	0	0	0	0	0	0	0	E. coli
F1S1R1D2B2P3D02	F1S1R1D4B4P5G07	0	10712	111.3	105.735-116.865	159	0	0	0	0	0	0	0	0	E. coli
F1S1R1D2B2P3D02	F1S1R2D1B1P1C10	0	9386	112.7	107.06499999999998-118.335	161	0	0	0	0	0	0	0	0	E. coli
F1S1R1D2B2P3D02	F1S1R2D1B1P1D10	0	9385	112.7	107.06499999999998-118.335	161	0	0	0	0	0	0	0	0	E. coli
F1S1R1D2B2P3D02	F1S1R2D1B1P2A07	0	9904	112.7	107.06499999999998-118.335	161	0	0	0	0	0	0	0	0	E. coli
F1S1R1D2B2P3D02	F1S1R2D1B1P5B07	0	10776	121.1	115.04499999999999-127.155	173	0	0	0	0	0	0	0	0	E. coli
F1S1R1D2B2P3D02	F1S1R2D1B2P1D06	0	10774	125.3	119.035-131.565	179	0	0	0	0	0	0	0	0	E. coli
F1S1R1D2B2P3D02	F1S1R2D1B2P1E06	0	10775	125.3	119.035-131.565	179	0	0	0	0	0	0	0	0	E. coli
F1S1R1D2B2P3D02	F1S1R2D1B2P3F02	0	10786	126.7	120.36499999999998-133.035	181	0	0	0	0	0	0	0	0	E. coli
F1S1R1D2B2P3D02	F1S1R2D1B2P4E01	0	9759	132.3	125.68499999999997-138.915	189	0	0	0	0	0	0	0	0	E. coli
F1S1R1D2B2P3D02	F1S1R2D1B2P5D04	0	10988	133.0	126.35-139.65	190	0	0	0	0	0	0	0	0	E. coli
F1S1R1D2B2P3D02	F1S1R2D1B3P2C04	0	9772	140.7	133.665-147.73499999999999	201	0	0	0	0	0	0	0	0	E. coli
F1S1R1D2B2P3D02	F1S1R2D1B3P2E11	0	9400	142.8	135.65999999999997-149.94	204	0	0	0	0	0	0	0	0	E. coli
F1S1R1D2B2P3D02	F1S1R2D1B4P3A07	1	26	157.5	149.625-165.375	225	0	0	1	1	0	0	1	1	E. coli
F1S1R1D2B2P3D02	F1S1R2D1B4P5F01	0	9402	162.4	154.27999999999997-170.51999999999998	232	0	0	0	0	0	0	0	0	E. coli
F1S1R1D2B2P3D02	F1S1R2D1B4P5G12	0	10452	161.7	153.61499999999998-169.785	231	0	0	0	0	0	0	0	0	E. coli
F1S1R1D2B2P3D02	F1S1R2D2B1P5B02	0	10787	170.8	162.25999999999996-179.34	244	0	0	0	0	0	0	0	0	E. coli
F1S1R1D2B2P3D02	F1S1R2D2B1P5C02	0	10783	170.8	162.25999999999996-179.34	244	0	0	0	0	0	0	0	0	E. coli
F1S1R1D2B2P3D02	F1S1R2D2B1P5D02	0	10783	170.8	162.25999999999996-179.34	244	0	0	0	0	0	0	0	0	E. coli
F1S1R1D2B2P3D02	F1S1R2D2B1P5D11	0	11166	171.5	162.92499999999998-180.07500000000002	245	0	0	0	0	0	0	0	0	E. coli
F1S1R1D2B2P3D02	F1S1R2D2B2P2B06	0	10802	179.2	170.23999999999998-188.16	256	0	0	0	0	0	0	0	0	E. coli
F1S1R1D2B2P3D02	F1S1R2D2B2P2F07	0	10830	177.8	168.90999999999997-186.69	254	0	0	0	0	0	0	0	0	E. coli
F1S1R1D2B2P3D02	F1S1R2D2B2P2G04	0	9858	176.4	167.57999999999998-185.21999999999997	252	0	0	0	0	0	0	0	0	E. coli
F1S1R1D2B2P3D02	F1S1R2D2B2P2H04	0	9380	176.4	167.57999999999998-185.21999999999997	252	0	0	0	0	0	0	0	0	E. coli
F1S1R1D2B2P3D02	F1S1R2D2B2P2H10	0	10717	179.9	170.90499999999997-188.89499999999998	257	0	0	0	0	0	0	0	0	E. coli
F1S1R1D2B2P3D02	F1S1R2D2B2P3D06	0	9562	182.0	172.9-191.1	260	0	0	0	0	0	0	0	0	E. coli
F1S1R1D2B2P3D02	F1S1R2D2B2P4D10	0	10802	184.1	174.89499999999998-193.305	263	0	0	0	0	0	0	0	0	E. coli
F1S1R1D2B2P3D02	F1S1R2D2B3P1D03	0	10787	189.0	179.54999999999998-198.45000000000002	270	0	0	0	0	0	0	0	0	E. coli
F1S1R1D2B2P3D02	F1S1R2D2B3P1F01	0	10794	189.0	179.54999999999998-198.45000000000002	270	0	0	0	0	0	0	0	0	E. coli
F1S1R1D2B2P3D02	F1S1R2D2B3P2B03	0	11155	189.0	179.54999999999998-198.45000000000002	270	0	0	0	0	0	0	0	0	E. coli
F1S1R1D2B2P3D02	F1S1R2D2B3P2D12	0	11179	191.1	181.545-200.655	273	0	0	0	0	0	0	0	0	E. coli
F1S1R1D2B2P3D02	F1S1R2D2B3P3A10	0	11033	191.1	181.545-200.655	273	0	0	0	0	0	0	0	0	E. coli
F1S1R1D2B2P3D02	F1S1R2D2B3P3B01	0	10996	191.1	181.545-200.655	273	0	0	0	0	0	0	0	0	E. coli
F1S1R1D2B2P3D02	F1S1R2D2B3P3H09	0	11181	191.1	181.545-200.655	273	0	0	0	0	0	0	0	0	E. coli
F1S1R1D2B2P3D02	F1S1R2D2B4P4B03	0	10808	209.3	198.83499999999998-219.765	299	0	0	0	0	0	0	0	0	E. coli
F1S1R1D2B2P3D02	F1S1R2D3B1P4E04	0	10828	223.3	212.13499999999996-234.465	319	0	0	0	0	0	0	0	0	E. coli
F1S1R1D2B2P3D02	F1S1R2D3B1P4E09	0	10929	223.3	212.13499999999996-234.465	319	0	0	0	0	0	0	0	0	E. coli
F1S1R1D2B2P3D02	F1S1R2D3B2P2D11	0	11188	228.9	217.45499999999996-240.345	327	0	0	0	0	0	0	0	0	E. coli
F1S1R1D2B2P3D02	F1S1R2D3B2P2H03	0	11186	228.9	217.45499999999996-240.345	327	0	0	0	0	0	0	0	0	E. coli
F1S1R1D2B2P3D02	F1S1R2D3B3P3B02	0	10816	244.3	232.08499999999998-256.515	349	0	0	0	0	0	0	0	0	E. coli
F1S1R1D2B2P3D02	F1S1R2D3B3P3C12	0	10837	247.1	234.74499999999998-259.455	353	0	0	0	0	0	0	0	0	E. coli
F1S1R1D2B2P3D02	F1S1R2D3B3P3G12	0	10835	247.1	234.74499999999998-259.455	353	0	0	0	0	0	0	0	0	E. coli
F1S1R1D2B2P3D02	F1S1R2D3B3P4F03	0	10836	248.5	236.07499999999996-260.92499999999995	355	0	0	0	0	0	0	0	0	E. coli
F1S1R1D2B2P3D02	F1S1R2D3B4P4C05	0	10835	259.0	246.04999999999998-271.95	370	0	0	0	0	0	0	0	0	E. coli
F1S1R1D2B2P3D02	F1S1R2D3B4P4E03	0	10835	259.0	246.04999999999998-271.95	370	0	0	0	0	0	0	0	0	E. coli
F1S1R1D2B2P3D02	F1S1R2D3B4P4E07	0	10836	259.0	246.04999999999998-271.95	370	0	0	0	0	0	0	0	0	E. coli
F1S1R1D2B2P3D02	F1S1R2D3B4P5B07	0	10804	265.3	252.035-278.565	379	0	0	0	0	0	0	0	0	E. coli
F1S1R1D2B2P3D02	F1S1R2D3B4P5D12	0	10838	263.9	250.70499999999996-277.09499999999997	377	0	0	0	0	0	0	0	0	E. coli
F1S1R1D2B2P3D02	F1S1R2D3B4P5E12	0	10836	263.9	250.70499999999996-277.09499999999997	377	0	0	0	0	0	0	0	0	E. coli
F1S1R1D2B2P3D02	F1S1R2D3B4P5G11	0	10803	265.3	252.035-278.565	379	0	0	0	0	0	0	0	0	E. coli
F1S1R1D2B2P3D02	F1S1R2D4B1P3C06	0	10778	269.5	256.025-282.975	385	0	0	0	0	0	0	0	0	E. coli
F1S1R1D2B2P3D02	F1S1R2D4B3P3D04	0	10357	291.9	277.30499999999995-306.495	417	0	0	0	0	0	0	0	0	E. coli
F1S1R1D2B2P3D02	F1S1R2D4B3P3G09	0	10776	294.7	279.965-309.435	421	0	0	0	0	0	0	0	0	E. coli
F1S1R1D2B2P3D02	SH010621x2x78	0	10786	4.199999999999999	3.9899999999999993-4.409999999999999	6	0	0	0	0	0	0	0	0	E. coli
F1S1R1D2B2P3D02	SH011020x2x60	0	9122	227.5	216.12499999999997-238.87499999999997	325	0	0	0	0	0	0	0	0	E. coli
F1S1R1D2B2P3D02	SH020921x2x02	0	10787	10.5	9.975-11.025	15	0	0	0	0	0	0	0	0	E. coli
F1S1R1D2B2P3D02	SH020921x2x25	0	402	12.6	11.969999999999999-13.23	18	0	0	0	0	0	0	0	0	E. coli
F1S1R1D2B2P3D02	SH030621x1x46	0	10792	250.6	238.07-263.13	358	0	0	0	0	0	0	0	0	E. coli
F1S1R1D2B2P3D02	SH030621x1x92	0	11974	101.5	96.425-106.575	145	0	0	0	0	0	0	0	0	E. coli
F1S1R1D2B2P3D02	SH031220x1x20	0	10803	148.4	140.97999999999996-155.82	212	0	0	0	0	0	0	0	0	E. coli
F1S1R1D2B2P3D02	SH031220x1x23	0	9754	147.0	139.65-154.35	210	0	0	0	0	0	0	0	0	E. coli
F1S1R1D2B2P3D02	SH040221x1x11	0	9433	398.3	378.38499999999993-418.215	569	0	0	0	0	0	0	0	0	E. coli
F1S1R1D2B2P3D02	SH040221x2x31	0	10814	352.1	334.49499999999995-369.705	503	0	0	0	0	0	0	0	0	E. coli
F1S1R1D2B2P3D02	SH040221x2x76	0	9790	344.4	327.17999999999995-361.62	492	0	0	0	0	0	0	0	0	E. coli
F1S1R1D2B2P3D02	SH040321x2x57	0	10745	123.2	117.03999999999998-129.35999999999999	176	0	0	0	0	0	0	0	0	E. coli
F1S1R1D2B2P3D02	SH040321x2x62	0	10529	122.5	116.37499999999999-128.625	175	0	0	0	0	0	0	0	0	E. coli
F1S1R1D2B2P3D02	SH040321x2x67	0	10776	119.0	113.04999999999998-124.94999999999999	170	0	0	0	0	0	0	0	0	E. coli
F1S1R1D2B2P3D02	SH040321x2x71	0	9773	118.3	112.38499999999999-124.215	169	0	0	0	0	0	0	0	0	E. coli
F1S1R1D2B2P3D02	SH050122x2x67	0	9721	144.9	137.65499999999997-152.14499999999998	207	0	0	0	0	0	0	0	0	E. coli
F1S1R1D2B2P3D02	SH050122x2x94	0	10807	146.3	138.98499999999999-153.61499999999998	209	0	0	0	0	0	0	0	0	E. coli
F1S1R1D2B2P3D02	SH060521x1x17	0	10804	33.59999999999999	31.919999999999995-35.279999999999994	48	0	0	0	0	0	0	0	0	E. coli
F1S1R1D2B2P3D02	SH060521x1x50	0	10208	32.2	30.589999999999993-33.809999999999995	46	0	0	0	0	0	0	0	0	E. coli
F1S1R1D2B2P3D02	SH061021x2x19	0	10806	77.69999999999999	73.81499999999998-81.585	111	0	0	0	0	0	0	0	0	E. coli
F1S1R1D2B2P3D02	SH061021x2x39	0	10806	79.1	75.145-83.05499999999999	113	0	0	0	0	0	0	0	0	E. coli
F1S1R1D2B2P3D02	SH081020x1x81	0	10789	181.3	172.23499999999999-190.36499999999998	259	0	0	0	0	0	0	0	0	E. coli
F1S1R1D2B2P3D02	SH081020x1x82	0	10789	182.0	172.9-191.1	260	0	0	0	0	0	0	0	0	E. coli
F1S1R1D2B2P3D02	SH081020x2x71	0	10759	289.8	275.30999999999995-304.28999999999996	414	0	0	0	0	0	0	0	0	E. coli
F1S1R1D2B2P3D02	SH081020x2x84	0	10828	281.4	267.33-295.46999999999997	402	0	0	0	0	0	0	0	0	E. coli
F1S1R1D2B2P3D02	SH090321x1x44	0	10827	121.1	115.04499999999999-127.155	173	0	0	0	0	0	0	0	0	E. coli
F1S1R1D2B2P3D02	SH150921x1x83	0	9761	21.0	19.95-22.05	30	0	0	0	0	0	0	0	0	E. coli
F1S1R1D2B2P3D02	SH161121x2x74	0	592	113.4	107.72999999999999-119.07	162	0	0	0	0	0	0	0	0	E. coli
F1S1R1D2B2P3D02	SH162x51	0	10788	239.4	227.42999999999998-251.36999999999998	342	0	0	0	0	0	0	0	0	E. coli
F1S1R1D2B2P3D02	SH164x36	0	10823	242.9	230.75499999999997-255.045	347	0	0	0	0	0	0	0	0	E. coli
F1S1R1D2B2P3D02	SH164x40	0	10914	240.8	228.75999999999996-252.84	344	0	0	0	0	0	0	0	0	E. coli
F1S1R1D2B2P3D02	SH165x36	0	10792	247.1	234.74499999999998-259.455	353	0	0	0	0	0	0	0	0	E. coli
F1S1R1D2B2P3D02	SH167x55	0	10788	250.6	238.07-263.13	358	0	0	0	0	0	0	0	0	E. coli
F1S1R1D2B2P3D02	SH168x10	0	10821	255.5	242.72499999999997-268.275	365	0	0	0	0	0	0	0	0	E. coli
F1S1R1D2B2P3D02	SH169x32	0	9765	258.3	245.385-271.21500000000003	369	0	0	0	0	0	0	0	0	E. coli
F1S1R1D2B2P3D02	SH169x41	0	10794	256.2	243.39-269.01	366	0	0	0	0	0	0	0	0	E. coli
F1S1R1D2B2P3D02	SH169x47	0	10790	257.6	244.71999999999994-270.47999999999996	368	0	0	0	0	0	0	0	0	E. coli
F1S1R1D2B2P3D02	SH170321x1x02	0	10800	103.6	98.41999999999999-108.78	148	0	0	0	0	0	0	0	0	E. coli
F1S1R1D2B2P3D02	SH170321x1x17	0	9762	100.1	95.09499999999998-105.105	143	0	0	0	0	0	0	0	0	E. coli
F1S1R1D2B2P3D02	SH170322x1x28	0	10430	186.2	176.89-195.51	266	0	0	0	0	0	0	0	0	E. coli
F1S1R1D2B2P3D02	SH170322x1x35	0	10800	186.9	177.55499999999998-196.24499999999998	267	0	0	0	0	0	0	0	0	E. coli
F1S1R1D2B2P3D02	SH170322x2x16	0	10762	194.6	184.86999999999998-204.33	278	0	0	0	0	0	0	0	0	E. coli
F1S1R1D2B2P3D02	SH171220x2x60	0	10659	305.9	290.60499999999996-321.195	437	0	0	0	0	0	0	0	0	E. coli
F1S1R1D2B2P3D02	SH171220x2x62	0	10801	153.3	145.635-160.96499999999997	219	0	0	0	0	0	0	0	0	E. coli
F1S1R1D2B2P3D02	SH171x62	0	10839	261.8	248.71-274.89000000000004	374	0	0	0	0	0	0	0	0	E. coli
F1S1R1D2B2P3D02	SH174x39	0	11023	265.3	252.035-278.565	379	0	0	0	0	0	0	0	0	E. coli
F1S1R1D2B2P3D02	SH180x60	0	10789	279.3	265.3349999999999-293.265	399	0	0	0	0	0	0	0	0	E. coli
F1S1R1D2B2P3D02	SH181120x2x71xr2	0	10791	173.6	164.92-182.28	248	0	0	0	0	0	0	0	0	E. coli
F1S1R1D2B2P3D02	SH181120x2x82	0	10784	165.9	157.60499999999996-174.195	237	0	0	0	0	0	0	0	0	E. coli
F1S1R1D2B2P3D02	SH200921x2x22	0	9763	44.1	41.894999999999996-46.30499999999999	63	0	0	0	0	0	0	0	0	E. coli
F1S1R1D2B2P3D02	SH200921x2x38	0	9766	44.1	41.894999999999996-46.30499999999999	63	0	0	0	0	0	0	0	0	E. coli
F1S1R1D2B2P3D02	SH200x20	0	10789	329.0	312.55-345.45	470	0	0	0	0	0	0	0	0	E. coli
F1S1R1D2B2P3D02	SH200x26	0	10803	329.0	312.55-345.45	470	0	0	0	0	0	0	0	0	E. coli
F1S1R1D2B2P3D02	SH202x57	0	9105	333.2	316.53999999999996-349.86	476	0	0	0	0	0	0	0	0	E. coli
F1S1R1D2B2P3D02	SH203x17	0	9822	335.3	318.53499999999997-352.06499999999994	479	0	0	0	0	0	0	0	0	E. coli
F1S1R1D2B2P3D02	SH204x50	0	9879	338.8	321.85999999999996-355.73999999999995	484	0	0	0	0	0	0	0	0	E. coli
F1S1R1D2B2P3D02	SH211020x1x10	0	10807	272.3	258.68499999999995-285.91499999999996	389	0	0	0	0	0	0	0	0	E. coli
F1S1R1D2B2P3D02	SH213x49	0	9803	358.4	340.47999999999996-376.32	512	0	0	0	0	0	0	0	0	E. coli
F1S1R1D2B2P3D02	SH213x51	0	9803	358.4	340.47999999999996-376.32	512	0	0	0	0	0	0	0	0	E. coli
F1S1R1D2B2P3D02	SH215x28	0	9803	361.9	343.80499999999995-379.995	517	0	0	0	0	0	0	0	0	E. coli
F1S1R1D2B2P3D02	SH216x41	0	10753	364.7	346.465-382.935	521	0	0	0	0	0	0	0	0	E. coli
F1S1R1D2B2P3D02	SH216x61	0	10805	363.3	345.13499999999993-381.465	519	0	0	0	0	0	0	0	0	E. coli
F1S1R1D2B2P3D02	SH217x30	0	10786	366.1	347.79499999999996-384.405	523	0	0	0	0	0	0	0	0	E. coli
F1S1R1D2B2P3D02	SH217x32	0	10809	363.3	345.13499999999993-381.465	519	0	0	0	0	0	0	0	0	E. coli
F1S1R1D2B2P3D02	SH220422x1x82	0	10802	214.2	203.48999999999998-224.91	306	0	0	0	0	0	0	0	0	E. coli
F1S1R1D2B2P3D02	SH220422x2x08	0	10825	215.6	204.82-226.38	308	0	0	0	0	0	0	0	0	E. coli
F1S1R1D2B2P3D02	SH220422x2x15	0	8877	215.6	204.82-226.38	308	0	0	0	0	0	0	0	0	E. coli
F1S1R1D2B2P3D02	SH220921x1x46	0	10774	56.0	53.199999999999996-58.800000000000004	80	0	0	0	0	0	0	0	0	E. coli
F1S1R1D2B2P3D02	SH220921x1x58	0	10795	56.0	53.199999999999996-58.800000000000004	80	0	0	0	0	0	0	0	0	E. coli
F1S1R1D2B2P3D02	SH220921x1x60	0	10775	56.0	53.199999999999996-58.800000000000004	80	0	0	0	0	0	0	0	0	E. coli
F1S1R1D2B2P3D02	SH220921x1x66	0	10776	56.0	53.199999999999996-58.800000000000004	80	0	0	0	0	0	0	0	0	E. coli
F1S1R1D2B2P3D02	SH220921x2x32	0	9746	62.3	59.184999999999995-65.415	89	0	0	0	0	0	0	0	0	E. coli
F1S1R1D2B2P3D02	SH220921x2x60	0	10785	63.7	60.51499999999999-66.885	91	0	0	0	0	0	0	0	0	E. coli
F1S1R1D2B2P3D02	SH220921x2x85	0	10787	66.5	63.175-69.825	95	0	0	0	0	0	0	0	0	E. coli
F1S1R1D2B2P3D02	SH221020x2x17	0	9101	319.9	303.905-335.895	457	0	0	0	0	0	0	0	0	E. coli
F1S1R1D2B2P3D02	SH222x22	0	10783	376.6	357.7699999999999-395.43	538	0	0	0	0	0	0	0	0	E. coli
F1S1R1D2B2P3D02	SH222x62	0	10781	375.9	357.10499999999996-394.695	537	0	0	0	0	0	0	0	0	E. coli
F1S1R1D2B2P3D02	SH225x10	0	9572	380.1	361.09499999999997-399.10499999999996	543	0	0	0	0	0	0	0	0	E. coli
F1S1R1D2B2P3D02	SH225x15	0	10634	382.2	363.09-401.31	546	0	0	0	0	0	0	0	0	E. coli
F1S1R1D2B2P3D02	SH226x09	0	9533	382.9	363.75499999999994-402.045	547	0	0	0	0	0	0	0	0	E. coli
F1S1R1D2B2P3D02	SH230321x2x14	0	268	73.5	69.825-77.175	105	0	0	0	0	0	0	0	0	E. coli
F1S1R1D2B2P3D02	SH230321x2x84	0	10800	66.5	63.175-69.825	95	0	0	0	0	0	0	0	0	E. coli
F1S1R1D2B2P3D02	SH230920x1x72	0	10775	216.3	205.48499999999999-227.11499999999998	309	0	0	0	0	0	0	0	0	E. coli
F1S1R1D2B2P3D02	SH230920x2x86	0	10785	197.4	187.52999999999997-207.26999999999998	282	0	0	0	0	0	0	0	0	E. coli
F1S1R1D2B2P3D02	SH232x54	0	9533	396.2	376.39-416.01	566	0	0	0	0	0	0	0	0	E. coli
F1S1R1D2B2P3D02	SH238x31	0	10781	411.6	391.0199999999999-432.18	588	0	0	0	0	0	0	0	0	E. coli
F1S1R1D2B2P3D02	SH250322x1x67	0	10789	205.1	194.845-215.355	293	0	0	0	0	0	0	0	0	E. coli
F1S1R1D2B2P3D02	SH250322x1x70	0	10809	205.8	195.50999999999996-216.09	294	0	0	0	0	0	0	0	0	E. coli
F1S1R1D2B2P3D02	SH260321x2x83	0	10786	52.5	49.875-55.125	75	0	0	0	0	0	0	0	0	E. coli
F1S1R1D2B2P3D02	SH280122x2x14	0	10792	159.6	151.61999999999998-167.58	228	0	0	0	0	0	0	0	0	E. coli
F1S1R1D2B2P3D02	SH280122x2x86	0	10762	165.9	157.60499999999996-174.195	237	0	0	0	0	0	0	0	0	E. coli
F1S1R1D2B2P3D02	SH300920x1x79	0	9780	258.3	245.385-271.21500000000003	369	0	0	0	0	0	0	0	0	E. coli
F1S1R1D2B2P3F02	F1S1R1D2B2P4C05	0	10813	3.5	3.3249999999999997-3.6750000000000003	5	0	0	0	0	0	0	0	0	E. coli
F1S1R1D2B2P3F02	F1S1R1D2B2P5F06	0	10779	4.9	4.654999999999999-5.145	7	0	0	0	0	0	0	0	0	E. coli
F1S1R1D2B2P3F02	F1S1R1D2B3P2D02	0	10807	10.5	9.975-11.025	15	0	0	0	0	0	0	0	0	E. coli
F1S1R1D2B2P3F02	F1S1R1D2B3P2F02	0	10736	10.5	9.975-11.025	15	0	0	0	0	0	0	0	0	E. coli
F1S1R1D2B2P3F02	F1S1R1D2B3P3H11	0	10762	10.5	9.975-11.025	15	0	0	0	0	0	0	0	0	E. coli
F1S1R1D2B2P3F02	F1S1R1D2B3P4B05	0	10807	13.3	12.634999999999998-13.965	19	0	0	0	0	0	0	0	0	E. coli
F1S1R1D2B2P3F02	F1S1R1D2B3P4H10	0	10811	14.0	13.299999999999999-14.700000000000001	20	0	0	0	0	0	0	0	0	E. coli
F1S1R1D2B2P3F02	F1S1R1D2B4P3H07	0	10785	19.6	18.619999999999997-20.58	28	0	0	0	0	0	0	0	0	E. coli
F1S1R1D2B2P3F02	F1S1R1D3B1P1H03	0	10250	27.3	25.934999999999995-28.665	39	0	0	0	0	0	0	0	0	E. coli
F1S1R1D2B2P3F02	F1S1R1D3B1P5C11	0	10848	34.3	32.584999999999994-36.015	49	0	0	0	0	0	0	0	0	E. coli
F1S1R1D2B2P3F02	F1S1R1D3B2P3A04	0	10812	42.0	39.9-44.1	60	0	0	0	0	0	0	0	0	E. coli
F1S1R1D2B2P3F02	F1S1R1D3B2P3C01	0	10824	39.9	37.904999999999994-41.895	57	0	0	0	0	0	0	0	0	E. coli
F1S1R1D2B2P3F02	F1S1R1D3B2P5F04	0	10377	45.5	43.225-47.775	65	0	0	0	0	0	0	0	0	E. coli
F1S1R1D2B2P3F02	F1S1R1D3B3P1F09	0	9900	48.3	45.885-50.714999999999996	69	0	0	0	0	0	0	0	0	E. coli
F1S1R1D2B2P3F02	F1S1R1D3B3P1G09	0	9894	48.3	45.885-50.714999999999996	69	0	0	0	0	0	0	0	0	E. coli
F1S1R1D2B2P3F02	F1S1R1D3B3P1H08	0	9380	48.3	45.885-50.714999999999996	69	0	0	0	0	0	0	0	0	E. coli
F1S1R1D2B2P3F02	F1S1R1D3B3P3B06	0	10787	51.8	49.209999999999994-54.39	74	0	0	0	0	0	0	0	0	E. coli
F1S1R1D2B2P3F02	F1S1R1D3B3P5A11	0	10774	58.8	55.85999999999999-61.74	84	0	0	0	0	0	0	0	0	E. coli
F1S1R1D2B2P3F02	F1S1R1D3B4P2B02	0	10784	61.6	58.51999999999999-64.67999999999999	88	0	0	0	0	0	0	0	0	E. coli
F1S1R1D2B2P3F02	F1S1R1D3B4P2H08	0	10732	63.7	60.51499999999999-66.885	91	0	0	0	0	0	0	0	0	E. coli
F1S1R1D2B2P3F02	F1S1R1D4B1P1A01	0	286	69.3	65.835-72.765	99	0	0	0	0	0	0	0	0	E. coli
F1S1R1D2B2P3F02	F1S1R1D4B1P3B08	0	287	72.1	68.49499999999999-75.705	103	0	0	0	0	0	0	0	0	E. coli
F1S1R1D2B2P3F02	F1S1R1D4B1P3E09	0	535	70.69999999999999	67.16499999999999-74.23499999999999	101	0	0	0	0	0	0	0	0	E. coli
F1S1R1D2B2P3F02	F1S1R1D4B1P3F05	0	284	73.5	69.825-77.175	105	0	0	0	0	0	0	0	0	E. coli
F1S1R1D2B2P3F02	F1S1R1D4B1P5B04	0	288	76.3	72.485-80.115	109	0	0	0	0	0	0	0	0	E. coli
F1S1R1D2B2P3F02	F1S1R1D4B1P5G02	0	10822	74.19999999999999	70.48999999999998-77.91	106	0	0	0	0	0	0	0	0	E. coli
F1S1R1D2B2P3F02	F1S1R1D4B2P2C06	0	10788	82.6	78.46999999999998-86.73	118	0	0	0	0	0	0	0	0	E. coli
F1S1R1D2B2P3F02	F1S1R1D4B2P2H09	0	10760	84.0	79.8-88.2	120	0	0	0	0	0	0	0	0	E. coli
F1S1R1D2B2P3F02	F1S1R1D4B2P5H11	0	10804	88.89999999999999	84.45499999999998-93.345	127	0	0	0	0	0	0	0	0	E. coli
F1S1R1D2B2P3F02	F1S1R1D4B3P1D09	0	10803	91.0	86.45-95.55	130	0	0	0	0	0	0	0	0	E. coli
F1S1R1D2B2P3F02	F1S1R1D4B3P1F06	0	10800	91.0	86.45-95.55	130	0	0	0	0	0	0	0	0	E. coli
F1S1R1D2B2P3F02	F1S1R1D4B3P2C12	0	10435	91.0	86.45-95.55	130	0	0	0	0	0	0	0	0	E. coli
F1S1R1D2B2P3F02	F1S1R1D4B3P2F09	0	564	93.1	88.445-97.755	133	0	0	0	0	0	0	0	0	E. coli
F1S1R1D2B2P3F02	F1S1R1D4B3P5D12	0	10763	100.1	95.09499999999998-105.105	143	0	0	0	0	0	0	0	0	E. coli
F1S1R1D2B2P3F02	F1S1R1D4B4P3B02	0	10813	104.3	99.085-109.515	149	0	0	0	0	0	0	0	0	E. coli
F1S1R1D2B2P3F02	F1S1R1D4B4P4B02	0	10716	108.5	103.07499999999999-113.92500000000001	155	0	0	0	0	0	0	0	0	E. coli
F1S1R1D2B2P3F02	F1S1R1D4B4P4D03	0	10817	108.5	103.07499999999999-113.92500000000001	155	0	0	0	0	0	0	0	0	E. coli
F1S1R1D2B2P3F02	F1S1R1D4B4P4G01	0	10716	107.8	102.41-113.19	154	0	0	0	0	0	0	0	0	E. coli
F1S1R1D2B2P3F02	F1S1R1D4B4P5A06	0	10812	111.3	105.735-116.865	159	0	0	0	0	0	0	0	0	E. coli
F1S1R1D2B2P3F02	F1S1R1D4B4P5G01	0	10764	109.9	104.40499999999999-115.395	157	0	0	0	0	0	0	0	0	E. coli
F1S1R1D2B2P3F02	F1S1R1D4B4P5G07	0	10713	111.3	105.735-116.865	159	0	0	0	0	0	0	0	0	E. coli
F1S1R1D2B2P3F02	F1S1R2D1B1P1C10	0	9385	112.7	107.06499999999998-118.335	161	0	0	0	0	0	0	0	0	E. coli
F1S1R1D2B2P3F02	F1S1R2D1B1P1D10	0	9384	112.7	107.06499999999998-118.335	161	0	0	0	0	0	0	0	0	E. coli
F1S1R1D2B2P3F02	F1S1R2D1B1P2A07	0	9903	112.7	107.06499999999998-118.335	161	0	0	0	0	0	0	0	0	E. coli
F1S1R1D2B2P3F02	F1S1R2D1B1P5B07	0	10775	121.1	115.04499999999999-127.155	173	0	0	0	0	0	0	0	0	E. coli
F1S1R1D2B2P3F02	F1S1R2D1B2P1D06	0	10773	125.3	119.035-131.565	179	0	0	0	0	0	0	0	0	E. coli
F1S1R1D2B2P3F02	F1S1R2D1B2P1E06	0	10774	125.3	119.035-131.565	179	0	0	0	0	0	0	0	0	E. coli
F1S1R1D2B2P3F02	F1S1R2D1B2P3F02	0	10785	126.7	120.36499999999998-133.035	181	0	0	0	0	0	0	0	0	E. coli
F1S1R1D2B2P3F02	F1S1R2D1B2P4E01	0	9758	132.3	125.68499999999997-138.915	189	0	0	0	0	0	0	0	0	E. coli
F1S1R1D2B2P3F02	F1S1R2D1B2P5D04	0	10987	133.0	126.35-139.65	190	0	0	0	0	0	0	0	0	E. coli
F1S1R1D2B2P3F02	F1S1R2D1B3P2C04	0	9771	140.7	133.665-147.73499999999999	201	0	0	0	0	0	0	0	0	E. coli
F1S1R1D2B2P3F02	F1S1R2D1B3P2E11	0	9399	142.8	135.65999999999997-149.94	204	0	0	0	0	0	0	0	0	E. coli
F1S1R1D2B2P3F02	F1S1R2D1B4P3A07	1	25	157.5	149.625-165.375	225	0	0	1	1	0	0	1	1	E. coli
F1S1R1D2B2P3F02	F1S1R2D1B4P5F01	0	9401	162.4	154.27999999999997-170.51999999999998	232	0	0	0	0	0	0	0	0	E. coli
F1S1R1D2B2P3F02	F1S1R2D1B4P5G12	0	10451	161.7	153.61499999999998-169.785	231	0	0	0	0	0	0	0	0	E. coli
F1S1R1D2B2P3F02	F1S1R2D2B1P5B02	0	10786	170.8	162.25999999999996-179.34	244	0	0	0	0	0	0	0	0	E. coli
F1S1R1D2B2P3F02	F1S1R2D2B1P5C02	0	10782	170.8	162.25999999999996-179.34	244	0	0	0	0	0	0	0	0	E. coli
F1S1R1D2B2P3F02	F1S1R2D2B1P5D02	0	10782	170.8	162.25999999999996-179.34	244	0	0	0	0	0	0	0	0	E. coli
F1S1R1D2B2P3F02	F1S1R2D2B1P5D11	0	11165	171.5	162.92499999999998-180.07500000000002	245	0	0	0	0	0	0	0	0	E. coli
F1S1R1D2B2P3F02	F1S1R2D2B2P2B06	0	10801	179.2	170.23999999999998-188.16	256	0	0	0	0	0	0	0	0	E. coli
F1S1R1D2B2P3F02	F1S1R2D2B2P2F07	0	10829	177.8	168.90999999999997-186.69	254	0	0	0	0	0	0	0	0	E. coli
F1S1R1D2B2P3F02	F1S1R2D2B2P2G04	0	9857	176.4	167.57999999999998-185.21999999999997	252	0	0	0	0	0	0	0	0	E. coli
F1S1R1D2B2P3F02	F1S1R2D2B2P2H04	0	9379	176.4	167.57999999999998-185.21999999999997	252	0	0	0	0	0	0	0	0	E. coli
F1S1R1D2B2P3F02	F1S1R2D2B2P2H10	0	10718	179.9	170.90499999999997-188.89499999999998	257	0	0	0	0	0	0	0	0	E. coli
F1S1R1D2B2P3F02	F1S1R2D2B2P3D06	0	9561	182.0	172.9-191.1	260	0	0	0	0	0	0	0	0	E. coli
F1S1R1D2B2P3F02	F1S1R2D2B2P4D10	0	10801	184.1	174.89499999999998-193.305	263	0	0	0	0	0	0	0	0	E. coli
F1S1R1D2B2P3F02	F1S1R2D2B3P1D03	0	10786	189.0	179.54999999999998-198.45000000000002	270	0	0	0	0	0	0	0	0	E. coli
F1S1R1D2B2P3F02	F1S1R2D2B3P1F01	0	10793	189.0	179.54999999999998-198.45000000000002	270	0	0	0	0	0	0	0	0	E. coli
F1S1R1D2B2P3F02	F1S1R2D2B3P2B03	0	11154	189.0	179.54999999999998-198.45000000000002	270	0	0	0	0	0	0	0	0	E. coli
F1S1R1D2B2P3F02	F1S1R2D2B3P2D12	0	11178	191.1	181.545-200.655	273	0	0	0	0	0	0	0	0	E. coli
F1S1R1D2B2P3F02	F1S1R2D2B3P3A10	0	11032	191.1	181.545-200.655	273	0	0	0	0	0	0	0	0	E. coli
F1S1R1D2B2P3F02	F1S1R2D2B3P3B01	0	10995	191.1	181.545-200.655	273	0	0	0	0	0	0	0	0	E. coli
F1S1R1D2B2P3F02	F1S1R2D2B3P3H09	0	11180	191.1	181.545-200.655	273	0	0	0	0	0	0	0	0	E. coli
F1S1R1D2B2P3F02	F1S1R2D2B4P4B03	0	10807	209.3	198.83499999999998-219.765	299	0	0	0	0	0	0	0	0	E. coli
F1S1R1D2B2P3F02	F1S1R2D3B1P4E04	0	10827	223.3	212.13499999999996-234.465	319	0	0	0	0	0	0	0	0	E. coli
F1S1R1D2B2P3F02	F1S1R2D3B1P4E09	0	10928	223.3	212.13499999999996-234.465	319	0	0	0	0	0	0	0	0	E. coli
F1S1R1D2B2P3F02	F1S1R2D3B2P2D11	0	11187	228.9	217.45499999999996-240.345	327	0	0	0	0	0	0	0	0	E. coli
F1S1R1D2B2P3F02	F1S1R2D3B2P2H03	0	11185	228.9	217.45499999999996-240.345	327	0	0	0	0	0	0	0	0	E. coli
F1S1R1D2B2P3F02	F1S1R2D3B3P3B02	0	10815	244.3	232.08499999999998-256.515	349	0	0	0	0	0	0	0	0	E. coli
F1S1R1D2B2P3F02	F1S1R2D3B3P3C12	0	10836	247.1	234.74499999999998-259.455	353	0	0	0	0	0	0	0	0	E. coli
F1S1R1D2B2P3F02	F1S1R2D3B3P3G12	0	10834	247.1	234.74499999999998-259.455	353	0	0	0	0	0	0	0	0	E. coli
F1S1R1D2B2P3F02	F1S1R2D3B3P4F03	0	10835	248.5	236.07499999999996-260.92499999999995	355	0	0	0	0	0	0	0	0	E. coli
F1S1R1D2B2P3F02	F1S1R2D3B4P4C05	0	10834	259.0	246.04999999999998-271.95	370	0	0	0	0	0	0	0	0	E. coli
F1S1R1D2B2P3F02	F1S1R2D3B4P4E03	0	10834	259.0	246.04999999999998-271.95	370	0	0	0	0	0	0	0	0	E. coli
F1S1R1D2B2P3F02	F1S1R2D3B4P4E07	0	10835	259.0	246.04999999999998-271.95	370	0	0	0	0	0	0	0	0	E. coli
F1S1R1D2B2P3F02	F1S1R2D3B4P5B07	0	10803	265.3	252.035-278.565	379	0	0	0	0	0	0	0	0	E. coli
F1S1R1D2B2P3F02	F1S1R2D3B4P5D12	0	10837	263.9	250.70499999999996-277.09499999999997	377	0	0	0	0	0	0	0	0	E. coli
F1S1R1D2B2P3F02	F1S1R2D3B4P5E12	0	10835	263.9	250.70499999999996-277.09499999999997	377	0	0	0	0	0	0	0	0	E. coli
F1S1R1D2B2P3F02	F1S1R2D3B4P5G11	0	10802	265.3	252.035-278.565	379	0	0	0	0	0	0	0	0	E. coli
F1S1R1D2B2P3F02	F1S1R2D4B1P3C06	0	10777	269.5	256.025-282.975	385	0	0	0	0	0	0	0	0	E. coli
F1S1R1D2B2P3F02	F1S1R2D4B3P3D04	0	10356	291.9	277.30499999999995-306.495	417	0	0	0	0	0	0	0	0	E. coli
F1S1R1D2B2P3F02	F1S1R2D4B3P3G09	0	10775	294.7	279.965-309.435	421	0	0	0	0	0	0	0	0	E. coli
F1S1R1D2B2P3F02	SH010621x2x78	0	10785	4.199999999999999	3.9899999999999993-4.409999999999999	6	0	0	0	0	0	0	0	0	E. coli
F1S1R1D2B2P3F02	SH011020x2x60	0	9121	227.5	216.12499999999997-238.87499999999997	325	0	0	0	0	0	0	0	0	E. coli
F1S1R1D2B2P3F02	SH020921x2x02	0	10788	10.5	9.975-11.025	15	0	0	0	0	0	0	0	0	E. coli
F1S1R1D2B2P3F02	SH020921x2x25	0	401	12.6	11.969999999999999-13.23	18	0	0	0	0	0	0	0	0	E. coli
F1S1R1D2B2P3F02	SH030621x1x46	0	10791	250.6	238.07-263.13	358	0	0	0	0	0	0	0	0	E. coli
F1S1R1D2B2P3F02	SH030621x1x92	0	11975	101.5	96.425-106.575	145	0	0	0	0	0	0	0	0	E. coli
F1S1R1D2B2P3F02	SH031220x1x20	0	10802	148.4	140.97999999999996-155.82	212	0	0	0	0	0	0	0	0	E. coli
F1S1R1D2B2P3F02	SH031220x1x23	0	9753	147.0	139.65-154.35	210	0	0	0	0	0	0	0	0	E. coli
F1S1R1D2B2P3F02	SH040221x1x11	0	9432	398.3	378.38499999999993-418.215	569	0	0	0	0	0	0	0	0	E. coli
F1S1R1D2B2P3F02	SH040221x2x31	0	10813	352.1	334.49499999999995-369.705	503	0	0	0	0	0	0	0	0	E. coli
F1S1R1D2B2P3F02	SH040221x2x76	0	9789	344.4	327.17999999999995-361.62	492	0	0	0	0	0	0	0	0	E. coli
F1S1R1D2B2P3F02	SH040321x2x57	0	10744	123.2	117.03999999999998-129.35999999999999	176	0	0	0	0	0	0	0	0	E. coli
F1S1R1D2B2P3F02	SH040321x2x62	0	10528	122.5	116.37499999999999-128.625	175	0	0	0	0	0	0	0	0	E. coli
F1S1R1D2B2P3F02	SH040321x2x67	0	10776	119.0	113.04999999999998-124.94999999999999	170	0	0	0	0	0	0	0	0	E. coli
F1S1R1D2B2P3F02	SH040321x2x71	0	9772	118.3	112.38499999999999-124.215	169	0	0	0	0	0	0	0	0	E. coli
F1S1R1D2B2P3F02	SH050122x2x67	0	9720	144.9	137.65499999999997-152.14499999999998	207	0	0	0	0	0	0	0	0	E. coli
F1S1R1D2B2P3F02	SH050122x2x94	0	10806	146.3	138.98499999999999-153.61499999999998	209	0	0	0	0	0	0	0	0	E. coli
F1S1R1D2B2P3F02	SH060521x1x17	0	10803	33.59999999999999	31.919999999999995-35.279999999999994	48	0	0	0	0	0	0	0	0	E. coli
F1S1R1D2B2P3F02	SH060521x1x50	0	10207	32.2	30.589999999999993-33.809999999999995	46	0	0	0	0	0	0	0	0	E. coli
F1S1R1D2B2P3F02	SH061021x2x19	0	10805	77.69999999999999	73.81499999999998-81.585	111	0	0	0	0	0	0	0	0	E. coli
F1S1R1D2B2P3F02	SH061021x2x39	0	10805	79.1	75.145-83.05499999999999	113	0	0	0	0	0	0	0	0	E. coli
F1S1R1D2B2P3F02	SH081020x1x81	0	10788	181.3	172.23499999999999-190.36499999999998	259	0	0	0	0	0	0	0	0	E. coli
F1S1R1D2B2P3F02	SH081020x1x82	0	10788	182.0	172.9-191.1	260	0	0	0	0	0	0	0	0	E. coli
F1S1R1D2B2P3F02	SH081020x2x71	0	10758	289.8	275.30999999999995-304.28999999999996	414	0	0	0	0	0	0	0	0	E. coli
F1S1R1D2B2P3F02	SH081020x2x84	0	10827	281.4	267.33-295.46999999999997	402	0	0	0	0	0	0	0	0	E. coli
F1S1R1D2B2P3F02	SH090321x1x44	0	10826	121.1	115.04499999999999-127.155	173	0	0	0	0	0	0	0	0	E. coli
F1S1R1D2B2P3F02	SH150921x1x83	0	9760	21.0	19.95-22.05	30	0	0	0	0	0	0	0	0	E. coli
F1S1R1D2B2P3F02	SH161121x2x74	0	591	113.4	107.72999999999999-119.07	162	0	0	0	0	0	0	0	0	E. coli
F1S1R1D2B2P3F02	SH162x51	0	10787	239.4	227.42999999999998-251.36999999999998	342	0	0	0	0	0	0	0	0	E. coli
F1S1R1D2B2P3F02	SH164x36	0	10822	242.9	230.75499999999997-255.045	347	0	0	0	0	0	0	0	0	E. coli
F1S1R1D2B2P3F02	SH164x40	0	10913	240.8	228.75999999999996-252.84	344	0	0	0	0	0	0	0	0	E. coli
F1S1R1D2B2P3F02	SH165x36	0	10791	247.1	234.74499999999998-259.455	353	0	0	0	0	0	0	0	0	E. coli
F1S1R1D2B2P3F02	SH167x55	0	10787	250.6	238.07-263.13	358	0	0	0	0	0	0	0	0	E. coli
F1S1R1D2B2P3F02	SH168x10	0	10820	255.5	242.72499999999997-268.275	365	0	0	0	0	0	0	0	0	E. coli
F1S1R1D2B2P3F02	SH169x32	0	9766	258.3	245.385-271.21500000000003	369	0	0	0	0	0	0	0	0	E. coli
F1S1R1D2B2P3F02	SH169x41	0	10793	256.2	243.39-269.01	366	0	0	0	0	0	0	0	0	E. coli
F1S1R1D2B2P3F02	SH169x47	0	10789	257.6	244.71999999999994-270.47999999999996	368	0	0	0	0	0	0	0	0	E. coli
F1S1R1D2B2P3F02	SH170321x1x02	0	10799	103.6	98.41999999999999-108.78	148	0	0	0	0	0	0	0	0	E. coli
F1S1R1D2B2P3F02	SH170321x1x17	0	9761	100.1	95.09499999999998-105.105	143	0	0	0	0	0	0	0	0	E. coli
F1S1R1D2B2P3F02	SH170322x1x28	0	10429	186.2	176.89-195.51	266	0	0	0	0	0	0	0	0	E. coli
F1S1R1D2B2P3F02	SH170322x1x35	0	10799	186.9	177.55499999999998-196.24499999999998	267	0	0	0	0	0	0	0	0	E. coli
F1S1R1D2B2P3F02	SH170322x2x16	0	10761	194.6	184.86999999999998-204.33	278	0	0	0	0	0	0	0	0	E. coli
F1S1R1D2B2P3F02	SH171220x2x60	0	10658	305.9	290.60499999999996-321.195	437	0	0	0	0	0	0	0	0	E. coli
F1S1R1D2B2P3F02	SH171220x2x62	0	10800	153.3	145.635-160.96499999999997	219	0	0	0	0	0	0	0	0	E. coli
F1S1R1D2B2P3F02	SH171x62	0	10838	261.8	248.71-274.89000000000004	374	0	0	0	0	0	0	0	0	E. coli
F1S1R1D2B2P3F02	SH174x39	0	11022	265.3	252.035-278.565	379	0	0	0	0	0	0	0	0	E. coli
F1S1R1D2B2P3F02	SH180x60	0	10788	279.3	265.3349999999999-293.265	399	0	0	0	0	0	0	0	0	E. coli
F1S1R1D2B2P3F02	SH181120x2x71xr2	0	10790	173.6	164.92-182.28	248	0	0	0	0	0	0	0	0	E. coli
F1S1R1D2B2P3F02	SH181120x2x82	0	10783	165.9	157.60499999999996-174.195	237	0	0	0	0	0	0	0	0	E. coli
F1S1R1D2B2P3F02	SH200921x2x22	0	9762	44.1	41.894999999999996-46.30499999999999	63	0	0	0	0	0	0	0	0	E. coli
F1S1R1D2B2P3F02	SH200921x2x38	0	9765	44.1	41.894999999999996-46.30499999999999	63	0	0	0	0	0	0	0	0	E. coli
F1S1R1D2B2P3F02	SH200x20	0	10788	329.0	312.55-345.45	470	0	0	0	0	0	0	0	0	E. coli
F1S1R1D2B2P3F02	SH200x26	0	10802	329.0	312.55-345.45	470	0	0	0	0	0	0	0	0	E. coli
F1S1R1D2B2P3F02	SH202x57	0	9104	333.2	316.53999999999996-349.86	476	0	0	0	0	0	0	0	0	E. coli
F1S1R1D2B2P3F02	SH203x17	0	9821	335.3	318.53499999999997-352.06499999999994	479	0	0	0	0	0	0	0	0	E. coli
F1S1R1D2B2P3F02	SH204x50	0	9878	338.8	321.85999999999996-355.73999999999995	484	0	0	0	0	0	0	0	0	E. coli
F1S1R1D2B2P3F02	SH211020x1x10	0	10806	272.3	258.68499999999995-285.91499999999996	389	0	0	0	0	0	0	0	0	E. coli
F1S1R1D2B2P3F02	SH213x49	0	9802	358.4	340.47999999999996-376.32	512	0	0	0	0	0	0	0	0	E. coli
F1S1R1D2B2P3F02	SH213x51	0	9802	358.4	340.47999999999996-376.32	512	0	0	0	0	0	0	0	0	E. coli
F1S1R1D2B2P3F02	SH215x28	0	9802	361.9	343.80499999999995-379.995	517	0	0	0	0	0	0	0	0	E. coli
F1S1R1D2B2P3F02	SH216x41	0	10752	364.7	346.465-382.935	521	0	0	0	0	0	0	0	0	E. coli
F1S1R1D2B2P3F02	SH216x61	0	10804	363.3	345.13499999999993-381.465	519	0	0	0	0	0	0	0	0	E. coli
F1S1R1D2B2P3F02	SH217x30	0	10785	366.1	347.79499999999996-384.405	523	0	0	0	0	0	0	0	0	E. coli
F1S1R1D2B2P3F02	SH217x32	0	10808	363.3	345.13499999999993-381.465	519	0	0	0	0	0	0	0	0	E. coli
F1S1R1D2B2P3F02	SH220422x1x82	0	10801	214.2	203.48999999999998-224.91	306	0	0	0	0	0	0	0	0	E. coli
F1S1R1D2B2P3F02	SH220422x2x08	0	10824	215.6	204.82-226.38	308	0	0	0	0	0	0	0	0	E. coli
F1S1R1D2B2P3F02	SH220422x2x15	0	8878	215.6	204.82-226.38	308	0	0	0	0	0	0	0	0	E. coli
F1S1R1D2B2P3F02	SH220921x1x46	0	10773	56.0	53.199999999999996-58.800000000000004	80	0	0	0	0	0	0	0	0	E. coli
F1S1R1D2B2P3F02	SH220921x1x58	0	10795	56.0	53.199999999999996-58.800000000000004	80	0	0	0	0	0	0	0	0	E. coli
F1S1R1D2B2P3F02	SH220921x1x60	0	10774	56.0	53.199999999999996-58.800000000000004	80	0	0	0	0	0	0	0	0	E. coli
F1S1R1D2B2P3F02	SH220921x1x66	0	10775	56.0	53.199999999999996-58.800000000000004	80	0	0	0	0	0	0	0	0	E. coli
F1S1R1D2B2P3F02	SH220921x2x32	0	9745	62.3	59.184999999999995-65.415	89	0	0	0	0	0	0	0	0	E. coli
F1S1R1D2B2P3F02	SH220921x2x60	0	10784	63.7	60.51499999999999-66.885	91	0	0	0	0	0	0	0	0	E. coli
F1S1R1D2B2P3F02	SH220921x2x85	0	10786	66.5	63.175-69.825	95	0	0	0	0	0	0	0	0	E. coli
F1S1R1D2B2P3F02	SH221020x2x17	0	9100	319.9	303.905-335.895	457	0	0	0	0	0	0	0	0	E. coli
F1S1R1D2B2P3F02	SH222x22	0	10782	376.6	357.7699999999999-395.43	538	0	0	0	0	0	0	0	0	E. coli
F1S1R1D2B2P3F02	SH222x62	0	10780	375.9	357.10499999999996-394.695	537	0	0	0	0	0	0	0	0	E. coli
F1S1R1D2B2P3F02	SH225x10	0	9571	380.1	361.09499999999997-399.10499999999996	543	0	0	0	0	0	0	0	0	E. coli
F1S1R1D2B2P3F02	SH225x15	0	10633	382.2	363.09-401.31	546	0	0	0	0	0	0	0	0	E. coli
F1S1R1D2B2P3F02	SH226x09	0	9532	382.9	363.75499999999994-402.045	547	0	0	0	0	0	0	0	0	E. coli
F1S1R1D2B2P3F02	SH230321x2x14	0	267	73.5	69.825-77.175	105	0	0	0	0	0	0	0	0	E. coli
F1S1R1D2B2P3F02	SH230321x2x84	0	10799	66.5	63.175-69.825	95	0	0	0	0	0	0	0	0	E. coli
F1S1R1D2B2P3F02	SH230920x1x72	0	10774	216.3	205.48499999999999-227.11499999999998	309	0	0	0	0	0	0	0	0	E. coli
F1S1R1D2B2P3F02	SH230920x2x86	0	10784	197.4	187.52999999999997-207.26999999999998	282	0	0	0	0	0	0	0	0	E. coli
F1S1R1D2B2P3F02	SH232x54	0	9532	396.2	376.39-416.01	566	0	0	0	0	0	0	0	0	E. coli
F1S1R1D2B2P3F02	SH238x31	0	10780	411.6	391.0199999999999-432.18	588	0	0	0	0	0	0	0	0	E. coli
F1S1R1D2B2P3F02	SH250322x1x67	0	10788	205.1	194.845-215.355	293	0	0	0	0	0	0	0	0	E. coli
F1S1R1D2B2P3F02	SH250322x1x70	0	10808	205.8	195.50999999999996-216.09	294	0	0	0	0	0	0	0	0	E. coli
F1S1R1D2B2P3F02	SH260321x2x83	0	10785	52.5	49.875-55.125	75	0	0	0	0	0	0	0	0	E. coli
F1S1R1D2B2P3F02	SH280122x2x14	0	10791	159.6	151.61999999999998-167.58	228	0	0	0	0	0	0	0	0	E. coli
F1S1R1D2B2P3F02	SH280122x2x86	0	10761	165.9	157.60499999999996-174.195	237	0	0	0	0	0	0	0	0	E. coli
F1S1R1D2B2P3F02	SH300920x1x79	0	9779	258.3	245.385-271.21500000000003	369	0	0	0	0	0	0	0	0	E. coli
F1S1R1D2B2P4C05	F1S1R1D2B2P5F06	0	454	1.4	1.3299999999999998-1.47	2	0	0	0	0	0	0	0	0	E. coli
F1S1R1D2B2P4C05	F1S1R1D2B3P2D02	0	468	7.0	6.6499999999999995-7.3500000000000005	10	0	0	0	0	0	0	0	0	E. coli
F1S1R1D2B2P4C05	F1S1R1D2B3P2F02	0	407	7.0	6.6499999999999995-7.3500000000000005	10	0	0	0	0	0	0	0	0	E. coli
F1S1R1D2B2P4C05	F1S1R1D2B3P3H11	0	438	7.0	6.6499999999999995-7.3500000000000005	10	0	0	0	0	0	0	0	0	E. coli
F1S1R1D2B2P4C05	F1S1R1D2B3P4B05	0	468	9.8	9.309999999999999-10.29	14	0	0	0	0	0	0	0	0	E. coli
F1S1R1D2B2P4C05	F1S1R1D2B3P4H10	0	491	10.5	9.975-11.025	15	0	0	0	0	0	0	0	0	E. coli
F1S1R1D2B2P4C05	F1S1R1D2B4P3H07	0	128	16.1	15.294999999999996-16.904999999999998	23	0	0	0	0	0	0	0	0	E. coli
F1S1R1D2B2P4C05	F1S1R1D3B1P1H03	0	526	23.8	22.609999999999996-24.99	34	0	0	0	0	0	0	0	0	E. coli
F1S1R1D2B2P4C05	F1S1R1D3B1P5C11	0	200	30.8	29.259999999999994-32.339999999999996	44	0	0	0	0	0	0	0	0	E. coli
F1S1R1D2B2P4C05	F1S1R1D3B2P3A04	0	498	38.5	36.574999999999996-40.425000000000004	55	0	0	0	0	0	0	0	0	E. coli
F1S1R1D2B2P4C05	F1S1R1D3B2P3C01	0	514	36.4	34.58-38.22	52	0	0	0	0	0	0	0	0	E. coli
F1S1R1D2B2P4C05	F1S1R1D3B2P5F04	0	218	42.0	39.9-44.1	60	0	0	0	0	0	0	0	0	E. coli
F1S1R1D2B2P4C05	F1S1R1D3B3P1F09	0	2763	44.8	42.559999999999995-47.04	64	0	0	0	0	0	0	0	0	E. coli
F1S1R1D2B2P4C05	F1S1R1D3B3P1G09	0	2757	44.8	42.559999999999995-47.04	64	0	0	0	0	0	0	0	0	E. coli
F1S1R1D2B2P4C05	F1S1R1D3B3P1H08	0	2597	44.8	42.559999999999995-47.04	64	0	0	0	0	0	0	0	0	E. coli
F1S1R1D2B2P4C05	F1S1R1D3B3P3B06	0	461	48.3	45.885-50.714999999999996	69	0	0	0	0	0	0	0	0	E. coli
F1S1R1D2B2P4C05	F1S1R1D3B3P5A11	0	123	55.3	52.535-58.065	79	0	0	0	0	0	0	0	0	E. coli
F1S1R1D2B2P4C05	F1S1R1D3B4P2B02	0	481	58.1	55.19499999999999-61.004999999999995	83	0	0	0	0	0	0	0	0	E. coli
F1S1R1D2B2P4C05	F1S1R1D3B4P2H08	0	456	60.2	57.18999999999999-63.21	86	0	0	0	0	0	0	0	0	E. coli
F1S1R1D2B2P4C05	F1S1R1D4B1P1A01	0	10774	65.8	62.50999999999999-69.09	94	0	0	0	0	0	0	0	0	E. coli
F1S1R1D2B2P4C05	F1S1R1D4B1P3B08	0	10778	68.6	65.16999999999999-72.03	98	0	0	0	0	0	0	0	0	E. coli
F1S1R1D2B2P4C05	F1S1R1D4B1P3E09	0	11007	67.19999999999999	63.83999999999999-70.55999999999999	96	0	0	0	0	0	0	0	0	E. coli
F1S1R1D2B2P4C05	F1S1R1D4B1P3F05	0	10773	70.0	66.5-73.5	100	0	0	0	0	0	0	0	0	E. coli
F1S1R1D2B2P4C05	F1S1R1D4B1P5B04	0	10778	72.8	69.16-76.44	104	0	0	0	0	0	0	0	0	E. coli
F1S1R1D2B2P4C05	F1S1R1D4B1P5G02	0	163	70.69999999999999	67.16499999999999-74.23499999999999	101	0	0	0	0	0	0	0	0	E. coli
F1S1R1D2B2P4C05	F1S1R1D4B2P2C06	0	462	79.1	75.145-83.05499999999999	113	0	0	0	0	0	0	0	0	E. coli
F1S1R1D2B2P4C05	F1S1R1D4B2P2H09	0	428	80.5	76.475-84.525	115	0	0	0	0	0	0	0	0	E. coli
F1S1R1D2B2P4C05	F1S1R1D4B2P5H11	0	487	85.39999999999999	81.12999999999998-89.67	122	0	0	0	0	0	0	0	0	E. coli
F1S1R1D2B2P4C05	F1S1R1D4B3P1D09	0	487	87.5	83.125-91.875	125	0	0	0	0	0	0	0	0	E. coli
F1S1R1D2B2P4C05	F1S1R1D4B3P1F06	0	483	87.5	83.125-91.875	125	0	0	0	0	0	0	0	0	E. coli
F1S1R1D2B2P4C05	F1S1R1D4B3P2C12	0	218	87.5	83.125-91.875	125	0	0	0	0	0	0	0	0	E. coli
F1S1R1D2B2P4C05	F1S1R1D4B3P2F09	0	10459	89.6	85.11999999999999-94.08	128	0	0	0	0	0	0	0	0	E. coli
F1S1R1D2B2P4C05	F1S1R1D4B3P5D12	0	434	96.6	91.77-101.42999999999999	138	0	0	0	0	0	0	0	0	E. coli
F1S1R1D2B2P4C05	F1S1R1D4B4P3B02	0	474	100.8	95.75999999999999-105.84	144	0	0	0	0	0	0	0	0	E. coli
F1S1R1D2B2P4C05	F1S1R1D4B4P4B02	0	440	105.0	99.75-110.25	150	0	0	0	0	0	0	0	0	E. coli
F1S1R1D2B2P4C05	F1S1R1D4B4P4D03	0	478	105.0	99.75-110.25	150	0	0	0	0	0	0	0	0	E. coli
F1S1R1D2B2P4C05	F1S1R1D4B4P4G01	0	440	104.3	99.085-109.515	149	0	0	0	0	0	0	0	0	E. coli
F1S1R1D2B2P4C05	F1S1R1D4B4P5A06	0	479	107.8	102.41-113.19	154	0	0	0	0	0	0	0	0	E. coli
F1S1R1D2B2P4C05	F1S1R1D4B4P5G01	0	448	106.4	101.07999999999998-111.72	152	0	0	0	0	0	0	0	0	E. coli
F1S1R1D2B2P4C05	F1S1R1D4B4P5G07	0	442	107.8	102.41-113.19	154	0	0	0	0	0	0	0	0	E. coli
F1S1R1D2B2P4C05	F1S1R2D1B1P1C10	0	2604	109.2	103.73999999999998-114.66	156	0	0	0	0	0	0	0	0	E. coli
F1S1R1D2B2P4C05	F1S1R2D1B1P1D10	0	2615	109.2	103.73999999999998-114.66	156	0	0	0	0	0	0	0	0	E. coli
F1S1R1D2B2P4C05	F1S1R2D1B1P2A07	0	2770	109.2	103.73999999999998-114.66	156	0	0	0	0	0	0	0	0	E. coli
F1S1R1D2B2P4C05	F1S1R2D1B1P5B07	1	103	117.6	111.71999999999998-123.48	168	0	0	0	0	0	1	1	1	E. coli
F1S1R1D2B2P4C05	F1S1R2D1B2P1D06	0	442	121.8	115.71-127.89	174	0	0	0	0	0	0	0	0	E. coli
F1S1R1D2B2P4C05	F1S1R2D1B2P1E06	0	443	121.8	115.71-127.89	174	0	0	0	0	0	0	0	0	E. coli
F1S1R1D2B2P4C05	F1S1R2D1B2P3F02	0	476	123.2	117.03999999999998-129.35999999999999	176	0	0	0	0	0	0	0	0	E. coli
F1S1R1D2B2P4C05	F1S1R2D1B2P4E01	0	2602	128.8	122.35999999999997-135.23999999999998	184	0	0	0	0	0	0	0	0	E. coli
F1S1R1D2B2P4C05	F1S1R2D1B2P5D04	0	678	129.5	123.02499999999999-135.975	185	0	0	0	0	0	0	0	0	E. coli
F1S1R1D2B2P4C05	F1S1R2D1B3P2C04	0	2629	137.2	130.33999999999997-144.06	196	0	0	0	0	0	0	0	0	E. coli
F1S1R1D2B2P4C05	F1S1R2D1B3P2E11	0	2618	139.3	132.33499999999998-146.265	199	0	0	0	0	0	0	0	0	E. coli
F1S1R1D2B2P4C05	F1S1R2D1B4P3A07	0	10819	154.0	146.29999999999998-161.70000000000002	220	0	0	0	0	0	0	0	0	E. coli
F1S1R1D2B2P4C05	F1S1R2D1B4P5F01	0	2621	158.9	150.95499999999998-166.84499999999997	227	0	0	0	0	0	0	0	0	E. coli
F1S1R1D2B2P4C05	F1S1R2D1B4P5G12	0	243	158.2	150.29-166.10999999999999	226	0	0	0	0	0	0	0	0	E. coli
F1S1R1D2B2P4C05	F1S1R2D2B1P5B02	0	477	167.3	158.93499999999997-175.665	239	0	0	0	0	0	0	0	0	E. coli
F1S1R1D2B2P4C05	F1S1R2D2B1P5C02	0	473	167.3	158.93499999999997-175.665	239	0	0	0	0	0	0	0	0	E. coli
F1S1R1D2B2P4C05	F1S1R2D2B1P5D02	0	473	167.3	158.93499999999997-175.665	239	0	0	0	0	0	0	0	0	E. coli
F1S1R1D2B2P4C05	F1S1R2D2B1P5D11	0	889	168.0	159.6-176.4	240	0	0	0	0	0	0	0	0	E. coli
F1S1R1D2B2P4C05	F1S1R2D2B2P2B06	0	462	175.7	166.915-184.48499999999999	251	0	0	0	0	0	0	0	0	E. coli
F1S1R1D2B2P4C05	F1S1R2D2B2P2F07	0	520	174.3	165.58499999999998-183.015	249	0	0	0	0	0	0	0	0	E. coli
F1S1R1D2B2P4C05	F1S1R2D2B2P2G04	0	2713	172.9	164.25499999999997-181.545	247	0	0	0	0	0	0	0	0	E. coli
F1S1R1D2B2P4C05	F1S1R2D2B2P2H04	0	2596	172.9	164.25499999999997-181.545	247	0	0	0	0	0	0	0	0	E. coli
F1S1R1D2B2P4C05	F1S1R2D2B2P2H10	0	440	176.4	167.57999999999998-185.21999999999997	252	0	0	0	0	0	0	0	0	E. coli
F1S1R1D2B2P4C05	F1S1R2D2B2P3D06	0	2807	178.5	169.575-187.425	255	0	0	0	0	0	0	0	0	E. coli
F1S1R1D2B2P4C05	F1S1R2D2B2P4D10	0	462	180.6	171.57-189.63	258	0	0	0	0	0	0	0	0	E. coli
F1S1R1D2B2P4C05	F1S1R2D2B3P1D03	0	477	185.5	176.225-194.775	265	0	0	0	0	0	0	0	0	E. coli
F1S1R1D2B2P4C05	F1S1R2D2B3P1F01	1	130	185.5	176.225-194.775	265	0	0	0	0	0	0	1	1	E. coli
F1S1R1D2B2P4C05	F1S1R2D2B3P2B03	0	873	185.5	176.225-194.775	265	0	0	0	0	0	0	0	0	E. coli
F1S1R1D2B2P4C05	F1S1R2D2B3P2D12	0	905	187.6	178.22-196.98	268	0	0	0	0	0	0	0	0	E. coli
F1S1R1D2B2P4C05	F1S1R2D2B3P3A10	0	725	187.6	178.22-196.98	268	0	0	0	0	0	0	0	0	E. coli
F1S1R1D2B2P4C05	F1S1R2D2B3P3B01	0	688	187.6	178.22-196.98	268	0	0	0	0	0	0	0	0	E. coli
F1S1R1D2B2P4C05	F1S1R2D2B3P3H09	0	907	187.6	178.22-196.98	268	0	0	0	0	0	0	0	0	E. coli
F1S1R1D2B2P4C05	F1S1R2D2B4P4B03	0	468	205.8	195.50999999999996-216.09	294	0	0	0	0	0	0	0	0	E. coli
F1S1R1D2B2P4C05	F1S1R2D3B1P4E04	0	497	219.8	208.80999999999997-230.79	314	0	0	0	0	0	0	0	0	E. coli
F1S1R1D2B2P4C05	F1S1R2D3B1P4E09	0	623	219.8	208.80999999999997-230.79	314	0	0	0	0	0	0	0	0	E. coli
F1S1R1D2B2P4C05	F1S1R2D3B2P2D11	0	919	225.4	214.12999999999997-236.67	322	0	0	0	0	0	0	0	0	E. coli
F1S1R1D2B2P4C05	F1S1R2D3B2P2H03	0	913	225.4	214.12999999999997-236.67	322	0	0	0	0	0	0	0	0	E. coli
F1S1R1D2B2P4C05	F1S1R2D3B3P3B02	0	477	240.8	228.75999999999996-252.84	344	0	0	0	0	0	0	0	0	E. coli
F1S1R1D2B2P4C05	F1S1R2D3B3P3C12	0	536	243.6	231.42-255.78	348	0	0	0	0	0	0	0	0	E. coli
F1S1R1D2B2P4C05	F1S1R2D3B3P3G12	0	534	243.6	231.42-255.78	348	0	0	0	0	0	0	0	0	E. coli
F1S1R1D2B2P4C05	F1S1R2D3B3P4F03	0	535	245.0	232.74999999999997-257.25	350	0	0	0	0	0	0	0	0	E. coli
F1S1R1D2B2P4C05	F1S1R2D3B4P4C05	0	534	255.5	242.72499999999997-268.275	365	0	0	0	0	0	0	0	0	E. coli
F1S1R1D2B2P4C05	F1S1R2D3B4P4E03	0	534	255.5	242.72499999999997-268.275	365	0	0	0	0	0	0	0	0	E. coli
F1S1R1D2B2P4C05	F1S1R2D3B4P4E07	0	535	255.5	242.72499999999997-268.275	365	0	0	0	0	0	0	0	0	E. coli
F1S1R1D2B2P4C05	F1S1R2D3B4P5B07	0	465	261.8	248.71-274.89000000000004	374	0	0	0	0	0	0	0	0	E. coli
F1S1R1D2B2P4C05	F1S1R2D3B4P5D12	0	537	260.4	247.37999999999997-273.42	372	0	0	0	0	0	0	0	0	E. coli
F1S1R1D2B2P4C05	F1S1R2D3B4P5E12	0	535	260.4	247.37999999999997-273.42	372	0	0	0	0	0	0	0	0	E. coli
F1S1R1D2B2P4C05	F1S1R2D3B4P5G11	0	464	261.8	248.71-274.89000000000004	374	0	0	0	0	0	0	0	0	E. coli
F1S1R1D2B2P4C05	F1S1R2D4B1P3C06	0	446	266.0	252.7-279.3	380	0	0	0	0	0	0	0	0	E. coli
F1S1R1D2B2P4C05	F1S1R2D4B3P3D04	1	108	288.4	273.97999999999996-302.82	412	0	0	0	0	0	0	0	0	E. coli
F1S1R1D2B2P4C05	F1S1R2D4B3P3G09	0	444	291.2	276.64-305.76	416	0	0	0	0	0	0	0	0	E. coli
F1S1R1D2B2P4C05	SH010621x2x78	0	450	7.699999999999999	7.314999999999999-8.084999999999999	11	0	0	0	0	0	0	0	0	E. coli
F1S1R1D2B2P4C05	SH011020x2x60	0	4574	231.0	219.44999999999996-242.54999999999998	330	0	0	0	0	0	0	0	0	E. coli
F1S1R1D2B2P4C05	SH020921x2x02	0	456	7.0	6.6499999999999995-7.3500000000000005	10	0	0	0	0	0	0	0	0	E. coli
F1S1R1D2B2P4C05	SH020921x2x25	0	10960	9.1	8.645-9.555	13	0	0	0	0	0	0	0	0	E. coli
F1S1R1D2B2P4C05	SH030621x1x46	1	130	254.1	241.39499999999998-266.805	363	0	0	0	0	0	0	0	1	E. coli
F1S1R1D2B2P4C05	SH030621x1x92	0	1926	105.0	99.75-110.25	150	0	0	0	0	0	0	0	0	E. coli
F1S1R1D2B2P4C05	SH031220x1x20	0	474	151.9	144.30499999999998-159.49499999999998	217	0	0	0	0	0	0	0	0	E. coli
F1S1R1D2B2P4C05	SH031220x1x23	0	2610	150.5	142.975-158.025	215	0	0	0	0	0	0	0	0	E. coli
F1S1R1D2B2P4C05	SH040221x1x11	0	2632	401.8	381.7099999999999-421.89	574	0	0	0	0	0	0	0	0	E. coli
F1S1R1D2B2P4C05	SH040221x2x31	1	158	355.6	337.81999999999994-373.38	508	0	0	0	0	0	0	0	0	E. coli
F1S1R1D2B2P4C05	SH040221x2x76	0	2642	347.9	330.50499999999994-365.295	497	0	0	0	0	0	0	0	0	E. coli
F1S1R1D2B2P4C05	SH040321x2x57	0	432	126.7	120.36499999999998-133.035	181	0	0	0	0	0	0	0	0	E. coli
F1S1R1D2B2P4C05	SH040321x2x62	0	208	126.0	119.69999999999997-132.29999999999998	180	0	0	0	0	0	0	0	0	E. coli
F1S1R1D2B2P4C05	SH040321x2x67	1	127	122.5	116.37499999999999-128.625	175	0	0	0	0	0	1	1	1	E. coli
F1S1R1D2B2P4C05	SH040321x2x71	0	2626	121.8	115.71-127.89	174	0	0	0	0	0	0	0	0	E. coli
F1S1R1D2B2P4C05	SH050122x2x67	0	2573	141.4	134.32999999999998-148.46999999999997	202	0	0	0	0	0	0	0	0	E. coli
F1S1R1D2B2P4C05	SH050122x2x94	0	470	142.8	135.65999999999997-149.94	204	0	0	0	0	0	0	0	0	E. coli
F1S1R1D2B2P4C05	SH060521x1x17	0	145	37.1	35.24499999999999-38.955	53	0	0	0	0	0	0	0	0	E. coli
F1S1R1D2B2P4C05	SH060521x1x50	0	6975	35.7	33.91499999999999-37.485	51	0	0	0	0	0	0	0	0	E. coli
F1S1R1D2B2P4C05	SH061021x2x19	0	491	74.19999999999999	70.48999999999998-77.91	106	0	0	0	0	0	0	0	0	E. coli
F1S1R1D2B2P4C05	SH061021x2x39	0	142	75.6	71.82-79.38	108	0	0	0	0	0	0	0	0	E. coli
F1S1R1D2B2P4C05	SH081020x1x81	1	130	184.8	175.55999999999997-194.04	264	0	0	0	0	0	0	1	1	E. coli
F1S1R1D2B2P4C05	SH081020x1x82	1	127	185.5	176.225-194.775	265	0	0	0	0	0	0	1	1	E. coli
F1S1R1D2B2P4C05	SH081020x2x71	0	431	293.3	278.63499999999993-307.965	419	0	0	0	0	0	0	0	0	E. coli
F1S1R1D2B2P4C05	SH081020x2x84	1	168	284.9	270.655-299.145	407	0	0	0	0	0	0	0	0	E. coli
F1S1R1D2B2P4C05	SH090321x1x44	0	520	124.6	118.36999999999999-130.83	178	0	0	0	0	0	0	0	0	E. coli
F1S1R1D2B2P4C05	SH150921x1x83	0	2608	17.5	16.625-18.375	25	0	0	0	0	0	0	0	0	E. coli
F1S1R1D2B2P4C05	SH161121x2x74	0	10710	109.9	104.40499999999999-115.395	157	0	0	0	0	0	0	0	0	E. coli
F1S1R1D2B2P4C05	SH162x51	0	459	235.9	224.10499999999996-247.695	337	0	0	0	0	0	0	0	0	E. coli
F1S1R1D2B2P4C05	SH164x36	0	529	239.4	227.42999999999998-251.36999999999998	342	0	0	0	0	0	0	0	0	E. coli
F1S1R1D2B2P4C05	SH164x40	0	635	237.3	225.43499999999997-249.165	339	0	0	0	0	0	0	0	0	E. coli
F1S1R1D2B2P4C05	SH165x36	0	463	243.6	231.42-255.78	348	0	0	0	0	0	0	0	0	E. coli
F1S1R1D2B2P4C05	SH167x55	0	459	247.1	234.74499999999998-259.455	353	0	0	0	0	0	0	0	0	E. coli
F1S1R1D2B2P4C05	SH168x10	0	512	252.0	239.39999999999995-264.59999999999997	360	0	0	0	0	0	0	0	0	E. coli
F1S1R1D2B2P4C05	SH169x32	0	2613	254.8	242.05999999999997-267.54	364	0	0	0	0	0	0	0	0	E. coli
F1S1R1D2B2P4C05	SH169x41	0	461	252.7	240.06499999999997-265.335	361	0	0	0	0	0	0	0	0	E. coli
F1S1R1D2B2P4C05	SH169x47	0	461	254.1	241.39499999999998-266.805	363	0	0	0	0	0	0	0	0	E. coli
F1S1R1D2B2P4C05	SH170321x1x02	0	466	107.1	101.74499999999999-112.455	153	0	0	0	0	0	0	0	0	E. coli
F1S1R1D2B2P4C05	SH170321x1x17	0	2607	103.6	98.41999999999999-108.78	148	0	0	0	0	0	0	0	0	E. coli
F1S1R1D2B2P4C05	SH170322x1x28	0	551	182.7	173.56499999999997-191.835	261	0	0	0	0	0	0	0	0	E. coli
F1S1R1D2B2P4C05	SH170322x1x35	1	137	183.4	174.22999999999996-192.57	262	0	0	0	0	0	0	1	1	E. coli
F1S1R1D2B2P4C05	SH170322x2x16	0	445	191.1	181.545-200.655	273	0	0	0	0	0	0	0	0	E. coli
F1S1R1D2B2P4C05	SH171220x2x60	1	163	309.4	293.92999999999995-324.87	442	0	0	0	0	0	0	0	0	E. coli
F1S1R1D2B2P4C05	SH171220x2x62	1	155	156.8	148.95999999999998-164.64	224	0	0	0	0	0	0	1	1	E. coli
F1S1R1D2B2P4C05	SH171x62	0	545	258.3	245.385-271.21500000000003	369	0	0	0	0	0	0	0	0	E. coli
F1S1R1D2B2P4C05	SH174x39	0	392	261.8	248.71-274.89000000000004	374	0	0	0	0	0	0	0	0	E. coli
F1S1R1D2B2P4C05	SH180x60	1	131	275.8	262.00999999999993-289.59	394	0	0	0	0	0	0	0	0	E. coli
F1S1R1D2B2P4C05	SH181120x2x71xr2	0	461	177.1	168.24499999999998-185.955	253	0	0	0	0	0	0	0	0	E. coli
F1S1R1D2B2P4C05	SH181120x2x82	1	123	169.4	160.92999999999998-177.86999999999998	242	0	0	0	0	0	0	1	1	E. coli
F1S1R1D2B2P4C05	SH200921x2x22	0	2606	40.6	38.56999999999999-42.629999999999995	58	0	0	0	0	0	0	0	0	E. coli
F1S1R1D2B2P4C05	SH200921x2x38	0	2609	40.6	38.56999999999999-42.629999999999995	58	0	0	0	0	0	0	0	0	E. coli
F1S1R1D2B2P4C05	SH200x20	1	127	325.5	309.22499999999997-341.77500000000003	465	0	0	0	0	0	0	0	0	E. coli
F1S1R1D2B2P4C05	SH200x26	1	161	325.5	309.22499999999997-341.77500000000003	465	0	0	0	0	0	0	0	0	E. coli
F1S1R1D2B2P4C05	SH202x57	0	4566	329.7	313.215-346.185	471	0	0	0	0	0	0	0	0	E. coli
F1S1R1D2B2P4C05	SH203x17	0	2679	331.8	315.2099999999999-348.39	474	0	0	0	0	0	0	0	0	E. coli
F1S1R1D2B2P4C05	SH204x50	0	2740	335.3	318.53499999999997-352.06499999999994	479	0	0	0	0	0	0	0	0	E. coli
F1S1R1D2B2P4C05	SH211020x1x10	0	469	275.8	262.00999999999993-289.59	394	0	0	0	0	0	0	0	0	E. coli
F1S1R1D2B2P4C05	SH213x49	0	2651	354.9	337.155-372.645	507	0	0	0	0	0	0	0	0	E. coli
F1S1R1D2B2P4C05	SH213x51	0	2651	354.9	337.155-372.645	507	0	0	0	0	0	0	0	0	E. coli
F1S1R1D2B2P4C05	SH215x28	0	2651	358.4	340.47999999999996-376.32	512	0	0	0	0	0	0	0	0	E. coli
F1S1R1D2B2P4C05	SH216x41	0	437	361.2	343.14-379.26	516	0	0	0	0	0	0	0	0	E. coli
F1S1R1D2B2P4C05	SH216x61	0	467	359.8	341.80999999999995-377.78999999999996	514	0	0	0	0	0	0	0	0	E. coli
F1S1R1D2B2P4C05	SH217x30	1	123	362.6	344.46999999999997-380.72999999999996	518	0	0	0	0	0	0	0	0	E. coli
F1S1R1D2B2P4C05	SH217x32	0	472	359.8	341.80999999999995-377.78999999999996	514	0	0	0	0	0	0	0	0	E. coli
F1S1R1D2B2P4C05	SH220422x1x82	0	465	210.7	200.165-221.23499999999999	301	0	0	0	0	0	0	0	0	E. coli
F1S1R1D2B2P4C05	SH220422x2x08	1	152	212.1	201.49499999999998-222.705	303	0	0	0	0	0	0	0	1	E. coli
F1S1R1D2B2P4C05	SH220422x2x15	0	4331	212.1	201.49499999999998-222.705	303	0	0	0	0	0	0	0	0	E. coli
F1S1R1D2B2P4C05	SH220921x1x46	0	450	52.5	49.875-55.125	75	0	0	0	0	0	0	0	0	E. coli
F1S1R1D2B2P4C05	SH220921x1x58	0	486	52.5	49.875-55.125	75	0	0	0	0	0	0	0	0	E. coli
F1S1R1D2B2P4C05	SH220921x1x60	0	451	52.5	49.875-55.125	75	0	0	0	0	0	0	0	0	E. coli
F1S1R1D2B2P4C05	SH220921x1x66	0	452	52.5	49.875-55.125	75	0	0	0	0	0	0	0	0	E. coli
F1S1R1D2B2P4C05	SH220921x2x32	0	2594	58.8	55.85999999999999-61.74	84	0	0	0	0	0	0	0	0	E. coli
F1S1R1D2B2P4C05	SH220921x2x60	0	450	60.2	57.18999999999999-63.21	86	0	0	0	0	0	0	0	0	E. coli
F1S1R1D2B2P4C05	SH220921x2x85	0	456	62.99999999999999	59.84999999999999-66.14999999999999	90	0	0	0	0	0	0	0	0	E. coli
F1S1R1D2B2P4C05	SH221020x2x17	0	4554	323.4	307.22999999999996-339.57	462	0	0	0	0	0	0	0	0	E. coli
F1S1R1D2B2P4C05	SH222x22	1	121	373.1	354.44499999999994-391.755	533	0	0	0	0	0	0	0	0	E. coli
F1S1R1D2B2P4C05	SH222x62	1	120	372.4	353.78-391.02	532	0	0	0	0	0	0	0	0	E. coli
F1S1R1D2B2P4C05	SH225x10	0	2420	376.6	357.7699999999999-395.43	538	0	0	0	0	0	0	0	0	E. coli
F1S1R1D2B2P4C05	SH225x15	1	141	378.7	359.765-397.635	541	0	0	0	0	0	0	0	0	E. coli
F1S1R1D2B2P4C05	SH226x09	0	2379	379.4	360.42999999999995-398.37	542	0	0	0	0	0	0	0	0	E. coli
F1S1R1D2B2P4C05	SH230321x2x14	0	10822	77.0	73.14999999999999-80.85000000000001	110	0	0	0	0	0	0	0	0	E. coli
F1S1R1D2B2P4C05	SH230321x2x84	0	461	70.0	66.5-73.5	100	0	0	0	0	0	0	0	0	E. coli
F1S1R1D2B2P4C05	SH230920x1x72	0	445	219.8	208.80999999999997-230.79	314	0	0	0	0	0	0	0	0	E. coli
F1S1R1D2B2P4C05	SH230920x2x86	0	457	200.9	190.85499999999996-210.945	287	0	0	0	0	0	0	0	0	E. coli
F1S1R1D2B2P4C05	SH232x54	0	2379	392.7	373.065-412.335	561	0	0	0	0	0	0	0	0	E. coli
F1S1R1D2B2P4C05	SH238x31	1	109	408.1	387.69499999999994-428.505	583	0	0	0	0	0	0	0	0	E. coli
F1S1R1D2B2P4C05	SH250322x1x67	0	454	201.6	191.51999999999998-211.68	288	0	0	0	0	0	0	0	0	E. coli
F1S1R1D2B2P4C05	SH250322x1x70	0	516	202.3	192.18499999999997-212.415	289	0	0	0	0	0	0	0	0	E. coli
F1S1R1D2B2P4C05	SH260321x2x83	0	124	56.0	53.199999999999996-58.800000000000004	80	0	0	0	0	0	0	0	0	E. coli
F1S1R1D2B2P4C05	SH280122x2x14	1	125	156.1	148.295-163.905	223	0	0	0	0	0	0	1	1	E. coli
F1S1R1D2B2P4C05	SH280122x2x86	0	445	162.4	154.27999999999997-170.51999999999998	232	0	0	0	0	0	0	0	0	E. coli
F1S1R1D2B2P4C05	SH300920x1x79	0	2625	261.8	248.71-274.89000000000004	374	0	0	0	0	0	0	0	0	E. coli
F1S1R1D2B2P5F06	F1S1R1D2B3P2D02	0	168	5.6	5.319999999999999-5.88	8	0	0	0	0	0	0	0	0	E. coli
F1S1R1D2B2P5F06	F1S1R1D2B3P2F02	0	173	5.6	5.319999999999999-5.88	8	0	0	0	0	0	0	0	0	E. coli
F1S1R1D2B2P5F06	F1S1R1D2B3P3H11	0	204	5.6	5.319999999999999-5.88	8	0	0	0	0	0	0	0	0	E. coli
F1S1R1D2B2P5F06	F1S1R1D2B3P4B05	0	168	8.399999999999999	7.979999999999999-8.819999999999999	12	0	0	0	0	0	0	0	0	E. coli
F1S1R1D2B2P5F06	F1S1R1D2B3P4H10	0	192	9.1	8.645-9.555	13	0	0	0	0	0	0	0	0	E. coli
F1S1R1D2B2P5F06	F1S1R1D2B4P3H07	0	430	14.7	13.964999999999998-15.435	21	0	0	0	0	0	0	0	0	E. coli
F1S1R1D2B2P5F06	F1S1R1D3B1P1H03	0	232	22.4	21.279999999999998-23.52	32	0	0	0	0	0	0	0	0	E. coli
F1S1R1D2B2P5F06	F1S1R1D3B1P5C11	0	504	29.4	27.929999999999996-30.87	42	0	0	0	0	0	0	0	0	E. coli
F1S1R1D2B2P5F06	F1S1R1D3B2P3A04	0	227	37.1	35.24499999999999-38.955	53	0	0	0	0	0	0	0	0	E. coli
F1S1R1D2B2P5F06	F1S1R1D3B2P3C01	0	241	35.0	33.25-36.75	50	0	0	0	0	0	0	0	0	E. coli
F1S1R1D2B2P5F06	F1S1R1D3B2P5F04	0	180	40.6	38.56999999999999-42.629999999999995	58	0	0	0	0	0	0	0	0	E. coli
F1S1R1D2B2P5F06	F1S1R1D3B3P1F09	0	2469	43.4	41.23-45.57	62	0	0	0	0	0	0	0	0	E. coli
F1S1R1D2B2P5F06	F1S1R1D3B3P1G09	0	2463	43.4	41.23-45.57	62	0	0	0	0	0	0	0	0	E. coli
F1S1R1D2B2P5F06	F1S1R1D3B3P1H08	0	2311	43.4	41.23-45.57	62	0	0	0	0	0	0	0	0	E. coli
F1S1R1D2B2P5F06	F1S1R1D3B3P3B06	1	13	46.9	44.555-49.245	67	0	1	1	1	1	1	1	1	E. coli
F1S1R1D2B2P5F06	F1S1R1D3B3P5A11	0	415	53.9	51.205-56.595	77	0	0	0	0	0	0	0	0	E. coli
F1S1R1D2B2P5F06	F1S1R1D3B4P2B02	0	184	56.7	53.864999999999995-59.535	81	0	0	0	0	0	0	0	0	E. coli
F1S1R1D2B2P5F06	F1S1R1D3B4P2H08	0	146	58.8	55.85999999999999-61.74	84	0	0	0	0	0	0	0	0	E. coli
F1S1R1D2B2P5F06	F1S1R1D4B1P1A01	0	10745	64.39999999999999	61.179999999999986-67.61999999999999	92	0	0	0	0	0	0	0	0	E. coli
F1S1R1D2B2P5F06	F1S1R1D4B1P3B08	0	10749	67.19999999999999	63.83999999999999-70.55999999999999	96	0	0	0	0	0	0	0	0	E. coli
F1S1R1D2B2P5F06	F1S1R1D4B1P3E09	0	10978	65.8	62.50999999999999-69.09	94	0	0	0	0	0	0	0	0	E. coli
F1S1R1D2B2P5F06	F1S1R1D4B1P3F05	0	10744	68.6	65.16999999999999-72.03	98	0	0	0	0	0	0	0	0	E. coli
F1S1R1D2B2P5F06	F1S1R1D4B1P5B04	0	10749	71.39999999999999	67.82999999999998-74.97	102	0	0	0	0	0	0	0	0	E. coli
F1S1R1D2B2P5F06	F1S1R1D4B1P5G02	0	465	69.3	65.835-72.765	99	0	0	0	0	0	0	0	0	E. coli
F1S1R1D2B2P5F06	F1S1R1D4B2P2C06	0	162	77.69999999999999	73.81499999999998-81.585	111	0	0	0	0	0	0	0	0	E. coli
F1S1R1D2B2P5F06	F1S1R1D4B2P2H09	0	116	79.1	75.145-83.05499999999999	113	0	0	0	0	0	0	0	0	E. coli
F1S1R1D2B2P5F06	F1S1R1D4B2P5H11	0	188	84.0	79.8-88.2	120	0	0	0	0	0	0	0	0	E. coli
F1S1R1D2B2P5F06	F1S1R1D4B3P1D09	0	188	86.1	81.79499999999999-90.405	123	0	0	0	0	0	0	0	0	E. coli
F1S1R1D2B2P5F06	F1S1R1D4B3P1F06	0	184	86.1	81.79499999999999-90.405	123	0	0	0	0	0	0	0	0	E. coli
F1S1R1D2B2P5F06	F1S1R1D4B3P2C12	0	181	86.1	81.79499999999999-90.405	123	0	0	0	0	0	0	0	0	E. coli
F1S1R1D2B2P5F06	F1S1R1D4B3P2F09	0	10429	88.19999999999999	83.78999999999999-92.60999999999999	126	0	0	0	0	0	0	0	0	E. coli
F1S1R1D2B2P5F06	F1S1R1D4B3P5D12	0	123	95.2	90.43999999999998-99.96	136	0	0	0	0	0	0	0	0	E. coli
F1S1R1D2B2P5F06	F1S1R1D4B4P3B02	0	174	99.4	94.42999999999999-104.36999999999999	142	0	0	0	0	0	0	0	0	E. coli
F1S1R1D2B2P5F06	F1S1R1D4B4P4B02	0	130	103.6	98.41999999999999-108.78	148	0	0	0	0	0	0	0	0	E. coli
F1S1R1D2B2P5F06	F1S1R1D4B4P4D03	0	176	103.6	98.41999999999999-108.78	148	0	0	0	0	0	0	0	0	E. coli
F1S1R1D2B2P5F06	F1S1R1D4B4P4G01	0	130	102.9	97.75499999999998-108.045	147	0	0	0	0	0	0	0	0	E. coli
F1S1R1D2B2P5F06	F1S1R1D4B4P5A06	0	181	106.4	101.07999999999998-111.72	152	0	0	0	0	0	0	0	0	E. coli
F1S1R1D2B2P5F06	F1S1R1D4B4P5G01	0	171	105.0	99.75-110.25	150	0	0	0	0	0	0	0	0	E. coli
F1S1R1D2B2P5F06	F1S1R1D4B4P5G07	0	132	106.4	101.07999999999998-111.72	152	0	0	0	0	0	0	0	0	E. coli
F1S1R1D2B2P5F06	F1S1R2D1B1P1C10	0	2317	107.8	102.41-113.19	154	0	0	0	0	0	0	0	0	E. coli
F1S1R1D2B2P5F06	F1S1R2D1B1P1D10	0	2329	107.8	102.41-113.19	154	0	0	0	0	0	0	0	0	E. coli
F1S1R1D2B2P5F06	F1S1R2D1B1P2A07	0	2476	107.8	102.41-113.19	154	0	0	0	0	0	0	0	0	E. coli
F1S1R1D2B2P5F06	F1S1R2D1B1P5B07	0	415	116.2	110.38999999999999-122.00999999999999	166	0	0	0	0	0	0	0	0	E. coli
F1S1R1D2B2P5F06	F1S1R2D1B2P1D06	0	143	120.4	114.37999999999998-126.42	172	0	0	0	0	0	0	0	0	E. coli
F1S1R1D2B2P5F06	F1S1R2D1B2P1E06	0	144	120.4	114.37999999999998-126.42	172	0	0	0	0	0	0	0	0	E. coli
F1S1R1D2B2P5F06	F1S1R2D1B2P3F02	0	200	121.8	115.71-127.89	174	0	0	0	0	0	0	0	0	E. coli
F1S1R1D2B2P5F06	F1S1R2D1B2P4E01	0	2308	127.4	121.02999999999999-133.77	182	0	0	0	0	0	0	0	0	E. coli
F1S1R1D2B2P5F06	F1S1R2D1B2P5D04	0	380	128.1	121.695-134.505	183	0	0	0	0	0	0	0	0	E. coli
F1S1R1D2B2P5F06	F1S1R2D1B3P2C04	0	2337	135.8	129.01-142.58999999999997	194	0	0	0	0	0	0	0	0	E. coli
F1S1R1D2B2P5F06	F1S1R2D1B3P2E11	0	2336	137.9	131.00499999999997-144.795	197	0	0	0	0	0	0	0	0	E. coli
F1S1R1D2B2P5F06	F1S1R2D1B4P3A07	0	10785	152.6	144.97-160.23	218	0	0	0	0	0	0	0	0	E. coli
F1S1R1D2B2P5F06	F1S1R2D1B4P5F01	0	2339	157.5	149.625-165.375	225	0	0	0	0	0	0	0	0	E. coli
F1S1R1D2B2P5F06	F1S1R2D1B4P5G12	0	194	156.8	148.95999999999998-164.64	224	0	0	0	0	0	0	0	0	E. coli
F1S1R1D2B2P5F06	F1S1R2D2B1P5B02	0	201	165.9	157.60499999999996-174.195	237	0	0	0	0	0	0	0	0	E. coli
F1S1R1D2B2P5F06	F1S1R2D2B1P5C02	0	197	165.9	157.60499999999996-174.195	237	0	0	0	0	0	0	0	0	E. coli
F1S1R1D2B2P5F06	F1S1R2D2B1P5D02	0	197	165.9	157.60499999999996-174.195	237	0	0	0	0	0	0	0	0	E. coli
F1S1R1D2B2P5F06	F1S1R2D2B1P5D11	0	593	166.6	158.26999999999998-174.93	238	0	0	0	0	0	0	0	0	E. coli
F1S1R1D2B2P5F06	F1S1R2D2B2P2B06	1	162	174.3	165.58499999999998-183.015	249	0	0	0	0	0	0	1	1	E. coli
F1S1R1D2B2P5F06	F1S1R2D2B2P2F07	0	224	172.9	164.25499999999997-181.545	247	0	0	0	0	0	0	0	0	E. coli
F1S1R1D2B2P5F06	F1S1R2D2B2P2G04	0	2419	171.5	162.92499999999998-180.07500000000002	245	0	0	0	0	0	0	0	0	E. coli
F1S1R1D2B2P5F06	F1S1R2D2B2P2H04	0	2310	171.5	162.92499999999998-180.07500000000002	245	0	0	0	0	0	0	0	0	E. coli
F1S1R1D2B2P5F06	F1S1R2D2B2P2H10	1	130	175.0	166.25-183.75	250	0	0	0	0	0	0	1	1	E. coli
F1S1R1D2B2P5F06	F1S1R2D2B2P3D06	0	2532	177.1	168.24499999999998-185.955	253	0	0	0	0	0	0	0	0	E. coli
F1S1R1D2B2P5F06	F1S1R2D2B2P4D10	1	162	179.2	170.23999999999998-188.16	256	0	0	0	0	0	0	1	1	E. coli
F1S1R1D2B2P5F06	F1S1R2D2B3P1D03	1	181	184.1	174.89499999999998-193.305	263	0	0	0	0	0	0	1	1	E. coli
F1S1R1D2B2P5F06	F1S1R2D2B3P1F01	0	432	184.1	174.89499999999998-193.305	263	0	0	0	0	0	0	0	0	E. coli
F1S1R1D2B2P5F06	F1S1R2D2B3P2B03	0	577	184.1	174.89499999999998-193.305	263	0	0	0	0	0	0	0	0	E. coli
F1S1R1D2B2P5F06	F1S1R2D2B3P2D12	0	609	186.2	176.89-195.51	266	0	0	0	0	0	0	0	0	E. coli
F1S1R1D2B2P5F06	F1S1R2D2B3P3A10	0	427	186.2	176.89-195.51	266	0	0	0	0	0	0	0	0	E. coli
F1S1R1D2B2P5F06	F1S1R2D2B3P3B01	0	389	186.2	176.89-195.51	266	0	0	0	0	0	0	0	0	E. coli
F1S1R1D2B2P5F06	F1S1R2D2B3P3H09	0	611	186.2	176.89-195.51	266	0	0	0	0	0	0	0	0	E. coli
F1S1R1D2B2P5F06	F1S1R2D2B4P4B03	1	168	204.4	194.17999999999998-214.61999999999998	292	0	0	0	0	0	0	0	1	E. coli
F1S1R1D2B2P5F06	F1S1R2D3B1P4E04	1	198	218.4	207.47999999999996-229.32	312	0	0	0	0	0	0	0	1	E. coli
F1S1R1D2B2P5F06	F1S1R2D3B1P4E09	0	322	218.4	207.47999999999996-229.32	312	0	0	0	0	0	0	0	0	E. coli
F1S1R1D2B2P5F06	F1S1R2D3B2P2D11	0	623	224.0	212.79999999999998-235.20000000000002	320	0	0	0	0	0	0	0	0	E. coli
F1S1R1D2B2P5F06	F1S1R2D3B2P2H03	0	617	224.0	212.79999999999998-235.20000000000002	320	0	0	0	0	0	0	0	0	E. coli
F1S1R1D2B2P5F06	F1S1R2D3B3P3B02	1	177	239.4	227.42999999999998-251.36999999999998	342	0	0	0	0	0	0	0	1	E. coli
F1S1R1D2B2P5F06	F1S1R2D3B3P3C12	1	242	242.2	230.08999999999997-254.31	346	0	0	0	0	0	0	0	1	E. coli
F1S1R1D2B2P5F06	F1S1R2D3B3P3G12	1	240	242.2	230.08999999999997-254.31	346	0	0	0	0	0	0	0	1	E. coli
F1S1R1D2B2P5F06	F1S1R2D3B3P4F03	1	241	243.6	231.42-255.78	348	0	0	0	0	0	0	0	1	E. coli
F1S1R1D2B2P5F06	F1S1R2D3B4P4C05	1	240	254.1	241.39499999999998-266.805	363	0	0	0	0	0	0	0	1	E. coli
F1S1R1D2B2P5F06	F1S1R2D3B4P4E03	1	240	254.1	241.39499999999998-266.805	363	0	0	0	0	0	0	0	1	E. coli
F1S1R1D2B2P5F06	F1S1R2D3B4P4E07	1	241	254.1	241.39499999999998-266.805	363	0	0	0	0	0	0	0	1	E. coli
F1S1R1D2B2P5F06	F1S1R2D3B4P5B07	1	165	260.4	247.37999999999997-273.42	372	0	0	0	0	0	0	0	0	E. coli
F1S1R1D2B2P5F06	F1S1R2D3B4P5D12	1	243	259.0	246.04999999999998-271.95	370	0	0	0	0	0	0	0	0	E. coli
F1S1R1D2B2P5F06	F1S1R2D3B4P5E12	1	241	259.0	246.04999999999998-271.95	370	0	0	0	0	0	0	0	0	E. coli
F1S1R1D2B2P5F06	F1S1R2D3B4P5G11	1	164	260.4	247.37999999999997-273.42	372	0	0	0	0	0	0	0	0	E. coli
F1S1R1D2B2P5F06	F1S1R2D4B1P3C06	1	147	264.6	251.36999999999995-277.83	378	0	0	0	0	0	0	0	0	E. coli
F1S1R1D2B2P5F06	F1S1R2D4B3P3D04	1	156	287.0	272.65-301.35	410	0	0	0	0	0	0	0	0	E. coli
F1S1R1D2B2P5F06	F1S1R2D4B3P3G09	1	145	289.8	275.30999999999995-304.28999999999996	414	0	0	0	0	0	0	0	0	E. coli
F1S1R1D2B2P5F06	SH010621x2x78	0	153	9.1	8.645-9.555	13	0	0	0	0	0	0	0	0	E. coli
F1S1R1D2B2P5F06	SH011020x2x60	0	4280	232.4	220.77999999999997-244.01999999999998	332	0	0	0	0	0	0	0	0	E. coli
F1S1R1D2B2P5F06	SH020921x2x02	0	157	5.6	5.319999999999999-5.88	8	0	0	0	0	0	0	0	0	E. coli
F1S1R1D2B2P5F06	SH020921x2x25	0	10928	7.699999999999999	7.314999999999999-8.084999999999999	11	0	0	0	0	0	0	0	0	E. coli
F1S1R1D2B2P5F06	SH030621x1x46	0	432	255.5	242.72499999999997-268.275	365	0	0	0	0	0	0	0	0	E. coli
F1S1R1D2B2P5F06	SH030621x1x92	0	1622	106.4	101.07999999999998-111.72	152	0	0	0	0	0	0	0	0	E. coli
F1S1R1D2B2P5F06	SH031220x1x20	0	178	153.3	145.635-160.96499999999997	219	0	0	0	0	0	0	0	0	E. coli
F1S1R1D2B2P5F06	SH031220x1x23	0	2316	151.9	144.30499999999998-159.49499999999998	217	0	0	0	0	0	0	0	0	E. coli
F1S1R1D2B2P5F06	SH040221x1x11	0	2340	403.2	383.03999999999996-423.36	576	0	0	0	0	0	0	0	0	E. coli
F1S1R1D2B2P5F06	SH040221x2x31	0	461	357.0	339.15-374.85	510	0	0	0	0	0	0	0	0	E. coli
F1S1R1D2B2P5F06	SH040221x2x76	0	2347	349.3	331.8349999999999-366.765	499	0	0	0	0	0	0	0	0	E. coli
F1S1R1D2B2P5F06	SH040321x2x57	1	133	128.1	121.695-134.505	183	0	0	0	0	0	0	1	1	E. coli
F1S1R1D2B2P5F06	SH040321x2x62	0	172	127.4	121.02999999999999-133.77	182	0	0	0	0	0	0	0	0	E. coli
F1S1R1D2B2P5F06	SH040321x2x67	0	430	123.9	117.70499999999998-130.095	177	0	0	0	0	0	0	0	0	E. coli
F1S1R1D2B2P5F06	SH040321x2x71	0	2332	123.2	117.03999999999998-129.35999999999999	176	0	0	0	0	0	0	0	0	E. coli
F1S1R1D2B2P5F06	SH050122x2x67	0	2279	140.0	133.0-147.0	200	0	0	0	0	0	0	0	0	E. coli
F1S1R1D2B2P5F06	SH050122x2x94	0	170	141.4	134.32999999999998-148.46999999999997	202	0	0	0	0	0	0	0	0	E. coli
F1S1R1D2B2P5F06	SH060521x1x17	0	450	38.5	36.574999999999996-40.425000000000004	55	0	0	0	0	0	0	0	0	E. coli
F1S1R1D2B2P5F06	SH060521x1x50	0	6881	37.1	35.24499999999999-38.955	53	0	0	0	0	0	0	0	0	E. coli
F1S1R1D2B2P5F06	SH061021x2x19	0	194	72.8	69.16-76.44	104	0	0	0	0	0	0	0	0	E. coli
F1S1R1D2B2P5F06	SH061021x2x39	0	444	74.19999999999999	70.48999999999998-77.91	106	0	0	0	0	0	0	0	0	E. coli
F1S1R1D2B2P5F06	SH081020x1x81	0	433	186.2	176.89-195.51	266	0	0	0	0	0	0	0	0	E. coli
F1S1R1D2B2P5F06	SH081020x1x82	0	429	186.9	177.55499999999998-196.24499999999998	267	0	0	0	0	0	0	0	0	E. coli
F1S1R1D2B2P5F06	SH081020x2x71	1	158	294.7	279.965-309.435	421	0	0	0	0	0	0	0	0	E. coli
F1S1R1D2B2P5F06	SH081020x2x84	0	471	286.3	271.98499999999996-300.61499999999995	409	0	0	0	0	0	0	0	0	E. coli
F1S1R1D2B2P5F06	SH090321x1x44	0	223	126.0	119.69999999999997-132.29999999999998	180	0	0	0	0	0	0	0	0	E. coli
F1S1R1D2B2P5F06	SH150921x1x83	0	2314	16.1	15.294999999999996-16.904999999999998	23	0	0	0	0	0	0	0	0	E. coli
F1S1R1D2B2P5F06	SH161121x2x74	0	10678	108.5	103.07499999999999-113.92500000000001	155	0	0	0	0	0	0	0	0	E. coli
F1S1R1D2B2P5F06	SH162x51	1	155	234.5	222.77499999999995-246.225	335	0	0	0	0	0	0	0	1	E. coli
F1S1R1D2B2P5F06	SH164x36	1	219	238.0	226.09999999999997-249.89999999999998	340	0	0	0	0	0	0	0	1	E. coli
F1S1R1D2B2P5F06	SH164x40	0	336	235.9	224.10499999999996-247.695	337	0	0	0	0	0	0	0	0	E. coli
F1S1R1D2B2P5F06	SH165x36	1	159	242.2	230.08999999999997-254.31	346	0	0	0	0	0	0	0	1	E. coli
F1S1R1D2B2P5F06	SH167x55	1	155	245.7	233.415-257.985	351	0	0	0	0	0	0	0	1	E. coli
F1S1R1D2B2P5F06	SH168x10	1	210	250.6	238.07-263.13	358	0	0	0	0	0	0	0	1	E. coli
F1S1R1D2B2P5F06	SH169x32	0	2319	253.4	240.72999999999996-266.07	362	0	0	0	0	0	0	0	0	E. coli
F1S1R1D2B2P5F06	SH169x41	1	162	251.3	238.73499999999999-263.865	359	0	0	0	0	0	0	0	1	E. coli
F1S1R1D2B2P5F06	SH169x47	1	157	252.7	240.06499999999997-265.335	361	0	0	0	0	0	0	0	1	E. coli
F1S1R1D2B2P5F06	SH170321x1x02	0	166	108.5	103.07499999999999-113.92500000000001	155	0	0	0	0	0	0	0	0	E. coli
F1S1R1D2B2P5F06	SH170321x1x17	0	2313	105.0	99.75-110.25	150	0	0	0	0	0	0	0	0	E. coli
F1S1R1D2B2P5F06	SH170322x1x28	0	850	181.3	172.23499999999999-190.36499999999998	259	0	0	0	0	0	0	0	0	E. coli
F1S1R1D2B2P5F06	SH170322x1x35	0	439	182.0	172.9-191.1	260	0	0	0	0	0	0	0	0	E. coli
F1S1R1D2B2P5F06	SH170322x2x16	1	134	189.7	180.21499999999997-199.185	271	0	0	0	0	0	0	0	1	E. coli
F1S1R1D2B2P5F06	SH171220x2x60	0	466	310.8	295.25999999999993-326.34	444	0	0	0	0	0	0	0	0	E. coli
F1S1R1D2B2P5F06	SH171220x2x62	0	457	158.2	150.29-166.10999999999999	226	0	0	0	0	0	0	0	0	E. coli
F1S1R1D2B2P5F06	SH171x62	1	243	256.9	244.05499999999998-269.745	367	0	0	0	0	0	0	0	0	E. coli
F1S1R1D2B2P5F06	SH174x39	0	698	260.4	247.37999999999997-273.42	372	0	0	0	0	0	0	0	0	E. coli
F1S1R1D2B2P5F06	SH180x60	0	434	274.4	260.67999999999995-288.12	392	0	0	0	0	0	0	0	0	E. coli
F1S1R1D2B2P5F06	SH181120x2x71xr2	1	162	178.5	169.575-187.425	255	0	0	0	0	0	0	1	1	E. coli
F1S1R1D2B2P5F06	SH181120x2x82	0	425	170.8	162.25999999999996-179.34	244	0	0	0	0	0	0	0	0	E. coli
F1S1R1D2B2P5F06	SH200921x2x22	0	2314	39.2	37.239999999999995-41.16	56	0	0	0	0	0	0	0	0	E. coli
F1S1R1D2B2P5F06	SH200921x2x38	0	2317	39.2	37.239999999999995-41.16	56	0	0	0	0	0	0	0	0	E. coli
F1S1R1D2B2P5F06	SH200x20	0	430	324.1	307.8949999999999-340.305	463	0	0	0	0	0	0	0	0	E. coli
F1S1R1D2B2P5F06	SH200x26	0	456	324.1	307.8949999999999-340.305	463	0	0	0	0	0	0	0	0	E. coli
F1S1R1D2B2P5F06	SH202x57	0	4272	328.3	311.88499999999993-344.715	469	0	0	0	0	0	0	0	0	E. coli
F1S1R1D2B2P5F06	SH203x17	0	2386	330.4	313.87999999999994-346.92	472	0	0	0	0	0	0	0	0	E. coli
F1S1R1D2B2P5F06	SH204x50	0	2446	333.9	317.205-350.59499999999997	477	0	0	0	0	0	0	0	0	E. coli
F1S1R1D2B2P5F06	SH211020x1x10	1	169	277.2	263.34-291.06	396	0	0	0	0	0	0	0	0	E. coli
F1S1R1D2B2P5F06	SH213x49	0	2357	353.5	335.825-371.175	505	0	0	0	0	0	0	0	0	E. coli
F1S1R1D2B2P5F06	SH213x51	0	2357	353.5	335.825-371.175	505	0	0	0	0	0	0	0	0	E. coli
F1S1R1D2B2P5F06	SH215x28	0	2357	357.0	339.15-374.85	510	0	0	0	0	0	0	0	0	E. coli
F1S1R1D2B2P5F06	SH216x41	1	138	359.8	341.80999999999995-377.78999999999996	514	0	0	0	0	0	0	0	0	E. coli
F1S1R1D2B2P5F06	SH216x61	1	167	358.4	340.47999999999996-376.32	512	0	0	0	0	0	0	0	0	E. coli
F1S1R1D2B2P5F06	SH217x30	0	425	361.2	343.14-379.26	516	0	0	0	0	0	0	0	0	E. coli
F1S1R1D2B2P5F06	SH217x32	1	171	358.4	340.47999999999996-376.32	512	0	0	0	0	0	0	0	0	E. coli
F1S1R1D2B2P5F06	SH220422x1x82	1	165	209.3	198.83499999999998-219.765	299	0	0	0	0	0	0	0	1	E. coli
F1S1R1D2B2P5F06	SH220422x2x08	0	465	210.7	200.165-221.23499999999999	301	0	0	0	0	0	0	0	0	E. coli
F1S1R1D2B2P5F06	SH220422x2x15	0	4273	210.7	200.165-221.23499999999999	301	0	0	0	0	0	0	0	0	E. coli
F1S1R1D2B2P5F06	SH220921x1x46	0	149	51.1	48.544999999999995-53.654999999999994	73	0	0	0	0	0	0	0	0	E. coli
F1S1R1D2B2P5F06	SH220921x1x58	0	190	51.1	48.544999999999995-53.654999999999994	73	0	0	0	0	0	0	0	0	E. coli
F1S1R1D2B2P5F06	SH220921x1x60	0	150	51.1	48.544999999999995-53.654999999999994	73	0	0	0	0	0	0	0	0	E. coli
F1S1R1D2B2P5F06	SH220921x1x66	0	151	51.1	48.544999999999995-53.654999999999994	73	0	0	0	0	0	0	0	0	E. coli
F1S1R1D2B2P5F06	SH220921x2x32	0	2300	57.4	54.529999999999994-60.27	82	0	0	0	0	0	0	0	0	E. coli
F1S1R1D2B2P5F06	SH220921x2x60	0	149	58.8	55.85999999999999-61.74	84	0	0	0	0	0	0	0	0	E. coli
F1S1R1D2B2P5F06	SH220921x2x85	0	159	61.6	58.51999999999999-64.67999999999999	88	0	0	0	0	0	0	0	0	E. coli
F1S1R1D2B2P5F06	SH221020x2x17	0	4261	324.8	308.55999999999995-341.03999999999996	464	0	0	0	0	0	0	0	0	E. coli
F1S1R1D2B2P5F06	SH222x22	0	423	371.7	353.11499999999995-390.285	531	0	0	0	0	0	0	0	0	E. coli
F1S1R1D2B2P5F06	SH222x62	0	422	371.0	352.45-389.55	530	0	0	0	0	0	0	0	0	E. coli
F1S1R1D2B2P5F06	SH225x10	0	2363	375.2	356.44-393.96	536	0	0	0	0	0	0	0	0	E. coli
F1S1R1D2B2P5F06	SH225x15	0	446	377.3	358.43499999999995-396.16499999999996	539	0	0	0	0	0	0	0	0	E. coli
F1S1R1D2B2P5F06	SH226x09	0	2322	378.0	359.09999999999997-396.90000000000003	540	0	0	0	0	0	0	0	0	E. coli
F1S1R1D2B2P5F06	SH230321x2x14	0	10789	78.39999999999999	74.47999999999999-82.32	112	0	0	0	0	0	0	0	0	E. coli
F1S1R1D2B2P5F06	SH230321x2x84	0	161	71.39999999999999	67.82999999999998-74.97	102	0	0	0	0	0	0	0	0	E. coli
F1S1R1D2B2P5F06	SH230920x1x72	1	144	221.2	210.14-232.26	316	0	0	0	0	0	0	0	1	E. coli
F1S1R1D2B2P5F06	SH230920x2x86	1	146	202.3	192.18499999999997-212.415	289	0	0	0	0	0	0	0	1	E. coli
F1S1R1D2B2P5F06	SH232x54	0	2322	391.3	371.73499999999996-410.86499999999995	559	0	0	0	0	0	0	0	0	E. coli
F1S1R1D2B2P5F06	SH238x31	1	421	406.7	386.36499999999995-427.035	581	0	0	0	0	0	0	0	0	E. coli
F1S1R1D2B2P5F06	SH250322x1x67	1	157	200.2	190.18999999999997-210.21	286	0	0	0	0	0	0	0	1	E. coli
F1S1R1D2B2P5F06	SH250322x1x70	0	221	200.9	190.85499999999996-210.945	287	0	0	0	0	0	0	0	0	E. coli
F1S1R1D2B2P5F06	SH260321x2x83	0	426	57.4	54.529999999999994-60.27	82	0	0	0	0	0	0	0	0	E. coli
F1S1R1D2B2P5F06	SH280122x2x14	0	427	154.7	146.96499999999997-162.435	221	0	0	0	0	0	0	0	0	E. coli
F1S1R1D2B2P5F06	SH280122x2x86	1	134	161.0	152.95-169.05	230	0	0	0	0	0	0	1	1	E. coli
F1S1R1D2B2P5F06	SH300920x1x79	0	2331	263.2	250.03999999999996-276.36	376	0	0	0	0	0	0	0	0	E. coli
F1S1R1D2B3P2D02	F1S1R1D2B3P4H10	0	205	3.5	3.3249999999999997-3.6750000000000003	5	0	0	0	0	0	0	0	0	E. coli
F1S1R1D2B3P2D02	F1S1R1D2B4P3H07	0	444	9.1	8.645-9.555	13	0	0	0	0	0	0	0	0	E. coli
F1S1R1D2B3P2D02	F1S1R1D3B1P1H03	0	243	16.8	15.959999999999997-17.639999999999997	24	0	0	0	0	0	0	0	0	E. coli
F1S1R1D2B3P2D02	F1S1R1D3B1P5C11	0	518	23.8	22.609999999999996-24.99	34	0	0	0	0	0	0	0	0	E. coli
F1S1R1D2B3P2D02	F1S1R1D3B2P3A04	0	238	31.5	29.924999999999994-33.074999999999996	45	0	0	0	0	0	0	0	0	E. coli
F1S1R1D2B3P2D02	F1S1R1D3B2P3C01	0	252	29.4	27.929999999999996-30.87	42	0	0	0	0	0	0	0	0	E. coli
F1S1R1D2B3P2D02	F1S1R1D3B2P5F04	0	190	35.0	33.25-36.75	50	0	0	0	0	0	0	0	0	E. coli
F1S1R1D2B3P2D02	F1S1R1D3B3P1F09	0	2482	37.8	35.91-39.69	54	0	0	0	0	0	0	0	0	E. coli
F1S1R1D2B3P2D02	F1S1R1D3B3P1G09	0	2476	37.8	35.91-39.69	54	0	0	0	0	0	0	0	0	E. coli
F1S1R1D2B3P2D02	F1S1R1D3B3P1H08	0	2320	37.8	35.91-39.69	54	0	0	0	0	0	0	0	0	E. coli
F1S1R1D2B3P2D02	F1S1R1D3B3P3B06	0	176	41.3	39.23499999999999-43.365	59	0	0	0	0	0	0	0	0	E. coli
F1S1R1D2B3P2D02	F1S1R1D3B3P5A11	0	429	48.3	45.885-50.714999999999996	69	0	0	0	0	0	0	0	0	E. coli
F1S1R1D2B3P2D02	F1S1R1D3B4P2B02	0	197	51.1	48.544999999999995-53.654999999999994	73	0	0	0	0	0	0	0	0	E. coli
F1S1R1D2B3P2D02	F1S1R1D3B4P2H08	0	171	53.2	50.53999999999999-55.86	76	0	0	0	0	0	0	0	0	E. coli
F1S1R1D2B3P2D02	F1S1R1D4B1P1A01	0	10772	58.8	55.85999999999999-61.74	84	0	0	0	0	0	0	0	0	E. coli
F1S1R1D2B3P2D02	F1S1R1D4B1P3B08	0	10776	61.6	58.51999999999999-64.67999999999999	88	0	0	0	0	0	0	0	0	E. coli
F1S1R1D2B3P2D02	F1S1R1D4B1P3E09	0	11005	60.2	57.18999999999999-63.21	86	0	0	0	0	0	0	0	0	E. coli
F1S1R1D2B3P2D02	F1S1R1D4B1P3F05	0	10771	62.99999999999999	59.84999999999999-66.14999999999999	90	0	0	0	0	0	0	0	0	E. coli
F1S1R1D2B3P2D02	F1S1R1D4B1P5B04	0	10776	65.8	62.50999999999999-69.09	94	0	0	0	0	0	0	0	0	E. coli
F1S1R1D2B3P2D02	F1S1R1D4B1P5G02	0	479	63.7	60.51499999999999-66.885	91	0	0	0	0	0	0	0	0	E. coli
F1S1R1D2B3P2D02	F1S1R1D4B2P2C06	1	42	72.1	68.49499999999999-75.705	103	0	0	0	1	0	1	1	1	E. coli
F1S1R1D2B3P2D02	F1S1R1D4B2P2H09	0	142	73.5	69.825-77.175	105	0	0	0	0	0	0	0	0	E. coli
F1S1R1D2B3P2D02	F1S1R1D4B2P5H11	0	199	78.39999999999999	74.47999999999999-82.32	112	0	0	0	0	0	0	0	0	E. coli
F1S1R1D2B3P2D02	F1S1R1D4B3P1D09	0	199	80.5	76.475-84.525	115	0	0	0	0	0	0	0	0	E. coli
F1S1R1D2B3P2D02	F1S1R1D4B3P1F06	0	195	80.5	76.475-84.525	115	0	0	0	0	0	0	0	0	E. coli
F1S1R1D2B3P2D02	F1S1R1D4B3P2C12	0	189	80.5	76.475-84.525	115	0	0	0	0	0	0	0	0	E. coli
F1S1R1D2B3P2D02	F1S1R1D4B3P2F09	0	10452	82.6	78.46999999999998-86.73	118	0	0	0	0	0	0	0	0	E. coli
F1S1R1D2B3P2D02	F1S1R1D4B3P5D12	0	148	89.6	85.11999999999999-94.08	128	0	0	0	0	0	0	0	0	E. coli
F1S1R1D2B3P2D02	F1S1R1D4B4P3B02	1	54	93.8	89.11-98.49	134	0	0	0	1	0	1	1	1	E. coli
F1S1R1D2B3P2D02	F1S1R1D4B4P4B02	0	155	98.0	93.1-102.9	140	0	0	0	0	0	0	0	0	E. coli
F1S1R1D2B3P2D02	F1S1R1D4B4P4D03	1	54	98.0	93.1-102.9	140	0	0	0	1	0	1	1	1	E. coli
F1S1R1D2B3P2D02	F1S1R1D4B4P4G01	0	155	97.3	92.43499999999999-102.165	139	0	0	0	0	0	0	0	0	E. coli
F1S1R1D2B3P2D02	F1S1R1D4B4P5A06	0	193	100.8	95.75999999999999-105.84	144	0	0	0	0	0	0	0	0	E. coli
F1S1R1D2B3P2D02	F1S1R1D4B4P5G01	1	51	99.4	94.42999999999999-104.36999999999999	142	0	0	0	1	0	1	1	1	E. coli
F1S1R1D2B3P2D02	F1S1R1D4B4P5G07	0	157	100.8	95.75999999999999-105.84	144	0	0	0	0	0	0	0	0	E. coli
F1S1R1D2B3P2D02	F1S1R2D1B1P1C10	0	2326	102.2	97.08999999999999-107.30999999999999	146	0	0	0	0	0	0	0	0	E. coli
F1S1R1D2B3P2D02	F1S1R2D1B1P1D10	0	2338	102.2	97.08999999999999-107.30999999999999	146	0	0	0	0	0	0	0	0	E. coli
F1S1R1D2B3P2D02	F1S1R2D1B1P2A07	0	2490	102.2	97.08999999999999-107.30999999999999	146	0	0	0	0	0	0	0	0	E. coli
F1S1R1D2B3P2D02	F1S1R2D1B1P5B07	0	429	110.6	105.07-116.13	158	0	0	0	0	0	0	0	0	E. coli
F1S1R1D2B3P2D02	F1S1R2D1B2P1D06	0	156	114.8	109.05999999999999-120.54	164	0	0	0	0	0	0	0	0	E. coli
F1S1R1D2B3P2D02	F1S1R2D1B2P1E06	0	157	114.8	109.05999999999999-120.54	164	0	0	0	0	0	0	0	0	E. coli
F1S1R1D2B3P2D02	F1S1R2D1B2P3F02	0	212	116.2	110.38999999999999-122.00999999999999	166	0	0	0	0	0	0	0	0	E. coli
F1S1R1D2B3P2D02	F1S1R2D1B2P4E01	0	2322	121.8	115.71-127.89	174	0	0	0	0	0	0	0	0	E. coli
F1S1R1D2B3P2D02	F1S1R2D1B2P5D04	0	261	122.5	116.37499999999999-128.625	175	0	0	0	0	0	0	0	0	E. coli
F1S1R1D2B3P2D02	F1S1R2D1B3P2C04	0	2351	130.2	123.68999999999998-136.71	186	0	0	0	0	0	0	0	0	E. coli
F1S1R1D2B3P2D02	F1S1R2D1B3P2E11	0	2344	132.3	125.68499999999997-138.915	189	0	0	0	0	0	0	0	0	E. coli
F1S1R1D2B3P2D02	F1S1R2D1B4P3A07	0	10813	147.0	139.65-154.35	210	0	0	0	0	0	0	0	0	E. coli
F1S1R1D2B3P2D02	F1S1R2D1B4P5F01	0	2347	151.9	144.30499999999998-159.49499999999998	217	0	0	0	0	0	0	0	0	E. coli
F1S1R1D2B3P2D02	F1S1R2D1B4P5G12	0	216	151.2	143.64-158.76	216	0	0	0	0	0	0	0	0	E. coli
F1S1R1D2B3P2D02	F1S1R2D2B1P5B02	0	213	160.3	152.28499999999997-168.315	229	0	0	0	0	0	0	0	0	E. coli
F1S1R1D2B3P2D02	F1S1R2D2B1P5C02	0	209	160.3	152.28499999999997-168.315	229	0	0	0	0	0	0	0	0	E. coli
F1S1R1D2B3P2D02	F1S1R2D2B1P5D02	0	209	160.3	152.28499999999997-168.315	229	0	0	0	0	0	0	0	0	E. coli
F1S1R1D2B3P2D02	F1S1R2D2B1P5D11	0	474	161.0	152.95-169.05	230	0	0	0	0	0	0	0	0	E. coli
F1S1R1D2B3P2D02	F1S1R2D2B2P2B06	1	42	168.7	160.265-177.135	241	0	0	0	1	0	0	1	1	E. coli
F1S1R1D2B3P2D02	F1S1R2D2B2P2F07	0	236	167.3	158.93499999999997-175.665	239	0	0	0	0	0	0	0	0	E. coli
F1S1R1D2B3P2D02	F1S1R2D2B2P2G04	0	2432	165.9	157.60499999999996-174.195	237	0	0	0	0	0	0	0	0	E. coli
F1S1R1D2B3P2D02	F1S1R2D2B2P2H04	0	2319	165.9	157.60499999999996-174.195	237	0	0	0	0	0	0	0	0	E. coli
F1S1R1D2B3P2D02	F1S1R2D2B2P2H10	1	155	169.4	160.92999999999998-177.86999999999998	242	0	0	0	0	0	0	1	1	E. coli
F1S1R1D2B3P2D02	F1S1R2D2B2P3D06	0	2536	171.5	162.92499999999998-180.07500000000002	245	0	0	0	0	0	0	0	0	E. coli
F1S1R1D2B3P2D02	F1S1R2D2B2P4D10	1	42	173.6	164.92-182.28	248	0	0	0	1	0	0	1	1	E. coli
F1S1R1D2B3P2D02	F1S1R2D2B3P1D03	0	194	178.5	169.575-187.425	255	0	0	0	0	0	0	0	0	E. coli
F1S1R1D2B3P2D02	F1S1R2D2B3P1F01	0	446	178.5	169.575-187.425	255	0	0	0	0	0	0	0	0	E. coli
F1S1R1D2B3P2D02	F1S1R2D2B3P2B03	0	458	178.5	169.575-187.425	255	0	0	0	0	0	0	0	0	E. coli
F1S1R1D2B3P2D02	F1S1R2D2B3P2D12	0	489	180.6	171.57-189.63	258	0	0	0	0	0	0	0	0	E. coli
F1S1R1D2B3P2D02	F1S1R2D2B3P3A10	0	307	180.6	171.57-189.63	258	0	0	0	0	0	0	0	0	E. coli
F1S1R1D2B3P2D02	F1S1R2D2B3P3B01	0	270	180.6	171.57-189.63	258	0	0	0	0	0	0	0	0	E. coli
F1S1R1D2B3P2D02	F1S1R2D2B3P3H09	0	491	180.6	171.57-189.63	258	0	0	0	0	0	0	0	0	E. coli
F1S1R1D2B3P2D02	F1S1R2D2B4P4B03	1	48	198.8	188.85999999999999-208.73999999999998	284	0	0	0	1	0	0	0	1	E. coli
F1S1R1D2B3P2D02	F1S1R2D3B1P4E04	1	210	212.8	202.15999999999997-223.44	304	0	0	0	0	0	0	0	1	E. coli
F1S1R1D2B3P2D02	F1S1R2D3B1P4E09	0	332	212.8	202.15999999999997-223.44	304	0	0	0	0	0	0	0	0	E. coli
F1S1R1D2B3P2D02	F1S1R2D3B2P2D11	0	504	218.4	207.47999999999996-229.32	312	0	0	0	0	0	0	0	0	E. coli
F1S1R1D2B3P2D02	F1S1R2D3B2P2H03	0	498	218.4	207.47999999999996-229.32	312	0	0	0	0	0	0	0	0	E. coli
F1S1R1D2B3P2D02	F1S1R2D3B3P3B02	1	57	233.8	222.10999999999999-245.48999999999998	334	0	0	0	1	0	0	0	1	E. coli
F1S1R1D2B3P2D02	F1S1R2D3B3P3C12	0	255	236.6	224.76999999999998-248.43	338	0	0	0	0	0	0	0	0	E. coli
F1S1R1D2B3P2D02	F1S1R2D3B3P3G12	0	253	236.6	224.76999999999998-248.43	338	0	0	0	0	0	0	0	0	E. coli
F1S1R1D2B3P2D02	F1S1R2D3B3P4F03	0	254	238.0	226.09999999999997-249.89999999999998	340	0	0	0	0	0	0	0	0	E. coli
F1S1R1D2B3P2D02	F1S1R2D3B4P4C05	1	253	248.5	236.07499999999996-260.92499999999995	355	0	0	0	0	0	0	0	1	E. coli
F1S1R1D2B3P2D02	F1S1R2D3B4P4E03	1	253	248.5	236.07499999999996-260.92499999999995	355	0	0	0	0	0	0	0	1	E. coli
F1S1R1D2B3P2D02	F1S1R2D3B4P4E07	1	254	248.5	236.07499999999996-260.92499999999995	355	0	0	0	0	0	0	0	1	E. coli
F1S1R1D2B3P2D02	F1S1R2D3B4P5B07	1	45	254.8	242.05999999999997-267.54	364	0	0	0	1	0	0	0	1	E. coli
F1S1R1D2B3P2D02	F1S1R2D3B4P5D12	1	256	253.4	240.72999999999996-266.07	362	0	0	0	0	0	0	0	1	E. coli
F1S1R1D2B3P2D02	F1S1R2D3B4P5E12	1	254	253.4	240.72999999999996-266.07	362	0	0	0	0	0	0	0	1	E. coli
F1S1R1D2B3P2D02	F1S1R2D3B4P5G11	1	44	254.8	242.05999999999997-267.54	364	0	0	0	1	0	0	0	1	E. coli
F1S1R1D2B3P2D02	F1S1R2D4B1P3C06	1	160	259.0	246.04999999999998-271.95	370	0	0	0	0	0	0	0	0	E. coli
F1S1R1D2B3P2D02	F1S1R2D4B3P3D04	1	166	281.4	267.33-295.46999999999997	402	0	0	0	0	0	0	0	0	E. coli
F1S1R1D2B3P2D02	F1S1R2D4B3P3G09	1	158	284.2	269.98999999999995-298.41	406	0	0	0	0	0	0	0	0	E. coli
F1S1R1D2B3P2D02	SH010621x2x78	0	166	14.7	13.964999999999998-15.435	21	0	0	0	0	0	0	0	0	E. coli
F1S1R1D2B3P2D02	SH011020x2x60	0	4299	238.0	226.09999999999997-249.89999999999998	340	0	0	0	0	0	0	0	0	E. coli
F1S1R1D2B3P2D02	SH020921x2x02	0	162	0.0	0.0-0.0	0	0	0	0	0	0	0	0	0	E. coli
F1S1R1D2B3P2D02	SH020921x2x25	0	10953	2.1	1.9949999999999997-2.2049999999999996	3	0	0	0	0	0	0	0	0	E. coli
F1S1R1D2B3P2D02	SH030621x1x46	0	446	261.1	248.04499999999996-274.155	373	0	0	0	0	0	0	0	0	E. coli
F1S1R1D2B3P2D02	SH030621x1x92	0	1641	112.0	106.39999999999999-117.60000000000001	160	0	0	0	0	0	0	0	0	E. coli
F1S1R1D2B3P2D02	SH031220x1x20	0	189	158.9	150.95499999999998-166.84499999999997	227	0	0	0	0	0	0	0	0	E. coli
F1S1R1D2B3P2D02	SH031220x1x23	0	2330	157.5	149.625-165.375	225	0	0	0	0	0	0	0	0	E. coli
F1S1R1D2B3P2D02	SH040221x1x11	0	2351	408.8	388.35999999999996-429.23999999999995	584	0	0	0	0	0	0	0	0	E. coli
F1S1R1D2B3P2D02	SH040221x2x31	0	475	362.6	344.46999999999997-380.72999999999996	518	0	0	0	0	0	0	0	0	E. coli
F1S1R1D2B3P2D02	SH040221x2x76	0	2361	354.9	337.155-372.645	507	0	0	0	0	0	0	0	0	E. coli
F1S1R1D2B3P2D02	SH040321x2x57	0	146	133.7	127.01499999999999-140.385	191	0	0	0	0	0	0	0	0	E. coli
F1S1R1D2B3P2D02	SH040321x2x62	0	183	133.0	126.35-139.65	190	0	0	0	0	0	0	0	0	E. coli
F1S1R1D2B3P2D02	SH040321x2x67	0	444	129.5	123.02499999999999-135.975	185	0	0	0	0	0	0	0	0	E. coli
F1S1R1D2B3P2D02	SH040321x2x71	0	2346	128.8	122.35999999999997-135.23999999999998	184	0	0	0	0	0	0	0	0	E. coli
F1S1R1D2B3P2D02	SH050122x2x67	0	2293	134.4	127.67999999999998-141.11999999999998	192	0	0	0	0	0	0	0	0	E. coli
F1S1R1D2B3P2D02	SH050122x2x94	1	50	135.8	129.01-142.58999999999997	194	0	0	0	1	0	0	1	1	E. coli
F1S1R1D2B3P2D02	SH060521x1x17	0	463	44.1	41.894999999999996-46.30499999999999	63	0	0	0	0	0	0	0	0	E. coli
F1S1R1D2B3P2D02	SH060521x1x50	0	6892	42.7	40.56499999999999-44.835	61	0	0	0	0	0	0	0	0	E. coli
F1S1R1D2B3P2D02	SH061021x2x19	0	205	67.19999999999999	63.83999999999999-70.55999999999999	96	0	0	0	0	0	0	0	0	E. coli
F1S1R1D2B3P2D02	SH061021x2x39	0	458	68.6	65.16999999999999-72.03	98	0	0	0	0	0	0	0	0	E. coli
F1S1R1D2B3P2D02	SH081020x1x81	0	447	191.8	182.20999999999998-201.39	274	0	0	0	0	0	0	0	0	E. coli
F1S1R1D2B3P2D02	SH081020x1x82	0	443	192.5	182.875-202.125	275	0	0	0	0	0	0	0	0	E. coli
F1S1R1D2B3P2D02	SH081020x2x71	1	171	300.3	285.28499999999997-315.31499999999994	429	0	0	0	0	0	0	0	0	E. coli
F1S1R1D2B3P2D02	SH081020x2x84	0	485	291.9	277.30499999999995-306.495	417	0	0	0	0	0	0	0	0	E. coli
F1S1R1D2B3P2D02	SH090321x1x44	0	236	131.6	125.01999999999998-138.18	188	0	0	0	0	0	0	0	0	E. coli
F1S1R1D2B3P2D02	SH150921x1x83	0	2328	10.5	9.975-11.025	15	0	0	0	0	0	0	0	0	E. coli
F1S1R1D2B3P2D02	SH161121x2x74	0	10702	102.9	97.75499999999998-108.045	147	0	0	0	0	0	0	0	0	E. coli
F1S1R1D2B3P2D02	SH162x51	1	174	228.9	217.45499999999996-240.345	327	0	0	0	0	0	0	0	1	E. coli
F1S1R1D2B3P2D02	SH164x36	1	244	232.4	220.77999999999997-244.01999999999998	332	0	0	0	0	0	0	0	1	E. coli
F1S1R1D2B3P2D02	SH164x40	0	351	230.3	218.78499999999997-241.815	329	0	0	0	0	0	0	0	0	E. coli
F1S1R1D2B3P2D02	SH165x36	1	178	236.6	224.76999999999998-248.43	338	0	0	0	0	0	0	0	1	E. coli
F1S1R1D2B3P2D02	SH167x55	1	174	240.1	228.09499999999997-252.10500000000002	343	0	0	0	0	0	0	0	1	E. coli
F1S1R1D2B3P2D02	SH168x10	1	228	245.0	232.74999999999997-257.25	350	0	0	0	0	0	0	0	1	E. coli
F1S1R1D2B3P2D02	SH169x32	0	2333	247.8	235.40999999999997-260.19	354	0	0	0	0	0	0	0	0	E. coli
F1S1R1D2B3P2D02	SH169x41	1	175	245.7	233.415-257.985	351	0	0	0	0	0	0	0	1	E. coli
F1S1R1D2B3P2D02	SH169x47	1	176	247.1	234.74499999999998-259.455	353	0	0	0	0	0	0	0	1	E. coli
F1S1R1D2B3P2D02	SH170321x1x02	1	46	114.1	108.395-119.80499999999999	163	0	0	0	1	0	1	1	1	E. coli
F1S1R1D2B3P2D02	SH170321x1x17	0	2327	110.6	105.07-116.13	158	0	0	0	0	0	0	0	0	E. coli
F1S1R1D2B3P2D02	SH170322x1x28	0	857	175.7	166.915-184.48499999999999	251	0	0	0	0	0	0	0	0	E. coli
F1S1R1D2B3P2D02	SH170322x1x35	0	453	176.4	167.57999999999998-185.21999999999997	252	0	0	0	0	0	0	0	0	E. coli
F1S1R1D2B3P2D02	SH170322x2x16	1	159	184.1	174.89499999999998-193.305	263	0	0	0	0	0	0	1	1	E. coli
F1S1R1D2B3P2D02	SH171220x2x60	0	479	316.4	300.58-332.21999999999997	452	0	0	0	0	0	0	0	0	E. coli
F1S1R1D2B3P2D02	SH171220x2x62	0	471	163.8	155.60999999999999-171.98999999999998	234	0	0	0	0	0	0	0	0	E. coli
F1S1R1D2B3P2D02	SH171x62	1	261	251.3	238.73499999999999-263.865	359	0	0	0	0	0	0	0	1	E. coli
F1S1R1D2B3P2D02	SH174x39	0	712	254.8	242.05999999999997-267.54	364	0	0	0	0	0	0	0	0	E. coli
F1S1R1D2B3P2D02	SH180x60	0	447	268.8	255.35999999999996-282.23999999999995	384	0	0	0	0	0	0	0	0	E. coli
F1S1R1D2B3P2D02	SH181120x2x71xr2	1	175	184.1	174.89499999999998-193.305	263	0	0	0	0	0	0	1	1	E. coli
F1S1R1D2B3P2D02	SH181120x2x82	0	439	176.4	167.57999999999998-185.21999999999997	252	0	0	0	0	0	0	0	0	E. coli
F1S1R1D2B3P2D02	SH200921x2x22	0	2328	33.59999999999999	31.919999999999995-35.279999999999994	48	0	0	0	0	0	0	0	0	E. coli
F1S1R1D2B3P2D02	SH200921x2x38	0	2331	33.59999999999999	31.919999999999995-35.279999999999994	48	0	0	0	0	0	0	0	0	E. coli
F1S1R1D2B3P2D02	SH200x20	0	444	318.5	302.575-334.425	455	0	0	0	0	0	0	0	0	E. coli
F1S1R1D2B3P2D02	SH200x26	0	471	318.5	302.575-334.425	455	0	0	0	0	0	0	0	0	E. coli
F1S1R1D2B3P2D02	SH202x57	0	4291	322.7	306.565-338.835	461	0	0	0	0	0	0	0	0	E. coli
F1S1R1D2B3P2D02	SH203x17	0	2400	324.8	308.55999999999995-341.03999999999996	464	0	0	0	0	0	0	0	0	E. coli
F1S1R1D2B3P2D02	SH204x50	0	2460	328.3	311.88499999999993-344.715	469	0	0	0	0	0	0	0	0	E. coli
F1S1R1D2B3P2D02	SH211020x1x10	1	48	282.8	268.65999999999997-296.93999999999994	404	0	0	0	1	0	0	0	0	E. coli
F1S1R1D2B3P2D02	SH213x49	0	2371	347.9	330.50499999999994-365.295	497	0	0	0	0	0	0	0	0	E. coli
F1S1R1D2B3P2D02	SH213x51	0	2371	347.9	330.50499999999994-365.295	497	0	0	0	0	0	0	0	0	E. coli
F1S1R1D2B3P2D02	SH215x28	0	2371	351.4	333.83-368.96999999999997	502	0	0	0	0	0	0	0	0	E. coli
F1S1R1D2B3P2D02	SH216x41	1	151	354.2	336.48999999999995-371.91	506	0	0	0	0	0	0	0	0	E. coli
F1S1R1D2B3P2D02	SH216x61	1	48	352.8	335.15999999999997-370.43999999999994	504	0	0	0	1	0	0	0	0	E. coli
F1S1R1D2B3P2D02	SH217x30	0	439	355.6	337.81999999999994-373.38	508	0	0	0	0	0	0	0	0	E. coli
F1S1R1D2B3P2D02	SH217x32	1	51	352.8	335.15999999999997-370.43999999999994	504	0	0	0	1	0	0	0	0	E. coli
F1S1R1D2B3P2D02	SH220422x1x82	1	45	203.7	193.515-213.885	291	0	0	0	1	0	0	0	1	E. coli
F1S1R1D2B3P2D02	SH220422x2x08	0	479	205.1	194.845-215.355	293	0	0	0	0	0	0	0	0	E. coli
F1S1R1D2B3P2D02	SH220422x2x15	0	4290	205.1	194.845-215.355	293	0	0	0	0	0	0	0	0	E. coli
F1S1R1D2B3P2D02	SH220921x1x46	0	164	45.5	43.225-47.775	65	0	0	0	0	0	0	0	0	E. coli
F1S1R1D2B3P2D02	SH220921x1x58	0	203	45.5	43.225-47.775	65	0	0	0	0	0	0	0	0	E. coli
F1S1R1D2B3P2D02	SH220921x1x60	0	165	45.5	43.225-47.775	65	0	0	0	0	0	0	0	0	E. coli
F1S1R1D2B3P2D02	SH220921x1x66	0	166	45.5	43.225-47.775	65	0	0	0	0	0	0	0	0	E. coli
F1S1R1D2B3P2D02	SH220921x2x32	0	2314	51.8	49.209999999999994-54.39	74	0	0	0	0	0	0	0	0	E. coli
F1S1R1D2B3P2D02	SH220921x2x60	0	164	53.2	50.53999999999999-55.86	76	0	0	0	0	0	0	0	0	E. coli
F1S1R1D2B3P2D02	SH220921x2x85	0	170	56.0	53.199999999999996-58.800000000000004	80	0	0	0	0	0	0	0	0	E. coli
F1S1R1D2B3P2D02	SH221020x2x17	0	4280	330.4	313.87999999999994-346.92	472	0	0	0	0	0	0	0	0	E. coli
F1S1R1D2B3P2D02	SH222x22	0	437	366.1	347.79499999999996-384.405	523	0	0	0	0	0	0	0	0	E. coli
F1S1R1D2B3P2D02	SH222x62	0	436	365.4	347.12999999999994-383.67	522	0	0	0	0	0	0	0	0	E. coli
F1S1R1D2B3P2D02	SH225x10	0	2376	369.6	351.11999999999995-388.08	528	0	0	0	0	0	0	0	0	E. coli
F1S1R1D2B3P2D02	SH225x15	0	457	371.7	353.11499999999995-390.285	531	0	0	0	0	0	0	0	0	E. coli
F1S1R1D2B3P2D02	SH226x09	0	2335	372.4	353.78-391.02	532	0	0	0	0	0	0	0	0	E. coli
F1S1R1D2B3P2D02	SH230321x2x14	0	10816	84.0	79.8-88.2	120	0	0	0	0	0	0	0	0	E. coli
F1S1R1D2B3P2D02	SH230321x2x84	1	41	77.0	73.14999999999999-80.85000000000001	110	0	0	0	1	0	1	1	1	E. coli
F1S1R1D2B3P2D02	SH230920x1x72	1	159	226.8	215.45999999999998-238.14	324	0	0	0	0	0	0	0	1	E. coli
F1S1R1D2B3P2D02	SH230920x2x86	1	171	207.9	197.50499999999997-218.295	297	0	0	0	0	0	0	0	1	E. coli
F1S1R1D2B3P2D02	SH232x54	0	2335	385.7	366.41499999999996-404.985	551	0	0	0	0	0	0	0	0	E. coli
F1S1R1D2B3P2D02	SH238x31	0	435	401.1	381.04499999999996-421.155	573	0	0	0	0	0	0	0	0	E. coli
F1S1R1D2B3P2D02	SH250322x1x67	1	170	194.6	184.86999999999998-204.33	278	0	0	0	0	0	0	0	1	E. coli
F1S1R1D2B3P2D02	SH250322x1x70	0	234	195.3	185.53499999999997-205.065	279	0	0	0	0	0	0	0	0	E. coli
F1S1R1D2B3P2D02	SH260321x2x83	0	440	62.99999999999999	59.84999999999999-66.14999999999999	90	0	0	0	0	0	0	0	0	E. coli
F1S1R1D2B3P2D02	SH280122x2x14	0	441	149.1	141.64499999999998-156.555	213	0	0	0	0	0	0	0	0	E. coli
F1S1R1D2B3P2D02	SH280122x2x86	1	159	155.4	147.62999999999997-163.17	222	0	0	0	0	0	0	1	1	E. coli
F1S1R1D2B3P2D02	SH300920x1x79	0	2345	268.8	255.35999999999996-282.23999999999995	384	0	0	0	0	0	0	0	0	E. coli
F1S1R1D2B3P2F02	F1S1R1D2B3P4H10	0	210	3.5	3.3249999999999997-3.6750000000000003	5	0	0	0	0	0	0	0	0	E. coli
F1S1R1D2B3P2F02	F1S1R1D2B4P3H07	0	383	9.1	8.645-9.555	13	0	0	0	0	0	0	0	0	E. coli
F1S1R1D2B3P2F02	F1S1R1D3B1P1H03	0	248	16.8	15.959999999999997-17.639999999999997	24	0	0	0	0	0	0	0	0	E. coli
F1S1R1D2B3P2F02	F1S1R1D3B1P5C11	0	456	23.8	22.609999999999996-24.99	34	0	0	0	0	0	0	0	0	E. coli
F1S1R1D2B3P2F02	F1S1R1D3B2P3A04	0	243	31.5	29.924999999999994-33.074999999999996	45	0	0	0	0	0	0	0	0	E. coli
F1S1R1D2B3P2F02	F1S1R1D3B2P3C01	0	257	29.4	27.929999999999996-30.87	42	0	0	0	0	0	0	0	0	E. coli
F1S1R1D2B3P2F02	F1S1R1D3B2P5F04	0	195	35.0	33.25-36.75	50	0	0	0	0	0	0	0	0	E. coli
F1S1R1D2B3P2F02	F1S1R1D3B3P1F09	0	2486	37.8	35.91-39.69	54	0	0	0	0	0	0	0	0	E. coli
F1S1R1D2B3P2F02	F1S1R1D3B3P1G09	0	2480	37.8	35.91-39.69	54	0	0	0	0	0	0	0	0	E. coli
F1S1R1D2B3P2F02	F1S1R1D3B3P1H08	0	2324	37.8	35.91-39.69	54	0	0	0	0	0	0	0	0	E. coli
F1S1R1D2B3P2F02	F1S1R1D3B3P3B06	0	181	41.3	39.23499999999999-43.365	59	0	0	0	0	0	0	0	0	E. coli
F1S1R1D2B3P2F02	F1S1R1D3B3P5A11	0	368	48.3	45.885-50.714999999999996	69	0	0	0	0	0	0	0	0	E. coli
F1S1R1D2B3P2F02	F1S1R1D3B4P2B02	0	201	51.1	48.544999999999995-53.654999999999994	73	0	0	0	0	0	0	0	0	E. coli
F1S1R1D2B3P2F02	F1S1R1D3B4P2H08	0	176	53.2	50.53999999999999-55.86	76	0	0	0	0	0	0	0	0	E. coli
F1S1R1D2B3P2F02	F1S1R1D4B1P1A01	0	10719	58.8	55.85999999999999-61.74	84	0	0	0	0	0	0	0	0	E. coli
F1S1R1D2B3P2F02	F1S1R1D4B1P3B08	0	10723	61.6	58.51999999999999-64.67999999999999	88	0	0	0	0	0	0	0	0	E. coli
F1S1R1D2B3P2F02	F1S1R1D4B1P3E09	0	10951	60.2	57.18999999999999-63.21	86	0	0	0	0	0	0	0	0	E. coli
F1S1R1D2B3P2F02	F1S1R1D4B1P3F05	0	10718	62.99999999999999	59.84999999999999-66.14999999999999	90	0	0	0	0	0	0	0	0	E. coli
F1S1R1D2B3P2F02	F1S1R1D4B1P5B04	0	10723	65.8	62.50999999999999-69.09	94	0	0	0	0	0	0	0	0	E. coli
F1S1R1D2B3P2F02	F1S1R1D4B1P5G02	0	418	63.7	60.51499999999999-66.885	91	0	0	0	0	0	0	0	0	E. coli
F1S1R1D2B3P2F02	F1S1R1D4B2P2C06	1	47	72.1	68.49499999999999-75.705	103	0	0	0	1	0	1	1	1	E. coli
F1S1R1D2B3P2F02	F1S1R1D4B2P2H09	0	147	73.5	69.825-77.175	105	0	0	0	0	0	0	0	0	E. coli
F1S1R1D2B3P2F02	F1S1R1D4B2P5H11	0	203	78.39999999999999	74.47999999999999-82.32	112	0	0	0	0	0	0	0	0	E. coli
F1S1R1D2B3P2F02	F1S1R1D4B3P1D09	0	203	80.5	76.475-84.525	115	0	0	0	0	0	0	0	0	E. coli
F1S1R1D2B3P2F02	F1S1R1D4B3P1F06	0	199	80.5	76.475-84.525	115	0	0	0	0	0	0	0	0	E. coli
F1S1R1D2B3P2F02	F1S1R1D4B3P2C12	0	194	80.5	76.475-84.525	115	0	0	0	0	0	0	0	0	E. coli
F1S1R1D2B3P2F02	F1S1R1D4B3P2F09	0	10381	82.6	78.46999999999998-86.73	118	0	0	0	0	0	0	0	0	E. coli
F1S1R1D2B3P2F02	F1S1R1D4B3P5D12	0	153	89.6	85.11999999999999-94.08	128	0	0	0	0	0	0	0	0	E. coli
F1S1R1D2B3P2F02	F1S1R1D4B4P3B02	1	59	93.8	89.11-98.49	134	0	0	0	1	0	1	1	1	E. coli
F1S1R1D2B3P2F02	F1S1R1D4B4P4B02	0	160	98.0	93.1-102.9	140	0	0	0	0	0	0	0	0	E. coli
F1S1R1D2B3P2F02	F1S1R1D4B4P4D03	1	59	98.0	93.1-102.9	140	0	0	0	1	0	1	1	1	E. coli
F1S1R1D2B3P2F02	F1S1R1D4B4P4G01	0	160	97.3	92.43499999999999-102.165	139	0	0	0	0	0	0	0	0	E. coli
F1S1R1D2B3P2F02	F1S1R1D4B4P5A06	0	196	100.8	95.75999999999999-105.84	144	0	0	0	0	0	0	0	0	E. coli
F1S1R1D2B3P2F02	F1S1R1D4B4P5G01	1	56	99.4	94.42999999999999-104.36999999999999	142	0	0	0	1	0	1	1	1	E. coli
F1S1R1D2B3P2F02	F1S1R1D4B4P5G07	0	162	100.8	95.75999999999999-105.84	144	0	0	0	0	0	0	0	0	E. coli
F1S1R1D2B3P2F02	F1S1R2D1B1P1C10	0	2330	102.2	97.08999999999999-107.30999999999999	146	0	0	0	0	0	0	0	0	E. coli
F1S1R1D2B3P2F02	F1S1R2D1B1P1D10	0	2342	102.2	97.08999999999999-107.30999999999999	146	0	0	0	0	0	0	0	0	E. coli
F1S1R1D2B3P2F02	F1S1R2D1B1P2A07	0	2492	102.2	97.08999999999999-107.30999999999999	146	0	0	0	0	0	0	0	0	E. coli
F1S1R1D2B3P2F02	F1S1R2D1B1P5B07	0	368	110.6	105.07-116.13	158	0	0	0	0	0	0	0	0	E. coli
F1S1R1D2B3P2F02	F1S1R2D1B2P1D06	0	161	114.8	109.05999999999999-120.54	164	0	0	0	0	0	0	0	0	E. coli
F1S1R1D2B3P2F02	F1S1R2D1B2P1E06	0	162	114.8	109.05999999999999-120.54	164	0	0	0	0	0	0	0	0	E. coli
F1S1R1D2B3P2F02	F1S1R2D1B2P3F02	0	217	116.2	110.38999999999999-122.00999999999999	166	0	0	0	0	0	0	0	0	E. coli
F1S1R1D2B3P2F02	F1S1R2D1B2P4E01	0	2326	121.8	115.71-127.89	174	0	0	0	0	0	0	0	0	E. coli
F1S1R1D2B3P2F02	F1S1R2D1B2P5D04	0	266	122.5	116.37499999999999-128.625	175	0	0	0	0	0	0	0	0	E. coli
F1S1R1D2B3P2F02	F1S1R2D1B3P2C04	0	2355	130.2	123.68999999999998-136.71	186	0	0	0	0	0	0	0	0	E. coli
F1S1R1D2B3P2F02	F1S1R2D1B3P2E11	0	2348	132.3	125.68499999999997-138.915	189	0	0	0	0	0	0	0	0	E. coli
F1S1R1D2B3P2F02	F1S1R2D1B4P3A07	0	10742	147.0	139.65-154.35	210	0	0	0	0	0	0	0	0	E. coli
F1S1R1D2B3P2F02	F1S1R2D1B4P5F01	0	2351	151.9	144.30499999999998-159.49499999999998	217	0	0	0	0	0	0	0	0	E. coli
F1S1R1D2B3P2F02	F1S1R2D1B4P5G12	0	221	151.2	143.64-158.76	216	0	0	0	0	0	0	0	0	E. coli
F1S1R1D2B3P2F02	F1S1R2D2B1P5B02	0	218	160.3	152.28499999999997-168.315	229	0	0	0	0	0	0	0	0	E. coli
F1S1R1D2B3P2F02	F1S1R2D2B1P5C02	0	214	160.3	152.28499999999997-168.315	229	0	0	0	0	0	0	0	0	E. coli
F1S1R1D2B3P2F02	F1S1R2D2B1P5D02	0	214	160.3	152.28499999999997-168.315	229	0	0	0	0	0	0	0	0	E. coli
F1S1R1D2B3P2F02	F1S1R2D2B1P5D11	0	479	161.0	152.95-169.05	230	0	0	0	0	0	0	0	0	E. coli
F1S1R1D2B3P2F02	F1S1R2D2B2P2B06	1	47	168.7	160.265-177.135	241	0	0	0	1	0	0	1	1	E. coli
F1S1R1D2B3P2F02	F1S1R2D2B2P2F07	0	240	167.3	158.93499999999997-175.665	239	0	0	0	0	0	0	0	0	E. coli
F1S1R1D2B3P2F02	F1S1R2D2B2P2G04	0	2436	165.9	157.60499999999996-174.195	237	0	0	0	0	0	0	0	0	E. coli
F1S1R1D2B3P2F02	F1S1R2D2B2P2H04	0	2323	165.9	157.60499999999996-174.195	237	0	0	0	0	0	0	0	0	E. coli
F1S1R1D2B3P2F02	F1S1R2D2B2P2H10	1	160	169.4	160.92999999999998-177.86999999999998	242	0	0	0	0	0	0	1	1	E. coli
F1S1R1D2B3P2F02	F1S1R2D2B2P3D06	0	2538	171.5	162.92499999999998-180.07500000000002	245	0	0	0	0	0	0	0	0	E. coli
F1S1R1D2B3P2F02	F1S1R2D2B2P4D10	1	47	173.6	164.92-182.28	248	0	0	0	1	0	0	1	1	E. coli
F1S1R1D2B3P2F02	F1S1R2D2B3P1D03	0	199	178.5	169.575-187.425	255	0	0	0	0	0	0	0	0	E. coli
F1S1R1D2B3P2F02	F1S1R2D2B3P1F01	0	385	178.5	169.575-187.425	255	0	0	0	0	0	0	0	0	E. coli
F1S1R1D2B3P2F02	F1S1R2D2B3P2B03	0	463	178.5	169.575-187.425	255	0	0	0	0	0	0	0	0	E. coli
F1S1R1D2B3P2F02	F1S1R2D2B3P2D12	0	494	180.6	171.57-189.63	258	0	0	0	0	0	0	0	0	E. coli
F1S1R1D2B3P2F02	F1S1R2D2B3P3A10	0	312	180.6	171.57-189.63	258	0	0	0	0	0	0	0	0	E. coli
F1S1R1D2B3P2F02	F1S1R2D2B3P3B01	0	275	180.6	171.57-189.63	258	0	0	0	0	0	0	0	0	E. coli
F1S1R1D2B3P2F02	F1S1R2D2B3P3H09	0	496	180.6	171.57-189.63	258	0	0	0	0	0	0	0	0	E. coli
F1S1R1D2B3P2F02	F1S1R2D2B4P4B03	1	53	198.8	188.85999999999999-208.73999999999998	284	0	0	0	1	0	0	0	1	E. coli
F1S1R1D2B3P2F02	F1S1R2D3B1P4E04	1	216	212.8	202.15999999999997-223.44	304	0	0	0	0	0	0	0	1	E. coli
F1S1R1D2B3P2F02	F1S1R2D3B1P4E09	0	337	212.8	202.15999999999997-223.44	304	0	0	0	0	0	0	0	0	E. coli
F1S1R1D2B3P2F02	F1S1R2D3B2P2D11	0	509	218.4	207.47999999999996-229.32	312	0	0	0	0	0	0	0	0	E. coli
F1S1R1D2B3P2F02	F1S1R2D3B2P2H03	0	503	218.4	207.47999999999996-229.32	312	0	0	0	0	0	0	0	0	E. coli
F1S1R1D2B3P2F02	F1S1R2D3B3P3B02	1	62	233.8	222.10999999999999-245.48999999999998	334	0	0	0	1	0	0	0	1	E. coli
F1S1R1D2B3P2F02	F1S1R2D3B3P3C12	0	259	236.6	224.76999999999998-248.43	338	0	0	0	0	0	0	0	0	E. coli
F1S1R1D2B3P2F02	F1S1R2D3B3P3G12	0	257	236.6	224.76999999999998-248.43	338	0	0	0	0	0	0	0	0	E. coli
F1S1R1D2B3P2F02	F1S1R2D3B3P4F03	0	258	238.0	226.09999999999997-249.89999999999998	340	0	0	0	0	0	0	0	0	E. coli
F1S1R1D2B3P2F02	F1S1R2D3B4P4C05	1	257	248.5	236.07499999999996-260.92499999999995	355	0	0	0	0	0	0	0	1	E. coli
F1S1R1D2B3P2F02	F1S1R2D3B4P4E03	1	257	248.5	236.07499999999996-260.92499999999995	355	0	0	0	0	0	0	0	1	E. coli
F1S1R1D2B3P2F02	F1S1R2D3B4P4E07	1	258	248.5	236.07499999999996-260.92499999999995	355	0	0	0	0	0	0	0	1	E. coli
F1S1R1D2B3P2F02	F1S1R2D3B4P5B07	1	50	254.8	242.05999999999997-267.54	364	0	0	0	1	0	0	0	1	E. coli
F1S1R1D2B3P2F02	F1S1R2D3B4P5D12	1	260	253.4	240.72999999999996-266.07	362	0	0	0	0	0	0	0	1	E. coli
F1S1R1D2B3P2F02	F1S1R2D3B4P5E12	1	258	253.4	240.72999999999996-266.07	362	0	0	0	0	0	0	0	1	E. coli
F1S1R1D2B3P2F02	F1S1R2D3B4P5G11	1	49	254.8	242.05999999999997-267.54	364	0	0	0	1	0	0	0	1	E. coli
F1S1R1D2B3P2F02	F1S1R2D4B1P3C06	1	165	259.0	246.04999999999998-271.95	370	0	0	0	0	0	0	0	0	E. coli
F1S1R1D2B3P2F02	F1S1R2D4B3P3D04	1	171	281.4	267.33-295.46999999999997	402	0	0	0	0	0	0	0	0	E. coli
F1S1R1D2B3P2F02	F1S1R2D4B3P3G09	1	163	284.2	269.98999999999995-298.41	406	0	0	0	0	0	0	0	0	E. coli
F1S1R1D2B3P2F02	SH010621x2x78	0	170	14.7	13.964999999999998-15.435	21	0	0	0	0	0	0	0	0	E. coli
F1S1R1D2B3P2F02	SH011020x2x60	0	4304	238.0	226.09999999999997-249.89999999999998	340	0	0	0	0	0	0	0	0	E. coli
F1S1R1D2B3P2F02	SH020921x2x02	0	167	0.0	0.0-0.0	0	0	0	0	0	0	0	0	0	E. coli
F1S1R1D2B3P2F02	SH020921x2x25	0	10883	2.1	1.9949999999999997-2.2049999999999996	3	0	0	0	0	0	0	0	0	E. coli
F1S1R1D2B3P2F02	SH030621x1x46	0	385	261.1	248.04499999999996-274.155	373	0	0	0	0	0	0	0	0	E. coli
F1S1R1D2B3P2F02	SH030621x1x92	0	1645	112.0	106.39999999999999-117.60000000000001	160	0	0	0	0	0	0	0	0	E. coli
F1S1R1D2B3P2F02	SH031220x1x20	0	194	158.9	150.95499999999998-166.84499999999997	227	0	0	0	0	0	0	0	0	E. coli
F1S1R1D2B3P2F02	SH031220x1x23	0	2334	157.5	149.625-165.375	225	0	0	0	0	0	0	0	0	E. coli
F1S1R1D2B3P2F02	SH040221x1x11	0	2354	408.8	388.35999999999996-429.23999999999995	584	0	0	0	0	0	0	0	0	E. coli
F1S1R1D2B3P2F02	SH040221x2x31	0	414	362.6	344.46999999999997-380.72999999999996	518	0	0	0	0	0	0	0	0	E. coli
F1S1R1D2B3P2F02	SH040221x2x76	0	2363	354.9	337.155-372.645	507	0	0	0	0	0	0	0	0	E. coli
F1S1R1D2B3P2F02	SH040321x2x57	0	151	133.7	127.01499999999999-140.385	191	0	0	0	0	0	0	0	0	E. coli
F1S1R1D2B3P2F02	SH040321x2x62	0	188	133.0	126.35-139.65	190	0	0	0	0	0	0	0	0	E. coli
F1S1R1D2B3P2F02	SH040321x2x67	0	383	129.5	123.02499999999999-135.975	185	0	0	0	0	0	0	0	0	E. coli
F1S1R1D2B3P2F02	SH040321x2x71	0	2349	128.8	122.35999999999997-135.23999999999998	184	0	0	0	0	0	0	0	0	E. coli
F1S1R1D2B3P2F02	SH050122x2x67	0	2297	134.4	127.67999999999998-141.11999999999998	192	0	0	0	0	0	0	0	0	E. coli
F1S1R1D2B3P2F02	SH050122x2x94	1	54	135.8	129.01-142.58999999999997	194	0	0	0	1	0	0	1	1	E. coli
F1S1R1D2B3P2F02	SH060521x1x17	0	402	44.1	41.894999999999996-46.30499999999999	63	0	0	0	0	0	0	0	0	E. coli
F1S1R1D2B3P2F02	SH060521x1x50	0	6846	42.7	40.56499999999999-44.835	61	0	0	0	0	0	0	0	0	E. coli
F1S1R1D2B3P2F02	SH061021x2x19	0	210	67.19999999999999	63.83999999999999-70.55999999999999	96	0	0	0	0	0	0	0	0	E. coli
F1S1R1D2B3P2F02	SH061021x2x39	0	397	68.6	65.16999999999999-72.03	98	0	0	0	0	0	0	0	0	E. coli
F1S1R1D2B3P2F02	SH081020x1x81	0	386	191.8	182.20999999999998-201.39	274	0	0	0	0	0	0	0	0	E. coli
F1S1R1D2B3P2F02	SH081020x1x82	0	382	192.5	182.875-202.125	275	0	0	0	0	0	0	0	0	E. coli
F1S1R1D2B3P2F02	SH081020x2x71	1	176	300.3	285.28499999999997-315.31499999999994	429	0	0	0	0	0	0	0	0	E. coli
F1S1R1D2B3P2F02	SH081020x2x84	0	424	291.9	277.30499999999995-306.495	417	0	0	0	0	0	0	0	0	E. coli
F1S1R1D2B3P2F02	SH090321x1x44	0	240	131.6	125.01999999999998-138.18	188	0	0	0	0	0	0	0	0	E. coli
F1S1R1D2B3P2F02	SH150921x1x83	0	2332	10.5	9.975-11.025	15	0	0	0	0	0	0	0	0	E. coli
F1S1R1D2B3P2F02	SH161121x2x74	0	10632	102.9	97.75499999999998-108.045	147	0	0	0	0	0	0	0	0	E. coli
F1S1R1D2B3P2F02	SH162x51	1	178	228.9	217.45499999999996-240.345	327	0	0	0	0	0	0	0	1	E. coli
F1S1R1D2B3P2F02	SH164x36	0	249	232.4	220.77999999999997-244.01999999999998	332	0	0	0	0	0	0	0	0	E. coli
F1S1R1D2B3P2F02	SH164x40	0	355	230.3	218.78499999999997-241.815	329	0	0	0	0	0	0	0	0	E. coli
F1S1R1D2B3P2F02	SH165x36	1	182	236.6	224.76999999999998-248.43	338	0	0	0	0	0	0	0	1	E. coli
F1S1R1D2B3P2F02	SH167x55	1	178	240.1	228.09499999999997-252.10500000000002	343	0	0	0	0	0	0	0	1	E. coli
F1S1R1D2B3P2F02	SH168x10	1	232	245.0	232.74999999999997-257.25	350	0	0	0	0	0	0	0	1	E. coli
F1S1R1D2B3P2F02	SH169x32	0	2336	247.8	235.40999999999997-260.19	354	0	0	0	0	0	0	0	0	E. coli
F1S1R1D2B3P2F02	SH169x41	1	180	245.7	233.415-257.985	351	0	0	0	0	0	0	0	1	E. coli
F1S1R1D2B3P2F02	SH169x47	1	180	247.1	234.74499999999998-259.455	353	0	0	0	0	0	0	0	1	E. coli
F1S1R1D2B3P2F02	SH170321x1x02	1	51	114.1	108.395-119.80499999999999	163	0	0	0	1	0	1	1	1	E. coli
F1S1R1D2B3P2F02	SH170321x1x17	0	2331	110.6	105.07-116.13	158	0	0	0	0	0	0	0	0	E. coli
F1S1R1D2B3P2F02	SH170322x1x28	0	794	175.7	166.915-184.48499999999999	251	0	0	0	0	0	0	0	0	E. coli
F1S1R1D2B3P2F02	SH170322x1x35	0	392	176.4	167.57999999999998-185.21999999999997	252	0	0	0	0	0	0	0	0	E. coli
F1S1R1D2B3P2F02	SH170322x2x16	1	164	184.1	174.89499999999998-193.305	263	0	0	0	0	0	0	1	1	E. coli
F1S1R1D2B3P2F02	SH171220x2x60	0	418	316.4	300.58-332.21999999999997	452	0	0	0	0	0	0	0	0	E. coli
F1S1R1D2B3P2F02	SH171220x2x62	0	410	163.8	155.60999999999999-171.98999999999998	234	0	0	0	0	0	0	0	0	E. coli
F1S1R1D2B3P2F02	SH171x62	0	265	251.3	238.73499999999999-263.865	359	0	0	0	0	0	0	0	0	E. coli
F1S1R1D2B3P2F02	SH174x39	0	652	254.8	242.05999999999997-267.54	364	0	0	0	0	0	0	0	0	E. coli
F1S1R1D2B3P2F02	SH180x60	0	386	268.8	255.35999999999996-282.23999999999995	384	0	0	0	0	0	0	0	0	E. coli
F1S1R1D2B3P2F02	SH181120x2x71xr2	1	180	184.1	174.89499999999998-193.305	263	0	0	0	0	0	0	1	1	E. coli
F1S1R1D2B3P2F02	SH181120x2x82	0	378	176.4	167.57999999999998-185.21999999999997	252	0	0	0	0	0	0	0	0	E. coli
F1S1R1D2B3P2F02	SH200921x2x22	0	2332	33.59999999999999	31.919999999999995-35.279999999999994	48	0	0	0	0	0	0	0	0	E. coli
F1S1R1D2B3P2F02	SH200921x2x38	0	2335	33.59999999999999	31.919999999999995-35.279999999999994	48	0	0	0	0	0	0	0	0	E. coli
F1S1R1D2B3P2F02	SH200x20	0	383	318.5	302.575-334.425	455	0	0	0	0	0	0	0	0	E. coli
F1S1R1D2B3P2F02	SH200x26	0	410	318.5	302.575-334.425	455	0	0	0	0	0	0	0	0	E. coli
F1S1R1D2B3P2F02	SH202x57	0	4296	322.7	306.565-338.835	461	0	0	0	0	0	0	0	0	E. coli
F1S1R1D2B3P2F02	SH203x17	0	2404	324.8	308.55999999999995-341.03999999999996	464	0	0	0	0	0	0	0	0	E. coli
F1S1R1D2B3P2F02	SH204x50	0	2464	328.3	311.88499999999993-344.715	469	0	0	0	0	0	0	0	0	E. coli
F1S1R1D2B3P2F02	SH211020x1x10	1	53	282.8	268.65999999999997-296.93999999999994	404	0	0	0	1	0	0	0	0	E. coli
F1S1R1D2B3P2F02	SH213x49	0	2375	347.9	330.50499999999994-365.295	497	0	0	0	0	0	0	0	0	E. coli
F1S1R1D2B3P2F02	SH213x51	0	2375	347.9	330.50499999999994-365.295	497	0	0	0	0	0	0	0	0	E. coli
F1S1R1D2B3P2F02	SH215x28	0	2375	351.4	333.83-368.96999999999997	502	0	0	0	0	0	0	0	0	E. coli
F1S1R1D2B3P2F02	SH216x41	1	156	354.2	336.48999999999995-371.91	506	0	0	0	0	0	0	0	0	E. coli
F1S1R1D2B3P2F02	SH216x61	1	52	352.8	335.15999999999997-370.43999999999994	504	0	0	0	1	0	0	0	0	E. coli
F1S1R1D2B3P2F02	SH217x30	0	378	355.6	337.81999999999994-373.38	508	0	0	0	0	0	0	0	0	E. coli
F1S1R1D2B3P2F02	SH217x32	1	55	352.8	335.15999999999997-370.43999999999994	504	0	0	0	1	0	0	0	0	E. coli
F1S1R1D2B3P2F02	SH220422x1x82	1	50	203.7	193.515-213.885	291	0	0	0	1	0	0	0	1	E. coli
F1S1R1D2B3P2F02	SH220422x2x08	0	418	205.1	194.845-215.355	293	0	0	0	0	0	0	0	0	E. coli
F1S1R1D2B3P2F02	SH220422x2x15	0	4295	205.1	194.845-215.355	293	0	0	0	0	0	0	0	0	E. coli
F1S1R1D2B3P2F02	SH220921x1x46	0	169	45.5	43.225-47.775	65	0	0	0	0	0	0	0	0	E. coli
F1S1R1D2B3P2F02	SH220921x1x58	0	207	45.5	43.225-47.775	65	0	0	0	0	0	0	0	0	E. coli
F1S1R1D2B3P2F02	SH220921x1x60	0	170	45.5	43.225-47.775	65	0	0	0	0	0	0	0	0	E. coli
F1S1R1D2B3P2F02	SH220921x1x66	0	171	45.5	43.225-47.775	65	0	0	0	0	0	0	0	0	E. coli
F1S1R1D2B3P2F02	SH220921x2x32	0	2318	51.8	49.209999999999994-54.39	74	0	0	0	0	0	0	0	0	E. coli
F1S1R1D2B3P2F02	SH220921x2x60	0	169	53.2	50.53999999999999-55.86	76	0	0	0	0	0	0	0	0	E. coli
F1S1R1D2B3P2F02	SH220921x2x85	0	175	56.0	53.199999999999996-58.800000000000004	80	0	0	0	0	0	0	0	0	E. coli
F1S1R1D2B3P2F02	SH221020x2x17	0	4285	330.4	313.87999999999994-346.92	472	0	0	0	0	0	0	0	0	E. coli
F1S1R1D2B3P2F02	SH222x22	1	376	366.1	347.79499999999996-384.405	523	0	0	0	0	0	0	0	0	E. coli
F1S1R1D2B3P2F02	SH222x62	1	375	365.4	347.12999999999994-383.67	522	0	0	0	0	0	0	0	0	E. coli
F1S1R1D2B3P2F02	SH225x10	0	2381	369.6	351.11999999999995-388.08	528	0	0	0	0	0	0	0	0	E. coli
F1S1R1D2B3P2F02	SH225x15	0	396	371.7	353.11499999999995-390.285	531	0	0	0	0	0	0	0	0	E. coli
F1S1R1D2B3P2F02	SH226x09	0	2340	372.4	353.78-391.02	532	0	0	0	0	0	0	0	0	E. coli
F1S1R1D2B3P2F02	SH230321x2x14	0	10746	84.0	79.8-88.2	120	0	0	0	0	0	0	0	0	E. coli
F1S1R1D2B3P2F02	SH230321x2x84	1	46	77.0	73.14999999999999-80.85000000000001	110	0	0	0	1	0	1	1	1	E. coli
F1S1R1D2B3P2F02	SH230920x1x72	1	164	226.8	215.45999999999998-238.14	324	0	0	0	0	0	0	0	1	E. coli
F1S1R1D2B3P2F02	SH230920x2x86	1	176	207.9	197.50499999999997-218.295	297	0	0	0	0	0	0	0	1	E. coli
F1S1R1D2B3P2F02	SH232x54	0	2340	385.7	366.41499999999996-404.985	551	0	0	0	0	0	0	0	0	E. coli
F1S1R1D2B3P2F02	SH238x31	1	374	401.1	381.04499999999996-421.155	573	0	0	0	0	0	0	0	0	E. coli
F1S1R1D2B3P2F02	SH250322x1x67	1	174	194.6	184.86999999999998-204.33	278	0	0	0	0	0	0	0	1	E. coli
F1S1R1D2B3P2F02	SH250322x1x70	0	238	195.3	185.53499999999997-205.065	279	0	0	0	0	0	0	0	0	E. coli
F1S1R1D2B3P2F02	SH260321x2x83	0	379	62.99999999999999	59.84999999999999-66.14999999999999	90	0	0	0	0	0	0	0	0	E. coli
F1S1R1D2B3P2F02	SH280122x2x14	0	380	149.1	141.64499999999998-156.555	213	0	0	0	0	0	0	0	0	E. coli
F1S1R1D2B3P2F02	SH280122x2x86	0	164	155.4	147.62999999999997-163.17	222	0	0	0	0	0	0	0	0	E. coli
F1S1R1D2B3P2F02	SH300920x1x79	0	2349	268.8	255.35999999999996-282.23999999999995	384	0	0	0	0	0	0	0	0	E. coli
F1S1R1D2B3P3H11	F1S1R1D2B3P4H10	0	239	3.5	3.3249999999999997-3.6750000000000003	5	0	0	0	0	0	0	0	0	E. coli
F1S1R1D2B3P3H11	F1S1R1D2B4P3H07	0	414	9.1	8.645-9.555	13	0	0	0	0	0	0	0	0	E. coli
F1S1R1D2B3P3H11	F1S1R1D3B1P1H03	0	277	16.8	15.959999999999997-17.639999999999997	24	0	0	0	0	0	0	0	0	E. coli
F1S1R1D2B3P3H11	F1S1R1D3B1P5C11	0	487	23.8	22.609999999999996-24.99	34	0	0	0	0	0	0	0	0	E. coli
F1S1R1D2B3P3H11	F1S1R1D3B2P3A04	0	272	31.5	29.924999999999994-33.074999999999996	45	0	0	0	0	0	0	0	0	E. coli
F1S1R1D2B3P3H11	F1S1R1D3B2P3C01	0	286	29.4	27.929999999999996-30.87	42	0	0	0	0	0	0	0	0	E. coli
F1S1R1D2B3P3H11	F1S1R1D3B2P5F04	0	222	35.0	33.25-36.75	50	0	0	0	0	0	0	0	0	E. coli
F1S1R1D2B3P3H11	F1S1R1D3B3P1F09	0	2519	37.8	35.91-39.69	54	0	0	0	0	0	0	0	0	E. coli
F1S1R1D2B3P3H11	F1S1R1D3B3P1G09	0	2513	37.8	35.91-39.69	54	0	0	0	0	0	0	0	0	E. coli
F1S1R1D2B3P3H11	F1S1R1D3B3P1H08	0	2355	37.8	35.91-39.69	54	0	0	0	0	0	0	0	0	E. coli
F1S1R1D2B3P3H11	F1S1R1D3B3P3B06	0	212	41.3	39.23499999999999-43.365	59	0	0	0	0	0	0	0	0	E. coli
F1S1R1D2B3P3H11	F1S1R1D3B3P5A11	0	399	48.3	45.885-50.714999999999996	69	0	0	0	0	0	0	0	0	E. coli
F1S1R1D2B3P3H11	F1S1R1D3B4P2B02	0	232	51.1	48.544999999999995-53.654999999999994	73	0	0	0	0	0	0	0	0	E. coli
F1S1R1D2B3P3H11	F1S1R1D3B4P2H08	0	207	53.2	50.53999999999999-55.86	76	0	0	0	0	0	0	0	0	E. coli
F1S1R1D2B3P3H11	F1S1R1D4B1P1A01	0	10744	58.8	55.85999999999999-61.74	84	0	0	0	0	0	0	0	0	E. coli
F1S1R1D2B3P3H11	F1S1R1D4B1P3B08	0	10748	61.6	58.51999999999999-64.67999999999999	88	0	0	0	0	0	0	0	0	E. coli
F1S1R1D2B3P3H11	F1S1R1D4B1P3E09	0	10977	60.2	57.18999999999999-63.21	86	0	0	0	0	0	0	0	0	E. coli
F1S1R1D2B3P3H11	F1S1R1D4B1P3F05	0	10743	62.99999999999999	59.84999999999999-66.14999999999999	90	0	0	0	0	0	0	0	0	E. coli
F1S1R1D2B3P3H11	F1S1R1D4B1P5B04	0	10748	65.8	62.50999999999999-69.09	94	0	0	0	0	0	0	0	0	E. coli
F1S1R1D2B3P3H11	F1S1R1D4B1P5G02	0	449	63.7	60.51499999999999-66.885	91	0	0	0	0	0	0	0	0	E. coli
F1S1R1D2B3P3H11	F1S1R1D4B2P2C06	0	76	72.1	68.49499999999999-75.705	103	0	0	0	1	0	0	0	0	E. coli
F1S1R1D2B3P3H11	F1S1R1D4B2P2H09	0	178	73.5	69.825-77.175	105	0	0	0	0	0	0	0	0	E. coli
F1S1R1D2B3P3H11	F1S1R1D4B2P5H11	0	234	78.39999999999999	74.47999999999999-82.32	112	0	0	0	0	0	0	0	0	E. coli
F1S1R1D2B3P3H11	F1S1R1D4B3P1D09	0	234	80.5	76.475-84.525	115	0	0	0	0	0	0	0	0	E. coli
F1S1R1D2B3P3H11	F1S1R1D4B3P1F06	0	230	80.5	76.475-84.525	115	0	0	0	0	0	0	0	0	E. coli
F1S1R1D2B3P3H11	F1S1R1D4B3P2C12	0	225	80.5	76.475-84.525	115	0	0	0	0	0	0	0	0	E. coli
F1S1R1D2B3P3H11	F1S1R1D4B3P2F09	0	10409	82.6	78.46999999999998-86.73	118	0	0	0	0	0	0	0	0	E. coli
F1S1R1D2B3P3H11	F1S1R1D4B3P5D12	0	183	89.6	85.11999999999999-94.08	128	0	0	0	0	0	0	0	0	E. coli
F1S1R1D2B3P3H11	F1S1R1D4B4P3B02	1	89	93.8	89.11-98.49	134	0	0	0	1	0	1	1	1	E. coli
F1S1R1D2B3P3H11	F1S1R1D4B4P4B02	0	191	98.0	93.1-102.9	140	0	0	0	0	0	0	0	0	E. coli
F1S1R1D2B3P3H11	F1S1R1D4B4P4D03	1	88	98.0	93.1-102.9	140	0	0	0	1	0	1	1	1	E. coli
F1S1R1D2B3P3H11	F1S1R1D4B4P4G01	0	191	97.3	92.43499999999999-102.165	139	0	0	0	0	0	0	0	0	E. coli
F1S1R1D2B3P3H11	F1S1R1D4B4P5A06	0	226	100.8	95.75999999999999-105.84	144	0	0	0	0	0	0	0	0	E. coli
F1S1R1D2B3P3H11	F1S1R1D4B4P5G01	1	85	99.4	94.42999999999999-104.36999999999999	142	0	0	0	1	0	1	1	1	E. coli
F1S1R1D2B3P3H11	F1S1R1D4B4P5G07	0	193	100.8	95.75999999999999-105.84	144	0	0	0	0	0	0	0	0	E. coli
F1S1R1D2B3P3H11	F1S1R2D1B1P1C10	0	2363	102.2	97.08999999999999-107.30999999999999	146	0	0	0	0	0	0	0	0	E. coli
F1S1R1D2B3P3H11	F1S1R2D1B1P1D10	0	2373	102.2	97.08999999999999-107.30999999999999	146	0	0	0	0	0	0	0	0	E. coli
F1S1R1D2B3P3H11	F1S1R2D1B1P2A07	0	2524	102.2	97.08999999999999-107.30999999999999	146	0	0	0	0	0	0	0	0	E. coli
F1S1R1D2B3P3H11	F1S1R2D1B1P5B07	0	399	110.6	105.07-116.13	158	0	0	0	0	0	0	0	0	E. coli
F1S1R1D2B3P3H11	F1S1R2D1B2P1D06	0	191	114.8	109.05999999999999-120.54	164	0	0	0	0	0	0	0	0	E. coli
F1S1R1D2B3P3H11	F1S1R2D1B2P1E06	0	192	114.8	109.05999999999999-120.54	164	0	0	0	0	0	0	0	0	E. coli
F1S1R1D2B3P3H11	F1S1R2D1B2P3F02	0	248	116.2	110.38999999999999-122.00999999999999	166	0	0	0	0	0	0	0	0	E. coli
F1S1R1D2B3P3H11	F1S1R2D1B2P4E01	0	2359	121.8	115.71-127.89	174	0	0	0	0	0	0	0	0	E. coli
F1S1R1D2B3P3H11	F1S1R2D1B2P5D04	0	295	122.5	116.37499999999999-128.625	175	0	0	0	0	0	0	0	0	E. coli
F1S1R1D2B3P3H11	F1S1R2D1B3P2C04	0	2388	130.2	123.68999999999998-136.71	186	0	0	0	0	0	0	0	0	E. coli
F1S1R1D2B3P3H11	F1S1R2D1B3P2E11	0	2379	132.3	125.68499999999997-138.915	189	0	0	0	0	0	0	0	0	E. coli
F1S1R1D2B3P3H11	F1S1R2D1B4P3A07	0	10768	147.0	139.65-154.35	210	0	0	0	0	0	0	0	0	E. coli
F1S1R1D2B3P3H11	F1S1R2D1B4P5F01	0	2381	151.9	144.30499999999998-159.49499999999998	217	0	0	0	0	0	0	0	0	E. coli
F1S1R1D2B3P3H11	F1S1R2D1B4P5G12	0	251	151.2	143.64-158.76	216	0	0	0	0	0	0	0	0	E. coli
F1S1R1D2B3P3H11	F1S1R2D2B1P5B02	0	249	160.3	152.28499999999997-168.315	229	0	0	0	0	0	0	0	0	E. coli
F1S1R1D2B3P3H11	F1S1R2D2B1P5C02	0	245	160.3	152.28499999999997-168.315	229	0	0	0	0	0	0	0	0	E. coli
F1S1R1D2B3P3H11	F1S1R2D2B1P5D02	0	245	160.3	152.28499999999997-168.315	229	0	0	0	0	0	0	0	0	E. coli
F1S1R1D2B3P3H11	F1S1R2D2B1P5D11	0	508	161.0	152.95-169.05	230	0	0	0	0	0	0	0	0	E. coli
F1S1R1D2B3P3H11	F1S1R2D2B2P2B06	1	78	168.7	160.265-177.135	241	0	0	0	1	0	0	1	1	E. coli
F1S1R1D2B3P3H11	F1S1R2D2B2P2F07	0	271	167.3	158.93499999999997-175.665	239	0	0	0	0	0	0	0	0	E. coli
F1S1R1D2B3P3H11	F1S1R2D2B2P2G04	0	2469	165.9	157.60499999999996-174.195	237	0	0	0	0	0	0	0	0	E. coli
F1S1R1D2B3P3H11	F1S1R2D2B2P2H04	0	2354	165.9	157.60499999999996-174.195	237	0	0	0	0	0	0	0	0	E. coli
F1S1R1D2B3P3H11	F1S1R2D2B2P2H10	0	191	169.4	160.92999999999998-177.86999999999998	242	0	0	0	0	0	0	0	0	E. coli
F1S1R1D2B3P3H11	F1S1R2D2B2P3D06	0	2571	171.5	162.92499999999998-180.07500000000002	245	0	0	0	0	0	0	0	0	E. coli
F1S1R1D2B3P3H11	F1S1R2D2B2P4D10	1	78	173.6	164.92-182.28	248	0	0	0	1	0	0	1	1	E. coli
F1S1R1D2B3P3H11	F1S1R2D2B3P1D03	0	230	178.5	169.575-187.425	255	0	0	0	0	0	0	0	0	E. coli
F1S1R1D2B3P3H11	F1S1R2D2B3P1F01	0	416	178.5	169.575-187.425	255	0	0	0	0	0	0	0	0	E. coli
F1S1R1D2B3P3H11	F1S1R2D2B3P2B03	0	492	178.5	169.575-187.425	255	0	0	0	0	0	0	0	0	E. coli
F1S1R1D2B3P3H11	F1S1R2D2B3P2D12	0	523	180.6	171.57-189.63	258	0	0	0	0	0	0	0	0	E. coli
F1S1R1D2B3P3H11	F1S1R2D2B3P3A10	0	342	180.6	171.57-189.63	258	0	0	0	0	0	0	0	0	E. coli
F1S1R1D2B3P3H11	F1S1R2D2B3P3B01	0	304	180.6	171.57-189.63	258	0	0	0	0	0	0	0	0	E. coli
F1S1R1D2B3P3H11	F1S1R2D2B3P3H09	0	525	180.6	171.57-189.63	258	0	0	0	0	0	0	0	0	E. coli
F1S1R1D2B3P3H11	F1S1R2D2B4P4B03	1	82	198.8	188.85999999999999-208.73999999999998	284	0	0	0	1	0	0	0	1	E. coli
F1S1R1D2B3P3H11	F1S1R2D3B1P4E04	0	247	212.8	202.15999999999997-223.44	304	0	0	0	0	0	0	0	0	E. coli
F1S1R1D2B3P3H11	F1S1R2D3B1P4E09	0	368	212.8	202.15999999999997-223.44	304	0	0	0	0	0	0	0	0	E. coli
F1S1R1D2B3P3H11	F1S1R2D3B2P2D11	0	538	218.4	207.47999999999996-229.32	312	0	0	0	0	0	0	0	0	E. coli
F1S1R1D2B3P3H11	F1S1R2D3B2P2H03	0	532	218.4	207.47999999999996-229.32	312	0	0	0	0	0	0	0	0	E. coli
F1S1R1D2B3P3H11	F1S1R2D3B3P3B02	1	91	233.8	222.10999999999999-245.48999999999998	334	0	0	0	1	0	0	0	1	E. coli
F1S1R1D2B3P3H11	F1S1R2D3B3P3C12	0	290	236.6	224.76999999999998-248.43	338	0	0	0	0	0	0	0	0	E. coli
F1S1R1D2B3P3H11	F1S1R2D3B3P3G12	0	288	236.6	224.76999999999998-248.43	338	0	0	0	0	0	0	0	0	E. coli
F1S1R1D2B3P3H11	F1S1R2D3B3P4F03	0	289	238.0	226.09999999999997-249.89999999999998	340	0	0	0	0	0	0	0	0	E. coli
F1S1R1D2B3P3H11	F1S1R2D3B4P4C05	0	288	248.5	236.07499999999996-260.92499999999995	355	0	0	0	0	0	0	0	0	E. coli
F1S1R1D2B3P3H11	F1S1R2D3B4P4E03	0	288	248.5	236.07499999999996-260.92499999999995	355	0	0	0	0	0	0	0	0	E. coli
F1S1R1D2B3P3H11	F1S1R2D3B4P4E07	0	289	248.5	236.07499999999996-260.92499999999995	355	0	0	0	0	0	0	0	0	E. coli
F1S1R1D2B3P3H11	F1S1R2D3B4P5B07	1	79	254.8	242.05999999999997-267.54	364	0	0	0	1	0	0	0	1	E. coli
F1S1R1D2B3P3H11	F1S1R2D3B4P5D12	0	291	253.4	240.72999999999996-266.07	362	0	0	0	0	0	0	0	0	E. coli
F1S1R1D2B3P3H11	F1S1R2D3B4P5E12	0	289	253.4	240.72999999999996-266.07	362	0	0	0	0	0	0	0	0	E. coli
F1S1R1D2B3P3H11	F1S1R2D3B4P5G11	1	78	254.8	242.05999999999997-267.54	364	0	0	0	1	0	0	0	1	E. coli
F1S1R1D2B3P3H11	F1S1R2D4B1P3C06	1	195	259.0	246.04999999999998-271.95	370	0	0	0	0	0	0	0	0	E. coli
F1S1R1D2B3P3H11	F1S1R2D4B3P3D04	1	200	281.4	267.33-295.46999999999997	402	0	0	0	0	0	0	0	0	E. coli
F1S1R1D2B3P3H11	F1S1R2D4B3P3G09	1	193	284.2	269.98999999999995-298.41	406	0	0	0	0	0	0	0	0	E. coli
F1S1R1D2B3P3H11	SH010621x2x78	0	205	14.7	13.964999999999998-15.435	21	0	0	0	0	0	0	0	0	E. coli
F1S1R1D2B3P3H11	SH011020x2x60	0	4334	238.0	226.09999999999997-249.89999999999998	340	0	0	0	0	0	0	0	0	E. coli
F1S1R1D2B3P3H11	SH020921x2x02	0	198	0.0	0.0-0.0	0	0	0	0	0	0	0	0	0	E. coli
F1S1R1D2B3P3H11	SH020921x2x25	0	10909	2.1	1.9949999999999997-2.2049999999999996	3	0	0	0	0	0	0	0	0	E. coli
F1S1R1D2B3P3H11	SH030621x1x46	0	416	261.1	248.04499999999996-274.155	373	0	0	0	0	0	0	0	0	E. coli
F1S1R1D2B3P3H11	SH030621x1x92	0	1674	112.0	106.39999999999999-117.60000000000001	160	0	0	0	0	0	0	0	0	E. coli
F1S1R1D2B3P3H11	SH031220x1x20	0	226	158.9	150.95499999999998-166.84499999999997	227	0	0	0	0	0	0	0	0	E. coli
F1S1R1D2B3P3H11	SH031220x1x23	0	2366	157.5	149.625-165.375	225	0	0	0	0	0	0	0	0	E. coli
F1S1R1D2B3P3H11	SH040221x1x11	0	2385	408.8	388.35999999999996-429.23999999999995	584	0	0	0	0	0	0	0	0	E. coli
F1S1R1D2B3P3H11	SH040221x2x31	0	445	362.6	344.46999999999997-380.72999999999996	518	0	0	0	0	0	0	0	0	E. coli
F1S1R1D2B3P3H11	SH040221x2x76	0	2397	354.9	337.155-372.645	507	0	0	0	0	0	0	0	0	E. coli
F1S1R1D2B3P3H11	SH040321x2x57	0	181	133.7	127.01499999999999-140.385	191	0	0	0	0	0	0	0	0	E. coli
F1S1R1D2B3P3H11	SH040321x2x62	0	219	133.0	126.35-139.65	190	0	0	0	0	0	0	0	0	E. coli
F1S1R1D2B3P3H11	SH040321x2x67	0	414	129.5	123.02499999999999-135.975	185	0	0	0	0	0	0	0	0	E. coli
F1S1R1D2B3P3H11	SH040321x2x71	0	2382	128.8	122.35999999999997-135.23999999999998	184	0	0	0	0	0	0	0	0	E. coli
F1S1R1D2B3P3H11	SH050122x2x67	0	2329	134.4	127.67999999999998-141.11999999999998	192	0	0	0	0	0	0	0	0	E. coli
F1S1R1D2B3P3H11	SH050122x2x94	1	83	135.8	129.01-142.58999999999997	194	0	0	0	1	0	0	1	1	E. coli
F1S1R1D2B3P3H11	SH060521x1x17	0	432	44.1	41.894999999999996-46.30499999999999	63	0	0	0	0	0	0	0	0	E. coli
F1S1R1D2B3P3H11	SH060521x1x50	0	6874	42.7	40.56499999999999-44.835	61	0	0	0	0	0	0	0	0	E. coli
F1S1R1D2B3P3H11	SH061021x2x19	0	240	67.19999999999999	63.83999999999999-70.55999999999999	96	0	0	0	0	0	0	0	0	E. coli
F1S1R1D2B3P3H11	SH061021x2x39	0	428	68.6	65.16999999999999-72.03	98	0	0	0	0	0	0	0	0	E. coli
F1S1R1D2B3P3H11	SH081020x1x81	0	417	191.8	182.20999999999998-201.39	274	0	0	0	0	0	0	0	0	E. coli
F1S1R1D2B3P3H11	SH081020x1x82	0	415	192.5	182.875-202.125	275	0	0	0	0	0	0	0	0	E. coli
F1S1R1D2B3P3H11	SH081020x2x71	1	205	300.3	285.28499999999997-315.31499999999994	429	0	0	0	0	0	0	0	0	E. coli
F1S1R1D2B3P3H11	SH081020x2x84	0	455	291.9	277.30499999999995-306.495	417	0	0	0	0	0	0	0	0	E. coli
F1S1R1D2B3P3H11	SH090321x1x44	0	271	131.6	125.01999999999998-138.18	188	0	0	0	0	0	0	0	0	E. coli
F1S1R1D2B3P3H11	SH150921x1x83	0	2365	10.5	9.975-11.025	15	0	0	0	0	0	0	0	0	E. coli
F1S1R1D2B3P3H11	SH161121x2x74	0	10660	102.9	97.75499999999998-108.045	147	0	0	0	0	0	0	0	0	E. coli
F1S1R1D2B3P3H11	SH162x51	1	208	228.9	217.45499999999996-240.345	327	0	0	0	0	0	0	0	1	E. coli
F1S1R1D2B3P3H11	SH164x36	0	280	232.4	220.77999999999997-244.01999999999998	332	0	0	0	0	0	0	0	0	E. coli
F1S1R1D2B3P3H11	SH164x40	0	384	230.3	218.78499999999997-241.815	329	0	0	0	0	0	0	0	0	E. coli
F1S1R1D2B3P3H11	SH165x36	1	212	236.6	224.76999999999998-248.43	338	0	0	0	0	0	0	0	1	E. coli
F1S1R1D2B3P3H11	SH167x55	1	208	240.1	228.09499999999997-252.10500000000002	343	0	0	0	0	0	0	0	1	E. coli
F1S1R1D2B3P3H11	SH168x10	0	260	245.0	232.74999999999997-257.25	350	0	0	0	0	0	0	0	0	E. coli
F1S1R1D2B3P3H11	SH169x32	0	2368	247.8	235.40999999999997-260.19	354	0	0	0	0	0	0	0	0	E. coli
F1S1R1D2B3P3H11	SH169x41	1	210	245.7	233.415-257.985	351	0	0	0	0	0	0	0	1	E. coli
F1S1R1D2B3P3H11	SH169x47	1	210	247.1	234.74499999999998-259.455	353	0	0	0	0	0	0	0	1	E. coli
F1S1R1D2B3P3H11	SH170321x1x02	1	80	114.1	108.395-119.80499999999999	163	0	0	0	1	0	1	1	1	E. coli
F1S1R1D2B3P3H11	SH170321x1x17	0	2364	110.6	105.07-116.13	158	0	0	0	0	0	0	0	0	E. coli
F1S1R1D2B3P3H11	SH170322x1x28	0	822	175.7	166.915-184.48499999999999	251	0	0	0	0	0	0	0	0	E. coli
F1S1R1D2B3P3H11	SH170322x1x35	0	423	176.4	167.57999999999998-185.21999999999997	252	0	0	0	0	0	0	0	0	E. coli
F1S1R1D2B3P3H11	SH170322x2x16	0	195	184.1	174.89499999999998-193.305	263	0	0	0	0	0	0	0	0	E. coli
F1S1R1D2B3P3H11	SH171220x2x60	0	451	316.4	300.58-332.21999999999997	452	0	0	0	0	0	0	0	0	E. coli
F1S1R1D2B3P3H11	SH171220x2x62	0	441	163.8	155.60999999999999-171.98999999999998	234	0	0	0	0	0	0	0	0	E. coli
F1S1R1D2B3P3H11	SH171x62	0	293	251.3	238.73499999999999-263.865	359	0	0	0	0	0	0	0	0	E. coli
F1S1R1D2B3P3H11	SH174x39	0	684	254.8	242.05999999999997-267.54	364	0	0	0	0	0	0	0	0	E. coli
F1S1R1D2B3P3H11	SH180x60	0	417	268.8	255.35999999999996-282.23999999999995	384	0	0	0	0	0	0	0	0	E. coli
F1S1R1D2B3P3H11	SH181120x2x71xr2	0	211	184.1	174.89499999999998-193.305	263	0	0	0	0	0	0	0	0	E. coli
F1S1R1D2B3P3H11	SH181120x2x82	0	409	176.4	167.57999999999998-185.21999999999997	252	0	0	0	0	0	0	0	0	E. coli
F1S1R1D2B3P3H11	SH200921x2x22	0	2365	33.59999999999999	31.919999999999995-35.279999999999994	48	0	0	0	0	0	0	0	0	E. coli
F1S1R1D2B3P3H11	SH200921x2x38	0	2368	33.59999999999999	31.919999999999995-35.279999999999994	48	0	0	0	0	0	0	0	0	E. coli
F1S1R1D2B3P3H11	SH200x20	0	414	318.5	302.575-334.425	455	0	0	0	0	0	0	0	0	E. coli
F1S1R1D2B3P3H11	SH200x26	0	440	318.5	302.575-334.425	455	0	0	0	0	0	0	0	0	E. coli
F1S1R1D2B3P3H11	SH202x57	0	4326	322.7	306.565-338.835	461	0	0	0	0	0	0	0	0	E. coli
F1S1R1D2B3P3H11	SH203x17	0	2435	324.8	308.55999999999995-341.03999999999996	464	0	0	0	0	0	0	0	0	E. coli
F1S1R1D2B3P3H11	SH204x50	0	2495	328.3	311.88499999999993-344.715	469	0	0	0	0	0	0	0	0	E. coli
F1S1R1D2B3P3H11	SH211020x1x10	1	83	282.8	268.65999999999997-296.93999999999994	404	0	0	0	1	0	0	0	0	E. coli
F1S1R1D2B3P3H11	SH213x49	0	2407	347.9	330.50499999999994-365.295	497	0	0	0	0	0	0	0	0	E. coli
F1S1R1D2B3P3H11	SH213x51	0	2407	347.9	330.50499999999994-365.295	497	0	0	0	0	0	0	0	0	E. coli
F1S1R1D2B3P3H11	SH215x28	0	2407	351.4	333.83-368.96999999999997	502	0	0	0	0	0	0	0	0	E. coli
F1S1R1D2B3P3H11	SH216x41	1	186	354.2	336.48999999999995-371.91	506	0	0	0	0	0	0	0	0	E. coli
F1S1R1D2B3P3H11	SH216x61	1	81	352.8	335.15999999999997-370.43999999999994	504	0	0	0	1	0	0	0	0	E. coli
F1S1R1D2B3P3H11	SH217x30	0	409	355.6	337.81999999999994-373.38	508	0	0	0	0	0	0	0	0	E. coli
F1S1R1D2B3P3H11	SH217x32	1	84	352.8	335.15999999999997-370.43999999999994	504	0	0	0	1	0	0	0	0	E. coli
F1S1R1D2B3P3H11	SH220422x1x82	1	81	203.7	193.515-213.885	291	0	0	0	1	0	0	0	1	E. coli
F1S1R1D2B3P3H11	SH220422x2x08	0	449	205.1	194.845-215.355	293	0	0	0	0	0	0	0	0	E. coli
F1S1R1D2B3P3H11	SH220422x2x15	0	4323	205.1	194.845-215.355	293	0	0	0	0	0	0	0	0	E. coli
F1S1R1D2B3P3H11	SH220921x1x46	0	199	45.5	43.225-47.775	65	0	0	0	0	0	0	0	0	E. coli
F1S1R1D2B3P3H11	SH220921x1x58	0	238	45.5	43.225-47.775	65	0	0	0	0	0	0	0	0	E. coli
F1S1R1D2B3P3H11	SH220921x1x60	0	200	45.5	43.225-47.775	65	0	0	0	0	0	0	0	0	E. coli
F1S1R1D2B3P3H11	SH220921x1x66	0	201	45.5	43.225-47.775	65	0	0	0	0	0	0	0	0	E. coli
F1S1R1D2B3P3H11	SH220921x2x32	0	2350	51.8	49.209999999999994-54.39	74	0	0	0	0	0	0	0	0	E. coli
F1S1R1D2B3P3H11	SH220921x2x60	0	198	53.2	50.53999999999999-55.86	76	0	0	0	0	0	0	0	0	E. coli
F1S1R1D2B3P3H11	SH220921x2x85	0	206	56.0	53.199999999999996-58.800000000000004	80	0	0	0	0	0	0	0	0	E. coli
F1S1R1D2B3P3H11	SH221020x2x17	0	4312	330.4	313.87999999999994-346.92	472	0	0	0	0	0	0	0	0	E. coli
F1S1R1D2B3P3H11	SH222x22	0	407	366.1	347.79499999999996-384.405	523	0	0	0	0	0	0	0	0	E. coli
F1S1R1D2B3P3H11	SH222x62	0	406	365.4	347.12999999999994-383.67	522	0	0	0	0	0	0	0	0	E. coli
F1S1R1D2B3P3H11	SH225x10	0	2414	369.6	351.11999999999995-388.08	528	0	0	0	0	0	0	0	0	E. coli
F1S1R1D2B3P3H11	SH225x15	0	425	371.7	353.11499999999995-390.285	531	0	0	0	0	0	0	0	0	E. coli
F1S1R1D2B3P3H11	SH226x09	0	2373	372.4	353.78-391.02	532	0	0	0	0	0	0	0	0	E. coli
F1S1R1D2B3P3H11	SH230321x2x14	0	10772	84.0	79.8-88.2	120	0	0	0	0	0	0	0	0	E. coli
F1S1R1D2B3P3H11	SH230321x2x84	1	75	77.0	73.14999999999999-80.85000000000001	110	0	0	0	1	0	1	1	1	E. coli
F1S1R1D2B3P3H11	SH230920x1x72	1	194	226.8	215.45999999999998-238.14	324	0	0	0	0	0	0	0	1	E. coli
F1S1R1D2B3P3H11	SH230920x2x86	1	204	207.9	197.50499999999997-218.295	297	0	0	0	0	0	0	0	1	E. coli
F1S1R1D2B3P3H11	SH232x54	0	2373	385.7	366.41499999999996-404.985	551	0	0	0	0	0	0	0	0	E. coli
F1S1R1D2B3P3H11	SH238x31	1	405	401.1	381.04499999999996-421.155	573	0	0	0	0	0	0	0	0	E. coli
F1S1R1D2B3P3H11	SH250322x1x67	0	209	194.6	184.86999999999998-204.33	278	0	0	0	0	0	0	0	0	E. coli
F1S1R1D2B3P3H11	SH250322x1x70	0	269	195.3	185.53499999999997-205.065	279	0	0	0	0	0	0	0	0	E. coli
F1S1R1D2B3P3H11	SH260321x2x83	0	410	62.99999999999999	59.84999999999999-66.14999999999999	90	0	0	0	0	0	0	0	0	E. coli
F1S1R1D2B3P3H11	SH280122x2x14	0	411	149.1	141.64499999999998-156.555	213	0	0	0	0	0	0	0	0	E. coli
F1S1R1D2B3P3H11	SH280122x2x86	0	195	155.4	147.62999999999997-163.17	222	0	0	0	0	0	0	0	0	E. coli
F1S1R1D2B3P3H11	SH300920x1x79	0	2381	268.8	255.35999999999996-282.23999999999995	384	0	0	0	0	0	0	0	0	E. coli
F1S1R1D2B3P4B05	F1S1R1D2B3P4H10	0	205	0.7	0.6649999999999999-0.735	1	0	0	0	0	0	0	0	0	E. coli
F1S1R1D2B3P4B05	F1S1R1D2B4P3H07	0	444	6.3	5.984999999999999-6.615	9	0	0	0	0	0	0	0	0	E. coli
F1S1R1D2B3P4B05	F1S1R1D3B1P1H03	0	244	14.0	13.299999999999999-14.700000000000001	20	0	0	0	0	0	0	0	0	E. coli
F1S1R1D2B3P4B05	F1S1R1D3B1P5C11	0	518	21.0	19.95-22.05	30	0	0	0	0	0	0	0	0	E. coli
F1S1R1D2B3P4B05	F1S1R1D3B2P3A04	0	238	28.7	27.264999999999997-30.135	41	0	0	0	0	0	0	0	0	E. coli
F1S1R1D2B3P4B05	F1S1R1D3B2P3C01	0	252	26.6	25.269999999999996-27.93	38	0	0	0	0	0	0	0	0	E. coli
F1S1R1D2B3P4B05	F1S1R1D3B2P5F04	0	190	32.2	30.589999999999993-33.809999999999995	46	0	0	0	0	0	0	0	0	E. coli
F1S1R1D2B3P4B05	F1S1R1D3B3P1F09	0	2482	35.0	33.25-36.75	50	0	0	0	0	0	0	0	0	E. coli
F1S1R1D2B3P4B05	F1S1R1D3B3P1G09	0	2476	35.0	33.25-36.75	50	0	0	0	0	0	0	0	0	E. coli
F1S1R1D2B3P4B05	F1S1R1D3B3P1H08	0	2320	35.0	33.25-36.75	50	0	0	0	0	0	0	0	0	E. coli
F1S1R1D2B3P4B05	F1S1R1D3B3P3B06	0	176	38.5	36.574999999999996-40.425000000000004	55	0	0	0	0	0	0	0	0	E. coli
F1S1R1D2B3P4B05	F1S1R1D3B3P5A11	0	429	45.5	43.225-47.775	65	0	0	0	0	0	0	0	0	E. coli
F1S1R1D2B3P4B05	F1S1R1D3B4P2B02	0	197	48.3	45.885-50.714999999999996	69	0	0	0	0	0	0	0	0	E. coli
F1S1R1D2B3P4B05	F1S1R1D3B4P2H08	0	171	50.4	47.879999999999995-52.92	72	0	0	0	0	0	0	0	0	E. coli
F1S1R1D2B3P4B05	F1S1R1D4B1P1A01	0	10772	56.0	53.199999999999996-58.800000000000004	80	0	0	0	0	0	0	0	0	E. coli
F1S1R1D2B3P4B05	F1S1R1D4B1P3B08	0	10776	58.8	55.85999999999999-61.74	84	0	0	0	0	0	0	0	0	E. coli
F1S1R1D2B3P4B05	F1S1R1D4B1P3E09	0	11005	57.4	54.529999999999994-60.27	82	0	0	0	0	0	0	0	0	E. coli
F1S1R1D2B3P4B05	F1S1R1D4B1P3F05	0	10771	60.2	57.18999999999999-63.21	86	0	0	0	0	0	0	0	0	E. coli
F1S1R1D2B3P4B05	F1S1R1D4B1P5B04	0	10776	62.99999999999999	59.84999999999999-66.14999999999999	90	0	0	0	0	0	0	0	0	E. coli
F1S1R1D2B3P4B05	F1S1R1D4B1P5G02	0	479	60.9	57.855-63.945	87	0	0	0	0	0	0	0	0	E. coli
F1S1R1D2B3P4B05	F1S1R1D4B2P2C06	1	42	69.3	65.835-72.765	99	0	0	0	1	0	1	1	1	E. coli
F1S1R1D2B3P4B05	F1S1R1D4B2P2H09	0	142	70.69999999999999	67.16499999999999-74.23499999999999	101	0	0	0	0	0	0	0	0	E. coli
F1S1R1D2B3P4B05	F1S1R1D4B2P5H11	0	199	75.6	71.82-79.38	108	0	0	0	0	0	0	0	0	E. coli
F1S1R1D2B3P4B05	F1S1R1D4B3P1D09	0	199	77.69999999999999	73.81499999999998-81.585	111	0	0	0	0	0	0	0	0	E. coli
F1S1R1D2B3P4B05	F1S1R1D4B3P1F06	0	195	77.69999999999999	73.81499999999998-81.585	111	0	0	0	0	0	0	0	0	E. coli
F1S1R1D2B3P4B05	F1S1R1D4B3P2C12	0	189	77.69999999999999	73.81499999999998-81.585	111	0	0	0	0	0	0	0	0	E. coli
F1S1R1D2B3P4B05	F1S1R1D4B3P2F09	0	10452	79.8	75.80999999999999-83.79	114	0	0	0	0	0	0	0	0	E. coli
F1S1R1D2B3P4B05	F1S1R1D4B3P5D12	0	148	86.8	82.46-91.14	124	0	0	0	0	0	0	0	0	E. coli
F1S1R1D2B3P4B05	F1S1R1D4B4P3B02	1	54	91.0	86.45-95.55	130	0	0	0	1	0	1	1	1	E. coli
F1S1R1D2B3P4B05	F1S1R1D4B4P4B02	0	155	95.2	90.43999999999998-99.96	136	0	0	0	0	0	0	0	0	E. coli
F1S1R1D2B3P4B05	F1S1R1D4B4P4D03	1	54	95.2	90.43999999999998-99.96	136	0	0	0	1	0	1	1	1	E. coli
F1S1R1D2B3P4B05	F1S1R1D4B4P4G01	0	155	94.5	89.77499999999999-99.22500000000001	135	0	0	0	0	0	0	0	0	E. coli
F1S1R1D2B3P4B05	F1S1R1D4B4P5A06	0	193	98.0	93.1-102.9	140	0	0	0	0	0	0	0	0	E. coli
F1S1R1D2B3P4B05	F1S1R1D4B4P5G01	1	51	96.6	91.77-101.42999999999999	138	0	0	0	1	0	1	1	1	E. coli
F1S1R1D2B3P4B05	F1S1R1D4B4P5G07	0	157	98.0	93.1-102.9	140	0	0	0	0	0	0	0	0	E. coli
F1S1R1D2B3P4B05	F1S1R2D1B1P1C10	0	2326	99.4	94.42999999999999-104.36999999999999	142	0	0	0	0	0	0	0	0	E. coli
F1S1R1D2B3P4B05	F1S1R2D1B1P1D10	0	2338	99.4	94.42999999999999-104.36999999999999	142	0	0	0	0	0	0	0	0	E. coli
F1S1R1D2B3P4B05	F1S1R2D1B1P2A07	0	2490	99.4	94.42999999999999-104.36999999999999	142	0	0	0	0	0	0	0	0	E. coli
F1S1R1D2B3P4B05	F1S1R2D1B1P5B07	0	429	107.8	102.41-113.19	154	0	0	0	0	0	0	0	0	E. coli
F1S1R1D2B3P4B05	F1S1R2D1B2P1D06	0	156	112.0	106.39999999999999-117.60000000000001	160	0	0	0	0	0	0	0	0	E. coli
F1S1R1D2B3P4B05	F1S1R2D1B2P1E06	0	157	112.0	106.39999999999999-117.60000000000001	160	0	0	0	0	0	0	0	0	E. coli
F1S1R1D2B3P4B05	F1S1R2D1B2P3F02	0	212	113.4	107.72999999999999-119.07	162	0	0	0	0	0	0	0	0	E. coli
F1S1R1D2B3P4B05	F1S1R2D1B2P4E01	0	2322	119.0	113.04999999999998-124.94999999999999	170	0	0	0	0	0	0	0	0	E. coli
F1S1R1D2B3P4B05	F1S1R2D1B2P5D04	0	261	119.7	113.71499999999999-125.68499999999999	171	0	0	0	0	0	0	0	0	E. coli
F1S1R1D2B3P4B05	F1S1R2D1B3P2C04	0	2351	127.4	121.02999999999999-133.77	182	0	0	0	0	0	0	0	0	E. coli
F1S1R1D2B3P4B05	F1S1R2D1B3P2E11	0	2344	129.5	123.02499999999999-135.975	185	0	0	0	0	0	0	0	0	E. coli
F1S1R1D2B3P4B05	F1S1R2D1B4P3A07	0	10813	144.2	136.98999999999998-151.41	206	0	0	0	0	0	0	0	0	E. coli
F1S1R1D2B3P4B05	F1S1R2D1B4P5F01	0	2347	149.1	141.64499999999998-156.555	213	0	0	0	0	0	0	0	0	E. coli
F1S1R1D2B3P4B05	F1S1R2D1B4P5G12	0	216	148.4	140.97999999999996-155.82	212	0	0	0	0	0	0	0	0	E. coli
F1S1R1D2B3P4B05	F1S1R2D2B1P5B02	0	213	157.5	149.625-165.375	225	0	0	0	0	0	0	0	0	E. coli
F1S1R1D2B3P4B05	F1S1R2D2B1P5C02	0	209	157.5	149.625-165.375	225	0	0	0	0	0	0	0	0	E. coli
F1S1R1D2B3P4B05	F1S1R2D2B1P5D02	0	209	157.5	149.625-165.375	225	0	0	0	0	0	0	0	0	E. coli
F1S1R1D2B3P4B05	F1S1R2D2B1P5D11	0	474	158.2	150.29-166.10999999999999	226	0	0	0	0	0	0	0	0	E. coli
F1S1R1D2B3P4B05	F1S1R2D2B2P2B06	1	42	165.9	157.60499999999996-174.195	237	0	0	0	1	0	0	1	1	E. coli
F1S1R1D2B3P4B05	F1S1R2D2B2P2F07	0	237	164.5	156.275-172.725	235	0	0	0	0	0	0	0	0	E. coli
F1S1R1D2B3P4B05	F1S1R2D2B2P2G04	0	2432	163.1	154.945-171.255	233	0	0	0	0	0	0	0	0	E. coli
F1S1R1D2B3P4B05	F1S1R2D2B2P2H04	0	2319	163.1	154.945-171.255	233	0	0	0	0	0	0	0	0	E. coli
F1S1R1D2B3P4B05	F1S1R2D2B2P2H10	1	155	166.6	158.26999999999998-174.93	238	0	0	0	0	0	0	1	1	E. coli
F1S1R1D2B3P4B05	F1S1R2D2B2P3D06	0	2536	168.7	160.265-177.135	241	0	0	0	0	0	0	0	0	E. coli
F1S1R1D2B3P4B05	F1S1R2D2B2P4D10	1	42	170.8	162.25999999999996-179.34	244	0	0	0	1	0	0	1	1	E. coli
F1S1R1D2B3P4B05	F1S1R2D2B3P1D03	0	194	175.7	166.915-184.48499999999999	251	0	0	0	0	0	0	0	0	E. coli
F1S1R1D2B3P4B05	F1S1R2D2B3P1F01	0	446	175.7	166.915-184.48499999999999	251	0	0	0	0	0	0	0	0	E. coli
F1S1R1D2B3P4B05	F1S1R2D2B3P2B03	0	458	175.7	166.915-184.48499999999999	251	0	0	0	0	0	0	0	0	E. coli
F1S1R1D2B3P4B05	F1S1R2D2B3P2D12	0	489	177.8	168.90999999999997-186.69	254	0	0	0	0	0	0	0	0	E. coli
F1S1R1D2B3P4B05	F1S1R2D2B3P3A10	0	307	177.8	168.90999999999997-186.69	254	0	0	0	0	0	0	0	0	E. coli
F1S1R1D2B3P4B05	F1S1R2D2B3P3B01	0	270	177.8	168.90999999999997-186.69	254	0	0	0	0	0	0	0	0	E. coli
F1S1R1D2B3P4B05	F1S1R2D2B3P3H09	0	491	177.8	168.90999999999997-186.69	254	0	0	0	0	0	0	0	0	E. coli
F1S1R1D2B3P4B05	F1S1R2D2B4P4B03	1	48	196.0	186.2-205.8	280	0	0	0	1	0	0	0	1	E. coli
F1S1R1D2B3P4B05	F1S1R2D3B1P4E04	1	211	210.0	199.5-220.5	300	0	0	0	0	0	0	0	1	E. coli
F1S1R1D2B3P4B05	F1S1R2D3B1P4E09	0	332	210.0	199.5-220.5	300	0	0	0	0	0	0	0	0	E. coli
F1S1R1D2B3P4B05	F1S1R2D3B2P2D11	0	504	215.6	204.82-226.38	308	0	0	0	0	0	0	0	0	E. coli
F1S1R1D2B3P4B05	F1S1R2D3B2P2H03	0	498	215.6	204.82-226.38	308	0	0	0	0	0	0	0	0	E. coli
F1S1R1D2B3P4B05	F1S1R2D3B3P3B02	1	57	231.0	219.44999999999996-242.54999999999998	330	0	0	0	1	0	0	0	1	E. coli
F1S1R1D2B3P4B05	F1S1R2D3B3P3C12	0	255	233.8	222.10999999999999-245.48999999999998	334	0	0	0	0	0	0	0	0	E. coli
F1S1R1D2B3P4B05	F1S1R2D3B3P3G12	0	253	233.8	222.10999999999999-245.48999999999998	334	0	0	0	0	0	0	0	0	E. coli
F1S1R1D2B3P4B05	F1S1R2D3B3P4F03	0	254	235.2	223.43999999999997-246.96	336	0	0	0	0	0	0	0	0	E. coli
F1S1R1D2B3P4B05	F1S1R2D3B4P4C05	1	253	245.7	233.415-257.985	351	0	0	0	0	0	0	0	1	E. coli
F1S1R1D2B3P4B05	F1S1R2D3B4P4E03	1	253	245.7	233.415-257.985	351	0	0	0	0	0	0	0	1	E. coli
F1S1R1D2B3P4B05	F1S1R2D3B4P4E07	1	254	245.7	233.415-257.985	351	0	0	0	0	0	0	0	1	E. coli
F1S1R1D2B3P4B05	F1S1R2D3B4P5B07	1	45	252.0	239.39999999999995-264.59999999999997	360	0	0	0	1	0	0	0	1	E. coli
F1S1R1D2B3P4B05	F1S1R2D3B4P5D12	1	256	250.6	238.07-263.13	358	0	0	0	0	0	0	0	1	E. coli
F1S1R1D2B3P4B05	F1S1R2D3B4P5E12	1	254	250.6	238.07-263.13	358	0	0	0	0	0	0	0	1	E. coli
F1S1R1D2B3P4B05	F1S1R2D3B4P5G11	1	44	252.0	239.39999999999995-264.59999999999997	360	0	0	0	1	0	0	0	1	E. coli
F1S1R1D2B3P4B05	F1S1R2D4B1P3C06	1	160	256.2	243.39-269.01	366	0	0	0	0	0	0	0	0	E. coli
F1S1R1D2B3P4B05	F1S1R2D4B3P3D04	1	166	278.6	264.66999999999996-292.53	398	0	0	0	0	0	0	0	0	E. coli
F1S1R1D2B3P4B05	F1S1R2D4B3P3G09	1	158	281.4	267.33-295.46999999999997	402	0	0	0	0	0	0	0	0	E. coli
F1S1R1D2B3P4B05	SH010621x2x78	0	166	17.5	16.625-18.375	25	0	0	0	0	0	0	0	0	E. coli
F1S1R1D2B3P4B05	SH011020x2x60	0	4299	240.8	228.75999999999996-252.84	344	0	0	0	0	0	0	0	0	E. coli
F1S1R1D2B3P4B05	SH020921x2x02	0	162	2.8	2.6599999999999997-2.94	4	0	0	0	0	0	0	0	0	E. coli
F1S1R1D2B3P4B05	SH020921x2x25	0	10953	0.7	0.6649999999999999-0.735	1	0	0	0	0	0	0	0	0	E. coli
F1S1R1D2B3P4B05	SH030621x1x46	0	446	263.9	250.70499999999996-277.09499999999997	377	0	0	0	0	0	0	0	0	E. coli
F1S1R1D2B3P4B05	SH030621x1x92	0	1641	114.8	109.05999999999999-120.54	164	0	0	0	0	0	0	0	0	E. coli
F1S1R1D2B3P4B05	SH031220x1x20	0	189	161.7	153.61499999999998-169.785	231	0	0	0	0	0	0	0	0	E. coli
F1S1R1D2B3P4B05	SH031220x1x23	0	2330	160.3	152.28499999999997-168.315	229	0	0	0	0	0	0	0	0	E. coli
F1S1R1D2B3P4B05	SH040221x1x11	0	2351	411.6	391.0199999999999-432.18	588	0	0	0	0	0	0	0	0	E. coli
F1S1R1D2B3P4B05	SH040221x2x31	0	475	365.4	347.12999999999994-383.67	522	0	0	0	0	0	0	0	0	E. coli
F1S1R1D2B3P4B05	SH040221x2x76	0	2361	357.7	339.815-375.585	511	0	0	0	0	0	0	0	0	E. coli
F1S1R1D2B3P4B05	SH040321x2x57	0	146	136.5	129.67499999999998-143.32500000000002	195	0	0	0	0	0	0	0	0	E. coli
F1S1R1D2B3P4B05	SH040321x2x62	0	183	135.8	129.01-142.58999999999997	194	0	0	0	0	0	0	0	0	E. coli
F1S1R1D2B3P4B05	SH040321x2x67	0	444	132.3	125.68499999999997-138.915	189	0	0	0	0	0	0	0	0	E. coli
F1S1R1D2B3P4B05	SH040321x2x71	0	2346	131.6	125.01999999999998-138.18	188	0	0	0	0	0	0	0	0	E. coli
F1S1R1D2B3P4B05	SH050122x2x67	0	2293	131.6	125.01999999999998-138.18	188	0	0	0	0	0	0	0	0	E. coli
F1S1R1D2B3P4B05	SH050122x2x94	1	50	133.0	126.35-139.65	190	0	0	0	1	0	0	1	1	E. coli
F1S1R1D2B3P4B05	SH060521x1x17	0	463	46.9	44.555-49.245	67	0	0	0	0	0	0	0	0	E. coli
F1S1R1D2B3P4B05	SH060521x1x50	0	6892	45.5	43.225-47.775	65	0	0	0	0	0	0	0	0	E. coli
F1S1R1D2B3P4B05	SH061021x2x19	0	205	64.39999999999999	61.179999999999986-67.61999999999999	92	0	0	0	0	0	0	0	0	E. coli
F1S1R1D2B3P4B05	SH061021x2x39	0	458	65.8	62.50999999999999-69.09	94	0	0	0	0	0	0	0	0	E. coli
F1S1R1D2B3P4B05	SH081020x1x81	0	447	194.6	184.86999999999998-204.33	278	0	0	0	0	0	0	0	0	E. coli
F1S1R1D2B3P4B05	SH081020x1x82	0	443	195.3	185.53499999999997-205.065	279	0	0	0	0	0	0	0	0	E. coli
F1S1R1D2B3P4B05	SH081020x2x71	1	171	303.1	287.94499999999994-318.255	433	0	0	0	0	0	0	0	0	E. coli
F1S1R1D2B3P4B05	SH081020x2x84	0	485	294.7	279.965-309.435	421	0	0	0	0	0	0	0	0	E. coli
F1S1R1D2B3P4B05	SH090321x1x44	0	236	134.4	127.67999999999998-141.11999999999998	192	0	0	0	0	0	0	0	0	E. coli
F1S1R1D2B3P4B05	SH150921x1x83	0	2328	7.699999999999999	7.314999999999999-8.084999999999999	11	0	0	0	0	0	0	0	0	E. coli
F1S1R1D2B3P4B05	SH161121x2x74	0	10702	100.1	95.09499999999998-105.105	143	0	0	0	0	0	0	0	0	E. coli
F1S1R1D2B3P4B05	SH162x51	1	174	226.1	214.795-237.405	323	0	0	0	0	0	0	0	1	E. coli
F1S1R1D2B3P4B05	SH164x36	0	244	229.6	218.11999999999998-241.08	328	0	0	0	0	0	0	0	0	E. coli
F1S1R1D2B3P4B05	SH164x40	0	351	227.5	216.12499999999997-238.87499999999997	325	0	0	0	0	0	0	0	0	E. coli
F1S1R1D2B3P4B05	SH165x36	1	178	233.8	222.10999999999999-245.48999999999998	334	0	0	0	0	0	0	0	1	E. coli
F1S1R1D2B3P4B05	SH167x55	1	174	237.3	225.43499999999997-249.165	339	0	0	0	0	0	0	0	1	E. coli
F1S1R1D2B3P4B05	SH168x10	1	228	242.2	230.08999999999997-254.31	346	0	0	0	0	0	0	0	1	E. coli
F1S1R1D2B3P4B05	SH169x32	0	2333	245.0	232.74999999999997-257.25	350	0	0	0	0	0	0	0	0	E. coli
F1S1R1D2B3P4B05	SH169x41	1	175	242.9	230.75499999999997-255.045	347	0	0	0	0	0	0	0	1	E. coli
F1S1R1D2B3P4B05	SH169x47	1	176	244.3	232.08499999999998-256.515	349	0	0	0	0	0	0	0	1	E. coli
F1S1R1D2B3P4B05	SH170321x1x02	1	46	116.9	111.05499999999999-122.74499999999999	167	0	0	0	1	0	1	1	1	E. coli
F1S1R1D2B3P4B05	SH170321x1x17	0	2327	113.4	107.72999999999999-119.07	162	0	0	0	0	0	0	0	0	E. coli
F1S1R1D2B3P4B05	SH170322x1x28	0	857	172.9	164.25499999999997-181.545	247	0	0	0	0	0	0	0	0	E. coli
F1S1R1D2B3P4B05	SH170322x1x35	0	453	173.6	164.92-182.28	248	0	0	0	0	0	0	0	0	E. coli
F1S1R1D2B3P4B05	SH170322x2x16	1	159	181.3	172.23499999999999-190.36499999999998	259	0	0	0	0	0	0	1	1	E. coli
F1S1R1D2B3P4B05	SH171220x2x60	0	479	319.2	303.23999999999995-335.16	456	0	0	0	0	0	0	0	0	E. coli
F1S1R1D2B3P4B05	SH171220x2x62	0	471	166.6	158.26999999999998-174.93	238	0	0	0	0	0	0	0	0	E. coli
F1S1R1D2B3P4B05	SH171x62	0	261	248.5	236.07499999999996-260.92499999999995	355	0	0	0	0	0	0	0	0	E. coli
F1S1R1D2B3P4B05	SH174x39	0	711	252.0	239.39999999999995-264.59999999999997	360	0	0	0	0	0	0	0	0	E. coli
F1S1R1D2B3P4B05	SH180x60	0	447	266.0	252.7-279.3	380	0	0	0	0	0	0	0	0	E. coli
F1S1R1D2B3P4B05	SH181120x2x71xr2	1	175	186.9	177.55499999999998-196.24499999999998	267	0	0	0	0	0	0	1	1	E. coli
F1S1R1D2B3P4B05	SH181120x2x82	0	439	179.2	170.23999999999998-188.16	256	0	0	0	0	0	0	0	0	E. coli
F1S1R1D2B3P4B05	SH200921x2x22	0	2328	30.8	29.259999999999994-32.339999999999996	44	0	0	0	0	0	0	0	0	E. coli
F1S1R1D2B3P4B05	SH200921x2x38	0	2331	30.8	29.259999999999994-32.339999999999996	44	0	0	0	0	0	0	0	0	E. coli
F1S1R1D2B3P4B05	SH200x20	0	444	315.7	299.91499999999996-331.485	451	0	0	0	0	0	0	0	0	E. coli
F1S1R1D2B3P4B05	SH200x26	0	471	315.7	299.91499999999996-331.485	451	0	0	0	0	0	0	0	0	E. coli
F1S1R1D2B3P4B05	SH202x57	0	4291	319.9	303.905-335.895	457	0	0	0	0	0	0	0	0	E. coli
F1S1R1D2B3P4B05	SH203x17	0	2400	322.0	305.9-338.1	460	0	0	0	0	0	0	0	0	E. coli
F1S1R1D2B3P4B05	SH204x50	0	2460	325.5	309.22499999999997-341.77500000000003	465	0	0	0	0	0	0	0	0	E. coli
F1S1R1D2B3P4B05	SH211020x1x10	1	48	285.6	271.31999999999994-299.88	408	0	0	0	1	0	0	0	0	E. coli
F1S1R1D2B3P4B05	SH213x49	0	2371	345.1	327.84499999999997-362.35499999999996	493	0	0	0	0	0	0	0	0	E. coli
F1S1R1D2B3P4B05	SH213x51	0	2371	345.1	327.84499999999997-362.35499999999996	493	0	0	0	0	0	0	0	0	E. coli
F1S1R1D2B3P4B05	SH215x28	0	2371	348.6	331.16999999999996-366.03	498	0	0	0	0	0	0	0	0	E. coli
F1S1R1D2B3P4B05	SH216x41	1	151	351.4	333.83-368.96999999999997	502	0	0	0	0	0	0	0	0	E. coli
F1S1R1D2B3P4B05	SH216x61	1	48	350.0	332.5-367.5	500	0	0	0	1	0	0	0	0	E. coli
F1S1R1D2B3P4B05	SH217x30	0	439	352.8	335.15999999999997-370.43999999999994	504	0	0	0	0	0	0	0	0	E. coli
F1S1R1D2B3P4B05	SH217x32	1	51	350.0	332.5-367.5	500	0	0	0	1	0	0	0	0	E. coli
F1S1R1D2B3P4B05	SH220422x1x82	1	45	200.9	190.85499999999996-210.945	287	0	0	0	1	0	0	0	1	E. coli
F1S1R1D2B3P4B05	SH220422x2x08	0	479	202.3	192.18499999999997-212.415	289	0	0	0	0	0	0	0	0	E. coli
F1S1R1D2B3P4B05	SH220422x2x15	0	4290	202.3	192.18499999999997-212.415	289	0	0	0	0	0	0	0	0	E. coli
F1S1R1D2B3P4B05	SH220921x1x46	0	164	42.7	40.56499999999999-44.835	61	0	0	0	0	0	0	0	0	E. coli
F1S1R1D2B3P4B05	SH220921x1x58	0	203	42.7	40.56499999999999-44.835	61	0	0	0	0	0	0	0	0	E. coli
F1S1R1D2B3P4B05	SH220921x1x60	0	165	42.7	40.56499999999999-44.835	61	0	0	0	0	0	0	0	0	E. coli
F1S1R1D2B3P4B05	SH220921x1x66	0	166	42.7	40.56499999999999-44.835	61	0	0	0	0	0	0	0	0	E. coli
F1S1R1D2B3P4B05	SH220921x2x32	0	2314	49.0	46.55-51.45	70	0	0	0	0	0	0	0	0	E. coli
F1S1R1D2B3P4B05	SH220921x2x60	0	164	50.4	47.879999999999995-52.92	72	0	0	0	0	0	0	0	0	E. coli
F1S1R1D2B3P4B05	SH220921x2x85	0	170	53.2	50.53999999999999-55.86	76	0	0	0	0	0	0	0	0	E. coli
F1S1R1D2B3P4B05	SH221020x2x17	0	4280	333.2	316.53999999999996-349.86	476	0	0	0	0	0	0	0	0	E. coli
F1S1R1D2B3P4B05	SH222x22	0	437	363.3	345.13499999999993-381.465	519	0	0	0	0	0	0	0	0	E. coli
F1S1R1D2B3P4B05	SH222x62	0	436	362.6	344.46999999999997-380.72999999999996	518	0	0	0	0	0	0	0	0	E. coli
F1S1R1D2B3P4B05	SH225x10	0	2376	366.8	348.4599999999999-385.14	524	0	0	0	0	0	0	0	0	E. coli
F1S1R1D2B3P4B05	SH225x15	0	457	368.9	350.455-387.34499999999997	527	0	0	0	0	0	0	0	0	E. coli
F1S1R1D2B3P4B05	SH226x09	0	2335	369.6	351.11999999999995-388.08	528	0	0	0	0	0	0	0	0	E. coli
F1S1R1D2B3P4B05	SH230321x2x14	0	10816	86.8	82.46-91.14	124	0	0	0	0	0	0	0	0	E. coli
F1S1R1D2B3P4B05	SH230321x2x84	1	41	79.8	75.80999999999999-83.79	114	0	0	0	1	0	1	1	1	E. coli
F1S1R1D2B3P4B05	SH230920x1x72	1	159	229.6	218.11999999999998-241.08	328	0	0	0	0	0	0	0	1	E. coli
F1S1R1D2B3P4B05	SH230920x2x86	1	171	210.7	200.165-221.23499999999999	301	0	0	0	0	0	0	0	1	E. coli
F1S1R1D2B3P4B05	SH232x54	0	2335	382.9	363.75499999999994-402.045	547	0	0	0	0	0	0	0	0	E. coli
F1S1R1D2B3P4B05	SH238x31	0	435	398.3	378.38499999999993-418.215	569	0	0	0	0	0	0	0	0	E. coli
F1S1R1D2B3P4B05	SH250322x1x67	1	169	191.8	182.20999999999998-201.39	274	0	0	0	0	0	0	0	1	E. coli
F1S1R1D2B3P4B05	SH250322x1x70	0	234	192.5	182.875-202.125	275	0	0	0	0	0	0	0	0	E. coli
F1S1R1D2B3P4B05	SH260321x2x83	0	440	65.8	62.50999999999999-69.09	94	0	0	0	0	0	0	0	0	E. coli
F1S1R1D2B3P4B05	SH280122x2x14	0	441	146.3	138.98499999999999-153.61499999999998	209	0	0	0	0	0	0	0	0	E. coli
F1S1R1D2B3P4B05	SH280122x2x86	1	159	152.6	144.97-160.23	218	0	0	0	0	0	0	1	1	E. coli
F1S1R1D2B3P4B05	SH300920x1x79	0	2345	271.6	258.02-285.17999999999995	388	0	0	0	0	0	0	0	0	E. coli
F1S1R1D2B3P4H10	F1S1R1D2B4P3H07	0	467	5.6	5.319999999999999-5.88	8	0	0	0	0	0	0	0	0	E. coli
F1S1R1D2B3P4H10	F1S1R1D3B1P1H03	0	264	13.3	12.634999999999998-13.965	19	0	0	0	0	0	0	0	0	E. coli
F1S1R1D2B3P4H10	F1S1R1D3B1P5C11	0	541	20.3	19.284999999999997-21.314999999999998	29	0	0	0	0	0	0	0	0	E. coli
F1S1R1D2B3P4H10	F1S1R1D3B2P3A04	0	167	28.0	26.599999999999998-29.400000000000002	40	0	0	0	0	0	0	0	0	E. coli
F1S1R1D2B3P4H10	F1S1R1D3B2P3C01	0	181	25.9	24.604999999999997-27.195	37	0	0	0	0	0	0	0	0	E. coli
F1S1R1D2B3P4H10	F1S1R1D3B2P5F04	0	215	31.5	29.924999999999994-33.074999999999996	45	0	0	0	0	0	0	0	0	E. coli
F1S1R1D2B3P4H10	F1S1R1D3B3P1F09	0	2503	34.3	32.584999999999994-36.015	49	0	0	0	0	0	0	0	0	E. coli
F1S1R1D2B3P4H10	F1S1R1D3B3P1G09	0	2497	34.3	32.584999999999994-36.015	49	0	0	0	0	0	0	0	0	E. coli
F1S1R1D2B3P4H10	F1S1R1D3B3P1H08	0	2338	34.3	32.584999999999994-36.015	49	0	0	0	0	0	0	0	0	E. coli
F1S1R1D2B3P4H10	F1S1R1D3B3P3B06	0	199	37.8	35.91-39.69	54	0	0	0	0	0	0	0	0	E. coli
F1S1R1D2B3P4H10	F1S1R1D3B3P5A11	0	452	44.8	42.559999999999995-47.04	64	0	0	0	0	0	0	0	0	E. coli
F1S1R1D2B3P4H10	F1S1R1D3B4P2B02	0	220	47.6	45.21999999999999-49.98	68	0	0	0	0	0	0	0	0	E. coli
F1S1R1D2B3P4H10	F1S1R1D3B4P2H08	0	194	49.7	47.214999999999996-52.184999999999995	71	0	0	0	0	0	0	0	0	E. coli
F1S1R1D2B3P4H10	F1S1R1D4B1P1A01	0	10777	55.3	52.535-58.065	79	0	0	0	0	0	0	0	0	E. coli
F1S1R1D2B3P4H10	F1S1R1D4B1P3B08	0	10781	58.1	55.19499999999999-61.004999999999995	83	0	0	0	0	0	0	0	0	E. coli
F1S1R1D2B3P4H10	F1S1R1D4B1P3E09	0	11010	56.7	53.864999999999995-59.535	81	0	0	0	0	0	0	0	0	E. coli
F1S1R1D2B3P4H10	F1S1R1D4B1P3F05	0	10776	59.49999999999999	56.52499999999999-62.474999999999994	85	0	0	0	0	0	0	0	0	E. coli
F1S1R1D2B3P4H10	F1S1R1D4B1P5B04	0	10781	62.3	59.184999999999995-65.415	89	0	0	0	0	0	0	0	0	E. coli
F1S1R1D2B3P4H10	F1S1R1D4B1P5G02	0	502	60.2	57.18999999999999-63.21	86	0	0	0	0	0	0	0	0	E. coli
F1S1R1D2B3P4H10	F1S1R1D4B2P2C06	0	199	68.6	65.16999999999999-72.03	98	0	0	0	0	0	0	0	0	E. coli
F1S1R1D2B3P4H10	F1S1R1D4B2P2H09	0	165	70.0	66.5-73.5	100	0	0	0	0	0	0	0	0	E. coli
F1S1R1D2B3P4H10	F1S1R1D4B2P5H11	0	216	74.89999999999999	71.15499999999999-78.645	107	0	0	0	0	0	0	0	0	E. coli
F1S1R1D2B3P4H10	F1S1R1D4B3P1D09	0	216	77.0	73.14999999999999-80.85000000000001	110	0	0	0	0	0	0	0	0	E. coli
F1S1R1D2B3P4H10	F1S1R1D4B3P1F06	0	212	77.0	73.14999999999999-80.85000000000001	110	0	0	0	0	0	0	0	0	E. coli
F1S1R1D2B3P4H10	F1S1R1D4B3P2C12	0	207	77.0	73.14999999999999-80.85000000000001	110	0	0	0	0	0	0	0	0	E. coli
F1S1R1D2B3P4H10	F1S1R1D4B3P2F09	0	10460	79.1	75.145-83.05499999999999	113	0	0	0	0	0	0	0	0	E. coli
F1S1R1D2B3P4H10	F1S1R1D4B3P5D12	0	171	86.1	81.79499999999999-90.405	123	0	0	0	0	0	0	0	0	E. coli
F1S1R1D2B3P4H10	F1S1R1D4B4P3B02	0	211	90.3	85.785-94.815	129	0	0	0	0	0	0	0	0	E. coli
F1S1R1D2B3P4H10	F1S1R1D4B4P4B02	0	178	94.5	89.77499999999999-99.22500000000001	135	0	0	0	0	0	0	0	0	E. coli
F1S1R1D2B3P4H10	F1S1R1D4B4P4D03	0	213	94.5	89.77499999999999-99.22500000000001	135	0	0	0	0	0	0	0	0	E. coli
F1S1R1D2B3P4H10	F1S1R1D4B4P4G01	0	178	93.8	89.11-98.49	134	0	0	0	0	0	0	0	0	E. coli
F1S1R1D2B3P4H10	F1S1R1D4B4P5A06	0	210	97.3	92.43499999999999-102.165	139	0	0	0	0	0	0	0	0	E. coli
F1S1R1D2B3P4H10	F1S1R1D4B4P5G01	0	208	95.9	91.10499999999999-100.695	137	0	0	0	0	0	0	0	0	E. coli
F1S1R1D2B3P4H10	F1S1R1D4B4P5G07	0	180	97.3	92.43499999999999-102.165	139	0	0	0	0	0	0	0	0	E. coli
F1S1R1D2B3P4H10	F1S1R2D1B1P1C10	0	2344	98.7	93.76499999999999-103.63499999999999	141	0	0	0	0	0	0	0	0	E. coli
F1S1R1D2B3P4H10	F1S1R2D1B1P1D10	0	2357	98.7	93.76499999999999-103.63499999999999	141	0	0	0	0	0	0	0	0	E. coli
F1S1R1D2B3P4H10	F1S1R2D1B1P2A07	0	2510	98.7	93.76499999999999-103.63499999999999	141	0	0	0	0	0	0	0	0	E. coli
F1S1R1D2B3P4H10	F1S1R2D1B1P5B07	0	452	107.1	101.74499999999999-112.455	153	0	0	0	0	0	0	0	0	E. coli
F1S1R1D2B3P4H10	F1S1R2D1B2P1D06	0	171	111.3	105.735-116.865	159	0	0	0	0	0	0	0	0	E. coli
F1S1R1D2B3P4H10	F1S1R2D1B2P1E06	0	172	111.3	105.735-116.865	159	0	0	0	0	0	0	0	0	E. coli
F1S1R1D2B3P4H10	F1S1R2D1B2P3F02	0	229	112.7	107.06499999999998-118.335	161	0	0	0	0	0	0	0	0	E. coli
F1S1R1D2B3P4H10	F1S1R2D1B2P4E01	0	2342	118.3	112.38499999999999-124.215	169	0	0	0	0	0	0	0	0	E. coli
F1S1R1D2B3P4H10	F1S1R2D1B2P5D04	0	417	119.0	113.04999999999998-124.94999999999999	170	0	0	0	0	0	0	0	0	E. coli
F1S1R1D2B3P4H10	F1S1R2D1B3P2C04	0	2371	126.7	120.36499999999998-133.035	181	0	0	0	0	0	0	0	0	E. coli
F1S1R1D2B3P4H10	F1S1R2D1B3P2E11	0	2363	128.8	122.35999999999997-135.23999999999998	184	0	0	0	0	0	0	0	0	E. coli
F1S1R1D2B3P4H10	F1S1R2D1B4P3A07	0	10817	143.5	136.325-150.675	205	0	0	0	0	0	0	0	0	E. coli
F1S1R1D2B3P4H10	F1S1R2D1B4P5F01	0	2366	148.4	140.97999999999996-155.82	212	0	0	0	0	0	0	0	0	E. coli
F1S1R1D2B3P4H10	F1S1R2D1B4P5G12	0	240	147.7	140.31499999999997-155.085	211	0	0	0	0	0	0	0	0	E. coli
F1S1R1D2B3P4H10	F1S1R2D2B1P5B02	0	230	156.8	148.95999999999998-164.64	224	0	0	0	0	0	0	0	0	E. coli
F1S1R1D2B3P4H10	F1S1R2D2B1P5C02	0	226	156.8	148.95999999999998-164.64	224	0	0	0	0	0	0	0	0	E. coli
F1S1R1D2B3P4H10	F1S1R2D2B1P5D02	0	226	156.8	148.95999999999998-164.64	224	0	0	0	0	0	0	0	0	E. coli
F1S1R1D2B3P4H10	F1S1R2D2B1P5D11	0	630	157.5	149.625-165.375	225	0	0	0	0	0	0	0	0	E. coli
F1S1R1D2B3P4H10	F1S1R2D2B2P2B06	0	199	165.2	156.93999999999997-173.46	236	0	0	0	0	0	0	0	0	E. coli
F1S1R1D2B3P4H10	F1S1R2D2B2P2F07	0	259	163.8	155.60999999999999-171.98999999999998	234	0	0	0	0	0	0	0	0	E. coli
F1S1R1D2B3P4H10	F1S1R2D2B2P2G04	0	2453	162.4	154.27999999999997-170.51999999999998	232	0	0	0	0	0	0	0	0	E. coli
F1S1R1D2B3P4H10	F1S1R2D2B2P2H04	0	2337	162.4	154.27999999999997-170.51999999999998	232	0	0	0	0	0	0	0	0	E. coli
F1S1R1D2B3P4H10	F1S1R2D2B2P2H10	0	178	165.9	157.60499999999996-174.195	237	0	0	0	0	0	0	0	0	E. coli
F1S1R1D2B3P4H10	F1S1R2D2B2P3D06	0	2555	168.0	159.6-176.4	240	0	0	0	0	0	0	0	0	E. coli
F1S1R1D2B3P4H10	F1S1R2D2B2P4D10	0	199	170.1	161.595-178.605	243	0	0	0	0	0	0	0	0	E. coli
F1S1R1D2B3P4H10	F1S1R2D2B3P1D03	0	217	175.0	166.25-183.75	250	0	0	0	0	0	0	0	0	E. coli
F1S1R1D2B3P4H10	F1S1R2D2B3P1F01	0	469	175.0	166.25-183.75	250	0	0	0	0	0	0	0	0	E. coli
F1S1R1D2B3P4H10	F1S1R2D2B3P2B03	0	614	175.0	166.25-183.75	250	0	0	0	0	0	0	0	0	E. coli
F1S1R1D2B3P4H10	F1S1R2D2B3P2D12	0	646	177.1	168.24499999999998-185.955	253	0	0	0	0	0	0	0	0	E. coli
F1S1R1D2B3P4H10	F1S1R2D2B3P3A10	0	464	177.1	168.24499999999998-185.955	253	0	0	0	0	0	0	0	0	E. coli
F1S1R1D2B3P4H10	F1S1R2D2B3P3B01	0	426	177.1	168.24499999999998-185.955	253	0	0	0	0	0	0	0	0	E. coli
F1S1R1D2B3P4H10	F1S1R2D2B3P3H09	0	648	177.1	168.24499999999998-185.955	253	0	0	0	0	0	0	0	0	E. coli
F1S1R1D2B3P4H10	F1S1R2D2B4P4B03	1	205	195.3	185.53499999999997-205.065	279	0	0	0	0	0	0	0	1	E. coli
F1S1R1D2B3P4H10	F1S1R2D3B1P4E04	0	225	209.3	198.83499999999998-219.765	299	0	0	0	0	0	0	0	0	E. coli
F1S1R1D2B3P4H10	F1S1R2D3B1P4E09	0	348	209.3	198.83499999999998-219.765	299	0	0	0	0	0	0	0	0	E. coli
F1S1R1D2B3P4H10	F1S1R2D3B2P2D11	0	660	214.9	204.15499999999997-225.64499999999998	307	0	0	0	0	0	0	0	0	E. coli
F1S1R1D2B3P4H10	F1S1R2D3B2P2H03	0	654	214.9	204.15499999999997-225.64499999999998	307	0	0	0	0	0	0	0	0	E. coli
F1S1R1D2B3P4H10	F1S1R2D3B3P3B02	1	214	230.3	218.78499999999997-241.815	329	0	0	0	0	0	0	0	1	E. coli
F1S1R1D2B3P4H10	F1S1R2D3B3P3C12	0	278	233.1	221.445-244.755	333	0	0	0	0	0	0	0	0	E. coli
F1S1R1D2B3P4H10	F1S1R2D3B3P3G12	0	276	233.1	221.445-244.755	333	0	0	0	0	0	0	0	0	E. coli
F1S1R1D2B3P4H10	F1S1R2D3B3P4F03	0	277	234.5	222.77499999999995-246.225	335	0	0	0	0	0	0	0	0	E. coli
F1S1R1D2B3P4H10	F1S1R2D3B4P4C05	0	276	245.0	232.74999999999997-257.25	350	0	0	0	0	0	0	0	0	E. coli
F1S1R1D2B3P4H10	F1S1R2D3B4P4E03	0	276	245.0	232.74999999999997-257.25	350	0	0	0	0	0	0	0	0	E. coli
F1S1R1D2B3P4H10	F1S1R2D3B4P4E07	0	277	245.0	232.74999999999997-257.25	350	0	0	0	0	0	0	0	0	E. coli
F1S1R1D2B3P4H10	F1S1R2D3B4P5B07	1	202	251.3	238.73499999999999-263.865	359	0	0	0	0	0	0	0	1	E. coli
F1S1R1D2B3P4H10	F1S1R2D3B4P5D12	0	279	249.9	237.40499999999997-262.395	357	0	0	0	0	0	0	0	0	E. coli
F1S1R1D2B3P4H10	F1S1R2D3B4P5E12	0	277	249.9	237.40499999999997-262.395	357	0	0	0	0	0	0	0	0	E. coli
F1S1R1D2B3P4H10	F1S1R2D3B4P5G11	1	201	251.3	238.73499999999999-263.865	359	0	0	0	0	0	0	0	1	E. coli
F1S1R1D2B3P4H10	F1S1R2D4B1P3C06	1	175	255.5	242.72499999999997-268.275	365	0	0	0	0	0	0	0	0	E. coli
F1S1R1D2B3P4H10	F1S1R2D4B3P3D04	1	189	277.9	264.00499999999994-291.795	397	0	0	0	0	0	0	0	0	E. coli
F1S1R1D2B3P4H10	F1S1R2D4B3P3G09	1	173	280.7	266.66499999999996-294.735	401	0	0	0	0	0	0	0	0	E. coli
F1S1R1D2B3P4H10	SH010621x2x78	0	189	18.2	17.29-19.11	26	0	0	0	0	0	0	0	0	E. coli
F1S1R1D2B3P4H10	SH011020x2x60	0	4313	241.5	229.42499999999995-253.575	345	0	0	0	0	0	0	0	0	E. coli
F1S1R1D2B3P4H10	SH020921x2x02	0	193	3.5	3.3249999999999997-3.6750000000000003	5	0	0	0	0	0	0	0	0	E. coli
F1S1R1D2B3P4H10	SH020921x2x25	0	10957	1.4	1.3299999999999998-1.47	2	0	0	0	0	0	0	0	0	E. coli
F1S1R1D2B3P4H10	SH030621x1x46	0	468	264.6	251.36999999999995-277.83	378	0	0	0	0	0	0	0	0	E. coli
F1S1R1D2B3P4H10	SH030621x1x92	0	1660	115.5	109.72499999999998-121.27499999999999	165	0	0	0	0	0	0	0	0	E. coli
F1S1R1D2B3P4H10	SH031220x1x20	0	206	162.4	154.27999999999997-170.51999999999998	232	0	0	0	0	0	0	0	0	E. coli
F1S1R1D2B3P4H10	SH031220x1x23	0	2348	161.0	152.95-169.05	230	0	0	0	0	0	0	0	0	E. coli
F1S1R1D2B3P4H10	SH040221x1x11	0	2372	412.3	391.68499999999995-432.91499999999996	589	0	0	0	0	0	0	0	0	E. coli
F1S1R1D2B3P4H10	SH040221x2x31	0	498	366.1	347.79499999999996-384.405	523	0	0	0	0	0	0	0	0	E. coli
F1S1R1D2B3P4H10	SH040221x2x76	0	2383	358.4	340.47999999999996-376.32	512	0	0	0	0	0	0	0	0	E. coli
F1S1R1D2B3P4H10	SH040321x2x57	0	169	137.2	130.33999999999997-144.06	196	0	0	0	0	0	0	0	0	E. coli
F1S1R1D2B3P4H10	SH040321x2x62	0	206	136.5	129.67499999999998-143.32500000000002	195	0	0	0	0	0	0	0	0	E. coli
F1S1R1D2B3P4H10	SH040321x2x67	0	467	133.0	126.35-139.65	190	0	0	0	0	0	0	0	0	E. coli
F1S1R1D2B3P4H10	SH040321x2x71	0	2366	132.3	125.68499999999997-138.915	189	0	0	0	0	0	0	0	0	E. coli
F1S1R1D2B3P4H10	SH050122x2x67	0	2313	130.9	124.355-137.44500000000002	187	0	0	0	0	0	0	0	0	E. coli
F1S1R1D2B3P4H10	SH050122x2x94	0	207	132.3	125.68499999999997-138.915	189	0	0	0	0	0	0	0	0	E. coli
F1S1R1D2B3P4H10	SH060521x1x17	0	486	47.6	45.21999999999999-49.98	68	0	0	0	0	0	0	0	0	E. coli
F1S1R1D2B3P4H10	SH060521x1x50	0	6907	46.2	43.88999999999999-48.51	66	0	0	0	0	0	0	0	0	E. coli
F1S1R1D2B3P4H10	SH061021x2x19	0	230	63.7	60.51499999999999-66.885	91	0	0	0	0	0	0	0	0	E. coli
F1S1R1D2B3P4H10	SH061021x2x39	0	481	65.1	61.84499999999999-68.355	93	0	0	0	0	0	0	0	0	E. coli
F1S1R1D2B3P4H10	SH081020x1x81	0	470	195.3	185.53499999999997-205.065	279	0	0	0	0	0	0	0	0	E. coli
F1S1R1D2B3P4H10	SH081020x1x82	0	466	196.0	186.2-205.8	280	0	0	0	0	0	0	0	0	E. coli
F1S1R1D2B3P4H10	SH081020x2x71	1	100	303.8	288.60999999999996-318.98999999999995	434	0	0	0	0	0	0	0	0	E. coli
F1S1R1D2B3P4H10	SH081020x2x84	0	507	295.4	280.62999999999994-310.17	422	0	0	0	0	0	0	0	0	E. coli
F1S1R1D2B3P4H10	SH090321x1x44	0	259	135.1	128.345-141.855	193	0	0	0	0	0	0	0	0	E. coli
F1S1R1D2B3P4H10	SH150921x1x83	0	2348	7.0	6.6499999999999995-7.3500000000000005	10	0	0	0	0	0	0	0	0	E. coli
F1S1R1D2B3P4H10	SH161121x2x74	0	10708	99.4	94.42999999999999-104.36999999999999	142	0	0	0	0	0	0	0	0	E. coli
F1S1R1D2B3P4H10	SH162x51	1	197	225.4	214.12999999999997-236.67	322	0	0	0	0	0	0	0	1	E. coli
F1S1R1D2B3P4H10	SH164x36	0	267	228.9	217.45499999999996-240.345	327	0	0	0	0	0	0	0	0	E. coli
F1S1R1D2B3P4H10	SH164x40	0	365	226.8	215.45999999999998-238.14	324	0	0	0	0	0	0	0	0	E. coli
F1S1R1D2B3P4H10	SH165x36	1	200	233.1	221.445-244.755	333	0	0	0	0	0	0	0	1	E. coli
F1S1R1D2B3P4H10	SH167x55	1	197	236.6	224.76999999999998-248.43	338	0	0	0	0	0	0	0	1	E. coli
F1S1R1D2B3P4H10	SH168x10	1	251	241.5	229.42499999999995-253.575	345	0	0	0	0	0	0	0	1	E. coli
F1S1R1D2B3P4H10	SH169x32	0	2352	244.3	232.08499999999998-256.515	349	0	0	0	0	0	0	0	0	E. coli
F1S1R1D2B3P4H10	SH169x41	1	192	242.2	230.08999999999997-254.31	346	0	0	0	0	0	0	0	1	E. coli
F1S1R1D2B3P4H10	SH169x47	1	199	243.6	231.42-255.78	348	0	0	0	0	0	0	0	1	E. coli
F1S1R1D2B3P4H10	SH170321x1x02	0	203	117.6	111.71999999999998-123.48	168	0	0	0	0	0	0	0	0	E. coli
F1S1R1D2B3P4H10	SH170321x1x17	0	2347	114.1	108.395-119.80499999999999	163	0	0	0	0	0	0	0	0	E. coli
F1S1R1D2B3P4H10	SH170322x1x28	0	876	172.2	163.58999999999997-180.81	246	0	0	0	0	0	0	0	0	E. coli
F1S1R1D2B3P4H10	SH170322x1x35	0	476	172.9	164.25499999999997-181.545	247	0	0	0	0	0	0	0	0	E. coli
F1S1R1D2B3P4H10	SH170322x2x16	1	182	180.6	171.57-189.63	258	0	0	0	0	0	0	1	1	E. coli
F1S1R1D2B3P4H10	SH171220x2x60	0	502	319.9	303.905-335.895	457	0	0	0	0	0	0	0	0	E. coli
F1S1R1D2B3P4H10	SH171220x2x62	0	494	167.3	158.93499999999997-175.665	239	0	0	0	0	0	0	0	0	E. coli
F1S1R1D2B3P4H10	SH171x62	0	283	247.8	235.40999999999997-260.19	354	0	0	0	0	0	0	0	0	E. coli
F1S1R1D2B3P4H10	SH174x39	0	733	251.3	238.73499999999999-263.865	359	0	0	0	0	0	0	0	0	E. coli
F1S1R1D2B3P4H10	SH180x60	0	470	265.3	252.035-278.565	379	0	0	0	0	0	0	0	0	E. coli
F1S1R1D2B3P4H10	SH181120x2x71xr2	1	190	187.6	178.22-196.98	268	0	0	0	0	0	0	1	1	E. coli
F1S1R1D2B3P4H10	SH181120x2x82	0	462	179.9	170.90499999999997-188.89499999999998	257	0	0	0	0	0	0	0	0	E. coli
F1S1R1D2B3P4H10	SH200921x2x22	0	2348	30.1	28.594999999999995-31.605	43	0	0	0	0	0	0	0	0	E. coli
F1S1R1D2B3P4H10	SH200921x2x38	0	2351	30.1	28.594999999999995-31.605	43	0	0	0	0	0	0	0	0	E. coli
F1S1R1D2B3P4H10	SH200x20	0	466	315.0	299.25-330.75	450	0	0	0	0	0	0	0	0	E. coli
F1S1R1D2B3P4H10	SH200x26	0	492	315.0	299.25-330.75	450	0	0	0	0	0	0	0	0	E. coli
F1S1R1D2B3P4H10	SH202x57	0	4305	319.2	303.23999999999995-335.16	456	0	0	0	0	0	0	0	0	E. coli
F1S1R1D2B3P4H10	SH203x17	0	2420	321.3	305.23499999999996-337.36499999999995	459	0	0	0	0	0	0	0	0	E. coli
F1S1R1D2B3P4H10	SH204x50	0	2480	324.8	308.55999999999995-341.03999999999996	464	0	0	0	0	0	0	0	0	E. coli
F1S1R1D2B3P4H10	SH211020x1x10	1	206	286.3	271.98499999999996-300.61499999999995	409	0	0	0	0	0	0	0	0	E. coli
F1S1R1D2B3P4H10	SH213x49	0	2391	344.4	327.17999999999995-361.62	492	0	0	0	0	0	0	0	0	E. coli
F1S1R1D2B3P4H10	SH213x51	0	2391	344.4	327.17999999999995-361.62	492	0	0	0	0	0	0	0	0	E. coli
F1S1R1D2B3P4H10	SH215x28	0	2391	347.9	330.50499999999994-365.295	497	0	0	0	0	0	0	0	0	E. coli
F1S1R1D2B3P4H10	SH216x41	1	174	350.7	333.16499999999996-368.235	501	0	0	0	0	0	0	0	0	E. coli
F1S1R1D2B3P4H10	SH216x61	1	204	349.3	331.8349999999999-366.765	499	0	0	0	0	0	0	0	0	E. coli
F1S1R1D2B3P4H10	SH217x30	0	462	352.1	334.49499999999995-369.705	503	0	0	0	0	0	0	0	0	E. coli
F1S1R1D2B3P4H10	SH217x32	1	208	349.3	331.8349999999999-366.765	499	0	0	0	0	0	0	0	0	E. coli
F1S1R1D2B3P4H10	SH220422x1x82	1	202	200.2	190.18999999999997-210.21	286	0	0	0	0	0	0	0	1	E. coli
F1S1R1D2B3P4H10	SH220422x2x08	0	502	201.6	191.51999999999998-211.68	288	0	0	0	0	0	0	0	0	E. coli
F1S1R1D2B3P4H10	SH220422x2x15	0	4302	201.6	191.51999999999998-211.68	288	0	0	0	0	0	0	0	0	E. coli
F1S1R1D2B3P4H10	SH220921x1x46	0	187	42.0	39.9-44.1	60	0	0	0	0	0	0	0	0	E. coli
F1S1R1D2B3P4H10	SH220921x1x58	0	226	42.0	39.9-44.1	60	0	0	0	0	0	0	0	0	E. coli
F1S1R1D2B3P4H10	SH220921x1x60	0	188	42.0	39.9-44.1	60	0	0	0	0	0	0	0	0	E. coli
F1S1R1D2B3P4H10	SH220921x1x66	0	189	42.0	39.9-44.1	60	0	0	0	0	0	0	0	0	E. coli
F1S1R1D2B3P4H10	SH220921x2x32	0	2334	48.3	45.885-50.714999999999996	69	0	0	0	0	0	0	0	0	E. coli
F1S1R1D2B3P4H10	SH220921x2x60	0	93	49.7	47.214999999999996-52.184999999999995	71	0	0	0	1	0	0	0	0	E. coli
F1S1R1D2B3P4H10	SH220921x2x85	0	187	52.5	49.875-55.125	75	0	0	0	0	0	0	0	0	E. coli
F1S1R1D2B3P4H10	SH221020x2x17	0	4294	333.9	317.205-350.59499999999997	477	0	0	0	0	0	0	0	0	E. coli
F1S1R1D2B3P4H10	SH222x22	0	460	362.6	344.46999999999997-380.72999999999996	518	0	0	0	0	0	0	0	0	E. coli
F1S1R1D2B3P4H10	SH222x62	0	459	361.9	343.80499999999995-379.995	517	0	0	0	0	0	0	0	0	E. coli
F1S1R1D2B3P4H10	SH225x10	0	2394	366.1	347.79499999999996-384.405	523	0	0	0	0	0	0	0	0	E. coli
F1S1R1D2B3P4H10	SH225x15	0	482	368.2	349.78999999999996-386.61	526	0	0	0	0	0	0	0	0	E. coli
F1S1R1D2B3P4H10	SH226x09	0	2353	368.9	350.455-387.34499999999997	527	0	0	0	0	0	0	0	0	E. coli
F1S1R1D2B3P4H10	SH230321x2x14	0	10820	87.5	83.125-91.875	125	0	0	0	0	0	0	0	0	E. coli
F1S1R1D2B3P4H10	SH230321x2x84	0	198	80.5	76.475-84.525	115	0	0	0	0	0	0	0	0	E. coli
F1S1R1D2B3P4H10	SH230920x1x72	1	174	230.3	218.78499999999997-241.815	329	0	0	0	0	0	0	0	1	E. coli
F1S1R1D2B3P4H10	SH230920x2x86	1	194	211.4	200.82999999999996-221.97	302	0	0	0	0	0	0	0	1	E. coli
F1S1R1D2B3P4H10	SH232x54	0	2353	382.2	363.09-401.31	546	0	0	0	0	0	0	0	0	E. coli
F1S1R1D2B3P4H10	SH238x31	0	458	397.6	377.71999999999997-417.47999999999996	568	0	0	0	0	0	0	0	0	E. coli
F1S1R1D2B3P4H10	SH250322x1x67	1	193	191.1	181.545-200.655	273	0	0	0	0	0	0	0	1	E. coli
F1S1R1D2B3P4H10	SH250322x1x70	0	256	191.8	182.20999999999998-201.39	274	0	0	0	0	0	0	0	0	E. coli
F1S1R1D2B3P4H10	SH260321x2x83	0	463	66.5	63.175-69.825	95	0	0	0	0	0	0	0	0	E. coli
F1S1R1D2B3P4H10	SH280122x2x14	0	464	145.6	138.32-152.88	208	0	0	0	0	0	0	0	0	E. coli
F1S1R1D2B3P4H10	SH280122x2x86	0	182	151.9	144.30499999999998-159.49499999999998	217	0	0	0	0	0	0	0	0	E. coli
F1S1R1D2B3P4H10	SH300920x1x79	0	2365	272.3	258.68499999999995-285.91499999999996	389	0	0	0	0	0	0	0	0	E. coli
F1S1R1D2B4P3H07	F1S1R1D3B1P1H03	0	501	7.699999999999999	7.314999999999999-8.084999999999999	11	0	0	0	0	0	0	0	0	E. coli
F1S1R1D2B4P3H07	F1S1R1D3B1P5C11	0	102	14.7	13.964999999999998-15.435	21	0	0	0	0	0	0	0	0	E. coli
F1S1R1D2B4P3H07	F1S1R1D3B2P3A04	0	474	22.4	21.279999999999998-23.52	32	0	0	0	0	0	0	0	0	E. coli
F1S1R1D2B4P3H07	F1S1R1D3B2P3C01	0	490	20.3	19.284999999999997-21.314999999999998	29	0	0	0	0	0	0	0	0	E. coli
F1S1R1D2B4P3H07	F1S1R1D3B2P5F04	0	194	25.9	24.604999999999997-27.195	37	0	0	0	0	0	0	0	0	E. coli
F1S1R1D2B4P3H07	F1S1R1D3B3P1F09	0	2741	28.7	27.264999999999997-30.135	41	0	0	0	0	0	0	0	0	E. coli
F1S1R1D2B4P3H07	F1S1R1D3B3P1G09	0	2735	28.7	27.264999999999997-30.135	41	0	0	0	0	0	0	0	0	E. coli
F1S1R1D2B4P3H07	F1S1R1D3B3P1H08	0	2574	28.7	27.264999999999997-30.135	41	0	0	0	0	0	0	0	0	E. coli
F1S1R1D2B4P3H07	F1S1R1D3B3P3B06	0	437	32.2	30.589999999999993-33.809999999999995	46	0	0	0	0	0	0	0	0	E. coli
F1S1R1D2B4P3H07	F1S1R1D3B3P5A11	0	99	39.2	37.239999999999995-41.16	56	0	0	0	1	0	0	0	0	E. coli
F1S1R1D2B4P3H07	F1S1R1D3B4P2B02	0	457	42.0	39.9-44.1	60	0	0	0	0	0	0	0	0	E. coli
F1S1R1D2B4P3H07	F1S1R1D3B4P2H08	0	433	44.1	41.894999999999996-46.30499999999999	63	0	0	0	0	0	0	0	0	E. coli
F1S1R1D2B4P3H07	F1S1R1D4B1P1A01	0	10749	49.7	47.214999999999996-52.184999999999995	71	0	0	0	0	0	0	0	0	E. coli
F1S1R1D2B4P3H07	F1S1R1D4B1P3B08	0	10753	52.5	49.875-55.125	75	0	0	0	0	0	0	0	0	E. coli
F1S1R1D2B4P3H07	F1S1R1D4B1P3E09	0	10982	51.1	48.544999999999995-53.654999999999994	73	0	0	0	0	0	0	0	0	E. coli
F1S1R1D2B4P3H07	F1S1R1D4B1P3F05	0	10748	53.9	51.205-56.595	77	0	0	0	0	0	0	0	0	E. coli
F1S1R1D2B4P3H07	F1S1R1D4B1P5B04	0	10753	56.7	53.864999999999995-59.535	81	0	0	0	0	0	0	0	0	E. coli
F1S1R1D2B4P3H07	F1S1R1D4B1P5G02	0	63	54.6	51.86999999999999-57.33	78	0	0	0	1	0	0	0	0	E. coli
F1S1R1D2B4P3H07	F1S1R1D4B2P2C06	0	438	62.99999999999999	59.84999999999999-66.14999999999999	90	0	0	0	0	0	0	0	0	E. coli
F1S1R1D2B4P3H07	F1S1R1D4B2P2H09	0	404	64.39999999999999	61.179999999999986-67.61999999999999	92	0	0	0	0	0	0	0	0	E. coli
F1S1R1D2B4P3H07	F1S1R1D4B2P5H11	0	463	69.3	65.835-72.765	99	0	0	0	0	0	0	0	0	E. coli
F1S1R1D2B4P3H07	F1S1R1D4B3P1D09	0	463	71.39999999999999	67.82999999999998-74.97	102	0	0	0	0	0	0	0	0	E. coli
F1S1R1D2B4P3H07	F1S1R1D4B3P1F06	0	459	71.39999999999999	67.82999999999998-74.97	102	0	0	0	0	0	0	0	0	E. coli
F1S1R1D2B4P3H07	F1S1R1D4B3P2C12	0	194	71.39999999999999	67.82999999999998-74.97	102	0	0	0	0	0	0	0	0	E. coli
F1S1R1D2B4P3H07	F1S1R1D4B3P2F09	0	10431	73.5	69.825-77.175	105	0	0	0	0	0	0	0	0	E. coli
F1S1R1D2B4P3H07	F1S1R1D4B3P5D12	0	409	80.5	76.475-84.525	115	0	0	0	0	0	0	0	0	E. coli
F1S1R1D2B4P3H07	F1S1R1D4B4P3B02	0	450	84.69999999999999	80.46499999999999-88.93499999999999	121	0	0	0	0	0	0	0	0	E. coli
F1S1R1D2B4P3H07	F1S1R1D4B4P4B02	0	417	88.89999999999999	84.45499999999998-93.345	127	0	0	0	0	0	0	0	0	E. coli
F1S1R1D2B4P3H07	F1S1R1D4B4P4D03	0	454	88.89999999999999	84.45499999999998-93.345	127	0	0	0	0	0	0	0	0	E. coli
F1S1R1D2B4P3H07	F1S1R1D4B4P4G01	0	417	88.19999999999999	83.78999999999999-92.60999999999999	126	0	0	0	0	0	0	0	0	E. coli
F1S1R1D2B4P3H07	F1S1R1D4B4P5A06	0	455	91.7	87.11499999999998-96.285	131	0	0	0	0	0	0	0	0	E. coli
F1S1R1D2B4P3H07	F1S1R1D4B4P5G01	0	424	90.3	85.785-94.815	129	0	0	0	0	0	0	0	0	E. coli
F1S1R1D2B4P3H07	F1S1R1D4B4P5G07	0	419	91.7	87.11499999999998-96.285	131	0	0	0	0	0	0	0	0	E. coli
F1S1R1D2B4P3H07	F1S1R2D1B1P1C10	0	2580	93.1	88.445-97.755	133	0	0	0	0	0	0	0	0	E. coli
F1S1R1D2B4P3H07	F1S1R2D1B1P1D10	0	2592	93.1	88.445-97.755	133	0	0	0	0	0	0	0	0	E. coli
F1S1R1D2B4P3H07	F1S1R2D1B1P2A07	0	2748	93.1	88.445-97.755	133	0	0	0	0	0	0	0	0	E. coli
F1S1R1D2B4P3H07	F1S1R2D1B1P5B07	1	89	101.5	96.425-106.575	145	0	0	0	1	0	1	1	1	E. coli
F1S1R1D2B4P3H07	F1S1R2D1B2P1D06	0	418	105.7	100.41499999999998-110.985	151	0	0	0	0	0	0	0	0	E. coli
F1S1R1D2B4P3H07	F1S1R2D1B2P1E06	0	419	105.7	100.41499999999998-110.985	151	0	0	0	0	0	0	0	0	E. coli
F1S1R1D2B4P3H07	F1S1R2D1B2P3F02	0	452	107.1	101.74499999999999-112.455	153	0	0	0	0	0	0	0	0	E. coli
F1S1R1D2B4P3H07	F1S1R2D1B2P4E01	0	2580	112.7	107.06499999999998-118.335	161	0	0	0	0	0	0	0	0	E. coli
F1S1R1D2B4P3H07	F1S1R2D1B2P5D04	0	656	113.4	107.72999999999999-119.07	162	0	0	0	0	0	0	0	0	E. coli
F1S1R1D2B4P3H07	F1S1R2D1B3P2C04	0	2609	121.1	115.04499999999999-127.155	173	0	0	0	0	0	0	0	0	E. coli
F1S1R1D2B4P3H07	F1S1R2D1B3P2E11	0	2595	123.2	117.03999999999998-129.35999999999999	176	0	0	0	0	0	0	0	0	E. coli
F1S1R1D2B4P3H07	F1S1R2D1B4P3A07	0	10791	137.9	131.00499999999997-144.795	197	0	0	0	0	0	0	0	0	E. coli
F1S1R1D2B4P3H07	F1S1R2D1B4P5F01	0	2598	142.8	135.65999999999997-149.94	204	0	0	0	0	0	0	0	0	E. coli
F1S1R1D2B4P3H07	F1S1R2D1B4P5G12	0	219	142.1	134.99499999999998-149.205	203	0	0	0	0	0	0	0	0	E. coli
F1S1R1D2B4P3H07	F1S1R2D2B1P5B02	0	453	151.2	143.64-158.76	216	0	0	0	0	0	0	0	0	E. coli
F1S1R1D2B4P3H07	F1S1R2D2B1P5C02	0	449	151.2	143.64-158.76	216	0	0	0	0	0	0	0	0	E. coli
F1S1R1D2B4P3H07	F1S1R2D2B1P5D02	0	449	151.2	143.64-158.76	216	0	0	0	0	0	0	0	0	E. coli
F1S1R1D2B4P3H07	F1S1R2D2B1P5D11	0	868	151.9	144.30499999999998-159.49499999999998	217	0	0	0	0	0	0	0	0	E. coli
F1S1R1D2B4P3H07	F1S1R2D2B2P2B06	0	438	159.6	151.61999999999998-167.58	228	0	0	0	0	0	0	0	0	E. coli
F1S1R1D2B4P3H07	F1S1R2D2B2P2F07	0	496	158.2	150.29-166.10999999999999	226	0	0	0	0	0	0	0	0	E. coli
F1S1R1D2B4P3H07	F1S1R2D2B2P2G04	0	2691	156.8	148.95999999999998-164.64	224	0	0	0	0	0	0	0	0	E. coli
F1S1R1D2B4P3H07	F1S1R2D2B2P2H04	0	2573	156.8	148.95999999999998-164.64	224	0	0	0	0	0	0	0	0	E. coli
F1S1R1D2B4P3H07	F1S1R2D2B2P2H10	0	417	160.3	152.28499999999997-168.315	229	0	0	0	0	0	0	0	0	E. coli
F1S1R1D2B4P3H07	F1S1R2D2B2P3D06	0	2784	162.4	154.27999999999997-170.51999999999998	232	0	0	0	0	0	0	0	0	E. coli
F1S1R1D2B4P3H07	F1S1R2D2B2P4D10	0	438	164.5	156.275-172.725	235	0	0	0	0	0	0	0	0	E. coli
F1S1R1D2B4P3H07	F1S1R2D2B3P1D03	0	453	169.4	160.92999999999998-177.86999999999998	242	0	0	0	0	0	0	0	0	E. coli
F1S1R1D2B4P3H07	F1S1R2D2B3P1F01	1	30	169.4	160.92999999999998-177.86999999999998	242	0	0	0	1	0	0	1	1	E. coli
F1S1R1D2B4P3H07	F1S1R2D2B3P2B03	0	853	169.4	160.92999999999998-177.86999999999998	242	0	0	0	0	0	0	0	0	E. coli
F1S1R1D2B4P3H07	F1S1R2D2B3P2D12	0	884	171.5	162.92499999999998-180.07500000000002	245	0	0	0	0	0	0	0	0	E. coli
F1S1R1D2B4P3H07	F1S1R2D2B3P3A10	0	703	171.5	162.92499999999998-180.07500000000002	245	0	0	0	0	0	0	0	0	E. coli
F1S1R1D2B4P3H07	F1S1R2D2B3P3B01	0	666	171.5	162.92499999999998-180.07500000000002	245	0	0	0	0	0	0	0	0	E. coli
F1S1R1D2B4P3H07	F1S1R2D2B3P3H09	0	886	171.5	162.92499999999998-180.07500000000002	245	0	0	0	0	0	0	0	0	E. coli
F1S1R1D2B4P3H07	F1S1R2D2B4P4B03	0	444	189.7	180.21499999999997-199.185	271	0	0	0	0	0	0	0	0	E. coli
F1S1R1D2B4P3H07	F1S1R2D3B1P4E04	0	473	203.7	193.515-213.885	291	0	0	0	0	0	0	0	0	E. coli
F1S1R1D2B4P3H07	F1S1R2D3B1P4E09	0	599	203.7	193.515-213.885	291	0	0	0	0	0	0	0	0	E. coli
F1S1R1D2B4P3H07	F1S1R2D3B2P2D11	0	898	209.3	198.83499999999998-219.765	299	0	0	0	0	0	0	0	0	E. coli
F1S1R1D2B4P3H07	F1S1R2D3B2P2H03	0	892	209.3	198.83499999999998-219.765	299	0	0	0	0	0	0	0	0	E. coli
F1S1R1D2B4P3H07	F1S1R2D3B3P3B02	0	453	224.7	213.46499999999997-235.935	321	0	0	0	0	0	0	0	0	E. coli
F1S1R1D2B4P3H07	F1S1R2D3B3P3C12	0	514	227.5	216.12499999999997-238.87499999999997	325	0	0	0	0	0	0	0	0	E. coli
F1S1R1D2B4P3H07	F1S1R2D3B3P3G12	0	512	227.5	216.12499999999997-238.87499999999997	325	0	0	0	0	0	0	0	0	E. coli
F1S1R1D2B4P3H07	F1S1R2D3B3P4F03	0	513	228.9	217.45499999999996-240.345	327	0	0	0	0	0	0	0	0	E. coli
F1S1R1D2B4P3H07	F1S1R2D3B4P4C05	0	512	239.4	227.42999999999998-251.36999999999998	342	0	0	0	0	0	0	0	0	E. coli
F1S1R1D2B4P3H07	F1S1R2D3B4P4E03	0	512	239.4	227.42999999999998-251.36999999999998	342	0	0	0	0	0	0	0	0	E. coli
F1S1R1D2B4P3H07	F1S1R2D3B4P4E07	0	513	239.4	227.42999999999998-251.36999999999998	342	0	0	0	0	0	0	0	0	E. coli
F1S1R1D2B4P3H07	F1S1R2D3B4P5B07	0	441	245.7	233.415-257.985	351	0	0	0	0	0	0	0	0	E. coli
F1S1R1D2B4P3H07	F1S1R2D3B4P5D12	0	515	244.3	232.08499999999998-256.515	349	0	0	0	0	0	0	0	0	E. coli
F1S1R1D2B4P3H07	F1S1R2D3B4P5E12	0	513	244.3	232.08499999999998-256.515	349	0	0	0	0	0	0	0	0	E. coli
F1S1R1D2B4P3H07	F1S1R2D3B4P5G11	0	440	245.7	233.415-257.985	351	0	0	0	0	0	0	0	0	E. coli
F1S1R1D2B4P3H07	F1S1R2D4B1P3C06	0	422	249.9	237.40499999999997-262.395	357	0	0	0	0	0	0	0	0	E. coli
F1S1R1D2B4P3H07	F1S1R2D4B3P3D04	1	94	272.3	258.68499999999995-285.91499999999996	389	0	0	0	1	0	0	0	0	E. coli
F1S1R1D2B4P3H07	F1S1R2D4B3P3G09	0	420	275.1	261.34499999999997-288.85499999999996	393	0	0	0	0	0	0	0	0	E. coli
F1S1R1D2B4P3H07	SH010621x2x78	0	426	23.8	22.609999999999996-24.99	34	0	0	0	0	0	0	0	0	E. coli
F1S1R1D2B4P3H07	SH011020x2x60	0	4554	247.1	234.74499999999998-259.455	353	0	0	0	0	0	0	0	0	E. coli
F1S1R1D2B4P3H07	SH020921x2x02	0	432	9.1	8.645-9.555	13	0	0	0	0	0	0	0	0	E. coli
F1S1R1D2B4P3H07	SH020921x2x25	0	10934	7.0	6.6499999999999995-7.3500000000000005	10	0	0	0	0	0	0	0	0	E. coli
F1S1R1D2B4P3H07	SH030621x1x46	1	30	270.2	256.69-283.71	386	0	0	0	1	0	0	0	0	E. coli
F1S1R1D2B4P3H07	SH030621x1x92	0	1904	121.1	115.04499999999999-127.155	173	0	0	0	0	0	0	0	0	E. coli
F1S1R1D2B4P3H07	SH031220x1x20	0	451	168.0	159.6-176.4	240	0	0	0	0	0	0	0	0	E. coli
F1S1R1D2B4P3H07	SH031220x1x23	0	2588	166.6	158.26999999999998-174.93	238	0	0	0	0	0	0	0	0	E. coli
F1S1R1D2B4P3H07	SH040221x1x11	0	2613	417.9	397.00499999999994-438.795	597	0	0	0	0	0	0	0	0	E. coli
F1S1R1D2B4P3H07	SH040221x2x31	1	59	371.7	353.11499999999995-390.285	531	0	0	0	1	0	0	0	0	E. coli
F1S1R1D2B4P3H07	SH040221x2x76	0	2619	364.0	345.8-382.2	520	0	0	0	0	0	0	0	0	E. coli
F1S1R1D2B4P3H07	SH040321x2x57	0	408	142.8	135.65999999999997-149.94	204	0	0	0	0	0	0	0	0	E. coli
F1S1R1D2B4P3H07	SH040321x2x62	0	183	142.1	134.99499999999998-149.205	203	0	0	0	0	0	0	0	0	E. coli
F1S1R1D2B4P3H07	SH040321x2x67	1	28	138.6	131.67-145.53	198	0	0	1	1	0	0	1	1	E. coli
F1S1R1D2B4P3H07	SH040321x2x71	0	2604	137.9	131.00499999999997-144.795	197	0	0	0	0	0	0	0	0	E. coli
F1S1R1D2B4P3H07	SH050122x2x67	0	2549	125.3	119.035-131.565	179	0	0	0	0	0	0	0	0	E. coli
F1S1R1D2B4P3H07	SH050122x2x94	0	446	126.7	120.36499999999998-133.035	181	0	0	0	0	0	0	0	0	E. coli
F1S1R1D2B4P3H07	SH060521x1x17	1	47	53.2	50.53999999999999-55.86	76	0	0	0	1	1	1	1	1	E. coli
F1S1R1D2B4P3H07	SH060521x1x50	0	6955	51.8	49.209999999999994-54.39	74	0	0	0	0	0	0	0	0	E. coli
F1S1R1D2B4P3H07	SH061021x2x19	0	467	58.1	55.19499999999999-61.004999999999995	83	0	0	0	0	0	0	0	0	E. coli
F1S1R1D2B4P3H07	SH061021x2x39	1	42	59.49999999999999	56.52499999999999-62.474999999999994	85	0	0	0	1	1	1	1	1	E. coli
F1S1R1D2B4P3H07	SH081020x1x81	1	30	200.9	190.85499999999996-210.945	287	0	0	0	1	0	0	0	1	E. coli
F1S1R1D2B4P3H07	SH081020x1x82	1	27	201.6	191.51999999999998-211.68	288	0	0	1	1	0	0	0	1	E. coli
F1S1R1D2B4P3H07	SH081020x2x71	0	408	309.4	293.92999999999995-324.87	442	0	0	0	0	0	0	0	0	E. coli
F1S1R1D2B4P3H07	SH081020x2x84	1	68	301.0	285.95-316.05	430	0	0	0	1	0	0	0	0	E. coli
F1S1R1D2B4P3H07	SH090321x1x44	0	495	140.7	133.665-147.73499999999999	201	0	0	0	0	0	0	0	0	E. coli
F1S1R1D2B4P3H07	SH150921x1x83	0	2586	1.4	1.3299999999999998-1.47	2	0	0	0	0	0	0	0	0	E. coli
F1S1R1D2B4P3H07	SH161121x2x74	0	10683	93.8	89.11-98.49	134	0	0	0	0	0	0	0	0	E. coli
F1S1R1D2B4P3H07	SH162x51	0	435	219.8	208.80999999999997-230.79	314	0	0	0	0	0	0	0	0	E. coli
F1S1R1D2B4P3H07	SH164x36	0	506	223.3	212.13499999999996-234.465	319	0	0	0	0	0	0	0	0	E. coli
F1S1R1D2B4P3H07	SH164x40	0	612	221.2	210.14-232.26	316	0	0	0	0	0	0	0	0	E. coli
F1S1R1D2B4P3H07	SH165x36	0	439	227.5	216.12499999999997-238.87499999999997	325	0	0	0	0	0	0	0	0	E. coli
F1S1R1D2B4P3H07	SH167x55	0	435	231.0	219.44999999999996-242.54999999999998	330	0	0	0	0	0	0	0	0	E. coli
F1S1R1D2B4P3H07	SH168x10	0	489	235.9	224.10499999999996-247.695	337	0	0	0	0	0	0	0	0	E. coli
F1S1R1D2B4P3H07	SH169x32	0	2591	238.7	226.765-250.635	341	0	0	0	0	0	0	0	0	E. coli
F1S1R1D2B4P3H07	SH169x41	0	436	236.6	224.76999999999998-248.43	338	0	0	0	0	0	0	0	0	E. coli
F1S1R1D2B4P3H07	SH169x47	0	437	238.0	226.09999999999997-249.89999999999998	340	0	0	0	0	0	0	0	0	E. coli
F1S1R1D2B4P3H07	SH170321x1x02	0	442	123.2	117.03999999999998-129.35999999999999	176	0	0	0	0	0	0	0	0	E. coli
F1S1R1D2B4P3H07	SH170321x1x17	0	2585	119.7	113.71499999999999-125.68499999999999	171	0	0	0	0	0	0	0	0	E. coli
F1S1R1D2B4P3H07	SH170322x1x28	0	458	166.6	158.26999999999998-174.93	238	0	0	0	0	0	0	0	0	E. coli
F1S1R1D2B4P3H07	SH170322x1x35	1	37	167.3	158.93499999999997-175.665	239	0	0	0	1	0	0	1	1	E. coli
F1S1R1D2B4P3H07	SH170322x2x16	0	421	175.0	166.25-183.75	250	0	0	0	0	0	0	0	0	E. coli
F1S1R1D2B4P3H07	SH171220x2x60	1	122	325.5	309.22499999999997-341.77500000000003	465	0	0	0	0	0	0	0	0	E. coli
F1S1R1D2B4P3H07	SH171220x2x62	1	51	172.9	164.25499999999997-181.545	247	0	0	0	1	0	0	1	1	E. coli
F1S1R1D2B4P3H07	SH171x62	0	522	242.2	230.08999999999997-254.31	346	0	0	0	0	0	0	0	0	E. coli
F1S1R1D2B4P3H07	SH174x39	0	296	245.7	233.415-257.985	351	0	0	0	0	0	0	0	0	E. coli
F1S1R1D2B4P3H07	SH180x60	1	31	259.7	246.71499999999997-272.685	371	0	0	0	1	0	0	0	0	E. coli
F1S1R1D2B4P3H07	SH181120x2x71xr2	0	437	193.2	183.54-202.85999999999999	276	0	0	0	0	0	0	0	0	E. coli
F1S1R1D2B4P3H07	SH181120x2x82	1	19	185.5	176.225-194.775	265	0	1	1	1	0	0	1	1	E. coli
F1S1R1D2B4P3H07	SH200921x2x22	0	2586	24.5	23.275-25.725	35	0	0	0	0	0	0	0	0	E. coli
F1S1R1D2B4P3H07	SH200921x2x38	0	2589	24.5	23.275-25.725	35	0	0	0	0	0	0	0	0	E. coli
F1S1R1D2B4P3H07	SH200x20	1	27	309.4	293.92999999999995-324.87	442	0	0	1	1	0	0	0	0	E. coli
F1S1R1D2B4P3H07	SH200x26	1	60	309.4	293.92999999999995-324.87	442	0	0	0	1	0	0	0	0	E. coli
F1S1R1D2B4P3H07	SH202x57	0	4547	313.6	297.91999999999996-329.28	448	0	0	0	0	0	0	0	0	E. coli
F1S1R1D2B4P3H07	SH203x17	0	2658	315.7	299.91499999999996-331.485	451	0	0	0	0	0	0	0	0	E. coli
F1S1R1D2B4P3H07	SH204x50	0	2718	319.2	303.23999999999995-335.16	456	0	0	0	0	0	0	0	0	E. coli
F1S1R1D2B4P3H07	SH211020x1x10	0	445	291.9	277.30499999999995-306.495	417	0	0	0	0	0	0	0	0	E. coli
F1S1R1D2B4P3H07	SH213x49	0	2629	338.8	321.85999999999996-355.73999999999995	484	0	0	0	0	0	0	0	0	E. coli
F1S1R1D2B4P3H07	SH213x51	0	2629	338.8	321.85999999999996-355.73999999999995	484	0	0	0	0	0	0	0	0	E. coli
F1S1R1D2B4P3H07	SH215x28	0	2629	342.3	325.18499999999995-359.41499999999996	489	0	0	0	0	0	0	0	0	E. coli
F1S1R1D2B4P3H07	SH216x41	0	413	345.1	327.84499999999997-362.35499999999996	493	0	0	0	0	0	0	0	0	E. coli
F1S1R1D2B4P3H07	SH216x61	0	443	343.7	326.515-360.885	491	0	0	0	0	0	0	0	0	E. coli
F1S1R1D2B4P3H07	SH217x30	1	75	346.5	329.175-363.825	495	0	0	0	1	0	0	0	0	E. coli
F1S1R1D2B4P3H07	SH217x32	0	447	343.7	326.515-360.885	491	0	0	0	0	0	0	0	0	E. coli
F1S1R1D2B4P3H07	SH220422x1x82	0	441	194.6	184.86999999999998-204.33	278	0	0	0	0	0	0	0	0	E. coli
F1S1R1D2B4P3H07	SH220422x2x08	1	139	196.0	186.2-205.8	280	0	0	0	0	0	0	0	1	E. coli
F1S1R1D2B4P3H07	SH220422x2x15	0	4313	196.0	186.2-205.8	280	0	0	0	0	0	0	0	0	E. coli
F1S1R1D2B4P3H07	SH220921x1x46	0	426	36.4	34.58-38.22	52	0	0	0	0	0	0	0	0	E. coli
F1S1R1D2B4P3H07	SH220921x1x58	0	463	36.4	34.58-38.22	52	0	0	0	0	0	0	0	0	E. coli
F1S1R1D2B4P3H07	SH220921x1x60	0	427	36.4	34.58-38.22	52	0	0	0	0	0	0	0	0	E. coli
F1S1R1D2B4P3H07	SH220921x1x66	0	428	36.4	34.58-38.22	52	0	0	0	0	0	0	0	0	E. coli
F1S1R1D2B4P3H07	SH220921x2x32	0	2572	42.7	40.56499999999999-44.835	61	0	0	0	0	0	0	0	0	E. coli
F1S1R1D2B4P3H07	SH220921x2x60	0	426	44.1	41.894999999999996-46.30499999999999	63	0	0	0	0	0	0	0	0	E. coli
F1S1R1D2B4P3H07	SH220921x2x85	0	432	46.9	44.555-49.245	67	0	0	0	0	0	0	0	0	E. coli
F1S1R1D2B4P3H07	SH221020x2x17	0	4534	339.5	322.525-356.475	485	0	0	0	0	0	0	0	0	E. coli
F1S1R1D2B4P3H07	SH222x22	1	73	357.0	339.15-374.85	510	0	0	0	1	0	0	0	0	E. coli
F1S1R1D2B4P3H07	SH222x62	1	72	356.3	338.48499999999996-374.11499999999995	509	0	0	0	1	0	0	0	0	E. coli
F1S1R1D2B4P3H07	SH225x10	0	2399	360.5	342.47499999999997-378.52500000000003	515	0	0	0	0	0	0	0	0	E. coli
F1S1R1D2B4P3H07	SH225x15	1	44	362.6	344.46999999999997-380.72999999999996	518	0	0	0	1	0	0	0	0	E. coli
F1S1R1D2B4P3H07	SH226x09	0	2358	363.3	345.13499999999993-381.465	519	0	0	0	0	0	0	0	0	E. coli
F1S1R1D2B4P3H07	SH230321x2x14	0	10795	93.1	88.445-97.755	133	0	0	0	0	0	0	0	0	E. coli
F1S1R1D2B4P3H07	SH230321x2x84	0	437	86.1	81.79499999999999-90.405	123	0	0	0	0	0	0	0	0	E. coli
F1S1R1D2B4P3H07	SH230920x1x72	0	421	235.9	224.10499999999996-247.695	337	0	0	0	0	0	0	0	0	E. coli
F1S1R1D2B4P3H07	SH230920x2x86	0	433	217.0	206.14999999999998-227.85000000000002	310	0	0	0	0	0	0	0	0	E. coli
F1S1R1D2B4P3H07	SH232x54	0	2358	376.6	357.7699999999999-395.43	538	0	0	0	0	0	0	0	0	E. coli
F1S1R1D2B4P3H07	SH238x31	1	95	392.0	372.4-411.6	560	0	0	0	1	0	0	0	0	E. coli
F1S1R1D2B4P3H07	SH250322x1x67	0	430	185.5	176.225-194.775	265	0	0	0	0	0	0	0	0	E. coli
F1S1R1D2B4P3H07	SH250322x1x70	0	491	186.2	176.89-195.51	266	0	0	0	0	0	0	0	0	E. coli
F1S1R1D2B4P3H07	SH260321x2x83	1	24	72.1	68.49499999999999-75.705	103	0	0	1	1	0	1	1	1	E. coli
F1S1R1D2B4P3H07	SH280122x2x14	1	77	140.0	133.0-147.0	200	0	0	0	1	0	0	1	1	E. coli
F1S1R1D2B4P3H07	SH280122x2x86	0	421	146.3	138.98499999999999-153.61499999999998	209	0	0	0	0	0	0	0	0	E. coli
F1S1R1D2B4P3H07	SH300920x1x79	0	2603	277.9	264.00499999999994-291.795	397	0	0	0	0	0	0	0	0	E. coli
F1S1R1D3B1P1H03	F1S1R1D3B1P5C11	0	573	7.0	6.6499999999999995-7.3500000000000005	10	0	0	0	0	0	0	0	0	E. coli
F1S1R1D3B1P1H03	F1S1R1D3B2P3A04	0	298	14.7	13.964999999999998-15.435	21	0	0	0	0	0	0	0	0	E. coli
F1S1R1D3B1P1H03	F1S1R1D3B2P3C01	0	311	12.6	11.969999999999999-13.23	18	0	0	0	0	0	0	0	0	E. coli
F1S1R1D3B1P1H03	F1S1R1D3B2P5F04	0	253	18.2	17.29-19.11	26	0	0	0	0	0	0	0	0	E. coli
F1S1R1D3B1P1H03	F1S1R1D3B3P1F09	0	2525	21.0	19.95-22.05	30	0	0	0	0	0	0	0	0	E. coli
F1S1R1D3B1P1H03	F1S1R1D3B3P1G09	0	2520	21.0	19.95-22.05	30	0	0	0	0	0	0	0	0	E. coli
F1S1R1D3B1P1H03	F1S1R1D3B3P1H08	0	2372	21.0	19.95-22.05	30	0	0	0	0	0	0	0	0	E. coli
F1S1R1D3B1P1H03	F1S1R1D3B3P3B06	0	238	24.5	23.275-25.725	35	0	0	0	0	0	0	0	0	E. coli
F1S1R1D3B1P1H03	F1S1R1D3B3P5A11	0	491	31.5	29.924999999999994-33.074999999999996	45	0	0	0	0	0	0	0	0	E. coli
F1S1R1D3B1P1H03	F1S1R1D3B4P2B02	0	239	34.3	32.584999999999994-36.015	49	0	0	0	0	0	0	0	0	E. coli
F1S1R1D3B1P1H03	F1S1R1D3B4P2H08	0	233	36.4	34.58-38.22	52	0	0	0	0	0	0	0	0	E. coli
F1S1R1D3B1P1H03	F1S1R1D4B1P1A01	0	10212	42.0	39.9-44.1	60	0	0	0	0	0	0	0	0	E. coli
F1S1R1D3B1P1H03	F1S1R1D4B1P3B08	0	10217	44.8	42.559999999999995-47.04	64	0	0	0	0	0	0	0	0	E. coli
F1S1R1D3B1P1H03	F1S1R1D4B1P3E09	0	10434	43.4	41.23-45.57	62	0	0	0	0	0	0	0	0	E. coli
F1S1R1D3B1P1H03	F1S1R1D4B1P3F05	0	10212	46.2	43.88999999999999-48.51	66	0	0	0	0	0	0	0	0	E. coli
F1S1R1D3B1P1H03	F1S1R1D4B1P5B04	0	10216	49.0	46.55-51.45	70	0	0	0	0	0	0	0	0	E. coli
F1S1R1D3B1P1H03	F1S1R1D4B1P5G02	0	536	46.9	44.555-49.245	67	0	0	0	0	0	0	0	0	E. coli
F1S1R1D3B1P1H03	F1S1R1D4B2P2C06	0	237	55.3	52.535-58.065	79	0	0	0	0	0	0	0	0	E. coli
F1S1R1D3B1P1H03	F1S1R1D4B2P2H09	0	205	56.7	53.864999999999995-59.535	81	0	0	0	0	0	0	0	0	E. coli
F1S1R1D3B1P1H03	F1S1R1D4B2P5H11	0	258	61.6	58.51999999999999-64.67999999999999	88	0	0	0	0	0	0	0	0	E. coli
F1S1R1D3B1P1H03	F1S1R1D4B3P1D09	0	258	63.7	60.51499999999999-66.885	91	0	0	0	0	0	0	0	0	E. coli
F1S1R1D3B1P1H03	F1S1R1D4B3P1F06	0	254	63.7	60.51499999999999-66.885	91	0	0	0	0	0	0	0	0	E. coli
F1S1R1D3B1P1H03	F1S1R1D4B3P2C12	0	252	63.7	60.51499999999999-66.885	91	0	0	0	0	0	0	0	0	E. coli
F1S1R1D3B1P1H03	F1S1R1D4B3P2F09	0	9912	65.8	62.50999999999999-69.09	94	0	0	0	0	0	0	0	0	E. coli
F1S1R1D3B1P1H03	F1S1R1D4B3P5D12	0	207	72.8	69.16-76.44	104	0	0	0	0	0	0	0	0	E. coli
F1S1R1D3B1P1H03	F1S1R1D4B4P3B02	0	250	77.0	73.14999999999999-80.85000000000001	110	0	0	0	0	0	0	0	0	E. coli
F1S1R1D3B1P1H03	F1S1R1D4B4P4B02	0	218	81.19999999999999	77.13999999999999-85.25999999999999	116	0	0	0	0	0	0	0	0	E. coli
F1S1R1D3B1P1H03	F1S1R1D4B4P4D03	0	252	81.19999999999999	77.13999999999999-85.25999999999999	116	0	0	0	0	0	0	0	0	E. coli
F1S1R1D3B1P1H03	F1S1R1D4B4P4G01	0	218	80.5	76.475-84.525	115	0	0	0	0	0	0	0	0	E. coli
F1S1R1D3B1P1H03	F1S1R1D4B4P5A06	0	252	84.0	79.8-88.2	120	0	0	0	0	0	0	0	0	E. coli
F1S1R1D3B1P1H03	F1S1R1D4B4P5G01	0	246	82.6	78.46999999999998-86.73	118	0	0	0	0	0	0	0	0	E. coli
F1S1R1D3B1P1H03	F1S1R1D4B4P5G07	0	220	84.0	79.8-88.2	120	0	0	0	0	0	0	0	0	E. coli
F1S1R1D3B1P1H03	F1S1R2D1B1P1C10	0	2378	85.39999999999999	81.12999999999998-89.67	122	0	0	0	0	0	0	0	0	E. coli
F1S1R1D3B1P1H03	F1S1R2D1B1P1D10	0	2384	85.39999999999999	81.12999999999998-89.67	122	0	0	0	0	0	0	0	0	E. coli
F1S1R1D3B1P1H03	F1S1R2D1B1P2A07	0	2532	85.39999999999999	81.12999999999998-89.67	122	0	0	0	0	0	0	0	0	E. coli
F1S1R1D3B1P1H03	F1S1R2D1B1P5B07	0	489	93.8	89.11-98.49	134	0	0	0	0	0	0	0	0	E. coli
F1S1R1D3B1P1H03	F1S1R2D1B2P1D06	0	214	98.0	93.1-102.9	140	0	0	0	0	0	0	0	0	E. coli
F1S1R1D3B1P1H03	F1S1R2D1B2P1E06	0	215	98.0	93.1-102.9	140	0	0	0	0	0	0	0	0	E. coli
F1S1R1D3B1P1H03	F1S1R2D1B2P3F02	0	272	99.4	94.42999999999999-104.36999999999999	142	0	0	0	0	0	0	0	0	E. coli
F1S1R1D3B1P1H03	F1S1R2D1B2P4E01	0	2369	105.0	99.75-110.25	150	0	0	0	0	0	0	0	0	E. coli
F1S1R1D3B1P1H03	F1S1R2D1B2P5D04	0	446	105.7	100.41499999999998-110.985	151	0	0	0	0	0	0	0	0	E. coli
F1S1R1D3B1P1H03	F1S1R2D1B3P2C04	0	2395	113.4	107.72999999999999-119.07	162	0	0	0	0	0	0	0	0	E. coli
F1S1R1D3B1P1H03	F1S1R2D1B3P2E11	0	2396	115.5	109.72499999999998-121.27499999999999	165	0	0	0	0	0	0	0	0	E. coli
F1S1R1D3B1P1H03	F1S1R2D1B4P3A07	0	10256	130.2	123.68999999999998-136.71	186	0	0	0	0	0	0	0	0	E. coli
F1S1R1D3B1P1H03	F1S1R2D1B4P5F01	0	2399	135.1	128.345-141.855	193	0	0	0	0	0	0	0	0	E. coli
F1S1R1D3B1P1H03	F1S1R2D1B4P5G12	0	274	134.4	127.67999999999998-141.11999999999998	192	0	0	0	0	0	0	0	0	E. coli
F1S1R1D3B1P1H03	F1S1R2D2B1P5B02	0	273	143.5	136.325-150.675	205	0	0	0	0	0	0	0	0	E. coli
F1S1R1D3B1P1H03	F1S1R2D2B1P5C02	0	269	143.5	136.325-150.675	205	0	0	0	0	0	0	0	0	E. coli
F1S1R1D3B1P1H03	F1S1R2D2B1P5D02	0	269	143.5	136.325-150.675	205	0	0	0	0	0	0	0	0	E. coli
F1S1R1D3B1P1H03	F1S1R2D2B1P5D11	0	653	144.2	136.98999999999998-151.41	206	0	0	0	0	0	0	0	0	E. coli
F1S1R1D3B1P1H03	F1S1R2D2B2P2B06	0	238	151.9	144.30499999999998-159.49499999999998	217	0	0	0	0	0	0	0	0	E. coli
F1S1R1D3B1P1H03	F1S1R2D2B2P2F07	0	278	150.5	142.975-158.025	215	0	0	0	0	0	0	0	0	E. coli
F1S1R1D3B1P1H03	F1S1R2D2B2P2G04	0	2477	149.1	141.64499999999998-156.555	213	0	0	0	0	0	0	0	0	E. coli
F1S1R1D3B1P1H03	F1S1R2D2B2P2H04	0	2371	149.1	141.64499999999998-156.555	213	0	0	0	0	0	0	0	0	E. coli
F1S1R1D3B1P1H03	F1S1R2D2B2P2H10	0	217	152.6	144.97-160.23	218	0	0	0	0	0	0	0	0	E. coli
F1S1R1D3B1P1H03	F1S1R2D2B2P3D06	0	2586	154.7	146.96499999999997-162.435	221	0	0	0	0	0	0	0	0	E. coli
F1S1R1D3B1P1H03	F1S1R2D2B2P4D10	0	237	156.8	148.95999999999998-164.64	224	0	0	0	0	0	0	0	0	E. coli
F1S1R1D3B1P1H03	F1S1R2D2B3P1D03	0	240	161.7	153.61499999999998-169.785	231	0	0	0	0	0	0	0	0	E. coli
F1S1R1D3B1P1H03	F1S1R2D2B3P1F01	0	503	161.7	153.61499999999998-169.785	231	0	0	0	0	0	0	0	0	E. coli
F1S1R1D3B1P1H03	F1S1R2D2B3P2B03	0	639	161.7	153.61499999999998-169.785	231	0	0	0	0	0	0	0	0	E. coli
F1S1R1D3B1P1H03	F1S1R2D2B3P2D12	0	666	163.8	155.60999999999999-171.98999999999998	234	0	0	0	0	0	0	0	0	E. coli
F1S1R1D3B1P1H03	F1S1R2D2B3P3A10	0	491	163.8	155.60999999999999-171.98999999999998	234	0	0	0	0	0	0	0	0	E. coli
F1S1R1D3B1P1H03	F1S1R2D2B3P3B01	0	455	163.8	155.60999999999999-171.98999999999998	234	0	0	0	0	0	0	0	0	E. coli
F1S1R1D3B1P1H03	F1S1R2D2B3P3H09	0	669	163.8	155.60999999999999-171.98999999999998	234	0	0	0	0	0	0	0	0	E. coli
F1S1R1D3B1P1H03	F1S1R2D2B4P4B03	0	243	182.0	172.9-191.1	260	0	0	0	0	0	0	0	0	E. coli
F1S1R1D3B1P1H03	F1S1R2D3B1P4E04	0	267	196.0	186.2-205.8	280	0	0	0	0	0	0	0	0	E. coli
F1S1R1D3B1P1H03	F1S1R2D3B1P4E09	0	393	196.0	186.2-205.8	280	0	0	0	0	0	0	0	0	E. coli
F1S1R1D3B1P1H03	F1S1R2D3B2P2D11	0	681	201.6	191.51999999999998-211.68	288	0	0	0	0	0	0	0	0	E. coli
F1S1R1D3B1P1H03	F1S1R2D3B2P2H03	0	676	201.6	191.51999999999998-211.68	288	0	0	0	0	0	0	0	0	E. coli
F1S1R1D3B1P1H03	F1S1R2D3B3P3B02	0	252	217.0	206.14999999999998-227.85000000000002	310	0	0	0	0	0	0	0	0	E. coli
F1S1R1D3B1P1H03	F1S1R2D3B3P3C12	0	300	219.8	208.80999999999997-230.79	314	0	0	0	0	0	0	0	0	E. coli
F1S1R1D3B1P1H03	F1S1R2D3B3P3G12	0	298	219.8	208.80999999999997-230.79	314	0	0	0	0	0	0	0	0	E. coli
F1S1R1D3B1P1H03	F1S1R2D3B3P4F03	0	299	221.2	210.14-232.26	316	0	0	0	0	0	0	0	0	E. coli
F1S1R1D3B1P1H03	F1S1R2D3B4P4C05	0	298	231.7	220.11499999999998-243.285	331	0	0	0	0	0	0	0	0	E. coli
F1S1R1D3B1P1H03	F1S1R2D3B4P4E03	0	298	231.7	220.11499999999998-243.285	331	0	0	0	0	0	0	0	0	E. coli
F1S1R1D3B1P1H03	F1S1R2D3B4P4E07	0	299	231.7	220.11499999999998-243.285	331	0	0	0	0	0	0	0	0	E. coli
F1S1R1D3B1P1H03	F1S1R2D3B4P5B07	1	240	238.0	226.09999999999997-249.89999999999998	340	0	0	0	0	0	0	0	1	E. coli
F1S1R1D3B1P1H03	F1S1R2D3B4P5D12	0	301	236.6	224.76999999999998-248.43	338	0	0	0	0	0	0	0	0	E. coli
F1S1R1D3B1P1H03	F1S1R2D3B4P5E12	0	300	236.6	224.76999999999998-248.43	338	0	0	0	0	0	0	0	0	E. coli
F1S1R1D3B1P1H03	F1S1R2D3B4P5G11	1	238	238.0	226.09999999999997-249.89999999999998	340	0	0	0	0	0	0	0	1	E. coli
F1S1R1D3B1P1H03	F1S1R2D4B1P3C06	1	219	242.2	230.08999999999997-254.31	346	0	0	0	0	0	0	0	1	E. coli
F1S1R1D3B1P1H03	F1S1R2D4B3P3D04	1	228	264.6	251.36999999999995-277.83	378	0	0	0	0	0	0	0	0	E. coli
F1S1R1D3B1P1H03	F1S1R2D4B3P3G09	1	216	267.4	254.02999999999997-280.77	382	0	0	0	0	0	0	0	0	E. coli
F1S1R1D3B1P1H03	SH010621x2x78	0	225	31.5	29.924999999999994-33.074999999999996	45	0	0	0	0	0	0	0	0	E. coli
F1S1R1D3B1P1H03	SH011020x2x60	0	4154	254.8	242.05999999999997-267.54	364	0	0	0	0	0	0	0	0	E. coli
F1S1R1D3B1P1H03	SH020921x2x02	0	229	16.8	15.959999999999997-17.639999999999997	24	0	0	0	0	0	0	0	0	E. coli
F1S1R1D3B1P1H03	SH020921x2x25	0	10409	14.7	13.964999999999998-15.435	21	0	0	0	0	0	0	0	0	E. coli
F1S1R1D3B1P1H03	SH030621x1x46	0	499	277.9	264.00499999999994-291.795	397	0	0	0	0	0	0	0	0	E. coli
F1S1R1D3B1P1H03	SH030621x1x92	0	1680	128.8	122.35999999999997-135.23999999999998	184	0	0	0	0	0	0	0	0	E. coli
F1S1R1D3B1P1H03	SH031220x1x20	0	249	175.7	166.915-184.48499999999999	251	0	0	0	0	0	0	0	0	E. coli
F1S1R1D3B1P1H03	SH031220x1x23	0	2376	174.3	165.58499999999998-183.015	249	0	0	0	0	0	0	0	0	E. coli
F1S1R1D3B1P1H03	SH040221x1x11	0	2402	425.6	404.31999999999994-446.88	608	0	0	0	0	0	0	0	0	E. coli
F1S1R1D3B1P1H03	SH040221x2x31	0	531	379.4	360.42999999999995-398.37	542	0	0	0	0	0	0	0	0	E. coli
F1S1R1D3B1P1H03	SH040221x2x76	0	2405	371.7	353.11499999999995-390.285	531	0	0	0	0	0	0	0	0	E. coli
F1S1R1D3B1P1H03	SH040321x2x57	0	190	150.5	142.975-158.025	215	0	0	0	0	0	0	0	0	E. coli
F1S1R1D3B1P1H03	SH040321x2x62	0	243	149.8	142.30999999999997-157.29	214	0	0	0	0	0	0	0	0	E. coli
F1S1R1D3B1P1H03	SH040321x2x67	0	501	146.3	138.98499999999999-153.61499999999998	209	0	0	0	0	0	0	0	0	E. coli
F1S1R1D3B1P1H03	SH040321x2x71	0	2392	145.6	138.32-152.88	208	0	0	0	0	0	0	0	0	E. coli
F1S1R1D3B1P1H03	SH050122x2x67	0	2339	117.6	111.71999999999998-123.48	168	0	0	0	0	0	0	0	0	E. coli
F1S1R1D3B1P1H03	SH050122x2x94	0	245	119.0	113.04999999999998-124.94999999999999	170	0	0	0	0	0	0	0	0	E. coli
F1S1R1D3B1P1H03	SH060521x1x17	0	522	60.9	57.855-63.945	87	0	0	0	0	0	0	0	0	E. coli
F1S1R1D3B1P1H03	SH060521x1x50	0	6804	59.49999999999999	56.52499999999999-62.474999999999994	85	0	0	0	0	0	0	0	0	E. coli
F1S1R1D3B1P1H03	SH061021x2x19	0	249	50.4	47.879999999999995-52.92	72	0	0	0	0	0	0	0	0	E. coli
F1S1R1D3B1P1H03	SH061021x2x39	0	514	51.8	49.209999999999994-54.39	74	0	0	0	0	0	0	0	0	E. coli
F1S1R1D3B1P1H03	SH081020x1x81	0	504	208.6	198.17-219.03	298	0	0	0	0	0	0	0	0	E. coli
F1S1R1D3B1P1H03	SH081020x1x82	0	500	209.3	198.83499999999998-219.765	299	0	0	0	0	0	0	0	0	E. coli
F1S1R1D3B1P1H03	SH081020x2x71	1	233	317.1	301.24499999999995-332.955	453	0	0	0	0	0	0	0	0	E. coli
F1S1R1D3B1P1H03	SH081020x2x84	0	543	308.7	293.265-324.135	441	0	0	0	0	0	0	0	0	E. coli
F1S1R1D3B1P1H03	SH090321x1x44	0	277	148.4	140.97999999999996-155.82	212	0	0	0	0	0	0	0	0	E. coli
F1S1R1D3B1P1H03	SH150921x1x83	0	2376	6.3	5.984999999999999-6.615	9	0	0	0	0	0	0	0	0	E. coli
F1S1R1D3B1P1H03	SH161121x2x74	0	10153	86.1	81.79499999999999-90.405	123	0	0	0	0	0	0	0	0	E. coli
F1S1R1D3B1P1H03	SH162x51	0	234	212.1	201.49499999999998-222.705	303	0	0	0	0	0	0	0	0	E. coli
F1S1R1D3B1P1H03	SH164x36	0	303	215.6	204.82-226.38	308	0	0	0	0	0	0	0	0	E. coli
F1S1R1D3B1P1H03	SH164x40	0	407	213.5	202.825-224.175	305	0	0	0	0	0	0	0	0	E. coli
F1S1R1D3B1P1H03	SH165x36	0	239	219.8	208.80999999999997-230.79	314	0	0	0	0	0	0	0	0	E. coli
F1S1R1D3B1P1H03	SH167x55	1	234	223.3	212.13499999999996-234.465	319	0	0	0	0	0	0	0	1	E. coli
F1S1R1D3B1P1H03	SH168x10	0	287	228.2	216.79-239.60999999999999	326	0	0	0	0	0	0	0	0	E. coli
F1S1R1D3B1P1H03	SH169x32	0	2375	231.0	219.44999999999996-242.54999999999998	330	0	0	0	0	0	0	0	0	E. coli
F1S1R1D3B1P1H03	SH169x41	1	237	228.9	217.45499999999996-240.345	327	0	0	0	0	0	0	0	1	E. coli
F1S1R1D3B1P1H03	SH169x47	1	236	230.3	218.78499999999997-241.815	329	0	0	0	0	0	0	0	1	E. coli
F1S1R1D3B1P1H03	SH170321x1x02	0	242	130.9	124.355-137.44500000000002	187	0	0	0	0	0	0	0	0	E. coli
F1S1R1D3B1P1H03	SH170321x1x17	0	2375	127.4	121.02999999999999-133.77	182	0	0	0	0	0	0	0	0	E. coli
F1S1R1D3B1P1H03	SH170322x1x28	0	923	158.9	150.95499999999998-166.84499999999997	227	0	0	0	0	0	0	0	0	E. coli
F1S1R1D3B1P1H03	SH170322x1x35	0	511	159.6	151.61999999999998-167.58	228	0	0	0	0	0	0	0	0	E. coli
F1S1R1D3B1P1H03	SH170322x2x16	0	222	167.3	158.93499999999997-175.665	239	0	0	0	0	0	0	0	0	E. coli
F1S1R1D3B1P1H03	SH171220x2x60	0	542	333.2	316.53999999999996-349.86	476	0	0	0	0	0	0	0	0	E. coli
F1S1R1D3B1P1H03	SH171220x2x62	0	527	180.6	171.57-189.63	258	0	0	0	0	0	0	0	0	E. coli
F1S1R1D3B1P1H03	SH171x62	0	320	234.5	222.77499999999995-246.225	335	0	0	0	0	0	0	0	0	E. coli
F1S1R1D3B1P1H03	SH174x39	0	754	238.0	226.09999999999997-249.89999999999998	340	0	0	0	0	0	0	0	0	E. coli
F1S1R1D3B1P1H03	SH180x60	0	505	252.0	239.39999999999995-264.59999999999997	360	0	0	0	0	0	0	0	0	E. coli
F1S1R1D3B1P1H03	SH181120x2x71xr2	0	238	200.9	190.85499999999996-210.945	287	0	0	0	0	0	0	0	0	E. coli
F1S1R1D3B1P1H03	SH181120x2x82	0	497	193.2	183.54-202.85999999999999	276	0	0	0	0	0	0	0	0	E. coli
F1S1R1D3B1P1H03	SH200921x2x22	0	2376	16.8	15.959999999999997-17.639999999999997	24	0	0	0	0	0	0	0	0	E. coli
F1S1R1D3B1P1H03	SH200921x2x38	0	2379	16.8	15.959999999999997-17.639999999999997	24	0	0	0	0	0	0	0	0	E. coli
F1S1R1D3B1P1H03	SH200x20	0	501	301.7	286.61499999999995-316.785	431	0	0	0	0	0	0	0	0	E. coli
F1S1R1D3B1P1H03	SH200x26	0	529	301.7	286.61499999999995-316.785	431	0	0	0	0	0	0	0	0	E. coli
F1S1R1D3B1P1H03	SH202x57	0	4149	305.9	290.60499999999996-321.195	437	0	0	0	0	0	0	0	0	E. coli
F1S1R1D3B1P1H03	SH203x17	0	2442	308.0	292.59999999999997-323.40000000000003	440	0	0	0	0	0	0	0	0	E. coli
F1S1R1D3B1P1H03	SH204x50	0	2504	311.5	295.925-327.075	445	0	0	0	0	0	0	0	0	E. coli
F1S1R1D3B1P1H03	SH211020x1x10	1	242	299.6	284.61999999999995-314.58	428	0	0	0	0	0	0	0	0	E. coli
F1S1R1D3B1P1H03	SH213x49	0	2413	331.1	314.54499999999996-347.655	473	0	0	0	0	0	0	0	0	E. coli
F1S1R1D3B1P1H03	SH213x51	0	2413	331.1	314.54499999999996-347.655	473	0	0	0	0	0	0	0	0	E. coli
F1S1R1D3B1P1H03	SH215x28	0	2413	334.6	317.86999999999995-351.33	478	0	0	0	0	0	0	0	0	E. coli
F1S1R1D3B1P1H03	SH216x41	1	196	337.4	320.53-354.27	482	0	0	0	0	0	0	0	0	E. coli
F1S1R1D3B1P1H03	SH216x61	1	241	336.0	319.2-352.8	480	0	0	0	0	0	0	0	0	E. coli
F1S1R1D3B1P1H03	SH217x30	0	501	338.8	321.85999999999996-355.73999999999995	484	0	0	0	0	0	0	0	0	E. coli
F1S1R1D3B1P1H03	SH217x32	1	245	336.0	319.2-352.8	480	0	0	0	0	0	0	0	0	E. coli
F1S1R1D3B1P1H03	SH220422x1x82	0	241	186.9	177.55499999999998-196.24499999999998	267	0	0	0	0	0	0	0	0	E. coli
F1S1R1D3B1P1H03	SH220422x2x08	0	535	188.3	178.88499999999996-197.715	269	0	0	0	0	0	0	0	0	E. coli
F1S1R1D3B1P1H03	SH220422x2x15	0	4147	188.3	178.88499999999996-197.715	269	0	0	0	0	0	0	0	0	E. coli
F1S1R1D3B1P1H03	SH220921x1x46	0	224	28.7	27.264999999999997-30.135	41	0	0	0	0	0	0	0	0	E. coli
F1S1R1D3B1P1H03	SH220921x1x58	0	249	28.7	27.264999999999997-30.135	41	0	0	0	0	0	0	0	0	E. coli
F1S1R1D3B1P1H03	SH220921x1x60	0	224	28.7	27.264999999999997-30.135	41	0	0	0	0	0	0	0	0	E. coli
F1S1R1D3B1P1H03	SH220921x1x66	0	226	28.7	27.264999999999997-30.135	41	0	0	0	0	0	0	0	0	E. coli
F1S1R1D3B1P1H03	SH220921x2x32	0	2361	35.0	33.25-36.75	50	0	0	0	0	0	0	0	0	E. coli
F1S1R1D3B1P1H03	SH220921x2x60	0	225	36.4	34.58-38.22	52	0	0	0	0	0	0	0	0	E. coli
F1S1R1D3B1P1H03	SH220921x2x85	0	230	39.2	37.239999999999995-41.16	56	0	0	0	0	0	0	0	0	E. coli
F1S1R1D3B1P1H03	SH221020x2x17	0	4140	347.2	329.84-364.56	496	0	0	0	0	0	0	0	0	E. coli
F1S1R1D3B1P1H03	SH222x22	0	498	349.3	331.8349999999999-366.765	499	0	0	0	0	0	0	0	0	E. coli
F1S1R1D3B1P1H03	SH222x62	0	497	348.6	331.16999999999996-366.03	498	0	0	0	0	0	0	0	0	E. coli
F1S1R1D3B1P1H03	SH225x10	0	2420	352.8	335.15999999999997-370.43999999999994	504	0	0	0	0	0	0	0	0	E. coli
F1S1R1D3B1P1H03	SH225x15	0	516	354.9	337.155-372.645	507	0	0	0	0	0	0	0	0	E. coli
F1S1R1D3B1P1H03	SH226x09	0	2380	355.6	337.81999999999994-373.38	508	0	0	0	0	0	0	0	0	E. coli
F1S1R1D3B1P1H03	SH230321x2x14	0	10263	100.8	95.75999999999999-105.84	144	0	0	0	0	0	0	0	0	E. coli
F1S1R1D3B1P1H03	SH230321x2x84	0	237	93.8	89.11-98.49	134	0	0	0	0	0	0	0	0	E. coli
F1S1R1D3B1P1H03	SH230920x1x72	1	220	243.6	231.42-255.78	348	0	0	0	0	0	0	0	1	E. coli
F1S1R1D3B1P1H03	SH230920x2x86	1	231	224.7	213.46499999999997-235.935	321	0	0	0	0	0	0	0	1	E. coli
F1S1R1D3B1P1H03	SH232x54	0	2380	368.9	350.455-387.34499999999997	527	0	0	0	0	0	0	0	0	E. coli
F1S1R1D3B1P1H03	SH238x31	0	496	384.3	365.0849999999999-403.515	549	0	0	0	0	0	0	0	0	E. coli
F1S1R1D3B1P1H03	SH250322x1x67	0	228	177.8	168.90999999999997-186.69	254	0	0	0	0	0	0	0	0	E. coli
F1S1R1D3B1P1H03	SH250322x1x70	0	277	178.5	169.575-187.425	255	0	0	0	0	0	0	0	0	E. coli
F1S1R1D3B1P1H03	SH260321x2x83	0	497	79.8	75.80999999999999-83.79	114	0	0	0	0	0	0	0	0	E. coli
F1S1R1D3B1P1H03	SH280122x2x14	0	501	132.3	125.68499999999997-138.915	189	0	0	0	0	0	0	0	0	E. coli
F1S1R1D3B1P1H03	SH280122x2x86	0	221	138.6	131.67-145.53	198	0	0	0	0	0	0	0	0	E. coli
F1S1R1D3B1P1H03	SH300920x1x79	0	2389	285.6	271.31999999999994-299.88	408	0	0	0	0	0	0	0	0	E. coli
F1S1R1D3B1P5C11	F1S1R1D3B2P3A04	0	547	7.699999999999999	7.314999999999999-8.084999999999999	11	0	0	0	0	0	0	0	0	E. coli
F1S1R1D3B1P5C11	F1S1R1D3B2P3C01	0	563	5.6	5.319999999999999-5.88	8	0	0	0	0	0	0	0	0	E. coli
F1S1R1D3B1P5C11	F1S1R1D3B2P5F04	0	262	11.2	10.639999999999999-11.76	16	0	0	0	0	0	0	0	0	E. coli
F1S1R1D3B1P5C11	F1S1R1D3B3P1F09	0	2809	14.0	13.299999999999999-14.700000000000001	20	0	0	0	0	0	0	0	0	E. coli
F1S1R1D3B1P5C11	F1S1R1D3B3P1G09	0	2803	14.0	13.299999999999999-14.700000000000001	20	0	0	0	0	0	0	0	0	E. coli
F1S1R1D3B1P5C11	F1S1R1D3B3P1H08	0	2643	14.0	13.299999999999999-14.700000000000001	20	0	0	0	0	0	0	0	0	E. coli
F1S1R1D3B1P5C11	F1S1R1D3B3P3B06	0	511	17.5	16.625-18.375	25	0	0	0	0	0	0	0	0	E. coli
F1S1R1D3B1P5C11	F1S1R1D3B3P5A11	0	173	24.5	23.275-25.725	35	0	0	0	0	0	0	0	0	E. coli
F1S1R1D3B1P5C11	F1S1R1D3B4P2B02	0	531	27.3	25.934999999999995-28.665	39	0	0	0	0	0	0	0	0	E. coli
F1S1R1D3B1P5C11	F1S1R1D3B4P2H08	0	507	29.4	27.929999999999996-30.87	42	0	0	0	0	0	0	0	0	E. coli
F1S1R1D3B1P5C11	F1S1R1D4B1P1A01	0	10814	35.0	33.25-36.75	50	0	0	0	0	0	0	0	0	E. coli
F1S1R1D3B1P5C11	F1S1R1D4B1P3B08	0	10818	37.8	35.91-39.69	54	0	0	0	0	0	0	0	0	E. coli
F1S1R1D3B1P5C11	F1S1R1D4B1P3E09	0	11046	36.4	34.58-38.22	52	0	0	0	0	0	0	0	0	E. coli
F1S1R1D3B1P5C11	F1S1R1D4B1P3F05	0	10813	39.2	37.239999999999995-41.16	56	0	0	0	0	0	0	0	0	E. coli
F1S1R1D3B1P5C11	F1S1R1D4B1P5B04	0	10818	42.0	39.9-44.1	60	0	0	0	0	0	0	0	0	E. coli
F1S1R1D3B1P5C11	F1S1R1D4B1P5G02	0	136	39.9	37.904999999999994-41.895	57	0	0	0	0	0	0	0	0	E. coli
F1S1R1D3B1P5C11	F1S1R1D4B2P2C06	0	512	48.3	45.885-50.714999999999996	69	0	0	0	0	0	0	0	0	E. coli
F1S1R1D3B1P5C11	F1S1R1D4B2P2H09	0	478	49.7	47.214999999999996-52.184999999999995	71	0	0	0	0	0	0	0	0	E. coli
F1S1R1D3B1P5C11	F1S1R1D4B2P5H11	0	537	54.6	51.86999999999999-57.33	78	0	0	0	0	0	0	0	0	E. coli
F1S1R1D3B1P5C11	F1S1R1D4B3P1D09	0	537	56.7	53.864999999999995-59.535	81	0	0	0	0	0	0	0	0	E. coli
F1S1R1D3B1P5C11	F1S1R1D4B3P1F06	0	531	56.7	53.864999999999995-59.535	81	0	0	0	0	0	0	0	0	E. coli
F1S1R1D3B1P5C11	F1S1R1D4B3P2C12	0	265	56.7	53.864999999999995-59.535	81	0	0	0	0	0	0	0	0	E. coli
F1S1R1D3B1P5C11	F1S1R1D4B3P2F09	0	10501	58.8	55.85999999999999-61.74	84	0	0	0	0	0	0	0	0	E. coli
F1S1R1D3B1P5C11	F1S1R1D4B3P5D12	0	484	65.8	62.50999999999999-69.09	94	0	0	0	0	0	0	0	0	E. coli
F1S1R1D3B1P5C11	F1S1R1D4B4P3B02	0	524	70.0	66.5-73.5	100	0	0	0	0	0	0	0	0	E. coli
F1S1R1D3B1P5C11	F1S1R1D4B4P4B02	0	491	74.19999999999999	70.48999999999998-77.91	106	0	0	0	0	0	0	0	0	E. coli
F1S1R1D3B1P5C11	F1S1R1D4B4P4D03	0	528	74.19999999999999	70.48999999999998-77.91	106	0	0	0	0	0	0	0	0	E. coli
F1S1R1D3B1P5C11	F1S1R1D4B4P4G01	0	491	73.5	69.825-77.175	105	0	0	0	0	0	0	0	0	E. coli
F1S1R1D3B1P5C11	F1S1R1D4B4P5A06	0	527	77.0	73.14999999999999-80.85000000000001	110	0	0	0	0	0	0	0	0	E. coli
F1S1R1D3B1P5C11	F1S1R1D4B4P5G01	0	498	75.6	71.82-79.38	108	0	0	0	0	0	0	0	0	E. coli
F1S1R1D3B1P5C11	F1S1R1D4B4P5G07	0	493	77.0	73.14999999999999-80.85000000000001	110	0	0	0	0	0	0	0	0	E. coli
F1S1R1D3B1P5C11	F1S1R2D1B1P1C10	0	2649	78.39999999999999	74.47999999999999-82.32	112	0	0	0	0	0	0	0	0	E. coli
F1S1R1D3B1P5C11	F1S1R2D1B1P1D10	0	2661	78.39999999999999	74.47999999999999-82.32	112	0	0	0	0	0	0	0	0	E. coli
F1S1R1D3B1P5C11	F1S1R2D1B1P2A07	0	2819	78.39999999999999	74.47999999999999-82.32	112	0	0	0	0	0	0	0	0	E. coli
F1S1R1D3B1P5C11	F1S1R2D1B1P5B07	0	163	86.8	82.46-91.14	124	0	0	0	0	0	0	0	0	E. coli
F1S1R1D3B1P5C11	F1S1R2D1B2P1D06	0	492	91.0	86.45-95.55	130	0	0	0	0	0	0	0	0	E. coli
F1S1R1D3B1P5C11	F1S1R2D1B2P1E06	0	493	91.0	86.45-95.55	130	0	0	0	0	0	0	0	0	E. coli
F1S1R1D3B1P5C11	F1S1R2D1B2P3F02	0	524	92.4	87.77999999999999-97.02	132	0	0	0	0	0	0	0	0	E. coli
F1S1R1D3B1P5C11	F1S1R2D1B2P4E01	0	2651	98.0	93.1-102.9	140	0	0	0	0	0	0	0	0	E. coli
F1S1R1D3B1P5C11	F1S1R2D1B2P5D04	0	730	98.7	93.76499999999999-103.63499999999999	141	0	0	0	0	0	0	0	0	E. coli
F1S1R1D3B1P5C11	F1S1R2D1B3P2C04	0	2680	106.4	101.07999999999998-111.72	152	0	0	0	0	0	0	0	0	E. coli
F1S1R1D3B1P5C11	F1S1R2D1B3P2E11	0	2664	108.5	103.07499999999999-113.92500000000001	155	0	0	0	0	0	0	0	0	E. coli
F1S1R1D3B1P5C11	F1S1R2D1B4P3A07	0	10854	123.2	117.03999999999998-129.35999999999999	176	0	0	0	0	0	0	0	0	E. coli
F1S1R1D3B1P5C11	F1S1R2D1B4P5F01	0	2667	128.1	121.695-134.505	183	0	0	0	0	0	0	0	0	E. coli
F1S1R1D3B1P5C11	F1S1R2D1B4P5G12	0	289	127.4	121.02999999999999-133.77	182	0	0	0	0	0	0	0	0	E. coli
F1S1R1D3B1P5C11	F1S1R2D2B1P5B02	0	525	136.5	129.67499999999998-143.32500000000002	195	0	0	0	0	0	0	0	0	E. coli
F1S1R1D3B1P5C11	F1S1R2D2B1P5C02	0	521	136.5	129.67499999999998-143.32500000000002	195	0	0	0	0	0	0	0	0	E. coli
F1S1R1D3B1P5C11	F1S1R2D2B1P5D02	0	521	136.5	129.67499999999998-143.32500000000002	195	0	0	0	0	0	0	0	0	E. coli
F1S1R1D3B1P5C11	F1S1R2D2B1P5D11	0	941	137.2	130.33999999999997-144.06	196	0	0	0	0	0	0	0	0	E. coli
F1S1R1D3B1P5C11	F1S1R2D2B2P2B06	0	512	144.9	137.65499999999997-152.14499999999998	207	0	0	0	0	0	0	0	0	E. coli
F1S1R1D3B1P5C11	F1S1R2D2B2P2F07	0	570	143.5	136.325-150.675	205	0	0	0	0	0	0	0	0	E. coli
F1S1R1D3B1P5C11	F1S1R2D2B2P2G04	0	2761	142.1	134.99499999999998-149.205	203	0	0	0	0	0	0	0	0	E. coli
F1S1R1D3B1P5C11	F1S1R2D2B2P2H04	0	2642	142.1	134.99499999999998-149.205	203	0	0	0	0	0	0	0	0	E. coli
F1S1R1D3B1P5C11	F1S1R2D2B2P2H10	0	491	145.6	138.32-152.88	208	0	0	0	0	0	0	0	0	E. coli
F1S1R1D3B1P5C11	F1S1R2D2B2P3D06	0	2853	147.7	140.31499999999997-155.085	211	0	0	0	0	0	0	0	0	E. coli
F1S1R1D3B1P5C11	F1S1R2D2B2P4D10	0	512	149.8	142.30999999999997-157.29	214	0	0	0	0	0	0	0	0	E. coli
F1S1R1D3B1P5C11	F1S1R2D2B3P1D03	0	527	154.7	146.96499999999997-162.435	221	0	0	0	0	0	0	0	0	E. coli
F1S1R1D3B1P5C11	F1S1R2D2B3P1F01	1	104	154.7	146.96499999999997-162.435	221	0	0	0	0	0	0	1	1	E. coli
F1S1R1D3B1P5C11	F1S1R2D2B3P2B03	0	925	154.7	146.96499999999997-162.435	221	0	0	0	0	0	0	0	0	E. coli
F1S1R1D3B1P5C11	F1S1R2D2B3P2D12	0	957	156.8	148.95999999999998-164.64	224	0	0	0	0	0	0	0	0	E. coli
F1S1R1D3B1P5C11	F1S1R2D2B3P3A10	0	777	156.8	148.95999999999998-164.64	224	0	0	0	0	0	0	0	0	E. coli
F1S1R1D3B1P5C11	F1S1R2D2B3P3B01	0	740	156.8	148.95999999999998-164.64	224	0	0	0	0	0	0	0	0	E. coli
F1S1R1D3B1P5C11	F1S1R2D2B3P3H09	0	959	156.8	148.95999999999998-164.64	224	0	0	0	0	0	0	0	0	E. coli
F1S1R1D3B1P5C11	F1S1R2D2B4P4B03	0	518	175.0	166.25-183.75	250	0	0	0	0	0	0	0	0	E. coli
F1S1R1D3B1P5C11	F1S1R2D3B1P4E04	0	547	189.0	179.54999999999998-198.45000000000002	270	0	0	0	0	0	0	0	0	E. coli
F1S1R1D3B1P5C11	F1S1R2D3B1P4E09	0	673	189.0	179.54999999999998-198.45000000000002	270	0	0	0	0	0	0	0	0	E. coli
F1S1R1D3B1P5C11	F1S1R2D3B2P2D11	0	971	194.6	184.86999999999998-204.33	278	0	0	0	0	0	0	0	0	E. coli
F1S1R1D3B1P5C11	F1S1R2D3B2P2H03	0	965	194.6	184.86999999999998-204.33	278	0	0	0	0	0	0	0	0	E. coli
F1S1R1D3B1P5C11	F1S1R2D3B3P3B02	0	525	210.0	199.5-220.5	300	0	0	0	0	0	0	0	0	E. coli
F1S1R1D3B1P5C11	F1S1R2D3B3P3C12	0	588	212.8	202.15999999999997-223.44	304	0	0	0	0	0	0	0	0	E. coli
F1S1R1D3B1P5C11	F1S1R2D3B3P3G12	0	586	212.8	202.15999999999997-223.44	304	0	0	0	0	0	0	0	0	E. coli
F1S1R1D3B1P5C11	F1S1R2D3B3P4F03	0	587	214.2	203.48999999999998-224.91	306	0	0	0	0	0	0	0	0	E. coli
F1S1R1D3B1P5C11	F1S1R2D3B4P4C05	0	586	224.7	213.46499999999997-235.935	321	0	0	0	0	0	0	0	0	E. coli
F1S1R1D3B1P5C11	F1S1R2D3B4P4E03	0	586	224.7	213.46499999999997-235.935	321	0	0	0	0	0	0	0	0	E. coli
F1S1R1D3B1P5C11	F1S1R2D3B4P4E07	0	587	224.7	213.46499999999997-235.935	321	0	0	0	0	0	0	0	0	E. coli
F1S1R1D3B1P5C11	F1S1R2D3B4P5B07	0	515	231.0	219.44999999999996-242.54999999999998	330	0	0	0	0	0	0	0	0	E. coli
F1S1R1D3B1P5C11	F1S1R2D3B4P5D12	0	589	229.6	218.11999999999998-241.08	328	0	0	0	0	0	0	0	0	E. coli
F1S1R1D3B1P5C11	F1S1R2D3B4P5E12	0	587	229.6	218.11999999999998-241.08	328	0	0	0	0	0	0	0	0	E. coli
F1S1R1D3B1P5C11	F1S1R2D3B4P5G11	0	514	231.0	219.44999999999996-242.54999999999998	330	0	0	0	0	0	0	0	0	E. coli
F1S1R1D3B1P5C11	F1S1R2D4B1P3C06	0	496	235.2	223.43999999999997-246.96	336	0	0	0	0	0	0	0	0	E. coli
F1S1R1D3B1P5C11	F1S1R2D4B3P3D04	1	162	257.6	244.71999999999994-270.47999999999996	368	0	0	0	0	0	0	0	0	E. coli
F1S1R1D3B1P5C11	F1S1R2D4B3P3G09	0	494	260.4	247.37999999999997-273.42	372	0	0	0	0	0	0	0	0	E. coli
F1S1R1D3B1P5C11	SH010621x2x78	0	500	38.5	36.574999999999996-40.425000000000004	55	0	0	0	0	0	0	0	0	E. coli
F1S1R1D3B1P5C11	SH011020x2x60	0	4620	261.8	248.71-274.89000000000004	374	0	0	0	0	0	0	0	0	E. coli
F1S1R1D3B1P5C11	SH020921x2x02	0	506	23.8	22.609999999999996-24.99	34	0	0	0	0	0	0	0	0	E. coli
F1S1R1D3B1P5C11	SH020921x2x25	0	11005	21.7	20.615-22.785	31	0	0	0	0	0	0	0	0	E. coli
F1S1R1D3B1P5C11	SH030621x1x46	1	104	284.9	270.655-299.145	407	0	0	0	0	0	0	0	0	E. coli
F1S1R1D3B1P5C11	SH030621x1x92	0	1972	135.8	129.01-142.58999999999997	194	0	0	0	0	0	0	0	0	E. coli
F1S1R1D3B1P5C11	SH031220x1x20	0	525	182.7	173.56499999999997-191.835	261	0	0	0	0	0	0	0	0	E. coli
F1S1R1D3B1P5C11	SH031220x1x23	0	2659	181.3	172.23499999999999-190.36499999999998	259	0	0	0	0	0	0	0	0	E. coli
F1S1R1D3B1P5C11	SH040221x1x11	0	2684	432.6	410.96999999999997-454.22999999999996	618	0	0	0	0	0	0	0	0	E. coli
F1S1R1D3B1P5C11	SH040221x2x31	1	133	386.4	367.08-405.71999999999997	552	0	0	0	0	0	0	0	0	E. coli
F1S1R1D3B1P5C11	SH040221x2x76	0	2690	378.7	359.765-397.635	541	0	0	0	0	0	0	0	0	E. coli
F1S1R1D3B1P5C11	SH040321x2x57	0	482	157.5	149.625-165.375	225	0	0	0	0	0	0	0	0	E. coli
F1S1R1D3B1P5C11	SH040321x2x62	0	256	156.8	148.95999999999998-164.64	224	0	0	0	0	0	0	0	0	E. coli
F1S1R1D3B1P5C11	SH040321x2x67	1	102	153.3	145.635-160.96499999999997	219	0	0	0	0	0	0	1	1	E. coli
F1S1R1D3B1P5C11	SH040321x2x71	0	2675	152.6	144.97-160.23	218	0	0	0	0	0	0	0	0	E. coli
F1S1R1D3B1P5C11	SH050122x2x67	0	2622	110.6	105.07-116.13	158	0	0	0	0	0	0	0	0	E. coli
F1S1R1D3B1P5C11	SH050122x2x94	0	520	112.0	106.39999999999999-117.60000000000001	160	0	0	0	0	0	0	0	0	E. coli
F1S1R1D3B1P5C11	SH060521x1x17	0	89	67.89999999999999	64.505-71.29499999999999	97	0	0	0	1	0	0	0	0	E. coli
F1S1R1D3B1P5C11	SH060521x1x50	0	7021	66.5	63.175-69.825	95	0	0	0	0	0	0	0	0	E. coli
F1S1R1D3B1P5C11	SH061021x2x19	0	541	43.4	41.23-45.57	62	0	0	0	0	0	0	0	0	E. coli
F1S1R1D3B1P5C11	SH061021x2x39	0	116	44.8	42.559999999999995-47.04	64	0	0	0	0	0	0	0	0	E. coli
F1S1R1D3B1P5C11	SH081020x1x81	1	104	215.6	204.82-226.38	308	0	0	0	0	0	0	0	1	E. coli
F1S1R1D3B1P5C11	SH081020x1x82	1	101	216.3	205.48499999999999-227.11499999999998	309	0	0	0	0	0	0	0	1	E. coli
F1S1R1D3B1P5C11	SH081020x2x71	0	481	324.1	307.8949999999999-340.305	463	0	0	0	0	0	0	0	0	E. coli
F1S1R1D3B1P5C11	SH081020x2x84	1	142	315.7	299.91499999999996-331.485	451	0	0	0	0	0	0	0	0	E. coli
F1S1R1D3B1P5C11	SH090321x1x44	0	569	155.4	147.62999999999997-163.17	222	0	0	0	0	0	0	0	0	E. coli
F1S1R1D3B1P5C11	SH150921x1x83	0	2657	13.3	12.634999999999998-13.965	19	0	0	0	0	0	0	0	0	E. coli
F1S1R1D3B1P5C11	SH161121x2x74	0	10748	79.1	75.145-83.05499999999999	113	0	0	0	0	0	0	0	0	E. coli
F1S1R1D3B1P5C11	SH162x51	0	507	205.1	194.845-215.355	293	0	0	0	0	0	0	0	0	E. coli
F1S1R1D3B1P5C11	SH164x36	0	580	208.6	198.17-219.03	298	0	0	0	0	0	0	0	0	E. coli
F1S1R1D3B1P5C11	SH164x40	0	686	206.5	196.17499999999998-216.82500000000002	295	0	0	0	0	0	0	0	0	E. coli
F1S1R1D3B1P5C11	SH165x36	0	511	212.8	202.15999999999997-223.44	304	0	0	0	0	0	0	0	0	E. coli
F1S1R1D3B1P5C11	SH167x55	0	507	216.3	205.48499999999999-227.11499999999998	309	0	0	0	0	0	0	0	0	E. coli
F1S1R1D3B1P5C11	SH168x10	0	561	221.2	210.14-232.26	316	0	0	0	0	0	0	0	0	E. coli
F1S1R1D3B1P5C11	SH169x32	0	2662	224.0	212.79999999999998-235.20000000000002	320	0	0	0	0	0	0	0	0	E. coli
F1S1R1D3B1P5C11	SH169x41	0	510	221.9	210.80499999999998-232.99499999999998	317	0	0	0	0	0	0	0	0	E. coli
F1S1R1D3B1P5C11	SH169x47	0	509	223.3	212.13499999999996-234.465	319	0	0	0	0	0	0	0	0	E. coli
F1S1R1D3B1P5C11	SH170321x1x02	0	516	137.9	131.00499999999997-144.795	197	0	0	0	0	0	0	0	0	E. coli
F1S1R1D3B1P5C11	SH170321x1x17	0	2656	134.4	127.67999999999998-141.11999999999998	192	0	0	0	0	0	0	0	0	E. coli
F1S1R1D3B1P5C11	SH170322x1x28	0	495	151.9	144.30499999999998-159.49499999999998	217	0	0	0	0	0	0	0	0	E. coli
F1S1R1D3B1P5C11	SH170322x1x35	1	111	152.6	144.97-160.23	218	0	0	0	0	0	0	1	1	E. coli
F1S1R1D3B1P5C11	SH170322x2x16	0	495	160.3	152.28499999999997-168.315	229	0	0	0	0	0	0	0	0	E. coli
F1S1R1D3B1P5C11	SH171220x2x60	1	196	340.2	323.19-357.21	486	0	0	0	0	0	0	0	0	E. coli
F1S1R1D3B1P5C11	SH171220x2x62	1	129	187.6	178.22-196.98	268	0	0	0	0	0	0	1	1	E. coli
F1S1R1D3B1P5C11	SH171x62	0	594	227.5	216.12499999999997-238.87499999999997	325	0	0	0	0	0	0	0	0	E. coli
F1S1R1D3B1P5C11	SH174x39	0	368	231.0	219.44999999999996-242.54999999999998	330	0	0	0	0	0	0	0	0	E. coli
F1S1R1D3B1P5C11	SH180x60	1	73	245.0	232.74999999999997-257.25	350	0	0	0	1	0	0	0	1	E. coli
F1S1R1D3B1P5C11	SH181120x2x71xr2	0	511	207.9	197.50499999999997-218.295	297	0	0	0	0	0	0	0	0	E. coli
F1S1R1D3B1P5C11	SH181120x2x82	1	97	200.2	190.18999999999997-210.21	286	0	0	0	1	0	0	0	1	E. coli
F1S1R1D3B1P5C11	SH200921x2x22	0	2657	9.8	9.309999999999999-10.29	14	0	0	0	0	0	0	0	0	E. coli
F1S1R1D3B1P5C11	SH200921x2x38	0	2660	9.8	9.309999999999999-10.29	14	0	0	0	0	0	0	0	0	E. coli
F1S1R1D3B1P5C11	SH200x20	1	101	294.7	279.965-309.435	421	0	0	0	0	0	0	0	0	E. coli
F1S1R1D3B1P5C11	SH200x26	1	135	294.7	279.965-309.435	421	0	0	0	0	0	0	0	0	E. coli
F1S1R1D3B1P5C11	SH202x57	0	4611	298.9	283.955-313.84499999999997	427	0	0	0	0	0	0	0	0	E. coli
F1S1R1D3B1P5C11	SH203x17	0	2729	301.0	285.95-316.05	430	0	0	0	0	0	0	0	0	E. coli
F1S1R1D3B1P5C11	SH204x50	0	2789	304.5	289.275-319.725	435	0	0	0	0	0	0	0	0	E. coli
F1S1R1D3B1P5C11	SH211020x1x10	0	519	306.6	291.27-321.92999999999995	438	0	0	0	0	0	0	0	0	E. coli
F1S1R1D3B1P5C11	SH213x49	0	2700	324.1	307.8949999999999-340.305	463	0	0	0	0	0	0	0	0	E. coli
F1S1R1D3B1P5C11	SH213x51	0	2700	324.1	307.8949999999999-340.305	463	0	0	0	0	0	0	0	0	E. coli
F1S1R1D3B1P5C11	SH215x28	0	2700	327.6	311.21999999999997-343.97999999999996	468	0	0	0	0	0	0	0	0	E. coli
F1S1R1D3B1P5C11	SH216x41	0	487	330.4	313.87999999999994-346.92	472	0	0	0	0	0	0	0	0	E. coli
F1S1R1D3B1P5C11	SH216x61	0	517	329.0	312.55-345.45	470	0	0	0	0	0	0	0	0	E. coli
F1S1R1D3B1P5C11	SH217x30	1	149	331.8	315.2099999999999-348.39	474	0	0	0	0	0	0	0	0	E. coli
F1S1R1D3B1P5C11	SH217x32	0	521	329.0	312.55-345.45	470	0	0	0	0	0	0	0	0	E. coli
F1S1R1D3B1P5C11	SH220422x1x82	0	515	179.9	170.90499999999997-188.89499999999998	257	0	0	0	0	0	0	0	0	E. coli
F1S1R1D3B1P5C11	SH220422x2x08	0	213	181.3	172.23499999999999-190.36499999999998	259	0	0	0	0	0	0	0	0	E. coli
F1S1R1D3B1P5C11	SH220422x2x15	0	4378	181.3	172.23499999999999-190.36499999999998	259	0	0	0	0	0	0	0	0	E. coli
F1S1R1D3B1P5C11	SH220921x1x46	0	500	21.7	20.615-22.785	31	0	0	0	0	0	0	0	0	E. coli
F1S1R1D3B1P5C11	SH220921x1x58	0	537	21.7	20.615-22.785	31	0	0	0	0	0	0	0	0	E. coli
F1S1R1D3B1P5C11	SH220921x1x60	0	501	21.7	20.615-22.785	31	0	0	0	0	0	0	0	0	E. coli
F1S1R1D3B1P5C11	SH220921x1x66	0	502	21.7	20.615-22.785	31	0	0	0	0	0	0	0	0	E. coli
F1S1R1D3B1P5C11	SH220921x2x32	0	2643	28.0	26.599999999999998-29.400000000000002	40	0	0	0	0	0	0	0	0	E. coli
F1S1R1D3B1P5C11	SH220921x2x60	0	500	29.4	27.929999999999996-30.87	42	0	0	0	0	0	0	0	0	E. coli
F1S1R1D3B1P5C11	SH220921x2x85	0	506	32.2	30.589999999999993-33.809999999999995	46	0	0	0	0	0	0	0	0	E. coli
F1S1R1D3B1P5C11	SH221020x2x17	0	4600	354.2	336.48999999999995-371.91	506	0	0	0	0	0	0	0	0	E. coli
F1S1R1D3B1P5C11	SH222x22	1	147	342.3	325.18499999999995-359.41499999999996	489	0	0	0	0	0	0	0	0	E. coli
F1S1R1D3B1P5C11	SH222x62	1	146	341.6	324.5199999999999-358.68	488	0	0	0	0	0	0	0	0	E. coli
F1S1R1D3B1P5C11	SH225x10	0	2468	345.8	328.50999999999993-363.09	494	0	0	0	0	0	0	0	0	E. coli
F1S1R1D3B1P5C11	SH225x15	1	85	347.9	330.50499999999994-365.295	497	0	0	0	1	0	0	0	0	E. coli
F1S1R1D3B1P5C11	SH226x09	0	2428	348.6	331.16999999999996-366.03	498	0	0	0	0	0	0	0	0	E. coli
F1S1R1D3B1P5C11	SH230321x2x14	0	10865	107.8	102.41-113.19	154	0	0	0	0	0	0	0	0	E. coli
F1S1R1D3B1P5C11	SH230321x2x84	0	511	100.8	95.75999999999999-105.84	144	0	0	0	0	0	0	0	0	E. coli
F1S1R1D3B1P5C11	SH230920x1x72	0	495	250.6	238.07-263.13	358	0	0	0	0	0	0	0	0	E. coli
F1S1R1D3B1P5C11	SH230920x2x86	0	507	231.7	220.11499999999998-243.285	331	0	0	0	0	0	0	0	0	E. coli
F1S1R1D3B1P5C11	SH232x54	0	2428	361.9	343.80499999999995-379.995	517	0	0	0	0	0	0	0	0	E. coli
F1S1R1D3B1P5C11	SH238x31	1	169	377.3	358.43499999999995-396.16499999999996	539	0	0	0	0	0	0	0	0	E. coli
F1S1R1D3B1P5C11	SH250322x1x67	0	504	170.8	162.25999999999996-179.34	244	0	0	0	0	0	0	0	0	E. coli
F1S1R1D3B1P5C11	SH250322x1x70	0	565	171.5	162.92499999999998-180.07500000000002	245	0	0	0	0	0	0	0	0	E. coli
F1S1R1D3B1P5C11	SH260321x2x83	0	98	86.8	82.46-91.14	124	0	0	0	1	0	0	0	0	E. coli
F1S1R1D3B1P5C11	SH280122x2x14	0	151	125.3	119.035-131.565	179	0	0	0	0	0	0	0	0	E. coli
F1S1R1D3B1P5C11	SH280122x2x86	0	495	131.6	125.01999999999998-138.18	188	0	0	0	0	0	0	0	0	E. coli
F1S1R1D3B1P5C11	SH300920x1x79	0	2674	292.6	277.96999999999997-307.22999999999996	418	0	0	0	0	0	0	0	0	E. coli
F1S1R1D3B2P3A04	F1S1R1D3B2P3C01	0	90	2.1	1.9949999999999997-2.2049999999999996	3	0	0	0	1	0	0	0	0	E. coli
F1S1R1D3B2P3A04	F1S1R1D3B2P5F04	0	247	3.5	3.3249999999999997-3.6750000000000003	5	0	0	0	0	0	0	0	0	E. coli
F1S1R1D3B2P3A04	F1S1R1D3B3P1F09	0	2538	6.3	5.984999999999999-6.615	9	0	0	0	0	0	0	0	0	E. coli
F1S1R1D3B2P3A04	F1S1R1D3B3P1G09	0	2532	6.3	5.984999999999999-6.615	9	0	0	0	0	0	0	0	0	E. coli
F1S1R1D3B2P3A04	F1S1R1D3B3P1H08	0	2375	6.3	5.984999999999999-6.615	9	0	0	0	0	0	0	0	0	E. coli
F1S1R1D3B2P3A04	F1S1R1D3B3P3B06	0	234	9.8	9.309999999999999-10.29	14	0	0	0	0	0	0	0	0	E. coli
F1S1R1D3B2P3A04	F1S1R1D3B3P5A11	0	459	16.8	15.959999999999997-17.639999999999997	24	0	0	0	0	0	0	0	0	E. coli
F1S1R1D3B2P3A04	F1S1R1D3B4P2B02	0	254	19.6	18.619999999999997-20.58	28	0	0	0	0	0	0	0	0	E. coli
F1S1R1D3B2P3A04	F1S1R1D3B4P2H08	0	226	21.7	20.615-22.785	31	0	0	0	0	0	0	0	0	E. coli
F1S1R1D3B2P3A04	F1S1R1D4B1P1A01	0	10793	27.3	25.934999999999995-28.665	39	0	0	0	0	0	0	0	0	E. coli
F1S1R1D3B2P3A04	F1S1R1D4B1P3B08	0	10797	30.1	28.594999999999995-31.605	43	0	0	0	0	0	0	0	0	E. coli
F1S1R1D3B2P3A04	F1S1R1D4B1P3E09	0	11026	28.7	27.264999999999997-30.135	41	0	0	0	0	0	0	0	0	E. coli
F1S1R1D3B2P3A04	F1S1R1D4B1P3F05	0	10792	31.5	29.924999999999994-33.074999999999996	45	0	0	0	0	0	0	0	0	E. coli
F1S1R1D3B2P3A04	F1S1R1D4B1P5B04	0	10797	34.3	32.584999999999994-36.015	49	0	0	0	0	0	0	0	0	E. coli
F1S1R1D3B2P3A04	F1S1R1D4B1P5G02	0	509	32.2	30.589999999999993-33.809999999999995	46	0	0	0	0	0	0	0	0	E. coli
F1S1R1D3B2P3A04	F1S1R1D4B2P2C06	0	234	40.6	38.56999999999999-42.629999999999995	58	0	0	0	0	0	0	0	0	E. coli
F1S1R1D3B2P3A04	F1S1R1D4B2P2H09	0	200	42.0	39.9-44.1	60	0	0	0	0	0	0	0	0	E. coli
F1S1R1D3B2P3A04	F1S1R1D4B2P5H11	0	251	46.9	44.555-49.245	67	0	0	0	0	0	0	0	0	E. coli
F1S1R1D3B2P3A04	F1S1R1D4B3P1D09	0	251	49.0	46.55-51.45	70	0	0	0	0	0	0	0	0	E. coli
F1S1R1D3B2P3A04	F1S1R1D4B3P1F06	0	247	49.0	46.55-51.45	70	0	0	0	0	0	0	0	0	E. coli
F1S1R1D3B2P3A04	F1S1R1D4B3P2C12	0	240	49.0	46.55-51.45	70	0	0	0	0	0	0	0	0	E. coli
F1S1R1D3B2P3A04	F1S1R1D4B3P2F09	0	10459	51.1	48.544999999999995-53.654999999999994	73	0	0	0	0	0	0	0	0	E. coli
F1S1R1D3B2P3A04	F1S1R1D4B3P5D12	0	206	58.1	55.19499999999999-61.004999999999995	83	0	0	0	0	0	0	0	0	E. coli
F1S1R1D3B2P3A04	F1S1R1D4B4P3B02	0	246	62.3	59.184999999999995-65.415	89	0	0	0	0	0	0	0	0	E. coli
F1S1R1D3B2P3A04	F1S1R1D4B4P4B02	0	212	66.5	63.175-69.825	95	0	0	0	0	0	0	0	0	E. coli
F1S1R1D3B2P3A04	F1S1R1D4B4P4D03	0	248	66.5	63.175-69.825	95	0	0	0	0	0	0	0	0	E. coli
F1S1R1D3B2P3A04	F1S1R1D4B4P4G01	0	212	65.8	62.50999999999999-69.09	94	0	0	0	0	0	0	0	0	E. coli
F1S1R1D3B2P3A04	F1S1R1D4B4P5A06	0	243	69.3	65.835-72.765	99	0	0	0	0	0	0	0	0	E. coli
F1S1R1D3B2P3A04	F1S1R1D4B4P5G01	0	243	67.89999999999999	64.505-71.29499999999999	97	0	0	0	0	0	0	0	0	E. coli
F1S1R1D3B2P3A04	F1S1R1D4B4P5G07	0	214	69.3	65.835-72.765	99	0	0	0	0	0	0	0	0	E. coli
F1S1R1D3B2P3A04	F1S1R2D1B1P1C10	0	2381	70.69999999999999	67.16499999999999-74.23499999999999	101	0	0	0	0	0	0	0	0	E. coli
F1S1R1D3B2P3A04	F1S1R2D1B1P1D10	0	2394	70.69999999999999	67.16499999999999-74.23499999999999	101	0	0	0	0	0	0	0	0	E. coli
F1S1R1D3B2P3A04	F1S1R2D1B1P2A07	0	2544	70.69999999999999	67.16499999999999-74.23499999999999	101	0	0	0	0	0	0	0	0	E. coli
F1S1R1D3B2P3A04	F1S1R2D1B1P5B07	0	459	79.1	75.145-83.05499999999999	113	0	0	0	0	0	0	0	0	E. coli
F1S1R1D3B2P3A04	F1S1R2D1B2P1D06	0	207	83.3	79.13499999999999-87.465	119	0	0	0	0	0	0	0	0	E. coli
F1S1R1D3B2P3A04	F1S1R2D1B2P1E06	0	208	83.3	79.13499999999999-87.465	119	0	0	0	0	0	0	0	0	E. coli
F1S1R1D3B2P3A04	F1S1R2D1B2P3F02	0	265	84.69999999999999	80.46499999999999-88.93499999999999	121	0	0	0	0	0	0	0	0	E. coli
F1S1R1D3B2P3A04	F1S1R2D1B2P4E01	0	2377	90.3	85.785-94.815	129	0	0	0	0	0	0	0	0	E. coli
F1S1R1D3B2P3A04	F1S1R2D1B2P5D04	0	452	91.0	86.45-95.55	130	0	0	0	0	0	0	0	0	E. coli
F1S1R1D3B2P3A04	F1S1R2D1B3P2C04	0	2406	98.7	93.76499999999999-103.63499999999999	141	0	0	0	0	0	0	0	0	E. coli
F1S1R1D3B2P3A04	F1S1R2D1B3P2E11	0	2400	100.8	95.75999999999999-105.84	144	0	0	0	0	0	0	0	0	E. coli
F1S1R1D3B2P3A04	F1S1R2D1B4P3A07	0	10818	115.5	109.72499999999998-121.27499999999999	165	0	0	0	0	0	0	0	0	E. coli
F1S1R1D3B2P3A04	F1S1R2D1B4P5F01	0	2403	120.4	114.37999999999998-126.42	172	0	0	0	0	0	0	0	0	E. coli
F1S1R1D3B2P3A04	F1S1R2D1B4P5G12	0	272	119.7	113.71499999999999-125.68499999999999	171	0	0	0	0	0	0	0	0	E. coli
F1S1R1D3B2P3A04	F1S1R2D2B1P5B02	0	266	128.8	122.35999999999997-135.23999999999998	184	0	0	0	0	0	0	0	0	E. coli
F1S1R1D3B2P3A04	F1S1R2D2B1P5C02	0	262	128.8	122.35999999999997-135.23999999999998	184	0	0	0	0	0	0	0	0	E. coli
F1S1R1D3B2P3A04	F1S1R2D2B1P5D02	0	262	128.8	122.35999999999997-135.23999999999998	184	0	0	0	0	0	0	0	0	E. coli
F1S1R1D3B2P3A04	F1S1R2D2B1P5D11	0	665	129.5	123.02499999999999-135.975	185	0	0	0	0	0	0	0	0	E. coli
F1S1R1D3B2P3A04	F1S1R2D2B2P2B06	0	234	137.2	130.33999999999997-144.06	196	0	0	0	0	0	0	0	0	E. coli
F1S1R1D3B2P3A04	F1S1R2D2B2P2F07	0	292	135.8	129.01-142.58999999999997	194	0	0	0	0	0	0	0	0	E. coli
F1S1R1D3B2P3A04	F1S1R2D2B2P2G04	0	2488	134.4	127.67999999999998-141.11999999999998	192	0	0	0	0	0	0	0	0	E. coli
F1S1R1D3B2P3A04	F1S1R2D2B2P2H04	0	2374	134.4	127.67999999999998-141.11999999999998	192	0	0	0	0	0	0	0	0	E. coli
F1S1R1D3B2P3A04	F1S1R2D2B2P2H10	0	212	137.9	131.00499999999997-144.795	197	0	0	0	0	0	0	0	0	E. coli
F1S1R1D3B2P3A04	F1S1R2D2B2P3D06	0	2592	140.0	133.0-147.0	200	0	0	0	0	0	0	0	0	E. coli
F1S1R1D3B2P3A04	F1S1R2D2B2P4D10	0	234	142.1	134.99499999999998-149.205	203	0	0	0	0	0	0	0	0	E. coli
F1S1R1D3B2P3A04	F1S1R2D2B3P1D03	0	251	147.0	139.65-154.35	210	0	0	0	0	0	0	0	0	E. coli
F1S1R1D3B2P3A04	F1S1R2D2B3P1F01	0	476	147.0	139.65-154.35	210	0	0	0	0	0	0	0	0	E. coli
F1S1R1D3B2P3A04	F1S1R2D2B3P2B03	0	649	147.0	139.65-154.35	210	0	0	0	0	0	0	0	0	E. coli
F1S1R1D3B2P3A04	F1S1R2D2B3P2D12	0	681	149.1	141.64499999999998-156.555	213	0	0	0	0	0	0	0	0	E. coli
F1S1R1D3B2P3A04	F1S1R2D2B3P3A10	0	499	149.1	141.64499999999998-156.555	213	0	0	0	0	0	0	0	0	E. coli
F1S1R1D3B2P3A04	F1S1R2D2B3P3B01	0	461	149.1	141.64499999999998-156.555	213	0	0	0	0	0	0	0	0	E. coli
F1S1R1D3B2P3A04	F1S1R2D2B3P3H09	0	683	149.1	141.64499999999998-156.555	213	0	0	0	0	0	0	0	0	E. coli
F1S1R1D3B2P3A04	F1S1R2D2B4P4B03	0	240	167.3	158.93499999999997-175.665	239	0	0	0	0	0	0	0	0	E. coli
F1S1R1D3B2P3A04	F1S1R2D3B1P4E04	0	259	181.3	172.23499999999999-190.36499999999998	259	0	0	0	0	0	0	0	0	E. coli
F1S1R1D3B2P3A04	F1S1R2D3B1P4E09	0	382	181.3	172.23499999999999-190.36499999999998	259	0	0	0	0	0	0	0	0	E. coli
F1S1R1D3B2P3A04	F1S1R2D3B2P2D11	0	695	186.9	177.55499999999998-196.24499999999998	267	0	0	0	0	0	0	0	0	E. coli
F1S1R1D3B2P3A04	F1S1R2D3B2P2H03	0	689	186.9	177.55499999999998-196.24499999999998	267	0	0	0	0	0	0	0	0	E. coli
F1S1R1D3B2P3A04	F1S1R2D3B3P3B02	0	249	202.3	192.18499999999997-212.415	289	0	0	0	0	0	0	0	0	E. coli
F1S1R1D3B2P3A04	F1S1R2D3B3P3C12	0	312	205.1	194.845-215.355	293	0	0	0	0	0	0	0	0	E. coli
F1S1R1D3B2P3A04	F1S1R2D3B3P3G12	0	310	205.1	194.845-215.355	293	0	0	0	0	0	0	0	0	E. coli
F1S1R1D3B2P3A04	F1S1R2D3B3P4F03	0	311	206.5	196.17499999999998-216.82500000000002	295	0	0	0	0	0	0	0	0	E. coli
F1S1R1D3B2P3A04	F1S1R2D3B4P4C05	0	310	217.0	206.14999999999998-227.85000000000002	310	0	0	0	0	0	0	0	0	E. coli
F1S1R1D3B2P3A04	F1S1R2D3B4P4E03	0	310	217.0	206.14999999999998-227.85000000000002	310	0	0	0	0	0	0	0	0	E. coli
F1S1R1D3B2P3A04	F1S1R2D3B4P4E07	0	311	217.0	206.14999999999998-227.85000000000002	310	0	0	0	0	0	0	0	0	E. coli
F1S1R1D3B2P3A04	F1S1R2D3B4P5B07	0	237	223.3	212.13499999999996-234.465	319	0	0	0	0	0	0	0	0	E. coli
F1S1R1D3B2P3A04	F1S1R2D3B4P5D12	0	313	221.9	210.80499999999998-232.99499999999998	317	0	0	0	0	0	0	0	0	E. coli
F1S1R1D3B2P3A04	F1S1R2D3B4P5E12	0	311	221.9	210.80499999999998-232.99499999999998	317	0	0	0	0	0	0	0	0	E. coli
F1S1R1D3B2P3A04	F1S1R2D3B4P5G11	0	236	223.3	212.13499999999996-234.465	319	0	0	0	0	0	0	0	0	E. coli
F1S1R1D3B2P3A04	F1S1R2D4B1P3C06	1	211	227.5	216.12499999999997-238.87499999999997	325	0	0	0	0	0	0	0	1	E. coli
F1S1R1D3B2P3A04	F1S1R2D4B3P3D04	1	220	249.9	237.40499999999997-262.395	357	0	0	0	0	0	0	0	1	E. coli
F1S1R1D3B2P3A04	F1S1R2D4B3P3G09	1	209	252.7	240.06499999999997-265.335	361	0	0	0	0	0	0	0	1	E. coli
F1S1R1D3B2P3A04	SH010621x2x78	0	222	46.2	43.88999999999999-48.51	66	0	0	0	0	0	0	0	0	E. coli
F1S1R1D3B2P3A04	SH011020x2x60	0	4351	269.5	256.025-282.975	385	0	0	0	0	0	0	0	0	E. coli
F1S1R1D3B2P3A04	SH020921x2x02	0	227	31.5	29.924999999999994-33.074999999999996	45	0	0	0	0	0	0	0	0	E. coli
F1S1R1D3B2P3A04	SH020921x2x25	0	10959	29.4	27.929999999999996-30.87	42	0	0	0	0	0	0	0	0	E. coli
F1S1R1D3B2P3A04	SH030621x1x46	0	475	292.6	277.96999999999997-307.22999999999996	418	0	0	0	0	0	0	0	0	E. coli
F1S1R1D3B2P3A04	SH030621x1x92	0	1696	143.5	136.325-150.675	205	0	0	0	0	0	0	0	0	E. coli
F1S1R1D3B2P3A04	SH031220x1x20	0	240	190.4	180.87999999999997-199.92	272	0	0	0	0	0	0	0	0	E. coli
F1S1R1D3B2P3A04	SH031220x1x23	0	2384	189.0	179.54999999999998-198.45000000000002	270	0	0	0	0	0	0	0	0	E. coli
F1S1R1D3B2P3A04	SH040221x1x11	0	2402	440.3	418.2849999999999-462.315	629	0	0	0	0	0	0	0	0	E. coli
F1S1R1D3B2P3A04	SH040221x2x31	0	505	394.1	374.3949999999999-413.805	563	0	0	0	0	0	0	0	0	E. coli
F1S1R1D3B2P3A04	SH040221x2x76	0	2415	386.4	367.08-405.71999999999997	552	0	0	0	0	0	0	0	0	E. coli
F1S1R1D3B2P3A04	SH040321x2x57	0	202	165.2	156.93999999999997-173.46	236	0	0	0	0	0	0	0	0	E. coli
F1S1R1D3B2P3A04	SH040321x2x62	0	239	164.5	156.275-172.725	235	0	0	0	0	0	0	0	0	E. coli
F1S1R1D3B2P3A04	SH040321x2x67	0	473	161.0	152.95-169.05	230	0	0	0	0	0	0	0	0	E. coli
F1S1R1D3B2P3A04	SH040321x2x71	0	2400	160.3	152.28499999999997-168.315	229	0	0	0	0	0	0	0	0	E. coli
F1S1R1D3B2P3A04	SH050122x2x67	0	2347	102.9	97.75499999999998-108.045	147	0	0	0	0	0	0	0	0	E. coli
F1S1R1D3B2P3A04	SH050122x2x94	0	242	104.3	99.085-109.515	149	0	0	0	0	0	0	0	0	E. coli
F1S1R1D3B2P3A04	SH060521x1x17	0	493	75.6	71.82-79.38	108	0	0	0	0	0	0	0	0	E. coli
F1S1R1D3B2P3A04	SH060521x1x50	0	6924	74.19999999999999	70.48999999999998-77.91	106	0	0	0	0	0	0	0	0	E. coli
F1S1R1D3B2P3A04	SH061021x2x19	0	264	35.7	33.91499999999999-37.485	51	0	0	0	0	0	0	0	0	E. coli
F1S1R1D3B2P3A04	SH061021x2x39	0	488	37.1	35.24499999999999-38.955	53	0	0	0	0	0	0	0	0	E. coli
F1S1R1D3B2P3A04	SH081020x1x81	0	477	223.3	212.13499999999996-234.465	319	0	0	0	0	0	0	0	0	E. coli
F1S1R1D3B2P3A04	SH081020x1x82	0	473	224.0	212.79999999999998-235.20000000000002	320	0	0	0	0	0	0	0	0	E. coli
F1S1R1D3B2P3A04	SH081020x2x71	1	135	331.8	315.2099999999999-348.39	474	0	0	0	0	0	0	0	0	E. coli
F1S1R1D3B2P3A04	SH081020x2x84	0	515	323.4	307.22999999999996-339.57	462	0	0	0	0	0	0	0	0	E. coli
F1S1R1D3B2P3A04	SH090321x1x44	0	293	163.1	154.945-171.255	233	0	0	0	0	0	0	0	0	E. coli
F1S1R1D3B2P3A04	SH150921x1x83	0	2383	21.0	19.95-22.05	30	0	0	0	0	0	0	0	0	E. coli
F1S1R1D3B2P3A04	SH161121x2x74	0	10709	71.39999999999999	67.82999999999998-74.97	102	0	0	0	0	0	0	0	0	E. coli
F1S1R1D3B2P3A04	SH162x51	0	230	197.4	187.52999999999997-207.26999999999998	282	0	0	0	0	0	0	0	0	E. coli
F1S1R1D3B2P3A04	SH164x36	0	302	200.9	190.85499999999996-210.945	287	0	0	0	0	0	0	0	0	E. coli
F1S1R1D3B2P3A04	SH164x40	0	400	198.8	188.85999999999999-208.73999999999998	284	0	0	0	0	0	0	0	0	E. coli
F1S1R1D3B2P3A04	SH165x36	0	233	205.1	194.845-215.355	293	0	0	0	0	0	0	0	0	E. coli
F1S1R1D3B2P3A04	SH167x55	0	230	208.6	198.17-219.03	298	0	0	0	0	0	0	0	0	E. coli
F1S1R1D3B2P3A04	SH168x10	0	284	213.5	202.825-224.175	305	0	0	0	0	0	0	0	0	E. coli
F1S1R1D3B2P3A04	SH169x32	0	2386	216.3	205.48499999999999-227.11499999999998	309	0	0	0	0	0	0	0	0	E. coli
F1S1R1D3B2P3A04	SH169x41	0	227	214.2	203.48999999999998-224.91	306	0	0	0	0	0	0	0	0	E. coli
F1S1R1D3B2P3A04	SH169x47	0	232	215.6	204.82-226.38	308	0	0	0	0	0	0	0	0	E. coli
F1S1R1D3B2P3A04	SH170321x1x02	0	238	145.6	138.32-152.88	208	0	0	0	0	0	0	0	0	E. coli
F1S1R1D3B2P3A04	SH170321x1x17	0	2382	142.1	134.99499999999998-149.205	203	0	0	0	0	0	0	0	0	E. coli
F1S1R1D3B2P3A04	SH170322x1x28	0	881	144.2	136.98999999999998-151.41	206	0	0	0	0	0	0	0	0	E. coli
F1S1R1D3B2P3A04	SH170322x1x35	0	483	144.9	137.65499999999997-152.14499999999998	207	0	0	0	0	0	0	0	0	E. coli
F1S1R1D3B2P3A04	SH170322x2x16	0	217	152.6	144.97-160.23	218	0	0	0	0	0	0	0	0	E. coli
F1S1R1D3B2P3A04	SH171220x2x60	0	510	347.9	330.50499999999994-365.295	497	0	0	0	0	0	0	0	0	E. coli
F1S1R1D3B2P3A04	SH171220x2x62	0	501	195.3	185.53499999999997-205.065	279	0	0	0	0	0	0	0	0	E. coli
F1S1R1D3B2P3A04	SH171x62	0	316	219.8	208.80999999999997-230.79	314	0	0	0	0	0	0	0	0	E. coli
F1S1R1D3B2P3A04	SH174x39	0	742	223.3	212.13499999999996-234.465	319	0	0	0	0	0	0	0	0	E. coli
F1S1R1D3B2P3A04	SH180x60	0	477	237.3	225.43499999999997-249.165	339	0	0	0	0	0	0	0	0	E. coli
F1S1R1D3B2P3A04	SH181120x2x71xr2	1	225	215.6	204.82-226.38	308	0	0	0	0	0	0	0	1	E. coli
F1S1R1D3B2P3A04	SH181120x2x82	0	469	207.9	197.50499999999997-218.295	297	0	0	0	0	0	0	0	0	E. coli
F1S1R1D3B2P3A04	SH200921x2x22	0	2383	2.1	1.9949999999999997-2.2049999999999996	3	0	0	0	0	0	0	0	0	E. coli
F1S1R1D3B2P3A04	SH200921x2x38	0	2386	2.1	1.9949999999999997-2.2049999999999996	3	0	0	0	0	0	0	0	0	E. coli
F1S1R1D3B2P3A04	SH200x20	0	473	287.0	272.65-301.35	410	0	0	0	0	0	0	0	0	E. coli
F1S1R1D3B2P3A04	SH200x26	0	501	287.0	272.65-301.35	410	0	0	0	0	0	0	0	0	E. coli
F1S1R1D3B2P3A04	SH202x57	0	4343	291.2	276.64-305.76	416	0	0	0	0	0	0	0	0	E. coli
F1S1R1D3B2P3A04	SH203x17	0	2454	293.3	278.63499999999993-307.965	419	0	0	0	0	0	0	0	0	E. coli
F1S1R1D3B2P3A04	SH204x50	0	2514	296.8	281.9599999999999-311.64	424	0	0	0	0	0	0	0	0	E. coli
F1S1R1D3B2P3A04	SH211020x1x10	1	241	314.3	298.5849999999999-330.015	449	0	0	0	0	0	0	0	0	E. coli
F1S1R1D3B2P3A04	SH213x49	0	2425	316.4	300.58-332.21999999999997	452	0	0	0	0	0	0	0	0	E. coli
F1S1R1D3B2P3A04	SH213x51	0	2425	316.4	300.58-332.21999999999997	452	0	0	0	0	0	0	0	0	E. coli
F1S1R1D3B2P3A04	SH215x28	0	2425	319.9	303.905-335.895	457	0	0	0	0	0	0	0	0	E. coli
F1S1R1D3B2P3A04	SH216x41	1	207	322.7	306.565-338.835	461	0	0	0	0	0	0	0	0	E. coli
F1S1R1D3B2P3A04	SH216x61	1	239	321.3	305.23499999999996-337.36499999999995	459	0	0	0	0	0	0	0	0	E. coli
F1S1R1D3B2P3A04	SH217x30	0	469	324.1	307.8949999999999-340.305	463	0	0	0	0	0	0	0	0	E. coli
F1S1R1D3B2P3A04	SH217x32	1	243	321.3	305.23499999999996-337.36499999999995	459	0	0	0	0	0	0	0	0	E. coli
F1S1R1D3B2P3A04	SH220422x1x82	0	237	172.2	163.58999999999997-180.81	246	0	0	0	0	0	0	0	0	E. coli
F1S1R1D3B2P3A04	SH220422x2x08	0	509	173.6	164.92-182.28	248	0	0	0	0	0	0	0	0	E. coli
F1S1R1D3B2P3A04	SH220422x2x15	0	4343	173.6	164.92-182.28	248	0	0	0	0	0	0	0	0	E. coli
F1S1R1D3B2P3A04	SH220921x1x46	0	222	14.0	13.299999999999999-14.700000000000001	20	0	0	0	0	0	0	0	0	E. coli
F1S1R1D3B2P3A04	SH220921x1x58	0	258	14.0	13.299999999999999-14.700000000000001	20	0	0	0	0	0	0	0	0	E. coli
F1S1R1D3B2P3A04	SH220921x1x60	0	223	14.0	13.299999999999999-14.700000000000001	20	0	0	0	0	0	0	0	0	E. coli
F1S1R1D3B2P3A04	SH220921x1x66	0	224	14.0	13.299999999999999-14.700000000000001	20	0	0	0	0	0	0	0	0	E. coli
F1S1R1D3B2P3A04	SH220921x2x32	0	2369	20.3	19.284999999999997-21.314999999999998	29	0	0	0	0	0	0	0	0	E. coli
F1S1R1D3B2P3A04	SH220921x2x60	0	118	21.7	20.615-22.785	31	0	0	0	0	0	0	0	0	E. coli
F1S1R1D3B2P3A04	SH220921x2x85	0	221	24.5	23.275-25.725	35	0	0	0	0	0	0	0	0	E. coli
F1S1R1D3B2P3A04	SH221020x2x17	0	4332	361.9	343.80499999999995-379.995	517	0	0	0	0	0	0	0	0	E. coli
F1S1R1D3B2P3A04	SH222x22	0	466	334.6	317.86999999999995-351.33	478	0	0	0	0	0	0	0	0	E. coli
F1S1R1D3B2P3A04	SH222x62	0	465	333.9	317.205-350.59499999999997	477	0	0	0	0	0	0	0	0	E. coli
F1S1R1D3B2P3A04	SH225x10	0	2431	338.1	321.19499999999994-355.005	483	0	0	0	0	0	0	0	0	E. coli
F1S1R1D3B2P3A04	SH225x15	0	489	340.2	323.19-357.21	486	0	0	0	0	0	0	0	0	E. coli
F1S1R1D3B2P3A04	SH226x09	0	2390	340.9	323.85499999999996-357.945	487	0	0	0	0	0	0	0	0	E. coli
F1S1R1D3B2P3A04	SH230321x2x14	0	10819	115.5	109.72499999999998-121.27499999999999	165	0	0	0	0	0	0	0	0	E. coli
F1S1R1D3B2P3A04	SH230321x2x84	0	233	108.5	103.07499999999999-113.92500000000001	155	0	0	0	0	0	0	0	0	E. coli
F1S1R1D3B2P3A04	SH230920x1x72	1	209	258.3	245.385-271.21500000000003	369	0	0	0	0	0	0	0	0	E. coli
F1S1R1D3B2P3A04	SH230920x2x86	1	229	239.4	227.42999999999998-251.36999999999998	342	0	0	0	0	0	0	0	1	E. coli
F1S1R1D3B2P3A04	SH232x54	0	2390	354.2	336.48999999999995-371.91	506	0	0	0	0	0	0	0	0	E. coli
F1S1R1D3B2P3A04	SH238x31	0	465	369.6	351.11999999999995-388.08	528	0	0	0	0	0	0	0	0	E. coli
F1S1R1D3B2P3A04	SH250322x1x67	0	224	163.1	154.945-171.255	233	0	0	0	0	0	0	0	0	E. coli
F1S1R1D3B2P3A04	SH250322x1x70	0	290	163.8	155.60999999999999-171.98999999999998	234	0	0	0	0	0	0	0	0	E. coli
F1S1R1D3B2P3A04	SH260321x2x83	0	470	94.5	89.77499999999999-99.22500000000001	135	0	0	0	0	0	0	0	0	E. coli
F1S1R1D3B2P3A04	SH280122x2x14	0	471	117.6	111.71999999999998-123.48	168	0	0	0	0	0	0	0	0	E. coli
F1S1R1D3B2P3A04	SH280122x2x86	0	217	123.9	117.70499999999998-130.095	177	0	0	0	0	0	0	0	0	E. coli
F1S1R1D3B2P3A04	SH300920x1x79	0	2399	300.3	285.28499999999997-315.31499999999994	429	0	0	0	0	0	0	0	0	E. coli
F1S1R1D3B2P3C01	F1S1R1D3B2P5F04	0	261	5.6	5.319999999999999-5.88	8	0	0	0	0	0	0	0	0	E. coli
F1S1R1D3B2P3C01	F1S1R1D3B3P1F09	0	2552	8.399999999999999	7.979999999999999-8.819999999999999	12	0	0	0	0	0	0	0	0	E. coli
F1S1R1D3B2P3C01	F1S1R1D3B3P1G09	0	2546	8.399999999999999	7.979999999999999-8.819999999999999	12	0	0	0	0	0	0	0	0	E. coli
F1S1R1D3B2P3C01	F1S1R1D3B3P1H08	0	2390	8.399999999999999	7.979999999999999-8.819999999999999	12	0	0	0	0	0	0	0	0	E. coli
F1S1R1D3B2P3C01	F1S1R1D3B3P3B06	0	248	11.9	11.304999999999998-12.495	17	0	0	0	0	0	0	0	0	E. coli
F1S1R1D3B2P3C01	F1S1R1D3B3P5A11	0	475	18.9	17.955-19.845	27	0	0	0	0	0	0	0	0	E. coli
F1S1R1D3B2P3C01	F1S1R1D3B4P2B02	0	270	21.7	20.615-22.785	31	0	0	0	0	0	0	0	0	E. coli
F1S1R1D3B2P3C01	F1S1R1D3B4P2H08	0	243	23.8	22.609999999999996-24.99	34	0	0	0	0	0	0	0	0	E. coli
F1S1R1D3B2P3C01	F1S1R1D4B1P1A01	0	10805	29.4	27.929999999999996-30.87	42	0	0	0	0	0	0	0	0	E. coli
F1S1R1D3B2P3C01	F1S1R1D4B1P3B08	0	10809	32.2	30.589999999999993-33.809999999999995	46	0	0	0	0	0	0	0	0	E. coli
F1S1R1D3B2P3C01	F1S1R1D4B1P3E09	0	11039	30.8	29.259999999999994-32.339999999999996	44	0	0	0	0	0	0	0	0	E. coli
F1S1R1D3B2P3C01	F1S1R1D4B1P3F05	0	10804	33.59999999999999	31.919999999999995-35.279999999999994	48	0	0	0	0	0	0	0	0	E. coli
F1S1R1D3B2P3C01	F1S1R1D4B1P5B04	0	10809	36.4	34.58-38.22	52	0	0	0	0	0	0	0	0	E. coli
F1S1R1D3B2P3C01	F1S1R1D4B1P5G02	0	525	34.3	32.584999999999994-36.015	49	0	0	0	0	0	0	0	0	E. coli
F1S1R1D3B2P3C01	F1S1R1D4B2P2C06	0	248	42.7	40.56499999999999-44.835	61	0	0	0	0	0	0	0	0	E. coli
F1S1R1D3B2P3C01	F1S1R1D4B2P2H09	0	216	44.1	41.894999999999996-46.30499999999999	63	0	0	0	0	0	0	0	0	E. coli
F1S1R1D3B2P3C01	F1S1R1D4B2P5H11	0	267	49.0	46.55-51.45	70	0	0	0	0	0	0	0	0	E. coli
F1S1R1D3B2P3C01	F1S1R1D4B3P1D09	0	267	51.1	48.544999999999995-53.654999999999994	73	0	0	0	0	0	0	0	0	E. coli
F1S1R1D3B2P3C01	F1S1R1D4B3P1F06	0	263	51.1	48.544999999999995-53.654999999999994	73	0	0	0	0	0	0	0	0	E. coli
F1S1R1D3B2P3C01	F1S1R1D4B3P2C12	0	257	51.1	48.544999999999995-53.654999999999994	73	0	0	0	0	0	0	0	0	E. coli
F1S1R1D3B2P3C01	F1S1R1D4B3P2F09	0	10472	53.2	50.53999999999999-55.86	76	0	0	0	0	0	0	0	0	E. coli
F1S1R1D3B2P3C01	F1S1R1D4B3P5D12	0	220	60.2	57.18999999999999-63.21	86	0	0	0	0	0	0	0	0	E. coli
F1S1R1D3B2P3C01	F1S1R1D4B4P3B02	0	260	64.39999999999999	61.179999999999986-67.61999999999999	92	0	0	0	0	0	0	0	0	E. coli
F1S1R1D3B2P3C01	F1S1R1D4B4P4B02	0	229	68.6	65.16999999999999-72.03	98	0	0	0	0	0	0	0	0	E. coli
F1S1R1D3B2P3C01	F1S1R1D4B4P4D03	0	262	68.6	65.16999999999999-72.03	98	0	0	0	0	0	0	0	0	E. coli
F1S1R1D3B2P3C01	F1S1R1D4B4P4G01	0	229	67.89999999999999	64.505-71.29499999999999	97	0	0	0	0	0	0	0	0	E. coli
F1S1R1D3B2P3C01	F1S1R1D4B4P5A06	0	256	71.39999999999999	67.82999999999998-74.97	102	0	0	0	0	0	0	0	0	E. coli
F1S1R1D3B2P3C01	F1S1R1D4B4P5G01	0	257	70.0	66.5-73.5	100	0	0	0	0	0	0	0	0	E. coli
F1S1R1D3B2P3C01	F1S1R1D4B4P5G07	0	231	71.39999999999999	67.82999999999998-74.97	102	0	0	0	0	0	0	0	0	E. coli
F1S1R1D3B2P3C01	F1S1R2D1B1P1C10	0	2396	72.8	69.16-76.44	104	0	0	0	0	0	0	0	0	E. coli
F1S1R1D3B2P3C01	F1S1R2D1B1P1D10	0	2409	72.8	69.16-76.44	104	0	0	0	0	0	0	0	0	E. coli
F1S1R1D3B2P3C01	F1S1R2D1B1P2A07	0	2558	72.8	69.16-76.44	104	0	0	0	0	0	0	0	0	E. coli
F1S1R1D3B2P3C01	F1S1R2D1B1P5B07	0	475	81.19999999999999	77.13999999999999-85.25999999999999	116	0	0	0	0	0	0	0	0	E. coli
F1S1R1D3B2P3C01	F1S1R2D1B2P1D06	0	221	85.39999999999999	81.12999999999998-89.67	122	0	0	0	0	0	0	0	0	E. coli
F1S1R1D3B2P3C01	F1S1R2D1B2P1E06	0	222	85.39999999999999	81.12999999999998-89.67	122	0	0	0	0	0	0	0	0	E. coli
F1S1R1D3B2P3C01	F1S1R2D1B2P3F02	0	281	86.8	82.46-91.14	124	0	0	0	0	0	0	0	0	E. coli
F1S1R1D3B2P3C01	F1S1R2D1B2P4E01	0	2391	92.4	87.77999999999999-97.02	132	0	0	0	0	0	0	0	0	E. coli
F1S1R1D3B2P3C01	F1S1R2D1B2P5D04	0	466	93.1	88.445-97.755	133	0	0	0	0	0	0	0	0	E. coli
F1S1R1D3B2P3C01	F1S1R2D1B3P2C04	0	2420	100.8	95.75999999999999-105.84	144	0	0	0	0	0	0	0	0	E. coli
F1S1R1D3B2P3C01	F1S1R2D1B3P2E11	0	2415	102.9	97.75499999999998-108.045	147	0	0	0	0	0	0	0	0	E. coli
F1S1R1D3B2P3C01	F1S1R2D1B4P3A07	0	10830	117.6	111.71999999999998-123.48	168	0	0	0	0	0	0	0	0	E. coli
F1S1R1D3B2P3C01	F1S1R2D1B4P5F01	0	2418	122.5	116.37499999999999-128.625	175	0	0	0	0	0	0	0	0	E. coli
F1S1R1D3B2P3C01	F1S1R2D1B4P5G12	0	289	121.8	115.71-127.89	174	0	0	0	0	0	0	0	0	E. coli
F1S1R1D3B2P3C01	F1S1R2D2B1P5B02	0	282	130.9	124.355-137.44500000000002	187	0	0	0	0	0	0	0	0	E. coli
F1S1R1D3B2P3C01	F1S1R2D2B1P5C02	0	278	130.9	124.355-137.44500000000002	187	0	0	0	0	0	0	0	0	E. coli
F1S1R1D3B2P3C01	F1S1R2D2B1P5D02	0	278	130.9	124.355-137.44500000000002	187	0	0	0	0	0	0	0	0	E. coli
F1S1R1D3B2P3C01	F1S1R2D2B1P5D11	0	679	131.6	125.01999999999998-138.18	188	0	0	0	0	0	0	0	0	E. coli
F1S1R1D3B2P3C01	F1S1R2D2B2P2B06	0	250	139.3	132.33499999999998-146.265	199	0	0	0	0	0	0	0	0	E. coli
F1S1R1D3B2P3C01	F1S1R2D2B2P2F07	0	308	137.9	131.00499999999997-144.795	197	0	0	0	0	0	0	0	0	E. coli
F1S1R1D3B2P3C01	F1S1R2D2B2P2G04	0	2502	136.5	129.67499999999998-143.32500000000002	195	0	0	0	0	0	0	0	0	E. coli
F1S1R1D3B2P3C01	F1S1R2D2B2P2H04	0	2389	136.5	129.67499999999998-143.32500000000002	195	0	0	0	0	0	0	0	0	E. coli
F1S1R1D3B2P3C01	F1S1R2D2B2P2H10	0	229	140.0	133.0-147.0	200	0	0	0	0	0	0	0	0	E. coli
F1S1R1D3B2P3C01	F1S1R2D2B2P3D06	0	2607	142.1	134.99499999999998-149.205	203	0	0	0	0	0	0	0	0	E. coli
F1S1R1D3B2P3C01	F1S1R2D2B2P4D10	0	250	144.2	136.98999999999998-151.41	206	0	0	0	0	0	0	0	0	E. coli
F1S1R1D3B2P3C01	F1S1R2D2B3P1D03	0	267	149.1	141.64499999999998-156.555	213	0	0	0	0	0	0	0	0	E. coli
F1S1R1D3B2P3C01	F1S1R2D2B3P1F01	0	492	149.1	141.64499999999998-156.555	213	0	0	0	0	0	0	0	0	E. coli
F1S1R1D3B2P3C01	F1S1R2D2B3P2B03	0	661	149.1	141.64499999999998-156.555	213	0	0	0	0	0	0	0	0	E. coli
F1S1R1D3B2P3C01	F1S1R2D2B3P2D12	0	695	151.2	143.64-158.76	216	0	0	0	0	0	0	0	0	E. coli
F1S1R1D3B2P3C01	F1S1R2D2B3P3A10	0	513	151.2	143.64-158.76	216	0	0	0	0	0	0	0	0	E. coli
F1S1R1D3B2P3C01	F1S1R2D2B3P3B01	0	475	151.2	143.64-158.76	216	0	0	0	0	0	0	0	0	E. coli
F1S1R1D3B2P3C01	F1S1R2D2B3P3H09	0	697	151.2	143.64-158.76	216	0	0	0	0	0	0	0	0	E. coli
F1S1R1D3B2P3C01	F1S1R2D2B4P4B03	0	254	169.4	160.92999999999998-177.86999999999998	242	0	0	0	0	0	0	0	0	E. coli
F1S1R1D3B2P3C01	F1S1R2D3B1P4E04	0	273	183.4	174.22999999999996-192.57	262	0	0	0	0	0	0	0	0	E. coli
F1S1R1D3B2P3C01	F1S1R2D3B1P4E09	0	398	183.4	174.22999999999996-192.57	262	0	0	0	0	0	0	0	0	E. coli
F1S1R1D3B2P3C01	F1S1R2D3B2P2D11	0	709	189.0	179.54999999999998-198.45000000000002	270	0	0	0	0	0	0	0	0	E. coli
F1S1R1D3B2P3C01	F1S1R2D3B2P2H03	0	703	189.0	179.54999999999998-198.45000000000002	270	0	0	0	0	0	0	0	0	E. coli
F1S1R1D3B2P3C01	F1S1R2D3B3P3B02	0	263	204.4	194.17999999999998-214.61999999999998	292	0	0	0	0	0	0	0	0	E. coli
F1S1R1D3B2P3C01	F1S1R2D3B3P3C12	0	328	207.2	196.83999999999997-217.56	296	0	0	0	0	0	0	0	0	E. coli
F1S1R1D3B2P3C01	F1S1R2D3B3P3G12	0	326	207.2	196.83999999999997-217.56	296	0	0	0	0	0	0	0	0	E. coli
F1S1R1D3B2P3C01	F1S1R2D3B3P4F03	0	327	208.6	198.17-219.03	298	0	0	0	0	0	0	0	0	E. coli
F1S1R1D3B2P3C01	F1S1R2D3B4P4C05	0	326	219.1	208.14499999999998-230.055	313	0	0	0	0	0	0	0	0	E. coli
F1S1R1D3B2P3C01	F1S1R2D3B4P4E03	0	326	219.1	208.14499999999998-230.055	313	0	0	0	0	0	0	0	0	E. coli
F1S1R1D3B2P3C01	F1S1R2D3B4P4E07	0	327	219.1	208.14499999999998-230.055	313	0	0	0	0	0	0	0	0	E. coli
F1S1R1D3B2P3C01	F1S1R2D3B4P5B07	0	251	225.4	214.12999999999997-236.67	322	0	0	0	0	0	0	0	0	E. coli
F1S1R1D3B2P3C01	F1S1R2D3B4P5D12	0	329	224.0	212.79999999999998-235.20000000000002	320	0	0	0	0	0	0	0	0	E. coli
F1S1R1D3B2P3C01	F1S1R2D3B4P5E12	0	327	224.0	212.79999999999998-235.20000000000002	320	0	0	0	0	0	0	0	0	E. coli
F1S1R1D3B2P3C01	F1S1R2D3B4P5G11	0	250	225.4	214.12999999999997-236.67	322	0	0	0	0	0	0	0	0	E. coli
F1S1R1D3B2P3C01	F1S1R2D4B1P3C06	1	225	229.6	218.11999999999998-241.08	328	0	0	0	0	0	0	0	1	E. coli
F1S1R1D3B2P3C01	F1S1R2D4B3P3D04	1	237	252.0	239.39999999999995-264.59999999999997	360	0	0	0	0	0	0	0	1	E. coli
F1S1R1D3B2P3C01	F1S1R2D4B3P3G09	1	223	254.8	242.05999999999997-267.54	364	0	0	0	0	0	0	0	1	E. coli
F1S1R1D3B2P3C01	SH010621x2x78	0	238	44.1	41.894999999999996-46.30499999999999	63	0	0	0	0	0	0	0	0	E. coli
F1S1R1D3B2P3C01	SH011020x2x60	0	4365	267.4	254.02999999999997-280.77	382	0	0	0	0	0	0	0	0	E. coli
F1S1R1D3B2P3C01	SH020921x2x02	0	243	29.4	27.929999999999996-30.87	42	0	0	0	0	0	0	0	0	E. coli
F1S1R1D3B2P3C01	SH020921x2x25	0	10973	27.3	25.934999999999995-28.665	39	0	0	0	0	0	0	0	0	E. coli
F1S1R1D3B2P3C01	SH030621x1x46	0	491	290.5	275.97499999999997-305.02500000000003	415	0	0	0	0	0	0	0	0	E. coli
F1S1R1D3B2P3C01	SH030621x1x92	0	1711	141.4	134.32999999999998-148.46999999999997	202	0	0	0	0	0	0	0	0	E. coli
F1S1R1D3B2P3C01	SH031220x1x20	0	254	188.3	178.88499999999996-197.715	269	0	0	0	0	0	0	0	0	E. coli
F1S1R1D3B2P3C01	SH031220x1x23	0	2398	186.9	177.55499999999998-196.24499999999998	267	0	0	0	0	0	0	0	0	E. coli
F1S1R1D3B2P3C01	SH040221x1x11	0	2416	438.2	416.28999999999996-460.11	626	0	0	0	0	0	0	0	0	E. coli
F1S1R1D3B2P3C01	SH040221x2x31	0	521	392.0	372.4-411.6	560	0	0	0	0	0	0	0	0	E. coli
F1S1R1D3B2P3C01	SH040221x2x76	0	2429	384.3	365.0849999999999-403.515	549	0	0	0	0	0	0	0	0	E. coli
F1S1R1D3B2P3C01	SH040321x2x57	0	216	163.1	154.945-171.255	233	0	0	0	0	0	0	0	0	E. coli
F1S1R1D3B2P3C01	SH040321x2x62	0	255	162.4	154.27999999999997-170.51999999999998	232	0	0	0	0	0	0	0	0	E. coli
F1S1R1D3B2P3C01	SH040321x2x67	0	490	158.9	150.95499999999998-166.84499999999997	227	0	0	0	0	0	0	0	0	E. coli
F1S1R1D3B2P3C01	SH040321x2x71	0	2414	158.2	150.29-166.10999999999999	226	0	0	0	0	0	0	0	0	E. coli
F1S1R1D3B2P3C01	SH050122x2x67	0	2361	105.0	99.75-110.25	150	0	0	0	0	0	0	0	0	E. coli
F1S1R1D3B2P3C01	SH050122x2x94	0	256	106.4	101.07999999999998-111.72	152	0	0	0	0	0	0	0	0	E. coli
F1S1R1D3B2P3C01	SH060521x1x17	0	509	73.5	69.825-77.175	105	0	0	0	0	0	0	0	0	E. coli
F1S1R1D3B2P3C01	SH060521x1x50	0	6934	72.1	68.49499999999999-75.705	103	0	0	0	0	0	0	0	0	E. coli
F1S1R1D3B2P3C01	SH061021x2x19	0	278	37.8	35.91-39.69	54	0	0	0	0	0	0	0	0	E. coli
F1S1R1D3B2P3C01	SH061021x2x39	0	504	39.2	37.239999999999995-41.16	56	0	0	0	0	0	0	0	0	E. coli
F1S1R1D3B2P3C01	SH081020x1x81	0	493	221.2	210.14-232.26	316	0	0	0	0	0	0	0	0	E. coli
F1S1R1D3B2P3C01	SH081020x1x82	0	489	221.9	210.80499999999998-232.99499999999998	317	0	0	0	0	0	0	0	0	E. coli
F1S1R1D3B2P3C01	SH081020x2x71	1	149	329.7	313.215-346.185	471	0	0	0	0	0	0	0	0	E. coli
F1S1R1D3B2P3C01	SH081020x2x84	0	531	321.3	305.23499999999996-337.36499999999995	459	0	0	0	0	0	0	0	0	E. coli
F1S1R1D3B2P3C01	SH090321x1x44	0	309	161.0	152.95-169.05	230	0	0	0	0	0	0	0	0	E. coli
F1S1R1D3B2P3C01	SH150921x1x83	0	2397	18.9	17.955-19.845	27	0	0	0	0	0	0	0	0	E. coli
F1S1R1D3B2P3C01	SH161121x2x74	0	10723	73.5	69.825-77.175	105	0	0	0	0	0	0	0	0	E. coli
F1S1R1D3B2P3C01	SH162x51	0	244	199.5	189.52499999999998-209.47500000000002	285	0	0	0	0	0	0	0	0	E. coli
F1S1R1D3B2P3C01	SH164x36	0	318	203.0	192.85-213.15	290	0	0	0	0	0	0	0	0	E. coli
F1S1R1D3B2P3C01	SH164x40	0	414	200.9	190.85499999999996-210.945	287	0	0	0	0	0	0	0	0	E. coli
F1S1R1D3B2P3C01	SH165x36	0	247	207.2	196.83999999999997-217.56	296	0	0	0	0	0	0	0	0	E. coli
F1S1R1D3B2P3C01	SH167x55	0	244	210.7	200.165-221.23499999999999	301	0	0	0	0	0	0	0	0	E. coli
F1S1R1D3B2P3C01	SH168x10	0	298	215.6	204.82-226.38	308	0	0	0	0	0	0	0	0	E. coli
F1S1R1D3B2P3C01	SH169x32	0	2400	218.4	207.47999999999996-229.32	312	0	0	0	0	0	0	0	0	E. coli
F1S1R1D3B2P3C01	SH169x41	0	241	216.3	205.48499999999999-227.11499999999998	309	0	0	0	0	0	0	0	0	E. coli
F1S1R1D3B2P3C01	SH169x47	0	246	217.7	206.81499999999997-228.585	311	0	0	0	0	0	0	0	0	E. coli
F1S1R1D3B2P3C01	SH170321x1x02	0	252	143.5	136.325-150.675	205	0	0	0	0	0	0	0	0	E. coli
F1S1R1D3B2P3C01	SH170321x1x17	0	2396	140.0	133.0-147.0	200	0	0	0	0	0	0	0	0	E. coli
F1S1R1D3B2P3C01	SH170322x1x28	0	896	146.3	138.98499999999999-153.61499999999998	209	0	0	0	0	0	0	0	0	E. coli
F1S1R1D3B2P3C01	SH170322x1x35	0	499	147.0	139.65-154.35	210	0	0	0	0	0	0	0	0	E. coli
F1S1R1D3B2P3C01	SH170322x2x16	0	233	154.7	146.96499999999997-162.435	221	0	0	0	0	0	0	0	0	E. coli
F1S1R1D3B2P3C01	SH171220x2x60	0	525	345.8	328.50999999999993-363.09	494	0	0	0	0	0	0	0	0	E. coli
F1S1R1D3B2P3C01	SH171220x2x62	0	517	193.2	183.54-202.85999999999999	276	0	0	0	0	0	0	0	0	E. coli
F1S1R1D3B2P3C01	SH171x62	0	330	221.9	210.80499999999998-232.99499999999998	317	0	0	0	0	0	0	0	0	E. coli
F1S1R1D3B2P3C01	SH174x39	0	759	225.4	214.12999999999997-236.67	322	0	0	0	0	0	0	0	0	E. coli
F1S1R1D3B2P3C01	SH180x60	0	493	239.4	227.42999999999998-251.36999999999998	342	0	0	0	0	0	0	0	0	E. coli
F1S1R1D3B2P3C01	SH181120x2x71xr2	0	241	213.5	202.825-224.175	305	0	0	0	0	0	0	0	0	E. coli
F1S1R1D3B2P3C01	SH181120x2x82	0	485	205.8	195.50999999999996-216.09	294	0	0	0	0	0	0	0	0	E. coli
F1S1R1D3B2P3C01	SH200921x2x22	0	2397	4.199999999999999	3.9899999999999993-4.409999999999999	6	0	0	0	0	0	0	0	0	E. coli
F1S1R1D3B2P3C01	SH200921x2x38	0	2400	4.199999999999999	3.9899999999999993-4.409999999999999	6	0	0	0	0	0	0	0	0	E. coli
F1S1R1D3B2P3C01	SH200x20	0	489	289.1	274.645-303.55499999999995	413	0	0	0	0	0	0	0	0	E. coli
F1S1R1D3B2P3C01	SH200x26	0	517	289.1	274.645-303.55499999999995	413	0	0	0	0	0	0	0	0	E. coli
F1S1R1D3B2P3C01	SH202x57	0	4357	293.3	278.63499999999993-307.965	419	0	0	0	0	0	0	0	0	E. coli
F1S1R1D3B2P3C01	SH203x17	0	2468	295.4	280.62999999999994-310.17	422	0	0	0	0	0	0	0	0	E. coli
F1S1R1D3B2P3C01	SH204x50	0	2529	298.9	283.955-313.84499999999997	427	0	0	0	0	0	0	0	0	E. coli
F1S1R1D3B2P3C01	SH211020x1x10	1	255	312.2	296.59-327.81	446	0	0	0	0	0	0	0	0	E. coli
F1S1R1D3B2P3C01	SH213x49	0	2439	318.5	302.575-334.425	455	0	0	0	0	0	0	0	0	E. coli
F1S1R1D3B2P3C01	SH213x51	0	2439	318.5	302.575-334.425	455	0	0	0	0	0	0	0	0	E. coli
F1S1R1D3B2P3C01	SH215x28	0	2439	322.0	305.9-338.1	460	0	0	0	0	0	0	0	0	E. coli
F1S1R1D3B2P3C01	SH216x41	1	221	324.8	308.55999999999995-341.03999999999996	464	0	0	0	0	0	0	0	0	E. coli
F1S1R1D3B2P3C01	SH216x61	1	253	323.4	307.22999999999996-339.57	462	0	0	0	0	0	0	0	0	E. coli
F1S1R1D3B2P3C01	SH217x30	0	485	326.2	309.89-342.51	466	0	0	0	0	0	0	0	0	E. coli
F1S1R1D3B2P3C01	SH217x32	1	257	323.4	307.22999999999996-339.57	462	0	0	0	0	0	0	0	0	E. coli
F1S1R1D3B2P3C01	SH220422x1x82	0	253	174.3	165.58499999999998-183.015	249	0	0	0	0	0	0	0	0	E. coli
F1S1R1D3B2P3C01	SH220422x2x08	0	524	175.7	166.915-184.48499999999999	251	0	0	0	0	0	0	0	0	E. coli
F1S1R1D3B2P3C01	SH220422x2x15	0	4355	175.7	166.915-184.48499999999999	251	0	0	0	0	0	0	0	0	E. coli
F1S1R1D3B2P3C01	SH220921x1x46	0	236	16.1	15.294999999999996-16.904999999999998	23	0	0	0	0	0	0	0	0	E. coli
F1S1R1D3B2P3C01	SH220921x1x58	0	275	16.1	15.294999999999996-16.904999999999998	23	0	0	0	0	0	0	0	0	E. coli
F1S1R1D3B2P3C01	SH220921x1x60	0	237	16.1	15.294999999999996-16.904999999999998	23	0	0	0	0	0	0	0	0	E. coli
F1S1R1D3B2P3C01	SH220921x1x66	0	238	16.1	15.294999999999996-16.904999999999998	23	0	0	0	0	0	0	0	0	E. coli
F1S1R1D3B2P3C01	SH220921x2x32	0	2383	22.4	21.279999999999998-23.52	32	0	0	0	0	0	0	0	0	E. coli
F1S1R1D3B2P3C01	SH220921x2x60	0	132	23.8	22.609999999999996-24.99	34	0	0	0	0	0	0	0	0	E. coli
F1S1R1D3B2P3C01	SH220921x2x85	0	235	26.6	25.269999999999996-27.93	38	0	0	0	0	0	0	0	0	E. coli
F1S1R1D3B2P3C01	SH221020x2x17	0	4344	359.8	341.80999999999995-377.78999999999996	514	0	0	0	0	0	0	0	0	E. coli
F1S1R1D3B2P3C01	SH222x22	0	482	336.7	319.86499999999995-353.535	481	0	0	0	0	0	0	0	0	E. coli
F1S1R1D3B2P3C01	SH222x62	0	481	336.0	319.2-352.8	480	0	0	0	0	0	0	0	0	E. coli
F1S1R1D3B2P3C01	SH225x10	0	2445	340.2	323.19-357.21	486	0	0	0	0	0	0	0	0	E. coli
F1S1R1D3B2P3C01	SH225x15	0	503	342.3	325.18499999999995-359.41499999999996	489	0	0	0	0	0	0	0	0	E. coli
F1S1R1D3B2P3C01	SH226x09	0	2404	343.0	325.84999999999997-360.15000000000003	490	0	0	0	0	0	0	0	0	E. coli
F1S1R1D3B2P3C01	SH230321x2x14	0	10831	113.4	107.72999999999999-119.07	162	0	0	0	0	0	0	0	0	E. coli
F1S1R1D3B2P3C01	SH230321x2x84	0	247	106.4	101.07999999999998-111.72	152	0	0	0	0	0	0	0	0	E. coli
F1S1R1D3B2P3C01	SH230920x1x72	1	223	256.2	243.39-269.01	366	0	0	0	0	0	0	0	0	E. coli
F1S1R1D3B2P3C01	SH230920x2x86	1	243	237.3	225.43499999999997-249.165	339	0	0	0	0	0	0	0	1	E. coli
F1S1R1D3B2P3C01	SH232x54	0	2404	356.3	338.48499999999996-374.11499999999995	509	0	0	0	0	0	0	0	0	E. coli
F1S1R1D3B2P3C01	SH238x31	0	481	371.7	353.11499999999995-390.285	531	0	0	0	0	0	0	0	0	E. coli
F1S1R1D3B2P3C01	SH250322x1x67	0	242	165.2	156.93999999999997-173.46	236	0	0	0	0	0	0	0	0	E. coli
F1S1R1D3B2P3C01	SH250322x1x70	0	306	165.9	157.60499999999996-174.195	237	0	0	0	0	0	0	0	0	E. coli
F1S1R1D3B2P3C01	SH260321x2x83	0	486	92.4	87.77999999999999-97.02	132	0	0	0	0	0	0	0	0	E. coli
F1S1R1D3B2P3C01	SH280122x2x14	0	487	119.7	113.71499999999999-125.68499999999999	171	0	0	0	0	0	0	0	0	E. coli
F1S1R1D3B2P3C01	SH280122x2x86	0	233	126.0	119.69999999999997-132.29999999999998	180	0	0	0	0	0	0	0	0	E. coli
F1S1R1D3B2P3C01	SH300920x1x79	0	2413	298.2	283.28999999999996-313.11	426	0	0	0	0	0	0	0	0	E. coli
F1S1R1D3B2P5F04	F1S1R1D3B3P1F09	0	2479	2.8	2.6599999999999997-2.94	4	0	0	0	0	0	0	0	0	E. coli
F1S1R1D3B2P5F04	F1S1R1D3B3P1G09	0	2473	2.8	2.6599999999999997-2.94	4	0	0	0	0	0	0	0	0	E. coli
F1S1R1D3B2P5F04	F1S1R1D3B3P1H08	0	2324	2.8	2.6599999999999997-2.94	4	0	0	0	0	0	0	0	0	E. coli
F1S1R1D3B2P5F04	F1S1R1D3B3P3B06	0	187	6.3	5.984999999999999-6.615	9	0	0	0	0	0	0	0	0	E. coli
F1S1R1D3B2P5F04	F1S1R1D3B3P5A11	0	180	13.3	12.634999999999998-13.965	19	0	0	0	0	0	0	0	0	E. coli
F1S1R1D3B2P5F04	F1S1R1D3B4P2B02	0	206	16.1	15.294999999999996-16.904999999999998	23	0	0	0	0	0	0	0	0	E. coli
F1S1R1D3B2P5F04	F1S1R1D3B4P2H08	0	181	18.2	17.29-19.11	26	0	0	0	0	0	0	0	0	E. coli
F1S1R1D3B2P5F04	F1S1R1D4B1P1A01	0	10361	23.8	22.609999999999996-24.99	34	0	0	0	0	0	0	0	0	E. coli
F1S1R1D3B2P5F04	F1S1R1D4B1P3B08	0	10365	26.6	25.269999999999996-27.93	38	0	0	0	0	0	0	0	0	E. coli
F1S1R1D3B2P5F04	F1S1R1D4B1P3E09	0	10583	25.2	23.939999999999998-26.46	36	0	0	0	0	0	0	0	0	E. coli
F1S1R1D3B2P5F04	F1S1R1D4B1P3F05	0	10360	28.0	26.599999999999998-29.400000000000002	40	0	0	0	0	0	0	0	0	E. coli
F1S1R1D3B2P5F04	F1S1R1D4B1P5B04	0	10365	30.8	29.259999999999994-32.339999999999996	44	0	0	0	0	0	0	0	0	E. coli
F1S1R1D3B2P5F04	F1S1R1D4B1P5G02	0	227	28.7	27.264999999999997-30.135	41	0	0	0	0	0	0	0	0	E. coli
F1S1R1D3B2P5F04	F1S1R1D4B2P2C06	0	186	37.1	35.24499999999999-38.955	53	0	0	0	0	0	0	0	0	E. coli
F1S1R1D3B2P5F04	F1S1R1D4B2P2H09	0	155	38.5	36.574999999999996-40.425000000000004	55	0	0	0	0	0	0	0	0	E. coli
F1S1R1D3B2P5F04	F1S1R1D4B2P5H11	0	210	43.4	41.23-45.57	62	0	0	0	0	0	0	0	0	E. coli
F1S1R1D3B2P5F04	F1S1R1D4B3P1D09	0	210	45.5	43.225-47.775	65	0	0	0	0	0	0	0	0	E. coli
F1S1R1D3B2P5F04	F1S1R1D4B3P1F06	0	206	45.5	43.225-47.775	65	0	0	0	0	0	0	0	0	E. coli
F1S1R1D3B2P5F04	F1S1R1D4B3P2C12	0	206	45.5	43.225-47.775	65	0	0	0	0	0	0	0	0	E. coli
F1S1R1D3B2P5F04	F1S1R1D4B3P2F09	0	10265	47.6	45.21999999999999-49.98	68	0	0	0	0	0	0	0	0	E. coli
F1S1R1D3B2P5F04	F1S1R1D4B3P5D12	0	158	54.6	51.86999999999999-57.33	78	0	0	0	0	0	0	0	0	E. coli
F1S1R1D3B2P5F04	F1S1R1D4B4P3B02	0	199	58.8	55.85999999999999-61.74	84	0	0	0	0	0	0	0	0	E. coli
F1S1R1D3B2P5F04	F1S1R1D4B4P4B02	0	166	62.99999999999999	59.84999999999999-66.14999999999999	90	0	0	0	0	0	0	0	0	E. coli
F1S1R1D3B2P5F04	F1S1R1D4B4P4D03	0	199	62.99999999999999	59.84999999999999-66.14999999999999	90	0	0	0	0	0	0	0	0	E. coli
F1S1R1D3B2P5F04	F1S1R1D4B4P4G01	0	166	62.3	59.184999999999995-65.415	89	0	0	0	0	0	0	0	0	E. coli
F1S1R1D3B2P5F04	F1S1R1D4B4P5A06	0	201	65.8	62.50999999999999-69.09	94	0	0	0	0	0	0	0	0	E. coli
F1S1R1D3B2P5F04	F1S1R1D4B4P5G01	0	196	64.39999999999999	61.179999999999986-67.61999999999999	92	0	0	0	0	0	0	0	0	E. coli
F1S1R1D3B2P5F04	F1S1R1D4B4P5G07	0	168	65.8	62.50999999999999-69.09	94	0	0	0	0	0	0	0	0	E. coli
F1S1R1D3B2P5F04	F1S1R2D1B1P1C10	0	2330	67.19999999999999	63.83999999999999-70.55999999999999	96	0	0	0	0	0	0	0	0	E. coli
F1S1R1D3B2P5F04	F1S1R2D1B1P1D10	0	2342	67.19999999999999	63.83999999999999-70.55999999999999	96	0	0	0	0	0	0	0	0	E. coli
F1S1R1D3B2P5F04	F1S1R2D1B1P2A07	0	2487	67.19999999999999	63.83999999999999-70.55999999999999	96	0	0	0	0	0	0	0	0	E. coli
F1S1R1D3B2P5F04	F1S1R2D1B1P5B07	0	178	75.6	71.82-79.38	108	0	0	0	0	0	0	0	0	E. coli
F1S1R1D3B2P5F04	F1S1R2D1B2P1D06	0	171	79.8	75.80999999999999-83.79	114	0	0	0	0	0	0	0	0	E. coli
F1S1R1D3B2P5F04	F1S1R2D1B2P1E06	0	172	79.8	75.80999999999999-83.79	114	0	0	0	0	0	0	0	0	E. coli
F1S1R1D3B2P5F04	F1S1R2D1B2P3F02	0	224	81.19999999999999	77.13999999999999-85.25999999999999	116	0	0	0	0	0	0	0	0	E. coli
F1S1R1D3B2P5F04	F1S1R2D1B2P4E01	0	2323	86.8	82.46-91.14	124	0	0	0	0	0	0	0	0	E. coli
F1S1R1D3B2P5F04	F1S1R2D1B2P5D04	0	398	87.5	83.125-91.875	125	0	0	0	0	0	0	0	0	E. coli
F1S1R1D3B2P5F04	F1S1R2D1B3P2C04	0	2353	95.2	90.43999999999998-99.96	136	0	0	0	0	0	0	0	0	E. coli
F1S1R1D3B2P5F04	F1S1R2D1B3P2E11	0	2344	97.3	92.43499999999999-102.165	139	0	0	0	0	0	0	0	0	E. coli
F1S1R1D3B2P5F04	F1S1R2D1B4P3A07	0	10384	112.0	106.39999999999999-117.60000000000001	160	0	0	0	0	0	0	0	0	E. coli
F1S1R1D3B2P5F04	F1S1R2D1B4P5F01	0	2346	116.9	111.05499999999999-122.74499999999999	167	0	0	0	0	0	0	0	0	E. coli
F1S1R1D3B2P5F04	F1S1R2D1B4P5G12	0	233	116.2	110.38999999999999-122.00999999999999	166	0	0	0	0	0	0	0	0	E. coli
F1S1R1D3B2P5F04	F1S1R2D2B1P5B02	0	225	125.3	119.035-131.565	179	0	0	0	0	0	0	0	0	E. coli
F1S1R1D3B2P5F04	F1S1R2D2B1P5C02	0	221	125.3	119.035-131.565	179	0	0	0	0	0	0	0	0	E. coli
F1S1R1D3B2P5F04	F1S1R2D2B1P5D02	0	221	125.3	119.035-131.565	179	0	0	0	0	0	0	0	0	E. coli
F1S1R1D3B2P5F04	F1S1R2D2B1P5D11	0	605	126.0	119.69999999999997-132.29999999999998	180	0	0	0	0	0	0	0	0	E. coli
F1S1R1D3B2P5F04	F1S1R2D2B2P2B06	0	186	133.7	127.01499999999999-140.385	191	0	0	0	0	0	0	0	0	E. coli
F1S1R1D3B2P5F04	F1S1R2D2B2P2F07	0	244	132.3	125.68499999999997-138.915	189	0	0	0	0	0	0	0	0	E. coli
F1S1R1D3B2P5F04	F1S1R2D2B2P2G04	0	2430	130.9	124.355-137.44500000000002	187	0	0	0	0	0	0	0	0	E. coli
F1S1R1D3B2P5F04	F1S1R2D2B2P2H04	0	2323	130.9	124.355-137.44500000000002	187	0	0	0	0	0	0	0	0	E. coli
F1S1R1D3B2P5F04	F1S1R2D2B2P2H10	0	166	134.4	127.67999999999998-141.11999999999998	192	0	0	0	0	0	0	0	0	E. coli
F1S1R1D3B2P5F04	F1S1R2D2B2P3D06	0	2518	136.5	129.67499999999998-143.32500000000002	195	0	0	0	0	0	0	0	0	E. coli
F1S1R1D3B2P5F04	F1S1R2D2B2P4D10	0	186	138.6	131.67-145.53	198	0	0	0	0	0	0	0	0	E. coli
F1S1R1D3B2P5F04	F1S1R2D2B3P1D03	0	204	143.5	136.325-150.675	205	0	0	0	0	0	0	0	0	E. coli
F1S1R1D3B2P5F04	F1S1R2D2B3P1F01	0	195	143.5	136.325-150.675	205	0	0	0	0	0	0	0	0	E. coli
F1S1R1D3B2P5F04	F1S1R2D2B3P2B03	0	589	143.5	136.325-150.675	205	0	0	0	0	0	0	0	0	E. coli
F1S1R1D3B2P5F04	F1S1R2D2B3P2D12	0	621	145.6	138.32-152.88	208	0	0	0	0	0	0	0	0	E. coli
F1S1R1D3B2P5F04	F1S1R2D2B3P3A10	0	444	145.6	138.32-152.88	208	0	0	0	0	0	0	0	0	E. coli
F1S1R1D3B2P5F04	F1S1R2D2B3P3B01	0	406	145.6	138.32-152.88	208	0	0	0	0	0	0	0	0	E. coli
F1S1R1D3B2P5F04	F1S1R2D2B3P3H09	0	623	145.6	138.32-152.88	208	0	0	0	0	0	0	0	0	E. coli
F1S1R1D3B2P5F04	F1S1R2D2B4P4B03	0	192	163.8	155.60999999999999-171.98999999999998	234	0	0	0	0	0	0	0	0	E. coli
F1S1R1D3B2P5F04	F1S1R2D3B1P4E04	0	221	177.8	168.90999999999997-186.69	254	0	0	0	0	0	0	0	0	E. coli
F1S1R1D3B2P5F04	F1S1R2D3B1P4E09	0	349	177.8	168.90999999999997-186.69	254	0	0	0	0	0	0	0	0	E. coli
F1S1R1D3B2P5F04	F1S1R2D3B2P2D11	0	634	183.4	174.22999999999996-192.57	262	0	0	0	0	0	0	0	0	E. coli
F1S1R1D3B2P5F04	F1S1R2D3B2P2H03	0	629	183.4	174.22999999999996-192.57	262	0	0	0	0	0	0	0	0	E. coli
F1S1R1D3B2P5F04	F1S1R2D3B3P3B02	1	198	198.8	188.85999999999999-208.73999999999998	284	0	0	0	0	0	0	0	1	E. coli
F1S1R1D3B2P5F04	F1S1R2D3B3P3C12	0	264	201.6	191.51999999999998-211.68	288	0	0	0	0	0	0	0	0	E. coli
F1S1R1D3B2P5F04	F1S1R2D3B3P3G12	0	263	201.6	191.51999999999998-211.68	288	0	0	0	0	0	0	0	0	E. coli
F1S1R1D3B2P5F04	F1S1R2D3B3P4F03	0	264	203.0	192.85-213.15	290	0	0	0	0	0	0	0	0	E. coli
F1S1R1D3B2P5F04	F1S1R2D3B4P4C05	0	263	213.5	202.825-224.175	305	0	0	0	0	0	0	0	0	E. coli
F1S1R1D3B2P5F04	F1S1R2D3B4P4E03	0	263	213.5	202.825-224.175	305	0	0	0	0	0	0	0	0	E. coli
F1S1R1D3B2P5F04	F1S1R2D3B4P4E07	0	264	213.5	202.825-224.175	305	0	0	0	0	0	0	0	0	E. coli
F1S1R1D3B2P5F04	F1S1R2D3B4P5B07	1	189	219.8	208.80999999999997-230.79	314	0	0	0	0	0	0	0	1	E. coli
F1S1R1D3B2P5F04	F1S1R2D3B4P5D12	0	266	218.4	207.47999999999996-229.32	312	0	0	0	0	0	0	0	0	E. coli
F1S1R1D3B2P5F04	F1S1R2D3B4P5E12	0	265	218.4	207.47999999999996-229.32	312	0	0	0	0	0	0	0	0	E. coli
F1S1R1D3B2P5F04	F1S1R2D3B4P5G11	1	188	219.8	208.80999999999997-230.79	314	0	0	0	0	0	0	0	1	E. coli
F1S1R1D3B2P5F04	F1S1R2D4B1P3C06	1	174	224.0	212.79999999999998-235.20000000000002	320	0	0	0	0	0	0	0	1	E. coli
F1S1R1D3B2P5F04	F1S1R2D4B3P3D04	1	181	246.4	234.07999999999996-258.71999999999997	352	0	0	0	0	0	0	0	1	E. coli
F1S1R1D3B2P5F04	F1S1R2D4B3P3G09	1	172	249.2	236.73999999999998-261.66	356	0	0	0	0	0	0	0	1	E. coli
F1S1R1D3B2P5F04	SH010621x2x78	0	180	49.7	47.214999999999996-52.184999999999995	71	0	0	0	0	0	0	0	0	E. coli
F1S1R1D3B2P5F04	SH011020x2x60	0	4298	273.0	259.34999999999997-286.65000000000003	390	0	0	0	0	0	0	0	0	E. coli
F1S1R1D3B2P5F04	SH020921x2x02	0	182	35.0	33.25-36.75	50	0	0	0	0	0	0	0	0	E. coli
F1S1R1D3B2P5F04	SH020921x2x25	0	10531	32.9	31.254999999999995-34.545	47	0	0	0	0	0	0	0	0	E. coli
F1S1R1D3B2P5F04	SH030621x1x46	1	195	296.1	281.29499999999996-310.905	423	0	0	0	0	0	0	0	0	E. coli
F1S1R1D3B2P5F04	SH030621x1x92	0	1647	147.0	139.65-154.35	210	0	0	0	0	0	0	0	0	E. coli
F1S1R1D3B2P5F04	SH031220x1x20	1	202	193.9	184.20499999999996-203.595	277	0	0	0	0	0	0	0	1	E. coli
F1S1R1D3B2P5F04	SH031220x1x23	0	2333	192.5	182.875-202.125	275	0	0	0	0	0	0	0	0	E. coli
F1S1R1D3B2P5F04	SH040221x1x11	0	2353	443.8	421.60999999999996-465.98999999999995	634	0	0	0	0	0	0	0	0	E. coli
F1S1R1D3B2P5F04	SH040221x2x31	1	224	397.6	377.71999999999997-417.47999999999996	568	0	0	0	0	0	0	0	0	E. coli
F1S1R1D3B2P5F04	SH040221x2x76	0	2362	389.9	370.405-409.395	557	0	0	0	0	0	0	0	0	E. coli
F1S1R1D3B2P5F04	SH040321x2x57	1	161	168.7	160.265-177.135	241	0	0	0	0	0	0	1	1	E. coli
F1S1R1D3B2P5F04	SH040321x2x62	0	195	168.0	159.6-176.4	240	0	0	0	0	0	0	0	0	E. coli
F1S1R1D3B2P5F04	SH040321x2x67	0	193	164.5	156.275-172.725	235	0	0	0	0	0	0	0	0	E. coli
F1S1R1D3B2P5F04	SH040321x2x71	0	2344	163.8	155.60999999999999-171.98999999999998	234	0	0	0	0	0	0	0	0	E. coli
F1S1R1D3B2P5F04	SH050122x2x67	0	2297	99.4	94.42999999999999-104.36999999999999	142	0	0	0	0	0	0	0	0	E. coli
F1S1R1D3B2P5F04	SH050122x2x94	0	193	100.8	95.75999999999999-105.84	144	0	0	0	0	0	0	0	0	E. coli
F1S1R1D3B2P5F04	SH060521x1x17	0	211	79.1	75.145-83.05499999999999	113	0	0	0	0	0	0	0	0	E. coli
F1S1R1D3B2P5F04	SH060521x1x50	0	6706	77.69999999999999	73.81499999999998-81.585	111	0	0	0	0	0	0	0	0	E. coli
F1S1R1D3B2P5F04	SH061021x2x19	0	216	32.2	30.589999999999993-33.809999999999995	46	0	0	0	0	0	0	0	0	E. coli
F1S1R1D3B2P5F04	SH061021x2x39	0	208	33.59999999999999	31.919999999999995-35.279999999999994	48	0	0	0	0	0	0	0	0	E. coli
F1S1R1D3B2P5F04	SH081020x1x81	1	196	226.8	215.45999999999998-238.14	324	0	0	0	0	0	0	0	1	E. coli
F1S1R1D3B2P5F04	SH081020x1x82	1	192	227.5	216.12499999999997-238.87499999999997	325	0	0	0	0	0	0	0	1	E. coli
F1S1R1D3B2P5F04	SH081020x2x71	1	180	335.3	318.53499999999997-352.06499999999994	479	0	0	0	0	0	0	0	0	E. coli
F1S1R1D3B2P5F04	SH081020x2x84	1	233	326.9	310.55499999999995-343.245	467	0	0	0	0	0	0	0	0	E. coli
F1S1R1D3B2P5F04	SH090321x1x44	0	244	166.6	158.26999999999998-174.93	238	0	0	0	0	0	0	0	0	E. coli
F1S1R1D3B2P5F04	SH150921x1x83	0	2331	24.5	23.275-25.725	35	0	0	0	0	0	0	0	0	E. coli
F1S1R1D3B2P5F04	SH161121x2x74	0	10272	67.89999999999999	64.505-71.29499999999999	97	0	0	0	0	0	0	0	0	E. coli
F1S1R1D3B2P5F04	SH162x51	1	185	193.9	184.20499999999996-203.595	277	0	0	0	0	0	0	0	1	E. coli
F1S1R1D3B2P5F04	SH164x36	0	252	197.4	187.52999999999997-207.26999999999998	282	0	0	0	0	0	0	0	0	E. coli
F1S1R1D3B2P5F04	SH164x40	0	350	195.3	185.53499999999997-205.065	279	0	0	0	0	0	0	0	0	E. coli
F1S1R1D3B2P5F04	SH165x36	1	189	201.6	191.51999999999998-211.68	288	0	0	0	0	0	0	0	1	E. coli
F1S1R1D3B2P5F04	SH167x55	1	185	205.1	194.845-215.355	293	0	0	0	0	0	0	0	1	E. coli
F1S1R1D3B2P5F04	SH168x10	0	236	210.0	199.5-220.5	300	0	0	0	0	0	0	0	0	E. coli
F1S1R1D3B2P5F04	SH169x32	0	2334	212.8	202.15999999999997-223.44	304	0	0	0	0	0	0	0	0	E. coli
F1S1R1D3B2P5F04	SH169x41	1	186	210.7	200.165-221.23499999999999	301	0	0	0	0	0	0	0	1	E. coli
F1S1R1D3B2P5F04	SH169x47	1	187	212.1	201.49499999999998-222.705	303	0	0	0	0	0	0	0	1	E. coli
F1S1R1D3B2P5F04	SH170321x1x02	0	189	149.1	141.64499999999998-156.555	213	0	0	0	0	0	0	0	0	E. coli
F1S1R1D3B2P5F04	SH170321x1x17	0	2330	145.6	138.32-152.88	208	0	0	0	0	0	0	0	0	E. coli
F1S1R1D3B2P5F04	SH170322x1x28	0	587	140.7	133.665-147.73499999999999	201	0	0	0	0	0	0	0	0	E. coli
F1S1R1D3B2P5F04	SH170322x1x35	0	203	141.4	134.32999999999998-148.46999999999997	202	0	0	0	0	0	0	0	0	E. coli
F1S1R1D3B2P5F04	SH170322x2x16	0	168	149.1	141.64499999999998-156.555	213	0	0	0	0	0	0	0	0	E. coli
F1S1R1D3B2P5F04	SH171220x2x60	1	227	351.4	333.83-368.96999999999997	502	0	0	0	0	0	0	0	0	E. coli
F1S1R1D3B2P5F04	SH171220x2x62	0	220	198.8	188.85999999999999-208.73999999999998	284	0	0	0	0	0	0	0	0	E. coli
F1S1R1D3B2P5F04	SH171x62	0	267	216.3	205.48499999999999-227.11499999999998	309	0	0	0	0	0	0	0	0	E. coli
F1S1R1D3B2P5F04	SH174x39	0	455	219.8	208.80999999999997-230.79	314	0	0	0	0	0	0	0	0	E. coli
F1S1R1D3B2P5F04	SH180x60	1	195	233.8	222.10999999999999-245.48999999999998	334	0	0	0	0	0	0	0	1	E. coli
F1S1R1D3B2P5F04	SH181120x2x71xr2	1	187	219.1	208.14499999999998-230.055	313	0	0	0	0	0	0	0	1	E. coli
F1S1R1D3B2P5F04	SH181120x2x82	1	189	211.4	200.82999999999996-221.97	302	0	0	0	0	0	0	0	1	E. coli
F1S1R1D3B2P5F04	SH200921x2x22	0	2331	1.4	1.3299999999999998-1.47	2	0	0	0	0	0	0	0	0	E. coli
F1S1R1D3B2P5F04	SH200921x2x38	0	2334	1.4	1.3299999999999998-1.47	2	0	0	0	0	0	0	0	0	E. coli
F1S1R1D3B2P5F04	SH200x20	1	194	283.5	269.325-297.675	405	0	0	0	0	0	0	0	0	E. coli
F1S1R1D3B2P5F04	SH200x26	1	217	283.5	269.325-297.675	405	0	0	0	0	0	0	0	0	E. coli
F1S1R1D3B2P5F04	SH202x57	0	4291	287.7	273.315-302.085	411	0	0	0	0	0	0	0	0	E. coli
F1S1R1D3B2P5F04	SH203x17	0	2399	289.8	275.30999999999995-304.28999999999996	414	0	0	0	0	0	0	0	0	E. coli
F1S1R1D3B2P5F04	SH204x50	0	2457	293.3	278.63499999999993-307.965	419	0	0	0	0	0	0	0	0	E. coli
F1S1R1D3B2P5F04	SH211020x1x10	1	193	317.8	301.90999999999997-333.68999999999994	454	0	0	0	0	0	0	0	0	E. coli
F1S1R1D3B2P5F04	SH213x49	0	2372	312.9	297.25499999999994-328.545	447	0	0	0	0	0	0	0	0	E. coli
F1S1R1D3B2P5F04	SH213x51	0	2372	312.9	297.25499999999994-328.545	447	0	0	0	0	0	0	0	0	E. coli
F1S1R1D3B2P5F04	SH215x28	0	2372	316.4	300.58-332.21999999999997	452	0	0	0	0	0	0	0	0	E. coli
F1S1R1D3B2P5F04	SH216x41	1	165	319.2	303.23999999999995-335.16	456	0	0	0	0	0	0	0	0	E. coli
F1S1R1D3B2P5F04	SH216x61	1	190	317.8	301.90999999999997-333.68999999999994	454	0	0	0	0	0	0	0	0	E. coli
F1S1R1D3B2P5F04	SH217x30	1	187	320.6	304.56999999999994-336.63	458	0	0	0	0	0	0	0	0	E. coli
F1S1R1D3B2P5F04	SH217x32	1	194	317.8	301.90999999999997-333.68999999999994	454	0	0	0	0	0	0	0	0	E. coli
F1S1R1D3B2P5F04	SH220422x1x82	0	190	168.7	160.265-177.135	241	0	0	0	0	0	0	0	0	E. coli
F1S1R1D3B2P5F04	SH220422x2x08	0	227	170.1	161.595-178.605	243	0	0	0	0	0	0	0	0	E. coli
F1S1R1D3B2P5F04	SH220422x2x15	0	4294	170.1	161.595-178.605	243	0	0	0	0	0	0	0	0	E. coli
F1S1R1D3B2P5F04	SH220921x1x46	0	178	10.5	9.975-11.025	15	0	0	0	0	0	0	0	0	E. coli
F1S1R1D3B2P5F04	SH220921x1x58	0	212	10.5	9.975-11.025	15	0	0	0	0	0	0	0	0	E. coli
F1S1R1D3B2P5F04	SH220921x1x60	0	179	10.5	9.975-11.025	15	0	0	0	0	0	0	0	0	E. coli
F1S1R1D3B2P5F04	SH220921x1x66	0	180	10.5	9.975-11.025	15	0	0	0	0	0	0	0	0	E. coli
F1S1R1D3B2P5F04	SH220921x2x32	0	2316	16.8	15.959999999999997-17.639999999999997	24	0	0	0	0	0	0	0	0	E. coli
F1S1R1D3B2P5F04	SH220921x2x60	0	175	18.2	17.29-19.11	26	0	0	0	0	0	0	0	0	E. coli
F1S1R1D3B2P5F04	SH220921x2x85	0	183	21.0	19.95-22.05	30	0	0	0	0	0	0	0	0	E. coli
F1S1R1D3B2P5F04	SH221020x2x17	0	4281	365.4	347.12999999999994-383.67	522	0	0	0	0	0	0	0	0	E. coli
F1S1R1D3B2P5F04	SH222x22	1	186	331.1	314.54499999999996-347.655	473	0	0	0	0	0	0	0	0	E. coli
F1S1R1D3B2P5F04	SH222x62	1	185	330.4	313.87999999999994-346.92	472	0	0	0	0	0	0	0	0	E. coli
F1S1R1D3B2P5F04	SH225x10	0	2380	334.6	317.86999999999995-351.33	478	0	0	0	0	0	0	0	0	E. coli
F1S1R1D3B2P5F04	SH225x15	1	206	336.7	319.86499999999995-353.535	481	0	0	0	0	0	0	0	0	E. coli
F1S1R1D3B2P5F04	SH226x09	0	2340	337.4	320.53-354.27	482	0	0	0	0	0	0	0	0	E. coli
F1S1R1D3B2P5F04	SH230321x2x14	0	10393	119.0	113.04999999999998-124.94999999999999	170	0	0	0	0	0	0	0	0	E. coli
F1S1R1D3B2P5F04	SH230321x2x84	0	186	112.0	106.39999999999999-117.60000000000001	160	0	0	0	0	0	0	0	0	E. coli
F1S1R1D3B2P5F04	SH230920x1x72	1	172	261.8	248.71-274.89000000000004	374	0	0	0	0	0	0	0	0	E. coli
F1S1R1D3B2P5F04	SH230920x2x86	1	184	242.9	230.75499999999997-255.045	347	0	0	0	0	0	0	0	1	E. coli
F1S1R1D3B2P5F04	SH232x54	0	2340	350.7	333.16499999999996-368.235	501	0	0	0	0	0	0	0	0	E. coli
F1S1R1D3B2P5F04	SH238x31	1	183	366.1	347.79499999999996-384.405	523	0	0	0	0	0	0	0	0	E. coli
F1S1R1D3B2P5F04	SH250322x1x67	0	184	159.6	151.61999999999998-167.58	228	0	0	0	0	0	0	0	0	E. coli
F1S1R1D3B2P5F04	SH250322x1x70	0	243	160.3	152.28499999999997-168.315	229	0	0	0	0	0	0	0	0	E. coli
F1S1R1D3B2P5F04	SH260321x2x83	0	189	98.0	93.1-102.9	140	0	0	0	0	0	0	0	0	E. coli
F1S1R1D3B2P5F04	SH280122x2x14	0	188	114.1	108.395-119.80499999999999	163	0	0	0	0	0	0	0	0	E. coli
F1S1R1D3B2P5F04	SH280122x2x86	0	168	120.4	114.37999999999998-126.42	172	0	0	0	0	0	0	0	0	E. coli
F1S1R1D3B2P5F04	SH300920x1x79	0	2347	303.8	288.60999999999996-318.98999999999995	434	0	0	0	0	0	0	0	0	E. coli
F1S1R1D3B3P1F09	F1S1R1D3B3P3B06	0	2476	3.5	3.3249999999999997-3.6750000000000003	5	0	0	0	0	0	0	0	0	E. coli
F1S1R1D3B3P1F09	F1S1R1D3B3P5A11	0	2726	10.5	9.975-11.025	15	0	0	0	0	0	0	0	0	E. coli
F1S1R1D3B3P1F09	F1S1R1D3B4P2B02	0	2477	13.3	12.634999999999998-13.965	19	0	0	0	0	0	0	0	0	E. coli
F1S1R1D3B3P1F09	F1S1R1D3B4P2H08	0	2442	15.4	14.629999999999997-16.169999999999998	22	0	0	0	0	0	0	0	0	E. coli
F1S1R1D3B3P1F09	F1S1R1D4B1P1A01	0	9901	21.0	19.95-22.05	30	0	0	0	0	0	0	0	0	E. coli
F1S1R1D3B3P1F09	F1S1R1D4B1P3B08	0	9907	23.8	22.609999999999996-24.99	34	0	0	0	0	0	0	0	0	E. coli
F1S1R1D3B3P1F09	F1S1R1D4B1P3E09	0	10141	22.4	21.279999999999998-23.52	32	0	0	0	0	0	0	0	0	E. coli
F1S1R1D3B3P1F09	F1S1R1D4B1P3F05	0	9900	25.2	23.939999999999998-26.46	36	0	0	0	0	0	0	0	0	E. coli
F1S1R1D3B3P1F09	F1S1R1D4B1P5B04	0	9905	28.0	26.599999999999998-29.400000000000002	40	0	0	0	0	0	0	0	0	E. coli
F1S1R1D3B3P1F09	F1S1R1D4B1P5G02	0	2774	25.9	24.604999999999997-27.195	37	0	0	0	0	0	0	0	0	E. coli
F1S1R1D3B3P1F09	F1S1R1D4B2P2C06	0	2466	34.3	32.584999999999994-36.015	49	0	0	0	0	0	0	0	0	E. coli
F1S1R1D3B3P1F09	F1S1R1D4B2P2H09	0	2443	35.7	33.91499999999999-37.485	51	0	0	0	0	0	0	0	0	E. coli
F1S1R1D3B3P1F09	F1S1R1D4B2P5H11	0	2500	40.6	38.56999999999999-42.629999999999995	58	0	0	0	0	0	0	0	0	E. coli
F1S1R1D3B3P1F09	F1S1R1D4B3P1D09	0	2500	42.7	40.56499999999999-44.835	61	0	0	0	0	0	0	0	0	E. coli
F1S1R1D3B3P1F09	F1S1R1D4B3P1F06	0	2496	42.7	40.56499999999999-44.835	61	0	0	0	0	0	0	0	0	E. coli
F1S1R1D3B3P1F09	F1S1R1D4B3P2C12	0	2482	42.7	40.56499999999999-44.835	61	0	0	0	0	0	0	0	0	E. coli
F1S1R1D3B3P1F09	F1S1R1D4B3P2F09	0	9532	44.8	42.559999999999995-47.04	64	0	0	0	0	0	0	0	0	E. coli
F1S1R1D3B3P1F09	F1S1R1D4B3P5D12	0	2449	51.8	49.209999999999994-54.39	74	0	0	0	0	0	0	0	0	E. coli
F1S1R1D3B3P1F09	F1S1R1D4B4P3B02	0	2486	56.0	53.199999999999996-58.800000000000004	80	0	0	0	0	0	0	0	0	E. coli
F1S1R1D3B3P1F09	F1S1R1D4B4P4B02	0	2425	60.2	57.18999999999999-63.21	86	0	0	0	0	0	0	0	0	E. coli
F1S1R1D3B3P1F09	F1S1R1D4B4P4D03	0	2490	60.2	57.18999999999999-63.21	86	0	0	0	0	0	0	0	0	E. coli
F1S1R1D3B3P1F09	F1S1R1D4B4P4G01	0	2425	59.49999999999999	56.52499999999999-62.474999999999994	85	0	0	0	0	0	0	0	0	E. coli
F1S1R1D3B3P1F09	F1S1R1D4B4P5A06	0	2493	62.99999999999999	59.84999999999999-66.14999999999999	90	0	0	0	0	0	0	0	0	E. coli
F1S1R1D3B3P1F09	F1S1R1D4B4P5G01	0	2467	61.6	58.51999999999999-64.67999999999999	88	0	0	0	0	0	0	0	0	E. coli
F1S1R1D3B3P1F09	F1S1R1D4B4P5G07	0	2427	62.99999999999999	59.84999999999999-66.14999999999999	90	0	0	0	0	0	0	0	0	E. coli
F1S1R1D3B3P1F09	F1S1R2D1B1P1D10	0	187	64.39999999999999	61.179999999999986-67.61999999999999	92	0	0	0	0	0	0	0	0	E. coli
F1S1R1D3B3P1F09	F1S1R2D1B1P5B07	0	2726	72.8	69.16-76.44	104	0	0	0	0	0	0	0	0	E. coli
F1S1R1D3B3P1F09	F1S1R2D1B2P1D06	0	2455	77.0	73.14999999999999-80.85000000000001	110	0	0	0	0	0	0	0	0	E. coli
F1S1R1D3B3P1F09	F1S1R2D1B2P1E06	0	2454	77.0	73.14999999999999-80.85000000000001	110	0	0	0	0	0	0	0	0	E. coli
F1S1R1D3B3P1F09	F1S1R2D1B2P3F02	0	2514	78.39999999999999	74.47999999999999-82.32	112	0	0	0	0	0	0	0	0	E. coli
F1S1R1D3B3P1F09	F1S1R2D1B2P4E01	0	236	84.0	79.8-88.2	120	0	0	0	0	0	0	0	0	E. coli
F1S1R1D3B3P1F09	F1S1R2D1B2P5D04	0	2684	84.69999999999999	80.46499999999999-88.93499999999999	121	0	0	0	0	0	0	0	0	E. coli
F1S1R1D3B3P1F09	F1S1R2D1B3P2C04	0	259	92.4	87.77999999999999-97.02	132	0	0	0	0	0	0	0	0	E. coli
F1S1R1D3B3P1F09	F1S1R2D1B3P2E11	0	254	94.5	89.77499999999999-99.22500000000001	135	0	0	0	0	0	0	0	0	E. coli
F1S1R1D3B3P1F09	F1S1R2D1B4P3A07	0	9907	109.2	103.73999999999998-114.66	156	0	0	0	0	0	0	0	0	E. coli
F1S1R1D3B3P1F09	F1S1R2D1B4P5F01	0	257	114.1	108.395-119.80499999999999	163	0	0	0	0	0	0	0	0	E. coli
F1S1R1D3B3P1F09	F1S1R2D1B4P5G12	0	2500	113.4	107.72999999999999-119.07	162	0	0	0	0	0	0	0	0	E. coli
F1S1R1D3B3P1F09	F1S1R2D2B1P5B02	0	2515	122.5	116.37499999999999-128.625	175	0	0	0	0	0	0	0	0	E. coli
F1S1R1D3B3P1F09	F1S1R2D2B1P5C02	0	2511	122.5	116.37499999999999-128.625	175	0	0	0	0	0	0	0	0	E. coli
F1S1R1D3B3P1F09	F1S1R2D2B1P5D02	0	2511	122.5	116.37499999999999-128.625	175	0	0	0	0	0	0	0	0	E. coli
F1S1R1D3B3P1F09	F1S1R2D2B1P5D11	0	2894	123.2	117.03999999999998-129.35999999999999	176	0	0	0	0	0	0	0	0	E. coli
F1S1R1D3B3P1F09	F1S1R2D2B2P2B06	0	2476	130.9	124.355-137.44500000000002	187	0	0	0	0	0	0	0	0	E. coli
F1S1R1D3B3P1F09	F1S1R2D2B2P2F07	0	2519	129.5	123.02499999999999-135.975	185	0	0	0	0	0	0	0	0	E. coli
F1S1R1D3B3P1F09	F1S1R2D2B2P2H10	0	2425	131.6	125.01999999999998-138.18	188	0	0	0	0	0	0	0	0	E. coli
F1S1R1D3B3P1F09	F1S1R2D2B2P3D06	0	440	133.7	127.01499999999999-140.385	191	0	0	0	0	0	0	0	0	E. coli
F1S1R1D3B3P1F09	F1S1R2D2B2P4D10	0	2476	135.8	129.01-142.58999999999997	194	0	0	0	0	0	0	0	0	E. coli
F1S1R1D3B3P1F09	F1S1R2D2B3P1D03	0	2473	140.7	133.665-147.73499999999999	201	0	0	0	0	0	0	0	0	E. coli
F1S1R1D3B3P1F09	F1S1R2D2B3P1F01	0	2743	140.7	133.665-147.73499999999999	201	0	0	0	0	0	0	0	0	E. coli
F1S1R1D3B3P1F09	F1S1R2D2B3P2B03	0	2878	140.7	133.665-147.73499999999999	201	0	0	0	0	0	0	0	0	E. coli
F1S1R1D3B3P1F09	F1S1R2D2B3P2D12	0	2909	142.8	135.65999999999997-149.94	204	0	0	0	0	0	0	0	0	E. coli
F1S1R1D3B3P1F09	F1S1R2D2B3P3A10	0	2728	142.8	135.65999999999997-149.94	204	0	0	0	0	0	0	0	0	E. coli
F1S1R1D3B3P1F09	F1S1R2D2B3P3B01	0	2694	142.8	135.65999999999997-149.94	204	0	0	0	0	0	0	0	0	E. coli
F1S1R1D3B3P1F09	F1S1R2D2B3P3H09	0	2909	142.8	135.65999999999997-149.94	204	0	0	0	0	0	0	0	0	E. coli
F1S1R1D3B3P1F09	F1S1R2D2B4P4B03	0	2482	161.0	152.95-169.05	230	0	0	0	0	0	0	0	0	E. coli
F1S1R1D3B3P1F09	F1S1R2D3B1P4E04	0	2510	175.0	166.25-183.75	250	0	0	0	0	0	0	0	0	E. coli
F1S1R1D3B3P1F09	F1S1R2D3B1P4E09	0	2629	175.0	166.25-183.75	250	0	0	0	0	0	0	0	0	E. coli
F1S1R1D3B3P1F09	F1S1R2D3B2P2D11	0	2922	180.6	171.57-189.63	258	0	0	0	0	0	0	0	0	E. coli
F1S1R1D3B3P1F09	F1S1R2D3B2P2H03	0	2914	180.6	171.57-189.63	258	0	0	0	0	0	0	0	0	E. coli
F1S1R1D3B3P1F09	F1S1R2D3B3P3B02	0	2491	196.0	186.2-205.8	280	0	0	0	0	0	0	0	0	E. coli
F1S1R1D3B3P1F09	F1S1R2D3B3P3C12	0	2534	198.8	188.85999999999999-208.73999999999998	284	0	0	0	0	0	0	0	0	E. coli
F1S1R1D3B3P1F09	F1S1R2D3B3P3G12	0	2532	198.8	188.85999999999999-208.73999999999998	284	0	0	0	0	0	0	0	0	E. coli
F1S1R1D3B3P1F09	F1S1R2D3B3P4F03	0	2533	200.2	190.18999999999997-210.21	286	0	0	0	0	0	0	0	0	E. coli
F1S1R1D3B3P1F09	F1S1R2D3B4P4C05	0	2532	210.7	200.165-221.23499999999999	301	0	0	0	0	0	0	0	0	E. coli
F1S1R1D3B3P1F09	F1S1R2D3B4P4E03	0	2536	210.7	200.165-221.23499999999999	301	0	0	0	0	0	0	0	0	E. coli
F1S1R1D3B3P1F09	F1S1R2D3B4P4E07	0	2533	210.7	200.165-221.23499999999999	301	0	0	0	0	0	0	0	0	E. coli
F1S1R1D3B3P1F09	F1S1R2D3B4P5B07	0	2478	217.0	206.14999999999998-227.85000000000002	310	0	0	0	0	0	0	0	0	E. coli
F1S1R1D3B3P1F09	F1S1R2D3B4P5D12	0	2535	215.6	204.82-226.38	308	0	0	0	0	0	0	0	0	E. coli
F1S1R1D3B3P1F09	F1S1R2D3B4P5E12	0	2533	215.6	204.82-226.38	308	0	0	0	0	0	0	0	0	E. coli
F1S1R1D3B3P1F09	F1S1R2D3B4P5G11	0	2477	217.0	206.14999999999998-227.85000000000002	310	0	0	0	0	0	0	0	0	E. coli
F1S1R1D3B3P1F09	F1S1R2D4B1P3C06	0	2459	221.2	210.14-232.26	316	0	0	0	0	0	0	0	0	E. coli
F1S1R1D3B3P1F09	F1S1R2D4B3P3D04	0	2454	243.6	231.42-255.78	348	0	0	0	0	0	0	0	0	E. coli
F1S1R1D3B3P1F09	F1S1R2D4B3P3G09	0	2457	246.4	234.07999999999996-258.71999999999997	352	0	0	0	0	0	0	0	0	E. coli
F1S1R1D3B3P1F09	SH010621x2x78	0	2467	52.5	49.875-55.125	75	0	0	0	0	0	0	0	0	E. coli
F1S1R1D3B3P1F09	SH011020x2x60	0	2888	275.8	262.00999999999993-289.59	394	0	0	0	0	0	0	0	0	E. coli
F1S1R1D3B3P1F09	SH020921x2x02	0	2471	37.8	35.91-39.69	54	0	0	0	0	0	0	0	0	E. coli
F1S1R1D3B3P1F09	SH020921x2x25	0	10042	35.7	33.91499999999999-37.485	51	0	0	0	0	0	0	0	0	E. coli
F1S1R1D3B3P1F09	SH030621x1x46	0	2744	298.9	283.955-313.84499999999997	427	0	0	0	0	0	0	0	0	E. coli
F1S1R1D3B3P1F09	SH030621x1x92	0	3801	149.8	142.30999999999997-157.29	214	0	0	0	0	0	0	0	0	E. coli
F1S1R1D3B3P1F09	SH031220x1x20	0	2488	196.7	186.86499999999998-206.535	281	0	0	0	0	0	0	0	0	E. coli
F1S1R1D3B3P1F09	SH031220x1x23	0	261	195.3	185.53499999999997-205.065	279	0	0	0	0	0	0	0	0	E. coli
F1S1R1D3B3P1F09	SH040221x1x11	1	286	446.6	424.2699999999999-468.93	638	0	0	0	0	0	0	0	0	E. coli
F1S1R1D3B3P1F09	SH040221x2x31	0	2775	400.4	380.37999999999994-420.42	572	0	0	0	0	0	0	0	0	E. coli
F1S1R1D3B3P1F09	SH040221x2x76	1	304	392.7	373.065-412.335	561	0	0	0	0	0	0	0	0	E. coli
F1S1R1D3B3P1F09	SH040321x2x57	0	2425	171.5	162.92499999999998-180.07500000000002	245	0	0	0	0	0	0	0	0	E. coli
F1S1R1D3B3P1F09	SH040321x2x62	0	2478	170.8	162.25999999999996-179.34	244	0	0	0	0	0	0	0	0	E. coli
F1S1R1D3B3P1F09	SH040321x2x67	0	2726	167.3	158.93499999999997-175.665	239	0	0	0	0	0	0	0	0	E. coli
F1S1R1D3B3P1F09	SH040321x2x71	0	252	166.6	158.26999999999998-174.93	238	0	0	0	0	0	0	0	0	E. coli
F1S1R1D3B3P1F09	SH050122x2x67	0	375	96.6	91.77-101.42999999999999	138	0	0	0	0	0	0	0	0	E. coli
F1S1R1D3B3P1F09	SH050122x2x94	0	2485	98.0	93.1-102.9	140	0	0	0	0	0	0	0	0	E. coli
F1S1R1D3B3P1F09	SH060521x1x17	0	2760	81.89999999999999	77.80499999999999-85.99499999999999	117	0	0	0	0	0	0	0	0	E. coli
F1S1R1D3B3P1F09	SH060521x1x50	0	5946	80.5	76.475-84.525	115	0	0	0	0	0	0	0	0	E. coli
F1S1R1D3B3P1F09	SH061021x2x19	0	2481	29.4	27.929999999999996-30.87	42	0	0	0	0	0	0	0	0	E. coli
F1S1R1D3B3P1F09	SH061021x2x39	0	2755	30.8	29.259999999999994-32.339999999999996	44	0	0	0	0	0	0	0	0	E. coli
F1S1R1D3B3P1F09	SH081020x1x81	0	2742	229.6	218.11999999999998-241.08	328	0	0	0	0	0	0	0	0	E. coli
F1S1R1D3B3P1F09	SH081020x1x82	0	2739	230.3	218.78499999999997-241.815	329	0	0	0	0	0	0	0	0	E. coli
F1S1R1D3B3P1F09	SH081020x2x71	0	2472	338.1	321.19499999999994-355.005	483	0	0	0	0	0	0	0	0	E. coli
F1S1R1D3B3P1F09	SH081020x2x84	0	2783	329.7	313.215-346.185	471	0	0	0	0	0	0	0	0	E. coli
F1S1R1D3B3P1F09	SH090321x1x44	0	2514	169.4	160.92999999999998-177.86999999999998	242	0	0	0	0	0	0	0	0	E. coli
F1S1R1D3B3P1F09	SH150921x1x83	0	235	27.3	25.934999999999995-28.665	39	0	0	0	0	0	0	0	0	E. coli
F1S1R1D3B3P1F09	SH161121x2x74	0	9784	65.1	61.84499999999999-68.355	93	0	0	0	0	0	0	0	0	E. coli
F1S1R1D3B3P1F09	SH162x51	0	2472	191.1	181.545-200.655	273	0	0	0	0	0	0	0	0	E. coli
F1S1R1D3B3P1F09	SH164x36	0	2543	194.6	184.86999999999998-204.33	278	0	0	0	0	0	0	0	0	E. coli
F1S1R1D3B3P1F09	SH164x40	0	2641	192.5	182.875-202.125	275	0	0	0	0	0	0	0	0	E. coli
F1S1R1D3B3P1F09	SH165x36	0	2476	198.8	188.85999999999999-208.73999999999998	284	0	0	0	0	0	0	0	0	E. coli
F1S1R1D3B3P1F09	SH167x55	0	2472	202.3	192.18499999999997-212.415	289	0	0	0	0	0	0	0	0	E. coli
F1S1R1D3B3P1F09	SH168x10	0	2525	207.2	196.83999999999997-217.56	296	0	0	0	0	0	0	0	0	E. coli
F1S1R1D3B3P1F09	SH169x32	0	273	210.0	199.5-220.5	300	0	0	0	0	0	0	0	0	E. coli
F1S1R1D3B3P1F09	SH169x41	0	2475	207.9	197.50499999999997-218.295	297	0	0	0	0	0	0	0	0	E. coli
F1S1R1D3B3P1F09	SH169x47	0	2474	209.3	198.83499999999998-219.765	299	0	0	0	0	0	0	0	0	E. coli
F1S1R1D3B3P1F09	SH170321x1x02	0	2476	151.9	144.30499999999998-159.49499999999998	217	0	0	0	0	0	0	0	0	E. coli
F1S1R1D3B3P1F09	SH170321x1x17	0	237	148.4	140.97999999999996-155.82	212	0	0	0	0	0	0	0	0	E. coli
F1S1R1D3B3P1F09	SH170322x1x28	0	3144	137.9	131.00499999999997-144.795	197	0	0	0	0	0	0	0	0	E. coli
F1S1R1D3B3P1F09	SH170322x1x35	0	2750	138.6	131.67-145.53	198	0	0	0	0	0	0	0	0	E. coli
F1S1R1D3B3P1F09	SH170322x2x16	0	2460	146.3	138.98499999999999-153.61499999999998	209	0	0	0	0	0	0	0	0	E. coli
F1S1R1D3B3P1F09	SH171220x2x60	0	2776	354.2	336.48999999999995-371.91	506	0	0	0	0	0	0	0	0	E. coli
F1S1R1D3B3P1F09	SH171220x2x62	0	2766	201.6	191.51999999999998-211.68	288	0	0	0	0	0	0	0	0	E. coli
F1S1R1D3B3P1F09	SH171x62	0	2555	213.5	202.825-224.175	305	0	0	0	0	0	0	0	0	E. coli
F1S1R1D3B3P1F09	SH174x39	0	3005	217.0	206.14999999999998-227.85000000000002	310	0	0	0	0	0	0	0	0	E. coli
F1S1R1D3B3P1F09	SH180x60	0	2743	231.0	219.44999999999996-242.54999999999998	330	0	0	0	0	0	0	0	0	E. coli
F1S1R1D3B3P1F09	SH181120x2x71xr2	0	2476	221.9	210.80499999999998-232.99499999999998	317	0	0	0	0	0	0	0	0	E. coli
F1S1R1D3B3P1F09	SH181120x2x82	0	2736	214.2	203.48999999999998-224.91	306	0	0	0	0	0	0	0	0	E. coli
F1S1R1D3B3P1F09	SH200921x2x22	0	237	4.199999999999999	3.9899999999999993-4.409999999999999	6	0	0	0	0	0	0	0	0	E. coli
F1S1R1D3B3P1F09	SH200921x2x38	0	237	4.199999999999999	3.9899999999999993-4.409999999999999	6	0	0	0	0	0	0	0	0	E. coli
F1S1R1D3B3P1F09	SH200x20	0	2740	280.7	266.66499999999996-294.735	401	0	0	0	0	0	0	0	0	E. coli
F1S1R1D3B3P1F09	SH200x26	0	2767	280.7	266.66499999999996-294.735	401	0	0	0	0	0	0	0	0	E. coli
F1S1R1D3B3P1F09	SH202x57	0	2882	284.9	270.655-299.145	407	0	0	0	0	0	0	0	0	E. coli
F1S1R1D3B3P1F09	SH203x17	0	335	287.0	272.65-301.35	410	0	0	0	0	0	0	0	0	E. coli
F1S1R1D3B3P1F09	SH204x50	0	375	290.5	275.97499999999997-305.02500000000003	415	0	0	0	0	0	0	0	0	E. coli
F1S1R1D3B3P1F09	SH211020x1x10	0	2484	320.6	304.56999999999994-336.63	458	0	0	0	0	0	0	0	0	E. coli
F1S1R1D3B3P1F09	SH213x49	1	303	310.1	294.59499999999997-325.60499999999996	443	0	0	0	0	0	0	0	0	E. coli
F1S1R1D3B3P1F09	SH213x51	1	303	310.1	294.59499999999997-325.60499999999996	443	0	0	0	0	0	0	0	0	E. coli
F1S1R1D3B3P1F09	SH215x28	1	303	313.6	297.91999999999996-329.28	448	0	0	0	0	0	0	0	0	E. coli
F1S1R1D3B3P1F09	SH216x41	0	2431	316.4	300.58-332.21999999999997	452	0	0	0	0	0	0	0	0	E. coli
F1S1R1D3B3P1F09	SH216x61	0	2483	315.0	299.25-330.75	450	0	0	0	0	0	0	0	0	E. coli
F1S1R1D3B3P1F09	SH217x30	0	2735	317.8	301.90999999999997-333.68999999999994	454	0	0	0	0	0	0	0	0	E. coli
F1S1R1D3B3P1F09	SH217x32	0	2486	315.0	299.25-330.75	450	0	0	0	0	0	0	0	0	E. coli
F1S1R1D3B3P1F09	SH220422x1x82	0	2480	165.9	157.60499999999996-174.195	237	0	0	0	0	0	0	0	0	E. coli
F1S1R1D3B3P1F09	SH220422x2x08	0	2776	167.3	158.93499999999997-175.665	239	0	0	0	0	0	0	0	0	E. coli
F1S1R1D3B3P1F09	SH220422x2x15	0	2875	167.3	158.93499999999997-175.665	239	0	0	0	0	0	0	0	0	E. coli
F1S1R1D3B3P1F09	SH220921x1x46	0	2464	7.699999999999999	7.314999999999999-8.084999999999999	11	0	0	0	0	0	0	0	0	E. coli
F1S1R1D3B3P1F09	SH220921x1x58	0	2482	7.699999999999999	7.314999999999999-8.084999999999999	11	0	0	0	0	0	0	0	0	E. coli
F1S1R1D3B3P1F09	SH220921x1x60	0	2463	7.699999999999999	7.314999999999999-8.084999999999999	11	0	0	0	0	0	0	0	0	E. coli
F1S1R1D3B3P1F09	SH220921x1x66	0	2464	7.699999999999999	7.314999999999999-8.084999999999999	11	0	0	0	0	0	0	0	0	E. coli
F1S1R1D3B3P1F09	SH220921x2x32	0	223	14.0	13.299999999999999-14.700000000000001	20	0	0	0	0	0	0	0	0	E. coli
F1S1R1D3B3P1F09	SH220921x2x60	0	2463	15.4	14.629999999999997-16.169999999999998	22	0	0	0	0	0	0	0	0	E. coli
F1S1R1D3B3P1F09	SH220921x2x85	0	2470	18.2	17.29-19.11	26	0	0	0	0	0	0	0	0	E. coli
F1S1R1D3B3P1F09	SH221020x2x17	0	2869	368.2	349.78999999999996-386.61	526	0	0	0	0	0	0	0	0	E. coli
F1S1R1D3B3P1F09	SH222x22	0	2734	328.3	311.88499999999993-344.715	469	0	0	0	0	0	0	0	0	E. coli
F1S1R1D3B3P1F09	SH222x62	0	2733	327.6	311.21999999999997-343.97999999999996	468	0	0	0	0	0	0	0	0	E. coli
F1S1R1D3B3P1F09	SH225x10	1	287	331.8	315.2099999999999-348.39	474	0	0	0	0	0	0	0	0	E. coli
F1S1R1D3B3P1F09	SH225x15	0	2740	333.9	317.205-350.59499999999997	477	0	0	0	0	0	0	0	0	E. coli
F1S1R1D3B3P1F09	SH226x09	1	247	334.6	317.86999999999995-351.33	478	0	0	0	0	0	0	0	0	E. coli
F1S1R1D3B3P1F09	SH230321x2x14	0	9912	121.8	115.71-127.89	174	0	0	0	0	0	0	0	0	E. coli
F1S1R1D3B3P1F09	SH230321x2x84	0	2475	114.8	109.05999999999999-120.54	164	0	0	0	0	0	0	0	0	E. coli
F1S1R1D3B3P1F09	SH230920x1x72	0	2458	264.6	251.36999999999995-277.83	378	0	0	0	0	0	0	0	0	E. coli
F1S1R1D3B3P1F09	SH230920x2x86	0	2474	245.7	233.415-257.985	351	0	0	0	0	0	0	0	0	E. coli
F1S1R1D3B3P1F09	SH232x54	1	247	347.9	330.50499999999994-365.295	497	0	0	0	0	0	0	0	0	E. coli
F1S1R1D3B3P1F09	SH238x31	0	2732	363.3	345.13499999999993-381.465	519	0	0	0	0	0	0	0	0	E. coli
F1S1R1D3B3P1F09	SH250322x1x67	0	2471	156.8	148.95999999999998-164.64	224	0	0	0	0	0	0	0	0	E. coli
F1S1R1D3B3P1F09	SH250322x1x70	0	2511	157.5	149.625-165.375	225	0	0	0	0	0	0	0	0	E. coli
F1S1R1D3B3P1F09	SH260321x2x83	0	2737	100.8	95.75999999999999-105.84	144	0	0	0	0	0	0	0	0	E. coli
F1S1R1D3B3P1F09	SH280122x2x14	0	2738	111.3	105.735-116.865	159	0	0	0	0	0	0	0	0	E. coli
F1S1R1D3B3P1F09	SH280122x2x86	0	2460	117.6	111.71999999999998-123.48	168	0	0	0	0	0	0	0	0	E. coli
F1S1R1D3B3P1F09	SH300920x1x79	1	277	306.6	291.27-321.92999999999995	438	0	0	0	0	0	0	0	0	E. coli
F1S1R1D3B3P1G09	F1S1R1D3B3P3B06	0	2470	3.5	3.3249999999999997-3.6750000000000003	5	0	0	0	0	0	0	0	0	E. coli
F1S1R1D3B3P1G09	F1S1R1D3B3P5A11	0	2720	10.5	9.975-11.025	15	0	0	0	0	0	0	0	0	E. coli
F1S1R1D3B3P1G09	F1S1R1D3B4P2B02	0	2471	13.3	12.634999999999998-13.965	19	0	0	0	0	0	0	0	0	E. coli
F1S1R1D3B3P1G09	F1S1R1D3B4P2H08	0	2435	15.4	14.629999999999997-16.169999999999998	22	0	0	0	0	0	0	0	0	E. coli
F1S1R1D3B3P1G09	F1S1R1D4B1P1A01	0	9896	21.0	19.95-22.05	30	0	0	0	0	0	0	0	0	E. coli
F1S1R1D3B3P1G09	F1S1R1D4B1P3B08	0	9902	23.8	22.609999999999996-24.99	34	0	0	0	0	0	0	0	0	E. coli
F1S1R1D3B3P1G09	F1S1R1D4B1P3E09	0	10136	22.4	21.279999999999998-23.52	32	0	0	0	0	0	0	0	0	E. coli
F1S1R1D3B3P1G09	F1S1R1D4B1P3F05	0	9895	25.2	23.939999999999998-26.46	36	0	0	0	0	0	0	0	0	E. coli
F1S1R1D3B3P1G09	F1S1R1D4B1P5B04	0	9900	28.0	26.599999999999998-29.400000000000002	40	0	0	0	0	0	0	0	0	E. coli
F1S1R1D3B3P1G09	F1S1R1D4B1P5G02	0	2768	25.9	24.604999999999997-27.195	37	0	0	0	0	0	0	0	0	E. coli
F1S1R1D3B3P1G09	F1S1R1D4B2P2C06	0	2460	34.3	32.584999999999994-36.015	49	0	0	0	0	0	0	0	0	E. coli
F1S1R1D3B3P1G09	F1S1R1D4B2P2H09	0	2437	35.7	33.91499999999999-37.485	51	0	0	0	0	0	0	0	0	E. coli
F1S1R1D3B3P1G09	F1S1R1D4B2P5H11	0	2494	40.6	38.56999999999999-42.629999999999995	58	0	0	0	0	0	0	0	0	E. coli
F1S1R1D3B3P1G09	F1S1R1D4B3P1D09	0	2494	42.7	40.56499999999999-44.835	61	0	0	0	0	0	0	0	0	E. coli
F1S1R1D3B3P1G09	F1S1R1D4B3P1F06	0	2490	42.7	40.56499999999999-44.835	61	0	0	0	0	0	0	0	0	E. coli
F1S1R1D3B3P1G09	F1S1R1D4B3P2C12	0	2475	42.7	40.56499999999999-44.835	61	0	0	0	0	0	0	0	0	E. coli
F1S1R1D3B3P1G09	F1S1R1D4B3P2F09	0	9525	44.8	42.559999999999995-47.04	64	0	0	0	0	0	0	0	0	E. coli
F1S1R1D3B3P1G09	F1S1R1D4B3P5D12	0	2443	51.8	49.209999999999994-54.39	74	0	0	0	0	0	0	0	0	E. coli
F1S1R1D3B3P1G09	F1S1R1D4B4P3B02	0	2482	56.0	53.199999999999996-58.800000000000004	80	0	0	0	0	0	0	0	0	E. coli
F1S1R1D3B3P1G09	F1S1R1D4B4P4B02	0	2419	60.2	57.18999999999999-63.21	86	0	0	0	0	0	0	0	0	E. coli
F1S1R1D3B3P1G09	F1S1R1D4B4P4D03	0	2486	60.2	57.18999999999999-63.21	86	0	0	0	0	0	0	0	0	E. coli
F1S1R1D3B3P1G09	F1S1R1D4B4P4G01	0	2419	59.49999999999999	56.52499999999999-62.474999999999994	85	0	0	0	0	0	0	0	0	E. coli
F1S1R1D3B3P1G09	F1S1R1D4B4P5A06	0	2487	62.99999999999999	59.84999999999999-66.14999999999999	90	0	0	0	0	0	0	0	0	E. coli
F1S1R1D3B3P1G09	F1S1R1D4B4P5G01	0	2461	61.6	58.51999999999999-64.67999999999999	88	0	0	0	0	0	0	0	0	E. coli
F1S1R1D3B3P1G09	F1S1R1D4B4P5G07	0	2421	62.99999999999999	59.84999999999999-66.14999999999999	90	0	0	0	0	0	0	0	0	E. coli
F1S1R1D3B3P1G09	F1S1R2D1B1P1D10	0	183	64.39999999999999	61.179999999999986-67.61999999999999	92	0	0	0	0	0	0	0	0	E. coli
F1S1R1D3B3P1G09	F1S1R2D1B1P5B07	0	2720	72.8	69.16-76.44	104	0	0	0	0	0	0	0	0	E. coli
F1S1R1D3B3P1G09	F1S1R2D1B2P1D06	0	2449	77.0	73.14999999999999-80.85000000000001	110	0	0	0	0	0	0	0	0	E. coli
F1S1R1D3B3P1G09	F1S1R2D1B2P1E06	0	2450	77.0	73.14999999999999-80.85000000000001	110	0	0	0	0	0	0	0	0	E. coli
F1S1R1D3B3P1G09	F1S1R2D1B2P3F02	0	2508	78.39999999999999	74.47999999999999-82.32	112	0	0	0	0	0	0	0	0	E. coli
F1S1R1D3B3P1G09	F1S1R2D1B2P4E01	0	231	84.0	79.8-88.2	120	0	0	0	0	0	0	0	0	E. coli
F1S1R1D3B3P1G09	F1S1R2D1B2P5D04	0	2678	84.69999999999999	80.46499999999999-88.93499999999999	121	0	0	0	0	0	0	0	0	E. coli
F1S1R1D3B3P1G09	F1S1R2D1B3P2C04	0	254	92.4	87.77999999999999-97.02	132	0	0	0	0	0	0	0	0	E. coli
F1S1R1D3B3P1G09	F1S1R2D1B3P2E11	0	250	94.5	89.77499999999999-99.22500000000001	135	0	0	0	0	0	0	0	0	E. coli
F1S1R1D3B3P1G09	F1S1R2D1B4P3A07	0	9901	109.2	103.73999999999998-114.66	156	0	0	0	0	0	0	0	0	E. coli
F1S1R1D3B3P1G09	F1S1R2D1B4P5F01	0	253	114.1	108.395-119.80499999999999	163	0	0	0	0	0	0	0	0	E. coli
F1S1R1D3B3P1G09	F1S1R2D1B4P5G12	0	2494	113.4	107.72999999999999-119.07	162	0	0	0	0	0	0	0	0	E. coli
F1S1R1D3B3P1G09	F1S1R2D2B1P5B02	0	2509	122.5	116.37499999999999-128.625	175	0	0	0	0	0	0	0	0	E. coli
F1S1R1D3B3P1G09	F1S1R2D2B1P5C02	0	2505	122.5	116.37499999999999-128.625	175	0	0	0	0	0	0	0	0	E. coli
F1S1R1D3B3P1G09	F1S1R2D2B1P5D02	0	2505	122.5	116.37499999999999-128.625	175	0	0	0	0	0	0	0	0	E. coli
F1S1R1D3B3P1G09	F1S1R2D2B1P5D11	0	2888	123.2	117.03999999999998-129.35999999999999	176	0	0	0	0	0	0	0	0	E. coli
F1S1R1D3B3P1G09	F1S1R2D2B2P2B06	0	2470	130.9	124.355-137.44500000000002	187	0	0	0	0	0	0	0	0	E. coli
F1S1R1D3B3P1G09	F1S1R2D2B2P2F07	0	2513	129.5	123.02499999999999-135.975	185	0	0	0	0	0	0	0	0	E. coli
F1S1R1D3B3P1G09	F1S1R2D2B2P2H10	0	2419	131.6	125.01999999999998-138.18	188	0	0	0	0	0	0	0	0	E. coli
F1S1R1D3B3P1G09	F1S1R2D2B2P3D06	0	438	133.7	127.01499999999999-140.385	191	0	0	0	0	0	0	0	0	E. coli
F1S1R1D3B3P1G09	F1S1R2D2B2P4D10	0	2470	135.8	129.01-142.58999999999997	194	0	0	0	0	0	0	0	0	E. coli
F1S1R1D3B3P1G09	F1S1R2D2B3P1D03	0	2467	140.7	133.665-147.73499999999999	201	0	0	0	0	0	0	0	0	E. coli
F1S1R1D3B3P1G09	F1S1R2D2B3P1F01	0	2737	140.7	133.665-147.73499999999999	201	0	0	0	0	0	0	0	0	E. coli
F1S1R1D3B3P1G09	F1S1R2D2B3P2B03	0	2872	140.7	133.665-147.73499999999999	201	0	0	0	0	0	0	0	0	E. coli
F1S1R1D3B3P1G09	F1S1R2D2B3P2D12	0	2903	142.8	135.65999999999997-149.94	204	0	0	0	0	0	0	0	0	E. coli
F1S1R1D3B3P1G09	F1S1R2D2B3P3A10	0	2722	142.8	135.65999999999997-149.94	204	0	0	0	0	0	0	0	0	E. coli
F1S1R1D3B3P1G09	F1S1R2D2B3P3B01	0	2688	142.8	135.65999999999997-149.94	204	0	0	0	0	0	0	0	0	E. coli
F1S1R1D3B3P1G09	F1S1R2D2B3P3H09	0	2903	142.8	135.65999999999997-149.94	204	0	0	0	0	0	0	0	0	E. coli
F1S1R1D3B3P1G09	F1S1R2D2B4P4B03	0	2476	161.0	152.95-169.05	230	0	0	0	0	0	0	0	0	E. coli
F1S1R1D3B3P1G09	F1S1R2D3B1P4E04	0	2506	175.0	166.25-183.75	250	0	0	0	0	0	0	0	0	E. coli
F1S1R1D3B3P1G09	F1S1R2D3B1P4E09	0	2622	175.0	166.25-183.75	250	0	0	0	0	0	0	0	0	E. coli
F1S1R1D3B3P1G09	F1S1R2D3B2P2D11	0	2916	180.6	171.57-189.63	258	0	0	0	0	0	0	0	0	E. coli
F1S1R1D3B3P1G09	F1S1R2D3B2P2H03	0	2908	180.6	171.57-189.63	258	0	0	0	0	0	0	0	0	E. coli
F1S1R1D3B3P1G09	F1S1R2D3B3P3B02	0	2485	196.0	186.2-205.8	280	0	0	0	0	0	0	0	0	E. coli
F1S1R1D3B3P1G09	F1S1R2D3B3P3C12	0	2528	198.8	188.85999999999999-208.73999999999998	284	0	0	0	0	0	0	0	0	E. coli
F1S1R1D3B3P1G09	F1S1R2D3B3P3G12	0	2526	198.8	188.85999999999999-208.73999999999998	284	0	0	0	0	0	0	0	0	E. coli
F1S1R1D3B3P1G09	F1S1R2D3B3P4F03	0	2527	200.2	190.18999999999997-210.21	286	0	0	0	0	0	0	0	0	E. coli
F1S1R1D3B3P1G09	F1S1R2D3B4P4C05	0	2526	210.7	200.165-221.23499999999999	301	0	0	0	0	0	0	0	0	E. coli
F1S1R1D3B3P1G09	F1S1R2D3B4P4E03	0	2530	210.7	200.165-221.23499999999999	301	0	0	0	0	0	0	0	0	E. coli
F1S1R1D3B3P1G09	F1S1R2D3B4P4E07	0	2527	210.7	200.165-221.23499999999999	301	0	0	0	0	0	0	0	0	E. coli
F1S1R1D3B3P1G09	F1S1R2D3B4P5B07	0	2472	217.0	206.14999999999998-227.85000000000002	310	0	0	0	0	0	0	0	0	E. coli
F1S1R1D3B3P1G09	F1S1R2D3B4P5D12	0	2529	215.6	204.82-226.38	308	0	0	0	0	0	0	0	0	E. coli
F1S1R1D3B3P1G09	F1S1R2D3B4P5E12	0	2527	215.6	204.82-226.38	308	0	0	0	0	0	0	0	0	E. coli
F1S1R1D3B3P1G09	F1S1R2D3B4P5G11	0	2471	217.0	206.14999999999998-227.85000000000002	310	0	0	0	0	0	0	0	0	E. coli
F1S1R1D3B3P1G09	F1S1R2D4B1P3C06	0	2453	221.2	210.14-232.26	316	0	0	0	0	0	0	0	0	E. coli
F1S1R1D3B3P1G09	F1S1R2D4B3P3D04	0	2448	243.6	231.42-255.78	348	0	0	0	0	0	0	0	0	E. coli
F1S1R1D3B3P1G09	F1S1R2D4B3P3G09	0	2451	246.4	234.07999999999996-258.71999999999997	352	0	0	0	0	0	0	0	0	E. coli
F1S1R1D3B3P1G09	SH010621x2x78	0	2461	52.5	49.875-55.125	75	0	0	0	0	0	0	0	0	E. coli
F1S1R1D3B3P1G09	SH011020x2x60	0	2884	275.8	262.00999999999993-289.59	394	0	0	0	0	0	0	0	0	E. coli
F1S1R1D3B3P1G09	SH020921x2x02	0	2465	37.8	35.91-39.69	54	0	0	0	0	0	0	0	0	E. coli
F1S1R1D3B3P1G09	SH020921x2x25	0	10037	35.7	33.91499999999999-37.485	51	0	0	0	0	0	0	0	0	E. coli
F1S1R1D3B3P1G09	SH030621x1x46	0	2739	298.9	283.955-313.84499999999997	427	0	0	0	0	0	0	0	0	E. coli
F1S1R1D3B3P1G09	SH030621x1x92	0	3796	149.8	142.30999999999997-157.29	214	0	0	0	0	0	0	0	0	E. coli
F1S1R1D3B3P1G09	SH031220x1x20	0	2482	196.7	186.86499999999998-206.535	281	0	0	0	0	0	0	0	0	E. coli
F1S1R1D3B3P1G09	SH031220x1x23	0	256	195.3	185.53499999999997-205.065	279	0	0	0	0	0	0	0	0	E. coli
F1S1R1D3B3P1G09	SH040221x1x11	1	280	446.6	424.2699999999999-468.93	638	0	0	0	0	0	0	0	0	E. coli
F1S1R1D3B3P1G09	SH040221x2x31	0	2769	400.4	380.37999999999994-420.42	572	0	0	0	0	0	0	0	0	E. coli
F1S1R1D3B3P1G09	SH040221x2x76	1	296	392.7	373.065-412.335	561	0	0	0	0	0	0	0	0	E. coli
F1S1R1D3B3P1G09	SH040321x2x57	0	2419	171.5	162.92499999999998-180.07500000000002	245	0	0	0	0	0	0	0	0	E. coli
F1S1R1D3B3P1G09	SH040321x2x62	0	2471	170.8	162.25999999999996-179.34	244	0	0	0	0	0	0	0	0	E. coli
F1S1R1D3B3P1G09	SH040321x2x67	0	2720	167.3	158.93499999999997-175.665	239	0	0	0	0	0	0	0	0	E. coli
F1S1R1D3B3P1G09	SH040321x2x71	0	247	166.6	158.26999999999998-174.93	238	0	0	0	0	0	0	0	0	E. coli
F1S1R1D3B3P1G09	SH050122x2x67	0	370	96.6	91.77-101.42999999999999	138	0	0	0	0	0	0	0	0	E. coli
F1S1R1D3B3P1G09	SH050122x2x94	0	2479	98.0	93.1-102.9	140	0	0	0	0	0	0	0	0	E. coli
F1S1R1D3B3P1G09	SH060521x1x17	0	2754	81.89999999999999	77.80499999999999-85.99499999999999	117	0	0	0	0	0	0	0	0	E. coli
F1S1R1D3B3P1G09	SH060521x1x50	0	5941	80.5	76.475-84.525	115	0	0	0	0	0	0	0	0	E. coli
F1S1R1D3B3P1G09	SH061021x2x19	0	2475	29.4	27.929999999999996-30.87	42	0	0	0	0	0	0	0	0	E. coli
F1S1R1D3B3P1G09	SH061021x2x39	0	2749	30.8	29.259999999999994-32.339999999999996	44	0	0	0	0	0	0	0	0	E. coli
F1S1R1D3B3P1G09	SH081020x1x81	0	2736	229.6	218.11999999999998-241.08	328	0	0	0	0	0	0	0	0	E. coli
F1S1R1D3B3P1G09	SH081020x1x82	0	2733	230.3	218.78499999999997-241.815	329	0	0	0	0	0	0	0	0	E. coli
F1S1R1D3B3P1G09	SH081020x2x71	0	2466	338.1	321.19499999999994-355.005	483	0	0	0	0	0	0	0	0	E. coli
F1S1R1D3B3P1G09	SH081020x2x84	0	2777	329.7	313.215-346.185	471	0	0	0	0	0	0	0	0	E. coli
F1S1R1D3B3P1G09	SH090321x1x44	0	2508	169.4	160.92999999999998-177.86999999999998	242	0	0	0	0	0	0	0	0	E. coli
F1S1R1D3B3P1G09	SH150921x1x83	0	230	27.3	25.934999999999995-28.665	39	0	0	0	0	0	0	0	0	E. coli
F1S1R1D3B3P1G09	SH161121x2x74	0	9778	65.1	61.84499999999999-68.355	93	0	0	0	0	0	0	0	0	E. coli
F1S1R1D3B3P1G09	SH162x51	0	2465	191.1	181.545-200.655	273	0	0	0	0	0	0	0	0	E. coli
F1S1R1D3B3P1G09	SH164x36	0	2537	194.6	184.86999999999998-204.33	278	0	0	0	0	0	0	0	0	E. coli
F1S1R1D3B3P1G09	SH164x40	0	2635	192.5	182.875-202.125	275	0	0	0	0	0	0	0	0	E. coli
F1S1R1D3B3P1G09	SH165x36	0	2469	198.8	188.85999999999999-208.73999999999998	284	0	0	0	0	0	0	0	0	E. coli
F1S1R1D3B3P1G09	SH167x55	0	2465	202.3	192.18499999999997-212.415	289	0	0	0	0	0	0	0	0	E. coli
F1S1R1D3B3P1G09	SH168x10	0	2518	207.2	196.83999999999997-217.56	296	0	0	0	0	0	0	0	0	E. coli
F1S1R1D3B3P1G09	SH169x32	0	268	210.0	199.5-220.5	300	0	0	0	0	0	0	0	0	E. coli
F1S1R1D3B3P1G09	SH169x41	0	2469	207.9	197.50499999999997-218.295	297	0	0	0	0	0	0	0	0	E. coli
F1S1R1D3B3P1G09	SH169x47	0	2467	209.3	198.83499999999998-219.765	299	0	0	0	0	0	0	0	0	E. coli
F1S1R1D3B3P1G09	SH170321x1x02	0	2470	151.9	144.30499999999998-159.49499999999998	217	0	0	0	0	0	0	0	0	E. coli
F1S1R1D3B3P1G09	SH170321x1x17	0	232	148.4	140.97999999999996-155.82	212	0	0	0	0	0	0	0	0	E. coli
F1S1R1D3B3P1G09	SH170322x1x28	0	3138	137.9	131.00499999999997-144.795	197	0	0	0	0	0	0	0	0	E. coli
F1S1R1D3B3P1G09	SH170322x1x35	0	2744	138.6	131.67-145.53	198	0	0	0	0	0	0	0	0	E. coli
F1S1R1D3B3P1G09	SH170322x2x16	0	2454	146.3	138.98499999999999-153.61499999999998	209	0	0	0	0	0	0	0	0	E. coli
F1S1R1D3B3P1G09	SH171220x2x60	0	2770	354.2	336.48999999999995-371.91	506	0	0	0	0	0	0	0	0	E. coli
F1S1R1D3B3P1G09	SH171220x2x62	0	2760	201.6	191.51999999999998-211.68	288	0	0	0	0	0	0	0	0	E. coli
F1S1R1D3B3P1G09	SH171x62	0	2547	213.5	202.825-224.175	305	0	0	0	0	0	0	0	0	E. coli
F1S1R1D3B3P1G09	SH174x39	0	2998	217.0	206.14999999999998-227.85000000000002	310	0	0	0	0	0	0	0	0	E. coli
F1S1R1D3B3P1G09	SH180x60	0	2737	231.0	219.44999999999996-242.54999999999998	330	0	0	0	0	0	0	0	0	E. coli
F1S1R1D3B3P1G09	SH181120x2x71xr2	0	2470	221.9	210.80499999999998-232.99499999999998	317	0	0	0	0	0	0	0	0	E. coli
F1S1R1D3B3P1G09	SH181120x2x82	0	2730	214.2	203.48999999999998-224.91	306	0	0	0	0	0	0	0	0	E. coli
F1S1R1D3B3P1G09	SH200921x2x22	0	232	4.199999999999999	3.9899999999999993-4.409999999999999	6	0	0	0	0	0	0	0	0	E. coli
F1S1R1D3B3P1G09	SH200921x2x38	0	232	4.199999999999999	3.9899999999999993-4.409999999999999	6	0	0	0	0	0	0	0	0	E. coli
F1S1R1D3B3P1G09	SH200x20	0	2734	280.7	266.66499999999996-294.735	401	0	0	0	0	0	0	0	0	E. coli
F1S1R1D3B3P1G09	SH200x26	0	2761	280.7	266.66499999999996-294.735	401	0	0	0	0	0	0	0	0	E. coli
F1S1R1D3B3P1G09	SH202x57	0	2877	284.9	270.655-299.145	407	0	0	0	0	0	0	0	0	E. coli
F1S1R1D3B3P1G09	SH203x17	0	332	287.0	272.65-301.35	410	0	0	0	0	0	0	0	0	E. coli
F1S1R1D3B3P1G09	SH204x50	0	370	290.5	275.97499999999997-305.02500000000003	415	0	0	0	0	0	0	0	0	E. coli
F1S1R1D3B3P1G09	SH211020x1x10	0	2478	320.6	304.56999999999994-336.63	458	0	0	0	0	0	0	0	0	E. coli
F1S1R1D3B3P1G09	SH213x49	1	298	310.1	294.59499999999997-325.60499999999996	443	0	0	0	0	0	0	0	0	E. coli
F1S1R1D3B3P1G09	SH213x51	1	298	310.1	294.59499999999997-325.60499999999996	443	0	0	0	0	0	0	0	0	E. coli
F1S1R1D3B3P1G09	SH215x28	1	298	313.6	297.91999999999996-329.28	448	0	0	0	0	0	0	0	0	E. coli
F1S1R1D3B3P1G09	SH216x41	0	2425	316.4	300.58-332.21999999999997	452	0	0	0	0	0	0	0	0	E. coli
F1S1R1D3B3P1G09	SH216x61	0	2477	315.0	299.25-330.75	450	0	0	0	0	0	0	0	0	E. coli
F1S1R1D3B3P1G09	SH217x30	0	2729	317.8	301.90999999999997-333.68999999999994	454	0	0	0	0	0	0	0	0	E. coli
F1S1R1D3B3P1G09	SH217x32	0	2480	315.0	299.25-330.75	450	0	0	0	0	0	0	0	0	E. coli
F1S1R1D3B3P1G09	SH220422x1x82	0	2474	165.9	157.60499999999996-174.195	237	0	0	0	0	0	0	0	0	E. coli
F1S1R1D3B3P1G09	SH220422x2x08	0	2770	167.3	158.93499999999997-175.665	239	0	0	0	0	0	0	0	0	E. coli
F1S1R1D3B3P1G09	SH220422x2x15	0	2872	167.3	158.93499999999997-175.665	239	0	0	0	0	0	0	0	0	E. coli
F1S1R1D3B3P1G09	SH220921x1x46	0	2458	7.699999999999999	7.314999999999999-8.084999999999999	11	0	0	0	0	0	0	0	0	E. coli
F1S1R1D3B3P1G09	SH220921x1x58	0	2476	7.699999999999999	7.314999999999999-8.084999999999999	11	0	0	0	0	0	0	0	0	E. coli
F1S1R1D3B3P1G09	SH220921x1x60	0	2457	7.699999999999999	7.314999999999999-8.084999999999999	11	0	0	0	0	0	0	0	0	E. coli
F1S1R1D3B3P1G09	SH220921x1x66	0	2458	7.699999999999999	7.314999999999999-8.084999999999999	11	0	0	0	0	0	0	0	0	E. coli
F1S1R1D3B3P1G09	SH220921x2x32	0	218	14.0	13.299999999999999-14.700000000000001	20	0	0	0	0	0	0	0	0	E. coli
F1S1R1D3B3P1G09	SH220921x2x60	0	2457	15.4	14.629999999999997-16.169999999999998	22	0	0	0	0	0	0	0	0	E. coli
F1S1R1D3B3P1G09	SH220921x2x85	0	2464	18.2	17.29-19.11	26	0	0	0	0	0	0	0	0	E. coli
F1S1R1D3B3P1G09	SH221020x2x17	0	2865	368.2	349.78999999999996-386.61	526	0	0	0	0	0	0	0	0	E. coli
F1S1R1D3B3P1G09	SH222x22	0	2728	328.3	311.88499999999993-344.715	469	0	0	0	0	0	0	0	0	E. coli
F1S1R1D3B3P1G09	SH222x62	0	2727	327.6	311.21999999999997-343.97999999999996	468	0	0	0	0	0	0	0	0	E. coli
F1S1R1D3B3P1G09	SH225x10	1	282	331.8	315.2099999999999-348.39	474	0	0	0	0	0	0	0	0	E. coli
F1S1R1D3B3P1G09	SH225x15	0	2734	333.9	317.205-350.59499999999997	477	0	0	0	0	0	0	0	0	E. coli
F1S1R1D3B3P1G09	SH226x09	1	242	334.6	317.86999999999995-351.33	478	0	0	0	0	0	0	0	0	E. coli
F1S1R1D3B3P1G09	SH230321x2x14	0	9905	121.8	115.71-127.89	174	0	0	0	0	0	0	0	0	E. coli
F1S1R1D3B3P1G09	SH230321x2x84	0	2469	114.8	109.05999999999999-120.54	164	0	0	0	0	0	0	0	0	E. coli
F1S1R1D3B3P1G09	SH230920x1x72	0	2452	264.6	251.36999999999995-277.83	378	0	0	0	0	0	0	0	0	E. coli
F1S1R1D3B3P1G09	SH230920x2x86	0	2468	245.7	233.415-257.985	351	0	0	0	0	0	0	0	0	E. coli
F1S1R1D3B3P1G09	SH232x54	1	242	347.9	330.50499999999994-365.295	497	0	0	0	0	0	0	0	0	E. coli
F1S1R1D3B3P1G09	SH238x31	0	2726	363.3	345.13499999999993-381.465	519	0	0	0	0	0	0	0	0	E. coli
F1S1R1D3B3P1G09	SH250322x1x67	0	2465	156.8	148.95999999999998-164.64	224	0	0	0	0	0	0	0	0	E. coli
F1S1R1D3B3P1G09	SH250322x1x70	0	2505	157.5	149.625-165.375	225	0	0	0	0	0	0	0	0	E. coli
F1S1R1D3B3P1G09	SH260321x2x83	0	2731	100.8	95.75999999999999-105.84	144	0	0	0	0	0	0	0	0	E. coli
F1S1R1D3B3P1G09	SH280122x2x14	0	2732	111.3	105.735-116.865	159	0	0	0	0	0	0	0	0	E. coli
F1S1R1D3B3P1G09	SH280122x2x86	0	2454	117.6	111.71999999999998-123.48	168	0	0	0	0	0	0	0	0	E. coli
F1S1R1D3B3P1G09	SH300920x1x79	1	272	306.6	291.27-321.92999999999995	438	0	0	0	0	0	0	0	0	E. coli
F1S1R1D3B3P1H08	F1S1R1D3B3P3B06	0	2318	3.5	3.3249999999999997-3.6750000000000003	5	0	0	0	0	0	0	0	0	E. coli
F1S1R1D3B3P1H08	F1S1R1D3B3P5A11	0	2562	10.5	9.975-11.025	15	0	0	0	0	0	0	0	0	E. coli
F1S1R1D3B3P1H08	F1S1R1D3B4P2B02	0	2316	13.3	12.634999999999998-13.965	19	0	0	0	0	0	0	0	0	E. coli
F1S1R1D3B3P1H08	F1S1R1D3B4P2H08	0	2280	15.4	14.629999999999997-16.169999999999998	22	0	0	0	0	0	0	0	0	E. coli
F1S1R1D3B3P1H08	F1S1R1D4B1P1A01	0	9377	21.0	19.95-22.05	30	0	0	0	0	0	0	0	0	E. coli
F1S1R1D3B3P1H08	F1S1R1D4B1P3B08	0	9384	23.8	22.609999999999996-24.99	34	0	0	0	0	0	0	0	0	E. coli
F1S1R1D3B3P1H08	F1S1R1D4B1P3E09	0	9611	22.4	21.279999999999998-23.52	32	0	0	0	0	0	0	0	0	E. coli
F1S1R1D3B3P1H08	F1S1R1D4B1P3F05	0	9377	25.2	23.939999999999998-26.46	36	0	0	0	0	0	0	0	0	E. coli
F1S1R1D3B3P1H08	F1S1R1D4B1P5B04	0	9381	28.0	26.599999999999998-29.400000000000002	40	0	0	0	0	0	0	0	0	E. coli
F1S1R1D3B3P1H08	F1S1R1D4B1P5G02	0	2606	25.9	24.604999999999997-27.195	37	0	0	0	0	0	0	0	0	E. coli
F1S1R1D3B3P1H08	F1S1R1D4B2P2C06	0	2307	34.3	32.584999999999994-36.015	49	0	0	0	0	0	0	0	0	E. coli
F1S1R1D3B3P1H08	F1S1R1D4B2P2H09	0	2284	35.7	33.91499999999999-37.485	51	0	0	0	0	0	0	0	0	E. coli
F1S1R1D3B3P1H08	F1S1R1D4B2P5H11	0	2336	40.6	38.56999999999999-42.629999999999995	58	0	0	0	0	0	0	0	0	E. coli
F1S1R1D3B3P1H08	F1S1R1D4B3P1D09	0	2336	42.7	40.56499999999999-44.835	61	0	0	0	0	0	0	0	0	E. coli
F1S1R1D3B3P1H08	F1S1R1D4B3P1F06	0	2332	42.7	40.56499999999999-44.835	61	0	0	0	0	0	0	0	0	E. coli
F1S1R1D3B3P1H08	F1S1R1D4B3P2C12	0	2321	42.7	40.56499999999999-44.835	61	0	0	0	0	0	0	0	0	E. coli
F1S1R1D3B3P1H08	F1S1R1D4B3P2F09	0	9015	44.8	42.559999999999995-47.04	64	0	0	0	0	0	0	0	0	E. coli
F1S1R1D3B3P1H08	F1S1R1D4B3P5D12	0	2290	51.8	49.209999999999994-54.39	74	0	0	0	0	0	0	0	0	E. coli
F1S1R1D3B3P1H08	F1S1R1D4B4P3B02	0	2329	56.0	53.199999999999996-58.800000000000004	80	0	0	0	0	0	0	0	0	E. coli
F1S1R1D3B3P1H08	F1S1R1D4B4P4B02	0	2265	60.2	57.18999999999999-63.21	86	0	0	0	0	0	0	0	0	E. coli
F1S1R1D3B3P1H08	F1S1R1D4B4P4D03	0	2333	60.2	57.18999999999999-63.21	86	0	0	0	0	0	0	0	0	E. coli
F1S1R1D3B3P1H08	F1S1R1D4B4P4G01	0	2265	59.49999999999999	56.52499999999999-62.474999999999994	85	0	0	0	0	0	0	0	0	E. coli
F1S1R1D3B3P1H08	F1S1R1D4B4P5A06	0	2330	62.99999999999999	59.84999999999999-66.14999999999999	90	0	0	0	0	0	0	0	0	E. coli
F1S1R1D3B3P1H08	F1S1R1D4B4P5G01	0	2308	61.6	58.51999999999999-64.67999999999999	88	0	0	0	0	0	0	0	0	E. coli
F1S1R1D3B3P1H08	F1S1R1D4B4P5G07	0	2267	62.99999999999999	59.84999999999999-66.14999999999999	90	0	0	0	0	0	0	0	0	E. coli
F1S1R1D3B3P1H08	F1S1R2D1B1P1D10	1	13	64.39999999999999	61.179999999999986-67.61999999999999	92	0	1	1	1	0	1	1	1	E. coli
F1S1R1D3B3P1H08	F1S1R2D1B1P5B07	0	2560	72.8	69.16-76.44	104	0	0	0	0	0	0	0	0	E. coli
F1S1R1D3B3P1H08	F1S1R2D1B2P1D06	0	2291	77.0	73.14999999999999-80.85000000000001	110	0	0	0	0	0	0	0	0	E. coli
F1S1R1D3B3P1H08	F1S1R2D1B2P1E06	0	2292	77.0	73.14999999999999-80.85000000000001	110	0	0	0	0	0	0	0	0	E. coli
F1S1R1D3B3P1H08	F1S1R2D1B2P3F02	0	2350	78.39999999999999	74.47999999999999-82.32	112	0	0	0	0	0	0	0	0	E. coli
F1S1R1D3B3P1H08	F1S1R2D1B2P4E01	1	72	84.0	79.8-88.2	120	0	0	0	1	0	1	1	1	E. coli
F1S1R1D3B3P1H08	F1S1R2D1B2P5D04	0	2518	84.69999999999999	80.46499999999999-88.93499999999999	121	0	0	0	0	0	0	0	0	E. coli
F1S1R1D3B3P1H08	F1S1R2D1B3P2C04	1	96	92.4	87.77999999999999-97.02	132	0	0	0	1	0	1	1	1	E. coli
F1S1R1D3B3P1H08	F1S1R2D1B3P2E11	1	98	94.5	89.77499999999999-99.22500000000001	135	0	0	0	1	0	1	1	1	E. coli
F1S1R1D3B3P1H08	F1S1R2D1B4P3A07	0	9388	109.2	103.73999999999998-114.66	156	0	0	0	0	0	0	0	0	E. coli
F1S1R1D3B3P1H08	F1S1R2D1B4P5F01	1	101	114.1	108.395-119.80499999999999	163	0	0	0	0	0	1	1	1	E. coli
F1S1R1D3B3P1H08	F1S1R2D1B4P5G12	0	2344	113.4	107.72999999999999-119.07	162	0	0	0	0	0	0	0	0	E. coli
F1S1R1D3B3P1H08	F1S1R2D2B1P5B02	0	2351	122.5	116.37499999999999-128.625	175	0	0	0	0	0	0	0	0	E. coli
F1S1R1D3B3P1H08	F1S1R2D2B1P5C02	0	2348	122.5	116.37499999999999-128.625	175	0	0	0	0	0	0	0	0	E. coli
F1S1R1D3B3P1H08	F1S1R2D2B1P5D02	0	2348	122.5	116.37499999999999-128.625	175	0	0	0	0	0	0	0	0	E. coli
F1S1R1D3B3P1H08	F1S1R2D2B1P5D11	0	2728	123.2	117.03999999999998-129.35999999999999	176	0	0	0	0	0	0	0	0	E. coli
F1S1R1D3B3P1H08	F1S1R2D2B2P2B06	0	2317	130.9	124.355-137.44500000000002	187	0	0	0	0	0	0	0	0	E. coli
F1S1R1D3B3P1H08	F1S1R2D2B2P2F07	0	2356	129.5	123.02499999999999-135.975	185	0	0	0	0	0	0	0	0	E. coli
F1S1R1D3B3P1H08	F1S1R2D2B2P2H10	0	2265	131.6	125.01999999999998-138.18	188	0	0	0	0	0	0	0	0	E. coli
F1S1R1D3B3P1H08	F1S1R2D2B2P3D06	0	288	133.7	127.01499999999999-140.385	191	0	0	0	0	0	0	0	0	E. coli
F1S1R1D3B3P1H08	F1S1R2D2B2P4D10	0	2317	135.8	129.01-142.58999999999997	194	0	0	0	0	0	0	0	0	E. coli
F1S1R1D3B3P1H08	F1S1R2D2B3P1D03	0	2313	140.7	133.665-147.73499999999999	201	0	0	0	0	0	0	0	0	E. coli
F1S1R1D3B3P1H08	F1S1R2D2B3P1F01	0	2575	140.7	133.665-147.73499999999999	201	0	0	0	0	0	0	0	0	E. coli
F1S1R1D3B3P1H08	F1S1R2D2B3P2B03	0	2712	140.7	133.665-147.73499999999999	201	0	0	0	0	0	0	0	0	E. coli
F1S1R1D3B3P1H08	F1S1R2D2B3P2D12	0	2742	142.8	135.65999999999997-149.94	204	0	0	0	0	0	0	0	0	E. coli
F1S1R1D3B3P1H08	F1S1R2D2B3P3A10	0	2561	142.8	135.65999999999997-149.94	204	0	0	0	0	0	0	0	0	E. coli
F1S1R1D3B3P1H08	F1S1R2D2B3P3B01	0	2528	142.8	135.65999999999997-149.94	204	0	0	0	0	0	0	0	0	E. coli
F1S1R1D3B3P1H08	F1S1R2D2B3P3H09	0	2742	142.8	135.65999999999997-149.94	204	0	0	0	0	0	0	0	0	E. coli
F1S1R1D3B3P1H08	F1S1R2D2B4P4B03	0	2323	161.0	152.95-169.05	230	0	0	0	0	0	0	0	0	E. coli
F1S1R1D3B3P1H08	F1S1R2D3B1P4E04	0	2344	175.0	166.25-183.75	250	0	0	0	0	0	0	0	0	E. coli
F1S1R1D3B3P1H08	F1S1R2D3B1P4E09	0	2461	175.0	166.25-183.75	250	0	0	0	0	0	0	0	0	E. coli
F1S1R1D3B3P1H08	F1S1R2D3B2P2D11	0	2754	180.6	171.57-189.63	258	0	0	0	0	0	0	0	0	E. coli
F1S1R1D3B3P1H08	F1S1R2D3B2P2H03	0	2748	180.6	171.57-189.63	258	0	0	0	0	0	0	0	0	E. coli
F1S1R1D3B3P1H08	F1S1R2D3B3P3B02	0	2331	196.0	186.2-205.8	280	0	0	0	0	0	0	0	0	E. coli
F1S1R1D3B3P1H08	F1S1R2D3B3P3C12	0	2371	198.8	188.85999999999999-208.73999999999998	284	0	0	0	0	0	0	0	0	E. coli
F1S1R1D3B3P1H08	F1S1R2D3B3P3G12	0	2369	198.8	188.85999999999999-208.73999999999998	284	0	0	0	0	0	0	0	0	E. coli
F1S1R1D3B3P1H08	F1S1R2D3B3P4F03	0	2370	200.2	190.18999999999997-210.21	286	0	0	0	0	0	0	0	0	E. coli
F1S1R1D3B3P1H08	F1S1R2D3B4P4C05	0	2369	210.7	200.165-221.23499999999999	301	0	0	0	0	0	0	0	0	E. coli
F1S1R1D3B3P1H08	F1S1R2D3B4P4E03	0	2371	210.7	200.165-221.23499999999999	301	0	0	0	0	0	0	0	0	E. coli
F1S1R1D3B3P1H08	F1S1R2D3B4P4E07	0	2370	210.7	200.165-221.23499999999999	301	0	0	0	0	0	0	0	0	E. coli
F1S1R1D3B3P1H08	F1S1R2D3B4P5B07	0	2318	217.0	206.14999999999998-227.85000000000002	310	0	0	0	0	0	0	0	0	E. coli
F1S1R1D3B3P1H08	F1S1R2D3B4P5D12	0	2372	215.6	204.82-226.38	308	0	0	0	0	0	0	0	0	E. coli
F1S1R1D3B3P1H08	F1S1R2D3B4P5E12	0	2370	215.6	204.82-226.38	308	0	0	0	0	0	0	0	0	E. coli
F1S1R1D3B3P1H08	F1S1R2D3B4P5G11	0	2317	217.0	206.14999999999998-227.85000000000002	310	0	0	0	0	0	0	0	0	E. coli
F1S1R1D3B3P1H08	F1S1R2D4B1P3C06	0	2295	221.2	210.14-232.26	316	0	0	0	0	0	0	0	0	E. coli
F1S1R1D3B3P1H08	F1S1R2D4B3P3D04	0	2295	243.6	231.42-255.78	348	0	0	0	0	0	0	0	0	E. coli
F1S1R1D3B3P1H08	F1S1R2D4B3P3G09	0	2293	246.4	234.07999999999996-258.71999999999997	352	0	0	0	0	0	0	0	0	E. coli
F1S1R1D3B3P1H08	SH010621x2x78	0	2304	52.5	49.875-55.125	75	0	0	0	0	0	0	0	0	E. coli
F1S1R1D3B3P1H08	SH011020x2x60	0	2586	275.8	262.00999999999993-289.59	394	0	0	0	0	0	0	0	0	E. coli
F1S1R1D3B3P1H08	SH020921x2x02	0	2309	37.8	35.91-39.69	54	0	0	0	0	0	0	0	0	E. coli
F1S1R1D3B3P1H08	SH020921x2x25	0	9520	35.7	33.91499999999999-37.485	51	0	0	0	0	0	0	0	0	E. coli
F1S1R1D3B3P1H08	SH030621x1x46	0	2575	298.9	283.955-313.84499999999997	427	0	0	0	0	0	0	0	0	E. coli
F1S1R1D3B3P1H08	SH030621x1x92	0	3644	149.8	142.30999999999997-157.29	214	0	0	0	0	0	0	0	0	E. coli
F1S1R1D3B3P1H08	SH031220x1x20	0	2322	196.7	186.86499999999998-206.535	281	0	0	0	0	0	0	0	0	E. coli
F1S1R1D3B3P1H08	SH031220x1x23	1	97	195.3	185.53499999999997-205.065	279	0	0	0	1	0	0	0	1	E. coli
F1S1R1D3B3P1H08	SH040221x1x11	1	125	446.6	424.2699999999999-468.93	638	0	0	0	0	0	0	0	0	E. coli
F1S1R1D3B3P1H08	SH040221x2x31	0	2605	400.4	380.37999999999994-420.42	572	0	0	0	0	0	0	0	0	E. coli
F1S1R1D3B3P1H08	SH040221x2x76	1	136	392.7	373.065-412.335	561	0	0	0	0	0	0	0	0	E. coli
F1S1R1D3B3P1H08	SH040321x2x57	0	2264	171.5	162.92499999999998-180.07500000000002	245	0	0	0	0	0	0	0	0	E. coli
F1S1R1D3B3P1H08	SH040321x2x62	0	2318	170.8	162.25999999999996-179.34	244	0	0	0	0	0	0	0	0	E. coli
F1S1R1D3B3P1H08	SH040321x2x67	0	2558	167.3	158.93499999999997-175.665	239	0	0	0	0	0	0	0	0	E. coli
F1S1R1D3B3P1H08	SH040321x2x71	1	88	166.6	158.26999999999998-174.93	238	0	0	0	1	0	0	1	1	E. coli
F1S1R1D3B3P1H08	SH050122x2x67	0	211	96.6	91.77-101.42999999999999	138	0	0	0	0	0	0	0	0	E. coli
F1S1R1D3B3P1H08	SH050122x2x94	0	2324	98.0	93.1-102.9	140	0	0	0	0	0	0	0	0	E. coli
F1S1R1D3B3P1H08	SH060521x1x17	0	2593	81.89999999999999	77.80499999999999-85.99499999999999	117	0	0	0	0	0	0	0	0	E. coli
F1S1R1D3B3P1H08	SH060521x1x50	0	5783	80.5	76.475-84.525	115	0	0	0	0	0	0	0	0	E. coli
F1S1R1D3B3P1H08	SH061021x2x19	0	2319	29.4	27.929999999999996-30.87	42	0	0	0	0	0	0	0	0	E. coli
F1S1R1D3B3P1H08	SH061021x2x39	0	2587	30.8	29.259999999999994-32.339999999999996	44	0	0	0	0	0	0	0	0	E. coli
F1S1R1D3B3P1H08	SH081020x1x81	0	2574	229.6	218.11999999999998-241.08	328	0	0	0	0	0	0	0	0	E. coli
F1S1R1D3B3P1H08	SH081020x1x82	0	2572	230.3	218.78499999999997-241.815	329	0	0	0	0	0	0	0	0	E. coli
F1S1R1D3B3P1H08	SH081020x2x71	0	2309	338.1	321.19499999999994-355.005	483	0	0	0	0	0	0	0	0	E. coli
F1S1R1D3B3P1H08	SH081020x2x84	0	2614	329.7	313.215-346.185	471	0	0	0	0	0	0	0	0	E. coli
F1S1R1D3B3P1H08	SH090321x1x44	0	2351	169.4	160.92999999999998-177.86999999999998	242	0	0	0	0	0	0	0	0	E. coli
F1S1R1D3B3P1H08	SH150921x1x83	0	73	27.3	25.934999999999995-28.665	39	0	0	0	1	0	0	0	0	E. coli
F1S1R1D3B3P1H08	SH161121x2x74	0	9263	65.1	61.84499999999999-68.355	93	0	0	0	0	0	0	0	0	E. coli
F1S1R1D3B3P1H08	SH162x51	0	2306	191.1	181.545-200.655	273	0	0	0	0	0	0	0	0	E. coli
F1S1R1D3B3P1H08	SH164x36	0	2383	194.6	184.86999999999998-204.33	278	0	0	0	0	0	0	0	0	E. coli
F1S1R1D3B3P1H08	SH164x40	0	2473	192.5	182.875-202.125	275	0	0	0	0	0	0	0	0	E. coli
F1S1R1D3B3P1H08	SH165x36	0	2309	198.8	188.85999999999999-208.73999999999998	284	0	0	0	0	0	0	0	0	E. coli
F1S1R1D3B3P1H08	SH167x55	0	2306	202.3	192.18499999999997-212.415	289	0	0	0	0	0	0	0	0	E. coli
F1S1R1D3B3P1H08	SH168x10	0	2355	207.2	196.83999999999997-217.56	296	0	0	0	0	0	0	0	0	E. coli
F1S1R1D3B3P1H08	SH169x32	1	108	210.0	199.5-220.5	300	0	0	0	0	0	0	0	1	E. coli
F1S1R1D3B3P1H08	SH169x41	0	2316	207.9	197.50499999999997-218.295	297	0	0	0	0	0	0	0	0	E. coli
F1S1R1D3B3P1H08	SH169x47	0	2308	209.3	198.83499999999998-219.765	299	0	0	0	0	0	0	0	0	E. coli
F1S1R1D3B3P1H08	SH170321x1x02	0	2317	151.9	144.30499999999998-159.49499999999998	217	0	0	0	0	0	0	0	0	E. coli
F1S1R1D3B3P1H08	SH170321x1x17	1	75	148.4	140.97999999999996-155.82	212	0	0	0	1	0	0	1	1	E. coli
F1S1R1D3B3P1H08	SH170322x1x28	0	2996	137.9	131.00499999999997-144.795	197	0	0	0	0	0	0	0	0	E. coli
F1S1R1D3B3P1H08	SH170322x1x35	0	2583	138.6	131.67-145.53	198	0	0	0	0	0	0	0	0	E. coli
F1S1R1D3B3P1H08	SH170322x2x16	0	2301	146.3	138.98499999999999-153.61499999999998	209	0	0	0	0	0	0	0	0	E. coli
F1S1R1D3B3P1H08	SH171220x2x60	0	2609	354.2	336.48999999999995-371.91	506	0	0	0	0	0	0	0	0	E. coli
F1S1R1D3B3P1H08	SH171220x2x62	0	2599	201.6	191.51999999999998-211.68	288	0	0	0	0	0	0	0	0	E. coli
F1S1R1D3B3P1H08	SH171x62	0	2385	213.5	202.825-224.175	305	0	0	0	0	0	0	0	0	E. coli
F1S1R1D3B3P1H08	SH174x39	0	2821	217.0	206.14999999999998-227.85000000000002	310	0	0	0	0	0	0	0	0	E. coli
F1S1R1D3B3P1H08	SH180x60	0	2576	231.0	219.44999999999996-242.54999999999998	330	0	0	0	0	0	0	0	0	E. coli
F1S1R1D3B3P1H08	SH181120x2x71xr2	0	2315	221.9	210.80499999999998-232.99499999999998	317	0	0	0	0	0	0	0	0	E. coli
F1S1R1D3B3P1H08	SH181120x2x82	0	2567	214.2	203.48999999999998-224.91	306	0	0	0	0	0	0	0	0	E. coli
F1S1R1D3B3P1H08	SH200921x2x22	0	75	4.199999999999999	3.9899999999999993-4.409999999999999	6	0	0	0	1	0	0	0	0	E. coli
F1S1R1D3B3P1H08	SH200921x2x38	0	75	4.199999999999999	3.9899999999999993-4.409999999999999	6	0	0	0	1	0	0	0	0	E. coli
F1S1R1D3B3P1H08	SH200x20	0	2573	280.7	266.66499999999996-294.735	401	0	0	0	0	0	0	0	0	E. coli
F1S1R1D3B3P1H08	SH200x26	0	2606	280.7	266.66499999999996-294.735	401	0	0	0	0	0	0	0	0	E. coli
F1S1R1D3B3P1H08	SH202x57	0	2578	284.9	270.655-299.145	407	0	0	0	0	0	0	0	0	E. coli
F1S1R1D3B3P1H08	SH203x17	1	171	287.0	272.65-301.35	410	0	0	0	0	0	0	0	0	E. coli
F1S1R1D3B3P1H08	SH204x50	1	206	290.5	275.97499999999997-305.02500000000003	415	0	0	0	0	0	0	0	0	E. coli
F1S1R1D3B3P1H08	SH211020x1x10	0	2323	320.6	304.56999999999994-336.63	458	0	0	0	0	0	0	0	0	E. coli
F1S1R1D3B3P1H08	SH213x49	1	136	310.1	294.59499999999997-325.60499999999996	443	0	0	0	0	0	0	0	0	E. coli
F1S1R1D3B3P1H08	SH213x51	1	136	310.1	294.59499999999997-325.60499999999996	443	0	0	0	0	0	0	0	0	E. coli
F1S1R1D3B3P1H08	SH215x28	1	136	313.6	297.91999999999996-329.28	448	0	0	0	0	0	0	0	0	E. coli
F1S1R1D3B3P1H08	SH216x41	0	2270	316.4	300.58-332.21999999999997	452	0	0	0	0	0	0	0	0	E. coli
F1S1R1D3B3P1H08	SH216x61	0	2321	315.0	299.25-330.75	450	0	0	0	0	0	0	0	0	E. coli
F1S1R1D3B3P1H08	SH217x30	0	2570	317.8	301.90999999999997-333.68999999999994	454	0	0	0	0	0	0	0	0	E. coli
F1S1R1D3B3P1H08	SH217x32	0	2325	315.0	299.25-330.75	450	0	0	0	0	0	0	0	0	E. coli
F1S1R1D3B3P1H08	SH220422x1x82	0	2319	165.9	157.60499999999996-174.195	237	0	0	0	0	0	0	0	0	E. coli
F1S1R1D3B3P1H08	SH220422x2x08	0	2610	167.3	158.93499999999997-175.665	239	0	0	0	0	0	0	0	0	E. coli
F1S1R1D3B3P1H08	SH220422x2x15	0	2577	167.3	158.93499999999997-175.665	239	0	0	0	0	0	0	0	0	E. coli
F1S1R1D3B3P1H08	SH220921x1x46	0	2299	7.699999999999999	7.314999999999999-8.084999999999999	11	0	0	0	0	0	0	0	0	E. coli
F1S1R1D3B3P1H08	SH220921x1x58	0	2322	7.699999999999999	7.314999999999999-8.084999999999999	11	0	0	0	0	0	0	0	0	E. coli
F1S1R1D3B3P1H08	SH220921x1x60	0	2301	7.699999999999999	7.314999999999999-8.084999999999999	11	0	0	0	0	0	0	0	0	E. coli
F1S1R1D3B3P1H08	SH220921x1x66	0	2302	7.699999999999999	7.314999999999999-8.084999999999999	11	0	0	0	0	0	0	0	0	E. coli
F1S1R1D3B3P1H08	SH220921x2x32	0	60	14.0	13.299999999999999-14.700000000000001	20	0	0	0	1	0	0	0	0	E. coli
F1S1R1D3B3P1H08	SH220921x2x60	0	2303	15.4	14.629999999999997-16.169999999999998	22	0	0	0	0	0	0	0	0	E. coli
F1S1R1D3B3P1H08	SH220921x2x85	0	2305	18.2	17.29-19.11	26	0	0	0	0	0	0	0	0	E. coli
F1S1R1D3B3P1H08	SH221020x2x17	0	2569	368.2	349.78999999999996-386.61	526	0	0	0	0	0	0	0	0	E. coli
F1S1R1D3B3P1H08	SH222x22	0	2569	328.3	311.88499999999993-344.715	469	0	0	0	0	0	0	0	0	E. coli
F1S1R1D3B3P1H08	SH222x62	0	2568	327.6	311.21999999999997-343.97999999999996	468	0	0	0	0	0	0	0	0	E. coli
F1S1R1D3B3P1H08	SH225x10	1	124	331.8	315.2099999999999-348.39	474	0	0	0	0	0	0	0	0	E. coli
F1S1R1D3B3P1H08	SH225x15	0	2576	333.9	317.205-350.59499999999997	477	0	0	0	0	0	0	0	0	E. coli
F1S1R1D3B3P1H08	SH226x09	1	84	334.6	317.86999999999995-351.33	478	0	0	0	1	0	0	0	0	E. coli
F1S1R1D3B3P1H08	SH230321x2x14	0	9385	121.8	115.71-127.89	174	0	0	0	0	0	0	0	0	E. coli
F1S1R1D3B3P1H08	SH230321x2x84	0	2316	114.8	109.05999999999999-120.54	164	0	0	0	0	0	0	0	0	E. coli
F1S1R1D3B3P1H08	SH230920x1x72	0	2295	264.6	251.36999999999995-277.83	378	0	0	0	0	0	0	0	0	E. coli
F1S1R1D3B3P1H08	SH230920x2x86	0	2313	245.7	233.415-257.985	351	0	0	0	0	0	0	0	0	E. coli
F1S1R1D3B3P1H08	SH232x54	1	84	347.9	330.50499999999994-365.295	497	0	0	0	1	0	0	0	0	E. coli
F1S1R1D3B3P1H08	SH238x31	0	2566	363.3	345.13499999999993-381.465	519	0	0	0	0	0	0	0	0	E. coli
F1S1R1D3B3P1H08	SH250322x1x67	0	2307	156.8	148.95999999999998-164.64	224	0	0	0	0	0	0	0	0	E. coli
F1S1R1D3B3P1H08	SH250322x1x70	0	2351	157.5	149.625-165.375	225	0	0	0	0	0	0	0	0	E. coli
F1S1R1D3B3P1H08	SH260321x2x83	0	2570	100.8	95.75999999999999-105.84	144	0	0	0	0	0	0	0	0	E. coli
F1S1R1D3B3P1H08	SH280122x2x14	0	2573	111.3	105.735-116.865	159	0	0	0	0	0	0	0	0	E. coli
F1S1R1D3B3P1H08	SH280122x2x86	0	2301	117.6	111.71999999999998-123.48	168	0	0	0	0	0	0	0	0	E. coli
F1S1R1D3B3P1H08	SH300920x1x79	1	112	306.6	291.27-321.92999999999995	438	0	0	0	0	0	0	0	0	E. coli
F1S1R1D3B3P3B06	F1S1R1D3B3P5A11	0	422	7.0	6.6499999999999995-7.3500000000000005	10	0	0	0	0	0	0	0	0	E. coli
F1S1R1D3B3P3B06	F1S1R1D3B4P2B02	0	191	9.8	9.309999999999999-10.29	14	0	0	0	0	0	0	0	0	E. coli
F1S1R1D3B3P3B06	F1S1R1D3B4P2H08	0	153	11.9	11.304999999999998-12.495	17	0	0	0	0	0	0	0	0	E. coli
F1S1R1D3B3P3B06	F1S1R1D4B1P1A01	0	10753	17.5	16.625-18.375	25	0	0	0	0	0	0	0	0	E. coli
F1S1R1D3B3P3B06	F1S1R1D4B1P3B08	0	10757	20.3	19.284999999999997-21.314999999999998	29	0	0	0	0	0	0	0	0	E. coli
F1S1R1D3B3P3B06	F1S1R1D4B1P3E09	0	10986	18.9	17.955-19.845	27	0	0	0	0	0	0	0	0	E. coli
F1S1R1D3B3P3B06	F1S1R1D4B1P3F05	0	10752	21.7	20.615-22.785	31	0	0	0	0	0	0	0	0	E. coli
F1S1R1D3B3P3B06	F1S1R1D4B1P5B04	0	10757	24.5	23.275-25.725	35	0	0	0	0	0	0	0	0	E. coli
F1S1R1D3B3P3B06	F1S1R1D4B1P5G02	0	472	22.4	21.279999999999998-23.52	32	0	0	0	0	0	0	0	0	E. coli
F1S1R1D3B3P3B06	F1S1R1D4B2P2C06	0	170	30.8	29.259999999999994-32.339999999999996	44	0	0	0	0	0	0	0	0	E. coli
F1S1R1D3B3P3B06	F1S1R1D4B2P2H09	0	123	32.2	30.589999999999993-33.809999999999995	46	0	0	0	0	0	0	0	0	E. coli
F1S1R1D3B3P3B06	F1S1R1D4B2P5H11	0	195	37.1	35.24499999999999-38.955	53	0	0	0	0	0	0	0	0	E. coli
F1S1R1D3B3P3B06	F1S1R1D4B3P1D09	0	195	39.2	37.239999999999995-41.16	56	0	0	0	0	0	0	0	0	E. coli
F1S1R1D3B3P3B06	F1S1R1D4B3P1F06	0	191	39.2	37.239999999999995-41.16	56	0	0	0	0	0	0	0	0	E. coli
F1S1R1D3B3P3B06	F1S1R1D4B3P2C12	0	188	39.2	37.239999999999995-41.16	56	0	0	0	0	0	0	0	0	E. coli
F1S1R1D3B3P3B06	F1S1R1D4B3P2F09	0	10437	41.3	39.23499999999999-43.365	59	0	0	0	0	0	0	0	0	E. coli
F1S1R1D3B3P3B06	F1S1R1D4B3P5D12	0	130	48.3	45.885-50.714999999999996	69	0	0	0	0	0	0	0	0	E. coli
F1S1R1D3B3P3B06	F1S1R1D4B4P3B02	0	182	52.5	49.875-55.125	75	0	0	0	0	0	0	0	0	E. coli
F1S1R1D3B3P3B06	F1S1R1D4B4P4B02	0	137	56.7	53.864999999999995-59.535	81	0	0	0	0	0	0	0	0	E. coli
F1S1R1D3B3P3B06	F1S1R1D4B4P4D03	0	184	56.7	53.864999999999995-59.535	81	0	0	0	0	0	0	0	0	E. coli
F1S1R1D3B3P3B06	F1S1R1D4B4P4G01	0	137	56.0	53.199999999999996-58.800000000000004	80	0	0	0	0	0	0	0	0	E. coli
F1S1R1D3B3P3B06	F1S1R1D4B4P5A06	0	188	59.49999999999999	56.52499999999999-62.474999999999994	85	0	0	0	0	0	0	0	0	E. coli
F1S1R1D3B3P3B06	F1S1R1D4B4P5G01	0	179	58.1	55.19499999999999-61.004999999999995	83	0	0	0	0	0	0	0	0	E. coli
F1S1R1D3B3P3B06	F1S1R1D4B4P5G07	0	139	59.49999999999999	56.52499999999999-62.474999999999994	85	0	0	0	0	0	0	0	0	E. coli
F1S1R1D3B3P3B06	F1S1R2D1B1P1C10	0	2324	60.9	57.855-63.945	87	0	0	0	0	0	0	0	0	E. coli
F1S1R1D3B3P3B06	F1S1R2D1B1P1D10	0	2336	60.9	57.855-63.945	87	0	0	0	0	0	0	0	0	E. coli
F1S1R1D3B3P3B06	F1S1R2D1B1P2A07	0	2483	60.9	57.855-63.945	87	0	0	0	0	0	0	0	0	E. coli
F1S1R1D3B3P3B06	F1S1R2D1B1P5B07	0	422	69.3	65.835-72.765	99	0	0	0	0	0	0	0	0	E. coli
F1S1R1D3B3P3B06	F1S1R2D1B2P1D06	0	150	73.5	69.825-77.175	105	0	0	0	0	0	0	0	0	E. coli
F1S1R1D3B3P3B06	F1S1R2D1B2P1E06	0	151	73.5	69.825-77.175	105	0	0	0	0	0	0	0	0	E. coli
F1S1R1D3B3P3B06	F1S1R2D1B2P3F02	0	207	74.89999999999999	71.15499999999999-78.645	107	0	0	0	0	0	0	0	0	E. coli
F1S1R1D3B3P3B06	F1S1R2D1B2P4E01	0	2315	80.5	76.475-84.525	115	0	0	0	0	0	0	0	0	E. coli
F1S1R1D3B3P3B06	F1S1R2D1B2P5D04	0	388	81.19999999999999	77.13999999999999-85.25999999999999	116	0	0	0	0	0	0	0	0	E. coli
F1S1R1D3B3P3B06	F1S1R2D1B3P2C04	0	2344	88.89999999999999	84.45499999999998-93.345	127	0	0	0	0	0	0	0	0	E. coli
F1S1R1D3B3P3B06	F1S1R2D1B3P2E11	0	2343	91.0	86.45-95.55	130	0	0	0	0	0	0	0	0	E. coli
F1S1R1D3B3P3B06	F1S1R2D1B4P3A07	0	10793	105.7	100.41499999999998-110.985	151	0	0	0	0	0	0	0	0	E. coli
F1S1R1D3B3P3B06	F1S1R2D1B4P5F01	0	2346	110.6	105.07-116.13	158	0	0	0	0	0	0	0	0	E. coli
F1S1R1D3B3P3B06	F1S1R2D1B4P5G12	0	201	109.9	104.40499999999999-115.395	157	0	0	0	0	0	0	0	0	E. coli
F1S1R1D3B3P3B06	F1S1R2D2B1P5B02	0	208	119.0	113.04999999999998-124.94999999999999	170	0	0	0	0	0	0	0	0	E. coli
F1S1R1D3B3P3B06	F1S1R2D2B1P5C02	0	204	119.0	113.04999999999998-124.94999999999999	170	0	0	0	0	0	0	0	0	E. coli
F1S1R1D3B3P3B06	F1S1R2D2B1P5D02	0	204	119.0	113.04999999999998-124.94999999999999	170	0	0	0	0	0	0	0	0	E. coli
F1S1R1D3B3P3B06	F1S1R2D2B1P5D11	0	601	119.7	113.71499999999999-125.68499999999999	171	0	0	0	0	0	0	0	0	E. coli
F1S1R1D3B3P3B06	F1S1R2D2B2P2B06	0	170	127.4	121.02999999999999-133.77	182	0	0	0	0	0	0	0	0	E. coli
F1S1R1D3B3P3B06	F1S1R2D2B2P2F07	0	230	126.0	119.69999999999997-132.29999999999998	180	0	0	0	0	0	0	0	0	E. coli
F1S1R1D3B3P3B06	F1S1R2D2B2P2G04	0	2426	124.6	118.36999999999999-130.83	178	0	0	0	0	0	0	0	0	E. coli
F1S1R1D3B3P3B06	F1S1R2D2B2P2H04	0	2317	124.6	118.36999999999999-130.83	178	0	0	0	0	0	0	0	0	E. coli
F1S1R1D3B3P3B06	F1S1R2D2B2P2H10	0	137	128.1	121.695-134.505	183	0	0	0	0	0	0	0	0	E. coli
F1S1R1D3B3P3B06	F1S1R2D2B2P3D06	0	2539	130.2	123.68999999999998-136.71	186	0	0	0	0	0	0	0	0	E. coli
F1S1R1D3B3P3B06	F1S1R2D2B2P4D10	0	170	132.3	125.68499999999997-138.915	189	0	0	0	0	0	0	0	0	E. coli
F1S1R1D3B3P3B06	F1S1R2D2B3P1D03	0	188	137.2	130.33999999999997-144.06	196	0	0	0	0	0	0	0	0	E. coli
F1S1R1D3B3P3B06	F1S1R2D2B3P1F01	0	439	137.2	130.33999999999997-144.06	196	0	0	0	0	0	0	0	0	E. coli
F1S1R1D3B3P3B06	F1S1R2D2B3P2B03	0	585	137.2	130.33999999999997-144.06	196	0	0	0	0	0	0	0	0	E. coli
F1S1R1D3B3P3B06	F1S1R2D2B3P2D12	0	617	139.3	132.33499999999998-146.265	199	0	0	0	0	0	0	0	0	E. coli
F1S1R1D3B3P3B06	F1S1R2D2B3P3A10	0	435	139.3	132.33499999999998-146.265	199	0	0	0	0	0	0	0	0	E. coli
F1S1R1D3B3P3B06	F1S1R2D2B3P3B01	0	397	139.3	132.33499999999998-146.265	199	0	0	0	0	0	0	0	0	E. coli
F1S1R1D3B3P3B06	F1S1R2D2B3P3H09	0	619	139.3	132.33499999999998-146.265	199	0	0	0	0	0	0	0	0	E. coli
F1S1R1D3B3P3B06	F1S1R2D2B4P4B03	0	176	157.5	149.625-165.375	225	0	0	0	0	0	0	0	0	E. coli
F1S1R1D3B3P3B06	F1S1R2D3B1P4E04	0	203	171.5	162.92499999999998-180.07500000000002	245	0	0	0	0	0	0	0	0	E. coli
F1S1R1D3B3P3B06	F1S1R2D3B1P4E09	0	329	171.5	162.92499999999998-180.07500000000002	245	0	0	0	0	0	0	0	0	E. coli
F1S1R1D3B3P3B06	F1S1R2D3B2P2D11	0	631	177.1	168.24499999999998-185.955	253	0	0	0	0	0	0	0	0	E. coli
F1S1R1D3B3P3B06	F1S1R2D3B2P2H03	0	625	177.1	168.24499999999998-185.955	253	0	0	0	0	0	0	0	0	E. coli
F1S1R1D3B3P3B06	F1S1R2D3B3P3B02	1	185	192.5	182.875-202.125	275	0	0	0	0	0	0	0	1	E. coli
F1S1R1D3B3P3B06	F1S1R2D3B3P3C12	0	249	195.3	185.53499999999997-205.065	279	0	0	0	0	0	0	0	0	E. coli
F1S1R1D3B3P3B06	F1S1R2D3B3P3G12	0	247	195.3	185.53499999999997-205.065	279	0	0	0	0	0	0	0	0	E. coli
F1S1R1D3B3P3B06	F1S1R2D3B3P4F03	0	248	196.7	186.86499999999998-206.535	281	0	0	0	0	0	0	0	0	E. coli
F1S1R1D3B3P3B06	F1S1R2D3B4P4C05	0	247	207.2	196.83999999999997-217.56	296	0	0	0	0	0	0	0	0	E. coli
F1S1R1D3B3P3B06	F1S1R2D3B4P4E03	0	247	207.2	196.83999999999997-217.56	296	0	0	0	0	0	0	0	0	E. coli
F1S1R1D3B3P3B06	F1S1R2D3B4P4E07	0	248	207.2	196.83999999999997-217.56	296	0	0	0	0	0	0	0	0	E. coli
F1S1R1D3B3P3B06	F1S1R2D3B4P5B07	1	173	213.5	202.825-224.175	305	0	0	0	0	0	0	0	1	E. coli
F1S1R1D3B3P3B06	F1S1R2D3B4P5D12	0	250	212.1	201.49499999999998-222.705	303	0	0	0	0	0	0	0	0	E. coli
F1S1R1D3B3P3B06	F1S1R2D3B4P5E12	0	248	212.1	201.49499999999998-222.705	303	0	0	0	0	0	0	0	0	E. coli
F1S1R1D3B3P3B06	F1S1R2D3B4P5G11	1	172	213.5	202.825-224.175	305	0	0	0	0	0	0	0	1	E. coli
F1S1R1D3B3P3B06	F1S1R2D4B1P3C06	1	154	217.7	206.81499999999997-228.585	311	0	0	0	0	0	0	0	1	E. coli
F1S1R1D3B3P3B06	F1S1R2D4B3P3D04	1	163	240.1	228.09499999999997-252.10500000000002	343	0	0	0	0	0	0	0	1	E. coli
F1S1R1D3B3P3B06	F1S1R2D4B3P3G09	1	152	242.9	230.75499999999997-255.045	347	0	0	0	0	0	0	0	1	E. coli
F1S1R1D3B3P3B06	SH010621x2x78	0	160	56.0	53.199999999999996-58.800000000000004	80	0	0	0	0	0	0	0	0	E. coli
F1S1R1D3B3P3B06	SH011020x2x60	0	4287	279.3	265.3349999999999-293.265	399	0	0	0	0	0	0	0	0	E. coli
F1S1R1D3B3P3B06	SH020921x2x02	0	164	41.3	39.23499999999999-43.365	59	0	0	0	0	0	0	0	0	E. coli
F1S1R1D3B3P3B06	SH020921x2x25	0	10936	39.2	37.239999999999995-41.16	56	0	0	0	0	0	0	0	0	E. coli
F1S1R1D3B3P3B06	SH030621x1x46	0	439	302.4	287.28-317.52	432	0	0	0	0	0	0	0	0	E. coli
F1S1R1D3B3P3B06	SH030621x1x92	0	1628	153.3	145.635-160.96499999999997	219	0	0	0	0	0	0	0	0	E. coli
F1S1R1D3B3P3B06	SH031220x1x20	1	185	200.2	190.18999999999997-210.21	286	0	0	0	0	0	0	0	1	E. coli
F1S1R1D3B3P3B06	SH031220x1x23	0	2323	198.8	188.85999999999999-208.73999999999998	284	0	0	0	0	0	0	0	0	E. coli
F1S1R1D3B3P3B06	SH040221x1x11	0	2347	450.1	427.59499999999997-472.60499999999996	643	0	0	0	0	0	0	0	0	E. coli
F1S1R1D3B3P3B06	SH040221x2x31	0	468	403.9	383.705-424.09499999999997	577	0	0	0	0	0	0	0	0	E. coli
F1S1R1D3B3P3B06	SH040221x2x76	0	2354	396.2	376.39-416.01	566	0	0	0	0	0	0	0	0	E. coli
F1S1R1D3B3P3B06	SH040321x2x57	1	140	175.0	166.25-183.75	250	0	0	0	0	0	0	1	1	E. coli
F1S1R1D3B3P3B06	SH040321x2x62	1	179	174.3	165.58499999999998-183.015	249	0	0	0	0	0	0	1	1	E. coli
F1S1R1D3B3P3B06	SH040321x2x67	0	437	170.8	162.25999999999996-179.34	244	0	0	0	0	0	0	0	0	E. coli
F1S1R1D3B3P3B06	SH040321x2x71	0	2339	170.1	161.595-178.605	243	0	0	0	0	0	0	0	0	E. coli
F1S1R1D3B3P3B06	SH050122x2x67	0	2286	93.1	88.445-97.755	133	0	0	0	0	0	0	0	0	E. coli
F1S1R1D3B3P3B06	SH050122x2x94	0	178	94.5	89.77499999999999-99.22500000000001	135	0	0	0	0	0	0	0	0	E. coli
F1S1R1D3B3P3B06	SH060521x1x17	0	457	85.39999999999999	81.12999999999998-89.67	122	0	0	0	0	0	0	0	0	E. coli
F1S1R1D3B3P3B06	SH060521x1x50	0	6888	84.0	79.8-88.2	120	0	0	0	0	0	0	0	0	E. coli
F1S1R1D3B3P3B06	SH061021x2x19	0	201	25.9	24.604999999999997-27.195	37	0	0	0	0	0	0	0	0	E. coli
F1S1R1D3B3P3B06	SH061021x2x39	0	451	27.3	25.934999999999995-28.665	39	0	0	0	0	0	0	0	0	E. coli
F1S1R1D3B3P3B06	SH081020x1x81	0	440	233.1	221.445-244.755	333	0	0	0	0	0	0	0	0	E. coli
F1S1R1D3B3P3B06	SH081020x1x82	0	436	233.8	222.10999999999999-245.48999999999998	334	0	0	0	0	0	0	0	0	E. coli
F1S1R1D3B3P3B06	SH081020x2x71	1	165	341.6	324.5199999999999-358.68	488	0	0	0	0	0	0	0	0	E. coli
F1S1R1D3B3P3B06	SH081020x2x84	0	478	333.2	316.53999999999996-349.86	476	0	0	0	0	0	0	0	0	E. coli
F1S1R1D3B3P3B06	SH090321x1x44	0	230	172.9	164.25499999999997-181.545	247	0	0	0	0	0	0	0	0	E. coli
F1S1R1D3B3P3B06	SH150921x1x83	0	2321	30.8	29.259999999999994-32.339999999999996	44	0	0	0	0	0	0	0	0	E. coli
F1S1R1D3B3P3B06	SH161121x2x74	0	10686	61.6	58.51999999999999-64.67999999999999	88	0	0	0	0	0	0	0	0	E. coli
F1S1R1D3B3P3B06	SH162x51	1	162	187.6	178.22-196.98	268	0	0	0	0	0	0	1	1	E. coli
F1S1R1D3B3P3B06	SH164x36	0	226	191.1	181.545-200.655	273	0	0	0	0	0	0	0	0	E. coli
F1S1R1D3B3P3B06	SH164x40	0	343	189.0	179.54999999999998-198.45000000000002	270	0	0	0	0	0	0	0	0	E. coli
F1S1R1D3B3P3B06	SH165x36	1	166	195.3	185.53499999999997-205.065	279	0	0	0	0	0	0	0	1	E. coli
F1S1R1D3B3P3B06	SH167x55	1	162	198.8	188.85999999999999-208.73999999999998	284	0	0	0	0	0	0	0	1	E. coli
F1S1R1D3B3P3B06	SH168x10	0	217	203.7	193.515-213.885	291	0	0	0	0	0	0	0	0	E. coli
F1S1R1D3B3P3B06	SH169x32	0	2326	206.5	196.17499999999998-216.82500000000002	295	0	0	0	0	0	0	0	0	E. coli
F1S1R1D3B3P3B06	SH169x41	1	169	204.4	194.17999999999998-214.61999999999998	292	0	0	0	0	0	0	0	1	E. coli
F1S1R1D3B3P3B06	SH169x47	1	164	205.8	195.50999999999996-216.09	294	0	0	0	0	0	0	0	1	E. coli
F1S1R1D3B3P3B06	SH170321x1x02	0	174	155.4	147.62999999999997-163.17	222	0	0	0	0	0	0	0	0	E. coli
F1S1R1D3B3P3B06	SH170321x1x17	0	2320	151.9	144.30499999999998-159.49499999999998	217	0	0	0	0	0	0	0	0	E. coli
F1S1R1D3B3P3B06	SH170322x1x28	0	857	134.4	127.67999999999998-141.11999999999998	192	0	0	0	0	0	0	0	0	E. coli
F1S1R1D3B3P3B06	SH170322x1x35	0	446	135.1	128.345-141.855	193	0	0	0	0	0	0	0	0	E. coli
F1S1R1D3B3P3B06	SH170322x2x16	1	141	142.8	135.65999999999997-149.94	204	0	0	0	0	0	0	1	1	E. coli
F1S1R1D3B3P3B06	SH171220x2x60	0	473	357.7	339.815-375.585	511	0	0	0	0	0	0	0	0	E. coli
F1S1R1D3B3P3B06	SH171220x2x62	0	464	205.1	194.845-215.355	293	0	0	0	0	0	0	0	0	E. coli
F1S1R1D3B3P3B06	SH171x62	0	250	210.0	199.5-220.5	300	0	0	0	0	0	0	0	0	E. coli
F1S1R1D3B3P3B06	SH174x39	0	705	213.5	202.825-224.175	305	0	0	0	0	0	0	0	0	E. coli
F1S1R1D3B3P3B06	SH180x60	0	441	227.5	216.12499999999997-238.87499999999997	325	0	0	0	0	0	0	0	0	E. coli
F1S1R1D3B3P3B06	SH181120x2x71xr2	1	169	225.4	214.12999999999997-236.67	322	0	0	0	0	0	0	0	1	E. coli
F1S1R1D3B3P3B06	SH181120x2x82	0	432	217.7	206.81499999999997-228.585	311	0	0	0	0	0	0	0	0	E. coli
F1S1R1D3B3P3B06	SH200921x2x22	0	2321	7.699999999999999	7.314999999999999-8.084999999999999	11	0	0	0	0	0	0	0	0	E. coli
F1S1R1D3B3P3B06	SH200921x2x38	0	2324	7.699999999999999	7.314999999999999-8.084999999999999	11	0	0	0	0	0	0	0	0	E. coli
F1S1R1D3B3P3B06	SH200x20	0	437	277.2	263.34-291.06	396	0	0	0	0	0	0	0	0	E. coli
F1S1R1D3B3P3B06	SH200x26	0	463	277.2	263.34-291.06	396	0	0	0	0	0	0	0	0	E. coli
F1S1R1D3B3P3B06	SH202x57	0	4279	281.4	267.33-295.46999999999997	402	0	0	0	0	0	0	0	0	E. coli
F1S1R1D3B3P3B06	SH203x17	0	2393	283.5	269.325-297.675	405	0	0	0	0	0	0	0	0	E. coli
F1S1R1D3B3P3B06	SH204x50	0	2453	287.0	272.65-301.35	410	0	0	0	0	0	0	0	0	E. coli
F1S1R1D3B3P3B06	SH211020x1x10	1	177	324.1	307.8949999999999-340.305	463	0	0	0	0	0	0	0	0	E. coli
F1S1R1D3B3P3B06	SH213x49	0	2364	306.6	291.27-321.92999999999995	438	0	0	0	0	0	0	0	0	E. coli
F1S1R1D3B3P3B06	SH213x51	0	2364	306.6	291.27-321.92999999999995	438	0	0	0	0	0	0	0	0	E. coli
F1S1R1D3B3P3B06	SH215x28	0	2364	310.1	294.59499999999997-325.60499999999996	443	0	0	0	0	0	0	0	0	E. coli
F1S1R1D3B3P3B06	SH216x41	1	145	312.9	297.25499999999994-328.545	447	0	0	0	0	0	0	0	0	E. coli
F1S1R1D3B3P3B06	SH216x61	1	175	311.5	295.925-327.075	445	0	0	0	0	0	0	0	0	E. coli
F1S1R1D3B3P3B06	SH217x30	0	432	314.3	298.5849999999999-330.015	449	0	0	0	0	0	0	0	0	E. coli
F1S1R1D3B3P3B06	SH217x32	1	179	311.5	295.925-327.075	445	0	0	0	0	0	0	0	0	E. coli
F1S1R1D3B3P3B06	SH220422x1x82	0	173	162.4	154.27999999999997-170.51999999999998	232	0	0	0	0	0	0	0	0	E. coli
F1S1R1D3B3P3B06	SH220422x2x08	0	472	163.8	155.60999999999999-171.98999999999998	234	0	0	0	0	0	0	0	0	E. coli
F1S1R1D3B3P3B06	SH220422x2x15	0	4280	163.8	155.60999999999999-171.98999999999998	234	0	0	0	0	0	0	0	0	E. coli
F1S1R1D3B3P3B06	SH220921x1x46	0	156	4.199999999999999	3.9899999999999993-4.409999999999999	6	0	0	0	0	0	0	0	0	E. coli
F1S1R1D3B3P3B06	SH220921x1x58	0	197	4.199999999999999	3.9899999999999993-4.409999999999999	6	0	0	0	0	0	0	0	0	E. coli
F1S1R1D3B3P3B06	SH220921x1x60	0	157	4.199999999999999	3.9899999999999993-4.409999999999999	6	0	0	0	0	0	0	0	0	E. coli
F1S1R1D3B3P3B06	SH220921x1x66	0	158	4.199999999999999	3.9899999999999993-4.409999999999999	6	0	0	0	0	0	0	0	0	E. coli
F1S1R1D3B3P3B06	SH220921x2x32	0	2307	10.5	9.975-11.025	15	0	0	0	0	0	0	0	0	E. coli
F1S1R1D3B3P3B06	SH220921x2x60	0	156	11.9	11.304999999999998-12.495	17	0	0	0	0	0	0	0	0	E. coli
F1S1R1D3B3P3B06	SH220921x2x85	0	166	14.7	13.964999999999998-15.435	21	0	0	0	0	0	0	0	0	E. coli
F1S1R1D3B3P3B06	SH221020x2x17	0	4268	371.7	353.11499999999995-390.285	531	0	0	0	0	0	0	0	0	E. coli
F1S1R1D3B3P3B06	SH222x22	0	430	324.8	308.55999999999995-341.03999999999996	464	0	0	0	0	0	0	0	0	E. coli
F1S1R1D3B3P3B06	SH222x62	0	429	324.1	307.8949999999999-340.305	463	0	0	0	0	0	0	0	0	E. coli
F1S1R1D3B3P3B06	SH225x10	0	2370	328.3	311.88499999999993-344.715	469	0	0	0	0	0	0	0	0	E. coli
F1S1R1D3B3P3B06	SH225x15	0	453	330.4	313.87999999999994-346.92	472	0	0	0	0	0	0	0	0	E. coli
F1S1R1D3B3P3B06	SH226x09	0	2329	331.1	314.54499999999996-347.655	473	0	0	0	0	0	0	0	0	E. coli
F1S1R1D3B3P3B06	SH230321x2x14	0	10797	125.3	119.035-131.565	179	0	0	0	0	0	0	0	0	E. coli
F1S1R1D3B3P3B06	SH230321x2x84	0	169	118.3	112.38499999999999-124.215	169	0	0	0	0	0	0	0	0	E. coli
F1S1R1D3B3P3B06	SH230920x1x72	1	151	268.1	254.69499999999996-281.505	383	0	0	0	0	0	0	0	0	E. coli
F1S1R1D3B3P3B06	SH230920x2x86	1	153	249.2	236.73999999999998-261.66	356	0	0	0	0	0	0	0	1	E. coli
F1S1R1D3B3P3B06	SH232x54	0	2329	344.4	327.17999999999995-361.62	492	0	0	0	0	0	0	0	0	E. coli
F1S1R1D3B3P3B06	SH238x31	0	428	359.8	341.80999999999995-377.78999999999996	514	0	0	0	0	0	0	0	0	E. coli
F1S1R1D3B3P3B06	SH250322x1x67	0	164	153.3	145.635-160.96499999999997	219	0	0	0	0	0	0	0	0	E. coli
F1S1R1D3B3P3B06	SH250322x1x70	0	228	154.0	146.29999999999998-161.70000000000002	220	0	0	0	0	0	0	0	0	E. coli
F1S1R1D3B3P3B06	SH260321x2x83	0	433	104.3	99.085-109.515	149	0	0	0	0	0	0	0	0	E. coli
F1S1R1D3B3P3B06	SH280122x2x14	0	434	107.8	102.41-113.19	154	0	0	0	0	0	0	0	0	E. coli
F1S1R1D3B3P3B06	SH280122x2x86	0	141	114.1	108.395-119.80499999999999	163	0	0	0	0	0	0	0	0	E. coli
F1S1R1D3B3P3B06	SH300920x1x79	0	2338	310.1	294.59499999999997-325.60499999999996	443	0	0	0	0	0	0	0	0	E. coli
F1S1R1D3B3P5A11	F1S1R1D3B4P2B02	0	443	2.8	2.6599999999999997-2.94	4	0	0	0	0	0	0	0	0	E. coli
F1S1R1D3B3P5A11	F1S1R1D3B4P2H08	0	418	4.9	4.654999999999999-5.145	7	0	0	0	0	0	0	0	0	E. coli
F1S1R1D3B3P5A11	F1S1R1D4B1P1A01	0	10739	10.5	9.975-11.025	15	0	0	0	0	0	0	0	0	E. coli
F1S1R1D3B3P5A11	F1S1R1D4B1P3B08	0	10743	13.3	12.634999999999998-13.965	19	0	0	0	0	0	0	0	0	E. coli
F1S1R1D3B3P5A11	F1S1R1D4B1P3E09	0	10972	11.9	11.304999999999998-12.495	17	0	0	0	0	0	0	0	0	E. coli
F1S1R1D3B3P5A11	F1S1R1D4B1P3F05	0	10738	14.7	13.964999999999998-15.435	21	0	0	0	0	0	0	0	0	E. coli
F1S1R1D3B3P5A11	F1S1R1D4B1P5B04	0	10743	17.5	16.625-18.375	25	0	0	0	0	0	0	0	0	E. coli
F1S1R1D3B3P5A11	F1S1R1D4B1P5G02	0	134	15.4	14.629999999999997-16.169999999999998	22	0	0	0	0	0	0	0	0	E. coli
F1S1R1D3B3P5A11	F1S1R1D4B2P2C06	0	423	23.8	22.609999999999996-24.99	34	0	0	0	0	0	0	0	0	E. coli
F1S1R1D3B3P5A11	F1S1R1D4B2P2H09	0	389	25.2	23.939999999999998-26.46	36	0	0	0	0	0	0	0	0	E. coli
F1S1R1D3B3P5A11	F1S1R1D4B2P5H11	0	448	30.1	28.594999999999995-31.605	43	0	0	0	0	0	0	0	0	E. coli
F1S1R1D3B3P5A11	F1S1R1D4B3P1D09	0	448	32.2	30.589999999999993-33.809999999999995	46	0	0	0	0	0	0	0	0	E. coli
F1S1R1D3B3P5A11	F1S1R1D4B3P1F06	0	444	32.2	30.589999999999993-33.809999999999995	46	0	0	0	0	0	0	0	0	E. coli
F1S1R1D3B3P5A11	F1S1R1D4B3P2C12	0	179	32.2	30.589999999999993-33.809999999999995	46	0	0	0	0	0	0	0	0	E. coli
F1S1R1D3B3P5A11	F1S1R1D4B3P2F09	0	10428	34.3	32.584999999999994-36.015	49	0	0	0	0	0	0	0	0	E. coli
F1S1R1D3B3P5A11	F1S1R1D4B3P5D12	0	395	41.3	39.23499999999999-43.365	59	0	0	0	0	0	0	0	0	E. coli
F1S1R1D3B3P5A11	F1S1R1D4B4P3B02	0	434	45.5	43.225-47.775	65	0	0	0	0	0	0	0	0	E. coli
F1S1R1D3B3P5A11	F1S1R1D4B4P4B02	0	402	49.7	47.214999999999996-52.184999999999995	71	0	0	0	0	0	0	0	0	E. coli
F1S1R1D3B3P5A11	F1S1R1D4B4P4D03	0	438	49.7	47.214999999999996-52.184999999999995	71	0	0	0	0	0	0	0	0	E. coli
F1S1R1D3B3P5A11	F1S1R1D4B4P4G01	0	402	49.0	46.55-51.45	70	0	0	0	0	0	0	0	0	E. coli
F1S1R1D3B3P5A11	F1S1R1D4B4P5A06	0	440	52.5	49.875-55.125	75	0	0	0	0	0	0	0	0	E. coli
F1S1R1D3B3P5A11	F1S1R1D4B4P5G01	0	409	51.1	48.544999999999995-53.654999999999994	73	0	0	0	0	0	0	0	0	E. coli
F1S1R1D3B3P5A11	F1S1R1D4B4P5G07	0	404	52.5	49.875-55.125	75	0	0	0	0	0	0	0	0	E. coli
F1S1R1D3B3P5A11	F1S1R2D1B1P1C10	0	2567	53.9	51.205-56.595	77	0	0	0	0	0	0	0	0	E. coli
F1S1R1D3B3P5A11	F1S1R2D1B1P1D10	0	2579	53.9	51.205-56.595	77	0	0	0	0	0	0	0	0	E. coli
F1S1R1D3B3P5A11	F1S1R2D1B1P2A07	0	2733	53.9	51.205-56.595	77	0	0	0	0	0	0	0	0	E. coli
F1S1R1D3B3P5A11	F1S1R2D1B1P5B07	0	84	62.3	59.184999999999995-65.415	89	0	0	0	1	0	0	0	0	E. coli
F1S1R1D3B3P5A11	F1S1R2D1B2P1D06	0	403	66.5	63.175-69.825	95	0	0	0	0	0	0	0	0	E. coli
F1S1R1D3B3P5A11	F1S1R2D1B2P1E06	0	404	66.5	63.175-69.825	95	0	0	0	0	0	0	0	0	E. coli
F1S1R1D3B3P5A11	F1S1R2D1B2P3F02	0	438	67.89999999999999	64.505-71.29499999999999	97	0	0	0	0	0	0	0	0	E. coli
F1S1R1D3B3P5A11	F1S1R2D1B2P4E01	0	2565	73.5	69.825-77.175	105	0	0	0	0	0	0	0	0	E. coli
F1S1R1D3B3P5A11	F1S1R2D1B2P5D04	0	641	74.19999999999999	70.48999999999998-77.91	106	0	0	0	0	0	0	0	0	E. coli
F1S1R1D3B3P5A11	F1S1R2D1B3P2C04	0	2594	81.89999999999999	77.80499999999999-85.99499999999999	117	0	0	0	0	0	0	0	0	E. coli
F1S1R1D3B3P5A11	F1S1R2D1B3P2E11	0	2583	84.0	79.8-88.2	120	0	0	0	0	0	0	0	0	E. coli
F1S1R1D3B3P5A11	F1S1R2D1B4P3A07	0	10780	98.7	93.76499999999999-103.63499999999999	141	0	0	0	0	0	0	0	0	E. coli
F1S1R1D3B3P5A11	F1S1R2D1B4P5F01	0	2586	103.6	98.41999999999999-108.78	148	0	0	0	0	0	0	0	0	E. coli
F1S1R1D3B3P5A11	F1S1R2D1B4P5G12	0	204	102.9	97.75499999999998-108.045	147	0	0	0	0	0	0	0	0	E. coli
F1S1R1D3B3P5A11	F1S1R2D2B1P5B02	0	439	112.0	106.39999999999999-117.60000000000001	160	0	0	0	0	0	0	0	0	E. coli
F1S1R1D3B3P5A11	F1S1R2D2B1P5C02	0	435	112.0	106.39999999999999-117.60000000000001	160	0	0	0	0	0	0	0	0	E. coli
F1S1R1D3B3P5A11	F1S1R2D2B1P5D02	0	435	112.0	106.39999999999999-117.60000000000001	160	0	0	0	0	0	0	0	0	E. coli
F1S1R1D3B3P5A11	F1S1R2D2B1P5D11	0	854	112.7	107.06499999999998-118.335	161	0	0	0	0	0	0	0	0	E. coli
F1S1R1D3B3P5A11	F1S1R2D2B2P2B06	0	423	120.4	114.37999999999998-126.42	172	0	0	0	0	0	0	0	0	E. coli
F1S1R1D3B3P5A11	F1S1R2D2B2P2F07	0	482	119.0	113.04999999999998-124.94999999999999	170	0	0	0	0	0	0	0	0	E. coli
F1S1R1D3B3P5A11	F1S1R2D2B2P2G04	0	2676	117.6	111.71999999999998-123.48	168	0	0	0	0	0	0	0	0	E. coli
F1S1R1D3B3P5A11	F1S1R2D2B2P2H04	0	2561	117.6	111.71999999999998-123.48	168	0	0	0	0	0	0	0	0	E. coli
F1S1R1D3B3P5A11	F1S1R2D2B2P2H10	0	402	121.1	115.04499999999999-127.155	173	0	0	0	0	0	0	0	0	E. coli
F1S1R1D3B3P5A11	F1S1R2D2B2P3D06	0	2772	123.2	117.03999999999998-129.35999999999999	176	0	0	0	0	0	0	0	0	E. coli
F1S1R1D3B3P5A11	F1S1R2D2B2P4D10	0	423	125.3	119.035-131.565	179	0	0	0	0	0	0	0	0	E. coli
F1S1R1D3B3P5A11	F1S1R2D2B3P1D03	0	439	130.2	123.68999999999998-136.71	186	0	0	0	0	0	0	0	0	E. coli
F1S1R1D3B3P5A11	F1S1R2D2B3P1F01	1	101	130.2	123.68999999999998-136.71	186	0	0	0	0	0	0	1	1	E. coli
F1S1R1D3B3P5A11	F1S1R2D2B3P2B03	0	838	130.2	123.68999999999998-136.71	186	0	0	0	0	0	0	0	0	E. coli
F1S1R1D3B3P5A11	F1S1R2D2B3P2D12	0	869	132.3	125.68499999999997-138.915	189	0	0	0	0	0	0	0	0	E. coli
F1S1R1D3B3P5A11	F1S1R2D2B3P3A10	0	688	132.3	125.68499999999997-138.915	189	0	0	0	0	0	0	0	0	E. coli
F1S1R1D3B3P5A11	F1S1R2D2B3P3B01	0	651	132.3	125.68499999999997-138.915	189	0	0	0	0	0	0	0	0	E. coli
F1S1R1D3B3P5A11	F1S1R2D2B3P3H09	0	871	132.3	125.68499999999997-138.915	189	0	0	0	0	0	0	0	0	E. coli
F1S1R1D3B3P5A11	F1S1R2D2B4P4B03	0	429	150.5	142.975-158.025	215	0	0	0	0	0	0	0	0	E. coli
F1S1R1D3B3P5A11	F1S1R2D3B1P4E04	0	458	164.5	156.275-172.725	235	0	0	0	0	0	0	0	0	E. coli
F1S1R1D3B3P5A11	F1S1R2D3B1P4E09	0	584	164.5	156.275-172.725	235	0	0	0	0	0	0	0	0	E. coli
F1S1R1D3B3P5A11	F1S1R2D3B2P2D11	0	883	170.1	161.595-178.605	243	0	0	0	0	0	0	0	0	E. coli
F1S1R1D3B3P5A11	F1S1R2D3B2P2H03	0	877	170.1	161.595-178.605	243	0	0	0	0	0	0	0	0	E. coli
F1S1R1D3B3P5A11	F1S1R2D3B3P3B02	0	438	185.5	176.225-194.775	265	0	0	0	0	0	0	0	0	E. coli
F1S1R1D3B3P5A11	F1S1R2D3B3P3C12	0	500	188.3	178.88499999999996-197.715	269	0	0	0	0	0	0	0	0	E. coli
F1S1R1D3B3P5A11	F1S1R2D3B3P3G12	0	498	188.3	178.88499999999996-197.715	269	0	0	0	0	0	0	0	0	E. coli
F1S1R1D3B3P5A11	F1S1R2D3B3P4F03	0	499	189.7	180.21499999999997-199.185	271	0	0	0	0	0	0	0	0	E. coli
F1S1R1D3B3P5A11	F1S1R2D3B4P4C05	0	498	200.2	190.18999999999997-210.21	286	0	0	0	0	0	0	0	0	E. coli
F1S1R1D3B3P5A11	F1S1R2D3B4P4E03	0	498	200.2	190.18999999999997-210.21	286	0	0	0	0	0	0	0	0	E. coli
F1S1R1D3B3P5A11	F1S1R2D3B4P4E07	0	499	200.2	190.18999999999997-210.21	286	0	0	0	0	0	0	0	0	E. coli
F1S1R1D3B3P5A11	F1S1R2D3B4P5B07	0	426	206.5	196.17499999999998-216.82500000000002	295	0	0	0	0	0	0	0	0	E. coli
F1S1R1D3B3P5A11	F1S1R2D3B4P5D12	0	501	205.1	194.845-215.355	293	0	0	0	0	0	0	0	0	E. coli
F1S1R1D3B3P5A11	F1S1R2D3B4P5E12	0	499	205.1	194.845-215.355	293	0	0	0	0	0	0	0	0	E. coli
F1S1R1D3B3P5A11	F1S1R2D3B4P5G11	0	425	206.5	196.17499999999998-216.82500000000002	295	0	0	0	0	0	0	0	0	E. coli
F1S1R1D3B3P5A11	F1S1R2D4B1P3C06	0	407	210.7	200.165-221.23499999999999	301	0	0	0	0	0	0	0	0	E. coli
F1S1R1D3B3P5A11	F1S1R2D4B3P3D04	1	89	233.1	221.445-244.755	333	0	0	0	1	0	0	0	1	E. coli
F1S1R1D3B3P5A11	F1S1R2D4B3P3G09	0	405	235.9	224.10499999999996-247.695	337	0	0	0	0	0	0	0	0	E. coli
F1S1R1D3B3P5A11	SH010621x2x78	0	412	62.99999999999999	59.84999999999999-66.14999999999999	90	0	0	0	0	0	0	0	0	E. coli
F1S1R1D3B3P5A11	SH011020x2x60	0	4539	286.3	271.98499999999996-300.61499999999995	409	0	0	0	0	0	0	0	0	E. coli
F1S1R1D3B3P5A11	SH020921x2x02	0	417	48.3	45.885-50.714999999999996	69	0	0	0	0	0	0	0	0	E. coli
F1S1R1D3B3P5A11	SH020921x2x25	0	10930	46.2	43.88999999999999-48.51	66	0	0	0	0	0	0	0	0	E. coli
F1S1R1D3B3P5A11	SH030621x1x46	1	100	309.4	293.92999999999995-324.87	442	0	0	0	0	0	0	0	0	E. coli
F1S1R1D3B3P5A11	SH030621x1x92	0	1888	160.3	152.28499999999997-168.315	229	0	0	0	0	0	0	0	0	E. coli
F1S1R1D3B3P5A11	SH031220x1x20	0	436	207.2	196.83999999999997-217.56	296	0	0	0	0	0	0	0	0	E. coli
F1S1R1D3B3P5A11	SH031220x1x23	0	2573	205.8	195.50999999999996-216.09	294	0	0	0	0	0	0	0	0	E. coli
F1S1R1D3B3P5A11	SH040221x1x11	0	2598	457.1	434.24499999999995-479.955	653	0	0	0	0	0	0	0	0	E. coli
F1S1R1D3B3P5A11	SH040221x2x31	1	130	410.9	390.35499999999996-431.445	587	0	0	0	0	0	0	0	0	E. coli
F1S1R1D3B3P5A11	SH040221x2x76	0	2604	403.2	383.03999999999996-423.36	576	0	0	0	0	0	0	0	0	E. coli
F1S1R1D3B3P5A11	SH040321x2x57	0	393	182.0	172.9-191.1	260	0	0	0	0	0	0	0	0	E. coli
F1S1R1D3B3P5A11	SH040321x2x62	1	169	181.3	172.23499999999999-190.36499999999998	259	0	0	0	0	0	0	1	1	E. coli
F1S1R1D3B3P5A11	SH040321x2x67	1	99	177.8	168.90999999999997-186.69	254	0	0	0	1	0	0	1	1	E. coli
F1S1R1D3B3P5A11	SH040321x2x71	0	2589	177.1	168.24499999999998-185.955	253	0	0	0	0	0	0	0	0	E. coli
F1S1R1D3B3P5A11	SH050122x2x67	0	2535	86.1	81.79499999999999-90.405	123	0	0	0	0	0	0	0	0	E. coli
F1S1R1D3B3P5A11	SH050122x2x94	0	431	87.5	83.125-91.875	125	0	0	0	0	0	0	0	0	E. coli
F1S1R1D3B3P5A11	SH060521x1x17	0	118	92.4	87.77999999999999-97.02	132	0	0	0	0	0	0	0	0	E. coli
F1S1R1D3B3P5A11	SH060521x1x50	0	6943	91.0	86.45-95.55	130	0	0	0	0	0	0	0	0	E. coli
F1S1R1D3B3P5A11	SH061021x2x19	0	452	18.9	17.955-19.845	27	0	0	0	0	0	0	0	0	E. coli
F1S1R1D3B3P5A11	SH061021x2x39	0	113	20.3	19.284999999999997-21.314999999999998	29	0	0	0	0	0	0	0	0	E. coli
F1S1R1D3B3P5A11	SH081020x1x81	1	101	240.1	228.09499999999997-252.10500000000002	343	0	0	0	0	0	0	0	1	E. coli
F1S1R1D3B3P5A11	SH081020x1x82	1	98	240.8	228.75999999999996-252.84	344	0	0	0	1	0	0	0	1	E. coli
F1S1R1D3B3P5A11	SH081020x2x71	0	393	348.6	331.16999999999996-366.03	498	0	0	0	0	0	0	0	0	E. coli
F1S1R1D3B3P5A11	SH081020x2x84	1	139	340.2	323.19-357.21	486	0	0	0	0	0	0	0	0	E. coli
F1S1R1D3B3P5A11	SH090321x1x44	0	481	179.9	170.90499999999997-188.89499999999998	257	0	0	0	0	0	0	0	0	E. coli
F1S1R1D3B3P5A11	SH150921x1x83	0	2571	37.8	35.91-39.69	54	0	0	0	0	0	0	0	0	E. coli
F1S1R1D3B3P5A11	SH161121x2x74	0	10673	54.6	51.86999999999999-57.33	78	0	0	0	0	0	0	0	0	E. coli
F1S1R1D3B3P5A11	SH162x51	0	420	180.6	171.57-189.63	258	0	0	0	0	0	0	0	0	E. coli
F1S1R1D3B3P5A11	SH164x36	0	491	184.1	174.89499999999998-193.305	263	0	0	0	0	0	0	0	0	E. coli
F1S1R1D3B3P5A11	SH164x40	0	597	182.0	172.9-191.1	260	0	0	0	0	0	0	0	0	E. coli
F1S1R1D3B3P5A11	SH165x36	0	424	188.3	178.88499999999996-197.715	269	0	0	0	0	0	0	0	0	E. coli
F1S1R1D3B3P5A11	SH167x55	0	420	191.8	182.20999999999998-201.39	274	0	0	0	0	0	0	0	0	E. coli
F1S1R1D3B3P5A11	SH168x10	0	474	196.7	186.86499999999998-206.535	281	0	0	0	0	0	0	0	0	E. coli
F1S1R1D3B3P5A11	SH169x32	0	2576	199.5	189.52499999999998-209.47500000000002	285	0	0	0	0	0	0	0	0	E. coli
F1S1R1D3B3P5A11	SH169x41	0	422	197.4	187.52999999999997-207.26999999999998	282	0	0	0	0	0	0	0	0	E. coli
F1S1R1D3B3P5A11	SH169x47	0	422	198.8	188.85999999999999-208.73999999999998	284	0	0	0	0	0	0	0	0	E. coli
F1S1R1D3B3P5A11	SH170321x1x02	0	427	162.4	154.27999999999997-170.51999999999998	232	0	0	0	0	0	0	0	0	E. coli
F1S1R1D3B3P5A11	SH170321x1x17	0	2570	158.9	150.95499999999998-166.84499999999997	227	0	0	0	0	0	0	0	0	E. coli
F1S1R1D3B3P5A11	SH170322x1x28	0	526	127.4	121.02999999999999-133.77	182	0	0	0	0	0	0	0	0	E. coli
F1S1R1D3B3P5A11	SH170322x1x35	1	108	128.1	121.695-134.505	183	0	0	0	0	0	0	1	1	E. coli
F1S1R1D3B3P5A11	SH170322x2x16	0	406	135.8	129.01-142.58999999999997	194	0	0	0	0	0	0	0	0	E. coli
F1S1R1D3B3P5A11	SH171220x2x60	1	135	364.7	346.465-382.935	521	0	0	0	0	0	0	0	0	E. coli
F1S1R1D3B3P5A11	SH171220x2x62	1	126	212.1	201.49499999999998-222.705	303	0	0	0	0	0	0	0	1	E. coli
F1S1R1D3B3P5A11	SH171x62	0	506	203.0	192.85-213.15	290	0	0	0	0	0	0	0	0	E. coli
F1S1R1D3B3P5A11	SH174x39	0	363	206.5	196.17499999999998-216.82500000000002	295	0	0	0	0	0	0	0	0	E. coli
F1S1R1D3B3P5A11	SH180x60	1	102	220.5	209.475-231.525	315	0	0	0	0	0	0	0	1	E. coli
F1S1R1D3B3P5A11	SH181120x2x71xr2	0	422	232.4	220.77999999999997-244.01999999999998	332	0	0	0	0	0	0	0	0	E. coli
F1S1R1D3B3P5A11	SH181120x2x82	1	94	224.7	213.46499999999997-235.935	321	0	0	0	1	0	0	0	1	E. coli
F1S1R1D3B3P5A11	SH200921x2x22	0	2571	14.7	13.964999999999998-15.435	21	0	0	0	0	0	0	0	0	E. coli
F1S1R1D3B3P5A11	SH200921x2x38	0	2574	14.7	13.964999999999998-15.435	21	0	0	0	0	0	0	0	0	E. coli
F1S1R1D3B3P5A11	SH200x20	1	98	270.2	256.69-283.71	386	0	0	0	1	0	0	0	0	E. coli
F1S1R1D3B3P5A11	SH200x26	1	132	270.2	256.69-283.71	386	0	0	0	0	0	0	0	0	E. coli
F1S1R1D3B3P5A11	SH202x57	0	4532	274.4	260.67999999999995-288.12	392	0	0	0	0	0	0	0	0	E. coli
F1S1R1D3B3P5A11	SH203x17	0	2643	276.5	262.675-290.325	395	0	0	0	0	0	0	0	0	E. coli
F1S1R1D3B3P5A11	SH204x50	0	2703	280.0	266.0-294.0	400	0	0	0	0	0	0	0	0	E. coli
F1S1R1D3B3P5A11	SH211020x1x10	0	430	331.1	314.54499999999996-347.655	473	0	0	0	0	0	0	0	0	E. coli
F1S1R1D3B3P5A11	SH213x49	0	2614	299.6	284.61999999999995-314.58	428	0	0	0	0	0	0	0	0	E. coli
F1S1R1D3B3P5A11	SH213x51	0	2614	299.6	284.61999999999995-314.58	428	0	0	0	0	0	0	0	0	E. coli
F1S1R1D3B3P5A11	SH215x28	0	2614	303.1	287.94499999999994-318.255	433	0	0	0	0	0	0	0	0	E. coli
F1S1R1D3B3P5A11	SH216x41	0	398	305.9	290.60499999999996-321.195	437	0	0	0	0	0	0	0	0	E. coli
F1S1R1D3B3P5A11	SH216x61	0	428	304.5	289.275-319.725	435	0	0	0	0	0	0	0	0	E. coli
F1S1R1D3B3P5A11	SH217x30	1	94	307.3	291.93499999999995-322.66499999999996	439	0	0	0	1	0	0	0	0	E. coli
F1S1R1D3B3P5A11	SH217x32	0	432	304.5	289.275-319.725	435	0	0	0	0	0	0	0	0	E. coli
F1S1R1D3B3P5A11	SH220422x1x82	0	426	155.4	147.62999999999997-163.17	222	0	0	0	0	0	0	0	0	E. coli
F1S1R1D3B3P5A11	SH220422x2x08	1	134	156.8	148.95999999999998-164.64	224	0	0	0	0	0	0	1	1	E. coli
F1S1R1D3B3P5A11	SH220422x2x15	0	4298	156.8	148.95999999999998-164.64	224	0	0	0	0	0	0	0	0	E. coli
F1S1R1D3B3P5A11	SH220921x1x46	0	411	2.8	2.6599999999999997-2.94	4	0	0	0	0	0	0	0	0	E. coli
F1S1R1D3B3P5A11	SH220921x1x58	0	449	2.8	2.6599999999999997-2.94	4	0	0	0	0	0	0	0	0	E. coli
F1S1R1D3B3P5A11	SH220921x1x60	0	412	2.8	2.6599999999999997-2.94	4	0	0	0	0	0	0	0	0	E. coli
F1S1R1D3B3P5A11	SH220921x1x66	0	413	2.8	2.6599999999999997-2.94	4	0	0	0	0	0	0	0	0	E. coli
F1S1R1D3B3P5A11	SH220921x2x32	0	2557	3.5	3.3249999999999997-3.6750000000000003	5	0	0	0	0	0	0	0	0	E. coli
F1S1R1D3B3P5A11	SH220921x2x60	0	411	4.9	4.654999999999999-5.145	7	0	0	0	0	0	0	0	0	E. coli
F1S1R1D3B3P5A11	SH220921x2x85	0	417	7.699999999999999	7.314999999999999-8.084999999999999	11	0	0	0	0	0	0	0	0	E. coli
F1S1R1D3B3P5A11	SH221020x2x17	0	4519	378.7	359.765-397.635	541	0	0	0	0	0	0	0	0	E. coli
F1S1R1D3B3P5A11	SH222x22	1	92	317.8	301.90999999999997-333.68999999999994	454	0	0	0	1	0	0	0	0	E. coli
F1S1R1D3B3P5A11	SH222x62	1	91	317.1	301.24499999999995-332.955	453	0	0	0	1	0	0	0	0	E. coli
F1S1R1D3B3P5A11	SH225x10	0	2384	321.3	305.23499999999996-337.36499999999995	459	0	0	0	0	0	0	0	0	E. coli
F1S1R1D3B3P5A11	SH225x15	1	113	323.4	307.22999999999996-339.57	462	0	0	0	0	0	0	0	0	E. coli
F1S1R1D3B3P5A11	SH226x09	0	2343	324.1	307.8949999999999-340.305	463	0	0	0	0	0	0	0	0	E. coli
F1S1R1D3B3P5A11	SH230321x2x14	0	10790	132.3	125.68499999999997-138.915	189	0	0	0	0	0	0	0	0	E. coli
F1S1R1D3B3P5A11	SH230321x2x84	0	422	125.3	119.035-131.565	179	0	0	0	0	0	0	0	0	E. coli
F1S1R1D3B3P5A11	SH230920x1x72	0	406	275.1	261.34499999999997-288.85499999999996	393	0	0	0	0	0	0	0	0	E. coli
F1S1R1D3B3P5A11	SH230920x2x86	0	418	256.2	243.39-269.01	366	0	0	0	0	0	0	0	0	E. coli
F1S1R1D3B3P5A11	SH232x54	0	2343	337.4	320.53-354.27	482	0	0	0	0	0	0	0	0	E. coli
F1S1R1D3B3P5A11	SH238x31	1	90	352.8	335.15999999999997-370.43999999999994	504	0	0	0	1	0	0	0	0	E. coli
F1S1R1D3B3P5A11	SH250322x1x67	0	416	146.3	138.98499999999999-153.61499999999998	209	0	0	0	0	0	0	0	0	E. coli
F1S1R1D3B3P5A11	SH250322x1x70	0	478	147.0	139.65-154.35	210	0	0	0	0	0	0	0	0	E. coli
F1S1R1D3B3P5A11	SH260321x2x83	1	95	111.3	105.735-116.865	159	0	0	0	1	0	1	1	1	E. coli
F1S1R1D3B3P5A11	SH280122x2x14	1	95	100.8	95.75999999999999-105.84	144	0	0	0	1	0	1	1	1	E. coli
F1S1R1D3B3P5A11	SH280122x2x86	0	406	107.1	101.74499999999999-112.455	153	0	0	0	0	0	0	0	0	E. coli
F1S1R1D3B3P5A11	SH300920x1x79	0	2588	317.1	301.24499999999995-332.955	453	0	0	0	0	0	0	0	0	E. coli
F1S1R1D3B4P2B02	F1S1R1D3B4P2H08	0	186	2.1	1.9949999999999997-2.2049999999999996	3	0	0	0	0	0	0	0	0	E. coli
F1S1R1D3B4P2B02	F1S1R1D4B1P1A01	0	10747	7.699999999999999	7.314999999999999-8.084999999999999	11	0	0	0	0	0	0	0	0	E. coli
F1S1R1D3B4P2B02	F1S1R1D4B1P3B08	0	10751	10.5	9.975-11.025	15	0	0	0	0	0	0	0	0	E. coli
F1S1R1D3B4P2B02	F1S1R1D4B1P3E09	0	10981	9.1	8.645-9.555	13	0	0	0	0	0	0	0	0	E. coli
F1S1R1D3B4P2B02	F1S1R1D4B1P3F05	0	10746	11.9	11.304999999999998-12.495	17	0	0	0	0	0	0	0	0	E. coli
F1S1R1D3B4P2B02	F1S1R1D4B1P5B04	0	10751	14.7	13.964999999999998-15.435	21	0	0	0	0	0	0	0	0	E. coli
F1S1R1D3B4P2B02	F1S1R1D4B1P5G02	0	492	12.6	11.969999999999999-13.23	18	0	0	0	0	0	0	0	0	E. coli
F1S1R1D3B4P2B02	F1S1R1D4B2P2C06	0	191	21.0	19.95-22.05	30	0	0	0	0	0	0	0	0	E. coli
F1S1R1D3B4P2B02	F1S1R1D4B2P2H09	0	157	22.4	21.279999999999998-23.52	32	0	0	0	0	0	0	0	0	E. coli
F1S1R1D3B4P2B02	F1S1R1D4B2P5H11	0	213	27.3	25.934999999999995-28.665	39	0	0	0	0	0	0	0	0	E. coli
F1S1R1D3B4P2B02	F1S1R1D4B3P1D09	0	213	29.4	27.929999999999996-30.87	42	0	0	0	0	0	0	0	0	E. coli
F1S1R1D3B4P2B02	F1S1R1D4B3P1F06	0	211	29.4	27.929999999999996-30.87	42	0	0	0	0	0	0	0	0	E. coli
F1S1R1D3B4P2B02	F1S1R1D4B3P2C12	0	205	29.4	27.929999999999996-30.87	42	0	0	0	0	0	0	0	0	E. coli
F1S1R1D3B4P2B02	F1S1R1D4B3P2F09	0	10439	31.5	29.924999999999994-33.074999999999996	45	0	0	0	0	0	0	0	0	E. coli
F1S1R1D3B4P2B02	F1S1R1D4B3P5D12	0	163	38.5	36.574999999999996-40.425000000000004	55	0	0	0	0	0	0	0	0	E. coli
F1S1R1D3B4P2B02	F1S1R1D4B4P3B02	0	202	42.7	40.56499999999999-44.835	61	0	0	0	0	0	0	0	0	E. coli
F1S1R1D3B4P2B02	F1S1R1D4B4P4B02	0	170	46.9	44.555-49.245	67	0	0	0	0	0	0	0	0	E. coli
F1S1R1D3B4P2B02	F1S1R1D4B4P4D03	0	206	46.9	44.555-49.245	67	0	0	0	0	0	0	0	0	E. coli
F1S1R1D3B4P2B02	F1S1R1D4B4P4G01	0	170	46.2	43.88999999999999-48.51	66	0	0	0	0	0	0	0	0	E. coli
F1S1R1D3B4P2B02	F1S1R1D4B4P5A06	0	210	49.7	47.214999999999996-52.184999999999995	71	0	0	0	0	0	0	0	0	E. coli
F1S1R1D3B4P2B02	F1S1R1D4B4P5G01	0	199	48.3	45.885-50.714999999999996	69	0	0	0	0	0	0	0	0	E. coli
F1S1R1D3B4P2B02	F1S1R1D4B4P5G07	0	172	49.7	47.214999999999996-52.184999999999995	71	0	0	0	0	0	0	0	0	E. coli
F1S1R1D3B4P2B02	F1S1R2D1B1P1C10	0	2322	51.1	48.544999999999995-53.654999999999994	73	0	0	0	0	0	0	0	0	E. coli
F1S1R1D3B4P2B02	F1S1R2D1B1P1D10	0	2334	51.1	48.544999999999995-53.654999999999994	73	0	0	0	0	0	0	0	0	E. coli
F1S1R1D3B4P2B02	F1S1R2D1B1P2A07	0	2484	51.1	48.544999999999995-53.654999999999994	73	0	0	0	0	0	0	0	0	E. coli
F1S1R1D3B4P2B02	F1S1R2D1B1P5B07	0	441	59.49999999999999	56.52499999999999-62.474999999999994	85	0	0	0	0	0	0	0	0	E. coli
F1S1R1D3B4P2B02	F1S1R2D1B2P1D06	0	170	63.7	60.51499999999999-66.885	91	0	0	0	0	0	0	0	0	E. coli
F1S1R1D3B4P2B02	F1S1R2D1B2P1E06	0	171	63.7	60.51499999999999-66.885	91	0	0	0	0	0	0	0	0	E. coli
F1S1R1D3B4P2B02	F1S1R2D1B2P3F02	0	229	65.1	61.84499999999999-68.355	93	0	0	0	0	0	0	0	0	E. coli
F1S1R1D3B4P2B02	F1S1R2D1B2P4E01	0	2316	70.69999999999999	67.16499999999999-74.23499999999999	101	0	0	0	0	0	0	0	0	E. coli
F1S1R1D3B4P2B02	F1S1R2D1B2P5D04	0	409	71.39999999999999	67.82999999999998-74.97	102	0	0	0	0	0	0	0	0	E. coli
F1S1R1D3B4P2B02	F1S1R2D1B3P2C04	0	2345	79.1	75.145-83.05499999999999	113	0	0	0	0	0	0	0	0	E. coli
F1S1R1D3B4P2B02	F1S1R2D1B3P2E11	0	2341	81.19999999999999	77.13999999999999-85.25999999999999	116	0	0	0	0	0	0	0	0	E. coli
F1S1R1D3B4P2B02	F1S1R2D1B4P3A07	0	10790	95.9	91.10499999999999-100.695	137	0	0	0	0	0	0	0	0	E. coli
F1S1R1D3B4P2B02	F1S1R2D1B4P5F01	0	2344	100.8	95.75999999999999-105.84	144	0	0	0	0	0	0	0	0	E. coli
F1S1R1D3B4P2B02	F1S1R2D1B4P5G12	0	231	100.1	95.09499999999998-105.105	143	0	0	0	0	0	0	0	0	E. coli
F1S1R1D3B4P2B02	F1S1R2D2B1P5B02	0	230	109.2	103.73999999999998-114.66	156	0	0	0	0	0	0	0	0	E. coli
F1S1R1D3B4P2B02	F1S1R2D2B1P5C02	0	226	109.2	103.73999999999998-114.66	156	0	0	0	0	0	0	0	0	E. coli
F1S1R1D3B4P2B02	F1S1R2D2B1P5D02	0	226	109.2	103.73999999999998-114.66	156	0	0	0	0	0	0	0	0	E. coli
F1S1R1D3B4P2B02	F1S1R2D2B1P5D11	0	622	109.9	104.40499999999999-115.395	157	0	0	0	0	0	0	0	0	E. coli
F1S1R1D3B4P2B02	F1S1R2D2B2P2B06	0	191	117.6	111.71999999999998-123.48	168	0	0	0	0	0	0	0	0	E. coli
F1S1R1D3B4P2B02	F1S1R2D2B2P2F07	1	121	116.2	110.38999999999999-122.00999999999999	166	0	0	0	0	0	1	1	1	E. coli
F1S1R1D3B4P2B02	F1S1R2D2B2P2G04	0	2427	114.8	109.05999999999999-120.54	164	0	0	0	0	0	0	0	0	E. coli
F1S1R1D3B4P2B02	F1S1R2D2B2P2H04	0	2315	114.8	109.05999999999999-120.54	164	0	0	0	0	0	0	0	0	E. coli
F1S1R1D3B4P2B02	F1S1R2D2B2P2H10	0	170	118.3	112.38499999999999-124.215	169	0	0	0	0	0	0	0	0	E. coli
F1S1R1D3B4P2B02	F1S1R2D2B2P3D06	0	2533	120.4	114.37999999999998-126.42	172	0	0	0	0	0	0	0	0	E. coli
F1S1R1D3B4P2B02	F1S1R2D2B2P4D10	0	191	122.5	116.37499999999999-128.625	175	0	0	0	0	0	0	0	0	E. coli
F1S1R1D3B4P2B02	F1S1R2D2B3P1D03	1	89	127.4	121.02999999999999-133.77	182	0	0	0	1	0	0	1	1	E. coli
F1S1R1D3B4P2B02	F1S1R2D2B3P1F01	0	458	127.4	121.02999999999999-133.77	182	0	0	0	0	0	0	0	0	E. coli
F1S1R1D3B4P2B02	F1S1R2D2B3P2B03	0	606	127.4	121.02999999999999-133.77	182	0	0	0	0	0	0	0	0	E. coli
F1S1R1D3B4P2B02	F1S1R2D2B3P2D12	0	638	129.5	123.02499999999999-135.975	185	0	0	0	0	0	0	0	0	E. coli
F1S1R1D3B4P2B02	F1S1R2D2B3P3A10	0	456	129.5	123.02499999999999-135.975	185	0	0	0	0	0	0	0	0	E. coli
F1S1R1D3B4P2B02	F1S1R2D2B3P3B01	0	418	129.5	123.02499999999999-135.975	185	0	0	0	0	0	0	0	0	E. coli
F1S1R1D3B4P2B02	F1S1R2D2B3P3H09	0	640	129.5	123.02499999999999-135.975	185	0	0	0	0	0	0	0	0	E. coli
F1S1R1D3B4P2B02	F1S1R2D2B4P4B03	0	197	147.7	140.31499999999997-155.085	211	0	0	0	0	0	0	0	0	E. coli
F1S1R1D3B4P2B02	F1S1R2D3B1P4E04	0	225	161.7	153.61499999999998-169.785	231	0	0	0	0	0	0	0	0	E. coli
F1S1R1D3B4P2B02	F1S1R2D3B1P4E09	0	351	161.7	153.61499999999998-169.785	231	0	0	0	0	0	0	0	0	E. coli
F1S1R1D3B4P2B02	F1S1R2D3B2P2D11	0	652	167.3	158.93499999999997-175.665	239	0	0	0	0	0	0	0	0	E. coli
F1S1R1D3B4P2B02	F1S1R2D3B2P2H03	0	646	167.3	158.93499999999997-175.665	239	0	0	0	0	0	0	0	0	E. coli
F1S1R1D3B4P2B02	F1S1R2D3B3P3B02	0	206	182.7	173.56499999999997-191.835	261	0	0	0	0	0	0	0	0	E. coli
F1S1R1D3B4P2B02	F1S1R2D3B3P3C12	1	140	185.5	176.225-194.775	265	0	0	0	0	0	0	1	1	E. coli
F1S1R1D3B4P2B02	F1S1R2D3B3P3G12	1	138	185.5	176.225-194.775	265	0	0	0	0	0	0	1	1	E. coli
F1S1R1D3B4P2B02	F1S1R2D3B3P4F03	1	139	186.9	177.55499999999998-196.24499999999998	267	0	0	0	0	0	0	1	1	E. coli
F1S1R1D3B4P2B02	F1S1R2D3B4P4C05	1	138	197.4	187.52999999999997-207.26999999999998	282	0	0	0	0	0	0	0	1	E. coli
F1S1R1D3B4P2B02	F1S1R2D3B4P4E03	1	138	197.4	187.52999999999997-207.26999999999998	282	0	0	0	0	0	0	0	1	E. coli
F1S1R1D3B4P2B02	F1S1R2D3B4P4E07	1	139	197.4	187.52999999999997-207.26999999999998	282	0	0	0	0	0	0	0	1	E. coli
F1S1R1D3B4P2B02	F1S1R2D3B4P5B07	1	194	203.7	193.515-213.885	291	0	0	0	0	0	0	0	1	E. coli
F1S1R1D3B4P2B02	F1S1R2D3B4P5D12	1	140	202.3	192.18499999999997-212.415	289	0	0	0	0	0	0	0	1	E. coli
F1S1R1D3B4P2B02	F1S1R2D3B4P5E12	1	139	202.3	192.18499999999997-212.415	289	0	0	0	0	0	0	0	1	E. coli
F1S1R1D3B4P2B02	F1S1R2D3B4P5G11	1	193	203.7	193.515-213.885	291	0	0	0	0	0	0	0	1	E. coli
F1S1R1D3B4P2B02	F1S1R2D4B1P3C06	1	174	207.9	197.50499999999997-218.295	297	0	0	0	0	0	0	0	1	E. coli
F1S1R1D3B4P2B02	F1S1R2D4B3P3D04	1	182	230.3	218.78499999999997-241.815	329	0	0	0	0	0	0	0	1	E. coli
F1S1R1D3B4P2B02	F1S1R2D4B3P3G09	1	172	233.1	221.445-244.755	333	0	0	0	0	0	0	0	1	E. coli
F1S1R1D3B4P2B02	SH010621x2x78	0	180	65.8	62.50999999999999-69.09	94	0	0	0	0	0	0	0	0	E. coli
F1S1R1D3B4P2B02	SH011020x2x60	0	4288	289.1	274.645-303.55499999999995	413	0	0	0	0	0	0	0	0	E. coli
F1S1R1D3B4P2B02	SH020921x2x02	0	185	51.1	48.544999999999995-53.654999999999994	73	0	0	0	0	0	0	0	0	E. coli
F1S1R1D3B4P2B02	SH020921x2x25	0	10938	49.0	46.55-51.45	70	0	0	0	0	0	0	0	0	E. coli
F1S1R1D3B4P2B02	SH030621x1x46	0	459	312.2	296.59-327.81	446	0	0	0	0	0	0	0	0	E. coli
F1S1R1D3B4P2B02	SH030621x1x92	0	1538	163.1	154.945-171.255	233	0	0	0	0	0	0	0	0	E. coli
F1S1R1D3B4P2B02	SH031220x1x20	1	206	210.0	199.5-220.5	300	0	0	0	0	0	0	0	1	E. coli
F1S1R1D3B4P2B02	SH031220x1x23	0	2324	208.6	198.17-219.03	298	0	0	0	0	0	0	0	0	E. coli
F1S1R1D3B4P2B02	SH040221x1x11	0	2343	459.9	436.905-482.895	657	0	0	0	0	0	0	0	0	E. coli
F1S1R1D3B4P2B02	SH040221x2x31	0	488	413.7	393.015-434.385	591	0	0	0	0	0	0	0	0	E. coli
F1S1R1D3B4P2B02	SH040221x2x76	0	2355	406.0	385.7-426.3	580	0	0	0	0	0	0	0	0	E. coli
F1S1R1D3B4P2B02	SH040321x2x57	1	146	184.8	175.55999999999997-194.04	264	0	0	0	0	0	0	1	1	E. coli
F1S1R1D3B4P2B02	SH040321x2x62	0	196	184.1	174.89499999999998-193.305	263	0	0	0	0	0	0	0	0	E. coli
F1S1R1D3B4P2B02	SH040321x2x67	0	457	180.6	171.57-189.63	258	0	0	0	0	0	0	0	0	E. coli
F1S1R1D3B4P2B02	SH040321x2x71	0	2340	179.9	170.90499999999997-188.89499999999998	257	0	0	0	0	0	0	0	0	E. coli
F1S1R1D3B4P2B02	SH050122x2x67	0	2287	83.3	79.13499999999999-87.465	119	0	0	0	0	0	0	0	0	E. coli
F1S1R1D3B4P2B02	SH050122x2x94	0	199	84.69999999999999	80.46499999999999-88.93499999999999	121	0	0	0	0	0	0	0	0	E. coli
F1S1R1D3B4P2B02	SH060521x1x17	0	477	95.2	90.43999999999998-99.96	136	0	0	0	0	0	0	0	0	E. coli
F1S1R1D3B4P2B02	SH060521x1x50	0	6878	93.8	89.11-98.49	134	0	0	0	0	0	0	0	0	E. coli
F1S1R1D3B4P2B02	SH061021x2x19	0	194	16.1	15.294999999999996-16.904999999999998	23	0	0	0	0	0	0	0	0	E. coli
F1S1R1D3B4P2B02	SH061021x2x39	0	471	17.5	16.625-18.375	25	0	0	0	0	0	0	0	0	E. coli
F1S1R1D3B4P2B02	SH081020x1x81	0	460	242.9	230.75499999999997-255.045	347	0	0	0	0	0	0	0	0	E. coli
F1S1R1D3B4P2B02	SH081020x1x82	0	456	243.6	231.42-255.78	348	0	0	0	0	0	0	0	0	E. coli
F1S1R1D3B4P2B02	SH081020x2x71	1	188	351.4	333.83-368.96999999999997	502	0	0	0	0	0	0	0	0	E. coli
F1S1R1D3B4P2B02	SH081020x2x84	0	498	343.0	325.84999999999997-360.15000000000003	490	0	0	0	0	0	0	0	0	E. coli
F1S1R1D3B4P2B02	SH090321x1x44	1	121	182.7	173.56499999999997-191.835	261	0	0	0	0	0	0	1	1	E. coli
F1S1R1D3B4P2B02	SH150921x1x83	0	2322	40.6	38.56999999999999-42.629999999999995	58	0	0	0	0	0	0	0	0	E. coli
F1S1R1D3B4P2B02	SH161121x2x74	0	10679	51.8	49.209999999999994-54.39	74	0	0	0	0	0	0	0	0	E. coli
F1S1R1D3B4P2B02	SH162x51	0	189	177.8	168.90999999999997-186.69	254	0	0	0	0	0	0	0	0	E. coli
F1S1R1D3B4P2B02	SH164x36	0	259	181.3	172.23499999999999-190.36499999999998	259	0	0	0	0	0	0	0	0	E. coli
F1S1R1D3B4P2B02	SH164x40	0	366	179.2	170.23999999999998-188.16	256	0	0	0	0	0	0	0	0	E. coli
F1S1R1D3B4P2B02	SH165x36	1	193	185.5	176.225-194.775	265	0	0	0	0	0	0	1	1	E. coli
F1S1R1D3B4P2B02	SH167x55	1	189	189.0	179.54999999999998-198.45000000000002	270	0	0	0	0	0	0	0	1	E. coli
F1S1R1D3B4P2B02	SH168x10	0	243	193.9	184.20499999999996-203.595	277	0	0	0	0	0	0	0	0	E. coli
F1S1R1D3B4P2B02	SH169x32	0	2327	196.7	186.86499999999998-206.535	281	0	0	0	0	0	0	0	0	E. coli
F1S1R1D3B4P2B02	SH169x41	1	190	194.6	184.86999999999998-204.33	278	0	0	0	0	0	0	0	1	E. coli
F1S1R1D3B4P2B02	SH169x47	1	191	196.0	186.2-205.8	280	0	0	0	0	0	0	0	1	E. coli
F1S1R1D3B4P2B02	SH170321x1x02	0	195	165.2	156.93999999999997-173.46	236	0	0	0	0	0	0	0	0	E. coli
F1S1R1D3B4P2B02	SH170321x1x17	0	2321	161.7	153.61499999999998-169.785	231	0	0	0	0	0	0	0	0	E. coli
F1S1R1D3B4P2B02	SH170322x1x28	0	868	124.6	118.36999999999999-130.83	178	0	0	0	0	0	0	0	0	E. coli
F1S1R1D3B4P2B02	SH170322x1x35	0	466	125.3	119.035-131.565	179	0	0	0	0	0	0	0	0	E. coli
F1S1R1D3B4P2B02	SH170322x2x16	0	174	133.0	126.35-139.65	190	0	0	0	0	0	0	0	0	E. coli
F1S1R1D3B4P2B02	SH171220x2x60	0	492	367.5	349.125-385.875	525	0	0	0	0	0	0	0	0	E. coli
F1S1R1D3B4P2B02	SH171220x2x62	0	484	214.9	204.15499999999997-225.64499999999998	307	0	0	0	0	0	0	0	0	E. coli
F1S1R1D3B4P2B02	SH171x62	0	276	200.2	190.18999999999997-210.21	286	0	0	0	0	0	0	0	0	E. coli
F1S1R1D3B4P2B02	SH174x39	0	724	203.7	193.515-213.885	291	0	0	0	0	0	0	0	0	E. coli
F1S1R1D3B4P2B02	SH180x60	0	461	217.7	206.81499999999997-228.585	311	0	0	0	0	0	0	0	0	E. coli
F1S1R1D3B4P2B02	SH181120x2x71xr2	1	190	235.2	223.43999999999997-246.96	336	0	0	0	0	0	0	0	1	E. coli
F1S1R1D3B4P2B02	SH181120x2x82	0	452	227.5	216.12499999999997-238.87499999999997	325	0	0	0	0	0	0	0	0	E. coli
F1S1R1D3B4P2B02	SH200921x2x22	0	2322	17.5	16.625-18.375	25	0	0	0	0	0	0	0	0	E. coli
F1S1R1D3B4P2B02	SH200921x2x38	0	2325	17.5	16.625-18.375	25	0	0	0	0	0	0	0	0	E. coli
F1S1R1D3B4P2B02	SH200x20	0	457	267.4	254.02999999999997-280.77	382	0	0	0	0	0	0	0	0	E. coli
F1S1R1D3B4P2B02	SH200x26	0	484	267.4	254.02999999999997-280.77	382	0	0	0	0	0	0	0	0	E. coli
F1S1R1D3B4P2B02	SH202x57	0	4280	271.6	258.02-285.17999999999995	388	0	0	0	0	0	0	0	0	E. coli
F1S1R1D3B4P2B02	SH203x17	0	2394	273.7	260.015-287.385	391	0	0	0	0	0	0	0	0	E. coli
F1S1R1D3B4P2B02	SH204x50	0	2454	277.2	263.34-291.06	396	0	0	0	0	0	0	0	0	E. coli
F1S1R1D3B4P2B02	SH211020x1x10	1	198	333.9	317.205-350.59499999999997	477	0	0	0	0	0	0	0	0	E. coli
F1S1R1D3B4P2B02	SH213x49	0	2365	296.8	281.9599999999999-311.64	424	0	0	0	0	0	0	0	0	E. coli
F1S1R1D3B4P2B02	SH213x51	0	2365	296.8	281.9599999999999-311.64	424	0	0	0	0	0	0	0	0	E. coli
F1S1R1D3B4P2B02	SH215x28	0	2365	300.3	285.28499999999997-315.31499999999994	429	0	0	0	0	0	0	0	0	E. coli
F1S1R1D3B4P2B02	SH216x41	1	150	303.1	287.94499999999994-318.255	433	0	0	0	0	0	0	0	0	E. coli
F1S1R1D3B4P2B02	SH216x61	1	196	301.7	286.61499999999995-316.785	431	0	0	0	0	0	0	0	0	E. coli
F1S1R1D3B4P2B02	SH217x30	0	452	304.5	289.275-319.725	435	0	0	0	0	0	0	0	0	E. coli
F1S1R1D3B4P2B02	SH217x32	1	200	301.7	286.61499999999995-316.785	431	0	0	0	0	0	0	0	0	E. coli
F1S1R1D3B4P2B02	SH220422x1x82	0	194	152.6	144.97-160.23	218	0	0	0	0	0	0	0	0	E. coli
F1S1R1D3B4P2B02	SH220422x2x08	0	492	154.0	146.29999999999998-161.70000000000002	220	0	0	0	0	0	0	0	0	E. coli
F1S1R1D3B4P2B02	SH220422x2x15	0	4278	154.0	146.29999999999998-161.70000000000002	220	0	0	0	0	0	0	0	0	E. coli
F1S1R1D3B4P2B02	SH220921x1x46	0	179	5.6	5.319999999999999-5.88	8	0	0	0	0	0	0	0	0	E. coli
F1S1R1D3B4P2B02	SH220921x1x58	0	97	5.6	5.319999999999999-5.88	8	0	0	0	1	0	0	0	0	E. coli
F1S1R1D3B4P2B02	SH220921x1x60	0	180	5.6	5.319999999999999-5.88	8	0	0	0	0	0	0	0	0	E. coli
F1S1R1D3B4P2B02	SH220921x1x66	0	181	5.6	5.319999999999999-5.88	8	0	0	0	0	0	0	0	0	E. coli
F1S1R1D3B4P2B02	SH220921x2x32	0	2308	0.7	0.6649999999999999-0.735	1	0	0	0	0	0	0	0	0	E. coli
F1S1R1D3B4P2B02	SH220921x2x60	0	179	2.1	1.9949999999999997-2.2049999999999996	3	0	0	0	0	0	0	0	0	E. coli
F1S1R1D3B4P2B02	SH220921x2x85	0	187	4.9	4.654999999999999-5.145	7	0	0	0	0	0	0	0	0	E. coli
F1S1R1D3B4P2B02	SH221020x2x17	0	4269	381.5	362.425-400.575	545	0	0	0	0	0	0	0	0	E. coli
F1S1R1D3B4P2B02	SH222x22	0	450	315.0	299.25-330.75	450	0	0	0	0	0	0	0	0	E. coli
F1S1R1D3B4P2B02	SH222x62	0	449	314.3	298.5849999999999-330.015	449	0	0	0	0	0	0	0	0	E. coli
F1S1R1D3B4P2B02	SH225x10	0	2369	318.5	302.575-334.425	455	0	0	0	0	0	0	0	0	E. coli
F1S1R1D3B4P2B02	SH225x15	0	473	320.6	304.56999999999994-336.63	458	0	0	0	0	0	0	0	0	E. coli
F1S1R1D3B4P2B02	SH226x09	0	2328	321.3	305.23499999999996-337.36499999999995	459	0	0	0	0	0	0	0	0	E. coli
F1S1R1D3B4P2B02	SH230321x2x14	0	10798	135.1	128.345-141.855	193	0	0	0	0	0	0	0	0	E. coli
F1S1R1D3B4P2B02	SH230321x2x84	0	190	128.1	121.695-134.505	183	0	0	0	0	0	0	0	0	E. coli
F1S1R1D3B4P2B02	SH230920x1x72	1	174	277.9	264.00499999999994-291.795	397	0	0	0	0	0	0	0	0	E. coli
F1S1R1D3B4P2B02	SH230920x2x86	1	187	259.0	246.04999999999998-271.95	370	0	0	0	0	0	0	0	0	E. coli
F1S1R1D3B4P2B02	SH232x54	0	2328	334.6	317.86999999999995-351.33	478	0	0	0	0	0	0	0	0	E. coli
F1S1R1D3B4P2B02	SH238x31	0	448	350.0	332.5-367.5	500	0	0	0	0	0	0	0	0	E. coli
F1S1R1D3B4P2B02	SH250322x1x67	0	184	143.5	136.325-150.675	205	0	0	0	0	0	0	0	0	E. coli
F1S1R1D3B4P2B02	SH250322x1x70	1	119	144.2	136.98999999999998-151.41	206	0	0	0	0	0	0	1	1	E. coli
F1S1R1D3B4P2B02	SH260321x2x83	0	453	114.1	108.395-119.80499999999999	163	0	0	0	0	0	0	0	0	E. coli
F1S1R1D3B4P2B02	SH280122x2x14	0	454	98.0	93.1-102.9	140	0	0	0	0	0	0	0	0	E. coli
F1S1R1D3B4P2B02	SH280122x2x86	0	174	104.3	99.085-109.515	149	0	0	0	0	0	0	0	0	E. coli
F1S1R1D3B4P2B02	SH300920x1x79	0	2339	319.9	303.905-335.895	457	0	0	0	0	0	0	0	0	E. coli
F1S1R1D3B4P2H08	F1S1R1D4B1P1A01	0	10697	5.6	5.319999999999999-5.88	8	0	0	0	0	0	0	0	0	E. coli
F1S1R1D3B4P2H08	F1S1R1D4B1P3B08	0	10700	8.399999999999999	7.979999999999999-8.819999999999999	12	0	0	0	0	0	0	0	0	E. coli
F1S1R1D3B4P2H08	F1S1R1D4B1P3E09	0	10931	7.0	6.6499999999999995-7.3500000000000005	10	0	0	0	0	0	0	0	0	E. coli
F1S1R1D3B4P2H08	F1S1R1D4B1P3F05	0	10695	9.8	9.309999999999999-10.29	14	0	0	0	0	0	0	0	0	E. coli
F1S1R1D3B4P2H08	F1S1R1D4B1P5B04	0	10701	12.6	11.969999999999999-13.23	18	0	0	0	0	0	0	0	0	E. coli
F1S1R1D3B4P2H08	F1S1R1D4B1P5G02	0	466	10.5	9.975-11.025	15	0	0	0	0	0	0	0	0	E. coli
F1S1R1D3B4P2H08	F1S1R1D4B2P2C06	0	164	18.9	17.955-19.845	27	0	0	0	0	0	0	0	0	E. coli
F1S1R1D3B4P2H08	F1S1R1D4B2P2H09	0	118	20.3	19.284999999999997-21.314999999999998	29	0	0	0	0	0	0	0	0	E. coli
F1S1R1D3B4P2H08	F1S1R1D4B2P5H11	0	188	25.2	23.939999999999998-26.46	36	0	0	0	0	0	0	0	0	E. coli
F1S1R1D3B4P2H08	F1S1R1D4B3P1D09	0	188	27.3	25.934999999999995-28.665	39	0	0	0	0	0	0	0	0	E. coli
F1S1R1D3B4P2H08	F1S1R1D4B3P1F06	0	184	27.3	25.934999999999995-28.665	39	0	0	0	0	0	0	0	0	E. coli
F1S1R1D3B4P2H08	F1S1R1D4B3P2C12	0	180	27.3	25.934999999999995-28.665	39	0	0	0	0	0	0	0	0	E. coli
F1S1R1D3B4P2H08	F1S1R1D4B3P2F09	0	10382	29.4	27.929999999999996-30.87	42	0	0	0	0	0	0	0	0	E. coli
F1S1R1D3B4P2H08	F1S1R1D4B3P5D12	0	124	36.4	34.58-38.22	52	0	0	0	0	0	0	0	0	E. coli
F1S1R1D3B4P2H08	F1S1R1D4B4P3B02	0	177	40.6	38.56999999999999-42.629999999999995	58	0	0	0	0	0	0	0	0	E. coli
F1S1R1D3B4P2H08	F1S1R1D4B4P4B02	1	20	44.8	42.559999999999995-47.04	64	0	0	1	1	1	1	1	1	E. coli
F1S1R1D3B4P2H08	F1S1R1D4B4P4D03	0	181	44.8	42.559999999999995-47.04	64	0	0	0	0	0	0	0	0	E. coli
F1S1R1D3B4P2H08	F1S1R1D4B4P4G01	1	20	44.1	41.894999999999996-46.30499999999999	63	0	0	1	1	1	1	1	1	E. coli
F1S1R1D3B4P2H08	F1S1R1D4B4P5A06	0	183	47.6	45.21999999999999-49.98	68	0	0	0	0	0	0	0	0	E. coli
F1S1R1D3B4P2H08	F1S1R1D4B4P5G01	0	174	46.2	43.88999999999999-48.51	66	0	0	0	0	0	0	0	0	E. coli
F1S1R1D3B4P2H08	F1S1R1D4B4P5G07	1	22	47.6	45.21999999999999-49.98	68	0	0	1	1	1	1	1	1	E. coli
F1S1R1D3B4P2H08	F1S1R2D1B1P1C10	0	2285	49.0	46.55-51.45	70	0	0	0	0	0	0	0	0	E. coli
F1S1R1D3B4P2H08	F1S1R2D1B1P1D10	0	2299	49.0	46.55-51.45	70	0	0	0	0	0	0	0	0	E. coli
F1S1R1D3B4P2H08	F1S1R2D1B1P2A07	0	2448	49.0	46.55-51.45	70	0	0	0	0	0	0	0	0	E. coli
F1S1R1D3B4P2H08	F1S1R2D1B1P5B07	0	418	57.4	54.529999999999994-60.27	82	0	0	0	0	0	0	0	0	E. coli
F1S1R1D3B4P2H08	F1S1R2D1B2P1D06	0	144	61.6	58.51999999999999-64.67999999999999	88	0	0	0	0	0	0	0	0	E. coli
F1S1R1D3B4P2H08	F1S1R2D1B2P1E06	0	145	61.6	58.51999999999999-64.67999999999999	88	0	0	0	0	0	0	0	0	E. coli
F1S1R1D3B4P2H08	F1S1R2D1B2P3F02	0	203	62.99999999999999	59.84999999999999-66.14999999999999	90	0	0	0	0	0	0	0	0	E. coli
F1S1R1D3B4P2H08	F1S1R2D1B2P4E01	0	2281	68.6	65.16999999999999-72.03	98	0	0	0	0	0	0	0	0	E. coli
F1S1R1D3B4P2H08	F1S1R2D1B2P5D04	0	381	69.3	65.835-72.765	99	0	0	0	0	0	0	0	0	E. coli
F1S1R1D3B4P2H08	F1S1R2D1B3P2C04	0	2308	77.0	73.14999999999999-80.85000000000001	110	0	0	0	0	0	0	0	0	E. coli
F1S1R1D3B4P2H08	F1S1R2D1B3P2E11	0	2304	79.1	75.145-83.05499999999999	113	0	0	0	0	0	0	0	0	E. coli
F1S1R1D3B4P2H08	F1S1R2D1B4P3A07	0	10738	93.8	89.11-98.49	134	0	0	0	0	0	0	0	0	E. coli
F1S1R1D3B4P2H08	F1S1R2D1B4P5F01	0	2308	98.7	93.76499999999999-103.63499999999999	141	0	0	0	0	0	0	0	0	E. coli
F1S1R1D3B4P2H08	F1S1R2D1B4P5G12	0	195	98.0	93.1-102.9	140	0	0	0	0	0	0	0	0	E. coli
F1S1R1D3B4P2H08	F1S1R2D2B1P5B02	0	204	107.1	101.74499999999999-112.455	153	0	0	0	0	0	0	0	0	E. coli
F1S1R1D3B4P2H08	F1S1R2D2B1P5C02	0	200	107.1	101.74499999999999-112.455	153	0	0	0	0	0	0	0	0	E. coli
F1S1R1D3B4P2H08	F1S1R2D2B1P5D02	0	200	107.1	101.74499999999999-112.455	153	0	0	0	0	0	0	0	0	E. coli
F1S1R1D3B4P2H08	F1S1R2D2B1P5D11	0	595	107.8	102.41-113.19	154	0	0	0	0	0	0	0	0	E. coli
F1S1R1D3B4P2H08	F1S1R2D2B2P2B06	0	165	115.5	109.72499999999998-121.27499999999999	165	0	0	0	0	0	0	0	0	E. coli
F1S1R1D3B4P2H08	F1S1R2D2B2P2F07	0	226	114.1	108.395-119.80499999999999	163	0	0	0	0	0	0	0	0	E. coli
F1S1R1D3B4P2H08	F1S1R2D2B2P2G04	0	2391	112.7	107.06499999999998-118.335	161	0	0	0	0	0	0	0	0	E. coli
F1S1R1D3B4P2H08	F1S1R2D2B2P2H04	0	2280	112.7	107.06499999999998-118.335	161	0	0	0	0	0	0	0	0	E. coli
F1S1R1D3B4P2H08	F1S1R2D2B2P2H10	1	19	116.2	110.38999999999999-122.00999999999999	166	0	1	1	1	0	1	1	1	E. coli
F1S1R1D3B4P2H08	F1S1R2D2B2P3D06	0	2495	118.3	112.38499999999999-124.215	169	0	0	0	0	0	0	0	0	E. coli
F1S1R1D3B4P2H08	F1S1R2D2B2P4D10	0	165	120.4	114.37999999999998-126.42	172	0	0	0	0	0	0	0	0	E. coli
F1S1R1D3B4P2H08	F1S1R2D2B3P1D03	0	183	125.3	119.035-131.565	179	0	0	0	0	0	0	0	0	E. coli
F1S1R1D3B4P2H08	F1S1R2D2B3P1F01	0	435	125.3	119.035-131.565	179	0	0	0	0	0	0	0	0	E. coli
F1S1R1D3B4P2H08	F1S1R2D2B3P2B03	0	577	125.3	119.035-131.565	179	0	0	0	0	0	0	0	0	E. coli
F1S1R1D3B4P2H08	F1S1R2D2B3P2D12	0	611	127.4	121.02999999999999-133.77	182	0	0	0	0	0	0	0	0	E. coli
F1S1R1D3B4P2H08	F1S1R2D2B3P3A10	0	428	127.4	121.02999999999999-133.77	182	0	0	0	0	0	0	0	0	E. coli
F1S1R1D3B4P2H08	F1S1R2D2B3P3B01	0	390	127.4	121.02999999999999-133.77	182	0	0	0	0	0	0	0	0	E. coli
F1S1R1D3B4P2H08	F1S1R2D2B3P3H09	0	613	127.4	121.02999999999999-133.77	182	0	0	0	0	0	0	0	0	E. coli
F1S1R1D3B4P2H08	F1S1R2D2B4P4B03	0	171	145.6	138.32-152.88	208	0	0	0	0	0	0	0	0	E. coli
F1S1R1D3B4P2H08	F1S1R2D3B1P4E04	0	198	159.6	151.61999999999998-167.58	228	0	0	0	0	0	0	0	0	E. coli
F1S1R1D3B4P2H08	F1S1R2D3B1P4E09	0	319	159.6	151.61999999999998-167.58	228	0	0	0	0	0	0	0	0	E. coli
F1S1R1D3B4P2H08	F1S1R2D3B2P2D11	0	625	165.2	156.93999999999997-173.46	236	0	0	0	0	0	0	0	0	E. coli
F1S1R1D3B4P2H08	F1S1R2D3B2P2H03	0	618	165.2	156.93999999999997-173.46	236	0	0	0	0	0	0	0	0	E. coli
F1S1R1D3B4P2H08	F1S1R2D3B3P3B02	1	181	180.6	171.57-189.63	258	0	0	0	0	0	0	1	1	E. coli
F1S1R1D3B4P2H08	F1S1R2D3B3P3C12	0	244	183.4	174.22999999999996-192.57	262	0	0	0	0	0	0	0	0	E. coli
F1S1R1D3B4P2H08	F1S1R2D3B3P3G12	0	242	183.4	174.22999999999996-192.57	262	0	0	0	0	0	0	0	0	E. coli
F1S1R1D3B4P2H08	F1S1R2D3B3P4F03	0	243	184.8	175.55999999999997-194.04	264	0	0	0	0	0	0	0	0	E. coli
F1S1R1D3B4P2H08	F1S1R2D3B4P4C05	0	242	195.3	185.53499999999997-205.065	279	0	0	0	0	0	0	0	0	E. coli
F1S1R1D3B4P2H08	F1S1R2D3B4P4E03	0	242	195.3	185.53499999999997-205.065	279	0	0	0	0	0	0	0	0	E. coli
F1S1R1D3B4P2H08	F1S1R2D3B4P4E07	0	243	195.3	185.53499999999997-205.065	279	0	0	0	0	0	0	0	0	E. coli
F1S1R1D3B4P2H08	F1S1R2D3B4P5B07	1	168	201.6	191.51999999999998-211.68	288	0	0	0	0	0	0	0	1	E. coli
F1S1R1D3B4P2H08	F1S1R2D3B4P5D12	0	245	200.2	190.18999999999997-210.21	286	0	0	0	0	0	0	0	0	E. coli
F1S1R1D3B4P2H08	F1S1R2D3B4P5E12	0	243	200.2	190.18999999999997-210.21	286	0	0	0	0	0	0	0	0	E. coli
F1S1R1D3B4P2H08	F1S1R2D3B4P5G11	1	167	201.6	191.51999999999998-211.68	288	0	0	0	0	0	0	0	1	E. coli
F1S1R1D3B4P2H08	F1S1R2D4B1P3C06	1	148	205.8	195.50999999999996-216.09	294	0	0	0	0	0	0	0	1	E. coli
F1S1R1D3B4P2H08	F1S1R2D4B3P3D04	1	156	228.2	216.79-239.60999999999999	326	0	0	0	0	0	0	0	1	E. coli
F1S1R1D3B4P2H08	F1S1R2D4B3P3G09	1	145	231.0	219.44999999999996-242.54999999999998	330	0	0	0	0	0	0	0	1	E. coli
F1S1R1D3B4P2H08	SH010621x2x78	0	155	67.89999999999999	64.505-71.29499999999999	97	0	0	0	0	0	0	0	0	E. coli
F1S1R1D3B4P2H08	SH011020x2x60	0	4251	291.2	276.64-305.76	416	0	0	0	0	0	0	0	0	E. coli
F1S1R1D3B4P2H08	SH020921x2x02	0	158	53.2	50.53999999999999-55.86	76	0	0	0	0	0	0	0	0	E. coli
F1S1R1D3B4P2H08	SH020921x2x25	0	10877	51.1	48.544999999999995-53.654999999999994	73	0	0	0	0	0	0	0	0	E. coli
F1S1R1D3B4P2H08	SH030621x1x46	0	435	314.3	298.5849999999999-330.015	449	0	0	0	0	0	0	0	0	E. coli
F1S1R1D3B4P2H08	SH030621x1x92	0	1625	165.2	156.93999999999997-173.46	236	0	0	0	0	0	0	0	0	E. coli
F1S1R1D3B4P2H08	SH031220x1x20	1	180	212.1	201.49499999999998-222.705	303	0	0	0	0	0	0	0	1	E. coli
F1S1R1D3B4P2H08	SH031220x1x23	0	2287	210.7	200.165-221.23499999999999	301	0	0	0	0	0	0	0	0	E. coli
F1S1R1D3B4P2H08	SH040221x1x11	0	2313	462.0	438.8999999999999-485.09999999999997	660	0	0	0	0	0	0	0	0	E. coli
F1S1R1D3B4P2H08	SH040221x2x31	0	464	415.8	395.00999999999993-436.59	594	0	0	0	0	0	0	0	0	E. coli
F1S1R1D3B4P2H08	SH040221x2x76	0	2321	408.1	387.69499999999994-428.505	583	0	0	0	0	0	0	0	0	E. coli
F1S1R1D3B4P2H08	SH040321x2x57	1	135	186.9	177.55499999999998-196.24499999999998	267	0	0	0	0	0	0	1	1	E. coli
F1S1R1D3B4P2H08	SH040321x2x62	1	172	186.2	176.89-195.51	266	0	0	0	0	0	0	1	1	E. coli
F1S1R1D3B4P2H08	SH040321x2x67	0	433	182.7	173.56499999999997-191.835	261	0	0	0	0	0	0	0	0	E. coli
F1S1R1D3B4P2H08	SH040321x2x71	0	2304	182.0	172.9-191.1	260	0	0	0	0	0	0	0	0	E. coli
F1S1R1D3B4P2H08	SH050122x2x67	0	2251	81.19999999999999	77.13999999999999-85.25999999999999	116	0	0	0	0	0	0	0	0	E. coli
F1S1R1D3B4P2H08	SH050122x2x94	0	173	82.6	78.46999999999998-86.73	118	0	0	0	0	0	0	0	0	E. coli
F1S1R1D3B4P2H08	SH060521x1x17	0	452	97.3	92.43499999999999-102.165	139	0	0	0	0	0	0	0	0	E. coli
F1S1R1D3B4P2H08	SH060521x1x50	0	6847	95.9	91.10499999999999-100.695	137	0	0	0	0	0	0	0	0	E. coli
F1S1R1D3B4P2H08	SH061021x2x19	0	192	14.0	13.299999999999999-14.700000000000001	20	0	0	0	0	0	0	0	0	E. coli
F1S1R1D3B4P2H08	SH061021x2x39	0	446	15.4	14.629999999999997-16.169999999999998	22	0	0	0	0	0	0	0	0	E. coli
F1S1R1D3B4P2H08	SH081020x1x81	0	436	245.0	232.74999999999997-257.25	350	0	0	0	0	0	0	0	0	E. coli
F1S1R1D3B4P2H08	SH081020x1x82	0	432	245.7	233.415-257.985	351	0	0	0	0	0	0	0	0	E. coli
F1S1R1D3B4P2H08	SH081020x2x71	1	160	353.5	335.825-371.175	505	0	0	0	0	0	0	0	0	E. coli
F1S1R1D3B4P2H08	SH081020x2x84	0	473	345.1	327.84499999999997-362.35499999999996	493	0	0	0	0	0	0	0	0	E. coli
F1S1R1D3B4P2H08	SH090321x1x44	0	225	184.8	175.55999999999997-194.04	264	0	0	0	0	0	0	0	0	E. coli
F1S1R1D3B4P2H08	SH150921x1x83	0	2286	42.7	40.56499999999999-44.835	61	0	0	0	0	0	0	0	0	E. coli
F1S1R1D3B4P2H08	SH161121x2x74	0	10632	49.7	47.214999999999996-52.184999999999995	71	0	0	0	0	0	0	0	0	E. coli
F1S1R1D3B4P2H08	SH162x51	1	157	175.7	166.915-184.48499999999999	251	0	0	0	0	0	0	1	1	E. coli
F1S1R1D3B4P2H08	SH164x36	0	222	179.2	170.23999999999998-188.16	256	0	0	0	0	0	0	0	0	E. coli
F1S1R1D3B4P2H08	SH164x40	0	339	177.1	168.24499999999998-185.955	253	0	0	0	0	0	0	0	0	E. coli
F1S1R1D3B4P2H08	SH165x36	1	161	183.4	174.22999999999996-192.57	262	0	0	0	0	0	0	1	1	E. coli
F1S1R1D3B4P2H08	SH167x55	1	157	186.9	177.55499999999998-196.24499999999998	267	0	0	0	0	0	0	1	1	E. coli
F1S1R1D3B4P2H08	SH168x10	0	211	191.8	182.20999999999998-201.39	274	0	0	0	0	0	0	0	0	E. coli
F1S1R1D3B4P2H08	SH169x32	0	2290	194.6	184.86999999999998-204.33	278	0	0	0	0	0	0	0	0	E. coli
F1S1R1D3B4P2H08	SH169x41	1	164	192.5	182.875-202.125	275	0	0	0	0	0	0	0	1	E. coli
F1S1R1D3B4P2H08	SH169x47	1	159	193.9	184.20499999999996-203.595	277	0	0	0	0	0	0	0	1	E. coli
F1S1R1D3B4P2H08	SH170321x1x02	1	169	167.3	158.93499999999997-175.665	239	0	0	0	0	0	0	1	1	E. coli
F1S1R1D3B4P2H08	SH170321x1x17	0	2285	163.8	155.60999999999999-171.98999999999998	234	0	0	0	0	0	0	0	0	E. coli
F1S1R1D3B4P2H08	SH170322x1x28	0	850	122.5	116.37499999999999-128.625	175	0	0	0	0	0	0	0	0	E. coli
F1S1R1D3B4P2H08	SH170322x1x35	0	442	123.2	117.03999999999998-129.35999999999999	176	0	0	0	0	0	0	0	0	E. coli
F1S1R1D3B4P2H08	SH170322x2x16	1	136	130.9	124.355-137.44500000000002	187	0	0	0	0	0	0	1	1	E. coli
F1S1R1D3B4P2H08	SH171220x2x60	0	469	369.6	351.11999999999995-388.08	528	0	0	0	0	0	0	0	0	E. coli
F1S1R1D3B4P2H08	SH171220x2x62	0	460	217.0	206.14999999999998-227.85000000000002	310	0	0	0	0	0	0	0	0	E. coli
F1S1R1D3B4P2H08	SH171x62	0	243	198.1	188.195-208.005	283	0	0	0	0	0	0	0	0	E. coli
F1S1R1D3B4P2H08	SH174x39	0	702	201.6	191.51999999999998-211.68	288	0	0	0	0	0	0	0	0	E. coli
F1S1R1D3B4P2H08	SH180x60	0	438	215.6	204.82-226.38	308	0	0	0	0	0	0	0	0	E. coli
F1S1R1D3B4P2H08	SH181120x2x71xr2	1	164	237.3	225.43499999999997-249.165	339	0	0	0	0	0	0	0	1	E. coli
F1S1R1D3B4P2H08	SH181120x2x82	0	428	229.6	218.11999999999998-241.08	328	0	0	0	0	0	0	0	0	E. coli
F1S1R1D3B4P2H08	SH200921x2x22	0	2286	19.6	18.619999999999997-20.58	28	0	0	0	0	0	0	0	0	E. coli
F1S1R1D3B4P2H08	SH200921x2x38	0	2290	19.6	18.619999999999997-20.58	28	0	0	0	0	0	0	0	0	E. coli
F1S1R1D3B4P2H08	SH200x20	0	433	265.3	252.035-278.565	379	0	0	0	0	0	0	0	0	E. coli
F1S1R1D3B4P2H08	SH200x26	0	459	265.3	252.035-278.565	379	0	0	0	0	0	0	0	0	E. coli
F1S1R1D3B4P2H08	SH202x57	0	4242	269.5	256.025-282.975	385	0	0	0	0	0	0	0	0	E. coli
F1S1R1D3B4P2H08	SH203x17	0	2358	271.6	258.02-285.17999999999995	388	0	0	0	0	0	0	0	0	E. coli
F1S1R1D3B4P2H08	SH204x50	0	2416	275.1	261.34499999999997-288.85499999999996	393	0	0	0	0	0	0	0	0	E. coli
F1S1R1D3B4P2H08	SH211020x1x10	1	173	336.0	319.2-352.8	480	0	0	0	0	0	0	0	0	E. coli
F1S1R1D3B4P2H08	SH213x49	0	2330	294.7	279.965-309.435	421	0	0	0	0	0	0	0	0	E. coli
F1S1R1D3B4P2H08	SH213x51	0	2330	294.7	279.965-309.435	421	0	0	0	0	0	0	0	0	E. coli
F1S1R1D3B4P2H08	SH215x28	0	2330	298.2	283.28999999999996-313.11	426	0	0	0	0	0	0	0	0	E. coli
F1S1R1D3B4P2H08	SH216x41	1	140	301.0	285.95-316.05	430	0	0	0	0	0	0	0	0	E. coli
F1S1R1D3B4P2H08	SH216x61	1	170	299.6	284.61999999999995-314.58	428	0	0	0	0	0	0	0	0	E. coli
F1S1R1D3B4P2H08	SH217x30	0	429	302.4	287.28-317.52	432	0	0	0	0	0	0	0	0	E. coli
F1S1R1D3B4P2H08	SH217x32	1	174	299.6	284.61999999999995-314.58	428	0	0	0	0	0	0	0	0	E. coli
F1S1R1D3B4P2H08	SH220422x1x82	0	168	150.5	142.975-158.025	215	0	0	0	0	0	0	0	0	E. coli
F1S1R1D3B4P2H08	SH220422x2x08	0	468	151.9	144.30499999999998-159.49499999999998	217	0	0	0	0	0	0	0	0	E. coli
F1S1R1D3B4P2H08	SH220422x2x15	0	4242	151.9	144.30499999999998-159.49499999999998	217	0	0	0	0	0	0	0	0	E. coli
F1S1R1D3B4P2H08	SH220921x1x46	0	152	7.699999999999999	7.314999999999999-8.084999999999999	11	0	0	0	0	0	0	0	0	E. coli
F1S1R1D3B4P2H08	SH220921x1x58	0	189	7.699999999999999	7.314999999999999-8.084999999999999	11	0	0	0	0	0	0	0	0	E. coli
F1S1R1D3B4P2H08	SH220921x1x60	0	152	7.699999999999999	7.314999999999999-8.084999999999999	11	0	0	0	0	0	0	0	0	E. coli
F1S1R1D3B4P2H08	SH220921x1x66	0	154	7.699999999999999	7.314999999999999-8.084999999999999	11	0	0	0	0	0	0	0	0	E. coli
F1S1R1D3B4P2H08	SH220921x2x32	0	2271	1.4	1.3299999999999998-1.47	2	0	0	0	0	0	0	0	0	E. coli
F1S1R1D3B4P2H08	SH220921x2x60	0	153	0.0	0.0-0.0	0	0	0	0	0	0	0	0	0	E. coli
F1S1R1D3B4P2H08	SH220921x2x85	0	161	2.8	2.6599999999999997-2.94	4	0	0	0	0	0	0	0	0	E. coli
F1S1R1D3B4P2H08	SH221020x2x17	0	4232	383.6	364.41999999999996-402.78	548	0	0	0	0	0	0	0	0	E. coli
F1S1R1D3B4P2H08	SH222x22	0	425	312.9	297.25499999999994-328.545	447	0	0	0	0	0	0	0	0	E. coli
F1S1R1D3B4P2H08	SH222x62	0	424	312.2	296.59-327.81	446	0	0	0	0	0	0	0	0	E. coli
F1S1R1D3B4P2H08	SH225x10	0	2332	316.4	300.58-332.21999999999997	452	0	0	0	0	0	0	0	0	E. coli
F1S1R1D3B4P2H08	SH225x15	0	448	318.5	302.575-334.425	455	0	0	0	0	0	0	0	0	E. coli
F1S1R1D3B4P2H08	SH226x09	0	2293	319.2	303.23999999999995-335.16	456	0	0	0	0	0	0	0	0	E. coli
F1S1R1D3B4P2H08	SH230321x2x14	0	10741	137.2	130.33999999999997-144.06	196	0	0	0	0	0	0	0	0	E. coli
F1S1R1D3B4P2H08	SH230321x2x84	0	164	130.2	123.68999999999998-136.71	186	0	0	0	0	0	0	0	0	E. coli
F1S1R1D3B4P2H08	SH230920x1x72	1	148	280.0	266.0-294.0	400	0	0	0	0	0	0	0	0	E. coli
F1S1R1D3B4P2H08	SH230920x2x86	1	143	261.1	248.04499999999996-274.155	373	0	0	0	0	0	0	0	0	E. coli
F1S1R1D3B4P2H08	SH232x54	0	2292	332.5	315.875-349.125	475	0	0	0	0	0	0	0	0	E. coli
F1S1R1D3B4P2H08	SH238x31	0	424	347.9	330.50499999999994-365.295	497	0	0	0	0	0	0	0	0	E. coli
F1S1R1D3B4P2H08	SH250322x1x67	0	158	141.4	134.32999999999998-148.46999999999997	202	0	0	0	0	0	0	0	0	E. coli
F1S1R1D3B4P2H08	SH250322x1x70	0	223	142.1	134.99499999999998-149.205	203	0	0	0	0	0	0	0	0	E. coli
F1S1R1D3B4P2H08	SH260321x2x83	0	429	116.2	110.38999999999999-122.00999999999999	166	0	0	0	0	0	0	0	0	E. coli
F1S1R1D3B4P2H08	SH280122x2x14	0	429	95.9	91.10499999999999-100.695	137	0	0	0	0	0	0	0	0	E. coli
F1S1R1D3B4P2H08	SH280122x2x86	0	136	102.2	97.08999999999999-107.30999999999999	146	0	0	0	0	0	0	0	0	E. coli
F1S1R1D3B4P2H08	SH300920x1x79	0	2303	322.0	305.9-338.1	460	0	0	0	0	0	0	0	0	E. coli
F1S1R1D4B1P1A01	F1S1R1D4B1P5G02	0	10787	4.9	4.654999999999999-5.145	7	0	0	0	0	0	0	0	0	E. coli
F1S1R1D4B1P1A01	F1S1R1D4B2P2C06	0	10753	13.3	12.634999999999998-13.965	19	0	0	0	0	0	0	0	0	E. coli
F1S1R1D4B1P1A01	F1S1R1D4B2P2H09	0	10728	14.7	13.964999999999998-15.435	21	0	0	0	0	0	0	0	0	E. coli
F1S1R1D4B1P1A01	F1S1R1D4B2P5H11	0	10770	19.6	18.619999999999997-20.58	28	0	0	0	0	0	0	0	0	E. coli
F1S1R1D4B1P1A01	F1S1R1D4B3P1D09	0	10766	21.7	20.615-22.785	31	0	0	0	0	0	0	0	0	E. coli
F1S1R1D4B1P1A01	F1S1R1D4B3P1F06	0	10768	21.7	20.615-22.785	31	0	0	0	0	0	0	0	0	E. coli
F1S1R1D4B1P1A01	F1S1R1D4B3P2C12	0	10420	21.7	20.615-22.785	31	0	0	0	0	0	0	0	0	E. coli
F1S1R1D4B1P1A01	F1S1R1D4B3P2F09	0	545	23.8	22.609999999999996-24.99	34	0	0	0	0	0	0	0	0	E. coli
F1S1R1D4B1P1A01	F1S1R1D4B3P5D12	0	10728	30.8	29.259999999999994-32.339999999999996	44	0	0	0	0	0	0	0	0	E. coli
F1S1R1D4B1P1A01	F1S1R1D4B4P3B02	0	10775	35.0	33.25-36.75	50	0	0	0	0	0	0	0	0	E. coli
F1S1R1D4B1P1A01	F1S1R1D4B4P4B02	0	10681	39.2	37.239999999999995-41.16	56	0	0	0	0	0	0	0	0	E. coli
F1S1R1D4B1P1A01	F1S1R1D4B4P4D03	0	10779	39.2	37.239999999999995-41.16	56	0	0	0	0	0	0	0	0	E. coli
F1S1R1D4B1P1A01	F1S1R1D4B4P4G01	0	10681	38.5	36.574999999999996-40.425000000000004	55	0	0	0	0	0	0	0	0	E. coli
F1S1R1D4B1P1A01	F1S1R1D4B4P5A06	0	10777	42.0	39.9-44.1	60	0	0	0	0	0	0	0	0	E. coli
F1S1R1D4B1P1A01	F1S1R1D4B4P5G01	0	10727	40.6	38.56999999999999-42.629999999999995	58	0	0	0	0	0	0	0	0	E. coli
F1S1R1D4B1P1A01	F1S1R1D4B4P5G07	0	10678	42.0	39.9-44.1	60	0	0	0	0	0	0	0	0	E. coli
F1S1R1D4B1P1A01	F1S1R2D1B1P1C10	0	9383	43.4	41.23-45.57	62	0	0	0	0	0	0	0	0	E. coli
F1S1R1D4B1P1A01	F1S1R2D1B1P1D10	0	9381	43.4	41.23-45.57	62	0	0	0	0	0	0	0	0	E. coli
F1S1R1D4B1P1A01	F1S1R2D1B1P2A07	0	9905	43.4	41.23-45.57	62	0	0	0	0	0	0	0	0	E. coli
F1S1R1D4B1P1A01	F1S1R2D1B1P5B07	0	10738	51.8	49.209999999999994-54.39	74	0	0	0	0	0	0	0	0	E. coli
F1S1R1D4B1P1A01	F1S1R2D1B2P1D06	0	10741	56.0	53.199999999999996-58.800000000000004	80	0	0	0	0	0	0	0	0	E. coli
F1S1R1D4B1P1A01	F1S1R2D1B2P1E06	0	10742	56.0	53.199999999999996-58.800000000000004	80	0	0	0	0	0	0	0	0	E. coli
F1S1R1D4B1P1A01	F1S1R2D1B2P3F02	0	10766	57.4	54.529999999999994-60.27	82	0	0	0	0	0	0	0	0	E. coli
F1S1R1D4B1P1A01	F1S1R2D1B2P4E01	0	9761	62.99999999999999	59.84999999999999-66.14999999999999	90	0	0	0	0	0	0	0	0	E. coli
F1S1R1D4B1P1A01	F1S1R2D1B2P5D04	0	10948	63.7	60.51499999999999-66.885	91	0	0	0	0	0	0	0	0	E. coli
F1S1R1D4B1P1A01	F1S1R2D1B3P2C04	0	9772	71.39999999999999	67.82999999999998-74.97	102	0	0	0	0	0	0	0	0	E. coli
F1S1R1D4B1P1A01	F1S1R2D1B3P2E11	0	9398	73.5	69.825-77.175	105	0	0	0	0	0	0	0	0	E. coli
F1S1R1D4B1P1A01	F1S1R2D1B4P3A07	0	297	88.19999999999999	83.78999999999999-92.60999999999999	126	0	0	0	0	0	0	0	0	E. coli
F1S1R1D4B1P1A01	F1S1R2D1B4P5F01	0	9400	93.1	88.445-97.755	133	0	0	0	0	0	0	0	0	E. coli
F1S1R1D4B1P1A01	F1S1R2D1B4P5G12	0	10438	92.4	87.77999999999999-97.02	132	0	0	0	0	0	0	0	0	E. coli
F1S1R1D4B1P1A01	F1S1R2D2B1P5B02	0	10767	101.5	96.425-106.575	145	0	0	0	0	0	0	0	0	E. coli
F1S1R1D4B1P1A01	F1S1R2D2B1P5C02	0	10763	101.5	96.425-106.575	145	0	0	0	0	0	0	0	0	E. coli
F1S1R1D4B1P1A01	F1S1R2D2B1P5D02	0	10763	101.5	96.425-106.575	145	0	0	0	0	0	0	0	0	E. coli
F1S1R1D4B1P1A01	F1S1R2D2B1P5D11	0	11126	102.2	97.08999999999999-107.30999999999999	146	0	0	0	0	0	0	0	0	E. coli
F1S1R1D4B1P1A01	F1S1R2D2B2P2B06	0	10766	109.9	104.40499999999999-115.395	157	0	0	0	0	0	0	0	0	E. coli
F1S1R1D4B1P1A01	F1S1R2D2B2P2F07	0	10795	108.5	103.07499999999999-113.92500000000001	155	0	0	0	0	0	0	0	0	E. coli
F1S1R1D4B1P1A01	F1S1R2D2B2P2G04	0	9859	107.1	101.74499999999999-112.455	153	0	0	0	0	0	0	0	0	E. coli
F1S1R1D4B1P1A01	F1S1R2D2B2P2H04	0	9376	107.1	101.74499999999999-112.455	153	0	0	0	0	0	0	0	0	E. coli
F1S1R1D4B1P1A01	F1S1R2D2B2P2H10	0	10683	110.6	105.07-116.13	158	0	0	0	0	0	0	0	0	E. coli
F1S1R1D4B1P1A01	F1S1R2D2B2P3D06	0	9559	112.7	107.06499999999998-118.335	161	0	0	0	0	0	0	0	0	E. coli
F1S1R1D4B1P1A01	F1S1R2D2B2P4D10	0	10766	114.8	109.05999999999999-120.54	164	0	0	0	0	0	0	0	0	E. coli
F1S1R1D4B1P1A01	F1S1R2D2B3P1D03	0	10751	119.7	113.71499999999999-125.68499999999999	171	0	0	0	0	0	0	0	0	E. coli
F1S1R1D4B1P1A01	F1S1R2D2B3P1F01	0	10755	119.7	113.71499999999999-125.68499999999999	171	0	0	0	0	0	0	0	0	E. coli
F1S1R1D4B1P1A01	F1S1R2D2B3P2B03	0	11114	119.7	113.71499999999999-125.68499999999999	171	0	0	0	0	0	0	0	0	E. coli
F1S1R1D4B1P1A01	F1S1R2D2B3P2D12	0	11141	121.8	115.71-127.89	174	0	0	0	0	0	0	0	0	E. coli
F1S1R1D4B1P1A01	F1S1R2D2B3P3A10	0	10992	121.8	115.71-127.89	174	0	0	0	0	0	0	0	0	E. coli
F1S1R1D4B1P1A01	F1S1R2D2B3P3B01	0	10956	121.8	115.71-127.89	174	0	0	0	0	0	0	0	0	E. coli
F1S1R1D4B1P1A01	F1S1R2D2B3P3H09	0	11143	121.8	115.71-127.89	174	0	0	0	0	0	0	0	0	E. coli
F1S1R1D4B1P1A01	F1S1R2D2B4P4B03	0	10772	140.0	133.0-147.0	200	0	0	0	0	0	0	0	0	E. coli
F1S1R1D4B1P1A01	F1S1R2D3B1P4E04	0	10795	154.0	146.29999999999998-161.70000000000002	220	0	0	0	0	0	0	0	0	E. coli
F1S1R1D4B1P1A01	F1S1R2D3B1P4E09	0	10896	154.0	146.29999999999998-161.70000000000002	220	0	0	0	0	0	0	0	0	E. coli
F1S1R1D4B1P1A01	F1S1R2D3B2P2D11	0	11147	159.6	151.61999999999998-167.58	228	0	0	0	0	0	0	0	0	E. coli
F1S1R1D4B1P1A01	F1S1R2D3B2P2H03	0	11145	159.6	151.61999999999998-167.58	228	0	0	0	0	0	0	0	0	E. coli
F1S1R1D4B1P1A01	F1S1R2D3B3P3B02	0	10779	175.0	166.25-183.75	250	0	0	0	0	0	0	0	0	E. coli
F1S1R1D4B1P1A01	F1S1R2D3B3P3C12	0	10799	177.8	168.90999999999997-186.69	254	0	0	0	0	0	0	0	0	E. coli
F1S1R1D4B1P1A01	F1S1R2D3B3P3G12	0	10797	177.8	168.90999999999997-186.69	254	0	0	0	0	0	0	0	0	E. coli
F1S1R1D4B1P1A01	F1S1R2D3B3P4F03	0	10798	179.2	170.23999999999998-188.16	256	0	0	0	0	0	0	0	0	E. coli
F1S1R1D4B1P1A01	F1S1R2D3B4P4C05	0	10797	189.7	180.21499999999997-199.185	271	0	0	0	0	0	0	0	0	E. coli
F1S1R1D4B1P1A01	F1S1R2D3B4P4E03	0	10797	189.7	180.21499999999997-199.185	271	0	0	0	0	0	0	0	0	E. coli
F1S1R1D4B1P1A01	F1S1R2D3B4P4E07	0	10798	189.7	180.21499999999997-199.185	271	0	0	0	0	0	0	0	0	E. coli
F1S1R1D4B1P1A01	F1S1R2D3B4P5B07	0	10768	196.0	186.2-205.8	280	0	0	0	0	0	0	0	0	E. coli
F1S1R1D4B1P1A01	F1S1R2D3B4P5D12	0	10800	194.6	184.86999999999998-204.33	278	0	0	0	0	0	0	0	0	E. coli
F1S1R1D4B1P1A01	F1S1R2D3B4P5E12	0	10798	194.6	184.86999999999998-204.33	278	0	0	0	0	0	0	0	0	E. coli
F1S1R1D4B1P1A01	F1S1R2D3B4P5G11	0	10767	196.0	186.2-205.8	280	0	0	0	0	0	0	0	0	E. coli
F1S1R1D4B1P1A01	F1S1R2D4B1P3C06	0	10744	200.2	190.18999999999997-210.21	286	0	0	0	0	0	0	0	0	E. coli
F1S1R1D4B1P1A01	F1S1R2D4B3P3D04	0	10339	222.6	211.47-233.73	318	0	0	0	0	0	0	0	0	E. coli
F1S1R1D4B1P1A01	F1S1R2D4B3P3G09	0	10742	225.4	214.12999999999997-236.67	322	0	0	0	0	0	0	0	0	E. coli
F1S1R1D4B1P1A01	SH010621x2x78	0	10752	73.5	69.825-77.175	105	0	0	0	0	0	0	0	0	E. coli
F1S1R1D4B1P1A01	SH011020x2x60	0	9126	296.8	281.9599999999999-311.64	424	0	0	0	0	0	0	0	0	E. coli
F1S1R1D4B1P1A01	SH020921x2x02	0	10754	58.8	55.85999999999999-61.74	84	0	0	0	0	0	0	0	0	E. coli
F1S1R1D4B1P1A01	SH020921x2x25	0	438	56.7	53.864999999999995-59.535	81	0	0	0	0	0	0	0	0	E. coli
F1S1R1D4B1P1A01	SH030621x1x46	0	10753	319.9	303.905-335.895	457	0	0	0	0	0	0	0	0	E. coli
F1S1R1D4B1P1A01	SH030621x1x92	0	11947	170.8	162.25999999999996-179.34	244	0	0	0	0	0	0	0	0	E. coli
F1S1R1D4B1P1A01	SH031220x1x20	0	10773	217.7	206.81499999999997-228.585	311	0	0	0	0	0	0	0	0	E. coli
F1S1R1D4B1P1A01	SH031220x1x23	0	9758	216.3	205.48499999999999-227.11499999999998	309	0	0	0	0	0	0	0	0	E. coli
F1S1R1D4B1P1A01	SH040221x1x11	0	9435	467.6	444.21999999999997-490.97999999999996	668	0	0	0	0	0	0	0	0	E. coli
F1S1R1D4B1P1A01	SH040221x2x31	0	10778	421.4	400.33-442.46999999999997	602	0	0	0	0	0	0	0	0	E. coli
F1S1R1D4B1P1A01	SH040221x2x76	0	9794	413.7	393.015-434.385	591	0	0	0	0	0	0	0	0	E. coli
F1S1R1D4B1P1A01	SH040321x2x57	0	10712	192.5	182.875-202.125	275	0	0	0	0	0	0	0	0	E. coli
F1S1R1D4B1P1A01	SH040321x2x62	0	10513	191.8	182.20999999999998-201.39	274	0	0	0	0	0	0	0	0	E. coli
F1S1R1D4B1P1A01	SH040321x2x67	0	10739	188.3	178.88499999999996-197.715	269	0	0	0	0	0	0	0	0	E. coli
F1S1R1D4B1P1A01	SH040321x2x71	0	9775	187.6	178.22-196.98	268	0	0	0	0	0	0	0	0	E. coli
F1S1R1D4B1P1A01	SH050122x2x67	0	9724	75.6	71.82-79.38	108	0	0	0	0	0	0	0	0	E. coli
F1S1R1D4B1P1A01	SH050122x2x94	0	10771	77.0	73.14999999999999-80.85000000000001	110	0	0	0	0	0	0	0	0	E. coli
F1S1R1D4B1P1A01	SH060521x1x17	0	10768	102.9	97.75499999999998-108.045	147	0	0	0	0	0	0	0	0	E. coli
F1S1R1D4B1P1A01	SH060521x1x50	0	10170	101.5	96.425-106.575	145	0	0	0	0	0	0	0	0	E. coli
F1S1R1D4B1P1A01	SH061021x2x19	0	10771	8.399999999999999	7.979999999999999-8.819999999999999	12	0	0	0	0	0	0	0	0	E. coli
F1S1R1D4B1P1A01	SH061021x2x39	0	10772	9.8	9.309999999999999-10.29	14	0	0	0	0	0	0	0	0	E. coli
F1S1R1D4B1P1A01	SH081020x1x81	0	10754	250.6	238.07-263.13	358	0	0	0	0	0	0	0	0	E. coli
F1S1R1D4B1P1A01	SH081020x1x82	0	10753	251.3	238.73499999999999-263.865	359	0	0	0	0	0	0	0	0	E. coli
F1S1R1D4B1P1A01	SH081020x2x71	0	10739	359.1	341.1449999999999-377.055	513	0	0	0	0	0	0	0	0	E. coli
F1S1R1D4B1P1A01	SH081020x2x84	0	10790	350.7	333.16499999999996-368.235	501	0	0	0	0	0	0	0	0	E. coli
F1S1R1D4B1P1A01	SH090321x1x44	0	10794	190.4	180.87999999999997-199.92	272	0	0	0	0	0	0	0	0	E. coli
F1S1R1D4B1P1A01	SH150921x1x83	0	9762	48.3	45.885-50.714999999999996	69	0	0	0	0	0	0	0	0	E. coli
F1S1R1D4B1P1A01	SH161121x2x74	0	568	44.1	41.894999999999996-46.30499999999999	63	0	0	0	0	0	0	0	0	E. coli
F1S1R1D4B1P1A01	SH162x51	0	10755	170.1	161.595-178.605	243	0	0	0	0	0	0	0	0	E. coli
F1S1R1D4B1P1A01	SH164x36	0	10787	173.6	164.92-182.28	248	0	0	0	0	0	0	0	0	E. coli
F1S1R1D4B1P1A01	SH164x40	0	10879	171.5	162.92499999999998-180.07500000000002	245	0	0	0	0	0	0	0	0	E. coli
F1S1R1D4B1P1A01	SH165x36	0	10759	177.8	168.90999999999997-186.69	254	0	0	0	0	0	0	0	0	E. coli
F1S1R1D4B1P1A01	SH167x55	0	10755	181.3	172.23499999999999-190.36499999999998	259	0	0	0	0	0	0	0	0	E. coli
F1S1R1D4B1P1A01	SH168x10	0	10787	186.2	176.89-195.51	266	0	0	0	0	0	0	0	0	E. coli
F1S1R1D4B1P1A01	SH169x32	0	9771	189.0	179.54999999999998-198.45000000000002	270	0	0	0	0	0	0	0	0	E. coli
F1S1R1D4B1P1A01	SH169x41	0	10762	186.9	177.55499999999998-196.24499999999998	267	0	0	0	0	0	0	0	0	E. coli
F1S1R1D4B1P1A01	SH169x47	0	10756	188.3	178.88499999999996-197.715	269	0	0	0	0	0	0	0	0	E. coli
F1S1R1D4B1P1A01	SH170321x1x02	0	10762	172.9	164.25499999999997-181.545	247	0	0	0	0	0	0	0	0	E. coli
F1S1R1D4B1P1A01	SH170321x1x17	0	9763	169.4	160.92999999999998-177.86999999999998	242	0	0	0	0	0	0	0	0	E. coli
F1S1R1D4B1P1A01	SH170322x1x28	0	10387	116.9	111.05499999999999-122.74499999999999	167	0	0	0	0	0	0	0	0	E. coli
F1S1R1D4B1P1A01	SH170322x1x35	0	10763	117.6	111.71999999999998-123.48	168	0	0	0	0	0	0	0	0	E. coli
F1S1R1D4B1P1A01	SH170322x2x16	0	10724	125.3	119.035-131.565	179	0	0	0	0	0	0	0	0	E. coli
F1S1R1D4B1P1A01	SH171220x2x60	0	10620	375.2	356.44-393.96	536	0	0	0	0	0	0	0	0	E. coli
F1S1R1D4B1P1A01	SH171220x2x62	0	10764	222.6	211.47-233.73	318	0	0	0	0	0	0	0	0	E. coli
F1S1R1D4B1P1A01	SH171x62	0	10806	192.5	182.875-202.125	275	0	0	0	0	0	0	0	0	E. coli
F1S1R1D4B1P1A01	SH174x39	0	10984	196.0	186.2-205.8	280	0	0	0	0	0	0	0	0	E. coli
F1S1R1D4B1P1A01	SH180x60	0	10754	210.0	199.5-220.5	300	0	0	0	0	0	0	0	0	E. coli
F1S1R1D4B1P1A01	SH181120x2x71xr2	0	10758	242.9	230.75499999999997-255.045	347	0	0	0	0	0	0	0	0	E. coli
F1S1R1D4B1P1A01	SH181120x2x82	0	10747	235.2	223.43999999999997-246.96	336	0	0	0	0	0	0	0	0	E. coli
F1S1R1D4B1P1A01	SH200921x2x22	0	9764	25.2	23.939999999999998-26.46	36	0	0	0	0	0	0	0	0	E. coli
F1S1R1D4B1P1A01	SH200921x2x38	0	9765	25.2	23.939999999999998-26.46	36	0	0	0	0	0	0	0	0	E. coli
F1S1R1D4B1P1A01	SH200x20	0	10754	259.7	246.71499999999997-272.685	371	0	0	0	0	0	0	0	0	E. coli
F1S1R1D4B1P1A01	SH200x26	0	10768	259.7	246.71499999999997-272.685	371	0	0	0	0	0	0	0	0	E. coli
F1S1R1D4B1P1A01	SH202x57	0	9108	263.9	250.70499999999996-277.09499999999997	377	0	0	0	0	0	0	0	0	E. coli
F1S1R1D4B1P1A01	SH203x17	0	9825	266.0	252.7-279.3	380	0	0	0	0	0	0	0	0	E. coli
F1S1R1D4B1P1A01	SH204x50	0	9881	269.5	256.025-282.975	385	0	0	0	0	0	0	0	0	E. coli
F1S1R1D4B1P1A01	SH211020x1x10	0	10770	341.6	324.5199999999999-358.68	488	0	0	0	0	0	0	0	0	E. coli
F1S1R1D4B1P1A01	SH213x49	0	9806	289.1	274.645-303.55499999999995	413	0	0	0	0	0	0	0	0	E. coli
F1S1R1D4B1P1A01	SH213x51	0	9806	289.1	274.645-303.55499999999995	413	0	0	0	0	0	0	0	0	E. coli
F1S1R1D4B1P1A01	SH215x28	0	9806	292.6	277.96999999999997-307.22999999999996	418	0	0	0	0	0	0	0	0	E. coli
F1S1R1D4B1P1A01	SH216x41	0	10718	295.4	280.62999999999994-310.17	422	0	0	0	0	0	0	0	0	E. coli
F1S1R1D4B1P1A01	SH216x61	0	10769	294.0	279.3-308.7	420	0	0	0	0	0	0	0	0	E. coli
F1S1R1D4B1P1A01	SH217x30	0	10747	296.8	281.9599999999999-311.64	424	0	0	0	0	0	0	0	0	E. coli
F1S1R1D4B1P1A01	SH217x32	0	10773	294.0	279.3-308.7	420	0	0	0	0	0	0	0	0	E. coli
F1S1R1D4B1P1A01	SH220422x1x82	0	10764	144.9	137.65499999999997-152.14499999999998	207	0	0	0	0	0	0	0	0	E. coli
F1S1R1D4B1P1A01	SH220422x2x08	0	10784	146.3	138.98499999999999-153.61499999999998	209	0	0	0	0	0	0	0	0	E. coli
F1S1R1D4B1P1A01	SH220422x2x15	0	8898	146.3	138.98499999999999-153.61499999999998	209	0	0	0	0	0	0	0	0	E. coli
F1S1R1D4B1P1A01	SH220921x1x46	0	10742	13.3	12.634999999999998-13.965	19	0	0	0	0	0	0	0	0	E. coli
F1S1R1D4B1P1A01	SH220921x1x58	0	10761	13.3	12.634999999999998-13.965	19	0	0	0	0	0	0	0	0	E. coli
F1S1R1D4B1P1A01	SH220921x1x60	0	10743	13.3	12.634999999999998-13.965	19	0	0	0	0	0	0	0	0	E. coli
F1S1R1D4B1P1A01	SH220921x1x66	0	10744	13.3	12.634999999999998-13.965	19	0	0	0	0	0	0	0	0	E. coli
F1S1R1D4B1P1A01	SH220921x2x32	0	9748	7.0	6.6499999999999995-7.3500000000000005	10	0	0	0	0	0	0	0	0	E. coli
F1S1R1D4B1P1A01	SH220921x2x60	0	10749	5.6	5.319999999999999-5.88	8	0	0	0	0	0	0	0	0	E. coli
F1S1R1D4B1P1A01	SH220921x2x85	0	10756	2.8	2.6599999999999997-2.94	4	0	0	0	0	0	0	0	0	E. coli
F1S1R1D4B1P1A01	SH221020x2x17	0	9105	389.2	369.73999999999995-408.66	556	0	0	0	0	0	0	0	0	E. coli
F1S1R1D4B1P1A01	SH222x22	0	10745	307.3	291.93499999999995-322.66499999999996	439	0	0	0	0	0	0	0	0	E. coli
F1S1R1D4B1P1A01	SH222x62	0	10743	306.6	291.27-321.92999999999995	438	0	0	0	0	0	0	0	0	E. coli
F1S1R1D4B1P1A01	SH225x10	0	9589	310.8	295.25999999999993-326.34	444	0	0	0	0	0	0	0	0	E. coli
F1S1R1D4B1P1A01	SH225x15	0	10598	312.9	297.25499999999994-328.545	447	0	0	0	0	0	0	0	0	E. coli
F1S1R1D4B1P1A01	SH226x09	0	9551	313.6	297.91999999999996-329.28	448	0	0	0	0	0	0	0	0	E. coli
F1S1R1D4B1P1A01	SH230321x2x14	0	233	142.8	135.65999999999997-149.94	204	0	0	0	0	0	0	0	0	E. coli
F1S1R1D4B1P1A01	SH230321x2x84	0	10764	135.8	129.01-142.58999999999997	194	0	0	0	0	0	0	0	0	E. coli
F1S1R1D4B1P1A01	SH230920x1x72	0	10741	285.6	271.31999999999994-299.88	408	0	0	0	0	0	0	0	0	E. coli
F1S1R1D4B1P1A01	SH230920x2x86	0	10748	266.7	253.36499999999998-280.035	381	0	0	0	0	0	0	0	0	E. coli
F1S1R1D4B1P1A01	SH232x54	0	9551	326.9	310.55499999999995-343.245	467	0	0	0	0	0	0	0	0	E. coli
F1S1R1D4B1P1A01	SH238x31	0	10744	342.3	325.18499999999995-359.41499999999996	489	0	0	0	0	0	0	0	0	E. coli
F1S1R1D4B1P1A01	SH250322x1x67	0	10752	135.8	129.01-142.58999999999997	194	0	0	0	0	0	0	0	0	E. coli
F1S1R1D4B1P1A01	SH250322x1x70	0	10777	136.5	129.67499999999998-143.32500000000002	195	0	0	0	0	0	0	0	0	E. coli
F1S1R1D4B1P1A01	SH260321x2x83	0	10749	121.8	115.71-127.89	174	0	0	0	0	0	0	0	0	E. coli
F1S1R1D4B1P1A01	SH280122x2x14	0	10754	90.3	85.785-94.815	129	0	0	0	0	0	0	0	0	E. coli
F1S1R1D4B1P1A01	SH280122x2x86	0	10724	96.6	91.77-101.42999999999999	138	0	0	0	0	0	0	0	0	E. coli
F1S1R1D4B1P1A01	SH300920x1x79	0	9783	327.6	311.21999999999997-343.97999999999996	468	0	0	0	0	0	0	0	0	E. coli
F1S1R1D4B1P3B08	F1S1R1D4B1P5G02	0	10791	2.1	1.9949999999999997-2.2049999999999996	3	0	0	0	0	0	0	0	0	E. coli
F1S1R1D4B1P3B08	F1S1R1D4B2P2C06	0	10757	10.5	9.975-11.025	15	0	0	0	0	0	0	0	0	E. coli
F1S1R1D4B1P3B08	F1S1R1D4B2P2H09	0	10732	11.9	11.304999999999998-12.495	17	0	0	0	0	0	0	0	0	E. coli
F1S1R1D4B1P3B08	F1S1R1D4B2P5H11	0	10774	16.8	15.959999999999997-17.639999999999997	24	0	0	0	0	0	0	0	0	E. coli
F1S1R1D4B1P3B08	F1S1R1D4B3P1D09	0	10770	18.9	17.955-19.845	27	0	0	0	0	0	0	0	0	E. coli
F1S1R1D4B1P3B08	F1S1R1D4B3P1F06	0	10772	18.9	17.955-19.845	27	0	0	0	0	0	0	0	0	E. coli
F1S1R1D4B1P3B08	F1S1R1D4B3P2C12	0	10424	18.9	17.955-19.845	27	0	0	0	0	0	0	0	0	E. coli
F1S1R1D4B1P3B08	F1S1R1D4B3P2F09	0	543	21.0	19.95-22.05	30	0	0	0	0	0	0	0	0	E. coli
F1S1R1D4B1P3B08	F1S1R1D4B3P5D12	0	10732	28.0	26.599999999999998-29.400000000000002	40	0	0	0	0	0	0	0	0	E. coli
F1S1R1D4B1P3B08	F1S1R1D4B4P3B02	0	10779	32.2	30.589999999999993-33.809999999999995	46	0	0	0	0	0	0	0	0	E. coli
F1S1R1D4B1P3B08	F1S1R1D4B4P4B02	0	10685	36.4	34.58-38.22	52	0	0	0	0	0	0	0	0	E. coli
F1S1R1D4B1P3B08	F1S1R1D4B4P4D03	0	10783	36.4	34.58-38.22	52	0	0	0	0	0	0	0	0	E. coli
F1S1R1D4B1P3B08	F1S1R1D4B4P4G01	0	10685	35.7	33.91499999999999-37.485	51	0	0	0	0	0	0	0	0	E. coli
F1S1R1D4B1P3B08	F1S1R1D4B4P5A06	0	10781	39.2	37.239999999999995-41.16	56	0	0	0	0	0	0	0	0	E. coli
F1S1R1D4B1P3B08	F1S1R1D4B4P5G01	0	10731	37.8	35.91-39.69	54	0	0	0	0	0	0	0	0	E. coli
F1S1R1D4B1P3B08	F1S1R1D4B4P5G07	0	10682	39.2	37.239999999999995-41.16	56	0	0	0	0	0	0	0	0	E. coli
F1S1R1D4B1P3B08	F1S1R2D1B1P1C10	0	9390	40.6	38.56999999999999-42.629999999999995	58	0	0	0	0	0	0	0	0	E. coli
F1S1R1D4B1P3B08	F1S1R2D1B1P1D10	0	9388	40.6	38.56999999999999-42.629999999999995	58	0	0	0	0	0	0	0	0	E. coli
F1S1R1D4B1P3B08	F1S1R2D1B1P2A07	0	9911	40.6	38.56999999999999-42.629999999999995	58	0	0	0	0	0	0	0	0	E. coli
F1S1R1D4B1P3B08	F1S1R2D1B1P5B07	0	10742	49.0	46.55-51.45	70	0	0	0	0	0	0	0	0	E. coli
F1S1R1D4B1P3B08	F1S1R2D1B2P1D06	0	10745	53.2	50.53999999999999-55.86	76	0	0	0	0	0	0	0	0	E. coli
F1S1R1D4B1P3B08	F1S1R2D1B2P1E06	0	10746	53.2	50.53999999999999-55.86	76	0	0	0	0	0	0	0	0	E. coli
F1S1R1D4B1P3B08	F1S1R2D1B2P3F02	0	10770	54.6	51.86999999999999-57.33	78	0	0	0	0	0	0	0	0	E. coli
F1S1R1D4B1P3B08	F1S1R2D1B2P4E01	0	9767	60.2	57.18999999999999-63.21	86	0	0	0	0	0	0	0	0	E. coli
F1S1R1D4B1P3B08	F1S1R2D1B2P5D04	0	10952	60.9	57.855-63.945	87	0	0	0	0	0	0	0	0	E. coli
F1S1R1D4B1P3B08	F1S1R2D1B3P2C04	0	9778	68.6	65.16999999999999-72.03	98	0	0	0	0	0	0	0	0	E. coli
F1S1R1D4B1P3B08	F1S1R2D1B3P2E11	0	9405	70.69999999999999	67.16499999999999-74.23499999999999	101	0	0	0	0	0	0	0	0	E. coli
F1S1R1D4B1P3B08	F1S1R2D1B4P3A07	0	298	85.39999999999999	81.12999999999998-89.67	122	0	0	0	0	0	0	0	0	E. coli
F1S1R1D4B1P3B08	F1S1R2D1B4P5F01	0	9405	90.3	85.785-94.815	129	0	0	0	0	0	0	0	0	E. coli
F1S1R1D4B1P3B08	F1S1R2D1B4P5G12	0	10442	89.6	85.11999999999999-94.08	128	0	0	0	0	0	0	0	0	E. coli
F1S1R1D4B1P3B08	F1S1R2D2B1P5B02	0	10771	98.7	93.76499999999999-103.63499999999999	141	0	0	0	0	0	0	0	0	E. coli
F1S1R1D4B1P3B08	F1S1R2D2B1P5C02	0	10767	98.7	93.76499999999999-103.63499999999999	141	0	0	0	0	0	0	0	0	E. coli
F1S1R1D4B1P3B08	F1S1R2D2B1P5D02	0	10767	98.7	93.76499999999999-103.63499999999999	141	0	0	0	0	0	0	0	0	E. coli
F1S1R1D4B1P3B08	F1S1R2D2B1P5D11	0	11130	99.4	94.42999999999999-104.36999999999999	142	0	0	0	0	0	0	0	0	E. coli
F1S1R1D4B1P3B08	F1S1R2D2B2P2B06	0	10770	107.1	101.74499999999999-112.455	153	0	0	0	0	0	0	0	0	E. coli
F1S1R1D4B1P3B08	F1S1R2D2B2P2F07	0	10798	105.7	100.41499999999998-110.985	151	0	0	0	0	0	0	0	0	E. coli
F1S1R1D4B1P3B08	F1S1R2D2B2P2G04	0	9865	104.3	99.085-109.515	149	0	0	0	0	0	0	0	0	E. coli
F1S1R1D4B1P3B08	F1S1R2D2B2P2H04	0	9383	104.3	99.085-109.515	149	0	0	0	0	0	0	0	0	E. coli
F1S1R1D4B1P3B08	F1S1R2D2B2P2H10	0	10687	107.8	102.41-113.19	154	0	0	0	0	0	0	0	0	E. coli
F1S1R1D4B1P3B08	F1S1R2D2B2P3D06	0	9566	109.9	104.40499999999999-115.395	157	0	0	0	0	0	0	0	0	E. coli
F1S1R1D4B1P3B08	F1S1R2D2B2P4D10	0	10770	112.0	106.39999999999999-117.60000000000001	160	0	0	0	0	0	0	0	0	E. coli
F1S1R1D4B1P3B08	F1S1R2D2B3P1D03	0	10755	116.9	111.05499999999999-122.74499999999999	167	0	0	0	0	0	0	0	0	E. coli
F1S1R1D4B1P3B08	F1S1R2D2B3P1F01	0	10759	116.9	111.05499999999999-122.74499999999999	167	0	0	0	0	0	0	0	0	E. coli
F1S1R1D4B1P3B08	F1S1R2D2B3P2B03	0	11117	116.9	111.05499999999999-122.74499999999999	167	0	0	0	0	0	0	0	0	E. coli
F1S1R1D4B1P3B08	F1S1R2D2B3P2D12	0	11145	119.0	113.04999999999998-124.94999999999999	170	0	0	0	0	0	0	0	0	E. coli
F1S1R1D4B1P3B08	F1S1R2D2B3P3A10	0	10996	119.0	113.04999999999998-124.94999999999999	170	0	0	0	0	0	0	0	0	E. coli
F1S1R1D4B1P3B08	F1S1R2D2B3P3B01	0	10960	119.0	113.04999999999998-124.94999999999999	170	0	0	0	0	0	0	0	0	E. coli
F1S1R1D4B1P3B08	F1S1R2D2B3P3H09	0	11147	119.0	113.04999999999998-124.94999999999999	170	0	0	0	0	0	0	0	0	E. coli
F1S1R1D4B1P3B08	F1S1R2D2B4P4B03	0	10776	137.2	130.33999999999997-144.06	196	0	0	0	0	0	0	0	0	E. coli
F1S1R1D4B1P3B08	F1S1R2D3B1P4E04	0	10799	151.2	143.64-158.76	216	0	0	0	0	0	0	0	0	E. coli
F1S1R1D4B1P3B08	F1S1R2D3B1P4E09	0	10900	151.2	143.64-158.76	216	0	0	0	0	0	0	0	0	E. coli
F1S1R1D4B1P3B08	F1S1R2D3B2P2D11	0	11151	156.8	148.95999999999998-164.64	224	0	0	0	0	0	0	0	0	E. coli
F1S1R1D4B1P3B08	F1S1R2D3B2P2H03	0	11149	156.8	148.95999999999998-164.64	224	0	0	0	0	0	0	0	0	E. coli
F1S1R1D4B1P3B08	F1S1R2D3B3P3B02	0	10783	172.2	163.58999999999997-180.81	246	0	0	0	0	0	0	0	0	E. coli
F1S1R1D4B1P3B08	F1S1R2D3B3P3C12	0	10803	175.0	166.25-183.75	250	0	0	0	0	0	0	0	0	E. coli
F1S1R1D4B1P3B08	F1S1R2D3B3P3G12	0	10801	175.0	166.25-183.75	250	0	0	0	0	0	0	0	0	E. coli
F1S1R1D4B1P3B08	F1S1R2D3B3P4F03	0	10802	176.4	167.57999999999998-185.21999999999997	252	0	0	0	0	0	0	0	0	E. coli
F1S1R1D4B1P3B08	F1S1R2D3B4P4C05	0	10801	186.9	177.55499999999998-196.24499999999998	267	0	0	0	0	0	0	0	0	E. coli
F1S1R1D4B1P3B08	F1S1R2D3B4P4E03	0	10801	186.9	177.55499999999998-196.24499999999998	267	0	0	0	0	0	0	0	0	E. coli
F1S1R1D4B1P3B08	F1S1R2D3B4P4E07	0	10802	186.9	177.55499999999998-196.24499999999998	267	0	0	0	0	0	0	0	0	E. coli
F1S1R1D4B1P3B08	F1S1R2D3B4P5B07	0	10772	193.2	183.54-202.85999999999999	276	0	0	0	0	0	0	0	0	E. coli
F1S1R1D4B1P3B08	F1S1R2D3B4P5D12	0	10804	191.8	182.20999999999998-201.39	274	0	0	0	0	0	0	0	0	E. coli
F1S1R1D4B1P3B08	F1S1R2D3B4P5E12	0	10802	191.8	182.20999999999998-201.39	274	0	0	0	0	0	0	0	0	E. coli
F1S1R1D4B1P3B08	F1S1R2D3B4P5G11	0	10771	193.2	183.54-202.85999999999999	276	0	0	0	0	0	0	0	0	E. coli
F1S1R1D4B1P3B08	F1S1R2D4B1P3C06	0	10748	197.4	187.52999999999997-207.26999999999998	282	0	0	0	0	0	0	0	0	E. coli
F1S1R1D4B1P3B08	F1S1R2D4B3P3D04	0	10343	219.8	208.80999999999997-230.79	314	0	0	0	0	0	0	0	0	E. coli
F1S1R1D4B1P3B08	F1S1R2D4B3P3G09	0	10746	222.6	211.47-233.73	318	0	0	0	0	0	0	0	0	E. coli
F1S1R1D4B1P3B08	SH010621x2x78	0	10756	76.3	72.485-80.115	109	0	0	0	0	0	0	0	0	E. coli
F1S1R1D4B1P3B08	SH011020x2x60	0	9131	299.6	284.61999999999995-314.58	428	0	0	0	0	0	0	0	0	E. coli
F1S1R1D4B1P3B08	SH020921x2x02	0	10758	61.6	58.51999999999999-64.67999999999999	88	0	0	0	0	0	0	0	0	E. coli
F1S1R1D4B1P3B08	SH020921x2x25	0	438	59.49999999999999	56.52499999999999-62.474999999999994	85	0	0	0	0	0	0	0	0	E. coli
F1S1R1D4B1P3B08	SH030621x1x46	0	10757	322.7	306.565-338.835	461	0	0	0	0	0	0	0	0	E. coli
F1S1R1D4B1P3B08	SH030621x1x92	0	11951	173.6	164.92-182.28	248	0	0	0	0	0	0	0	0	E. coli
F1S1R1D4B1P3B08	SH031220x1x20	0	10777	220.5	209.475-231.525	315	0	0	0	0	0	0	0	0	E. coli
F1S1R1D4B1P3B08	SH031220x1x23	0	9764	219.1	208.14499999999998-230.055	313	0	0	0	0	0	0	0	0	E. coli
F1S1R1D4B1P3B08	SH040221x1x11	0	9441	470.4	446.87999999999994-493.92	672	0	0	0	0	0	0	0	0	E. coli
F1S1R1D4B1P3B08	SH040221x2x31	0	10782	424.2	402.98999999999995-445.41	606	0	0	0	0	0	0	0	0	E. coli
F1S1R1D4B1P3B08	SH040221x2x76	0	9800	416.5	395.67499999999995-437.32500000000005	595	0	0	0	0	0	0	0	0	E. coli
F1S1R1D4B1P3B08	SH040321x2x57	0	10716	195.3	185.53499999999997-205.065	279	0	0	0	0	0	0	0	0	E. coli
F1S1R1D4B1P3B08	SH040321x2x62	0	10517	194.6	184.86999999999998-204.33	278	0	0	0	0	0	0	0	0	E. coli
F1S1R1D4B1P3B08	SH040321x2x67	0	10743	191.1	181.545-200.655	273	0	0	0	0	0	0	0	0	E. coli
F1S1R1D4B1P3B08	SH040321x2x71	0	9781	190.4	180.87999999999997-199.92	272	0	0	0	0	0	0	0	0	E. coli
F1S1R1D4B1P3B08	SH050122x2x67	0	9728	72.8	69.16-76.44	104	0	0	0	0	0	0	0	0	E. coli
F1S1R1D4B1P3B08	SH050122x2x94	0	10775	74.19999999999999	70.48999999999998-77.91	106	0	0	0	0	0	0	0	0	E. coli
F1S1R1D4B1P3B08	SH060521x1x17	0	10772	105.7	100.41499999999998-110.985	151	0	0	0	0	0	0	0	0	E. coli
F1S1R1D4B1P3B08	SH060521x1x50	0	10173	104.3	99.085-109.515	149	0	0	0	0	0	0	0	0	E. coli
F1S1R1D4B1P3B08	SH061021x2x19	0	10775	5.6	5.319999999999999-5.88	8	0	0	0	0	0	0	0	0	E. coli
F1S1R1D4B1P3B08	SH061021x2x39	0	10776	7.0	6.6499999999999995-7.3500000000000005	10	0	0	0	0	0	0	0	0	E. coli
F1S1R1D4B1P3B08	SH081020x1x81	0	10758	253.4	240.72999999999996-266.07	362	0	0	0	0	0	0	0	0	E. coli
F1S1R1D4B1P3B08	SH081020x1x82	0	10757	254.1	241.39499999999998-266.805	363	0	0	0	0	0	0	0	0	E. coli
F1S1R1D4B1P3B08	SH081020x2x71	0	10743	361.9	343.80499999999995-379.995	517	0	0	0	0	0	0	0	0	E. coli
F1S1R1D4B1P3B08	SH081020x2x84	0	10794	353.5	335.825-371.175	505	0	0	0	0	0	0	0	0	E. coli
F1S1R1D4B1P3B08	SH090321x1x44	0	10798	193.2	183.54-202.85999999999999	276	0	0	0	0	0	0	0	0	E. coli
F1S1R1D4B1P3B08	SH150921x1x83	0	9768	51.1	48.544999999999995-53.654999999999994	73	0	0	0	0	0	0	0	0	E. coli
F1S1R1D4B1P3B08	SH161121x2x74	0	566	41.3	39.23499999999999-43.365	59	0	0	0	0	0	0	0	0	E. coli
F1S1R1D4B1P3B08	SH162x51	0	10759	167.3	158.93499999999997-175.665	239	0	0	0	0	0	0	0	0	E. coli
F1S1R1D4B1P3B08	SH164x36	0	10791	170.8	162.25999999999996-179.34	244	0	0	0	0	0	0	0	0	E. coli
F1S1R1D4B1P3B08	SH164x40	0	10883	168.7	160.265-177.135	241	0	0	0	0	0	0	0	0	E. coli
F1S1R1D4B1P3B08	SH165x36	0	10763	175.0	166.25-183.75	250	0	0	0	0	0	0	0	0	E. coli
F1S1R1D4B1P3B08	SH167x55	0	10759	178.5	169.575-187.425	255	0	0	0	0	0	0	0	0	E. coli
F1S1R1D4B1P3B08	SH168x10	0	10791	183.4	174.22999999999996-192.57	262	0	0	0	0	0	0	0	0	E. coli
F1S1R1D4B1P3B08	SH169x32	0	9777	186.2	176.89-195.51	266	0	0	0	0	0	0	0	0	E. coli
F1S1R1D4B1P3B08	SH169x41	0	10765	184.1	174.89499999999998-193.305	263	0	0	0	0	0	0	0	0	E. coli
F1S1R1D4B1P3B08	SH169x47	0	10760	185.5	176.225-194.775	265	0	0	0	0	0	0	0	0	E. coli
F1S1R1D4B1P3B08	SH170321x1x02	0	10766	175.7	166.915-184.48499999999999	251	0	0	0	0	0	0	0	0	E. coli
F1S1R1D4B1P3B08	SH170321x1x17	0	9769	172.2	163.58999999999997-180.81	246	0	0	0	0	0	0	0	0	E. coli
F1S1R1D4B1P3B08	SH170322x1x28	0	10390	114.1	108.395-119.80499999999999	163	0	0	0	0	0	0	0	0	E. coli
F1S1R1D4B1P3B08	SH170322x1x35	0	10767	114.8	109.05999999999999-120.54	164	0	0	0	0	0	0	0	0	E. coli
F1S1R1D4B1P3B08	SH170322x2x16	0	10728	122.5	116.37499999999999-128.625	175	0	0	0	0	0	0	0	0	E. coli
F1S1R1D4B1P3B08	SH171220x2x60	0	10624	378.0	359.09999999999997-396.90000000000003	540	0	0	0	0	0	0	0	0	E. coli
F1S1R1D4B1P3B08	SH171220x2x62	0	10768	225.4	214.12999999999997-236.67	322	0	0	0	0	0	0	0	0	E. coli
F1S1R1D4B1P3B08	SH171x62	0	10810	189.7	180.21499999999997-199.185	271	0	0	0	0	0	0	0	0	E. coli
F1S1R1D4B1P3B08	SH174x39	0	10988	193.2	183.54-202.85999999999999	276	0	0	0	0	0	0	0	0	E. coli
F1S1R1D4B1P3B08	SH180x60	0	10758	207.2	196.83999999999997-217.56	296	0	0	0	0	0	0	0	0	E. coli
F1S1R1D4B1P3B08	SH181120x2x71xr2	0	10762	245.7	233.415-257.985	351	0	0	0	0	0	0	0	0	E. coli
F1S1R1D4B1P3B08	SH181120x2x82	0	10751	238.0	226.09999999999997-249.89999999999998	340	0	0	0	0	0	0	0	0	E. coli
F1S1R1D4B1P3B08	SH200921x2x22	0	9770	28.0	26.599999999999998-29.400000000000002	40	0	0	0	0	0	0	0	0	E. coli
F1S1R1D4B1P3B08	SH200921x2x38	0	9771	28.0	26.599999999999998-29.400000000000002	40	0	0	0	0	0	0	0	0	E. coli
F1S1R1D4B1P3B08	SH200x20	0	10758	256.9	244.05499999999998-269.745	367	0	0	0	0	0	0	0	0	E. coli
F1S1R1D4B1P3B08	SH200x26	0	10772	256.9	244.05499999999998-269.745	367	0	0	0	0	0	0	0	0	E. coli
F1S1R1D4B1P3B08	SH202x57	0	9113	261.1	248.04499999999996-274.155	373	0	0	0	0	0	0	0	0	E. coli
F1S1R1D4B1P3B08	SH203x17	0	9829	263.2	250.03999999999996-276.36	376	0	0	0	0	0	0	0	0	E. coli
F1S1R1D4B1P3B08	SH204x50	0	9886	266.7	253.36499999999998-280.035	381	0	0	0	0	0	0	0	0	E. coli
F1S1R1D4B1P3B08	SH211020x1x10	0	10774	344.4	327.17999999999995-361.62	492	0	0	0	0	0	0	0	0	E. coli
F1S1R1D4B1P3B08	SH213x49	0	9812	286.3	271.98499999999996-300.61499999999995	409	0	0	0	0	0	0	0	0	E. coli
F1S1R1D4B1P3B08	SH213x51	0	9812	286.3	271.98499999999996-300.61499999999995	409	0	0	0	0	0	0	0	0	E. coli
F1S1R1D4B1P3B08	SH215x28	0	9812	289.8	275.30999999999995-304.28999999999996	414	0	0	0	0	0	0	0	0	E. coli
F1S1R1D4B1P3B08	SH216x41	0	10722	292.6	277.96999999999997-307.22999999999996	418	0	0	0	0	0	0	0	0	E. coli
F1S1R1D4B1P3B08	SH216x61	0	10773	291.2	276.64-305.76	416	0	0	0	0	0	0	0	0	E. coli
F1S1R1D4B1P3B08	SH217x30	0	10751	294.0	279.3-308.7	420	0	0	0	0	0	0	0	0	E. coli
F1S1R1D4B1P3B08	SH217x32	0	10777	291.2	276.64-305.76	416	0	0	0	0	0	0	0	0	E. coli
F1S1R1D4B1P3B08	SH220422x1x82	0	10768	142.1	134.99499999999998-149.205	203	0	0	0	0	0	0	0	0	E. coli
F1S1R1D4B1P3B08	SH220422x2x08	0	10788	143.5	136.325-150.675	205	0	0	0	0	0	0	0	0	E. coli
F1S1R1D4B1P3B08	SH220422x2x15	0	8903	143.5	136.325-150.675	205	0	0	0	0	0	0	0	0	E. coli
F1S1R1D4B1P3B08	SH220921x1x46	0	10746	16.1	15.294999999999996-16.904999999999998	23	0	0	0	0	0	0	0	0	E. coli
F1S1R1D4B1P3B08	SH220921x1x58	0	10765	16.1	15.294999999999996-16.904999999999998	23	0	0	0	0	0	0	0	0	E. coli
F1S1R1D4B1P3B08	SH220921x1x60	0	10746	16.1	15.294999999999996-16.904999999999998	23	0	0	0	0	0	0	0	0	E. coli
F1S1R1D4B1P3B08	SH220921x1x66	0	10748	16.1	15.294999999999996-16.904999999999998	23	0	0	0	0	0	0	0	0	E. coli
F1S1R1D4B1P3B08	SH220921x2x32	0	9752	9.8	9.309999999999999-10.29	14	0	0	0	0	0	0	0	0	E. coli
F1S1R1D4B1P3B08	SH220921x2x60	0	10753	8.399999999999999	7.979999999999999-8.819999999999999	12	0	0	0	0	0	0	0	0	E. coli
F1S1R1D4B1P3B08	SH220921x2x85	0	10760	5.6	5.319999999999999-5.88	8	0	0	0	0	0	0	0	0	E. coli
F1S1R1D4B1P3B08	SH221020x2x17	0	9110	392.0	372.4-411.6	560	0	0	0	0	0	0	0	0	E. coli
F1S1R1D4B1P3B08	SH222x22	0	10749	304.5	289.275-319.725	435	0	0	0	0	0	0	0	0	E. coli
F1S1R1D4B1P3B08	SH222x62	0	10747	303.8	288.60999999999996-318.98999999999995	434	0	0	0	0	0	0	0	0	E. coli
F1S1R1D4B1P3B08	SH225x10	0	9595	308.0	292.59999999999997-323.40000000000003	440	0	0	0	0	0	0	0	0	E. coli
F1S1R1D4B1P3B08	SH225x15	0	10602	310.1	294.59499999999997-325.60499999999996	443	0	0	0	0	0	0	0	0	E. coli
F1S1R1D4B1P3B08	SH226x09	0	9557	310.8	295.25999999999993-326.34	444	0	0	0	0	0	0	0	0	E. coli
F1S1R1D4B1P3B08	SH230321x2x14	0	233	145.6	138.32-152.88	208	0	0	0	0	0	0	0	0	E. coli
F1S1R1D4B1P3B08	SH230321x2x84	0	10768	138.6	131.67-145.53	198	0	0	0	0	0	0	0	0	E. coli
F1S1R1D4B1P3B08	SH230920x1x72	0	10745	288.4	273.97999999999996-302.82	412	0	0	0	0	0	0	0	0	E. coli
F1S1R1D4B1P3B08	SH230920x2x86	0	10752	269.5	256.025-282.975	385	0	0	0	0	0	0	0	0	E. coli
F1S1R1D4B1P3B08	SH232x54	0	9557	324.1	307.8949999999999-340.305	463	0	0	0	0	0	0	0	0	E. coli
F1S1R1D4B1P3B08	SH238x31	0	10748	339.5	322.525-356.475	485	0	0	0	0	0	0	0	0	E. coli
F1S1R1D4B1P3B08	SH250322x1x67	0	10756	133.0	126.35-139.65	190	0	0	0	0	0	0	0	0	E. coli
F1S1R1D4B1P3B08	SH250322x1x70	0	10781	133.7	127.01499999999999-140.385	191	0	0	0	0	0	0	0	0	E. coli
F1S1R1D4B1P3B08	SH260321x2x83	0	10753	124.6	118.36999999999999-130.83	178	0	0	0	0	0	0	0	0	E. coli
F1S1R1D4B1P3B08	SH280122x2x14	0	10758	87.5	83.125-91.875	125	0	0	0	0	0	0	0	0	E. coli
F1S1R1D4B1P3B08	SH280122x2x86	0	10728	93.8	89.11-98.49	134	0	0	0	0	0	0	0	0	E. coli
F1S1R1D4B1P3B08	SH300920x1x79	0	9789	330.4	313.87999999999994-346.92	472	0	0	0	0	0	0	0	0	E. coli
F1S1R1D4B1P3E09	F1S1R1D4B1P5G02	0	11017	3.5	3.3249999999999997-3.6750000000000003	5	0	0	0	0	0	0	0	0	E. coli
F1S1R1D4B1P3E09	F1S1R1D4B2P2C06	0	10986	11.9	11.304999999999998-12.495	17	0	0	0	0	0	0	0	0	E. coli
F1S1R1D4B1P3E09	F1S1R1D4B2P2H09	0	10961	13.3	12.634999999999998-13.965	19	0	0	0	0	0	0	0	0	E. coli
F1S1R1D4B1P3E09	F1S1R1D4B2P5H11	0	11002	18.2	17.29-19.11	26	0	0	0	0	0	0	0	0	E. coli
F1S1R1D4B1P3E09	F1S1R1D4B3P1D09	0	10998	20.3	19.284999999999997-21.314999999999998	29	0	0	0	0	0	0	0	0	E. coli
F1S1R1D4B1P3E09	F1S1R1D4B3P1F06	0	11000	20.3	19.284999999999997-21.314999999999998	29	0	0	0	0	0	0	0	0	E. coli
F1S1R1D4B1P3E09	F1S1R1D4B3P2C12	0	10645	20.3	19.284999999999997-21.314999999999998	29	0	0	0	0	0	0	0	0	E. coli
F1S1R1D4B1P3E09	F1S1R1D4B3P2F09	0	789	22.4	21.279999999999998-23.52	32	0	0	0	0	0	0	0	0	E. coli
F1S1R1D4B1P3E09	F1S1R1D4B3P5D12	0	10961	29.4	27.929999999999996-30.87	42	0	0	0	0	0	0	0	0	E. coli
F1S1R1D4B1P3E09	F1S1R1D4B4P3B02	0	11008	33.59999999999999	31.919999999999995-35.279999999999994	48	0	0	0	0	0	0	0	0	E. coli
F1S1R1D4B1P3E09	F1S1R1D4B4P4B02	0	10914	37.8	35.91-39.69	54	0	0	0	0	0	0	0	0	E. coli
F1S1R1D4B1P3E09	F1S1R1D4B4P4D03	0	11012	37.8	35.91-39.69	54	0	0	0	0	0	0	0	0	E. coli
F1S1R1D4B1P3E09	F1S1R1D4B4P4G01	0	10914	37.1	35.24499999999999-38.955	53	0	0	0	0	0	0	0	0	E. coli
F1S1R1D4B1P3E09	F1S1R1D4B4P5A06	0	11008	40.6	38.56999999999999-42.629999999999995	58	0	0	0	0	0	0	0	0	E. coli
F1S1R1D4B1P3E09	F1S1R1D4B4P5G01	0	10958	39.2	37.239999999999995-41.16	56	0	0	0	0	0	0	0	0	E. coli
F1S1R1D4B1P3E09	F1S1R1D4B4P5G07	0	10911	40.6	38.56999999999999-42.629999999999995	58	0	0	0	0	0	0	0	0	E. coli
F1S1R1D4B1P3E09	F1S1R2D1B1P1C10	0	9618	42.0	39.9-44.1	60	0	0	0	0	0	0	0	0	E. coli
F1S1R1D4B1P3E09	F1S1R2D1B1P1D10	0	9616	42.0	39.9-44.1	60	0	0	0	0	0	0	0	0	E. coli
F1S1R1D4B1P3E09	F1S1R2D1B1P2A07	0	10146	42.0	39.9-44.1	60	0	0	0	0	0	0	0	0	E. coli
F1S1R1D4B1P3E09	F1S1R2D1B1P5B07	0	10971	50.4	47.879999999999995-52.92	72	0	0	0	0	0	0	0	0	E. coli
F1S1R1D4B1P3E09	F1S1R2D1B2P1D06	0	10972	54.6	51.86999999999999-57.33	78	0	0	0	0	0	0	0	0	E. coli
F1S1R1D4B1P3E09	F1S1R2D1B2P1E06	0	10973	54.6	51.86999999999999-57.33	78	0	0	0	0	0	0	0	0	E. coli
F1S1R1D4B1P3E09	F1S1R2D1B2P3F02	0	10998	56.0	53.199999999999996-58.800000000000004	80	0	0	0	0	0	0	0	0	E. coli
F1S1R1D4B1P3E09	F1S1R2D1B2P4E01	0	10003	61.6	58.51999999999999-64.67999999999999	88	0	0	0	0	0	0	0	0	E. coli
F1S1R1D4B1P3E09	F1S1R2D1B2P5D04	0	11181	62.3	59.184999999999995-65.415	89	0	0	0	0	0	0	0	0	E. coli
F1S1R1D4B1P3E09	F1S1R2D1B3P2C04	0	10014	70.0	66.5-73.5	100	0	0	0	0	0	0	0	0	E. coli
F1S1R1D4B1P3E09	F1S1R2D1B3P2E11	0	9629	72.1	68.49499999999999-75.705	103	0	0	0	0	0	0	0	0	E. coli
F1S1R1D4B1P3E09	F1S1R2D1B4P3A07	0	546	86.8	82.46-91.14	124	0	0	0	0	0	0	0	0	E. coli
F1S1R1D4B1P3E09	F1S1R2D1B4P5F01	0	9632	91.7	87.11499999999998-96.285	131	0	0	0	0	0	0	0	0	E. coli
F1S1R1D4B1P3E09	F1S1R2D1B4P5G12	0	10661	91.0	86.45-95.55	130	0	0	0	0	0	0	0	0	E. coli
F1S1R1D4B1P3E09	F1S1R2D2B1P5B02	0	10999	100.1	95.09499999999998-105.105	143	0	0	0	0	0	0	0	0	E. coli
F1S1R1D4B1P3E09	F1S1R2D2B1P5C02	0	10995	100.1	95.09499999999998-105.105	143	0	0	0	0	0	0	0	0	E. coli
F1S1R1D4B1P3E09	F1S1R2D2B1P5D02	0	10995	100.1	95.09499999999998-105.105	143	0	0	0	0	0	0	0	0	E. coli
F1S1R1D4B1P3E09	F1S1R2D2B1P5D11	0	11359	100.8	95.75999999999999-105.84	144	0	0	0	0	0	0	0	0	E. coli
F1S1R1D4B1P3E09	F1S1R2D2B2P2B06	0	10999	108.5	103.07499999999999-113.92500000000001	155	0	0	0	0	0	0	0	0	E. coli
F1S1R1D4B1P3E09	F1S1R2D2B2P2F07	0	11028	107.1	101.74499999999999-112.455	153	0	0	0	0	0	0	0	0	E. coli
F1S1R1D4B1P3E09	F1S1R2D2B2P2G04	0	10099	105.7	100.41499999999998-110.985	151	0	0	0	0	0	0	0	0	E. coli
F1S1R1D4B1P3E09	F1S1R2D2B2P2H04	0	9610	105.7	100.41499999999998-110.985	151	0	0	0	0	0	0	0	0	E. coli
F1S1R1D4B1P3E09	F1S1R2D2B2P2H10	0	10916	109.2	103.73999999999998-114.66	156	0	0	0	0	0	0	0	0	E. coli
F1S1R1D4B1P3E09	F1S1R2D2B2P3D06	0	9790	111.3	105.735-116.865	159	0	0	0	0	0	0	0	0	E. coli
F1S1R1D4B1P3E09	F1S1R2D2B2P4D10	0	10999	113.4	107.72999999999999-119.07	162	0	0	0	0	0	0	0	0	E. coli
F1S1R1D4B1P3E09	F1S1R2D2B3P1D03	0	10984	118.3	112.38499999999999-124.215	169	0	0	0	0	0	0	0	0	E. coli
F1S1R1D4B1P3E09	F1S1R2D2B3P1F01	0	10988	118.3	112.38499999999999-124.215	169	0	0	0	0	0	0	0	0	E. coli
F1S1R1D4B1P3E09	F1S1R2D2B3P2B03	0	11347	118.3	112.38499999999999-124.215	169	0	0	0	0	0	0	0	0	E. coli
F1S1R1D4B1P3E09	F1S1R2D2B3P2D12	0	11374	120.4	114.37999999999998-126.42	172	0	0	0	0	0	0	0	0	E. coli
F1S1R1D4B1P3E09	F1S1R2D2B3P3A10	0	11225	120.4	114.37999999999998-126.42	172	0	0	0	0	0	0	0	0	E. coli
F1S1R1D4B1P3E09	F1S1R2D2B3P3B01	0	11189	120.4	114.37999999999998-126.42	172	0	0	0	0	0	0	0	0	E. coli
F1S1R1D4B1P3E09	F1S1R2D2B3P3H09	0	11376	120.4	114.37999999999998-126.42	172	0	0	0	0	0	0	0	0	E. coli
F1S1R1D4B1P3E09	F1S1R2D2B4P4B03	0	11005	138.6	131.67-145.53	198	0	0	0	0	0	0	0	0	E. coli
F1S1R1D4B1P3E09	F1S1R2D3B1P4E04	0	11025	152.6	144.97-160.23	218	0	0	0	0	0	0	0	0	E. coli
F1S1R1D4B1P3E09	F1S1R2D3B1P4E09	0	11130	152.6	144.97-160.23	218	0	0	0	0	0	0	0	0	E. coli
F1S1R1D4B1P3E09	F1S1R2D3B2P2D11	0	11380	158.2	150.29-166.10999999999999	226	0	0	0	0	0	0	0	0	E. coli
F1S1R1D4B1P3E09	F1S1R2D3B2P2H03	0	11378	158.2	150.29-166.10999999999999	226	0	0	0	0	0	0	0	0	E. coli
F1S1R1D4B1P3E09	F1S1R2D3B3P3B02	0	11012	173.6	164.92-182.28	248	0	0	0	0	0	0	0	0	E. coli
F1S1R1D4B1P3E09	F1S1R2D3B3P3C12	0	11033	176.4	167.57999999999998-185.21999999999997	252	0	0	0	0	0	0	0	0	E. coli
F1S1R1D4B1P3E09	F1S1R2D3B3P3G12	0	11031	176.4	167.57999999999998-185.21999999999997	252	0	0	0	0	0	0	0	0	E. coli
F1S1R1D4B1P3E09	F1S1R2D3B3P4F03	0	11032	177.8	168.90999999999997-186.69	254	0	0	0	0	0	0	0	0	E. coli
F1S1R1D4B1P3E09	F1S1R2D3B4P4C05	0	11031	188.3	178.88499999999996-197.715	269	0	0	0	0	0	0	0	0	E. coli
F1S1R1D4B1P3E09	F1S1R2D3B4P4E03	0	11031	188.3	178.88499999999996-197.715	269	0	0	0	0	0	0	0	0	E. coli
F1S1R1D4B1P3E09	F1S1R2D3B4P4E07	0	11032	188.3	178.88499999999996-197.715	269	0	0	0	0	0	0	0	0	E. coli
F1S1R1D4B1P3E09	F1S1R2D3B4P5B07	0	11001	194.6	184.86999999999998-204.33	278	0	0	0	0	0	0	0	0	E. coli
F1S1R1D4B1P3E09	F1S1R2D3B4P5D12	0	11034	193.2	183.54-202.85999999999999	276	0	0	0	0	0	0	0	0	E. coli
F1S1R1D4B1P3E09	F1S1R2D3B4P5E12	0	11032	193.2	183.54-202.85999999999999	276	0	0	0	0	0	0	0	0	E. coli
F1S1R1D4B1P3E09	F1S1R2D3B4P5G11	0	11000	194.6	184.86999999999998-204.33	278	0	0	0	0	0	0	0	0	E. coli
F1S1R1D4B1P3E09	F1S1R2D4B1P3C06	0	10975	198.8	188.85999999999999-208.73999999999998	284	0	0	0	0	0	0	0	0	E. coli
F1S1R1D4B1P3E09	F1S1R2D4B3P3D04	0	10561	221.2	210.14-232.26	316	0	0	0	0	0	0	0	0	E. coli
F1S1R1D4B1P3E09	F1S1R2D4B3P3G09	0	10973	224.0	212.79999999999998-235.20000000000002	320	0	0	0	0	0	0	0	0	E. coli
F1S1R1D4B1P3E09	SH010621x2x78	0	10985	74.89999999999999	71.15499999999999-78.645	107	0	0	0	0	0	0	0	0	E. coli
F1S1R1D4B1P3E09	SH011020x2x60	0	9370	298.2	283.28999999999996-313.11	426	0	0	0	0	0	0	0	0	E. coli
F1S1R1D4B1P3E09	SH020921x2x02	0	10987	60.2	57.18999999999999-63.21	86	0	0	0	0	0	0	0	0	E. coli
F1S1R1D4B1P3E09	SH020921x2x25	0	699	58.1	55.19499999999999-61.004999999999995	83	0	0	0	0	0	0	0	0	E. coli
F1S1R1D4B1P3E09	SH030621x1x46	0	10986	321.3	305.23499999999996-337.36499999999995	459	0	0	0	0	0	0	0	0	E. coli
F1S1R1D4B1P3E09	SH030621x1x92	0	12171	172.2	163.58999999999997-180.81	246	0	0	0	0	0	0	0	0	E. coli
F1S1R1D4B1P3E09	SH031220x1x20	0	11005	219.1	208.14499999999998-230.055	313	0	0	0	0	0	0	0	0	E. coli
F1S1R1D4B1P3E09	SH031220x1x23	0	9999	217.7	206.81499999999997-228.585	311	0	0	0	0	0	0	0	0	E. coli
F1S1R1D4B1P3E09	SH040221x1x11	0	9669	469.0	445.5499999999999-492.45	670	0	0	0	0	0	0	0	0	E. coli
F1S1R1D4B1P3E09	SH040221x2x31	0	11007	422.8	401.6599999999999-443.94	604	0	0	0	0	0	0	0	0	E. coli
F1S1R1D4B1P3E09	SH040221x2x76	0	10036	415.1	394.34499999999997-435.85499999999996	593	0	0	0	0	0	0	0	0	E. coli
F1S1R1D4B1P3E09	SH040321x2x57	0	10945	193.9	184.20499999999996-203.595	277	0	0	0	0	0	0	0	0	E. coli
F1S1R1D4B1P3E09	SH040321x2x62	0	10741	193.2	183.54-202.85999999999999	276	0	0	0	0	0	0	0	0	E. coli
F1S1R1D4B1P3E09	SH040321x2x67	0	10972	189.7	180.21499999999997-199.185	271	0	0	0	0	0	0	0	0	E. coli
F1S1R1D4B1P3E09	SH040321x2x71	0	10017	189.0	179.54999999999998-198.45000000000002	270	0	0	0	0	0	0	0	0	E. coli
F1S1R1D4B1P3E09	SH050122x2x67	0	9964	74.19999999999999	70.48999999999998-77.91	106	0	0	0	0	0	0	0	0	E. coli
F1S1R1D4B1P3E09	SH050122x2x94	0	11004	75.6	71.82-79.38	108	0	0	0	0	0	0	0	0	E. coli
F1S1R1D4B1P3E09	SH060521x1x17	0	11001	104.3	99.085-109.515	149	0	0	0	0	0	0	0	0	E. coli
F1S1R1D4B1P3E09	SH060521x1x50	0	10400	102.9	97.75499999999998-108.045	147	0	0	0	0	0	0	0	0	E. coli
F1S1R1D4B1P3E09	SH061021x2x19	0	11002	7.0	6.6499999999999995-7.3500000000000005	10	0	0	0	0	0	0	0	0	E. coli
F1S1R1D4B1P3E09	SH061021x2x39	0	11005	8.399999999999999	7.979999999999999-8.819999999999999	12	0	0	0	0	0	0	0	0	E. coli
F1S1R1D4B1P3E09	SH081020x1x81	0	10987	252.0	239.39999999999995-264.59999999999997	360	0	0	0	0	0	0	0	0	E. coli
F1S1R1D4B1P3E09	SH081020x1x82	0	10982	252.7	240.06499999999997-265.335	361	0	0	0	0	0	0	0	0	E. coli
F1S1R1D4B1P3E09	SH081020x2x71	0	10969	360.5	342.47499999999997-378.52500000000003	515	0	0	0	0	0	0	0	0	E. coli
F1S1R1D4B1P3E09	SH081020x2x84	0	11022	352.1	334.49499999999995-369.705	503	0	0	0	0	0	0	0	0	E. coli
F1S1R1D4B1P3E09	SH090321x1x44	0	11027	191.8	182.20999999999998-201.39	274	0	0	0	0	0	0	0	0	E. coli
F1S1R1D4B1P3E09	SH150921x1x83	0	10004	49.7	47.214999999999996-52.184999999999995	71	0	0	0	0	0	0	0	0	E. coli
F1S1R1D4B1P3E09	SH161121x2x74	0	813	42.7	40.56499999999999-44.835	61	0	0	0	0	0	0	0	0	E. coli
F1S1R1D4B1P3E09	SH162x51	0	10989	168.7	160.265-177.135	241	0	0	0	0	0	0	0	0	E. coli
F1S1R1D4B1P3E09	SH164x36	0	11021	172.2	163.58999999999997-180.81	246	0	0	0	0	0	0	0	0	E. coli
F1S1R1D4B1P3E09	SH164x40	0	11110	170.1	161.595-178.605	243	0	0	0	0	0	0	0	0	E. coli
F1S1R1D4B1P3E09	SH165x36	0	10993	176.4	167.57999999999998-185.21999999999997	252	0	0	0	0	0	0	0	0	E. coli
F1S1R1D4B1P3E09	SH167x55	0	10989	179.9	170.90499999999997-188.89499999999998	257	0	0	0	0	0	0	0	0	E. coli
F1S1R1D4B1P3E09	SH168x10	0	11020	184.8	175.55999999999997-194.04	264	0	0	0	0	0	0	0	0	E. coli
F1S1R1D4B1P3E09	SH169x32	0	10012	187.6	178.22-196.98	268	0	0	0	0	0	0	0	0	E. coli
F1S1R1D4B1P3E09	SH169x41	0	10995	185.5	176.225-194.775	265	0	0	0	0	0	0	0	0	E. coli
F1S1R1D4B1P3E09	SH169x47	0	10990	186.9	177.55499999999998-196.24499999999998	267	0	0	0	0	0	0	0	0	E. coli
F1S1R1D4B1P3E09	SH170321x1x02	0	10995	174.3	165.58499999999998-183.015	249	0	0	0	0	0	0	0	0	E. coli
F1S1R1D4B1P3E09	SH170321x1x17	0	10005	170.8	162.25999999999996-179.34	244	0	0	0	0	0	0	0	0	E. coli
F1S1R1D4B1P3E09	SH170322x1x28	0	10599	115.5	109.72499999999998-121.27499999999999	165	0	0	0	0	0	0	0	0	E. coli
F1S1R1D4B1P3E09	SH170322x1x35	0	10996	116.2	110.38999999999999-122.00999999999999	166	0	0	0	0	0	0	0	0	E. coli
F1S1R1D4B1P3E09	SH170322x2x16	0	10957	123.9	117.70499999999998-130.095	177	0	0	0	0	0	0	0	0	E. coli
F1S1R1D4B1P3E09	SH171220x2x60	0	10851	376.6	357.7699999999999-395.43	538	0	0	0	0	0	0	0	0	E. coli
F1S1R1D4B1P3E09	SH171220x2x62	0	10995	224.0	212.79999999999998-235.20000000000002	320	0	0	0	0	0	0	0	0	E. coli
F1S1R1D4B1P3E09	SH171x62	0	11039	191.1	181.545-200.655	273	0	0	0	0	0	0	0	0	E. coli
F1S1R1D4B1P3E09	SH174x39	0	11219	194.6	184.86999999999998-204.33	278	0	0	0	0	0	0	0	0	E. coli
F1S1R1D4B1P3E09	SH180x60	0	10987	208.6	198.17-219.03	298	0	0	0	0	0	0	0	0	E. coli
F1S1R1D4B1P3E09	SH181120x2x71xr2	0	10990	244.3	232.08499999999998-256.515	349	0	0	0	0	0	0	0	0	E. coli
F1S1R1D4B1P3E09	SH181120x2x82	0	10980	236.6	224.76999999999998-248.43	338	0	0	0	0	0	0	0	0	E. coli
F1S1R1D4B1P3E09	SH200921x2x22	0	10004	26.6	25.269999999999996-27.93	38	0	0	0	0	0	0	0	0	E. coli
F1S1R1D4B1P3E09	SH200921x2x38	0	10005	26.6	25.269999999999996-27.93	38	0	0	0	0	0	0	0	0	E. coli
F1S1R1D4B1P3E09	SH200x20	0	10987	258.3	245.385-271.21500000000003	369	0	0	0	0	0	0	0	0	E. coli
F1S1R1D4B1P3E09	SH200x26	0	10999	258.3	245.385-271.21500000000003	369	0	0	0	0	0	0	0	0	E. coli
F1S1R1D4B1P3E09	SH202x57	0	9351	262.5	249.375-275.625	375	0	0	0	0	0	0	0	0	E. coli
F1S1R1D4B1P3E09	SH203x17	0	10064	264.6	251.36999999999995-277.83	378	0	0	0	0	0	0	0	0	E. coli
F1S1R1D4B1P3E09	SH204x50	0	10118	268.1	254.69499999999996-281.505	383	0	0	0	0	0	0	0	0	E. coli
F1S1R1D4B1P3E09	SH211020x1x10	0	11003	343.0	325.84999999999997-360.15000000000003	490	0	0	0	0	0	0	0	0	E. coli
F1S1R1D4B1P3E09	SH213x49	0	10047	287.7	273.315-302.085	411	0	0	0	0	0	0	0	0	E. coli
F1S1R1D4B1P3E09	SH213x51	0	10047	287.7	273.315-302.085	411	0	0	0	0	0	0	0	0	E. coli
F1S1R1D4B1P3E09	SH215x28	0	10047	291.2	276.64-305.76	416	0	0	0	0	0	0	0	0	E. coli
F1S1R1D4B1P3E09	SH216x41	0	10951	294.0	279.3-308.7	420	0	0	0	0	0	0	0	0	E. coli
F1S1R1D4B1P3E09	SH216x61	0	11002	292.6	277.96999999999997-307.22999999999996	418	0	0	0	0	0	0	0	0	E. coli
F1S1R1D4B1P3E09	SH217x30	0	10978	295.4	280.62999999999994-310.17	422	0	0	0	0	0	0	0	0	E. coli
F1S1R1D4B1P3E09	SH217x32	0	11007	292.6	277.96999999999997-307.22999999999996	418	0	0	0	0	0	0	0	0	E. coli
F1S1R1D4B1P3E09	SH220422x1x82	0	10997	143.5	136.325-150.675	205	0	0	0	0	0	0	0	0	E. coli
F1S1R1D4B1P3E09	SH220422x2x08	0	11015	144.9	137.65499999999997-152.14499999999998	207	0	0	0	0	0	0	0	0	E. coli
F1S1R1D4B1P3E09	SH220422x2x15	0	9130	144.9	137.65499999999997-152.14499999999998	207	0	0	0	0	0	0	0	0	E. coli
F1S1R1D4B1P3E09	SH220921x1x46	0	10975	14.7	13.964999999999998-15.435	21	0	0	0	0	0	0	0	0	E. coli
F1S1R1D4B1P3E09	SH220921x1x58	0	10994	14.7	13.964999999999998-15.435	21	0	0	0	0	0	0	0	0	E. coli
F1S1R1D4B1P3E09	SH220921x1x60	0	10976	14.7	13.964999999999998-15.435	21	0	0	0	0	0	0	0	0	E. coli
F1S1R1D4B1P3E09	SH220921x1x66	0	10977	14.7	13.964999999999998-15.435	21	0	0	0	0	0	0	0	0	E. coli
F1S1R1D4B1P3E09	SH220921x2x32	0	9989	8.399999999999999	7.979999999999999-8.819999999999999	12	0	0	0	0	0	0	0	0	E. coli
F1S1R1D4B1P3E09	SH220921x2x60	0	10982	7.0	6.6499999999999995-7.3500000000000005	10	0	0	0	0	0	0	0	0	E. coli
F1S1R1D4B1P3E09	SH220921x2x85	0	10989	4.199999999999999	3.9899999999999993-4.409999999999999	6	0	0	0	0	0	0	0	0	E. coli
F1S1R1D4B1P3E09	SH221020x2x17	0	9349	390.6	371.06999999999994-410.13	558	0	0	0	0	0	0	0	0	E. coli
F1S1R1D4B1P3E09	SH222x22	0	10978	305.9	290.60499999999996-321.195	437	0	0	0	0	0	0	0	0	E. coli
F1S1R1D4B1P3E09	SH222x62	0	10976	305.2	289.94-320.46	436	0	0	0	0	0	0	0	0	E. coli
F1S1R1D4B1P3E09	SH225x10	0	9822	309.4	293.92999999999995-324.87	442	0	0	0	0	0	0	0	0	E. coli
F1S1R1D4B1P3E09	SH225x15	0	10827	311.5	295.925-327.075	445	0	0	0	0	0	0	0	0	E. coli
F1S1R1D4B1P3E09	SH226x09	0	9788	312.2	296.59-327.81	446	0	0	0	0	0	0	0	0	E. coli
F1S1R1D4B1P3E09	SH230321x2x14	0	482	144.2	136.98999999999998-151.41	206	0	0	0	0	0	0	0	0	E. coli
F1S1R1D4B1P3E09	SH230321x2x84	0	10997	137.2	130.33999999999997-144.06	196	0	0	0	0	0	0	0	0	E. coli
F1S1R1D4B1P3E09	SH230920x1x72	0	10974	287.0	272.65-301.35	410	0	0	0	0	0	0	0	0	E. coli
F1S1R1D4B1P3E09	SH230920x2x86	0	10981	268.1	254.69499999999996-281.505	383	0	0	0	0	0	0	0	0	E. coli
F1S1R1D4B1P3E09	SH232x54	0	9788	325.5	309.22499999999997-341.77500000000003	465	0	0	0	0	0	0	0	0	E. coli
F1S1R1D4B1P3E09	SH238x31	0	10976	340.9	323.85499999999996-357.945	487	0	0	0	0	0	0	0	0	E. coli
F1S1R1D4B1P3E09	SH250322x1x67	0	10985	134.4	127.67999999999998-141.11999999999998	192	0	0	0	0	0	0	0	0	E. coli
F1S1R1D4B1P3E09	SH250322x1x70	0	11010	135.1	128.345-141.855	193	0	0	0	0	0	0	0	0	E. coli
F1S1R1D4B1P3E09	SH260321x2x83	0	10982	123.2	117.03999999999998-129.35999999999999	176	0	0	0	0	0	0	0	0	E. coli
F1S1R1D4B1P3E09	SH280122x2x14	0	10987	88.89999999999999	84.45499999999998-93.345	127	0	0	0	0	0	0	0	0	E. coli
F1S1R1D4B1P3E09	SH280122x2x86	0	10957	95.2	90.43999999999998-99.96	136	0	0	0	0	0	0	0	0	E. coli
F1S1R1D4B1P3E09	SH300920x1x79	0	10024	329.0	312.55-345.45	470	0	0	0	0	0	0	0	0	E. coli
F1S1R1D4B1P3F05	F1S1R1D4B1P5G02	0	10786	0.7	0.6649999999999999-0.735	1	0	0	0	0	0	0	0	0	E. coli
F1S1R1D4B1P3F05	F1S1R1D4B2P2C06	0	10752	9.1	8.645-9.555	13	0	0	0	0	0	0	0	0	E. coli
F1S1R1D4B1P3F05	F1S1R1D4B2P2H09	0	10727	10.5	9.975-11.025	15	0	0	0	0	0	0	0	0	E. coli
F1S1R1D4B1P3F05	F1S1R1D4B2P5H11	0	10769	15.4	14.629999999999997-16.169999999999998	22	0	0	0	0	0	0	0	0	E. coli
F1S1R1D4B1P3F05	F1S1R1D4B3P1D09	0	10765	17.5	16.625-18.375	25	0	0	0	0	0	0	0	0	E. coli
F1S1R1D4B1P3F05	F1S1R1D4B3P1F06	0	10767	17.5	16.625-18.375	25	0	0	0	0	0	0	0	0	E. coli
F1S1R1D4B1P3F05	F1S1R1D4B3P2C12	0	10419	17.5	16.625-18.375	25	0	0	0	0	0	0	0	0	E. coli
F1S1R1D4B1P3F05	F1S1R1D4B3P2F09	0	543	19.6	18.619999999999997-20.58	28	0	0	0	0	0	0	0	0	E. coli
F1S1R1D4B1P3F05	F1S1R1D4B3P5D12	0	10727	26.6	25.269999999999996-27.93	38	0	0	0	0	0	0	0	0	E. coli
F1S1R1D4B1P3F05	F1S1R1D4B4P3B02	0	10774	30.8	29.259999999999994-32.339999999999996	44	0	0	0	0	0	0	0	0	E. coli
F1S1R1D4B1P3F05	F1S1R1D4B4P4B02	0	10680	35.0	33.25-36.75	50	0	0	0	0	0	0	0	0	E. coli
F1S1R1D4B1P3F05	F1S1R1D4B4P4D03	0	10778	35.0	33.25-36.75	50	0	0	0	0	0	0	0	0	E. coli
F1S1R1D4B1P3F05	F1S1R1D4B4P4G01	0	10680	34.3	32.584999999999994-36.015	49	0	0	0	0	0	0	0	0	E. coli
F1S1R1D4B1P3F05	F1S1R1D4B4P5A06	0	10776	37.8	35.91-39.69	54	0	0	0	0	0	0	0	0	E. coli
F1S1R1D4B1P3F05	F1S1R1D4B4P5G01	0	10726	36.4	34.58-38.22	52	0	0	0	0	0	0	0	0	E. coli
F1S1R1D4B1P3F05	F1S1R1D4B4P5G07	0	10677	37.8	35.91-39.69	54	0	0	0	0	0	0	0	0	E. coli
F1S1R1D4B1P3F05	F1S1R2D1B1P1C10	0	9383	39.2	37.239999999999995-41.16	56	0	0	0	0	0	0	0	0	E. coli
F1S1R1D4B1P3F05	F1S1R2D1B1P1D10	0	9381	39.2	37.239999999999995-41.16	56	0	0	0	0	0	0	0	0	E. coli
F1S1R1D4B1P3F05	F1S1R2D1B1P2A07	0	9904	39.2	37.239999999999995-41.16	56	0	0	0	0	0	0	0	0	E. coli
F1S1R1D4B1P3F05	F1S1R2D1B1P5B07	0	10737	47.6	45.21999999999999-49.98	68	0	0	0	0	0	0	0	0	E. coli
F1S1R1D4B1P3F05	F1S1R2D1B2P1D06	0	10740	51.8	49.209999999999994-54.39	74	0	0	0	0	0	0	0	0	E. coli
F1S1R1D4B1P3F05	F1S1R2D1B2P1E06	0	10741	51.8	49.209999999999994-54.39	74	0	0	0	0	0	0	0	0	E. coli
F1S1R1D4B1P3F05	F1S1R2D1B2P3F02	0	10765	53.2	50.53999999999999-55.86	76	0	0	0	0	0	0	0	0	E. coli
F1S1R1D4B1P3F05	F1S1R2D1B2P4E01	0	9760	58.8	55.85999999999999-61.74	84	0	0	0	0	0	0	0	0	E. coli
F1S1R1D4B1P3F05	F1S1R2D1B2P5D04	0	10947	59.49999999999999	56.52499999999999-62.474999999999994	85	0	0	0	0	0	0	0	0	E. coli
F1S1R1D4B1P3F05	F1S1R2D1B3P2C04	0	9771	67.19999999999999	63.83999999999999-70.55999999999999	96	0	0	0	0	0	0	0	0	E. coli
F1S1R1D4B1P3F05	F1S1R2D1B3P2E11	0	9398	69.3	65.835-72.765	99	0	0	0	0	0	0	0	0	E. coli
F1S1R1D4B1P3F05	F1S1R2D1B4P3A07	0	295	84.0	79.8-88.2	120	0	0	0	0	0	0	0	0	E. coli
F1S1R1D4B1P3F05	F1S1R2D1B4P5F01	0	9400	88.89999999999999	84.45499999999998-93.345	127	0	0	0	0	0	0	0	0	E. coli
F1S1R1D4B1P3F05	F1S1R2D1B4P5G12	0	10437	88.19999999999999	83.78999999999999-92.60999999999999	126	0	0	0	0	0	0	0	0	E. coli
F1S1R1D4B1P3F05	F1S1R2D2B1P5B02	0	10766	97.3	92.43499999999999-102.165	139	0	0	0	0	0	0	0	0	E. coli
F1S1R1D4B1P3F05	F1S1R2D2B1P5C02	0	10762	97.3	92.43499999999999-102.165	139	0	0	0	0	0	0	0	0	E. coli
F1S1R1D4B1P3F05	F1S1R2D2B1P5D02	0	10762	97.3	92.43499999999999-102.165	139	0	0	0	0	0	0	0	0	E. coli
F1S1R1D4B1P3F05	F1S1R2D2B1P5D11	0	11125	98.0	93.1-102.9	140	0	0	0	0	0	0	0	0	E. coli
F1S1R1D4B1P3F05	F1S1R2D2B2P2B06	0	10765	105.7	100.41499999999998-110.985	151	0	0	0	0	0	0	0	0	E. coli
F1S1R1D4B1P3F05	F1S1R2D2B2P2F07	0	10794	104.3	99.085-109.515	149	0	0	0	0	0	0	0	0	E. coli
F1S1R1D4B1P3F05	F1S1R2D2B2P2G04	0	9858	102.9	97.75499999999998-108.045	147	0	0	0	0	0	0	0	0	E. coli
F1S1R1D4B1P3F05	F1S1R2D2B2P2H04	0	9376	102.9	97.75499999999998-108.045	147	0	0	0	0	0	0	0	0	E. coli
F1S1R1D4B1P3F05	F1S1R2D2B2P2H10	0	10682	106.4	101.07999999999998-111.72	152	0	0	0	0	0	0	0	0	E. coli
F1S1R1D4B1P3F05	F1S1R2D2B2P3D06	0	9559	108.5	103.07499999999999-113.92500000000001	155	0	0	0	0	0	0	0	0	E. coli
F1S1R1D4B1P3F05	F1S1R2D2B2P4D10	0	10765	110.6	105.07-116.13	158	0	0	0	0	0	0	0	0	E. coli
F1S1R1D4B1P3F05	F1S1R2D2B3P1D03	0	10750	115.5	109.72499999999998-121.27499999999999	165	0	0	0	0	0	0	0	0	E. coli
F1S1R1D4B1P3F05	F1S1R2D2B3P1F01	0	10754	115.5	109.72499999999998-121.27499999999999	165	0	0	0	0	0	0	0	0	E. coli
F1S1R1D4B1P3F05	F1S1R2D2B3P2B03	0	11112	115.5	109.72499999999998-121.27499999999999	165	0	0	0	0	0	0	0	0	E. coli
F1S1R1D4B1P3F05	F1S1R2D2B3P2D12	0	11140	117.6	111.71999999999998-123.48	168	0	0	0	0	0	0	0	0	E. coli
F1S1R1D4B1P3F05	F1S1R2D2B3P3A10	0	10991	117.6	111.71999999999998-123.48	168	0	0	0	0	0	0	0	0	E. coli
F1S1R1D4B1P3F05	F1S1R2D2B3P3B01	0	10955	117.6	111.71999999999998-123.48	168	0	0	0	0	0	0	0	0	E. coli
F1S1R1D4B1P3F05	F1S1R2D2B3P3H09	0	11142	117.6	111.71999999999998-123.48	168	0	0	0	0	0	0	0	0	E. coli
F1S1R1D4B1P3F05	F1S1R2D2B4P4B03	0	10771	135.8	129.01-142.58999999999997	194	0	0	0	0	0	0	0	0	E. coli
F1S1R1D4B1P3F05	F1S1R2D3B1P4E04	0	10794	149.8	142.30999999999997-157.29	214	0	0	0	0	0	0	0	0	E. coli
F1S1R1D4B1P3F05	F1S1R2D3B1P4E09	0	10895	149.8	142.30999999999997-157.29	214	0	0	0	0	0	0	0	0	E. coli
F1S1R1D4B1P3F05	F1S1R2D3B2P2D11	0	11146	155.4	147.62999999999997-163.17	222	0	0	0	0	0	0	0	0	E. coli
F1S1R1D4B1P3F05	F1S1R2D3B2P2H03	0	11144	155.4	147.62999999999997-163.17	222	0	0	0	0	0	0	0	0	E. coli
F1S1R1D4B1P3F05	F1S1R2D3B3P3B02	0	10778	170.8	162.25999999999996-179.34	244	0	0	0	0	0	0	0	0	E. coli
F1S1R1D4B1P3F05	F1S1R2D3B3P3C12	0	10798	173.6	164.92-182.28	248	0	0	0	0	0	0	0	0	E. coli
F1S1R1D4B1P3F05	F1S1R2D3B3P3G12	0	10796	173.6	164.92-182.28	248	0	0	0	0	0	0	0	0	E. coli
F1S1R1D4B1P3F05	F1S1R2D3B3P4F03	0	10797	175.0	166.25-183.75	250	0	0	0	0	0	0	0	0	E. coli
F1S1R1D4B1P3F05	F1S1R2D3B4P4C05	0	10796	185.5	176.225-194.775	265	0	0	0	0	0	0	0	0	E. coli
F1S1R1D4B1P3F05	F1S1R2D3B4P4E03	0	10796	185.5	176.225-194.775	265	0	0	0	0	0	0	0	0	E. coli
F1S1R1D4B1P3F05	F1S1R2D3B4P4E07	0	10797	185.5	176.225-194.775	265	0	0	0	0	0	0	0	0	E. coli
F1S1R1D4B1P3F05	F1S1R2D3B4P5B07	0	10767	191.8	182.20999999999998-201.39	274	0	0	0	0	0	0	0	0	E. coli
F1S1R1D4B1P3F05	F1S1R2D3B4P5D12	0	10799	190.4	180.87999999999997-199.92	272	0	0	0	0	0	0	0	0	E. coli
F1S1R1D4B1P3F05	F1S1R2D3B4P5E12	0	10797	190.4	180.87999999999997-199.92	272	0	0	0	0	0	0	0	0	E. coli
F1S1R1D4B1P3F05	F1S1R2D3B4P5G11	0	10766	191.8	182.20999999999998-201.39	274	0	0	0	0	0	0	0	0	E. coli
F1S1R1D4B1P3F05	F1S1R2D4B1P3C06	0	10743	196.0	186.2-205.8	280	0	0	0	0	0	0	0	0	E. coli
F1S1R1D4B1P3F05	F1S1R2D4B3P3D04	0	10338	218.4	207.47999999999996-229.32	312	0	0	0	0	0	0	0	0	E. coli
F1S1R1D4B1P3F05	F1S1R2D4B3P3G09	0	10741	221.2	210.14-232.26	316	0	0	0	0	0	0	0	0	E. coli
F1S1R1D4B1P3F05	SH010621x2x78	0	10751	77.69999999999999	73.81499999999998-81.585	111	0	0	0	0	0	0	0	0	E. coli
F1S1R1D4B1P3F05	SH011020x2x60	0	9126	301.0	285.95-316.05	430	0	0	0	0	0	0	0	0	E. coli
F1S1R1D4B1P3F05	SH020921x2x02	0	10753	62.99999999999999	59.84999999999999-66.14999999999999	90	0	0	0	0	0	0	0	0	E. coli
F1S1R1D4B1P3F05	SH020921x2x25	0	436	60.9	57.855-63.945	87	0	0	0	0	0	0	0	0	E. coli
F1S1R1D4B1P3F05	SH030621x1x46	0	10752	324.1	307.8949999999999-340.305	463	0	0	0	0	0	0	0	0	E. coli
F1S1R1D4B1P3F05	SH030621x1x92	0	11946	175.0	166.25-183.75	250	0	0	0	0	0	0	0	0	E. coli
F1S1R1D4B1P3F05	SH031220x1x20	0	10772	221.9	210.80499999999998-232.99499999999998	317	0	0	0	0	0	0	0	0	E. coli
F1S1R1D4B1P3F05	SH031220x1x23	0	9757	220.5	209.475-231.525	315	0	0	0	0	0	0	0	0	E. coli
F1S1R1D4B1P3F05	SH040221x1x11	0	9434	471.8	448.2099999999999-495.39	674	0	0	0	0	0	0	0	0	E. coli
F1S1R1D4B1P3F05	SH040221x2x31	0	10777	425.6	404.31999999999994-446.88	608	0	0	0	0	0	0	0	0	E. coli
F1S1R1D4B1P3F05	SH040221x2x76	0	9793	417.9	397.00499999999994-438.795	597	0	0	0	0	0	0	0	0	E. coli
F1S1R1D4B1P3F05	SH040321x2x57	0	10711	196.7	186.86499999999998-206.535	281	0	0	0	0	0	0	0	0	E. coli
F1S1R1D4B1P3F05	SH040321x2x62	0	10512	196.0	186.2-205.8	280	0	0	0	0	0	0	0	0	E. coli
F1S1R1D4B1P3F05	SH040321x2x67	0	10738	192.5	182.875-202.125	275	0	0	0	0	0	0	0	0	E. coli
F1S1R1D4B1P3F05	SH040321x2x71	0	9774	191.8	182.20999999999998-201.39	274	0	0	0	0	0	0	0	0	E. coli
F1S1R1D4B1P3F05	SH050122x2x67	0	9723	71.39999999999999	67.82999999999998-74.97	102	0	0	0	0	0	0	0	0	E. coli
F1S1R1D4B1P3F05	SH050122x2x94	0	10770	72.8	69.16-76.44	104	0	0	0	0	0	0	0	0	E. coli
F1S1R1D4B1P3F05	SH060521x1x17	0	10767	107.1	101.74499999999999-112.455	153	0	0	0	0	0	0	0	0	E. coli
F1S1R1D4B1P3F05	SH060521x1x50	0	10168	105.7	100.41499999999998-110.985	151	0	0	0	0	0	0	0	0	E. coli
F1S1R1D4B1P3F05	SH061021x2x19	0	10770	4.199999999999999	3.9899999999999993-4.409999999999999	6	0	0	0	0	0	0	0	0	E. coli
F1S1R1D4B1P3F05	SH061021x2x39	0	10771	5.6	5.319999999999999-5.88	8	0	0	0	0	0	0	0	0	E. coli
F1S1R1D4B1P3F05	SH081020x1x81	0	10753	254.8	242.05999999999997-267.54	364	0	0	0	0	0	0	0	0	E. coli
F1S1R1D4B1P3F05	SH081020x1x82	0	10752	255.5	242.72499999999997-268.275	365	0	0	0	0	0	0	0	0	E. coli
F1S1R1D4B1P3F05	SH081020x2x71	0	10738	363.3	345.13499999999993-381.465	519	0	0	0	0	0	0	0	0	E. coli
F1S1R1D4B1P3F05	SH081020x2x84	0	10789	354.9	337.155-372.645	507	0	0	0	0	0	0	0	0	E. coli
F1S1R1D4B1P3F05	SH090321x1x44	0	10793	194.6	184.86999999999998-204.33	278	0	0	0	0	0	0	0	0	E. coli
F1S1R1D4B1P3F05	SH150921x1x83	0	9761	52.5	49.875-55.125	75	0	0	0	0	0	0	0	0	E. coli
F1S1R1D4B1P3F05	SH161121x2x74	0	566	39.9	37.904999999999994-41.895	57	0	0	0	0	0	0	0	0	E. coli
F1S1R1D4B1P3F05	SH162x51	0	10754	165.9	157.60499999999996-174.195	237	0	0	0	0	0	0	0	0	E. coli
F1S1R1D4B1P3F05	SH164x36	0	10786	169.4	160.92999999999998-177.86999999999998	242	0	0	0	0	0	0	0	0	E. coli
F1S1R1D4B1P3F05	SH164x40	0	10878	167.3	158.93499999999997-175.665	239	0	0	0	0	0	0	0	0	E. coli
F1S1R1D4B1P3F05	SH165x36	0	10758	173.6	164.92-182.28	248	0	0	0	0	0	0	0	0	E. coli
F1S1R1D4B1P3F05	SH167x55	0	10754	177.1	168.24499999999998-185.955	253	0	0	0	0	0	0	0	0	E. coli
F1S1R1D4B1P3F05	SH168x10	0	10786	182.0	172.9-191.1	260	0	0	0	0	0	0	0	0	E. coli
F1S1R1D4B1P3F05	SH169x32	0	9770	184.8	175.55999999999997-194.04	264	0	0	0	0	0	0	0	0	E. coli
F1S1R1D4B1P3F05	SH169x41	0	10760	182.7	173.56499999999997-191.835	261	0	0	0	0	0	0	0	0	E. coli
F1S1R1D4B1P3F05	SH169x47	0	10755	184.1	174.89499999999998-193.305	263	0	0	0	0	0	0	0	0	E. coli
F1S1R1D4B1P3F05	SH170321x1x02	0	10761	177.1	168.24499999999998-185.955	253	0	0	0	0	0	0	0	0	E. coli
F1S1R1D4B1P3F05	SH170321x1x17	0	9762	173.6	164.92-182.28	248	0	0	0	0	0	0	0	0	E. coli
F1S1R1D4B1P3F05	SH170322x1x28	0	10387	112.7	107.06499999999998-118.335	161	0	0	0	0	0	0	0	0	E. coli
F1S1R1D4B1P3F05	SH170322x1x35	0	10762	113.4	107.72999999999999-119.07	162	0	0	0	0	0	0	0	0	E. coli
F1S1R1D4B1P3F05	SH170322x2x16	0	10723	121.1	115.04499999999999-127.155	173	0	0	0	0	0	0	0	0	E. coli
F1S1R1D4B1P3F05	SH171220x2x60	0	10619	379.4	360.42999999999995-398.37	542	0	0	0	0	0	0	0	0	E. coli
F1S1R1D4B1P3F05	SH171220x2x62	0	10763	226.8	215.45999999999998-238.14	324	0	0	0	0	0	0	0	0	E. coli
F1S1R1D4B1P3F05	SH171x62	0	10805	188.3	178.88499999999996-197.715	269	0	0	0	0	0	0	0	0	E. coli
F1S1R1D4B1P3F05	SH174x39	0	10983	191.8	182.20999999999998-201.39	274	0	0	0	0	0	0	0	0	E. coli
F1S1R1D4B1P3F05	SH180x60	0	10753	205.8	195.50999999999996-216.09	294	0	0	0	0	0	0	0	0	E. coli
F1S1R1D4B1P3F05	SH181120x2x71xr2	0	10757	247.1	234.74499999999998-259.455	353	0	0	0	0	0	0	0	0	E. coli
F1S1R1D4B1P3F05	SH181120x2x82	0	10746	239.4	227.42999999999998-251.36999999999998	342	0	0	0	0	0	0	0	0	E. coli
F1S1R1D4B1P3F05	SH200921x2x22	0	9763	29.4	27.929999999999996-30.87	42	0	0	0	0	0	0	0	0	E. coli
F1S1R1D4B1P3F05	SH200921x2x38	0	9764	29.4	27.929999999999996-30.87	42	0	0	0	0	0	0	0	0	E. coli
F1S1R1D4B1P3F05	SH200x20	0	10753	255.5	242.72499999999997-268.275	365	0	0	0	0	0	0	0	0	E. coli
F1S1R1D4B1P3F05	SH200x26	0	10767	255.5	242.72499999999997-268.275	365	0	0	0	0	0	0	0	0	E. coli
F1S1R1D4B1P3F05	SH202x57	0	9108	259.7	246.71499999999997-272.685	371	0	0	0	0	0	0	0	0	E. coli
F1S1R1D4B1P3F05	SH203x17	0	9824	261.8	248.71-274.89000000000004	374	0	0	0	0	0	0	0	0	E. coli
F1S1R1D4B1P3F05	SH204x50	0	9880	265.3	252.035-278.565	379	0	0	0	0	0	0	0	0	E. coli
F1S1R1D4B1P3F05	SH211020x1x10	0	10769	345.8	328.50999999999993-363.09	494	0	0	0	0	0	0	0	0	E. coli
F1S1R1D4B1P3F05	SH213x49	0	9805	284.9	270.655-299.145	407	0	0	0	0	0	0	0	0	E. coli
F1S1R1D4B1P3F05	SH213x51	0	9805	284.9	270.655-299.145	407	0	0	0	0	0	0	0	0	E. coli
F1S1R1D4B1P3F05	SH215x28	0	9805	288.4	273.97999999999996-302.82	412	0	0	0	0	0	0	0	0	E. coli
F1S1R1D4B1P3F05	SH216x41	0	10717	291.2	276.64-305.76	416	0	0	0	0	0	0	0	0	E. coli
F1S1R1D4B1P3F05	SH216x61	0	10768	289.8	275.30999999999995-304.28999999999996	414	0	0	0	0	0	0	0	0	E. coli
F1S1R1D4B1P3F05	SH217x30	0	10746	292.6	277.96999999999997-307.22999999999996	418	0	0	0	0	0	0	0	0	E. coli
F1S1R1D4B1P3F05	SH217x32	0	10772	289.8	275.30999999999995-304.28999999999996	414	0	0	0	0	0	0	0	0	E. coli
F1S1R1D4B1P3F05	SH220422x1x82	0	10763	140.7	133.665-147.73499999999999	201	0	0	0	0	0	0	0	0	E. coli
F1S1R1D4B1P3F05	SH220422x2x08	0	10783	142.1	134.99499999999998-149.205	203	0	0	0	0	0	0	0	0	E. coli
F1S1R1D4B1P3F05	SH220422x2x15	0	8898	142.1	134.99499999999998-149.205	203	0	0	0	0	0	0	0	0	E. coli
F1S1R1D4B1P3F05	SH220921x1x46	0	10741	17.5	16.625-18.375	25	0	0	0	0	0	0	0	0	E. coli
F1S1R1D4B1P3F05	SH220921x1x58	0	10760	17.5	16.625-18.375	25	0	0	0	0	0	0	0	0	E. coli
F1S1R1D4B1P3F05	SH220921x1x60	0	10741	17.5	16.625-18.375	25	0	0	0	0	0	0	0	0	E. coli
F1S1R1D4B1P3F05	SH220921x1x66	0	10743	17.5	16.625-18.375	25	0	0	0	0	0	0	0	0	E. coli
F1S1R1D4B1P3F05	SH220921x2x32	0	9747	11.2	10.639999999999999-11.76	16	0	0	0	0	0	0	0	0	E. coli
F1S1R1D4B1P3F05	SH220921x2x60	0	10748	9.8	9.309999999999999-10.29	14	0	0	0	0	0	0	0	0	E. coli
F1S1R1D4B1P3F05	SH220921x2x85	0	10755	7.0	6.6499999999999995-7.3500000000000005	10	0	0	0	0	0	0	0	0	E. coli
F1S1R1D4B1P3F05	SH221020x2x17	0	9105	393.4	373.72999999999996-413.07	562	0	0	0	0	0	0	0	0	E. coli
F1S1R1D4B1P3F05	SH222x22	0	10744	303.1	287.94499999999994-318.255	433	0	0	0	0	0	0	0	0	E. coli
F1S1R1D4B1P3F05	SH222x62	0	10742	302.4	287.28-317.52	432	0	0	0	0	0	0	0	0	E. coli
F1S1R1D4B1P3F05	SH225x10	0	9588	306.6	291.27-321.92999999999995	438	0	0	0	0	0	0	0	0	E. coli
F1S1R1D4B1P3F05	SH225x15	0	10597	308.7	293.265-324.135	441	0	0	0	0	0	0	0	0	E. coli
F1S1R1D4B1P3F05	SH226x09	0	9550	309.4	293.92999999999995-324.87	442	0	0	0	0	0	0	0	0	E. coli
F1S1R1D4B1P3F05	SH230321x2x14	0	231	147.0	139.65-154.35	210	0	0	0	0	0	0	0	0	E. coli
F1S1R1D4B1P3F05	SH230321x2x84	0	10763	140.0	133.0-147.0	200	0	0	0	0	0	0	0	0	E. coli
F1S1R1D4B1P3F05	SH230920x1x72	0	10740	289.8	275.30999999999995-304.28999999999996	414	0	0	0	0	0	0	0	0	E. coli
F1S1R1D4B1P3F05	SH230920x2x86	0	10747	270.9	257.35499999999996-284.445	387	0	0	0	0	0	0	0	0	E. coli
F1S1R1D4B1P3F05	SH232x54	0	9550	322.7	306.565-338.835	461	0	0	0	0	0	0	0	0	E. coli
F1S1R1D4B1P3F05	SH238x31	0	10743	338.1	321.19499999999994-355.005	483	0	0	0	0	0	0	0	0	E. coli
F1S1R1D4B1P3F05	SH250322x1x67	0	10751	131.6	125.01999999999998-138.18	188	0	0	0	0	0	0	0	0	E. coli
F1S1R1D4B1P3F05	SH250322x1x70	0	10776	132.3	125.68499999999997-138.915	189	0	0	0	0	0	0	0	0	E. coli
F1S1R1D4B1P3F05	SH260321x2x83	0	10748	126.0	119.69999999999997-132.29999999999998	180	0	0	0	0	0	0	0	0	E. coli
F1S1R1D4B1P3F05	SH280122x2x14	0	10753	86.1	81.79499999999999-90.405	123	0	0	0	0	0	0	0	0	E. coli
F1S1R1D4B1P3F05	SH280122x2x86	0	10723	92.4	87.77999999999999-97.02	132	0	0	0	0	0	0	0	0	E. coli
F1S1R1D4B1P3F05	SH300920x1x79	0	9782	331.8	315.2099999999999-348.39	474	0	0	0	0	0	0	0	0	E. coli
F1S1R1D4B1P5B04	F1S1R1D4B1P5G02	0	10791	2.1	1.9949999999999997-2.2049999999999996	3	0	0	0	0	0	0	0	0	E. coli
F1S1R1D4B1P5B04	F1S1R1D4B2P2C06	0	10757	6.3	5.984999999999999-6.615	9	0	0	0	0	0	0	0	0	E. coli
F1S1R1D4B1P5B04	F1S1R1D4B2P2H09	0	10732	7.699999999999999	7.314999999999999-8.084999999999999	11	0	0	0	0	0	0	0	0	E. coli
F1S1R1D4B1P5B04	F1S1R1D4B2P5H11	0	10774	12.6	11.969999999999999-13.23	18	0	0	0	0	0	0	0	0	E. coli
F1S1R1D4B1P5B04	F1S1R1D4B3P1D09	0	10770	14.7	13.964999999999998-15.435	21	0	0	0	0	0	0	0	0	E. coli
F1S1R1D4B1P5B04	F1S1R1D4B3P1F06	0	10772	14.7	13.964999999999998-15.435	21	0	0	0	0	0	0	0	0	E. coli
F1S1R1D4B1P5B04	F1S1R1D4B3P2C12	0	10424	14.7	13.964999999999998-15.435	21	0	0	0	0	0	0	0	0	E. coli
F1S1R1D4B1P5B04	F1S1R1D4B3P2F09	0	547	16.8	15.959999999999997-17.639999999999997	24	0	0	0	0	0	0	0	0	E. coli
F1S1R1D4B1P5B04	F1S1R1D4B3P5D12	0	10732	23.8	22.609999999999996-24.99	34	0	0	0	0	0	0	0	0	E. coli
F1S1R1D4B1P5B04	F1S1R1D4B4P3B02	0	10779	28.0	26.599999999999998-29.400000000000002	40	0	0	0	0	0	0	0	0	E. coli
F1S1R1D4B1P5B04	F1S1R1D4B4P4B02	0	10685	32.2	30.589999999999993-33.809999999999995	46	0	0	0	0	0	0	0	0	E. coli
F1S1R1D4B1P5B04	F1S1R1D4B4P4D03	0	10783	32.2	30.589999999999993-33.809999999999995	46	0	0	0	0	0	0	0	0	E. coli
F1S1R1D4B1P5B04	F1S1R1D4B4P4G01	0	10685	31.5	29.924999999999994-33.074999999999996	45	0	0	0	0	0	0	0	0	E. coli
F1S1R1D4B1P5B04	F1S1R1D4B4P5A06	0	10781	35.0	33.25-36.75	50	0	0	0	0	0	0	0	0	E. coli
F1S1R1D4B1P5B04	F1S1R1D4B4P5G01	0	10731	33.59999999999999	31.919999999999995-35.279999999999994	48	0	0	0	0	0	0	0	0	E. coli
F1S1R1D4B1P5B04	F1S1R1D4B4P5G07	0	10682	35.0	33.25-36.75	50	0	0	0	0	0	0	0	0	E. coli
F1S1R1D4B1P5B04	F1S1R2D1B1P1C10	0	9387	36.4	34.58-38.22	52	0	0	0	0	0	0	0	0	E. coli
F1S1R1D4B1P5B04	F1S1R2D1B1P1D10	0	9385	36.4	34.58-38.22	52	0	0	0	0	0	0	0	0	E. coli
F1S1R1D4B1P5B04	F1S1R2D1B1P2A07	0	9909	36.4	34.58-38.22	52	0	0	0	0	0	0	0	0	E. coli
F1S1R1D4B1P5B04	F1S1R2D1B1P5B07	0	10742	44.8	42.559999999999995-47.04	64	0	0	0	0	0	0	0	0	E. coli
F1S1R1D4B1P5B04	F1S1R2D1B2P1D06	0	10745	49.0	46.55-51.45	70	0	0	0	0	0	0	0	0	E. coli
F1S1R1D4B1P5B04	F1S1R2D1B2P1E06	0	10746	49.0	46.55-51.45	70	0	0	0	0	0	0	0	0	E. coli
F1S1R1D4B1P5B04	F1S1R2D1B2P3F02	0	10770	50.4	47.879999999999995-52.92	72	0	0	0	0	0	0	0	0	E. coli
F1S1R1D4B1P5B04	F1S1R2D1B2P4E01	0	9765	56.0	53.199999999999996-58.800000000000004	80	0	0	0	0	0	0	0	0	E. coli
F1S1R1D4B1P5B04	F1S1R2D1B2P5D04	0	10952	56.7	53.864999999999995-59.535	81	0	0	0	0	0	0	0	0	E. coli
F1S1R1D4B1P5B04	F1S1R2D1B3P2C04	0	9776	64.39999999999999	61.179999999999986-67.61999999999999	92	0	0	0	0	0	0	0	0	E. coli
F1S1R1D4B1P5B04	F1S1R2D1B3P2E11	0	9402	66.5	63.175-69.825	95	0	0	0	0	0	0	0	0	E. coli
F1S1R1D4B1P5B04	F1S1R2D1B4P3A07	0	299	81.19999999999999	77.13999999999999-85.25999999999999	116	0	0	0	0	0	0	0	0	E. coli
F1S1R1D4B1P5B04	F1S1R2D1B4P5F01	0	9404	86.1	81.79499999999999-90.405	123	0	0	0	0	0	0	0	0	E. coli
F1S1R1D4B1P5B04	F1S1R2D1B4P5G12	0	10442	85.39999999999999	81.12999999999998-89.67	122	0	0	0	0	0	0	0	0	E. coli
F1S1R1D4B1P5B04	F1S1R2D2B1P5B02	0	10771	94.5	89.77499999999999-99.22500000000001	135	0	0	0	0	0	0	0	0	E. coli
F1S1R1D4B1P5B04	F1S1R2D2B1P5C02	0	10767	94.5	89.77499999999999-99.22500000000001	135	0	0	0	0	0	0	0	0	E. coli
F1S1R1D4B1P5B04	F1S1R2D2B1P5D02	0	10767	94.5	89.77499999999999-99.22500000000001	135	0	0	0	0	0	0	0	0	E. coli
F1S1R1D4B1P5B04	F1S1R2D2B1P5D11	0	11130	95.2	90.43999999999998-99.96	136	0	0	0	0	0	0	0	0	E. coli
F1S1R1D4B1P5B04	F1S1R2D2B2P2B06	0	10770	102.9	97.75499999999998-108.045	147	0	0	0	0	0	0	0	0	E. coli
F1S1R1D4B1P5B04	F1S1R2D2B2P2F07	0	10799	101.5	96.425-106.575	145	0	0	0	0	0	0	0	0	E. coli
F1S1R1D4B1P5B04	F1S1R2D2B2P2G04	0	9863	100.1	95.09499999999998-105.105	143	0	0	0	0	0	0	0	0	E. coli
F1S1R1D4B1P5B04	F1S1R2D2B2P2H04	0	9380	100.1	95.09499999999998-105.105	143	0	0	0	0	0	0	0	0	E. coli
F1S1R1D4B1P5B04	F1S1R2D2B2P2H10	0	10687	103.6	98.41999999999999-108.78	148	0	0	0	0	0	0	0	0	E. coli
F1S1R1D4B1P5B04	F1S1R2D2B2P3D06	0	9563	105.7	100.41499999999998-110.985	151	0	0	0	0	0	0	0	0	E. coli
F1S1R1D4B1P5B04	F1S1R2D2B2P4D10	0	10770	107.8	102.41-113.19	154	0	0	0	0	0	0	0	0	E. coli
F1S1R1D4B1P5B04	F1S1R2D2B3P1D03	0	10755	112.7	107.06499999999998-118.335	161	0	0	0	0	0	0	0	0	E. coli
F1S1R1D4B1P5B04	F1S1R2D2B3P1F01	0	10759	112.7	107.06499999999998-118.335	161	0	0	0	0	0	0	0	0	E. coli
F1S1R1D4B1P5B04	F1S1R2D2B3P2B03	0	11118	112.7	107.06499999999998-118.335	161	0	0	0	0	0	0	0	0	E. coli
F1S1R1D4B1P5B04	F1S1R2D2B3P2D12	0	11145	114.8	109.05999999999999-120.54	164	0	0	0	0	0	0	0	0	E. coli
F1S1R1D4B1P5B04	F1S1R2D2B3P3A10	0	10996	114.8	109.05999999999999-120.54	164	0	0	0	0	0	0	0	0	E. coli
F1S1R1D4B1P5B04	F1S1R2D2B3P3B01	0	10960	114.8	109.05999999999999-120.54	164	0	0	0	0	0	0	0	0	E. coli
F1S1R1D4B1P5B04	F1S1R2D2B3P3H09	0	11147	114.8	109.05999999999999-120.54	164	0	0	0	0	0	0	0	0	E. coli
F1S1R1D4B1P5B04	F1S1R2D2B4P4B03	0	10776	133.0	126.35-139.65	190	0	0	0	0	0	0	0	0	E. coli
F1S1R1D4B1P5B04	F1S1R2D3B1P4E04	0	10799	147.0	139.65-154.35	210	0	0	0	0	0	0	0	0	E. coli
F1S1R1D4B1P5B04	F1S1R2D3B1P4E09	0	10900	147.0	139.65-154.35	210	0	0	0	0	0	0	0	0	E. coli
F1S1R1D4B1P5B04	F1S1R2D3B2P2D11	0	11151	152.6	144.97-160.23	218	0	0	0	0	0	0	0	0	E. coli
F1S1R1D4B1P5B04	F1S1R2D3B2P2H03	0	11149	152.6	144.97-160.23	218	0	0	0	0	0	0	0	0	E. coli
F1S1R1D4B1P5B04	F1S1R2D3B3P3B02	0	10783	168.0	159.6-176.4	240	0	0	0	0	0	0	0	0	E. coli
F1S1R1D4B1P5B04	F1S1R2D3B3P3C12	0	10803	170.8	162.25999999999996-179.34	244	0	0	0	0	0	0	0	0	E. coli
F1S1R1D4B1P5B04	F1S1R2D3B3P3G12	0	10801	170.8	162.25999999999996-179.34	244	0	0	0	0	0	0	0	0	E. coli
F1S1R1D4B1P5B04	F1S1R2D3B3P4F03	0	10802	172.2	163.58999999999997-180.81	246	0	0	0	0	0	0	0	0	E. coli
F1S1R1D4B1P5B04	F1S1R2D3B4P4C05	0	10801	182.7	173.56499999999997-191.835	261	0	0	0	0	0	0	0	0	E. coli
F1S1R1D4B1P5B04	F1S1R2D3B4P4E03	0	10801	182.7	173.56499999999997-191.835	261	0	0	0	0	0	0	0	0	E. coli
F1S1R1D4B1P5B04	F1S1R2D3B4P4E07	0	10802	182.7	173.56499999999997-191.835	261	0	0	0	0	0	0	0	0	E. coli
F1S1R1D4B1P5B04	F1S1R2D3B4P5B07	0	10772	189.0	179.54999999999998-198.45000000000002	270	0	0	0	0	0	0	0	0	E. coli
F1S1R1D4B1P5B04	F1S1R2D3B4P5D12	0	10804	187.6	178.22-196.98	268	0	0	0	0	0	0	0	0	E. coli
F1S1R1D4B1P5B04	F1S1R2D3B4P5E12	0	10802	187.6	178.22-196.98	268	0	0	0	0	0	0	0	0	E. coli
F1S1R1D4B1P5B04	F1S1R2D3B4P5G11	0	10771	189.0	179.54999999999998-198.45000000000002	270	0	0	0	0	0	0	0	0	E. coli
F1S1R1D4B1P5B04	F1S1R2D4B1P3C06	0	10748	193.2	183.54-202.85999999999999	276	0	0	0	0	0	0	0	0	E. coli
F1S1R1D4B1P5B04	F1S1R2D4B3P3D04	0	10343	215.6	204.82-226.38	308	0	0	0	0	0	0	0	0	E. coli
F1S1R1D4B1P5B04	F1S1R2D4B3P3G09	0	10746	218.4	207.47999999999996-229.32	312	0	0	0	0	0	0	0	0	E. coli
F1S1R1D4B1P5B04	SH010621x2x78	0	10756	80.5	76.475-84.525	115	0	0	0	0	0	0	0	0	E. coli
F1S1R1D4B1P5B04	SH011020x2x60	0	9130	303.8	288.60999999999996-318.98999999999995	434	0	0	0	0	0	0	0	0	E. coli
F1S1R1D4B1P5B04	SH020921x2x02	0	10758	65.8	62.50999999999999-69.09	94	0	0	0	0	0	0	0	0	E. coli
F1S1R1D4B1P5B04	SH020921x2x25	0	440	63.7	60.51499999999999-66.885	91	0	0	0	0	0	0	0	0	E. coli
F1S1R1D4B1P5B04	SH030621x1x46	0	10757	326.9	310.55499999999995-343.245	467	0	0	0	0	0	0	0	0	E. coli
F1S1R1D4B1P5B04	SH030621x1x92	0	11951	177.8	168.90999999999997-186.69	254	0	0	0	0	0	0	0	0	E. coli
F1S1R1D4B1P5B04	SH031220x1x20	0	10777	224.7	213.46499999999997-235.935	321	0	0	0	0	0	0	0	0	E. coli
F1S1R1D4B1P5B04	SH031220x1x23	0	9762	223.3	212.13499999999996-234.465	319	0	0	0	0	0	0	0	0	E. coli
F1S1R1D4B1P5B04	SH040221x1x11	0	9439	474.6	450.86999999999995-498.33	678	0	0	0	0	0	0	0	0	E. coli
F1S1R1D4B1P5B04	SH040221x2x31	0	10782	428.4	406.97999999999996-449.82	612	0	0	0	0	0	0	0	0	E. coli
F1S1R1D4B1P5B04	SH040221x2x76	0	9798	420.7	399.66499999999996-441.735	601	0	0	0	0	0	0	0	0	E. coli
F1S1R1D4B1P5B04	SH040321x2x57	0	10716	199.5	189.52499999999998-209.47500000000002	285	0	0	0	0	0	0	0	0	E. coli
F1S1R1D4B1P5B04	SH040321x2x62	0	10517	198.8	188.85999999999999-208.73999999999998	284	0	0	0	0	0	0	0	0	E. coli
F1S1R1D4B1P5B04	SH040321x2x67	0	10743	195.3	185.53499999999997-205.065	279	0	0	0	0	0	0	0	0	E. coli
F1S1R1D4B1P5B04	SH040321x2x71	0	9779	194.6	184.86999999999998-204.33	278	0	0	0	0	0	0	0	0	E. coli
F1S1R1D4B1P5B04	SH050122x2x67	0	9726	68.6	65.16999999999999-72.03	98	0	0	0	0	0	0	0	0	E. coli
F1S1R1D4B1P5B04	SH050122x2x94	0	10775	70.0	66.5-73.5	100	0	0	0	0	0	0	0	0	E. coli
F1S1R1D4B1P5B04	SH060521x1x17	0	10772	109.9	104.40499999999999-115.395	157	0	0	0	0	0	0	0	0	E. coli
F1S1R1D4B1P5B04	SH060521x1x50	0	10174	108.5	103.07499999999999-113.92500000000001	155	0	0	0	0	0	0	0	0	E. coli
F1S1R1D4B1P5B04	SH061021x2x19	0	10775	1.4	1.3299999999999998-1.47	2	0	0	0	0	0	0	0	0	E. coli
F1S1R1D4B1P5B04	SH061021x2x39	0	10776	2.8	2.6599999999999997-2.94	4	0	0	0	0	0	0	0	0	E. coli
F1S1R1D4B1P5B04	SH081020x1x81	0	10758	257.6	244.71999999999994-270.47999999999996	368	0	0	0	0	0	0	0	0	E. coli
F1S1R1D4B1P5B04	SH081020x1x82	0	10757	258.3	245.385-271.21500000000003	369	0	0	0	0	0	0	0	0	E. coli
F1S1R1D4B1P5B04	SH081020x2x71	0	10743	366.1	347.79499999999996-384.405	523	0	0	0	0	0	0	0	0	E. coli
F1S1R1D4B1P5B04	SH081020x2x84	0	10794	357.7	339.815-375.585	511	0	0	0	0	0	0	0	0	E. coli
F1S1R1D4B1P5B04	SH090321x1x44	0	10798	197.4	187.52999999999997-207.26999999999998	282	0	0	0	0	0	0	0	0	E. coli
F1S1R1D4B1P5B04	SH150921x1x83	0	9766	55.3	52.535-58.065	79	0	0	0	0	0	0	0	0	E. coli
F1S1R1D4B1P5B04	SH161121x2x74	0	570	37.1	35.24499999999999-38.955	53	0	0	0	0	0	0	0	0	E. coli
F1S1R1D4B1P5B04	SH162x51	0	10759	163.1	154.945-171.255	233	0	0	0	0	0	0	0	0	E. coli
F1S1R1D4B1P5B04	SH164x36	0	10791	166.6	158.26999999999998-174.93	238	0	0	0	0	0	0	0	0	E. coli
F1S1R1D4B1P5B04	SH164x40	0	10883	164.5	156.275-172.725	235	0	0	0	0	0	0	0	0	E. coli
F1S1R1D4B1P5B04	SH165x36	0	10763	170.8	162.25999999999996-179.34	244	0	0	0	0	0	0	0	0	E. coli
F1S1R1D4B1P5B04	SH167x55	0	10759	174.3	165.58499999999998-183.015	249	0	0	0	0	0	0	0	0	E. coli
F1S1R1D4B1P5B04	SH168x10	0	10791	179.2	170.23999999999998-188.16	256	0	0	0	0	0	0	0	0	E. coli
F1S1R1D4B1P5B04	SH169x32	0	9775	182.0	172.9-191.1	260	0	0	0	0	0	0	0	0	E. coli
F1S1R1D4B1P5B04	SH169x41	0	10766	179.9	170.90499999999997-188.89499999999998	257	0	0	0	0	0	0	0	0	E. coli
F1S1R1D4B1P5B04	SH169x47	0	10760	181.3	172.23499999999999-190.36499999999998	259	0	0	0	0	0	0	0	0	E. coli
F1S1R1D4B1P5B04	SH170321x1x02	0	10766	179.9	170.90499999999997-188.89499999999998	257	0	0	0	0	0	0	0	0	E. coli
F1S1R1D4B1P5B04	SH170321x1x17	0	9767	176.4	167.57999999999998-185.21999999999997	252	0	0	0	0	0	0	0	0	E. coli
F1S1R1D4B1P5B04	SH170322x1x28	0	10391	109.9	104.40499999999999-115.395	157	0	0	0	0	0	0	0	0	E. coli
F1S1R1D4B1P5B04	SH170322x1x35	0	10767	110.6	105.07-116.13	158	0	0	0	0	0	0	0	0	E. coli
F1S1R1D4B1P5B04	SH170322x2x16	0	10728	118.3	112.38499999999999-124.215	169	0	0	0	0	0	0	0	0	E. coli
F1S1R1D4B1P5B04	SH171220x2x60	0	10624	382.2	363.09-401.31	546	0	0	0	0	0	0	0	0	E. coli
F1S1R1D4B1P5B04	SH171220x2x62	0	10768	229.6	218.11999999999998-241.08	328	0	0	0	0	0	0	0	0	E. coli
F1S1R1D4B1P5B04	SH171x62	0	10810	185.5	176.225-194.775	265	0	0	0	0	0	0	0	0	E. coli
F1S1R1D4B1P5B04	SH174x39	0	10988	189.0	179.54999999999998-198.45000000000002	270	0	0	0	0	0	0	0	0	E. coli
F1S1R1D4B1P5B04	SH180x60	0	10758	203.0	192.85-213.15	290	0	0	0	0	0	0	0	0	E. coli
F1S1R1D4B1P5B04	SH181120x2x71xr2	0	10762	249.9	237.40499999999997-262.395	357	0	0	0	0	0	0	0	0	E. coli
F1S1R1D4B1P5B04	SH181120x2x82	0	10751	242.2	230.08999999999997-254.31	346	0	0	0	0	0	0	0	0	E. coli
F1S1R1D4B1P5B04	SH200921x2x22	0	9768	32.2	30.589999999999993-33.809999999999995	46	0	0	0	0	0	0	0	0	E. coli
F1S1R1D4B1P5B04	SH200921x2x38	0	9769	32.2	30.589999999999993-33.809999999999995	46	0	0	0	0	0	0	0	0	E. coli
F1S1R1D4B1P5B04	SH200x20	0	10758	252.7	240.06499999999997-265.335	361	0	0	0	0	0	0	0	0	E. coli
F1S1R1D4B1P5B04	SH200x26	0	10772	252.7	240.06499999999997-265.335	361	0	0	0	0	0	0	0	0	E. coli
F1S1R1D4B1P5B04	SH202x57	0	9112	256.9	244.05499999999998-269.745	367	0	0	0	0	0	0	0	0	E. coli
F1S1R1D4B1P5B04	SH203x17	0	9829	259.0	246.04999999999998-271.95	370	0	0	0	0	0	0	0	0	E. coli
F1S1R1D4B1P5B04	SH204x50	0	9885	262.5	249.375-275.625	375	0	0	0	0	0	0	0	0	E. coli
F1S1R1D4B1P5B04	SH211020x1x10	0	10774	348.6	331.16999999999996-366.03	498	0	0	0	0	0	0	0	0	E. coli
F1S1R1D4B1P5B04	SH213x49	0	9810	282.1	267.99499999999995-296.205	403	0	0	0	0	0	0	0	0	E. coli
F1S1R1D4B1P5B04	SH213x51	0	9810	282.1	267.99499999999995-296.205	403	0	0	0	0	0	0	0	0	E. coli
F1S1R1D4B1P5B04	SH215x28	0	9810	285.6	271.31999999999994-299.88	408	0	0	0	0	0	0	0	0	E. coli
F1S1R1D4B1P5B04	SH216x41	0	10722	288.4	273.97999999999996-302.82	412	0	0	0	0	0	0	0	0	E. coli
F1S1R1D4B1P5B04	SH216x61	0	10773	287.0	272.65-301.35	410	0	0	0	0	0	0	0	0	E. coli
F1S1R1D4B1P5B04	SH217x30	0	10751	289.8	275.30999999999995-304.28999999999996	414	0	0	0	0	0	0	0	0	E. coli
F1S1R1D4B1P5B04	SH217x32	0	10777	287.0	272.65-301.35	410	0	0	0	0	0	0	0	0	E. coli
F1S1R1D4B1P5B04	SH220422x1x82	0	10768	137.9	131.00499999999997-144.795	197	0	0	0	0	0	0	0	0	E. coli
F1S1R1D4B1P5B04	SH220422x2x08	0	10788	139.3	132.33499999999998-146.265	199	0	0	0	0	0	0	0	0	E. coli
F1S1R1D4B1P5B04	SH220422x2x15	0	8902	139.3	132.33499999999998-146.265	199	0	0	0	0	0	0	0	0	E. coli
F1S1R1D4B1P5B04	SH220921x1x46	0	10746	20.3	19.284999999999997-21.314999999999998	29	0	0	0	0	0	0	0	0	E. coli
F1S1R1D4B1P5B04	SH220921x1x58	0	10765	20.3	19.284999999999997-21.314999999999998	29	0	0	0	0	0	0	0	0	E. coli
F1S1R1D4B1P5B04	SH220921x1x60	0	10747	20.3	19.284999999999997-21.314999999999998	29	0	0	0	0	0	0	0	0	E. coli
F1S1R1D4B1P5B04	SH220921x1x66	0	10748	20.3	19.284999999999997-21.314999999999998	29	0	0	0	0	0	0	0	0	E. coli
F1S1R1D4B1P5B04	SH220921x2x32	0	9752	14.0	13.299999999999999-14.700000000000001	20	0	0	0	0	0	0	0	0	E. coli
F1S1R1D4B1P5B04	SH220921x2x60	0	10753	12.6	11.969999999999999-13.23	18	0	0	0	0	0	0	0	0	E. coli
F1S1R1D4B1P5B04	SH220921x2x85	0	10760	9.8	9.309999999999999-10.29	14	0	0	0	0	0	0	0	0	E. coli
F1S1R1D4B1P5B04	SH221020x2x17	0	9109	396.2	376.39-416.01	566	0	0	0	0	0	0	0	0	E. coli
F1S1R1D4B1P5B04	SH222x22	0	10749	300.3	285.28499999999997-315.31499999999994	429	0	0	0	0	0	0	0	0	E. coli
F1S1R1D4B1P5B04	SH222x62	0	10747	299.6	284.61999999999995-314.58	428	0	0	0	0	0	0	0	0	E. coli
F1S1R1D4B1P5B04	SH225x10	0	9593	303.8	288.60999999999996-318.98999999999995	434	0	0	0	0	0	0	0	0	E. coli
F1S1R1D4B1P5B04	SH225x15	0	10602	305.9	290.60499999999996-321.195	437	0	0	0	0	0	0	0	0	E. coli
F1S1R1D4B1P5B04	SH226x09	0	9555	306.6	291.27-321.92999999999995	438	0	0	0	0	0	0	0	0	E. coli
F1S1R1D4B1P5B04	SH230321x2x14	0	235	149.8	142.30999999999997-157.29	214	0	0	0	0	0	0	0	0	E. coli
F1S1R1D4B1P5B04	SH230321x2x84	0	10768	142.8	135.65999999999997-149.94	204	0	0	0	0	0	0	0	0	E. coli
F1S1R1D4B1P5B04	SH230920x1x72	0	10745	292.6	277.96999999999997-307.22999999999996	418	0	0	0	0	0	0	0	0	E. coli
F1S1R1D4B1P5B04	SH230920x2x86	0	10752	273.7	260.015-287.385	391	0	0	0	0	0	0	0	0	E. coli
F1S1R1D4B1P5B04	SH232x54	0	9555	319.9	303.905-335.895	457	0	0	0	0	0	0	0	0	E. coli
F1S1R1D4B1P5B04	SH238x31	0	10748	335.3	318.53499999999997-352.06499999999994	479	0	0	0	0	0	0	0	0	E. coli
F1S1R1D4B1P5B04	SH250322x1x67	0	10756	128.8	122.35999999999997-135.23999999999998	184	0	0	0	0	0	0	0	0	E. coli
F1S1R1D4B1P5B04	SH250322x1x70	0	10781	129.5	123.02499999999999-135.975	185	0	0	0	0	0	0	0	0	E. coli
F1S1R1D4B1P5B04	SH260321x2x83	0	10753	128.8	122.35999999999997-135.23999999999998	184	0	0	0	0	0	0	0	0	E. coli
F1S1R1D4B1P5B04	SH280122x2x14	0	10758	83.3	79.13499999999999-87.465	119	0	0	0	0	0	0	0	0	E. coli
F1S1R1D4B1P5B04	SH280122x2x86	0	10728	89.6	85.11999999999999-94.08	128	0	0	0	0	0	0	0	0	E. coli
F1S1R1D4B1P5B04	SH300920x1x79	0	9787	334.6	317.86999999999995-351.33	478	0	0	0	0	0	0	0	0	E. coli
F1S1R1D4B1P5G02	F1S1R1D4B2P2C06	0	473	8.399999999999999	7.979999999999999-8.819999999999999	12	0	0	0	0	0	0	0	0	E. coli
F1S1R1D4B1P5G02	F1S1R1D4B2P2H09	0	439	9.8	9.309999999999999-10.29	14	0	0	0	0	0	0	0	0	E. coli
F1S1R1D4B1P5G02	F1S1R1D4B2P5H11	0	498	14.7	13.964999999999998-15.435	21	0	0	0	0	0	0	0	0	E. coli
F1S1R1D4B1P5G02	F1S1R1D4B3P1D09	0	498	16.8	15.959999999999997-17.639999999999997	24	0	0	0	0	0	0	0	0	E. coli
F1S1R1D4B1P5G02	F1S1R1D4B3P1F06	0	494	16.8	15.959999999999997-17.639999999999997	24	0	0	0	0	0	0	0	0	E. coli
F1S1R1D4B1P5G02	F1S1R1D4B3P2C12	0	226	16.8	15.959999999999997-17.639999999999997	24	0	0	0	0	0	0	0	0	E. coli
F1S1R1D4B1P5G02	F1S1R1D4B3P2F09	0	10467	18.9	17.955-19.845	27	0	0	0	0	0	0	0	0	E. coli
F1S1R1D4B1P5G02	F1S1R1D4B3P5D12	0	445	25.9	24.604999999999997-27.195	37	0	0	0	0	0	0	0	0	E. coli
F1S1R1D4B1P5G02	F1S1R1D4B4P3B02	0	485	30.1	28.594999999999995-31.605	43	0	0	0	0	0	0	0	0	E. coli
F1S1R1D4B1P5G02	F1S1R1D4B4P4B02	0	450	34.3	32.584999999999994-36.015	49	0	0	0	0	0	0	0	0	E. coli
F1S1R1D4B1P5G02	F1S1R1D4B4P4D03	0	489	34.3	32.584999999999994-36.015	49	0	0	0	0	0	0	0	0	E. coli
F1S1R1D4B1P5G02	F1S1R1D4B4P4G01	0	450	33.59999999999999	31.919999999999995-35.279999999999994	48	0	0	0	0	0	0	0	0	E. coli
F1S1R1D4B1P5G02	F1S1R1D4B4P5A06	0	489	37.1	35.24499999999999-38.955	53	0	0	0	0	0	0	0	0	E. coli
F1S1R1D4B1P5G02	F1S1R1D4B4P5G01	0	459	35.7	33.91499999999999-37.485	51	0	0	0	0	0	0	0	0	E. coli
F1S1R1D4B1P5G02	F1S1R1D4B4P5G07	0	452	37.1	35.24499999999999-38.955	53	0	0	0	0	0	0	0	0	E. coli
F1S1R1D4B1P5G02	F1S1R2D1B1P1C10	0	2613	38.5	36.574999999999996-40.425000000000004	55	0	0	0	0	0	0	0	0	E. coli
F1S1R1D4B1P5G02	F1S1R2D1B1P1D10	0	2624	38.5	36.574999999999996-40.425000000000004	55	0	0	0	0	0	0	0	0	E. coli
F1S1R1D4B1P5G02	F1S1R2D1B1P2A07	0	2780	38.5	36.574999999999996-40.425000000000004	55	0	0	0	0	0	0	0	0	E. coli
F1S1R1D4B1P5G02	F1S1R2D1B1P5B07	0	124	46.9	44.555-49.245	67	0	0	0	0	0	0	0	0	E. coli
F1S1R1D4B1P5G02	F1S1R2D1B2P1D06	0	453	51.1	48.544999999999995-53.654999999999994	73	0	0	0	0	0	0	0	0	E. coli
F1S1R1D4B1P5G02	F1S1R2D1B2P1E06	0	454	51.1	48.544999999999995-53.654999999999994	73	0	0	0	0	0	0	0	0	E. coli
F1S1R1D4B1P5G02	F1S1R2D1B2P3F02	0	488	52.5	49.875-55.125	75	0	0	0	0	0	0	0	0	E. coli
F1S1R1D4B1P5G02	F1S1R2D1B2P4E01	0	2613	58.1	55.19499999999999-61.004999999999995	83	0	0	0	0	0	0	0	0	E. coli
F1S1R1D4B1P5G02	F1S1R2D1B2P5D04	0	691	58.8	55.85999999999999-61.74	84	0	0	0	0	0	0	0	0	E. coli
F1S1R1D4B1P5G02	F1S1R2D1B3P2C04	0	2642	66.5	63.175-69.825	95	0	0	0	0	0	0	0	0	E. coli
F1S1R1D4B1P5G02	F1S1R2D1B3P2E11	0	2627	68.6	65.16999999999999-72.03	98	0	0	0	0	0	0	0	0	E. coli
F1S1R1D4B1P5G02	F1S1R2D1B4P3A07	0	10828	83.3	79.13499999999999-87.465	119	0	0	0	0	0	0	0	0	E. coli
F1S1R1D4B1P5G02	F1S1R2D1B4P5F01	0	2629	88.19999999999999	83.78999999999999-92.60999999999999	126	0	0	0	0	0	0	0	0	E. coli
F1S1R1D4B1P5G02	F1S1R2D1B4P5G12	0	251	87.5	83.125-91.875	125	0	0	0	0	0	0	0	0	E. coli
F1S1R1D4B1P5G02	F1S1R2D2B1P5B02	0	489	96.6	91.77-101.42999999999999	138	0	0	0	0	0	0	0	0	E. coli
F1S1R1D4B1P5G02	F1S1R2D2B1P5C02	0	485	96.6	91.77-101.42999999999999	138	0	0	0	0	0	0	0	0	E. coli
F1S1R1D4B1P5G02	F1S1R2D2B1P5D02	0	485	96.6	91.77-101.42999999999999	138	0	0	0	0	0	0	0	0	E. coli
F1S1R1D4B1P5G02	F1S1R2D2B1P5D11	0	903	97.3	92.43499999999999-102.165	139	0	0	0	0	0	0	0	0	E. coli
F1S1R1D4B1P5G02	F1S1R2D2B2P2B06	0	473	105.0	99.75-110.25	150	0	0	0	0	0	0	0	0	E. coli
F1S1R1D4B1P5G02	F1S1R2D2B2P2F07	0	532	103.6	98.41999999999999-108.78	148	0	0	0	0	0	0	0	0	E. coli
F1S1R1D4B1P5G02	F1S1R2D2B2P2G04	0	2724	102.2	97.08999999999999-107.30999999999999	146	0	0	0	0	0	0	0	0	E. coli
F1S1R1D4B1P5G02	F1S1R2D2B2P2H04	0	2605	102.2	97.08999999999999-107.30999999999999	146	0	0	0	0	0	0	0	0	E. coli
F1S1R1D4B1P5G02	F1S1R2D2B2P2H10	0	450	105.7	100.41499999999998-110.985	151	0	0	0	0	0	0	0	0	E. coli
F1S1R1D4B1P5G02	F1S1R2D2B2P3D06	0	2818	107.8	102.41-113.19	154	0	0	0	0	0	0	0	0	E. coli
F1S1R1D4B1P5G02	F1S1R2D2B2P4D10	0	473	109.9	104.40499999999999-115.395	157	0	0	0	0	0	0	0	0	E. coli
F1S1R1D4B1P5G02	F1S1R2D2B3P1D03	0	488	114.8	109.05999999999999-120.54	164	0	0	0	0	0	0	0	0	E. coli
F1S1R1D4B1P5G02	F1S1R2D2B3P1F01	1	51	114.8	109.05999999999999-120.54	164	0	0	0	1	0	1	1	1	E. coli
F1S1R1D4B1P5G02	F1S1R2D2B3P2B03	0	889	114.8	109.05999999999999-120.54	164	0	0	0	0	0	0	0	0	E. coli
F1S1R1D4B1P5G02	F1S1R2D2B3P2D12	0	919	116.9	111.05499999999999-122.74499999999999	167	0	0	0	0	0	0	0	0	E. coli
F1S1R1D4B1P5G02	F1S1R2D2B3P3A10	0	738	116.9	111.05499999999999-122.74499999999999	167	0	0	0	0	0	0	0	0	E. coli
F1S1R1D4B1P5G02	F1S1R2D2B3P3B01	0	701	116.9	111.05499999999999-122.74499999999999	167	0	0	0	0	0	0	0	0	E. coli
F1S1R1D4B1P5G02	F1S1R2D2B3P3H09	0	921	116.9	111.05499999999999-122.74499999999999	167	0	0	0	0	0	0	0	0	E. coli
F1S1R1D4B1P5G02	F1S1R2D2B4P4B03	0	479	135.1	128.345-141.855	193	0	0	0	0	0	0	0	0	E. coli
F1S1R1D4B1P5G02	F1S1R2D3B1P4E04	0	511	149.1	141.64499999999998-156.555	213	0	0	0	0	0	0	0	0	E. coli
F1S1R1D4B1P5G02	F1S1R2D3B1P4E09	0	635	149.1	141.64499999999998-156.555	213	0	0	0	0	0	0	0	0	E. coli
F1S1R1D4B1P5G02	F1S1R2D3B2P2D11	0	933	154.7	146.96499999999997-162.435	221	0	0	0	0	0	0	0	0	E. coli
F1S1R1D4B1P5G02	F1S1R2D3B2P2H03	0	927	154.7	146.96499999999997-162.435	221	0	0	0	0	0	0	0	0	E. coli
F1S1R1D4B1P5G02	F1S1R2D3B3P3B02	0	488	170.1	161.595-178.605	243	0	0	0	0	0	0	0	0	E. coli
F1S1R1D4B1P5G02	F1S1R2D3B3P3C12	0	549	172.9	164.25499999999997-181.545	247	0	0	0	0	0	0	0	0	E. coli
F1S1R1D4B1P5G02	F1S1R2D3B3P3G12	0	547	172.9	164.25499999999997-181.545	247	0	0	0	0	0	0	0	0	E. coli
F1S1R1D4B1P5G02	F1S1R2D3B3P4F03	0	548	174.3	165.58499999999998-183.015	249	0	0	0	0	0	0	0	0	E. coli
F1S1R1D4B1P5G02	F1S1R2D3B4P4C05	0	547	184.8	175.55999999999997-194.04	264	0	0	0	0	0	0	0	0	E. coli
F1S1R1D4B1P5G02	F1S1R2D3B4P4E03	0	547	184.8	175.55999999999997-194.04	264	0	0	0	0	0	0	0	0	E. coli
F1S1R1D4B1P5G02	F1S1R2D3B4P4E07	0	548	184.8	175.55999999999997-194.04	264	0	0	0	0	0	0	0	0	E. coli
F1S1R1D4B1P5G02	F1S1R2D3B4P5B07	0	476	191.1	181.545-200.655	273	0	0	0	0	0	0	0	0	E. coli
F1S1R1D4B1P5G02	F1S1R2D3B4P5D12	0	550	189.7	180.21499999999997-199.185	271	0	0	0	0	0	0	0	0	E. coli
F1S1R1D4B1P5G02	F1S1R2D3B4P5E12	0	548	189.7	180.21499999999997-199.185	271	0	0	0	0	0	0	0	0	E. coli
F1S1R1D4B1P5G02	F1S1R2D3B4P5G11	0	475	191.1	181.545-200.655	273	0	0	0	0	0	0	0	0	E. coli
F1S1R1D4B1P5G02	F1S1R2D4B1P3C06	0	456	195.3	185.53499999999997-205.065	279	0	0	0	0	0	0	0	0	E. coli
F1S1R1D4B1P5G02	F1S1R2D4B3P3D04	1	127	217.7	206.81499999999997-228.585	311	0	0	0	0	0	0	0	1	E. coli
F1S1R1D4B1P5G02	F1S1R2D4B3P3G09	0	454	220.5	209.475-231.525	315	0	0	0	0	0	0	0	0	E. coli
F1S1R1D4B1P5G02	SH010621x2x78	0	460	78.39999999999999	74.47999999999999-82.32	112	0	0	0	0	0	0	0	0	E. coli
F1S1R1D4B1P5G02	SH011020x2x60	0	4586	301.7	286.61499999999995-316.785	431	0	0	0	0	0	0	0	0	E. coli
F1S1R1D4B1P5G02	SH020921x2x02	0	467	63.7	60.51499999999999-66.885	91	0	0	0	0	0	0	0	0	E. coli
F1S1R1D4B1P5G02	SH020921x2x25	0	10972	61.6	58.51999999999999-64.67999999999999	88	0	0	0	0	0	0	0	0	E. coli
F1S1R1D4B1P5G02	SH030621x1x46	1	63	324.8	308.55999999999995-341.03999999999996	464	0	0	0	1	0	0	0	0	E. coli
F1S1R1D4B1P5G02	SH030621x1x92	0	1937	175.7	166.915-184.48499999999999	251	0	0	0	0	0	0	0	0	E. coli
F1S1R1D4B1P5G02	SH031220x1x20	0	486	222.6	211.47-233.73	318	0	0	0	0	0	0	0	0	E. coli
F1S1R1D4B1P5G02	SH031220x1x23	0	2621	221.2	210.14-232.26	316	0	0	0	0	0	0	0	0	E. coli
F1S1R1D4B1P5G02	SH040221x1x11	0	2645	472.5	448.87499999999994-496.12499999999994	675	0	0	0	0	0	0	0	0	E. coli
F1S1R1D4B1P5G02	SH040221x2x31	1	80	426.3	404.98499999999996-447.61499999999995	609	0	0	0	1	0	0	0	0	E. coli
F1S1R1D4B1P5G02	SH040221x2x76	0	2652	418.6	397.66999999999996-439.53	598	0	0	0	0	0	0	0	0	E. coli
F1S1R1D4B1P5G02	SH040321x2x57	0	443	197.4	187.52999999999997-207.26999999999998	282	0	0	0	0	0	0	0	0	E. coli
F1S1R1D4B1P5G02	SH040321x2x62	0	217	196.7	186.86499999999998-206.535	281	0	0	0	0	0	0	0	0	E. coli
F1S1R1D4B1P5G02	SH040321x2x67	1	49	193.2	183.54-202.85999999999999	276	0	0	0	1	0	0	0	1	E. coli
F1S1R1D4B1P5G02	SH040321x2x71	0	2637	192.5	182.875-202.125	275	0	0	0	0	0	0	0	0	E. coli
F1S1R1D4B1P5G02	SH050122x2x67	0	2583	70.69999999999999	67.16499999999999-74.23499999999999	101	0	0	0	0	0	0	0	0	E. coli
F1S1R1D4B1P5G02	SH050122x2x94	0	481	72.1	68.49499999999999-75.705	103	0	0	0	0	0	0	0	0	E. coli
F1S1R1D4B1P5G02	SH060521x1x17	1	82	107.8	102.41-113.19	154	0	0	0	1	0	1	1	1	E. coli
F1S1R1D4B1P5G02	SH060521x1x50	0	6988	106.4	101.07999999999998-111.72	152	0	0	0	0	0	0	0	0	E. coli
F1S1R1D4B1P5G02	SH061021x2x19	0	501	3.5	3.3249999999999997-3.6750000000000003	5	0	0	0	0	0	0	0	0	E. coli
F1S1R1D4B1P5G02	SH061021x2x39	0	77	4.9	4.654999999999999-5.145	7	0	0	0	1	0	0	0	0	E. coli
F1S1R1D4B1P5G02	SH081020x1x81	1	51	255.5	242.72499999999997-268.275	365	0	0	0	1	0	0	0	0	E. coli
F1S1R1D4B1P5G02	SH081020x1x82	1	48	256.2	243.39-269.01	366	0	0	0	1	0	0	0	0	E. coli
F1S1R1D4B1P5G02	SH081020x2x71	0	442	364.0	345.8-382.2	520	0	0	0	0	0	0	0	0	E. coli
F1S1R1D4B1P5G02	SH081020x2x84	1	103	355.6	337.81999999999994-373.38	508	0	0	0	0	0	0	0	0	E. coli
F1S1R1D4B1P5G02	SH090321x1x44	0	530	195.3	185.53499999999997-205.065	279	0	0	0	0	0	0	0	0	E. coli
F1S1R1D4B1P5G02	SH150921x1x83	0	2619	53.2	50.53999999999999-55.86	76	0	0	0	0	0	0	0	0	E. coli
F1S1R1D4B1P5G02	SH161121x2x74	0	10718	39.2	37.239999999999995-41.16	56	0	0	0	0	0	0	0	0	E. coli
F1S1R1D4B1P5G02	SH162x51	0	470	165.2	156.93999999999997-173.46	236	0	0	0	0	0	0	0	0	E. coli
F1S1R1D4B1P5G02	SH164x36	0	539	168.7	160.265-177.135	241	0	0	0	0	0	0	0	0	E. coli
F1S1R1D4B1P5G02	SH164x40	0	647	166.6	158.26999999999998-174.93	238	0	0	0	0	0	0	0	0	E. coli
F1S1R1D4B1P5G02	SH165x36	0	474	172.9	164.25499999999997-181.545	247	0	0	0	0	0	0	0	0	E. coli
F1S1R1D4B1P5G02	SH167x55	0	470	176.4	167.57999999999998-185.21999999999997	252	0	0	0	0	0	0	0	0	E. coli
F1S1R1D4B1P5G02	SH168x10	0	523	181.3	172.23499999999999-190.36499999999998	259	0	0	0	0	0	0	0	0	E. coli
F1S1R1D4B1P5G02	SH169x32	0	2624	184.1	174.89499999999998-193.305	263	0	0	0	0	0	0	0	0	E. coli
F1S1R1D4B1P5G02	SH169x41	0	469	182.0	172.9-191.1	260	0	0	0	0	0	0	0	0	E. coli
F1S1R1D4B1P5G02	SH169x47	0	472	183.4	174.22999999999996-192.57	262	0	0	0	0	0	0	0	0	E. coli
F1S1R1D4B1P5G02	SH170321x1x02	0	477	177.8	168.90999999999997-186.69	254	0	0	0	0	0	0	0	0	E. coli
F1S1R1D4B1P5G02	SH170321x1x17	0	2618	174.3	165.58499999999998-183.015	249	0	0	0	0	0	0	0	0	E. coli
F1S1R1D4B1P5G02	SH170322x1x28	0	489	112.0	106.39999999999999-117.60000000000001	160	0	0	0	0	0	0	0	0	E. coli
F1S1R1D4B1P5G02	SH170322x1x35	1	72	112.7	107.06499999999998-118.335	161	0	0	0	1	0	1	1	1	E. coli
F1S1R1D4B1P5G02	SH170322x2x16	0	456	120.4	114.37999999999998-126.42	172	0	0	0	0	0	0	0	0	E. coli
F1S1R1D4B1P5G02	SH171220x2x60	1	156	380.1	361.09499999999997-399.10499999999996	543	0	0	0	0	0	0	0	0	E. coli
F1S1R1D4B1P5G02	SH171220x2x62	1	90	227.5	216.12499999999997-238.87499999999997	325	0	0	0	1	0	0	0	1	E. coli
F1S1R1D4B1P5G02	SH171x62	0	556	187.6	178.22-196.98	268	0	0	0	0	0	0	0	0	E. coli
F1S1R1D4B1P5G02	SH174x39	0	332	191.1	181.545-200.655	273	0	0	0	0	0	0	0	0	E. coli
F1S1R1D4B1P5G02	SH180x60	1	66	205.1	194.845-215.355	293	0	0	0	1	0	0	0	1	E. coli
F1S1R1D4B1P5G02	SH181120x2x71xr2	0	472	247.8	235.40999999999997-260.19	354	0	0	0	0	0	0	0	0	E. coli
F1S1R1D4B1P5G02	SH181120x2x82	1	58	240.1	228.09499999999997-252.10500000000002	343	0	0	0	1	0	0	0	1	E. coli
F1S1R1D4B1P5G02	SH200921x2x22	0	2619	30.1	28.594999999999995-31.605	43	0	0	0	0	0	0	0	0	E. coli
F1S1R1D4B1P5G02	SH200921x2x38	0	2622	30.1	28.594999999999995-31.605	43	0	0	0	0	0	0	0	0	E. coli
F1S1R1D4B1P5G02	SH200x20	1	48	254.8	242.05999999999997-267.54	364	0	0	0	1	0	0	0	1	E. coli
F1S1R1D4B1P5G02	SH200x26	1	93	254.8	242.05999999999997-267.54	364	0	0	0	1	0	0	0	1	E. coli
F1S1R1D4B1P5G02	SH202x57	0	4578	259.0	246.04999999999998-271.95	370	0	0	0	0	0	0	0	0	E. coli
F1S1R1D4B1P5G02	SH203x17	0	2690	261.1	248.04499999999996-274.155	373	0	0	0	0	0	0	0	0	E. coli
F1S1R1D4B1P5G02	SH204x50	0	2751	264.6	251.36999999999995-277.83	378	0	0	0	0	0	0	0	0	E. coli
F1S1R1D4B1P5G02	SH211020x1x10	0	481	346.5	329.175-363.825	495	0	0	0	0	0	0	0	0	E. coli
F1S1R1D4B1P5G02	SH213x49	0	2662	284.2	269.98999999999995-298.41	406	0	0	0	0	0	0	0	0	E. coli
F1S1R1D4B1P5G02	SH213x51	0	2662	284.2	269.98999999999995-298.41	406	0	0	0	0	0	0	0	0	E. coli
F1S1R1D4B1P5G02	SH215x28	0	2662	287.7	273.315-302.085	411	0	0	0	0	0	0	0	0	E. coli
F1S1R1D4B1P5G02	SH216x41	0	448	290.5	275.97499999999997-305.02500000000003	415	0	0	0	0	0	0	0	0	E. coli
F1S1R1D4B1P5G02	SH216x61	0	478	289.1	274.645-303.55499999999995	413	0	0	0	0	0	0	0	0	E. coli
F1S1R1D4B1P5G02	SH217x30	1	110	291.9	277.30499999999995-306.495	417	0	0	0	0	0	0	0	0	E. coli
F1S1R1D4B1P5G02	SH217x32	0	483	289.1	274.645-303.55499999999995	413	0	0	0	0	0	0	0	0	E. coli
F1S1R1D4B1P5G02	SH220422x1x82	0	476	140.0	133.0-147.0	200	0	0	0	0	0	0	0	0	E. coli
F1S1R1D4B1P5G02	SH220422x2x08	0	174	141.4	134.32999999999998-148.46999999999997	202	0	0	0	0	0	0	0	0	E. coli
F1S1R1D4B1P5G02	SH220422x2x15	0	4343	141.4	134.32999999999998-148.46999999999997	202	0	0	0	0	0	0	0	0	E. coli
F1S1R1D4B1P5G02	SH220921x1x46	0	461	18.2	17.29-19.11	26	0	0	0	0	0	0	0	0	E. coli
F1S1R1D4B1P5G02	SH220921x1x58	0	498	18.2	17.29-19.11	26	0	0	0	0	0	0	0	0	E. coli
F1S1R1D4B1P5G02	SH220921x1x60	0	462	18.2	17.29-19.11	26	0	0	0	0	0	0	0	0	E. coli
F1S1R1D4B1P5G02	SH220921x1x66	0	463	18.2	17.29-19.11	26	0	0	0	0	0	0	0	0	E. coli
F1S1R1D4B1P5G02	SH220921x2x32	0	2604	11.9	11.304999999999998-12.495	17	0	0	0	0	0	0	0	0	E. coli
F1S1R1D4B1P5G02	SH220921x2x60	0	461	10.5	9.975-11.025	15	0	0	0	0	0	0	0	0	E. coli
F1S1R1D4B1P5G02	SH220921x2x85	0	467	7.699999999999999	7.314999999999999-8.084999999999999	11	0	0	0	0	0	0	0	0	E. coli
F1S1R1D4B1P5G02	SH221020x2x17	0	4566	394.1	374.3949999999999-413.805	563	0	0	0	0	0	0	0	0	E. coli
F1S1R1D4B1P5G02	SH222x22	1	108	302.4	287.28-317.52	432	0	0	0	0	0	0	0	0	E. coli
F1S1R1D4B1P5G02	SH222x62	1	107	301.7	286.61499999999995-316.785	431	0	0	0	0	0	0	0	0	E. coli
F1S1R1D4B1P5G02	SH225x10	0	2429	305.9	290.60499999999996-321.195	437	0	0	0	0	0	0	0	0	E. coli
F1S1R1D4B1P5G02	SH225x15	1	78	308.0	292.59999999999997-323.40000000000003	440	0	0	0	1	0	0	0	0	E. coli
F1S1R1D4B1P5G02	SH226x09	0	2388	308.7	293.265-324.135	441	0	0	0	0	0	0	0	0	E. coli
F1S1R1D4B1P5G02	SH230321x2x14	0	10830	147.7	140.31499999999997-155.085	211	0	0	0	0	0	0	0	0	E. coli
F1S1R1D4B1P5G02	SH230321x2x84	0	472	140.7	133.665-147.73499999999999	201	0	0	0	0	0	0	0	0	E. coli
F1S1R1D4B1P5G02	SH230920x1x72	0	456	290.5	275.97499999999997-305.02500000000003	415	0	0	0	0	0	0	0	0	E. coli
F1S1R1D4B1P5G02	SH230920x2x86	0	468	271.6	258.02-285.17999999999995	388	0	0	0	0	0	0	0	0	E. coli
F1S1R1D4B1P5G02	SH232x54	0	2388	322.0	305.9-338.1	460	0	0	0	0	0	0	0	0	E. coli
F1S1R1D4B1P5G02	SH238x31	1	130	337.4	320.53-354.27	482	0	0	0	0	0	0	0	0	E. coli
F1S1R1D4B1P5G02	SH250322x1x67	0	464	130.9	124.355-137.44500000000002	187	0	0	0	0	0	0	0	0	E. coli
F1S1R1D4B1P5G02	SH250322x1x70	0	526	131.6	125.01999999999998-138.18	188	0	0	0	0	0	0	0	0	E. coli
F1S1R1D4B1P5G02	SH260321x2x83	1	45	126.7	120.36499999999998-133.035	181	0	0	0	1	0	0	1	1	E. coli
F1S1R1D4B1P5G02	SH280122x2x14	0	112	85.39999999999999	81.12999999999998-89.67	122	0	0	0	0	0	0	0	0	E. coli
F1S1R1D4B1P5G02	SH280122x2x86	0	456	91.7	87.11499999999998-96.285	131	0	0	0	0	0	0	0	0	E. coli
F1S1R1D4B1P5G02	SH300920x1x79	0	2636	332.5	315.875-349.125	475	0	0	0	0	0	0	0	0	E. coli
F1S1R1D4B2P2C06	F1S1R1D4B2P2H09	0	134	1.4	1.3299999999999998-1.47	2	0	0	0	0	0	0	0	0	E. coli
F1S1R1D4B2P2C06	F1S1R1D4B2P5H11	0	193	6.3	5.984999999999999-6.615	9	0	0	0	0	0	0	0	0	E. coli
F1S1R1D4B2P2C06	F1S1R1D4B3P1D09	0	193	8.399999999999999	7.979999999999999-8.819999999999999	12	0	0	0	0	0	0	0	0	E. coli
F1S1R1D4B2P2C06	F1S1R1D4B3P1F06	0	189	8.399999999999999	7.979999999999999-8.819999999999999	12	0	0	0	0	0	0	0	0	E. coli
F1S1R1D4B2P2C06	F1S1R1D4B3P2C12	0	185	8.399999999999999	7.979999999999999-8.819999999999999	12	0	0	0	0	0	0	0	0	E. coli
F1S1R1D4B2P2C06	F1S1R1D4B3P2F09	0	10436	10.5	9.975-11.025	15	0	0	0	0	0	0	0	0	E. coli
F1S1R1D4B2P2C06	F1S1R1D4B3P5D12	0	142	17.5	16.625-18.375	25	0	0	0	0	0	0	0	0	E. coli
F1S1R1D4B2P2C06	F1S1R1D4B4P3B02	0	24	21.7	20.615-22.785	31	0	0	1	1	0	0	0	0	E. coli
F1S1R1D4B2P2C06	F1S1R1D4B4P4B02	0	148	25.9	24.604999999999997-27.195	37	0	0	0	0	0	0	0	0	E. coli
F1S1R1D4B2P2C06	F1S1R1D4B4P4D03	1	24	25.9	24.604999999999997-27.195	37	0	0	1	1	1	1	1	1	E. coli
F1S1R1D4B2P2C06	F1S1R1D4B4P4G01	0	148	25.2	23.939999999999998-26.46	36	0	0	0	0	0	0	0	0	E. coli
F1S1R1D4B2P2C06	F1S1R1D4B4P5A06	0	187	28.7	27.264999999999997-30.135	41	0	0	0	0	0	0	0	0	E. coli
F1S1R1D4B2P2C06	F1S1R1D4B4P5G01	1	21	27.3	25.934999999999995-28.665	39	0	0	1	1	1	1	1	1	E. coli
F1S1R1D4B2P2C06	F1S1R1D4B4P5G07	0	150	28.7	27.264999999999997-30.135	41	0	0	0	0	0	0	0	0	E. coli
F1S1R1D4B2P2C06	F1S1R2D1B1P1C10	0	2313	30.1	28.594999999999995-31.605	43	0	0	0	0	0	0	0	0	E. coli
F1S1R1D4B2P2C06	F1S1R2D1B1P1D10	0	2325	30.1	28.594999999999995-31.605	43	0	0	0	0	0	0	0	0	E. coli
F1S1R1D4B2P2C06	F1S1R2D1B1P2A07	0	2474	30.1	28.594999999999995-31.605	43	0	0	0	0	0	0	0	0	E. coli
F1S1R1D4B2P2C06	F1S1R2D1B1P5B07	0	423	38.5	36.574999999999996-40.425000000000004	55	0	0	0	0	0	0	0	0	E. coli
F1S1R1D4B2P2C06	F1S1R2D1B2P1D06	0	150	42.7	40.56499999999999-44.835	61	0	0	0	0	0	0	0	0	E. coli
F1S1R1D4B2P2C06	F1S1R2D1B2P1E06	0	151	42.7	40.56499999999999-44.835	61	0	0	0	0	0	0	0	0	E. coli
F1S1R1D4B2P2C06	F1S1R2D1B2P3F02	0	206	44.1	41.894999999999996-46.30499999999999	63	0	0	0	0	0	0	0	0	E. coli
F1S1R1D4B2P2C06	F1S1R2D1B2P4E01	0	2310	49.7	47.214999999999996-52.184999999999995	71	0	0	0	0	0	0	0	0	E. coli
F1S1R1D4B2P2C06	F1S1R2D1B2P5D04	0	231	50.4	47.879999999999995-52.92	72	0	0	0	0	0	0	0	0	E. coli
F1S1R1D4B2P2C06	F1S1R2D1B3P2C04	0	2335	58.1	55.19499999999999-61.004999999999995	83	0	0	0	0	0	0	0	0	E. coli
F1S1R1D4B2P2C06	F1S1R2D1B3P2E11	0	2331	60.2	57.18999999999999-63.21	86	0	0	0	0	0	0	0	0	E. coli
F1S1R1D4B2P2C06	F1S1R2D1B4P3A07	0	10794	74.89999999999999	71.15499999999999-78.645	107	0	0	0	0	0	0	0	0	E. coli
F1S1R1D4B2P2C06	F1S1R2D1B4P5F01	0	2334	79.8	75.80999999999999-83.79	114	0	0	0	0	0	0	0	0	E. coli
F1S1R1D4B2P2C06	F1S1R2D1B4P5G12	0	212	79.1	75.145-83.05499999999999	113	0	0	0	0	0	0	0	0	E. coli
F1S1R1D4B2P2C06	F1S1R2D2B1P5B02	0	207	88.19999999999999	83.78999999999999-92.60999999999999	126	0	0	0	0	0	0	0	0	E. coli
F1S1R1D4B2P2C06	F1S1R2D2B1P5C02	0	203	88.19999999999999	83.78999999999999-92.60999999999999	126	0	0	0	0	0	0	0	0	E. coli
F1S1R1D4B2P2C06	F1S1R2D2B1P5D02	0	203	88.19999999999999	83.78999999999999-92.60999999999999	126	0	0	0	0	0	0	0	0	E. coli
F1S1R1D4B2P2C06	F1S1R2D2B1P5D11	0	444	88.89999999999999	84.45499999999998-93.345	127	0	0	0	0	0	0	0	0	E. coli
F1S1R1D4B2P2C06	F1S1R2D2B2P2B06	1	12	96.6	91.77-101.42999999999999	138	0	1	1	1	0	1	1	1	E. coli
F1S1R1D4B2P2C06	F1S1R2D2B2P2F07	0	230	95.2	90.43999999999998-99.96	136	0	0	0	0	0	0	0	0	E. coli
F1S1R1D4B2P2C06	F1S1R2D2B2P2G04	0	2416	93.8	89.11-98.49	134	0	0	0	0	0	0	0	0	E. coli
F1S1R1D4B2P2C06	F1S1R2D2B2P2H04	0	2306	93.8	89.11-98.49	134	0	0	0	0	0	0	0	0	E. coli
F1S1R1D4B2P2C06	F1S1R2D2B2P2H10	0	148	97.3	92.43499999999999-102.165	139	0	0	0	0	0	0	0	0	E. coli
F1S1R1D4B2P2C06	F1S1R2D2B2P3D06	0	2523	99.4	94.42999999999999-104.36999999999999	142	0	0	0	0	0	0	0	0	E. coli
F1S1R1D4B2P2C06	F1S1R2D2B2P4D10	1	12	101.5	96.425-106.575	145	0	1	1	1	0	1	1	1	E. coli
F1S1R1D4B2P2C06	F1S1R2D2B3P1D03	0	188	106.4	101.07999999999998-111.72	152	0	0	0	0	0	0	0	0	E. coli
F1S1R1D4B2P2C06	F1S1R2D2B3P1F01	0	440	106.4	101.07999999999998-111.72	152	0	0	0	0	0	0	0	0	E. coli
F1S1R1D4B2P2C06	F1S1R2D2B3P2B03	0	428	106.4	101.07999999999998-111.72	152	0	0	0	0	0	0	0	0	E. coli
F1S1R1D4B2P2C06	F1S1R2D2B3P2D12	0	459	108.5	103.07499999999999-113.92500000000001	155	0	0	0	0	0	0	0	0	E. coli
F1S1R1D4B2P2C06	F1S1R2D2B3P3A10	0	277	108.5	103.07499999999999-113.92500000000001	155	0	0	0	0	0	0	0	0	E. coli
F1S1R1D4B2P2C06	F1S1R2D2B3P3B01	0	240	108.5	103.07499999999999-113.92500000000001	155	0	0	0	0	0	0	0	0	E. coli
F1S1R1D4B2P2C06	F1S1R2D2B3P3H09	0	461	108.5	103.07499999999999-113.92500000000001	155	0	0	0	0	0	0	0	0	E. coli
F1S1R1D4B2P2C06	F1S1R2D2B4P4B03	1	18	126.7	120.36499999999998-133.035	181	0	1	1	1	0	0	1	1	E. coli
F1S1R1D4B2P2C06	F1S1R2D3B1P4E04	0	204	140.7	133.665-147.73499999999999	201	0	0	0	0	0	0	0	0	E. coli
F1S1R1D4B2P2C06	F1S1R2D3B1P4E09	0	327	140.7	133.665-147.73499999999999	201	0	0	0	0	0	0	0	0	E. coli
F1S1R1D4B2P2C06	F1S1R2D3B2P2D11	0	474	146.3	138.98499999999999-153.61499999999998	209	0	0	0	0	0	0	0	0	E. coli
F1S1R1D4B2P2C06	F1S1R2D3B2P2H03	0	468	146.3	138.98499999999999-153.61499999999998	209	0	0	0	0	0	0	0	0	E. coli
F1S1R1D4B2P2C06	F1S1R2D3B3P3B02	1	41	161.7	153.61499999999998-169.785	231	0	0	0	1	0	0	1	1	E. coli
F1S1R1D4B2P2C06	F1S1R2D3B3P3C12	0	249	164.5	156.275-172.725	235	0	0	0	0	0	0	0	0	E. coli
F1S1R1D4B2P2C06	F1S1R2D3B3P3G12	0	247	164.5	156.275-172.725	235	0	0	0	0	0	0	0	0	E. coli
F1S1R1D4B2P2C06	F1S1R2D3B3P4F03	0	248	165.9	157.60499999999996-174.195	237	0	0	0	0	0	0	0	0	E. coli
F1S1R1D4B2P2C06	F1S1R2D3B4P4C05	0	247	176.4	167.57999999999998-185.21999999999997	252	0	0	0	0	0	0	0	0	E. coli
F1S1R1D4B2P2C06	F1S1R2D3B4P4E03	0	247	176.4	167.57999999999998-185.21999999999997	252	0	0	0	0	0	0	0	0	E. coli
F1S1R1D4B2P2C06	F1S1R2D3B4P4E07	0	248	176.4	167.57999999999998-185.21999999999997	252	0	0	0	0	0	0	0	0	E. coli
F1S1R1D4B2P2C06	F1S1R2D3B4P5B07	1	35	182.7	173.56499999999997-191.835	261	0	0	0	1	0	0	1	1	E. coli
F1S1R1D4B2P2C06	F1S1R2D3B4P5D12	0	250	181.3	172.23499999999999-190.36499999999998	259	0	0	0	0	0	0	0	0	E. coli
F1S1R1D4B2P2C06	F1S1R2D3B4P5E12	0	248	181.3	172.23499999999999-190.36499999999998	259	0	0	0	0	0	0	0	0	E. coli
F1S1R1D4B2P2C06	F1S1R2D3B4P5G11	1	34	182.7	173.56499999999997-191.835	261	0	0	0	1	0	0	1	1	E. coli
F1S1R1D4B2P2C06	F1S1R2D4B1P3C06	1	154	186.9	177.55499999999998-196.24499999999998	267	0	0	0	0	0	0	1	1	E. coli
F1S1R1D4B2P2C06	F1S1R2D4B3P3D04	1	162	209.3	198.83499999999998-219.765	299	0	0	0	0	0	0	0	1	E. coli
F1S1R1D4B2P2C06	F1S1R2D4B3P3G09	1	152	212.1	201.49499999999998-222.705	303	0	0	0	0	0	0	0	1	E. coli
F1S1R1D4B2P2C06	SH010621x2x78	0	160	86.8	82.46-91.14	124	0	0	0	0	0	0	0	0	E. coli
F1S1R1D4B2P2C06	SH011020x2x60	0	4282	310.1	294.59499999999997-325.60499999999996	443	0	0	0	0	0	0	0	0	E. coli
F1S1R1D4B2P2C06	SH020921x2x02	0	156	72.1	68.49499999999999-75.705	103	0	0	0	0	0	0	0	0	E. coli
F1S1R1D4B2P2C06	SH020921x2x25	0	10934	70.0	66.5-73.5	100	0	0	0	0	0	0	0	0	E. coli
F1S1R1D4B2P2C06	SH030621x1x46	0	440	333.2	316.53999999999996-349.86	476	0	0	0	0	0	0	0	0	E. coli
F1S1R1D4B2P2C06	SH030621x1x92	0	1636	184.1	174.89499999999998-193.305	263	0	0	0	0	0	0	0	0	E. coli
F1S1R1D4B2P2C06	SH031220x1x20	1	183	231.0	219.44999999999996-242.54999999999998	330	0	0	0	0	0	0	0	1	E. coli
F1S1R1D4B2P2C06	SH031220x1x23	0	2314	229.6	218.11999999999998-241.08	328	0	0	0	0	0	0	0	0	E. coli
F1S1R1D4B2P2C06	SH040221x1x11	0	2338	480.9	456.85499999999996-504.945	687	0	0	0	0	0	0	0	0	E. coli
F1S1R1D4B2P2C06	SH040221x2x31	0	469	434.7	412.965-456.435	621	0	0	0	0	0	0	0	0	E. coli
F1S1R1D4B2P2C06	SH040221x2x76	0	2346	427.0	405.65-448.35	610	0	0	0	0	0	0	0	0	E. coli
F1S1R1D4B2P2C06	SH040321x2x57	1	140	205.8	195.50999999999996-216.09	294	0	0	0	0	0	0	0	1	E. coli
F1S1R1D4B2P2C06	SH040321x2x62	1	178	205.1	194.845-215.355	293	0	0	0	0	0	0	0	1	E. coli
F1S1R1D4B2P2C06	SH040321x2x67	0	437	201.6	191.51999999999998-211.68	288	0	0	0	0	0	0	0	0	E. coli
F1S1R1D4B2P2C06	SH040321x2x71	0	2330	200.9	190.85499999999996-210.945	287	0	0	0	0	0	0	0	0	E. coli
F1S1R1D4B2P2C06	SH050122x2x67	0	2277	62.3	59.184999999999995-65.415	89	0	0	0	0	0	0	0	0	E. coli
F1S1R1D4B2P2C06	SH050122x2x94	1	20	63.7	60.51499999999999-66.885	91	0	0	1	1	0	1	1	1	E. coli
F1S1R1D4B2P2C06	SH060521x1x17	0	457	116.2	110.38999999999999-122.00999999999999	166	0	0	0	0	0	0	0	0	E. coli
F1S1R1D4B2P2C06	SH060521x1x50	0	6877	114.8	109.05999999999999-120.54	164	0	0	0	0	0	0	0	0	E. coli
F1S1R1D4B2P2C06	SH061021x2x19	0	201	4.9	4.654999999999999-5.145	7	0	0	0	0	0	0	0	0	E. coli
F1S1R1D4B2P2C06	SH061021x2x39	0	452	3.5	3.3249999999999997-3.6750000000000003	5	0	0	0	0	0	0	0	0	E. coli
F1S1R1D4B2P2C06	SH081020x1x81	0	441	263.9	250.70499999999996-277.09499999999997	377	0	0	0	0	0	0	0	0	E. coli
F1S1R1D4B2P2C06	SH081020x1x82	0	437	264.6	251.36999999999995-277.83	378	0	0	0	0	0	0	0	0	E. coli
F1S1R1D4B2P2C06	SH081020x2x71	1	165	372.4	353.78-391.02	532	0	0	0	0	0	0	0	0	E. coli
F1S1R1D4B2P2C06	SH081020x2x84	0	479	364.0	345.8-382.2	520	0	0	0	0	0	0	0	0	E. coli
F1S1R1D4B2P2C06	SH090321x1x44	0	230	203.7	193.515-213.885	291	0	0	0	0	0	0	0	0	E. coli
F1S1R1D4B2P2C06	SH150921x1x83	0	2312	61.6	58.51999999999999-64.67999999999999	88	0	0	0	0	0	0	0	0	E. coli
F1S1R1D4B2P2C06	SH161121x2x74	0	10685	30.8	29.259999999999994-32.339999999999996	44	0	0	0	0	0	0	0	0	E. coli
F1S1R1D4B2P2C06	SH162x51	0	168	156.8	148.95999999999998-164.64	224	0	0	0	0	0	0	0	0	E. coli
F1S1R1D4B2P2C06	SH164x36	0	238	160.3	152.28499999999997-168.315	229	0	0	0	0	0	0	0	0	E. coli
F1S1R1D4B2P2C06	SH164x40	0	345	158.2	150.29-166.10999999999999	226	0	0	0	0	0	0	0	0	E. coli
F1S1R1D4B2P2C06	SH165x36	1	172	164.5	156.275-172.725	235	0	0	0	0	0	0	1	1	E. coli
F1S1R1D4B2P2C06	SH167x55	1	168	168.0	159.6-176.4	240	0	0	0	0	0	0	1	1	E. coli
F1S1R1D4B2P2C06	SH168x10	0	222	172.9	164.25499999999997-181.545	247	0	0	0	0	0	0	0	0	E. coli
F1S1R1D4B2P2C06	SH169x32	0	2317	175.7	166.915-184.48499999999999	251	0	0	0	0	0	0	0	0	E. coli
F1S1R1D4B2P2C06	SH169x41	1	169	173.6	164.92-182.28	248	0	0	0	0	0	0	1	1	E. coli
F1S1R1D4B2P2C06	SH169x47	1	170	175.0	166.25-183.75	250	0	0	0	0	0	0	1	1	E. coli
F1S1R1D4B2P2C06	SH170321x1x02	1	15	186.2	176.89-195.51	266	0	1	1	1	0	0	1	1	E. coli
F1S1R1D4B2P2C06	SH170321x1x17	0	2311	182.7	173.56499999999997-191.835	261	0	0	0	0	0	0	0	0	E. coli
F1S1R1D4B2P2C06	SH170322x1x28	0	854	103.6	98.41999999999999-108.78	148	0	0	0	0	0	0	0	0	E. coli
F1S1R1D4B2P2C06	SH170322x1x35	0	447	104.3	99.085-109.515	149	0	0	0	0	0	0	0	0	E. coli
F1S1R1D4B2P2C06	SH170322x2x16	0	153	112.0	106.39999999999999-117.60000000000001	160	0	0	0	0	0	0	0	0	E. coli
F1S1R1D4B2P2C06	SH171220x2x60	0	473	388.5	369.075-407.925	555	0	0	0	0	0	0	0	0	E. coli
F1S1R1D4B2P2C06	SH171220x2x62	0	465	235.9	224.10499999999996-247.695	337	0	0	0	0	0	0	0	0	E. coli
F1S1R1D4B2P2C06	SH171x62	0	255	179.2	170.23999999999998-188.16	256	0	0	0	0	0	0	0	0	E. coli
F1S1R1D4B2P2C06	SH174x39	0	706	182.7	173.56499999999997-191.835	261	0	0	0	0	0	0	0	0	E. coli
F1S1R1D4B2P2C06	SH180x60	0	441	196.7	186.86499999999998-206.535	281	0	0	0	0	0	0	0	0	E. coli
F1S1R1D4B2P2C06	SH181120x2x71xr2	1	169	256.2	243.39-269.01	366	0	0	0	0	0	0	0	0	E. coli
F1S1R1D4B2P2C06	SH181120x2x82	0	433	248.5	236.07499999999996-260.92499999999995	355	0	0	0	0	0	0	0	0	E. coli
F1S1R1D4B2P2C06	SH200921x2x22	0	2312	38.5	36.574999999999996-40.425000000000004	55	0	0	0	0	0	0	0	0	E. coli
F1S1R1D4B2P2C06	SH200921x2x38	0	2315	38.5	36.574999999999996-40.425000000000004	55	0	0	0	0	0	0	0	0	E. coli
F1S1R1D4B2P2C06	SH200x20	0	438	246.4	234.07999999999996-258.71999999999997	352	0	0	0	0	0	0	0	0	E. coli
F1S1R1D4B2P2C06	SH200x26	0	466	246.4	234.07999999999996-258.71999999999997	352	0	0	0	0	0	0	0	0	E. coli
F1S1R1D4B2P2C06	SH202x57	0	4274	250.6	238.07-263.13	358	0	0	0	0	0	0	0	0	E. coli
F1S1R1D4B2P2C06	SH203x17	0	2384	252.7	240.06499999999997-265.335	361	0	0	0	0	0	0	0	0	E. coli
F1S1R1D4B2P2C06	SH204x50	0	2444	256.2	243.39-269.01	366	0	0	0	0	0	0	0	0	E. coli
F1S1R1D4B2P2C06	SH211020x1x10	1	38	354.9	337.155-372.645	507	0	0	0	1	0	0	0	0	E. coli
F1S1R1D4B2P2C06	SH213x49	0	2355	275.8	262.00999999999993-289.59	394	0	0	0	0	0	0	0	0	E. coli
F1S1R1D4B2P2C06	SH213x51	0	2355	275.8	262.00999999999993-289.59	394	0	0	0	0	0	0	0	0	E. coli
F1S1R1D4B2P2C06	SH215x28	0	2355	279.3	265.3349999999999-293.265	399	0	0	0	0	0	0	0	0	E. coli
F1S1R1D4B2P2C06	SH216x41	1	145	282.1	267.99499999999995-296.205	403	0	0	0	0	0	0	0	0	E. coli
F1S1R1D4B2P2C06	SH216x61	1	18	280.7	266.66499999999996-294.735	401	0	1	1	1	0	0	0	0	E. coli
F1S1R1D4B2P2C06	SH217x30	0	433	283.5	269.325-297.675	405	0	0	0	0	0	0	0	0	E. coli
F1S1R1D4B2P2C06	SH217x32	1	21	280.7	266.66499999999996-294.735	401	0	0	1	1	0	0	0	0	E. coli
F1S1R1D4B2P2C06	SH220422x1x82	1	15	131.6	125.01999999999998-138.18	188	0	1	1	1	0	0	1	1	E. coli
F1S1R1D4B2P2C06	SH220422x2x08	0	472	133.0	126.35-139.65	190	0	0	0	0	0	0	0	0	E. coli
F1S1R1D4B2P2C06	SH220422x2x15	0	4272	133.0	126.35-139.65	190	0	0	0	0	0	0	0	0	E. coli
F1S1R1D4B2P2C06	SH220921x1x46	0	158	26.6	25.269999999999996-27.93	38	0	0	0	0	0	0	0	0	E. coli
F1S1R1D4B2P2C06	SH220921x1x58	0	196	26.6	25.269999999999996-27.93	38	0	0	0	0	0	0	0	0	E. coli
F1S1R1D4B2P2C06	SH220921x1x60	0	159	26.6	25.269999999999996-27.93	38	0	0	0	0	0	0	0	0	E. coli
F1S1R1D4B2P2C06	SH220921x1x66	0	160	26.6	25.269999999999996-27.93	38	0	0	0	0	0	0	0	0	E. coli
F1S1R1D4B2P2C06	SH220921x2x32	0	2298	20.3	19.284999999999997-21.314999999999998	29	0	0	0	0	0	0	0	0	E. coli
F1S1R1D4B2P2C06	SH220921x2x60	0	158	18.9	17.955-19.845	27	0	0	0	0	0	0	0	0	E. coli
F1S1R1D4B2P2C06	SH220921x2x85	0	164	16.1	15.294999999999996-16.904999999999998	23	0	0	0	0	0	0	0	0	E. coli
F1S1R1D4B2P2C06	SH221020x2x17	0	4263	402.5	382.375-422.625	575	0	0	0	0	0	0	0	0	E. coli
F1S1R1D4B2P2C06	SH222x22	0	431	294.0	279.3-308.7	420	0	0	0	0	0	0	0	0	E. coli
F1S1R1D4B2P2C06	SH222x62	0	430	293.3	278.63499999999993-307.965	419	0	0	0	0	0	0	0	0	E. coli
F1S1R1D4B2P2C06	SH225x10	0	2361	297.5	282.625-312.375	425	0	0	0	0	0	0	0	0	E. coli
F1S1R1D4B2P2C06	SH225x15	0	451	299.6	284.61999999999995-314.58	428	0	0	0	0	0	0	0	0	E. coli
F1S1R1D4B2P2C06	SH226x09	0	2320	300.3	285.28499999999997-315.31499999999994	429	0	0	0	0	0	0	0	0	E. coli
F1S1R1D4B2P2C06	SH230321x2x14	0	10797	156.1	148.295-163.905	223	0	0	0	0	0	0	0	0	E. coli
F1S1R1D4B2P2C06	SH230321x2x84	1	11	149.1	141.64499999999998-156.555	213	0	1	1	1	0	0	1	1	E. coli
F1S1R1D4B2P2C06	SH230920x1x72	1	153	298.9	283.955-313.84499999999997	427	0	0	0	0	0	0	0	0	E. coli
F1S1R1D4B2P2C06	SH230920x2x86	1	165	280.0	266.0-294.0	400	0	0	0	0	0	0	0	0	E. coli
F1S1R1D4B2P2C06	SH232x54	0	2320	313.6	297.91999999999996-329.28	448	0	0	0	0	0	0	0	0	E. coli
F1S1R1D4B2P2C06	SH238x31	0	429	329.0	312.55-345.45	470	0	0	0	0	0	0	0	0	E. coli
F1S1R1D4B2P2C06	SH250322x1x67	0	164	122.5	116.37499999999999-128.625	175	0	0	0	0	0	0	0	0	E. coli
F1S1R1D4B2P2C06	SH250322x1x70	0	228	123.2	117.03999999999998-129.35999999999999	176	0	0	0	0	0	0	0	0	E. coli
F1S1R1D4B2P2C06	SH260321x2x83	0	434	135.1	128.345-141.855	193	0	0	0	0	0	0	0	0	E. coli
F1S1R1D4B2P2C06	SH280122x2x14	0	435	77.0	73.14999999999999-80.85000000000001	110	0	0	0	0	0	0	0	0	E. coli
F1S1R1D4B2P2C06	SH280122x2x86	0	153	83.3	79.13499999999999-87.465	119	0	0	0	0	0	0	0	0	E. coli
F1S1R1D4B2P2C06	SH300920x1x79	0	2329	340.9	323.85499999999996-357.945	487	0	0	0	0	0	0	0	0	E. coli
F1S1R1D4B2P2H09	F1S1R1D4B2P5H11	0	160	4.9	4.654999999999999-5.145	7	0	0	0	0	0	0	0	0	E. coli
F1S1R1D4B2P2H09	F1S1R1D4B3P1D09	0	160	7.0	6.6499999999999995-7.3500000000000005	10	0	0	0	0	0	0	0	0	E. coli
F1S1R1D4B2P2H09	F1S1R1D4B3P1F06	0	156	7.0	6.6499999999999995-7.3500000000000005	10	0	0	0	0	0	0	0	0	E. coli
F1S1R1D4B2P2H09	F1S1R1D4B3P2C12	0	154	7.0	6.6499999999999995-7.3500000000000005	10	0	0	0	0	0	0	0	0	E. coli
F1S1R1D4B2P2H09	F1S1R1D4B3P2F09	0	10410	9.1	8.645-9.555	13	0	0	0	0	0	0	0	0	E. coli
F1S1R1D4B2P2H09	F1S1R1D4B3P5D12	0	96	16.1	15.294999999999996-16.904999999999998	23	0	0	0	1	0	0	0	0	E. coli
F1S1R1D4B2P2H09	F1S1R1D4B4P3B02	0	148	20.3	19.284999999999997-21.314999999999998	29	0	0	0	0	0	0	0	0	E. coli
F1S1R1D4B2P2H09	F1S1R1D4B4P4B02	0	102	24.5	23.275-25.725	35	0	0	0	0	0	0	0	0	E. coli
F1S1R1D4B2P2H09	F1S1R1D4B4P4D03	0	152	24.5	23.275-25.725	35	0	0	0	0	0	0	0	0	E. coli
F1S1R1D4B2P2H09	F1S1R1D4B4P4G01	0	102	23.8	22.609999999999996-24.99	34	0	0	0	0	0	0	0	0	E. coli
F1S1R1D4B2P2H09	F1S1R1D4B4P5A06	0	155	27.3	25.934999999999995-28.665	39	0	0	0	0	0	0	0	0	E. coli
F1S1R1D4B2P2H09	F1S1R1D4B4P5G01	0	145	25.9	24.604999999999997-27.195	37	0	0	0	0	0	0	0	0	E. coli
F1S1R1D4B2P2H09	F1S1R1D4B4P5G07	0	104	27.3	25.934999999999995-28.665	39	0	0	0	0	0	0	0	0	E. coli
F1S1R1D4B2P2H09	F1S1R2D1B1P1C10	0	2290	28.7	27.264999999999997-30.135	41	0	0	0	0	0	0	0	0	E. coli
F1S1R1D4B2P2H09	F1S1R2D1B1P1D10	0	2302	28.7	27.264999999999997-30.135	41	0	0	0	0	0	0	0	0	E. coli
F1S1R1D4B2P2H09	F1S1R2D1B1P2A07	0	2449	28.7	27.264999999999997-30.135	41	0	0	0	0	0	0	0	0	E. coli
F1S1R1D4B2P2H09	F1S1R2D1B1P5B07	0	389	37.1	35.24499999999999-38.955	53	0	0	0	0	0	0	0	0	E. coli
F1S1R1D4B2P2H09	F1S1R2D1B2P1D06	0	116	41.3	39.23499999999999-43.365	59	0	0	0	0	0	0	0	0	E. coli
F1S1R1D4B2P2H09	F1S1R2D1B2P1E06	0	117	41.3	39.23499999999999-43.365	59	0	0	0	0	0	0	0	0	E. coli
F1S1R1D4B2P2H09	F1S1R2D1B2P3F02	0	174	42.7	40.56499999999999-44.835	61	0	0	0	0	0	0	0	0	E. coli
F1S1R1D4B2P2H09	F1S1R2D1B2P4E01	0	2282	48.3	45.885-50.714999999999996	69	0	0	0	0	0	0	0	0	E. coli
F1S1R1D4B2P2H09	F1S1R2D1B2P5D04	0	352	49.0	46.55-51.45	70	0	0	0	0	0	0	0	0	E. coli
F1S1R1D4B2P2H09	F1S1R2D1B3P2C04	0	2311	56.7	53.864999999999995-59.535	81	0	0	0	0	0	0	0	0	E. coli
F1S1R1D4B2P2H09	F1S1R2D1B3P2E11	0	2309	58.8	55.85999999999999-61.74	84	0	0	0	0	0	0	0	0	E. coli
F1S1R1D4B2P2H09	F1S1R2D1B4P3A07	0	10766	73.5	69.825-77.175	105	0	0	0	0	0	0	0	0	E. coli
F1S1R1D4B2P2H09	F1S1R2D1B4P5F01	0	2312	78.39999999999999	74.47999999999999-82.32	112	0	0	0	0	0	0	0	0	E. coli
F1S1R1D4B2P2H09	F1S1R2D1B4P5G12	0	169	77.69999999999999	73.81499999999998-81.585	111	0	0	0	0	0	0	0	0	E. coli
F1S1R1D4B2P2H09	F1S1R2D2B1P5B02	0	175	86.8	82.46-91.14	124	0	0	0	0	0	0	0	0	E. coli
F1S1R1D4B2P2H09	F1S1R2D2B1P5C02	0	171	86.8	82.46-91.14	124	0	0	0	0	0	0	0	0	E. coli
F1S1R1D4B2P2H09	F1S1R2D2B1P5D02	0	171	86.8	82.46-91.14	124	0	0	0	0	0	0	0	0	E. coli
F1S1R1D4B2P2H09	F1S1R2D2B1P5D11	0	563	87.5	83.125-91.875	125	0	0	0	0	0	0	0	0	E. coli
F1S1R1D4B2P2H09	F1S1R2D2B2P2B06	0	136	95.2	90.43999999999998-99.96	136	0	0	0	0	0	0	0	0	E. coli
F1S1R1D4B2P2H09	F1S1R2D2B2P2F07	0	196	93.8	89.11-98.49	134	0	0	0	0	0	0	0	0	E. coli
F1S1R1D4B2P2H09	F1S1R2D2B2P2G04	0	2393	92.4	87.77999999999999-97.02	132	0	0	0	0	0	0	0	0	E. coli
F1S1R1D4B2P2H09	F1S1R2D2B2P2H04	0	2283	92.4	87.77999999999999-97.02	132	0	0	0	0	0	0	0	0	E. coli
F1S1R1D4B2P2H09	F1S1R2D2B2P2H10	0	102	95.9	91.10499999999999-100.695	137	0	0	0	0	0	0	0	0	E. coli
F1S1R1D4B2P2H09	F1S1R2D2B2P3D06	0	2501	98.0	93.1-102.9	140	0	0	0	0	0	0	0	0	E. coli
F1S1R1D4B2P2H09	F1S1R2D2B2P4D10	0	136	100.1	95.09499999999998-105.105	143	0	0	0	0	0	0	0	0	E. coli
F1S1R1D4B2P2H09	F1S1R2D2B3P1D03	0	154	105.0	99.75-110.25	150	0	0	0	0	0	0	0	0	E. coli
F1S1R1D4B2P2H09	F1S1R2D2B3P1F01	0	406	105.0	99.75-110.25	150	0	0	0	0	0	0	0	0	E. coli
F1S1R1D4B2P2H09	F1S1R2D2B3P2B03	0	549	105.0	99.75-110.25	150	0	0	0	0	0	0	0	0	E. coli
F1S1R1D4B2P2H09	F1S1R2D2B3P2D12	0	581	107.1	101.74499999999999-112.455	153	0	0	0	0	0	0	0	0	E. coli
F1S1R1D4B2P2H09	F1S1R2D2B3P3A10	0	399	107.1	101.74499999999999-112.455	153	0	0	0	0	0	0	0	0	E. coli
F1S1R1D4B2P2H09	F1S1R2D2B3P3B01	0	361	107.1	101.74499999999999-112.455	153	0	0	0	0	0	0	0	0	E. coli
F1S1R1D4B2P2H09	F1S1R2D2B3P3H09	0	583	107.1	101.74499999999999-112.455	153	0	0	0	0	0	0	0	0	E. coli
F1S1R1D4B2P2H09	F1S1R2D2B4P4B03	0	142	125.3	119.035-131.565	179	0	0	0	0	0	0	0	0	E. coli
F1S1R1D4B2P2H09	F1S1R2D3B1P4E04	0	171	139.3	132.33499999999998-146.265	199	0	0	0	0	0	0	0	0	E. coli
F1S1R1D4B2P2H09	F1S1R2D3B1P4E09	0	292	139.3	132.33499999999998-146.265	199	0	0	0	0	0	0	0	0	E. coli
F1S1R1D4B2P2H09	F1S1R2D3B2P2D11	0	595	144.9	137.65499999999997-152.14499999999998	207	0	0	0	0	0	0	0	0	E. coli
F1S1R1D4B2P2H09	F1S1R2D3B2P2H03	0	589	144.9	137.65499999999997-152.14499999999998	207	0	0	0	0	0	0	0	0	E. coli
F1S1R1D4B2P2H09	F1S1R2D3B3P3B02	1	151	160.3	152.28499999999997-168.315	229	0	0	0	0	0	0	1	1	E. coli
F1S1R1D4B2P2H09	F1S1R2D3B3P3C12	0	215	163.1	154.945-171.255	233	0	0	0	0	0	0	0	0	E. coli
F1S1R1D4B2P2H09	F1S1R2D3B3P3G12	0	213	163.1	154.945-171.255	233	0	0	0	0	0	0	0	0	E. coli
F1S1R1D4B2P2H09	F1S1R2D3B3P4F03	0	214	164.5	156.275-172.725	235	0	0	0	0	0	0	0	0	E. coli
F1S1R1D4B2P2H09	F1S1R2D3B4P4C05	0	212	175.0	166.25-183.75	250	0	0	0	0	0	0	0	0	E. coli
F1S1R1D4B2P2H09	F1S1R2D3B4P4E03	0	212	175.0	166.25-183.75	250	0	0	0	0	0	0	0	0	E. coli
F1S1R1D4B2P2H09	F1S1R2D3B4P4E07	0	213	175.0	166.25-183.75	250	0	0	0	0	0	0	0	0	E. coli
F1S1R1D4B2P2H09	F1S1R2D3B4P5B07	1	139	181.3	172.23499999999999-190.36499999999998	259	0	0	0	0	0	0	1	1	E. coli
F1S1R1D4B2P2H09	F1S1R2D3B4P5D12	0	215	179.9	170.90499999999997-188.89499999999998	257	0	0	0	0	0	0	0	0	E. coli
F1S1R1D4B2P2H09	F1S1R2D3B4P5E12	0	213	179.9	170.90499999999997-188.89499999999998	257	0	0	0	0	0	0	0	0	E. coli
F1S1R1D4B2P2H09	F1S1R2D3B4P5G11	1	138	181.3	172.23499999999999-190.36499999999998	259	0	0	0	0	0	0	1	1	E. coli
F1S1R1D4B2P2H09	F1S1R2D4B1P3C06	1	120	185.5	176.225-194.775	265	0	0	0	0	0	0	1	1	E. coli
F1S1R1D4B2P2H09	F1S1R2D4B3P3D04	1	131	207.9	197.50499999999997-218.295	297	0	0	0	0	0	0	0	1	E. coli
F1S1R1D4B2P2H09	F1S1R2D4B3P3G09	1	118	210.7	200.165-221.23499999999999	301	0	0	0	0	0	0	0	1	E. coli
F1S1R1D4B2P2H09	SH010621x2x78	0	126	88.19999999999999	83.78999999999999-92.60999999999999	126	0	0	0	0	0	0	0	0	E. coli
F1S1R1D4B2P2H09	SH011020x2x60	0	4253	311.5	295.925-327.075	445	0	0	0	0	0	0	0	0	E. coli
F1S1R1D4B2P2H09	SH020921x2x02	0	128	73.5	69.825-77.175	105	0	0	0	0	0	0	0	0	E. coli
F1S1R1D4B2P2H09	SH020921x2x25	0	10907	71.39999999999999	67.82999999999998-74.97	102	0	0	0	0	0	0	0	0	E. coli
F1S1R1D4B2P2H09	SH030621x1x46	0	406	334.6	317.86999999999995-351.33	478	0	0	0	0	0	0	0	0	E. coli
F1S1R1D4B2P2H09	SH030621x1x92	0	1600	185.5	176.225-194.775	265	0	0	0	0	0	0	0	0	E. coli
F1S1R1D4B2P2H09	SH031220x1x20	1	151	232.4	220.77999999999997-244.01999999999998	332	0	0	0	0	0	0	0	1	E. coli
F1S1R1D4B2P2H09	SH031220x1x23	0	2290	231.0	219.44999999999996-242.54999999999998	330	0	0	0	0	0	0	0	0	E. coli
F1S1R1D4B2P2H09	SH040221x1x11	0	2315	482.3	458.18499999999995-506.41499999999996	689	0	0	0	0	0	0	0	0	E. coli
F1S1R1D4B2P2H09	SH040221x2x31	1	435	436.1	414.29499999999996-457.905	623	0	0	0	0	0	0	0	0	E. coli
F1S1R1D4B2P2H09	SH040221x2x76	0	2320	428.4	406.97999999999996-449.82	612	0	0	0	0	0	0	0	0	E. coli
F1S1R1D4B2P2H09	SH040321x2x57	1	106	207.2	196.83999999999997-217.56	296	0	0	0	0	0	0	0	1	E. coli
F1S1R1D4B2P2H09	SH040321x2x62	1	145	206.5	196.17499999999998-216.82500000000002	295	0	0	0	0	0	0	0	1	E. coli
F1S1R1D4B2P2H09	SH040321x2x67	0	402	203.0	192.85-213.15	290	0	0	0	0	0	0	0	0	E. coli
F1S1R1D4B2P2H09	SH040321x2x71	0	2306	202.3	192.18499999999997-212.415	289	0	0	0	0	0	0	0	0	E. coli
F1S1R1D4B2P2H09	SH050122x2x67	0	2253	60.9	57.855-63.945	87	0	0	0	0	0	0	0	0	E. coli
F1S1R1D4B2P2H09	SH050122x2x94	0	144	62.3	59.184999999999995-65.415	89	0	0	0	0	0	0	0	0	E. coli
F1S1R1D4B2P2H09	SH060521x1x17	0	424	117.6	111.71999999999998-123.48	168	0	0	0	0	0	0	0	0	E. coli
F1S1R1D4B2P2H09	SH060521x1x50	0	6852	116.2	110.38999999999999-122.00999999999999	166	0	0	0	0	0	0	0	0	E. coli
F1S1R1D4B2P2H09	SH061021x2x19	0	167	6.3	5.984999999999999-6.615	9	0	0	0	0	0	0	0	0	E. coli
F1S1R1D4B2P2H09	SH061021x2x39	0	418	4.9	4.654999999999999-5.145	7	0	0	0	0	0	0	0	0	E. coli
F1S1R1D4B2P2H09	SH081020x1x81	0	407	265.3	252.035-278.565	379	0	0	0	0	0	0	0	0	E. coli
F1S1R1D4B2P2H09	SH081020x1x82	0	403	266.0	252.7-279.3	380	0	0	0	0	0	0	0	0	E. coli
F1S1R1D4B2P2H09	SH081020x2x71	1	133	373.8	355.10999999999996-392.48999999999995	534	0	0	0	0	0	0	0	0	E. coli
F1S1R1D4B2P2H09	SH081020x2x84	0	445	365.4	347.12999999999994-383.67	522	0	0	0	0	0	0	0	0	E. coli
F1S1R1D4B2P2H09	SH090321x1x44	1	196	205.1	194.845-215.355	293	0	0	0	0	0	0	0	1	E. coli
F1S1R1D4B2P2H09	SH150921x1x83	0	2288	62.99999999999999	59.84999999999999-66.14999999999999	90	0	0	0	0	0	0	0	0	E. coli
F1S1R1D4B2P2H09	SH161121x2x74	0	10658	29.4	27.929999999999996-30.87	42	0	0	0	0	0	0	0	0	E. coli
F1S1R1D4B2P2H09	SH162x51	1	128	155.4	147.62999999999997-163.17	222	0	0	0	0	0	0	1	1	E. coli
F1S1R1D4B2P2H09	SH164x36	0	190	158.9	150.95499999999998-166.84499999999997	227	0	0	0	0	0	0	0	0	E. coli
F1S1R1D4B2P2H09	SH164x40	0	311	156.8	148.95999999999998-164.64	224	0	0	0	0	0	0	0	0	E. coli
F1S1R1D4B2P2H09	SH165x36	1	132	163.1	154.945-171.255	233	0	0	0	0	0	0	1	1	E. coli
F1S1R1D4B2P2H09	SH167x55	1	128	166.6	158.26999999999998-174.93	238	0	0	0	0	0	0	1	1	E. coli
F1S1R1D4B2P2H09	SH168x10	0	182	171.5	162.92499999999998-180.07500000000002	245	0	0	0	0	0	0	0	0	E. coli
F1S1R1D4B2P2H09	SH169x32	0	2291	174.3	165.58499999999998-183.015	249	0	0	0	0	0	0	0	0	E. coli
F1S1R1D4B2P2H09	SH169x41	1	135	172.2	163.58999999999997-180.81	246	0	0	0	0	0	0	1	1	E. coli
F1S1R1D4B2P2H09	SH169x47	1	130	173.6	164.92-182.28	248	0	0	0	0	0	0	1	1	E. coli
F1S1R1D4B2P2H09	SH170321x1x02	1	140	187.6	178.22-196.98	268	0	0	0	0	0	0	1	1	E. coli
F1S1R1D4B2P2H09	SH170321x1x17	0	2287	184.1	174.89499999999998-193.305	263	0	0	0	0	0	0	0	0	E. coli
F1S1R1D4B2P2H09	SH170322x1x28	0	823	102.2	97.08999999999999-107.30999999999999	146	0	0	0	0	0	0	0	0	E. coli
F1S1R1D4B2P2H09	SH170322x1x35	0	413	102.9	97.75499999999998-108.045	147	0	0	0	0	0	0	0	0	E. coli
F1S1R1D4B2P2H09	SH170322x2x16	1	105	110.6	105.07-116.13	158	0	0	0	0	0	1	1	1	E. coli
F1S1R1D4B2P2H09	SH171220x2x60	0	440	389.9	370.405-409.395	557	0	0	0	0	0	0	0	0	E. coli
F1S1R1D4B2P2H09	SH171220x2x62	0	431	237.3	225.43499999999997-249.165	339	0	0	0	0	0	0	0	0	E. coli
F1S1R1D4B2P2H09	SH171x62	0	215	177.8	168.90999999999997-186.69	254	0	0	0	0	0	0	0	0	E. coli
F1S1R1D4B2P2H09	SH174x39	0	673	181.3	172.23499999999999-190.36499999999998	259	0	0	0	0	0	0	0	0	E. coli
F1S1R1D4B2P2H09	SH180x60	0	408	195.3	185.53499999999997-205.065	279	0	0	0	0	0	0	0	0	E. coli
F1S1R1D4B2P2H09	SH181120x2x71xr2	1	135	257.6	244.71999999999994-270.47999999999996	368	0	0	0	0	0	0	0	0	E. coli
F1S1R1D4B2P2H09	SH181120x2x82	0	399	249.9	237.40499999999997-262.395	357	0	0	0	0	0	0	0	0	E. coli
F1S1R1D4B2P2H09	SH200921x2x22	0	2288	39.9	37.904999999999994-41.895	57	0	0	0	0	0	0	0	0	E. coli
F1S1R1D4B2P2H09	SH200921x2x38	0	2291	39.9	37.904999999999994-41.895	57	0	0	0	0	0	0	0	0	E. coli
F1S1R1D4B2P2H09	SH200x20	0	404	245.0	232.74999999999997-257.25	350	0	0	0	0	0	0	0	0	E. coli
F1S1R1D4B2P2H09	SH200x26	0	431	245.0	232.74999999999997-257.25	350	0	0	0	0	0	0	0	0	E. coli
F1S1R1D4B2P2H09	SH202x57	0	4245	249.2	236.73999999999998-261.66	356	0	0	0	0	0	0	0	0	E. coli
F1S1R1D4B2P2H09	SH203x17	0	2360	251.3	238.73499999999999-263.865	359	0	0	0	0	0	0	0	0	E. coli
F1S1R1D4B2P2H09	SH204x50	0	2420	254.8	242.05999999999997-267.54	364	0	0	0	0	0	0	0	0	E. coli
F1S1R1D4B2P2H09	SH211020x1x10	1	143	356.3	338.48499999999996-374.11499999999995	509	0	0	0	0	0	0	0	0	E. coli
F1S1R1D4B2P2H09	SH213x49	0	2331	274.4	260.67999999999995-288.12	392	0	0	0	0	0	0	0	0	E. coli
F1S1R1D4B2P2H09	SH213x51	0	2331	274.4	260.67999999999995-288.12	392	0	0	0	0	0	0	0	0	E. coli
F1S1R1D4B2P2H09	SH215x28	0	2331	277.9	264.00499999999994-291.795	397	0	0	0	0	0	0	0	0	E. coli
F1S1R1D4B2P2H09	SH216x41	1	111	280.7	266.66499999999996-294.735	401	0	0	0	0	0	0	0	0	E. coli
F1S1R1D4B2P2H09	SH216x61	1	141	279.3	265.3349999999999-293.265	399	0	0	0	0	0	0	0	0	E. coli
F1S1R1D4B2P2H09	SH217x30	0	399	282.1	267.99499999999995-296.205	403	0	0	0	0	0	0	0	0	E. coli
F1S1R1D4B2P2H09	SH217x32	1	145	279.3	265.3349999999999-293.265	399	0	0	0	0	0	0	0	0	E. coli
F1S1R1D4B2P2H09	SH220422x1x82	0	139	130.2	123.68999999999998-136.71	186	0	0	0	0	0	0	0	0	E. coli
F1S1R1D4B2P2H09	SH220422x2x08	0	439	131.6	125.01999999999998-138.18	188	0	0	0	0	0	0	0	0	E. coli
F1S1R1D4B2P2H09	SH220422x2x15	0	4244	131.6	125.01999999999998-138.18	188	0	0	0	0	0	0	0	0	E. coli
F1S1R1D4B2P2H09	SH220921x1x46	0	122	28.0	26.599999999999998-29.400000000000002	40	0	0	0	0	0	0	0	0	E. coli
F1S1R1D4B2P2H09	SH220921x1x58	0	162	28.0	26.599999999999998-29.400000000000002	40	0	0	0	0	0	0	0	0	E. coli
F1S1R1D4B2P2H09	SH220921x1x60	0	123	28.0	26.599999999999998-29.400000000000002	40	0	0	0	0	0	0	0	0	E. coli
F1S1R1D4B2P2H09	SH220921x1x66	0	124	28.0	26.599999999999998-29.400000000000002	40	0	0	0	0	0	0	0	0	E. coli
F1S1R1D4B2P2H09	SH220921x2x32	0	2274	21.7	20.615-22.785	31	0	0	0	0	0	0	0	0	E. coli
F1S1R1D4B2P2H09	SH220921x2x60	0	124	20.3	19.284999999999997-21.314999999999998	29	0	0	0	0	0	0	0	0	E. coli
F1S1R1D4B2P2H09	SH220921x2x85	0	132	17.5	16.625-18.375	25	0	0	0	0	0	0	0	0	E. coli
F1S1R1D4B2P2H09	SH221020x2x17	0	4234	403.9	383.705-424.09499999999997	577	0	0	0	0	0	0	0	0	E. coli
F1S1R1D4B2P2H09	SH222x22	0	397	292.6	277.96999999999997-307.22999999999996	418	0	0	0	0	0	0	0	0	E. coli
F1S1R1D4B2P2H09	SH222x62	0	396	291.9	277.30499999999995-306.495	417	0	0	0	0	0	0	0	0	E. coli
F1S1R1D4B2P2H09	SH225x10	0	2336	296.1	281.29499999999996-310.905	423	0	0	0	0	0	0	0	0	E. coli
F1S1R1D4B2P2H09	SH225x15	0	420	298.2	283.28999999999996-313.11	426	0	0	0	0	0	0	0	0	E. coli
F1S1R1D4B2P2H09	SH226x09	0	2295	298.9	283.955-313.84499999999997	427	0	0	0	0	0	0	0	0	E. coli
F1S1R1D4B2P2H09	SH230321x2x14	0	10769	157.5	149.625-165.375	225	0	0	0	0	0	0	0	0	E. coli
F1S1R1D4B2P2H09	SH230321x2x84	1	135	150.5	142.975-158.025	215	0	0	0	0	0	0	1	1	E. coli
F1S1R1D4B2P2H09	SH230920x1x72	1	118	300.3	285.28499999999997-315.31499999999994	429	0	0	0	0	0	0	0	0	E. coli
F1S1R1D4B2P2H09	SH230920x2x86	1	117	281.4	267.33-295.46999999999997	402	0	0	0	0	0	0	0	0	E. coli
F1S1R1D4B2P2H09	SH232x54	0	2295	312.2	296.59-327.81	446	0	0	0	0	0	0	0	0	E. coli
F1S1R1D4B2P2H09	SH238x31	0	395	327.6	311.21999999999997-343.97999999999996	468	0	0	0	0	0	0	0	0	E. coli
F1S1R1D4B2P2H09	SH250322x1x67	0	130	121.1	115.04499999999999-127.155	173	0	0	0	0	0	0	0	0	E. coli
F1S1R1D4B2P2H09	SH250322x1x70	0	194	121.8	115.71-127.89	174	0	0	0	0	0	0	0	0	E. coli
F1S1R1D4B2P2H09	SH260321x2x83	0	400	136.5	129.67499999999998-143.32500000000002	195	0	0	0	0	0	0	0	0	E. coli
F1S1R1D4B2P2H09	SH280122x2x14	0	401	75.6	71.82-79.38	108	0	0	0	0	0	0	0	0	E. coli
F1S1R1D4B2P2H09	SH280122x2x86	0	105	81.89999999999999	77.80499999999999-85.99499999999999	117	0	0	0	0	0	0	0	0	E. coli
F1S1R1D4B2P2H09	SH300920x1x79	0	2305	342.3	325.18499999999995-359.41499999999996	489	0	0	0	0	0	0	0	0	E. coli
F1S1R1D4B2P5H11	F1S1R1D4B3P1D09	1	0	2.1	1.9949999999999997-2.2049999999999996	3	1	1	1	1	1	1	1	1	E. coli
F1S1R1D4B2P5H11	F1S1R1D4B3P1F06	1	10	2.1	1.9949999999999997-2.2049999999999996	3	0	1	1	1	1	1	1	1	E. coli
F1S1R1D4B2P5H11	F1S1R1D4B3P2C12	1	12	2.1	1.9949999999999997-2.2049999999999996	3	0	1	1	1	1	1	1	1	E. coli
F1S1R1D4B2P5H11	F1S1R1D4B3P2F09	0	10454	4.199999999999999	3.9899999999999993-4.409999999999999	6	0	0	0	0	0	0	0	0	E. coli
F1S1R1D4B2P5H11	F1S1R1D4B3P5D12	0	165	11.2	10.639999999999999-11.76	16	0	0	0	0	0	0	0	0	E. coli
F1S1R1D4B2P5H11	F1S1R1D4B4P3B02	0	205	15.4	14.629999999999997-16.169999999999998	22	0	0	0	0	0	0	0	0	E. coli
F1S1R1D4B2P5H11	F1S1R1D4B4P4B02	0	172	19.6	18.619999999999997-20.58	28	0	0	0	0	0	0	0	0	E. coli
F1S1R1D4B2P5H11	F1S1R1D4B4P4D03	0	209	19.6	18.619999999999997-20.58	28	0	0	0	0	0	0	0	0	E. coli
F1S1R1D4B2P5H11	F1S1R1D4B4P4G01	0	172	18.9	17.955-19.845	27	0	0	0	0	0	0	0	0	E. coli
F1S1R1D4B2P5H11	F1S1R1D4B4P5A06	0	204	22.4	21.279999999999998-23.52	32	0	0	0	0	0	0	0	0	E. coli
F1S1R1D4B2P5H11	F1S1R1D4B4P5G01	0	202	21.0	19.95-22.05	30	0	0	0	0	0	0	0	0	E. coli
F1S1R1D4B2P5H11	F1S1R1D4B4P5G07	0	174	22.4	21.279999999999998-23.52	32	0	0	0	0	0	0	0	0	E. coli
F1S1R1D4B2P5H11	F1S1R2D1B1P1C10	0	2342	23.8	22.609999999999996-24.99	34	0	0	0	0	0	0	0	0	E. coli
F1S1R1D4B2P5H11	F1S1R2D1B1P1D10	0	2355	23.8	22.609999999999996-24.99	34	0	0	0	0	0	0	0	0	E. coli
F1S1R1D4B2P5H11	F1S1R2D1B1P2A07	0	2507	23.8	22.609999999999996-24.99	34	0	0	0	0	0	0	0	0	E. coli
F1S1R1D4B2P5H11	F1S1R2D1B1P5B07	0	448	32.2	30.589999999999993-33.809999999999995	46	0	0	0	0	0	0	0	0	E. coli
F1S1R1D4B2P5H11	F1S1R2D1B2P1D06	0	164	36.4	34.58-38.22	52	0	0	0	0	0	0	0	0	E. coli
F1S1R1D4B2P5H11	F1S1R2D1B2P1E06	0	165	36.4	34.58-38.22	52	0	0	0	0	0	0	0	0	E. coli
F1S1R1D4B2P5H11	F1S1R2D1B2P3F02	0	225	37.8	35.91-39.69	54	0	0	0	0	0	0	0	0	E. coli
F1S1R1D4B2P5H11	F1S1R2D1B2P4E01	0	2339	43.4	41.23-45.57	62	0	0	0	0	0	0	0	0	E. coli
F1S1R1D4B2P5H11	F1S1R2D1B2P5D04	0	409	44.1	41.894999999999996-46.30499999999999	63	0	0	0	0	0	0	0	0	E. coli
F1S1R1D4B2P5H11	F1S1R2D1B3P2C04	0	2368	51.8	49.209999999999994-54.39	74	0	0	0	0	0	0	0	0	E. coli
F1S1R1D4B2P5H11	F1S1R2D1B3P2E11	0	2362	53.9	51.205-56.595	77	0	0	0	0	0	0	0	0	E. coli
F1S1R1D4B2P5H11	F1S1R2D1B4P3A07	0	10810	68.6	65.16999999999999-72.03	98	0	0	0	0	0	0	0	0	E. coli
F1S1R1D4B2P5H11	F1S1R2D1B4P5F01	0	2365	73.5	69.825-77.175	105	0	0	0	0	0	0	0	0	E. coli
F1S1R1D4B2P5H11	F1S1R2D1B4P5G12	0	235	72.8	69.16-76.44	104	0	0	0	0	0	0	0	0	E. coli
F1S1R1D4B2P5H11	F1S1R2D2B1P5B02	0	226	81.89999999999999	77.80499999999999-85.99499999999999	117	0	0	0	0	0	0	0	0	E. coli
F1S1R1D4B2P5H11	F1S1R2D2B1P5C02	0	222	81.89999999999999	77.80499999999999-85.99499999999999	117	0	0	0	0	0	0	0	0	E. coli
F1S1R1D4B2P5H11	F1S1R2D2B1P5D02	0	222	81.89999999999999	77.80499999999999-85.99499999999999	117	0	0	0	0	0	0	0	0	E. coli
F1S1R1D4B2P5H11	F1S1R2D2B1P5D11	0	622	82.6	78.46999999999998-86.73	118	0	0	0	0	0	0	0	0	E. coli
F1S1R1D4B2P5H11	F1S1R2D2B2P2B06	0	193	90.3	85.785-94.815	129	0	0	0	0	0	0	0	0	E. coli
F1S1R1D4B2P5H11	F1S1R2D2B2P2F07	0	254	88.89999999999999	84.45499999999998-93.345	127	0	0	0	0	0	0	0	0	E. coli
F1S1R1D4B2P5H11	F1S1R2D2B2P2G04	0	2450	87.5	83.125-91.875	125	0	0	0	0	0	0	0	0	E. coli
F1S1R1D4B2P5H11	F1S1R2D2B2P2H04	0	2335	87.5	83.125-91.875	125	0	0	0	0	0	0	0	0	E. coli
F1S1R1D4B2P5H11	F1S1R2D2B2P2H10	0	172	91.0	86.45-95.55	130	0	0	0	0	0	0	0	0	E. coli
F1S1R1D4B2P5H11	F1S1R2D2B2P3D06	0	2554	93.1	88.445-97.755	133	0	0	0	0	0	0	0	0	E. coli
F1S1R1D4B2P5H11	F1S1R2D2B2P4D10	0	193	95.2	90.43999999999998-99.96	136	0	0	0	0	0	0	0	0	E. coli
F1S1R1D4B2P5H11	F1S1R2D2B3P1D03	0	212	100.1	95.09499999999998-105.105	143	0	0	0	0	0	0	0	0	E. coli
F1S1R1D4B2P5H11	F1S1R2D2B3P1F01	0	464	100.1	95.09499999999998-105.105	143	0	0	0	0	0	0	0	0	E. coli
F1S1R1D4B2P5H11	F1S1R2D2B3P2B03	0	606	100.1	95.09499999999998-105.105	143	0	0	0	0	0	0	0	0	E. coli
F1S1R1D4B2P5H11	F1S1R2D2B3P2D12	0	638	102.2	97.08999999999999-107.30999999999999	146	0	0	0	0	0	0	0	0	E. coli
F1S1R1D4B2P5H11	F1S1R2D2B3P3A10	0	456	102.2	97.08999999999999-107.30999999999999	146	0	0	0	0	0	0	0	0	E. coli
F1S1R1D4B2P5H11	F1S1R2D2B3P3B01	0	417	102.2	97.08999999999999-107.30999999999999	146	0	0	0	0	0	0	0	0	E. coli
F1S1R1D4B2P5H11	F1S1R2D2B3P3H09	0	640	102.2	97.08999999999999-107.30999999999999	146	0	0	0	0	0	0	0	0	E. coli
F1S1R1D4B2P5H11	F1S1R2D2B4P4B03	0	199	120.4	114.37999999999998-126.42	172	0	0	0	0	0	0	0	0	E. coli
F1S1R1D4B2P5H11	F1S1R2D3B1P4E04	0	219	134.4	127.67999999999998-141.11999999999998	192	0	0	0	0	0	0	0	0	E. coli
F1S1R1D4B2P5H11	F1S1R2D3B1P4E09	0	338	134.4	127.67999999999998-141.11999999999998	192	0	0	0	0	0	0	0	0	E. coli
F1S1R1D4B2P5H11	F1S1R2D3B2P2D11	0	652	140.0	133.0-147.0	200	0	0	0	0	0	0	0	0	E. coli
F1S1R1D4B2P5H11	F1S1R2D3B2P2H03	0	646	140.0	133.0-147.0	200	0	0	0	0	0	0	0	0	E. coli
F1S1R1D4B2P5H11	F1S1R2D3B3P3B02	0	208	155.4	147.62999999999997-163.17	222	0	0	0	0	0	0	0	0	E. coli
F1S1R1D4B2P5H11	F1S1R2D3B3P3C12	0	273	158.2	150.29-166.10999999999999	226	0	0	0	0	0	0	0	0	E. coli
F1S1R1D4B2P5H11	F1S1R2D3B3P3G12	0	271	158.2	150.29-166.10999999999999	226	0	0	0	0	0	0	0	0	E. coli
F1S1R1D4B2P5H11	F1S1R2D3B3P4F03	0	272	159.6	151.61999999999998-167.58	228	0	0	0	0	0	0	0	0	E. coli
F1S1R1D4B2P5H11	F1S1R2D3B4P4C05	0	271	170.1	161.595-178.605	243	0	0	0	0	0	0	0	0	E. coli
F1S1R1D4B2P5H11	F1S1R2D3B4P4E03	0	271	170.1	161.595-178.605	243	0	0	0	0	0	0	0	0	E. coli
F1S1R1D4B2P5H11	F1S1R2D3B4P4E07	0	272	170.1	161.595-178.605	243	0	0	0	0	0	0	0	0	E. coli
F1S1R1D4B2P5H11	F1S1R2D3B4P5B07	0	196	176.4	167.57999999999998-185.21999999999997	252	0	0	0	0	0	0	0	0	E. coli
F1S1R1D4B2P5H11	F1S1R2D3B4P5D12	0	274	175.0	166.25-183.75	250	0	0	0	0	0	0	0	0	E. coli
F1S1R1D4B2P5H11	F1S1R2D3B4P5E12	0	272	175.0	166.25-183.75	250	0	0	0	0	0	0	0	0	E. coli
F1S1R1D4B2P5H11	F1S1R2D3B4P5G11	0	195	176.4	167.57999999999998-185.21999999999997	252	0	0	0	0	0	0	0	0	E. coli
F1S1R1D4B2P5H11	F1S1R2D4B1P3C06	1	168	180.6	171.57-189.63	258	0	0	0	0	0	0	1	1	E. coli
F1S1R1D4B2P5H11	F1S1R2D4B3P3D04	1	186	203.0	192.85-213.15	290	0	0	0	0	0	0	0	1	E. coli
F1S1R1D4B2P5H11	F1S1R2D4B3P3G09	1	166	205.8	195.50999999999996-216.09	294	0	0	0	0	0	0	0	1	E. coli
F1S1R1D4B2P5H11	SH010621x2x78	0	184	93.1	88.445-97.755	133	0	0	0	0	0	0	0	0	E. coli
F1S1R1D4B2P5H11	SH011020x2x60	0	4306	316.4	300.58-332.21999999999997	452	0	0	0	0	0	0	0	0	E. coli
F1S1R1D4B2P5H11	SH020921x2x02	0	189	78.39999999999999	74.47999999999999-82.32	112	0	0	0	0	0	0	0	0	E. coli
F1S1R1D4B2P5H11	SH020921x2x25	0	10949	76.3	72.485-80.115	109	0	0	0	0	0	0	0	0	E. coli
F1S1R1D4B2P5H11	SH030621x1x46	0	465	339.5	322.525-356.475	485	0	0	0	0	0	0	0	0	E. coli
F1S1R1D4B2P5H11	SH030621x1x92	0	1656	190.4	180.87999999999997-199.92	272	0	0	0	0	0	0	0	0	E. coli
F1S1R1D4B2P5H11	SH031220x1x20	1	202	237.3	225.43499999999997-249.165	339	0	0	0	0	0	0	0	1	E. coli
F1S1R1D4B2P5H11	SH031220x1x23	0	2347	235.9	224.10499999999996-247.695	337	0	0	0	0	0	0	0	0	E. coli
F1S1R1D4B2P5H11	SH040221x1x11	0	2368	487.2	462.84-511.56	696	0	0	0	0	0	0	0	0	E. coli
F1S1R1D4B2P5H11	SH040221x2x31	0	494	441.0	418.95-463.05	630	0	0	0	0	0	0	0	0	E. coli
F1S1R1D4B2P5H11	SH040221x2x76	0	2378	433.3	411.63499999999993-454.965	619	0	0	0	0	0	0	0	0	E. coli
F1S1R1D4B2P5H11	SH040321x2x57	1	165	212.1	201.49499999999998-222.705	303	0	0	0	0	0	0	0	1	E. coli
F1S1R1D4B2P5H11	SH040321x2x62	1	200	211.4	200.82999999999996-221.97	302	0	0	0	0	0	0	0	1	E. coli
F1S1R1D4B2P5H11	SH040321x2x67	0	462	207.9	197.50499999999997-218.295	297	0	0	0	0	0	0	0	0	E. coli
F1S1R1D4B2P5H11	SH040321x2x71	0	2362	207.2	196.83999999999997-217.56	296	0	0	0	0	0	0	0	0	E. coli
F1S1R1D4B2P5H11	SH050122x2x67	0	2311	56.0	53.199999999999996-58.800000000000004	80	0	0	0	0	0	0	0	0	E. coli
F1S1R1D4B2P5H11	SH050122x2x94	0	201	57.4	54.529999999999994-60.27	82	0	0	0	0	0	0	0	0	E. coli
F1S1R1D4B2P5H11	SH060521x1x17	0	483	122.5	116.37499999999999-128.625	175	0	0	0	0	0	0	0	0	E. coli
F1S1R1D4B2P5H11	SH060521x1x50	0	6897	121.1	115.04499999999999-127.155	173	0	0	0	0	0	0	0	0	E. coli
F1S1R1D4B2P5H11	SH061021x2x19	0	222	11.2	10.639999999999999-11.76	16	0	0	0	0	0	0	0	0	E. coli
F1S1R1D4B2P5H11	SH061021x2x39	0	477	9.8	9.309999999999999-10.29	14	0	0	0	0	0	0	0	0	E. coli
F1S1R1D4B2P5H11	SH081020x1x81	0	465	270.2	256.69-283.71	386	0	0	0	0	0	0	0	0	E. coli
F1S1R1D4B2P5H11	SH081020x1x82	0	462	270.9	257.35499999999996-284.445	387	0	0	0	0	0	0	0	0	E. coli
F1S1R1D4B2P5H11	SH081020x2x71	1	184	378.7	359.765-397.635	541	0	0	0	0	0	0	0	0	E. coli
F1S1R1D4B2P5H11	SH081020x2x84	0	503	370.3	351.78499999999997-388.81499999999994	529	0	0	0	0	0	0	0	0	E. coli
F1S1R1D4B2P5H11	SH090321x1x44	0	254	210.0	199.5-220.5	300	0	0	0	0	0	0	0	0	E. coli
F1S1R1D4B2P5H11	SH150921x1x83	0	2345	67.89999999999999	64.505-71.29499999999999	97	0	0	0	0	0	0	0	0	E. coli
F1S1R1D4B2P5H11	SH161121x2x74	0	10697	24.5	23.275-25.725	35	0	0	0	0	0	0	0	0	E. coli
F1S1R1D4B2P5H11	SH162x51	0	191	150.5	142.975-158.025	215	0	0	0	0	0	0	0	0	E. coli
F1S1R1D4B2P5H11	SH164x36	0	263	154.0	146.29999999999998-161.70000000000002	220	0	0	0	0	0	0	0	0	E. coli
F1S1R1D4B2P5H11	SH164x40	0	297	151.9	144.30499999999998-159.49499999999998	217	0	0	0	0	0	0	0	0	E. coli
F1S1R1D4B2P5H11	SH165x36	0	195	158.2	150.29-166.10999999999999	226	0	0	0	0	0	0	0	0	E. coli
F1S1R1D4B2P5H11	SH167x55	0	191	161.7	153.61499999999998-169.785	231	0	0	0	0	0	0	0	0	E. coli
F1S1R1D4B2P5H11	SH168x10	0	245	166.6	158.26999999999998-174.93	238	0	0	0	0	0	0	0	0	E. coli
F1S1R1D4B2P5H11	SH169x32	0	2350	169.4	160.92999999999998-177.86999999999998	242	0	0	0	0	0	0	0	0	E. coli
F1S1R1D4B2P5H11	SH169x41	0	187	167.3	158.93499999999997-175.665	239	0	0	0	0	0	0	0	0	E. coli
F1S1R1D4B2P5H11	SH169x47	0	193	168.7	160.265-177.135	241	0	0	0	0	0	0	0	0	E. coli
F1S1R1D4B2P5H11	SH170321x1x02	1	197	192.5	182.875-202.125	275	0	0	0	0	0	0	0	1	E. coli
F1S1R1D4B2P5H11	SH170321x1x17	0	2344	189.0	179.54999999999998-198.45000000000002	270	0	0	0	0	0	0	0	0	E. coli
F1S1R1D4B2P5H11	SH170322x1x28	0	874	97.3	92.43499999999999-102.165	139	0	0	0	0	0	0	0	0	E. coli
F1S1R1D4B2P5H11	SH170322x1x35	0	472	98.0	93.1-102.9	140	0	0	0	0	0	0	0	0	E. coli
F1S1R1D4B2P5H11	SH170322x2x16	0	178	105.7	100.41499999999998-110.985	151	0	0	0	0	0	0	0	0	E. coli
F1S1R1D4B2P5H11	SH171220x2x60	0	497	394.8	375.05999999999995-414.53999999999996	564	0	0	0	0	0	0	0	0	E. coli
F1S1R1D4B2P5H11	SH171220x2x62	0	490	242.2	230.08999999999997-254.31	346	0	0	0	0	0	0	0	0	E. coli
F1S1R1D4B2P5H11	SH171x62	0	277	172.9	164.25499999999997-181.545	247	0	0	0	0	0	0	0	0	E. coli
F1S1R1D4B2P5H11	SH174x39	0	731	176.4	167.57999999999998-185.21999999999997	252	0	0	0	0	0	0	0	0	E. coli
F1S1R1D4B2P5H11	SH180x60	0	467	190.4	180.87999999999997-199.92	272	0	0	0	0	0	0	0	0	E. coli
F1S1R1D4B2P5H11	SH181120x2x71xr2	1	168	262.5	249.375-275.625	375	0	0	0	0	0	0	0	0	E. coli
F1S1R1D4B2P5H11	SH181120x2x82	0	458	254.8	242.05999999999997-267.54	364	0	0	0	0	0	0	0	0	E. coli
F1S1R1D4B2P5H11	SH200921x2x22	0	2345	44.8	42.559999999999995-47.04	64	0	0	0	0	0	0	0	0	E. coli
F1S1R1D4B2P5H11	SH200921x2x38	0	2348	44.8	42.559999999999995-47.04	64	0	0	0	0	0	0	0	0	E. coli
F1S1R1D4B2P5H11	SH200x20	0	462	240.1	228.09499999999997-252.10500000000002	343	0	0	0	0	0	0	0	0	E. coli
F1S1R1D4B2P5H11	SH200x26	0	489	240.1	228.09499999999997-252.10500000000002	343	0	0	0	0	0	0	0	0	E. coli
F1S1R1D4B2P5H11	SH202x57	0	4298	244.3	232.08499999999998-256.515	349	0	0	0	0	0	0	0	0	E. coli
F1S1R1D4B2P5H11	SH203x17	0	2415	246.4	234.07999999999996-258.71999999999997	352	0	0	0	0	0	0	0	0	E. coli
F1S1R1D4B2P5H11	SH204x50	0	2477	249.9	237.40499999999997-262.395	357	0	0	0	0	0	0	0	0	E. coli
F1S1R1D4B2P5H11	SH211020x1x10	1	200	361.2	343.14-379.26	516	0	0	0	0	0	0	0	0	E. coli
F1S1R1D4B2P5H11	SH213x49	0	2387	269.5	256.025-282.975	385	0	0	0	0	0	0	0	0	E. coli
F1S1R1D4B2P5H11	SH213x51	0	2387	269.5	256.025-282.975	385	0	0	0	0	0	0	0	0	E. coli
F1S1R1D4B2P5H11	SH215x28	0	2387	273.0	259.34999999999997-286.65000000000003	390	0	0	0	0	0	0	0	0	E. coli
F1S1R1D4B2P5H11	SH216x41	1	170	275.8	262.00999999999993-289.59	394	0	0	0	0	0	0	0	0	E. coli
F1S1R1D4B2P5H11	SH216x61	1	198	274.4	260.67999999999995-288.12	392	0	0	0	0	0	0	0	0	E. coli
F1S1R1D4B2P5H11	SH217x30	0	458	277.2	263.34-291.06	396	0	0	0	0	0	0	0	0	E. coli
F1S1R1D4B2P5H11	SH217x32	1	202	274.4	260.67999999999995-288.12	392	0	0	0	0	0	0	0	0	E. coli
F1S1R1D4B2P5H11	SH220422x1x82	0	196	125.3	119.035-131.565	179	0	0	0	0	0	0	0	0	E. coli
F1S1R1D4B2P5H11	SH220422x2x08	0	495	126.7	120.36499999999998-133.035	181	0	0	0	0	0	0	0	0	E. coli
F1S1R1D4B2P5H11	SH220422x2x15	0	4297	126.7	120.36499999999998-133.035	181	0	0	0	0	0	0	0	0	E. coli
F1S1R1D4B2P5H11	SH220921x1x46	0	183	32.9	31.254999999999995-34.545	47	0	0	0	0	0	0	0	0	E. coli
F1S1R1D4B2P5H11	SH220921x1x58	0	220	32.9	31.254999999999995-34.545	47	0	0	0	0	0	0	0	0	E. coli
F1S1R1D4B2P5H11	SH220921x1x60	0	184	32.9	31.254999999999995-34.545	47	0	0	0	0	0	0	0	0	E. coli
F1S1R1D4B2P5H11	SH220921x1x66	0	185	32.9	31.254999999999995-34.545	47	0	0	0	0	0	0	0	0	E. coli
F1S1R1D4B2P5H11	SH220921x2x32	0	2331	26.6	25.269999999999996-27.93	38	0	0	0	0	0	0	0	0	E. coli
F1S1R1D4B2P5H11	SH220921x2x60	0	175	25.2	23.939999999999998-26.46	36	0	0	0	0	0	0	0	0	E. coli
F1S1R1D4B2P5H11	SH220921x2x85	0	183	22.4	21.279999999999998-23.52	32	0	0	0	0	0	0	0	0	E. coli
F1S1R1D4B2P5H11	SH221020x2x17	0	4287	408.8	388.35999999999996-429.23999999999995	584	0	0	0	0	0	0	0	0	E. coli
F1S1R1D4B2P5H11	SH222x22	0	456	287.7	273.315-302.085	411	0	0	0	0	0	0	0	0	E. coli
F1S1R1D4B2P5H11	SH222x62	0	455	287.0	272.65-301.35	410	0	0	0	0	0	0	0	0	E. coli
F1S1R1D4B2P5H11	SH225x10	0	2392	291.2	276.64-305.76	416	0	0	0	0	0	0	0	0	E. coli
F1S1R1D4B2P5H11	SH225x15	0	477	293.3	278.63499999999993-307.965	419	0	0	0	0	0	0	0	0	E. coli
F1S1R1D4B2P5H11	SH226x09	0	2351	294.0	279.3-308.7	420	0	0	0	0	0	0	0	0	E. coli
F1S1R1D4B2P5H11	SH230321x2x14	0	10812	162.4	154.27999999999997-170.51999999999998	232	0	0	0	0	0	0	0	0	E. coli
F1S1R1D4B2P5H11	SH230321x2x84	0	192	155.4	147.62999999999997-163.17	222	0	0	0	0	0	0	0	0	E. coli
F1S1R1D4B2P5H11	SH230920x1x72	1	169	305.2	289.94-320.46	436	0	0	0	0	0	0	0	0	E. coli
F1S1R1D4B2P5H11	SH230920x2x86	1	190	286.3	271.98499999999996-300.61499999999995	409	0	0	0	0	0	0	0	0	E. coli
F1S1R1D4B2P5H11	SH232x54	0	2351	307.3	291.93499999999995-322.66499999999996	439	0	0	0	0	0	0	0	0	E. coli
F1S1R1D4B2P5H11	SH238x31	0	454	322.7	306.565-338.835	461	0	0	0	0	0	0	0	0	E. coli
F1S1R1D4B2P5H11	SH250322x1x67	0	188	116.2	110.38999999999999-122.00999999999999	166	0	0	0	0	0	0	0	0	E. coli
F1S1R1D4B2P5H11	SH250322x1x70	0	249	116.9	111.05499999999999-122.74499999999999	167	0	0	0	0	0	0	0	0	E. coli
F1S1R1D4B2P5H11	SH260321x2x83	0	459	141.4	134.32999999999998-148.46999999999997	202	0	0	0	0	0	0	0	0	E. coli
F1S1R1D4B2P5H11	SH280122x2x14	0	458	70.69999999999999	67.16499999999999-74.23499999999999	101	0	0	0	0	0	0	0	0	E. coli
F1S1R1D4B2P5H11	SH280122x2x86	0	178	77.0	73.14999999999999-80.85000000000001	110	0	0	0	0	0	0	0	0	E. coli
F1S1R1D4B2P5H11	SH300920x1x79	0	2361	347.2	329.84-364.56	496	0	0	0	0	0	0	0	0	E. coli
F1S1R1D4B3P1D09	F1S1R1D4B3P2F09	0	10453	2.1	1.9949999999999997-2.2049999999999996	3	0	0	0	0	0	0	0	0	E. coli
F1S1R1D4B3P1D09	F1S1R1D4B3P5D12	0	165	9.1	8.645-9.555	13	0	0	0	0	0	0	0	0	E. coli
F1S1R1D4B3P1D09	F1S1R1D4B4P3B02	0	205	13.3	12.634999999999998-13.965	19	0	0	0	0	0	0	0	0	E. coli
F1S1R1D4B3P1D09	F1S1R1D4B4P4B02	0	172	17.5	16.625-18.375	25	0	0	0	0	0	0	0	0	E. coli
F1S1R1D4B3P1D09	F1S1R1D4B4P4D03	0	209	17.5	16.625-18.375	25	0	0	0	0	0	0	0	0	E. coli
F1S1R1D4B3P1D09	F1S1R1D4B4P4G01	0	172	16.8	15.959999999999997-17.639999999999997	24	0	0	0	0	0	0	0	0	E. coli
F1S1R1D4B3P1D09	F1S1R1D4B4P5A06	0	204	20.3	19.284999999999997-21.314999999999998	29	0	0	0	0	0	0	0	0	E. coli
F1S1R1D4B3P1D09	F1S1R1D4B4P5G01	0	202	18.9	17.955-19.845	27	0	0	0	0	0	0	0	0	E. coli
F1S1R1D4B3P1D09	F1S1R1D4B4P5G07	0	174	20.3	19.284999999999997-21.314999999999998	29	0	0	0	0	0	0	0	0	E. coli
F1S1R1D4B3P1D09	F1S1R2D1B1P1C10	0	2342	21.7	20.615-22.785	31	0	0	0	0	0	0	0	0	E. coli
F1S1R1D4B3P1D09	F1S1R2D1B1P1D10	0	2355	21.7	20.615-22.785	31	0	0	0	0	0	0	0	0	E. coli
F1S1R1D4B3P1D09	F1S1R2D1B1P2A07	0	2507	21.7	20.615-22.785	31	0	0	0	0	0	0	0	0	E. coli
F1S1R1D4B3P1D09	F1S1R2D1B1P5B07	0	448	30.1	28.594999999999995-31.605	43	0	0	0	0	0	0	0	0	E. coli
F1S1R1D4B3P1D09	F1S1R2D1B2P1D06	0	164	34.3	32.584999999999994-36.015	49	0	0	0	0	0	0	0	0	E. coli
F1S1R1D4B3P1D09	F1S1R2D1B2P1E06	0	165	34.3	32.584999999999994-36.015	49	0	0	0	0	0	0	0	0	E. coli
F1S1R1D4B3P1D09	F1S1R2D1B2P3F02	0	225	35.7	33.91499999999999-37.485	51	0	0	0	0	0	0	0	0	E. coli
F1S1R1D4B3P1D09	F1S1R2D1B2P4E01	0	2339	41.3	39.23499999999999-43.365	59	0	0	0	0	0	0	0	0	E. coli
F1S1R1D4B3P1D09	F1S1R2D1B2P5D04	0	409	42.0	39.9-44.1	60	0	0	0	0	0	0	0	0	E. coli
F1S1R1D4B3P1D09	F1S1R2D1B3P2C04	0	2368	49.7	47.214999999999996-52.184999999999995	71	0	0	0	0	0	0	0	0	E. coli
F1S1R1D4B3P1D09	F1S1R2D1B3P2E11	0	2362	51.8	49.209999999999994-54.39	74	0	0	0	0	0	0	0	0	E. coli
F1S1R1D4B3P1D09	F1S1R2D1B4P3A07	0	10809	66.5	63.175-69.825	95	0	0	0	0	0	0	0	0	E. coli
F1S1R1D4B3P1D09	F1S1R2D1B4P5F01	0	2365	71.39999999999999	67.82999999999998-74.97	102	0	0	0	0	0	0	0	0	E. coli
F1S1R1D4B3P1D09	F1S1R2D1B4P5G12	0	235	70.69999999999999	67.16499999999999-74.23499999999999	101	0	0	0	0	0	0	0	0	E. coli
F1S1R1D4B3P1D09	F1S1R2D2B1P5B02	0	226	79.8	75.80999999999999-83.79	114	0	0	0	0	0	0	0	0	E. coli
F1S1R1D4B3P1D09	F1S1R2D2B1P5C02	0	222	79.8	75.80999999999999-83.79	114	0	0	0	0	0	0	0	0	E. coli
F1S1R1D4B3P1D09	F1S1R2D2B1P5D02	0	222	79.8	75.80999999999999-83.79	114	0	0	0	0	0	0	0	0	E. coli
F1S1R1D4B3P1D09	F1S1R2D2B1P5D11	0	622	80.5	76.475-84.525	115	0	0	0	0	0	0	0	0	E. coli
F1S1R1D4B3P1D09	F1S1R2D2B2P2B06	0	193	88.19999999999999	83.78999999999999-92.60999999999999	126	0	0	0	0	0	0	0	0	E. coli
F1S1R1D4B3P1D09	F1S1R2D2B2P2F07	0	254	86.8	82.46-91.14	124	0	0	0	0	0	0	0	0	E. coli
F1S1R1D4B3P1D09	F1S1R2D2B2P2G04	0	2450	85.39999999999999	81.12999999999998-89.67	122	0	0	0	0	0	0	0	0	E. coli
F1S1R1D4B3P1D09	F1S1R2D2B2P2H04	0	2335	85.39999999999999	81.12999999999998-89.67	122	0	0	0	0	0	0	0	0	E. coli
F1S1R1D4B3P1D09	F1S1R2D2B2P2H10	0	172	88.89999999999999	84.45499999999998-93.345	127	0	0	0	0	0	0	0	0	E. coli
F1S1R1D4B3P1D09	F1S1R2D2B2P3D06	0	2554	91.0	86.45-95.55	130	0	0	0	0	0	0	0	0	E. coli
F1S1R1D4B3P1D09	F1S1R2D2B2P4D10	0	193	93.1	88.445-97.755	133	0	0	0	0	0	0	0	0	E. coli
F1S1R1D4B3P1D09	F1S1R2D2B3P1D03	0	212	98.0	93.1-102.9	140	0	0	0	0	0	0	0	0	E. coli
F1S1R1D4B3P1D09	F1S1R2D2B3P1F01	0	464	98.0	93.1-102.9	140	0	0	0	0	0	0	0	0	E. coli
F1S1R1D4B3P1D09	F1S1R2D2B3P2B03	0	606	98.0	93.1-102.9	140	0	0	0	0	0	0	0	0	E. coli
F1S1R1D4B3P1D09	F1S1R2D2B3P2D12	0	638	100.1	95.09499999999998-105.105	143	0	0	0	0	0	0	0	0	E. coli
F1S1R1D4B3P1D09	F1S1R2D2B3P3A10	0	456	100.1	95.09499999999998-105.105	143	0	0	0	0	0	0	0	0	E. coli
F1S1R1D4B3P1D09	F1S1R2D2B3P3B01	0	417	100.1	95.09499999999998-105.105	143	0	0	0	0	0	0	0	0	E. coli
F1S1R1D4B3P1D09	F1S1R2D2B3P3H09	0	640	100.1	95.09499999999998-105.105	143	0	0	0	0	0	0	0	0	E. coli
F1S1R1D4B3P1D09	F1S1R2D2B4P4B03	0	199	118.3	112.38499999999999-124.215	169	0	0	0	0	0	0	0	0	E. coli
F1S1R1D4B3P1D09	F1S1R2D3B1P4E04	0	219	132.3	125.68499999999997-138.915	189	0	0	0	0	0	0	0	0	E. coli
F1S1R1D4B3P1D09	F1S1R2D3B1P4E09	0	338	132.3	125.68499999999997-138.915	189	0	0	0	0	0	0	0	0	E. coli
F1S1R1D4B3P1D09	F1S1R2D3B2P2D11	0	652	137.9	131.00499999999997-144.795	197	0	0	0	0	0	0	0	0	E. coli
F1S1R1D4B3P1D09	F1S1R2D3B2P2H03	0	646	137.9	131.00499999999997-144.795	197	0	0	0	0	0	0	0	0	E. coli
F1S1R1D4B3P1D09	F1S1R2D3B3P3B02	0	208	153.3	145.635-160.96499999999997	219	0	0	0	0	0	0	0	0	E. coli
F1S1R1D4B3P1D09	F1S1R2D3B3P3C12	0	273	156.1	148.295-163.905	223	0	0	0	0	0	0	0	0	E. coli
F1S1R1D4B3P1D09	F1S1R2D3B3P3G12	0	271	156.1	148.295-163.905	223	0	0	0	0	0	0	0	0	E. coli
F1S1R1D4B3P1D09	F1S1R2D3B3P4F03	0	272	157.5	149.625-165.375	225	0	0	0	0	0	0	0	0	E. coli
F1S1R1D4B3P1D09	F1S1R2D3B4P4C05	0	271	168.0	159.6-176.4	240	0	0	0	0	0	0	0	0	E. coli
F1S1R1D4B3P1D09	F1S1R2D3B4P4E03	0	271	168.0	159.6-176.4	240	0	0	0	0	0	0	0	0	E. coli
F1S1R1D4B3P1D09	F1S1R2D3B4P4E07	0	272	168.0	159.6-176.4	240	0	0	0	0	0	0	0	0	E. coli
F1S1R1D4B3P1D09	F1S1R2D3B4P5B07	0	196	174.3	165.58499999999998-183.015	249	0	0	0	0	0	0	0	0	E. coli
F1S1R1D4B3P1D09	F1S1R2D3B4P5D12	0	274	172.9	164.25499999999997-181.545	247	0	0	0	0	0	0	0	0	E. coli
F1S1R1D4B3P1D09	F1S1R2D3B4P5E12	0	272	172.9	164.25499999999997-181.545	247	0	0	0	0	0	0	0	0	E. coli
F1S1R1D4B3P1D09	F1S1R2D3B4P5G11	0	195	174.3	165.58499999999998-183.015	249	0	0	0	0	0	0	0	0	E. coli
F1S1R1D4B3P1D09	F1S1R2D4B1P3C06	1	168	178.5	169.575-187.425	255	0	0	0	0	0	0	1	1	E. coli
F1S1R1D4B3P1D09	F1S1R2D4B3P3D04	1	186	200.9	190.85499999999996-210.945	287	0	0	0	0	0	0	0	1	E. coli
F1S1R1D4B3P1D09	F1S1R2D4B3P3G09	1	166	203.7	193.515-213.885	291	0	0	0	0	0	0	0	1	E. coli
F1S1R1D4B3P1D09	SH010621x2x78	0	184	95.2	90.43999999999998-99.96	136	0	0	0	0	0	0	0	0	E. coli
F1S1R1D4B3P1D09	SH011020x2x60	0	4305	318.5	302.575-334.425	455	0	0	0	0	0	0	0	0	E. coli
F1S1R1D4B3P1D09	SH020921x2x02	0	189	80.5	76.475-84.525	115	0	0	0	0	0	0	0	0	E. coli
F1S1R1D4B3P1D09	SH020921x2x25	0	10948	78.39999999999999	74.47999999999999-82.32	112	0	0	0	0	0	0	0	0	E. coli
F1S1R1D4B3P1D09	SH030621x1x46	0	465	341.6	324.5199999999999-358.68	488	0	0	0	0	0	0	0	0	E. coli
F1S1R1D4B3P1D09	SH030621x1x92	0	1656	192.5	182.875-202.125	275	0	0	0	0	0	0	0	0	E. coli
F1S1R1D4B3P1D09	SH031220x1x20	1	202	239.4	227.42999999999998-251.36999999999998	342	0	0	0	0	0	0	0	1	E. coli
F1S1R1D4B3P1D09	SH031220x1x23	0	2347	238.0	226.09999999999997-249.89999999999998	340	0	0	0	0	0	0	0	0	E. coli
F1S1R1D4B3P1D09	SH040221x1x11	0	2368	489.3	464.8349999999999-513.765	699	0	0	0	0	0	0	0	0	E. coli
F1S1R1D4B3P1D09	SH040221x2x31	0	494	443.1	420.94499999999994-465.255	633	0	0	0	0	0	0	0	0	E. coli
F1S1R1D4B3P1D09	SH040221x2x76	0	2378	435.4	413.62999999999994-457.17	622	0	0	0	0	0	0	0	0	E. coli
F1S1R1D4B3P1D09	SH040321x2x57	1	165	214.2	203.48999999999998-224.91	306	0	0	0	0	0	0	0	1	E. coli
F1S1R1D4B3P1D09	SH040321x2x62	1	200	213.5	202.825-224.175	305	0	0	0	0	0	0	0	1	E. coli
F1S1R1D4B3P1D09	SH040321x2x67	0	462	210.0	199.5-220.5	300	0	0	0	0	0	0	0	0	E. coli
F1S1R1D4B3P1D09	SH040321x2x71	0	2362	209.3	198.83499999999998-219.765	299	0	0	0	0	0	0	0	0	E. coli
F1S1R1D4B3P1D09	SH050122x2x67	0	2311	53.9	51.205-56.595	77	0	0	0	0	0	0	0	0	E. coli
F1S1R1D4B3P1D09	SH050122x2x94	0	201	55.3	52.535-58.065	79	0	0	0	0	0	0	0	0	E. coli
F1S1R1D4B3P1D09	SH060521x1x17	0	483	124.6	118.36999999999999-130.83	178	0	0	0	0	0	0	0	0	E. coli
F1S1R1D4B3P1D09	SH060521x1x50	0	6896	123.2	117.03999999999998-129.35999999999999	176	0	0	0	0	0	0	0	0	E. coli
F1S1R1D4B3P1D09	SH061021x2x19	0	222	13.3	12.634999999999998-13.965	19	0	0	0	0	0	0	0	0	E. coli
F1S1R1D4B3P1D09	SH061021x2x39	0	477	11.9	11.304999999999998-12.495	17	0	0	0	0	0	0	0	0	E. coli
F1S1R1D4B3P1D09	SH081020x1x81	0	465	272.3	258.68499999999995-285.91499999999996	389	0	0	0	0	0	0	0	0	E. coli
F1S1R1D4B3P1D09	SH081020x1x82	0	462	273.0	259.34999999999997-286.65000000000003	390	0	0	0	0	0	0	0	0	E. coli
F1S1R1D4B3P1D09	SH081020x2x71	1	184	380.8	361.75999999999993-399.84	544	0	0	0	0	0	0	0	0	E. coli
F1S1R1D4B3P1D09	SH081020x2x84	0	503	372.4	353.78-391.02	532	0	0	0	0	0	0	0	0	E. coli
F1S1R1D4B3P1D09	SH090321x1x44	0	254	212.1	201.49499999999998-222.705	303	0	0	0	0	0	0	0	0	E. coli
F1S1R1D4B3P1D09	SH150921x1x83	0	2345	70.0	66.5-73.5	100	0	0	0	0	0	0	0	0	E. coli
F1S1R1D4B3P1D09	SH161121x2x74	0	10696	22.4	21.279999999999998-23.52	32	0	0	0	0	0	0	0	0	E. coli
F1S1R1D4B3P1D09	SH162x51	0	191	148.4	140.97999999999996-155.82	212	0	0	0	0	0	0	0	0	E. coli
F1S1R1D4B3P1D09	SH164x36	0	263	151.9	144.30499999999998-159.49499999999998	217	0	0	0	0	0	0	0	0	E. coli
F1S1R1D4B3P1D09	SH164x40	0	297	149.8	142.30999999999997-157.29	214	0	0	0	0	0	0	0	0	E. coli
F1S1R1D4B3P1D09	SH165x36	0	195	156.1	148.295-163.905	223	0	0	0	0	0	0	0	0	E. coli
F1S1R1D4B3P1D09	SH167x55	0	191	159.6	151.61999999999998-167.58	228	0	0	0	0	0	0	0	0	E. coli
F1S1R1D4B3P1D09	SH168x10	0	245	164.5	156.275-172.725	235	0	0	0	0	0	0	0	0	E. coli
F1S1R1D4B3P1D09	SH169x32	0	2350	167.3	158.93499999999997-175.665	239	0	0	0	0	0	0	0	0	E. coli
F1S1R1D4B3P1D09	SH169x41	0	187	165.2	156.93999999999997-173.46	236	0	0	0	0	0	0	0	0	E. coli
F1S1R1D4B3P1D09	SH169x47	0	193	166.6	158.26999999999998-174.93	238	0	0	0	0	0	0	0	0	E. coli
F1S1R1D4B3P1D09	SH170321x1x02	1	197	194.6	184.86999999999998-204.33	278	0	0	0	0	0	0	0	1	E. coli
F1S1R1D4B3P1D09	SH170321x1x17	0	2344	191.1	181.545-200.655	273	0	0	0	0	0	0	0	0	E. coli
F1S1R1D4B3P1D09	SH170322x1x28	0	874	95.2	90.43999999999998-99.96	136	0	0	0	0	0	0	0	0	E. coli
F1S1R1D4B3P1D09	SH170322x1x35	0	472	95.9	91.10499999999999-100.695	137	0	0	0	0	0	0	0	0	E. coli
F1S1R1D4B3P1D09	SH170322x2x16	0	178	103.6	98.41999999999999-108.78	148	0	0	0	0	0	0	0	0	E. coli
F1S1R1D4B3P1D09	SH171220x2x60	0	497	396.9	377.05499999999995-416.745	567	0	0	0	0	0	0	0	0	E. coli
F1S1R1D4B3P1D09	SH171220x2x62	0	490	244.3	232.08499999999998-256.515	349	0	0	0	0	0	0	0	0	E. coli
F1S1R1D4B3P1D09	SH171x62	0	277	170.8	162.25999999999996-179.34	244	0	0	0	0	0	0	0	0	E. coli
F1S1R1D4B3P1D09	SH174x39	0	729	174.3	165.58499999999998-183.015	249	0	0	0	0	0	0	0	0	E. coli
F1S1R1D4B3P1D09	SH180x60	0	467	188.3	178.88499999999996-197.715	269	0	0	0	0	0	0	0	0	E. coli
F1S1R1D4B3P1D09	SH181120x2x71xr2	1	168	264.6	251.36999999999995-277.83	378	0	0	0	0	0	0	0	0	E. coli
F1S1R1D4B3P1D09	SH181120x2x82	0	458	256.9	244.05499999999998-269.745	367	0	0	0	0	0	0	0	0	E. coli
F1S1R1D4B3P1D09	SH200921x2x22	0	2345	46.9	44.555-49.245	67	0	0	0	0	0	0	0	0	E. coli
F1S1R1D4B3P1D09	SH200921x2x38	0	2348	46.9	44.555-49.245	67	0	0	0	0	0	0	0	0	E. coli
F1S1R1D4B3P1D09	SH200x20	0	462	238.0	226.09999999999997-249.89999999999998	340	0	0	0	0	0	0	0	0	E. coli
F1S1R1D4B3P1D09	SH200x26	0	489	238.0	226.09999999999997-249.89999999999998	340	0	0	0	0	0	0	0	0	E. coli
F1S1R1D4B3P1D09	SH202x57	0	4297	242.2	230.08999999999997-254.31	346	0	0	0	0	0	0	0	0	E. coli
F1S1R1D4B3P1D09	SH203x17	0	2415	244.3	232.08499999999998-256.515	349	0	0	0	0	0	0	0	0	E. coli
F1S1R1D4B3P1D09	SH204x50	0	2477	247.8	235.40999999999997-260.19	354	0	0	0	0	0	0	0	0	E. coli
F1S1R1D4B3P1D09	SH211020x1x10	1	200	363.3	345.13499999999993-381.465	519	0	0	0	0	0	0	0	0	E. coli
F1S1R1D4B3P1D09	SH213x49	0	2387	267.4	254.02999999999997-280.77	382	0	0	0	0	0	0	0	0	E. coli
F1S1R1D4B3P1D09	SH213x51	0	2387	267.4	254.02999999999997-280.77	382	0	0	0	0	0	0	0	0	E. coli
F1S1R1D4B3P1D09	SH215x28	0	2387	270.9	257.35499999999996-284.445	387	0	0	0	0	0	0	0	0	E. coli
F1S1R1D4B3P1D09	SH216x41	1	170	273.7	260.015-287.385	391	0	0	0	0	0	0	0	0	E. coli
F1S1R1D4B3P1D09	SH216x61	1	198	272.3	258.68499999999995-285.91499999999996	389	0	0	0	0	0	0	0	0	E. coli
F1S1R1D4B3P1D09	SH217x30	0	458	275.1	261.34499999999997-288.85499999999996	393	0	0	0	0	0	0	0	0	E. coli
F1S1R1D4B3P1D09	SH217x32	1	202	272.3	258.68499999999995-285.91499999999996	389	0	0	0	0	0	0	0	0	E. coli
F1S1R1D4B3P1D09	SH220422x1x82	0	196	123.2	117.03999999999998-129.35999999999999	176	0	0	0	0	0	0	0	0	E. coli
F1S1R1D4B3P1D09	SH220422x2x08	0	495	124.6	118.36999999999999-130.83	178	0	0	0	0	0	0	0	0	E. coli
F1S1R1D4B3P1D09	SH220422x2x15	0	4296	124.6	118.36999999999999-130.83	178	0	0	0	0	0	0	0	0	E. coli
F1S1R1D4B3P1D09	SH220921x1x46	0	183	35.0	33.25-36.75	50	0	0	0	0	0	0	0	0	E. coli
F1S1R1D4B3P1D09	SH220921x1x58	0	220	35.0	33.25-36.75	50	0	0	0	0	0	0	0	0	E. coli
F1S1R1D4B3P1D09	SH220921x1x60	0	184	35.0	33.25-36.75	50	0	0	0	0	0	0	0	0	E. coli
F1S1R1D4B3P1D09	SH220921x1x66	0	185	35.0	33.25-36.75	50	0	0	0	0	0	0	0	0	E. coli
F1S1R1D4B3P1D09	SH220921x2x32	0	2331	28.7	27.264999999999997-30.135	41	0	0	0	0	0	0	0	0	E. coli
F1S1R1D4B3P1D09	SH220921x2x60	0	175	27.3	25.934999999999995-28.665	39	0	0	0	0	0	0	0	0	E. coli
F1S1R1D4B3P1D09	SH220921x2x85	0	183	24.5	23.275-25.725	35	0	0	0	0	0	0	0	0	E. coli
F1S1R1D4B3P1D09	SH221020x2x17	0	4286	410.9	390.35499999999996-431.445	587	0	0	0	0	0	0	0	0	E. coli
F1S1R1D4B3P1D09	SH222x22	0	456	285.6	271.31999999999994-299.88	408	0	0	0	0	0	0	0	0	E. coli
F1S1R1D4B3P1D09	SH222x62	0	455	284.9	270.655-299.145	407	0	0	0	0	0	0	0	0	E. coli
F1S1R1D4B3P1D09	SH225x10	0	2392	289.1	274.645-303.55499999999995	413	0	0	0	0	0	0	0	0	E. coli
F1S1R1D4B3P1D09	SH225x15	0	477	291.2	276.64-305.76	416	0	0	0	0	0	0	0	0	E. coli
F1S1R1D4B3P1D09	SH226x09	0	2351	291.9	277.30499999999995-306.495	417	0	0	0	0	0	0	0	0	E. coli
F1S1R1D4B3P1D09	SH230321x2x14	0	10811	164.5	156.275-172.725	235	0	0	0	0	0	0	0	0	E. coli
F1S1R1D4B3P1D09	SH230321x2x84	0	192	157.5	149.625-165.375	225	0	0	0	0	0	0	0	0	E. coli
F1S1R1D4B3P1D09	SH230920x1x72	1	169	307.3	291.93499999999995-322.66499999999996	439	0	0	0	0	0	0	0	0	E. coli
F1S1R1D4B3P1D09	SH230920x2x86	1	190	288.4	273.97999999999996-302.82	412	0	0	0	0	0	0	0	0	E. coli
F1S1R1D4B3P1D09	SH232x54	0	2351	305.2	289.94-320.46	436	0	0	0	0	0	0	0	0	E. coli
F1S1R1D4B3P1D09	SH238x31	0	454	320.6	304.56999999999994-336.63	458	0	0	0	0	0	0	0	0	E. coli
F1S1R1D4B3P1D09	SH250322x1x67	0	188	114.1	108.395-119.80499999999999	163	0	0	0	0	0	0	0	0	E. coli
F1S1R1D4B3P1D09	SH250322x1x70	0	249	114.8	109.05999999999999-120.54	164	0	0	0	0	0	0	0	0	E. coli
F1S1R1D4B3P1D09	SH260321x2x83	0	459	143.5	136.325-150.675	205	0	0	0	0	0	0	0	0	E. coli
F1S1R1D4B3P1D09	SH280122x2x14	0	458	68.6	65.16999999999999-72.03	98	0	0	0	0	0	0	0	0	E. coli
F1S1R1D4B3P1D09	SH280122x2x86	0	178	74.89999999999999	71.15499999999999-78.645	107	0	0	0	0	0	0	0	0	E. coli
F1S1R1D4B3P1D09	SH300920x1x79	0	2361	349.3	331.8349999999999-366.765	499	0	0	0	0	0	0	0	0	E. coli
F1S1R1D4B3P1F06	F1S1R1D4B3P2F09	0	10450	2.1	1.9949999999999997-2.2049999999999996	3	0	0	0	0	0	0	0	0	E. coli
F1S1R1D4B3P1F06	F1S1R1D4B3P5D12	0	161	9.1	8.645-9.555	13	0	0	0	0	0	0	0	0	E. coli
F1S1R1D4B3P1F06	F1S1R1D4B4P3B02	0	201	13.3	12.634999999999998-13.965	19	0	0	0	0	0	0	0	0	E. coli
F1S1R1D4B3P1F06	F1S1R1D4B4P4B02	0	168	17.5	16.625-18.375	25	0	0	0	0	0	0	0	0	E. coli
F1S1R1D4B3P1F06	F1S1R1D4B4P4D03	0	205	17.5	16.625-18.375	25	0	0	0	0	0	0	0	0	E. coli
F1S1R1D4B3P1F06	F1S1R1D4B4P4G01	0	168	16.8	15.959999999999997-17.639999999999997	24	0	0	0	0	0	0	0	0	E. coli
F1S1R1D4B3P1F06	F1S1R1D4B4P5A06	0	198	20.3	19.284999999999997-21.314999999999998	29	0	0	0	0	0	0	0	0	E. coli
F1S1R1D4B3P1F06	F1S1R1D4B4P5G01	0	198	18.9	17.955-19.845	27	0	0	0	0	0	0	0	0	E. coli
F1S1R1D4B3P1F06	F1S1R1D4B4P5G07	0	170	20.3	19.284999999999997-21.314999999999998	29	0	0	0	0	0	0	0	0	E. coli
F1S1R1D4B3P1F06	F1S1R2D1B1P1C10	0	2338	21.7	20.615-22.785	31	0	0	0	0	0	0	0	0	E. coli
F1S1R1D4B3P1F06	F1S1R2D1B1P1D10	0	2351	21.7	20.615-22.785	31	0	0	0	0	0	0	0	0	E. coli
F1S1R1D4B3P1F06	F1S1R2D1B1P2A07	0	2503	21.7	20.615-22.785	31	0	0	0	0	0	0	0	0	E. coli
F1S1R1D4B3P1F06	F1S1R2D1B1P5B07	0	444	30.1	28.594999999999995-31.605	43	0	0	0	0	0	0	0	0	E. coli
F1S1R1D4B3P1F06	F1S1R2D1B2P1D06	0	160	34.3	32.584999999999994-36.015	49	0	0	0	0	0	0	0	0	E. coli
F1S1R1D4B3P1F06	F1S1R2D1B2P1E06	0	161	34.3	32.584999999999994-36.015	49	0	0	0	0	0	0	0	0	E. coli
F1S1R1D4B3P1F06	F1S1R2D1B2P3F02	0	221	35.7	33.91499999999999-37.485	51	0	0	0	0	0	0	0	0	E. coli
F1S1R1D4B3P1F06	F1S1R2D1B2P4E01	0	2335	41.3	39.23499999999999-43.365	59	0	0	0	0	0	0	0	0	E. coli
F1S1R1D4B3P1F06	F1S1R2D1B2P5D04	0	405	42.0	39.9-44.1	60	0	0	0	0	0	0	0	0	E. coli
F1S1R1D4B3P1F06	F1S1R2D1B3P2C04	0	2364	49.7	47.214999999999996-52.184999999999995	71	0	0	0	0	0	0	0	0	E. coli
F1S1R1D4B3P1F06	F1S1R2D1B3P2E11	0	2358	51.8	49.209999999999994-54.39	74	0	0	0	0	0	0	0	0	E. coli
F1S1R1D4B3P1F06	F1S1R2D1B4P3A07	0	10806	66.5	63.175-69.825	95	0	0	0	0	0	0	0	0	E. coli
F1S1R1D4B3P1F06	F1S1R2D1B4P5F01	0	2361	71.39999999999999	67.82999999999998-74.97	102	0	0	0	0	0	0	0	0	E. coli
F1S1R1D4B3P1F06	F1S1R2D1B4P5G12	0	231	70.69999999999999	67.16499999999999-74.23499999999999	101	0	0	0	0	0	0	0	0	E. coli
F1S1R1D4B3P1F06	F1S1R2D2B1P5B02	0	222	79.8	75.80999999999999-83.79	114	0	0	0	0	0	0	0	0	E. coli
F1S1R1D4B3P1F06	F1S1R2D2B1P5C02	0	218	79.8	75.80999999999999-83.79	114	0	0	0	0	0	0	0	0	E. coli
F1S1R1D4B3P1F06	F1S1R2D2B1P5D02	0	218	79.8	75.80999999999999-83.79	114	0	0	0	0	0	0	0	0	E. coli
F1S1R1D4B3P1F06	F1S1R2D2B1P5D11	0	618	80.5	76.475-84.525	115	0	0	0	0	0	0	0	0	E. coli
F1S1R1D4B3P1F06	F1S1R2D2B2P2B06	0	189	88.19999999999999	83.78999999999999-92.60999999999999	126	0	0	0	0	0	0	0	0	E. coli
F1S1R1D4B3P1F06	F1S1R2D2B2P2F07	0	250	86.8	82.46-91.14	124	0	0	0	0	0	0	0	0	E. coli
F1S1R1D4B3P1F06	F1S1R2D2B2P2G04	0	2446	85.39999999999999	81.12999999999998-89.67	122	0	0	0	0	0	0	0	0	E. coli
F1S1R1D4B3P1F06	F1S1R2D2B2P2H04	0	2331	85.39999999999999	81.12999999999998-89.67	122	0	0	0	0	0	0	0	0	E. coli
F1S1R1D4B3P1F06	F1S1R2D2B2P2H10	0	168	88.89999999999999	84.45499999999998-93.345	127	0	0	0	0	0	0	0	0	E. coli
F1S1R1D4B3P1F06	F1S1R2D2B2P3D06	0	2550	91.0	86.45-95.55	130	0	0	0	0	0	0	0	0	E. coli
F1S1R1D4B3P1F06	F1S1R2D2B2P4D10	0	189	93.1	88.445-97.755	133	0	0	0	0	0	0	0	0	E. coli
F1S1R1D4B3P1F06	F1S1R2D2B3P1D03	0	208	98.0	93.1-102.9	140	0	0	0	0	0	0	0	0	E. coli
F1S1R1D4B3P1F06	F1S1R2D2B3P1F01	0	461	98.0	93.1-102.9	140	0	0	0	0	0	0	0	0	E. coli
F1S1R1D4B3P1F06	F1S1R2D2B3P2B03	0	602	98.0	93.1-102.9	140	0	0	0	0	0	0	0	0	E. coli
F1S1R1D4B3P1F06	F1S1R2D2B3P2D12	0	634	100.1	95.09499999999998-105.105	143	0	0	0	0	0	0	0	0	E. coli
F1S1R1D4B3P1F06	F1S1R2D2B3P3A10	0	452	100.1	95.09499999999998-105.105	143	0	0	0	0	0	0	0	0	E. coli
F1S1R1D4B3P1F06	F1S1R2D2B3P3B01	0	413	100.1	95.09499999999998-105.105	143	0	0	0	0	0	0	0	0	E. coli
F1S1R1D4B3P1F06	F1S1R2D2B3P3H09	0	636	100.1	95.09499999999998-105.105	143	0	0	0	0	0	0	0	0	E. coli
F1S1R1D4B3P1F06	F1S1R2D2B4P4B03	0	195	118.3	112.38499999999999-124.215	169	0	0	0	0	0	0	0	0	E. coli
F1S1R1D4B3P1F06	F1S1R2D3B1P4E04	0	215	132.3	125.68499999999997-138.915	189	0	0	0	0	0	0	0	0	E. coli
F1S1R1D4B3P1F06	F1S1R2D3B1P4E09	0	334	132.3	125.68499999999997-138.915	189	0	0	0	0	0	0	0	0	E. coli
F1S1R1D4B3P1F06	F1S1R2D3B2P2D11	0	648	137.9	131.00499999999997-144.795	197	0	0	0	0	0	0	0	0	E. coli
F1S1R1D4B3P1F06	F1S1R2D3B2P2H03	0	642	137.9	131.00499999999997-144.795	197	0	0	0	0	0	0	0	0	E. coli
F1S1R1D4B3P1F06	F1S1R2D3B3P3B02	0	202	153.3	145.635-160.96499999999997	219	0	0	0	0	0	0	0	0	E. coli
F1S1R1D4B3P1F06	F1S1R2D3B3P3C12	0	269	156.1	148.295-163.905	223	0	0	0	0	0	0	0	0	E. coli
F1S1R1D4B3P1F06	F1S1R2D3B3P3G12	0	267	156.1	148.295-163.905	223	0	0	0	0	0	0	0	0	E. coli
F1S1R1D4B3P1F06	F1S1R2D3B3P4F03	0	268	157.5	149.625-165.375	225	0	0	0	0	0	0	0	0	E. coli
F1S1R1D4B3P1F06	F1S1R2D3B4P4C05	0	267	168.0	159.6-176.4	240	0	0	0	0	0	0	0	0	E. coli
F1S1R1D4B3P1F06	F1S1R2D3B4P4E03	0	267	168.0	159.6-176.4	240	0	0	0	0	0	0	0	0	E. coli
F1S1R1D4B3P1F06	F1S1R2D3B4P4E07	0	268	168.0	159.6-176.4	240	0	0	0	0	0	0	0	0	E. coli
F1S1R1D4B3P1F06	F1S1R2D3B4P5B07	0	192	174.3	165.58499999999998-183.015	249	0	0	0	0	0	0	0	0	E. coli
F1S1R1D4B3P1F06	F1S1R2D3B4P5D12	0	270	172.9	164.25499999999997-181.545	247	0	0	0	0	0	0	0	0	E. coli
F1S1R1D4B3P1F06	F1S1R2D3B4P5E12	0	268	172.9	164.25499999999997-181.545	247	0	0	0	0	0	0	0	0	E. coli
F1S1R1D4B3P1F06	F1S1R2D3B4P5G11	0	191	174.3	165.58499999999998-183.015	249	0	0	0	0	0	0	0	0	E. coli
F1S1R1D4B3P1F06	F1S1R2D4B1P3C06	1	164	178.5	169.575-187.425	255	0	0	0	0	0	0	1	1	E. coli
F1S1R1D4B3P1F06	F1S1R2D4B3P3D04	1	182	200.9	190.85499999999996-210.945	287	0	0	0	0	0	0	0	1	E. coli
F1S1R1D4B3P1F06	F1S1R2D4B3P3G09	1	162	203.7	193.515-213.885	291	0	0	0	0	0	0	0	1	E. coli
F1S1R1D4B3P1F06	SH010621x2x78	0	180	95.2	90.43999999999998-99.96	136	0	0	0	0	0	0	0	0	E. coli
F1S1R1D4B3P1F06	SH011020x2x60	0	4302	318.5	302.575-334.425	455	0	0	0	0	0	0	0	0	E. coli
F1S1R1D4B3P1F06	SH020921x2x02	0	185	80.5	76.475-84.525	115	0	0	0	0	0	0	0	0	E. coli
F1S1R1D4B3P1F06	SH020921x2x25	0	10945	78.39999999999999	74.47999999999999-82.32	112	0	0	0	0	0	0	0	0	E. coli
F1S1R1D4B3P1F06	SH030621x1x46	0	461	341.6	324.5199999999999-358.68	488	0	0	0	0	0	0	0	0	E. coli
F1S1R1D4B3P1F06	SH030621x1x92	0	1653	192.5	182.875-202.125	275	0	0	0	0	0	0	0	0	E. coli
F1S1R1D4B3P1F06	SH031220x1x20	1	198	239.4	227.42999999999998-251.36999999999998	342	0	0	0	0	0	0	0	1	E. coli
F1S1R1D4B3P1F06	SH031220x1x23	0	2343	238.0	226.09999999999997-249.89999999999998	340	0	0	0	0	0	0	0	0	E. coli
F1S1R1D4B3P1F06	SH040221x1x11	0	2365	489.3	464.8349999999999-513.765	699	0	0	0	0	0	0	0	0	E. coli
F1S1R1D4B3P1F06	SH040221x2x31	0	490	443.1	420.94499999999994-465.255	633	0	0	0	0	0	0	0	0	E. coli
F1S1R1D4B3P1F06	SH040221x2x76	0	2374	435.4	413.62999999999994-457.17	622	0	0	0	0	0	0	0	0	E. coli
F1S1R1D4B3P1F06	SH040321x2x57	1	161	214.2	203.48999999999998-224.91	306	0	0	0	0	0	0	0	1	E. coli
F1S1R1D4B3P1F06	SH040321x2x62	1	196	213.5	202.825-224.175	305	0	0	0	0	0	0	0	1	E. coli
F1S1R1D4B3P1F06	SH040321x2x67	0	458	210.0	199.5-220.5	300	0	0	0	0	0	0	0	0	E. coli
F1S1R1D4B3P1F06	SH040321x2x71	0	2358	209.3	198.83499999999998-219.765	299	0	0	0	0	0	0	0	0	E. coli
F1S1R1D4B3P1F06	SH050122x2x67	0	2307	53.9	51.205-56.595	77	0	0	0	0	0	0	0	0	E. coli
F1S1R1D4B3P1F06	SH050122x2x94	0	197	55.3	52.535-58.065	79	0	0	0	0	0	0	0	0	E. coli
F1S1R1D4B3P1F06	SH060521x1x17	0	479	124.6	118.36999999999999-130.83	178	0	0	0	0	0	0	0	0	E. coli
F1S1R1D4B3P1F06	SH060521x1x50	0	6893	123.2	117.03999999999998-129.35999999999999	176	0	0	0	0	0	0	0	0	E. coli
F1S1R1D4B3P1F06	SH061021x2x19	0	218	13.3	12.634999999999998-13.965	19	0	0	0	0	0	0	0	0	E. coli
F1S1R1D4B3P1F06	SH061021x2x39	0	473	11.9	11.304999999999998-12.495	17	0	0	0	0	0	0	0	0	E. coli
F1S1R1D4B3P1F06	SH081020x1x81	0	461	272.3	258.68499999999995-285.91499999999996	389	0	0	0	0	0	0	0	0	E. coli
F1S1R1D4B3P1F06	SH081020x1x82	0	458	273.0	259.34999999999997-286.65000000000003	390	0	0	0	0	0	0	0	0	E. coli
F1S1R1D4B3P1F06	SH081020x2x71	1	180	380.8	361.75999999999993-399.84	544	0	0	0	0	0	0	0	0	E. coli
F1S1R1D4B3P1F06	SH081020x2x84	0	499	372.4	353.78-391.02	532	0	0	0	0	0	0	0	0	E. coli
F1S1R1D4B3P1F06	SH090321x1x44	0	250	212.1	201.49499999999998-222.705	303	0	0	0	0	0	0	0	0	E. coli
F1S1R1D4B3P1F06	SH150921x1x83	0	2341	70.0	66.5-73.5	100	0	0	0	0	0	0	0	0	E. coli
F1S1R1D4B3P1F06	SH161121x2x74	0	10693	22.4	21.279999999999998-23.52	32	0	0	0	0	0	0	0	0	E. coli
F1S1R1D4B3P1F06	SH162x51	0	187	148.4	140.97999999999996-155.82	212	0	0	0	0	0	0	0	0	E. coli
F1S1R1D4B3P1F06	SH164x36	0	259	151.9	144.30499999999998-159.49499999999998	217	0	0	0	0	0	0	0	0	E. coli
F1S1R1D4B3P1F06	SH164x40	0	293	149.8	142.30999999999997-157.29	214	0	0	0	0	0	0	0	0	E. coli
F1S1R1D4B3P1F06	SH165x36	0	191	156.1	148.295-163.905	223	0	0	0	0	0	0	0	0	E. coli
F1S1R1D4B3P1F06	SH167x55	0	187	159.6	151.61999999999998-167.58	228	0	0	0	0	0	0	0	0	E. coli
F1S1R1D4B3P1F06	SH168x10	0	241	164.5	156.275-172.725	235	0	0	0	0	0	0	0	0	E. coli
F1S1R1D4B3P1F06	SH169x32	0	2346	167.3	158.93499999999997-175.665	239	0	0	0	0	0	0	0	0	E. coli
F1S1R1D4B3P1F06	SH169x41	0	183	165.2	156.93999999999997-173.46	236	0	0	0	0	0	0	0	0	E. coli
F1S1R1D4B3P1F06	SH169x47	0	189	166.6	158.26999999999998-174.93	238	0	0	0	0	0	0	0	0	E. coli
F1S1R1D4B3P1F06	SH170321x1x02	1	193	194.6	184.86999999999998-204.33	278	0	0	0	0	0	0	0	1	E. coli
F1S1R1D4B3P1F06	SH170321x1x17	0	2340	191.1	181.545-200.655	273	0	0	0	0	0	0	0	0	E. coli
F1S1R1D4B3P1F06	SH170322x1x28	0	869	95.2	90.43999999999998-99.96	136	0	0	0	0	0	0	0	0	E. coli
F1S1R1D4B3P1F06	SH170322x1x35	0	468	95.9	91.10499999999999-100.695	137	0	0	0	0	0	0	0	0	E. coli
F1S1R1D4B3P1F06	SH170322x2x16	0	174	103.6	98.41999999999999-108.78	148	0	0	0	0	0	0	0	0	E. coli
F1S1R1D4B3P1F06	SH171220x2x60	0	493	396.9	377.05499999999995-416.745	567	0	0	0	0	0	0	0	0	E. coli
F1S1R1D4B3P1F06	SH171220x2x62	0	486	244.3	232.08499999999998-256.515	349	0	0	0	0	0	0	0	0	E. coli
F1S1R1D4B3P1F06	SH171x62	0	273	170.8	162.25999999999996-179.34	244	0	0	0	0	0	0	0	0	E. coli
F1S1R1D4B3P1F06	SH174x39	0	727	174.3	165.58499999999998-183.015	249	0	0	0	0	0	0	0	0	E. coli
F1S1R1D4B3P1F06	SH180x60	0	463	188.3	178.88499999999996-197.715	269	0	0	0	0	0	0	0	0	E. coli
F1S1R1D4B3P1F06	SH181120x2x71xr2	1	164	264.6	251.36999999999995-277.83	378	0	0	0	0	0	0	0	0	E. coli
F1S1R1D4B3P1F06	SH181120x2x82	0	454	256.9	244.05499999999998-269.745	367	0	0	0	0	0	0	0	0	E. coli
F1S1R1D4B3P1F06	SH200921x2x22	0	2341	46.9	44.555-49.245	67	0	0	0	0	0	0	0	0	E. coli
F1S1R1D4B3P1F06	SH200921x2x38	0	2344	46.9	44.555-49.245	67	0	0	0	0	0	0	0	0	E. coli
F1S1R1D4B3P1F06	SH200x20	0	458	238.0	226.09999999999997-249.89999999999998	340	0	0	0	0	0	0	0	0	E. coli
F1S1R1D4B3P1F06	SH200x26	0	485	238.0	226.09999999999997-249.89999999999998	340	0	0	0	0	0	0	0	0	E. coli
F1S1R1D4B3P1F06	SH202x57	0	4294	242.2	230.08999999999997-254.31	346	0	0	0	0	0	0	0	0	E. coli
F1S1R1D4B3P1F06	SH203x17	0	2411	244.3	232.08499999999998-256.515	349	0	0	0	0	0	0	0	0	E. coli
F1S1R1D4B3P1F06	SH204x50	0	2473	247.8	235.40999999999997-260.19	354	0	0	0	0	0	0	0	0	E. coli
F1S1R1D4B3P1F06	SH211020x1x10	1	196	363.3	345.13499999999993-381.465	519	0	0	0	0	0	0	0	0	E. coli
F1S1R1D4B3P1F06	SH213x49	0	2383	267.4	254.02999999999997-280.77	382	0	0	0	0	0	0	0	0	E. coli
F1S1R1D4B3P1F06	SH213x51	0	2383	267.4	254.02999999999997-280.77	382	0	0	0	0	0	0	0	0	E. coli
F1S1R1D4B3P1F06	SH215x28	0	2383	270.9	257.35499999999996-284.445	387	0	0	0	0	0	0	0	0	E. coli
F1S1R1D4B3P1F06	SH216x41	1	166	273.7	260.015-287.385	391	0	0	0	0	0	0	0	0	E. coli
F1S1R1D4B3P1F06	SH216x61	1	194	272.3	258.68499999999995-285.91499999999996	389	0	0	0	0	0	0	0	0	E. coli
F1S1R1D4B3P1F06	SH217x30	0	454	275.1	261.34499999999997-288.85499999999996	393	0	0	0	0	0	0	0	0	E. coli
F1S1R1D4B3P1F06	SH217x32	1	198	272.3	258.68499999999995-285.91499999999996	389	0	0	0	0	0	0	0	0	E. coli
F1S1R1D4B3P1F06	SH220422x1x82	0	192	123.2	117.03999999999998-129.35999999999999	176	0	0	0	0	0	0	0	0	E. coli
F1S1R1D4B3P1F06	SH220422x2x08	0	491	124.6	118.36999999999999-130.83	178	0	0	0	0	0	0	0	0	E. coli
F1S1R1D4B3P1F06	SH220422x2x15	0	4293	124.6	118.36999999999999-130.83	178	0	0	0	0	0	0	0	0	E. coli
F1S1R1D4B3P1F06	SH220921x1x46	0	179	35.0	33.25-36.75	50	0	0	0	0	0	0	0	0	E. coli
F1S1R1D4B3P1F06	SH220921x1x58	0	216	35.0	33.25-36.75	50	0	0	0	0	0	0	0	0	E. coli
F1S1R1D4B3P1F06	SH220921x1x60	0	180	35.0	33.25-36.75	50	0	0	0	0	0	0	0	0	E. coli
F1S1R1D4B3P1F06	SH220921x1x66	0	181	35.0	33.25-36.75	50	0	0	0	0	0	0	0	0	E. coli
F1S1R1D4B3P1F06	SH220921x2x32	0	2327	28.7	27.264999999999997-30.135	41	0	0	0	0	0	0	0	0	E. coli
F1S1R1D4B3P1F06	SH220921x2x60	0	171	27.3	25.934999999999995-28.665	39	0	0	0	0	0	0	0	0	E. coli
F1S1R1D4B3P1F06	SH220921x2x85	0	179	24.5	23.275-25.725	35	0	0	0	0	0	0	0	0	E. coli
F1S1R1D4B3P1F06	SH221020x2x17	0	4283	410.9	390.35499999999996-431.445	587	0	0	0	0	0	0	0	0	E. coli
F1S1R1D4B3P1F06	SH222x22	0	452	285.6	271.31999999999994-299.88	408	0	0	0	0	0	0	0	0	E. coli
F1S1R1D4B3P1F06	SH222x62	0	451	284.9	270.655-299.145	407	0	0	0	0	0	0	0	0	E. coli
F1S1R1D4B3P1F06	SH225x10	0	2388	289.1	274.645-303.55499999999995	413	0	0	0	0	0	0	0	0	E. coli
F1S1R1D4B3P1F06	SH225x15	0	473	291.2	276.64-305.76	416	0	0	0	0	0	0	0	0	E. coli
F1S1R1D4B3P1F06	SH226x09	0	2347	291.9	277.30499999999995-306.495	417	0	0	0	0	0	0	0	0	E. coli
F1S1R1D4B3P1F06	SH230321x2x14	0	10808	164.5	156.275-172.725	235	0	0	0	0	0	0	0	0	E. coli
F1S1R1D4B3P1F06	SH230321x2x84	0	188	157.5	149.625-165.375	225	0	0	0	0	0	0	0	0	E. coli
F1S1R1D4B3P1F06	SH230920x1x72	1	165	307.3	291.93499999999995-322.66499999999996	439	0	0	0	0	0	0	0	0	E. coli
F1S1R1D4B3P1F06	SH230920x2x86	1	186	288.4	273.97999999999996-302.82	412	0	0	0	0	0	0	0	0	E. coli
F1S1R1D4B3P1F06	SH232x54	0	2347	305.2	289.94-320.46	436	0	0	0	0	0	0	0	0	E. coli
F1S1R1D4B3P1F06	SH238x31	0	450	320.6	304.56999999999994-336.63	458	0	0	0	0	0	0	0	0	E. coli
F1S1R1D4B3P1F06	SH250322x1x67	0	184	114.1	108.395-119.80499999999999	163	0	0	0	0	0	0	0	0	E. coli
F1S1R1D4B3P1F06	SH250322x1x70	0	245	114.8	109.05999999999999-120.54	164	0	0	0	0	0	0	0	0	E. coli
F1S1R1D4B3P1F06	SH260321x2x83	0	455	143.5	136.325-150.675	205	0	0	0	0	0	0	0	0	E. coli
F1S1R1D4B3P1F06	SH280122x2x14	0	454	68.6	65.16999999999999-72.03	98	0	0	0	0	0	0	0	0	E. coli
F1S1R1D4B3P1F06	SH280122x2x86	0	174	74.89999999999999	71.15499999999999-78.645	107	0	0	0	0	0	0	0	0	E. coli
F1S1R1D4B3P1F06	SH300920x1x79	0	2357	349.3	331.8349999999999-366.765	499	0	0	0	0	0	0	0	0	E. coli
F1S1R1D4B3P2C12	F1S1R1D4B3P2F09	0	10321	2.1	1.9949999999999997-2.2049999999999996	3	0	0	0	0	0	0	0	0	E. coli
F1S1R1D4B3P2C12	F1S1R1D4B3P5D12	0	156	9.1	8.645-9.555	13	0	0	0	0	0	0	0	0	E. coli
F1S1R1D4B3P2C12	F1S1R1D4B4P3B02	0	197	13.3	12.634999999999998-13.965	19	0	0	0	0	0	0	0	0	E. coli
F1S1R1D4B3P2C12	F1S1R1D4B4P4B02	0	164	17.5	16.625-18.375	25	0	0	0	0	0	0	0	0	E. coli
F1S1R1D4B3P2C12	F1S1R1D4B4P4D03	0	201	17.5	16.625-18.375	25	0	0	0	0	0	0	0	0	E. coli
F1S1R1D4B3P2C12	F1S1R1D4B4P4G01	0	164	16.8	15.959999999999997-17.639999999999997	24	0	0	0	0	0	0	0	0	E. coli
F1S1R1D4B3P2C12	F1S1R1D4B4P5A06	0	195	20.3	19.284999999999997-21.314999999999998	29	0	0	0	0	0	0	0	0	E. coli
F1S1R1D4B3P2C12	F1S1R1D4B4P5G01	0	194	18.9	17.955-19.845	27	0	0	0	0	0	0	0	0	E. coli
F1S1R1D4B3P2C12	F1S1R1D4B4P5G07	0	166	20.3	19.284999999999997-21.314999999999998	29	0	0	0	0	0	0	0	0	E. coli
F1S1R1D4B3P2C12	F1S1R2D1B1P1C10	0	2327	21.7	20.615-22.785	31	0	0	0	0	0	0	0	0	E. coli
F1S1R1D4B3P2C12	F1S1R2D1B1P1D10	0	2340	21.7	20.615-22.785	31	0	0	0	0	0	0	0	0	E. coli
F1S1R1D4B3P2C12	F1S1R2D1B1P2A07	0	2488	21.7	20.615-22.785	31	0	0	0	0	0	0	0	0	E. coli
F1S1R1D4B3P2C12	F1S1R2D1B1P5B07	0	179	30.1	28.594999999999995-31.605	43	0	0	0	0	0	0	0	0	E. coli
F1S1R1D4B3P2C12	F1S1R2D1B2P1D06	0	158	34.3	32.584999999999994-36.015	49	0	0	0	0	0	0	0	0	E. coli
F1S1R1D4B3P2C12	F1S1R2D1B2P1E06	0	159	34.3	32.584999999999994-36.015	49	0	0	0	0	0	0	0	0	E. coli
F1S1R1D4B3P2C12	F1S1R2D1B2P3F02	0	216	35.7	33.91499999999999-37.485	51	0	0	0	0	0	0	0	0	E. coli
F1S1R1D4B3P2C12	F1S1R2D1B2P4E01	0	2322	41.3	39.23499999999999-43.365	59	0	0	0	0	0	0	0	0	E. coli
F1S1R1D4B3P2C12	F1S1R2D1B2P5D04	0	397	42.0	39.9-44.1	60	0	0	0	0	0	0	0	0	E. coli
F1S1R1D4B3P2C12	F1S1R2D1B3P2C04	0	2353	49.7	47.214999999999996-52.184999999999995	71	0	0	0	0	0	0	0	0	E. coli
F1S1R1D4B3P2C12	F1S1R2D1B3P2E11	0	2344	51.8	49.209999999999994-54.39	74	0	0	0	0	0	0	0	0	E. coli
F1S1R1D4B3P2C12	F1S1R2D1B4P3A07	0	10442	66.5	63.175-69.825	95	0	0	0	0	0	0	0	0	E. coli
F1S1R1D4B3P2C12	F1S1R2D1B4P5F01	0	2346	71.39999999999999	67.82999999999998-74.97	102	0	0	0	0	0	0	0	0	E. coli
F1S1R1D4B3P2C12	F1S1R2D1B4P5G12	0	231	70.69999999999999	67.16499999999999-74.23499999999999	101	0	0	0	0	0	0	0	0	E. coli
F1S1R1D4B3P2C12	F1S1R2D2B1P5B02	0	217	79.8	75.80999999999999-83.79	114	0	0	0	0	0	0	0	0	E. coli
F1S1R1D4B3P2C12	F1S1R2D2B1P5C02	0	213	79.8	75.80999999999999-83.79	114	0	0	0	0	0	0	0	0	E. coli
F1S1R1D4B3P2C12	F1S1R2D2B1P5D02	0	213	79.8	75.80999999999999-83.79	114	0	0	0	0	0	0	0	0	E. coli
F1S1R1D4B3P2C12	F1S1R2D2B1P5D11	0	604	80.5	76.475-84.525	115	0	0	0	0	0	0	0	0	E. coli
F1S1R1D4B3P2C12	F1S1R2D2B2P2B06	0	185	88.19999999999999	83.78999999999999-92.60999999999999	126	0	0	0	0	0	0	0	0	E. coli
F1S1R1D4B3P2C12	F1S1R2D2B2P2F07	0	241	86.8	82.46-91.14	124	0	0	0	0	0	0	0	0	E. coli
F1S1R1D4B3P2C12	F1S1R2D2B2P2G04	0	2430	85.39999999999999	81.12999999999998-89.67	122	0	0	0	0	0	0	0	0	E. coli
F1S1R1D4B3P2C12	F1S1R2D2B2P2H04	0	2320	85.39999999999999	81.12999999999998-89.67	122	0	0	0	0	0	0	0	0	E. coli
F1S1R1D4B3P2C12	F1S1R2D2B2P2H10	0	164	88.89999999999999	84.45499999999998-93.345	127	0	0	0	0	0	0	0	0	E. coli
F1S1R1D4B3P2C12	F1S1R2D2B2P3D06	0	2521	91.0	86.45-95.55	130	0	0	0	0	0	0	0	0	E. coli
F1S1R1D4B3P2C12	F1S1R2D2B2P4D10	0	185	93.1	88.445-97.755	133	0	0	0	0	0	0	0	0	E. coli
F1S1R1D4B3P2C12	F1S1R2D2B3P1D03	0	202	98.0	93.1-102.9	140	0	0	0	0	0	0	0	0	E. coli
F1S1R1D4B3P2C12	F1S1R2D2B3P1F01	0	195	98.0	93.1-102.9	140	0	0	0	0	0	0	0	0	E. coli
F1S1R1D4B3P2C12	F1S1R2D2B3P2B03	0	589	98.0	93.1-102.9	140	0	0	0	0	0	0	0	0	E. coli
F1S1R1D4B3P2C12	F1S1R2D2B3P2D12	0	621	100.1	95.09499999999998-105.105	143	0	0	0	0	0	0	0	0	E. coli
F1S1R1D4B3P2C12	F1S1R2D2B3P3A10	0	444	100.1	95.09499999999998-105.105	143	0	0	0	0	0	0	0	0	E. coli
F1S1R1D4B3P2C12	F1S1R2D2B3P3B01	0	404	100.1	95.09499999999998-105.105	143	0	0	0	0	0	0	0	0	E. coli
F1S1R1D4B3P2C12	F1S1R2D2B3P3H09	0	623	100.1	95.09499999999998-105.105	143	0	0	0	0	0	0	0	0	E. coli
F1S1R1D4B3P2C12	F1S1R2D2B4P4B03	0	191	118.3	112.38499999999999-124.215	169	0	0	0	0	0	0	0	0	E. coli
F1S1R1D4B3P2C12	F1S1R2D3B1P4E04	0	208	132.3	125.68499999999997-138.915	189	0	0	0	0	0	0	0	0	E. coli
F1S1R1D4B3P2C12	F1S1R2D3B1P4E09	0	332	132.3	125.68499999999997-138.915	189	0	0	0	0	0	0	0	0	E. coli
F1S1R1D4B3P2C12	F1S1R2D3B2P2D11	0	635	137.9	131.00499999999997-144.795	197	0	0	0	0	0	0	0	0	E. coli
F1S1R1D4B3P2C12	F1S1R2D3B2P2H03	0	629	137.9	131.00499999999997-144.795	197	0	0	0	0	0	0	0	0	E. coli
F1S1R1D4B3P2C12	F1S1R2D3B3P3B02	0	198	153.3	145.635-160.96499999999997	219	0	0	0	0	0	0	0	0	E. coli
F1S1R1D4B3P2C12	F1S1R2D3B3P3C12	0	263	156.1	148.295-163.905	223	0	0	0	0	0	0	0	0	E. coli
F1S1R1D4B3P2C12	F1S1R2D3B3P3G12	0	262	156.1	148.295-163.905	223	0	0	0	0	0	0	0	0	E. coli
F1S1R1D4B3P2C12	F1S1R2D3B3P4F03	0	263	157.5	149.625-165.375	225	0	0	0	0	0	0	0	0	E. coli
F1S1R1D4B3P2C12	F1S1R2D3B4P4C05	0	262	168.0	159.6-176.4	240	0	0	0	0	0	0	0	0	E. coli
F1S1R1D4B3P2C12	F1S1R2D3B4P4E03	0	262	168.0	159.6-176.4	240	0	0	0	0	0	0	0	0	E. coli
F1S1R1D4B3P2C12	F1S1R2D3B4P4E07	0	263	168.0	159.6-176.4	240	0	0	0	0	0	0	0	0	E. coli
F1S1R1D4B3P2C12	F1S1R2D3B4P5B07	0	188	174.3	165.58499999999998-183.015	249	0	0	0	0	0	0	0	0	E. coli
F1S1R1D4B3P2C12	F1S1R2D3B4P5D12	0	265	172.9	164.25499999999997-181.545	247	0	0	0	0	0	0	0	0	E. coli
F1S1R1D4B3P2C12	F1S1R2D3B4P5E12	0	263	172.9	164.25499999999997-181.545	247	0	0	0	0	0	0	0	0	E. coli
F1S1R1D4B3P2C12	F1S1R2D3B4P5G11	0	187	174.3	165.58499999999998-183.015	249	0	0	0	0	0	0	0	0	E. coli
F1S1R1D4B3P2C12	F1S1R2D4B1P3C06	1	162	178.5	169.575-187.425	255	0	0	0	0	0	0	1	1	E. coli
F1S1R1D4B3P2C12	F1S1R2D4B3P3D04	1	182	200.9	190.85499999999996-210.945	287	0	0	0	0	0	0	0	1	E. coli
F1S1R1D4B3P2C12	F1S1R2D4B3P3G09	1	160	203.7	193.515-213.885	291	0	0	0	0	0	0	0	1	E. coli
F1S1R1D4B3P2C12	SH010621x2x78	0	176	95.2	90.43999999999998-99.96	136	0	0	0	0	0	0	0	0	E. coli
F1S1R1D4B3P2C12	SH011020x2x60	0	4290	318.5	302.575-334.425	455	0	0	0	0	0	0	0	0	E. coli
F1S1R1D4B3P2C12	SH020921x2x02	0	181	80.5	76.475-84.525	115	0	0	0	0	0	0	0	0	E. coli
F1S1R1D4B3P2C12	SH020921x2x25	0	10579	78.39999999999999	74.47999999999999-82.32	112	0	0	0	0	0	0	0	0	E. coli
F1S1R1D4B3P2C12	SH030621x1x46	1	195	341.6	324.5199999999999-358.68	488	0	0	0	0	0	0	0	0	E. coli
F1S1R1D4B3P2C12	SH030621x1x92	0	1645	192.5	182.875-202.125	275	0	0	0	0	0	0	0	0	E. coli
F1S1R1D4B3P2C12	SH031220x1x20	1	196	239.4	227.42999999999998-251.36999999999998	342	0	0	0	0	0	0	0	1	E. coli
F1S1R1D4B3P2C12	SH031220x1x23	0	2332	238.0	226.09999999999997-249.89999999999998	340	0	0	0	0	0	0	0	0	E. coli
F1S1R1D4B3P2C12	SH040221x1x11	0	2352	489.3	464.8349999999999-513.765	699	0	0	0	0	0	0	0	0	E. coli
F1S1R1D4B3P2C12	SH040221x2x31	1	224	443.1	420.94499999999994-465.255	633	0	0	0	0	0	0	0	0	E. coli
F1S1R1D4B3P2C12	SH040221x2x76	0	2364	435.4	413.62999999999994-457.17	622	0	0	0	0	0	0	0	0	E. coli
F1S1R1D4B3P2C12	SH040321x2x57	1	159	214.2	203.48999999999998-224.91	306	0	0	0	0	0	0	0	1	E. coli
F1S1R1D4B3P2C12	SH040321x2x62	1	194	213.5	202.825-224.175	305	0	0	0	0	0	0	0	1	E. coli
F1S1R1D4B3P2C12	SH040321x2x67	1	192	210.0	199.5-220.5	300	0	0	0	0	0	0	0	1	E. coli
F1S1R1D4B3P2C12	SH040321x2x71	0	2342	209.3	198.83499999999998-219.765	299	0	0	0	0	0	0	0	0	E. coli
F1S1R1D4B3P2C12	SH050122x2x67	0	2295	53.9	51.205-56.595	77	0	0	0	0	0	0	0	0	E. coli
F1S1R1D4B3P2C12	SH050122x2x94	0	192	55.3	52.535-58.065	79	0	0	0	0	0	0	0	0	E. coli
F1S1R1D4B3P2C12	SH060521x1x17	0	214	124.6	118.36999999999999-130.83	178	0	0	0	0	0	0	0	0	E. coli
F1S1R1D4B3P2C12	SH060521x1x50	0	6723	123.2	117.03999999999998-129.35999999999999	176	0	0	0	0	0	0	0	0	E. coli
F1S1R1D4B3P2C12	SH061021x2x19	0	212	13.3	12.634999999999998-13.965	19	0	0	0	0	0	0	0	0	E. coli
F1S1R1D4B3P2C12	SH061021x2x39	0	208	11.9	11.304999999999998-12.495	17	0	0	0	0	0	0	0	0	E. coli
F1S1R1D4B3P2C12	SH081020x1x81	1	196	272.3	258.68499999999995-285.91499999999996	389	0	0	0	0	0	0	0	0	E. coli
F1S1R1D4B3P2C12	SH081020x1x82	1	192	273.0	259.34999999999997-286.65000000000003	390	0	0	0	0	0	0	0	0	E. coli
F1S1R1D4B3P2C12	SH081020x2x71	1	175	380.8	361.75999999999993-399.84	544	0	0	0	0	0	0	0	0	E. coli
F1S1R1D4B3P2C12	SH081020x2x84	1	236	372.4	353.78-391.02	532	0	0	0	0	0	0	0	0	E. coli
F1S1R1D4B3P2C12	SH090321x1x44	0	243	212.1	201.49499999999998-222.705	303	0	0	0	0	0	0	0	0	E. coli
F1S1R1D4B3P2C12	SH150921x1x83	0	2329	70.0	66.5-73.5	100	0	0	0	0	0	0	0	0	E. coli
F1S1R1D4B3P2C12	SH161121x2x74	0	10335	22.4	21.279999999999998-23.52	32	0	0	0	0	0	0	0	0	E. coli
F1S1R1D4B3P2C12	SH162x51	0	182	148.4	140.97999999999996-155.82	212	0	0	0	0	0	0	0	0	E. coli
F1S1R1D4B3P2C12	SH164x36	0	253	151.9	144.30499999999998-159.49499999999998	217	0	0	0	0	0	0	0	0	E. coli
F1S1R1D4B3P2C12	SH164x40	0	285	149.8	142.30999999999997-157.29	214	0	0	0	0	0	0	0	0	E. coli
F1S1R1D4B3P2C12	SH165x36	0	186	156.1	148.295-163.905	223	0	0	0	0	0	0	0	0	E. coli
F1S1R1D4B3P2C12	SH167x55	0	182	159.6	151.61999999999998-167.58	228	0	0	0	0	0	0	0	0	E. coli
F1S1R1D4B3P2C12	SH168x10	0	234	164.5	156.275-172.725	235	0	0	0	0	0	0	0	0	E. coli
F1S1R1D4B3P2C12	SH169x32	0	2335	167.3	158.93499999999997-175.665	239	0	0	0	0	0	0	0	0	E. coli
F1S1R1D4B3P2C12	SH169x41	0	178	165.2	156.93999999999997-173.46	236	0	0	0	0	0	0	0	0	E. coli
F1S1R1D4B3P2C12	SH169x47	0	184	166.6	158.26999999999998-174.93	238	0	0	0	0	0	0	0	0	E. coli
F1S1R1D4B3P2C12	SH170321x1x02	1	188	194.6	184.86999999999998-204.33	278	0	0	0	0	0	0	0	1	E. coli
F1S1R1D4B3P2C12	SH170321x1x17	0	2328	191.1	181.545-200.655	273	0	0	0	0	0	0	0	0	E. coli
F1S1R1D4B3P2C12	SH170322x1x28	0	594	95.2	90.43999999999998-99.96	136	0	0	0	0	0	0	0	0	E. coli
F1S1R1D4B3P2C12	SH170322x1x35	0	203	95.9	91.10499999999999-100.695	137	0	0	0	0	0	0	0	0	E. coli
F1S1R1D4B3P2C12	SH170322x2x16	0	169	103.6	98.41999999999999-108.78	148	0	0	0	0	0	0	0	0	E. coli
F1S1R1D4B3P2C12	SH171220x2x60	1	227	396.9	377.05499999999995-416.745	567	0	0	0	0	0	0	0	0	E. coli
F1S1R1D4B3P2C12	SH171220x2x62	1	220	244.3	232.08499999999998-256.515	349	0	0	0	0	0	0	0	1	E. coli
F1S1R1D4B3P2C12	SH171x62	0	266	170.8	162.25999999999996-179.34	244	0	0	0	0	0	0	0	0	E. coli
F1S1R1D4B3P2C12	SH174x39	0	457	174.3	165.58499999999998-183.015	249	0	0	0	0	0	0	0	0	E. coli
F1S1R1D4B3P2C12	SH180x60	0	198	188.3	178.88499999999996-197.715	269	0	0	0	0	0	0	0	0	E. coli
F1S1R1D4B3P2C12	SH181120x2x71xr2	1	161	264.6	251.36999999999995-277.83	378	0	0	0	0	0	0	0	0	E. coli
F1S1R1D4B3P2C12	SH181120x2x82	1	189	256.9	244.05499999999998-269.745	367	0	0	0	0	0	0	0	0	E. coli
F1S1R1D4B3P2C12	SH200921x2x22	0	2329	46.9	44.555-49.245	67	0	0	0	0	0	0	0	0	E. coli
F1S1R1D4B3P2C12	SH200921x2x38	0	2332	46.9	44.555-49.245	67	0	0	0	0	0	0	0	0	E. coli
F1S1R1D4B3P2C12	SH200x20	1	193	238.0	226.09999999999997-249.89999999999998	340	0	0	0	0	0	0	0	1	E. coli
F1S1R1D4B3P2C12	SH200x26	1	216	238.0	226.09999999999997-249.89999999999998	340	0	0	0	0	0	0	0	1	E. coli
F1S1R1D4B3P2C12	SH202x57	0	4284	242.2	230.08999999999997-254.31	346	0	0	0	0	0	0	0	0	E. coli
F1S1R1D4B3P2C12	SH203x17	0	2396	244.3	232.08499999999998-256.515	349	0	0	0	0	0	0	0	0	E. coli
F1S1R1D4B3P2C12	SH204x50	0	2458	247.8	235.40999999999997-260.19	354	0	0	0	0	0	0	0	0	E. coli
F1S1R1D4B3P2C12	SH211020x1x10	1	192	363.3	345.13499999999993-381.465	519	0	0	0	0	0	0	0	0	E. coli
F1S1R1D4B3P2C12	SH213x49	0	2370	267.4	254.02999999999997-280.77	382	0	0	0	0	0	0	0	0	E. coli
F1S1R1D4B3P2C12	SH213x51	0	2370	267.4	254.02999999999997-280.77	382	0	0	0	0	0	0	0	0	E. coli
F1S1R1D4B3P2C12	SH215x28	0	2370	270.9	257.35499999999996-284.445	387	0	0	0	0	0	0	0	0	E. coli
F1S1R1D4B3P2C12	SH216x41	1	164	273.7	260.015-287.385	391	0	0	0	0	0	0	0	0	E. coli
F1S1R1D4B3P2C12	SH216x61	1	189	272.3	258.68499999999995-285.91499999999996	389	0	0	0	0	0	0	0	0	E. coli
F1S1R1D4B3P2C12	SH217x30	1	189	275.1	261.34499999999997-288.85499999999996	393	0	0	0	0	0	0	0	0	E. coli
F1S1R1D4B3P2C12	SH217x32	1	193	272.3	258.68499999999995-285.91499999999996	389	0	0	0	0	0	0	0	0	E. coli
F1S1R1D4B3P2C12	SH220422x1x82	0	188	123.2	117.03999999999998-129.35999999999999	176	0	0	0	0	0	0	0	0	E. coli
F1S1R1D4B3P2C12	SH220422x2x08	0	228	124.6	118.36999999999999-130.83	178	0	0	0	0	0	0	0	0	E. coli
F1S1R1D4B3P2C12	SH220422x2x15	0	4287	124.6	118.36999999999999-130.83	178	0	0	0	0	0	0	0	0	E. coli
F1S1R1D4B3P2C12	SH220921x1x46	0	177	35.0	33.25-36.75	50	0	0	0	0	0	0	0	0	E. coli
F1S1R1D4B3P2C12	SH220921x1x58	0	210	35.0	33.25-36.75	50	0	0	0	0	0	0	0	0	E. coli
F1S1R1D4B3P2C12	SH220921x1x60	0	178	35.0	33.25-36.75	50	0	0	0	0	0	0	0	0	E. coli
F1S1R1D4B3P2C12	SH220921x1x66	0	179	35.0	33.25-36.75	50	0	0	0	0	0	0	0	0	E. coli
F1S1R1D4B3P2C12	SH220921x2x32	0	2315	28.7	27.264999999999997-30.135	41	0	0	0	0	0	0	0	0	E. coli
F1S1R1D4B3P2C12	SH220921x2x60	0	167	27.3	25.934999999999995-28.665	39	0	0	0	0	0	0	0	0	E. coli
F1S1R1D4B3P2C12	SH220921x2x85	0	177	24.5	23.275-25.725	35	0	0	0	0	0	0	0	0	E. coli
F1S1R1D4B3P2C12	SH221020x2x17	0	4273	410.9	390.35499999999996-431.445	587	0	0	0	0	0	0	0	0	E. coli
F1S1R1D4B3P2C12	SH222x22	1	187	285.6	271.31999999999994-299.88	408	0	0	0	0	0	0	0	0	E. coli
F1S1R1D4B3P2C12	SH222x62	1	186	284.9	270.655-299.145	407	0	0	0	0	0	0	0	0	E. coli
F1S1R1D4B3P2C12	SH225x10	0	2382	289.1	274.645-303.55499999999995	413	0	0	0	0	0	0	0	0	E. coli
F1S1R1D4B3P2C12	SH225x15	1	207	291.2	276.64-305.76	416	0	0	0	0	0	0	0	0	E. coli
F1S1R1D4B3P2C12	SH226x09	0	2340	291.9	277.30499999999995-306.495	417	0	0	0	0	0	0	0	0	E. coli
F1S1R1D4B3P2C12	SH230321x2x14	0	10446	164.5	156.275-172.725	235	0	0	0	0	0	0	0	0	E. coli
F1S1R1D4B3P2C12	SH230321x2x84	0	184	157.5	149.625-165.375	225	0	0	0	0	0	0	0	0	E. coli
F1S1R1D4B3P2C12	SH230920x1x72	1	163	307.3	291.93499999999995-322.66499999999996	439	0	0	0	0	0	0	0	0	E. coli
F1S1R1D4B3P2C12	SH230920x2x86	1	183	288.4	273.97999999999996-302.82	412	0	0	0	0	0	0	0	0	E. coli
F1S1R1D4B3P2C12	SH232x54	0	2340	305.2	289.94-320.46	436	0	0	0	0	0	0	0	0	E. coli
F1S1R1D4B3P2C12	SH238x31	1	185	320.6	304.56999999999994-336.63	458	0	0	0	0	0	0	0	0	E. coli
F1S1R1D4B3P2C12	SH250322x1x67	0	180	114.1	108.395-119.80499999999999	163	0	0	0	0	0	0	0	0	E. coli
F1S1R1D4B3P2C12	SH250322x1x70	0	240	114.8	109.05999999999999-120.54	164	0	0	0	0	0	0	0	0	E. coli
F1S1R1D4B3P2C12	SH260321x2x83	0	189	143.5	136.325-150.675	205	0	0	0	0	0	0	0	0	E. coli
F1S1R1D4B3P2C12	SH280122x2x14	0	190	68.6	65.16999999999999-72.03	98	0	0	0	0	0	0	0	0	E. coli
F1S1R1D4B3P2C12	SH280122x2x86	0	169	74.89999999999999	71.15499999999999-78.645	107	0	0	0	0	0	0	0	0	E. coli
F1S1R1D4B3P2C12	SH300920x1x79	0	2345	349.3	331.8349999999999-366.765	499	0	0	0	0	0	0	0	0	E. coli
F1S1R1D4B3P2F09	F1S1R1D4B3P5D12	0	10412	7.0	6.6499999999999995-7.3500000000000005	10	0	0	0	0	0	0	0	0	E. coli
F1S1R1D4B3P2F09	F1S1R1D4B4P3B02	0	10469	11.2	10.639999999999999-11.76	16	0	0	0	0	0	0	0	0	E. coli
F1S1R1D4B3P2F09	F1S1R1D4B4P4B02	0	10365	15.4	14.629999999999997-16.169999999999998	22	0	0	0	0	0	0	0	0	E. coli
F1S1R1D4B3P2F09	F1S1R1D4B4P4D03	0	10473	15.4	14.629999999999997-16.169999999999998	22	0	0	0	0	0	0	0	0	E. coli
F1S1R1D4B3P2F09	F1S1R1D4B4P4G01	0	10365	14.7	13.964999999999998-15.435	21	0	0	0	0	0	0	0	0	E. coli
F1S1R1D4B3P2F09	F1S1R1D4B4P5A06	0	10458	18.2	17.29-19.11	26	0	0	0	0	0	0	0	0	E. coli
F1S1R1D4B3P2F09	F1S1R1D4B4P5G01	0	10411	16.8	15.959999999999997-17.639999999999997	24	0	0	0	0	0	0	0	0	E. coli
F1S1R1D4B3P2F09	F1S1R1D4B4P5G07	0	10362	18.2	17.29-19.11	26	0	0	0	0	0	0	0	0	E. coli
F1S1R1D4B3P2F09	F1S1R2D1B1P1C10	0	9021	19.6	18.619999999999997-20.58	28	0	0	0	0	0	0	0	0	E. coli
F1S1R1D4B3P2F09	F1S1R2D1B1P1D10	0	9019	19.6	18.619999999999997-20.58	28	0	0	0	0	0	0	0	0	E. coli
F1S1R1D4B3P2F09	F1S1R2D1B1P2A07	0	9538	19.6	18.619999999999997-20.58	28	0	0	0	0	0	0	0	0	E. coli
F1S1R1D4B3P2F09	F1S1R2D1B1P5B07	0	10421	28.0	26.599999999999998-29.400000000000002	40	0	0	0	0	0	0	0	0	E. coli
F1S1R1D4B3P2F09	F1S1R2D1B2P1D06	0	10425	32.2	30.589999999999993-33.809999999999995	46	0	0	0	0	0	0	0	0	E. coli
F1S1R1D4B3P2F09	F1S1R2D1B2P1E06	0	10426	32.2	30.589999999999993-33.809999999999995	46	0	0	0	0	0	0	0	0	E. coli
F1S1R1D4B3P2F09	F1S1R2D1B2P3F02	0	10429	33.59999999999999	31.919999999999995-35.279999999999994	48	0	0	0	0	0	0	0	0	E. coli
F1S1R1D4B3P2F09	F1S1R2D1B2P4E01	0	9395	39.2	37.239999999999995-41.16	56	0	0	0	0	0	0	0	0	E. coli
F1S1R1D4B3P2F09	F1S1R2D1B2P5D04	0	10632	39.9	37.904999999999994-41.895	57	0	0	0	0	0	0	0	0	E. coli
F1S1R1D4B3P2F09	F1S1R2D1B3P2C04	0	9403	47.6	45.21999999999999-49.98	68	0	0	0	0	0	0	0	0	E. coli
F1S1R1D4B3P2F09	F1S1R2D1B3P2E11	0	9030	49.7	47.214999999999996-52.184999999999995	71	0	0	0	0	0	0	0	0	E. coli
F1S1R1D4B3P2F09	F1S1R2D1B4P3A07	0	574	64.39999999999999	61.179999999999986-67.61999999999999	92	0	0	0	0	0	0	0	0	E. coli
F1S1R1D4B3P2F09	F1S1R2D1B4P5F01	0	9031	69.3	65.835-72.765	99	0	0	0	0	0	0	0	0	E. coli
F1S1R1D4B3P2F09	F1S1R2D1B4P5G12	0	10342	68.6	65.16999999999999-72.03	98	0	0	0	0	0	0	0	0	E. coli
F1S1R1D4B3P2F09	F1S1R2D2B1P5B02	0	10430	77.69999999999999	73.81499999999998-81.585	111	0	0	0	0	0	0	0	0	E. coli
F1S1R1D4B3P2F09	F1S1R2D2B1P5C02	0	10426	77.69999999999999	73.81499999999998-81.585	111	0	0	0	0	0	0	0	0	E. coli
F1S1R1D4B3P2F09	F1S1R2D2B1P5D02	0	10425	77.69999999999999	73.81499999999998-81.585	111	0	0	0	0	0	0	0	0	E. coli
F1S1R1D4B3P2F09	F1S1R2D2B1P5D11	0	10812	78.39999999999999	74.47999999999999-82.32	112	0	0	0	0	0	0	0	0	E. coli
F1S1R1D4B3P2F09	F1S1R2D2B2P2B06	0	10449	86.1	81.79499999999999-90.405	123	0	0	0	0	0	0	0	0	E. coli
F1S1R1D4B3P2F09	F1S1R2D2B2P2F07	0	10478	84.69999999999999	80.46499999999999-88.93499999999999	121	0	0	0	0	0	0	0	0	E. coli
F1S1R1D4B3P2F09	F1S1R2D2B2P2G04	0	9495	83.3	79.13499999999999-87.465	119	0	0	0	0	0	0	0	0	E. coli
F1S1R1D4B3P2F09	F1S1R2D2B2P2H04	0	9014	83.3	79.13499999999999-87.465	119	0	0	0	0	0	0	0	0	E. coli
F1S1R1D4B3P2F09	F1S1R2D2B2P2H10	0	10368	86.8	82.46-91.14	124	0	0	0	0	0	0	0	0	E. coli
F1S1R1D4B3P2F09	F1S1R2D2B2P3D06	0	9187	88.89999999999999	84.45499999999998-93.345	127	0	0	0	0	0	0	0	0	E. coli
F1S1R1D4B3P2F09	F1S1R2D2B2P4D10	0	10449	91.0	86.45-95.55	130	0	0	0	0	0	0	0	0	E. coli
F1S1R1D4B3P2F09	F1S1R2D2B3P1D03	0	10435	95.9	91.10499999999999-100.695	137	0	0	0	0	0	0	0	0	E. coli
F1S1R1D4B3P2F09	F1S1R2D2B3P1F01	0	10438	95.9	91.10499999999999-100.695	137	0	0	0	0	0	0	0	0	E. coli
F1S1R1D4B3P2F09	F1S1R2D2B3P2B03	0	10797	95.9	91.10499999999999-100.695	137	0	0	0	0	0	0	0	0	E. coli
F1S1R1D4B3P2F09	F1S1R2D2B3P2D12	0	10823	98.0	93.1-102.9	140	0	0	0	0	0	0	0	0	E. coli
F1S1R1D4B3P2F09	F1S1R2D2B3P3A10	0	10677	98.0	93.1-102.9	140	0	0	0	0	0	0	0	0	E. coli
F1S1R1D4B3P2F09	F1S1R2D2B3P3B01	0	10639	98.0	93.1-102.9	140	0	0	0	0	0	0	0	0	E. coli
F1S1R1D4B3P2F09	F1S1R2D2B3P3H09	0	10825	98.0	93.1-102.9	140	0	0	0	0	0	0	0	0	E. coli
F1S1R1D4B3P2F09	F1S1R2D2B4P4B03	0	10455	116.2	110.38999999999999-122.00999999999999	166	0	0	0	0	0	0	0	0	E. coli
F1S1R1D4B3P2F09	F1S1R2D3B1P4E04	0	10475	130.2	123.68999999999998-136.71	186	0	0	0	0	0	0	0	0	E. coli
F1S1R1D4B3P2F09	F1S1R2D3B1P4E09	0	10580	130.2	123.68999999999998-136.71	186	0	0	0	0	0	0	0	0	E. coli
F1S1R1D4B3P2F09	F1S1R2D3B2P2D11	0	10832	135.8	129.01-142.58999999999997	194	0	0	0	0	0	0	0	0	E. coli
F1S1R1D4B3P2F09	F1S1R2D3B2P2H03	0	10828	135.8	129.01-142.58999999999997	194	0	0	0	0	0	0	0	0	E. coli
F1S1R1D4B3P2F09	F1S1R2D3B3P3B02	0	10462	151.2	143.64-158.76	216	0	0	0	0	0	0	0	0	E. coli
F1S1R1D4B3P2F09	F1S1R2D3B3P3C12	0	10486	154.0	146.29999999999998-161.70000000000002	220	0	0	0	0	0	0	0	0	E. coli
F1S1R1D4B3P2F09	F1S1R2D3B3P3G12	0	10484	154.0	146.29999999999998-161.70000000000002	220	0	0	0	0	0	0	0	0	E. coli
F1S1R1D4B3P2F09	F1S1R2D3B3P4F03	0	10486	155.4	147.62999999999997-163.17	222	0	0	0	0	0	0	0	0	E. coli
F1S1R1D4B3P2F09	F1S1R2D3B4P4C05	0	10485	165.9	157.60499999999996-174.195	237	0	0	0	0	0	0	0	0	E. coli
F1S1R1D4B3P2F09	F1S1R2D3B4P4E03	0	10485	165.9	157.60499999999996-174.195	237	0	0	0	0	0	0	0	0	E. coli
F1S1R1D4B3P2F09	F1S1R2D3B4P4E07	0	10486	165.9	157.60499999999996-174.195	237	0	0	0	0	0	0	0	0	E. coli
F1S1R1D4B3P2F09	F1S1R2D3B4P5B07	0	10451	172.2	163.58999999999997-180.81	246	0	0	0	0	0	0	0	0	E. coli
F1S1R1D4B3P2F09	F1S1R2D3B4P5D12	0	10487	170.8	162.25999999999996-179.34	244	0	0	0	0	0	0	0	0	E. coli
F1S1R1D4B3P2F09	F1S1R2D3B4P5E12	0	10486	170.8	162.25999999999996-179.34	244	0	0	0	0	0	0	0	0	E. coli
F1S1R1D4B3P2F09	F1S1R2D3B4P5G11	0	10450	172.2	163.58999999999997-180.81	246	0	0	0	0	0	0	0	0	E. coli
F1S1R1D4B3P2F09	F1S1R2D4B1P3C06	0	10429	176.4	167.57999999999998-185.21999999999997	252	0	0	0	0	0	0	0	0	E. coli
F1S1R1D4B3P2F09	F1S1R2D4B3P3D04	0	10238	198.8	188.85999999999999-208.73999999999998	284	0	0	0	0	0	0	0	0	E. coli
F1S1R1D4B3P2F09	F1S1R2D4B3P3G09	0	10427	201.6	191.51999999999998-211.68	288	0	0	0	0	0	0	0	0	E. coli
F1S1R1D4B3P2F09	SH010621x2x78	0	10444	97.3	92.43499999999999-102.165	139	0	0	0	0	0	0	0	0	E. coli
F1S1R1D4B3P2F09	SH011020x2x60	0	8667	320.6	304.56999999999994-336.63	458	0	0	0	0	0	0	0	0	E. coli
F1S1R1D4B3P2F09	SH020921x2x02	0	10442	82.6	78.46999999999998-86.73	118	0	0	0	0	0	0	0	0	E. coli
F1S1R1D4B3P2F09	SH020921x2x25	0	717	80.5	76.475-84.525	115	0	0	0	0	0	0	0	0	E. coli
F1S1R1D4B3P2F09	SH030621x1x46	0	10436	343.7	326.515-360.885	491	0	0	0	0	0	0	0	0	E. coli
F1S1R1D4B3P2F09	SH030621x1x92	0	11620	194.6	184.86999999999998-204.33	278	0	0	0	0	0	0	0	0	E. coli
F1S1R1D4B3P2F09	SH031220x1x20	0	10455	241.5	229.42499999999995-253.575	345	0	0	0	0	0	0	0	0	E. coli
F1S1R1D4B3P2F09	SH031220x1x23	0	9393	240.1	228.09499999999997-252.10500000000002	343	0	0	0	0	0	0	0	0	E. coli
F1S1R1D4B3P2F09	SH040221x1x11	0	9134	491.4	466.83-515.97	702	0	0	0	0	0	0	0	0	E. coli
F1S1R1D4B3P2F09	SH040221x2x31	0	10459	445.2	422.94-467.46	636	0	0	0	0	0	0	0	0	E. coli
F1S1R1D4B3P2F09	SH040221x2x76	0	9422	437.5	415.625-459.375	625	0	0	0	0	0	0	0	0	E. coli
F1S1R1D4B3P2F09	SH040321x2x57	0	10395	216.3	205.48499999999999-227.11499999999998	309	0	0	0	0	0	0	0	0	E. coli
F1S1R1D4B3P2F09	SH040321x2x62	0	10324	215.6	204.82-226.38	308	0	0	0	0	0	0	0	0	E. coli
F1S1R1D4B3P2F09	SH040321x2x67	0	10421	212.1	201.49499999999998-222.705	303	0	0	0	0	0	0	0	0	E. coli
F1S1R1D4B3P2F09	SH040321x2x71	0	9401	211.4	200.82999999999996-221.97	302	0	0	0	0	0	0	0	0	E. coli
F1S1R1D4B3P2F09	SH050122x2x67	0	9351	51.8	49.209999999999994-54.39	74	0	0	0	0	0	0	0	0	E. coli
F1S1R1D4B3P2F09	SH050122x2x94	0	10460	53.2	50.53999999999999-55.86	76	0	0	0	0	0	0	0	0	E. coli
F1S1R1D4B3P2F09	SH060521x1x17	0	10450	126.7	120.36499999999998-133.035	181	0	0	0	0	0	0	0	0	E. coli
F1S1R1D4B3P2F09	SH060521x1x50	0	9943	125.3	119.035-131.565	179	0	0	0	0	0	0	0	0	E. coli
F1S1R1D4B3P2F09	SH061021x2x19	0	10460	15.4	14.629999999999997-16.169999999999998	22	0	0	0	0	0	0	0	0	E. coli
F1S1R1D4B3P2F09	SH061021x2x39	0	10452	14.0	13.299999999999999-14.700000000000001	20	0	0	0	0	0	0	0	0	E. coli
F1S1R1D4B3P2F09	SH081020x1x81	0	10434	274.4	260.67999999999995-288.12	392	0	0	0	0	0	0	0	0	E. coli
F1S1R1D4B3P2F09	SH081020x1x82	0	10433	275.1	261.34499999999997-288.85499999999996	393	0	0	0	0	0	0	0	0	E. coli
F1S1R1D4B3P2F09	SH081020x2x71	0	10406	382.9	363.75499999999994-402.045	547	0	0	0	0	0	0	0	0	E. coli
F1S1R1D4B3P2F09	SH081020x2x84	0	10474	374.5	355.775-393.225	535	0	0	0	0	0	0	0	0	E. coli
F1S1R1D4B3P2F09	SH090321x1x44	0	10479	214.2	203.48999999999998-224.91	306	0	0	0	0	0	0	0	0	E. coli
F1S1R1D4B3P2F09	SH150921x1x83	0	9397	72.1	68.49499999999999-75.705	103	0	0	0	0	0	0	0	0	E. coli
F1S1R1D4B3P2F09	SH161121x2x74	0	141	20.3	19.284999999999997-21.314999999999998	29	0	0	0	0	0	0	0	0	E. coli
F1S1R1D4B3P2F09	SH162x51	0	10438	146.3	138.98499999999999-153.61499999999998	209	0	0	0	0	0	0	0	0	E. coli
F1S1R1D4B3P2F09	SH164x36	0	10476	149.8	142.30999999999997-157.29	214	0	0	0	0	0	0	0	0	E. coli
F1S1R1D4B3P2F09	SH164x40	0	10561	147.7	140.31499999999997-155.085	211	0	0	0	0	0	0	0	0	E. coli
F1S1R1D4B3P2F09	SH165x36	0	10443	154.0	146.29999999999998-161.70000000000002	220	0	0	0	0	0	0	0	0	E. coli
F1S1R1D4B3P2F09	SH167x55	0	10438	157.5	149.625-165.375	225	0	0	0	0	0	0	0	0	E. coli
F1S1R1D4B3P2F09	SH168x10	0	10471	162.4	154.27999999999997-170.51999999999998	232	0	0	0	0	0	0	0	0	E. coli
F1S1R1D4B3P2F09	SH169x32	0	9399	165.2	156.93999999999997-173.46	236	0	0	0	0	0	0	0	0	E. coli
F1S1R1D4B3P2F09	SH169x41	0	10441	163.1	154.945-171.255	233	0	0	0	0	0	0	0	0	E. coli
F1S1R1D4B3P2F09	SH169x47	0	10440	164.5	156.275-172.725	235	0	0	0	0	0	0	0	0	E. coli
F1S1R1D4B3P2F09	SH170321x1x02	0	10451	196.7	186.86499999999998-206.535	281	0	0	0	0	0	0	0	0	E. coli
F1S1R1D4B3P2F09	SH170321x1x17	0	9398	193.2	183.54-202.85999999999999	276	0	0	0	0	0	0	0	0	E. coli
F1S1R1D4B3P2F09	SH170322x1x28	0	10158	93.1	88.445-97.755	133	0	0	0	0	0	0	0	0	E. coli
F1S1R1D4B3P2F09	SH170322x1x35	0	10445	93.8	89.11-98.49	134	0	0	0	0	0	0	0	0	E. coli
F1S1R1D4B3P2F09	SH170322x2x16	0	10414	101.5	96.425-106.575	145	0	0	0	0	0	0	0	0	E. coli
F1S1R1D4B3P2F09	SH171220x2x60	0	10333	399.0	379.04999999999995-418.95000000000005	570	0	0	0	0	0	0	0	0	E. coli
F1S1R1D4B3P2F09	SH171220x2x62	0	10441	246.4	234.07999999999996-258.71999999999997	352	0	0	0	0	0	0	0	0	E. coli
F1S1R1D4B3P2F09	SH171x62	0	10491	168.7	160.265-177.135	241	0	0	0	0	0	0	0	0	E. coli
F1S1R1D4B3P2F09	SH174x39	0	10670	172.2	163.58999999999997-180.81	246	0	0	0	0	0	0	0	0	E. coli
F1S1R1D4B3P2F09	SH180x60	0	10434	186.2	176.89-195.51	266	0	0	0	0	0	0	0	0	E. coli
F1S1R1D4B3P2F09	SH181120x2x71xr2	0	10439	266.7	253.36499999999998-280.035	381	0	0	0	0	0	0	0	0	E. coli
F1S1R1D4B3P2F09	SH181120x2x82	0	10425	259.0	246.04999999999998-271.95	370	0	0	0	0	0	0	0	0	E. coli
F1S1R1D4B3P2F09	SH200921x2x22	0	9399	49.0	46.55-51.45	70	0	0	0	0	0	0	0	0	E. coli
F1S1R1D4B3P2F09	SH200921x2x38	0	9400	49.0	46.55-51.45	70	0	0	0	0	0	0	0	0	E. coli
F1S1R1D4B3P2F09	SH200x20	0	10434	235.9	224.10499999999996-247.695	337	0	0	0	0	0	0	0	0	E. coli
F1S1R1D4B3P2F09	SH200x26	0	10448	235.9	224.10499999999996-247.695	337	0	0	0	0	0	0	0	0	E. coli
F1S1R1D4B3P2F09	SH202x57	0	8648	240.1	228.09499999999997-252.10500000000002	343	0	0	0	0	0	0	0	0	E. coli
F1S1R1D4B3P2F09	SH203x17	0	9458	242.2	230.08999999999997-254.31	346	0	0	0	0	0	0	0	0	E. coli
F1S1R1D4B3P2F09	SH204x50	0	9511	245.7	233.415-257.985	351	0	0	0	0	0	0	0	0	E. coli
F1S1R1D4B3P2F09	SH211020x1x10	0	10453	365.4	347.12999999999994-383.67	522	0	0	0	0	0	0	0	0	E. coli
F1S1R1D4B3P2F09	SH213x49	0	9440	265.3	252.035-278.565	379	0	0	0	0	0	0	0	0	E. coli
F1S1R1D4B3P2F09	SH213x51	0	9440	265.3	252.035-278.565	379	0	0	0	0	0	0	0	0	E. coli
F1S1R1D4B3P2F09	SH215x28	0	9440	268.8	255.35999999999996-282.23999999999995	384	0	0	0	0	0	0	0	0	E. coli
F1S1R1D4B3P2F09	SH216x41	0	10402	271.6	258.02-285.17999999999995	388	0	0	0	0	0	0	0	0	E. coli
F1S1R1D4B3P2F09	SH216x61	0	10458	270.2	256.69-283.71	386	0	0	0	0	0	0	0	0	E. coli
F1S1R1D4B3P2F09	SH217x30	0	10431	273.0	259.34999999999997-286.65000000000003	390	0	0	0	0	0	0	0	0	E. coli
F1S1R1D4B3P2F09	SH217x32	0	10462	270.2	256.69-283.71	386	0	0	0	0	0	0	0	0	E. coli
F1S1R1D4B3P2F09	SH220422x1x82	0	10453	121.1	115.04499999999999-127.155	173	0	0	0	0	0	0	0	0	E. coli
F1S1R1D4B3P2F09	SH220422x2x08	0	10469	122.5	116.37499999999999-128.625	175	0	0	0	0	0	0	0	0	E. coli
F1S1R1D4B3P2F09	SH220422x2x15	0	8526	122.5	116.37499999999999-128.625	175	0	0	0	0	0	0	0	0	E. coli
F1S1R1D4B3P2F09	SH220921x1x46	0	10431	37.1	35.24499999999999-38.955	53	0	0	0	0	0	0	0	0	E. coli
F1S1R1D4B3P2F09	SH220921x1x58	0	10450	37.1	35.24499999999999-38.955	53	0	0	0	0	0	0	0	0	E. coli
F1S1R1D4B3P2F09	SH220921x1x60	0	10432	37.1	35.24499999999999-38.955	53	0	0	0	0	0	0	0	0	E. coli
F1S1R1D4B3P2F09	SH220921x1x66	0	10433	37.1	35.24499999999999-38.955	53	0	0	0	0	0	0	0	0	E. coli
F1S1R1D4B3P2F09	SH220921x2x32	0	9379	30.8	29.259999999999994-32.339999999999996	44	0	0	0	0	0	0	0	0	E. coli
F1S1R1D4B3P2F09	SH220921x2x60	0	10434	29.4	27.929999999999996-30.87	42	0	0	0	0	0	0	0	0	E. coli
F1S1R1D4B3P2F09	SH220921x2x85	0	10438	26.6	25.269999999999996-27.93	38	0	0	0	0	0	0	0	0	E. coli
F1S1R1D4B3P2F09	SH221020x2x17	0	8651	413.0	392.34999999999997-433.65000000000003	590	0	0	0	0	0	0	0	0	E. coli
F1S1R1D4B3P2F09	SH222x22	0	10428	283.5	269.325-297.675	405	0	0	0	0	0	0	0	0	E. coli
F1S1R1D4B3P2F09	SH222x62	0	10426	282.8	268.65999999999997-296.93999999999994	404	0	0	0	0	0	0	0	0	E. coli
F1S1R1D4B3P2F09	SH225x10	0	9309	287.0	272.65-301.35	410	0	0	0	0	0	0	0	0	E. coli
F1S1R1D4B3P2F09	SH225x15	0	10289	289.1	274.645-303.55499999999995	413	0	0	0	0	0	0	0	0	E. coli
F1S1R1D4B3P2F09	SH226x09	0	9270	289.8	275.30999999999995-304.28999999999996	414	0	0	0	0	0	0	0	0	E. coli
F1S1R1D4B3P2F09	SH230321x2x14	0	534	166.6	158.26999999999998-174.93	238	0	0	0	0	0	0	0	0	E. coli
F1S1R1D4B3P2F09	SH230321x2x84	0	10447	159.6	151.61999999999998-167.58	228	0	0	0	0	0	0	0	0	E. coli
F1S1R1D4B3P2F09	SH230920x1x72	0	10426	309.4	293.92999999999995-324.87	442	0	0	0	0	0	0	0	0	E. coli
F1S1R1D4B3P2F09	SH230920x2x86	0	10440	290.5	275.97499999999997-305.02500000000003	415	0	0	0	0	0	0	0	0	E. coli
F1S1R1D4B3P2F09	SH232x54	0	9270	303.1	287.94499999999994-318.255	433	0	0	0	0	0	0	0	0	E. coli
F1S1R1D4B3P2F09	SH238x31	0	10427	318.5	302.575-334.425	455	0	0	0	0	0	0	0	0	E. coli
F1S1R1D4B3P2F09	SH250322x1x67	0	10447	112.0	106.39999999999999-117.60000000000001	160	0	0	0	0	0	0	0	0	E. coli
F1S1R1D4B3P2F09	SH250322x1x70	0	10468	112.7	107.06499999999998-118.335	161	0	0	0	0	0	0	0	0	E. coli
F1S1R1D4B3P2F09	SH260321x2x83	0	10430	145.6	138.32-152.88	208	0	0	0	0	0	0	0	0	E. coli
F1S1R1D4B3P2F09	SH280122x2x14	0	10443	66.5	63.175-69.825	95	0	0	0	0	0	0	0	0	E. coli
F1S1R1D4B3P2F09	SH280122x2x86	0	10414	72.8	69.16-76.44	104	0	0	0	0	0	0	0	0	E. coli
F1S1R1D4B3P2F09	SH300920x1x79	0	9419	351.4	333.83-368.96999999999997	502	0	0	0	0	0	0	0	0	E. coli
F1S1R1D4B3P5D12	F1S1R1D4B4P3B02	0	154	4.199999999999999	3.9899999999999993-4.409999999999999	6	0	0	0	0	0	0	0	0	E. coli
F1S1R1D4B3P5D12	F1S1R1D4B4P4B02	0	108	8.399999999999999	7.979999999999999-8.819999999999999	12	0	0	0	0	0	0	0	0	E. coli
F1S1R1D4B3P5D12	F1S1R1D4B4P4D03	0	156	8.399999999999999	7.979999999999999-8.819999999999999	12	0	0	0	0	0	0	0	0	E. coli
F1S1R1D4B3P5D12	F1S1R1D4B4P4G01	0	108	7.699999999999999	7.314999999999999-8.084999999999999	11	0	0	0	0	0	0	0	0	E. coli
F1S1R1D4B3P5D12	F1S1R1D4B4P5A06	0	161	11.2	10.639999999999999-11.76	16	0	0	0	0	0	0	0	0	E. coli
F1S1R1D4B3P5D12	F1S1R1D4B4P5G01	0	151	9.8	9.309999999999999-10.29	14	0	0	0	0	0	0	0	0	E. coli
F1S1R1D4B3P5D12	F1S1R1D4B4P5G07	0	110	11.2	10.639999999999999-11.76	16	0	0	0	0	0	0	0	0	E. coli
F1S1R1D4B3P5D12	F1S1R2D1B1P1C10	0	2296	12.6	11.969999999999999-13.23	18	0	0	0	0	0	0	0	0	E. coli
F1S1R1D4B3P5D12	F1S1R2D1B1P1D10	0	2308	12.6	11.969999999999999-13.23	18	0	0	0	0	0	0	0	0	E. coli
F1S1R1D4B3P5D12	F1S1R2D1B1P2A07	0	2456	12.6	11.969999999999999-13.23	18	0	0	0	0	0	0	0	0	E. coli
F1S1R1D4B3P5D12	F1S1R2D1B1P5B07	0	395	21.0	19.95-22.05	30	0	0	0	0	0	0	0	0	E. coli
F1S1R1D4B3P5D12	F1S1R2D1B2P1D06	0	122	25.2	23.939999999999998-26.46	36	0	0	0	0	0	0	0	0	E. coli
F1S1R1D4B3P5D12	F1S1R2D1B2P1E06	0	123	25.2	23.939999999999998-26.46	36	0	0	0	0	0	0	0	0	E. coli
F1S1R1D4B3P5D12	F1S1R2D1B2P3F02	0	180	26.6	25.269999999999996-27.93	38	0	0	0	0	0	0	0	0	E. coli
F1S1R1D4B3P5D12	F1S1R2D1B2P4E01	0	2288	32.2	30.589999999999993-33.809999999999995	46	0	0	0	0	0	0	0	0	E. coli
F1S1R1D4B3P5D12	F1S1R2D1B2P5D04	0	360	32.9	31.254999999999995-34.545	47	0	0	0	0	0	0	0	0	E. coli
F1S1R1D4B3P5D12	F1S1R2D1B3P2C04	0	2317	40.6	38.56999999999999-42.629999999999995	58	0	0	0	0	0	0	0	0	E. coli
F1S1R1D4B3P5D12	F1S1R2D1B3P2E11	0	2315	42.7	40.56499999999999-44.835	61	0	0	0	0	0	0	0	0	E. coli
F1S1R1D4B3P5D12	F1S1R2D1B4P3A07	0	10769	57.4	54.529999999999994-60.27	82	0	0	0	0	0	0	0	0	E. coli
F1S1R1D4B3P5D12	F1S1R2D1B4P5F01	0	2318	62.3	59.184999999999995-65.415	89	0	0	0	0	0	0	0	0	E. coli
F1S1R1D4B3P5D12	F1S1R2D1B4P5G12	0	172	61.6	58.51999999999999-64.67999999999999	88	0	0	0	0	0	0	0	0	E. coli
F1S1R1D4B3P5D12	F1S1R2D2B1P5B02	0	181	70.69999999999999	67.16499999999999-74.23499999999999	101	0	0	0	0	0	0	0	0	E. coli
F1S1R1D4B3P5D12	F1S1R2D2B1P5C02	0	177	70.69999999999999	67.16499999999999-74.23499999999999	101	0	0	0	0	0	0	0	0	E. coli
F1S1R1D4B3P5D12	F1S1R2D2B1P5D02	0	177	70.69999999999999	67.16499999999999-74.23499999999999	101	0	0	0	0	0	0	0	0	E. coli
F1S1R1D4B3P5D12	F1S1R2D2B1P5D11	0	573	71.39999999999999	67.82999999999998-74.97	102	0	0	0	0	0	0	0	0	E. coli
F1S1R1D4B3P5D12	F1S1R2D2B2P2B06	0	142	79.1	75.145-83.05499999999999	113	0	0	0	0	0	0	0	0	E. coli
F1S1R1D4B3P5D12	F1S1R2D2B2P2F07	0	202	77.69999999999999	73.81499999999998-81.585	111	0	0	0	0	0	0	0	0	E. coli
F1S1R1D4B3P5D12	F1S1R2D2B2P2G04	0	2399	76.3	72.485-80.115	109	0	0	0	0	0	0	0	0	E. coli
F1S1R1D4B3P5D12	F1S1R2D2B2P2H04	0	2289	76.3	72.485-80.115	109	0	0	0	0	0	0	0	0	E. coli
F1S1R1D4B3P5D12	F1S1R2D2B2P2H10	0	108	79.8	75.80999999999999-83.79	114	0	0	0	0	0	0	0	0	E. coli
F1S1R1D4B3P5D12	F1S1R2D2B2P3D06	0	2507	81.89999999999999	77.80499999999999-85.99499999999999	117	0	0	0	0	0	0	0	0	E. coli
F1S1R1D4B3P5D12	F1S1R2D2B2P4D10	0	142	84.0	79.8-88.2	120	0	0	0	0	0	0	0	0	E. coli
F1S1R1D4B3P5D12	F1S1R2D2B3P1D03	0	160	88.89999999999999	84.45499999999998-93.345	127	0	0	0	0	0	0	0	0	E. coli
F1S1R1D4B3P5D12	F1S1R2D2B3P1F01	0	412	88.89999999999999	84.45499999999998-93.345	127	0	0	0	0	0	0	0	0	E. coli
F1S1R1D4B3P5D12	F1S1R2D2B3P2B03	0	557	88.89999999999999	84.45499999999998-93.345	127	0	0	0	0	0	0	0	0	E. coli
F1S1R1D4B3P5D12	F1S1R2D2B3P2D12	0	589	91.0	86.45-95.55	130	0	0	0	0	0	0	0	0	E. coli
F1S1R1D4B3P5D12	F1S1R2D2B3P3A10	0	407	91.0	86.45-95.55	130	0	0	0	0	0	0	0	0	E. coli
F1S1R1D4B3P5D12	F1S1R2D2B3P3B01	0	369	91.0	86.45-95.55	130	0	0	0	0	0	0	0	0	E. coli
F1S1R1D4B3P5D12	F1S1R2D2B3P3H09	0	591	91.0	86.45-95.55	130	0	0	0	0	0	0	0	0	E. coli
F1S1R1D4B3P5D12	F1S1R2D2B4P4B03	0	148	109.2	103.73999999999998-114.66	156	0	0	0	0	0	0	0	0	E. coli
F1S1R1D4B3P5D12	F1S1R2D3B1P4E04	0	176	123.2	117.03999999999998-129.35999999999999	176	0	0	0	0	0	0	0	0	E. coli
F1S1R1D4B3P5D12	F1S1R2D3B1P4E09	0	300	123.2	117.03999999999998-129.35999999999999	176	0	0	0	0	0	0	0	0	E. coli
F1S1R1D4B3P5D12	F1S1R2D3B2P2D11	0	603	128.8	122.35999999999997-135.23999999999998	184	0	0	0	0	0	0	0	0	E. coli
F1S1R1D4B3P5D12	F1S1R2D3B2P2H03	0	597	128.8	122.35999999999997-135.23999999999998	184	0	0	0	0	0	0	0	0	E. coli
F1S1R1D4B3P5D12	F1S1R2D3B3P3B02	0	157	144.2	136.98999999999998-151.41	206	0	0	0	0	0	0	0	0	E. coli
F1S1R1D4B3P5D12	F1S1R2D3B3P3C12	0	221	147.0	139.65-154.35	210	0	0	0	0	0	0	0	0	E. coli
F1S1R1D4B3P5D12	F1S1R2D3B3P3G12	0	219	147.0	139.65-154.35	210	0	0	0	0	0	0	0	0	E. coli
F1S1R1D4B3P5D12	F1S1R2D3B3P4F03	0	220	148.4	140.97999999999996-155.82	212	0	0	0	0	0	0	0	0	E. coli
F1S1R1D4B3P5D12	F1S1R2D3B4P4C05	0	219	158.9	150.95499999999998-166.84499999999997	227	0	0	0	0	0	0	0	0	E. coli
F1S1R1D4B3P5D12	F1S1R2D3B4P4E03	0	219	158.9	150.95499999999998-166.84499999999997	227	0	0	0	0	0	0	0	0	E. coli
F1S1R1D4B3P5D12	F1S1R2D3B4P4E07	0	220	158.9	150.95499999999998-166.84499999999997	227	0	0	0	0	0	0	0	0	E. coli
F1S1R1D4B3P5D12	F1S1R2D3B4P5B07	1	145	165.2	156.93999999999997-173.46	236	0	0	0	0	0	0	1	1	E. coli
F1S1R1D4B3P5D12	F1S1R2D3B4P5D12	0	222	163.8	155.60999999999999-171.98999999999998	234	0	0	0	0	0	0	0	0	E. coli
F1S1R1D4B3P5D12	F1S1R2D3B4P5E12	0	220	163.8	155.60999999999999-171.98999999999998	234	0	0	0	0	0	0	0	0	E. coli
F1S1R1D4B3P5D12	F1S1R2D3B4P5G11	1	144	165.2	156.93999999999997-173.46	236	0	0	0	0	0	0	1	1	E. coli
F1S1R1D4B3P5D12	F1S1R2D4B1P3C06	1	126	169.4	160.92999999999998-177.86999999999998	242	0	0	0	0	0	0	1	1	E. coli
F1S1R1D4B3P5D12	F1S1R2D4B3P3D04	1	134	191.8	182.20999999999998-201.39	274	0	0	0	0	0	0	0	1	E. coli
F1S1R1D4B3P5D12	F1S1R2D4B3P3G09	1	124	194.6	184.86999999999998-204.33	278	0	0	0	0	0	0	0	1	E. coli
F1S1R1D4B3P5D12	SH010621x2x78	0	132	104.3	99.085-109.515	149	0	0	0	0	0	0	0	0	E. coli
F1S1R1D4B3P5D12	SH011020x2x60	0	4263	327.6	311.21999999999997-343.97999999999996	468	0	0	0	0	0	0	0	0	E. coli
F1S1R1D4B3P5D12	SH020921x2x02	0	136	89.6	85.11999999999999-94.08	128	0	0	0	0	0	0	0	0	E. coli
F1S1R1D4B3P5D12	SH020921x2x25	0	10911	87.5	83.125-91.875	125	0	0	0	0	0	0	0	0	E. coli
F1S1R1D4B3P5D12	SH030621x1x46	0	412	350.7	333.16499999999996-368.235	501	0	0	0	0	0	0	0	0	E. coli
F1S1R1D4B3P5D12	SH030621x1x92	0	1603	201.6	191.51999999999998-211.68	288	0	0	0	0	0	0	0	0	E. coli
F1S1R1D4B3P5D12	SH031220x1x20	1	157	248.5	236.07499999999996-260.92499999999995	355	0	0	0	0	0	0	0	1	E. coli
F1S1R1D4B3P5D12	SH031220x1x23	0	2296	247.1	234.74499999999998-259.455	353	0	0	0	0	0	0	0	0	E. coli
F1S1R1D4B3P5D12	SH040221x1x11	0	2319	498.4	473.47999999999996-523.32	712	0	0	0	0	0	0	0	0	E. coli
F1S1R1D4B3P5D12	SH040221x2x31	1	441	452.2	429.59-474.81	646	0	0	0	0	0	0	0	0	E. coli
F1S1R1D4B3P5D12	SH040221x2x76	0	2329	444.5	422.275-466.725	635	0	0	0	0	0	0	0	0	E. coli
F1S1R1D4B3P5D12	SH040321x2x57	1	112	223.3	212.13499999999996-234.465	319	0	0	0	0	0	0	0	1	E. coli
F1S1R1D4B3P5D12	SH040321x2x62	1	147	222.6	211.47-233.73	318	0	0	0	0	0	0	0	1	E. coli
F1S1R1D4B3P5D12	SH040321x2x67	0	409	219.1	208.14499999999998-230.055	313	0	0	0	0	0	0	0	0	E. coli
F1S1R1D4B3P5D12	SH040321x2x71	0	2312	218.4	207.47999999999996-229.32	312	0	0	0	0	0	0	0	0	E. coli
F1S1R1D4B3P5D12	SH050122x2x67	0	2259	44.8	42.559999999999995-47.04	64	0	0	0	0	0	0	0	0	E. coli
F1S1R1D4B3P5D12	SH050122x2x94	0	150	46.2	43.88999999999999-48.51	66	0	0	0	0	0	0	0	0	E. coli
F1S1R1D4B3P5D12	SH060521x1x17	0	430	133.7	127.01499999999999-140.385	191	0	0	0	0	0	0	0	0	E. coli
F1S1R1D4B3P5D12	SH060521x1x50	0	6856	132.3	125.68499999999997-138.915	189	0	0	0	0	0	0	0	0	E. coli
F1S1R1D4B3P5D12	SH061021x2x19	0	173	22.4	21.279999999999998-23.52	32	0	0	0	0	0	0	0	0	E. coli
F1S1R1D4B3P5D12	SH061021x2x39	0	424	21.0	19.95-22.05	30	0	0	0	0	0	0	0	0	E. coli
F1S1R1D4B3P5D12	SH081020x1x81	0	413	281.4	267.33-295.46999999999997	402	0	0	0	0	0	0	0	0	E. coli
F1S1R1D4B3P5D12	SH081020x1x82	0	409	282.1	267.99499999999995-296.205	403	0	0	0	0	0	0	0	0	E. coli
F1S1R1D4B3P5D12	SH081020x2x71	1	137	389.9	370.405-409.395	557	0	0	0	0	0	0	0	0	E. coli
F1S1R1D4B3P5D12	SH081020x2x84	0	451	381.5	362.425-400.575	545	0	0	0	0	0	0	0	0	E. coli
F1S1R1D4B3P5D12	SH090321x1x44	1	202	221.2	210.14-232.26	316	0	0	0	0	0	0	0	1	E. coli
F1S1R1D4B3P5D12	SH150921x1x83	0	2294	79.1	75.145-83.05499999999999	113	0	0	0	0	0	0	0	0	E. coli
F1S1R1D4B3P5D12	SH161121x2x74	0	10659	13.3	12.634999999999998-13.965	19	0	0	0	0	0	0	0	0	E. coli
F1S1R1D4B3P5D12	SH162x51	1	134	139.3	132.33499999999998-146.265	199	0	0	0	0	0	0	1	1	E. coli
F1S1R1D4B3P5D12	SH164x36	0	198	142.8	135.65999999999997-149.94	204	0	0	0	0	0	0	0	0	E. coli
F1S1R1D4B3P5D12	SH164x40	0	317	140.7	133.665-147.73499999999999	201	0	0	0	0	0	0	0	0	E. coli
F1S1R1D4B3P5D12	SH165x36	1	138	147.0	139.65-154.35	210	0	0	0	0	0	0	1	1	E. coli
F1S1R1D4B3P5D12	SH167x55	1	134	150.5	142.975-158.025	215	0	0	0	0	0	0	1	1	E. coli
F1S1R1D4B3P5D12	SH168x10	0	188	155.4	147.62999999999997-163.17	222	0	0	0	0	0	0	0	0	E. coli
F1S1R1D4B3P5D12	SH169x32	0	2299	158.2	150.29-166.10999999999999	226	0	0	0	0	0	0	0	0	E. coli
F1S1R1D4B3P5D12	SH169x41	1	141	156.1	148.295-163.905	223	0	0	0	0	0	0	1	1	E. coli
F1S1R1D4B3P5D12	SH169x47	1	136	157.5	149.625-165.375	225	0	0	0	0	0	0	1	1	E. coli
F1S1R1D4B3P5D12	SH170321x1x02	1	146	203.7	193.515-213.885	291	0	0	0	0	0	0	0	1	E. coli
F1S1R1D4B3P5D12	SH170321x1x17	0	2293	200.2	190.18999999999997-210.21	286	0	0	0	0	0	0	0	0	E. coli
F1S1R1D4B3P5D12	SH170322x1x28	0	828	86.1	81.79499999999999-90.405	123	0	0	0	0	0	0	0	0	E. coli
F1S1R1D4B3P5D12	SH170322x1x35	0	419	86.8	82.46-91.14	124	0	0	0	0	0	0	0	0	E. coli
F1S1R1D4B3P5D12	SH170322x2x16	0	113	94.5	89.77499999999999-99.22500000000001	135	0	0	0	0	0	0	0	0	E. coli
F1S1R1D4B3P5D12	SH171220x2x60	0	444	406.0	385.7-426.3	580	0	0	0	0	0	0	0	0	E. coli
F1S1R1D4B3P5D12	SH171220x2x62	0	437	253.4	240.72999999999996-266.07	362	0	0	0	0	0	0	0	0	E. coli
F1S1R1D4B3P5D12	SH171x62	0	221	161.7	153.61499999999998-169.785	231	0	0	0	0	0	0	0	0	E. coli
F1S1R1D4B3P5D12	SH174x39	0	680	165.2	156.93999999999997-173.46	236	0	0	0	0	0	0	0	0	E. coli
F1S1R1D4B3P5D12	SH180x60	0	414	179.2	170.23999999999998-188.16	256	0	0	0	0	0	0	0	0	E. coli
F1S1R1D4B3P5D12	SH181120x2x71xr2	1	141	273.7	260.015-287.385	391	0	0	0	0	0	0	0	0	E. coli
F1S1R1D4B3P5D12	SH181120x2x82	0	405	266.0	252.7-279.3	380	0	0	0	0	0	0	0	0	E. coli
F1S1R1D4B3P5D12	SH200921x2x22	0	2294	56.0	53.199999999999996-58.800000000000004	80	0	0	0	0	0	0	0	0	E. coli
F1S1R1D4B3P5D12	SH200921x2x38	0	2297	56.0	53.199999999999996-58.800000000000004	80	0	0	0	0	0	0	0	0	E. coli
F1S1R1D4B3P5D12	SH200x20	0	410	228.9	217.45499999999996-240.345	327	0	0	0	0	0	0	0	0	E. coli
F1S1R1D4B3P5D12	SH200x26	0	438	228.9	217.45499999999996-240.345	327	0	0	0	0	0	0	0	0	E. coli
F1S1R1D4B3P5D12	SH202x57	0	4255	233.1	221.445-244.755	333	0	0	0	0	0	0	0	0	E. coli
F1S1R1D4B3P5D12	SH203x17	0	2366	235.2	223.43999999999997-246.96	336	0	0	0	0	0	0	0	0	E. coli
F1S1R1D4B3P5D12	SH204x50	0	2426	238.7	226.765-250.635	341	0	0	0	0	0	0	0	0	E. coli
F1S1R1D4B3P5D12	SH211020x1x10	1	149	372.4	353.78-391.02	532	0	0	0	0	0	0	0	0	E. coli
F1S1R1D4B3P5D12	SH213x49	0	2337	258.3	245.385-271.21500000000003	369	0	0	0	0	0	0	0	0	E. coli
F1S1R1D4B3P5D12	SH213x51	0	2337	258.3	245.385-271.21500000000003	369	0	0	0	0	0	0	0	0	E. coli
F1S1R1D4B3P5D12	SH215x28	0	2337	261.8	248.71-274.89000000000004	374	0	0	0	0	0	0	0	0	E. coli
F1S1R1D4B3P5D12	SH216x41	1	117	264.6	251.36999999999995-277.83	378	0	0	0	0	0	0	0	0	E. coli
F1S1R1D4B3P5D12	SH216x61	1	147	263.2	250.03999999999996-276.36	376	0	0	0	0	0	0	0	0	E. coli
F1S1R1D4B3P5D12	SH217x30	0	405	266.0	252.7-279.3	380	0	0	0	0	0	0	0	0	E. coli
F1S1R1D4B3P5D12	SH217x32	1	151	263.2	250.03999999999996-276.36	376	0	0	0	0	0	0	0	0	E. coli
F1S1R1D4B3P5D12	SH220422x1x82	0	145	114.1	108.395-119.80499999999999	163	0	0	0	0	0	0	0	0	E. coli
F1S1R1D4B3P5D12	SH220422x2x08	0	444	115.5	109.72499999999998-121.27499999999999	165	0	0	0	0	0	0	0	0	E. coli
F1S1R1D4B3P5D12	SH220422x2x15	0	4252	115.5	109.72499999999998-121.27499999999999	165	0	0	0	0	0	0	0	0	E. coli
F1S1R1D4B3P5D12	SH220921x1x46	0	128	44.1	41.894999999999996-46.30499999999999	63	0	0	0	0	0	0	0	0	E. coli
F1S1R1D4B3P5D12	SH220921x1x58	0	168	44.1	41.894999999999996-46.30499999999999	63	0	0	0	0	0	0	0	0	E. coli
F1S1R1D4B3P5D12	SH220921x1x60	0	129	44.1	41.894999999999996-46.30499999999999	63	0	0	0	0	0	0	0	0	E. coli
F1S1R1D4B3P5D12	SH220921x1x66	0	130	44.1	41.894999999999996-46.30499999999999	63	0	0	0	0	0	0	0	0	E. coli
F1S1R1D4B3P5D12	SH220921x2x32	0	2280	37.8	35.91-39.69	54	0	0	0	0	0	0	0	0	E. coli
F1S1R1D4B3P5D12	SH220921x2x60	0	130	36.4	34.58-38.22	52	0	0	0	0	0	0	0	0	E. coli
F1S1R1D4B3P5D12	SH220921x2x85	0	138	33.59999999999999	31.919999999999995-35.279999999999994	48	0	0	0	0	0	0	0	0	E. coli
F1S1R1D4B3P5D12	SH221020x2x17	0	4244	420.0	399.0-441.0	600	0	0	0	0	0	0	0	0	E. coli
F1S1R1D4B3P5D12	SH222x22	0	403	276.5	262.675-290.325	395	0	0	0	0	0	0	0	0	E. coli
F1S1R1D4B3P5D12	SH222x62	0	402	275.8	262.00999999999993-289.59	394	0	0	0	0	0	0	0	0	E. coli
F1S1R1D4B3P5D12	SH225x10	0	2340	280.0	266.0-294.0	400	0	0	0	0	0	0	0	0	E. coli
F1S1R1D4B3P5D12	SH225x15	0	426	282.1	267.99499999999995-296.205	403	0	0	0	0	0	0	0	0	E. coli
F1S1R1D4B3P5D12	SH226x09	0	2299	282.8	268.65999999999997-296.93999999999994	404	0	0	0	0	0	0	0	0	E. coli
F1S1R1D4B3P5D12	SH230321x2x14	0	10774	173.6	164.92-182.28	248	0	0	0	0	0	0	0	0	E. coli
F1S1R1D4B3P5D12	SH230321x2x84	1	141	166.6	158.26999999999998-174.93	238	0	0	0	0	0	0	1	1	E. coli
F1S1R1D4B3P5D12	SH230920x1x72	1	125	316.4	300.58-332.21999999999997	452	0	0	0	0	0	0	0	0	E. coli
F1S1R1D4B3P5D12	SH230920x2x86	1	125	297.5	282.625-312.375	425	0	0	0	0	0	0	0	0	E. coli
F1S1R1D4B3P5D12	SH232x54	0	2299	296.1	281.29499999999996-310.905	423	0	0	0	0	0	0	0	0	E. coli
F1S1R1D4B3P5D12	SH238x31	0	401	311.5	295.925-327.075	445	0	0	0	0	0	0	0	0	E. coli
F1S1R1D4B3P5D12	SH250322x1x67	0	136	105.0	99.75-110.25	150	0	0	0	0	0	0	0	0	E. coli
F1S1R1D4B3P5D12	SH250322x1x70	0	200	105.7	100.41499999999998-110.985	151	0	0	0	0	0	0	0	0	E. coli
F1S1R1D4B3P5D12	SH260321x2x83	0	406	152.6	144.97-160.23	218	0	0	0	0	0	0	0	0	E. coli
F1S1R1D4B3P5D12	SH280122x2x14	0	407	59.49999999999999	56.52499999999999-62.474999999999994	85	0	0	0	0	0	0	0	0	E. coli
F1S1R1D4B3P5D12	SH280122x2x86	0	113	65.8	62.50999999999999-69.09	94	0	0	0	0	0	0	0	0	E. coli
F1S1R1D4B3P5D12	SH300920x1x79	0	2311	358.4	340.47999999999996-376.32	512	0	0	0	0	0	0	0	0	E. coli
F1S1R1D4B4P3B02	F1S1R1D4B4P4B02	0	161	4.199999999999999	3.9899999999999993-4.409999999999999	6	0	0	0	0	0	0	0	0	E. coli
F1S1R1D4B4P3B02	F1S1R1D4B4P4G01	0	161	3.5	3.3249999999999997-3.6750000000000003	5	0	0	0	0	0	0	0	0	E. coli
F1S1R1D4B4P3B02	F1S1R1D4B4P5A06	0	199	7.0	6.6499999999999995-7.3500000000000005	10	0	0	0	0	0	0	0	0	E. coli
F1S1R1D4B4P3B02	F1S1R1D4B4P5G01	0	29	5.6	5.319999999999999-5.88	8	0	0	1	1	0	0	0	0	E. coli
F1S1R1D4B4P3B02	F1S1R1D4B4P5G07	0	163	7.0	6.6499999999999995-7.3500000000000005	10	0	0	0	0	0	0	0	0	E. coli
F1S1R1D4B4P3B02	F1S1R2D1B1P1C10	0	2335	8.399999999999999	7.979999999999999-8.819999999999999	12	0	0	0	0	0	0	0	0	E. coli
F1S1R1D4B4P3B02	F1S1R2D1B1P1D10	0	2347	8.399999999999999	7.979999999999999-8.819999999999999	12	0	0	0	0	0	0	0	0	E. coli
F1S1R1D4B4P3B02	F1S1R2D1B1P2A07	0	2496	8.399999999999999	7.979999999999999-8.819999999999999	12	0	0	0	0	0	0	0	0	E. coli
F1S1R1D4B4P3B02	F1S1R2D1B1P5B07	0	435	16.8	15.959999999999997-17.639999999999997	24	0	0	0	0	0	0	0	0	E. coli
F1S1R1D4B4P3B02	F1S1R2D1B2P1D06	0	162	21.0	19.95-22.05	30	0	0	0	0	0	0	0	0	E. coli
F1S1R1D4B4P3B02	F1S1R2D1B2P1E06	0	163	21.0	19.95-22.05	30	0	0	0	0	0	0	0	0	E. coli
F1S1R1D4B4P3B02	F1S1R2D1B2P3F02	0	218	22.4	21.279999999999998-23.52	32	0	0	0	0	0	0	0	0	E. coli
F1S1R1D4B4P3B02	F1S1R2D1B2P4E01	0	2328	28.0	26.599999999999998-29.400000000000002	40	0	0	0	0	0	0	0	0	E. coli
F1S1R1D4B4P3B02	F1S1R2D1B2P5D04	0	243	28.7	27.264999999999997-30.135	41	0	0	0	0	0	0	0	0	E. coli
F1S1R1D4B4P3B02	F1S1R2D1B3P2C04	0	2357	36.4	34.58-38.22	52	0	0	0	0	0	0	0	0	E. coli
F1S1R1D4B4P3B02	F1S1R2D1B3P2E11	0	2354	38.5	36.574999999999996-40.425000000000004	55	0	0	0	0	0	0	0	0	E. coli
F1S1R1D4B4P3B02	F1S1R2D1B4P3A07	0	10819	53.2	50.53999999999999-55.86	76	0	0	0	0	0	0	0	0	E. coli
F1S1R1D4B4P3B02	F1S1R2D1B4P5F01	0	2357	58.1	55.19499999999999-61.004999999999995	83	0	0	0	0	0	0	0	0	E. coli
F1S1R1D4B4P3B02	F1S1R2D1B4P5G12	0	224	57.4	54.529999999999994-60.27	82	0	0	0	0	0	0	0	0	E. coli
F1S1R1D4B4P3B02	F1S1R2D2B1P5B02	0	219	66.5	63.175-69.825	95	0	0	0	0	0	0	0	0	E. coli
F1S1R1D4B4P3B02	F1S1R2D2B1P5C02	0	215	66.5	63.175-69.825	95	0	0	0	0	0	0	0	0	E. coli
F1S1R1D4B4P3B02	F1S1R2D2B1P5D02	0	215	66.5	63.175-69.825	95	0	0	0	0	0	0	0	0	E. coli
F1S1R1D4B4P3B02	F1S1R2D2B1P5D11	0	456	67.19999999999999	63.83999999999999-70.55999999999999	96	0	0	0	0	0	0	0	0	E. coli
F1S1R1D4B4P3B02	F1S1R2D2B2P2B06	1	24	74.89999999999999	71.15499999999999-78.645	107	0	0	1	1	0	1	1	1	E. coli
F1S1R1D4B4P3B02	F1S1R2D2B2P2F07	0	242	73.5	69.825-77.175	105	0	0	0	0	0	0	0	0	E. coli
F1S1R1D4B4P3B02	F1S1R2D2B2P2G04	0	2438	72.1	68.49499999999999-75.705	103	0	0	0	0	0	0	0	0	E. coli
F1S1R1D4B4P3B02	F1S1R2D2B2P2H04	0	2328	72.1	68.49499999999999-75.705	103	0	0	0	0	0	0	0	0	E. coli
F1S1R1D4B4P3B02	F1S1R2D2B2P2H10	0	161	75.6	71.82-79.38	108	0	0	0	0	0	0	0	0	E. coli
F1S1R1D4B4P3B02	F1S1R2D2B2P3D06	0	2546	77.69999999999999	73.81499999999998-81.585	111	0	0	0	0	0	0	0	0	E. coli
F1S1R1D4B4P3B02	F1S1R2D2B2P4D10	1	24	79.8	75.80999999999999-83.79	114	0	0	1	1	0	1	1	1	E. coli
F1S1R1D4B4P3B02	F1S1R2D2B3P1D03	0	199	84.69999999999999	80.46499999999999-88.93499999999999	121	0	0	0	0	0	0	0	0	E. coli
F1S1R1D4B4P3B02	F1S1R2D2B3P1F01	0	452	84.69999999999999	80.46499999999999-88.93499999999999	121	0	0	0	0	0	0	0	0	E. coli
F1S1R1D4B4P3B02	F1S1R2D2B3P2B03	0	440	84.69999999999999	80.46499999999999-88.93499999999999	121	0	0	0	0	0	0	0	0	E. coli
F1S1R1D4B4P3B02	F1S1R2D2B3P2D12	0	471	86.8	82.46-91.14	124	0	0	0	0	0	0	0	0	E. coli
F1S1R1D4B4P3B02	F1S1R2D2B3P3A10	0	289	86.8	82.46-91.14	124	0	0	0	0	0	0	0	0	E. coli
F1S1R1D4B4P3B02	F1S1R2D2B3P3B01	0	252	86.8	82.46-91.14	124	0	0	0	0	0	0	0	0	E. coli
F1S1R1D4B4P3B02	F1S1R2D2B3P3H09	0	473	86.8	82.46-91.14	124	0	0	0	0	0	0	0	0	E. coli
F1S1R1D4B4P3B02	F1S1R2D2B4P4B03	1	26	105.0	99.75-110.25	150	0	0	1	1	0	1	1	1	E. coli
F1S1R1D4B4P3B02	F1S1R2D3B1P4E04	0	217	119.0	113.04999999999998-124.94999999999999	170	0	0	0	0	0	0	0	0	E. coli
F1S1R1D4B4P3B02	F1S1R2D3B1P4E09	0	343	119.0	113.04999999999998-124.94999999999999	170	0	0	0	0	0	0	0	0	E. coli
F1S1R1D4B4P3B02	F1S1R2D3B2P2D11	0	486	124.6	118.36999999999999-130.83	178	0	0	0	0	0	0	0	0	E. coli
F1S1R1D4B4P3B02	F1S1R2D3B2P2H03	0	480	124.6	118.36999999999999-130.83	178	0	0	0	0	0	0	0	0	E. coli
F1S1R1D4B4P3B02	F1S1R2D3B3P3B02	1	53	140.0	133.0-147.0	200	0	0	0	1	0	0	1	1	E. coli
F1S1R1D4B4P3B02	F1S1R2D3B3P3C12	0	259	142.8	135.65999999999997-149.94	204	0	0	0	0	0	0	0	0	E. coli
F1S1R1D4B4P3B02	F1S1R2D3B3P3G12	0	257	142.8	135.65999999999997-149.94	204	0	0	0	0	0	0	0	0	E. coli
F1S1R1D4B4P3B02	F1S1R2D3B3P4F03	0	258	144.2	136.98999999999998-151.41	206	0	0	0	0	0	0	0	0	E. coli
F1S1R1D4B4P3B02	F1S1R2D3B4P4C05	0	257	154.7	146.96499999999997-162.435	221	0	0	0	0	0	0	0	0	E. coli
F1S1R1D4B4P3B02	F1S1R2D3B4P4E03	0	257	154.7	146.96499999999997-162.435	221	0	0	0	0	0	0	0	0	E. coli
F1S1R1D4B4P3B02	F1S1R2D3B4P4E07	0	258	154.7	146.96499999999997-162.435	221	0	0	0	0	0	0	0	0	E. coli
F1S1R1D4B4P3B02	F1S1R2D3B4P5B07	1	47	161.0	152.95-169.05	230	0	0	0	1	0	0	1	1	E. coli
F1S1R1D4B4P3B02	F1S1R2D3B4P5D12	0	260	159.6	151.61999999999998-167.58	228	0	0	0	0	0	0	0	0	E. coli
F1S1R1D4B4P3B02	F1S1R2D3B4P5E12	0	258	159.6	151.61999999999998-167.58	228	0	0	0	0	0	0	0	0	E. coli
F1S1R1D4B4P3B02	F1S1R2D3B4P5G11	1	46	161.0	152.95-169.05	230	0	0	0	1	0	0	1	1	E. coli
F1S1R1D4B4P3B02	F1S1R2D4B1P3C06	1	166	165.2	156.93999999999997-173.46	236	0	0	0	0	0	0	1	1	E. coli
F1S1R1D4B4P3B02	F1S1R2D4B3P3D04	1	175	187.6	178.22-196.98	268	0	0	0	0	0	0	1	1	E. coli
F1S1R1D4B4P3B02	F1S1R2D4B3P3G09	1	164	190.4	180.87999999999997-199.92	272	0	0	0	0	0	0	0	1	E. coli
F1S1R1D4B4P3B02	SH010621x2x78	0	172	108.5	103.07499999999999-113.92500000000001	155	0	0	0	0	0	0	0	0	E. coli
F1S1R1D4B4P3B02	SH011020x2x60	0	4305	331.8	315.2099999999999-348.39	474	0	0	0	0	0	0	0	0	E. coli
F1S1R1D4B4P3B02	SH020921x2x02	0	168	93.8	89.11-98.49	134	0	0	0	0	0	0	0	0	E. coli
F1S1R1D4B4P3B02	SH020921x2x25	0	10966	91.7	87.11499999999998-96.285	131	0	0	0	0	0	0	0	0	E. coli
F1S1R1D4B4P3B02	SH030621x1x46	0	452	354.9	337.155-372.645	507	0	0	0	0	0	0	0	0	E. coli
F1S1R1D4B4P3B02	SH030621x1x92	0	1644	205.8	195.50999999999996-216.09	294	0	0	0	0	0	0	0	0	E. coli
F1S1R1D4B4P3B02	SH031220x1x20	1	195	252.7	240.06499999999997-265.335	361	0	0	0	0	0	0	0	1	E. coli
F1S1R1D4B4P3B02	SH031220x1x23	0	2336	251.3	238.73499999999999-263.865	359	0	0	0	0	0	0	0	0	E. coli
F1S1R1D4B4P3B02	SH040221x1x11	0	2357	502.6	477.46999999999997-527.73	718	0	0	0	0	0	0	0	0	E. coli
F1S1R1D4B4P3B02	SH040221x2x31	0	481	456.4	433.58-479.21999999999997	652	0	0	0	0	0	0	0	0	E. coli
F1S1R1D4B4P3B02	SH040221x2x76	0	2367	448.7	426.265-471.135	641	0	0	0	0	0	0	0	0	E. coli
F1S1R1D4B4P3B02	SH040321x2x57	1	152	227.5	216.12499999999997-238.87499999999997	325	0	0	0	0	0	0	0	1	E. coli
F1S1R1D4B4P3B02	SH040321x2x62	1	190	226.8	215.45999999999998-238.14	324	0	0	0	0	0	0	0	1	E. coli
F1S1R1D4B4P3B02	SH040321x2x67	0	450	223.3	212.13499999999996-234.465	319	0	0	0	0	0	0	0	0	E. coli
F1S1R1D4B4P3B02	SH040321x2x71	0	2352	222.6	211.47-233.73	318	0	0	0	0	0	0	0	0	E. coli
F1S1R1D4B4P3B02	SH050122x2x67	0	2299	40.6	38.56999999999999-42.629999999999995	58	0	0	0	0	0	0	0	0	E. coli
F1S1R1D4B4P3B02	SH050122x2x94	1	32	42.0	39.9-44.1	60	0	0	0	1	1	1	1	1	E. coli
F1S1R1D4B4P3B02	SH060521x1x17	0	470	137.9	131.00499999999997-144.795	197	0	0	0	0	0	0	0	0	E. coli
F1S1R1D4B4P3B02	SH060521x1x50	0	6900	136.5	129.67499999999998-143.32500000000002	195	0	0	0	0	0	0	0	0	E. coli
F1S1R1D4B4P3B02	SH061021x2x19	0	213	26.6	25.269999999999996-27.93	38	0	0	0	0	0	0	0	0	E. coli
F1S1R1D4B4P3B02	SH061021x2x39	0	464	25.2	23.939999999999998-26.46	36	0	0	0	0	0	0	0	0	E. coli
F1S1R1D4B4P3B02	SH081020x1x81	0	453	285.6	271.31999999999994-299.88	408	0	0	0	0	0	0	0	0	E. coli
F1S1R1D4B4P3B02	SH081020x1x82	0	449	286.3	271.98499999999996-300.61499999999995	409	0	0	0	0	0	0	0	0	E. coli
F1S1R1D4B4P3B02	SH081020x2x71	1	177	394.1	374.3949999999999-413.805	563	0	0	0	0	0	0	0	0	E. coli
F1S1R1D4B4P3B02	SH081020x2x84	0	490	385.7	366.41499999999996-404.985	551	0	0	0	0	0	0	0	0	E. coli
F1S1R1D4B4P3B02	SH090321x1x44	0	241	225.4	214.12999999999997-236.67	322	0	0	0	0	0	0	0	0	E. coli
F1S1R1D4B4P3B02	SH150921x1x83	0	2334	83.3	79.13499999999999-87.465	119	0	0	0	0	0	0	0	0	E. coli
F1S1R1D4B4P3B02	SH161121x2x74	0	10712	9.1	8.645-9.555	13	0	0	0	0	0	0	0	0	E. coli
F1S1R1D4B4P3B02	SH162x51	0	180	135.1	128.345-141.855	193	0	0	0	0	0	0	0	0	E. coli
F1S1R1D4B4P3B02	SH164x36	0	250	138.6	131.67-145.53	198	0	0	0	0	0	0	0	0	E. coli
F1S1R1D4B4P3B02	SH164x40	0	357	136.5	129.67499999999998-143.32500000000002	195	0	0	0	0	0	0	0	0	E. coli
F1S1R1D4B4P3B02	SH165x36	0	183	142.8	135.65999999999997-149.94	204	0	0	0	0	0	0	0	0	E. coli
F1S1R1D4B4P3B02	SH167x55	0	180	146.3	138.98499999999999-153.61499999999998	209	0	0	0	0	0	0	0	0	E. coli
F1S1R1D4B4P3B02	SH168x10	0	234	151.2	143.64-158.76	216	0	0	0	0	0	0	0	0	E. coli
F1S1R1D4B4P3B02	SH169x32	0	2338	154.0	146.29999999999998-161.70000000000002	220	0	0	0	0	0	0	0	0	E. coli
F1S1R1D4B4P3B02	SH169x41	0	181	151.9	144.30499999999998-159.49499999999998	217	0	0	0	0	0	0	0	0	E. coli
F1S1R1D4B4P3B02	SH169x47	0	182	153.3	145.635-160.96499999999997	219	0	0	0	0	0	0	0	0	E. coli
F1S1R1D4B4P3B02	SH170321x1x02	1	27	207.9	197.50499999999997-218.295	297	0	0	1	1	0	0	0	1	E. coli
F1S1R1D4B4P3B02	SH170321x1x17	0	2333	204.4	194.17999999999998-214.61999999999998	292	0	0	0	0	0	0	0	0	E. coli
F1S1R1D4B4P3B02	SH170322x1x28	0	864	81.89999999999999	77.80499999999999-85.99499999999999	117	0	0	0	0	0	0	0	0	E. coli
F1S1R1D4B4P3B02	SH170322x1x35	0	459	82.6	78.46999999999998-86.73	118	0	0	0	0	0	0	0	0	E. coli
F1S1R1D4B4P3B02	SH170322x2x16	0	165	90.3	85.785-94.815	129	0	0	0	0	0	0	0	0	E. coli
F1S1R1D4B4P3B02	SH171220x2x60	0	485	410.2	389.69-430.71	586	0	0	0	0	0	0	0	0	E. coli
F1S1R1D4B4P3B02	SH171220x2x62	0	477	257.6	244.71999999999994-270.47999999999996	368	0	0	0	0	0	0	0	0	E. coli
F1S1R1D4B4P3B02	SH171x62	0	267	157.5	149.625-165.375	225	0	0	0	0	0	0	0	0	E. coli
F1S1R1D4B4P3B02	SH174x39	0	715	161.0	152.95-169.05	230	0	0	0	0	0	0	0	0	E. coli
F1S1R1D4B4P3B02	SH180x60	0	454	175.0	166.25-183.75	250	0	0	0	0	0	0	0	0	E. coli
F1S1R1D4B4P3B02	SH181120x2x71xr2	1	181	277.9	264.00499999999994-291.795	397	0	0	0	0	0	0	0	0	E. coli
F1S1R1D4B4P3B02	SH181120x2x82	0	445	270.2	256.69-283.71	386	0	0	0	0	0	0	0	0	E. coli
F1S1R1D4B4P3B02	SH200921x2x22	0	2334	60.2	57.18999999999999-63.21	86	0	0	0	0	0	0	0	0	E. coli
F1S1R1D4B4P3B02	SH200921x2x38	0	2337	60.2	57.18999999999999-63.21	86	0	0	0	0	0	0	0	0	E. coli
F1S1R1D4B4P3B02	SH200x20	0	450	224.7	213.46499999999997-235.935	321	0	0	0	0	0	0	0	0	E. coli
F1S1R1D4B4P3B02	SH200x26	0	478	224.7	213.46499999999997-235.935	321	0	0	0	0	0	0	0	0	E. coli
F1S1R1D4B4P3B02	SH202x57	0	4296	228.9	217.45499999999996-240.345	327	0	0	0	0	0	0	0	0	E. coli
F1S1R1D4B4P3B02	SH203x17	0	2405	231.0	219.44999999999996-242.54999999999998	330	0	0	0	0	0	0	0	0	E. coli
F1S1R1D4B4P3B02	SH204x50	0	2466	234.5	222.77499999999995-246.225	335	0	0	0	0	0	0	0	0	E. coli
F1S1R1D4B4P3B02	SH211020x1x10	1	50	376.6	357.7699999999999-395.43	538	0	0	0	1	0	0	0	0	E. coli
F1S1R1D4B4P3B02	SH213x49	0	2377	254.1	241.39499999999998-266.805	363	0	0	0	0	0	0	0	0	E. coli
F1S1R1D4B4P3B02	SH213x51	0	2377	254.1	241.39499999999998-266.805	363	0	0	0	0	0	0	0	0	E. coli
F1S1R1D4B4P3B02	SH215x28	0	2377	257.6	244.71999999999994-270.47999999999996	368	0	0	0	0	0	0	0	0	E. coli
F1S1R1D4B4P3B02	SH216x41	1	157	260.4	247.37999999999997-273.42	372	0	0	0	0	0	0	0	0	E. coli
F1S1R1D4B4P3B02	SH216x61	1	30	259.0	246.04999999999998-271.95	370	0	0	0	1	0	0	0	0	E. coli
F1S1R1D4B4P3B02	SH217x30	0	445	261.8	248.71-274.89000000000004	374	0	0	0	0	0	0	0	0	E. coli
F1S1R1D4B4P3B02	SH217x32	1	33	259.0	246.04999999999998-271.95	370	0	0	0	1	0	0	0	0	E. coli
F1S1R1D4B4P3B02	SH220422x1x82	1	27	109.9	104.40499999999999-115.395	157	0	0	1	1	0	1	1	1	E. coli
F1S1R1D4B4P3B02	SH220422x2x08	0	483	111.3	105.735-116.865	159	0	0	0	0	0	0	0	0	E. coli
F1S1R1D4B4P3B02	SH220422x2x15	0	4298	111.3	105.735-116.865	159	0	0	0	0	0	0	0	0	E. coli
F1S1R1D4B4P3B02	SH220921x1x46	0	170	48.3	45.885-50.714999999999996	69	0	0	0	0	0	0	0	0	E. coli
F1S1R1D4B4P3B02	SH220921x1x58	0	208	48.3	45.885-50.714999999999996	69	0	0	0	0	0	0	0	0	E. coli
F1S1R1D4B4P3B02	SH220921x1x60	0	171	48.3	45.885-50.714999999999996	69	0	0	0	0	0	0	0	0	E. coli
F1S1R1D4B4P3B02	SH220921x1x66	0	172	48.3	45.885-50.714999999999996	69	0	0	0	0	0	0	0	0	E. coli
F1S1R1D4B4P3B02	SH220921x2x32	0	2320	42.0	39.9-44.1	60	0	0	0	0	0	0	0	0	E. coli
F1S1R1D4B4P3B02	SH220921x2x60	0	169	40.6	38.56999999999999-42.629999999999995	58	0	0	0	0	0	0	0	0	E. coli
F1S1R1D4B4P3B02	SH220921x2x85	0	176	37.8	35.91-39.69	54	0	0	0	0	0	0	0	0	E. coli
F1S1R1D4B4P3B02	SH221020x2x17	0	4286	424.2	402.98999999999995-445.41	606	0	0	0	0	0	0	0	0	E. coli
F1S1R1D4B4P3B02	SH222x22	0	442	272.3	258.68499999999995-285.91499999999996	389	0	0	0	0	0	0	0	0	E. coli
F1S1R1D4B4P3B02	SH222x62	0	441	271.6	258.02-285.17999999999995	388	0	0	0	0	0	0	0	0	E. coli
F1S1R1D4B4P3B02	SH225x10	0	2383	275.8	262.00999999999993-289.59	394	0	0	0	0	0	0	0	0	E. coli
F1S1R1D4B4P3B02	SH225x15	0	462	277.9	264.00499999999994-291.795	397	0	0	0	0	0	0	0	0	E. coli
F1S1R1D4B4P3B02	SH226x09	0	2342	278.6	264.66999999999996-292.53	398	0	0	0	0	0	0	0	0	E. coli
F1S1R1D4B4P3B02	SH230321x2x14	0	10827	177.8	168.90999999999997-186.69	254	0	0	0	0	0	0	0	0	E. coli
F1S1R1D4B4P3B02	SH230321x2x84	1	23	170.8	162.25999999999996-179.34	244	0	0	1	1	0	0	1	1	E. coli
F1S1R1D4B4P3B02	SH230920x1x72	1	164	320.6	304.56999999999994-336.63	458	0	0	0	0	0	0	0	0	E. coli
F1S1R1D4B4P3B02	SH230920x2x86	1	176	301.7	286.61499999999995-316.785	431	0	0	0	0	0	0	0	0	E. coli
F1S1R1D4B4P3B02	SH232x54	0	2342	291.9	277.30499999999995-306.495	417	0	0	0	0	0	0	0	0	E. coli
F1S1R1D4B4P3B02	SH238x31	0	441	307.3	291.93499999999995-322.66499999999996	439	0	0	0	0	0	0	0	0	E. coli
F1S1R1D4B4P3B02	SH250322x1x67	0	176	100.8	95.75999999999999-105.84	144	0	0	0	0	0	0	0	0	E. coli
F1S1R1D4B4P3B02	SH250322x1x70	0	239	101.5	96.425-106.575	145	0	0	0	0	0	0	0	0	E. coli
F1S1R1D4B4P3B02	SH260321x2x83	0	446	156.8	148.95999999999998-164.64	224	0	0	0	0	0	0	0	0	E. coli
F1S1R1D4B4P3B02	SH280122x2x14	0	447	55.3	52.535-58.065	79	0	0	0	0	0	0	0	0	E. coli
F1S1R1D4B4P3B02	SH280122x2x86	0	165	61.6	58.51999999999999-64.67999999999999	88	0	0	0	0	0	0	0	0	E. coli
F1S1R1D4B4P3B02	SH300920x1x79	0	2351	362.6	344.46999999999997-380.72999999999996	518	0	0	0	0	0	0	0	0	E. coli
F1S1R1D4B4P4B02	F1S1R1D4B4P4D03	0	165	0.0	0.0-0.0	0	0	0	0	0	0	0	0	0	E. coli
F1S1R1D4B4P4B02	F1S1R1D4B4P5A06	0	167	2.8	2.6599999999999997-2.94	4	0	0	0	0	0	0	0	0	E. coli
F1S1R1D4B4P4B02	F1S1R1D4B4P5G01	0	158	1.4	1.3299999999999998-1.47	2	0	0	0	0	0	0	0	0	E. coli
F1S1R1D4B4P4B02	F1S1R2D1B1P1C10	0	2270	4.199999999999999	3.9899999999999993-4.409999999999999	6	0	0	0	0	0	0	0	0	E. coli
F1S1R1D4B4P4B02	F1S1R2D1B1P1D10	0	2283	4.199999999999999	3.9899999999999993-4.409999999999999	6	0	0	0	0	0	0	0	0	E. coli
F1S1R1D4B4P4B02	F1S1R2D1B1P2A07	0	2432	4.199999999999999	3.9899999999999993-4.409999999999999	6	0	0	0	0	0	0	0	0	E. coli
F1S1R1D4B4P4B02	F1S1R2D1B1P5B07	0	402	12.6	11.969999999999999-13.23	18	0	0	0	0	0	0	0	0	E. coli
F1S1R1D4B4P4B02	F1S1R2D1B2P1D06	0	128	16.8	15.959999999999997-17.639999999999997	24	0	0	0	0	0	0	0	0	E. coli
F1S1R1D4B4P4B02	F1S1R2D1B2P1E06	0	129	16.8	15.959999999999997-17.639999999999997	24	0	0	0	0	0	0	0	0	E. coli
F1S1R1D4B4P4B02	F1S1R2D1B2P3F02	0	187	18.2	17.29-19.11	26	0	0	0	0	0	0	0	0	E. coli
F1S1R1D4B4P4B02	F1S1R2D1B2P4E01	0	2264	23.8	22.609999999999996-24.99	34	0	0	0	0	0	0	0	0	E. coli
F1S1R1D4B4P4B02	F1S1R2D1B2P5D04	0	365	24.5	23.275-25.725	35	0	0	0	0	0	0	0	0	E. coli
F1S1R1D4B4P4B02	F1S1R2D1B3P2C04	0	2292	32.2	30.589999999999993-33.809999999999995	46	0	0	0	0	0	0	0	0	E. coli
F1S1R1D4B4P4B02	F1S1R2D1B3P2E11	0	2289	34.3	32.584999999999994-36.015	49	0	0	0	0	0	0	0	0	E. coli
F1S1R1D4B4P4B02	F1S1R2D1B4P3A07	0	10722	49.0	46.55-51.45	70	0	0	0	0	0	0	0	0	E. coli
F1S1R1D4B4P4B02	F1S1R2D1B4P5F01	0	2292	53.9	51.205-56.595	77	0	0	0	0	0	0	0	0	E. coli
F1S1R1D4B4P4B02	F1S1R2D1B4P5G12	0	179	53.2	50.53999999999999-55.86	76	0	0	0	0	0	0	0	0	E. coli
F1S1R1D4B4P4B02	F1S1R2D2B1P5B02	0	188	62.3	59.184999999999995-65.415	89	0	0	0	0	0	0	0	0	E. coli
F1S1R1D4B4P4B02	F1S1R2D2B1P5C02	0	184	62.3	59.184999999999995-65.415	89	0	0	0	0	0	0	0	0	E. coli
F1S1R1D4B4P4B02	F1S1R2D2B1P5D02	0	184	62.3	59.184999999999995-65.415	89	0	0	0	0	0	0	0	0	E. coli
F1S1R1D4B4P4B02	F1S1R2D2B1P5D11	0	579	62.99999999999999	59.84999999999999-66.14999999999999	90	0	0	0	0	0	0	0	0	E. coli
F1S1R1D4B4P4B02	F1S1R2D2B2P2B06	0	149	70.69999999999999	67.16499999999999-74.23499999999999	101	0	0	0	0	0	0	0	0	E. coli
F1S1R1D4B4P4B02	F1S1R2D2B2P2F07	0	209	69.3	65.835-72.765	99	0	0	0	0	0	0	0	0	E. coli
F1S1R1D4B4P4B02	F1S1R2D2B2P2G04	0	2375	67.89999999999999	64.505-71.29499999999999	97	0	0	0	0	0	0	0	0	E. coli
F1S1R1D4B4P4B02	F1S1R2D2B2P2H04	0	2264	67.89999999999999	64.505-71.29499999999999	97	0	0	0	0	0	0	0	0	E. coli
F1S1R1D4B4P4B02	F1S1R2D2B2P3D06	0	2481	73.5	69.825-77.175	105	0	0	0	0	0	0	0	0	E. coli
F1S1R1D4B4P4B02	F1S1R2D2B2P4D10	0	149	75.6	71.82-79.38	108	0	0	0	0	0	0	0	0	E. coli
F1S1R1D4B4P4B02	F1S1R2D2B3P1D03	0	167	80.5	76.475-84.525	115	0	0	0	0	0	0	0	0	E. coli
F1S1R1D4B4P4B02	F1S1R2D2B3P1F01	0	419	80.5	76.475-84.525	115	0	0	0	0	0	0	0	0	E. coli
F1S1R1D4B4P4B02	F1S1R2D2B3P2B03	0	563	80.5	76.475-84.525	115	0	0	0	0	0	0	0	0	E. coli
F1S1R1D4B4P4B02	F1S1R2D2B3P2D12	0	595	82.6	78.46999999999998-86.73	118	0	0	0	0	0	0	0	0	E. coli
F1S1R1D4B4P4B02	F1S1R2D2B3P3A10	0	412	82.6	78.46999999999998-86.73	118	0	0	0	0	0	0	0	0	E. coli
F1S1R1D4B4P4B02	F1S1R2D2B3P3B01	0	374	82.6	78.46999999999998-86.73	118	0	0	0	0	0	0	0	0	E. coli
F1S1R1D4B4P4B02	F1S1R2D2B3P3H09	0	597	82.6	78.46999999999998-86.73	118	0	0	0	0	0	0	0	0	E. coli
F1S1R1D4B4P4B02	F1S1R2D2B4P4B03	0	155	100.8	95.75999999999999-105.84	144	0	0	0	0	0	0	0	0	E. coli
F1S1R1D4B4P4B02	F1S1R2D3B1P4E04	0	183	114.8	109.05999999999999-120.54	164	0	0	0	0	0	0	0	0	E. coli
F1S1R1D4B4P4B02	F1S1R2D3B1P4E09	0	304	114.8	109.05999999999999-120.54	164	0	0	0	0	0	0	0	0	E. coli
F1S1R1D4B4P4B02	F1S1R2D3B2P2D11	0	609	120.4	114.37999999999998-126.42	172	0	0	0	0	0	0	0	0	E. coli
F1S1R1D4B4P4B02	F1S1R2D3B2P2H03	0	602	120.4	114.37999999999998-126.42	172	0	0	0	0	0	0	0	0	E. coli
F1S1R1D4B4P4B02	F1S1R2D3B3P3B02	0	164	135.8	129.01-142.58999999999997	194	0	0	0	0	0	0	0	0	E. coli
F1S1R1D4B4P4B02	F1S1R2D3B3P3C12	0	228	138.6	131.67-145.53	198	0	0	0	0	0	0	0	0	E. coli
F1S1R1D4B4P4B02	F1S1R2D3B3P3G12	0	226	138.6	131.67-145.53	198	0	0	0	0	0	0	0	0	E. coli
F1S1R1D4B4P4B02	F1S1R2D3B3P4F03	0	227	140.0	133.0-147.0	200	0	0	0	0	0	0	0	0	E. coli
F1S1R1D4B4P4B02	F1S1R2D3B4P4C05	0	226	150.5	142.975-158.025	215	0	0	0	0	0	0	0	0	E. coli
F1S1R1D4B4P4B02	F1S1R2D3B4P4E03	0	226	150.5	142.975-158.025	215	0	0	0	0	0	0	0	0	E. coli
F1S1R1D4B4P4B02	F1S1R2D3B4P4E07	0	227	150.5	142.975-158.025	215	0	0	0	0	0	0	0	0	E. coli
F1S1R1D4B4P4B02	F1S1R2D3B4P5B07	1	152	156.8	148.95999999999998-164.64	224	0	0	0	0	0	0	1	1	E. coli
F1S1R1D4B4P4B02	F1S1R2D3B4P5D12	0	229	155.4	147.62999999999997-163.17	222	0	0	0	0	0	0	0	0	E. coli
F1S1R1D4B4P4B02	F1S1R2D3B4P5E12	0	227	155.4	147.62999999999997-163.17	222	0	0	0	0	0	0	0	0	E. coli
F1S1R1D4B4P4B02	F1S1R2D3B4P5G11	1	151	156.8	148.95999999999998-164.64	224	0	0	0	0	0	0	1	1	E. coli
F1S1R1D4B4P4B02	F1S1R2D4B1P3C06	1	131	161.0	152.95-169.05	230	0	0	0	0	0	0	1	1	E. coli
F1S1R1D4B4P4B02	F1S1R2D4B3P3D04	1	142	183.4	174.22999999999996-192.57	262	0	0	0	0	0	0	1	1	E. coli
F1S1R1D4B4P4B02	F1S1R2D4B3P3G09	1	129	186.2	176.89-195.51	266	0	0	0	0	0	0	1	1	E. coli
F1S1R1D4B4P4B02	SH010621x2x78	0	139	112.7	107.06499999999998-118.335	161	0	0	0	0	0	0	0	0	E. coli
F1S1R1D4B4P4B02	SH011020x2x60	0	4234	336.0	319.2-352.8	480	0	0	0	0	0	0	0	0	E. coli
F1S1R1D4B4P4B02	SH020921x2x02	0	142	98.0	93.1-102.9	140	0	0	0	0	0	0	0	0	E. coli
F1S1R1D4B4P4B02	SH020921x2x25	0	10860	95.9	91.10499999999999-100.695	137	0	0	0	0	0	0	0	0	E. coli
F1S1R1D4B4P4B02	SH030621x1x46	0	419	359.1	341.1449999999999-377.055	513	0	0	0	0	0	0	0	0	E. coli
F1S1R1D4B4P4B02	SH030621x1x92	0	1611	210.0	199.5-220.5	300	0	0	0	0	0	0	0	0	E. coli
F1S1R1D4B4P4B02	SH031220x1x20	1	164	256.9	244.05499999999998-269.745	367	0	0	0	0	0	0	0	0	E. coli
F1S1R1D4B4P4B02	SH031220x1x23	0	2271	255.5	242.72499999999997-268.275	365	0	0	0	0	0	0	0	0	E. coli
F1S1R1D4B4P4B02	SH040221x1x11	0	2297	506.8	481.4599999999999-532.14	724	0	0	0	0	0	0	0	0	E. coli
F1S1R1D4B4P4B02	SH040221x2x31	1	448	460.6	437.56999999999994-483.63	658	0	0	0	0	0	0	0	0	E. coli
F1S1R1D4B4P4B02	SH040221x2x76	0	2302	452.9	430.25499999999994-475.545	647	0	0	0	0	0	0	0	0	E. coli
F1S1R1D4B4P4B02	SH040321x2x57	1	119	231.7	220.11499999999998-243.285	331	0	0	0	0	0	0	0	1	E. coli
F1S1R1D4B4P4B02	SH040321x2x62	1	156	231.0	219.44999999999996-242.54999999999998	330	0	0	0	0	0	0	0	1	E. coli
F1S1R1D4B4P4B02	SH040321x2x67	0	417	227.5	216.12499999999997-238.87499999999997	325	0	0	0	0	0	0	0	0	E. coli
F1S1R1D4B4P4B02	SH040321x2x71	0	2288	226.8	215.45999999999998-238.14	324	0	0	0	0	0	0	0	0	E. coli
F1S1R1D4B4P4B02	SH050122x2x67	0	2235	36.4	34.58-38.22	52	0	0	0	0	0	0	0	0	E. coli
F1S1R1D4B4P4B02	SH050122x2x94	0	157	37.8	35.91-39.69	54	0	0	0	0	0	0	0	0	E. coli
F1S1R1D4B4P4B02	SH060521x1x17	0	436	142.1	134.99499999999998-149.205	203	0	0	0	0	0	0	0	0	E. coli
F1S1R1D4B4P4B02	SH060521x1x50	0	6830	140.7	133.665-147.73499999999999	201	0	0	0	0	0	0	0	0	E. coli
F1S1R1D4B4P4B02	SH061021x2x19	0	178	30.8	29.259999999999994-32.339999999999996	44	0	0	0	0	0	0	0	0	E. coli
F1S1R1D4B4P4B02	SH061021x2x39	0	430	29.4	27.929999999999996-30.87	42	0	0	0	0	0	0	0	0	E. coli
F1S1R1D4B4P4B02	SH081020x1x81	0	420	289.8	275.30999999999995-304.28999999999996	414	0	0	0	0	0	0	0	0	E. coli
F1S1R1D4B4P4B02	SH081020x1x82	0	416	290.5	275.97499999999997-305.02500000000003	415	0	0	0	0	0	0	0	0	E. coli
F1S1R1D4B4P4B02	SH081020x2x71	1	144	398.3	378.38499999999993-418.215	569	0	0	0	0	0	0	0	0	E. coli
F1S1R1D4B4P4B02	SH081020x2x84	0	457	389.9	370.405-409.395	557	0	0	0	0	0	0	0	0	E. coli
F1S1R1D4B4P4B02	SH090321x1x44	1	209	229.6	218.11999999999998-241.08	328	0	0	0	0	0	0	0	1	E. coli
F1S1R1D4B4P4B02	SH150921x1x83	0	2270	87.5	83.125-91.875	125	0	0	0	0	0	0	0	0	E. coli
F1S1R1D4B4P4B02	SH161121x2x74	0	10616	4.9	4.654999999999999-5.145	7	0	0	0	0	0	0	0	0	E. coli
F1S1R1D4B4P4B02	SH162x51	0	141	130.9	124.355-137.44500000000002	187	0	0	0	0	0	0	0	0	E. coli
F1S1R1D4B4P4B02	SH164x36	0	205	134.4	127.67999999999998-141.11999999999998	192	0	0	0	0	0	0	0	0	E. coli
F1S1R1D4B4P4B02	SH164x40	0	322	132.3	125.68499999999997-138.915	189	0	0	0	0	0	0	0	0	E. coli
F1S1R1D4B4P4B02	SH165x36	1	145	138.6	131.67-145.53	198	0	0	0	0	0	0	1	1	E. coli
F1S1R1D4B4P4B02	SH167x55	1	141	142.1	134.99499999999998-149.205	203	0	0	0	0	0	0	1	1	E. coli
F1S1R1D4B4P4B02	SH168x10	0	195	147.0	139.65-154.35	210	0	0	0	0	0	0	0	0	E. coli
F1S1R1D4B4P4B02	SH169x32	0	2274	149.8	142.30999999999997-157.29	214	0	0	0	0	0	0	0	0	E. coli
F1S1R1D4B4P4B02	SH169x41	1	148	147.7	140.31499999999997-155.085	211	0	0	0	0	0	0	1	1	E. coli
F1S1R1D4B4P4B02	SH169x47	1	143	149.1	141.64499999999998-156.555	213	0	0	0	0	0	0	1	1	E. coli
F1S1R1D4B4P4B02	SH170321x1x02	1	153	212.1	201.49499999999998-222.705	303	0	0	0	0	0	0	0	1	E. coli
F1S1R1D4B4P4B02	SH170321x1x17	0	2269	208.6	198.17-219.03	298	0	0	0	0	0	0	0	0	E. coli
F1S1R1D4B4P4B02	SH170322x1x28	0	835	77.69999999999999	73.81499999999998-81.585	111	0	0	0	0	0	0	0	0	E. coli
F1S1R1D4B4P4B02	SH170322x1x35	0	426	78.39999999999999	74.47999999999999-82.32	112	0	0	0	0	0	0	0	0	E. coli
F1S1R1D4B4P4B02	SH170322x2x16	0	120	86.1	81.79499999999999-90.405	123	0	0	0	0	0	0	0	0	E. coli
F1S1R1D4B4P4B02	SH171220x2x60	0	452	414.4	393.67999999999995-435.12	592	0	0	0	0	0	0	0	0	E. coli
F1S1R1D4B4P4B02	SH171220x2x62	0	443	261.8	248.71-274.89000000000004	374	0	0	0	0	0	0	0	0	E. coli
F1S1R1D4B4P4B02	SH171x62	0	228	153.3	145.635-160.96499999999997	219	0	0	0	0	0	0	0	0	E. coli
F1S1R1D4B4P4B02	SH174x39	0	685	156.8	148.95999999999998-164.64	224	0	0	0	0	0	0	0	0	E. coli
F1S1R1D4B4P4B02	SH180x60	0	421	170.8	162.25999999999996-179.34	244	0	0	0	0	0	0	0	0	E. coli
F1S1R1D4B4P4B02	SH181120x2x71xr2	1	148	282.1	267.99499999999995-296.205	403	0	0	0	0	0	0	0	0	E. coli
F1S1R1D4B4P4B02	SH181120x2x82	0	412	274.4	260.67999999999995-288.12	392	0	0	0	0	0	0	0	0	E. coli
F1S1R1D4B4P4B02	SH200921x2x22	0	2270	64.39999999999999	61.179999999999986-67.61999999999999	92	0	0	0	0	0	0	0	0	E. coli
F1S1R1D4B4P4B02	SH200921x2x38	0	2273	64.39999999999999	61.179999999999986-67.61999999999999	92	0	0	0	0	0	0	0	0	E. coli
F1S1R1D4B4P4B02	SH200x20	0	417	220.5	209.475-231.525	315	0	0	0	0	0	0	0	0	E. coli
F1S1R1D4B4P4B02	SH200x26	0	443	220.5	209.475-231.525	315	0	0	0	0	0	0	0	0	E. coli
F1S1R1D4B4P4B02	SH202x57	0	4225	224.7	213.46499999999997-235.935	321	0	0	0	0	0	0	0	0	E. coli
F1S1R1D4B4P4B02	SH203x17	0	2342	226.8	215.45999999999998-238.14	324	0	0	0	0	0	0	0	0	E. coli
F1S1R1D4B4P4B02	SH204x50	0	2401	230.3	218.78499999999997-241.815	329	0	0	0	0	0	0	0	0	E. coli
F1S1R1D4B4P4B02	SH211020x1x10	1	156	380.8	361.75999999999993-399.84	544	0	0	0	0	0	0	0	0	E. coli
F1S1R1D4B4P4B02	SH213x49	0	2314	249.9	237.40499999999997-262.395	357	0	0	0	0	0	0	0	0	E. coli
F1S1R1D4B4P4B02	SH213x51	0	2314	249.9	237.40499999999997-262.395	357	0	0	0	0	0	0	0	0	E. coli
F1S1R1D4B4P4B02	SH215x28	0	2314	253.4	240.72999999999996-266.07	362	0	0	0	0	0	0	0	0	E. coli
F1S1R1D4B4P4B02	SH216x41	1	124	256.2	243.39-269.01	366	0	0	0	0	0	0	0	0	E. coli
F1S1R1D4B4P4B02	SH216x61	1	154	254.8	242.05999999999997-267.54	364	0	0	0	0	0	0	0	1	E. coli
F1S1R1D4B4P4B02	SH217x30	0	412	257.6	244.71999999999994-270.47999999999996	368	0	0	0	0	0	0	0	0	E. coli
F1S1R1D4B4P4B02	SH217x32	1	158	254.8	242.05999999999997-267.54	364	0	0	0	0	0	0	0	1	E. coli
F1S1R1D4B4P4B02	SH220422x1x82	0	152	105.7	100.41499999999998-110.985	151	0	0	0	0	0	0	0	0	E. coli
F1S1R1D4B4P4B02	SH220422x2x08	0	452	107.1	101.74499999999999-112.455	153	0	0	0	0	0	0	0	0	E. coli
F1S1R1D4B4P4B02	SH220422x2x15	0	4225	107.1	101.74499999999999-112.455	153	0	0	0	0	0	0	0	0	E. coli
F1S1R1D4B4P4B02	SH220921x1x46	0	135	52.5	49.875-55.125	75	0	0	0	0	0	0	0	0	E. coli
F1S1R1D4B4P4B02	SH220921x1x58	0	176	52.5	49.875-55.125	75	0	0	0	0	0	0	0	0	E. coli
F1S1R1D4B4P4B02	SH220921x1x60	0	136	52.5	49.875-55.125	75	0	0	0	0	0	0	0	0	E. coli
F1S1R1D4B4P4B02	SH220921x1x66	0	137	52.5	49.875-55.125	75	0	0	0	0	0	0	0	0	E. coli
F1S1R1D4B4P4B02	SH220921x2x32	0	2256	46.2	43.88999999999999-48.51	66	0	0	0	0	0	0	0	0	E. coli
F1S1R1D4B4P4B02	SH220921x2x60	0	137	44.8	42.559999999999995-47.04	64	0	0	0	0	0	0	0	0	E. coli
F1S1R1D4B4P4B02	SH220921x2x85	0	145	42.0	39.9-44.1	60	0	0	0	0	0	0	0	0	E. coli
F1S1R1D4B4P4B02	SH221020x2x17	0	4214	428.4	406.97999999999996-449.82	612	0	0	0	0	0	0	0	0	E. coli
F1S1R1D4B4P4B02	SH222x22	0	409	268.1	254.69499999999996-281.505	383	0	0	0	0	0	0	0	0	E. coli
F1S1R1D4B4P4B02	SH222x62	0	408	267.4	254.02999999999997-280.77	382	0	0	0	0	0	0	0	0	E. coli
F1S1R1D4B4P4B02	SH225x10	0	2316	271.6	258.02-285.17999999999995	388	0	0	0	0	0	0	0	0	E. coli
F1S1R1D4B4P4B02	SH225x15	0	432	273.7	260.015-287.385	391	0	0	0	0	0	0	0	0	E. coli
F1S1R1D4B4P4B02	SH226x09	0	2276	274.4	260.67999999999995-288.12	392	0	0	0	0	0	0	0	0	E. coli
F1S1R1D4B4P4B02	SH230321x2x14	0	10725	182.0	172.9-191.1	260	0	0	0	0	0	0	0	0	E. coli
F1S1R1D4B4P4B02	SH230321x2x84	1	148	175.0	166.25-183.75	250	0	0	0	0	0	0	1	1	E. coli
F1S1R1D4B4P4B02	SH230920x1x72	1	132	324.8	308.55999999999995-341.03999999999996	464	0	0	0	0	0	0	0	0	E. coli
F1S1R1D4B4P4B02	SH230920x2x86	1	130	305.9	290.60499999999996-321.195	437	0	0	0	0	0	0	0	0	E. coli
F1S1R1D4B4P4B02	SH232x54	0	2276	287.7	273.315-302.085	411	0	0	0	0	0	0	0	0	E. coli
F1S1R1D4B4P4B02	SH238x31	0	408	303.1	287.94499999999994-318.255	433	0	0	0	0	0	0	0	0	E. coli
F1S1R1D4B4P4B02	SH250322x1x67	0	142	96.6	91.77-101.42999999999999	138	0	0	0	0	0	0	0	0	E. coli
F1S1R1D4B4P4B02	SH250322x1x70	0	207	97.3	92.43499999999999-102.165	139	0	0	0	0	0	0	0	0	E. coli
F1S1R1D4B4P4B02	SH260321x2x83	0	413	161.0	152.95-169.05	230	0	0	0	0	0	0	0	0	E. coli
F1S1R1D4B4P4B02	SH280122x2x14	0	413	51.1	48.544999999999995-53.654999999999994	73	0	0	0	0	0	0	0	0	E. coli
F1S1R1D4B4P4B02	SH280122x2x86	0	120	57.4	54.529999999999994-60.27	82	0	0	0	0	0	0	0	0	E. coli
F1S1R1D4B4P4B02	SH300920x1x79	0	2287	366.8	348.4599999999999-385.14	524	0	0	0	0	0	0	0	0	E. coli
F1S1R1D4B4P4D03	F1S1R1D4B4P4G01	0	165	0.7	0.6649999999999999-0.735	1	0	0	0	0	0	0	0	0	E. coli
F1S1R1D4B4P4D03	F1S1R1D4B4P5A06	0	201	2.8	2.6599999999999997-2.94	4	0	0	0	0	0	0	0	0	E. coli
F1S1R1D4B4P4D03	F1S1R1D4B4P5G01	0	29	1.4	1.3299999999999998-1.47	2	0	0	1	1	0	0	0	0	E. coli
F1S1R1D4B4P4D03	F1S1R1D4B4P5G07	0	167	2.8	2.6599999999999997-2.94	4	0	0	0	0	0	0	0	0	E. coli
F1S1R1D4B4P4D03	F1S1R2D1B1P1C10	0	2339	4.199999999999999	3.9899999999999993-4.409999999999999	6	0	0	0	0	0	0	0	0	E. coli
F1S1R1D4B4P4D03	F1S1R2D1B1P1D10	0	2351	4.199999999999999	3.9899999999999993-4.409999999999999	6	0	0	0	0	0	0	0	0	E. coli
F1S1R1D4B4P4D03	F1S1R2D1B1P2A07	0	2500	4.199999999999999	3.9899999999999993-4.409999999999999	6	0	0	0	0	0	0	0	0	E. coli
F1S1R1D4B4P4D03	F1S1R2D1B1P5B07	0	438	12.6	11.969999999999999-13.23	18	0	0	0	0	0	0	0	0	E. coli
F1S1R1D4B4P4D03	F1S1R2D1B2P1D06	0	164	16.8	15.959999999999997-17.639999999999997	24	0	0	0	0	0	0	0	0	E. coli
F1S1R1D4B4P4D03	F1S1R2D1B2P1E06	0	165	16.8	15.959999999999997-17.639999999999997	24	0	0	0	0	0	0	0	0	E. coli
F1S1R1D4B4P4D03	F1S1R2D1B2P3F02	0	222	18.2	17.29-19.11	26	0	0	0	0	0	0	0	0	E. coli
F1S1R1D4B4P4D03	F1S1R2D1B2P4E01	0	2332	23.8	22.609999999999996-24.99	34	0	0	0	0	0	0	0	0	E. coli
F1S1R1D4B4P4D03	F1S1R2D1B2P5D04	0	243	24.5	23.275-25.725	35	0	0	0	0	0	0	0	0	E. coli
F1S1R1D4B4P4D03	F1S1R2D1B3P2C04	0	2361	32.2	30.589999999999993-33.809999999999995	46	0	0	0	0	0	0	0	0	E. coli
F1S1R1D4B4P4D03	F1S1R2D1B3P2E11	0	2358	34.3	32.584999999999994-36.015	49	0	0	0	0	0	0	0	0	E. coli
F1S1R1D4B4P4D03	F1S1R2D1B4P3A07	0	10823	49.0	46.55-51.45	70	0	0	0	0	0	0	0	0	E. coli
F1S1R1D4B4P4D03	F1S1R2D1B4P5F01	0	2361	53.9	51.205-56.595	77	0	0	0	0	0	0	0	0	E. coli
F1S1R1D4B4P4D03	F1S1R2D1B4P5G12	0	228	53.2	50.53999999999999-55.86	76	0	0	0	0	0	0	0	0	E. coli
F1S1R1D4B4P4D03	F1S1R2D2B1P5B02	0	223	62.3	59.184999999999995-65.415	89	0	0	0	0	0	0	0	0	E. coli
F1S1R1D4B4P4D03	F1S1R2D2B1P5C02	0	219	62.3	59.184999999999995-65.415	89	0	0	0	0	0	0	0	0	E. coli
F1S1R1D4B4P4D03	F1S1R2D2B1P5D02	0	219	62.3	59.184999999999995-65.415	89	0	0	0	0	0	0	0	0	E. coli
F1S1R1D4B4P4D03	F1S1R2D2B1P5D11	0	456	62.99999999999999	59.84999999999999-66.14999999999999	90	0	0	0	0	0	0	0	0	E. coli
F1S1R1D4B4P4D03	F1S1R2D2B2P2B06	1	28	70.69999999999999	67.16499999999999-74.23499999999999	101	0	0	1	1	0	1	1	1	E. coli
F1S1R1D4B4P4D03	F1S1R2D2B2P2F07	0	246	69.3	65.835-72.765	99	0	0	0	0	0	0	0	0	E. coli
F1S1R1D4B4P4D03	F1S1R2D2B2P2G04	0	2442	67.89999999999999	64.505-71.29499999999999	97	0	0	0	0	0	0	0	0	E. coli
F1S1R1D4B4P4D03	F1S1R2D2B2P2H04	0	2332	67.89999999999999	64.505-71.29499999999999	97	0	0	0	0	0	0	0	0	E. coli
F1S1R1D4B4P4D03	F1S1R2D2B2P2H10	0	165	71.39999999999999	67.82999999999998-74.97	102	0	0	0	0	0	0	0	0	E. coli
F1S1R1D4B4P4D03	F1S1R2D2B2P3D06	0	2550	73.5	69.825-77.175	105	0	0	0	0	0	0	0	0	E. coli
F1S1R1D4B4P4D03	F1S1R2D2B2P4D10	1	28	75.6	71.82-79.38	108	0	0	1	1	0	1	1	1	E. coli
F1S1R1D4B4P4D03	F1S1R2D2B3P1D03	0	203	80.5	76.475-84.525	115	0	0	0	0	0	0	0	0	E. coli
F1S1R1D4B4P4D03	F1S1R2D2B3P1F01	0	456	80.5	76.475-84.525	115	0	0	0	0	0	0	0	0	E. coli
F1S1R1D4B4P4D03	F1S1R2D2B3P2B03	0	440	80.5	76.475-84.525	115	0	0	0	0	0	0	0	0	E. coli
F1S1R1D4B4P4D03	F1S1R2D2B3P2D12	0	471	82.6	78.46999999999998-86.73	118	0	0	0	0	0	0	0	0	E. coli
F1S1R1D4B4P4D03	F1S1R2D2B3P3A10	0	289	82.6	78.46999999999998-86.73	118	0	0	0	0	0	0	0	0	E. coli
F1S1R1D4B4P4D03	F1S1R2D2B3P3B01	0	252	82.6	78.46999999999998-86.73	118	0	0	0	0	0	0	0	0	E. coli
F1S1R1D4B4P4D03	F1S1R2D2B3P3H09	0	473	82.6	78.46999999999998-86.73	118	0	0	0	0	0	0	0	0	E. coli
F1S1R1D4B4P4D03	F1S1R2D2B4P4B03	1	26	100.8	95.75999999999999-105.84	144	0	0	1	1	0	1	1	1	E. coli
F1S1R1D4B4P4D03	F1S1R2D3B1P4E04	0	219	114.8	109.05999999999999-120.54	164	0	0	0	0	0	0	0	0	E. coli
F1S1R1D4B4P4D03	F1S1R2D3B1P4E09	0	345	114.8	109.05999999999999-120.54	164	0	0	0	0	0	0	0	0	E. coli
F1S1R1D4B4P4D03	F1S1R2D3B2P2D11	0	487	120.4	114.37999999999998-126.42	172	0	0	0	0	0	0	0	0	E. coli
F1S1R1D4B4P4D03	F1S1R2D3B2P2H03	0	480	120.4	114.37999999999998-126.42	172	0	0	0	0	0	0	0	0	E. coli
F1S1R1D4B4P4D03	F1S1R2D3B3P3B02	1	53	135.8	129.01-142.58999999999997	194	0	0	0	1	0	0	1	1	E. coli
F1S1R1D4B4P4D03	F1S1R2D3B3P3C12	0	263	138.6	131.67-145.53	198	0	0	0	0	0	0	0	0	E. coli
F1S1R1D4B4P4D03	F1S1R2D3B3P3G12	0	261	138.6	131.67-145.53	198	0	0	0	0	0	0	0	0	E. coli
F1S1R1D4B4P4D03	F1S1R2D3B3P4F03	0	262	140.0	133.0-147.0	200	0	0	0	0	0	0	0	0	E. coli
F1S1R1D4B4P4D03	F1S1R2D3B4P4C05	0	261	150.5	142.975-158.025	215	0	0	0	0	0	0	0	0	E. coli
F1S1R1D4B4P4D03	F1S1R2D3B4P4E03	0	261	150.5	142.975-158.025	215	0	0	0	0	0	0	0	0	E. coli
F1S1R1D4B4P4D03	F1S1R2D3B4P4E07	0	262	150.5	142.975-158.025	215	0	0	0	0	0	0	0	0	E. coli
F1S1R1D4B4P4D03	F1S1R2D3B4P5B07	1	47	156.8	148.95999999999998-164.64	224	0	0	0	1	0	0	1	1	E. coli
F1S1R1D4B4P4D03	F1S1R2D3B4P5D12	0	264	155.4	147.62999999999997-163.17	222	0	0	0	0	0	0	0	0	E. coli
F1S1R1D4B4P4D03	F1S1R2D3B4P5E12	0	262	155.4	147.62999999999997-163.17	222	0	0	0	0	0	0	0	0	E. coli
F1S1R1D4B4P4D03	F1S1R2D3B4P5G11	1	46	156.8	148.95999999999998-164.64	224	0	0	0	1	0	0	1	1	E. coli
F1S1R1D4B4P4D03	F1S1R2D4B1P3C06	1	168	161.0	152.95-169.05	230	0	0	0	0	0	0	1	1	E. coli
F1S1R1D4B4P4D03	F1S1R2D4B3P3D04	1	178	183.4	174.22999999999996-192.57	262	0	0	0	0	0	0	1	1	E. coli
F1S1R1D4B4P4D03	F1S1R2D4B3P3G09	1	166	186.2	176.89-195.51	266	0	0	0	0	0	0	1	1	E. coli
F1S1R1D4B4P4D03	SH010621x2x78	0	176	112.7	107.06499999999998-118.335	161	0	0	0	0	0	0	0	0	E. coli
F1S1R1D4B4P4D03	SH011020x2x60	0	4309	336.0	319.2-352.8	480	0	0	0	0	0	0	0	0	E. coli
F1S1R1D4B4P4D03	SH020921x2x02	0	172	98.0	93.1-102.9	140	0	0	0	0	0	0	0	0	E. coli
F1S1R1D4B4P4D03	SH020921x2x25	0	10970	95.9	91.10499999999999-100.695	137	0	0	0	0	0	0	0	0	E. coli
F1S1R1D4B4P4D03	SH030621x1x46	0	456	359.1	341.1449999999999-377.055	513	0	0	0	0	0	0	0	0	E. coli
F1S1R1D4B4P4D03	SH030621x1x92	0	1648	210.0	199.5-220.5	300	0	0	0	0	0	0	0	0	E. coli
F1S1R1D4B4P4D03	SH031220x1x20	1	197	256.9	244.05499999999998-269.745	367	0	0	0	0	0	0	0	0	E. coli
F1S1R1D4B4P4D03	SH031220x1x23	0	2340	255.5	242.72499999999997-268.275	365	0	0	0	0	0	0	0	0	E. coli
F1S1R1D4B4P4D03	SH040221x1x11	0	2361	506.8	481.4599999999999-532.14	724	0	0	0	0	0	0	0	0	E. coli
F1S1R1D4B4P4D03	SH040221x2x31	0	485	460.6	437.56999999999994-483.63	658	0	0	0	0	0	0	0	0	E. coli
F1S1R1D4B4P4D03	SH040221x2x76	0	2371	452.9	430.25499999999994-475.545	647	0	0	0	0	0	0	0	0	E. coli
F1S1R1D4B4P4D03	SH040321x2x57	1	154	231.7	220.11499999999998-243.285	331	0	0	0	0	0	0	0	1	E. coli
F1S1R1D4B4P4D03	SH040321x2x62	1	194	231.0	219.44999999999996-242.54999999999998	330	0	0	0	0	0	0	0	1	E. coli
F1S1R1D4B4P4D03	SH040321x2x67	0	454	227.5	216.12499999999997-238.87499999999997	325	0	0	0	0	0	0	0	0	E. coli
F1S1R1D4B4P4D03	SH040321x2x71	0	2356	226.8	215.45999999999998-238.14	324	0	0	0	0	0	0	0	0	E. coli
F1S1R1D4B4P4D03	SH050122x2x67	0	2302	36.4	34.58-38.22	52	0	0	0	0	0	0	0	0	E. coli
F1S1R1D4B4P4D03	SH050122x2x94	1	32	37.8	35.91-39.69	54	0	0	0	1	1	1	1	1	E. coli
F1S1R1D4B4P4D03	SH060521x1x17	0	474	142.1	134.99499999999998-149.205	203	0	0	0	0	0	0	0	0	E. coli
F1S1R1D4B4P4D03	SH060521x1x50	0	6902	140.7	133.665-147.73499999999999	201	0	0	0	0	0	0	0	0	E. coli
F1S1R1D4B4P4D03	SH061021x2x19	0	215	30.8	29.259999999999994-32.339999999999996	44	0	0	0	0	0	0	0	0	E. coli
F1S1R1D4B4P4D03	SH061021x2x39	0	468	29.4	27.929999999999996-30.87	42	0	0	0	0	0	0	0	0	E. coli
F1S1R1D4B4P4D03	SH081020x1x81	0	457	289.8	275.30999999999995-304.28999999999996	414	0	0	0	0	0	0	0	0	E. coli
F1S1R1D4B4P4D03	SH081020x1x82	0	453	290.5	275.97499999999997-305.02500000000003	415	0	0	0	0	0	0	0	0	E. coli
F1S1R1D4B4P4D03	SH081020x2x71	1	179	398.3	378.38499999999993-418.215	569	0	0	0	0	0	0	0	0	E. coli
F1S1R1D4B4P4D03	SH081020x2x84	0	494	389.9	370.405-409.395	557	0	0	0	0	0	0	0	0	E. coli
F1S1R1D4B4P4D03	SH090321x1x44	0	245	229.6	218.11999999999998-241.08	328	0	0	0	0	0	0	0	0	E. coli
F1S1R1D4B4P4D03	SH150921x1x83	0	2338	87.5	83.125-91.875	125	0	0	0	0	0	0	0	0	E. coli
F1S1R1D4B4P4D03	SH161121x2x74	0	10716	4.9	4.654999999999999-5.145	7	0	0	0	0	0	0	0	0	E. coli
F1S1R1D4B4P4D03	SH162x51	0	182	130.9	124.355-137.44500000000002	187	0	0	0	0	0	0	0	0	E. coli
F1S1R1D4B4P4D03	SH164x36	0	254	134.4	127.67999999999998-141.11999999999998	192	0	0	0	0	0	0	0	0	E. coli
F1S1R1D4B4P4D03	SH164x40	0	359	132.3	125.68499999999997-138.915	189	0	0	0	0	0	0	0	0	E. coli
F1S1R1D4B4P4D03	SH165x36	0	186	138.6	131.67-145.53	198	0	0	0	0	0	0	0	0	E. coli
F1S1R1D4B4P4D03	SH167x55	0	182	142.1	134.99499999999998-149.205	203	0	0	0	0	0	0	0	0	E. coli
F1S1R1D4B4P4D03	SH168x10	0	236	147.0	139.65-154.35	210	0	0	0	0	0	0	0	0	E. coli
F1S1R1D4B4P4D03	SH169x32	0	2342	149.8	142.30999999999997-157.29	214	0	0	0	0	0	0	0	0	E. coli
F1S1R1D4B4P4D03	SH169x41	0	182	147.7	140.31499999999997-155.085	211	0	0	0	0	0	0	0	0	E. coli
F1S1R1D4B4P4D03	SH169x47	0	184	149.1	141.64499999999998-156.555	213	0	0	0	0	0	0	0	0	E. coli
F1S1R1D4B4P4D03	SH170321x1x02	1	27	212.1	201.49499999999998-222.705	303	0	0	1	1	0	0	0	1	E. coli
F1S1R1D4B4P4D03	SH170321x1x17	0	2337	208.6	198.17-219.03	298	0	0	0	0	0	0	0	0	E. coli
F1S1R1D4B4P4D03	SH170322x1x28	0	868	77.69999999999999	73.81499999999998-81.585	111	0	0	0	0	0	0	0	0	E. coli
F1S1R1D4B4P4D03	SH170322x1x35	0	463	78.39999999999999	74.47999999999999-82.32	112	0	0	0	0	0	0	0	0	E. coli
F1S1R1D4B4P4D03	SH170322x2x16	0	169	86.1	81.79499999999999-90.405	123	0	0	0	0	0	0	0	0	E. coli
F1S1R1D4B4P4D03	SH171220x2x60	0	489	414.4	393.67999999999995-435.12	592	0	0	0	0	0	0	0	0	E. coli
F1S1R1D4B4P4D03	SH171220x2x62	0	481	261.8	248.71-274.89000000000004	374	0	0	0	0	0	0	0	0	E. coli
F1S1R1D4B4P4D03	SH171x62	0	269	153.3	145.635-160.96499999999997	219	0	0	0	0	0	0	0	0	E. coli
F1S1R1D4B4P4D03	SH174x39	0	719	156.8	148.95999999999998-164.64	224	0	0	0	0	0	0	0	0	E. coli
F1S1R1D4B4P4D03	SH180x60	0	458	170.8	162.25999999999996-179.34	244	0	0	0	0	0	0	0	0	E. coli
F1S1R1D4B4P4D03	SH181120x2x71xr2	1	185	282.1	267.99499999999995-296.205	403	0	0	0	0	0	0	0	0	E. coli
F1S1R1D4B4P4D03	SH181120x2x82	0	449	274.4	260.67999999999995-288.12	392	0	0	0	0	0	0	0	0	E. coli
F1S1R1D4B4P4D03	SH200921x2x22	0	2338	64.39999999999999	61.179999999999986-67.61999999999999	92	0	0	0	0	0	0	0	0	E. coli
F1S1R1D4B4P4D03	SH200921x2x38	0	2341	64.39999999999999	61.179999999999986-67.61999999999999	92	0	0	0	0	0	0	0	0	E. coli
F1S1R1D4B4P4D03	SH200x20	0	454	220.5	209.475-231.525	315	0	0	0	0	0	0	0	0	E. coli
F1S1R1D4B4P4D03	SH200x26	0	482	220.5	209.475-231.525	315	0	0	0	0	0	0	0	0	E. coli
F1S1R1D4B4P4D03	SH202x57	0	4300	224.7	213.46499999999997-235.935	321	0	0	0	0	0	0	0	0	E. coli
F1S1R1D4B4P4D03	SH203x17	0	2408	226.8	215.45999999999998-238.14	324	0	0	0	0	0	0	0	0	E. coli
F1S1R1D4B4P4D03	SH204x50	0	2470	230.3	218.78499999999997-241.815	329	0	0	0	0	0	0	0	0	E. coli
F1S1R1D4B4P4D03	SH211020x1x10	1	50	380.8	361.75999999999993-399.84	544	0	0	0	1	0	0	0	0	E. coli
F1S1R1D4B4P4D03	SH213x49	0	2381	249.9	237.40499999999997-262.395	357	0	0	0	0	0	0	0	0	E. coli
F1S1R1D4B4P4D03	SH213x51	0	2381	249.9	237.40499999999997-262.395	357	0	0	0	0	0	0	0	0	E. coli
F1S1R1D4B4P4D03	SH215x28	0	2381	253.4	240.72999999999996-266.07	362	0	0	0	0	0	0	0	0	E. coli
F1S1R1D4B4P4D03	SH216x41	1	159	256.2	243.39-269.01	366	0	0	0	0	0	0	0	0	E. coli
F1S1R1D4B4P4D03	SH216x61	1	30	254.8	242.05999999999997-267.54	364	0	0	0	1	0	0	0	1	E. coli
F1S1R1D4B4P4D03	SH217x30	0	449	257.6	244.71999999999994-270.47999999999996	368	0	0	0	0	0	0	0	0	E. coli
F1S1R1D4B4P4D03	SH217x32	1	33	254.8	242.05999999999997-267.54	364	0	0	0	1	0	0	0	1	E. coli
F1S1R1D4B4P4D03	SH220422x1x82	1	31	105.7	100.41499999999998-110.985	151	0	0	0	1	0	1	1	1	E. coli
F1S1R1D4B4P4D03	SH220422x2x08	0	486	107.1	101.74499999999999-112.455	153	0	0	0	0	0	0	0	0	E. coli
F1S1R1D4B4P4D03	SH220422x2x15	0	4298	107.1	101.74499999999999-112.455	153	0	0	0	0	0	0	0	0	E. coli
F1S1R1D4B4P4D03	SH220921x1x46	0	172	52.5	49.875-55.125	75	0	0	0	0	0	0	0	0	E. coli
F1S1R1D4B4P4D03	SH220921x1x58	0	212	52.5	49.875-55.125	75	0	0	0	0	0	0	0	0	E. coli
F1S1R1D4B4P4D03	SH220921x1x60	0	173	52.5	49.875-55.125	75	0	0	0	0	0	0	0	0	E. coli
F1S1R1D4B4P4D03	SH220921x1x66	0	174	52.5	49.875-55.125	75	0	0	0	0	0	0	0	0	E. coli
F1S1R1D4B4P4D03	SH220921x2x32	0	2324	46.2	43.88999999999999-48.51	66	0	0	0	0	0	0	0	0	E. coli
F1S1R1D4B4P4D03	SH220921x2x60	0	171	44.8	42.559999999999995-47.04	64	0	0	0	0	0	0	0	0	E. coli
F1S1R1D4B4P4D03	SH220921x2x85	0	178	42.0	39.9-44.1	60	0	0	0	0	0	0	0	0	E. coli
F1S1R1D4B4P4D03	SH221020x2x17	0	4288	428.4	406.97999999999996-449.82	612	0	0	0	0	0	0	0	0	E. coli
F1S1R1D4B4P4D03	SH222x22	0	446	268.1	254.69499999999996-281.505	383	0	0	0	0	0	0	0	0	E. coli
F1S1R1D4B4P4D03	SH222x62	0	445	267.4	254.02999999999997-280.77	382	0	0	0	0	0	0	0	0	E. coli
F1S1R1D4B4P4D03	SH225x10	0	2387	271.6	258.02-285.17999999999995	388	0	0	0	0	0	0	0	0	E. coli
F1S1R1D4B4P4D03	SH225x15	0	466	273.7	260.015-287.385	391	0	0	0	0	0	0	0	0	E. coli
F1S1R1D4B4P4D03	SH226x09	0	2346	274.4	260.67999999999995-288.12	392	0	0	0	0	0	0	0	0	E. coli
F1S1R1D4B4P4D03	SH230321x2x14	0	10831	182.0	172.9-191.1	260	0	0	0	0	0	0	0	0	E. coli
F1S1R1D4B4P4D03	SH230321x2x84	1	23	175.0	166.25-183.75	250	0	0	1	1	0	0	1	1	E. coli
F1S1R1D4B4P4D03	SH230920x1x72	1	166	324.8	308.55999999999995-341.03999999999996	464	0	0	0	0	0	0	0	0	E. coli
F1S1R1D4B4P4D03	SH230920x2x86	1	178	305.9	290.60499999999996-321.195	437	0	0	0	0	0	0	0	0	E. coli
F1S1R1D4B4P4D03	SH232x54	0	2346	287.7	273.315-302.085	411	0	0	0	0	0	0	0	0	E. coli
F1S1R1D4B4P4D03	SH238x31	0	444	303.1	287.94499999999994-318.255	433	0	0	0	0	0	0	0	0	E. coli
F1S1R1D4B4P4D03	SH250322x1x67	0	180	96.6	91.77-101.42999999999999	138	0	0	0	0	0	0	0	0	E. coli
F1S1R1D4B4P4D03	SH250322x1x70	0	243	97.3	92.43499999999999-102.165	139	0	0	0	0	0	0	0	0	E. coli
F1S1R1D4B4P4D03	SH260321x2x83	0	450	161.0	152.95-169.05	230	0	0	0	0	0	0	0	0	E. coli
F1S1R1D4B4P4D03	SH280122x2x14	0	451	51.1	48.544999999999995-53.654999999999994	73	0	0	0	0	0	0	0	0	E. coli
F1S1R1D4B4P4D03	SH280122x2x86	0	169	57.4	54.529999999999994-60.27	82	0	0	0	0	0	0	0	0	E. coli
F1S1R1D4B4P4D03	SH300920x1x79	0	2355	366.8	348.4599999999999-385.14	524	0	0	0	0	0	0	0	0	E. coli
F1S1R1D4B4P4G01	F1S1R1D4B4P5A06	0	167	3.5	3.3249999999999997-3.6750000000000003	5	0	0	0	0	0	0	0	0	E. coli
F1S1R1D4B4P4G01	F1S1R1D4B4P5G01	0	158	2.1	1.9949999999999997-2.2049999999999996	3	0	0	0	0	0	0	0	0	E. coli
F1S1R1D4B4P4G01	F1S1R2D1B1P1C10	0	2270	4.9	4.654999999999999-5.145	7	0	0	0	0	0	0	0	0	E. coli
F1S1R1D4B4P4G01	F1S1R2D1B1P1D10	0	2283	4.9	4.654999999999999-5.145	7	0	0	0	0	0	0	0	0	E. coli
F1S1R1D4B4P4G01	F1S1R2D1B1P2A07	0	2432	4.9	4.654999999999999-5.145	7	0	0	0	0	0	0	0	0	E. coli
F1S1R1D4B4P4G01	F1S1R2D1B1P5B07	0	402	13.3	12.634999999999998-13.965	19	0	0	0	0	0	0	0	0	E. coli
F1S1R1D4B4P4G01	F1S1R2D1B2P1D06	0	128	17.5	16.625-18.375	25	0	0	0	0	0	0	0	0	E. coli
F1S1R1D4B4P4G01	F1S1R2D1B2P1E06	0	129	17.5	16.625-18.375	25	0	0	0	0	0	0	0	0	E. coli
F1S1R1D4B4P4G01	F1S1R2D1B2P3F02	0	187	18.9	17.955-19.845	27	0	0	0	0	0	0	0	0	E. coli
F1S1R1D4B4P4G01	F1S1R2D1B2P4E01	0	2264	24.5	23.275-25.725	35	0	0	0	0	0	0	0	0	E. coli
F1S1R1D4B4P4G01	F1S1R2D1B2P5D04	0	365	25.2	23.939999999999998-26.46	36	0	0	0	0	0	0	0	0	E. coli
F1S1R1D4B4P4G01	F1S1R2D1B3P2C04	0	2292	32.9	31.254999999999995-34.545	47	0	0	0	0	0	0	0	0	E. coli
F1S1R1D4B4P4G01	F1S1R2D1B3P2E11	0	2289	35.0	33.25-36.75	50	0	0	0	0	0	0	0	0	E. coli
F1S1R1D4B4P4G01	F1S1R2D1B4P3A07	0	10722	49.7	47.214999999999996-52.184999999999995	71	0	0	0	0	0	0	0	0	E. coli
F1S1R1D4B4P4G01	F1S1R2D1B4P5F01	0	2292	54.6	51.86999999999999-57.33	78	0	0	0	0	0	0	0	0	E. coli
F1S1R1D4B4P4G01	F1S1R2D1B4P5G12	0	179	53.9	51.205-56.595	77	0	0	0	0	0	0	0	0	E. coli
F1S1R1D4B4P4G01	F1S1R2D2B1P5B02	0	188	62.99999999999999	59.84999999999999-66.14999999999999	90	0	0	0	0	0	0	0	0	E. coli
F1S1R1D4B4P4G01	F1S1R2D2B1P5C02	0	184	62.99999999999999	59.84999999999999-66.14999999999999	90	0	0	0	0	0	0	0	0	E. coli
F1S1R1D4B4P4G01	F1S1R2D2B1P5D02	0	184	62.99999999999999	59.84999999999999-66.14999999999999	90	0	0	0	0	0	0	0	0	E. coli
F1S1R1D4B4P4G01	F1S1R2D2B1P5D11	0	579	63.7	60.51499999999999-66.885	91	0	0	0	0	0	0	0	0	E. coli
F1S1R1D4B4P4G01	F1S1R2D2B2P2B06	0	149	71.39999999999999	67.82999999999998-74.97	102	0	0	0	0	0	0	0	0	E. coli
F1S1R1D4B4P4G01	F1S1R2D2B2P2F07	0	209	70.0	66.5-73.5	100	0	0	0	0	0	0	0	0	E. coli
F1S1R1D4B4P4G01	F1S1R2D2B2P2G04	0	2375	68.6	65.16999999999999-72.03	98	0	0	0	0	0	0	0	0	E. coli
F1S1R1D4B4P4G01	F1S1R2D2B2P2H04	0	2264	68.6	65.16999999999999-72.03	98	0	0	0	0	0	0	0	0	E. coli
F1S1R1D4B4P4G01	F1S1R2D2B2P3D06	0	2481	74.19999999999999	70.48999999999998-77.91	106	0	0	0	0	0	0	0	0	E. coli
F1S1R1D4B4P4G01	F1S1R2D2B2P4D10	0	149	76.3	72.485-80.115	109	0	0	0	0	0	0	0	0	E. coli
F1S1R1D4B4P4G01	F1S1R2D2B3P1D03	0	167	81.19999999999999	77.13999999999999-85.25999999999999	116	0	0	0	0	0	0	0	0	E. coli
F1S1R1D4B4P4G01	F1S1R2D2B3P1F01	0	419	81.19999999999999	77.13999999999999-85.25999999999999	116	0	0	0	0	0	0	0	0	E. coli
F1S1R1D4B4P4G01	F1S1R2D2B3P2B03	0	563	81.19999999999999	77.13999999999999-85.25999999999999	116	0	0	0	0	0	0	0	0	E. coli
F1S1R1D4B4P4G01	F1S1R2D2B3P2D12	0	595	83.3	79.13499999999999-87.465	119	0	0	0	0	0	0	0	0	E. coli
F1S1R1D4B4P4G01	F1S1R2D2B3P3A10	0	412	83.3	79.13499999999999-87.465	119	0	0	0	0	0	0	0	0	E. coli
F1S1R1D4B4P4G01	F1S1R2D2B3P3B01	0	374	83.3	79.13499999999999-87.465	119	0	0	0	0	0	0	0	0	E. coli
F1S1R1D4B4P4G01	F1S1R2D2B3P3H09	0	597	83.3	79.13499999999999-87.465	119	0	0	0	0	0	0	0	0	E. coli
F1S1R1D4B4P4G01	F1S1R2D2B4P4B03	0	155	101.5	96.425-106.575	145	0	0	0	0	0	0	0	0	E. coli
F1S1R1D4B4P4G01	F1S1R2D3B1P4E04	0	183	115.5	109.72499999999998-121.27499999999999	165	0	0	0	0	0	0	0	0	E. coli
F1S1R1D4B4P4G01	F1S1R2D3B1P4E09	0	304	115.5	109.72499999999998-121.27499999999999	165	0	0	0	0	0	0	0	0	E. coli
F1S1R1D4B4P4G01	F1S1R2D3B2P2D11	0	609	121.1	115.04499999999999-127.155	173	0	0	0	0	0	0	0	0	E. coli
F1S1R1D4B4P4G01	F1S1R2D3B2P2H03	0	602	121.1	115.04499999999999-127.155	173	0	0	0	0	0	0	0	0	E. coli
F1S1R1D4B4P4G01	F1S1R2D3B3P3B02	0	164	136.5	129.67499999999998-143.32500000000002	195	0	0	0	0	0	0	0	0	E. coli
F1S1R1D4B4P4G01	F1S1R2D3B3P3C12	0	228	139.3	132.33499999999998-146.265	199	0	0	0	0	0	0	0	0	E. coli
F1S1R1D4B4P4G01	F1S1R2D3B3P3G12	0	226	139.3	132.33499999999998-146.265	199	0	0	0	0	0	0	0	0	E. coli
F1S1R1D4B4P4G01	F1S1R2D3B3P4F03	0	227	140.7	133.665-147.73499999999999	201	0	0	0	0	0	0	0	0	E. coli
F1S1R1D4B4P4G01	F1S1R2D3B4P4C05	0	226	151.2	143.64-158.76	216	0	0	0	0	0	0	0	0	E. coli
F1S1R1D4B4P4G01	F1S1R2D3B4P4E03	0	226	151.2	143.64-158.76	216	0	0	0	0	0	0	0	0	E. coli
F1S1R1D4B4P4G01	F1S1R2D3B4P4E07	0	227	151.2	143.64-158.76	216	0	0	0	0	0	0	0	0	E. coli
F1S1R1D4B4P4G01	F1S1R2D3B4P5B07	1	152	157.5	149.625-165.375	225	0	0	0	0	0	0	1	1	E. coli
F1S1R1D4B4P4G01	F1S1R2D3B4P5D12	0	229	156.1	148.295-163.905	223	0	0	0	0	0	0	0	0	E. coli
F1S1R1D4B4P4G01	F1S1R2D3B4P5E12	0	227	156.1	148.295-163.905	223	0	0	0	0	0	0	0	0	E. coli
F1S1R1D4B4P4G01	F1S1R2D3B4P5G11	1	151	157.5	149.625-165.375	225	0	0	0	0	0	0	1	1	E. coli
F1S1R1D4B4P4G01	F1S1R2D4B1P3C06	1	131	161.7	153.61499999999998-169.785	231	0	0	0	0	0	0	1	1	E. coli
F1S1R1D4B4P4G01	F1S1R2D4B3P3D04	1	142	184.1	174.89499999999998-193.305	263	0	0	0	0	0	0	1	1	E. coli
F1S1R1D4B4P4G01	F1S1R2D4B3P3G09	1	129	186.9	177.55499999999998-196.24499999999998	267	0	0	0	0	0	0	1	1	E. coli
F1S1R1D4B4P4G01	SH010621x2x78	0	139	112.0	106.39999999999999-117.60000000000001	160	0	0	0	0	0	0	0	0	E. coli
F1S1R1D4B4P4G01	SH011020x2x60	0	4234	335.3	318.53499999999997-352.06499999999994	479	0	0	0	0	0	0	0	0	E. coli
F1S1R1D4B4P4G01	SH020921x2x02	0	142	97.3	92.43499999999999-102.165	139	0	0	0	0	0	0	0	0	E. coli
F1S1R1D4B4P4G01	SH020921x2x25	0	10860	95.2	90.43999999999998-99.96	136	0	0	0	0	0	0	0	0	E. coli
F1S1R1D4B4P4G01	SH030621x1x46	0	419	358.4	340.47999999999996-376.32	512	0	0	0	0	0	0	0	0	E. coli
F1S1R1D4B4P4G01	SH030621x1x92	0	1611	209.3	198.83499999999998-219.765	299	0	0	0	0	0	0	0	0	E. coli
F1S1R1D4B4P4G01	SH031220x1x20	1	164	256.2	243.39-269.01	366	0	0	0	0	0	0	0	0	E. coli
F1S1R1D4B4P4G01	SH031220x1x23	0	2271	254.8	242.05999999999997-267.54	364	0	0	0	0	0	0	0	0	E. coli
F1S1R1D4B4P4G01	SH040221x1x11	0	2297	506.1	480.79499999999996-531.405	723	0	0	0	0	0	0	0	0	E. coli
F1S1R1D4B4P4G01	SH040221x2x31	1	448	459.9	436.905-482.895	657	0	0	0	0	0	0	0	0	E. coli
F1S1R1D4B4P4G01	SH040221x2x76	0	2303	452.2	429.59-474.81	646	0	0	0	0	0	0	0	0	E. coli
F1S1R1D4B4P4G01	SH040321x2x57	1	119	231.0	219.44999999999996-242.54999999999998	330	0	0	0	0	0	0	0	1	E. coli
F1S1R1D4B4P4G01	SH040321x2x62	1	156	230.3	218.78499999999997-241.815	329	0	0	0	0	0	0	0	1	E. coli
F1S1R1D4B4P4G01	SH040321x2x67	0	417	226.8	215.45999999999998-238.14	324	0	0	0	0	0	0	0	0	E. coli
F1S1R1D4B4P4G01	SH040321x2x71	0	2288	226.1	214.795-237.405	323	0	0	0	0	0	0	0	0	E. coli
F1S1R1D4B4P4G01	SH050122x2x67	0	2235	37.1	35.24499999999999-38.955	53	0	0	0	0	0	0	0	0	E. coli
F1S1R1D4B4P4G01	SH050122x2x94	0	157	38.5	36.574999999999996-40.425000000000004	55	0	0	0	0	0	0	0	0	E. coli
F1S1R1D4B4P4G01	SH060521x1x17	0	436	141.4	134.32999999999998-148.46999999999997	202	0	0	0	0	0	0	0	0	E. coli
F1S1R1D4B4P4G01	SH060521x1x50	0	6830	140.0	133.0-147.0	200	0	0	0	0	0	0	0	0	E. coli
F1S1R1D4B4P4G01	SH061021x2x19	0	178	30.1	28.594999999999995-31.605	43	0	0	0	0	0	0	0	0	E. coli
F1S1R1D4B4P4G01	SH061021x2x39	0	430	28.7	27.264999999999997-30.135	41	0	0	0	0	0	0	0	0	E. coli
F1S1R1D4B4P4G01	SH081020x1x81	0	420	289.1	274.645-303.55499999999995	413	0	0	0	0	0	0	0	0	E. coli
F1S1R1D4B4P4G01	SH081020x1x82	0	416	289.8	275.30999999999995-304.28999999999996	414	0	0	0	0	0	0	0	0	E. coli
F1S1R1D4B4P4G01	SH081020x2x71	1	144	397.6	377.71999999999997-417.47999999999996	568	0	0	0	0	0	0	0	0	E. coli
F1S1R1D4B4P4G01	SH081020x2x84	0	457	389.2	369.73999999999995-408.66	556	0	0	0	0	0	0	0	0	E. coli
F1S1R1D4B4P4G01	SH090321x1x44	1	209	228.9	217.45499999999996-240.345	327	0	0	0	0	0	0	0	1	E. coli
F1S1R1D4B4P4G01	SH150921x1x83	0	2270	86.8	82.46-91.14	124	0	0	0	0	0	0	0	0	E. coli
F1S1R1D4B4P4G01	SH161121x2x74	0	10616	5.6	5.319999999999999-5.88	8	0	0	0	0	0	0	0	0	E. coli
F1S1R1D4B4P4G01	SH162x51	0	141	131.6	125.01999999999998-138.18	188	0	0	0	0	0	0	0	0	E. coli
F1S1R1D4B4P4G01	SH164x36	0	205	135.1	128.345-141.855	193	0	0	0	0	0	0	0	0	E. coli
F1S1R1D4B4P4G01	SH164x40	0	322	133.0	126.35-139.65	190	0	0	0	0	0	0	0	0	E. coli
F1S1R1D4B4P4G01	SH165x36	1	145	139.3	132.33499999999998-146.265	199	0	0	0	0	0	0	1	1	E. coli
F1S1R1D4B4P4G01	SH167x55	1	141	142.8	135.65999999999997-149.94	204	0	0	0	0	0	0	1	1	E. coli
F1S1R1D4B4P4G01	SH168x10	0	195	147.7	140.31499999999997-155.085	211	0	0	0	0	0	0	0	0	E. coli
F1S1R1D4B4P4G01	SH169x32	0	2274	150.5	142.975-158.025	215	0	0	0	0	0	0	0	0	E. coli
F1S1R1D4B4P4G01	SH169x41	1	148	148.4	140.97999999999996-155.82	212	0	0	0	0	0	0	1	1	E. coli
F1S1R1D4B4P4G01	SH169x47	1	143	149.8	142.30999999999997-157.29	214	0	0	0	0	0	0	1	1	E. coli
F1S1R1D4B4P4G01	SH170321x1x02	1	153	211.4	200.82999999999996-221.97	302	0	0	0	0	0	0	0	1	E. coli
F1S1R1D4B4P4G01	SH170321x1x17	0	2269	207.9	197.50499999999997-218.295	297	0	0	0	0	0	0	0	0	E. coli
F1S1R1D4B4P4G01	SH170322x1x28	0	835	78.39999999999999	74.47999999999999-82.32	112	0	0	0	0	0	0	0	0	E. coli
F1S1R1D4B4P4G01	SH170322x1x35	0	426	79.1	75.145-83.05499999999999	113	0	0	0	0	0	0	0	0	E. coli
F1S1R1D4B4P4G01	SH170322x2x16	0	120	86.8	82.46-91.14	124	0	0	0	0	0	0	0	0	E. coli
F1S1R1D4B4P4G01	SH171220x2x60	0	452	413.7	393.015-434.385	591	0	0	0	0	0	0	0	0	E. coli
F1S1R1D4B4P4G01	SH171220x2x62	0	443	261.1	248.04499999999996-274.155	373	0	0	0	0	0	0	0	0	E. coli
F1S1R1D4B4P4G01	SH171x62	0	228	154.0	146.29999999999998-161.70000000000002	220	0	0	0	0	0	0	0	0	E. coli
F1S1R1D4B4P4G01	SH174x39	0	685	157.5	149.625-165.375	225	0	0	0	0	0	0	0	0	E. coli
F1S1R1D4B4P4G01	SH180x60	0	421	171.5	162.92499999999998-180.07500000000002	245	0	0	0	0	0	0	0	0	E. coli
F1S1R1D4B4P4G01	SH181120x2x71xr2	1	148	281.4	267.33-295.46999999999997	402	0	0	0	0	0	0	0	0	E. coli
F1S1R1D4B4P4G01	SH181120x2x82	0	412	273.7	260.015-287.385	391	0	0	0	0	0	0	0	0	E. coli
F1S1R1D4B4P4G01	SH200921x2x22	0	2270	63.7	60.51499999999999-66.885	91	0	0	0	0	0	0	0	0	E. coli
F1S1R1D4B4P4G01	SH200921x2x38	0	2273	63.7	60.51499999999999-66.885	91	0	0	0	0	0	0	0	0	E. coli
F1S1R1D4B4P4G01	SH200x20	0	417	221.2	210.14-232.26	316	0	0	0	0	0	0	0	0	E. coli
F1S1R1D4B4P4G01	SH200x26	0	443	221.2	210.14-232.26	316	0	0	0	0	0	0	0	0	E. coli
F1S1R1D4B4P4G01	SH202x57	0	4225	225.4	214.12999999999997-236.67	322	0	0	0	0	0	0	0	0	E. coli
F1S1R1D4B4P4G01	SH203x17	0	2342	227.5	216.12499999999997-238.87499999999997	325	0	0	0	0	0	0	0	0	E. coli
F1S1R1D4B4P4G01	SH204x50	0	2401	231.0	219.44999999999996-242.54999999999998	330	0	0	0	0	0	0	0	0	E. coli
F1S1R1D4B4P4G01	SH211020x1x10	1	156	380.1	361.09499999999997-399.10499999999996	543	0	0	0	0	0	0	0	0	E. coli
F1S1R1D4B4P4G01	SH213x49	0	2314	250.6	238.07-263.13	358	0	0	0	0	0	0	0	0	E. coli
F1S1R1D4B4P4G01	SH213x51	0	2314	250.6	238.07-263.13	358	0	0	0	0	0	0	0	0	E. coli
F1S1R1D4B4P4G01	SH215x28	0	2314	254.1	241.39499999999998-266.805	363	0	0	0	0	0	0	0	0	E. coli
F1S1R1D4B4P4G01	SH216x41	1	124	256.9	244.05499999999998-269.745	367	0	0	0	0	0	0	0	0	E. coli
F1S1R1D4B4P4G01	SH216x61	1	154	255.5	242.72499999999997-268.275	365	0	0	0	0	0	0	0	0	E. coli
F1S1R1D4B4P4G01	SH217x30	0	412	258.3	245.385-271.21500000000003	369	0	0	0	0	0	0	0	0	E. coli
F1S1R1D4B4P4G01	SH217x32	1	158	255.5	242.72499999999997-268.275	365	0	0	0	0	0	0	0	0	E. coli
F1S1R1D4B4P4G01	SH220422x1x82	0	152	106.4	101.07999999999998-111.72	152	0	0	0	0	0	0	0	0	E. coli
F1S1R1D4B4P4G01	SH220422x2x08	0	452	107.8	102.41-113.19	154	0	0	0	0	0	0	0	0	E. coli
F1S1R1D4B4P4G01	SH220422x2x15	0	4225	107.8	102.41-113.19	154	0	0	0	0	0	0	0	0	E. coli
F1S1R1D4B4P4G01	SH220921x1x46	0	135	51.8	49.209999999999994-54.39	74	0	0	0	0	0	0	0	0	E. coli
F1S1R1D4B4P4G01	SH220921x1x58	0	176	51.8	49.209999999999994-54.39	74	0	0	0	0	0	0	0	0	E. coli
F1S1R1D4B4P4G01	SH220921x1x60	0	136	51.8	49.209999999999994-54.39	74	0	0	0	0	0	0	0	0	E. coli
F1S1R1D4B4P4G01	SH220921x1x66	0	137	51.8	49.209999999999994-54.39	74	0	0	0	0	0	0	0	0	E. coli
F1S1R1D4B4P4G01	SH220921x2x32	0	2256	45.5	43.225-47.775	65	0	0	0	0	0	0	0	0	E. coli
F1S1R1D4B4P4G01	SH220921x2x60	0	137	44.1	41.894999999999996-46.30499999999999	63	0	0	0	0	0	0	0	0	E. coli
F1S1R1D4B4P4G01	SH220921x2x85	0	145	41.3	39.23499999999999-43.365	59	0	0	0	0	0	0	0	0	E. coli
F1S1R1D4B4P4G01	SH221020x2x17	0	4214	427.7	406.315-449.085	611	0	0	0	0	0	0	0	0	E. coli
F1S1R1D4B4P4G01	SH222x22	0	409	268.8	255.35999999999996-282.23999999999995	384	0	0	0	0	0	0	0	0	E. coli
F1S1R1D4B4P4G01	SH222x62	0	408	268.1	254.69499999999996-281.505	383	0	0	0	0	0	0	0	0	E. coli
F1S1R1D4B4P4G01	SH225x10	0	2316	272.3	258.68499999999995-285.91499999999996	389	0	0	0	0	0	0	0	0	E. coli
F1S1R1D4B4P4G01	SH225x15	0	432	274.4	260.67999999999995-288.12	392	0	0	0	0	0	0	0	0	E. coli
F1S1R1D4B4P4G01	SH226x09	0	2276	275.1	261.34499999999997-288.85499999999996	393	0	0	0	0	0	0	0	0	E. coli
F1S1R1D4B4P4G01	SH230321x2x14	0	10725	181.3	172.23499999999999-190.36499999999998	259	0	0	0	0	0	0	0	0	E. coli
F1S1R1D4B4P4G01	SH230321x2x84	1	148	174.3	165.58499999999998-183.015	249	0	0	0	0	0	0	1	1	E. coli
F1S1R1D4B4P4G01	SH230920x1x72	1	132	324.1	307.8949999999999-340.305	463	0	0	0	0	0	0	0	0	E. coli
F1S1R1D4B4P4G01	SH230920x2x86	1	130	305.2	289.94-320.46	436	0	0	0	0	0	0	0	0	E. coli
F1S1R1D4B4P4G01	SH232x54	0	2276	288.4	273.97999999999996-302.82	412	0	0	0	0	0	0	0	0	E. coli
F1S1R1D4B4P4G01	SH238x31	0	408	303.8	288.60999999999996-318.98999999999995	434	0	0	0	0	0	0	0	0	E. coli
F1S1R1D4B4P4G01	SH250322x1x67	0	142	97.3	92.43499999999999-102.165	139	0	0	0	0	0	0	0	0	E. coli
F1S1R1D4B4P4G01	SH250322x1x70	0	207	98.0	93.1-102.9	140	0	0	0	0	0	0	0	0	E. coli
F1S1R1D4B4P4G01	SH260321x2x83	0	413	160.3	152.28499999999997-168.315	229	0	0	0	0	0	0	0	0	E. coli
F1S1R1D4B4P4G01	SH280122x2x14	0	413	51.8	49.209999999999994-54.39	74	0	0	0	0	0	0	0	0	E. coli
F1S1R1D4B4P4G01	SH280122x2x86	0	120	58.1	55.19499999999999-61.004999999999995	83	0	0	0	0	0	0	0	0	E. coli
F1S1R1D4B4P4G01	SH300920x1x79	0	2287	366.1	347.79499999999996-384.405	523	0	0	0	0	0	0	0	0	E. coli
F1S1R1D4B4P5A06	F1S1R1D4B4P5G01	0	195	1.4	1.3299999999999998-1.47	2	0	0	0	0	0	0	0	0	E. coli
F1S1R1D4B4P5A06	F1S1R1D4B4P5G07	0	169	0.0	0.0-0.0	0	0	0	0	0	0	0	0	0	E. coli
F1S1R1D4B4P5A06	F1S1R2D1B1P1C10	0	2337	1.4	1.3299999999999998-1.47	2	0	0	0	0	0	0	0	0	E. coli
F1S1R1D4B4P5A06	F1S1R2D1B1P1D10	0	2347	1.4	1.3299999999999998-1.47	2	0	0	0	0	0	0	0	0	E. coli
F1S1R1D4B4P5A06	F1S1R2D1B1P2A07	0	2501	1.4	1.3299999999999998-1.47	2	0	0	0	0	0	0	0	0	E. coli
F1S1R1D4B4P5A06	F1S1R2D1B1P5B07	0	437	9.8	9.309999999999999-10.29	14	0	0	0	0	0	0	0	0	E. coli
F1S1R1D4B4P5A06	F1S1R2D1B2P1D06	0	159	14.0	13.299999999999999-14.700000000000001	20	0	0	0	0	0	0	0	0	E. coli
F1S1R1D4B4P5A06	F1S1R2D1B2P1E06	0	160	14.0	13.299999999999999-14.700000000000001	20	0	0	0	0	0	0	0	0	E. coli
F1S1R1D4B4P5A06	F1S1R2D1B2P3F02	0	218	15.4	14.629999999999997-16.169999999999998	22	0	0	0	0	0	0	0	0	E. coli
F1S1R1D4B4P5A06	F1S1R2D1B2P4E01	0	2334	21.0	19.95-22.05	30	0	0	0	0	0	0	0	0	E. coli
F1S1R1D4B4P5A06	F1S1R2D1B2P5D04	0	405	21.7	20.615-22.785	31	0	0	0	0	0	0	0	0	E. coli
F1S1R1D4B4P5A06	F1S1R2D1B3P2C04	0	2362	29.4	27.929999999999996-30.87	42	0	0	0	0	0	0	0	0	E. coli
F1S1R1D4B4P5A06	F1S1R2D1B3P2E11	0	2356	31.5	29.924999999999994-33.074999999999996	45	0	0	0	0	0	0	0	0	E. coli
F1S1R1D4B4P5A06	F1S1R2D1B4P3A07	0	10818	46.2	43.88999999999999-48.51	66	0	0	0	0	0	0	0	0	E. coli
F1S1R1D4B4P5A06	F1S1R2D1B4P5F01	0	2359	51.1	48.544999999999995-53.654999999999994	73	0	0	0	0	0	0	0	0	E. coli
F1S1R1D4B4P5A06	F1S1R2D1B4P5G12	0	227	50.4	47.879999999999995-52.92	72	0	0	0	0	0	0	0	0	E. coli
F1S1R1D4B4P5A06	F1S1R2D2B1P5B02	0	219	59.49999999999999	56.52499999999999-62.474999999999994	85	0	0	0	0	0	0	0	0	E. coli
F1S1R1D4B4P5A06	F1S1R2D2B1P5C02	0	215	59.49999999999999	56.52499999999999-62.474999999999994	85	0	0	0	0	0	0	0	0	E. coli
F1S1R1D4B4P5A06	F1S1R2D2B1P5D02	0	215	59.49999999999999	56.52499999999999-62.474999999999994	85	0	0	0	0	0	0	0	0	E. coli
F1S1R1D4B4P5A06	F1S1R2D2B1P5D11	0	615	60.2	57.18999999999999-63.21	86	0	0	0	0	0	0	0	0	E. coli
F1S1R1D4B4P5A06	F1S1R2D2B2P2B06	0	187	67.89999999999999	64.505-71.29499999999999	97	0	0	0	0	0	0	0	0	E. coli
F1S1R1D4B4P5A06	F1S1R2D2B2P2F07	0	249	66.5	63.175-69.825	95	0	0	0	0	0	0	0	0	E. coli
F1S1R1D4B4P5A06	F1S1R2D2B2P2G04	0	2443	65.1	61.84499999999999-68.355	93	0	0	0	0	0	0	0	0	E. coli
F1S1R1D4B4P5A06	F1S1R2D2B2P2H04	0	2329	65.1	61.84499999999999-68.355	93	0	0	0	0	0	0	0	0	E. coli
F1S1R1D4B4P5A06	F1S1R2D2B2P2H10	0	167	68.6	65.16999999999999-72.03	98	0	0	0	0	0	0	0	0	E. coli
F1S1R1D4B4P5A06	F1S1R2D2B2P3D06	0	2546	70.69999999999999	67.16499999999999-74.23499999999999	101	0	0	0	0	0	0	0	0	E. coli
F1S1R1D4B4P5A06	F1S1R2D2B2P4D10	0	187	72.8	69.16-76.44	104	0	0	0	0	0	0	0	0	E. coli
F1S1R1D4B4P5A06	F1S1R2D2B3P1D03	0	207	77.69999999999999	73.81499999999998-81.585	111	0	0	0	0	0	0	0	0	E. coli
F1S1R1D4B4P5A06	F1S1R2D2B3P1F01	0	457	77.69999999999999	73.81499999999998-81.585	111	0	0	0	0	0	0	0	0	E. coli
F1S1R1D4B4P5A06	F1S1R2D2B3P2B03	0	598	77.69999999999999	73.81499999999998-81.585	111	0	0	0	0	0	0	0	0	E. coli
F1S1R1D4B4P5A06	F1S1R2D2B3P2D12	0	631	79.8	75.80999999999999-83.79	114	0	0	0	0	0	0	0	0	E. coli
F1S1R1D4B4P5A06	F1S1R2D2B3P3A10	0	452	79.8	75.80999999999999-83.79	114	0	0	0	0	0	0	0	0	E. coli
F1S1R1D4B4P5A06	F1S1R2D2B3P3B01	0	414	79.8	75.80999999999999-83.79	114	0	0	0	0	0	0	0	0	E. coli
F1S1R1D4B4P5A06	F1S1R2D2B3P3H09	0	633	79.8	75.80999999999999-83.79	114	0	0	0	0	0	0	0	0	E. coli
F1S1R1D4B4P5A06	F1S1R2D2B4P4B03	0	193	98.0	93.1-102.9	140	0	0	0	0	0	0	0	0	E. coli
F1S1R1D4B4P5A06	F1S1R2D3B1P4E04	0	212	112.0	106.39999999999999-117.60000000000001	160	0	0	0	0	0	0	0	0	E. coli
F1S1R1D4B4P5A06	F1S1R2D3B1P4E09	0	334	112.0	106.39999999999999-117.60000000000001	160	0	0	0	0	0	0	0	0	E. coli
F1S1R1D4B4P5A06	F1S1R2D3B2P2D11	0	646	117.6	111.71999999999998-123.48	168	0	0	0	0	0	0	0	0	E. coli
F1S1R1D4B4P5A06	F1S1R2D3B2P2H03	0	640	117.6	111.71999999999998-123.48	168	0	0	0	0	0	0	0	0	E. coli
F1S1R1D4B4P5A06	F1S1R2D3B3P3B02	0	199	133.0	126.35-139.65	190	0	0	0	0	0	0	0	0	E. coli
F1S1R1D4B4P5A06	F1S1R2D3B3P3C12	0	268	135.8	129.01-142.58999999999997	194	0	0	0	0	0	0	0	0	E. coli
F1S1R1D4B4P5A06	F1S1R2D3B3P3G12	0	266	135.8	129.01-142.58999999999997	194	0	0	0	0	0	0	0	0	E. coli
F1S1R1D4B4P5A06	F1S1R2D3B3P4F03	0	267	137.2	130.33999999999997-144.06	196	0	0	0	0	0	0	0	0	E. coli
F1S1R1D4B4P5A06	F1S1R2D3B4P4C05	0	266	147.7	140.31499999999997-155.085	211	0	0	0	0	0	0	0	0	E. coli
F1S1R1D4B4P5A06	F1S1R2D3B4P4E03	0	266	147.7	140.31499999999997-155.085	211	0	0	0	0	0	0	0	0	E. coli
F1S1R1D4B4P5A06	F1S1R2D3B4P4E07	0	267	147.7	140.31499999999997-155.085	211	0	0	0	0	0	0	0	0	E. coli
F1S1R1D4B4P5A06	F1S1R2D3B4P5B07	0	190	154.0	146.29999999999998-161.70000000000002	220	0	0	0	0	0	0	0	0	E. coli
F1S1R1D4B4P5A06	F1S1R2D3B4P5D12	0	269	152.6	144.97-160.23	218	0	0	0	0	0	0	0	0	E. coli
F1S1R1D4B4P5A06	F1S1R2D3B4P5E12	0	267	152.6	144.97-160.23	218	0	0	0	0	0	0	0	0	E. coli
F1S1R1D4B4P5A06	F1S1R2D3B4P5G11	0	189	154.0	146.29999999999998-161.70000000000002	220	0	0	0	0	0	0	0	0	E. coli
F1S1R1D4B4P5A06	F1S1R2D4B1P3C06	1	161	158.2	150.29-166.10999999999999	226	0	0	0	0	0	0	1	1	E. coli
F1S1R1D4B4P5A06	F1S1R2D4B3P3D04	1	175	180.6	171.57-189.63	258	0	0	0	0	0	0	1	1	E. coli
F1S1R1D4B4P5A06	F1S1R2D4B3P3G09	1	159	183.4	174.22999999999996-192.57	262	0	0	0	0	0	0	1	1	E. coli
F1S1R1D4B4P5A06	SH010621x2x78	0	179	115.5	109.72499999999998-121.27499999999999	165	0	0	0	0	0	0	0	0	E. coli
F1S1R1D4B4P5A06	SH011020x2x60	0	4310	338.8	321.85999999999996-355.73999999999995	484	0	0	0	0	0	0	0	0	E. coli
F1S1R1D4B4P5A06	SH020921x2x02	0	183	100.8	95.75999999999999-105.84	144	0	0	0	0	0	0	0	0	E. coli
F1S1R1D4B4P5A06	SH020921x2x25	0	10958	98.7	93.76499999999999-103.63499999999999	141	0	0	0	0	0	0	0	0	E. coli
F1S1R1D4B4P5A06	SH030621x1x46	0	457	361.9	343.80499999999995-379.995	517	0	0	0	0	0	0	0	0	E. coli
F1S1R1D4B4P5A06	SH030621x1x92	0	1652	212.8	202.15999999999997-223.44	304	0	0	0	0	0	0	0	0	E. coli
F1S1R1D4B4P5A06	SH031220x1x20	1	176	259.7	246.71499999999997-272.685	371	0	0	0	0	0	0	0	0	E. coli
F1S1R1D4B4P5A06	SH031220x1x23	0	2342	258.3	245.385-271.21500000000003	369	0	0	0	0	0	0	0	0	E. coli
F1S1R1D4B4P5A06	SH040221x1x11	0	2365	509.6	484.11999999999995-535.08	728	0	0	0	0	0	0	0	0	E. coli
F1S1R1D4B4P5A06	SH040221x2x31	1	486	463.4	440.22999999999996-486.57	662	0	0	0	0	0	0	0	0	E. coli
F1S1R1D4B4P5A06	SH040221x2x76	0	2373	455.7	432.91499999999996-478.485	651	0	0	0	0	0	0	0	0	E. coli
F1S1R1D4B4P5A06	SH040321x2x57	1	159	234.5	222.77499999999995-246.225	335	0	0	0	0	0	0	0	1	E. coli
F1S1R1D4B4P5A06	SH040321x2x62	1	193	233.8	222.10999999999999-245.48999999999998	334	0	0	0	0	0	0	0	1	E. coli
F1S1R1D4B4P5A06	SH040321x2x67	0	454	230.3	218.78499999999997-241.815	329	0	0	0	0	0	0	0	0	E. coli
F1S1R1D4B4P5A06	SH040321x2x71	0	2358	229.6	218.11999999999998-241.08	328	0	0	0	0	0	0	0	0	E. coli
F1S1R1D4B4P5A06	SH050122x2x67	0	2304	33.59999999999999	31.919999999999995-35.279999999999994	48	0	0	0	0	0	0	0	0	E. coli
F1S1R1D4B4P5A06	SH050122x2x94	0	195	35.0	33.25-36.75	50	0	0	0	0	0	0	0	0	E. coli
F1S1R1D4B4P5A06	SH060521x1x17	0	474	144.9	137.65499999999997-152.14499999999998	207	0	0	0	0	0	0	0	0	E. coli
F1S1R1D4B4P5A06	SH060521x1x50	0	6903	143.5	136.325-150.675	205	0	0	0	0	0	0	0	0	E. coli
F1S1R1D4B4P5A06	SH061021x2x19	0	216	33.59999999999999	31.919999999999995-35.279999999999994	48	0	0	0	0	0	0	0	0	E. coli
F1S1R1D4B4P5A06	SH061021x2x39	0	469	32.2	30.589999999999993-33.809999999999995	46	0	0	0	0	0	0	0	0	E. coli
F1S1R1D4B4P5A06	SH081020x1x81	0	457	292.6	277.96999999999997-307.22999999999996	418	0	0	0	0	0	0	0	0	E. coli
F1S1R1D4B4P5A06	SH081020x1x82	0	453	293.3	278.63499999999993-307.965	419	0	0	0	0	0	0	0	0	E. coli
F1S1R1D4B4P5A06	SH081020x2x71	1	173	401.1	381.04499999999996-421.155	573	0	0	0	0	0	0	0	0	E. coli
F1S1R1D4B4P5A06	SH081020x2x84	0	496	392.7	373.065-412.335	561	0	0	0	0	0	0	0	0	E. coli
F1S1R1D4B4P5A06	SH090321x1x44	0	248	232.4	220.77999999999997-244.01999999999998	332	0	0	0	0	0	0	0	0	E. coli
F1S1R1D4B4P5A06	SH150921x1x83	0	2340	90.3	85.785-94.815	129	0	0	0	0	0	0	0	0	E. coli
F1S1R1D4B4P5A06	SH161121x2x74	0	10708	2.1	1.9949999999999997-2.2049999999999996	3	0	0	0	0	0	0	0	0	E. coli
F1S1R1D4B4P5A06	SH162x51	0	185	128.1	121.695-134.505	183	0	0	0	0	0	0	0	0	E. coli
F1S1R1D4B4P5A06	SH164x36	0	256	131.6	125.01999999999998-138.18	188	0	0	0	0	0	0	0	0	E. coli
F1S1R1D4B4P5A06	SH164x40	0	355	129.5	123.02499999999999-135.975	185	0	0	0	0	0	0	0	0	E. coli
F1S1R1D4B4P5A06	SH165x36	0	189	135.8	129.01-142.58999999999997	194	0	0	0	0	0	0	0	0	E. coli
F1S1R1D4B4P5A06	SH167x55	0	185	139.3	132.33499999999998-146.265	199	0	0	0	0	0	0	0	0	E. coli
F1S1R1D4B4P5A06	SH168x10	0	238	144.2	136.98999999999998-151.41	206	0	0	0	0	0	0	0	0	E. coli
F1S1R1D4B4P5A06	SH169x32	0	2345	147.0	139.65-154.35	210	0	0	0	0	0	0	0	0	E. coli
F1S1R1D4B4P5A06	SH169x41	0	182	144.9	137.65499999999997-152.14499999999998	207	0	0	0	0	0	0	0	0	E. coli
F1S1R1D4B4P5A06	SH169x47	0	187	146.3	138.98499999999999-153.61499999999998	209	0	0	0	0	0	0	0	0	E. coli
F1S1R1D4B4P5A06	SH170321x1x02	1	191	214.9	204.15499999999997-225.64499999999998	307	0	0	0	0	0	0	0	1	E. coli
F1S1R1D4B4P5A06	SH170321x1x17	0	2339	211.4	200.82999999999996-221.97	302	0	0	0	0	0	0	0	0	E. coli
F1S1R1D4B4P5A06	SH170322x1x28	0	863	74.89999999999999	71.15499999999999-78.645	107	0	0	0	0	0	0	0	0	E. coli
F1S1R1D4B4P5A06	SH170322x1x35	0	464	75.6	71.82-79.38	108	0	0	0	0	0	0	0	0	E. coli
F1S1R1D4B4P5A06	SH170322x2x16	0	171	83.3	79.13499999999999-87.465	119	0	0	0	0	0	0	0	0	E. coli
F1S1R1D4B4P5A06	SH171220x2x60	0	491	417.2	396.34-438.06	596	0	0	0	0	0	0	0	0	E. coli
F1S1R1D4B4P5A06	SH171220x2x62	0	482	264.6	251.36999999999995-277.83	378	0	0	0	0	0	0	0	0	E. coli
F1S1R1D4B4P5A06	SH171x62	0	271	150.5	142.975-158.025	215	0	0	0	0	0	0	0	0	E. coli
F1S1R1D4B4P5A06	SH174x39	0	723	154.0	146.29999999999998-161.70000000000002	220	0	0	0	0	0	0	0	0	E. coli
F1S1R1D4B4P5A06	SH180x60	0	458	168.0	159.6-176.4	240	0	0	0	0	0	0	0	0	E. coli
F1S1R1D4B4P5A06	SH181120x2x71xr2	1	180	284.9	270.655-299.145	407	0	0	0	0	0	0	0	0	E. coli
F1S1R1D4B4P5A06	SH181120x2x82	0	450	277.2	263.34-291.06	396	0	0	0	0	0	0	0	0	E. coli
F1S1R1D4B4P5A06	SH200921x2x22	0	2340	67.19999999999999	63.83999999999999-70.55999999999999	96	0	0	0	0	0	0	0	0	E. coli
F1S1R1D4B4P5A06	SH200921x2x38	0	2343	67.19999999999999	63.83999999999999-70.55999999999999	96	0	0	0	0	0	0	0	0	E. coli
F1S1R1D4B4P5A06	SH200x20	0	454	217.7	206.81499999999997-228.585	311	0	0	0	0	0	0	0	0	E. coli
F1S1R1D4B4P5A06	SH200x26	0	481	217.7	206.81499999999997-228.585	311	0	0	0	0	0	0	0	0	E. coli
F1S1R1D4B4P5A06	SH202x57	0	4301	221.9	210.80499999999998-232.99499999999998	317	0	0	0	0	0	0	0	0	E. coli
F1S1R1D4B4P5A06	SH203x17	0	2408	224.0	212.79999999999998-235.20000000000002	320	0	0	0	0	0	0	0	0	E. coli
F1S1R1D4B4P5A06	SH204x50	0	2470	227.5	216.12499999999997-238.87499999999997	325	0	0	0	0	0	0	0	0	E. coli
F1S1R1D4B4P5A06	SH211020x1x10	1	194	383.6	364.41999999999996-402.78	548	0	0	0	0	0	0	0	0	E. coli
F1S1R1D4B4P5A06	SH213x49	0	2382	247.1	234.74499999999998-259.455	353	0	0	0	0	0	0	0	0	E. coli
F1S1R1D4B4P5A06	SH213x51	0	2382	247.1	234.74499999999998-259.455	353	0	0	0	0	0	0	0	0	E. coli
F1S1R1D4B4P5A06	SH215x28	0	2382	250.6	238.07-263.13	358	0	0	0	0	0	0	0	0	E. coli
F1S1R1D4B4P5A06	SH216x41	1	164	253.4	240.72999999999996-266.07	362	0	0	0	0	0	0	0	1	E. coli
F1S1R1D4B4P5A06	SH216x61	1	192	252.0	239.39999999999995-264.59999999999997	360	0	0	0	0	0	0	0	1	E. coli
F1S1R1D4B4P5A06	SH217x30	0	450	254.8	242.05999999999997-267.54	364	0	0	0	0	0	0	0	0	E. coli
F1S1R1D4B4P5A06	SH217x32	1	197	252.0	239.39999999999995-264.59999999999997	360	0	0	0	0	0	0	0	1	E. coli
F1S1R1D4B4P5A06	SH220422x1x82	0	190	102.9	97.75499999999998-108.045	147	0	0	0	0	0	0	0	0	E. coli
F1S1R1D4B4P5A06	SH220422x2x08	0	482	104.3	99.085-109.515	149	0	0	0	0	0	0	0	0	E. coli
F1S1R1D4B4P5A06	SH220422x2x15	0	4299	104.3	99.085-109.515	149	0	0	0	0	0	0	0	0	E. coli
F1S1R1D4B4P5A06	SH220921x1x46	0	177	55.3	52.535-58.065	79	0	0	0	0	0	0	0	0	E. coli
F1S1R1D4B4P5A06	SH220921x1x58	0	216	55.3	52.535-58.065	79	0	0	0	0	0	0	0	0	E. coli
F1S1R1D4B4P5A06	SH220921x1x60	0	178	55.3	52.535-58.065	79	0	0	0	0	0	0	0	0	E. coli
F1S1R1D4B4P5A06	SH220921x1x66	0	179	55.3	52.535-58.065	79	0	0	0	0	0	0	0	0	E. coli
F1S1R1D4B4P5A06	SH220921x2x32	0	2326	49.0	46.55-51.45	70	0	0	0	0	0	0	0	0	E. coli
F1S1R1D4B4P5A06	SH220921x2x60	0	169	47.6	45.21999999999999-49.98	68	0	0	0	0	0	0	0	0	E. coli
F1S1R1D4B4P5A06	SH220921x2x85	0	157	44.8	42.559999999999995-47.04	64	0	0	0	0	0	0	0	0	E. coli
F1S1R1D4B4P5A06	SH221020x2x17	0	4291	431.2	409.64-452.76	616	0	0	0	0	0	0	0	0	E. coli
F1S1R1D4B4P5A06	SH222x22	0	448	265.3	252.035-278.565	379	0	0	0	0	0	0	0	0	E. coli
F1S1R1D4B4P5A06	SH222x62	0	447	264.6	251.36999999999995-277.83	378	0	0	0	0	0	0	0	0	E. coli
F1S1R1D4B4P5A06	SH225x10	0	2385	268.8	255.35999999999996-282.23999999999995	384	0	0	0	0	0	0	0	0	E. coli
F1S1R1D4B4P5A06	SH225x15	0	470	270.9	257.35499999999996-284.445	387	0	0	0	0	0	0	0	0	E. coli
F1S1R1D4B4P5A06	SH226x09	0	2344	271.6	258.02-285.17999999999995	388	0	0	0	0	0	0	0	0	E. coli
F1S1R1D4B4P5A06	SH230321x2x14	0	10819	184.8	175.55999999999997-194.04	264	0	0	0	0	0	0	0	0	E. coli
F1S1R1D4B4P5A06	SH230321x2x84	1	186	177.8	168.90999999999997-186.69	254	0	0	0	0	0	0	1	1	E. coli
F1S1R1D4B4P5A06	SH230920x1x72	1	164	327.6	311.21999999999997-343.97999999999996	468	0	0	0	0	0	0	0	0	E. coli
F1S1R1D4B4P5A06	SH230920x2x86	1	183	308.7	293.265-324.135	441	0	0	0	0	0	0	0	0	E. coli
F1S1R1D4B4P5A06	SH232x54	0	2344	284.9	270.655-299.145	407	0	0	0	0	0	0	0	0	E. coli
F1S1R1D4B4P5A06	SH238x31	0	443	300.3	285.28499999999997-315.31499999999994	429	0	0	0	0	0	0	0	0	E. coli
F1S1R1D4B4P5A06	SH250322x1x67	0	183	93.8	89.11-98.49	134	0	0	0	0	0	0	0	0	E. coli
F1S1R1D4B4P5A06	SH250322x1x70	0	245	94.5	89.77499999999999-99.22500000000001	135	0	0	0	0	0	0	0	0	E. coli
F1S1R1D4B4P5A06	SH260321x2x83	0	451	163.8	155.60999999999999-171.98999999999998	234	0	0	0	0	0	0	0	0	E. coli
F1S1R1D4B4P5A06	SH280122x2x14	0	450	48.3	45.885-50.714999999999996	69	0	0	0	0	0	0	0	0	E. coli
F1S1R1D4B4P5A06	SH280122x2x86	0	171	54.6	51.86999999999999-57.33	78	0	0	0	0	0	0	0	0	E. coli
F1S1R1D4B4P5A06	SH300920x1x79	0	2357	369.6	351.11999999999995-388.08	528	0	0	0	0	0	0	0	0	E. coli
F1S1R1D4B4P5G01	F1S1R1D4B4P5G07	0	160	1.4	1.3299999999999998-1.47	2	0	0	0	0	0	0	0	0	E. coli
F1S1R1D4B4P5G01	F1S1R2D1B1P1C10	0	2314	2.8	2.6599999999999997-2.94	4	0	0	0	0	0	0	0	0	E. coli
F1S1R1D4B4P5G01	F1S1R2D1B1P1D10	0	2326	2.8	2.6599999999999997-2.94	4	0	0	0	0	0	0	0	0	E. coli
F1S1R1D4B4P5G01	F1S1R2D1B1P2A07	0	2474	2.8	2.6599999999999997-2.94	4	0	0	0	0	0	0	0	0	E. coli
F1S1R1D4B4P5G01	F1S1R2D1B1P5B07	0	409	11.2	10.639999999999999-11.76	16	0	0	0	0	0	0	0	0	E. coli
F1S1R1D4B4P5G01	F1S1R2D1B2P1D06	0	159	15.4	14.629999999999997-16.169999999999998	22	0	0	0	0	0	0	0	0	E. coli
F1S1R1D4B4P5G01	F1S1R2D1B2P1E06	0	160	15.4	14.629999999999997-16.169999999999998	22	0	0	0	0	0	0	0	0	E. coli
F1S1R1D4B4P5G01	F1S1R2D1B2P3F02	0	215	16.8	15.959999999999997-17.639999999999997	24	0	0	0	0	0	0	0	0	E. coli
F1S1R1D4B4P5G01	F1S1R2D1B2P4E01	0	2311	22.4	21.279999999999998-23.52	32	0	0	0	0	0	0	0	0	E. coli
F1S1R1D4B4P5G01	F1S1R2D1B2P5D04	0	240	23.1	21.944999999999997-24.255	33	0	0	0	0	0	0	0	0	E. coli
F1S1R1D4B4P5G01	F1S1R2D1B3P2C04	0	2336	30.8	29.259999999999994-32.339999999999996	44	0	0	0	0	0	0	0	0	E. coli
F1S1R1D4B4P5G01	F1S1R2D1B3P2E11	0	2332	32.9	31.254999999999995-34.545	47	0	0	0	0	0	0	0	0	E. coli
F1S1R1D4B4P5G01	F1S1R2D1B4P3A07	0	10770	47.6	45.21999999999999-49.98	68	0	0	0	0	0	0	0	0	E. coli
F1S1R1D4B4P5G01	F1S1R2D1B4P5F01	0	2335	52.5	49.875-55.125	75	0	0	0	0	0	0	0	0	E. coli
F1S1R1D4B4P5G01	F1S1R2D1B4P5G12	0	221	51.8	49.209999999999994-54.39	74	0	0	0	0	0	0	0	0	E. coli
F1S1R1D4B4P5G01	F1S1R2D2B1P5B02	0	216	60.9	57.855-63.945	87	0	0	0	0	0	0	0	0	E. coli
F1S1R1D4B4P5G01	F1S1R2D2B1P5C02	0	212	60.9	57.855-63.945	87	0	0	0	0	0	0	0	0	E. coli
F1S1R1D4B4P5G01	F1S1R2D2B1P5D02	0	212	60.9	57.855-63.945	87	0	0	0	0	0	0	0	0	E. coli
F1S1R1D4B4P5G01	F1S1R2D2B1P5D11	0	453	61.6	58.51999999999999-64.67999999999999	88	0	0	0	0	0	0	0	0	E. coli
F1S1R1D4B4P5G01	F1S1R2D2B2P2B06	1	21	69.3	65.835-72.765	99	0	0	1	1	0	1	1	1	E. coli
F1S1R1D4B4P5G01	F1S1R2D2B2P2F07	0	238	67.89999999999999	64.505-71.29499999999999	97	0	0	0	0	0	0	0	0	E. coli
F1S1R1D4B4P5G01	F1S1R2D2B2P2G04	0	2417	66.5	63.175-69.825	95	0	0	0	0	0	0	0	0	E. coli
F1S1R1D4B4P5G01	F1S1R2D2B2P2H04	0	2307	66.5	63.175-69.825	95	0	0	0	0	0	0	0	0	E. coli
F1S1R1D4B4P5G01	F1S1R2D2B2P2H10	0	158	70.0	66.5-73.5	100	0	0	0	0	0	0	0	0	E. coli
F1S1R1D4B4P5G01	F1S1R2D2B2P3D06	0	2522	72.1	68.49499999999999-75.705	103	0	0	0	0	0	0	0	0	E. coli
F1S1R1D4B4P5G01	F1S1R2D2B2P4D10	1	21	74.19999999999999	70.48999999999998-77.91	106	0	0	1	1	0	1	1	1	E. coli
F1S1R1D4B4P5G01	F1S1R2D2B3P1D03	0	197	79.1	75.145-83.05499999999999	113	0	0	0	0	0	0	0	0	E. coli
F1S1R1D4B4P5G01	F1S1R2D2B3P1F01	0	426	79.1	75.145-83.05499999999999	113	0	0	0	0	0	0	0	0	E. coli
F1S1R1D4B4P5G01	F1S1R2D2B3P2B03	0	437	79.1	75.145-83.05499999999999	113	0	0	0	0	0	0	0	0	E. coli
F1S1R1D4B4P5G01	F1S1R2D2B3P2D12	0	468	81.19999999999999	77.13999999999999-85.25999999999999	116	0	0	0	0	0	0	0	0	E. coli
F1S1R1D4B4P5G01	F1S1R2D2B3P3A10	0	286	81.19999999999999	77.13999999999999-85.25999999999999	116	0	0	0	0	0	0	0	0	E. coli
F1S1R1D4B4P5G01	F1S1R2D2B3P3B01	0	249	81.19999999999999	77.13999999999999-85.25999999999999	116	0	0	0	0	0	0	0	0	E. coli
F1S1R1D4B4P5G01	F1S1R2D2B3P3H09	0	470	81.19999999999999	77.13999999999999-85.25999999999999	116	0	0	0	0	0	0	0	0	E. coli
F1S1R1D4B4P5G01	F1S1R2D2B4P4B03	1	21	99.4	94.42999999999999-104.36999999999999	142	0	0	1	1	0	1	1	1	E. coli
F1S1R1D4B4P5G01	F1S1R2D3B1P4E04	0	213	113.4	107.72999999999999-119.07	162	0	0	0	0	0	0	0	0	E. coli
F1S1R1D4B4P5G01	F1S1R2D3B1P4E09	0	334	113.4	107.72999999999999-119.07	162	0	0	0	0	0	0	0	0	E. coli
F1S1R1D4B4P5G01	F1S1R2D3B2P2D11	0	483	119.0	113.04999999999998-124.94999999999999	170	0	0	0	0	0	0	0	0	E. coli
F1S1R1D4B4P5G01	F1S1R2D3B2P2H03	0	477	119.0	113.04999999999998-124.94999999999999	170	0	0	0	0	0	0	0	0	E. coli
F1S1R1D4B4P5G01	F1S1R2D3B3P3B02	1	50	134.4	127.67999999999998-141.11999999999998	192	0	0	0	1	0	0	1	1	E. coli
F1S1R1D4B4P5G01	F1S1R2D3B3P3C12	0	257	137.2	130.33999999999997-144.06	196	0	0	0	0	0	0	0	0	E. coli
F1S1R1D4B4P5G01	F1S1R2D3B3P3G12	0	255	137.2	130.33999999999997-144.06	196	0	0	0	0	0	0	0	0	E. coli
F1S1R1D4B4P5G01	F1S1R2D3B3P4F03	0	256	138.6	131.67-145.53	198	0	0	0	0	0	0	0	0	E. coli
F1S1R1D4B4P5G01	F1S1R2D3B4P4C05	0	255	149.1	141.64499999999998-156.555	213	0	0	0	0	0	0	0	0	E. coli
F1S1R1D4B4P5G01	F1S1R2D3B4P4E03	0	255	149.1	141.64499999999998-156.555	213	0	0	0	0	0	0	0	0	E. coli
F1S1R1D4B4P5G01	F1S1R2D3B4P4E07	0	256	149.1	141.64499999999998-156.555	213	0	0	0	0	0	0	0	0	E. coli
F1S1R1D4B4P5G01	F1S1R2D3B4P5B07	1	44	155.4	147.62999999999997-163.17	222	0	0	0	1	0	0	1	1	E. coli
F1S1R1D4B4P5G01	F1S1R2D3B4P5D12	0	258	154.0	146.29999999999998-161.70000000000002	220	0	0	0	0	0	0	0	0	E. coli
F1S1R1D4B4P5G01	F1S1R2D3B4P5E12	0	256	154.0	146.29999999999998-161.70000000000002	220	0	0	0	0	0	0	0	0	E. coli
F1S1R1D4B4P5G01	F1S1R2D3B4P5G11	1	43	155.4	147.62999999999997-163.17	222	0	0	0	1	0	0	1	1	E. coli
F1S1R1D4B4P5G01	F1S1R2D4B1P3C06	1	163	159.6	151.61999999999998-167.58	228	0	0	0	0	0	0	1	1	E. coli
F1S1R1D4B4P5G01	F1S1R2D4B3P3D04	1	172	182.0	172.9-191.1	260	0	0	0	0	0	0	1	1	E. coli
F1S1R1D4B4P5G01	F1S1R2D4B3P3G09	1	161	184.8	175.55999999999997-194.04	264	0	0	0	0	0	0	1	1	E. coli
F1S1R1D4B4P5G01	SH010621x2x78	0	169	114.1	108.395-119.80499999999999	163	0	0	0	0	0	0	0	0	E. coli
F1S1R1D4B4P5G01	SH011020x2x60	0	4283	337.4	320.53-354.27	482	0	0	0	0	0	0	0	0	E. coli
F1S1R1D4B4P5G01	SH020921x2x02	0	165	99.4	94.42999999999999-104.36999999999999	142	0	0	0	0	0	0	0	0	E. coli
F1S1R1D4B4P5G01	SH020921x2x25	0	10909	97.3	92.43499999999999-102.165	139	0	0	0	0	0	0	0	0	E. coli
F1S1R1D4B4P5G01	SH030621x1x46	0	426	360.5	342.47499999999997-378.52500000000003	515	0	0	0	0	0	0	0	0	E. coli
F1S1R1D4B4P5G01	SH030621x1x92	0	1645	211.4	200.82999999999996-221.97	302	0	0	0	0	0	0	0	0	E. coli
F1S1R1D4B4P5G01	SH031220x1x20	1	192	258.3	245.385-271.21500000000003	369	0	0	0	0	0	0	0	0	E. coli
F1S1R1D4B4P5G01	SH031220x1x23	0	2313	256.9	244.05499999999998-269.745	367	0	0	0	0	0	0	0	0	E. coli
F1S1R1D4B4P5G01	SH040221x1x11	0	2339	508.2	482.78999999999996-533.61	726	0	0	0	0	0	0	0	0	E. coli
F1S1R1D4B4P5G01	SH040221x2x31	1	455	462.0	438.8999999999999-485.09999999999997	660	0	0	0	0	0	0	0	0	E. coli
F1S1R1D4B4P5G01	SH040221x2x76	0	2343	454.3	431.5849999999999-477.015	649	0	0	0	0	0	0	0	0	E. coli
F1S1R1D4B4P5G01	SH040321x2x57	1	149	233.1	221.445-244.755	333	0	0	0	0	0	0	0	1	E. coli
F1S1R1D4B4P5G01	SH040321x2x62	1	187	232.4	220.77999999999997-244.01999999999998	332	0	0	0	0	0	0	0	1	E. coli
F1S1R1D4B4P5G01	SH040321x2x67	0	424	228.9	217.45499999999996-240.345	327	0	0	0	0	0	0	0	0	E. coli
F1S1R1D4B4P5G01	SH040321x2x71	0	2331	228.2	216.79-239.60999999999999	326	0	0	0	0	0	0	0	0	E. coli
F1S1R1D4B4P5G01	SH050122x2x67	0	2278	35.0	33.25-36.75	50	0	0	0	0	0	0	0	0	E. coli
F1S1R1D4B4P5G01	SH050122x2x94	1	29	36.4	34.58-38.22	52	0	0	1	1	1	1	1	1	E. coli
F1S1R1D4B4P5G01	SH060521x1x17	0	443	143.5	136.325-150.675	205	0	0	0	0	0	0	0	0	E. coli
F1S1R1D4B4P5G01	SH060521x1x50	0	6859	142.1	134.99499999999998-149.205	203	0	0	0	0	0	0	0	0	E. coli
F1S1R1D4B4P5G01	SH061021x2x19	0	210	32.2	30.589999999999993-33.809999999999995	46	0	0	0	0	0	0	0	0	E. coli
F1S1R1D4B4P5G01	SH061021x2x39	0	437	30.8	29.259999999999994-32.339999999999996	44	0	0	0	0	0	0	0	0	E. coli
F1S1R1D4B4P5G01	SH081020x1x81	0	427	291.2	276.64-305.76	416	0	0	0	0	0	0	0	0	E. coli
F1S1R1D4B4P5G01	SH081020x1x82	0	423	291.9	277.30499999999995-306.495	417	0	0	0	0	0	0	0	0	E. coli
F1S1R1D4B4P5G01	SH081020x2x71	1	174	399.7	379.715-419.685	571	0	0	0	0	0	0	0	0	E. coli
F1S1R1D4B4P5G01	SH081020x2x84	0	464	391.3	371.73499999999996-410.86499999999995	559	0	0	0	0	0	0	0	0	E. coli
F1S1R1D4B4P5G01	SH090321x1x44	1	238	231.0	219.44999999999996-242.54999999999998	330	0	0	0	0	0	0	0	1	E. coli
F1S1R1D4B4P5G01	SH150921x1x83	0	2313	88.89999999999999	84.45499999999998-93.345	127	0	0	0	0	0	0	0	0	E. coli
F1S1R1D4B4P5G01	SH161121x2x74	0	10661	3.5	3.3249999999999997-3.6750000000000003	5	0	0	0	0	0	0	0	0	E. coli
F1S1R1D4B4P5G01	SH162x51	0	177	129.5	123.02499999999999-135.975	185	0	0	0	0	0	0	0	0	E. coli
F1S1R1D4B4P5G01	SH164x36	0	247	133.0	126.35-139.65	190	0	0	0	0	0	0	0	0	E. coli
F1S1R1D4B4P5G01	SH164x40	0	354	130.9	124.355-137.44500000000002	187	0	0	0	0	0	0	0	0	E. coli
F1S1R1D4B4P5G01	SH165x36	0	181	137.2	130.33999999999997-144.06	196	0	0	0	0	0	0	0	0	E. coli
F1S1R1D4B4P5G01	SH167x55	0	177	140.7	133.665-147.73499999999999	201	0	0	0	0	0	0	0	0	E. coli
F1S1R1D4B4P5G01	SH168x10	0	231	145.6	138.32-152.88	208	0	0	0	0	0	0	0	0	E. coli
F1S1R1D4B4P5G01	SH169x32	0	2317	148.4	140.97999999999996-155.82	212	0	0	0	0	0	0	0	0	E. coli
F1S1R1D4B4P5G01	SH169x41	0	178	146.3	138.98499999999999-153.61499999999998	209	0	0	0	0	0	0	0	0	E. coli
F1S1R1D4B4P5G01	SH169x47	0	179	147.7	140.31499999999997-155.085	211	0	0	0	0	0	0	0	0	E. coli
F1S1R1D4B4P5G01	SH170321x1x02	1	24	213.5	202.825-224.175	305	0	0	1	1	0	0	0	1	E. coli
F1S1R1D4B4P5G01	SH170321x1x17	0	2312	210.0	199.5-220.5	300	0	0	0	0	0	0	0	0	E. coli
F1S1R1D4B4P5G01	SH170322x1x28	0	838	76.3	72.485-80.115	109	0	0	0	0	0	0	0	0	E. coli
F1S1R1D4B4P5G01	SH170322x1x35	0	432	77.0	73.14999999999999-80.85000000000001	110	0	0	0	0	0	0	0	0	E. coli
F1S1R1D4B4P5G01	SH170322x2x16	0	162	84.69999999999999	80.46499999999999-88.93499999999999	121	0	0	0	0	0	0	0	0	E. coli
F1S1R1D4B4P5G01	SH171220x2x60	0	459	415.8	395.00999999999993-436.59	594	0	0	0	0	0	0	0	0	E. coli
F1S1R1D4B4P5G01	SH171220x2x62	0	451	263.2	250.03999999999996-276.36	376	0	0	0	0	0	0	0	0	E. coli
F1S1R1D4B4P5G01	SH171x62	0	264	151.9	144.30499999999998-159.49499999999998	217	0	0	0	0	0	0	0	0	E. coli
F1S1R1D4B4P5G01	SH174x39	0	690	155.4	147.62999999999997-163.17	222	0	0	0	0	0	0	0	0	E. coli
F1S1R1D4B4P5G01	SH180x60	0	427	169.4	160.92999999999998-177.86999999999998	242	0	0	0	0	0	0	0	0	E. coli
F1S1R1D4B4P5G01	SH181120x2x71xr2	1	178	283.5	269.325-297.675	405	0	0	0	0	0	0	0	0	E. coli
F1S1R1D4B4P5G01	SH181120x2x82	0	419	275.8	262.00999999999993-289.59	394	0	0	0	0	0	0	0	0	E. coli
F1S1R1D4B4P5G01	SH200921x2x22	0	2313	65.8	62.50999999999999-69.09	94	0	0	0	0	0	0	0	0	E. coli
F1S1R1D4B4P5G01	SH200921x2x38	0	2316	65.8	62.50999999999999-69.09	94	0	0	0	0	0	0	0	0	E. coli
F1S1R1D4B4P5G01	SH200x20	0	424	219.1	208.14499999999998-230.055	313	0	0	0	0	0	0	0	0	E. coli
F1S1R1D4B4P5G01	SH200x26	0	449	219.1	208.14499999999998-230.055	313	0	0	0	0	0	0	0	0	E. coli
F1S1R1D4B4P5G01	SH202x57	0	4274	223.3	212.13499999999996-234.465	319	0	0	0	0	0	0	0	0	E. coli
F1S1R1D4B4P5G01	SH203x17	0	2385	225.4	214.12999999999997-236.67	322	0	0	0	0	0	0	0	0	E. coli
F1S1R1D4B4P5G01	SH204x50	0	2445	228.9	217.45499999999996-240.345	327	0	0	0	0	0	0	0	0	E. coli
F1S1R1D4B4P5G01	SH211020x1x10	1	47	382.2	363.09-401.31	546	0	0	0	1	0	0	0	0	E. coli
F1S1R1D4B4P5G01	SH213x49	0	2356	248.5	236.07499999999996-260.92499999999995	355	0	0	0	0	0	0	0	0	E. coli
F1S1R1D4B4P5G01	SH213x51	0	2356	248.5	236.07499999999996-260.92499999999995	355	0	0	0	0	0	0	0	0	E. coli
F1S1R1D4B4P5G01	SH215x28	0	2356	252.0	239.39999999999995-264.59999999999997	360	0	0	0	0	0	0	0	0	E. coli
F1S1R1D4B4P5G01	SH216x41	1	152	254.8	242.05999999999997-267.54	364	0	0	0	0	0	0	0	1	E. coli
F1S1R1D4B4P5G01	SH216x61	1	27	253.4	240.72999999999996-266.07	362	0	0	1	1	0	0	0	1	E. coli
F1S1R1D4B4P5G01	SH217x30	0	419	256.2	243.39-269.01	366	0	0	0	0	0	0	0	0	E. coli
F1S1R1D4B4P5G01	SH217x32	1	30	253.4	240.72999999999996-266.07	362	0	0	0	1	0	0	0	1	E. coli
F1S1R1D4B4P5G01	SH220422x1x82	1	24	104.3	99.085-109.515	149	0	0	1	1	0	1	1	1	E. coli
F1S1R1D4B4P5G01	SH220422x2x08	0	457	105.7	100.41499999999998-110.985	151	0	0	0	0	0	0	0	0	E. coli
F1S1R1D4B4P5G01	SH220422x2x15	0	4273	105.7	100.41499999999998-110.985	151	0	0	0	0	0	0	0	0	E. coli
F1S1R1D4B4P5G01	SH220921x1x46	0	167	53.9	51.205-56.595	77	0	0	0	0	0	0	0	0	E. coli
F1S1R1D4B4P5G01	SH220921x1x58	0	206	53.9	51.205-56.595	77	0	0	0	0	0	0	0	0	E. coli
F1S1R1D4B4P5G01	SH220921x1x60	0	168	53.9	51.205-56.595	77	0	0	0	0	0	0	0	0	E. coli
F1S1R1D4B4P5G01	SH220921x1x66	0	169	53.9	51.205-56.595	77	0	0	0	0	0	0	0	0	E. coli
F1S1R1D4B4P5G01	SH220921x2x32	0	2299	47.6	45.21999999999999-49.98	68	0	0	0	0	0	0	0	0	E. coli
F1S1R1D4B4P5G01	SH220921x2x60	0	167	46.2	43.88999999999999-48.51	66	0	0	0	0	0	0	0	0	E. coli
F1S1R1D4B4P5G01	SH220921x2x85	0	173	43.4	41.23-45.57	62	0	0	0	0	0	0	0	0	E. coli
F1S1R1D4B4P5G01	SH221020x2x17	0	4264	429.8	408.30999999999995-451.28999999999996	614	0	0	0	0	0	0	0	0	E. coli
F1S1R1D4B4P5G01	SH222x22	0	417	266.7	253.36499999999998-280.035	381	0	0	0	0	0	0	0	0	E. coli
F1S1R1D4B4P5G01	SH222x62	0	416	266.0	252.7-279.3	380	0	0	0	0	0	0	0	0	E. coli
F1S1R1D4B4P5G01	SH225x10	0	2363	270.2	256.69-283.71	386	0	0	0	0	0	0	0	0	E. coli
F1S1R1D4B4P5G01	SH225x15	0	436	272.3	258.68499999999995-285.91499999999996	389	0	0	0	0	0	0	0	0	E. coli
F1S1R1D4B4P5G01	SH226x09	0	2322	273.0	259.34999999999997-286.65000000000003	390	0	0	0	0	0	0	0	0	E. coli
F1S1R1D4B4P5G01	SH230321x2x14	0	10773	183.4	174.22999999999996-192.57	262	0	0	0	0	0	0	0	0	E. coli
F1S1R1D4B4P5G01	SH230321x2x84	1	20	176.4	167.57999999999998-185.21999999999997	252	0	0	1	1	0	0	1	1	E. coli
F1S1R1D4B4P5G01	SH230920x1x72	1	162	326.2	309.89-342.51	466	0	0	0	0	0	0	0	0	E. coli
F1S1R1D4B4P5G01	SH230920x2x86	1	174	307.3	291.93499999999995-322.66499999999996	439	0	0	0	0	0	0	0	0	E. coli
F1S1R1D4B4P5G01	SH232x54	0	2322	286.3	271.98499999999996-300.61499999999995	409	0	0	0	0	0	0	0	0	E. coli
F1S1R1D4B4P5G01	SH238x31	0	415	301.7	286.61499999999995-316.785	431	0	0	0	0	0	0	0	0	E. coli
F1S1R1D4B4P5G01	SH250322x1x67	0	173	95.2	90.43999999999998-99.96	136	0	0	0	0	0	0	0	0	E. coli
F1S1R1D4B4P5G01	SH250322x1x70	0	236	95.9	91.10499999999999-100.695	137	0	0	0	0	0	0	0	0	E. coli
F1S1R1D4B4P5G01	SH260321x2x83	0	420	162.4	154.27999999999997-170.51999999999998	232	0	0	0	0	0	0	0	0	E. coli
F1S1R1D4B4P5G01	SH280122x2x14	0	421	49.7	47.214999999999996-52.184999999999995	71	0	0	0	0	0	0	0	0	E. coli
F1S1R1D4B4P5G01	SH280122x2x86	0	162	56.0	53.199999999999996-58.800000000000004	80	0	0	0	0	0	0	0	0	E. coli
F1S1R1D4B4P5G01	SH300920x1x79	0	2330	368.2	349.78999999999996-386.61	526	0	0	0	0	0	0	0	0	E. coli
F1S1R1D4B4P5G07	F1S1R2D1B1P1C10	0	2272	1.4	1.3299999999999998-1.47	2	0	0	0	0	0	0	0	0	E. coli
F1S1R1D4B4P5G07	F1S1R2D1B1P1D10	0	2285	1.4	1.3299999999999998-1.47	2	0	0	0	0	0	0	0	0	E. coli
F1S1R1D4B4P5G07	F1S1R2D1B1P2A07	0	2434	1.4	1.3299999999999998-1.47	2	0	0	0	0	0	0	0	0	E. coli
F1S1R1D4B4P5G07	F1S1R2D1B1P5B07	0	404	9.8	9.309999999999999-10.29	14	0	0	0	0	0	0	0	0	E. coli
F1S1R1D4B4P5G07	F1S1R2D1B2P1D06	0	130	14.0	13.299999999999999-14.700000000000001	20	0	0	0	0	0	0	0	0	E. coli
F1S1R1D4B4P5G07	F1S1R2D1B2P1E06	0	131	14.0	13.299999999999999-14.700000000000001	20	0	0	0	0	0	0	0	0	E. coli
F1S1R1D4B4P5G07	F1S1R2D1B2P3F02	0	189	15.4	14.629999999999997-16.169999999999998	22	0	0	0	0	0	0	0	0	E. coli
F1S1R1D4B4P5G07	F1S1R2D1B2P4E01	0	2266	21.0	19.95-22.05	30	0	0	0	0	0	0	0	0	E. coli
F1S1R1D4B4P5G07	F1S1R2D1B2P5D04	0	367	21.7	20.615-22.785	31	0	0	0	0	0	0	0	0	E. coli
F1S1R1D4B4P5G07	F1S1R2D1B3P2C04	0	2294	29.4	27.929999999999996-30.87	42	0	0	0	0	0	0	0	0	E. coli
F1S1R1D4B4P5G07	F1S1R2D1B3P2E11	0	2291	31.5	29.924999999999994-33.074999999999996	45	0	0	0	0	0	0	0	0	E. coli
F1S1R1D4B4P5G07	F1S1R2D1B4P3A07	0	10719	46.2	43.88999999999999-48.51	66	0	0	0	0	0	0	0	0	E. coli
F1S1R1D4B4P5G07	F1S1R2D1B4P5F01	0	2294	51.1	48.544999999999995-53.654999999999994	73	0	0	0	0	0	0	0	0	E. coli
F1S1R1D4B4P5G07	F1S1R2D1B4P5G12	0	181	50.4	47.879999999999995-52.92	72	0	0	0	0	0	0	0	0	E. coli
F1S1R1D4B4P5G07	F1S1R2D2B1P5B02	0	190	59.49999999999999	56.52499999999999-62.474999999999994	85	0	0	0	0	0	0	0	0	E. coli
F1S1R1D4B4P5G07	F1S1R2D2B1P5C02	0	186	59.49999999999999	56.52499999999999-62.474999999999994	85	0	0	0	0	0	0	0	0	E. coli
F1S1R1D4B4P5G07	F1S1R2D2B1P5D02	0	186	59.49999999999999	56.52499999999999-62.474999999999994	85	0	0	0	0	0	0	0	0	E. coli
F1S1R1D4B4P5G07	F1S1R2D2B1P5D11	0	581	60.2	57.18999999999999-63.21	86	0	0	0	0	0	0	0	0	E. coli
F1S1R1D4B4P5G07	F1S1R2D2B2P2B06	0	151	67.89999999999999	64.505-71.29499999999999	97	0	0	0	0	0	0	0	0	E. coli
F1S1R1D4B4P5G07	F1S1R2D2B2P2F07	0	211	66.5	63.175-69.825	95	0	0	0	0	0	0	0	0	E. coli
F1S1R1D4B4P5G07	F1S1R2D2B2P2G04	0	2377	65.1	61.84499999999999-68.355	93	0	0	0	0	0	0	0	0	E. coli
F1S1R1D4B4P5G07	F1S1R2D2B2P2H04	0	2266	65.1	61.84499999999999-68.355	93	0	0	0	0	0	0	0	0	E. coli
F1S1R1D4B4P5G07	F1S1R2D2B2P3D06	0	2483	70.69999999999999	67.16499999999999-74.23499999999999	101	0	0	0	0	0	0	0	0	E. coli
F1S1R1D4B4P5G07	F1S1R2D2B2P4D10	0	151	72.8	69.16-76.44	104	0	0	0	0	0	0	0	0	E. coli
F1S1R1D4B4P5G07	F1S1R2D2B3P1D03	0	169	77.69999999999999	73.81499999999998-81.585	111	0	0	0	0	0	0	0	0	E. coli
F1S1R1D4B4P5G07	F1S1R2D2B3P1F01	0	421	77.69999999999999	73.81499999999998-81.585	111	0	0	0	0	0	0	0	0	E. coli
F1S1R1D4B4P5G07	F1S1R2D2B3P2B03	0	563	77.69999999999999	73.81499999999998-81.585	111	0	0	0	0	0	0	0	0	E. coli
F1S1R1D4B4P5G07	F1S1R2D2B3P2D12	0	597	79.8	75.80999999999999-83.79	114	0	0	0	0	0	0	0	0	E. coli
F1S1R1D4B4P5G07	F1S1R2D2B3P3A10	0	414	79.8	75.80999999999999-83.79	114	0	0	0	0	0	0	0	0	E. coli
F1S1R1D4B4P5G07	F1S1R2D2B3P3B01	0	376	79.8	75.80999999999999-83.79	114	0	0	0	0	0	0	0	0	E. coli
F1S1R1D4B4P5G07	F1S1R2D2B3P3H09	0	599	79.8	75.80999999999999-83.79	114	0	0	0	0	0	0	0	0	E. coli
F1S1R1D4B4P5G07	F1S1R2D2B4P4B03	0	157	98.0	93.1-102.9	140	0	0	0	0	0	0	0	0	E. coli
F1S1R1D4B4P5G07	F1S1R2D3B1P4E04	0	185	112.0	106.39999999999999-117.60000000000001	160	0	0	0	0	0	0	0	0	E. coli
F1S1R1D4B4P5G07	F1S1R2D3B1P4E09	0	306	112.0	106.39999999999999-117.60000000000001	160	0	0	0	0	0	0	0	0	E. coli
F1S1R1D4B4P5G07	F1S1R2D3B2P2D11	0	611	117.6	111.71999999999998-123.48	168	0	0	0	0	0	0	0	0	E. coli
F1S1R1D4B4P5G07	F1S1R2D3B2P2H03	0	604	117.6	111.71999999999998-123.48	168	0	0	0	0	0	0	0	0	E. coli
F1S1R1D4B4P5G07	F1S1R2D3B3P3B02	0	166	133.0	126.35-139.65	190	0	0	0	0	0	0	0	0	E. coli
F1S1R1D4B4P5G07	F1S1R2D3B3P3C12	0	230	135.8	129.01-142.58999999999997	194	0	0	0	0	0	0	0	0	E. coli
F1S1R1D4B4P5G07	F1S1R2D3B3P3G12	0	228	135.8	129.01-142.58999999999997	194	0	0	0	0	0	0	0	0	E. coli
F1S1R1D4B4P5G07	F1S1R2D3B3P4F03	0	229	137.2	130.33999999999997-144.06	196	0	0	0	0	0	0	0	0	E. coli
F1S1R1D4B4P5G07	F1S1R2D3B4P4C05	0	228	147.7	140.31499999999997-155.085	211	0	0	0	0	0	0	0	0	E. coli
F1S1R1D4B4P5G07	F1S1R2D3B4P4E03	0	228	147.7	140.31499999999997-155.085	211	0	0	0	0	0	0	0	0	E. coli
F1S1R1D4B4P5G07	F1S1R2D3B4P4E07	0	229	147.7	140.31499999999997-155.085	211	0	0	0	0	0	0	0	0	E. coli
F1S1R1D4B4P5G07	F1S1R2D3B4P5B07	1	154	154.0	146.29999999999998-161.70000000000002	220	0	0	0	0	0	0	1	1	E. coli
F1S1R1D4B4P5G07	F1S1R2D3B4P5D12	0	231	152.6	144.97-160.23	218	0	0	0	0	0	0	0	0	E. coli
F1S1R1D4B4P5G07	F1S1R2D3B4P5E12	0	229	152.6	144.97-160.23	218	0	0	0	0	0	0	0	0	E. coli
F1S1R1D4B4P5G07	F1S1R2D3B4P5G11	1	153	154.0	146.29999999999998-161.70000000000002	220	0	0	0	0	0	0	1	1	E. coli
F1S1R1D4B4P5G07	F1S1R2D4B1P3C06	1	133	158.2	150.29-166.10999999999999	226	0	0	0	0	0	0	1	1	E. coli
F1S1R1D4B4P5G07	F1S1R2D4B3P3D04	1	144	180.6	171.57-189.63	258	0	0	0	0	0	0	1	1	E. coli
F1S1R1D4B4P5G07	F1S1R2D4B3P3G09	1	131	183.4	174.22999999999996-192.57	262	0	0	0	0	0	0	1	1	E. coli
F1S1R1D4B4P5G07	SH010621x2x78	0	141	115.5	109.72499999999998-121.27499999999999	165	0	0	0	0	0	0	0	0	E. coli
F1S1R1D4B4P5G07	SH011020x2x60	0	4236	338.8	321.85999999999996-355.73999999999995	484	0	0	0	0	0	0	0	0	E. coli
F1S1R1D4B4P5G07	SH020921x2x02	0	144	100.8	95.75999999999999-105.84	144	0	0	0	0	0	0	0	0	E. coli
F1S1R1D4B4P5G07	SH020921x2x25	0	10857	98.7	93.76499999999999-103.63499999999999	141	0	0	0	0	0	0	0	0	E. coli
F1S1R1D4B4P5G07	SH030621x1x46	0	421	361.9	343.80499999999995-379.995	517	0	0	0	0	0	0	0	0	E. coli
F1S1R1D4B4P5G07	SH030621x1x92	0	1613	212.8	202.15999999999997-223.44	304	0	0	0	0	0	0	0	0	E. coli
F1S1R1D4B4P5G07	SH031220x1x20	1	166	259.7	246.71499999999997-272.685	371	0	0	0	0	0	0	0	0	E. coli
F1S1R1D4B4P5G07	SH031220x1x23	0	2273	258.3	245.385-271.21500000000003	369	0	0	0	0	0	0	0	0	E. coli
F1S1R1D4B4P5G07	SH040221x1x11	0	2298	509.6	484.11999999999995-535.08	728	0	0	0	0	0	0	0	0	E. coli
F1S1R1D4B4P5G07	SH040221x2x31	1	449	463.4	440.22999999999996-486.57	662	0	0	0	0	0	0	0	0	E. coli
F1S1R1D4B4P5G07	SH040221x2x76	0	2303	455.7	432.91499999999996-478.485	651	0	0	0	0	0	0	0	0	E. coli
F1S1R1D4B4P5G07	SH040321x2x57	1	121	234.5	222.77499999999995-246.225	335	0	0	0	0	0	0	0	1	E. coli
F1S1R1D4B4P5G07	SH040321x2x62	1	158	233.8	222.10999999999999-245.48999999999998	334	0	0	0	0	0	0	0	1	E. coli
F1S1R1D4B4P5G07	SH040321x2x67	0	419	230.3	218.78499999999997-241.815	329	0	0	0	0	0	0	0	0	E. coli
F1S1R1D4B4P5G07	SH040321x2x71	0	2290	229.6	218.11999999999998-241.08	328	0	0	0	0	0	0	0	0	E. coli
F1S1R1D4B4P5G07	SH050122x2x67	0	2236	33.59999999999999	31.919999999999995-35.279999999999994	48	0	0	0	0	0	0	0	0	E. coli
F1S1R1D4B4P5G07	SH050122x2x94	0	159	35.0	33.25-36.75	50	0	0	0	0	0	0	0	0	E. coli
F1S1R1D4B4P5G07	SH060521x1x17	0	438	144.9	137.65499999999997-152.14499999999998	207	0	0	0	0	0	0	0	0	E. coli
F1S1R1D4B4P5G07	SH060521x1x50	0	6832	143.5	136.325-150.675	205	0	0	0	0	0	0	0	0	E. coli
F1S1R1D4B4P5G07	SH061021x2x19	0	180	33.59999999999999	31.919999999999995-35.279999999999994	48	0	0	0	0	0	0	0	0	E. coli
F1S1R1D4B4P5G07	SH061021x2x39	0	432	32.2	30.589999999999993-33.809999999999995	46	0	0	0	0	0	0	0	0	E. coli
F1S1R1D4B4P5G07	SH081020x1x81	0	422	292.6	277.96999999999997-307.22999999999996	418	0	0	0	0	0	0	0	0	E. coli
F1S1R1D4B4P5G07	SH081020x1x82	0	418	293.3	278.63499999999993-307.965	419	0	0	0	0	0	0	0	0	E. coli
F1S1R1D4B4P5G07	SH081020x2x71	1	146	401.1	381.04499999999996-421.155	573	0	0	0	0	0	0	0	0	E. coli
F1S1R1D4B4P5G07	SH081020x2x84	0	459	392.7	373.065-412.335	561	0	0	0	0	0	0	0	0	E. coli
F1S1R1D4B4P5G07	SH090321x1x44	1	211	232.4	220.77999999999997-244.01999999999998	332	0	0	0	0	0	0	0	1	E. coli
F1S1R1D4B4P5G07	SH150921x1x83	0	2272	90.3	85.785-94.815	129	0	0	0	0	0	0	0	0	E. coli
F1S1R1D4B4P5G07	SH161121x2x74	0	10613	2.1	1.9949999999999997-2.2049999999999996	3	0	0	0	0	0	0	0	0	E. coli
F1S1R1D4B4P5G07	SH162x51	0	143	128.1	121.695-134.505	183	0	0	0	0	0	0	0	0	E. coli
F1S1R1D4B4P5G07	SH164x36	0	207	131.6	125.01999999999998-138.18	188	0	0	0	0	0	0	0	0	E. coli
F1S1R1D4B4P5G07	SH164x40	0	324	129.5	123.02499999999999-135.975	185	0	0	0	0	0	0	0	0	E. coli
F1S1R1D4B4P5G07	SH165x36	0	147	135.8	129.01-142.58999999999997	194	0	0	0	0	0	0	0	0	E. coli
F1S1R1D4B4P5G07	SH167x55	1	143	139.3	132.33499999999998-146.265	199	0	0	0	0	0	0	1	1	E. coli
F1S1R1D4B4P5G07	SH168x10	0	197	144.2	136.98999999999998-151.41	206	0	0	0	0	0	0	0	0	E. coli
F1S1R1D4B4P5G07	SH169x32	0	2276	147.0	139.65-154.35	210	0	0	0	0	0	0	0	0	E. coli
F1S1R1D4B4P5G07	SH169x41	1	150	144.9	137.65499999999997-152.14499999999998	207	0	0	0	0	0	0	1	1	E. coli
F1S1R1D4B4P5G07	SH169x47	1	145	146.3	138.98499999999999-153.61499999999998	209	0	0	0	0	0	0	1	1	E. coli
F1S1R1D4B4P5G07	SH170321x1x02	1	155	214.9	204.15499999999997-225.64499999999998	307	0	0	0	0	0	0	0	1	E. coli
F1S1R1D4B4P5G07	SH170321x1x17	0	2271	211.4	200.82999999999996-221.97	302	0	0	0	0	0	0	0	0	E. coli
F1S1R1D4B4P5G07	SH170322x1x28	0	837	74.89999999999999	71.15499999999999-78.645	107	0	0	0	0	0	0	0	0	E. coli
F1S1R1D4B4P5G07	SH170322x1x35	0	428	75.6	71.82-79.38	108	0	0	0	0	0	0	0	0	E. coli
F1S1R1D4B4P5G07	SH170322x2x16	0	122	83.3	79.13499999999999-87.465	119	0	0	0	0	0	0	0	0	E. coli
F1S1R1D4B4P5G07	SH171220x2x60	0	454	417.2	396.34-438.06	596	0	0	0	0	0	0	0	0	E. coli
F1S1R1D4B4P5G07	SH171220x2x62	0	444	264.6	251.36999999999995-277.83	378	0	0	0	0	0	0	0	0	E. coli
F1S1R1D4B4P5G07	SH171x62	0	230	150.5	142.975-158.025	215	0	0	0	0	0	0	0	0	E. coli
F1S1R1D4B4P5G07	SH174x39	0	685	154.0	146.29999999999998-161.70000000000002	220	0	0	0	0	0	0	0	0	E. coli
F1S1R1D4B4P5G07	SH180x60	0	423	168.0	159.6-176.4	240	0	0	0	0	0	0	0	0	E. coli
F1S1R1D4B4P5G07	SH181120x2x71xr2	1	150	284.9	270.655-299.145	407	0	0	0	0	0	0	0	0	E. coli
F1S1R1D4B4P5G07	SH181120x2x82	0	414	277.2	263.34-291.06	396	0	0	0	0	0	0	0	0	E. coli
F1S1R1D4B4P5G07	SH200921x2x22	0	2272	67.19999999999999	63.83999999999999-70.55999999999999	96	0	0	0	0	0	0	0	0	E. coli
F1S1R1D4B4P5G07	SH200921x2x38	0	2275	67.19999999999999	63.83999999999999-70.55999999999999	96	0	0	0	0	0	0	0	0	E. coli
F1S1R1D4B4P5G07	SH200x20	0	419	217.7	206.81499999999997-228.585	311	0	0	0	0	0	0	0	0	E. coli
F1S1R1D4B4P5G07	SH200x26	0	445	217.7	206.81499999999997-228.585	311	0	0	0	0	0	0	0	0	E. coli
F1S1R1D4B4P5G07	SH202x57	0	4227	221.9	210.80499999999998-232.99499999999998	317	0	0	0	0	0	0	0	0	E. coli
F1S1R1D4B4P5G07	SH203x17	0	2344	224.0	212.79999999999998-235.20000000000002	320	0	0	0	0	0	0	0	0	E. coli
F1S1R1D4B4P5G07	SH204x50	0	2403	227.5	216.12499999999997-238.87499999999997	325	0	0	0	0	0	0	0	0	E. coli
F1S1R1D4B4P5G07	SH211020x1x10	1	158	383.6	364.41999999999996-402.78	548	0	0	0	0	0	0	0	0	E. coli
F1S1R1D4B4P5G07	SH213x49	0	2316	247.1	234.74499999999998-259.455	353	0	0	0	0	0	0	0	0	E. coli
F1S1R1D4B4P5G07	SH213x51	0	2316	247.1	234.74499999999998-259.455	353	0	0	0	0	0	0	0	0	E. coli
F1S1R1D4B4P5G07	SH215x28	0	2316	250.6	238.07-263.13	358	0	0	0	0	0	0	0	0	E. coli
F1S1R1D4B4P5G07	SH216x41	1	126	253.4	240.72999999999996-266.07	362	0	0	0	0	0	0	0	1	E. coli
F1S1R1D4B4P5G07	SH216x61	1	156	252.0	239.39999999999995-264.59999999999997	360	0	0	0	0	0	0	0	1	E. coli
F1S1R1D4B4P5G07	SH217x30	0	414	254.8	242.05999999999997-267.54	364	0	0	0	0	0	0	0	0	E. coli
F1S1R1D4B4P5G07	SH217x32	1	160	252.0	239.39999999999995-264.59999999999997	360	0	0	0	0	0	0	0	1	E. coli
F1S1R1D4B4P5G07	SH220422x1x82	0	154	102.9	97.75499999999998-108.045	147	0	0	0	0	0	0	0	0	E. coli
F1S1R1D4B4P5G07	SH220422x2x08	0	454	104.3	99.085-109.515	149	0	0	0	0	0	0	0	0	E. coli
F1S1R1D4B4P5G07	SH220422x2x15	0	4227	104.3	99.085-109.515	149	0	0	0	0	0	0	0	0	E. coli
F1S1R1D4B4P5G07	SH220921x1x46	0	137	55.3	52.535-58.065	79	0	0	0	0	0	0	0	0	E. coli
F1S1R1D4B4P5G07	SH220921x1x58	0	178	55.3	52.535-58.065	79	0	0	0	0	0	0	0	0	E. coli
F1S1R1D4B4P5G07	SH220921x1x60	0	138	55.3	52.535-58.065	79	0	0	0	0	0	0	0	0	E. coli
F1S1R1D4B4P5G07	SH220921x1x66	0	139	55.3	52.535-58.065	79	0	0	0	0	0	0	0	0	E. coli
F1S1R1D4B4P5G07	SH220921x2x32	0	2258	49.0	46.55-51.45	70	0	0	0	0	0	0	0	0	E. coli
F1S1R1D4B4P5G07	SH220921x2x60	0	139	47.6	45.21999999999999-49.98	68	0	0	0	0	0	0	0	0	E. coli
F1S1R1D4B4P5G07	SH220921x2x85	0	147	44.8	42.559999999999995-47.04	64	0	0	0	0	0	0	0	0	E. coli
F1S1R1D4B4P5G07	SH221020x2x17	0	4215	431.2	409.64-452.76	616	0	0	0	0	0	0	0	0	E. coli
F1S1R1D4B4P5G07	SH222x22	0	411	265.3	252.035-278.565	379	0	0	0	0	0	0	0	0	E. coli
F1S1R1D4B4P5G07	SH222x62	0	410	264.6	251.36999999999995-277.83	378	0	0	0	0	0	0	0	0	E. coli
F1S1R1D4B4P5G07	SH225x10	0	2318	268.8	255.35999999999996-282.23999999999995	384	0	0	0	0	0	0	0	0	E. coli
F1S1R1D4B4P5G07	SH225x15	0	434	270.9	257.35499999999996-284.445	387	0	0	0	0	0	0	0	0	E. coli
F1S1R1D4B4P5G07	SH226x09	0	2278	271.6	258.02-285.17999999999995	388	0	0	0	0	0	0	0	0	E. coli
F1S1R1D4B4P5G07	SH230321x2x14	0	10722	184.8	175.55999999999997-194.04	264	0	0	0	0	0	0	0	0	E. coli
F1S1R1D4B4P5G07	SH230321x2x84	1	150	177.8	168.90999999999997-186.69	254	0	0	0	0	0	0	1	1	E. coli
F1S1R1D4B4P5G07	SH230920x1x72	1	134	327.6	311.21999999999997-343.97999999999996	468	0	0	0	0	0	0	0	0	E. coli
F1S1R1D4B4P5G07	SH230920x2x86	1	132	308.7	293.265-324.135	441	0	0	0	0	0	0	0	0	E. coli
F1S1R1D4B4P5G07	SH232x54	0	2278	284.9	270.655-299.145	407	0	0	0	0	0	0	0	0	E. coli
F1S1R1D4B4P5G07	SH238x31	0	410	300.3	285.28499999999997-315.31499999999994	429	0	0	0	0	0	0	0	0	E. coli
F1S1R1D4B4P5G07	SH250322x1x67	0	144	93.8	89.11-98.49	134	0	0	0	0	0	0	0	0	E. coli
F1S1R1D4B4P5G07	SH250322x1x70	0	209	94.5	89.77499999999999-99.22500000000001	135	0	0	0	0	0	0	0	0	E. coli
F1S1R1D4B4P5G07	SH260321x2x83	0	415	163.8	155.60999999999999-171.98999999999998	234	0	0	0	0	0	0	0	0	E. coli
F1S1R1D4B4P5G07	SH280122x2x14	0	415	48.3	45.885-50.714999999999996	69	0	0	0	0	0	0	0	0	E. coli
F1S1R1D4B4P5G07	SH280122x2x86	0	122	54.6	51.86999999999999-57.33	78	0	0	0	0	0	0	0	0	E. coli
F1S1R1D4B4P5G07	SH300920x1x79	0	2289	369.6	351.11999999999995-388.08	528	0	0	0	0	0	0	0	0	E. coli
F1S1R2D1B1P1C10	F1S1R2D1B1P1D10	0	15	0.0	0.0-0.0	0	0	1	1	1	0	0	0	0	E. coli
F1S1R2D1B1P1C10	F1S1R2D1B1P5B07	0	2566	8.399999999999999	7.979999999999999-8.819999999999999	12	0	0	0	0	0	0	0	0	E. coli
F1S1R2D1B1P1C10	F1S1R2D1B2P1D06	0	2297	12.6	11.969999999999999-13.23	18	0	0	0	0	0	0	0	0	E. coli
F1S1R2D1B1P1C10	F1S1R2D1B2P1E06	0	2298	12.6	11.969999999999999-13.23	18	0	0	0	0	0	0	0	0	E. coli
F1S1R2D1B1P1C10	F1S1R2D1B2P3F02	0	2356	14.0	13.299999999999999-14.700000000000001	20	0	0	0	0	0	0	0	0	E. coli
F1S1R2D1B1P1C10	F1S1R2D1B2P4E01	0	78	19.6	18.619999999999997-20.58	28	0	0	0	1	0	0	0	0	E. coli
F1S1R2D1B1P1C10	F1S1R2D1B2P5D04	0	2526	20.3	19.284999999999997-21.314999999999998	29	0	0	0	0	0	0	0	0	E. coli
F1S1R2D1B1P1C10	F1S1R2D1B3P2C04	0	102	28.0	26.599999999999998-29.400000000000002	40	0	0	0	0	0	0	0	0	E. coli
F1S1R2D1B1P1C10	F1S1R2D1B3P2E11	0	104	30.1	28.594999999999995-31.605	43	0	0	0	0	0	0	0	0	E. coli
F1S1R2D1B1P1C10	F1S1R2D1B4P3A07	0	9393	44.8	42.559999999999995-47.04	64	0	0	0	0	0	0	0	0	E. coli
F1S1R2D1B1P1C10	F1S1R2D1B4P5F01	0	107	49.7	47.214999999999996-52.184999999999995	71	0	0	0	0	0	0	0	0	E. coli
F1S1R2D1B1P1C10	F1S1R2D1B4P5G12	0	2350	49.0	46.55-51.45	70	0	0	0	0	0	0	0	0	E. coli
F1S1R2D1B1P1C10	F1S1R2D2B1P5B02	0	2357	58.1	55.19499999999999-61.004999999999995	83	0	0	0	0	0	0	0	0	E. coli
F1S1R2D1B1P1C10	F1S1R2D2B1P5C02	0	2354	58.1	55.19499999999999-61.004999999999995	83	0	0	0	0	0	0	0	0	E. coli
F1S1R2D1B1P1C10	F1S1R2D2B1P5D02	0	2354	58.1	55.19499999999999-61.004999999999995	83	0	0	0	0	0	0	0	0	E. coli
F1S1R2D1B1P1C10	F1S1R2D2B1P5D11	0	2736	58.8	55.85999999999999-61.74	84	0	0	0	0	0	0	0	0	E. coli
F1S1R2D1B1P1C10	F1S1R2D2B2P2B06	0	2323	66.5	63.175-69.825	95	0	0	0	0	0	0	0	0	E. coli
F1S1R2D1B1P1C10	F1S1R2D2B2P2F07	0	2363	65.1	61.84499999999999-68.355	93	0	0	0	0	0	0	0	0	E. coli
F1S1R2D1B1P1C10	F1S1R2D2B2P2H10	0	2271	67.19999999999999	63.83999999999999-70.55999999999999	96	0	0	0	0	0	0	0	0	E. coli
F1S1R2D1B1P1C10	F1S1R2D2B2P3D06	0	295	69.3	65.835-72.765	99	0	0	0	0	0	0	0	0	E. coli
F1S1R2D1B1P1C10	F1S1R2D2B2P4D10	0	2323	71.39999999999999	67.82999999999998-74.97	102	0	0	0	0	0	0	0	0	E. coli
F1S1R2D1B1P1C10	F1S1R2D2B3P1D03	0	2319	76.3	72.485-80.115	109	0	0	0	0	0	0	0	0	E. coli
F1S1R2D1B1P1C10	F1S1R2D2B3P1F01	0	2581	76.3	72.485-80.115	109	0	0	0	0	0	0	0	0	E. coli
F1S1R2D1B1P1C10	F1S1R2D2B3P2B03	0	2720	76.3	72.485-80.115	109	0	0	0	0	0	0	0	0	E. coli
F1S1R2D1B1P1C10	F1S1R2D2B3P2D12	0	2750	78.39999999999999	74.47999999999999-82.32	112	0	0	0	0	0	0	0	0	E. coli
F1S1R2D1B1P1C10	F1S1R2D2B3P3A10	0	2569	78.39999999999999	74.47999999999999-82.32	112	0	0	0	0	0	0	0	0	E. coli
F1S1R2D1B1P1C10	F1S1R2D2B3P3B01	0	2536	78.39999999999999	74.47999999999999-82.32	112	0	0	0	0	0	0	0	0	E. coli
F1S1R2D1B1P1C10	F1S1R2D2B3P3H09	0	2750	78.39999999999999	74.47999999999999-82.32	112	0	0	0	0	0	0	0	0	E. coli
F1S1R2D1B1P1C10	F1S1R2D2B4P4B03	0	2329	96.6	91.77-101.42999999999999	138	0	0	0	0	0	0	0	0	E. coli
F1S1R2D1B1P1C10	F1S1R2D3B1P4E04	0	2353	110.6	105.07-116.13	158	0	0	0	0	0	0	0	0	E. coli
F1S1R2D1B1P1C10	F1S1R2D3B1P4E09	0	2466	110.6	105.07-116.13	158	0	0	0	0	0	0	0	0	E. coli
F1S1R2D1B1P1C10	F1S1R2D3B2P2D11	0	2762	116.2	110.38999999999999-122.00999999999999	166	0	0	0	0	0	0	0	0	E. coli
F1S1R2D1B1P1C10	F1S1R2D3B2P2H03	0	2756	116.2	110.38999999999999-122.00999999999999	166	0	0	0	0	0	0	0	0	E. coli
F1S1R2D1B1P1C10	F1S1R2D3B3P3B02	0	2337	131.6	125.01999999999998-138.18	188	0	0	0	0	0	0	0	0	E. coli
F1S1R2D1B1P1C10	F1S1R2D3B3P3C12	0	2377	134.4	127.67999999999998-141.11999999999998	192	0	0	0	0	0	0	0	0	E. coli
F1S1R2D1B1P1C10	F1S1R2D3B3P3G12	0	2375	134.4	127.67999999999998-141.11999999999998	192	0	0	0	0	0	0	0	0	E. coli
F1S1R2D1B1P1C10	F1S1R2D3B3P4F03	0	2376	135.8	129.01-142.58999999999997	194	0	0	0	0	0	0	0	0	E. coli
F1S1R2D1B1P1C10	F1S1R2D3B4P4C05	0	2375	146.3	138.98499999999999-153.61499999999998	209	0	0	0	0	0	0	0	0	E. coli
F1S1R2D1B1P1C10	F1S1R2D3B4P4E03	0	2379	146.3	138.98499999999999-153.61499999999998	209	0	0	0	0	0	0	0	0	E. coli
F1S1R2D1B1P1C10	F1S1R2D3B4P4E07	0	2376	146.3	138.98499999999999-153.61499999999998	209	0	0	0	0	0	0	0	0	E. coli
F1S1R2D1B1P1C10	F1S1R2D3B4P5B07	0	2324	152.6	144.97-160.23	218	0	0	0	0	0	0	0	0	E. coli
F1S1R2D1B1P1C10	F1S1R2D3B4P5D12	0	2378	151.2	143.64-158.76	216	0	0	0	0	0	0	0	0	E. coli
F1S1R2D1B1P1C10	F1S1R2D3B4P5E12	0	2376	151.2	143.64-158.76	216	0	0	0	0	0	0	0	0	E. coli
F1S1R2D1B1P1C10	F1S1R2D3B4P5G11	0	2323	152.6	144.97-160.23	218	0	0	0	0	0	0	0	0	E. coli
F1S1R2D1B1P1C10	F1S1R2D4B1P3C06	0	2301	156.8	148.95999999999998-164.64	224	0	0	0	0	0	0	0	0	E. coli
F1S1R2D1B1P1C10	F1S1R2D4B3P3D04	0	2301	179.2	170.23999999999998-188.16	256	0	0	0	0	0	0	0	0	E. coli
F1S1R2D1B1P1C10	F1S1R2D4B3P3G09	0	2299	182.0	172.9-191.1	260	0	0	0	0	0	0	0	0	E. coli
F1S1R2D1B1P1C10	SH010621x2x78	0	2310	116.9	111.05499999999999-122.74499999999999	167	0	0	0	0	0	0	0	0	E. coli
F1S1R2D1B1P1C10	SH011020x2x60	0	2590	340.2	323.19-357.21	486	0	0	0	0	0	0	0	0	E. coli
F1S1R2D1B1P1C10	SH020921x2x02	0	2315	102.2	97.08999999999999-107.30999999999999	146	0	0	0	0	0	0	0	0	E. coli
F1S1R2D1B1P1C10	SH020921x2x25	0	9524	100.1	95.09499999999998-105.105	143	0	0	0	0	0	0	0	0	E. coli
F1S1R2D1B1P1C10	SH030621x1x46	0	2583	363.3	345.13499999999993-381.465	519	0	0	0	0	0	0	0	0	E. coli
F1S1R2D1B1P1C10	SH030621x1x92	0	3650	214.2	203.48999999999998-224.91	306	0	0	0	0	0	0	0	0	E. coli
F1S1R2D1B1P1C10	SH031220x1x20	0	2327	261.1	248.04499999999996-274.155	373	0	0	0	0	0	0	0	0	E. coli
F1S1R2D1B1P1C10	SH031220x1x23	1	103	259.7	246.71499999999997-272.685	371	0	0	0	0	0	0	0	0	E. coli
F1S1R2D1B1P1C10	SH040221x1x11	1	131	511.0	485.44999999999993-536.55	730	0	0	0	0	0	0	0	0	E. coli
F1S1R2D1B1P1C10	SH040221x2x31	0	2613	464.8	441.55999999999995-488.03999999999996	664	0	0	0	0	0	0	0	0	E. coli
F1S1R2D1B1P1C10	SH040221x2x76	1	140	457.1	434.24499999999995-479.955	653	0	0	0	0	0	0	0	0	E. coli
F1S1R2D1B1P1C10	SH040321x2x57	0	2270	235.9	224.10499999999996-247.695	337	0	0	0	0	0	0	0	0	E. coli
F1S1R2D1B1P1C10	SH040321x2x62	0	2324	235.2	223.43999999999997-246.96	336	0	0	0	0	0	0	0	0	E. coli
F1S1R2D1B1P1C10	SH040321x2x67	0	2564	231.7	220.11499999999998-243.285	331	0	0	0	0	0	0	0	0	E. coli
F1S1R2D1B1P1C10	SH040321x2x71	1	94	231.0	219.44999999999996-242.54999999999998	330	0	0	0	1	0	0	0	1	E. coli
F1S1R2D1B1P1C10	SH050122x2x67	0	217	32.2	30.589999999999993-33.809999999999995	46	0	0	0	0	0	0	0	0	E. coli
F1S1R2D1B1P1C10	SH050122x2x94	0	2332	33.59999999999999	31.919999999999995-35.279999999999994	48	0	0	0	0	0	0	0	0	E. coli
F1S1R2D1B1P1C10	SH060521x1x17	0	2600	146.3	138.98499999999999-153.61499999999998	209	0	0	0	0	0	0	0	0	E. coli
F1S1R2D1B1P1C10	SH060521x1x50	0	5789	144.9	137.65499999999997-152.14499999999998	207	0	0	0	0	0	0	0	0	E. coli
F1S1R2D1B1P1C10	SH061021x2x19	0	2325	35.0	33.25-36.75	50	0	0	0	0	0	0	0	0	E. coli
F1S1R2D1B1P1C10	SH061021x2x39	0	2593	33.59999999999999	31.919999999999995-35.279999999999994	48	0	0	0	0	0	0	0	0	E. coli
F1S1R2D1B1P1C10	SH081020x1x81	0	2580	294.0	279.3-308.7	420	0	0	0	0	0	0	0	0	E. coli
F1S1R2D1B1P1C10	SH081020x1x82	0	2579	294.7	279.965-309.435	421	0	0	0	0	0	0	0	0	E. coli
F1S1R2D1B1P1C10	SH081020x2x71	0	2316	402.5	382.375-422.625	575	0	0	0	0	0	0	0	0	E. coli
F1S1R2D1B1P1C10	SH081020x2x84	0	2622	394.1	374.3949999999999-413.805	563	0	0	0	0	0	0	0	0	E. coli
F1S1R2D1B1P1C10	SH090321x1x44	0	2357	233.8	222.10999999999999-245.48999999999998	334	0	0	0	0	0	0	0	0	E. coli
F1S1R2D1B1P1C10	SH150921x1x83	1	79	91.7	87.11499999999998-96.285	131	0	0	0	1	0	1	1	1	E. coli
F1S1R2D1B1P1C10	SH161121x2x74	0	9269	0.7	0.6649999999999999-0.735	1	0	0	0	0	0	0	0	0	E. coli
F1S1R2D1B1P1C10	SH162x51	0	2312	126.7	120.36499999999998-133.035	181	0	0	0	0	0	0	0	0	E. coli
F1S1R2D1B1P1C10	SH164x36	0	2390	130.2	123.68999999999998-136.71	186	0	0	0	0	0	0	0	0	E. coli
F1S1R2D1B1P1C10	SH164x40	0	2481	128.1	121.695-134.505	183	0	0	0	0	0	0	0	0	E. coli
F1S1R2D1B1P1C10	SH165x36	0	2316	134.4	127.67999999999998-141.11999999999998	192	0	0	0	0	0	0	0	0	E. coli
F1S1R2D1B1P1C10	SH167x55	0	2312	137.9	131.00499999999997-144.795	197	0	0	0	0	0	0	0	0	E. coli
F1S1R2D1B1P1C10	SH168x10	0	2363	142.8	135.65999999999997-149.94	204	0	0	0	0	0	0	0	0	E. coli
F1S1R2D1B1P1C10	SH169x32	1	114	145.6	138.32-152.88	208	0	0	0	0	0	0	1	1	E. coli
F1S1R2D1B1P1C10	SH169x41	0	2322	143.5	136.325-150.675	205	0	0	0	0	0	0	0	0	E. coli
F1S1R2D1B1P1C10	SH169x47	0	2314	144.9	137.65499999999997-152.14499999999998	207	0	0	0	0	0	0	0	0	E. coli
F1S1R2D1B1P1C10	SH170321x1x02	0	2323	216.3	205.48499999999999-227.11499999999998	309	0	0	0	0	0	0	0	0	E. coli
F1S1R2D1B1P1C10	SH170321x1x17	1	81	212.8	202.15999999999997-223.44	304	0	0	0	1	0	0	0	1	E. coli
F1S1R2D1B1P1C10	SH170322x1x28	0	2998	73.5	69.825-77.175	105	0	0	0	0	0	0	0	0	E. coli
F1S1R2D1B1P1C10	SH170322x1x35	0	2589	74.19999999999999	70.48999999999998-77.91	106	0	0	0	0	0	0	0	0	E. coli
F1S1R2D1B1P1C10	SH170322x2x16	0	2307	81.89999999999999	77.80499999999999-85.99499999999999	117	0	0	0	0	0	0	0	0	E. coli
F1S1R2D1B1P1C10	SH171220x2x60	0	2617	418.6	397.66999999999996-439.53	598	0	0	0	0	0	0	0	0	E. coli
F1S1R2D1B1P1C10	SH171220x2x62	0	2605	266.0	252.7-279.3	380	0	0	0	0	0	0	0	0	E. coli
F1S1R2D1B1P1C10	SH171x62	0	2394	149.1	141.64499999999998-156.555	213	0	0	0	0	0	0	0	0	E. coli
F1S1R2D1B1P1C10	SH174x39	0	2827	152.6	144.97-160.23	218	0	0	0	0	0	0	0	0	E. coli
F1S1R2D1B1P1C10	SH180x60	0	2582	166.6	158.26999999999998-174.93	238	0	0	0	0	0	0	0	0	E. coli
F1S1R2D1B1P1C10	SH181120x2x71xr2	0	2321	286.3	271.98499999999996-300.61499999999995	409	0	0	0	0	0	0	0	0	E. coli
F1S1R2D1B1P1C10	SH181120x2x82	0	2575	278.6	264.66999999999996-292.53	398	0	0	0	0	0	0	0	0	E. coli
F1S1R2D1B1P1C10	SH200921x2x22	0	81	68.6	65.16999999999999-72.03	98	0	0	0	1	0	0	0	0	E. coli
F1S1R2D1B1P1C10	SH200921x2x38	0	81	68.6	65.16999999999999-72.03	98	0	0	0	1	0	0	0	0	E. coli
F1S1R2D1B1P1C10	SH200x20	0	2579	216.3	205.48499999999999-227.11499999999998	309	0	0	0	0	0	0	0	0	E. coli
F1S1R2D1B1P1C10	SH200x26	0	2612	216.3	205.48499999999999-227.11499999999998	309	0	0	0	0	0	0	0	0	E. coli
F1S1R2D1B1P1C10	SH202x57	0	2584	220.5	209.475-231.525	315	0	0	0	0	0	0	0	0	E. coli
F1S1R2D1B1P1C10	SH203x17	1	179	222.6	211.47-233.73	318	0	0	0	0	0	0	0	1	E. coli
F1S1R2D1B1P1C10	SH204x50	1	212	226.1	214.795-237.405	323	0	0	0	0	0	0	0	1	E. coli
F1S1R2D1B1P1C10	SH211020x1x10	0	2330	385.0	365.75-404.25	550	0	0	0	0	0	0	0	0	E. coli
F1S1R2D1B1P1C10	SH213x49	1	142	245.7	233.415-257.985	351	0	0	0	0	0	0	0	1	E. coli
F1S1R2D1B1P1C10	SH213x51	1	142	245.7	233.415-257.985	351	0	0	0	0	0	0	0	1	E. coli
F1S1R2D1B1P1C10	SH215x28	1	142	249.2	236.73999999999998-261.66	356	0	0	0	0	0	0	0	1	E. coli
F1S1R2D1B1P1C10	SH216x41	0	2276	252.0	239.39999999999995-264.59999999999997	360	0	0	0	0	0	0	0	0	E. coli
F1S1R2D1B1P1C10	SH216x61	0	2329	250.6	238.07-263.13	358	0	0	0	0	0	0	0	0	E. coli
F1S1R2D1B1P1C10	SH217x30	0	2576	253.4	240.72999999999996-266.07	362	0	0	0	0	0	0	0	0	E. coli
F1S1R2D1B1P1C10	SH217x32	0	2333	250.6	238.07-263.13	358	0	0	0	0	0	0	0	0	E. coli
F1S1R2D1B1P1C10	SH220422x1x82	0	2327	101.5	96.425-106.575	145	0	0	0	0	0	0	0	0	E. coli
F1S1R2D1B1P1C10	SH220422x2x08	0	2616	102.9	97.75499999999998-108.045	147	0	0	0	0	0	0	0	0	E. coli
F1S1R2D1B1P1C10	SH220422x2x15	0	2581	102.9	97.75499999999998-108.045	147	0	0	0	0	0	0	0	0	E. coli
F1S1R2D1B1P1C10	SH220921x1x46	0	2307	56.7	53.864999999999995-59.535	81	0	0	0	0	0	0	0	0	E. coli
F1S1R2D1B1P1C10	SH220921x1x58	0	2329	56.7	53.864999999999995-59.535	81	0	0	0	0	0	0	0	0	E. coli
F1S1R2D1B1P1C10	SH220921x1x60	0	2307	56.7	53.864999999999995-59.535	81	0	0	0	0	0	0	0	0	E. coli
F1S1R2D1B1P1C10	SH220921x1x66	0	2308	56.7	53.864999999999995-59.535	81	0	0	0	0	0	0	0	0	E. coli
F1S1R2D1B1P1C10	SH220921x2x32	0	66	50.4	47.879999999999995-52.92	72	0	0	0	1	0	0	0	0	E. coli
F1S1R2D1B1P1C10	SH220921x2x60	0	2309	49.0	46.55-51.45	70	0	0	0	0	0	0	0	0	E. coli
F1S1R2D1B1P1C10	SH220921x2x85	0	2310	46.2	43.88999999999999-48.51	66	0	0	0	0	0	0	0	0	E. coli
F1S1R2D1B1P1C10	SH221020x2x17	0	2573	432.6	410.96999999999997-454.22999999999996	618	0	0	0	0	0	0	0	0	E. coli
F1S1R2D1B1P1C10	SH222x22	0	2575	263.9	250.70499999999996-277.09499999999997	377	0	0	0	0	0	0	0	0	E. coli
F1S1R2D1B1P1C10	SH222x62	0	2574	263.2	250.03999999999996-276.36	376	0	0	0	0	0	0	0	0	E. coli
F1S1R2D1B1P1C10	SH225x10	1	132	267.4	254.02999999999997-280.77	382	0	0	0	0	0	0	0	0	E. coli
F1S1R2D1B1P1C10	SH225x15	0	2583	269.5	256.025-282.975	385	0	0	0	0	0	0	0	0	E. coli
F1S1R2D1B1P1C10	SH226x09	1	92	270.2	256.69-283.71	386	0	0	0	1	0	0	0	0	E. coli
F1S1R2D1B1P1C10	SH230321x2x14	0	9391	186.2	176.89-195.51	266	0	0	0	0	0	0	0	0	E. coli
F1S1R2D1B1P1C10	SH230321x2x84	0	2322	179.2	170.23999999999998-188.16	256	0	0	0	0	0	0	0	0	E. coli
F1S1R2D1B1P1C10	SH230920x1x72	0	2301	329.0	312.55-345.45	470	0	0	0	0	0	0	0	0	E. coli
F1S1R2D1B1P1C10	SH230920x2x86	0	2319	310.1	294.59499999999997-325.60499999999996	443	0	0	0	0	0	0	0	0	E. coli
F1S1R2D1B1P1C10	SH232x54	1	92	283.5	269.325-297.675	405	0	0	0	1	0	0	0	0	E. coli
F1S1R2D1B1P1C10	SH238x31	0	2572	298.9	283.955-313.84499999999997	427	0	0	0	0	0	0	0	0	E. coli
F1S1R2D1B1P1C10	SH250322x1x67	0	2314	92.4	87.77999999999999-97.02	132	0	0	0	0	0	0	0	0	E. coli
F1S1R2D1B1P1C10	SH250322x1x70	0	2357	93.1	88.445-97.755	133	0	0	0	0	0	0	0	0	E. coli
F1S1R2D1B1P1C10	SH260321x2x83	0	2576	165.2	156.93999999999997-173.46	236	0	0	0	0	0	0	0	0	E. coli
F1S1R2D1B1P1C10	SH280122x2x14	0	2579	46.9	44.555-49.245	67	0	0	0	0	0	0	0	0	E. coli
F1S1R2D1B1P1C10	SH280122x2x86	0	2307	53.2	50.53999999999999-55.86	76	0	0	0	0	0	0	0	0	E. coli
F1S1R2D1B1P1C10	SH300920x1x79	1	118	371.0	352.45-389.55	530	0	0	0	0	0	0	0	0	E. coli
F1S1R2D1B1P1D10	F1S1R2D1B1P2A07	0	189	0.0	0.0-0.0	0	0	0	0	0	0	0	0	0	E. coli
F1S1R2D1B1P1D10	F1S1R2D1B1P5B07	0	2577	8.399999999999999	7.979999999999999-8.819999999999999	12	0	0	0	0	0	0	0	0	E. coli
F1S1R2D1B1P1D10	F1S1R2D1B2P1D06	0	2310	12.6	11.969999999999999-13.23	18	0	0	0	0	0	0	0	0	E. coli
F1S1R2D1B1P1D10	F1S1R2D1B2P1E06	0	2311	12.6	11.969999999999999-13.23	18	0	0	0	0	0	0	0	0	E. coli
F1S1R2D1B1P1D10	F1S1R2D1B2P3F02	0	2369	14.0	13.299999999999999-14.700000000000001	20	0	0	0	0	0	0	0	0	E. coli
F1S1R2D1B1P1D10	F1S1R2D1B2P4E01	0	89	19.6	18.619999999999997-20.58	28	0	0	0	1	0	0	0	0	E. coli
F1S1R2D1B1P1D10	F1S1R2D1B2P5D04	0	2538	20.3	19.284999999999997-21.314999999999998	29	0	0	0	0	0	0	0	0	E. coli
F1S1R2D1B1P1D10	F1S1R2D1B3P2C04	0	113	28.0	26.599999999999998-29.400000000000002	40	0	0	0	0	0	0	0	0	E. coli
F1S1R2D1B1P1D10	F1S1R2D1B3P2E11	0	106	30.1	28.594999999999995-31.605	43	0	0	0	0	0	0	0	0	E. coli
F1S1R2D1B1P1D10	F1S1R2D1B4P3A07	0	9392	44.8	42.559999999999995-47.04	64	0	0	0	0	0	0	0	0	E. coli
F1S1R2D1B1P1D10	F1S1R2D1B4P5F01	0	109	49.7	47.214999999999996-52.184999999999995	71	0	0	0	0	0	0	0	0	E. coli
F1S1R2D1B1P1D10	F1S1R2D1B4P5G12	0	2362	49.0	46.55-51.45	70	0	0	0	0	0	0	0	0	E. coli
F1S1R2D1B1P1D10	F1S1R2D2B1P5B02	0	2370	58.1	55.19499999999999-61.004999999999995	83	0	0	0	0	0	0	0	0	E. coli
F1S1R2D1B1P1D10	F1S1R2D2B1P5C02	0	2367	58.1	55.19499999999999-61.004999999999995	83	0	0	0	0	0	0	0	0	E. coli
F1S1R2D1B1P1D10	F1S1R2D2B1P5D02	0	2367	58.1	55.19499999999999-61.004999999999995	83	0	0	0	0	0	0	0	0	E. coli
F1S1R2D1B1P1D10	F1S1R2D2B1P5D11	0	2748	58.8	55.85999999999999-61.74	84	0	0	0	0	0	0	0	0	E. coli
F1S1R2D1B1P1D10	F1S1R2D2B2P2B06	0	2335	66.5	63.175-69.825	95	0	0	0	0	0	0	0	0	E. coli
F1S1R2D1B1P1D10	F1S1R2D2B2P2F07	0	2375	65.1	61.84499999999999-68.355	93	0	0	0	0	0	0	0	0	E. coli
F1S1R2D1B1P1D10	F1S1R2D2B2P2G04	0	137	63.7	60.51499999999999-66.885	91	0	0	0	0	0	0	0	0	E. coli
F1S1R2D1B1P1D10	F1S1R2D2B2P2H04	1	12	63.7	60.51499999999999-66.885	91	0	1	1	1	0	1	1	1	E. coli
F1S1R2D1B1P1D10	F1S1R2D2B2P2H10	0	2283	67.19999999999999	63.83999999999999-70.55999999999999	96	0	0	0	0	0	0	0	0	E. coli
F1S1R2D1B1P1D10	F1S1R2D2B2P3D06	0	296	69.3	65.835-72.765	99	0	0	0	0	0	0	0	0	E. coli
F1S1R2D1B1P1D10	F1S1R2D2B2P4D10	0	2335	71.39999999999999	67.82999999999998-74.97	102	0	0	0	0	0	0	0	0	E. coli
F1S1R2D1B1P1D10	F1S1R2D2B3P1D03	0	2331	76.3	72.485-80.115	109	0	0	0	0	0	0	0	0	E. coli
F1S1R2D1B1P1D10	F1S1R2D2B3P1F01	0	2594	76.3	72.485-80.115	109	0	0	0	0	0	0	0	0	E. coli
F1S1R2D1B1P1D10	F1S1R2D2B3P2B03	0	2732	76.3	72.485-80.115	109	0	0	0	0	0	0	0	0	E. coli
F1S1R2D1B1P1D10	F1S1R2D2B3P2D12	0	2762	78.39999999999999	74.47999999999999-82.32	112	0	0	0	0	0	0	0	0	E. coli
F1S1R2D1B1P1D10	F1S1R2D2B3P3A10	0	2581	78.39999999999999	74.47999999999999-82.32	112	0	0	0	0	0	0	0	0	E. coli
F1S1R2D1B1P1D10	F1S1R2D2B3P3B01	0	2548	78.39999999999999	74.47999999999999-82.32	112	0	0	0	0	0	0	0	0	E. coli
F1S1R2D1B1P1D10	F1S1R2D2B3P3H09	0	2762	78.39999999999999	74.47999999999999-82.32	112	0	0	0	0	0	0	0	0	E. coli
F1S1R2D1B1P1D10	F1S1R2D2B4P4B03	0	2341	96.6	91.77-101.42999999999999	138	0	0	0	0	0	0	0	0	E. coli
F1S1R2D1B1P1D10	F1S1R2D3B1P4E04	0	2365	110.6	105.07-116.13	158	0	0	0	0	0	0	0	0	E. coli
F1S1R2D1B1P1D10	F1S1R2D3B1P4E09	0	2479	110.6	105.07-116.13	158	0	0	0	0	0	0	0	0	E. coli
F1S1R2D1B1P1D10	F1S1R2D3B2P2D11	0	2774	116.2	110.38999999999999-122.00999999999999	166	0	0	0	0	0	0	0	0	E. coli
F1S1R2D1B1P1D10	F1S1R2D3B2P2H03	0	2768	116.2	110.38999999999999-122.00999999999999	166	0	0	0	0	0	0	0	0	E. coli
F1S1R2D1B1P1D10	F1S1R2D3B3P3B02	0	2349	131.6	125.01999999999998-138.18	188	0	0	0	0	0	0	0	0	E. coli
F1S1R2D1B1P1D10	F1S1R2D3B3P3C12	0	2389	134.4	127.67999999999998-141.11999999999998	192	0	0	0	0	0	0	0	0	E. coli
F1S1R2D1B1P1D10	F1S1R2D3B3P3G12	0	2387	134.4	127.67999999999998-141.11999999999998	192	0	0	0	0	0	0	0	0	E. coli
F1S1R2D1B1P1D10	F1S1R2D3B3P4F03	0	2388	135.8	129.01-142.58999999999997	194	0	0	0	0	0	0	0	0	E. coli
F1S1R2D1B1P1D10	F1S1R2D3B4P4C05	0	2387	146.3	138.98499999999999-153.61499999999998	209	0	0	0	0	0	0	0	0	E. coli
F1S1R2D1B1P1D10	F1S1R2D3B4P4E03	0	2391	146.3	138.98499999999999-153.61499999999998	209	0	0	0	0	0	0	0	0	E. coli
F1S1R2D1B1P1D10	F1S1R2D3B4P4E07	0	2388	146.3	138.98499999999999-153.61499999999998	209	0	0	0	0	0	0	0	0	E. coli
F1S1R2D1B1P1D10	F1S1R2D3B4P5B07	0	2336	152.6	144.97-160.23	218	0	0	0	0	0	0	0	0	E. coli
F1S1R2D1B1P1D10	F1S1R2D3B4P5D12	0	2390	151.2	143.64-158.76	216	0	0	0	0	0	0	0	0	E. coli
F1S1R2D1B1P1D10	F1S1R2D3B4P5E12	0	2388	151.2	143.64-158.76	216	0	0	0	0	0	0	0	0	E. coli
F1S1R2D1B1P1D10	F1S1R2D3B4P5G11	0	2335	152.6	144.97-160.23	218	0	0	0	0	0	0	0	0	E. coli
F1S1R2D1B1P1D10	F1S1R2D4B1P3C06	0	2314	156.8	148.95999999999998-164.64	224	0	0	0	0	0	0	0	0	E. coli
F1S1R2D1B1P1D10	F1S1R2D4B3P3D04	0	2312	179.2	170.23999999999998-188.16	256	0	0	0	0	0	0	0	0	E. coli
F1S1R2D1B1P1D10	F1S1R2D4B3P3G09	0	2312	182.0	172.9-191.1	260	0	0	0	0	0	0	0	0	E. coli
F1S1R2D1B1P1D10	SH010621x2x78	0	2323	116.9	111.05499999999999-122.74499999999999	167	0	0	0	0	0	0	0	0	E. coli
F1S1R2D1B1P1D10	SH011020x2x60	0	2603	340.2	323.19-357.21	486	0	0	0	0	0	0	0	0	E. coli
F1S1R2D1B1P1D10	SH020921x2x02	0	2328	102.2	97.08999999999999-107.30999999999999	146	0	0	0	0	0	0	0	0	E. coli
F1S1R2D1B1P1D10	SH020921x2x25	0	9524	100.1	95.09499999999998-105.105	143	0	0	0	0	0	0	0	0	E. coli
F1S1R2D1B1P1D10	SH030621x1x46	0	2595	363.3	345.13499999999993-381.465	519	0	0	0	0	0	0	0	0	E. coli
F1S1R2D1B1P1D10	SH030621x1x92	0	3660	214.2	203.48999999999998-224.91	306	0	0	0	0	0	0	0	0	E. coli
F1S1R2D1B1P1D10	SH031220x1x20	0	2341	261.1	248.04499999999996-274.155	373	0	0	0	0	0	0	0	0	E. coli
F1S1R2D1B1P1D10	SH031220x1x23	1	113	259.7	246.71499999999997-272.685	371	0	0	0	0	0	0	0	0	E. coli
F1S1R2D1B1P1D10	SH040221x1x11	1	141	511.0	485.44999999999993-536.55	730	0	0	0	0	0	0	0	0	E. coli
F1S1R2D1B1P1D10	SH040221x2x31	0	2626	464.8	441.55999999999995-488.03999999999996	664	0	0	0	0	0	0	0	0	E. coli
F1S1R2D1B1P1D10	SH040221x2x76	1	154	457.1	434.24499999999995-479.955	653	0	0	0	0	0	0	0	0	E. coli
F1S1R2D1B1P1D10	SH040321x2x57	0	2282	235.9	224.10499999999996-247.695	337	0	0	0	0	0	0	0	0	E. coli
F1S1R2D1B1P1D10	SH040321x2x62	0	2337	235.2	223.43999999999997-246.96	336	0	0	0	0	0	0	0	0	E. coli
F1S1R2D1B1P1D10	SH040321x2x67	0	2576	231.7	220.11499999999998-243.285	331	0	0	0	0	0	0	0	0	E. coli
F1S1R2D1B1P1D10	SH040321x2x71	1	105	231.0	219.44999999999996-242.54999999999998	330	0	0	0	0	0	0	0	1	E. coli
F1S1R2D1B1P1D10	SH050122x2x67	0	227	32.2	30.589999999999993-33.809999999999995	46	0	0	0	0	0	0	0	0	E. coli
F1S1R2D1B1P1D10	SH050122x2x94	0	2344	33.59999999999999	31.919999999999995-35.279999999999994	48	0	0	0	0	0	0	0	0	E. coli
F1S1R2D1B1P1D10	SH060521x1x17	0	2611	146.3	138.98499999999999-153.61499999999998	209	0	0	0	0	0	0	0	0	E. coli
F1S1R2D1B1P1D10	SH060521x1x50	0	5797	144.9	137.65499999999997-152.14499999999998	207	0	0	0	0	0	0	0	0	E. coli
F1S1R2D1B1P1D10	SH061021x2x19	0	2337	35.0	33.25-36.75	50	0	0	0	0	0	0	0	0	E. coli
F1S1R2D1B1P1D10	SH061021x2x39	0	2605	33.59999999999999	31.919999999999995-35.279999999999994	48	0	0	0	0	0	0	0	0	E. coli
F1S1R2D1B1P1D10	SH081020x1x81	0	2593	294.0	279.3-308.7	420	0	0	0	0	0	0	0	0	E. coli
F1S1R2D1B1P1D10	SH081020x1x82	0	2589	294.7	279.965-309.435	421	0	0	0	0	0	0	0	0	E. coli
F1S1R2D1B1P1D10	SH081020x2x71	0	2327	402.5	382.375-422.625	575	0	0	0	0	0	0	0	0	E. coli
F1S1R2D1B1P1D10	SH081020x2x84	0	2632	394.1	374.3949999999999-413.805	563	0	0	0	0	0	0	0	0	E. coli
F1S1R2D1B1P1D10	SH090321x1x44	0	2369	233.8	222.10999999999999-245.48999999999998	334	0	0	0	0	0	0	0	0	E. coli
F1S1R2D1B1P1D10	SH150921x1x83	1	90	91.7	87.11499999999998-96.285	131	0	0	0	1	0	1	1	1	E. coli
F1S1R2D1B1P1D10	SH161121x2x74	0	9266	0.7	0.6649999999999999-0.735	1	0	0	0	0	0	0	0	0	E. coli
F1S1R2D1B1P1D10	SH162x51	0	2325	126.7	120.36499999999998-133.035	181	0	0	0	0	0	0	0	0	E. coli
F1S1R2D1B1P1D10	SH164x36	0	2400	130.2	123.68999999999998-136.71	186	0	0	0	0	0	0	0	0	E. coli
F1S1R2D1B1P1D10	SH164x40	0	2495	128.1	121.695-134.505	183	0	0	0	0	0	0	0	0	E. coli
F1S1R2D1B1P1D10	SH165x36	0	2328	134.4	127.67999999999998-141.11999999999998	192	0	0	0	0	0	0	0	0	E. coli
F1S1R2D1B1P1D10	SH167x55	0	2325	137.9	131.00499999999997-144.795	197	0	0	0	0	0	0	0	0	E. coli
F1S1R2D1B1P1D10	SH168x10	0	2376	142.8	135.65999999999997-149.94	204	0	0	0	0	0	0	0	0	E. coli
F1S1R2D1B1P1D10	SH169x32	1	125	145.6	138.32-152.88	208	0	0	0	0	0	0	1	1	E. coli
F1S1R2D1B1P1D10	SH169x41	0	2334	143.5	136.325-150.675	205	0	0	0	0	0	0	0	0	E. coli
F1S1R2D1B1P1D10	SH169x47	0	2327	144.9	137.65499999999997-152.14499999999998	207	0	0	0	0	0	0	0	0	E. coli
F1S1R2D1B1P1D10	SH170321x1x02	0	2335	216.3	205.48499999999999-227.11499999999998	309	0	0	0	0	0	0	0	0	E. coli
F1S1R2D1B1P1D10	SH170321x1x17	1	92	212.8	202.15999999999997-223.44	304	0	0	0	1	0	0	0	1	E. coli
F1S1R2D1B1P1D10	SH170322x1x28	0	3004	73.5	69.825-77.175	105	0	0	0	0	0	0	0	0	E. coli
F1S1R2D1B1P1D10	SH170322x1x35	0	2601	74.19999999999999	70.48999999999998-77.91	106	0	0	0	0	0	0	0	0	E. coli
F1S1R2D1B1P1D10	SH170322x2x16	0	2319	81.89999999999999	77.80499999999999-85.99499999999999	117	0	0	0	0	0	0	0	0	E. coli
F1S1R2D1B1P1D10	SH171220x2x60	0	2630	418.6	397.66999999999996-439.53	598	0	0	0	0	0	0	0	0	E. coli
F1S1R2D1B1P1D10	SH171220x2x62	0	2616	266.0	252.7-279.3	380	0	0	0	0	0	0	0	0	E. coli
F1S1R2D1B1P1D10	SH171x62	0	2405	149.1	141.64499999999998-156.555	213	0	0	0	0	0	0	0	0	E. coli
F1S1R2D1B1P1D10	SH174x39	0	2840	152.6	144.97-160.23	218	0	0	0	0	0	0	0	0	E. coli
F1S1R2D1B1P1D10	SH180x60	0	2594	166.6	158.26999999999998-174.93	238	0	0	0	0	0	0	0	0	E. coli
F1S1R2D1B1P1D10	SH181120x2x71xr2	0	2334	286.3	271.98499999999996-300.61499999999995	409	0	0	0	0	0	0	0	0	E. coli
F1S1R2D1B1P1D10	SH181120x2x82	0	2586	278.6	264.66999999999996-292.53	398	0	0	0	0	0	0	0	0	E. coli
F1S1R2D1B1P1D10	SH200921x2x22	0	92	68.6	65.16999999999999-72.03	98	0	0	0	1	0	0	0	0	E. coli
F1S1R2D1B1P1D10	SH200921x2x38	0	92	68.6	65.16999999999999-72.03	98	0	0	0	1	0	0	0	0	E. coli
F1S1R2D1B1P1D10	SH200x20	0	2591	216.3	205.48499999999999-227.11499999999998	309	0	0	0	0	0	0	0	0	E. coli
F1S1R2D1B1P1D10	SH200x26	0	2623	216.3	205.48499999999999-227.11499999999998	309	0	0	0	0	0	0	0	0	E. coli
F1S1R2D1B1P1D10	SH202x57	0	2598	220.5	209.475-231.525	315	0	0	0	0	0	0	0	0	E. coli
F1S1R2D1B1P1D10	SH203x17	1	187	222.6	211.47-233.73	318	0	0	0	0	0	0	0	1	E. coli
F1S1R2D1B1P1D10	SH204x50	1	223	226.1	214.795-237.405	323	0	0	0	0	0	0	0	1	E. coli
F1S1R2D1B1P1D10	SH211020x1x10	0	2341	385.0	365.75-404.25	550	0	0	0	0	0	0	0	0	E. coli
F1S1R2D1B1P1D10	SH213x49	1	153	245.7	233.415-257.985	351	0	0	0	0	0	0	0	1	E. coli
F1S1R2D1B1P1D10	SH213x51	1	153	245.7	233.415-257.985	351	0	0	0	0	0	0	0	1	E. coli
F1S1R2D1B1P1D10	SH215x28	1	153	249.2	236.73999999999998-261.66	356	0	0	0	0	0	0	0	1	E. coli
F1S1R2D1B1P1D10	SH216x41	0	2288	252.0	239.39999999999995-264.59999999999997	360	0	0	0	0	0	0	0	0	E. coli
F1S1R2D1B1P1D10	SH216x61	0	2341	250.6	238.07-263.13	358	0	0	0	0	0	0	0	0	E. coli
F1S1R2D1B1P1D10	SH217x30	0	2588	253.4	240.72999999999996-266.07	362	0	0	0	0	0	0	0	0	E. coli
F1S1R2D1B1P1D10	SH217x32	0	2345	250.6	238.07-263.13	358	0	0	0	0	0	0	0	0	E. coli
F1S1R2D1B1P1D10	SH220422x1x82	0	2339	101.5	96.425-106.575	145	0	0	0	0	0	0	0	0	E. coli
F1S1R2D1B1P1D10	SH220422x2x08	0	2627	102.9	97.75499999999998-108.045	147	0	0	0	0	0	0	0	0	E. coli
F1S1R2D1B1P1D10	SH220422x2x15	0	2594	102.9	97.75499999999998-108.045	147	0	0	0	0	0	0	0	0	E. coli
F1S1R2D1B1P1D10	SH220921x1x46	0	2319	56.7	53.864999999999995-59.535	81	0	0	0	0	0	0	0	0	E. coli
F1S1R2D1B1P1D10	SH220921x1x58	0	2340	56.7	53.864999999999995-59.535	81	0	0	0	0	0	0	0	0	E. coli
F1S1R2D1B1P1D10	SH220921x1x60	0	2319	56.7	53.864999999999995-59.535	81	0	0	0	0	0	0	0	0	E. coli
F1S1R2D1B1P1D10	SH220921x1x66	0	2320	56.7	53.864999999999995-59.535	81	0	0	0	0	0	0	0	0	E. coli
F1S1R2D1B1P1D10	SH220921x2x32	0	77	50.4	47.879999999999995-52.92	72	0	0	0	1	0	0	0	0	E. coli
F1S1R2D1B1P1D10	SH220921x2x60	0	2322	49.0	46.55-51.45	70	0	0	0	0	0	0	0	0	E. coli
F1S1R2D1B1P1D10	SH220921x2x85	0	2324	46.2	43.88999999999999-48.51	66	0	0	0	0	0	0	0	0	E. coli
F1S1R2D1B1P1D10	SH221020x2x17	0	2585	432.6	410.96999999999997-454.22999999999996	618	0	0	0	0	0	0	0	0	E. coli
F1S1R2D1B1P1D10	SH222x22	0	2587	263.9	250.70499999999996-277.09499999999997	377	0	0	0	0	0	0	0	0	E. coli
F1S1R2D1B1P1D10	SH222x62	0	2586	263.2	250.03999999999996-276.36	376	0	0	0	0	0	0	0	0	E. coli
F1S1R2D1B1P1D10	SH225x10	1	140	267.4	254.02999999999997-280.77	382	0	0	0	0	0	0	0	0	E. coli
F1S1R2D1B1P1D10	SH225x15	0	2594	269.5	256.025-282.975	385	0	0	0	0	0	0	0	0	E. coli
F1S1R2D1B1P1D10	SH226x09	1	100	270.2	256.69-283.71	386	0	0	0	0	0	0	0	0	E. coli
F1S1R2D1B1P1D10	SH230321x2x14	0	9390	186.2	176.89-195.51	266	0	0	0	0	0	0	0	0	E. coli
F1S1R2D1B1P1D10	SH230321x2x84	0	2334	179.2	170.23999999999998-188.16	256	0	0	0	0	0	0	0	0	E. coli
F1S1R2D1B1P1D10	SH230920x1x72	0	2314	329.0	312.55-345.45	470	0	0	0	0	0	0	0	0	E. coli
F1S1R2D1B1P1D10	SH230920x2x86	0	2331	310.1	294.59499999999997-325.60499999999996	443	0	0	0	0	0	0	0	0	E. coli
F1S1R2D1B1P1D10	SH232x54	1	100	283.5	269.325-297.675	405	0	0	0	0	0	0	0	0	E. coli
F1S1R2D1B1P1D10	SH238x31	0	2583	298.9	283.955-313.84499999999997	427	0	0	0	0	0	0	0	0	E. coli
F1S1R2D1B1P1D10	SH250322x1x67	0	2327	92.4	87.77999999999999-97.02	132	0	0	0	0	0	0	0	0	E. coli
F1S1R2D1B1P1D10	SH250322x1x70	0	2369	93.1	88.445-97.755	133	0	0	0	0	0	0	0	0	E. coli
F1S1R2D1B1P1D10	SH260321x2x83	0	2588	165.2	156.93999999999997-173.46	236	0	0	0	0	0	0	0	0	E. coli
F1S1R2D1B1P1D10	SH280122x2x14	0	2591	46.9	44.555-49.245	67	0	0	0	0	0	0	0	0	E. coli
F1S1R2D1B1P1D10	SH280122x2x86	0	2319	53.2	50.53999999999999-55.86	76	0	0	0	0	0	0	0	0	E. coli
F1S1R2D1B1P1D10	SH300920x1x79	1	129	371.0	352.45-389.55	530	0	0	0	0	0	0	0	0	E. coli
F1S1R2D1B1P2A07	F1S1R2D1B1P5B07	0	2733	8.399999999999999	7.979999999999999-8.819999999999999	12	0	0	0	0	0	0	0	0	E. coli
F1S1R2D1B1P2A07	F1S1R2D1B2P1D06	0	2462	12.6	11.969999999999999-13.23	18	0	0	0	0	0	0	0	0	E. coli
F1S1R2D1B1P2A07	F1S1R2D1B2P1E06	0	2463	12.6	11.969999999999999-13.23	18	0	0	0	0	0	0	0	0	E. coli
F1S1R2D1B1P2A07	F1S1R2D1B2P3F02	0	2520	14.0	13.299999999999999-14.700000000000001	20	0	0	0	0	0	0	0	0	E. coli
F1S1R2D1B1P2A07	F1S1R2D1B2P4E01	0	240	19.6	18.619999999999997-20.58	28	0	0	0	0	0	0	0	0	E. coli
F1S1R2D1B1P2A07	F1S1R2D1B2P5D04	0	2693	20.3	19.284999999999997-21.314999999999998	29	0	0	0	0	0	0	0	0	E. coli
F1S1R2D1B1P2A07	F1S1R2D1B3P2C04	0	265	28.0	26.599999999999998-29.400000000000002	40	0	0	0	0	0	0	0	0	E. coli
F1S1R2D1B1P2A07	F1S1R2D1B3P2E11	0	256	30.1	28.594999999999995-31.605	43	0	0	0	0	0	0	0	0	E. coli
F1S1R2D1B1P2A07	F1S1R2D1B4P3A07	0	9910	44.8	42.559999999999995-47.04	64	0	0	0	0	0	0	0	0	E. coli
F1S1R2D1B1P2A07	F1S1R2D1B4P5F01	0	259	49.7	47.214999999999996-52.184999999999995	71	0	0	0	0	0	0	0	0	E. coli
F1S1R2D1B1P2A07	F1S1R2D1B4P5G12	0	2507	49.0	46.55-51.45	70	0	0	0	0	0	0	0	0	E. coli
F1S1R2D1B1P2A07	F1S1R2D2B1P5B02	0	2521	58.1	55.19499999999999-61.004999999999995	83	0	0	0	0	0	0	0	0	E. coli
F1S1R2D1B1P2A07	F1S1R2D2B1P5C02	0	2517	58.1	55.19499999999999-61.004999999999995	83	0	0	0	0	0	0	0	0	E. coli
F1S1R2D1B1P2A07	F1S1R2D2B1P5D02	0	2517	58.1	55.19499999999999-61.004999999999995	83	0	0	0	0	0	0	0	0	E. coli
F1S1R2D1B1P2A07	F1S1R2D2B1P5D11	0	2906	58.8	55.85999999999999-61.74	84	0	0	0	0	0	0	0	0	E. coli
F1S1R2D1B1P2A07	F1S1R2D2B2P2B06	0	2484	66.5	63.175-69.825	95	0	0	0	0	0	0	0	0	E. coli
F1S1R2D1B1P2A07	F1S1R2D2B2P2F07	0	2526	65.1	61.84499999999999-68.355	93	0	0	0	0	0	0	0	0	E. coli
F1S1R2D1B1P2A07	F1S1R2D2B2P2H10	0	2432	67.19999999999999	63.83999999999999-70.55999999999999	96	0	0	0	0	0	0	0	0	E. coli
F1S1R2D1B1P2A07	F1S1R2D2B2P3D06	0	446	69.3	65.835-72.765	99	0	0	0	0	0	0	0	0	E. coli
F1S1R2D1B1P2A07	F1S1R2D2B2P4D10	0	2484	71.39999999999999	67.82999999999998-74.97	102	0	0	0	0	0	0	0	0	E. coli
F1S1R2D1B1P2A07	F1S1R2D2B3P1D03	0	2480	76.3	72.485-80.115	109	0	0	0	0	0	0	0	0	E. coli
F1S1R2D1B1P2A07	F1S1R2D2B3P1F01	0	2750	76.3	72.485-80.115	109	0	0	0	0	0	0	0	0	E. coli
F1S1R2D1B1P2A07	F1S1R2D2B3P2B03	0	2888	76.3	72.485-80.115	109	0	0	0	0	0	0	0	0	E. coli
F1S1R2D1B1P2A07	F1S1R2D2B3P2D12	0	2922	78.39999999999999	74.47999999999999-82.32	112	0	0	0	0	0	0	0	0	E. coli
F1S1R2D1B1P2A07	F1S1R2D2B3P3A10	0	2738	78.39999999999999	74.47999999999999-82.32	112	0	0	0	0	0	0	0	0	E. coli
F1S1R2D1B1P2A07	F1S1R2D2B3P3B01	0	2703	78.39999999999999	74.47999999999999-82.32	112	0	0	0	0	0	0	0	0	E. coli
F1S1R2D1B1P2A07	F1S1R2D2B3P3H09	0	2922	78.39999999999999	74.47999999999999-82.32	112	0	0	0	0	0	0	0	0	E. coli
F1S1R2D1B1P2A07	F1S1R2D2B4P4B03	0	2490	96.6	91.77-101.42999999999999	138	0	0	0	0	0	0	0	0	E. coli
F1S1R2D1B1P2A07	F1S1R2D3B1P4E04	0	2520	110.6	105.07-116.13	158	0	0	0	0	0	0	0	0	E. coli
F1S1R2D1B1P2A07	F1S1R2D3B1P4E09	0	2637	110.6	105.07-116.13	158	0	0	0	0	0	0	0	0	E. coli
F1S1R2D1B1P2A07	F1S1R2D3B2P2D11	0	2934	116.2	110.38999999999999-122.00999999999999	166	0	0	0	0	0	0	0	0	E. coli
F1S1R2D1B1P2A07	F1S1R2D3B2P2H03	0	2926	116.2	110.38999999999999-122.00999999999999	166	0	0	0	0	0	0	0	0	E. coli
F1S1R2D1B1P2A07	F1S1R2D3B3P3B02	0	2499	131.6	125.01999999999998-138.18	188	0	0	0	0	0	0	0	0	E. coli
F1S1R2D1B1P2A07	F1S1R2D3B3P3C12	0	2541	134.4	127.67999999999998-141.11999999999998	192	0	0	0	0	0	0	0	0	E. coli
F1S1R2D1B1P2A07	F1S1R2D3B3P3G12	0	2539	134.4	127.67999999999998-141.11999999999998	192	0	0	0	0	0	0	0	0	E. coli
F1S1R2D1B1P2A07	F1S1R2D3B3P4F03	0	2540	135.8	129.01-142.58999999999997	194	0	0	0	0	0	0	0	0	E. coli
F1S1R2D1B1P2A07	F1S1R2D3B4P4C05	0	2539	146.3	138.98499999999999-153.61499999999998	209	0	0	0	0	0	0	0	0	E. coli
F1S1R2D1B1P2A07	F1S1R2D3B4P4E03	0	2543	146.3	138.98499999999999-153.61499999999998	209	0	0	0	0	0	0	0	0	E. coli
F1S1R2D1B1P2A07	F1S1R2D3B4P4E07	0	2540	146.3	138.98499999999999-153.61499999999998	209	0	0	0	0	0	0	0	0	E. coli
F1S1R2D1B1P2A07	F1S1R2D3B4P5B07	0	2486	152.6	144.97-160.23	218	0	0	0	0	0	0	0	0	E. coli
F1S1R2D1B1P2A07	F1S1R2D3B4P5D12	0	2542	151.2	143.64-158.76	216	0	0	0	0	0	0	0	0	E. coli
F1S1R2D1B1P2A07	F1S1R2D3B4P5E12	0	2540	151.2	143.64-158.76	216	0	0	0	0	0	0	0	0	E. coli
F1S1R2D1B1P2A07	F1S1R2D3B4P5G11	0	2485	152.6	144.97-160.23	218	0	0	0	0	0	0	0	0	E. coli
F1S1R2D1B1P2A07	F1S1R2D4B1P3C06	0	2466	156.8	148.95999999999998-164.64	224	0	0	0	0	0	0	0	0	E. coli
F1S1R2D1B1P2A07	F1S1R2D4B3P3D04	0	2462	179.2	170.23999999999998-188.16	256	0	0	0	0	0	0	0	0	E. coli
F1S1R2D1B1P2A07	F1S1R2D4B3P3G09	0	2464	182.0	172.9-191.1	260	0	0	0	0	0	0	0	0	E. coli
F1S1R2D1B1P2A07	SH010621x2x78	0	2474	116.9	111.05499999999999-122.74499999999999	167	0	0	0	0	0	0	0	0	E. coli
F1S1R2D1B1P2A07	SH011020x2x60	0	2897	340.2	323.19-357.21	486	0	0	0	0	0	0	0	0	E. coli
F1S1R2D1B1P2A07	SH020921x2x02	0	2478	102.2	97.08999999999999-107.30999999999999	146	0	0	0	0	0	0	0	0	E. coli
F1S1R2D1B1P2A07	SH020921x2x25	0	10045	100.1	95.09499999999998-105.105	143	0	0	0	0	0	0	0	0	E. coli
F1S1R2D1B1P2A07	SH030621x1x46	0	2752	363.3	345.13499999999993-381.465	519	0	0	0	0	0	0	0	0	E. coli
F1S1R2D1B1P2A07	SH030621x1x92	0	3803	214.2	203.48999999999998-224.91	306	0	0	0	0	0	0	0	0	E. coli
F1S1R2D1B1P2A07	SH031220x1x20	0	2495	261.1	248.04499999999996-274.155	373	0	0	0	0	0	0	0	0	E. coli
F1S1R2D1B1P2A07	SH031220x1x23	1	265	259.7	246.71499999999997-272.685	371	0	0	0	0	0	0	0	0	E. coli
F1S1R2D1B1P2A07	SH040221x1x11	1	289	511.0	485.44999999999993-536.55	730	0	0	0	0	0	0	0	0	E. coli
F1S1R2D1B1P2A07	SH040221x2x31	0	2782	464.8	441.55999999999995-488.03999999999996	664	0	0	0	0	0	0	0	0	E. coli
F1S1R2D1B1P2A07	SH040221x2x76	1	305	457.1	434.24499999999995-479.955	653	0	0	0	0	0	0	0	0	E. coli
F1S1R2D1B1P2A07	SH040321x2x57	0	2432	235.9	224.10499999999996-247.695	337	0	0	0	0	0	0	0	0	E. coli
F1S1R2D1B1P2A07	SH040321x2x62	0	2483	235.2	223.43999999999997-246.96	336	0	0	0	0	0	0	0	0	E. coli
F1S1R2D1B1P2A07	SH040321x2x67	0	2733	231.7	220.11499999999998-243.285	331	0	0	0	0	0	0	0	0	E. coli
F1S1R2D1B1P2A07	SH040321x2x71	0	256	231.0	219.44999999999996-242.54999999999998	330	0	0	0	0	0	0	0	0	E. coli
F1S1R2D1B1P2A07	SH050122x2x67	0	381	32.2	30.589999999999993-33.809999999999995	46	0	0	0	0	0	0	0	0	E. coli
F1S1R2D1B1P2A07	SH050122x2x94	0	2493	33.59999999999999	31.919999999999995-35.279999999999994	48	0	0	0	0	0	0	0	0	E. coli
F1S1R2D1B1P2A07	SH060521x1x17	0	2765	146.3	138.98499999999999-153.61499999999998	209	0	0	0	0	0	0	0	0	E. coli
F1S1R2D1B1P2A07	SH060521x1x50	0	5954	144.9	137.65499999999997-152.14499999999998	207	0	0	0	0	0	0	0	0	E. coli
F1S1R2D1B1P2A07	SH061021x2x19	0	2488	35.0	33.25-36.75	50	0	0	0	0	0	0	0	0	E. coli
F1S1R2D1B1P2A07	SH061021x2x39	0	2762	33.59999999999999	31.919999999999995-35.279999999999994	48	0	0	0	0	0	0	0	0	E. coli
F1S1R2D1B1P2A07	SH081020x1x81	0	2749	294.0	279.3-308.7	420	0	0	0	0	0	0	0	0	E. coli
F1S1R2D1B1P2A07	SH081020x1x82	0	2746	294.7	279.965-309.435	421	0	0	0	0	0	0	0	0	E. coli
F1S1R2D1B1P2A07	SH081020x2x71	0	2478	402.5	382.375-422.625	575	0	0	0	0	0	0	0	0	E. coli
F1S1R2D1B1P2A07	SH081020x2x84	0	2790	394.1	374.3949999999999-413.805	563	0	0	0	0	0	0	0	0	E. coli
F1S1R2D1B1P2A07	SH090321x1x44	0	2521	233.8	222.10999999999999-245.48999999999998	334	0	0	0	0	0	0	0	0	E. coli
F1S1R2D1B1P2A07	SH150921x1x83	0	239	91.7	87.11499999999998-96.285	131	0	0	0	0	0	0	0	0	E. coli
F1S1R2D1B1P2A07	SH161121x2x74	0	9788	0.7	0.6649999999999999-0.735	1	0	0	0	0	0	0	0	0	E. coli
F1S1R2D1B1P2A07	SH162x51	0	2476	126.7	120.36499999999998-133.035	181	0	0	0	0	0	0	0	0	E. coli
F1S1R2D1B1P2A07	SH164x36	0	2551	130.2	123.68999999999998-136.71	186	0	0	0	0	0	0	0	0	E. coli
F1S1R2D1B1P2A07	SH164x40	0	2649	128.1	121.695-134.505	183	0	0	0	0	0	0	0	0	E. coli
F1S1R2D1B1P2A07	SH165x36	0	2480	134.4	127.67999999999998-141.11999999999998	192	0	0	0	0	0	0	0	0	E. coli
F1S1R2D1B1P2A07	SH167x55	0	2476	137.9	131.00499999999997-144.795	197	0	0	0	0	0	0	0	0	E. coli
F1S1R2D1B1P2A07	SH168x10	0	2529	142.8	135.65999999999997-149.94	204	0	0	0	0	0	0	0	0	E. coli
F1S1R2D1B1P2A07	SH169x32	0	277	145.6	138.32-152.88	208	0	0	0	0	0	0	0	0	E. coli
F1S1R2D1B1P2A07	SH169x41	0	2482	143.5	136.325-150.675	205	0	0	0	0	0	0	0	0	E. coli
F1S1R2D1B1P2A07	SH169x47	0	2478	144.9	137.65499999999997-152.14499999999998	207	0	0	0	0	0	0	0	0	E. coli
F1S1R2D1B1P2A07	SH170321x1x02	0	2484	216.3	205.48499999999999-227.11499999999998	309	0	0	0	0	0	0	0	0	E. coli
F1S1R2D1B1P2A07	SH170321x1x17	0	241	212.8	202.15999999999997-223.44	304	0	0	0	0	0	0	0	0	E. coli
F1S1R2D1B1P2A07	SH170322x1x28	0	3149	73.5	69.825-77.175	105	0	0	0	0	0	0	0	0	E. coli
F1S1R2D1B1P2A07	SH170322x1x35	0	2757	74.19999999999999	70.48999999999998-77.91	106	0	0	0	0	0	0	0	0	E. coli
F1S1R2D1B1P2A07	SH170322x2x16	0	2467	81.89999999999999	77.80499999999999-85.99499999999999	117	0	0	0	0	0	0	0	0	E. coli
F1S1R2D1B1P2A07	SH171220x2x60	0	2783	418.6	397.66999999999996-439.53	598	0	0	0	0	0	0	0	0	E. coli
F1S1R2D1B1P2A07	SH171220x2x62	0	2773	266.0	252.7-279.3	380	0	0	0	0	0	0	0	0	E. coli
F1S1R2D1B1P2A07	SH171x62	0	2559	149.1	141.64499999999998-156.555	213	0	0	0	0	0	0	0	0	E. coli
F1S1R2D1B1P2A07	SH174x39	0	3013	152.6	144.97-160.23	218	0	0	0	0	0	0	0	0	E. coli
F1S1R2D1B1P2A07	SH180x60	0	2750	166.6	158.26999999999998-174.93	238	0	0	0	0	0	0	0	0	E. coli
F1S1R2D1B1P2A07	SH181120x2x71xr2	0	2483	286.3	271.98499999999996-300.61499999999995	409	0	0	0	0	0	0	0	0	E. coli
F1S1R2D1B1P2A07	SH181120x2x82	0	2743	278.6	264.66999999999996-292.53	398	0	0	0	0	0	0	0	0	E. coli
F1S1R2D1B1P2A07	SH200921x2x22	0	241	68.6	65.16999999999999-72.03	98	0	0	0	0	0	0	0	0	E. coli
F1S1R2D1B1P2A07	SH200921x2x38	0	241	68.6	65.16999999999999-72.03	98	0	0	0	0	0	0	0	0	E. coli
F1S1R2D1B1P2A07	SH200x20	0	2747	216.3	205.48499999999999-227.11499999999998	309	0	0	0	0	0	0	0	0	E. coli
F1S1R2D1B1P2A07	SH200x26	0	2773	216.3	205.48499999999999-227.11499999999998	309	0	0	0	0	0	0	0	0	E. coli
F1S1R2D1B1P2A07	SH202x57	0	2890	220.5	209.475-231.525	315	0	0	0	0	0	0	0	0	E. coli
F1S1R2D1B1P2A07	SH203x17	0	341	222.6	211.47-233.73	318	0	0	0	0	0	0	0	0	E. coli
F1S1R2D1B1P2A07	SH204x50	0	379	226.1	214.795-237.405	323	0	0	0	0	0	0	0	0	E. coli
F1S1R2D1B1P2A07	SH211020x1x10	0	2492	385.0	365.75-404.25	550	0	0	0	0	0	0	0	0	E. coli
F1S1R2D1B1P2A07	SH213x49	0	307	245.7	233.415-257.985	351	0	0	0	0	0	0	0	0	E. coli
F1S1R2D1B1P2A07	SH213x51	0	307	245.7	233.415-257.985	351	0	0	0	0	0	0	0	0	E. coli
F1S1R2D1B1P2A07	SH215x28	0	307	249.2	236.73999999999998-261.66	356	0	0	0	0	0	0	0	0	E. coli
F1S1R2D1B1P2A07	SH216x41	0	2438	252.0	239.39999999999995-264.59999999999997	360	0	0	0	0	0	0	0	0	E. coli
F1S1R2D1B1P2A07	SH216x61	0	2490	250.6	238.07-263.13	358	0	0	0	0	0	0	0	0	E. coli
F1S1R2D1B1P2A07	SH217x30	0	2742	253.4	240.72999999999996-266.07	362	0	0	0	0	0	0	0	0	E. coli
F1S1R2D1B1P2A07	SH217x32	0	2494	250.6	238.07-263.13	358	0	0	0	0	0	0	0	0	E. coli
F1S1R2D1B1P2A07	SH220422x1x82	0	2488	101.5	96.425-106.575	145	0	0	0	0	0	0	0	0	E. coli
F1S1R2D1B1P2A07	SH220422x2x08	0	2783	102.9	97.75499999999998-108.045	147	0	0	0	0	0	0	0	0	E. coli
F1S1R2D1B1P2A07	SH220422x2x15	0	2885	102.9	97.75499999999998-108.045	147	0	0	0	0	0	0	0	0	E. coli
F1S1R2D1B1P2A07	SH220921x1x46	0	2471	56.7	53.864999999999995-59.535	81	0	0	0	0	0	0	0	0	E. coli
F1S1R2D1B1P2A07	SH220921x1x58	0	2489	56.7	53.864999999999995-59.535	81	0	0	0	0	0	0	0	0	E. coli
F1S1R2D1B1P2A07	SH220921x1x60	0	2470	56.7	53.864999999999995-59.535	81	0	0	0	0	0	0	0	0	E. coli
F1S1R2D1B1P2A07	SH220921x1x66	0	2471	56.7	53.864999999999995-59.535	81	0	0	0	0	0	0	0	0	E. coli
F1S1R2D1B1P2A07	SH220921x2x32	0	227	50.4	47.879999999999995-52.92	72	0	0	0	0	0	0	0	0	E. coli
F1S1R2D1B1P2A07	SH220921x2x60	0	2470	49.0	46.55-51.45	70	0	0	0	0	0	0	0	0	E. coli
F1S1R2D1B1P2A07	SH220921x2x85	0	2477	46.2	43.88999999999999-48.51	66	0	0	0	0	0	0	0	0	E. coli
F1S1R2D1B1P2A07	SH221020x2x17	0	2878	432.6	410.96999999999997-454.22999999999996	618	0	0	0	0	0	0	0	0	E. coli
F1S1R2D1B1P2A07	SH222x22	0	2741	263.9	250.70499999999996-277.09499999999997	377	0	0	0	0	0	0	0	0	E. coli
F1S1R2D1B1P2A07	SH222x62	0	2740	263.2	250.03999999999996-276.36	376	0	0	0	0	0	0	0	0	E. coli
F1S1R2D1B1P2A07	SH225x10	0	290	267.4	254.02999999999997-280.77	382	0	0	0	0	0	0	0	0	E. coli
F1S1R2D1B1P2A07	SH225x15	0	2749	269.5	256.025-282.975	385	0	0	0	0	0	0	0	0	E. coli
F1S1R2D1B1P2A07	SH226x09	1	251	270.2	256.69-283.71	386	0	0	0	0	0	0	0	0	E. coli
F1S1R2D1B1P2A07	SH230321x2x14	0	9914	186.2	176.89-195.51	266	0	0	0	0	0	0	0	0	E. coli
F1S1R2D1B1P2A07	SH230321x2x84	0	2483	179.2	170.23999999999998-188.16	256	0	0	0	0	0	0	0	0	E. coli
F1S1R2D1B1P2A07	SH230920x1x72	0	2463	329.0	312.55-345.45	470	0	0	0	0	0	0	0	0	E. coli
F1S1R2D1B1P2A07	SH230920x2x86	0	2481	310.1	294.59499999999997-325.60499999999996	443	0	0	0	0	0	0	0	0	E. coli
F1S1R2D1B1P2A07	SH232x54	1	251	283.5	269.325-297.675	405	0	0	0	0	0	0	0	0	E. coli
F1S1R2D1B1P2A07	SH238x31	0	2739	298.9	283.955-313.84499999999997	427	0	0	0	0	0	0	0	0	E. coli
F1S1R2D1B1P2A07	SH250322x1x67	0	2478	92.4	87.77999999999999-97.02	132	0	0	0	0	0	0	0	0	E. coli
F1S1R2D1B1P2A07	SH250322x1x70	0	2517	93.1	88.445-97.755	133	0	0	0	0	0	0	0	0	E. coli
F1S1R2D1B1P2A07	SH260321x2x83	0	2744	165.2	156.93999999999997-173.46	236	0	0	0	0	0	0	0	0	E. coli
F1S1R2D1B1P2A07	SH280122x2x14	0	2745	46.9	44.555-49.245	67	0	0	0	0	0	0	0	0	E. coli
F1S1R2D1B1P2A07	SH280122x2x86	0	2467	53.2	50.53999999999999-55.86	76	0	0	0	0	0	0	0	0	E. coli
F1S1R2D1B1P2A07	SH300920x1x79	1	281	371.0	352.45-389.55	530	0	0	0	0	0	0	0	0	E. coli
F1S1R2D1B1P5B07	F1S1R2D1B2P1D06	0	403	4.199999999999999	3.9899999999999993-4.409999999999999	6	0	0	0	0	0	0	0	0	E. coli
F1S1R2D1B1P5B07	F1S1R2D1B2P1E06	0	404	4.199999999999999	3.9899999999999993-4.409999999999999	6	0	0	0	0	0	0	0	0	E. coli
F1S1R2D1B1P5B07	F1S1R2D1B2P3F02	0	438	5.6	5.319999999999999-5.88	8	0	0	0	0	0	0	0	0	E. coli
F1S1R2D1B1P5B07	F1S1R2D1B2P4E01	0	2565	11.2	10.639999999999999-11.76	16	0	0	0	0	0	0	0	0	E. coli
F1S1R2D1B1P5B07	F1S1R2D1B2P5D04	0	641	11.9	11.304999999999998-12.495	17	0	0	0	0	0	0	0	0	E. coli
F1S1R2D1B1P5B07	F1S1R2D1B3P2C04	0	2594	19.6	18.619999999999997-20.58	28	0	0	0	0	0	0	0	0	E. coli
F1S1R2D1B1P5B07	F1S1R2D1B3P2E11	0	2581	21.7	20.615-22.785	31	0	0	0	0	0	0	0	0	E. coli
F1S1R2D1B1P5B07	F1S1R2D1B4P3A07	0	10781	36.4	34.58-38.22	52	0	0	0	0	0	0	0	0	E. coli
F1S1R2D1B1P5B07	F1S1R2D1B4P5F01	0	2584	41.3	39.23499999999999-43.365	59	0	0	0	0	0	0	0	0	E. coli
F1S1R2D1B1P5B07	F1S1R2D1B4P5G12	0	204	40.6	38.56999999999999-42.629999999999995	58	0	0	0	0	0	0	0	0	E. coli
F1S1R2D1B1P5B07	F1S1R2D2B1P5B02	0	439	49.7	47.214999999999996-52.184999999999995	71	0	0	0	0	0	0	0	0	E. coli
F1S1R2D1B1P5B07	F1S1R2D2B1P5C02	0	435	49.7	47.214999999999996-52.184999999999995	71	0	0	0	0	0	0	0	0	E. coli
F1S1R2D1B1P5B07	F1S1R2D2B1P5D02	0	435	49.7	47.214999999999996-52.184999999999995	71	0	0	0	0	0	0	0	0	E. coli
F1S1R2D1B1P5B07	F1S1R2D2B1P5D11	0	853	50.4	47.879999999999995-52.92	72	0	0	0	0	0	0	0	0	E. coli
F1S1R2D1B1P5B07	F1S1R2D2B2P2B06	0	423	58.1	55.19499999999999-61.004999999999995	83	0	0	0	0	0	0	0	0	E. coli
F1S1R2D1B1P5B07	F1S1R2D2B2P2F07	0	480	56.7	53.864999999999995-59.535	81	0	0	0	0	0	0	0	0	E. coli
F1S1R2D1B1P5B07	F1S1R2D2B2P2G04	0	2676	55.3	52.535-58.065	79	0	0	0	0	0	0	0	0	E. coli
F1S1R2D1B1P5B07	F1S1R2D2B2P2H04	0	2559	55.3	52.535-58.065	79	0	0	0	0	0	0	0	0	E. coli
F1S1R2D1B1P5B07	F1S1R2D2B2P2H10	0	402	58.8	55.85999999999999-61.74	84	0	0	0	0	0	0	0	0	E. coli
F1S1R2D1B1P5B07	F1S1R2D2B2P3D06	0	2770	60.9	57.855-63.945	87	0	0	0	0	0	0	0	0	E. coli
F1S1R2D1B1P5B07	F1S1R2D2B2P4D10	0	423	62.99999999999999	59.84999999999999-66.14999999999999	90	0	0	0	0	0	0	0	0	E. coli
F1S1R2D1B1P5B07	F1S1R2D2B3P1D03	0	437	67.89999999999999	64.505-71.29499999999999	97	0	0	0	0	0	0	0	0	E. coli
F1S1R2D1B1P5B07	F1S1R2D2B3P1F01	0	91	67.89999999999999	64.505-71.29499999999999	97	0	0	0	1	0	0	0	0	E. coli
F1S1R2D1B1P5B07	F1S1R2D2B3P2B03	0	838	67.89999999999999	64.505-71.29499999999999	97	0	0	0	0	0	0	0	0	E. coli
F1S1R2D1B1P5B07	F1S1R2D2B3P2D12	0	869	70.0	66.5-73.5	100	0	0	0	0	0	0	0	0	E. coli
F1S1R2D1B1P5B07	F1S1R2D2B3P3A10	0	688	70.0	66.5-73.5	100	0	0	0	0	0	0	0	0	E. coli
F1S1R2D1B1P5B07	F1S1R2D2B3P3B01	0	651	70.0	66.5-73.5	100	0	0	0	0	0	0	0	0	E. coli
F1S1R2D1B1P5B07	F1S1R2D2B3P3H09	0	871	70.0	66.5-73.5	100	0	0	0	0	0	0	0	0	E. coli
F1S1R2D1B1P5B07	F1S1R2D2B4P4B03	0	429	88.19999999999999	83.78999999999999-92.60999999999999	126	0	0	0	0	0	0	0	0	E. coli
F1S1R2D1B1P5B07	F1S1R2D3B1P4E04	0	458	102.2	97.08999999999999-107.30999999999999	146	0	0	0	0	0	0	0	0	E. coli
F1S1R2D1B1P5B07	F1S1R2D3B1P4E09	0	581	102.2	97.08999999999999-107.30999999999999	146	0	0	0	0	0	0	0	0	E. coli
F1S1R2D1B1P5B07	F1S1R2D3B2P2D11	0	883	107.8	102.41-113.19	154	0	0	0	0	0	0	0	0	E. coli
F1S1R2D1B1P5B07	F1S1R2D3B2P2H03	0	877	107.8	102.41-113.19	154	0	0	0	0	0	0	0	0	E. coli
F1S1R2D1B1P5B07	F1S1R2D3B3P3B02	0	438	123.2	117.03999999999998-129.35999999999999	176	0	0	0	0	0	0	0	0	E. coli
F1S1R2D1B1P5B07	F1S1R2D3B3P3C12	0	498	126.0	119.69999999999997-132.29999999999998	180	0	0	0	0	0	0	0	0	E. coli
F1S1R2D1B1P5B07	F1S1R2D3B3P3G12	0	496	126.0	119.69999999999997-132.29999999999998	180	0	0	0	0	0	0	0	0	E. coli
F1S1R2D1B1P5B07	F1S1R2D3B3P4F03	0	497	127.4	121.02999999999999-133.77	182	0	0	0	0	0	0	0	0	E. coli
F1S1R2D1B1P5B07	F1S1R2D3B4P4C05	0	496	137.9	131.00499999999997-144.795	197	0	0	0	0	0	0	0	0	E. coli
F1S1R2D1B1P5B07	F1S1R2D3B4P4E03	0	496	137.9	131.00499999999997-144.795	197	0	0	0	0	0	0	0	0	E. coli
F1S1R2D1B1P5B07	F1S1R2D3B4P4E07	0	497	137.9	131.00499999999997-144.795	197	0	0	0	0	0	0	0	0	E. coli
F1S1R2D1B1P5B07	F1S1R2D3B4P5B07	0	426	144.2	136.98999999999998-151.41	206	0	0	0	0	0	0	0	0	E. coli
F1S1R2D1B1P5B07	F1S1R2D3B4P5D12	0	499	142.8	135.65999999999997-149.94	204	0	0	0	0	0	0	0	0	E. coli
F1S1R2D1B1P5B07	F1S1R2D3B4P5E12	0	497	142.8	135.65999999999997-149.94	204	0	0	0	0	0	0	0	0	E. coli
F1S1R2D1B1P5B07	F1S1R2D3B4P5G11	0	425	144.2	136.98999999999998-151.41	206	0	0	0	0	0	0	0	0	E. coli
F1S1R2D1B1P5B07	F1S1R2D4B1P3C06	0	407	148.4	140.97999999999996-155.82	212	0	0	0	0	0	0	0	0	E. coli
F1S1R2D1B1P5B07	F1S1R2D4B3P3D04	1	18	170.8	162.25999999999996-179.34	244	0	1	1	1	0	0	1	1	E. coli
F1S1R2D1B1P5B07	F1S1R2D4B3P3G09	0	405	173.6	164.92-182.28	248	0	0	0	0	0	0	0	0	E. coli
F1S1R2D1B1P5B07	SH010621x2x78	0	409	125.3	119.035-131.565	179	0	0	0	0	0	0	0	0	E. coli
F1S1R2D1B1P5B07	SH011020x2x60	0	4539	348.6	331.16999999999996-366.03	498	0	0	0	0	0	0	0	0	E. coli
F1S1R2D1B1P5B07	SH020921x2x02	0	417	110.6	105.07-116.13	158	0	0	0	0	0	0	0	0	E. coli
F1S1R2D1B1P5B07	SH020921x2x25	0	10922	108.5	103.07499999999999-113.92500000000001	155	0	0	0	0	0	0	0	0	E. coli
F1S1R2D1B1P5B07	SH030621x1x46	1	91	371.7	353.11499999999995-390.285	531	0	0	0	1	0	0	0	0	E. coli
F1S1R2D1B1P5B07	SH030621x1x92	0	1886	222.6	211.47-233.73	318	0	0	0	0	0	0	0	0	E. coli
F1S1R2D1B1P5B07	SH031220x1x20	0	436	269.5	256.025-282.975	385	0	0	0	0	0	0	0	0	E. coli
F1S1R2D1B1P5B07	SH031220x1x23	0	2572	268.1	254.69499999999996-281.505	383	0	0	0	0	0	0	0	0	E. coli
F1S1R2D1B1P5B07	SH040221x1x11	0	2597	519.4	493.42999999999995-545.37	742	0	0	0	0	0	0	0	0	E. coli
F1S1R2D1B1P5B07	SH040221x2x31	1	119	473.2	449.53999999999996-496.86	676	0	0	0	0	0	0	0	0	E. coli
F1S1R2D1B1P5B07	SH040221x2x76	0	2603	465.5	442.2249999999999-488.775	665	0	0	0	0	0	0	0	0	E. coli
F1S1R2D1B1P5B07	SH040321x2x57	0	393	244.3	232.08499999999998-256.515	349	0	0	0	0	0	0	0	0	E. coli
F1S1R2D1B1P5B07	SH040321x2x62	1	169	243.6	231.42-255.78	348	0	0	0	0	0	0	0	1	E. coli
F1S1R2D1B1P5B07	SH040321x2x67	1	89	240.1	228.09499999999997-252.10500000000002	343	0	0	0	1	0	0	0	1	E. coli
F1S1R2D1B1P5B07	SH040321x2x71	0	2589	239.4	227.42999999999998-251.36999999999998	342	0	0	0	0	0	0	0	0	E. coli
F1S1R2D1B1P5B07	SH050122x2x67	0	2536	23.8	22.609999999999996-24.99	34	0	0	0	0	0	0	0	0	E. coli
F1S1R2D1B1P5B07	SH050122x2x94	0	431	25.2	23.939999999999998-26.46	36	0	0	0	0	0	0	0	0	E. coli
F1S1R2D1B1P5B07	SH060521x1x17	1	108	154.7	146.96499999999997-162.435	221	0	0	0	0	0	0	1	1	E. coli
F1S1R2D1B1P5B07	SH060521x1x50	0	6941	153.3	145.635-160.96499999999997	219	0	0	0	0	0	0	0	0	E. coli
F1S1R2D1B1P5B07	SH061021x2x19	0	452	43.4	41.23-45.57	62	0	0	0	0	0	0	0	0	E. coli
F1S1R2D1B1P5B07	SH061021x2x39	0	103	42.0	39.9-44.1	60	0	0	0	0	0	0	0	0	E. coli
F1S1R2D1B1P5B07	SH081020x1x81	1	90	302.4	287.28-317.52	432	0	0	0	1	0	0	0	0	E. coli
F1S1R2D1B1P5B07	SH081020x1x82	1	88	303.1	287.94499999999994-318.255	433	0	0	0	1	0	0	0	0	E. coli
F1S1R2D1B1P5B07	SH081020x2x71	1	393	410.9	390.35499999999996-431.445	587	0	0	0	0	0	0	0	0	E. coli
F1S1R2D1B1P5B07	SH081020x2x84	1	129	402.5	382.375-422.625	575	0	0	0	0	0	0	0	0	E. coli
F1S1R2D1B1P5B07	SH090321x1x44	0	480	242.2	230.08999999999997-254.31	346	0	0	0	0	0	0	0	0	E. coli
F1S1R2D1B1P5B07	SH150921x1x83	0	2569	100.1	95.09499999999998-105.105	143	0	0	0	0	0	0	0	0	E. coli
F1S1R2D1B1P5B07	SH161121x2x74	0	10673	7.699999999999999	7.314999999999999-8.084999999999999	11	0	0	0	0	0	0	0	0	E. coli
F1S1R2D1B1P5B07	SH162x51	0	420	118.3	112.38499999999999-124.215	169	0	0	0	0	0	0	0	0	E. coli
F1S1R2D1B1P5B07	SH164x36	0	491	121.8	115.71-127.89	174	0	0	0	0	0	0	0	0	E. coli
F1S1R2D1B1P5B07	SH164x40	0	597	119.7	113.71499999999999-125.68499999999999	171	0	0	0	0	0	0	0	0	E. coli
F1S1R2D1B1P5B07	SH165x36	0	424	126.0	119.69999999999997-132.29999999999998	180	0	0	0	0	0	0	0	0	E. coli
F1S1R2D1B1P5B07	SH167x55	0	420	129.5	123.02499999999999-135.975	185	0	0	0	0	0	0	0	0	E. coli
F1S1R2D1B1P5B07	SH168x10	0	474	134.4	127.67999999999998-141.11999999999998	192	0	0	0	0	0	0	0	0	E. coli
F1S1R2D1B1P5B07	SH169x32	0	2576	137.2	130.33999999999997-144.06	196	0	0	0	0	0	0	0	0	E. coli
F1S1R2D1B1P5B07	SH169x41	0	422	135.1	128.345-141.855	193	0	0	0	0	0	0	0	0	E. coli
F1S1R2D1B1P5B07	SH169x47	0	422	136.5	129.67499999999998-143.32500000000002	195	0	0	0	0	0	0	0	0	E. coli
F1S1R2D1B1P5B07	SH170321x1x02	0	427	224.7	213.46499999999997-235.935	321	0	0	0	0	0	0	0	0	E. coli
F1S1R2D1B1P5B07	SH170321x1x17	0	2568	221.2	210.14-232.26	316	0	0	0	0	0	0	0	0	E. coli
F1S1R2D1B1P5B07	SH170322x1x28	0	513	65.1	61.84499999999999-68.355	93	0	0	0	0	0	0	0	0	E. coli
F1S1R2D1B1P5B07	SH170322x1x35	0	98	65.8	62.50999999999999-69.09	94	0	0	0	1	0	0	0	0	E. coli
F1S1R2D1B1P5B07	SH170322x2x16	0	406	73.5	69.825-77.175	105	0	0	0	0	0	0	0	0	E. coli
F1S1R2D1B1P5B07	SH171220x2x60	1	124	427.0	405.65-448.35	610	0	0	0	0	0	0	0	0	E. coli
F1S1R2D1B1P5B07	SH171220x2x62	1	116	274.4	260.67999999999995-288.12	392	0	0	0	0	0	0	0	0	E. coli
F1S1R2D1B1P5B07	SH171x62	0	507	140.7	133.665-147.73499999999999	201	0	0	0	0	0	0	0	0	E. coli
F1S1R2D1B1P5B07	SH174x39	0	355	144.2	136.98999999999998-151.41	206	0	0	0	0	0	0	0	0	E. coli
F1S1R2D1B1P5B07	SH180x60	1	92	158.2	150.29-166.10999999999999	226	0	0	0	1	0	0	1	1	E. coli
F1S1R2D1B1P5B07	SH181120x2x71xr2	0	422	294.7	279.965-309.435	421	0	0	0	0	0	0	0	0	E. coli
F1S1R2D1B1P5B07	SH181120x2x82	1	84	287.0	272.65-301.35	410	0	0	0	1	0	0	0	0	E. coli
F1S1R2D1B1P5B07	SH200921x2x22	0	2569	77.0	73.14999999999999-80.85000000000001	110	0	0	0	0	0	0	0	0	E. coli
F1S1R2D1B1P5B07	SH200921x2x38	0	2572	77.0	73.14999999999999-80.85000000000001	110	0	0	0	0	0	0	0	0	E. coli
F1S1R2D1B1P5B07	SH200x20	1	88	207.9	197.50499999999997-218.295	297	0	0	0	1	0	0	0	1	E. coli
F1S1R2D1B1P5B07	SH200x26	1	122	207.9	197.50499999999997-218.295	297	0	0	0	0	0	0	0	1	E. coli
F1S1R2D1B1P5B07	SH202x57	0	4532	212.1	201.49499999999998-222.705	303	0	0	0	0	0	0	0	0	E. coli
F1S1R2D1B1P5B07	SH203x17	0	2643	214.2	203.48999999999998-224.91	306	0	0	0	0	0	0	0	0	E. coli
F1S1R2D1B1P5B07	SH204x50	0	2703	217.7	206.81499999999997-228.585	311	0	0	0	0	0	0	0	0	E. coli
F1S1R2D1B1P5B07	SH211020x1x10	0	430	393.4	373.72999999999996-413.07	562	0	0	0	0	0	0	0	0	E. coli
F1S1R2D1B1P5B07	SH213x49	0	2614	237.3	225.43499999999997-249.165	339	0	0	0	0	0	0	0	0	E. coli
F1S1R2D1B1P5B07	SH213x51	0	2614	237.3	225.43499999999997-249.165	339	0	0	0	0	0	0	0	0	E. coli
F1S1R2D1B1P5B07	SH215x28	0	2614	240.8	228.75999999999996-252.84	344	0	0	0	0	0	0	0	0	E. coli
F1S1R2D1B1P5B07	SH216x41	0	398	243.6	231.42-255.78	348	0	0	0	0	0	0	0	0	E. coli
F1S1R2D1B1P5B07	SH216x61	0	428	242.2	230.08999999999997-254.31	346	0	0	0	0	0	0	0	0	E. coli
F1S1R2D1B1P5B07	SH217x30	1	84	245.0	232.74999999999997-257.25	350	0	0	0	1	0	0	0	1	E. coli
F1S1R2D1B1P5B07	SH217x32	0	432	242.2	230.08999999999997-254.31	346	0	0	0	0	0	0	0	0	E. coli
F1S1R2D1B1P5B07	SH220422x1x82	0	426	93.1	88.445-97.755	133	0	0	0	0	0	0	0	0	E. coli
F1S1R2D1B1P5B07	SH220422x2x08	1	67	94.5	89.77499999999999-99.22500000000001	135	0	0	0	1	0	1	1	1	E. coli
F1S1R2D1B1P5B07	SH220422x2x15	0	4296	94.5	89.77499999999999-99.22500000000001	135	0	0	0	0	0	0	0	0	E. coli
F1S1R2D1B1P5B07	SH220921x1x46	0	411	65.1	61.84499999999999-68.355	93	0	0	0	0	0	0	0	0	E. coli
F1S1R2D1B1P5B07	SH220921x1x58	0	447	65.1	61.84499999999999-68.355	93	0	0	0	0	0	0	0	0	E. coli
F1S1R2D1B1P5B07	SH220921x1x60	0	412	65.1	61.84499999999999-68.355	93	0	0	0	0	0	0	0	0	E. coli
F1S1R2D1B1P5B07	SH220921x1x66	0	413	65.1	61.84499999999999-68.355	93	0	0	0	0	0	0	0	0	E. coli
F1S1R2D1B1P5B07	SH220921x2x32	0	2557	58.8	55.85999999999999-61.74	84	0	0	0	0	0	0	0	0	E. coli
F1S1R2D1B1P5B07	SH220921x2x60	0	411	57.4	54.529999999999994-60.27	82	0	0	0	0	0	0	0	0	E. coli
F1S1R2D1B1P5B07	SH220921x2x85	0	417	54.6	51.86999999999999-57.33	78	0	0	0	0	0	0	0	0	E. coli
F1S1R2D1B1P5B07	SH221020x2x17	0	4519	441.0	418.95-463.05	630	0	0	0	0	0	0	0	0	E. coli
F1S1R2D1B1P5B07	SH222x22	1	82	255.5	242.72499999999997-268.275	365	0	0	0	1	0	0	0	0	E. coli
F1S1R2D1B1P5B07	SH222x62	1	81	254.8	242.05999999999997-267.54	364	0	0	0	1	0	0	0	1	E. coli
F1S1R2D1B1P5B07	SH225x10	0	2383	259.0	246.04999999999998-271.95	370	0	0	0	0	0	0	0	0	E. coli
F1S1R2D1B1P5B07	SH225x15	1	105	261.1	248.04499999999996-274.155	373	0	0	0	0	0	0	0	0	E. coli
F1S1R2D1B1P5B07	SH226x09	0	2342	261.8	248.71-274.89000000000004	374	0	0	0	0	0	0	0	0	E. coli
F1S1R2D1B1P5B07	SH230321x2x14	0	10784	194.6	184.86999999999998-204.33	278	0	0	0	0	0	0	0	0	E. coli
F1S1R2D1B1P5B07	SH230321x2x84	0	422	187.6	178.22-196.98	268	0	0	0	0	0	0	0	0	E. coli
F1S1R2D1B1P5B07	SH230920x1x72	0	406	337.4	320.53-354.27	482	0	0	0	0	0	0	0	0	E. coli
F1S1R2D1B1P5B07	SH230920x2x86	0	418	318.5	302.575-334.425	455	0	0	0	0	0	0	0	0	E. coli
F1S1R2D1B1P5B07	SH232x54	0	2342	275.1	261.34499999999997-288.85499999999996	393	0	0	0	0	0	0	0	0	E. coli
F1S1R2D1B1P5B07	SH238x31	1	24	290.5	275.97499999999997-305.02500000000003	415	0	0	1	1	0	0	0	0	E. coli
F1S1R2D1B1P5B07	SH250322x1x67	0	413	84.0	79.8-88.2	120	0	0	0	0	0	0	0	0	E. coli
F1S1R2D1B1P5B07	SH250322x1x70	0	477	84.69999999999999	80.46499999999999-88.93499999999999	121	0	0	0	0	0	0	0	0	E. coli
F1S1R2D1B1P5B07	SH260321x2x83	1	85	173.6	164.92-182.28	248	0	0	0	1	0	0	1	1	E. coli
F1S1R2D1B1P5B07	SH280122x2x14	0	85	38.5	36.574999999999996-40.425000000000004	55	0	0	0	1	0	0	0	0	E. coli
F1S1R2D1B1P5B07	SH280122x2x86	0	406	44.8	42.559999999999995-47.04	64	0	0	0	0	0	0	0	0	E. coli
F1S1R2D1B1P5B07	SH300920x1x79	0	2588	379.4	360.42999999999995-398.37	542	0	0	0	0	0	0	0	0	E. coli
F1S1R2D1B2P1D06	F1S1R2D1B2P3F02	0	179	1.4	1.3299999999999998-1.47	2	0	0	0	0	0	0	0	0	E. coli
F1S1R2D1B2P1D06	F1S1R2D1B2P4E01	0	2294	7.0	6.6499999999999995-7.3500000000000005	10	0	0	0	0	0	0	0	0	E. coli
F1S1R2D1B2P1D06	F1S1R2D1B2P5D04	0	368	7.699999999999999	7.314999999999999-8.084999999999999	11	0	0	0	0	0	0	0	0	E. coli
F1S1R2D1B2P1D06	F1S1R2D1B3P2C04	0	2323	15.4	14.629999999999997-16.169999999999998	22	0	0	0	0	0	0	0	0	E. coli
F1S1R2D1B2P1D06	F1S1R2D1B3P2E11	0	2316	17.5	16.625-18.375	25	0	0	0	0	0	0	0	0	E. coli
F1S1R2D1B2P1D06	F1S1R2D1B4P3A07	0	10779	32.2	30.589999999999993-33.809999999999995	46	0	0	0	0	0	0	0	0	E. coli
F1S1R2D1B2P1D06	F1S1R2D1B4P5F01	0	2319	37.1	35.24499999999999-38.955	53	0	0	0	0	0	0	0	0	E. coli
F1S1R2D1B2P1D06	F1S1R2D1B4P5G12	0	194	36.4	34.58-38.22	52	0	0	0	0	0	0	0	0	E. coli
F1S1R2D1B2P1D06	F1S1R2D2B1P5B02	0	180	45.5	43.225-47.775	65	0	0	0	0	0	0	0	0	E. coli
F1S1R2D1B2P1D06	F1S1R2D2B1P5C02	0	176	45.5	43.225-47.775	65	0	0	0	0	0	0	0	0	E. coli
F1S1R2D1B2P1D06	F1S1R2D2B1P5D02	0	176	45.5	43.225-47.775	65	0	0	0	0	0	0	0	0	E. coli
F1S1R2D1B2P1D06	F1S1R2D2B1P5D11	0	581	46.2	43.88999999999999-48.51	66	0	0	0	0	0	0	0	0	E. coli
F1S1R2D1B2P1D06	F1S1R2D2B2P2B06	0	150	53.9	51.205-56.595	77	0	0	0	0	0	0	0	0	E. coli
F1S1R2D1B2P1D06	F1S1R2D2B2P2F07	0	211	52.5	49.875-55.125	75	0	0	0	0	0	0	0	0	E. coli
F1S1R2D1B2P1D06	F1S1R2D2B2P2G04	0	2406	51.1	48.544999999999995-53.654999999999994	73	0	0	0	0	0	0	0	0	E. coli
F1S1R2D1B2P1D06	F1S1R2D2B2P2H04	0	2290	51.1	48.544999999999995-53.654999999999994	73	0	0	0	0	0	0	0	0	E. coli
F1S1R2D1B2P1D06	F1S1R2D2B2P2H10	0	128	54.6	51.86999999999999-57.33	78	0	0	0	0	0	0	0	0	E. coli
F1S1R2D1B2P1D06	F1S1R2D2B2P3D06	0	2508	56.7	53.864999999999995-59.535	81	0	0	0	0	0	0	0	0	E. coli
F1S1R2D1B2P1D06	F1S1R2D2B2P4D10	0	150	58.8	55.85999999999999-61.74	84	0	0	0	0	0	0	0	0	E. coli
F1S1R2D1B2P1D06	F1S1R2D2B3P1D03	0	168	63.7	60.51499999999999-66.885	91	0	0	0	0	0	0	0	0	E. coli
F1S1R2D1B2P1D06	F1S1R2D2B3P1F01	0	420	63.7	60.51499999999999-66.885	91	0	0	0	0	0	0	0	0	E. coli
F1S1R2D1B2P1D06	F1S1R2D2B3P2B03	0	565	63.7	60.51499999999999-66.885	91	0	0	0	0	0	0	0	0	E. coli
F1S1R2D1B2P1D06	F1S1R2D2B3P2D12	0	597	65.8	62.50999999999999-69.09	94	0	0	0	0	0	0	0	0	E. coli
F1S1R2D1B2P1D06	F1S1R2D2B3P3A10	0	416	65.8	62.50999999999999-69.09	94	0	0	0	0	0	0	0	0	E. coli
F1S1R2D1B2P1D06	F1S1R2D2B3P3B01	0	377	65.8	62.50999999999999-69.09	94	0	0	0	0	0	0	0	0	E. coli
F1S1R2D1B2P1D06	F1S1R2D2B3P3H09	0	599	65.8	62.50999999999999-69.09	94	0	0	0	0	0	0	0	0	E. coli
F1S1R2D1B2P1D06	F1S1R2D2B4P4B03	0	156	84.0	79.8-88.2	120	0	0	0	0	0	0	0	0	E. coli
F1S1R2D1B2P1D06	F1S1R2D3B2P2D11	0	611	103.6	98.41999999999999-108.78	148	0	0	0	0	0	0	0	0	E. coli
F1S1R2D1B2P1D06	F1S1R2D3B2P2H03	0	605	103.6	98.41999999999999-108.78	148	0	0	0	0	0	0	0	0	E. coli
F1S1R2D1B2P1D06	F1S1R2D3B3P3B02	0	165	119.0	113.04999999999998-124.94999999999999	170	0	0	0	0	0	0	0	0	E. coli
F1S1R2D1B2P1D06	F1S1R2D3B3P3C12	0	229	121.8	115.71-127.89	174	0	0	0	0	0	0	0	0	E. coli
F1S1R2D1B2P1D06	F1S1R2D3B3P3G12	0	227	121.8	115.71-127.89	174	0	0	0	0	0	0	0	0	E. coli
F1S1R2D1B2P1D06	F1S1R2D3B3P4F03	0	228	123.2	117.03999999999998-129.35999999999999	176	0	0	0	0	0	0	0	0	E. coli
F1S1R2D1B2P1D06	F1S1R2D3B4P4C05	0	227	133.7	127.01499999999999-140.385	191	0	0	0	0	0	0	0	0	E. coli
F1S1R2D1B2P1D06	F1S1R2D3B4P4E03	0	227	133.7	127.01499999999999-140.385	191	0	0	0	0	0	0	0	0	E. coli
F1S1R2D1B2P1D06	F1S1R2D3B4P4E07	0	228	133.7	127.01499999999999-140.385	191	0	0	0	0	0	0	0	0	E. coli
F1S1R2D1B2P1D06	F1S1R2D3B4P5B07	0	153	140.0	133.0-147.0	200	0	0	0	0	0	0	0	0	E. coli
F1S1R2D1B2P1D06	F1S1R2D3B4P5D12	0	230	138.6	131.67-145.53	198	0	0	0	0	0	0	0	0	E. coli
F1S1R2D1B2P1D06	F1S1R2D3B4P5E12	0	228	138.6	131.67-145.53	198	0	0	0	0	0	0	0	0	E. coli
F1S1R2D1B2P1D06	F1S1R2D3B4P5G11	0	152	140.0	133.0-147.0	200	0	0	0	0	0	0	0	0	E. coli
F1S1R2D1B2P1D06	F1S1R2D4B3P3D04	1	146	166.6	158.26999999999998-174.93	238	0	0	0	0	0	0	1	1	E. coli
F1S1R2D1B2P1D06	SH010621x2x78	0	143	129.5	123.02499999999999-135.975	185	0	0	0	0	0	0	0	0	E. coli
F1S1R2D1B2P1D06	SH011020x2x60	0	4273	352.8	335.15999999999997-370.43999999999994	504	0	0	0	0	0	0	0	0	E. coli
F1S1R2D1B2P1D06	SH020921x2x02	0	144	114.8	109.05999999999999-120.54	164	0	0	0	0	0	0	0	0	E. coli
F1S1R2D1B2P1D06	SH020921x2x25	0	10920	112.7	107.06499999999998-118.335	161	0	0	0	0	0	0	0	0	E. coli
F1S1R2D1B2P1D06	SH030621x1x46	0	420	375.9	357.10499999999996-394.695	537	0	0	0	0	0	0	0	0	E. coli
F1S1R2D1B2P1D06	SH030621x1x92	0	1615	226.8	215.45999999999998-238.14	324	0	0	0	0	0	0	0	0	E. coli
F1S1R2D1B2P1D06	SH031220x1x20	1	157	273.7	260.015-287.385	391	0	0	0	0	0	0	0	0	E. coli
F1S1R2D1B2P1D06	SH031220x1x23	0	2302	272.3	258.68499999999995-285.91499999999996	389	0	0	0	0	0	0	0	0	E. coli
F1S1R2D1B2P1D06	SH040221x1x11	0	2326	523.6	497.42-549.7800000000001	748	0	0	0	0	0	0	0	0	E. coli
F1S1R2D1B2P1D06	SH040221x2x31	1	449	477.4	453.53-501.27	682	0	0	0	0	0	0	0	0	E. coli
F1S1R2D1B2P1D06	SH040221x2x76	0	2333	469.7	446.215-493.185	671	0	0	0	0	0	0	0	0	E. coli
F1S1R2D1B2P1D06	SH040321x2x57	1	120	248.5	236.07499999999996-260.92499999999995	355	0	0	0	0	0	0	0	1	E. coli
F1S1R2D1B2P1D06	SH040321x2x62	1	159	247.8	235.40999999999997-260.19	354	0	0	0	0	0	0	0	1	E. coli
F1S1R2D1B2P1D06	SH040321x2x67	0	417	244.3	232.08499999999998-256.515	349	0	0	0	0	0	0	0	0	E. coli
F1S1R2D1B2P1D06	SH040321x2x71	0	2318	243.6	231.42-255.78	348	0	0	0	0	0	0	0	0	E. coli
F1S1R2D1B2P1D06	SH050122x2x67	0	2265	19.6	18.619999999999997-20.58	28	0	0	0	0	0	0	0	0	E. coli
F1S1R2D1B2P1D06	SH050122x2x94	0	158	21.0	19.95-22.05	30	0	0	0	0	0	0	0	0	E. coli
F1S1R2D1B2P1D06	SH060521x1x17	0	438	158.9	150.95499999999998-166.84499999999997	227	0	0	0	0	0	0	0	0	E. coli
F1S1R2D1B2P1D06	SH060521x1x50	0	6869	157.5	149.625-165.375	225	0	0	0	0	0	0	0	0	E. coli
F1S1R2D1B2P1D06	SH061021x2x19	0	181	47.6	45.21999999999999-49.98	68	0	0	0	0	0	0	0	0	E. coli
F1S1R2D1B2P1D06	SH061021x2x39	0	432	46.2	43.88999999999999-48.51	66	0	0	0	0	0	0	0	0	E. coli
F1S1R2D1B2P1D06	SH081020x1x81	0	421	306.6	291.27-321.92999999999995	438	0	0	0	0	0	0	0	0	E. coli
F1S1R2D1B2P1D06	SH081020x1x82	0	417	307.3	291.93499999999995-322.66499999999996	439	0	0	0	0	0	0	0	0	E. coli
F1S1R2D1B2P1D06	SH081020x2x71	1	137	415.1	394.34499999999997-435.85499999999996	593	0	0	0	0	0	0	0	0	E. coli
F1S1R2D1B2P1D06	SH081020x2x84	0	459	406.7	386.36499999999995-427.035	581	0	0	0	0	0	0	0	0	E. coli
F1S1R2D1B2P1D06	SH090321x1x44	1	210	246.4	234.07999999999996-258.71999999999997	352	0	0	0	0	0	0	0	1	E. coli
F1S1R2D1B2P1D06	SH150921x1x83	0	2300	104.3	99.085-109.515	149	0	0	0	0	0	0	0	0	E. coli
F1S1R2D1B2P1D06	SH161121x2x74	0	10671	11.9	11.304999999999998-12.495	17	0	0	0	0	0	0	0	0	E. coli
F1S1R2D1B2P1D06	SH162x51	0	148	114.1	108.395-119.80499999999999	163	0	0	0	0	0	0	0	0	E. coli
F1S1R2D1B2P1D06	SH164x36	0	218	117.6	111.71999999999998-123.48	168	0	0	0	0	0	0	0	0	E. coli
F1S1R2D1B2P1D06	SH164x40	0	314	115.5	109.72499999999998-121.27499999999999	165	0	0	0	0	0	0	0	0	E. coli
F1S1R2D1B2P1D06	SH165x36	0	151	121.8	115.71-127.89	174	0	0	0	0	0	0	0	0	E. coli
F1S1R2D1B2P1D06	SH167x55	0	148	125.3	119.035-131.565	179	0	0	0	0	0	0	0	0	E. coli
F1S1R2D1B2P1D06	SH168x10	0	202	130.2	123.68999999999998-136.71	186	0	0	0	0	0	0	0	0	E. coli
F1S1R2D1B2P1D06	SH169x32	0	2306	133.0	126.35-139.65	190	0	0	0	0	0	0	0	0	E. coli
F1S1R2D1B2P1D06	SH169x41	0	143	130.9	124.355-137.44500000000002	187	0	0	0	0	0	0	0	0	E. coli
F1S1R2D1B2P1D06	SH169x47	0	150	132.3	125.68499999999997-138.915	189	0	0	0	0	0	0	0	0	E. coli
F1S1R2D1B2P1D06	SH170321x1x02	1	154	228.9	217.45499999999996-240.345	327	0	0	0	0	0	0	0	1	E. coli
F1S1R2D1B2P1D06	SH170321x1x17	0	2299	225.4	214.12999999999997-236.67	322	0	0	0	0	0	0	0	0	E. coli
F1S1R2D1B2P1D06	SH170322x1x28	0	831	60.9	57.855-63.945	87	0	0	0	0	0	0	0	0	E. coli
F1S1R2D1B2P1D06	SH170322x1x35	0	427	61.6	58.51999999999999-64.67999999999999	88	0	0	0	0	0	0	0	0	E. coli
F1S1R2D1B2P1D06	SH170322x2x16	0	133	69.3	65.835-72.765	99	0	0	0	0	0	0	0	0	E. coli
F1S1R2D1B2P1D06	SH171220x2x60	0	453	431.2	409.64-452.76	616	0	0	0	0	0	0	0	0	E. coli
F1S1R2D1B2P1D06	SH171220x2x62	0	445	278.6	264.66999999999996-292.53	398	0	0	0	0	0	0	0	0	E. coli
F1S1R2D1B2P1D06	SH171x62	0	234	136.5	129.67499999999998-143.32500000000002	195	0	0	0	0	0	0	0	0	E. coli
F1S1R2D1B2P1D06	SH174x39	0	686	140.0	133.0-147.0	200	0	0	0	0	0	0	0	0	E. coli
F1S1R2D1B2P1D06	SH180x60	0	422	154.0	146.29999999999998-161.70000000000002	220	0	0	0	0	0	0	0	0	E. coli
F1S1R2D1B2P1D06	SH181120x2x71xr2	1	139	298.9	283.955-313.84499999999997	427	0	0	0	0	0	0	0	0	E. coli
F1S1R2D1B2P1D06	SH181120x2x82	0	413	291.2	276.64-305.76	416	0	0	0	0	0	0	0	0	E. coli
F1S1R2D1B2P1D06	SH200921x2x22	0	2300	81.19999999999999	77.13999999999999-85.25999999999999	116	0	0	0	0	0	0	0	0	E. coli
F1S1R2D1B2P1D06	SH200921x2x38	0	2303	81.19999999999999	77.13999999999999-85.25999999999999	116	0	0	0	0	0	0	0	0	E. coli
F1S1R2D1B2P1D06	SH200x20	0	418	203.7	193.515-213.885	291	0	0	0	0	0	0	0	0	E. coli
F1S1R2D1B2P1D06	SH200x26	0	446	203.7	193.515-213.885	291	0	0	0	0	0	0	0	0	E. coli
F1S1R2D1B2P1D06	SH202x57	0	4265	207.9	197.50499999999997-218.295	297	0	0	0	0	0	0	0	0	E. coli
F1S1R2D1B2P1D06	SH203x17	0	2372	210.0	199.5-220.5	300	0	0	0	0	0	0	0	0	E. coli
F1S1R2D1B2P1D06	SH204x50	0	2431	213.5	202.825-224.175	305	0	0	0	0	0	0	0	0	E. coli
F1S1R2D1B2P1D06	SH211020x1x10	1	157	397.6	377.71999999999997-417.47999999999996	568	0	0	0	0	0	0	0	0	E. coli
F1S1R2D1B2P1D06	SH213x49	0	2341	233.1	221.445-244.755	333	0	0	0	0	0	0	0	0	E. coli
F1S1R2D1B2P1D06	SH213x51	0	2341	233.1	221.445-244.755	333	0	0	0	0	0	0	0	0	E. coli
F1S1R2D1B2P1D06	SH215x28	0	2341	236.6	224.76999999999998-248.43	338	0	0	0	0	0	0	0	0	E. coli
F1S1R2D1B2P1D06	SH216x41	1	125	239.4	227.42999999999998-251.36999999999998	342	0	0	0	0	0	0	0	1	E. coli
F1S1R2D1B2P1D06	SH216x61	1	155	238.0	226.09999999999997-249.89999999999998	340	0	0	0	0	0	0	0	1	E. coli
F1S1R2D1B2P1D06	SH217x30	0	413	240.8	228.75999999999996-252.84	344	0	0	0	0	0	0	0	0	E. coli
F1S1R2D1B2P1D06	SH217x32	1	159	238.0	226.09999999999997-249.89999999999998	340	0	0	0	0	0	0	0	1	E. coli
F1S1R2D1B2P1D06	SH220422x1x82	0	153	88.89999999999999	84.45499999999998-93.345	127	0	0	0	0	0	0	0	0	E. coli
F1S1R2D1B2P1D06	SH220422x2x08	0	453	90.3	85.785-94.815	129	0	0	0	0	0	0	0	0	E. coli
F1S1R2D1B2P1D06	SH220422x2x15	0	4266	90.3	85.785-94.815	129	0	0	0	0	0	0	0	0	E. coli
F1S1R2D1B2P1D06	SH220921x1x46	0	138	69.3	65.835-72.765	99	0	0	0	0	0	0	0	0	E. coli
F1S1R2D1B2P1D06	SH220921x1x58	0	174	69.3	65.835-72.765	99	0	0	0	0	0	0	0	0	E. coli
F1S1R2D1B2P1D06	SH220921x1x60	0	139	69.3	65.835-72.765	99	0	0	0	0	0	0	0	0	E. coli
F1S1R2D1B2P1D06	SH220921x1x66	0	140	69.3	65.835-72.765	99	0	0	0	0	0	0	0	0	E. coli
F1S1R2D1B2P1D06	SH220921x2x32	0	2286	62.99999999999999	59.84999999999999-66.14999999999999	90	0	0	0	0	0	0	0	0	E. coli
F1S1R2D1B2P1D06	SH220921x2x60	0	130	61.6	58.51999999999999-64.67999999999999	88	0	0	0	0	0	0	0	0	E. coli
F1S1R2D1B2P1D06	SH220921x2x85	0	138	58.8	55.85999999999999-61.74	84	0	0	0	0	0	0	0	0	E. coli
F1S1R2D1B2P1D06	SH221020x2x17	0	4253	445.2	422.94-467.46	636	0	0	0	0	0	0	0	0	E. coli
F1S1R2D1B2P1D06	SH222x22	0	411	251.3	238.73499999999999-263.865	359	0	0	0	0	0	0	0	0	E. coli
F1S1R2D1B2P1D06	SH222x62	0	410	250.6	238.07-263.13	358	0	0	0	0	0	0	0	0	E. coli
F1S1R2D1B2P1D06	SH225x10	0	2349	254.8	242.05999999999997-267.54	364	0	0	0	0	0	0	0	0	E. coli
F1S1R2D1B2P1D06	SH225x15	0	433	256.9	244.05499999999998-269.745	367	0	0	0	0	0	0	0	0	E. coli
F1S1R2D1B2P1D06	SH226x09	0	2308	257.6	244.71999999999994-270.47999999999996	368	0	0	0	0	0	0	0	0	E. coli
F1S1R2D1B2P1D06	SH230321x2x14	0	10783	198.8	188.85999999999999-208.73999999999998	284	0	0	0	0	0	0	0	0	E. coli
F1S1R2D1B2P1D06	SH230321x2x84	1	149	191.8	182.20999999999998-201.39	274	0	0	0	0	0	0	0	1	E. coli
F1S1R2D1B2P1D06	SH230920x1x72	1	125	341.6	324.5199999999999-358.68	488	0	0	0	0	0	0	0	0	E. coli
F1S1R2D1B2P1D06	SH230920x2x86	1	145	322.7	306.565-338.835	461	0	0	0	0	0	0	0	0	E. coli
F1S1R2D1B2P1D06	SH232x54	0	2308	270.9	257.35499999999996-284.445	387	0	0	0	0	0	0	0	0	E. coli
F1S1R2D1B2P1D06	SH238x31	0	409	286.3	271.98499999999996-300.61499999999995	409	0	0	0	0	0	0	0	0	E. coli
F1S1R2D1B2P1D06	SH250322x1x67	0	147	79.8	75.80999999999999-83.79	114	0	0	0	0	0	0	0	0	E. coli
F1S1R2D1B2P1D06	SH250322x1x70	0	207	80.5	76.475-84.525	115	0	0	0	0	0	0	0	0	E. coli
F1S1R2D1B2P1D06	SH260321x2x83	0	414	177.8	168.90999999999997-186.69	254	0	0	0	0	0	0	0	0	E. coli
F1S1R2D1B2P1D06	SH280122x2x14	0	415	34.3	32.584999999999994-36.015	49	0	0	0	0	0	0	0	0	E. coli
F1S1R2D1B2P1D06	SH280122x2x86	0	133	40.6	38.56999999999999-42.629999999999995	58	0	0	0	0	0	0	0	0	E. coli
F1S1R2D1B2P1D06	SH300920x1x79	0	2317	383.6	364.41999999999996-402.78	548	0	0	0	0	0	0	0	0	E. coli
F1S1R2D1B2P1E06	F1S1R2D1B2P3F02	0	180	1.4	1.3299999999999998-1.47	2	0	0	0	0	0	0	0	0	E. coli
F1S1R2D1B2P1E06	F1S1R2D1B2P4E01	0	2295	7.0	6.6499999999999995-7.3500000000000005	10	0	0	0	0	0	0	0	0	E. coli
F1S1R2D1B2P1E06	F1S1R2D1B2P5D04	0	369	7.699999999999999	7.314999999999999-8.084999999999999	11	0	0	0	0	0	0	0	0	E. coli
F1S1R2D1B2P1E06	F1S1R2D1B3P2C04	0	2324	15.4	14.629999999999997-16.169999999999998	22	0	0	0	0	0	0	0	0	E. coli
F1S1R2D1B2P1E06	F1S1R2D1B3P2E11	0	2317	17.5	16.625-18.375	25	0	0	0	0	0	0	0	0	E. coli
F1S1R2D1B2P1E06	F1S1R2D1B4P3A07	0	10780	32.2	30.589999999999993-33.809999999999995	46	0	0	0	0	0	0	0	0	E. coli
F1S1R2D1B2P1E06	F1S1R2D1B4P5F01	0	2320	37.1	35.24499999999999-38.955	53	0	0	0	0	0	0	0	0	E. coli
F1S1R2D1B2P1E06	F1S1R2D1B4P5G12	0	195	36.4	34.58-38.22	52	0	0	0	0	0	0	0	0	E. coli
F1S1R2D1B2P1E06	F1S1R2D2B1P5B02	0	181	45.5	43.225-47.775	65	0	0	0	0	0	0	0	0	E. coli
F1S1R2D1B2P1E06	F1S1R2D2B1P5C02	0	177	45.5	43.225-47.775	65	0	0	0	0	0	0	0	0	E. coli
F1S1R2D1B2P1E06	F1S1R2D2B1P5D02	0	177	45.5	43.225-47.775	65	0	0	0	0	0	0	0	0	E. coli
F1S1R2D1B2P1E06	F1S1R2D2B1P5D11	0	582	46.2	43.88999999999999-48.51	66	0	0	0	0	0	0	0	0	E. coli
F1S1R2D1B2P1E06	F1S1R2D2B2P2B06	0	151	53.9	51.205-56.595	77	0	0	0	0	0	0	0	0	E. coli
F1S1R2D1B2P1E06	F1S1R2D2B2P2F07	0	212	52.5	49.875-55.125	75	0	0	0	0	0	0	0	0	E. coli
F1S1R2D1B2P1E06	F1S1R2D2B2P2G04	0	2407	51.1	48.544999999999995-53.654999999999994	73	0	0	0	0	0	0	0	0	E. coli
F1S1R2D1B2P1E06	F1S1R2D2B2P2H04	0	2291	51.1	48.544999999999995-53.654999999999994	73	0	0	0	0	0	0	0	0	E. coli
F1S1R2D1B2P1E06	F1S1R2D2B2P2H10	0	129	54.6	51.86999999999999-57.33	78	0	0	0	0	0	0	0	0	E. coli
F1S1R2D1B2P1E06	F1S1R2D2B2P3D06	0	2509	56.7	53.864999999999995-59.535	81	0	0	0	0	0	0	0	0	E. coli
F1S1R2D1B2P1E06	F1S1R2D2B2P4D10	0	151	58.8	55.85999999999999-61.74	84	0	0	0	0	0	0	0	0	E. coli
F1S1R2D1B2P1E06	F1S1R2D2B3P1D03	0	169	63.7	60.51499999999999-66.885	91	0	0	0	0	0	0	0	0	E. coli
F1S1R2D1B2P1E06	F1S1R2D2B3P1F01	0	421	63.7	60.51499999999999-66.885	91	0	0	0	0	0	0	0	0	E. coli
F1S1R2D1B2P1E06	F1S1R2D2B3P2B03	0	566	63.7	60.51499999999999-66.885	91	0	0	0	0	0	0	0	0	E. coli
F1S1R2D1B2P1E06	F1S1R2D2B3P2D12	0	598	65.8	62.50999999999999-69.09	94	0	0	0	0	0	0	0	0	E. coli
F1S1R2D1B2P1E06	F1S1R2D2B3P3A10	0	417	65.8	62.50999999999999-69.09	94	0	0	0	0	0	0	0	0	E. coli
F1S1R2D1B2P1E06	F1S1R2D2B3P3B01	0	378	65.8	62.50999999999999-69.09	94	0	0	0	0	0	0	0	0	E. coli
F1S1R2D1B2P1E06	F1S1R2D2B3P3H09	0	600	65.8	62.50999999999999-69.09	94	0	0	0	0	0	0	0	0	E. coli
F1S1R2D1B2P1E06	F1S1R2D2B4P4B03	0	157	84.0	79.8-88.2	120	0	0	0	0	0	0	0	0	E. coli
F1S1R2D1B2P1E06	F1S1R2D3B2P2D11	0	612	103.6	98.41999999999999-108.78	148	0	0	0	0	0	0	0	0	E. coli
F1S1R2D1B2P1E06	F1S1R2D3B2P2H03	0	606	103.6	98.41999999999999-108.78	148	0	0	0	0	0	0	0	0	E. coli
F1S1R2D1B2P1E06	F1S1R2D3B3P3B02	0	166	119.0	113.04999999999998-124.94999999999999	170	0	0	0	0	0	0	0	0	E. coli
F1S1R2D1B2P1E06	F1S1R2D3B3P3C12	0	230	121.8	115.71-127.89	174	0	0	0	0	0	0	0	0	E. coli
F1S1R2D1B2P1E06	F1S1R2D3B3P3G12	0	228	121.8	115.71-127.89	174	0	0	0	0	0	0	0	0	E. coli
F1S1R2D1B2P1E06	F1S1R2D3B3P4F03	0	229	123.2	117.03999999999998-129.35999999999999	176	0	0	0	0	0	0	0	0	E. coli
F1S1R2D1B2P1E06	F1S1R2D3B4P4C05	0	228	133.7	127.01499999999999-140.385	191	0	0	0	0	0	0	0	0	E. coli
F1S1R2D1B2P1E06	F1S1R2D3B4P4E03	0	228	133.7	127.01499999999999-140.385	191	0	0	0	0	0	0	0	0	E. coli
F1S1R2D1B2P1E06	F1S1R2D3B4P4E07	0	229	133.7	127.01499999999999-140.385	191	0	0	0	0	0	0	0	0	E. coli
F1S1R2D1B2P1E06	F1S1R2D3B4P5B07	0	154	140.0	133.0-147.0	200	0	0	0	0	0	0	0	0	E. coli
F1S1R2D1B2P1E06	F1S1R2D3B4P5D12	0	231	138.6	131.67-145.53	198	0	0	0	0	0	0	0	0	E. coli
F1S1R2D1B2P1E06	F1S1R2D3B4P5E12	0	229	138.6	131.67-145.53	198	0	0	0	0	0	0	0	0	E. coli
F1S1R2D1B2P1E06	F1S1R2D3B4P5G11	0	153	140.0	133.0-147.0	200	0	0	0	0	0	0	0	0	E. coli
F1S1R2D1B2P1E06	F1S1R2D4B3P3D04	1	147	166.6	158.26999999999998-174.93	238	0	0	0	0	0	0	1	1	E. coli
F1S1R2D1B2P1E06	SH010621x2x78	0	144	129.5	123.02499999999999-135.975	185	0	0	0	0	0	0	0	0	E. coli
F1S1R2D1B2P1E06	SH011020x2x60	0	4274	352.8	335.15999999999997-370.43999999999994	504	0	0	0	0	0	0	0	0	E. coli
F1S1R2D1B2P1E06	SH020921x2x02	0	145	114.8	109.05999999999999-120.54	164	0	0	0	0	0	0	0	0	E. coli
F1S1R2D1B2P1E06	SH020921x2x25	0	10921	112.7	107.06499999999998-118.335	161	0	0	0	0	0	0	0	0	E. coli
F1S1R2D1B2P1E06	SH030621x1x46	0	421	375.9	357.10499999999996-394.695	537	0	0	0	0	0	0	0	0	E. coli
F1S1R2D1B2P1E06	SH030621x1x92	0	1616	226.8	215.45999999999998-238.14	324	0	0	0	0	0	0	0	0	E. coli
F1S1R2D1B2P1E06	SH031220x1x20	1	158	273.7	260.015-287.385	391	0	0	0	0	0	0	0	0	E. coli
F1S1R2D1B2P1E06	SH031220x1x23	0	2303	272.3	258.68499999999995-285.91499999999996	389	0	0	0	0	0	0	0	0	E. coli
F1S1R2D1B2P1E06	SH040221x1x11	0	2327	523.6	497.42-549.7800000000001	748	0	0	0	0	0	0	0	0	E. coli
F1S1R2D1B2P1E06	SH040221x2x31	1	450	477.4	453.53-501.27	682	0	0	0	0	0	0	0	0	E. coli
F1S1R2D1B2P1E06	SH040221x2x76	0	2334	469.7	446.215-493.185	671	0	0	0	0	0	0	0	0	E. coli
F1S1R2D1B2P1E06	SH040321x2x57	1	121	248.5	236.07499999999996-260.92499999999995	355	0	0	0	0	0	0	0	1	E. coli
F1S1R2D1B2P1E06	SH040321x2x62	1	160	247.8	235.40999999999997-260.19	354	0	0	0	0	0	0	0	1	E. coli
F1S1R2D1B2P1E06	SH040321x2x67	0	418	244.3	232.08499999999998-256.515	349	0	0	0	0	0	0	0	0	E. coli
F1S1R2D1B2P1E06	SH040321x2x71	0	2319	243.6	231.42-255.78	348	0	0	0	0	0	0	0	0	E. coli
F1S1R2D1B2P1E06	SH050122x2x67	0	2266	19.6	18.619999999999997-20.58	28	0	0	0	0	0	0	0	0	E. coli
F1S1R2D1B2P1E06	SH050122x2x94	0	159	21.0	19.95-22.05	30	0	0	0	0	0	0	0	0	E. coli
F1S1R2D1B2P1E06	SH060521x1x17	0	439	158.9	150.95499999999998-166.84499999999997	227	0	0	0	0	0	0	0	0	E. coli
F1S1R2D1B2P1E06	SH060521x1x50	0	6870	157.5	149.625-165.375	225	0	0	0	0	0	0	0	0	E. coli
F1S1R2D1B2P1E06	SH061021x2x19	0	182	47.6	45.21999999999999-49.98	68	0	0	0	0	0	0	0	0	E. coli
F1S1R2D1B2P1E06	SH061021x2x39	0	433	46.2	43.88999999999999-48.51	66	0	0	0	0	0	0	0	0	E. coli
F1S1R2D1B2P1E06	SH081020x1x81	0	422	306.6	291.27-321.92999999999995	438	0	0	0	0	0	0	0	0	E. coli
F1S1R2D1B2P1E06	SH081020x1x82	0	418	307.3	291.93499999999995-322.66499999999996	439	0	0	0	0	0	0	0	0	E. coli
F1S1R2D1B2P1E06	SH081020x2x71	1	138	415.1	394.34499999999997-435.85499999999996	593	0	0	0	0	0	0	0	0	E. coli
F1S1R2D1B2P1E06	SH081020x2x84	0	460	406.7	386.36499999999995-427.035	581	0	0	0	0	0	0	0	0	E. coli
F1S1R2D1B2P1E06	SH090321x1x44	1	211	246.4	234.07999999999996-258.71999999999997	352	0	0	0	0	0	0	0	1	E. coli
F1S1R2D1B2P1E06	SH150921x1x83	0	2301	104.3	99.085-109.515	149	0	0	0	0	0	0	0	0	E. coli
F1S1R2D1B2P1E06	SH161121x2x74	0	10672	11.9	11.304999999999998-12.495	17	0	0	0	0	0	0	0	0	E. coli
F1S1R2D1B2P1E06	SH162x51	0	149	114.1	108.395-119.80499999999999	163	0	0	0	0	0	0	0	0	E. coli
F1S1R2D1B2P1E06	SH164x36	0	219	117.6	111.71999999999998-123.48	168	0	0	0	0	0	0	0	0	E. coli
F1S1R2D1B2P1E06	SH164x40	0	315	115.5	109.72499999999998-121.27499999999999	165	0	0	0	0	0	0	0	0	E. coli
F1S1R2D1B2P1E06	SH165x36	0	152	121.8	115.71-127.89	174	0	0	0	0	0	0	0	0	E. coli
F1S1R2D1B2P1E06	SH167x55	0	149	125.3	119.035-131.565	179	0	0	0	0	0	0	0	0	E. coli
F1S1R2D1B2P1E06	SH168x10	0	203	130.2	123.68999999999998-136.71	186	0	0	0	0	0	0	0	0	E. coli
F1S1R2D1B2P1E06	SH169x32	0	2307	133.0	126.35-139.65	190	0	0	0	0	0	0	0	0	E. coli
F1S1R2D1B2P1E06	SH169x41	0	144	130.9	124.355-137.44500000000002	187	0	0	0	0	0	0	0	0	E. coli
F1S1R2D1B2P1E06	SH169x47	0	151	132.3	125.68499999999997-138.915	189	0	0	0	0	0	0	0	0	E. coli
F1S1R2D1B2P1E06	SH170321x1x02	1	155	228.9	217.45499999999996-240.345	327	0	0	0	0	0	0	0	1	E. coli
F1S1R2D1B2P1E06	SH170321x1x17	0	2300	225.4	214.12999999999997-236.67	322	0	0	0	0	0	0	0	0	E. coli
F1S1R2D1B2P1E06	SH170322x1x28	0	831	60.9	57.855-63.945	87	0	0	0	0	0	0	0	0	E. coli
F1S1R2D1B2P1E06	SH170322x1x35	0	428	61.6	58.51999999999999-64.67999999999999	88	0	0	0	0	0	0	0	0	E. coli
F1S1R2D1B2P1E06	SH170322x2x16	0	134	69.3	65.835-72.765	99	0	0	0	0	0	0	0	0	E. coli
F1S1R2D1B2P1E06	SH171220x2x60	0	454	431.2	409.64-452.76	616	0	0	0	0	0	0	0	0	E. coli
F1S1R2D1B2P1E06	SH171220x2x62	0	446	278.6	264.66999999999996-292.53	398	0	0	0	0	0	0	0	0	E. coli
F1S1R2D1B2P1E06	SH171x62	0	235	136.5	129.67499999999998-143.32500000000002	195	0	0	0	0	0	0	0	0	E. coli
F1S1R2D1B2P1E06	SH174x39	0	687	140.0	133.0-147.0	200	0	0	0	0	0	0	0	0	E. coli
F1S1R2D1B2P1E06	SH180x60	0	423	154.0	146.29999999999998-161.70000000000002	220	0	0	0	0	0	0	0	0	E. coli
F1S1R2D1B2P1E06	SH181120x2x71xr2	1	140	298.9	283.955-313.84499999999997	427	0	0	0	0	0	0	0	0	E. coli
F1S1R2D1B2P1E06	SH181120x2x82	0	414	291.2	276.64-305.76	416	0	0	0	0	0	0	0	0	E. coli
F1S1R2D1B2P1E06	SH200921x2x22	0	2301	81.19999999999999	77.13999999999999-85.25999999999999	116	0	0	0	0	0	0	0	0	E. coli
F1S1R2D1B2P1E06	SH200921x2x38	0	2304	81.19999999999999	77.13999999999999-85.25999999999999	116	0	0	0	0	0	0	0	0	E. coli
F1S1R2D1B2P1E06	SH200x20	0	419	203.7	193.515-213.885	291	0	0	0	0	0	0	0	0	E. coli
F1S1R2D1B2P1E06	SH200x26	0	447	203.7	193.515-213.885	291	0	0	0	0	0	0	0	0	E. coli
F1S1R2D1B2P1E06	SH202x57	0	4266	207.9	197.50499999999997-218.295	297	0	0	0	0	0	0	0	0	E. coli
F1S1R2D1B2P1E06	SH203x17	0	2373	210.0	199.5-220.5	300	0	0	0	0	0	0	0	0	E. coli
F1S1R2D1B2P1E06	SH204x50	0	2432	213.5	202.825-224.175	305	0	0	0	0	0	0	0	0	E. coli
F1S1R2D1B2P1E06	SH211020x1x10	1	158	397.6	377.71999999999997-417.47999999999996	568	0	0	0	0	0	0	0	0	E. coli
F1S1R2D1B2P1E06	SH213x49	0	2342	233.1	221.445-244.755	333	0	0	0	0	0	0	0	0	E. coli
F1S1R2D1B2P1E06	SH213x51	0	2342	233.1	221.445-244.755	333	0	0	0	0	0	0	0	0	E. coli
F1S1R2D1B2P1E06	SH215x28	0	2342	236.6	224.76999999999998-248.43	338	0	0	0	0	0	0	0	0	E. coli
F1S1R2D1B2P1E06	SH216x41	1	126	239.4	227.42999999999998-251.36999999999998	342	0	0	0	0	0	0	0	1	E. coli
F1S1R2D1B2P1E06	SH216x61	1	156	238.0	226.09999999999997-249.89999999999998	340	0	0	0	0	0	0	0	1	E. coli
F1S1R2D1B2P1E06	SH217x30	0	414	240.8	228.75999999999996-252.84	344	0	0	0	0	0	0	0	0	E. coli
F1S1R2D1B2P1E06	SH217x32	1	160	238.0	226.09999999999997-249.89999999999998	340	0	0	0	0	0	0	0	1	E. coli
F1S1R2D1B2P1E06	SH220422x1x82	0	154	88.89999999999999	84.45499999999998-93.345	127	0	0	0	0	0	0	0	0	E. coli
F1S1R2D1B2P1E06	SH220422x2x08	0	454	90.3	85.785-94.815	129	0	0	0	0	0	0	0	0	E. coli
F1S1R2D1B2P1E06	SH220422x2x15	0	4267	90.3	85.785-94.815	129	0	0	0	0	0	0	0	0	E. coli
F1S1R2D1B2P1E06	SH220921x1x46	0	139	69.3	65.835-72.765	99	0	0	0	0	0	0	0	0	E. coli
F1S1R2D1B2P1E06	SH220921x1x58	0	175	69.3	65.835-72.765	99	0	0	0	0	0	0	0	0	E. coli
F1S1R2D1B2P1E06	SH220921x1x60	0	140	69.3	65.835-72.765	99	0	0	0	0	0	0	0	0	E. coli
F1S1R2D1B2P1E06	SH220921x1x66	0	141	69.3	65.835-72.765	99	0	0	0	0	0	0	0	0	E. coli
F1S1R2D1B2P1E06	SH220921x2x32	0	2287	62.99999999999999	59.84999999999999-66.14999999999999	90	0	0	0	0	0	0	0	0	E. coli
F1S1R2D1B2P1E06	SH220921x2x60	0	131	61.6	58.51999999999999-64.67999999999999	88	0	0	0	0	0	0	0	0	E. coli
F1S1R2D1B2P1E06	SH220921x2x85	0	139	58.8	55.85999999999999-61.74	84	0	0	0	0	0	0	0	0	E. coli
F1S1R2D1B2P1E06	SH221020x2x17	0	4254	445.2	422.94-467.46	636	0	0	0	0	0	0	0	0	E. coli
F1S1R2D1B2P1E06	SH222x22	0	412	251.3	238.73499999999999-263.865	359	0	0	0	0	0	0	0	0	E. coli
F1S1R2D1B2P1E06	SH222x62	0	411	250.6	238.07-263.13	358	0	0	0	0	0	0	0	0	E. coli
F1S1R2D1B2P1E06	SH225x10	0	2350	254.8	242.05999999999997-267.54	364	0	0	0	0	0	0	0	0	E. coli
F1S1R2D1B2P1E06	SH225x15	0	434	256.9	244.05499999999998-269.745	367	0	0	0	0	0	0	0	0	E. coli
F1S1R2D1B2P1E06	SH226x09	0	2309	257.6	244.71999999999994-270.47999999999996	368	0	0	0	0	0	0	0	0	E. coli
F1S1R2D1B2P1E06	SH230321x2x14	0	10784	198.8	188.85999999999999-208.73999999999998	284	0	0	0	0	0	0	0	0	E. coli
F1S1R2D1B2P1E06	SH230321x2x84	1	150	191.8	182.20999999999998-201.39	274	0	0	0	0	0	0	0	1	E. coli
F1S1R2D1B2P1E06	SH230920x1x72	1	126	341.6	324.5199999999999-358.68	488	0	0	0	0	0	0	0	0	E. coli
F1S1R2D1B2P1E06	SH230920x2x86	1	146	322.7	306.565-338.835	461	0	0	0	0	0	0	0	0	E. coli
F1S1R2D1B2P1E06	SH232x54	0	2309	270.9	257.35499999999996-284.445	387	0	0	0	0	0	0	0	0	E. coli
F1S1R2D1B2P1E06	SH238x31	0	410	286.3	271.98499999999996-300.61499999999995	409	0	0	0	0	0	0	0	0	E. coli
F1S1R2D1B2P1E06	SH250322x1x67	0	148	79.8	75.80999999999999-83.79	114	0	0	0	0	0	0	0	0	E. coli
F1S1R2D1B2P1E06	SH250322x1x70	0	208	80.5	76.475-84.525	115	0	0	0	0	0	0	0	0	E. coli
F1S1R2D1B2P1E06	SH260321x2x83	0	415	177.8	168.90999999999997-186.69	254	0	0	0	0	0	0	0	0	E. coli
F1S1R2D1B2P1E06	SH280122x2x14	0	416	34.3	32.584999999999994-36.015	49	0	0	0	0	0	0	0	0	E. coli
F1S1R2D1B2P1E06	SH280122x2x86	0	134	40.6	38.56999999999999-42.629999999999995	58	0	0	0	0	0	0	0	0	E. coli
F1S1R2D1B2P1E06	SH300920x1x79	0	2318	383.6	364.41999999999996-402.78	548	0	0	0	0	0	0	0	0	E. coli
F1S1R2D1B2P3F02	F1S1R2D1B2P4E01	0	2353	5.6	5.319999999999999-5.88	8	0	0	0	0	0	0	0	0	E. coli
F1S1R2D1B2P3F02	F1S1R2D1B2P5D04	0	424	6.3	5.984999999999999-6.615	9	0	0	0	0	0	0	0	0	E. coli
F1S1R2D1B2P3F02	F1S1R2D1B3P2C04	0	2382	14.0	13.299999999999999-14.700000000000001	20	0	0	0	0	0	0	0	0	E. coli
F1S1R2D1B2P3F02	F1S1R2D1B3P2E11	0	2374	16.1	15.294999999999996-16.904999999999998	23	0	0	0	0	0	0	0	0	E. coli
F1S1R2D1B2P3F02	F1S1R2D1B4P3A07	0	10791	30.8	29.259999999999994-32.339999999999996	44	0	0	0	0	0	0	0	0	E. coli
F1S1R2D1B2P3F02	F1S1R2D1B4P5F01	0	2377	35.7	33.91499999999999-37.485	51	0	0	0	0	0	0	0	0	E. coli
F1S1R2D1B2P3F02	F1S1R2D1B4P5G12	0	249	35.0	33.25-36.75	50	0	0	0	0	0	0	0	0	E. coli
F1S1R2D1B2P3F02	F1S1R2D2B1P5D11	0	636	44.8	42.559999999999995-47.04	64	0	0	0	0	0	0	0	0	E. coli
F1S1R2D1B2P3F02	F1S1R2D2B2P2B06	0	206	52.5	49.875-55.125	75	0	0	0	0	0	0	0	0	E. coli
F1S1R2D1B2P3F02	F1S1R2D2B2P2F07	0	268	51.1	48.544999999999995-53.654999999999994	73	0	0	0	0	0	0	0	0	E. coli
F1S1R2D1B2P3F02	F1S1R2D2B2P2G04	0	2463	49.7	47.214999999999996-52.184999999999995	71	0	0	0	0	0	0	0	0	E. coli
F1S1R2D1B2P3F02	F1S1R2D2B2P2H04	0	2349	49.7	47.214999999999996-52.184999999999995	71	0	0	0	0	0	0	0	0	E. coli
F1S1R2D1B2P3F02	F1S1R2D2B2P2H10	0	187	53.2	50.53999999999999-55.86	76	0	0	0	0	0	0	0	0	E. coli
F1S1R2D1B2P3F02	F1S1R2D2B2P3D06	0	2570	55.3	52.535-58.065	79	0	0	0	0	0	0	0	0	E. coli
F1S1R2D1B2P3F02	F1S1R2D2B2P4D10	0	206	57.4	54.529999999999994-60.27	82	0	0	0	0	0	0	0	0	E. coli
F1S1R2D1B2P3F02	F1S1R2D2B3P1D03	0	226	62.3	59.184999999999995-65.415	89	0	0	0	0	0	0	0	0	E. coli
F1S1R2D1B2P3F02	F1S1R2D2B3P1F01	0	454	62.3	59.184999999999995-65.415	89	0	0	0	0	0	0	0	0	E. coli
F1S1R2D1B2P3F02	F1S1R2D2B3P2B03	0	619	62.3	59.184999999999995-65.415	89	0	0	0	0	0	0	0	0	E. coli
F1S1R2D1B2P3F02	F1S1R2D2B3P2D12	0	651	64.39999999999999	61.179999999999986-67.61999999999999	92	0	0	0	0	0	0	0	0	E. coli
F1S1R2D1B2P3F02	F1S1R2D2B3P3A10	0	472	64.39999999999999	61.179999999999986-67.61999999999999	92	0	0	0	0	0	0	0	0	E. coli
F1S1R2D1B2P3F02	F1S1R2D2B3P3B01	0	433	64.39999999999999	61.179999999999986-67.61999999999999	92	0	0	0	0	0	0	0	0	E. coli
F1S1R2D1B2P3F02	F1S1R2D2B3P3H09	0	653	64.39999999999999	61.179999999999986-67.61999999999999	92	0	0	0	0	0	0	0	0	E. coli
F1S1R2D1B2P3F02	F1S1R2D2B4P4B03	0	210	82.6	78.46999999999998-86.73	118	0	0	0	0	0	0	0	0	E. coli
F1S1R2D1B2P3F02	F1S1R2D3B1P4E04	0	234	96.6	91.77-101.42999999999999	138	0	0	0	0	0	0	0	0	E. coli
F1S1R2D1B2P3F02	F1S1R2D3B1P4E09	0	360	96.6	91.77-101.42999999999999	138	0	0	0	0	0	0	0	0	E. coli
F1S1R2D1B2P3F02	F1S1R2D3B2P2D11	0	665	102.2	97.08999999999999-107.30999999999999	146	0	0	0	0	0	0	0	0	E. coli
F1S1R2D1B2P3F02	F1S1R2D3B2P2H03	0	659	102.2	97.08999999999999-107.30999999999999	146	0	0	0	0	0	0	0	0	E. coli
F1S1R2D1B2P3F02	F1S1R2D3B3P3B02	0	221	117.6	111.71999999999998-123.48	168	0	0	0	0	0	0	0	0	E. coli
F1S1R2D1B2P3F02	F1S1R2D3B3P3C12	0	287	120.4	114.37999999999998-126.42	172	0	0	0	0	0	0	0	0	E. coli
F1S1R2D1B2P3F02	F1S1R2D3B3P3G12	0	285	120.4	114.37999999999998-126.42	172	0	0	0	0	0	0	0	0	E. coli
F1S1R2D1B2P3F02	F1S1R2D3B3P4F03	0	286	121.8	115.71-127.89	174	0	0	0	0	0	0	0	0	E. coli
F1S1R2D1B2P3F02	F1S1R2D3B4P4C05	0	285	132.3	125.68499999999997-138.915	189	0	0	0	0	0	0	0	0	E. coli
F1S1R2D1B2P3F02	F1S1R2D3B4P4E03	0	285	132.3	125.68499999999997-138.915	189	0	0	0	0	0	0	0	0	E. coli
F1S1R2D1B2P3F02	F1S1R2D3B4P4E07	0	286	132.3	125.68499999999997-138.915	189	0	0	0	0	0	0	0	0	E. coli
F1S1R2D1B2P3F02	F1S1R2D3B4P5B07	0	209	138.6	131.67-145.53	198	0	0	0	0	0	0	0	0	E. coli
F1S1R2D1B2P3F02	F1S1R2D3B4P5D12	0	288	137.2	130.33999999999997-144.06	196	0	0	0	0	0	0	0	0	E. coli
F1S1R2D1B2P3F02	F1S1R2D3B4P5E12	0	286	137.2	130.33999999999997-144.06	196	0	0	0	0	0	0	0	0	E. coli
F1S1R2D1B2P3F02	F1S1R2D3B4P5G11	0	208	138.6	131.67-145.53	198	0	0	0	0	0	0	0	0	E. coli
F1S1R2D1B2P3F02	F1S1R2D4B1P3C06	0	183	142.8	135.65999999999997-149.94	204	0	0	0	0	0	0	0	0	E. coli
F1S1R2D1B2P3F02	F1S1R2D4B3P3D04	0	200	165.2	156.93999999999997-173.46	236	0	0	0	0	0	0	0	0	E. coli
F1S1R2D1B2P3F02	F1S1R2D4B3P3G09	0	181	168.0	159.6-176.4	240	0	0	0	0	0	0	0	0	E. coli
F1S1R2D1B2P3F02	SH010621x2x78	0	202	130.9	124.355-137.44500000000002	187	0	0	0	0	0	0	0	0	E. coli
F1S1R2D1B2P3F02	SH011020x2x60	0	4324	354.2	336.48999999999995-371.91	506	0	0	0	0	0	0	0	0	E. coli
F1S1R2D1B2P3F02	SH020921x2x02	0	201	116.2	110.38999999999999-122.00999999999999	166	0	0	0	0	0	0	0	0	E. coli
F1S1R2D1B2P3F02	SH020921x2x25	0	10936	114.1	108.395-119.80499999999999	163	0	0	0	0	0	0	0	0	E. coli
F1S1R2D1B2P3F02	SH030621x1x46	0	454	377.3	358.43499999999995-396.16499999999996	539	0	0	0	0	0	0	0	0	E. coli
F1S1R2D1B2P3F02	SH030621x1x92	0	1668	228.2	216.79-239.60999999999999	326	0	0	0	0	0	0	0	0	E. coli
F1S1R2D1B2P3F02	SH031220x1x20	1	215	275.1	261.34499999999997-288.85499999999996	393	0	0	0	0	0	0	0	0	E. coli
F1S1R2D1B2P3F02	SH031220x1x23	0	2361	273.7	260.015-287.385	391	0	0	0	0	0	0	0	0	E. coli
F1S1R2D1B2P3F02	SH040221x1x11	0	2382	525.0	498.75-551.25	750	0	0	0	0	0	0	0	0	E. coli
F1S1R2D1B2P3F02	SH040221x2x31	1	483	478.8	454.85999999999996-502.73999999999995	684	0	0	0	0	0	0	0	0	E. coli
F1S1R2D1B2P3F02	SH040221x2x76	0	2390	471.1	447.54499999999996-494.655	673	0	0	0	0	0	0	0	0	E. coli
F1S1R2D1B2P3F02	SH040321x2x57	1	178	249.9	237.40499999999997-262.395	357	0	0	0	0	0	0	0	1	E. coli
F1S1R2D1B2P3F02	SH040321x2x62	1	213	249.2	236.73999999999998-261.66	356	0	0	0	0	0	0	0	1	E. coli
F1S1R2D1B2P3F02	SH040321x2x67	0	452	245.7	233.415-257.985	351	0	0	0	0	0	0	0	0	E. coli
F1S1R2D1B2P3F02	SH040321x2x71	0	2374	245.0	232.74999999999997-257.25	350	0	0	0	0	0	0	0	0	E. coli
F1S1R2D1B2P3F02	SH050122x2x67	0	2324	18.2	17.29-19.11	26	0	0	0	0	0	0	0	0	E. coli
F1S1R2D1B2P3F02	SH050122x2x94	0	214	19.6	18.619999999999997-20.58	28	0	0	0	0	0	0	0	0	E. coli
F1S1R2D1B2P3F02	SH060521x1x17	0	470	160.3	152.28499999999997-168.315	229	0	0	0	0	0	0	0	0	E. coli
F1S1R2D1B2P3F02	SH060521x1x50	0	6892	158.9	150.95499999999998-166.84499999999997	227	0	0	0	0	0	0	0	0	E. coli
F1S1R2D1B2P3F02	SH061021x2x19	0	238	49.0	46.55-51.45	70	0	0	0	0	0	0	0	0	E. coli
F1S1R2D1B2P3F02	SH061021x2x39	0	466	47.6	45.21999999999999-49.98	68	0	0	0	0	0	0	0	0	E. coli
F1S1R2D1B2P3F02	SH081020x1x81	0	455	308.0	292.59999999999997-323.40000000000003	440	0	0	0	0	0	0	0	0	E. coli
F1S1R2D1B2P3F02	SH081020x1x82	0	451	308.7	293.265-324.135	441	0	0	0	0	0	0	0	0	E. coli
F1S1R2D1B2P3F02	SH081020x2x71	1	197	416.5	395.67499999999995-437.32500000000005	595	0	0	0	0	0	0	0	0	E. coli
F1S1R2D1B2P3F02	SH081020x2x84	0	493	408.1	387.69499999999994-428.505	583	0	0	0	0	0	0	0	0	E. coli
F1S1R2D1B2P3F02	SH090321x1x44	0	267	247.8	235.40999999999997-260.19	354	0	0	0	0	0	0	0	0	E. coli
F1S1R2D1B2P3F02	SH150921x1x83	0	2357	105.7	100.41499999999998-110.985	151	0	0	0	0	0	0	0	0	E. coli
F1S1R2D1B2P3F02	SH161121x2x74	0	10681	13.3	12.634999999999998-13.965	19	0	0	0	0	0	0	0	0	E. coli
F1S1R2D1B2P3F02	SH162x51	0	205	112.7	107.06499999999998-118.335	161	0	0	0	0	0	0	0	0	E. coli
F1S1R2D1B2P3F02	SH164x36	0	276	116.2	110.38999999999999-122.00999999999999	166	0	0	0	0	0	0	0	0	E. coli
F1S1R2D1B2P3F02	SH164x40	0	375	114.1	108.395-119.80499999999999	163	0	0	0	0	0	0	0	0	E. coli
F1S1R2D1B2P3F02	SH165x36	0	209	120.4	114.37999999999998-126.42	172	0	0	0	0	0	0	0	0	E. coli
F1S1R2D1B2P3F02	SH167x55	0	205	123.9	117.70499999999998-130.095	177	0	0	0	0	0	0	0	0	E. coli
F1S1R2D1B2P3F02	SH168x10	0	259	128.8	122.35999999999997-135.23999999999998	184	0	0	0	0	0	0	0	0	E. coli
F1S1R2D1B2P3F02	SH169x32	0	2362	131.6	125.01999999999998-138.18	188	0	0	0	0	0	0	0	0	E. coli
F1S1R2D1B2P3F02	SH169x41	0	201	129.5	123.02499999999999-135.975	185	0	0	0	0	0	0	0	0	E. coli
F1S1R2D1B2P3F02	SH169x47	0	207	130.9	124.355-137.44500000000002	187	0	0	0	0	0	0	0	0	E. coli
F1S1R2D1B2P3F02	SH170321x1x02	1	210	230.3	218.78499999999997-241.815	329	0	0	0	0	0	0	0	1	E. coli
F1S1R2D1B2P3F02	SH170321x1x17	0	2356	226.8	215.45999999999998-238.14	324	0	0	0	0	0	0	0	0	E. coli
F1S1R2D1B2P3F02	SH170322x1x28	0	861	59.49999999999999	56.52499999999999-62.474999999999994	85	0	0	0	0	0	0	0	0	E. coli
F1S1R2D1B2P3F02	SH170322x1x35	0	461	60.2	57.18999999999999-63.21	86	0	0	0	0	0	0	0	0	E. coli
F1S1R2D1B2P3F02	SH170322x2x16	0	191	67.89999999999999	64.505-71.29499999999999	97	0	0	0	0	0	0	0	0	E. coli
F1S1R2D1B2P3F02	SH171220x2x60	0	487	432.6	410.96999999999997-454.22999999999996	618	0	0	0	0	0	0	0	0	E. coli
F1S1R2D1B2P3F02	SH171220x2x62	0	479	280.0	266.0-294.0	400	0	0	0	0	0	0	0	0	E. coli
F1S1R2D1B2P3F02	SH171x62	0	291	135.1	128.345-141.855	193	0	0	0	0	0	0	0	0	E. coli
F1S1R2D1B2P3F02	SH174x39	0	722	138.6	131.67-145.53	198	0	0	0	0	0	0	0	0	E. coli
F1S1R2D1B2P3F02	SH180x60	0	456	152.6	144.97-160.23	218	0	0	0	0	0	0	0	0	E. coli
F1S1R2D1B2P3F02	SH181120x2x71xr2	1	200	300.3	285.28499999999997-315.31499999999994	429	0	0	0	0	0	0	0	0	E. coli
F1S1R2D1B2P3F02	SH181120x2x82	0	447	292.6	277.96999999999997-307.22999999999996	418	0	0	0	0	0	0	0	0	E. coli
F1S1R2D1B2P3F02	SH200921x2x22	0	2357	82.6	78.46999999999998-86.73	118	0	0	0	0	0	0	0	0	E. coli
F1S1R2D1B2P3F02	SH200921x2x38	0	2360	82.6	78.46999999999998-86.73	118	0	0	0	0	0	0	0	0	E. coli
F1S1R2D1B2P3F02	SH200x20	0	452	202.3	192.18499999999997-212.415	289	0	0	0	0	0	0	0	0	E. coli
F1S1R2D1B2P3F02	SH200x26	0	480	202.3	192.18499999999997-212.415	289	0	0	0	0	0	0	0	0	E. coli
F1S1R2D1B2P3F02	SH202x57	0	4318	206.5	196.17499999999998-216.82500000000002	295	0	0	0	0	0	0	0	0	E. coli
F1S1R2D1B2P3F02	SH203x17	0	2427	208.6	198.17-219.03	298	0	0	0	0	0	0	0	0	E. coli
F1S1R2D1B2P3F02	SH204x50	0	2489	212.1	201.49499999999998-222.705	303	0	0	0	0	0	0	0	0	E. coli
F1S1R2D1B2P3F02	SH211020x1x10	1	213	399.0	379.04999999999995-418.95000000000005	570	0	0	0	0	0	0	0	0	E. coli
F1S1R2D1B2P3F02	SH213x49	0	2402	231.7	220.11499999999998-243.285	331	0	0	0	0	0	0	0	0	E. coli
F1S1R2D1B2P3F02	SH213x51	0	2402	231.7	220.11499999999998-243.285	331	0	0	0	0	0	0	0	0	E. coli
F1S1R2D1B2P3F02	SH215x28	0	2402	235.2	223.43999999999997-246.96	336	0	0	0	0	0	0	0	0	E. coli
F1S1R2D1B2P3F02	SH216x41	1	183	238.0	226.09999999999997-249.89999999999998	340	0	0	0	0	0	0	0	1	E. coli
F1S1R2D1B2P3F02	SH216x61	1	211	236.6	224.76999999999998-248.43	338	0	0	0	0	0	0	0	1	E. coli
F1S1R2D1B2P3F02	SH217x30	0	447	239.4	227.42999999999998-251.36999999999998	342	0	0	0	0	0	0	0	0	E. coli
F1S1R2D1B2P3F02	SH217x32	1	215	236.6	224.76999999999998-248.43	338	0	0	0	0	0	0	0	1	E. coli
F1S1R2D1B2P3F02	SH220422x1x82	0	209	87.5	83.125-91.875	125	0	0	0	0	0	0	0	0	E. coli
F1S1R2D1B2P3F02	SH220422x2x08	0	488	88.89999999999999	84.45499999999998-93.345	127	0	0	0	0	0	0	0	0	E. coli
F1S1R2D1B2P3F02	SH220422x2x15	0	4315	88.89999999999999	84.45499999999998-93.345	127	0	0	0	0	0	0	0	0	E. coli
F1S1R2D1B2P3F02	SH220921x1x46	0	196	70.69999999999999	67.16499999999999-74.23499999999999	101	0	0	0	0	0	0	0	0	E. coli
F1S1R2D1B2P3F02	SH220921x1x58	0	233	70.69999999999999	67.16499999999999-74.23499999999999	101	0	0	0	0	0	0	0	0	E. coli
F1S1R2D1B2P3F02	SH220921x1x60	0	197	70.69999999999999	67.16499999999999-74.23499999999999	101	0	0	0	0	0	0	0	0	E. coli
F1S1R2D1B2P3F02	SH220921x1x66	0	198	70.69999999999999	67.16499999999999-74.23499999999999	101	0	0	0	0	0	0	0	0	E. coli
F1S1R2D1B2P3F02	SH220921x2x32	0	2344	64.39999999999999	61.179999999999986-67.61999999999999	92	0	0	0	0	0	0	0	0	E. coli
F1S1R2D1B2P3F02	SH220921x2x60	0	186	62.99999999999999	59.84999999999999-66.14999999999999	90	0	0	0	0	0	0	0	0	E. coli
F1S1R2D1B2P3F02	SH220921x2x85	0	196	60.2	57.18999999999999-63.21	86	0	0	0	0	0	0	0	0	E. coli
F1S1R2D1B2P3F02	SH221020x2x17	0	4307	446.6	424.2699999999999-468.93	638	0	0	0	0	0	0	0	0	E. coli
F1S1R2D1B2P3F02	SH222x22	0	445	249.9	237.40499999999997-262.395	357	0	0	0	0	0	0	0	0	E. coli
F1S1R2D1B2P3F02	SH222x62	0	444	249.2	236.73999999999998-261.66	356	0	0	0	0	0	0	0	0	E. coli
F1S1R2D1B2P3F02	SH225x10	0	2408	253.4	240.72999999999996-266.07	362	0	0	0	0	0	0	0	0	E. coli
F1S1R2D1B2P3F02	SH225x15	0	469	255.5	242.72499999999997-268.275	365	0	0	0	0	0	0	0	0	E. coli
F1S1R2D1B2P3F02	SH226x09	0	2365	256.2	243.39-269.01	366	0	0	0	0	0	0	0	0	E. coli
F1S1R2D1B2P3F02	SH230321x2x14	0	10794	200.2	190.18999999999997-210.21	286	0	0	0	0	0	0	0	0	E. coli
F1S1R2D1B2P3F02	SH230321x2x84	0	205	193.2	183.54-202.85999999999999	276	0	0	0	0	0	0	0	0	E. coli
F1S1R2D1B2P3F02	SH230920x1x72	1	182	343.0	325.84999999999997-360.15000000000003	490	0	0	0	0	0	0	0	0	E. coli
F1S1R2D1B2P3F02	SH230920x2x86	1	203	324.1	307.8949999999999-340.305	463	0	0	0	0	0	0	0	0	E. coli
F1S1R2D1B2P3F02	SH232x54	0	2365	269.5	256.025-282.975	385	0	0	0	0	0	0	0	0	E. coli
F1S1R2D1B2P3F02	SH238x31	0	444	284.9	270.655-299.145	407	0	0	0	0	0	0	0	0	E. coli
F1S1R2D1B2P3F02	SH250322x1x67	0	206	78.39999999999999	74.47999999999999-82.32	112	0	0	0	0	0	0	0	0	E. coli
F1S1R2D1B2P3F02	SH250322x1x70	0	263	79.1	75.145-83.05499999999999	113	0	0	0	0	0	0	0	0	E. coli
F1S1R2D1B2P3F02	SH260321x2x83	0	448	179.2	170.23999999999998-188.16	256	0	0	0	0	0	0	0	0	E. coli
F1S1R2D1B2P3F02	SH280122x2x14	0	449	32.9	31.254999999999995-34.545	47	0	0	0	0	0	0	0	0	E. coli
F1S1R2D1B2P3F02	SH280122x2x86	0	191	39.2	37.239999999999995-41.16	56	0	0	0	0	0	0	0	0	E. coli
F1S1R2D1B2P3F02	SH300920x1x79	0	2376	385.0	365.75-404.25	550	0	0	0	0	0	0	0	0	E. coli
F1S1R2D1B2P4E01	F1S1R2D1B2P5D04	0	2529	0.7	0.6649999999999999-0.735	1	0	0	0	0	0	0	0	0	E. coli
F1S1R2D1B2P4E01	F1S1R2D1B3P2C04	0	99	8.399999999999999	7.979999999999999-8.819999999999999	12	0	0	0	1	0	0	0	0	E. coli
F1S1R2D1B2P4E01	F1S1R2D1B3P2E11	0	96	10.5	9.975-11.025	15	0	0	0	1	0	0	0	0	E. coli
F1S1R2D1B2P4E01	F1S1R2D1B4P3A07	0	9765	25.2	23.939999999999998-26.46	36	0	0	0	0	0	0	0	0	E. coli
F1S1R2D1B2P4E01	F1S1R2D1B4P5F01	0	99	30.1	28.594999999999995-31.605	43	0	0	0	1	0	0	0	0	E. coli
F1S1R2D1B2P4E01	F1S1R2D1B4P5G12	0	2342	29.4	27.929999999999996-30.87	42	0	0	0	0	0	0	0	0	E. coli
F1S1R2D1B2P4E01	F1S1R2D2B1P5B02	0	2354	38.5	36.574999999999996-40.425000000000004	55	0	0	0	0	0	0	0	0	E. coli
F1S1R2D1B2P4E01	F1S1R2D2B1P5C02	0	2350	38.5	36.574999999999996-40.425000000000004	55	0	0	0	0	0	0	0	0	E. coli
F1S1R2D1B2P4E01	F1S1R2D2B1P5D02	0	2350	38.5	36.574999999999996-40.425000000000004	55	0	0	0	0	0	0	0	0	E. coli
F1S1R2D1B2P4E01	F1S1R2D2B1P5D11	0	2742	39.2	37.239999999999995-41.16	56	0	0	0	0	0	0	0	0	E. coli
F1S1R2D1B2P4E01	F1S1R2D2B2P2B06	0	2316	46.9	44.555-49.245	67	0	0	0	0	0	0	0	0	E. coli
F1S1R2D1B2P4E01	F1S1R2D2B2P2F07	0	2358	45.5	43.225-47.775	65	0	0	0	0	0	0	0	0	E. coli
F1S1R2D1B2P4E01	F1S1R2D2B2P2G04	0	184	44.1	41.894999999999996-46.30499999999999	63	0	0	0	0	0	0	0	0	E. coli
F1S1R2D1B2P4E01	F1S1R2D2B2P2H04	0	71	44.1	41.894999999999996-46.30499999999999	63	0	0	0	1	0	0	0	0	E. coli
F1S1R2D1B2P4E01	F1S1R2D2B2P2H10	0	2264	47.6	45.21999999999999-49.98	68	0	0	0	0	0	0	0	0	E. coli
F1S1R2D1B2P4E01	F1S1R2D2B2P3D06	0	287	49.7	47.214999999999996-52.184999999999995	71	0	0	0	0	0	0	0	0	E. coli
F1S1R2D1B2P4E01	F1S1R2D2B2P4D10	0	2316	51.8	49.209999999999994-54.39	74	0	0	0	0	0	0	0	0	E. coli
F1S1R2D1B2P4E01	F1S1R2D2B3P1D03	0	2312	56.7	53.864999999999995-59.535	81	0	0	0	0	0	0	0	0	E. coli
F1S1R2D1B2P4E01	F1S1R2D2B3P1F01	0	2582	56.7	53.864999999999995-59.535	81	0	0	0	0	0	0	0	0	E. coli
F1S1R2D1B2P4E01	F1S1R2D2B3P2B03	0	2726	56.7	53.864999999999995-59.535	81	0	0	0	0	0	0	0	0	E. coli
F1S1R2D1B2P4E01	F1S1R2D2B3P2D12	0	2758	58.8	55.85999999999999-61.74	84	0	0	0	0	0	0	0	0	E. coli
F1S1R2D1B2P4E01	F1S1R2D2B3P3A10	0	2574	58.8	55.85999999999999-61.74	84	0	0	0	0	0	0	0	0	E. coli
F1S1R2D1B2P4E01	F1S1R2D2B3P3B01	0	2539	58.8	55.85999999999999-61.74	84	0	0	0	0	0	0	0	0	E. coli
F1S1R2D1B2P4E01	F1S1R2D2B3P3H09	0	2758	58.8	55.85999999999999-61.74	84	0	0	0	0	0	0	0	0	E. coli
F1S1R2D1B2P4E01	F1S1R2D2B4P4B03	0	2322	77.0	73.14999999999999-80.85000000000001	110	0	0	0	0	0	0	0	0	E. coli
F1S1R2D1B2P4E01	F1S1R2D3B1P4E04	0	2352	91.0	86.45-95.55	130	0	0	0	0	0	0	0	0	E. coli
F1S1R2D1B2P4E01	F1S1R2D3B1P4E09	0	2472	91.0	86.45-95.55	130	0	0	0	0	0	0	0	0	E. coli
F1S1R2D1B2P4E01	F1S1R2D3B2P2D11	0	2770	96.6	91.77-101.42999999999999	138	0	0	0	0	0	0	0	0	E. coli
F1S1R2D1B2P4E01	F1S1R2D3B2P2H03	0	2762	96.6	91.77-101.42999999999999	138	0	0	0	0	0	0	0	0	E. coli
F1S1R2D1B2P4E01	F1S1R2D3B3P3B02	0	2331	112.0	106.39999999999999-117.60000000000001	160	0	0	0	0	0	0	0	0	E. coli
F1S1R2D1B2P4E01	F1S1R2D3B3P3C12	0	2373	114.8	109.05999999999999-120.54	164	0	0	0	0	0	0	0	0	E. coli
F1S1R2D1B2P4E01	F1S1R2D3B3P3G12	0	2371	114.8	109.05999999999999-120.54	164	0	0	0	0	0	0	0	0	E. coli
F1S1R2D1B2P4E01	F1S1R2D3B3P4F03	0	2372	116.2	110.38999999999999-122.00999999999999	166	0	0	0	0	0	0	0	0	E. coli
F1S1R2D1B2P4E01	F1S1R2D3B4P4C05	0	2371	126.7	120.36499999999998-133.035	181	0	0	0	0	0	0	0	0	E. coli
F1S1R2D1B2P4E01	F1S1R2D3B4P4E03	0	2375	126.7	120.36499999999998-133.035	181	0	0	0	0	0	0	0	0	E. coli
F1S1R2D1B2P4E01	F1S1R2D3B4P4E07	0	2372	126.7	120.36499999999998-133.035	181	0	0	0	0	0	0	0	0	E. coli
F1S1R2D1B2P4E01	F1S1R2D3B4P5B07	0	2318	133.0	126.35-139.65	190	0	0	0	0	0	0	0	0	E. coli
F1S1R2D1B2P4E01	F1S1R2D3B4P5D12	0	2374	131.6	125.01999999999998-138.18	188	0	0	0	0	0	0	0	0	E. coli
F1S1R2D1B2P4E01	F1S1R2D3B4P5E12	0	2372	131.6	125.01999999999998-138.18	188	0	0	0	0	0	0	0	0	E. coli
F1S1R2D1B2P4E01	F1S1R2D3B4P5G11	0	2317	133.0	126.35-139.65	190	0	0	0	0	0	0	0	0	E. coli
F1S1R2D1B2P4E01	F1S1R2D4B1P3C06	0	2298	137.2	130.33999999999997-144.06	196	0	0	0	0	0	0	0	0	E. coli
F1S1R2D1B2P4E01	F1S1R2D4B3P3D04	0	2298	159.6	151.61999999999998-167.58	228	0	0	0	0	0	0	0	0	E. coli
F1S1R2D1B2P4E01	F1S1R2D4B3P3G09	0	2296	162.4	154.27999999999997-170.51999999999998	232	0	0	0	0	0	0	0	0	E. coli
F1S1R2D1B2P4E01	SH010621x2x78	0	2306	136.5	129.67499999999998-143.32500000000002	195	0	0	0	0	0	0	0	0	E. coli
F1S1R2D1B2P4E01	SH011020x2x60	0	2731	359.8	341.80999999999995-377.78999999999996	514	0	0	0	0	0	0	0	0	E. coli
F1S1R2D1B2P4E01	SH020921x2x02	0	2310	121.8	115.71-127.89	174	0	0	0	0	0	0	0	0	E. coli
F1S1R2D1B2P4E01	SH020921x2x25	0	9906	119.7	113.71499999999999-125.68499999999999	171	0	0	0	0	0	0	0	0	E. coli
F1S1R2D1B2P4E01	SH030621x1x46	0	2584	382.9	363.75499999999994-402.045	547	0	0	0	0	0	0	0	0	E. coli
F1S1R2D1B2P4E01	SH030621x1x92	0	3646	233.8	222.10999999999999-245.48999999999998	334	0	0	0	0	0	0	0	0	E. coli
F1S1R2D1B2P4E01	SH031220x1x20	0	2328	280.7	266.66499999999996-294.735	401	0	0	0	0	0	0	0	0	E. coli
F1S1R2D1B2P4E01	SH031220x1x23	1	99	279.3	265.3349999999999-293.265	399	0	0	0	1	0	0	0	0	E. coli
F1S1R2D1B2P4E01	SH040221x1x11	1	126	530.6	504.07-557.13	758	0	0	0	0	0	0	0	0	E. coli
F1S1R2D1B2P4E01	SH040221x2x31	0	2614	484.4	460.17999999999995-508.62	692	0	0	0	0	0	0	0	0	E. coli
F1S1R2D1B2P4E01	SH040221x2x76	1	136	476.7	452.86499999999995-500.535	681	0	0	0	0	0	0	0	0	E. coli
F1S1R2D1B2P4E01	SH040321x2x57	0	2264	255.5	242.72499999999997-268.275	365	0	0	0	0	0	0	0	0	E. coli
F1S1R2D1B2P4E01	SH040321x2x62	0	2317	254.8	242.05999999999997-267.54	364	0	0	0	0	0	0	0	0	E. coli
F1S1R2D1B2P4E01	SH040321x2x67	0	2565	251.3	238.73499999999999-263.865	359	0	0	0	0	0	0	0	0	E. coli
F1S1R2D1B2P4E01	SH040321x2x71	1	94	250.6	238.07-263.13	358	0	0	0	1	0	0	0	1	E. coli
F1S1R2D1B2P4E01	SH050122x2x67	0	213	12.6	11.969999999999999-13.23	18	0	0	0	0	0	0	0	0	E. coli
F1S1R2D1B2P4E01	SH050122x2x94	0	2325	14.0	13.299999999999999-14.700000000000001	20	0	0	0	0	0	0	0	0	E. coli
F1S1R2D1B2P4E01	SH060521x1x17	0	2599	165.9	157.60499999999996-174.195	237	0	0	0	0	0	0	0	0	E. coli
F1S1R2D1B2P4E01	SH060521x1x50	0	5797	164.5	156.275-172.725	235	0	0	0	0	0	0	0	0	E. coli
F1S1R2D1B2P4E01	SH061021x2x19	0	2320	54.6	51.86999999999999-57.33	78	0	0	0	0	0	0	0	0	E. coli
F1S1R2D1B2P4E01	SH061021x2x39	0	2594	53.2	50.53999999999999-55.86	76	0	0	0	0	0	0	0	0	E. coli
F1S1R2D1B2P4E01	SH081020x1x81	0	2581	313.6	297.91999999999996-329.28	448	0	0	0	0	0	0	0	0	E. coli
F1S1R2D1B2P4E01	SH081020x1x82	0	2578	314.3	298.5849999999999-330.015	449	0	0	0	0	0	0	0	0	E. coli
F1S1R2D1B2P4E01	SH081020x2x71	0	2311	422.1	400.99499999999995-443.205	603	0	0	0	0	0	0	0	0	E. coli
F1S1R2D1B2P4E01	SH081020x2x84	0	2622	413.7	393.015-434.385	591	0	0	0	0	0	0	0	0	E. coli
F1S1R2D1B2P4E01	SH090321x1x44	0	2353	253.4	240.72999999999996-266.07	362	0	0	0	0	0	0	0	0	E. coli
F1S1R2D1B2P4E01	SH150921x1x83	1	57	111.3	105.735-116.865	159	0	0	0	1	0	1	1	1	E. coli
F1S1R2D1B2P4E01	SH161121x2x74	0	9639	18.9	17.955-19.845	27	0	0	0	0	0	0	0	0	E. coli
F1S1R2D1B2P4E01	SH162x51	0	2311	107.1	101.74499999999999-112.455	153	0	0	0	0	0	0	0	0	E. coli
F1S1R2D1B2P4E01	SH164x36	0	2383	110.6	105.07-116.13	158	0	0	0	0	0	0	0	0	E. coli
F1S1R2D1B2P4E01	SH164x40	0	2481	108.5	103.07499999999999-113.92500000000001	155	0	0	0	0	0	0	0	0	E. coli
F1S1R2D1B2P4E01	SH165x36	0	2315	114.8	109.05999999999999-120.54	164	0	0	0	0	0	0	0	0	E. coli
F1S1R2D1B2P4E01	SH167x55	0	2311	118.3	112.38499999999999-124.215	169	0	0	0	0	0	0	0	0	E. coli
F1S1R2D1B2P4E01	SH168x10	0	2364	123.2	117.03999999999998-129.35999999999999	176	0	0	0	0	0	0	0	0	E. coli
F1S1R2D1B2P4E01	SH169x32	1	111	126.0	119.69999999999997-132.29999999999998	180	0	0	0	0	0	0	1	1	E. coli
F1S1R2D1B2P4E01	SH169x41	0	2314	123.9	117.70499999999998-130.095	177	0	0	0	0	0	0	0	0	E. coli
F1S1R2D1B2P4E01	SH169x47	0	2313	125.3	119.035-131.565	179	0	0	0	0	0	0	0	0	E. coli
F1S1R2D1B2P4E01	SH170321x1x02	0	2316	235.9	224.10499999999996-247.695	337	0	0	0	0	0	0	0	0	E. coli
F1S1R2D1B2P4E01	SH170321x1x17	1	59	232.4	220.77999999999997-244.01999999999998	332	0	0	0	1	0	0	0	1	E. coli
F1S1R2D1B2P4E01	SH170322x1x28	0	2991	53.9	51.205-56.595	77	0	0	0	0	0	0	0	0	E. coli
F1S1R2D1B2P4E01	SH170322x1x35	0	2589	54.6	51.86999999999999-57.33	78	0	0	0	0	0	0	0	0	E. coli
F1S1R2D1B2P4E01	SH170322x2x16	0	2299	62.3	59.184999999999995-65.415	89	0	0	0	0	0	0	0	0	E. coli
F1S1R2D1B2P4E01	SH171220x2x60	0	2617	438.2	416.28999999999996-460.11	626	0	0	0	0	0	0	0	0	E. coli
F1S1R2D1B2P4E01	SH171220x2x62	0	2605	285.6	271.31999999999994-299.88	408	0	0	0	0	0	0	0	0	E. coli
F1S1R2D1B2P4E01	SH171x62	0	2395	129.5	123.02499999999999-135.975	185	0	0	0	0	0	0	0	0	E. coli
F1S1R2D1B2P4E01	SH174x39	0	2845	133.0	126.35-139.65	190	0	0	0	0	0	0	0	0	E. coli
F1S1R2D1B2P4E01	SH180x60	0	2582	147.0	139.65-154.35	210	0	0	0	0	0	0	0	0	E. coli
F1S1R2D1B2P4E01	SH181120x2x71xr2	0	2315	305.9	290.60499999999996-321.195	437	0	0	0	0	0	0	0	0	E. coli
F1S1R2D1B2P4E01	SH181120x2x82	0	2575	298.2	283.28999999999996-313.11	426	0	0	0	0	0	0	0	0	E. coli
F1S1R2D1B2P4E01	SH200921x2x22	1	59	88.19999999999999	83.78999999999999-92.60999999999999	126	0	0	0	1	0	1	1	1	E. coli
F1S1R2D1B2P4E01	SH200921x2x38	1	59	88.19999999999999	83.78999999999999-92.60999999999999	126	0	0	0	1	0	1	1	1	E. coli
F1S1R2D1B2P4E01	SH200x20	0	2579	196.7	186.86499999999998-206.535	281	0	0	0	0	0	0	0	0	E. coli
F1S1R2D1B2P4E01	SH200x26	0	2606	196.7	186.86499999999998-206.535	281	0	0	0	0	0	0	0	0	E. coli
F1S1R2D1B2P4E01	SH202x57	0	2724	200.9	190.85499999999996-210.945	287	0	0	0	0	0	0	0	0	E. coli
F1S1R2D1B2P4E01	SH203x17	1	175	203.0	192.85-213.15	290	0	0	0	0	0	0	0	1	E. coli
F1S1R2D1B2P4E01	SH204x50	1	195	206.5	196.17499999999998-216.82500000000002	295	0	0	0	0	0	0	0	1	E. coli
F1S1R2D1B2P4E01	SH211020x1x10	0	2324	404.6	384.36999999999995-424.83	578	0	0	0	0	0	0	0	0	E. coli
F1S1R2D1B2P4E01	SH213x49	1	141	226.1	214.795-237.405	323	0	0	0	0	0	0	0	1	E. coli
F1S1R2D1B2P4E01	SH213x51	1	141	226.1	214.795-237.405	323	0	0	0	0	0	0	0	1	E. coli
F1S1R2D1B2P4E01	SH215x28	1	141	229.6	218.11999999999998-241.08	328	0	0	0	0	0	0	0	1	E. coli
F1S1R2D1B2P4E01	SH216x41	0	2270	232.4	220.77999999999997-244.01999999999998	332	0	0	0	0	0	0	0	0	E. coli
F1S1R2D1B2P4E01	SH216x61	0	2322	231.0	219.44999999999996-242.54999999999998	330	0	0	0	0	0	0	0	0	E. coli
F1S1R2D1B2P4E01	SH217x30	0	2574	233.8	222.10999999999999-245.48999999999998	334	0	0	0	0	0	0	0	0	E. coli
F1S1R2D1B2P4E01	SH217x32	0	2326	231.0	219.44999999999996-242.54999999999998	330	0	0	0	0	0	0	0	0	E. coli
F1S1R2D1B2P4E01	SH220422x1x82	0	2320	81.89999999999999	77.80499999999999-85.99499999999999	117	0	0	0	0	0	0	0	0	E. coli
F1S1R2D1B2P4E01	SH220422x2x08	0	2615	83.3	79.13499999999999-87.465	119	0	0	0	0	0	0	0	0	E. coli
F1S1R2D1B2P4E01	SH220422x2x15	0	2720	83.3	79.13499999999999-87.465	119	0	0	0	0	0	0	0	0	E. coli
F1S1R2D1B2P4E01	SH220921x1x46	0	2303	76.3	72.485-80.115	109	0	0	0	0	0	0	0	0	E. coli
F1S1R2D1B2P4E01	SH220921x1x58	0	2321	76.3	72.485-80.115	109	0	0	0	0	0	0	0	0	E. coli
F1S1R2D1B2P4E01	SH220921x1x60	0	2302	76.3	72.485-80.115	109	0	0	0	0	0	0	0	0	E. coli
F1S1R2D1B2P4E01	SH220921x1x66	0	2303	76.3	72.485-80.115	109	0	0	0	0	0	0	0	0	E. coli
F1S1R2D1B2P4E01	SH220921x2x32	1	61	70.0	66.5-73.5	100	0	0	0	1	0	1	1	1	E. coli
F1S1R2D1B2P4E01	SH220921x2x60	0	2302	68.6	65.16999999999999-72.03	98	0	0	0	0	0	0	0	0	E. coli
F1S1R2D1B2P4E01	SH220921x2x85	0	2310	65.8	62.50999999999999-69.09	94	0	0	0	0	0	0	0	0	E. coli
F1S1R2D1B2P4E01	SH221020x2x17	0	2712	452.2	429.59-474.81	646	0	0	0	0	0	0	0	0	E. coli
F1S1R2D1B2P4E01	SH222x22	0	2573	244.3	232.08499999999998-256.515	349	0	0	0	0	0	0	0	0	E. coli
F1S1R2D1B2P4E01	SH222x62	0	2572	243.6	231.42-255.78	348	0	0	0	0	0	0	0	0	E. coli
F1S1R2D1B2P4E01	SH225x10	1	111	247.8	235.40999999999997-260.19	354	0	0	0	0	0	0	0	1	E. coli
F1S1R2D1B2P4E01	SH225x15	0	2581	249.9	237.40499999999997-262.395	357	0	0	0	0	0	0	0	0	E. coli
F1S1R2D1B2P4E01	SH226x09	1	70	250.6	238.07-263.13	358	0	0	0	1	0	0	0	1	E. coli
F1S1R2D1B2P4E01	SH230321x2x14	0	9773	205.8	195.50999999999996-216.09	294	0	0	0	0	0	0	0	0	E. coli
F1S1R2D1B2P4E01	SH230321x2x84	0	2315	198.8	188.85999999999999-208.73999999999998	284	0	0	0	0	0	0	0	0	E. coli
F1S1R2D1B2P4E01	SH230920x1x72	0	2297	348.6	331.16999999999996-366.03	498	0	0	0	0	0	0	0	0	E. coli
F1S1R2D1B2P4E01	SH230920x2x86	0	2313	329.7	313.215-346.185	471	0	0	0	0	0	0	0	0	E. coli
F1S1R2D1B2P4E01	SH232x54	1	70	263.9	250.70499999999996-277.09499999999997	377	0	0	0	1	0	0	0	0	E. coli
F1S1R2D1B2P4E01	SH238x31	0	2571	279.3	265.3349999999999-293.265	399	0	0	0	0	0	0	0	0	E. coli
F1S1R2D1B2P4E01	SH250322x1x67	0	2310	72.8	69.16-76.44	104	0	0	0	0	0	0	0	0	E. coli
F1S1R2D1B2P4E01	SH250322x1x70	0	2350	73.5	69.825-77.175	105	0	0	0	0	0	0	0	0	E. coli
F1S1R2D1B2P4E01	SH260321x2x83	0	2576	184.8	175.55999999999997-194.04	264	0	0	0	0	0	0	0	0	E. coli
F1S1R2D1B2P4E01	SH280122x2x14	0	2577	27.3	25.934999999999995-28.665	39	0	0	0	0	0	0	0	0	E. coli
F1S1R2D1B2P4E01	SH280122x2x86	0	2299	33.59999999999999	31.919999999999995-35.279999999999994	48	0	0	0	0	0	0	0	0	E. coli
F1S1R2D1B2P4E01	SH300920x1x79	1	115	390.6	371.06999999999994-410.13	558	0	0	0	0	0	0	0	0	E. coli
F1S1R2D1B2P5D04	F1S1R2D1B3P2C04	0	2554	7.699999999999999	7.314999999999999-8.084999999999999	11	0	0	0	0	0	0	0	0	E. coli
F1S1R2D1B2P5D04	F1S1R2D1B3P2E11	0	2544	9.8	9.309999999999999-10.29	14	0	0	0	0	0	0	0	0	E. coli
F1S1R2D1B2P5D04	F1S1R2D1B4P3A07	0	10993	24.5	23.275-25.725	35	0	0	0	0	0	0	0	0	E. coli
F1S1R2D1B2P5D04	F1S1R2D1B4P5F01	0	2547	29.4	27.929999999999996-30.87	42	0	0	0	0	0	0	0	0	E. coli
F1S1R2D1B2P5D04	F1S1R2D1B4P5G12	0	424	28.7	27.264999999999997-30.135	41	0	0	0	0	0	0	0	0	E. coli
F1S1R2D1B2P5D04	F1S1R2D2B1P5B02	0	425	37.8	35.91-39.69	54	0	0	0	0	0	0	0	0	E. coli
F1S1R2D1B2P5D04	F1S1R2D2B1P5C02	0	421	37.8	35.91-39.69	54	0	0	0	0	0	0	0	0	E. coli
F1S1R2D1B2P5D04	F1S1R2D2B1P5D02	0	421	37.8	35.91-39.69	54	0	0	0	0	0	0	0	0	E. coli
F1S1R2D1B2P5D04	F1S1R2D2B2P2B06	0	231	46.2	43.88999999999999-48.51	66	0	0	0	0	0	0	0	0	E. coli
F1S1R2D1B2P5D04	F1S1R2D2B2P2F07	0	449	44.8	42.559999999999995-47.04	64	0	0	0	0	0	0	0	0	E. coli
F1S1R2D1B2P5D04	F1S1R2D2B2P2G04	0	2636	43.4	41.23-45.57	62	0	0	0	0	0	0	0	0	E. coli
F1S1R2D1B2P5D04	F1S1R2D2B2P2H04	0	2519	43.4	41.23-45.57	62	0	0	0	0	0	0	0	0	E. coli
F1S1R2D1B2P5D04	F1S1R2D2B2P2H10	0	365	46.9	44.555-49.245	67	0	0	0	0	0	0	0	0	E. coli
F1S1R2D1B2P5D04	F1S1R2D2B2P3D06	0	2736	49.0	46.55-51.45	70	0	0	0	0	0	0	0	0	E. coli
F1S1R2D1B2P5D04	F1S1R2D2B2P4D10	0	231	51.1	48.544999999999995-53.654999999999994	73	0	0	0	0	0	0	0	0	E. coli
F1S1R2D1B2P5D04	F1S1R2D2B3P1D03	0	406	56.0	53.199999999999996-58.800000000000004	80	0	0	0	0	0	0	0	0	E. coli
F1S1R2D1B2P5D04	F1S1R2D2B3P1F01	0	658	56.0	53.199999999999996-58.800000000000004	80	0	0	0	0	0	0	0	0	E. coli
F1S1R2D1B2P5D04	F1S1R2D2B4P4B03	0	237	76.3	72.485-80.115	109	0	0	0	0	0	0	0	0	E. coli
F1S1R2D1B2P5D04	F1S1R2D3B1P4E04	0	420	90.3	85.785-94.815	129	0	0	0	0	0	0	0	0	E. coli
F1S1R2D1B2P5D04	F1S1R2D3B1P4E09	0	545	90.3	85.785-94.815	129	0	0	0	0	0	0	0	0	E. coli
F1S1R2D1B2P5D04	F1S1R2D3B2P2D11	0	324	95.9	91.10499999999999-100.695	137	0	0	0	0	0	0	0	0	E. coli
F1S1R2D1B2P5D04	F1S1R2D3B3P3B02	0	260	111.3	105.735-116.865	159	0	0	0	0	0	0	0	0	E. coli
F1S1R2D1B2P5D04	F1S1R2D3B3P3C12	0	467	114.1	108.395-119.80499999999999	163	0	0	0	0	0	0	0	0	E. coli
F1S1R2D1B2P5D04	F1S1R2D3B3P3G12	0	465	114.1	108.395-119.80499999999999	163	0	0	0	0	0	0	0	0	E. coli
F1S1R2D1B2P5D04	F1S1R2D3B3P4F03	0	466	115.5	109.72499999999998-121.27499999999999	165	0	0	0	0	0	0	0	0	E. coli
F1S1R2D1B2P5D04	F1S1R2D3B4P4C05	0	465	126.0	119.69999999999997-132.29999999999998	180	0	0	0	0	0	0	0	0	E. coli
F1S1R2D1B2P5D04	F1S1R2D3B4P4E03	0	465	126.0	119.69999999999997-132.29999999999998	180	0	0	0	0	0	0	0	0	E. coli
F1S1R2D1B2P5D04	F1S1R2D3B4P4E07	0	466	126.0	119.69999999999997-132.29999999999998	180	0	0	0	0	0	0	0	0	E. coli
F1S1R2D1B2P5D04	F1S1R2D3B4P5B07	0	254	132.3	125.68499999999997-138.915	189	0	0	0	0	0	0	0	0	E. coli
F1S1R2D1B2P5D04	F1S1R2D3B4P5D12	0	468	130.9	124.355-137.44500000000002	187	0	0	0	0	0	0	0	0	E. coli
F1S1R2D1B2P5D04	F1S1R2D3B4P5E12	0	466	130.9	124.355-137.44500000000002	187	0	0	0	0	0	0	0	0	E. coli
F1S1R2D1B2P5D04	F1S1R2D3B4P5G11	0	253	132.3	125.68499999999997-138.915	189	0	0	0	0	0	0	0	0	E. coli
F1S1R2D1B2P5D04	F1S1R2D4B1P3C06	0	372	136.5	129.67499999999998-143.32500000000002	195	0	0	0	0	0	0	0	0	E. coli
F1S1R2D1B2P5D04	F1S1R2D4B3P3D04	0	374	158.9	150.95499999999998-166.84499999999997	227	0	0	0	0	0	0	0	0	E. coli
F1S1R2D1B2P5D04	F1S1R2D4B3P3G09	0	370	161.7	153.61499999999998-169.785	231	0	0	0	0	0	0	0	0	E. coli
F1S1R2D1B2P5D04	SH010621x2x78	0	378	137.2	130.33999999999997-144.06	196	0	0	0	0	0	0	0	0	E. coli
F1S1R2D1B2P5D04	SH011020x2x60	0	4495	360.5	342.47499999999997-378.52500000000003	515	0	0	0	0	0	0	0	0	E. coli
F1S1R2D1B2P5D04	SH020921x2x02	0	374	122.5	116.37499999999999-128.625	175	0	0	0	0	0	0	0	0	E. coli
F1S1R2D1B2P5D04	SH020921x2x25	0	11133	120.4	114.37999999999998-126.42	172	0	0	0	0	0	0	0	0	E. coli
F1S1R2D1B2P5D04	SH030621x1x46	0	658	383.6	364.41999999999996-402.78	548	0	0	0	0	0	0	0	0	E. coli
F1S1R2D1B2P5D04	SH030621x1x92	0	1846	234.5	222.77499999999995-246.225	335	0	0	0	0	0	0	0	0	E. coli
F1S1R2D1B2P5D04	SH031220x1x20	0	401	281.4	267.33-295.46999999999997	402	0	0	0	0	0	0	0	0	E. coli
F1S1R2D1B2P5D04	SH031220x1x23	0	2533	280.0	266.0-294.0	400	0	0	0	0	0	0	0	0	E. coli
F1S1R2D1B2P5D04	SH040221x1x11	0	2552	531.3	504.73499999999996-557.865	759	0	0	0	0	0	0	0	0	E. coli
F1S1R2D1B2P5D04	SH040221x2x31	0	687	485.1	460.84499999999997-509.35499999999996	693	0	0	0	0	0	0	0	0	E. coli
F1S1R2D1B2P5D04	SH040221x2x76	0	2565	477.4	453.53-501.27	682	0	0	0	0	0	0	0	0	E. coli
F1S1R2D1B2P5D04	SH040321x2x57	0	358	256.2	243.39-269.01	366	0	0	0	0	0	0	0	0	E. coli
F1S1R2D1B2P5D04	SH040321x2x62	0	394	255.5	242.72499999999997-268.275	365	0	0	0	0	0	0	0	0	E. coli
F1S1R2D1B2P5D04	SH040321x2x67	0	656	252.0	239.39999999999995-264.59999999999997	360	0	0	0	0	0	0	0	0	E. coli
F1S1R2D1B2P5D04	SH040321x2x71	0	2549	251.3	238.73499999999999-263.865	359	0	0	0	0	0	0	0	0	E. coli
F1S1R2D1B2P5D04	SH050122x2x67	0	2494	11.9	11.304999999999998-12.495	17	0	0	0	0	0	0	0	0	E. coli
F1S1R2D1B2P5D04	SH050122x2x94	0	233	13.3	12.634999999999998-13.965	19	0	0	0	0	0	0	0	0	E. coli
F1S1R2D1B2P5D04	SH060521x1x17	0	675	166.6	158.26999999999998-174.93	238	0	0	0	0	0	0	0	0	E. coli
F1S1R2D1B2P5D04	SH060521x1x50	0	7084	165.2	156.93999999999997-173.46	236	0	0	0	0	0	0	0	0	E. coli
F1S1R2D1B2P5D04	SH061021x2x19	0	419	55.3	52.535-58.065	79	0	0	0	0	0	0	0	0	E. coli
F1S1R2D1B2P5D04	SH061021x2x39	0	669	53.9	51.205-56.595	77	0	0	0	0	0	0	0	0	E. coli
F1S1R2D1B2P5D04	SH081020x1x81	0	659	314.3	298.5849999999999-330.015	449	0	0	0	0	0	0	0	0	E. coli
F1S1R2D1B2P5D04	SH081020x1x82	0	655	315.0	299.25-330.75	450	0	0	0	0	0	0	0	0	E. coli
F1S1R2D1B2P5D04	SH081020x2x71	1	381	422.8	401.6599999999999-443.94	604	0	0	0	0	0	0	0	0	E. coli
F1S1R2D1B2P5D04	SH081020x2x84	0	696	414.4	393.67999999999995-435.12	592	0	0	0	0	0	0	0	0	E. coli
F1S1R2D1B2P5D04	SH090321x1x44	0	448	254.1	241.39499999999998-266.805	363	0	0	0	0	0	0	0	0	E. coli
F1S1R2D1B2P5D04	SH150921x1x83	0	2531	112.0	106.39999999999999-117.60000000000001	160	0	0	0	0	0	0	0	0	E. coli
F1S1R2D1B2P5D04	SH161121x2x74	0	10884	19.6	18.619999999999997-20.58	28	0	0	0	0	0	0	0	0	E. coli
F1S1R2D1B2P5D04	SH162x51	0	386	106.4	101.07999999999998-111.72	152	0	0	0	0	0	0	0	0	E. coli
F1S1R2D1B2P5D04	SH164x36	0	456	109.9	104.40499999999999-115.395	157	0	0	0	0	0	0	0	0	E. coli
F1S1R2D1B2P5D04	SH164x40	0	563	107.8	102.41-113.19	154	0	0	0	0	0	0	0	0	E. coli
F1S1R2D1B2P5D04	SH165x36	0	390	114.1	108.395-119.80499999999999	163	0	0	0	0	0	0	0	0	E. coli
F1S1R2D1B2P5D04	SH167x55	0	386	117.6	111.71999999999998-123.48	168	0	0	0	0	0	0	0	0	E. coli
F1S1R2D1B2P5D04	SH168x10	0	440	122.5	116.37499999999999-128.625	175	0	0	0	0	0	0	0	0	E. coli
F1S1R2D1B2P5D04	SH169x32	0	2536	125.3	119.035-131.565	179	0	0	0	0	0	0	0	0	E. coli
F1S1R2D1B2P5D04	SH169x41	0	387	123.2	117.03999999999998-129.35999999999999	176	0	0	0	0	0	0	0	0	E. coli
F1S1R2D1B2P5D04	SH169x47	0	386	124.6	118.36999999999999-130.83	178	0	0	0	0	0	0	0	0	E. coli
F1S1R2D1B2P5D04	SH170321x1x02	1	234	236.6	224.76999999999998-248.43	338	0	0	0	0	0	0	0	1	E. coli
F1S1R2D1B2P5D04	SH170321x1x17	0	2530	233.1	221.445-244.755	333	0	0	0	0	0	0	0	0	E. coli
F1S1R2D1B2P5D04	SH170322x1x28	0	1059	53.2	50.53999999999999-55.86	76	0	0	0	0	0	0	0	0	E. coli
F1S1R2D1B2P5D04	SH170322x1x35	0	664	53.9	51.205-56.595	77	0	0	0	0	0	0	0	0	E. coli
F1S1R2D1B2P5D04	SH170322x2x16	0	371	61.6	58.51999999999999-64.67999999999999	88	0	0	0	0	0	0	0	0	E. coli
F1S1R2D1B2P5D04	SH171220x2x60	0	691	438.9	416.955-460.84499999999997	627	0	0	0	0	0	0	0	0	E. coli
F1S1R2D1B2P5D04	SH171220x2x62	0	681	286.3	271.98499999999996-300.61499999999995	409	0	0	0	0	0	0	0	0	E. coli
F1S1R2D1B2P5D04	SH171x62	0	471	128.8	122.35999999999997-135.23999999999998	184	0	0	0	0	0	0	0	0	E. coli
F1S1R2D1B2P5D04	SH174x39	0	923	132.3	125.68499999999997-138.915	189	0	0	0	0	0	0	0	0	E. coli
F1S1R2D1B2P5D04	SH180x60	0	659	146.3	138.98499999999999-153.61499999999998	209	0	0	0	0	0	0	0	0	E. coli
F1S1R2D1B2P5D04	SH181120x2x71xr2	0	387	306.6	291.27-321.92999999999995	438	0	0	0	0	0	0	0	0	E. coli
F1S1R2D1B2P5D04	SH181120x2x82	0	651	298.9	283.955-313.84499999999997	427	0	0	0	0	0	0	0	0	E. coli
F1S1R2D1B2P5D04	SH200921x2x22	0	2531	88.89999999999999	84.45499999999998-93.345	127	0	0	0	0	0	0	0	0	E. coli
F1S1R2D1B2P5D04	SH200921x2x38	0	2534	88.89999999999999	84.45499999999998-93.345	127	0	0	0	0	0	0	0	0	E. coli
F1S1R2D1B2P5D04	SH200x20	0	656	196.0	186.2-205.8	280	0	0	0	0	0	0	0	0	E. coli
F1S1R2D1B2P5D04	SH200x26	0	682	196.0	186.2-205.8	280	0	0	0	0	0	0	0	0	E. coli
F1S1R2D1B2P5D04	SH202x57	0	4485	200.2	190.18999999999997-210.21	286	0	0	0	0	0	0	0	0	E. coli
F1S1R2D1B2P5D04	SH203x17	0	2603	202.3	192.18499999999997-212.415	289	0	0	0	0	0	0	0	0	E. coli
F1S1R2D1B2P5D04	SH204x50	0	2663	205.8	195.50999999999996-216.09	294	0	0	0	0	0	0	0	0	E. coli
F1S1R2D1B2P5D04	SH211020x1x10	1	257	405.3	385.0349999999999-425.565	579	0	0	0	0	0	0	0	0	E. coli
F1S1R2D1B2P5D04	SH213x49	0	2574	225.4	214.12999999999997-236.67	322	0	0	0	0	0	0	0	0	E. coli
F1S1R2D1B2P5D04	SH213x51	0	2574	225.4	214.12999999999997-236.67	322	0	0	0	0	0	0	0	0	E. coli
F1S1R2D1B2P5D04	SH215x28	0	2574	228.9	217.45499999999996-240.345	327	0	0	0	0	0	0	0	0	E. coli
F1S1R2D1B2P5D04	SH216x41	0	363	231.7	220.11499999999998-243.285	331	0	0	0	0	0	0	0	0	E. coli
F1S1R2D1B2P5D04	SH216x61	1	231	230.3	218.78499999999997-241.815	329	0	0	0	0	0	0	0	1	E. coli
F1S1R2D1B2P5D04	SH217x30	0	651	233.1	221.445-244.755	333	0	0	0	0	0	0	0	0	E. coli
F1S1R2D1B2P5D04	SH217x32	1	234	230.3	218.78499999999997-241.815	329	0	0	0	0	0	0	0	1	E. coli
F1S1R2D1B2P5D04	SH220422x1x82	0	228	81.19999999999999	77.13999999999999-85.25999999999999	116	0	0	0	0	0	0	0	0	E. coli
F1S1R2D1B2P5D04	SH220422x2x08	0	689	82.6	78.46999999999998-86.73	118	0	0	0	0	0	0	0	0	E. coli
F1S1R2D1B2P5D04	SH220422x2x15	0	4484	82.6	78.46999999999998-86.73	118	0	0	0	0	0	0	0	0	E. coli
F1S1R2D1B2P5D04	SH220921x1x46	0	375	77.0	73.14999999999999-80.85000000000001	110	0	0	0	0	0	0	0	0	E. coli
F1S1R2D1B2P5D04	SH220921x1x58	0	413	77.0	73.14999999999999-80.85000000000001	110	0	0	0	0	0	0	0	0	E. coli
F1S1R2D1B2P5D04	SH220921x1x60	0	376	77.0	73.14999999999999-80.85000000000001	110	0	0	0	0	0	0	0	0	E. coli
F1S1R2D1B2P5D04	SH220921x1x66	0	377	77.0	73.14999999999999-80.85000000000001	110	0	0	0	0	0	0	0	0	E. coli
F1S1R2D1B2P5D04	SH220921x2x32	0	2517	70.69999999999999	67.16499999999999-74.23499999999999	101	0	0	0	0	0	0	0	0	E. coli
F1S1R2D1B2P5D04	SH220921x2x60	0	376	69.3	65.835-72.765	99	0	0	0	0	0	0	0	0	E. coli
F1S1R2D1B2P5D04	SH220921x2x85	0	382	66.5	63.175-69.825	95	0	0	0	0	0	0	0	0	E. coli
F1S1R2D1B2P5D04	SH221020x2x17	0	4475	452.9	430.25499999999994-475.545	647	0	0	0	0	0	0	0	0	E. coli
F1S1R2D1B2P5D04	SH222x22	0	649	243.6	231.42-255.78	348	0	0	0	0	0	0	0	0	E. coli
F1S1R2D1B2P5D04	SH222x62	0	648	242.9	230.75499999999997-255.045	347	0	0	0	0	0	0	0	0	E. coli
F1S1R2D1B2P5D04	SH225x10	0	2579	247.1	234.74499999999998-259.455	353	0	0	0	0	0	0	0	0	E. coli
F1S1R2D1B2P5D04	SH225x15	0	669	249.2	236.73999999999998-261.66	356	0	0	0	0	0	0	0	0	E. coli
F1S1R2D1B2P5D04	SH226x09	0	2538	249.9	237.40499999999997-262.395	357	0	0	0	0	0	0	0	0	E. coli
F1S1R2D1B2P5D04	SH230321x2x14	0	10994	206.5	196.17499999999998-216.82500000000002	295	0	0	0	0	0	0	0	0	E. coli
F1S1R2D1B2P5D04	SH230321x2x84	0	230	199.5	189.52499999999998-209.47500000000002	285	0	0	0	0	0	0	0	0	E. coli
F1S1R2D1B2P5D04	SH230920x1x72	0	371	349.3	331.8349999999999-366.765	499	0	0	0	0	0	0	0	0	E. coli
F1S1R2D1B2P5D04	SH230920x2x86	0	383	330.4	313.87999999999994-346.92	472	0	0	0	0	0	0	0	0	E. coli
F1S1R2D1B2P5D04	SH232x54	0	2538	263.2	250.03999999999996-276.36	376	0	0	0	0	0	0	0	0	E. coli
F1S1R2D1B2P5D04	SH238x31	0	647	278.6	264.66999999999996-292.53	398	0	0	0	0	0	0	0	0	E. coli
F1S1R2D1B2P5D04	SH250322x1x67	0	382	72.1	68.49499999999999-75.705	103	0	0	0	0	0	0	0	0	E. coli
F1S1R2D1B2P5D04	SH250322x1x70	0	446	72.8	69.16-76.44	104	0	0	0	0	0	0	0	0	E. coli
F1S1R2D1B2P5D04	SH260321x2x83	0	652	185.5	176.225-194.775	265	0	0	0	0	0	0	0	0	E. coli
F1S1R2D1B2P5D04	SH280122x2x14	0	653	26.6	25.269999999999996-27.93	38	0	0	0	0	0	0	0	0	E. coli
F1S1R2D1B2P5D04	SH280122x2x86	0	371	32.9	31.254999999999995-34.545	47	0	0	0	0	0	0	0	0	E. coli
F1S1R2D1B2P5D04	SH300920x1x79	0	2548	391.3	371.73499999999996-410.86499999999995	559	0	0	0	0	0	0	0	0	E. coli
F1S1R2D1B3P2C04	F1S1R2D1B3P2E11	0	120	2.1	1.9949999999999997-2.2049999999999996	3	0	0	0	0	0	0	0	0	E. coli
F1S1R2D1B3P2C04	F1S1R2D1B4P3A07	0	9778	16.8	15.959999999999997-17.639999999999997	24	0	0	0	0	0	0	0	0	E. coli
F1S1R2D1B3P2C04	F1S1R2D1B4P5F01	0	123	21.7	20.615-22.785	31	0	0	0	0	0	0	0	0	E. coli
F1S1R2D1B3P2C04	F1S1R2D1B4P5G12	0	2374	21.0	19.95-22.05	30	0	0	0	0	0	0	0	0	E. coli
F1S1R2D1B3P2C04	F1S1R2D2B1P5B02	0	2383	30.1	28.594999999999995-31.605	43	0	0	0	0	0	0	0	0	E. coli
F1S1R2D1B3P2C04	F1S1R2D2B1P5C02	0	2379	30.1	28.594999999999995-31.605	43	0	0	0	0	0	0	0	0	E. coli
F1S1R2D1B3P2C04	F1S1R2D2B1P5D02	0	2379	30.1	28.594999999999995-31.605	43	0	0	0	0	0	0	0	0	E. coli
F1S1R2D1B3P2C04	F1S1R2D2B1P5D11	0	2767	30.8	29.259999999999994-32.339999999999996	44	0	0	0	0	0	0	0	0	E. coli
F1S1R2D1B3P2C04	F1S1R2D2B2P2B06	0	2345	38.5	36.574999999999996-40.425000000000004	55	0	0	0	0	0	0	0	0	E. coli
F1S1R2D1B3P2C04	F1S1R2D2B2P2F07	0	2387	37.1	35.24499999999999-38.955	53	0	0	0	0	0	0	0	0	E. coli
F1S1R2D1B3P2C04	F1S1R2D2B2P2G04	0	207	35.7	33.91499999999999-37.485	51	0	0	0	0	0	0	0	0	E. coli
F1S1R2D1B3P2C04	F1S1R2D2B2P2H04	0	95	35.7	33.91499999999999-37.485	51	0	0	0	1	0	0	0	0	E. coli
F1S1R2D1B3P2C04	F1S1R2D2B2P2H10	0	2292	39.2	37.239999999999995-41.16	56	0	0	0	0	0	0	0	0	E. coli
F1S1R2D1B3P2C04	F1S1R2D2B2P3D06	0	310	41.3	39.23499999999999-43.365	59	0	0	0	0	0	0	0	0	E. coli
F1S1R2D1B3P2C04	F1S1R2D2B2P4D10	0	2345	43.4	41.23-45.57	62	0	0	0	0	0	0	0	0	E. coli
F1S1R2D1B3P2C04	F1S1R2D2B3P1D03	0	2341	48.3	45.885-50.714999999999996	69	0	0	0	0	0	0	0	0	E. coli
F1S1R2D1B3P2C04	F1S1R2D2B3P1F01	0	2611	48.3	45.885-50.714999999999996	69	0	0	0	0	0	0	0	0	E. coli
F1S1R2D1B3P2C04	F1S1R2D2B3P2B03	0	2751	48.3	45.885-50.714999999999996	69	0	0	0	0	0	0	0	0	E. coli
F1S1R2D1B3P2C04	F1S1R2D2B3P2D12	0	2783	50.4	47.879999999999995-52.92	72	0	0	0	0	0	0	0	0	E. coli
F1S1R2D1B3P2C04	F1S1R2D2B3P3A10	0	2599	50.4	47.879999999999995-52.92	72	0	0	0	0	0	0	0	0	E. coli
F1S1R2D1B3P2C04	F1S1R2D2B3P3B01	0	2564	50.4	47.879999999999995-52.92	72	0	0	0	0	0	0	0	0	E. coli
F1S1R2D1B3P2C04	F1S1R2D2B3P3H09	0	2783	50.4	47.879999999999995-52.92	72	0	0	0	0	0	0	0	0	E. coli
F1S1R2D1B3P2C04	F1S1R2D2B4P4B03	0	2351	68.6	65.16999999999999-72.03	98	0	0	0	0	0	0	0	0	E. coli
F1S1R2D1B3P2C04	F1S1R2D3B1P4E04	0	2381	82.6	78.46999999999998-86.73	118	0	0	0	0	0	0	0	0	E. coli
F1S1R2D1B3P2C04	F1S1R2D3B1P4E09	0	2499	82.6	78.46999999999998-86.73	118	0	0	0	0	0	0	0	0	E. coli
F1S1R2D1B3P2C04	F1S1R2D3B2P2D11	0	2795	88.19999999999999	83.78999999999999-92.60999999999999	126	0	0	0	0	0	0	0	0	E. coli
F1S1R2D1B3P2C04	F1S1R2D3B2P2H03	0	2787	88.19999999999999	83.78999999999999-92.60999999999999	126	0	0	0	0	0	0	0	0	E. coli
F1S1R2D1B3P2C04	F1S1R2D3B3P3B02	0	2360	103.6	98.41999999999999-108.78	148	0	0	0	0	0	0	0	0	E. coli
F1S1R2D1B3P2C04	F1S1R2D3B3P3C12	0	2402	106.4	101.07999999999998-111.72	152	0	0	0	0	0	0	0	0	E. coli
F1S1R2D1B3P2C04	F1S1R2D3B3P3G12	0	2400	106.4	101.07999999999998-111.72	152	0	0	0	0	0	0	0	0	E. coli
F1S1R2D1B3P2C04	F1S1R2D3B3P4F03	0	2401	107.8	102.41-113.19	154	0	0	0	0	0	0	0	0	E. coli
F1S1R2D1B3P2C04	F1S1R2D3B4P4C05	0	2400	118.3	112.38499999999999-124.215	169	0	0	0	0	0	0	0	0	E. coli
F1S1R2D1B3P2C04	F1S1R2D3B4P4E03	0	2404	118.3	112.38499999999999-124.215	169	0	0	0	0	0	0	0	0	E. coli
F1S1R2D1B3P2C04	F1S1R2D3B4P4E07	0	2401	118.3	112.38499999999999-124.215	169	0	0	0	0	0	0	0	0	E. coli
F1S1R2D1B3P2C04	F1S1R2D3B4P5B07	0	2347	124.6	118.36999999999999-130.83	178	0	0	0	0	0	0	0	0	E. coli
F1S1R2D1B3P2C04	F1S1R2D3B4P5D12	0	2403	123.2	117.03999999999998-129.35999999999999	176	0	0	0	0	0	0	0	0	E. coli
F1S1R2D1B3P2C04	F1S1R2D3B4P5E12	0	2401	123.2	117.03999999999998-129.35999999999999	176	0	0	0	0	0	0	0	0	E. coli
F1S1R2D1B3P2C04	F1S1R2D3B4P5G11	0	2346	124.6	118.36999999999999-130.83	178	0	0	0	0	0	0	0	0	E. coli
F1S1R2D1B3P2C04	F1S1R2D4B1P3C06	0	2327	128.8	122.35999999999997-135.23999999999998	184	0	0	0	0	0	0	0	0	E. coli
F1S1R2D1B3P2C04	F1S1R2D4B3P3D04	0	2328	151.2	143.64-158.76	216	0	0	0	0	0	0	0	0	E. coli
F1S1R2D1B3P2C04	F1S1R2D4B3P3G09	0	2325	154.0	146.29999999999998-161.70000000000002	220	0	0	0	0	0	0	0	0	E. coli
F1S1R2D1B3P2C04	SH010621x2x78	0	2335	144.9	137.65499999999997-152.14499999999998	207	0	0	0	0	0	0	0	0	E. coli
F1S1R2D1B3P2C04	SH011020x2x60	0	2752	368.2	349.78999999999996-386.61	526	0	0	0	0	0	0	0	0	E. coli
F1S1R2D1B3P2C04	SH020921x2x02	0	2339	130.2	123.68999999999998-136.71	186	0	0	0	0	0	0	0	0	E. coli
F1S1R2D1B3P2C04	SH020921x2x25	0	9911	128.1	121.695-134.505	183	0	0	0	0	0	0	0	0	E. coli
F1S1R2D1B3P2C04	SH030621x1x46	0	2613	391.3	371.73499999999996-410.86499999999995	559	0	0	0	0	0	0	0	0	E. coli
F1S1R2D1B3P2C04	SH030621x1x92	0	3675	242.2	230.08999999999997-254.31	346	0	0	0	0	0	0	0	0	E. coli
F1S1R2D1B3P2C04	SH031220x1x20	0	2356	289.1	274.645-303.55499999999995	413	0	0	0	0	0	0	0	0	E. coli
F1S1R2D1B3P2C04	SH031220x1x23	1	124	287.7	273.315-302.085	411	0	0	0	0	0	0	0	0	E. coli
F1S1R2D1B3P2C04	SH040221x1x11	1	149	539.0	512.05-565.95	770	0	0	0	0	0	0	0	0	E. coli
F1S1R2D1B3P2C04	SH040221x2x31	0	2643	492.8	468.1599999999999-517.4399999999999	704	0	0	0	0	0	0	0	0	E. coli
F1S1R2D1B3P2C04	SH040221x2x76	1	166	485.1	460.84499999999997-509.35499999999996	693	0	0	0	0	0	0	0	0	E. coli
F1S1R2D1B3P2C04	SH040321x2x57	0	2293	263.9	250.70499999999996-277.09499999999997	377	0	0	0	0	0	0	0	0	E. coli
F1S1R2D1B3P2C04	SH040321x2x62	0	2348	263.2	250.03999999999996-276.36	376	0	0	0	0	0	0	0	0	E. coli
F1S1R2D1B3P2C04	SH040321x2x67	0	2593	259.7	246.71499999999997-272.685	371	0	0	0	0	0	0	0	0	E. coli
F1S1R2D1B3P2C04	SH040321x2x71	1	119	259.0	246.04999999999998-271.95	370	0	0	0	0	0	0	0	0	E. coli
F1S1R2D1B3P2C04	SH050122x2x67	0	240	4.199999999999999	3.9899999999999993-4.409999999999999	6	0	0	0	0	0	0	0	0	E. coli
F1S1R2D1B3P2C04	SH050122x2x94	0	2354	5.6	5.319999999999999-5.88	8	0	0	0	0	0	0	0	0	E. coli
F1S1R2D1B3P2C04	SH060521x1x17	0	2626	174.3	165.58499999999998-183.015	249	0	0	0	0	0	0	0	0	E. coli
F1S1R2D1B3P2C04	SH060521x1x50	0	5820	172.9	164.25499999999997-181.545	247	0	0	0	0	0	0	0	0	E. coli
F1S1R2D1B3P2C04	SH061021x2x19	0	2349	62.99999999999999	59.84999999999999-66.14999999999999	90	0	0	0	0	0	0	0	0	E. coli
F1S1R2D1B3P2C04	SH061021x2x39	0	2623	61.6	58.51999999999999-64.67999999999999	88	0	0	0	0	0	0	0	0	E. coli
F1S1R2D1B3P2C04	SH081020x1x81	0	2610	322.0	305.9-338.1	460	0	0	0	0	0	0	0	0	E. coli
F1S1R2D1B3P2C04	SH081020x1x82	0	2607	322.7	306.565-338.835	461	0	0	0	0	0	0	0	0	E. coli
F1S1R2D1B3P2C04	SH081020x2x71	0	2340	430.5	408.97499999999997-452.02500000000003	615	0	0	0	0	0	0	0	0	E. coli
F1S1R2D1B3P2C04	SH081020x2x84	0	2651	422.1	400.99499999999995-443.205	603	0	0	0	0	0	0	0	0	E. coli
F1S1R2D1B3P2C04	SH090321x1x44	0	2382	261.8	248.71-274.89000000000004	374	0	0	0	0	0	0	0	0	E. coli
F1S1R2D1B3P2C04	SH150921x1x83	1	98	119.7	113.71499999999999-125.68499999999999	171	0	0	0	1	0	1	1	1	E. coli
F1S1R2D1B3P2C04	SH161121x2x74	0	9652	27.3	25.934999999999995-28.665	39	0	0	0	0	0	0	0	0	E. coli
F1S1R2D1B3P2C04	SH162x51	0	2339	98.7	93.76499999999999-103.63499999999999	141	0	0	0	0	0	0	0	0	E. coli
F1S1R2D1B3P2C04	SH164x36	0	2410	102.2	97.08999999999999-107.30999999999999	146	0	0	0	0	0	0	0	0	E. coli
F1S1R2D1B3P2C04	SH164x40	0	2508	100.1	95.09499999999998-105.105	143	0	0	0	0	0	0	0	0	E. coli
F1S1R2D1B3P2C04	SH165x36	0	2343	106.4	101.07999999999998-111.72	152	0	0	0	0	0	0	0	0	E. coli
F1S1R2D1B3P2C04	SH167x55	0	2339	109.9	104.40499999999999-115.395	157	0	0	0	0	0	0	0	0	E. coli
F1S1R2D1B3P2C04	SH168x10	0	2391	114.8	109.05999999999999-120.54	164	0	0	0	0	0	0	0	0	E. coli
F1S1R2D1B3P2C04	SH169x32	0	136	117.6	111.71999999999998-123.48	168	0	0	0	0	0	0	0	0	E. coli
F1S1R2D1B3P2C04	SH169x41	0	2343	115.5	109.72499999999998-121.27499999999999	165	0	0	0	0	0	0	0	0	E. coli
F1S1R2D1B3P2C04	SH169x47	0	2341	116.9	111.05499999999999-122.74499999999999	167	0	0	0	0	0	0	0	0	E. coli
F1S1R2D1B3P2C04	SH170321x1x02	0	2345	244.3	232.08499999999998-256.515	349	0	0	0	0	0	0	0	0	E. coli
F1S1R2D1B3P2C04	SH170321x1x17	1	100	240.8	228.75999999999996-252.84	344	0	0	0	0	0	0	0	1	E. coli
F1S1R2D1B3P2C04	SH170322x1x28	0	3019	45.5	43.225-47.775	65	0	0	0	0	0	0	0	0	E. coli
F1S1R2D1B3P2C04	SH170322x1x35	0	2618	46.2	43.88999999999999-48.51	66	0	0	0	0	0	0	0	0	E. coli
F1S1R2D1B3P2C04	SH170322x2x16	0	2328	53.9	51.205-56.595	77	0	0	0	0	0	0	0	0	E. coli
F1S1R2D1B3P2C04	SH171220x2x60	0	2643	446.6	424.2699999999999-468.93	638	0	0	0	0	0	0	0	0	E. coli
F1S1R2D1B3P2C04	SH171220x2x62	0	2634	294.0	279.3-308.7	420	0	0	0	0	0	0	0	0	E. coli
F1S1R2D1B3P2C04	SH171x62	0	2423	121.1	115.04499999999999-127.155	173	0	0	0	0	0	0	0	0	E. coli
F1S1R2D1B3P2C04	SH174x39	0	2873	124.6	118.36999999999999-130.83	178	0	0	0	0	0	0	0	0	E. coli
F1S1R2D1B3P2C04	SH180x60	0	2611	138.6	131.67-145.53	198	0	0	0	0	0	0	0	0	E. coli
F1S1R2D1B3P2C04	SH181120x2x71xr2	0	2344	314.3	298.5849999999999-330.015	449	0	0	0	0	0	0	0	0	E. coli
F1S1R2D1B3P2C04	SH181120x2x82	0	2604	306.6	291.27-321.92999999999995	438	0	0	0	0	0	0	0	0	E. coli
F1S1R2D1B3P2C04	SH200921x2x22	1	100	96.6	91.77-101.42999999999999	138	0	0	0	0	0	1	1	1	E. coli
F1S1R2D1B3P2C04	SH200921x2x38	1	100	96.6	91.77-101.42999999999999	138	0	0	0	0	0	1	1	1	E. coli
F1S1R2D1B3P2C04	SH200x20	0	2608	188.3	178.88499999999996-197.715	269	0	0	0	0	0	0	0	0	E. coli
F1S1R2D1B3P2C04	SH200x26	0	2636	188.3	178.88499999999996-197.715	269	0	0	0	0	0	0	0	0	E. coli
F1S1R2D1B3P2C04	SH202x57	0	2747	192.5	182.875-202.125	275	0	0	0	0	0	0	0	0	E. coli
F1S1R2D1B3P2C04	SH203x17	1	200	194.6	184.86999999999998-204.33	278	0	0	0	0	0	0	0	1	E. coli
F1S1R2D1B3P2C04	SH204x50	0	238	198.1	188.195-208.005	283	0	0	0	0	0	0	0	0	E. coli
F1S1R2D1B3P2C04	SH211020x1x10	0	2353	413.0	392.34999999999997-433.65000000000003	590	0	0	0	0	0	0	0	0	E. coli
F1S1R2D1B3P2C04	SH213x49	1	166	217.7	206.81499999999997-228.585	311	0	0	0	0	0	0	0	1	E. coli
F1S1R2D1B3P2C04	SH213x51	1	166	217.7	206.81499999999997-228.585	311	0	0	0	0	0	0	0	1	E. coli
F1S1R2D1B3P2C04	SH215x28	1	166	221.2	210.14-232.26	316	0	0	0	0	0	0	0	1	E. coli
F1S1R2D1B3P2C04	SH216x41	0	2299	224.0	212.79999999999998-235.20000000000002	320	0	0	0	0	0	0	0	0	E. coli
F1S1R2D1B3P2C04	SH216x61	0	2351	222.6	211.47-233.73	318	0	0	0	0	0	0	0	0	E. coli
F1S1R2D1B3P2C04	SH217x30	0	2603	225.4	214.12999999999997-236.67	322	0	0	0	0	0	0	0	0	E. coli
F1S1R2D1B3P2C04	SH217x32	0	2355	222.6	211.47-233.73	318	0	0	0	0	0	0	0	0	E. coli
F1S1R2D1B3P2C04	SH220422x1x82	0	2349	73.5	69.825-77.175	105	0	0	0	0	0	0	0	0	E. coli
F1S1R2D1B3P2C04	SH220422x2x08	0	2642	74.89999999999999	71.15499999999999-78.645	107	0	0	0	0	0	0	0	0	E. coli
F1S1R2D1B3P2C04	SH220422x2x15	0	2745	74.89999999999999	71.15499999999999-78.645	107	0	0	0	0	0	0	0	0	E. coli
F1S1R2D1B3P2C04	SH220921x1x46	0	2332	84.69999999999999	80.46499999999999-88.93499999999999	121	0	0	0	0	0	0	0	0	E. coli
F1S1R2D1B3P2C04	SH220921x1x58	0	2349	84.69999999999999	80.46499999999999-88.93499999999999	121	0	0	0	0	0	0	0	0	E. coli
F1S1R2D1B3P2C04	SH220921x1x60	0	2331	84.69999999999999	80.46499999999999-88.93499999999999	121	0	0	0	0	0	0	0	0	E. coli
F1S1R2D1B3P2C04	SH220921x1x66	0	2332	84.69999999999999	80.46499999999999-88.93499999999999	121	0	0	0	0	0	0	0	0	E. coli
F1S1R2D1B3P2C04	SH220921x2x32	0	86	78.39999999999999	74.47999999999999-82.32	112	0	0	0	1	0	0	0	0	E. coli
F1S1R2D1B3P2C04	SH220921x2x60	0	2331	77.0	73.14999999999999-80.85000000000001	110	0	0	0	0	0	0	0	0	E. coli
F1S1R2D1B3P2C04	SH220921x2x85	0	2338	74.19999999999999	70.48999999999998-77.91	106	0	0	0	0	0	0	0	0	E. coli
F1S1R2D1B3P2C04	SH221020x2x17	0	2735	460.6	437.56999999999994-483.63	658	0	0	0	0	0	0	0	0	E. coli
F1S1R2D1B3P2C04	SH222x22	0	2602	235.9	224.10499999999996-247.695	337	0	0	0	0	0	0	0	0	E. coli
F1S1R2D1B3P2C04	SH222x62	0	2601	235.2	223.43999999999997-246.96	336	0	0	0	0	0	0	0	0	E. coli
F1S1R2D1B3P2C04	SH225x10	1	153	239.4	227.42999999999998-251.36999999999998	342	0	0	0	0	0	0	0	1	E. coli
F1S1R2D1B3P2C04	SH225x15	0	2611	241.5	229.42499999999995-253.575	345	0	0	0	0	0	0	0	0	E. coli
F1S1R2D1B3P2C04	SH226x09	1	113	242.2	230.08999999999997-254.31	346	0	0	0	0	0	0	0	1	E. coli
F1S1R2D1B3P2C04	SH230321x2x14	0	9782	214.2	203.48999999999998-224.91	306	0	0	0	0	0	0	0	0	E. coli
F1S1R2D1B3P2C04	SH230321x2x84	0	2344	207.2	196.83999999999997-217.56	296	0	0	0	0	0	0	0	0	E. coli
F1S1R2D1B3P2C04	SH230920x1x72	0	2326	357.0	339.15-374.85	510	0	0	0	0	0	0	0	0	E. coli
F1S1R2D1B3P2C04	SH230920x2x86	0	2342	338.1	321.19499999999994-355.005	483	0	0	0	0	0	0	0	0	E. coli
F1S1R2D1B3P2C04	SH232x54	1	113	255.5	242.72499999999997-268.275	365	0	0	0	0	0	0	0	0	E. coli
F1S1R2D1B3P2C04	SH238x31	0	2600	270.9	257.35499999999996-284.445	387	0	0	0	0	0	0	0	0	E. coli
F1S1R2D1B3P2C04	SH250322x1x67	0	2339	64.39999999999999	61.179999999999986-67.61999999999999	92	0	0	0	0	0	0	0	0	E. coli
F1S1R2D1B3P2C04	SH250322x1x70	0	2379	65.1	61.84499999999999-68.355	93	0	0	0	0	0	0	0	0	E. coli
F1S1R2D1B3P2C04	SH260321x2x83	0	2605	193.2	183.54-202.85999999999999	276	0	0	0	0	0	0	0	0	E. coli
F1S1R2D1B3P2C04	SH280122x2x14	0	2606	18.9	17.955-19.845	27	0	0	0	0	0	0	0	0	E. coli
F1S1R2D1B3P2C04	SH280122x2x86	0	2328	25.2	23.939999999999998-26.46	36	0	0	0	0	0	0	0	0	E. coli
F1S1R2D1B3P2C04	SH300920x1x79	1	140	399.0	379.04999999999995-418.95000000000005	570	0	0	0	0	0	0	0	0	E. coli
F1S1R2D1B3P2E11	F1S1R2D1B4P3A07	0	9407	14.7	13.964999999999998-15.435	21	0	0	0	0	0	0	0	0	E. coli
F1S1R2D1B3P2E11	F1S1R2D1B4P5G12	0	2365	18.9	17.955-19.845	27	0	0	0	0	0	0	0	0	E. coli
F1S1R2D1B3P2E11	F1S1R2D2B1P5B02	0	2375	28.0	26.599999999999998-29.400000000000002	40	0	0	0	0	0	0	0	0	E. coli
F1S1R2D1B3P2E11	F1S1R2D2B1P5C02	0	2372	28.0	26.599999999999998-29.400000000000002	40	0	0	0	0	0	0	0	0	E. coli
F1S1R2D1B3P2E11	F1S1R2D2B1P5D02	0	2372	28.0	26.599999999999998-29.400000000000002	40	0	0	0	0	0	0	0	0	E. coli
F1S1R2D1B3P2E11	F1S1R2D2B1P5D11	0	2753	28.7	27.264999999999997-30.135	41	0	0	0	0	0	0	0	0	E. coli
F1S1R2D1B3P2E11	F1S1R2D2B2P2B06	0	2341	36.4	34.58-38.22	52	0	0	0	0	0	0	0	0	E. coli
F1S1R2D1B3P2E11	F1S1R2D2B2P2F07	0	2382	35.0	33.25-36.75	50	0	0	0	0	0	0	0	0	E. coli
F1S1R2D1B3P2E11	F1S1R2D2B2P2G04	0	204	33.59999999999999	31.919999999999995-35.279999999999994	48	0	0	0	0	0	0	0	0	E. coli
F1S1R2D1B3P2E11	F1S1R2D2B2P2H04	0	97	33.59999999999999	31.919999999999995-35.279999999999994	48	0	0	0	1	0	0	0	0	E. coli
F1S1R2D1B3P2E11	F1S1R2D2B2P2H10	0	2289	37.1	35.24499999999999-38.955	53	0	0	0	0	0	0	0	0	E. coli
F1S1R2D1B3P2E11	F1S1R2D2B2P4D10	0	2341	41.3	39.23499999999999-43.365	59	0	0	0	0	0	0	0	0	E. coli
F1S1R2D1B3P2E11	F1S1R2D2B3P1D03	0	2338	46.2	43.88999999999999-48.51	66	0	0	0	0	0	0	0	0	E. coli
F1S1R2D1B3P2E11	F1S1R2D2B3P1F01	0	2596	46.2	43.88999999999999-48.51	66	0	0	0	0	0	0	0	0	E. coli
F1S1R2D1B3P2E11	F1S1R2D2B3P2B03	0	2740	46.2	43.88999999999999-48.51	66	0	0	0	0	0	0	0	0	E. coli
F1S1R2D1B3P2E11	F1S1R2D2B3P2D12	0	2768	48.3	45.885-50.714999999999996	69	0	0	0	0	0	0	0	0	E. coli
F1S1R2D1B3P2E11	F1S1R2D2B3P3A10	0	2587	48.3	45.885-50.714999999999996	69	0	0	0	0	0	0	0	0	E. coli
F1S1R2D1B3P2E11	F1S1R2D2B3P3B01	0	2554	48.3	45.885-50.714999999999996	69	0	0	0	0	0	0	0	0	E. coli
F1S1R2D1B3P2E11	F1S1R2D2B3P3H09	0	2768	48.3	45.885-50.714999999999996	69	0	0	0	0	0	0	0	0	E. coli
F1S1R2D1B3P2E11	F1S1R2D2B4P4B03	0	2347	66.5	63.175-69.825	95	0	0	0	0	0	0	0	0	E. coli
F1S1R2D1B3P2E11	F1S1R2D3B1P4E04	0	2371	80.5	76.475-84.525	115	0	0	0	0	0	0	0	0	E. coli
F1S1R2D1B3P2E11	F1S1R2D3B1P4E09	0	2485	80.5	76.475-84.525	115	0	0	0	0	0	0	0	0	E. coli
F1S1R2D1B3P2E11	F1S1R2D3B2P2D11	0	2780	86.1	81.79499999999999-90.405	123	0	0	0	0	0	0	0	0	E. coli
F1S1R2D1B3P2E11	F1S1R2D3B2P2H03	0	2774	86.1	81.79499999999999-90.405	123	0	0	0	0	0	0	0	0	E. coli
F1S1R2D1B3P2E11	F1S1R2D3B3P3B02	0	2355	101.5	96.425-106.575	145	0	0	0	0	0	0	0	0	E. coli
F1S1R2D1B3P2E11	F1S1R2D3B3P3C12	0	2396	104.3	99.085-109.515	149	0	0	0	0	0	0	0	0	E. coli
F1S1R2D1B3P2E11	F1S1R2D3B3P3G12	0	2394	104.3	99.085-109.515	149	0	0	0	0	0	0	0	0	E. coli
F1S1R2D1B3P2E11	F1S1R2D3B3P4F03	0	2395	105.7	100.41499999999998-110.985	151	0	0	0	0	0	0	0	0	E. coli
F1S1R2D1B3P2E11	F1S1R2D3B4P4C05	0	2394	116.2	110.38999999999999-122.00999999999999	166	0	0	0	0	0	0	0	0	E. coli
F1S1R2D1B3P2E11	F1S1R2D3B4P4E03	0	2398	116.2	110.38999999999999-122.00999999999999	166	0	0	0	0	0	0	0	0	E. coli
F1S1R2D1B3P2E11	F1S1R2D3B4P4E07	0	2395	116.2	110.38999999999999-122.00999999999999	166	0	0	0	0	0	0	0	0	E. coli
F1S1R2D1B3P2E11	F1S1R2D3B4P5B07	0	2342	122.5	116.37499999999999-128.625	175	0	0	0	0	0	0	0	0	E. coli
F1S1R2D1B3P2E11	F1S1R2D3B4P5D12	0	2397	121.1	115.04499999999999-127.155	173	0	0	0	0	0	0	0	0	E. coli
F1S1R2D1B3P2E11	F1S1R2D3B4P5E12	0	2395	121.1	115.04499999999999-127.155	173	0	0	0	0	0	0	0	0	E. coli
F1S1R2D1B3P2E11	F1S1R2D3B4P5G11	0	2341	122.5	116.37499999999999-128.625	175	0	0	0	0	0	0	0	0	E. coli
F1S1R2D1B3P2E11	F1S1R2D4B1P3C06	0	2320	126.7	120.36499999999998-133.035	181	0	0	0	0	0	0	0	0	E. coli
F1S1R2D1B3P2E11	F1S1R2D4B3P3D04	0	2316	149.1	141.64499999999998-156.555	213	0	0	0	0	0	0	0	0	E. coli
F1S1R2D1B3P2E11	F1S1R2D4B3P3G09	0	2318	151.9	144.30499999999998-159.49499999999998	217	0	0	0	0	0	0	0	0	E. coli
F1S1R2D1B3P2E11	SH010621x2x78	0	2328	147.0	139.65-154.35	210	0	0	0	0	0	0	0	0	E. coli
F1S1R2D1B3P2E11	SH011020x2x60	0	2604	370.3	351.78499999999997-388.81499999999994	529	0	0	0	0	0	0	0	0	E. coli
F1S1R2D1B3P2E11	SH020921x2x02	0	2333	132.3	125.68499999999997-138.915	189	0	0	0	0	0	0	0	0	E. coli
F1S1R2D1B3P2E11	SH020921x2x25	0	9541	130.2	123.68999999999998-136.71	186	0	0	0	0	0	0	0	0	E. coli
F1S1R2D1B3P2E11	SH030621x1x46	0	2598	393.4	373.72999999999996-413.07	562	0	0	0	0	0	0	0	0	E. coli
F1S1R2D1B3P2E11	SH030621x1x92	0	3665	244.3	232.08499999999998-256.515	349	0	0	0	0	0	0	0	0	E. coli
F1S1R2D1B3P2E11	SH031220x1x20	0	2346	291.2	276.64-305.76	416	0	0	0	0	0	0	0	0	E. coli
F1S1R2D1B3P2E11	SH031220x1x23	1	121	289.8	275.30999999999995-304.28999999999996	414	0	0	0	0	0	0	0	0	E. coli
F1S1R2D1B3P2E11	SH040221x1x11	1	150	541.0999999999999	514.0449999999998-568.155	773	0	0	0	0	0	0	0	0	E. coli
F1S1R2D1B3P2E11	SH040221x2x31	0	2628	494.9	470.155-519.645	707	0	0	0	0	0	0	0	0	E. coli
F1S1R2D1B3P2E11	SH040221x2x76	1	160	487.2	462.84-511.56	696	0	0	0	0	0	0	0	0	E. coli
F1S1R2D1B3P2E11	SH040321x2x57	0	2289	266.0	252.7-279.3	380	0	0	0	0	0	0	0	0	E. coli
F1S1R2D1B3P2E11	SH040321x2x62	0	2339	265.3	252.035-278.565	379	0	0	0	0	0	0	0	0	E. coli
F1S1R2D1B3P2E11	SH040321x2x67	0	2578	261.8	248.71-274.89000000000004	374	0	0	0	0	0	0	0	0	E. coli
F1S1R2D1B3P2E11	SH040321x2x71	1	116	261.1	248.04499999999996-274.155	373	0	0	0	0	0	0	0	0	E. coli
F1S1R2D1B3P2E11	SH050122x2x67	0	235	2.1	1.9949999999999997-2.2049999999999996	3	0	0	0	0	0	0	0	0	E. coli
F1S1R2D1B3P2E11	SH050122x2x94	0	2350	3.5	3.3249999999999997-3.6750000000000003	5	0	0	0	0	0	0	0	0	E. coli
F1S1R2D1B3P2E11	SH060521x1x17	0	2614	176.4	167.57999999999998-185.21999999999997	252	0	0	0	0	0	0	0	0	E. coli
F1S1R2D1B3P2E11	SH060521x1x50	0	5804	175.0	166.25-183.75	250	0	0	0	0	0	0	0	0	E. coli
F1S1R2D1B3P2E11	SH061021x2x19	0	2344	65.1	61.84499999999999-68.355	93	0	0	0	0	0	0	0	0	E. coli
F1S1R2D1B3P2E11	SH061021x2x39	0	2608	63.7	60.51499999999999-66.885	91	0	0	0	0	0	0	0	0	E. coli
F1S1R2D1B3P2E11	SH081020x1x81	0	2595	324.1	307.8949999999999-340.305	463	0	0	0	0	0	0	0	0	E. coli
F1S1R2D1B3P2E11	SH081020x1x82	0	2593	324.8	308.55999999999995-341.03999999999996	464	0	0	0	0	0	0	0	0	E. coli
F1S1R2D1B3P2E11	SH081020x2x71	0	2334	432.6	410.96999999999997-454.22999999999996	618	0	0	0	0	0	0	0	0	E. coli
F1S1R2D1B3P2E11	SH081020x2x84	0	2636	424.2	402.98999999999995-445.41	606	0	0	0	0	0	0	0	0	E. coli
F1S1R2D1B3P2E11	SH090321x1x44	0	2377	263.9	250.70499999999996-277.09499999999997	377	0	0	0	0	0	0	0	0	E. coli
F1S1R2D1B3P2E11	SH150921x1x83	1	97	121.8	115.71-127.89	174	0	0	0	1	0	1	1	1	E. coli
F1S1R2D1B3P2E11	SH161121x2x74	0	9280	29.4	27.929999999999996-30.87	42	0	0	0	0	0	0	0	0	E. coli
F1S1R2D1B3P2E11	SH162x51	0	2331	96.6	91.77-101.42999999999999	138	0	0	0	0	0	0	0	0	E. coli
F1S1R2D1B3P2E11	SH164x36	0	2408	100.1	95.09499999999998-105.105	143	0	0	0	0	0	0	0	0	E. coli
F1S1R2D1B3P2E11	SH164x40	0	2499	98.0	93.1-102.9	140	0	0	0	0	0	0	0	0	E. coli
F1S1R2D1B3P2E11	SH165x36	0	2334	104.3	99.085-109.515	149	0	0	0	0	0	0	0	0	E. coli
F1S1R2D1B3P2E11	SH167x55	0	2331	107.8	102.41-113.19	154	0	0	0	0	0	0	0	0	E. coli
F1S1R2D1B3P2E11	SH168x10	0	2382	112.7	107.06499999999998-118.335	161	0	0	0	0	0	0	0	0	E. coli
F1S1R2D1B3P2E11	SH169x32	0	132	115.5	109.72499999999998-121.27499999999999	165	0	0	0	0	0	0	0	0	E. coli
F1S1R2D1B3P2E11	SH169x41	0	2341	113.4	107.72999999999999-119.07	162	0	0	0	0	0	0	0	0	E. coli
F1S1R2D1B3P2E11	SH169x47	0	2333	114.8	109.05999999999999-120.54	164	0	0	0	0	0	0	0	0	E. coli
F1S1R2D1B3P2E11	SH170321x1x02	0	2341	246.4	234.07999999999996-258.71999999999997	352	0	0	0	0	0	0	0	0	E. coli
F1S1R2D1B3P2E11	SH170321x1x17	1	99	242.9	230.75499999999997-255.045	347	0	0	0	1	0	0	0	1	E. coli
F1S1R2D1B3P2E11	SH170322x1x28	0	3016	43.4	41.23-45.57	62	0	0	0	0	0	0	0	0	E. coli
F1S1R2D1B3P2E11	SH170322x1x35	0	2604	44.1	41.894999999999996-46.30499999999999	63	0	0	0	0	0	0	0	0	E. coli
F1S1R2D1B3P2E11	SH170322x2x16	0	2326	51.8	49.209999999999994-54.39	74	0	0	0	0	0	0	0	0	E. coli
F1S1R2D1B3P2E11	SH171220x2x60	0	2633	448.7	426.265-471.135	641	0	0	0	0	0	0	0	0	E. coli
F1S1R2D1B3P2E11	SH171220x2x62	0	2620	296.1	281.29499999999996-310.905	423	0	0	0	0	0	0	0	0	E. coli
F1S1R2D1B3P2E11	SH171x62	0	2412	119.0	113.04999999999998-124.94999999999999	170	0	0	0	0	0	0	0	0	E. coli
F1S1R2D1B3P2E11	SH174x39	0	2839	122.5	116.37499999999999-128.625	175	0	0	0	0	0	0	0	0	E. coli
F1S1R2D1B3P2E11	SH180x60	0	2597	136.5	129.67499999999998-143.32500000000002	195	0	0	0	0	0	0	0	0	E. coli
F1S1R2D1B3P2E11	SH181120x2x71xr2	0	2339	316.4	300.58-332.21999999999997	452	0	0	0	0	0	0	0	0	E. coli
F1S1R2D1B3P2E11	SH181120x2x82	0	2590	308.7	293.265-324.135	441	0	0	0	0	0	0	0	0	E. coli
F1S1R2D1B3P2E11	SH200921x2x22	1	99	98.7	93.76499999999999-103.63499999999999	141	0	0	0	1	0	1	1	1	E. coli
F1S1R2D1B3P2E11	SH200921x2x38	1	101	98.7	93.76499999999999-103.63499999999999	141	0	0	0	0	0	1	1	1	E. coli
F1S1R2D1B3P2E11	SH200x20	0	2594	186.2	176.89-195.51	266	0	0	0	0	0	0	0	0	E. coli
F1S1R2D1B3P2E11	SH200x26	0	2625	186.2	176.89-195.51	266	0	0	0	0	0	0	0	0	E. coli
F1S1R2D1B3P2E11	SH202x57	0	2599	190.4	180.87999999999997-199.92	272	0	0	0	0	0	0	0	0	E. coli
F1S1R2D1B3P2E11	SH203x17	1	195	192.5	182.875-202.125	275	0	0	0	0	0	0	0	1	E. coli
F1S1R2D1B3P2E11	SH204x50	0	229	196.0	186.2-205.8	280	0	0	0	0	0	0	0	0	E. coli
F1S1R2D1B3P2E11	SH211020x1x10	0	2347	415.1	394.34499999999997-435.85499999999996	593	0	0	0	0	0	0	0	0	E. coli
F1S1R2D1B3P2E11	SH213x49	1	160	215.6	204.82-226.38	308	0	0	0	0	0	0	0	1	E. coli
F1S1R2D1B3P2E11	SH213x51	1	160	215.6	204.82-226.38	308	0	0	0	0	0	0	0	1	E. coli
F1S1R2D1B3P2E11	SH215x28	1	160	219.1	208.14499999999998-230.055	313	0	0	0	0	0	0	0	1	E. coli
F1S1R2D1B3P2E11	SH216x41	0	2295	221.9	210.80499999999998-232.99499999999998	317	0	0	0	0	0	0	0	0	E. coli
F1S1R2D1B3P2E11	SH216x61	0	2347	220.5	209.475-231.525	315	0	0	0	0	0	0	0	0	E. coli
F1S1R2D1B3P2E11	SH217x30	0	2589	223.3	212.13499999999996-234.465	319	0	0	0	0	0	0	0	0	E. coli
F1S1R2D1B3P2E11	SH217x32	0	2351	220.5	209.475-231.525	315	0	0	0	0	0	0	0	0	E. coli
F1S1R2D1B3P2E11	SH220422x1x82	0	2345	71.39999999999999	67.82999999999998-74.97	102	0	0	0	0	0	0	0	0	E. coli
F1S1R2D1B3P2E11	SH220422x2x08	0	2631	72.8	69.16-76.44	104	0	0	0	0	0	0	0	0	E. coli
F1S1R2D1B3P2E11	SH220422x2x15	0	2592	72.8	69.16-76.44	104	0	0	0	0	0	0	0	0	E. coli
F1S1R2D1B3P2E11	SH220921x1x46	0	2326	86.8	82.46-91.14	124	0	0	0	0	0	0	0	0	E. coli
F1S1R2D1B3P2E11	SH220921x1x58	0	2347	86.8	82.46-91.14	124	0	0	0	0	0	0	0	0	E. coli
F1S1R2D1B3P2E11	SH220921x1x60	0	2326	86.8	82.46-91.14	124	0	0	0	0	0	0	0	0	E. coli
F1S1R2D1B3P2E11	SH220921x1x66	0	2327	86.8	82.46-91.14	124	0	0	0	0	0	0	0	0	E. coli
F1S1R2D1B3P2E11	SH220921x2x32	1	84	80.5	76.475-84.525	115	0	0	0	1	0	1	1	1	E. coli
F1S1R2D1B3P2E11	SH220921x2x60	0	2328	79.1	75.145-83.05499999999999	113	0	0	0	0	0	0	0	0	E. coli
F1S1R2D1B3P2E11	SH220921x2x85	0	2329	76.3	72.485-80.115	109	0	0	0	0	0	0	0	0	E. coli
F1S1R2D1B3P2E11	SH221020x2x17	0	2588	462.7	439.56499999999994-485.83500000000004	661	0	0	0	0	0	0	0	0	E. coli
F1S1R2D1B3P2E11	SH222x22	0	2590	233.8	222.10999999999999-245.48999999999998	334	0	0	0	0	0	0	0	0	E. coli
F1S1R2D1B3P2E11	SH222x62	0	2589	233.1	221.445-244.755	333	0	0	0	0	0	0	0	0	E. coli
F1S1R2D1B3P2E11	SH225x10	1	144	237.3	225.43499999999997-249.165	339	0	0	0	0	0	0	0	1	E. coli
F1S1R2D1B3P2E11	SH225x15	0	2595	239.4	227.42999999999998-251.36999999999998	342	0	0	0	0	0	0	0	0	E. coli
F1S1R2D1B3P2E11	SH226x09	1	105	240.1	228.09499999999997-252.10500000000002	343	0	0	0	0	0	0	0	1	E. coli
F1S1R2D1B3P2E11	SH230321x2x14	0	9405	216.3	205.48499999999999-227.11499999999998	309	0	0	0	0	0	0	0	0	E. coli
F1S1R2D1B3P2E11	SH230321x2x84	0	2340	209.3	198.83499999999998-219.765	299	0	0	0	0	0	0	0	0	E. coli
F1S1R2D1B3P2E11	SH230920x1x72	0	2320	359.1	341.1449999999999-377.055	513	0	0	0	0	0	0	0	0	E. coli
F1S1R2D1B3P2E11	SH230920x2x86	0	2338	340.2	323.19-357.21	486	0	0	0	0	0	0	0	0	E. coli
F1S1R2D1B3P2E11	SH232x54	1	105	253.4	240.72999999999996-266.07	362	0	0	0	0	0	0	0	1	E. coli
F1S1R2D1B3P2E11	SH238x31	0	2587	268.8	255.35999999999996-282.23999999999995	384	0	0	0	0	0	0	0	0	E. coli
F1S1R2D1B3P2E11	SH250322x1x67	0	2331	62.3	59.184999999999995-65.415	89	0	0	0	0	0	0	0	0	E. coli
F1S1R2D1B3P2E11	SH250322x1x70	0	2377	62.99999999999999	59.84999999999999-66.14999999999999	90	0	0	0	0	0	0	0	0	E. coli
F1S1R2D1B3P2E11	SH260321x2x83	0	2591	195.3	185.53499999999997-205.065	279	0	0	0	0	0	0	0	0	E. coli
F1S1R2D1B3P2E11	SH280122x2x14	0	2594	16.8	15.959999999999997-17.639999999999997	24	0	0	0	0	0	0	0	0	E. coli
F1S1R2D1B3P2E11	SH280122x2x86	0	2326	23.1	21.944999999999997-24.255	33	0	0	0	0	0	0	0	0	E. coli
F1S1R2D1B3P2E11	SH300920x1x79	1	136	401.1	381.04499999999996-421.155	573	0	0	0	0	0	0	0	0	E. coli
F1S1R2D1B4P3A07	F1S1R2D1B4P5F01	0	9409	4.9	4.654999999999999-5.145	7	0	0	0	0	0	0	0	0	E. coli
F1S1R2D1B4P3A07	F1S1R2D1B4P5G12	0	10458	4.199999999999999	3.9899999999999993-4.409999999999999	6	0	0	0	0	0	0	0	0	E. coli
F1S1R2D1B4P3A07	F1S1R2D2B1P5B02	0	10792	13.3	12.634999999999998-13.965	19	0	0	0	0	0	0	0	0	E. coli
F1S1R2D1B4P3A07	F1S1R2D2B1P5C02	0	10788	13.3	12.634999999999998-13.965	19	0	0	0	0	0	0	0	0	E. coli
F1S1R2D1B4P3A07	F1S1R2D2B1P5D02	0	10788	13.3	12.634999999999998-13.965	19	0	0	0	0	0	0	0	0	E. coli
F1S1R2D1B4P3A07	F1S1R2D2B1P5D11	0	11171	14.0	13.299999999999999-14.700000000000001	20	0	0	0	0	0	0	0	0	E. coli
F1S1R2D1B4P3A07	F1S1R2D2B2P2B06	0	10807	21.7	20.615-22.785	31	0	0	0	0	0	0	0	0	E. coli
F1S1R2D1B4P3A07	F1S1R2D2B2P2F07	0	10835	20.3	19.284999999999997-21.314999999999998	29	0	0	0	0	0	0	0	0	E. coli
F1S1R2D1B4P3A07	F1S1R2D2B2P2G04	0	9864	18.9	17.955-19.845	27	0	0	0	0	0	0	0	0	E. coli
F1S1R2D1B4P3A07	F1S1R2D2B2P2H04	0	9387	18.9	17.955-19.845	27	0	0	0	0	0	0	0	0	E. coli
F1S1R2D1B4P3A07	F1S1R2D2B2P2H10	0	10724	22.4	21.279999999999998-23.52	32	0	0	0	0	0	0	0	0	E. coli
F1S1R2D1B4P3A07	F1S1R2D2B2P3D06	0	9569	24.5	23.275-25.725	35	0	0	0	0	0	0	0	0	E. coli
F1S1R2D1B4P3A07	F1S1R2D2B2P4D10	0	10807	26.6	25.269999999999996-27.93	38	0	0	0	0	0	0	0	0	E. coli
F1S1R2D1B4P3A07	F1S1R2D2B3P1D03	0	10792	31.5	29.924999999999994-33.074999999999996	45	0	0	0	0	0	0	0	0	E. coli
F1S1R2D1B4P3A07	F1S1R2D2B3P1F01	0	10799	31.5	29.924999999999994-33.074999999999996	45	0	0	0	0	0	0	0	0	E. coli
F1S1R2D1B4P3A07	F1S1R2D2B3P2B03	0	11160	31.5	29.924999999999994-33.074999999999996	45	0	0	0	0	0	0	0	0	E. coli
F1S1R2D1B4P3A07	F1S1R2D2B3P2D12	0	11184	33.59999999999999	31.919999999999995-35.279999999999994	48	0	0	0	0	0	0	0	0	E. coli
F1S1R2D1B4P3A07	F1S1R2D2B3P3A10	0	11038	33.59999999999999	31.919999999999995-35.279999999999994	48	0	0	0	0	0	0	0	0	E. coli
F1S1R2D1B4P3A07	F1S1R2D2B3P3B01	0	11001	33.59999999999999	31.919999999999995-35.279999999999994	48	0	0	0	0	0	0	0	0	E. coli
F1S1R2D1B4P3A07	F1S1R2D2B3P3H09	0	11186	33.59999999999999	31.919999999999995-35.279999999999994	48	0	0	0	0	0	0	0	0	E. coli
F1S1R2D1B4P3A07	F1S1R2D2B4P4B03	0	10813	51.8	49.209999999999994-54.39	74	0	0	0	0	0	0	0	0	E. coli
F1S1R2D1B4P3A07	F1S1R2D3B1P4E04	0	10833	65.8	62.50999999999999-69.09	94	0	0	0	0	0	0	0	0	E. coli
F1S1R2D1B4P3A07	F1S1R2D3B1P4E09	0	10934	65.8	62.50999999999999-69.09	94	0	0	0	0	0	0	0	0	E. coli
F1S1R2D1B4P3A07	F1S1R2D3B2P2D11	0	11193	71.39999999999999	67.82999999999998-74.97	102	0	0	0	0	0	0	0	0	E. coli
F1S1R2D1B4P3A07	F1S1R2D3B2P2H03	0	11191	71.39999999999999	67.82999999999998-74.97	102	0	0	0	0	0	0	0	0	E. coli
F1S1R2D1B4P3A07	F1S1R2D3B3P3B02	0	10821	86.8	82.46-91.14	124	0	0	0	0	0	0	0	0	E. coli
F1S1R2D1B4P3A07	F1S1R2D3B3P3C12	0	10842	89.6	85.11999999999999-94.08	128	0	0	0	0	0	0	0	0	E. coli
F1S1R2D1B4P3A07	F1S1R2D3B3P3G12	0	10840	89.6	85.11999999999999-94.08	128	0	0	0	0	0	0	0	0	E. coli
F1S1R2D1B4P3A07	F1S1R2D3B3P4F03	0	10841	91.0	86.45-95.55	130	0	0	0	0	0	0	0	0	E. coli
F1S1R2D1B4P3A07	F1S1R2D3B4P4C05	0	10840	101.5	96.425-106.575	145	0	0	0	0	0	0	0	0	E. coli
F1S1R2D1B4P3A07	F1S1R2D3B4P4E03	0	10840	101.5	96.425-106.575	145	0	0	0	0	0	0	0	0	E. coli
F1S1R2D1B4P3A07	F1S1R2D3B4P4E07	0	10841	101.5	96.425-106.575	145	0	0	0	0	0	0	0	0	E. coli
F1S1R2D1B4P3A07	F1S1R2D3B4P5B07	0	10809	107.8	102.41-113.19	154	0	0	0	0	0	0	0	0	E. coli
F1S1R2D1B4P3A07	F1S1R2D3B4P5D12	0	10843	106.4	101.07999999999998-111.72	152	0	0	0	0	0	0	0	0	E. coli
F1S1R2D1B4P3A07	F1S1R2D3B4P5E12	0	10841	106.4	101.07999999999998-111.72	152	0	0	0	0	0	0	0	0	E. coli
F1S1R2D1B4P3A07	F1S1R2D3B4P5G11	0	10808	107.8	102.41-113.19	154	0	0	0	0	0	0	0	0	E. coli
F1S1R2D1B4P3A07	F1S1R2D4B1P3C06	0	10783	112.0	106.39999999999999-117.60000000000001	160	0	0	0	0	0	0	0	0	E. coli
F1S1R2D1B4P3A07	F1S1R2D4B3P3D04	0	10363	134.4	127.67999999999998-141.11999999999998	192	0	0	0	0	0	0	0	0	E. coli
F1S1R2D1B4P3A07	F1S1R2D4B3P3G09	0	10781	137.2	130.33999999999997-144.06	196	0	0	0	0	0	0	0	0	E. coli
F1S1R2D1B4P3A07	SH010621x2x78	0	10791	161.7	153.61499999999998-169.785	231	0	0	0	0	0	0	0	0	E. coli
F1S1R2D1B4P3A07	SH011020x2x60	0	9129	385.0	365.75-404.25	550	0	0	0	0	0	0	0	0	E. coli
F1S1R2D1B4P3A07	SH020921x2x02	0	10794	147.0	139.65-154.35	210	0	0	0	0	0	0	0	0	E. coli
F1S1R2D1B4P3A07	SH020921x2x25	0	412	144.9	137.65499999999997-152.14499999999998	207	0	0	0	0	0	0	0	0	E. coli
F1S1R2D1B4P3A07	SH030621x1x46	0	10797	408.1	387.69499999999994-428.505	583	0	0	0	0	0	0	0	0	E. coli
F1S1R2D1B4P3A07	SH030621x1x92	0	11981	259.0	246.04999999999998-271.95	370	0	0	0	0	0	0	0	0	E. coli
F1S1R2D1B4P3A07	SH031220x1x20	0	10808	305.9	290.60499999999996-321.195	437	0	0	0	0	0	0	0	0	E. coli
F1S1R2D1B4P3A07	SH031220x1x23	0	9760	304.5	289.275-319.725	435	0	0	0	0	0	0	0	0	E. coli
F1S1R2D1B4P3A07	SH040221x1x11	0	9438	555.8	528.0099999999999-583.59	794	0	0	0	0	0	0	0	0	E. coli
F1S1R2D1B4P3A07	SH040221x2x31	0	10819	509.6	484.11999999999995-535.08	728	0	0	0	0	0	0	0	0	E. coli
F1S1R2D1B4P3A07	SH040221x2x76	0	9796	501.9	476.80499999999995-526.995	717	0	0	0	0	0	0	0	0	E. coli
F1S1R2D1B4P3A07	SH040321x2x57	0	10750	280.7	266.66499999999996-294.735	401	0	0	0	0	0	0	0	0	E. coli
F1S1R2D1B4P3A07	SH040321x2x62	0	10535	280.0	266.0-294.0	400	0	0	0	0	0	0	0	0	E. coli
F1S1R2D1B4P3A07	SH040321x2x67	0	10782	276.5	262.675-290.325	395	0	0	0	0	0	0	0	0	E. coli
F1S1R2D1B4P3A07	SH040321x2x71	0	9779	275.8	262.00999999999993-289.59	394	0	0	0	0	0	0	0	0	E. coli
F1S1R2D1B4P3A07	SH050122x2x67	0	9727	12.6	11.969999999999999-13.23	18	0	0	0	0	0	0	0	0	E. coli
F1S1R2D1B4P3A07	SH050122x2x94	0	10812	11.2	10.639999999999999-11.76	16	0	0	0	0	0	0	0	0	E. coli
F1S1R2D1B4P3A07	SH060521x1x17	0	10809	191.1	181.545-200.655	273	0	0	0	0	0	0	0	0	E. coli
F1S1R2D1B4P3A07	SH060521x1x50	0	10213	189.7	180.21499999999997-199.185	271	0	0	0	0	0	0	0	0	E. coli
F1S1R2D1B4P3A07	SH061021x2x19	0	10811	79.8	75.80999999999999-83.79	114	0	0	0	0	0	0	0	0	E. coli
F1S1R2D1B4P3A07	SH061021x2x39	0	10811	78.39999999999999	74.47999999999999-82.32	112	0	0	0	0	0	0	0	0	E. coli
F1S1R2D1B4P3A07	SH081020x1x81	0	10794	338.8	321.85999999999996-355.73999999999995	484	0	0	0	0	0	0	0	0	E. coli
F1S1R2D1B4P3A07	SH081020x1x82	0	10794	339.5	322.525-356.475	485	0	0	0	0	0	0	0	0	E. coli
F1S1R2D1B4P3A07	SH081020x2x71	0	10764	447.3	424.93499999999995-469.66499999999996	639	0	0	0	0	0	0	0	0	E. coli
F1S1R2D1B4P3A07	SH081020x2x84	0	10833	438.9	416.955-460.84499999999997	627	0	0	0	0	0	0	0	0	E. coli
F1S1R2D1B4P3A07	SH090321x1x44	0	10832	278.6	264.66999999999996-292.53	398	0	0	0	0	0	0	0	0	E. coli
F1S1R2D1B4P3A07	SH150921x1x83	0	9767	136.5	129.67499999999998-143.32500000000002	195	0	0	0	0	0	0	0	0	E. coli
F1S1R2D1B4P3A07	SH161121x2x74	0	600	44.1	41.894999999999996-46.30499999999999	63	0	0	0	0	0	0	0	0	E. coli
F1S1R2D1B4P3A07	SH162x51	0	10793	81.89999999999999	77.80499999999999-85.99499999999999	117	0	0	0	0	0	0	0	0	E. coli
F1S1R2D1B4P3A07	SH164x36	0	10828	85.39999999999999	81.12999999999998-89.67	122	0	0	0	0	0	0	0	0	E. coli
F1S1R2D1B4P3A07	SH164x40	0	10919	83.3	79.13499999999999-87.465	119	0	0	0	0	0	0	0	0	E. coli
F1S1R2D1B4P3A07	SH165x36	0	10797	89.6	85.11999999999999-94.08	128	0	0	0	0	0	0	0	0	E. coli
F1S1R2D1B4P3A07	SH167x55	0	10793	93.1	88.445-97.755	133	0	0	0	0	0	0	0	0	E. coli
F1S1R2D1B4P3A07	SH168x10	0	10826	98.0	93.1-102.9	140	0	0	0	0	0	0	0	0	E. coli
F1S1R2D1B4P3A07	SH169x32	0	9773	100.8	95.75999999999999-105.84	144	0	0	0	0	0	0	0	0	E. coli
F1S1R2D1B4P3A07	SH169x41	0	10799	98.7	93.76499999999999-103.63499999999999	141	0	0	0	0	0	0	0	0	E. coli
F1S1R2D1B4P3A07	SH169x47	0	10795	100.1	95.09499999999998-105.105	143	0	0	0	0	0	0	0	0	E. coli
F1S1R2D1B4P3A07	SH170321x1x02	0	10805	261.1	248.04499999999996-274.155	373	0	0	0	0	0	0	0	0	E. coli
F1S1R2D1B4P3A07	SH170321x1x17	0	9768	257.6	244.71999999999994-270.47999999999996	368	0	0	0	0	0	0	0	0	E. coli
F1S1R2D1B4P3A07	SH170322x1x28	0	10435	28.7	27.264999999999997-30.135	41	0	0	0	0	0	0	0	0	E. coli
F1S1R2D1B4P3A07	SH170322x1x35	0	10805	29.4	27.929999999999996-30.87	42	0	0	0	0	0	0	0	0	E. coli
F1S1R2D1B4P3A07	SH170322x2x16	0	10767	37.1	35.24499999999999-38.955	53	0	0	0	0	0	0	0	0	E. coli
F1S1R2D1B4P3A07	SH171220x2x60	0	10664	463.4	440.22999999999996-486.57	662	0	0	0	0	0	0	0	0	E. coli
F1S1R2D1B4P3A07	SH171220x2x62	0	10806	310.8	295.25999999999993-326.34	444	0	0	0	0	0	0	0	0	E. coli
F1S1R2D1B4P3A07	SH171x62	0	10844	104.3	99.085-109.515	149	0	0	0	0	0	0	0	0	E. coli
F1S1R2D1B4P3A07	SH174x39	0	11027	107.8	102.41-113.19	154	0	0	0	0	0	0	0	0	E. coli
F1S1R2D1B4P3A07	SH180x60	0	10794	121.8	115.71-127.89	174	0	0	0	0	0	0	0	0	E. coli
F1S1R2D1B4P3A07	SH181120x2x71xr2	0	10796	331.1	314.54499999999996-347.655	473	0	0	0	0	0	0	0	0	E. coli
F1S1R2D1B4P3A07	SH181120x2x82	0	10789	323.4	307.22999999999996-339.57	462	0	0	0	0	0	0	0	0	E. coli
F1S1R2D1B4P3A07	SH200921x2x22	0	9769	113.4	107.72999999999999-119.07	162	0	0	0	0	0	0	0	0	E. coli
F1S1R2D1B4P3A07	SH200921x2x38	0	9772	113.4	107.72999999999999-119.07	162	0	0	0	0	0	0	0	0	E. coli
F1S1R2D1B4P3A07	SH200x20	0	10794	171.5	162.92499999999998-180.07500000000002	245	0	0	0	0	0	0	0	0	E. coli
F1S1R2D1B4P3A07	SH200x26	0	10808	171.5	162.92499999999998-180.07500000000002	245	0	0	0	0	0	0	0	0	E. coli
F1S1R2D1B4P3A07	SH202x57	0	9112	175.7	166.915-184.48499999999999	251	0	0	0	0	0	0	0	0	E. coli
F1S1R2D1B4P3A07	SH203x17	0	9828	177.8	168.90999999999997-186.69	254	0	0	0	0	0	0	0	0	E. coli
F1S1R2D1B4P3A07	SH204x50	0	9885	181.3	172.23499999999999-190.36499999999998	259	0	0	0	0	0	0	0	0	E. coli
F1S1R2D1B4P3A07	SH211020x1x10	0	10812	429.8	408.30999999999995-451.28999999999996	614	0	0	0	0	0	0	0	0	E. coli
F1S1R2D1B4P3A07	SH213x49	0	9809	200.9	190.85499999999996-210.945	287	0	0	0	0	0	0	0	0	E. coli
F1S1R2D1B4P3A07	SH213x51	0	9809	200.9	190.85499999999996-210.945	287	0	0	0	0	0	0	0	0	E. coli
F1S1R2D1B4P3A07	SH215x28	0	9809	204.4	194.17999999999998-214.61999999999998	292	0	0	0	0	0	0	0	0	E. coli
F1S1R2D1B4P3A07	SH216x41	0	10758	207.2	196.83999999999997-217.56	296	0	0	0	0	0	0	0	0	E. coli
F1S1R2D1B4P3A07	SH216x61	0	10810	205.8	195.50999999999996-216.09	294	0	0	0	0	0	0	0	0	E. coli
F1S1R2D1B4P3A07	SH217x30	0	10791	208.6	198.17-219.03	298	0	0	0	0	0	0	0	0	E. coli
F1S1R2D1B4P3A07	SH217x32	0	10814	205.8	195.50999999999996-216.09	294	0	0	0	0	0	0	0	0	E. coli
F1S1R2D1B4P3A07	SH220422x1x82	0	10807	56.7	53.864999999999995-59.535	81	0	0	0	0	0	0	0	0	E. coli
F1S1R2D1B4P3A07	SH220422x2x08	0	10829	58.1	55.19499999999999-61.004999999999995	83	0	0	0	0	0	0	0	0	E. coli
F1S1R2D1B4P3A07	SH220422x2x15	0	8886	58.1	55.19499999999999-61.004999999999995	83	0	0	0	0	0	0	0	0	E. coli
F1S1R2D1B4P3A07	SH220921x1x46	0	10779	101.5	96.425-106.575	145	0	0	0	0	0	0	0	0	E. coli
F1S1R2D1B4P3A07	SH220921x1x58	0	10801	101.5	96.425-106.575	145	0	0	0	0	0	0	0	0	E. coli
F1S1R2D1B4P3A07	SH220921x1x60	0	10780	101.5	96.425-106.575	145	0	0	0	0	0	0	0	0	E. coli
F1S1R2D1B4P3A07	SH220921x1x66	0	10781	101.5	96.425-106.575	145	0	0	0	0	0	0	0	0	E. coli
F1S1R2D1B4P3A07	SH220921x2x32	0	9752	95.2	90.43999999999998-99.96	136	0	0	0	0	0	0	0	0	E. coli
F1S1R2D1B4P3A07	SH220921x2x60	0	10790	93.8	89.11-98.49	134	0	0	0	0	0	0	0	0	E. coli
F1S1R2D1B4P3A07	SH220921x2x85	0	10792	91.0	86.45-95.55	130	0	0	0	0	0	0	0	0	E. coli
F1S1R2D1B4P3A07	SH221020x2x17	0	9108	477.4	453.53-501.27	682	0	0	0	0	0	0	0	0	E. coli
F1S1R2D1B4P3A07	SH222x22	0	10788	219.1	208.14499999999998-230.055	313	0	0	0	0	0	0	0	0	E. coli
F1S1R2D1B4P3A07	SH222x62	0	10786	218.4	207.47999999999996-229.32	312	0	0	0	0	0	0	0	0	E. coli
F1S1R2D1B4P3A07	SH225x10	0	9578	222.6	211.47-233.73	318	0	0	0	0	0	0	0	0	E. coli
F1S1R2D1B4P3A07	SH225x15	0	10639	224.7	213.46499999999997-235.935	321	0	0	0	0	0	0	0	0	E. coli
F1S1R2D1B4P3A07	SH226x09	0	9539	225.4	214.12999999999997-236.67	322	0	0	0	0	0	0	0	0	E. coli
F1S1R2D1B4P3A07	SH230321x2x14	0	278	231.0	219.44999999999996-242.54999999999998	330	0	0	0	0	0	0	0	0	E. coli
F1S1R2D1B4P3A07	SH230321x2x84	0	10805	224.0	212.79999999999998-235.20000000000002	320	0	0	0	0	0	0	0	0	E. coli
F1S1R2D1B4P3A07	SH230920x1x72	0	10780	373.8	355.10999999999996-392.48999999999995	534	0	0	0	0	0	0	0	0	E. coli
F1S1R2D1B4P3A07	SH230920x2x86	0	10790	354.9	337.155-372.645	507	0	0	0	0	0	0	0	0	E. coli
F1S1R2D1B4P3A07	SH232x54	0	9539	238.7	226.765-250.635	341	0	0	0	0	0	0	0	0	E. coli
F1S1R2D1B4P3A07	SH238x31	0	10786	254.1	241.39499999999998-266.805	363	0	0	0	0	0	0	0	0	E. coli
F1S1R2D1B4P3A07	SH250322x1x67	0	10794	47.6	45.21999999999999-49.98	68	0	0	0	0	0	0	0	0	E. coli
F1S1R2D1B4P3A07	SH250322x1x70	0	10814	48.3	45.885-50.714999999999996	69	0	0	0	0	0	0	0	0	E. coli
F1S1R2D1B4P3A07	SH260321x2x83	0	10791	210.0	199.5-220.5	300	0	0	0	0	0	0	0	0	E. coli
F1S1R2D1B4P3A07	SH280122x2x14	0	10797	2.1	1.9949999999999997-2.2049999999999996	3	0	0	0	0	0	0	0	0	E. coli
F1S1R2D1B4P3A07	SH280122x2x86	0	10767	8.399999999999999	7.979999999999999-8.819999999999999	12	0	0	0	0	0	0	0	0	E. coli
F1S1R2D1B4P3A07	SH300920x1x79	0	9786	415.8	395.00999999999993-436.59	594	0	0	0	0	0	0	0	0	E. coli
F1S1R2D1B4P5F01	F1S1R2D1B4P5G12	0	2367	0.7	0.6649999999999999-0.735	1	0	0	0	0	0	0	0	0	E. coli
F1S1R2D1B4P5F01	F1S1R2D2B1P5B02	0	2378	8.399999999999999	7.979999999999999-8.819999999999999	12	0	0	0	0	0	0	0	0	E. coli
F1S1R2D1B4P5F01	F1S1R2D2B1P5C02	0	2375	8.399999999999999	7.979999999999999-8.819999999999999	12	0	0	0	0	0	0	0	0	E. coli
F1S1R2D1B4P5F01	F1S1R2D2B1P5D02	0	2375	8.399999999999999	7.979999999999999-8.819999999999999	12	0	0	0	0	0	0	0	0	E. coli
F1S1R2D1B4P5F01	F1S1R2D2B1P5D11	0	2756	9.1	8.645-9.555	13	0	0	0	0	0	0	0	0	E. coli
F1S1R2D1B4P5F01	F1S1R2D2B2P2B06	0	2344	16.8	15.959999999999997-17.639999999999997	24	0	0	0	0	0	0	0	0	E. coli
F1S1R2D1B4P5F01	F1S1R2D2B2P2F07	0	2385	15.4	14.629999999999997-16.169999999999998	22	0	0	0	0	0	0	0	0	E. coli
F1S1R2D1B4P5F01	F1S1R2D2B2P2G04	0	207	14.0	13.299999999999999-14.700000000000001	20	0	0	0	0	0	0	0	0	E. coli
F1S1R2D1B4P5F01	F1S1R2D2B2P2H04	0	100	14.0	13.299999999999999-14.700000000000001	20	0	0	0	0	0	0	0	0	E. coli
F1S1R2D1B4P5F01	F1S1R2D2B2P2H10	0	2292	17.5	16.625-18.375	25	0	0	0	0	0	0	0	0	E. coli
F1S1R2D1B4P5F01	F1S1R2D2B2P4D10	0	2344	21.7	20.615-22.785	31	0	0	0	0	0	0	0	0	E. coli
F1S1R2D1B4P5F01	F1S1R2D2B3P1D03	0	2341	26.6	25.269999999999996-27.93	38	0	0	0	0	0	0	0	0	E. coli
F1S1R2D1B4P5F01	F1S1R2D2B3P1F01	0	2599	26.6	25.269999999999996-27.93	38	0	0	0	0	0	0	0	0	E. coli
F1S1R2D1B4P5F01	F1S1R2D2B3P2B03	0	2743	26.6	25.269999999999996-27.93	38	0	0	0	0	0	0	0	0	E. coli
F1S1R2D1B4P5F01	F1S1R2D2B3P2D12	0	2769	28.7	27.264999999999997-30.135	41	0	0	0	0	0	0	0	0	E. coli
F1S1R2D1B4P5F01	F1S1R2D2B3P3A10	0	2590	28.7	27.264999999999997-30.135	41	0	0	0	0	0	0	0	0	E. coli
F1S1R2D1B4P5F01	F1S1R2D2B3P3B01	0	2557	28.7	27.264999999999997-30.135	41	0	0	0	0	0	0	0	0	E. coli
F1S1R2D1B4P5F01	F1S1R2D2B3P3H09	0	2771	28.7	27.264999999999997-30.135	41	0	0	0	0	0	0	0	0	E. coli
F1S1R2D1B4P5F01	F1S1R2D2B4P4B03	0	2350	46.9	44.555-49.245	67	0	0	0	0	0	0	0	0	E. coli
F1S1R2D1B4P5F01	F1S1R2D3B1P4E04	0	2374	60.9	57.855-63.945	87	0	0	0	0	0	0	0	0	E. coli
F1S1R2D1B4P5F01	F1S1R2D3B1P4E09	0	2487	60.9	57.855-63.945	87	0	0	0	0	0	0	0	0	E. coli
F1S1R2D1B4P5F01	F1S1R2D3B2P2D11	0	2783	66.5	63.175-69.825	95	0	0	0	0	0	0	0	0	E. coli
F1S1R2D1B4P5F01	F1S1R2D3B2P2H03	0	2777	66.5	63.175-69.825	95	0	0	0	0	0	0	0	0	E. coli
F1S1R2D1B4P5F01	F1S1R2D3B3P3B02	0	2358	81.89999999999999	77.80499999999999-85.99499999999999	117	0	0	0	0	0	0	0	0	E. coli
F1S1R2D1B4P5F01	F1S1R2D3B3P3C12	0	2399	84.69999999999999	80.46499999999999-88.93499999999999	121	0	0	0	0	0	0	0	0	E. coli
F1S1R2D1B4P5F01	F1S1R2D3B3P3G12	0	2397	84.69999999999999	80.46499999999999-88.93499999999999	121	0	0	0	0	0	0	0	0	E. coli
F1S1R2D1B4P5F01	F1S1R2D3B3P4F03	0	2398	86.1	81.79499999999999-90.405	123	0	0	0	0	0	0	0	0	E. coli
F1S1R2D1B4P5F01	F1S1R2D3B4P4C05	0	2397	96.6	91.77-101.42999999999999	138	0	0	0	0	0	0	0	0	E. coli
F1S1R2D1B4P5F01	F1S1R2D3B4P4E03	0	2399	96.6	91.77-101.42999999999999	138	0	0	0	0	0	0	0	0	E. coli
F1S1R2D1B4P5F01	F1S1R2D3B4P4E07	0	2398	96.6	91.77-101.42999999999999	138	0	0	0	0	0	0	0	0	E. coli
F1S1R2D1B4P5F01	F1S1R2D3B4P5B07	0	2345	102.9	97.75499999999998-108.045	147	0	0	0	0	0	0	0	0	E. coli
F1S1R2D1B4P5F01	F1S1R2D3B4P5D12	0	2400	101.5	96.425-106.575	145	0	0	0	0	0	0	0	0	E. coli
F1S1R2D1B4P5F01	F1S1R2D3B4P5E12	0	2398	101.5	96.425-106.575	145	0	0	0	0	0	0	0	0	E. coli
F1S1R2D1B4P5F01	F1S1R2D3B4P5G11	0	2344	102.9	97.75499999999998-108.045	147	0	0	0	0	0	0	0	0	E. coli
F1S1R2D1B4P5F01	F1S1R2D4B1P3C06	0	2323	107.1	101.74499999999999-112.455	153	0	0	0	0	0	0	0	0	E. coli
F1S1R2D1B4P5F01	F1S1R2D4B3P3D04	0	2318	129.5	123.02499999999999-135.975	185	0	0	0	0	0	0	0	0	E. coli
F1S1R2D1B4P5F01	F1S1R2D4B3P3G09	0	2321	132.3	125.68499999999997-138.915	189	0	0	0	0	0	0	0	0	E. coli
F1S1R2D1B4P5F01	SH010621x2x78	0	2331	166.6	158.26999999999998-174.93	238	0	0	0	0	0	0	0	0	E. coli
F1S1R2D1B4P5F01	SH011020x2x60	0	2607	389.9	370.405-409.395	557	0	0	0	0	0	0	0	0	E. coli
F1S1R2D1B4P5F01	SH020921x2x02	0	2336	151.9	144.30499999999998-159.49499999999998	217	0	0	0	0	0	0	0	0	E. coli
F1S1R2D1B4P5F01	SH020921x2x25	0	9541	149.8	142.30999999999997-157.29	214	0	0	0	0	0	0	0	0	E. coli
F1S1R2D1B4P5F01	SH030621x1x46	0	2601	413.0	392.34999999999997-433.65000000000003	590	0	0	0	0	0	0	0	0	E. coli
F1S1R2D1B4P5F01	SH030621x1x92	0	3666	263.9	250.70499999999996-277.09499999999997	377	0	0	0	0	0	0	0	0	E. coli
F1S1R2D1B4P5F01	SH031220x1x20	0	2349	310.8	295.25999999999993-326.34	444	0	0	0	0	0	0	0	0	E. coli
F1S1R2D1B4P5F01	SH031220x1x23	1	123	309.4	293.92999999999995-324.87	442	0	0	0	0	0	0	0	0	E. coli
F1S1R2D1B4P5F01	SH040221x1x11	1	153	560.6999999999999	532.665-588.7349999999999	801	0	0	0	0	0	0	0	0	E. coli
F1S1R2D1B4P5F01	SH040221x2x31	0	2628	514.5	488.775-540.225	735	0	0	0	0	0	0	0	0	E. coli
F1S1R2D1B4P5F01	SH040221x2x76	1	163	506.8	481.4599999999999-532.14	724	0	0	0	0	0	0	0	0	E. coli
F1S1R2D1B4P5F01	SH040321x2x57	0	2292	285.6	271.31999999999994-299.88	408	0	0	0	0	0	0	0	0	E. coli
F1S1R2D1B4P5F01	SH040321x2x62	0	2343	284.9	270.655-299.145	407	0	0	0	0	0	0	0	0	E. coli
F1S1R2D1B4P5F01	SH040321x2x67	0	2581	281.4	267.33-295.46999999999997	402	0	0	0	0	0	0	0	0	E. coli
F1S1R2D1B4P5F01	SH040321x2x71	1	119	280.7	266.66499999999996-294.735	401	0	0	0	0	0	0	0	0	E. coli
F1S1R2D1B4P5F01	SH050122x2x67	0	238	17.5	16.625-18.375	25	0	0	0	0	0	0	0	0	E. coli
F1S1R2D1B4P5F01	SH050122x2x94	0	2353	16.1	15.294999999999996-16.904999999999998	23	0	0	0	0	0	0	0	0	E. coli
F1S1R2D1B4P5F01	SH060521x1x17	0	2617	196.0	186.2-205.8	280	0	0	0	0	0	0	0	0	E. coli
F1S1R2D1B4P5F01	SH060521x1x50	0	5807	194.6	184.86999999999998-204.33	278	0	0	0	0	0	0	0	0	E. coli
F1S1R2D1B4P5F01	SH061021x2x19	0	2347	84.69999999999999	80.46499999999999-88.93499999999999	121	0	0	0	0	0	0	0	0	E. coli
F1S1R2D1B4P5F01	SH061021x2x39	0	2611	83.3	79.13499999999999-87.465	119	0	0	0	0	0	0	0	0	E. coli
F1S1R2D1B4P5F01	SH081020x1x81	0	2597	343.7	326.515-360.885	491	0	0	0	0	0	0	0	0	E. coli
F1S1R2D1B4P5F01	SH081020x1x82	0	2596	344.4	327.17999999999995-361.62	492	0	0	0	0	0	0	0	0	E. coli
F1S1R2D1B4P5F01	SH081020x2x71	0	2339	452.2	429.59-474.81	646	0	0	0	0	0	0	0	0	E. coli
F1S1R2D1B4P5F01	SH081020x2x84	0	2640	443.8	421.60999999999996-465.98999999999995	634	0	0	0	0	0	0	0	0	E. coli
F1S1R2D1B4P5F01	SH090321x1x44	0	2380	283.5	269.325-297.675	405	0	0	0	0	0	0	0	0	E. coli
F1S1R2D1B4P5F01	SH150921x1x83	1	100	141.4	134.32999999999998-148.46999999999997	202	0	0	0	0	0	0	1	1	E. coli
F1S1R2D1B4P5F01	SH161121x2x74	0	9283	49.0	46.55-51.45	70	0	0	0	0	0	0	0	0	E. coli
F1S1R2D1B4P5F01	SH162x51	0	2335	77.0	73.14999999999999-80.85000000000001	110	0	0	0	0	0	0	0	0	E. coli
F1S1R2D1B4P5F01	SH164x36	0	2411	80.5	76.475-84.525	115	0	0	0	0	0	0	0	0	E. coli
F1S1R2D1B4P5F01	SH164x40	0	2503	78.39999999999999	74.47999999999999-82.32	112	0	0	0	0	0	0	0	0	E. coli
F1S1R2D1B4P5F01	SH165x36	0	2338	84.69999999999999	80.46499999999999-88.93499999999999	121	0	0	0	0	0	0	0	0	E. coli
F1S1R2D1B4P5F01	SH167x55	0	2335	88.19999999999999	83.78999999999999-92.60999999999999	126	0	0	0	0	0	0	0	0	E. coli
F1S1R2D1B4P5F01	SH168x10	0	2386	93.1	88.445-97.755	133	0	0	0	0	0	0	0	0	E. coli
F1S1R2D1B4P5F01	SH169x32	0	135	95.9	91.10499999999999-100.695	137	0	0	0	0	0	0	0	0	E. coli
F1S1R2D1B4P5F01	SH169x41	0	2344	93.8	89.11-98.49	134	0	0	0	0	0	0	0	0	E. coli
F1S1R2D1B4P5F01	SH169x47	0	2337	95.2	90.43999999999998-99.96	136	0	0	0	0	0	0	0	0	E. coli
F1S1R2D1B4P5F01	SH170321x1x02	0	2344	266.0	252.7-279.3	380	0	0	0	0	0	0	0	0	E. coli
F1S1R2D1B4P5F01	SH170321x1x17	1	102	262.5	249.375-275.625	375	0	0	0	0	0	0	0	0	E. coli
F1S1R2D1B4P5F01	SH170322x1x28	0	3019	23.8	22.609999999999996-24.99	34	0	0	0	0	0	0	0	0	E. coli
F1S1R2D1B4P5F01	SH170322x1x35	0	2607	24.5	23.275-25.725	35	0	0	0	0	0	0	0	0	E. coli
F1S1R2D1B4P5F01	SH170322x2x16	0	2329	32.2	30.589999999999993-33.809999999999995	46	0	0	0	0	0	0	0	0	E. coli
F1S1R2D1B4P5F01	SH171220x2x60	0	2635	468.3	444.88499999999993-491.715	669	0	0	0	0	0	0	0	0	E. coli
F1S1R2D1B4P5F01	SH171220x2x62	0	2622	315.7	299.91499999999996-331.485	451	0	0	0	0	0	0	0	0	E. coli
F1S1R2D1B4P5F01	SH171x62	0	2416	99.4	94.42999999999999-104.36999999999999	142	0	0	0	0	0	0	0	0	E. coli
F1S1R2D1B4P5F01	SH174x39	0	2841	102.9	97.75499999999998-108.045	147	0	0	0	0	0	0	0	0	E. coli
F1S1R2D1B4P5F01	SH180x60	0	2600	116.9	111.05499999999999-122.74499999999999	167	0	0	0	0	0	0	0	0	E. coli
F1S1R2D1B4P5F01	SH181120x2x71xr2	0	2341	336.0	319.2-352.8	480	0	0	0	0	0	0	0	0	E. coli
F1S1R2D1B4P5F01	SH181120x2x82	0	2593	328.3	311.88499999999993-344.715	469	0	0	0	0	0	0	0	0	E. coli
F1S1R2D1B4P5F01	SH200921x2x22	1	102	118.3	112.38499999999999-124.215	169	0	0	0	0	0	1	1	1	E. coli
F1S1R2D1B4P5F01	SH200921x2x38	1	104	118.3	112.38499999999999-124.215	169	0	0	0	0	0	1	1	1	E. coli
F1S1R2D1B4P5F01	SH200x20	0	2597	166.6	158.26999999999998-174.93	238	0	0	0	0	0	0	0	0	E. coli
F1S1R2D1B4P5F01	SH200x26	0	2628	166.6	158.26999999999998-174.93	238	0	0	0	0	0	0	0	0	E. coli
F1S1R2D1B4P5F01	SH202x57	0	2602	170.8	162.25999999999996-179.34	244	0	0	0	0	0	0	0	0	E. coli
F1S1R2D1B4P5F01	SH203x17	0	198	172.9	164.25499999999997-181.545	247	0	0	0	0	0	0	0	0	E. coli
F1S1R2D1B4P5F01	SH204x50	0	233	176.4	167.57999999999998-185.21999999999997	252	0	0	0	0	0	0	0	0	E. coli
F1S1R2D1B4P5F01	SH211020x1x10	0	2348	434.7	412.965-456.435	621	0	0	0	0	0	0	0	0	E. coli
F1S1R2D1B4P5F01	SH213x49	1	163	196.0	186.2-205.8	280	0	0	0	0	0	0	0	1	E. coli
F1S1R2D1B4P5F01	SH213x51	1	163	196.0	186.2-205.8	280	0	0	0	0	0	0	0	1	E. coli
F1S1R2D1B4P5F01	SH215x28	1	163	199.5	189.52499999999998-209.47500000000002	285	0	0	0	0	0	0	0	1	E. coli
F1S1R2D1B4P5F01	SH216x41	0	2298	202.3	192.18499999999997-212.415	289	0	0	0	0	0	0	0	0	E. coli
F1S1R2D1B4P5F01	SH216x61	0	2350	200.9	190.85499999999996-210.945	287	0	0	0	0	0	0	0	0	E. coli
F1S1R2D1B4P5F01	SH217x30	0	2594	203.7	193.515-213.885	291	0	0	0	0	0	0	0	0	E. coli
F1S1R2D1B4P5F01	SH217x32	0	2354	200.9	190.85499999999996-210.945	287	0	0	0	0	0	0	0	0	E. coli
F1S1R2D1B4P5F01	SH220422x1x82	0	2348	51.8	49.209999999999994-54.39	74	0	0	0	0	0	0	0	0	E. coli
F1S1R2D1B4P5F01	SH220422x2x08	0	2634	53.2	50.53999999999999-55.86	76	0	0	0	0	0	0	0	0	E. coli
F1S1R2D1B4P5F01	SH220422x2x15	0	2595	53.2	50.53999999999999-55.86	76	0	0	0	0	0	0	0	0	E. coli
F1S1R2D1B4P5F01	SH220921x1x46	0	2329	106.4	101.07999999999998-111.72	152	0	0	0	0	0	0	0	0	E. coli
F1S1R2D1B4P5F01	SH220921x1x58	0	2350	106.4	101.07999999999998-111.72	152	0	0	0	0	0	0	0	0	E. coli
F1S1R2D1B4P5F01	SH220921x1x60	0	2329	106.4	101.07999999999998-111.72	152	0	0	0	0	0	0	0	0	E. coli
F1S1R2D1B4P5F01	SH220921x1x66	0	2330	106.4	101.07999999999998-111.72	152	0	0	0	0	0	0	0	0	E. coli
F1S1R2D1B4P5F01	SH220921x2x32	1	87	100.1	95.09499999999998-105.105	143	0	0	0	1	0	1	1	1	E. coli
F1S1R2D1B4P5F01	SH220921x2x60	0	2331	98.7	93.76499999999999-103.63499999999999	141	0	0	0	0	0	0	0	0	E. coli
F1S1R2D1B4P5F01	SH220921x2x85	0	2332	95.9	91.10499999999999-100.695	137	0	0	0	0	0	0	0	0	E. coli
F1S1R2D1B4P5F01	SH221020x2x17	0	2591	482.3	458.18499999999995-506.41499999999996	689	0	0	0	0	0	0	0	0	E. coli
F1S1R2D1B4P5F01	SH222x22	0	2593	214.2	203.48999999999998-224.91	306	0	0	0	0	0	0	0	0	E. coli
F1S1R2D1B4P5F01	SH222x62	0	2592	213.5	202.825-224.175	305	0	0	0	0	0	0	0	0	E. coli
F1S1R2D1B4P5F01	SH225x10	1	148	217.7	206.81499999999997-228.585	311	0	0	0	0	0	0	0	1	E. coli
F1S1R2D1B4P5F01	SH225x15	0	2599	219.8	208.80999999999997-230.79	314	0	0	0	0	0	0	0	0	E. coli
F1S1R2D1B4P5F01	SH226x09	1	108	220.5	209.475-231.525	315	0	0	0	0	0	0	0	1	E. coli
F1S1R2D1B4P5F01	SH230321x2x14	0	9407	235.9	224.10499999999996-247.695	337	0	0	0	0	0	0	0	0	E. coli
F1S1R2D1B4P5F01	SH230321x2x84	0	2343	228.9	217.45499999999996-240.345	327	0	0	0	0	0	0	0	0	E. coli
F1S1R2D1B4P5F01	SH230920x1x72	0	2323	378.7	359.765-397.635	541	0	0	0	0	0	0	0	0	E. coli
F1S1R2D1B4P5F01	SH230920x2x86	0	2341	359.8	341.80999999999995-377.78999999999996	514	0	0	0	0	0	0	0	0	E. coli
F1S1R2D1B4P5F01	SH232x54	1	108	233.8	222.10999999999999-245.48999999999998	334	0	0	0	0	0	0	0	1	E. coli
F1S1R2D1B4P5F01	SH238x31	0	2590	249.2	236.73999999999998-261.66	356	0	0	0	0	0	0	0	0	E. coli
F1S1R2D1B4P5F01	SH250322x1x67	0	2335	42.7	40.56499999999999-44.835	61	0	0	0	0	0	0	0	0	E. coli
F1S1R2D1B4P5F01	SH250322x1x70	0	2380	43.4	41.23-45.57	62	0	0	0	0	0	0	0	0	E. coli
F1S1R2D1B4P5F01	SH260321x2x83	0	2594	214.9	204.15499999999997-225.64499999999998	307	0	0	0	0	0	0	0	0	E. coli
F1S1R2D1B4P5F01	SH280122x2x14	0	2597	2.8	2.6599999999999997-2.94	4	0	0	0	0	0	0	0	0	E. coli
F1S1R2D1B4P5F01	SH280122x2x86	0	2329	3.5	3.3249999999999997-3.6750000000000003	5	0	0	0	0	0	0	0	0	E. coli
F1S1R2D1B4P5F01	SH300920x1x79	1	139	420.7	399.66499999999996-441.735	601	0	0	0	0	0	0	0	0	E. coli
F1S1R2D1B4P5G12	F1S1R2D2B1P5B02	0	250	9.1	8.645-9.555	13	0	0	0	0	0	0	0	0	E. coli
F1S1R2D1B4P5G12	F1S1R2D2B1P5C02	0	246	9.1	8.645-9.555	13	0	0	0	0	0	0	0	0	E. coli
F1S1R2D1B4P5G12	F1S1R2D2B1P5D02	0	246	9.1	8.645-9.555	13	0	0	0	0	0	0	0	0	E. coli
F1S1R2D1B4P5G12	F1S1R2D2B1P5D11	0	632	9.8	9.309999999999999-10.29	14	0	0	0	0	0	0	0	0	E. coli
F1S1R2D1B4P5G12	F1S1R2D2B2P2B06	0	212	17.5	16.625-18.375	25	0	0	0	0	0	0	0	0	E. coli
F1S1R2D1B4P5G12	F1S1R2D2B2P2F07	0	267	16.1	15.294999999999996-16.904999999999998	23	0	0	0	0	0	0	0	0	E. coli
F1S1R2D1B4P5G12	F1S1R2D2B2P2G04	0	2450	14.7	13.964999999999998-15.435	21	0	0	0	0	0	0	0	0	E. coli
F1S1R2D1B4P5G12	F1S1R2D2B2P2H04	0	2343	14.7	13.964999999999998-15.435	21	0	0	0	0	0	0	0	0	E. coli
F1S1R2D1B4P5G12	F1S1R2D2B2P2H10	0	179	18.2	17.29-19.11	26	0	0	0	0	0	0	0	0	E. coli
F1S1R2D1B4P5G12	F1S1R2D2B2P3D06	0	2541	20.3	19.284999999999997-21.314999999999998	29	0	0	0	0	0	0	0	0	E. coli
F1S1R2D1B4P5G12	F1S1R2D2B2P4D10	0	212	22.4	21.279999999999998-23.52	32	0	0	0	0	0	0	0	0	E. coli
F1S1R2D1B4P5G12	F1S1R2D2B3P1D03	0	228	27.3	25.934999999999995-28.665	39	0	0	0	0	0	0	0	0	E. coli
F1S1R2D1B4P5G12	F1S1R2D2B3P1F01	0	220	27.3	25.934999999999995-28.665	39	0	0	0	0	0	0	0	0	E. coli
F1S1R2D1B4P5G12	F1S1R2D2B3P2B03	0	617	27.3	25.934999999999995-28.665	39	0	0	0	0	0	0	0	0	E. coli
F1S1R2D1B4P5G12	F1S1R2D2B3P2D12	0	649	29.4	27.929999999999996-30.87	42	0	0	0	0	0	0	0	0	E. coli
F1S1R2D1B4P5G12	F1S1R2D2B3P3A10	0	470	29.4	27.929999999999996-30.87	42	0	0	0	0	0	0	0	0	E. coli
F1S1R2D1B4P5G12	F1S1R2D2B3P3B01	0	432	29.4	27.929999999999996-30.87	42	0	0	0	0	0	0	0	0	E. coli
F1S1R2D1B4P5G12	F1S1R2D2B3P3H09	0	651	29.4	27.929999999999996-30.87	42	0	0	0	0	0	0	0	0	E. coli
F1S1R2D1B4P5G12	F1S1R2D2B4P4B03	0	218	47.6	45.21999999999999-49.98	68	0	0	0	0	0	0	0	0	E. coli
F1S1R2D1B4P5G12	F1S1R2D3B1P4E04	0	243	61.6	58.51999999999999-64.67999999999999	88	0	0	0	0	0	0	0	0	E. coli
F1S1R2D1B4P5G12	F1S1R2D3B1P4E09	0	372	61.6	58.51999999999999-64.67999999999999	88	0	0	0	0	0	0	0	0	E. coli
F1S1R2D1B4P5G12	F1S1R2D3B2P2D11	0	662	67.19999999999999	63.83999999999999-70.55999999999999	96	0	0	0	0	0	0	0	0	E. coli
F1S1R2D1B4P5G12	F1S1R2D3B2P2H03	0	657	67.19999999999999	63.83999999999999-70.55999999999999	96	0	0	0	0	0	0	0	0	E. coli
F1S1R2D1B4P5G12	F1S1R2D3B3P3B02	0	222	82.6	78.46999999999998-86.73	118	0	0	0	0	0	0	0	0	E. coli
F1S1R2D1B4P5G12	F1S1R2D3B3P3C12	0	287	85.39999999999999	81.12999999999998-89.67	122	0	0	0	0	0	0	0	0	E. coli
F1S1R2D1B4P5G12	F1S1R2D3B3P3G12	0	286	85.39999999999999	81.12999999999998-89.67	122	0	0	0	0	0	0	0	0	E. coli
F1S1R2D1B4P5G12	F1S1R2D3B3P4F03	0	287	86.8	82.46-91.14	124	0	0	0	0	0	0	0	0	E. coli
F1S1R2D1B4P5G12	F1S1R2D3B4P4C05	0	286	97.3	92.43499999999999-102.165	139	0	0	0	0	0	0	0	0	E. coli
F1S1R2D1B4P5G12	F1S1R2D3B4P4E03	0	286	97.3	92.43499999999999-102.165	139	0	0	0	0	0	0	0	0	E. coli
F1S1R2D1B4P5G12	F1S1R2D3B4P4E07	0	287	97.3	92.43499999999999-102.165	139	0	0	0	0	0	0	0	0	E. coli
F1S1R2D1B4P5G12	F1S1R2D3B4P5B07	0	215	103.6	98.41999999999999-108.78	148	0	0	0	0	0	0	0	0	E. coli
F1S1R2D1B4P5G12	F1S1R2D3B4P5D12	0	289	102.2	97.08999999999999-107.30999999999999	146	0	0	0	0	0	0	0	0	E. coli
F1S1R2D1B4P5G12	F1S1R2D3B4P5E12	0	288	102.2	97.08999999999999-107.30999999999999	146	0	0	0	0	0	0	0	0	E. coli
F1S1R2D1B4P5G12	F1S1R2D3B4P5G11	0	214	103.6	98.41999999999999-108.78	148	0	0	0	0	0	0	0	0	E. coli
F1S1R2D1B4P5G12	F1S1R2D4B1P3C06	0	198	107.8	102.41-113.19	154	0	0	0	0	0	0	0	0	E. coli
F1S1R2D1B4P5G12	F1S1R2D4B3P3D04	0	209	130.2	123.68999999999998-136.71	186	0	0	0	0	0	0	0	0	E. coli
F1S1R2D1B4P5G12	F1S1R2D4B3P3G09	0	196	133.0	126.35-139.65	190	0	0	0	0	0	0	0	0	E. coli
F1S1R2D1B4P5G12	SH010621x2x78	0	201	165.9	157.60499999999996-174.195	237	0	0	0	0	0	0	0	0	E. coli
F1S1R2D1B4P5G12	SH011020x2x60	0	4312	389.2	369.73999999999995-408.66	556	0	0	0	0	0	0	0	0	E. coli
F1S1R2D1B4P5G12	SH020921x2x02	0	206	151.2	143.64-158.76	216	0	0	0	0	0	0	0	0	E. coli
F1S1R2D1B4P5G12	SH020921x2x25	0	10602	149.1	141.64499999999998-156.555	213	0	0	0	0	0	0	0	0	E. coli
F1S1R2D1B4P5G12	SH030621x1x46	1	220	412.3	391.68499999999995-432.91499999999996	589	0	0	0	0	0	0	0	0	E. coli
F1S1R2D1B4P5G12	SH030621x1x92	0	1667	263.2	250.03999999999996-276.36	376	0	0	0	0	0	0	0	0	E. coli
F1S1R2D1B4P5G12	SH031220x1x20	1	228	310.1	294.59499999999997-325.60499999999996	443	0	0	0	0	0	0	0	0	E. coli
F1S1R2D1B4P5G12	SH031220x1x23	0	2353	308.7	293.265-324.135	441	0	0	0	0	0	0	0	0	E. coli
F1S1R2D1B4P5G12	SH040221x1x11	0	2370	560.0	532.0-588.0	800	0	0	0	0	0	0	0	0	E. coli
F1S1R2D1B4P5G12	SH040221x2x31	1	249	513.8	488.10999999999996-539.49	734	0	0	0	0	0	0	0	0	E. coli
F1S1R2D1B4P5G12	SH040221x2x76	0	2383	506.1	480.79499999999996-531.405	723	0	0	0	0	0	0	0	0	E. coli
F1S1R2D1B4P5G12	SH040321x2x57	1	184	284.9	270.655-299.145	407	0	0	0	0	0	0	0	0	E. coli
F1S1R2D1B4P5G12	SH040321x2x62	1	220	284.2	269.98999999999995-298.41	406	0	0	0	0	0	0	0	0	E. coli
F1S1R2D1B4P5G12	SH040321x2x67	1	218	280.7	266.66499999999996-294.735	401	0	0	0	0	0	0	0	0	E. coli
F1S1R2D1B4P5G12	SH040321x2x71	0	2364	280.0	266.0-294.0	400	0	0	0	0	0	0	0	0	E. coli
F1S1R2D1B4P5G12	SH050122x2x67	0	2316	16.8	15.959999999999997-17.639999999999997	24	0	0	0	0	0	0	0	0	E. coli
F1S1R2D1B4P5G12	SH050122x2x94	0	219	15.4	14.629999999999997-16.169999999999998	22	0	0	0	0	0	0	0	0	E. coli
F1S1R2D1B4P5G12	SH060521x1x17	0	238	195.3	185.53499999999997-205.065	279	0	0	0	0	0	0	0	0	E. coli
F1S1R2D1B4P5G12	SH060521x1x50	0	6742	193.9	184.20499999999996-203.595	277	0	0	0	0	0	0	0	0	E. coli
F1S1R2D1B4P5G12	SH061021x2x19	0	240	84.0	79.8-88.2	120	0	0	0	0	0	0	0	0	E. coli
F1S1R2D1B4P5G12	SH061021x2x39	0	233	82.6	78.46999999999998-86.73	118	0	0	0	0	0	0	0	0	E. coli
F1S1R2D1B4P5G12	SH081020x1x81	1	221	343.0	325.84999999999997-360.15000000000003	490	0	0	0	0	0	0	0	0	E. coli
F1S1R2D1B4P5G12	SH081020x1x82	1	217	343.7	326.515-360.885	491	0	0	0	0	0	0	0	0	E. coli
F1S1R2D1B4P5G12	SH081020x2x71	1	208	451.5	428.9249999999999-474.075	645	0	0	0	0	0	0	0	0	E. coli
F1S1R2D1B4P5G12	SH081020x2x84	1	260	443.1	420.94499999999994-465.255	633	0	0	0	0	0	0	0	0	E. coli
F1S1R2D1B4P5G12	SH090321x1x44	1	268	282.8	268.65999999999997-296.93999999999994	404	0	0	0	0	0	0	0	0	E. coli
F1S1R2D1B4P5G12	SH150921x1x83	0	2350	140.7	133.665-147.73499999999999	201	0	0	0	0	0	0	0	0	E. coli
F1S1R2D1B4P5G12	SH161121x2x74	0	10350	48.3	45.885-50.714999999999996	69	0	0	0	0	0	0	0	0	E. coli
F1S1R2D1B4P5G12	SH162x51	0	204	77.69999999999999	73.81499999999998-81.585	111	0	0	0	0	0	0	0	0	E. coli
F1S1R2D1B4P5G12	SH164x36	0	266	81.19999999999999	77.13999999999999-85.25999999999999	116	0	0	0	0	0	0	0	0	E. coli
F1S1R2D1B4P5G12	SH164x40	0	378	79.1	75.145-83.05499999999999	113	0	0	0	0	0	0	0	0	E. coli
F1S1R2D1B4P5G12	SH165x36	0	208	85.39999999999999	81.12999999999998-89.67	122	0	0	0	0	0	0	0	0	E. coli
F1S1R2D1B4P5G12	SH167x55	0	204	88.89999999999999	84.45499999999998-93.345	127	0	0	0	0	0	0	0	0	E. coli
F1S1R2D1B4P5G12	SH168x10	0	255	93.8	89.11-98.49	134	0	0	0	0	0	0	0	0	E. coli
F1S1R2D1B4P5G12	SH169x32	0	2356	96.6	91.77-101.42999999999999	138	0	0	0	0	0	0	0	0	E. coli
F1S1R2D1B4P5G12	SH169x41	0	210	94.5	89.77499999999999-99.22500000000001	135	0	0	0	0	0	0	0	0	E. coli
F1S1R2D1B4P5G12	SH169x47	0	206	95.9	91.10499999999999-100.695	137	0	0	0	0	0	0	0	0	E. coli
F1S1R2D1B4P5G12	SH170321x1x02	1	215	265.3	252.035-278.565	379	0	0	0	0	0	0	0	0	E. coli
F1S1R2D1B4P5G12	SH170321x1x17	0	2349	261.8	248.71-274.89000000000004	374	0	0	0	0	0	0	0	0	E. coli
F1S1R2D1B4P5G12	SH170322x1x28	0	615	24.5	23.275-25.725	35	0	0	0	0	0	0	0	0	E. coli
F1S1R2D1B4P5G12	SH170322x1x35	0	228	25.2	23.939999999999998-26.46	36	0	0	0	0	0	0	0	0	E. coli
F1S1R2D1B4P5G12	SH170322x2x16	0	182	32.9	31.254999999999995-34.545	47	0	0	0	0	0	0	0	0	E. coli
F1S1R2D1B4P5G12	SH171220x2x60	1	252	467.6	444.21999999999997-490.97999999999996	668	0	0	0	0	0	0	0	0	E. coli
F1S1R2D1B4P5G12	SH171220x2x62	1	244	315.0	299.25-330.75	450	0	0	0	0	0	0	0	0	E. coli
F1S1R2D1B4P5G12	SH171x62	0	288	100.1	95.09499999999998-105.105	143	0	0	0	0	0	0	0	0	E. coli
F1S1R2D1B4P5G12	SH174x39	0	481	103.6	98.41999999999999-108.78	148	0	0	0	0	0	0	0	0	E. coli
F1S1R2D1B4P5G12	SH180x60	0	222	117.6	111.71999999999998-123.48	168	0	0	0	0	0	0	0	0	E. coli
F1S1R2D1B4P5G12	SH181120x2x71xr2	1	212	335.3	318.53499999999997-352.06499999999994	479	0	0	0	0	0	0	0	0	E. coli
F1S1R2D1B4P5G12	SH181120x2x82	1	213	327.6	311.21999999999997-343.97999999999996	468	0	0	0	0	0	0	0	0	E. coli
F1S1R2D1B4P5G12	SH200921x2x22	0	2350	117.6	111.71999999999998-123.48	168	0	0	0	0	0	0	0	0	E. coli
F1S1R2D1B4P5G12	SH200921x2x38	0	2353	117.6	111.71999999999998-123.48	168	0	0	0	0	0	0	0	0	E. coli
F1S1R2D1B4P5G12	SH200x20	0	218	167.3	158.93499999999997-175.665	239	0	0	0	0	0	0	0	0	E. coli
F1S1R2D1B4P5G12	SH200x26	0	243	167.3	158.93499999999997-175.665	239	0	0	0	0	0	0	0	0	E. coli
F1S1R2D1B4P5G12	SH202x57	0	4308	171.5	162.92499999999998-180.07500000000002	245	0	0	0	0	0	0	0	0	E. coli
F1S1R2D1B4P5G12	SH203x17	0	2419	173.6	164.92-182.28	248	0	0	0	0	0	0	0	0	E. coli
F1S1R2D1B4P5G12	SH204x50	0	2478	177.1	168.24499999999998-185.955	253	0	0	0	0	0	0	0	0	E. coli
F1S1R2D1B4P5G12	SH211020x1x10	1	218	434.0	412.29999999999995-455.70000000000005	620	0	0	0	0	0	0	0	0	E. coli
F1S1R2D1B4P5G12	SH213x49	0	2392	196.7	186.86499999999998-206.535	281	0	0	0	0	0	0	0	0	E. coli
F1S1R2D1B4P5G12	SH213x51	0	2392	196.7	186.86499999999998-206.535	281	0	0	0	0	0	0	0	0	E. coli
F1S1R2D1B4P5G12	SH215x28	0	2392	200.2	190.18999999999997-210.21	286	0	0	0	0	0	0	0	0	E. coli
F1S1R2D1B4P5G12	SH216x41	1	189	203.0	192.85-213.15	290	0	0	0	0	0	0	0	1	E. coli
F1S1R2D1B4P5G12	SH216x61	0	216	201.6	191.51999999999998-211.68	288	0	0	0	0	0	0	0	0	E. coli
F1S1R2D1B4P5G12	SH217x30	1	212	204.4	194.17999999999998-214.61999999999998	292	0	0	0	0	0	0	0	1	E. coli
F1S1R2D1B4P5G12	SH217x32	0	220	201.6	191.51999999999998-211.68	288	0	0	0	0	0	0	0	0	E. coli
F1S1R2D1B4P5G12	SH220422x1x82	0	215	52.5	49.875-55.125	75	0	0	0	0	0	0	0	0	E. coli
F1S1R2D1B4P5G12	SH220422x2x08	0	253	53.9	51.205-56.595	77	0	0	0	0	0	0	0	0	E. coli
F1S1R2D1B4P5G12	SH220422x2x15	0	4312	53.9	51.205-56.595	77	0	0	0	0	0	0	0	0	E. coli
F1S1R2D1B4P5G12	SH220921x1x46	0	200	105.7	100.41499999999998-110.985	151	0	0	0	0	0	0	0	0	E. coli
F1S1R2D1B4P5G12	SH220921x1x58	0	235	105.7	100.41499999999998-110.985	151	0	0	0	0	0	0	0	0	E. coli
F1S1R2D1B4P5G12	SH220921x1x60	0	201	105.7	100.41499999999998-110.985	151	0	0	0	0	0	0	0	0	E. coli
F1S1R2D1B4P5G12	SH220921x1x66	0	202	105.7	100.41499999999998-110.985	151	0	0	0	0	0	0	0	0	E. coli
F1S1R2D1B4P5G12	SH220921x2x32	0	2335	99.4	94.42999999999999-104.36999999999999	142	0	0	0	0	0	0	0	0	E. coli
F1S1R2D1B4P5G12	SH220921x2x60	0	200	98.0	93.1-102.9	140	0	0	0	0	0	0	0	0	E. coli
F1S1R2D1B4P5G12	SH220921x2x85	0	209	95.2	90.43999999999998-99.96	136	0	0	0	0	0	0	0	0	E. coli
F1S1R2D1B4P5G12	SH221020x2x17	0	4298	481.6	457.5199999999999-505.68	688	0	0	0	0	0	0	0	0	E. coli
F1S1R2D1B4P5G12	SH222x22	1	211	214.9	204.15499999999997-225.64499999999998	307	0	0	0	0	0	0	0	1	E. coli
F1S1R2D1B4P5G12	SH222x62	1	210	214.2	203.48999999999998-224.91	306	0	0	0	0	0	0	0	1	E. coli
F1S1R2D1B4P5G12	SH225x10	0	2401	218.4	207.47999999999996-229.32	312	0	0	0	0	0	0	0	0	E. coli
F1S1R2D1B4P5G12	SH225x15	0	232	220.5	209.475-231.525	315	0	0	0	0	0	0	0	0	E. coli
F1S1R2D1B4P5G12	SH226x09	0	2360	221.2	210.14-232.26	316	0	0	0	0	0	0	0	0	E. coli
F1S1R2D1B4P5G12	SH230321x2x14	0	10469	235.2	223.43999999999997-246.96	336	0	0	0	0	0	0	0	0	E. coli
F1S1R2D1B4P5G12	SH230321x2x84	1	211	228.2	216.79-239.60999999999999	326	0	0	0	0	0	0	0	1	E. coli
F1S1R2D1B4P5G12	SH230920x1x72	1	197	378.0	359.09999999999997-396.90000000000003	540	0	0	0	0	0	0	0	0	E. coli
F1S1R2D1B4P5G12	SH230920x2x86	1	197	359.1	341.1449999999999-377.055	513	0	0	0	0	0	0	0	0	E. coli
F1S1R2D1B4P5G12	SH232x54	0	2360	234.5	222.77499999999995-246.225	335	0	0	0	0	0	0	0	0	E. coli
F1S1R2D1B4P5G12	SH238x31	1	209	249.9	237.40499999999997-262.395	357	0	0	0	0	0	0	0	1	E. coli
F1S1R2D1B4P5G12	SH250322x1x67	0	205	43.4	41.23-45.57	62	0	0	0	0	0	0	0	0	E. coli
F1S1R2D1B4P5G12	SH250322x1x70	0	267	44.1	41.894999999999996-46.30499999999999	63	0	0	0	0	0	0	0	0	E. coli
F1S1R2D1B4P5G12	SH260321x2x83	1	214	214.2	203.48999999999998-224.91	306	0	0	0	0	0	0	0	1	E. coli
F1S1R2D1B4P5G12	SH280122x2x14	0	213	2.1	1.9949999999999997-2.2049999999999996	3	0	0	0	0	0	0	0	0	E. coli
F1S1R2D1B4P5G12	SH280122x2x86	0	182	4.199999999999999	3.9899999999999993-4.409999999999999	6	0	0	0	0	0	0	0	0	E. coli
F1S1R2D1B4P5G12	SH300920x1x79	0	2365	420.0	399.0-441.0	600	0	0	0	0	0	0	0	0	E. coli
F1S1R2D2B1P5B02	F1S1R2D2B1P5D11	0	637	0.7	0.6649999999999999-0.735	1	0	0	0	0	0	0	0	0	E. coli
F1S1R2D2B1P5B02	F1S1R2D2B2P2B06	0	207	8.399999999999999	7.979999999999999-8.819999999999999	12	0	0	0	0	0	0	0	0	E. coli
F1S1R2D2B1P5B02	F1S1R2D2B2P2F07	0	269	7.0	6.6499999999999995-7.3500000000000005	10	0	0	0	0	0	0	0	0	E. coli
F1S1R2D2B1P5B02	F1S1R2D2B2P2G04	0	2464	5.6	5.319999999999999-5.88	8	0	0	0	0	0	0	0	0	E. coli
F1S1R2D2B1P5B02	F1S1R2D2B2P2H04	0	2350	5.6	5.319999999999999-5.88	8	0	0	0	0	0	0	0	0	E. coli
F1S1R2D2B1P5B02	F1S1R2D2B2P2H10	0	188	9.1	8.645-9.555	13	0	0	0	0	0	0	0	0	E. coli
F1S1R2D2B1P5B02	F1S1R2D2B2P3D06	0	2571	11.2	10.639999999999999-11.76	16	0	0	0	0	0	0	0	0	E. coli
F1S1R2D2B1P5B02	F1S1R2D2B2P4D10	0	207	13.3	12.634999999999998-13.965	19	0	0	0	0	0	0	0	0	E. coli
F1S1R2D2B1P5B02	F1S1R2D2B3P1D03	0	227	18.2	17.29-19.11	26	0	0	0	0	0	0	0	0	E. coli
F1S1R2D2B1P5B02	F1S1R2D2B3P1F01	0	455	18.2	17.29-19.11	26	0	0	0	0	0	0	0	0	E. coli
F1S1R2D2B1P5B02	F1S1R2D2B3P2B03	0	620	18.2	17.29-19.11	26	0	0	0	0	0	0	0	0	E. coli
F1S1R2D2B1P5B02	F1S1R2D2B3P2D12	0	652	20.3	19.284999999999997-21.314999999999998	29	0	0	0	0	0	0	0	0	E. coli
F1S1R2D2B1P5B02	F1S1R2D2B3P3A10	0	473	20.3	19.284999999999997-21.314999999999998	29	0	0	0	0	0	0	0	0	E. coli
F1S1R2D2B1P5B02	F1S1R2D2B3P3B01	0	434	20.3	19.284999999999997-21.314999999999998	29	0	0	0	0	0	0	0	0	E. coli
F1S1R2D2B1P5B02	F1S1R2D2B3P3H09	0	654	20.3	19.284999999999997-21.314999999999998	29	0	0	0	0	0	0	0	0	E. coli
F1S1R2D2B1P5B02	F1S1R2D2B4P4B03	0	211	38.5	36.574999999999996-40.425000000000004	55	0	0	0	0	0	0	0	0	E. coli
F1S1R2D2B1P5B02	F1S1R2D3B1P4E04	0	235	52.5	49.875-55.125	75	0	0	0	0	0	0	0	0	E. coli
F1S1R2D2B1P5B02	F1S1R2D3B1P4E09	0	361	52.5	49.875-55.125	75	0	0	0	0	0	0	0	0	E. coli
F1S1R2D2B1P5B02	F1S1R2D3B2P2D11	0	666	58.1	55.19499999999999-61.004999999999995	83	0	0	0	0	0	0	0	0	E. coli
F1S1R2D2B1P5B02	F1S1R2D3B2P2H03	0	660	58.1	55.19499999999999-61.004999999999995	83	0	0	0	0	0	0	0	0	E. coli
F1S1R2D2B1P5B02	F1S1R2D3B3P3B02	0	222	73.5	69.825-77.175	105	0	0	0	0	0	0	0	0	E. coli
F1S1R2D2B1P5B02	F1S1R2D3B3P3C12	0	288	76.3	72.485-80.115	109	0	0	0	0	0	0	0	0	E. coli
F1S1R2D2B1P5B02	F1S1R2D3B3P3G12	0	286	76.3	72.485-80.115	109	0	0	0	0	0	0	0	0	E. coli
F1S1R2D2B1P5B02	F1S1R2D3B3P4F03	0	287	77.69999999999999	73.81499999999998-81.585	111	0	0	0	0	0	0	0	0	E. coli
F1S1R2D2B1P5B02	F1S1R2D3B4P4C05	0	286	88.19999999999999	83.78999999999999-92.60999999999999	126	0	0	0	0	0	0	0	0	E. coli
F1S1R2D2B1P5B02	F1S1R2D3B4P4E03	0	286	88.19999999999999	83.78999999999999-92.60999999999999	126	0	0	0	0	0	0	0	0	E. coli
F1S1R2D2B1P5B02	F1S1R2D3B4P4E07	0	287	88.19999999999999	83.78999999999999-92.60999999999999	126	0	0	0	0	0	0	0	0	E. coli
F1S1R2D2B1P5B02	F1S1R2D3B4P5B07	0	210	94.5	89.77499999999999-99.22500000000001	135	0	0	0	0	0	0	0	0	E. coli
F1S1R2D2B1P5B02	F1S1R2D3B4P5D12	0	289	93.1	88.445-97.755	133	0	0	0	0	0	0	0	0	E. coli
F1S1R2D2B1P5B02	F1S1R2D3B4P5E12	0	287	93.1	88.445-97.755	133	0	0	0	0	0	0	0	0	E. coli
F1S1R2D2B1P5B02	F1S1R2D3B4P5G11	0	209	94.5	89.77499999999999-99.22500000000001	135	0	0	0	0	0	0	0	0	E. coli
F1S1R2D2B1P5B02	F1S1R2D4B1P3C06	0	184	98.7	93.76499999999999-103.63499999999999	141	0	0	0	0	0	0	0	0	E. coli
F1S1R2D2B1P5B02	F1S1R2D4B3P3D04	0	201	121.1	115.04499999999999-127.155	173	0	0	0	0	0	0	0	0	E. coli
F1S1R2D2B1P5B02	F1S1R2D4B3P3G09	0	182	123.9	117.70499999999998-130.095	177	0	0	0	0	0	0	0	0	E. coli
F1S1R2D2B1P5B02	SH010621x2x78	0	203	175.0	166.25-183.75	250	0	0	0	0	0	0	0	0	E. coli
F1S1R2D2B1P5B02	SH011020x2x60	0	4325	398.3	378.38499999999993-418.215	569	0	0	0	0	0	0	0	0	E. coli
F1S1R2D2B1P5B02	SH020921x2x02	0	202	160.3	152.28499999999997-168.315	229	0	0	0	0	0	0	0	0	E. coli
F1S1R2D2B1P5B02	SH020921x2x25	0	10937	158.2	150.29-166.10999999999999	226	0	0	0	0	0	0	0	0	E. coli
F1S1R2D2B1P5B02	SH030621x1x46	0	455	421.4	400.33-442.46999999999997	602	0	0	0	0	0	0	0	0	E. coli
F1S1R2D2B1P5B02	SH030621x1x92	0	1669	272.3	258.68499999999995-285.91499999999996	389	0	0	0	0	0	0	0	0	E. coli
F1S1R2D2B1P5B02	SH031220x1x20	1	216	319.2	303.23999999999995-335.16	456	0	0	0	0	0	0	0	0	E. coli
F1S1R2D2B1P5B02	SH031220x1x23	0	2362	317.8	301.90999999999997-333.68999999999994	454	0	0	0	0	0	0	0	0	E. coli
F1S1R2D2B1P5B02	SH040221x1x11	0	2383	569.0999999999999	540.6449999999999-597.555	813	0	0	0	0	0	0	0	0	E. coli
F1S1R2D2B1P5B02	SH040221x2x31	1	484	522.9	496.75499999999994-549.045	747	0	0	0	0	0	0	0	0	E. coli
F1S1R2D2B1P5B02	SH040221x2x76	0	2391	515.1999999999999	489.4399999999999-540.9599999999999	736	0	0	0	0	0	0	0	0	E. coli
F1S1R2D2B1P5B02	SH040321x2x57	1	179	294.0	279.3-308.7	420	0	0	0	0	0	0	0	0	E. coli
F1S1R2D2B1P5B02	SH040321x2x62	1	214	293.3	278.63499999999993-307.965	419	0	0	0	0	0	0	0	0	E. coli
F1S1R2D2B1P5B02	SH040321x2x67	0	453	289.8	275.30999999999995-304.28999999999996	414	0	0	0	0	0	0	0	0	E. coli
F1S1R2D2B1P5B02	SH040321x2x71	0	2375	289.1	274.645-303.55499999999995	413	0	0	0	0	0	0	0	0	E. coli
F1S1R2D2B1P5B02	SH050122x2x67	0	2325	25.9	24.604999999999997-27.195	37	0	0	0	0	0	0	0	0	E. coli
F1S1R2D2B1P5B02	SH050122x2x94	0	215	24.5	23.275-25.725	35	0	0	0	0	0	0	0	0	E. coli
F1S1R2D2B1P5B02	SH060521x1x17	0	471	204.4	194.17999999999998-214.61999999999998	292	0	0	0	0	0	0	0	0	E. coli
F1S1R2D2B1P5B02	SH060521x1x50	0	6893	203.0	192.85-213.15	290	0	0	0	0	0	0	0	0	E. coli
F1S1R2D2B1P5B02	SH061021x2x19	0	239	93.1	88.445-97.755	133	0	0	0	0	0	0	0	0	E. coli
F1S1R2D2B1P5B02	SH061021x2x39	0	467	91.7	87.11499999999998-96.285	131	0	0	0	0	0	0	0	0	E. coli
F1S1R2D2B1P5B02	SH081020x1x81	0	456	352.1	334.49499999999995-369.705	503	0	0	0	0	0	0	0	0	E. coli
F1S1R2D2B1P5B02	SH081020x1x82	0	452	352.8	335.15999999999997-370.43999999999994	504	0	0	0	0	0	0	0	0	E. coli
F1S1R2D2B1P5B02	SH081020x2x71	1	198	460.6	437.56999999999994-483.63	658	0	0	0	0	0	0	0	0	E. coli
F1S1R2D2B1P5B02	SH081020x2x84	0	494	452.2	429.59-474.81	646	0	0	0	0	0	0	0	0	E. coli
F1S1R2D2B1P5B02	SH090321x1x44	1	268	291.9	277.30499999999995-306.495	417	0	0	0	0	0	0	0	0	E. coli
F1S1R2D2B1P5B02	SH150921x1x83	0	2358	149.8	142.30999999999997-157.29	214	0	0	0	0	0	0	0	0	E. coli
F1S1R2D2B1P5B02	SH161121x2x74	0	10682	57.4	54.529999999999994-60.27	82	0	0	0	0	0	0	0	0	E. coli
F1S1R2D2B1P5B02	SH162x51	0	206	68.6	65.16999999999999-72.03	98	0	0	0	0	0	0	0	0	E. coli
F1S1R2D2B1P5B02	SH164x36	0	277	72.1	68.49499999999999-75.705	103	0	0	0	0	0	0	0	0	E. coli
F1S1R2D2B1P5B02	SH164x40	0	376	70.0	66.5-73.5	100	0	0	0	0	0	0	0	0	E. coli
F1S1R2D2B1P5B02	SH165x36	0	210	76.3	72.485-80.115	109	0	0	0	0	0	0	0	0	E. coli
F1S1R2D2B1P5B02	SH167x55	0	206	79.8	75.80999999999999-83.79	114	0	0	0	0	0	0	0	0	E. coli
F1S1R2D2B1P5B02	SH168x10	0	260	84.69999999999999	80.46499999999999-88.93499999999999	121	0	0	0	0	0	0	0	0	E. coli
F1S1R2D2B1P5B02	SH169x32	0	2363	87.5	83.125-91.875	125	0	0	0	0	0	0	0	0	E. coli
F1S1R2D2B1P5B02	SH169x41	0	202	85.39999999999999	81.12999999999998-89.67	122	0	0	0	0	0	0	0	0	E. coli
F1S1R2D2B1P5B02	SH169x47	0	208	86.8	82.46-91.14	124	0	0	0	0	0	0	0	0	E. coli
F1S1R2D2B1P5B02	SH170321x1x02	1	211	274.4	260.67999999999995-288.12	392	0	0	0	0	0	0	0	0	E. coli
F1S1R2D2B1P5B02	SH170321x1x17	0	2357	270.9	257.35499999999996-284.445	387	0	0	0	0	0	0	0	0	E. coli
F1S1R2D2B1P5B02	SH170322x1x28	0	862	15.4	14.629999999999997-16.169999999999998	22	0	0	0	0	0	0	0	0	E. coli
F1S1R2D2B1P5B02	SH170322x1x35	0	462	16.1	15.294999999999996-16.904999999999998	23	0	0	0	0	0	0	0	0	E. coli
F1S1R2D2B1P5B02	SH170322x2x16	0	192	23.8	22.609999999999996-24.99	34	0	0	0	0	0	0	0	0	E. coli
F1S1R2D2B1P5B02	SH171220x2x60	1	488	476.7	452.86499999999995-500.535	681	0	0	0	0	0	0	0	0	E. coli
F1S1R2D2B1P5B02	SH171220x2x62	0	480	324.1	307.8949999999999-340.305	463	0	0	0	0	0	0	0	0	E. coli
F1S1R2D2B1P5B02	SH171x62	0	292	91.0	86.45-95.55	130	0	0	0	0	0	0	0	0	E. coli
F1S1R2D2B1P5B02	SH174x39	0	723	94.5	89.77499999999999-99.22500000000001	135	0	0	0	0	0	0	0	0	E. coli
F1S1R2D2B1P5B02	SH180x60	0	457	108.5	103.07499999999999-113.92500000000001	155	0	0	0	0	0	0	0	0	E. coli
F1S1R2D2B1P5B02	SH181120x2x71xr2	1	201	344.4	327.17999999999995-361.62	492	0	0	0	0	0	0	0	0	E. coli
F1S1R2D2B1P5B02	SH181120x2x82	0	448	336.7	319.86499999999995-353.535	481	0	0	0	0	0	0	0	0	E. coli
F1S1R2D2B1P5B02	SH200921x2x22	0	2358	126.7	120.36499999999998-133.035	181	0	0	0	0	0	0	0	0	E. coli
F1S1R2D2B1P5B02	SH200921x2x38	0	2361	126.7	120.36499999999998-133.035	181	0	0	0	0	0	0	0	0	E. coli
F1S1R2D2B1P5B02	SH200x20	0	453	158.2	150.29-166.10999999999999	226	0	0	0	0	0	0	0	0	E. coli
F1S1R2D2B1P5B02	SH200x26	0	481	158.2	150.29-166.10999999999999	226	0	0	0	0	0	0	0	0	E. coli
F1S1R2D2B1P5B02	SH202x57	0	4319	162.4	154.27999999999997-170.51999999999998	232	0	0	0	0	0	0	0	0	E. coli
F1S1R2D2B1P5B02	SH203x17	0	2428	164.5	156.275-172.725	235	0	0	0	0	0	0	0	0	E. coli
F1S1R2D2B1P5B02	SH204x50	0	2490	168.0	159.6-176.4	240	0	0	0	0	0	0	0	0	E. coli
F1S1R2D2B1P5B02	SH211020x1x10	1	214	443.1	420.94499999999994-465.255	633	0	0	0	0	0	0	0	0	E. coli
F1S1R2D2B1P5B02	SH213x49	0	2403	187.6	178.22-196.98	268	0	0	0	0	0	0	0	0	E. coli
F1S1R2D2B1P5B02	SH213x51	0	2403	187.6	178.22-196.98	268	0	0	0	0	0	0	0	0	E. coli
F1S1R2D2B1P5B02	SH215x28	0	2403	191.1	181.545-200.655	273	0	0	0	0	0	0	0	0	E. coli
F1S1R2D2B1P5B02	SH216x41	1	184	193.9	184.20499999999996-203.595	277	0	0	0	0	0	0	0	1	E. coli
F1S1R2D2B1P5B02	SH216x61	0	212	192.5	182.875-202.125	275	0	0	0	0	0	0	0	0	E. coli
F1S1R2D2B1P5B02	SH217x30	0	448	195.3	185.53499999999997-205.065	279	0	0	0	0	0	0	0	0	E. coli
F1S1R2D2B1P5B02	SH217x32	0	216	192.5	182.875-202.125	275	0	0	0	0	0	0	0	0	E. coli
F1S1R2D2B1P5B02	SH220422x1x82	0	210	43.4	41.23-45.57	62	0	0	0	0	0	0	0	0	E. coli
F1S1R2D2B1P5B02	SH220422x2x08	0	489	44.8	42.559999999999995-47.04	64	0	0	0	0	0	0	0	0	E. coli
F1S1R2D2B1P5B02	SH220422x2x15	0	4316	44.8	42.559999999999995-47.04	64	0	0	0	0	0	0	0	0	E. coli
F1S1R2D2B1P5B02	SH220921x1x46	0	197	114.8	109.05999999999999-120.54	164	0	0	0	0	0	0	0	0	E. coli
F1S1R2D2B1P5B02	SH220921x1x58	0	234	114.8	109.05999999999999-120.54	164	0	0	0	0	0	0	0	0	E. coli
F1S1R2D2B1P5B02	SH220921x1x60	0	198	114.8	109.05999999999999-120.54	164	0	0	0	0	0	0	0	0	E. coli
F1S1R2D2B1P5B02	SH220921x1x66	0	199	114.8	109.05999999999999-120.54	164	0	0	0	0	0	0	0	0	E. coli
F1S1R2D2B1P5B02	SH220921x2x32	0	2345	108.5	103.07499999999999-113.92500000000001	155	0	0	0	0	0	0	0	0	E. coli
F1S1R2D2B1P5B02	SH220921x2x60	0	187	107.1	101.74499999999999-112.455	153	0	0	0	0	0	0	0	0	E. coli
F1S1R2D2B1P5B02	SH220921x2x85	0	197	104.3	99.085-109.515	149	0	0	0	0	0	0	0	0	E. coli
F1S1R2D2B1P5B02	SH221020x2x17	0	4308	490.7	466.16499999999996-515.235	701	0	0	0	0	0	0	0	0	E. coli
F1S1R2D2B1P5B02	SH222x22	0	446	205.8	195.50999999999996-216.09	294	0	0	0	0	0	0	0	0	E. coli
F1S1R2D2B1P5B02	SH222x62	0	445	205.1	194.845-215.355	293	0	0	0	0	0	0	0	0	E. coli
F1S1R2D2B1P5B02	SH225x10	0	2409	209.3	198.83499999999998-219.765	299	0	0	0	0	0	0	0	0	E. coli
F1S1R2D2B1P5B02	SH225x15	0	470	211.4	200.82999999999996-221.97	302	0	0	0	0	0	0	0	0	E. coli
F1S1R2D2B1P5B02	SH226x09	0	2366	212.1	201.49499999999998-222.705	303	0	0	0	0	0	0	0	0	E. coli
F1S1R2D2B1P5B02	SH230321x2x14	0	10795	244.3	232.08499999999998-256.515	349	0	0	0	0	0	0	0	0	E. coli
F1S1R2D2B1P5B02	SH230321x2x84	1	206	237.3	225.43499999999997-249.165	339	0	0	0	0	0	0	0	1	E. coli
F1S1R2D2B1P5B02	SH230920x1x72	1	183	387.1	367.74499999999995-406.455	553	0	0	0	0	0	0	0	0	E. coli
F1S1R2D2B1P5B02	SH230920x2x86	1	204	368.2	349.78999999999996-386.61	526	0	0	0	0	0	0	0	0	E. coli
F1S1R2D2B1P5B02	SH232x54	0	2366	225.4	214.12999999999997-236.67	322	0	0	0	0	0	0	0	0	E. coli
F1S1R2D2B1P5B02	SH238x31	0	445	240.8	228.75999999999996-252.84	344	0	0	0	0	0	0	0	0	E. coli
F1S1R2D2B1P5B02	SH250322x1x67	0	207	34.3	32.584999999999994-36.015	49	0	0	0	0	0	0	0	0	E. coli
F1S1R2D2B1P5B02	SH250322x1x70	0	264	35.0	33.25-36.75	50	0	0	0	0	0	0	0	0	E. coli
F1S1R2D2B1P5B02	SH260321x2x83	0	449	223.3	212.13499999999996-234.465	319	0	0	0	0	0	0	0	0	E. coli
F1S1R2D2B1P5B02	SH280122x2x14	0	450	11.2	10.639999999999999-11.76	16	0	0	0	0	0	0	0	0	E. coli
F1S1R2D2B1P5B02	SH280122x2x86	0	192	4.9	4.654999999999999-5.145	7	0	0	0	0	0	0	0	0	E. coli
F1S1R2D2B1P5B02	SH300920x1x79	0	2377	429.1	407.6449999999999-450.555	613	0	0	0	0	0	0	0	0	E. coli
F1S1R2D2B1P5C02	F1S1R2D2B1P5D11	0	633	0.7	0.6649999999999999-0.735	1	0	0	0	0	0	0	0	0	E. coli
F1S1R2D2B1P5C02	F1S1R2D2B2P2B06	0	203	8.399999999999999	7.979999999999999-8.819999999999999	12	0	0	0	0	0	0	0	0	E. coli
F1S1R2D2B1P5C02	F1S1R2D2B2P2F07	0	265	7.0	6.6499999999999995-7.3500000000000005	10	0	0	0	0	0	0	0	0	E. coli
F1S1R2D2B1P5C02	F1S1R2D2B2P2G04	0	2460	5.6	5.319999999999999-5.88	8	0	0	0	0	0	0	0	0	E. coli
F1S1R2D2B1P5C02	F1S1R2D2B2P2H04	0	2347	5.6	5.319999999999999-5.88	8	0	0	0	0	0	0	0	0	E. coli
F1S1R2D2B1P5C02	F1S1R2D2B2P2H10	0	184	9.1	8.645-9.555	13	0	0	0	0	0	0	0	0	E. coli
F1S1R2D2B1P5C02	F1S1R2D2B2P3D06	0	2568	11.2	10.639999999999999-11.76	16	0	0	0	0	0	0	0	0	E. coli
F1S1R2D2B1P5C02	F1S1R2D2B2P4D10	0	203	13.3	12.634999999999998-13.965	19	0	0	0	0	0	0	0	0	E. coli
F1S1R2D2B1P5C02	F1S1R2D2B3P1D03	0	223	18.2	17.29-19.11	26	0	0	0	0	0	0	0	0	E. coli
F1S1R2D2B1P5C02	F1S1R2D2B3P1F01	0	451	18.2	17.29-19.11	26	0	0	0	0	0	0	0	0	E. coli
F1S1R2D2B1P5C02	F1S1R2D2B3P2B03	0	616	18.2	17.29-19.11	26	0	0	0	0	0	0	0	0	E. coli
F1S1R2D2B1P5C02	F1S1R2D2B3P2D12	0	648	20.3	19.284999999999997-21.314999999999998	29	0	0	0	0	0	0	0	0	E. coli
F1S1R2D2B1P5C02	F1S1R2D2B3P3A10	0	469	20.3	19.284999999999997-21.314999999999998	29	0	0	0	0	0	0	0	0	E. coli
F1S1R2D2B1P5C02	F1S1R2D2B3P3B01	0	430	20.3	19.284999999999997-21.314999999999998	29	0	0	0	0	0	0	0	0	E. coli
F1S1R2D2B1P5C02	F1S1R2D2B3P3H09	0	650	20.3	19.284999999999997-21.314999999999998	29	0	0	0	0	0	0	0	0	E. coli
F1S1R2D2B1P5C02	F1S1R2D2B4P4B03	0	207	38.5	36.574999999999996-40.425000000000004	55	0	0	0	0	0	0	0	0	E. coli
F1S1R2D2B1P5C02	F1S1R2D3B1P4E04	0	231	52.5	49.875-55.125	75	0	0	0	0	0	0	0	0	E. coli
F1S1R2D2B1P5C02	F1S1R2D3B1P4E09	0	357	52.5	49.875-55.125	75	0	0	0	0	0	0	0	0	E. coli
F1S1R2D2B1P5C02	F1S1R2D3B2P2D11	0	662	58.1	55.19499999999999-61.004999999999995	83	0	0	0	0	0	0	0	0	E. coli
F1S1R2D2B1P5C02	F1S1R2D3B2P2H03	0	656	58.1	55.19499999999999-61.004999999999995	83	0	0	0	0	0	0	0	0	E. coli
F1S1R2D2B1P5C02	F1S1R2D3B3P3B02	0	218	73.5	69.825-77.175	105	0	0	0	0	0	0	0	0	E. coli
F1S1R2D2B1P5C02	F1S1R2D3B3P3C12	0	284	76.3	72.485-80.115	109	0	0	0	0	0	0	0	0	E. coli
F1S1R2D2B1P5C02	F1S1R2D3B3P3G12	0	282	76.3	72.485-80.115	109	0	0	0	0	0	0	0	0	E. coli
F1S1R2D2B1P5C02	F1S1R2D3B3P4F03	0	283	77.69999999999999	73.81499999999998-81.585	111	0	0	0	0	0	0	0	0	E. coli
F1S1R2D2B1P5C02	F1S1R2D3B4P4C05	0	282	88.19999999999999	83.78999999999999-92.60999999999999	126	0	0	0	0	0	0	0	0	E. coli
F1S1R2D2B1P5C02	F1S1R2D3B4P4E03	0	282	88.19999999999999	83.78999999999999-92.60999999999999	126	0	0	0	0	0	0	0	0	E. coli
F1S1R2D2B1P5C02	F1S1R2D3B4P4E07	0	283	88.19999999999999	83.78999999999999-92.60999999999999	126	0	0	0	0	0	0	0	0	E. coli
F1S1R2D2B1P5C02	F1S1R2D3B4P5B07	0	206	94.5	89.77499999999999-99.22500000000001	135	0	0	0	0	0	0	0	0	E. coli
F1S1R2D2B1P5C02	F1S1R2D3B4P5D12	0	285	93.1	88.445-97.755	133	0	0	0	0	0	0	0	0	E. coli
F1S1R2D2B1P5C02	F1S1R2D3B4P5E12	0	283	93.1	88.445-97.755	133	0	0	0	0	0	0	0	0	E. coli
F1S1R2D2B1P5C02	F1S1R2D3B4P5G11	0	205	94.5	89.77499999999999-99.22500000000001	135	0	0	0	0	0	0	0	0	E. coli
F1S1R2D2B1P5C02	F1S1R2D4B1P3C06	0	180	98.7	93.76499999999999-103.63499999999999	141	0	0	0	0	0	0	0	0	E. coli
F1S1R2D2B1P5C02	F1S1R2D4B3P3D04	0	197	121.1	115.04499999999999-127.155	173	0	0	0	0	0	0	0	0	E. coli
F1S1R2D2B1P5C02	F1S1R2D4B3P3G09	0	178	123.9	117.70499999999998-130.095	177	0	0	0	0	0	0	0	0	E. coli
F1S1R2D2B1P5C02	SH010621x2x78	0	199	175.0	166.25-183.75	250	0	0	0	0	0	0	0	0	E. coli
F1S1R2D2B1P5C02	SH011020x2x60	0	4321	398.3	378.38499999999993-418.215	569	0	0	0	0	0	0	0	0	E. coli
F1S1R2D2B1P5C02	SH020921x2x02	0	198	160.3	152.28499999999997-168.315	229	0	0	0	0	0	0	0	0	E. coli
F1S1R2D2B1P5C02	SH020921x2x25	0	10933	158.2	150.29-166.10999999999999	226	0	0	0	0	0	0	0	0	E. coli
F1S1R2D2B1P5C02	SH030621x1x46	0	451	421.4	400.33-442.46999999999997	602	0	0	0	0	0	0	0	0	E. coli
F1S1R2D2B1P5C02	SH030621x1x92	0	1665	272.3	258.68499999999995-285.91499999999996	389	0	0	0	0	0	0	0	0	E. coli
F1S1R2D2B1P5C02	SH031220x1x20	1	212	319.2	303.23999999999995-335.16	456	0	0	0	0	0	0	0	0	E. coli
F1S1R2D2B1P5C02	SH031220x1x23	0	2358	317.8	301.90999999999997-333.68999999999994	454	0	0	0	0	0	0	0	0	E. coli
F1S1R2D2B1P5C02	SH040221x1x11	0	2379	569.0999999999999	540.6449999999999-597.555	813	0	0	0	0	0	0	0	0	E. coli
F1S1R2D2B1P5C02	SH040221x2x31	1	480	522.9	496.75499999999994-549.045	747	0	0	0	0	0	0	0	0	E. coli
F1S1R2D2B1P5C02	SH040221x2x76	0	2387	515.1999999999999	489.4399999999999-540.9599999999999	736	0	0	0	0	0	0	0	0	E. coli
F1S1R2D2B1P5C02	SH040321x2x57	1	175	294.0	279.3-308.7	420	0	0	0	0	0	0	0	0	E. coli
F1S1R2D2B1P5C02	SH040321x2x62	1	210	293.3	278.63499999999993-307.965	419	0	0	0	0	0	0	0	0	E. coli
F1S1R2D2B1P5C02	SH040321x2x67	0	449	289.8	275.30999999999995-304.28999999999996	414	0	0	0	0	0	0	0	0	E. coli
F1S1R2D2B1P5C02	SH040321x2x71	0	2371	289.1	274.645-303.55499999999995	413	0	0	0	0	0	0	0	0	E. coli
F1S1R2D2B1P5C02	SH050122x2x67	0	2321	25.9	24.604999999999997-27.195	37	0	0	0	0	0	0	0	0	E. coli
F1S1R2D2B1P5C02	SH050122x2x94	0	211	24.5	23.275-25.725	35	0	0	0	0	0	0	0	0	E. coli
F1S1R2D2B1P5C02	SH060521x1x17	0	467	204.4	194.17999999999998-214.61999999999998	292	0	0	0	0	0	0	0	0	E. coli
F1S1R2D2B1P5C02	SH060521x1x50	0	6889	203.0	192.85-213.15	290	0	0	0	0	0	0	0	0	E. coli
F1S1R2D2B1P5C02	SH061021x2x19	0	235	93.1	88.445-97.755	133	0	0	0	0	0	0	0	0	E. coli
F1S1R2D2B1P5C02	SH061021x2x39	0	463	91.7	87.11499999999998-96.285	131	0	0	0	0	0	0	0	0	E. coli
F1S1R2D2B1P5C02	SH081020x1x81	0	452	352.1	334.49499999999995-369.705	503	0	0	0	0	0	0	0	0	E. coli
F1S1R2D2B1P5C02	SH081020x1x82	0	448	352.8	335.15999999999997-370.43999999999994	504	0	0	0	0	0	0	0	0	E. coli
F1S1R2D2B1P5C02	SH081020x2x71	1	194	460.6	437.56999999999994-483.63	658	0	0	0	0	0	0	0	0	E. coli
F1S1R2D2B1P5C02	SH081020x2x84	0	490	452.2	429.59-474.81	646	0	0	0	0	0	0	0	0	E. coli
F1S1R2D2B1P5C02	SH090321x1x44	1	264	291.9	277.30499999999995-306.495	417	0	0	0	0	0	0	0	0	E. coli
F1S1R2D2B1P5C02	SH150921x1x83	0	2354	149.8	142.30999999999997-157.29	214	0	0	0	0	0	0	0	0	E. coli
F1S1R2D2B1P5C02	SH161121x2x74	0	10678	57.4	54.529999999999994-60.27	82	0	0	0	0	0	0	0	0	E. coli
F1S1R2D2B1P5C02	SH162x51	0	202	68.6	65.16999999999999-72.03	98	0	0	0	0	0	0	0	0	E. coli
F1S1R2D2B1P5C02	SH164x36	0	273	72.1	68.49499999999999-75.705	103	0	0	0	0	0	0	0	0	E. coli
F1S1R2D2B1P5C02	SH164x40	0	372	70.0	66.5-73.5	100	0	0	0	0	0	0	0	0	E. coli
F1S1R2D2B1P5C02	SH165x36	0	206	76.3	72.485-80.115	109	0	0	0	0	0	0	0	0	E. coli
F1S1R2D2B1P5C02	SH167x55	0	202	79.8	75.80999999999999-83.79	114	0	0	0	0	0	0	0	0	E. coli
F1S1R2D2B1P5C02	SH168x10	0	256	84.69999999999999	80.46499999999999-88.93499999999999	121	0	0	0	0	0	0	0	0	E. coli
F1S1R2D2B1P5C02	SH169x32	0	2359	87.5	83.125-91.875	125	0	0	0	0	0	0	0	0	E. coli
F1S1R2D2B1P5C02	SH169x41	0	198	85.39999999999999	81.12999999999998-89.67	122	0	0	0	0	0	0	0	0	E. coli
F1S1R2D2B1P5C02	SH169x47	0	204	86.8	82.46-91.14	124	0	0	0	0	0	0	0	0	E. coli
F1S1R2D2B1P5C02	SH170321x1x02	1	207	274.4	260.67999999999995-288.12	392	0	0	0	0	0	0	0	0	E. coli
F1S1R2D2B1P5C02	SH170321x1x17	0	2353	270.9	257.35499999999996-284.445	387	0	0	0	0	0	0	0	0	E. coli
F1S1R2D2B1P5C02	SH170322x1x28	0	859	15.4	14.629999999999997-16.169999999999998	22	0	0	0	0	0	0	0	0	E. coli
F1S1R2D2B1P5C02	SH170322x1x35	0	458	16.1	15.294999999999996-16.904999999999998	23	0	0	0	0	0	0	0	0	E. coli
F1S1R2D2B1P5C02	SH170322x2x16	0	188	23.8	22.609999999999996-24.99	34	0	0	0	0	0	0	0	0	E. coli
F1S1R2D2B1P5C02	SH171220x2x60	1	484	476.7	452.86499999999995-500.535	681	0	0	0	0	0	0	0	0	E. coli
F1S1R2D2B1P5C02	SH171220x2x62	0	476	324.1	307.8949999999999-340.305	463	0	0	0	0	0	0	0	0	E. coli
F1S1R2D2B1P5C02	SH171x62	0	288	91.0	86.45-95.55	130	0	0	0	0	0	0	0	0	E. coli
F1S1R2D2B1P5C02	SH174x39	0	719	94.5	89.77499999999999-99.22500000000001	135	0	0	0	0	0	0	0	0	E. coli
F1S1R2D2B1P5C02	SH180x60	0	453	108.5	103.07499999999999-113.92500000000001	155	0	0	0	0	0	0	0	0	E. coli
F1S1R2D2B1P5C02	SH181120x2x71xr2	1	197	344.4	327.17999999999995-361.62	492	0	0	0	0	0	0	0	0	E. coli
F1S1R2D2B1P5C02	SH181120x2x82	0	444	336.7	319.86499999999995-353.535	481	0	0	0	0	0	0	0	0	E. coli
F1S1R2D2B1P5C02	SH200921x2x22	0	2354	126.7	120.36499999999998-133.035	181	0	0	0	0	0	0	0	0	E. coli
F1S1R2D2B1P5C02	SH200921x2x38	0	2357	126.7	120.36499999999998-133.035	181	0	0	0	0	0	0	0	0	E. coli
F1S1R2D2B1P5C02	SH200x20	0	449	158.2	150.29-166.10999999999999	226	0	0	0	0	0	0	0	0	E. coli
F1S1R2D2B1P5C02	SH200x26	0	478	158.2	150.29-166.10999999999999	226	0	0	0	0	0	0	0	0	E. coli
F1S1R2D2B1P5C02	SH202x57	0	4315	162.4	154.27999999999997-170.51999999999998	232	0	0	0	0	0	0	0	0	E. coli
F1S1R2D2B1P5C02	SH203x17	0	2424	164.5	156.275-172.725	235	0	0	0	0	0	0	0	0	E. coli
F1S1R2D2B1P5C02	SH204x50	0	2486	168.0	159.6-176.4	240	0	0	0	0	0	0	0	0	E. coli
F1S1R2D2B1P5C02	SH211020x1x10	1	210	443.1	420.94499999999994-465.255	633	0	0	0	0	0	0	0	0	E. coli
F1S1R2D2B1P5C02	SH213x49	0	2399	187.6	178.22-196.98	268	0	0	0	0	0	0	0	0	E. coli
F1S1R2D2B1P5C02	SH213x51	0	2399	187.6	178.22-196.98	268	0	0	0	0	0	0	0	0	E. coli
F1S1R2D2B1P5C02	SH215x28	0	2399	191.1	181.545-200.655	273	0	0	0	0	0	0	0	0	E. coli
F1S1R2D2B1P5C02	SH216x41	1	180	193.9	184.20499999999996-203.595	277	0	0	0	0	0	0	0	1	E. coli
F1S1R2D2B1P5C02	SH216x61	0	208	192.5	182.875-202.125	275	0	0	0	0	0	0	0	0	E. coli
F1S1R2D2B1P5C02	SH217x30	0	444	195.3	185.53499999999997-205.065	279	0	0	0	0	0	0	0	0	E. coli
F1S1R2D2B1P5C02	SH217x32	0	212	192.5	182.875-202.125	275	0	0	0	0	0	0	0	0	E. coli
F1S1R2D2B1P5C02	SH220422x1x82	0	206	43.4	41.23-45.57	62	0	0	0	0	0	0	0	0	E. coli
F1S1R2D2B1P5C02	SH220422x2x08	0	485	44.8	42.559999999999995-47.04	64	0	0	0	0	0	0	0	0	E. coli
F1S1R2D2B1P5C02	SH220422x2x15	0	4312	44.8	42.559999999999995-47.04	64	0	0	0	0	0	0	0	0	E. coli
F1S1R2D2B1P5C02	SH220921x1x46	0	193	114.8	109.05999999999999-120.54	164	0	0	0	0	0	0	0	0	E. coli
F1S1R2D2B1P5C02	SH220921x1x58	0	230	114.8	109.05999999999999-120.54	164	0	0	0	0	0	0	0	0	E. coli
F1S1R2D2B1P5C02	SH220921x1x60	0	194	114.8	109.05999999999999-120.54	164	0	0	0	0	0	0	0	0	E. coli
F1S1R2D2B1P5C02	SH220921x1x66	0	195	114.8	109.05999999999999-120.54	164	0	0	0	0	0	0	0	0	E. coli
F1S1R2D2B1P5C02	SH220921x2x32	0	2341	108.5	103.07499999999999-113.92500000000001	155	0	0	0	0	0	0	0	0	E. coli
F1S1R2D2B1P5C02	SH220921x2x60	0	183	107.1	101.74499999999999-112.455	153	0	0	0	0	0	0	0	0	E. coli
F1S1R2D2B1P5C02	SH220921x2x85	0	193	104.3	99.085-109.515	149	0	0	0	0	0	0	0	0	E. coli
F1S1R2D2B1P5C02	SH221020x2x17	0	4304	490.7	466.16499999999996-515.235	701	0	0	0	0	0	0	0	0	E. coli
F1S1R2D2B1P5C02	SH222x22	0	442	205.8	195.50999999999996-216.09	294	0	0	0	0	0	0	0	0	E. coli
F1S1R2D2B1P5C02	SH222x62	0	441	205.1	194.845-215.355	293	0	0	0	0	0	0	0	0	E. coli
F1S1R2D2B1P5C02	SH225x10	0	2405	209.3	198.83499999999998-219.765	299	0	0	0	0	0	0	0	0	E. coli
F1S1R2D2B1P5C02	SH225x15	0	466	211.4	200.82999999999996-221.97	302	0	0	0	0	0	0	0	0	E. coli
F1S1R2D2B1P5C02	SH226x09	0	2362	212.1	201.49499999999998-222.705	303	0	0	0	0	0	0	0	0	E. coli
F1S1R2D2B1P5C02	SH230321x2x14	0	10791	244.3	232.08499999999998-256.515	349	0	0	0	0	0	0	0	0	E. coli
F1S1R2D2B1P5C02	SH230321x2x84	1	202	237.3	225.43499999999997-249.165	339	0	0	0	0	0	0	0	1	E. coli
F1S1R2D2B1P5C02	SH230920x1x72	1	179	387.1	367.74499999999995-406.455	553	0	0	0	0	0	0	0	0	E. coli
F1S1R2D2B1P5C02	SH230920x2x86	1	200	368.2	349.78999999999996-386.61	526	0	0	0	0	0	0	0	0	E. coli
F1S1R2D2B1P5C02	SH232x54	0	2362	225.4	214.12999999999997-236.67	322	0	0	0	0	0	0	0	0	E. coli
F1S1R2D2B1P5C02	SH238x31	0	441	240.8	228.75999999999996-252.84	344	0	0	0	0	0	0	0	0	E. coli
F1S1R2D2B1P5C02	SH250322x1x67	0	203	34.3	32.584999999999994-36.015	49	0	0	0	0	0	0	0	0	E. coli
F1S1R2D2B1P5C02	SH250322x1x70	0	260	35.0	33.25-36.75	50	0	0	0	0	0	0	0	0	E. coli
F1S1R2D2B1P5C02	SH260321x2x83	0	445	223.3	212.13499999999996-234.465	319	0	0	0	0	0	0	0	0	E. coli
F1S1R2D2B1P5C02	SH280122x2x14	0	446	11.2	10.639999999999999-11.76	16	0	0	0	0	0	0	0	0	E. coli
F1S1R2D2B1P5C02	SH280122x2x86	0	188	4.9	4.654999999999999-5.145	7	0	0	0	0	0	0	0	0	E. coli
F1S1R2D2B1P5C02	SH300920x1x79	0	2373	429.1	407.6449999999999-450.555	613	0	0	0	0	0	0	0	0	E. coli
F1S1R2D2B1P5D02	F1S1R2D2B1P5D11	0	633	0.7	0.6649999999999999-0.735	1	0	0	0	0	0	0	0	0	E. coli
F1S1R2D2B1P5D02	F1S1R2D2B2P2B06	0	203	8.399999999999999	7.979999999999999-8.819999999999999	12	0	0	0	0	0	0	0	0	E. coli
F1S1R2D2B1P5D02	F1S1R2D2B2P2F07	0	265	7.0	6.6499999999999995-7.3500000000000005	10	0	0	0	0	0	0	0	0	E. coli
F1S1R2D2B1P5D02	F1S1R2D2B2P2G04	0	2460	5.6	5.319999999999999-5.88	8	0	0	0	0	0	0	0	0	E. coli
F1S1R2D2B1P5D02	F1S1R2D2B2P2H04	0	2347	5.6	5.319999999999999-5.88	8	0	0	0	0	0	0	0	0	E. coli
F1S1R2D2B1P5D02	F1S1R2D2B2P2H10	0	184	9.1	8.645-9.555	13	0	0	0	0	0	0	0	0	E. coli
F1S1R2D2B1P5D02	F1S1R2D2B2P3D06	0	2568	11.2	10.639999999999999-11.76	16	0	0	0	0	0	0	0	0	E. coli
F1S1R2D2B1P5D02	F1S1R2D2B2P4D10	0	203	13.3	12.634999999999998-13.965	19	0	0	0	0	0	0	0	0	E. coli
F1S1R2D2B1P5D02	F1S1R2D2B3P1D03	0	223	18.2	17.29-19.11	26	0	0	0	0	0	0	0	0	E. coli
F1S1R2D2B1P5D02	F1S1R2D2B3P1F01	0	451	18.2	17.29-19.11	26	0	0	0	0	0	0	0	0	E. coli
F1S1R2D2B1P5D02	F1S1R2D2B3P2B03	0	616	18.2	17.29-19.11	26	0	0	0	0	0	0	0	0	E. coli
F1S1R2D2B1P5D02	F1S1R2D2B3P2D12	0	648	20.3	19.284999999999997-21.314999999999998	29	0	0	0	0	0	0	0	0	E. coli
F1S1R2D2B1P5D02	F1S1R2D2B3P3A10	0	469	20.3	19.284999999999997-21.314999999999998	29	0	0	0	0	0	0	0	0	E. coli
F1S1R2D2B1P5D02	F1S1R2D2B3P3B01	0	430	20.3	19.284999999999997-21.314999999999998	29	0	0	0	0	0	0	0	0	E. coli
F1S1R2D2B1P5D02	F1S1R2D2B3P3H09	0	650	20.3	19.284999999999997-21.314999999999998	29	0	0	0	0	0	0	0	0	E. coli
F1S1R2D2B1P5D02	F1S1R2D2B4P4B03	0	207	38.5	36.574999999999996-40.425000000000004	55	0	0	0	0	0	0	0	0	E. coli
F1S1R2D2B1P5D02	F1S1R2D3B1P4E04	0	231	52.5	49.875-55.125	75	0	0	0	0	0	0	0	0	E. coli
F1S1R2D2B1P5D02	F1S1R2D3B1P4E09	0	357	52.5	49.875-55.125	75	0	0	0	0	0	0	0	0	E. coli
F1S1R2D2B1P5D02	F1S1R2D3B2P2D11	0	662	58.1	55.19499999999999-61.004999999999995	83	0	0	0	0	0	0	0	0	E. coli
F1S1R2D2B1P5D02	F1S1R2D3B2P2H03	0	656	58.1	55.19499999999999-61.004999999999995	83	0	0	0	0	0	0	0	0	E. coli
F1S1R2D2B1P5D02	F1S1R2D3B3P3B02	0	218	73.5	69.825-77.175	105	0	0	0	0	0	0	0	0	E. coli
F1S1R2D2B1P5D02	F1S1R2D3B3P3C12	0	284	76.3	72.485-80.115	109	0	0	0	0	0	0	0	0	E. coli
F1S1R2D2B1P5D02	F1S1R2D3B3P3G12	0	282	76.3	72.485-80.115	109	0	0	0	0	0	0	0	0	E. coli
F1S1R2D2B1P5D02	F1S1R2D3B3P4F03	0	283	77.69999999999999	73.81499999999998-81.585	111	0	0	0	0	0	0	0	0	E. coli
F1S1R2D2B1P5D02	F1S1R2D3B4P4C05	0	282	88.19999999999999	83.78999999999999-92.60999999999999	126	0	0	0	0	0	0	0	0	E. coli
F1S1R2D2B1P5D02	F1S1R2D3B4P4E03	0	282	88.19999999999999	83.78999999999999-92.60999999999999	126	0	0	0	0	0	0	0	0	E. coli
F1S1R2D2B1P5D02	F1S1R2D3B4P4E07	0	283	88.19999999999999	83.78999999999999-92.60999999999999	126	0	0	0	0	0	0	0	0	E. coli
F1S1R2D2B1P5D02	F1S1R2D3B4P5B07	0	206	94.5	89.77499999999999-99.22500000000001	135	0	0	0	0	0	0	0	0	E. coli
F1S1R2D2B1P5D02	F1S1R2D3B4P5D12	0	285	93.1	88.445-97.755	133	0	0	0	0	0	0	0	0	E. coli
F1S1R2D2B1P5D02	F1S1R2D3B4P5E12	0	283	93.1	88.445-97.755	133	0	0	0	0	0	0	0	0	E. coli
F1S1R2D2B1P5D02	F1S1R2D3B4P5G11	0	205	94.5	89.77499999999999-99.22500000000001	135	0	0	0	0	0	0	0	0	E. coli
F1S1R2D2B1P5D02	F1S1R2D4B1P3C06	0	180	98.7	93.76499999999999-103.63499999999999	141	0	0	0	0	0	0	0	0	E. coli
F1S1R2D2B1P5D02	F1S1R2D4B3P3D04	0	197	121.1	115.04499999999999-127.155	173	0	0	0	0	0	0	0	0	E. coli
F1S1R2D2B1P5D02	F1S1R2D4B3P3G09	0	178	123.9	117.70499999999998-130.095	177	0	0	0	0	0	0	0	0	E. coli
F1S1R2D2B1P5D02	SH010621x2x78	0	199	175.0	166.25-183.75	250	0	0	0	0	0	0	0	0	E. coli
F1S1R2D2B1P5D02	SH011020x2x60	0	4321	398.3	378.38499999999993-418.215	569	0	0	0	0	0	0	0	0	E. coli
F1S1R2D2B1P5D02	SH020921x2x02	0	198	160.3	152.28499999999997-168.315	229	0	0	0	0	0	0	0	0	E. coli
F1S1R2D2B1P5D02	SH020921x2x25	0	10933	158.2	150.29-166.10999999999999	226	0	0	0	0	0	0	0	0	E. coli
F1S1R2D2B1P5D02	SH030621x1x46	0	451	421.4	400.33-442.46999999999997	602	0	0	0	0	0	0	0	0	E. coli
F1S1R2D2B1P5D02	SH030621x1x92	0	1665	272.3	258.68499999999995-285.91499999999996	389	0	0	0	0	0	0	0	0	E. coli
F1S1R2D2B1P5D02	SH031220x1x20	1	212	319.2	303.23999999999995-335.16	456	0	0	0	0	0	0	0	0	E. coli
F1S1R2D2B1P5D02	SH031220x1x23	0	2358	317.8	301.90999999999997-333.68999999999994	454	0	0	0	0	0	0	0	0	E. coli
F1S1R2D2B1P5D02	SH040221x1x11	0	2379	569.0999999999999	540.6449999999999-597.555	813	0	0	0	0	0	0	0	0	E. coli
F1S1R2D2B1P5D02	SH040221x2x31	1	480	522.9	496.75499999999994-549.045	747	0	0	0	0	0	0	0	0	E. coli
F1S1R2D2B1P5D02	SH040221x2x76	0	2387	515.1999999999999	489.4399999999999-540.9599999999999	736	0	0	0	0	0	0	0	0	E. coli
F1S1R2D2B1P5D02	SH040321x2x57	1	175	294.0	279.3-308.7	420	0	0	0	0	0	0	0	0	E. coli
F1S1R2D2B1P5D02	SH040321x2x62	1	210	293.3	278.63499999999993-307.965	419	0	0	0	0	0	0	0	0	E. coli
F1S1R2D2B1P5D02	SH040321x2x67	0	449	289.8	275.30999999999995-304.28999999999996	414	0	0	0	0	0	0	0	0	E. coli
F1S1R2D2B1P5D02	SH040321x2x71	0	2371	289.1	274.645-303.55499999999995	413	0	0	0	0	0	0	0	0	E. coli
F1S1R2D2B1P5D02	SH050122x2x67	0	2321	25.9	24.604999999999997-27.195	37	0	0	0	0	0	0	0	0	E. coli
F1S1R2D2B1P5D02	SH050122x2x94	0	211	24.5	23.275-25.725	35	0	0	0	0	0	0	0	0	E. coli
F1S1R2D2B1P5D02	SH060521x1x17	0	467	204.4	194.17999999999998-214.61999999999998	292	0	0	0	0	0	0	0	0	E. coli
F1S1R2D2B1P5D02	SH060521x1x50	0	6889	203.0	192.85-213.15	290	0	0	0	0	0	0	0	0	E. coli
F1S1R2D2B1P5D02	SH061021x2x19	0	235	93.1	88.445-97.755	133	0	0	0	0	0	0	0	0	E. coli
F1S1R2D2B1P5D02	SH061021x2x39	0	463	91.7	87.11499999999998-96.285	131	0	0	0	0	0	0	0	0	E. coli
F1S1R2D2B1P5D02	SH081020x1x81	0	452	352.1	334.49499999999995-369.705	503	0	0	0	0	0	0	0	0	E. coli
F1S1R2D2B1P5D02	SH081020x1x82	0	448	352.8	335.15999999999997-370.43999999999994	504	0	0	0	0	0	0	0	0	E. coli
F1S1R2D2B1P5D02	SH081020x2x71	1	194	460.6	437.56999999999994-483.63	658	0	0	0	0	0	0	0	0	E. coli
F1S1R2D2B1P5D02	SH081020x2x84	0	490	452.2	429.59-474.81	646	0	0	0	0	0	0	0	0	E. coli
F1S1R2D2B1P5D02	SH090321x1x44	1	264	291.9	277.30499999999995-306.495	417	0	0	0	0	0	0	0	0	E. coli
F1S1R2D2B1P5D02	SH150921x1x83	0	2354	149.8	142.30999999999997-157.29	214	0	0	0	0	0	0	0	0	E. coli
F1S1R2D2B1P5D02	SH161121x2x74	0	10678	57.4	54.529999999999994-60.27	82	0	0	0	0	0	0	0	0	E. coli
F1S1R2D2B1P5D02	SH162x51	0	202	68.6	65.16999999999999-72.03	98	0	0	0	0	0	0	0	0	E. coli
F1S1R2D2B1P5D02	SH164x36	0	273	72.1	68.49499999999999-75.705	103	0	0	0	0	0	0	0	0	E. coli
F1S1R2D2B1P5D02	SH164x40	0	372	70.0	66.5-73.5	100	0	0	0	0	0	0	0	0	E. coli
F1S1R2D2B1P5D02	SH165x36	0	206	76.3	72.485-80.115	109	0	0	0	0	0	0	0	0	E. coli
F1S1R2D2B1P5D02	SH167x55	0	202	79.8	75.80999999999999-83.79	114	0	0	0	0	0	0	0	0	E. coli
F1S1R2D2B1P5D02	SH168x10	0	256	84.69999999999999	80.46499999999999-88.93499999999999	121	0	0	0	0	0	0	0	0	E. coli
F1S1R2D2B1P5D02	SH169x32	0	2359	87.5	83.125-91.875	125	0	0	0	0	0	0	0	0	E. coli
F1S1R2D2B1P5D02	SH169x41	0	198	85.39999999999999	81.12999999999998-89.67	122	0	0	0	0	0	0	0	0	E. coli
F1S1R2D2B1P5D02	SH169x47	0	204	86.8	82.46-91.14	124	0	0	0	0	0	0	0	0	E. coli
F1S1R2D2B1P5D02	SH170321x1x02	1	207	274.4	260.67999999999995-288.12	392	0	0	0	0	0	0	0	0	E. coli
F1S1R2D2B1P5D02	SH170321x1x17	0	2353	270.9	257.35499999999996-284.445	387	0	0	0	0	0	0	0	0	E. coli
F1S1R2D2B1P5D02	SH170322x1x28	0	859	15.4	14.629999999999997-16.169999999999998	22	0	0	0	0	0	0	0	0	E. coli
F1S1R2D2B1P5D02	SH170322x1x35	0	458	16.1	15.294999999999996-16.904999999999998	23	0	0	0	0	0	0	0	0	E. coli
F1S1R2D2B1P5D02	SH170322x2x16	0	188	23.8	22.609999999999996-24.99	34	0	0	0	0	0	0	0	0	E. coli
F1S1R2D2B1P5D02	SH171220x2x60	1	484	476.7	452.86499999999995-500.535	681	0	0	0	0	0	0	0	0	E. coli
F1S1R2D2B1P5D02	SH171220x2x62	0	476	324.1	307.8949999999999-340.305	463	0	0	0	0	0	0	0	0	E. coli
F1S1R2D2B1P5D02	SH171x62	0	288	91.0	86.45-95.55	130	0	0	0	0	0	0	0	0	E. coli
F1S1R2D2B1P5D02	SH174x39	0	719	94.5	89.77499999999999-99.22500000000001	135	0	0	0	0	0	0	0	0	E. coli
F1S1R2D2B1P5D02	SH180x60	0	453	108.5	103.07499999999999-113.92500000000001	155	0	0	0	0	0	0	0	0	E. coli
F1S1R2D2B1P5D02	SH181120x2x71xr2	1	197	344.4	327.17999999999995-361.62	492	0	0	0	0	0	0	0	0	E. coli
F1S1R2D2B1P5D02	SH181120x2x82	0	444	336.7	319.86499999999995-353.535	481	0	0	0	0	0	0	0	0	E. coli
F1S1R2D2B1P5D02	SH200921x2x22	0	2354	126.7	120.36499999999998-133.035	181	0	0	0	0	0	0	0	0	E. coli
F1S1R2D2B1P5D02	SH200921x2x38	0	2357	126.7	120.36499999999998-133.035	181	0	0	0	0	0	0	0	0	E. coli
F1S1R2D2B1P5D02	SH200x20	0	449	158.2	150.29-166.10999999999999	226	0	0	0	0	0	0	0	0	E. coli
F1S1R2D2B1P5D02	SH200x26	0	478	158.2	150.29-166.10999999999999	226	0	0	0	0	0	0	0	0	E. coli
F1S1R2D2B1P5D02	SH202x57	0	4315	162.4	154.27999999999997-170.51999999999998	232	0	0	0	0	0	0	0	0	E. coli
F1S1R2D2B1P5D02	SH203x17	0	2424	164.5	156.275-172.725	235	0	0	0	0	0	0	0	0	E. coli
F1S1R2D2B1P5D02	SH204x50	0	2486	168.0	159.6-176.4	240	0	0	0	0	0	0	0	0	E. coli
F1S1R2D2B1P5D02	SH211020x1x10	1	210	443.1	420.94499999999994-465.255	633	0	0	0	0	0	0	0	0	E. coli
F1S1R2D2B1P5D02	SH213x49	0	2399	187.6	178.22-196.98	268	0	0	0	0	0	0	0	0	E. coli
F1S1R2D2B1P5D02	SH213x51	0	2399	187.6	178.22-196.98	268	0	0	0	0	0	0	0	0	E. coli
F1S1R2D2B1P5D02	SH215x28	0	2399	191.1	181.545-200.655	273	0	0	0	0	0	0	0	0	E. coli
F1S1R2D2B1P5D02	SH216x41	1	180	193.9	184.20499999999996-203.595	277	0	0	0	0	0	0	0	1	E. coli
F1S1R2D2B1P5D02	SH216x61	0	208	192.5	182.875-202.125	275	0	0	0	0	0	0	0	0	E. coli
F1S1R2D2B1P5D02	SH217x30	0	444	195.3	185.53499999999997-205.065	279	0	0	0	0	0	0	0	0	E. coli
F1S1R2D2B1P5D02	SH217x32	0	212	192.5	182.875-202.125	275	0	0	0	0	0	0	0	0	E. coli
F1S1R2D2B1P5D02	SH220422x1x82	0	206	43.4	41.23-45.57	62	0	0	0	0	0	0	0	0	E. coli
F1S1R2D2B1P5D02	SH220422x2x08	0	485	44.8	42.559999999999995-47.04	64	0	0	0	0	0	0	0	0	E. coli
F1S1R2D2B1P5D02	SH220422x2x15	0	4312	44.8	42.559999999999995-47.04	64	0	0	0	0	0	0	0	0	E. coli
F1S1R2D2B1P5D02	SH220921x1x46	0	193	114.8	109.05999999999999-120.54	164	0	0	0	0	0	0	0	0	E. coli
F1S1R2D2B1P5D02	SH220921x1x58	0	230	114.8	109.05999999999999-120.54	164	0	0	0	0	0	0	0	0	E. coli
F1S1R2D2B1P5D02	SH220921x1x60	0	194	114.8	109.05999999999999-120.54	164	0	0	0	0	0	0	0	0	E. coli
F1S1R2D2B1P5D02	SH220921x1x66	0	195	114.8	109.05999999999999-120.54	164	0	0	0	0	0	0	0	0	E. coli
F1S1R2D2B1P5D02	SH220921x2x32	0	2341	108.5	103.07499999999999-113.92500000000001	155	0	0	0	0	0	0	0	0	E. coli
F1S1R2D2B1P5D02	SH220921x2x60	0	183	107.1	101.74499999999999-112.455	153	0	0	0	0	0	0	0	0	E. coli
F1S1R2D2B1P5D02	SH220921x2x85	0	193	104.3	99.085-109.515	149	0	0	0	0	0	0	0	0	E. coli
F1S1R2D2B1P5D02	SH221020x2x17	0	4304	490.7	466.16499999999996-515.235	701	0	0	0	0	0	0	0	0	E. coli
F1S1R2D2B1P5D02	SH222x22	0	442	205.8	195.50999999999996-216.09	294	0	0	0	0	0	0	0	0	E. coli
F1S1R2D2B1P5D02	SH222x62	0	441	205.1	194.845-215.355	293	0	0	0	0	0	0	0	0	E. coli
F1S1R2D2B1P5D02	SH225x10	0	2405	209.3	198.83499999999998-219.765	299	0	0	0	0	0	0	0	0	E. coli
F1S1R2D2B1P5D02	SH225x15	0	466	211.4	200.82999999999996-221.97	302	0	0	0	0	0	0	0	0	E. coli
F1S1R2D2B1P5D02	SH226x09	0	2362	212.1	201.49499999999998-222.705	303	0	0	0	0	0	0	0	0	E. coli
F1S1R2D2B1P5D02	SH230321x2x14	0	10791	244.3	232.08499999999998-256.515	349	0	0	0	0	0	0	0	0	E. coli
F1S1R2D2B1P5D02	SH230321x2x84	1	202	237.3	225.43499999999997-249.165	339	0	0	0	0	0	0	0	1	E. coli
F1S1R2D2B1P5D02	SH230920x1x72	1	179	387.1	367.74499999999995-406.455	553	0	0	0	0	0	0	0	0	E. coli
F1S1R2D2B1P5D02	SH230920x2x86	1	200	368.2	349.78999999999996-386.61	526	0	0	0	0	0	0	0	0	E. coli
F1S1R2D2B1P5D02	SH232x54	0	2362	225.4	214.12999999999997-236.67	322	0	0	0	0	0	0	0	0	E. coli
F1S1R2D2B1P5D02	SH238x31	0	441	240.8	228.75999999999996-252.84	344	0	0	0	0	0	0	0	0	E. coli
F1S1R2D2B1P5D02	SH250322x1x67	0	203	34.3	32.584999999999994-36.015	49	0	0	0	0	0	0	0	0	E. coli
F1S1R2D2B1P5D02	SH250322x1x70	0	260	35.0	33.25-36.75	50	0	0	0	0	0	0	0	0	E. coli
F1S1R2D2B1P5D02	SH260321x2x83	0	445	223.3	212.13499999999996-234.465	319	0	0	0	0	0	0	0	0	E. coli
F1S1R2D2B1P5D02	SH280122x2x14	0	446	11.2	10.639999999999999-11.76	16	0	0	0	0	0	0	0	0	E. coli
F1S1R2D2B1P5D02	SH280122x2x86	0	188	4.9	4.654999999999999-5.145	7	0	0	0	0	0	0	0	0	E. coli
F1S1R2D2B1P5D02	SH300920x1x79	0	2373	429.1	407.6449999999999-450.555	613	0	0	0	0	0	0	0	0	E. coli
F1S1R2D2B1P5D11	F1S1R2D2B2P2B06	0	444	7.699999999999999	7.314999999999999-8.084999999999999	11	0	0	0	0	0	0	0	0	E. coli
F1S1R2D2B1P5D11	F1S1R2D2B2P2F07	0	662	6.3	5.984999999999999-6.615	9	0	0	0	0	0	0	0	0	E. coli
F1S1R2D2B1P5D11	F1S1R2D2B2P2G04	0	2846	4.9	4.654999999999999-5.145	7	0	0	0	0	0	0	0	0	E. coli
F1S1R2D2B1P5D11	F1S1R2D2B2P2H04	0	2729	4.9	4.654999999999999-5.145	7	0	0	0	0	0	0	0	0	E. coli
F1S1R2D2B1P5D11	F1S1R2D2B2P2H10	0	579	8.399999999999999	7.979999999999999-8.819999999999999	12	0	0	0	0	0	0	0	0	E. coli
F1S1R2D2B1P5D11	F1S1R2D2B2P3D06	0	2946	10.5	9.975-11.025	15	0	0	0	0	0	0	0	0	E. coli
F1S1R2D2B1P5D11	F1S1R2D2B2P4D10	0	444	12.6	11.969999999999999-13.23	18	0	0	0	0	0	0	0	0	E. coli
F1S1R2D2B1P5D11	F1S1R2D2B3P1D03	0	619	17.5	16.625-18.375	25	0	0	0	0	0	0	0	0	E. coli
F1S1R2D2B1P5D11	F1S1R2D2B3P1F01	0	870	17.5	16.625-18.375	25	0	0	0	0	0	0	0	0	E. coli
F1S1R2D2B1P5D11	F1S1R2D2B4P4B03	0	450	37.8	35.91-39.69	54	0	0	0	0	0	0	0	0	E. coli
F1S1R2D2B1P5D11	F1S1R2D3B1P4E04	0	634	51.8	49.209999999999994-54.39	74	0	0	0	0	0	0	0	0	E. coli
F1S1R2D2B1P5D11	F1S1R2D3B1P4E09	0	759	51.8	49.209999999999994-54.39	74	0	0	0	0	0	0	0	0	E. coli
F1S1R2D2B1P5D11	F1S1R2D3B2P2D11	0	136	57.4	54.529999999999994-60.27	82	0	0	0	0	0	0	0	0	E. coli
F1S1R2D2B1P5D11	F1S1R2D3B3P3B02	0	473	72.8	69.16-76.44	104	0	0	0	0	0	0	0	0	E. coli
F1S1R2D2B1P5D11	F1S1R2D3B3P3C12	0	680	75.6	71.82-79.38	108	0	0	0	0	0	0	0	0	E. coli
F1S1R2D2B1P5D11	F1S1R2D3B3P3G12	0	678	75.6	71.82-79.38	108	0	0	0	0	0	0	0	0	E. coli
F1S1R2D2B1P5D11	F1S1R2D3B3P4F03	0	679	77.0	73.14999999999999-80.85000000000001	110	0	0	0	0	0	0	0	0	E. coli
F1S1R2D2B1P5D11	F1S1R2D3B4P4C05	0	678	87.5	83.125-91.875	125	0	0	0	0	0	0	0	0	E. coli
F1S1R2D2B1P5D11	F1S1R2D3B4P4E03	0	678	87.5	83.125-91.875	125	0	0	0	0	0	0	0	0	E. coli
F1S1R2D2B1P5D11	F1S1R2D3B4P4E07	0	679	87.5	83.125-91.875	125	0	0	0	0	0	0	0	0	E. coli
F1S1R2D2B1P5D11	F1S1R2D3B4P5B07	0	467	93.8	89.11-98.49	134	0	0	0	0	0	0	0	0	E. coli
F1S1R2D2B1P5D11	F1S1R2D3B4P5D12	0	681	92.4	87.77999999999999-97.02	132	0	0	0	0	0	0	0	0	E. coli
F1S1R2D2B1P5D11	F1S1R2D3B4P5E12	0	679	92.4	87.77999999999999-97.02	132	0	0	0	0	0	0	0	0	E. coli
F1S1R2D2B1P5D11	F1S1R2D3B4P5G11	0	466	93.8	89.11-98.49	134	0	0	0	0	0	0	0	0	E. coli
F1S1R2D2B1P5D11	F1S1R2D4B1P3C06	0	585	98.0	93.1-102.9	140	0	0	0	0	0	0	0	0	E. coli
F1S1R2D2B1P5D11	F1S1R2D4B3P3D04	0	582	120.4	114.37999999999998-126.42	172	0	0	0	0	0	0	0	0	E. coli
F1S1R2D2B1P5D11	F1S1R2D4B3P3G09	0	583	123.2	117.03999999999998-129.35999999999999	176	0	0	0	0	0	0	0	0	E. coli
F1S1R2D2B1P5D11	SH010621x2x78	0	591	175.7	166.915-184.48499999999999	251	0	0	0	0	0	0	0	0	E. coli
F1S1R2D2B1P5D11	SH011020x2x60	0	4703	399.0	379.04999999999995-418.95000000000005	570	0	0	0	0	0	0	0	0	E. coli
F1S1R2D2B1P5D11	SH020921x2x02	0	587	161.0	152.95-169.05	230	0	0	0	0	0	0	0	0	E. coli
F1S1R2D2B1P5D11	SH020921x2x25	0	11309	158.9	150.95499999999998-166.84499999999997	227	0	0	0	0	0	0	0	0	E. coli
F1S1R2D2B1P5D11	SH030621x1x46	0	870	422.1	400.99499999999995-443.205	603	0	0	0	0	0	0	0	0	E. coli
F1S1R2D2B1P5D11	SH030621x1x92	0	2053	273.0	259.34999999999997-286.65000000000003	390	0	0	0	0	0	0	0	0	E. coli
F1S1R2D2B1P5D11	SH031220x1x20	0	612	319.9	303.905-335.895	457	0	0	0	0	0	0	0	0	E. coli
F1S1R2D2B1P5D11	SH031220x1x23	0	2746	318.5	302.575-334.425	455	0	0	0	0	0	0	0	0	E. coli
F1S1R2D2B1P5D11	SH040221x1x11	0	2758	569.8	541.31-598.29	814	0	0	0	0	0	0	0	0	E. coli
F1S1R2D2B1P5D11	SH040221x2x31	0	898	523.6	497.42-549.7800000000001	748	0	0	0	0	0	0	0	0	E. coli
F1S1R2D2B1P5D11	SH040221x2x76	0	2776	515.9	490.10499999999996-541.695	737	0	0	0	0	0	0	0	0	E. coli
F1S1R2D2B1P5D11	SH040321x2x57	0	572	294.7	279.965-309.435	421	0	0	0	0	0	0	0	0	E. coli
F1S1R2D2B1P5D11	SH040321x2x62	0	603	294.0	279.3-308.7	420	0	0	0	0	0	0	0	0	E. coli
F1S1R2D2B1P5D11	SH040321x2x67	0	868	290.5	275.97499999999997-305.02500000000003	415	0	0	0	0	0	0	0	0	E. coli
F1S1R2D2B1P5D11	SH040321x2x71	0	2760	289.8	275.30999999999995-304.28999999999996	414	0	0	0	0	0	0	0	0	E. coli
F1S1R2D2B1P5D11	SH050122x2x67	0	2707	26.6	25.269999999999996-27.93	38	0	0	0	0	0	0	0	0	E. coli
F1S1R2D2B1P5D11	SH050122x2x94	0	446	25.2	23.939999999999998-26.46	36	0	0	0	0	0	0	0	0	E. coli
F1S1R2D2B1P5D11	SH060521x1x17	0	887	205.1	194.845-215.355	293	0	0	0	0	0	0	0	0	E. coli
F1S1R2D2B1P5D11	SH060521x1x50	0	7289	203.7	193.515-213.885	291	0	0	0	0	0	0	0	0	E. coli
F1S1R2D2B1P5D11	SH061021x2x19	0	631	93.8	89.11-98.49	134	0	0	0	0	0	0	0	0	E. coli
F1S1R2D2B1P5D11	SH061021x2x39	0	881	92.4	87.77999999999999-97.02	132	0	0	0	0	0	0	0	0	E. coli
F1S1R2D2B1P5D11	SH081020x1x81	0	871	352.8	335.15999999999997-370.43999999999994	504	0	0	0	0	0	0	0	0	E. coli
F1S1R2D2B1P5D11	SH081020x1x82	0	866	353.5	335.825-371.175	505	0	0	0	0	0	0	0	0	E. coli
F1S1R2D2B1P5D11	SH081020x2x71	0	594	461.3	438.23499999999996-484.36499999999995	659	0	0	0	0	0	0	0	0	E. coli
F1S1R2D2B1P5D11	SH081020x2x84	0	907	452.9	430.25499999999994-475.545	647	0	0	0	0	0	0	0	0	E. coli
F1S1R2D2B1P5D11	SH090321x1x44	0	661	292.6	277.96999999999997-307.22999999999996	418	0	0	0	0	0	0	0	0	E. coli
F1S1R2D2B1P5D11	SH150921x1x83	0	2744	150.5	142.975-158.025	215	0	0	0	0	0	0	0	0	E. coli
F1S1R2D2B1P5D11	SH161121x2x74	0	11066	58.1	55.19499999999999-61.004999999999995	83	0	0	0	0	0	0	0	0	E. coli
F1S1R2D2B1P5D11	SH162x51	0	599	67.89999999999999	64.505-71.29499999999999	97	0	0	0	0	0	0	0	0	E. coli
F1S1R2D2B1P5D11	SH164x36	0	667	71.39999999999999	67.82999999999998-74.97	102	0	0	0	0	0	0	0	0	E. coli
F1S1R2D2B1P5D11	SH164x40	0	775	69.3	65.835-72.765	99	0	0	0	0	0	0	0	0	E. coli
F1S1R2D2B1P5D11	SH165x36	0	603	75.6	71.82-79.38	108	0	0	0	0	0	0	0	0	E. coli
F1S1R2D2B1P5D11	SH167x55	0	599	79.1	75.145-83.05499999999999	113	0	0	0	0	0	0	0	0	E. coli
F1S1R2D2B1P5D11	SH168x10	0	652	84.0	79.8-88.2	120	0	0	0	0	0	0	0	0	E. coli
F1S1R2D2B1P5D11	SH169x32	0	2749	86.8	82.46-91.14	124	0	0	0	0	0	0	0	0	E. coli
F1S1R2D2B1P5D11	SH169x41	0	600	84.69999999999999	80.46499999999999-88.93499999999999	121	0	0	0	0	0	0	0	0	E. coli
F1S1R2D2B1P5D11	SH169x47	0	599	86.1	81.79499999999999-90.405	123	0	0	0	0	0	0	0	0	E. coli
F1S1R2D2B1P5D11	SH170321x1x02	0	447	275.1	261.34499999999997-288.85499999999996	393	0	0	0	0	0	0	0	0	E. coli
F1S1R2D2B1P5D11	SH170321x1x17	0	2743	271.6	258.02-285.17999999999995	388	0	0	0	0	0	0	0	0	E. coli
F1S1R2D2B1P5D11	SH170322x1x28	0	1256	14.7	13.964999999999998-15.435	21	0	0	0	0	0	0	0	0	E. coli
F1S1R2D2B1P5D11	SH170322x1x35	0	876	15.4	14.629999999999997-16.169999999999998	22	0	0	0	0	0	0	0	0	E. coli
F1S1R2D2B1P5D11	SH170322x2x16	0	584	23.1	21.944999999999997-24.255	33	0	0	0	0	0	0	0	0	E. coli
F1S1R2D2B1P5D11	SH171220x2x60	0	901	477.4	453.53-501.27	682	0	0	0	0	0	0	0	0	E. coli
F1S1R2D2B1P5D11	SH171220x2x62	0	892	324.8	308.55999999999995-341.03999999999996	464	0	0	0	0	0	0	0	0	E. coli
F1S1R2D2B1P5D11	SH171x62	0	682	90.3	85.785-94.815	129	0	0	0	0	0	0	0	0	E. coli
F1S1R2D2B1P5D11	SH174x39	0	1137	93.8	89.11-98.49	134	0	0	0	0	0	0	0	0	E. coli
F1S1R2D2B1P5D11	SH180x60	0	871	107.8	102.41-113.19	154	0	0	0	0	0	0	0	0	E. coli
F1S1R2D2B1P5D11	SH181120x2x71xr2	0	597	345.1	327.84499999999997-362.35499999999996	493	0	0	0	0	0	0	0	0	E. coli
F1S1R2D2B1P5D11	SH181120x2x82	0	862	337.4	320.53-354.27	482	0	0	0	0	0	0	0	0	E. coli
F1S1R2D2B1P5D11	SH200921x2x22	0	2744	127.4	121.02999999999999-133.77	182	0	0	0	0	0	0	0	0	E. coli
F1S1R2D2B1P5D11	SH200921x2x38	0	2747	127.4	121.02999999999999-133.77	182	0	0	0	0	0	0	0	0	E. coli
F1S1R2D2B1P5D11	SH200x20	0	868	157.5	149.625-165.375	225	0	0	0	0	0	0	0	0	E. coli
F1S1R2D2B1P5D11	SH200x26	0	894	157.5	149.625-165.375	225	0	0	0	0	0	0	0	0	E. coli
F1S1R2D2B1P5D11	SH202x57	0	4693	161.7	153.61499999999998-169.785	231	0	0	0	0	0	0	0	0	E. coli
F1S1R2D2B1P5D11	SH203x17	0	2816	163.8	155.60999999999999-171.98999999999998	234	0	0	0	0	0	0	0	0	E. coli
F1S1R2D2B1P5D11	SH204x50	0	2876	167.3	158.93499999999997-175.665	239	0	0	0	0	0	0	0	0	E. coli
F1S1R2D2B1P5D11	SH211020x1x10	0	470	443.8	421.60999999999996-465.98999999999995	634	0	0	0	0	0	0	0	0	E. coli
F1S1R2D2B1P5D11	SH213x49	0	2787	186.9	177.55499999999998-196.24499999999998	267	0	0	0	0	0	0	0	0	E. coli
F1S1R2D2B1P5D11	SH213x51	0	2787	186.9	177.55499999999998-196.24499999999998	267	0	0	0	0	0	0	0	0	E. coli
F1S1R2D2B1P5D11	SH215x28	0	2787	190.4	180.87999999999997-199.92	272	0	0	0	0	0	0	0	0	E. coli
F1S1R2D2B1P5D11	SH216x41	0	576	193.2	183.54-202.85999999999999	276	0	0	0	0	0	0	0	0	E. coli
F1S1R2D2B1P5D11	SH216x61	0	444	191.8	182.20999999999998-201.39	274	0	0	0	0	0	0	0	0	E. coli
F1S1R2D2B1P5D11	SH217x30	0	863	194.6	184.86999999999998-204.33	278	0	0	0	0	0	0	0	0	E. coli
F1S1R2D2B1P5D11	SH217x32	0	447	191.8	182.20999999999998-201.39	274	0	0	0	0	0	0	0	0	E. coli
F1S1R2D2B1P5D11	SH220422x1x82	0	441	42.7	40.56499999999999-44.835	61	0	0	0	0	0	0	0	0	E. coli
F1S1R2D2B1P5D11	SH220422x2x08	0	901	44.1	41.894999999999996-46.30499999999999	63	0	0	0	0	0	0	0	0	E. coli
F1S1R2D2B1P5D11	SH220422x2x15	0	4689	44.1	41.894999999999996-46.30499999999999	63	0	0	0	0	0	0	0	0	E. coli
F1S1R2D2B1P5D11	SH220921x1x46	0	587	115.5	109.72499999999998-121.27499999999999	165	0	0	0	0	0	0	0	0	E. coli
F1S1R2D2B1P5D11	SH220921x1x58	0	626	115.5	109.72499999999998-121.27499999999999	165	0	0	0	0	0	0	0	0	E. coli
F1S1R2D2B1P5D11	SH220921x1x60	0	588	115.5	109.72499999999998-121.27499999999999	165	0	0	0	0	0	0	0	0	E. coli
F1S1R2D2B1P5D11	SH220921x1x66	0	587	115.5	109.72499999999998-121.27499999999999	165	0	0	0	0	0	0	0	0	E. coli
F1S1R2D2B1P5D11	SH220921x2x32	0	2730	109.2	103.73999999999998-114.66	156	0	0	0	0	0	0	0	0	E. coli
F1S1R2D2B1P5D11	SH220921x2x60	0	589	107.8	102.41-113.19	154	0	0	0	0	0	0	0	0	E. coli
F1S1R2D2B1P5D11	SH220921x2x85	0	593	105.0	99.75-110.25	150	0	0	0	0	0	0	0	0	E. coli
F1S1R2D2B1P5D11	SH221020x2x17	0	4683	491.4	466.83-515.97	702	0	0	0	0	0	0	0	0	E. coli
F1S1R2D2B1P5D11	SH222x22	0	861	205.1	194.845-215.355	293	0	0	0	0	0	0	0	0	E. coli
F1S1R2D2B1P5D11	SH222x62	0	860	204.4	194.17999999999998-214.61999999999998	292	0	0	0	0	0	0	0	0	E. coli
F1S1R2D2B1P5D11	SH225x10	0	2789	208.6	198.17-219.03	298	0	0	0	0	0	0	0	0	E. coli
F1S1R2D2B1P5D11	SH225x15	0	878	210.7	200.165-221.23499999999999	301	0	0	0	0	0	0	0	0	E. coli
F1S1R2D2B1P5D11	SH226x09	0	2748	211.4	200.82999999999996-221.97	302	0	0	0	0	0	0	0	0	E. coli
F1S1R2D2B1P5D11	SH230321x2x14	0	11169	245.0	232.74999999999997-257.25	350	0	0	0	0	0	0	0	0	E. coli
F1S1R2D2B1P5D11	SH230321x2x84	0	443	238.0	226.09999999999997-249.89999999999998	340	0	0	0	0	0	0	0	0	E. coli
F1S1R2D2B1P5D11	SH230920x1x72	0	584	387.8	368.4099999999999-407.19	554	0	0	0	0	0	0	0	0	E. coli
F1S1R2D2B1P5D11	SH230920x2x86	0	597	368.9	350.455-387.34499999999997	527	0	0	0	0	0	0	0	0	E. coli
F1S1R2D2B1P5D11	SH232x54	0	2748	224.7	213.46499999999997-235.935	321	0	0	0	0	0	0	0	0	E. coli
F1S1R2D2B1P5D11	SH238x31	0	859	240.1	228.09499999999997-252.10500000000002	343	0	0	0	0	0	0	0	0	E. coli
F1S1R2D2B1P5D11	SH250322x1x67	0	595	33.59999999999999	31.919999999999995-35.279999999999994	48	0	0	0	0	0	0	0	0	E. coli
F1S1R2D2B1P5D11	SH250322x1x70	0	658	34.3	32.584999999999994-36.015	49	0	0	0	0	0	0	0	0	E. coli
F1S1R2D2B1P5D11	SH260321x2x83	0	864	224.0	212.79999999999998-235.20000000000002	320	0	0	0	0	0	0	0	0	E. coli
F1S1R2D2B1P5D11	SH280122x2x14	0	865	11.9	11.304999999999998-12.495	17	0	0	0	0	0	0	0	0	E. coli
F1S1R2D2B1P5D11	SH280122x2x86	0	584	5.6	5.319999999999999-5.88	8	0	0	0	0	0	0	0	0	E. coli
F1S1R2D2B1P5D11	SH300920x1x79	0	2761	429.8	408.30999999999995-451.28999999999996	614	0	0	0	0	0	0	0	0	E. coli
F1S1R2D2B2P2B06	F1S1R2D2B2P2F07	0	231	1.4	1.3299999999999998-1.47	2	0	0	0	0	0	0	0	0	E. coli
F1S1R2D2B2P2B06	F1S1R2D2B2P2G04	0	2426	2.8	2.6599999999999997-2.94	4	0	0	0	0	0	0	0	0	E. coli
F1S1R2D2B2P2B06	F1S1R2D2B2P2H04	0	2316	2.8	2.6599999999999997-2.94	4	0	0	0	0	0	0	0	0	E. coli
F1S1R2D2B2P2B06	F1S1R2D2B2P2H10	0	149	0.7	0.6649999999999999-0.735	1	0	0	0	0	0	0	0	0	E. coli
F1S1R2D2B2P2B06	F1S1R2D2B2P3D06	0	2533	2.8	2.6599999999999997-2.94	4	0	0	0	0	0	0	0	0	E. coli
F1S1R2D2B2P2B06	F1S1R2D2B3P1D03	0	188	9.8	9.309999999999999-10.29	14	0	0	0	0	0	0	0	0	E. coli
F1S1R2D2B2P2B06	F1S1R2D2B3P1F01	0	440	9.8	9.309999999999999-10.29	14	0	0	0	0	0	0	0	0	E. coli
F1S1R2D2B2P2B06	F1S1R2D2B3P2B03	0	428	9.8	9.309999999999999-10.29	14	0	0	0	0	0	0	0	0	E. coli
F1S1R2D2B2P2B06	F1S1R2D2B3P2D12	0	459	11.9	11.304999999999998-12.495	17	0	0	0	0	0	0	0	0	E. coli
F1S1R2D2B2P2B06	F1S1R2D2B3P3A10	0	277	11.9	11.304999999999998-12.495	17	0	0	0	0	0	0	0	0	E. coli
F1S1R2D2B2P2B06	F1S1R2D2B3P3B01	0	240	11.9	11.304999999999998-12.495	17	0	0	0	0	0	0	0	0	E. coli
F1S1R2D2B2P2B06	F1S1R2D2B3P3H09	0	461	11.9	11.304999999999998-12.495	17	0	0	0	0	0	0	0	0	E. coli
F1S1R2D2B2P2B06	F1S1R2D2B4P4B03	1	18	30.1	28.594999999999995-31.605	43	0	1	1	1	1	1	1	1	E. coli
F1S1R2D2B2P2B06	F1S1R2D3B1P4E04	0	206	44.1	41.894999999999996-46.30499999999999	63	0	0	0	0	0	0	0	0	E. coli
F1S1R2D2B2P2B06	F1S1R2D3B1P4E09	0	326	44.1	41.894999999999996-46.30499999999999	63	0	0	0	0	0	0	0	0	E. coli
F1S1R2D2B2P2B06	F1S1R2D3B2P2D11	0	474	49.7	47.214999999999996-52.184999999999995	71	0	0	0	0	0	0	0	0	E. coli
F1S1R2D2B2P2B06	F1S1R2D3B2P2H03	0	468	49.7	47.214999999999996-52.184999999999995	71	0	0	0	0	0	0	0	0	E. coli
F1S1R2D2B2P2B06	F1S1R2D3B3P3B02	1	41	65.1	61.84499999999999-68.355	93	0	0	0	1	0	1	1	1	E. coli
F1S1R2D2B2P2B06	F1S1R2D3B3P3C12	0	249	67.89999999999999	64.505-71.29499999999999	97	0	0	0	0	0	0	0	0	E. coli
F1S1R2D2B2P2B06	F1S1R2D3B3P3G12	0	247	67.89999999999999	64.505-71.29499999999999	97	0	0	0	0	0	0	0	0	E. coli
F1S1R2D2B2P2B06	F1S1R2D3B3P4F03	0	248	69.3	65.835-72.765	99	0	0	0	0	0	0	0	0	E. coli
F1S1R2D2B2P2B06	F1S1R2D3B4P4C05	0	247	79.8	75.80999999999999-83.79	114	0	0	0	0	0	0	0	0	E. coli
F1S1R2D2B2P2B06	F1S1R2D3B4P4E03	0	247	79.8	75.80999999999999-83.79	114	0	0	0	0	0	0	0	0	E. coli
F1S1R2D2B2P2B06	F1S1R2D3B4P4E07	0	248	79.8	75.80999999999999-83.79	114	0	0	0	0	0	0	0	0	E. coli
F1S1R2D2B2P2B06	F1S1R2D3B4P5B07	1	35	86.1	81.79499999999999-90.405	123	0	0	0	1	0	1	1	1	E. coli
F1S1R2D2B2P2B06	F1S1R2D3B4P5D12	0	250	84.69999999999999	80.46499999999999-88.93499999999999	121	0	0	0	0	0	0	0	0	E. coli
F1S1R2D2B2P2B06	F1S1R2D3B4P5E12	0	248	84.69999999999999	80.46499999999999-88.93499999999999	121	0	0	0	0	0	0	0	0	E. coli
F1S1R2D2B2P2B06	F1S1R2D3B4P5G11	1	34	86.1	81.79499999999999-90.405	123	0	0	0	1	0	1	1	1	E. coli
F1S1R2D2B2P2B06	F1S1R2D4B1P3C06	0	154	90.3	85.785-94.815	129	0	0	0	0	0	0	0	0	E. coli
F1S1R2D2B2P2B06	F1S1R2D4B3P3D04	0	162	112.7	107.06499999999998-118.335	161	0	0	0	0	0	0	0	0	E. coli
F1S1R2D2B2P2B06	F1S1R2D4B3P3G09	0	152	115.5	109.72499999999998-121.27499999999999	165	0	0	0	0	0	0	0	0	E. coli
F1S1R2D2B2P2B06	SH010621x2x78	1	160	183.4	174.22999999999996-192.57	262	0	0	0	0	0	0	1	1	E. coli
F1S1R2D2B2P2B06	SH011020x2x60	0	4293	406.7	386.36499999999995-427.035	581	0	0	0	0	0	0	0	0	E. coli
F1S1R2D2B2P2B06	SH020921x2x02	1	156	168.7	160.265-177.135	241	0	0	0	0	0	0	1	1	E. coli
F1S1R2D2B2P2B06	SH020921x2x25	0	10947	166.6	158.26999999999998-174.93	238	0	0	0	0	0	0	0	0	E. coli
F1S1R2D2B2P2B06	SH030621x1x46	1	440	429.8	408.30999999999995-451.28999999999996	614	0	0	0	0	0	0	0	0	E. coli
F1S1R2D2B2P2B06	SH030621x1x92	0	1635	280.7	266.66499999999996-294.735	401	0	0	0	0	0	0	0	0	E. coli
F1S1R2D2B2P2B06	SH031220x1x20	1	183	327.6	311.21999999999997-343.97999999999996	468	0	0	0	0	0	0	0	0	E. coli
F1S1R2D2B2P2B06	SH031220x1x23	0	2324	326.2	309.89-342.51	466	0	0	0	0	0	0	0	0	E. coli
F1S1R2D2B2P2B06	SH040221x1x11	0	2347	577.5	548.625-606.375	825	0	0	0	0	0	0	0	0	E. coli
F1S1R2D2B2P2B06	SH040221x2x31	1	469	531.3	504.73499999999996-557.865	759	0	0	0	0	0	0	0	0	E. coli
F1S1R2D2B2P2B06	SH040221x2x76	0	2355	523.6	497.42-549.7800000000001	748	0	0	0	0	0	0	0	0	E. coli
F1S1R2D2B2P2B06	SH040321x2x57	1	140	302.4	287.28-317.52	432	0	0	0	0	0	0	0	0	E. coli
F1S1R2D2B2P2B06	SH040321x2x62	1	178	301.7	286.61499999999995-316.785	431	0	0	0	0	0	0	0	0	E. coli
F1S1R2D2B2P2B06	SH040321x2x67	0	438	298.2	283.28999999999996-313.11	426	0	0	0	0	0	0	0	0	E. coli
F1S1R2D2B2P2B06	SH040321x2x71	0	2340	297.5	282.625-312.375	425	0	0	0	0	0	0	0	0	E. coli
F1S1R2D2B2P2B06	SH050122x2x67	0	2287	34.3	32.584999999999994-36.015	49	0	0	0	0	0	0	0	0	E. coli
F1S1R2D2B2P2B06	SH050122x2x94	1	20	32.9	31.254999999999995-34.545	47	0	0	1	1	1	1	1	1	E. coli
F1S1R2D2B2P2B06	SH060521x1x17	0	457	212.8	202.15999999999997-223.44	304	0	0	0	0	0	0	0	0	E. coli
F1S1R2D2B2P2B06	SH060521x1x50	0	6888	211.4	200.82999999999996-221.97	302	0	0	0	0	0	0	0	0	E. coli
F1S1R2D2B2P2B06	SH061021x2x19	0	201	101.5	96.425-106.575	145	0	0	0	0	0	0	0	0	E. coli
F1S1R2D2B2P2B06	SH061021x2x39	0	452	100.1	95.09499999999998-105.105	143	0	0	0	0	0	0	0	0	E. coli
F1S1R2D2B2P2B06	SH081020x1x81	0	441	360.5	342.47499999999997-378.52500000000003	515	0	0	0	0	0	0	0	0	E. coli
F1S1R2D2B2P2B06	SH081020x1x82	0	437	361.2	343.14-379.26	516	0	0	0	0	0	0	0	0	E. coli
F1S1R2D2B2P2B06	SH081020x2x71	1	167	469.0	445.5499999999999-492.45	670	0	0	0	0	0	0	0	0	E. coli
F1S1R2D2B2P2B06	SH081020x2x84	1	479	460.6	437.56999999999994-483.63	658	0	0	0	0	0	0	0	0	E. coli
F1S1R2D2B2P2B06	SH090321x1x44	1	230	300.3	285.28499999999997-315.31499999999994	429	0	0	0	0	0	0	0	0	E. coli
F1S1R2D2B2P2B06	SH150921x1x83	0	2322	158.2	150.29-166.10999999999999	226	0	0	0	0	0	0	0	0	E. coli
F1S1R2D2B2P2B06	SH161121x2x74	0	10698	65.8	62.50999999999999-69.09	94	0	0	0	0	0	0	0	0	E. coli
F1S1R2D2B2P2B06	SH162x51	0	168	60.2	57.18999999999999-63.21	86	0	0	0	0	0	0	0	0	E. coli
F1S1R2D2B2P2B06	SH164x36	0	236	63.7	60.51499999999999-66.885	91	0	0	0	0	0	0	0	0	E. coli
F1S1R2D2B2P2B06	SH164x40	0	345	61.6	58.51999999999999-64.67999999999999	88	0	0	0	0	0	0	0	0	E. coli
F1S1R2D2B2P2B06	SH165x36	0	172	67.89999999999999	64.505-71.29499999999999	97	0	0	0	0	0	0	0	0	E. coli
F1S1R2D2B2P2B06	SH167x55	0	168	71.39999999999999	67.82999999999998-74.97	102	0	0	0	0	0	0	0	0	E. coli
F1S1R2D2B2P2B06	SH168x10	0	222	76.3	72.485-80.115	109	0	0	0	0	0	0	0	0	E. coli
F1S1R2D2B2P2B06	SH169x32	0	2327	79.1	75.145-83.05499999999999	113	0	0	0	0	0	0	0	0	E. coli
F1S1R2D2B2P2B06	SH169x41	0	169	77.0	73.14999999999999-80.85000000000001	110	0	0	0	0	0	0	0	0	E. coli
F1S1R2D2B2P2B06	SH169x47	0	170	78.39999999999999	74.47999999999999-82.32	112	0	0	0	0	0	0	0	0	E. coli
F1S1R2D2B2P2B06	SH170321x1x02	1	16	282.8	268.65999999999997-296.93999999999994	404	0	1	1	1	0	0	0	0	E. coli
F1S1R2D2B2P2B06	SH170321x1x17	0	2321	279.3	265.3349999999999-293.265	399	0	0	0	0	0	0	0	0	E. coli
F1S1R2D2B2P2B06	SH170322x1x28	0	854	7.0	6.6499999999999995-7.3500000000000005	10	0	0	0	0	0	0	0	0	E. coli
F1S1R2D2B2P2B06	SH170322x1x35	0	447	7.699999999999999	7.314999999999999-8.084999999999999	11	0	0	0	0	0	0	0	0	E. coli
F1S1R2D2B2P2B06	SH170322x2x16	0	151	15.4	14.629999999999997-16.169999999999998	22	0	0	0	0	0	0	0	0	E. coli
F1S1R2D2B2P2B06	SH171220x2x60	1	473	485.1	460.84499999999997-509.35499999999996	693	0	0	0	0	0	0	0	0	E. coli
F1S1R2D2B2P2B06	SH171220x2x62	0	465	332.5	315.875-349.125	475	0	0	0	0	0	0	0	0	E. coli
F1S1R2D2B2P2B06	SH171x62	0	255	82.6	78.46999999999998-86.73	118	0	0	0	0	0	0	0	0	E. coli
F1S1R2D2B2P2B06	SH174x39	0	706	86.1	81.79499999999999-90.405	123	0	0	0	0	0	0	0	0	E. coli
F1S1R2D2B2P2B06	SH180x60	0	441	100.1	95.09499999999998-105.105	143	0	0	0	0	0	0	0	0	E. coli
F1S1R2D2B2P2B06	SH181120x2x71xr2	1	169	352.8	335.15999999999997-370.43999999999994	504	0	0	0	0	0	0	0	0	E. coli
F1S1R2D2B2P2B06	SH181120x2x82	0	433	345.1	327.84499999999997-362.35499999999996	493	0	0	0	0	0	0	0	0	E. coli
F1S1R2D2B2P2B06	SH200921x2x22	0	2322	135.1	128.345-141.855	193	0	0	0	0	0	0	0	0	E. coli
F1S1R2D2B2P2B06	SH200921x2x38	0	2325	135.1	128.345-141.855	193	0	0	0	0	0	0	0	0	E. coli
F1S1R2D2B2P2B06	SH200x20	0	438	149.8	142.30999999999997-157.29	214	0	0	0	0	0	0	0	0	E. coli
F1S1R2D2B2P2B06	SH200x26	0	466	149.8	142.30999999999997-157.29	214	0	0	0	0	0	0	0	0	E. coli
F1S1R2D2B2P2B06	SH202x57	0	4285	154.0	146.29999999999998-161.70000000000002	220	0	0	0	0	0	0	0	0	E. coli
F1S1R2D2B2P2B06	SH203x17	0	2394	156.1	148.295-163.905	223	0	0	0	0	0	0	0	0	E. coli
F1S1R2D2B2P2B06	SH204x50	0	2454	159.6	151.61999999999998-167.58	228	0	0	0	0	0	0	0	0	E. coli
F1S1R2D2B2P2B06	SH211020x1x10	1	38	451.5	428.9249999999999-474.075	645	0	0	0	1	0	0	0	0	E. coli
F1S1R2D2B2P2B06	SH213x49	0	2365	179.2	170.23999999999998-188.16	256	0	0	0	0	0	0	0	0	E. coli
F1S1R2D2B2P2B06	SH213x51	0	2365	179.2	170.23999999999998-188.16	256	0	0	0	0	0	0	0	0	E. coli
F1S1R2D2B2P2B06	SH215x28	0	2365	182.7	173.56499999999997-191.835	261	0	0	0	0	0	0	0	0	E. coli
F1S1R2D2B2P2B06	SH216x41	1	145	185.5	176.225-194.775	265	0	0	0	0	0	0	1	1	E. coli
F1S1R2D2B2P2B06	SH216x61	1	18	184.1	174.89499999999998-193.305	263	0	1	1	1	0	0	1	1	E. coli
F1S1R2D2B2P2B06	SH217x30	0	433	186.9	177.55499999999998-196.24499999999998	267	0	0	0	0	0	0	0	0	E. coli
F1S1R2D2B2P2B06	SH217x32	1	21	184.1	174.89499999999998-193.305	263	0	0	1	1	0	0	1	1	E. coli
F1S1R2D2B2P2B06	SH220422x1x82	1	15	35.0	33.25-36.75	50	0	1	1	1	1	1	1	1	E. coli
F1S1R2D2B2P2B06	SH220422x2x08	0	472	36.4	34.58-38.22	52	0	0	0	0	0	0	0	0	E. coli
F1S1R2D2B2P2B06	SH220422x2x15	0	4285	36.4	34.58-38.22	52	0	0	0	0	0	0	0	0	E. coli
F1S1R2D2B2P2B06	SH220921x1x46	0	158	123.2	117.03999999999998-129.35999999999999	176	0	0	0	0	0	0	0	0	E. coli
F1S1R2D2B2P2B06	SH220921x1x58	0	197	123.2	117.03999999999998-129.35999999999999	176	0	0	0	0	0	0	0	0	E. coli
F1S1R2D2B2P2B06	SH220921x1x60	0	159	123.2	117.03999999999998-129.35999999999999	176	0	0	0	0	0	0	0	0	E. coli
F1S1R2D2B2P2B06	SH220921x1x66	0	160	123.2	117.03999999999998-129.35999999999999	176	0	0	0	0	0	0	0	0	E. coli
F1S1R2D2B2P2B06	SH220921x2x32	0	2308	116.9	111.05499999999999-122.74499999999999	167	0	0	0	0	0	0	0	0	E. coli
F1S1R2D2B2P2B06	SH220921x2x60	0	158	115.5	109.72499999999998-121.27499999999999	165	0	0	0	0	0	0	0	0	E. coli
F1S1R2D2B2P2B06	SH220921x2x85	0	164	112.7	107.06499999999998-118.335	161	0	0	0	0	0	0	0	0	E. coli
F1S1R2D2B2P2B06	SH221020x2x17	0	4274	499.1	474.1449999999999-524.055	713	0	0	0	0	0	0	0	0	E. coli
F1S1R2D2B2P2B06	SH222x22	0	431	197.4	187.52999999999997-207.26999999999998	282	0	0	0	0	0	0	0	0	E. coli
F1S1R2D2B2P2B06	SH222x62	0	430	196.7	186.86499999999998-206.535	281	0	0	0	0	0	0	0	0	E. coli
F1S1R2D2B2P2B06	SH225x10	0	2371	200.9	190.85499999999996-210.945	287	0	0	0	0	0	0	0	0	E. coli
F1S1R2D2B2P2B06	SH225x15	0	451	203.0	192.85-213.15	290	0	0	0	0	0	0	0	0	E. coli
F1S1R2D2B2P2B06	SH226x09	0	2330	203.7	193.515-213.885	291	0	0	0	0	0	0	0	0	E. coli
F1S1R2D2B2P2B06	SH230321x2x14	0	10810	252.7	240.06499999999997-265.335	361	0	0	0	0	0	0	0	0	E. coli
F1S1R2D2B2P2B06	SH230321x2x84	1	11	245.7	233.415-257.985	351	0	1	1	1	0	0	0	1	E. coli
F1S1R2D2B2P2B06	SH230920x1x72	1	153	395.5	375.72499999999997-415.27500000000003	565	0	0	0	0	0	0	0	0	E. coli
F1S1R2D2B2P2B06	SH230920x2x86	1	165	376.6	357.7699999999999-395.43	538	0	0	0	0	0	0	0	0	E. coli
F1S1R2D2B2P2B06	SH232x54	0	2330	217.0	206.14999999999998-227.85000000000002	310	0	0	0	0	0	0	0	0	E. coli
F1S1R2D2B2P2B06	SH238x31	0	429	232.4	220.77999999999997-244.01999999999998	332	0	0	0	0	0	0	0	0	E. coli
F1S1R2D2B2P2B06	SH250322x1x67	0	164	25.9	24.604999999999997-27.195	37	0	0	0	0	0	0	0	0	E. coli
F1S1R2D2B2P2B06	SH250322x1x70	0	228	26.6	25.269999999999996-27.93	38	0	0	0	0	0	0	0	0	E. coli
F1S1R2D2B2P2B06	SH260321x2x83	0	434	231.7	220.11499999999998-243.285	331	0	0	0	0	0	0	0	0	E. coli
F1S1R2D2B2P2B06	SH280122x2x14	0	435	19.6	18.619999999999997-20.58	28	0	0	0	0	0	0	0	0	E. coli
F1S1R2D2B2P2B06	SH280122x2x86	0	151	13.3	12.634999999999998-13.965	19	0	0	0	0	0	0	0	0	E. coli
F1S1R2D2B2P2B06	SH300920x1x79	0	2339	437.5	415.625-459.375	625	0	0	0	0	0	0	0	0	E. coli
F1S1R2D2B2P2F07	F1S1R2D2B2P2G04	0	2469	1.4	1.3299999999999998-1.47	2	0	0	0	0	0	0	0	0	E. coli
F1S1R2D2B2P2F07	F1S1R2D2B2P2H04	0	2356	1.4	1.3299999999999998-1.47	2	0	0	0	0	0	0	0	0	E. coli
F1S1R2D2B2P2F07	F1S1R2D2B2P2H10	0	210	2.1	1.9949999999999997-2.2049999999999996	3	0	0	0	0	0	0	0	0	E. coli
F1S1R2D2B2P2F07	F1S1R2D2B2P3D06	0	2574	4.199999999999999	3.9899999999999993-4.409999999999999	6	0	0	0	0	0	0	0	0	E. coli
F1S1R2D2B2P2F07	F1S1R2D2B2P4D10	0	230	6.3	5.984999999999999-6.615	9	0	0	0	0	0	0	0	0	E. coli
F1S1R2D2B2P2F07	F1S1R2D2B3P1D03	0	129	11.2	10.639999999999999-11.76	16	0	0	0	0	0	0	0	0	E. coli
F1S1R2D2B2P2F07	F1S1R2D2B3P1F01	0	498	11.2	10.639999999999999-11.76	16	0	0	0	0	0	0	0	0	E. coli
F1S1R2D2B2P2F07	F1S1R2D2B3P2B03	0	645	11.2	10.639999999999999-11.76	16	0	0	0	0	0	0	0	0	E. coli
F1S1R2D2B2P2F07	F1S1R2D2B3P2D12	0	677	13.3	12.634999999999998-13.965	19	0	0	0	0	0	0	0	0	E. coli
F1S1R2D2B2P2F07	F1S1R2D2B3P3A10	0	496	13.3	12.634999999999998-13.965	19	0	0	0	0	0	0	0	0	E. coli
F1S1R2D2B2P2F07	F1S1R2D2B3P3B01	0	458	13.3	12.634999999999998-13.965	19	0	0	0	0	0	0	0	0	E. coli
F1S1R2D2B2P2F07	F1S1R2D2B3P3H09	0	680	13.3	12.634999999999998-13.965	19	0	0	0	0	0	0	0	0	E. coli
F1S1R2D2B2P2F07	F1S1R2D2B4P4B03	0	236	31.5	29.924999999999994-33.074999999999996	45	0	0	0	0	0	0	0	0	E. coli
F1S1R2D2B2P2F07	F1S1R2D3B1P4E04	0	266	45.5	43.225-47.775	65	0	0	0	0	0	0	0	0	E. coli
F1S1R2D2B2P2F07	F1S1R2D3B1P4E09	0	388	45.5	43.225-47.775	65	0	0	0	0	0	0	0	0	E. coli
F1S1R2D2B2P2F07	F1S1R2D3B2P2D11	0	692	51.1	48.544999999999995-53.654999999999994	73	0	0	0	0	0	0	0	0	E. coli
F1S1R2D2B2P2F07	F1S1R2D3B2P2H03	0	686	51.1	48.544999999999995-53.654999999999994	73	0	0	0	0	0	0	0	0	E. coli
F1S1R2D2B2P2F07	F1S1R2D3B3P3B02	0	245	66.5	63.175-69.825	95	0	0	0	0	0	0	0	0	E. coli
F1S1R2D2B2P2F07	F1S1R2D3B3P3C12	0	175	69.3	65.835-72.765	99	0	0	0	0	0	0	0	0	E. coli
F1S1R2D2B2P2F07	F1S1R2D3B3P3G12	0	173	69.3	65.835-72.765	99	0	0	0	0	0	0	0	0	E. coli
F1S1R2D2B2P2F07	F1S1R2D3B3P4F03	0	174	70.69999999999999	67.16499999999999-74.23499999999999	101	0	0	0	0	0	0	0	0	E. coli
F1S1R2D2B2P2F07	F1S1R2D3B4P4C05	0	173	81.19999999999999	77.13999999999999-85.25999999999999	116	0	0	0	0	0	0	0	0	E. coli
F1S1R2D2B2P2F07	F1S1R2D3B4P4E03	0	173	81.19999999999999	77.13999999999999-85.25999999999999	116	0	0	0	0	0	0	0	0	E. coli
F1S1R2D2B2P2F07	F1S1R2D3B4P4E07	0	174	81.19999999999999	77.13999999999999-85.25999999999999	116	0	0	0	0	0	0	0	0	E. coli
F1S1R2D2B2P2F07	F1S1R2D3B4P5B07	0	234	87.5	83.125-91.875	125	0	0	0	0	0	0	0	0	E. coli
F1S1R2D2B2P2F07	F1S1R2D3B4P5D12	0	175	86.1	81.79499999999999-90.405	123	0	0	0	0	0	0	0	0	E. coli
F1S1R2D2B2P2F07	F1S1R2D3B4P5E12	0	175	86.1	81.79499999999999-90.405	123	0	0	0	0	0	0	0	0	E. coli
F1S1R2D2B2P2F07	F1S1R2D3B4P5G11	0	232	87.5	83.125-91.875	125	0	0	0	0	0	0	0	0	E. coli
F1S1R2D2B2P2F07	F1S1R2D4B1P3C06	0	216	91.7	87.11499999999998-96.285	131	0	0	0	0	0	0	0	0	E. coli
F1S1R2D2B2P2F07	F1S1R2D4B3P3D04	0	219	114.1	108.395-119.80499999999999	163	0	0	0	0	0	0	0	0	E. coli
F1S1R2D2B2P2F07	F1S1R2D4B3P3G09	0	213	116.9	111.05499999999999-122.74499999999999	167	0	0	0	0	0	0	0	0	E. coli
F1S1R2D2B2P2F07	SH010621x2x78	0	221	182.0	172.9-191.1	260	0	0	0	0	0	0	0	0	E. coli
F1S1R2D2B2P2F07	SH011020x2x60	0	4328	405.3	385.0349999999999-425.565	579	0	0	0	0	0	0	0	0	E. coli
F1S1R2D2B2P2F07	SH020921x2x02	0	224	167.3	158.93499999999997-175.665	239	0	0	0	0	0	0	0	0	E. coli
F1S1R2D2B2P2F07	SH020921x2x25	0	10976	165.2	156.93999999999997-173.46	236	0	0	0	0	0	0	0	0	E. coli
F1S1R2D2B2P2F07	SH030621x1x46	0	499	428.4	406.97999999999996-449.82	612	0	0	0	0	0	0	0	0	E. coli
F1S1R2D2B2P2F07	SH030621x1x92	0	1574	279.3	265.3349999999999-293.265	399	0	0	0	0	0	0	0	0	E. coli
F1S1R2D2B2P2F07	SH031220x1x20	1	246	326.2	309.89-342.51	466	0	0	0	0	0	0	0	0	E. coli
F1S1R2D2B2P2F07	SH031220x1x23	0	2365	324.8	308.55999999999995-341.03999999999996	464	0	0	0	0	0	0	0	0	E. coli
F1S1R2D2B2P2F07	SH040221x1x11	0	2385	576.0999999999999	547.2949999999998-604.905	823	0	0	0	0	0	0	0	0	E. coli
F1S1R2D2B2P2F07	SH040221x2x31	1	528	529.9	503.405-556.395	757	0	0	0	0	0	0	0	0	E. coli
F1S1R2D2B2P2F07	SH040221x2x76	0	2396	522.1999999999999	496.0899999999999-548.31	746	0	0	0	0	0	0	0	0	E. coli
F1S1R2D2B2P2F07	SH040321x2x57	1	186	301.0	285.95-316.05	430	0	0	0	0	0	0	0	0	E. coli
F1S1R2D2B2P2F07	SH040321x2x62	1	233	300.3	285.28499999999997-315.31499999999994	429	0	0	0	0	0	0	0	0	E. coli
F1S1R2D2B2P2F07	SH040321x2x67	0	497	296.8	281.9599999999999-311.64	424	0	0	0	0	0	0	0	0	E. coli
F1S1R2D2B2P2F07	SH040321x2x71	0	2382	296.1	281.29499999999996-310.905	423	0	0	0	0	0	0	0	0	E. coli
F1S1R2D2B2P2F07	SH050122x2x67	0	2327	32.9	31.254999999999995-34.545	47	0	0	0	0	0	0	0	0	E. coli
F1S1R2D2B2P2F07	SH050122x2x94	0	239	31.5	29.924999999999994-33.074999999999996	45	0	0	0	0	0	0	0	0	E. coli
F1S1R2D2B2P2F07	SH060521x1x17	0	517	211.4	200.82999999999996-221.97	302	0	0	0	0	0	0	0	0	E. coli
F1S1R2D2B2P2F07	SH060521x1x50	0	6919	210.0	199.5-220.5	300	0	0	0	0	0	0	0	0	E. coli
F1S1R2D2B2P2F07	SH061021x2x19	0	234	100.1	95.09499999999998-105.105	143	0	0	0	0	0	0	0	0	E. coli
F1S1R2D2B2P2F07	SH061021x2x39	0	511	98.7	93.76499999999999-103.63499999999999	141	0	0	0	0	0	0	0	0	E. coli
F1S1R2D2B2P2F07	SH081020x1x81	0	500	359.1	341.1449999999999-377.055	513	0	0	0	0	0	0	0	0	E. coli
F1S1R2D2B2P2F07	SH081020x1x82	0	495	359.8	341.80999999999995-377.78999999999996	514	0	0	0	0	0	0	0	0	E. coli
F1S1R2D2B2P2F07	SH081020x2x71	1	227	467.6	444.21999999999997-490.97999999999996	668	0	0	0	0	0	0	0	0	E. coli
F1S1R2D2B2P2F07	SH081020x2x84	0	537	459.2	436.23999999999995-482.16	656	0	0	0	0	0	0	0	0	E. coli
F1S1R2D2B2P2F07	SH090321x1x44	1	154	298.9	283.955-313.84499999999997	427	0	0	0	0	0	0	0	0	E. coli
F1S1R2D2B2P2F07	SH150921x1x83	0	2364	156.8	148.95999999999998-164.64	224	0	0	0	0	0	0	0	0	E. coli
F1S1R2D2B2P2F07	SH161121x2x74	0	10724	64.39999999999999	61.179999999999986-67.61999999999999	92	0	0	0	0	0	0	0	0	E. coli
F1S1R2D2B2P2F07	SH162x51	0	228	61.6	58.51999999999999-64.67999999999999	88	0	0	0	0	0	0	0	0	E. coli
F1S1R2D2B2P2F07	SH164x36	0	299	65.1	61.84499999999999-68.355	93	0	0	0	0	0	0	0	0	E. coli
F1S1R2D2B2P2F07	SH164x40	0	404	62.99999999999999	59.84999999999999-66.14999999999999	90	0	0	0	0	0	0	0	0	E. coli
F1S1R2D2B2P2F07	SH165x36	0	233	69.3	65.835-72.765	99	0	0	0	0	0	0	0	0	E. coli
F1S1R2D2B2P2F07	SH167x55	0	228	72.8	69.16-76.44	104	0	0	0	0	0	0	0	0	E. coli
F1S1R2D2B2P2F07	SH168x10	0	283	77.69999999999999	73.81499999999998-81.585	111	0	0	0	0	0	0	0	0	E. coli
F1S1R2D2B2P2F07	SH169x32	0	2367	80.5	76.475-84.525	115	0	0	0	0	0	0	0	0	E. coli
F1S1R2D2B2P2F07	SH169x41	0	229	78.39999999999999	74.47999999999999-82.32	112	0	0	0	0	0	0	0	0	E. coli
F1S1R2D2B2P2F07	SH169x47	0	230	79.8	75.80999999999999-83.79	114	0	0	0	0	0	0	0	0	E. coli
F1S1R2D2B2P2F07	SH170321x1x02	1	235	281.4	267.33-295.46999999999997	402	0	0	0	0	0	0	0	0	E. coli
F1S1R2D2B2P2F07	SH170321x1x17	0	2363	277.9	264.00499999999994-291.795	397	0	0	0	0	0	0	0	0	E. coli
F1S1R2D2B2P2F07	SH170322x1x28	0	907	8.399999999999999	7.979999999999999-8.819999999999999	12	0	0	0	0	0	0	0	0	E. coli
F1S1R2D2B2P2F07	SH170322x1x35	0	506	9.1	8.645-9.555	13	0	0	0	0	0	0	0	0	E. coli
F1S1R2D2B2P2F07	SH170322x2x16	0	214	16.8	15.959999999999997-17.639999999999997	24	0	0	0	0	0	0	0	0	E. coli
F1S1R2D2B2P2F07	SH171220x2x60	0	531	483.7	459.515-507.885	691	0	0	0	0	0	0	0	0	E. coli
F1S1R2D2B2P2F07	SH171220x2x62	0	524	331.1	314.54499999999996-347.655	473	0	0	0	0	0	0	0	0	E. coli
F1S1R2D2B2P2F07	SH171x62	0	315	84.0	79.8-88.2	120	0	0	0	0	0	0	0	0	E. coli
F1S1R2D2B2P2F07	SH174x39	0	762	87.5	83.125-91.875	125	0	0	0	0	0	0	0	0	E. coli
F1S1R2D2B2P2F07	SH180x60	0	500	101.5	96.425-106.575	145	0	0	0	0	0	0	0	0	E. coli
F1S1R2D2B2P2F07	SH181120x2x71xr2	1	230	351.4	333.83-368.96999999999997	502	0	0	0	0	0	0	0	0	E. coli
F1S1R2D2B2P2F07	SH181120x2x82	0	492	343.7	326.515-360.885	491	0	0	0	0	0	0	0	0	E. coli
F1S1R2D2B2P2F07	SH200921x2x22	0	2364	133.7	127.01499999999999-140.385	191	0	0	0	0	0	0	0	0	E. coli
F1S1R2D2B2P2F07	SH200921x2x38	0	2367	133.7	127.01499999999999-140.385	191	0	0	0	0	0	0	0	0	E. coli
F1S1R2D2B2P2F07	SH200x20	0	496	151.2	143.64-158.76	216	0	0	0	0	0	0	0	0	E. coli
F1S1R2D2B2P2F07	SH200x26	0	523	151.2	143.64-158.76	216	0	0	0	0	0	0	0	0	E. coli
F1S1R2D2B2P2F07	SH202x57	0	4320	155.4	147.62999999999997-163.17	222	0	0	0	0	0	0	0	0	E. coli
F1S1R2D2B2P2F07	SH203x17	0	2435	157.5	149.625-165.375	225	0	0	0	0	0	0	0	0	E. coli
F1S1R2D2B2P2F07	SH204x50	0	2496	161.0	152.95-169.05	230	0	0	0	0	0	0	0	0	E. coli
F1S1R2D2B2P2F07	SH211020x1x10	1	238	450.1	427.59499999999997-472.60499999999996	643	0	0	0	0	0	0	0	0	E. coli
F1S1R2D2B2P2F07	SH213x49	0	2406	180.6	171.57-189.63	258	0	0	0	0	0	0	0	0	E. coli
F1S1R2D2B2P2F07	SH213x51	0	2406	180.6	171.57-189.63	258	0	0	0	0	0	0	0	0	E. coli
F1S1R2D2B2P2F07	SH215x28	0	2406	184.1	174.89499999999998-193.305	263	0	0	0	0	0	0	0	0	E. coli
F1S1R2D2B2P2F07	SH216x41	1	190	186.9	177.55499999999998-196.24499999999998	267	0	0	0	0	0	0	1	1	E. coli
F1S1R2D2B2P2F07	SH216x61	0	235	185.5	176.225-194.775	265	0	0	0	0	0	0	0	0	E. coli
F1S1R2D2B2P2F07	SH217x30	0	492	188.3	178.88499999999996-197.715	269	0	0	0	0	0	0	0	0	E. coli
F1S1R2D2B2P2F07	SH217x32	0	239	185.5	176.225-194.775	265	0	0	0	0	0	0	0	0	E. coli
F1S1R2D2B2P2F07	SH220422x1x82	0	234	36.4	34.58-38.22	52	0	0	0	0	0	0	0	0	E. coli
F1S1R2D2B2P2F07	SH220422x2x08	0	532	37.8	35.91-39.69	54	0	0	0	0	0	0	0	0	E. coli
F1S1R2D2B2P2F07	SH220422x2x15	0	4314	37.8	35.91-39.69	54	0	0	0	0	0	0	0	0	E. coli
F1S1R2D2B2P2F07	SH220921x1x46	0	219	121.8	115.71-127.89	174	0	0	0	0	0	0	0	0	E. coli
F1S1R2D2B2P2F07	SH220921x1x58	0	136	121.8	115.71-127.89	174	0	0	0	0	0	0	0	0	E. coli
F1S1R2D2B2P2F07	SH220921x1x60	0	219	121.8	115.71-127.89	174	0	0	0	0	0	0	0	0	E. coli
F1S1R2D2B2P2F07	SH220921x1x66	0	221	121.8	115.71-127.89	174	0	0	0	0	0	0	0	0	E. coli
F1S1R2D2B2P2F07	SH220921x2x32	0	2350	115.5	109.72499999999998-121.27499999999999	165	0	0	0	0	0	0	0	0	E. coli
F1S1R2D2B2P2F07	SH220921x2x60	0	219	114.1	108.395-119.80499999999999	163	0	0	0	0	0	0	0	0	E. coli
F1S1R2D2B2P2F07	SH220921x2x85	0	226	111.3	105.735-116.865	159	0	0	0	0	0	0	0	0	E. coli
F1S1R2D2B2P2F07	SH221020x2x17	0	4309	497.7	472.81499999999994-522.585	711	0	0	0	0	0	0	0	0	E. coli
F1S1R2D2B2P2F07	SH222x22	0	489	198.8	188.85999999999999-208.73999999999998	284	0	0	0	0	0	0	0	0	E. coli
F1S1R2D2B2P2F07	SH222x62	0	488	198.1	188.195-208.005	283	0	0	0	0	0	0	0	0	E. coli
F1S1R2D2B2P2F07	SH225x10	0	2407	202.3	192.18499999999997-212.415	289	0	0	0	0	0	0	0	0	E. coli
F1S1R2D2B2P2F07	SH225x15	0	511	204.4	194.17999999999998-214.61999999999998	292	0	0	0	0	0	0	0	0	E. coli
F1S1R2D2B2P2F07	SH226x09	0	2366	205.1	194.845-215.355	293	0	0	0	0	0	0	0	0	E. coli
F1S1R2D2B2P2F07	SH230321x2x14	0	10839	251.3	238.73499999999999-263.865	359	0	0	0	0	0	0	0	0	E. coli
F1S1R2D2B2P2F07	SH230321x2x84	1	230	244.3	232.08499999999998-256.515	349	0	0	0	0	0	0	0	1	E. coli
F1S1R2D2B2P2F07	SH230920x1x72	1	214	394.1	374.3949999999999-413.805	563	0	0	0	0	0	0	0	0	E. coli
F1S1R2D2B2P2F07	SH230920x2x86	1	227	375.2	356.44-393.96	536	0	0	0	0	0	0	0	0	E. coli
F1S1R2D2B2P2F07	SH232x54	0	2366	218.4	207.47999999999996-229.32	312	0	0	0	0	0	0	0	0	E. coli
F1S1R2D2B2P2F07	SH238x31	0	487	233.8	222.10999999999999-245.48999999999998	334	0	0	0	0	0	0	0	0	E. coli
F1S1R2D2B2P2F07	SH250322x1x67	0	224	27.3	25.934999999999995-28.665	39	0	0	0	0	0	0	0	0	E. coli
F1S1R2D2B2P2F07	SH250322x1x70	0	151	28.0	26.599999999999998-29.400000000000002	40	0	0	0	0	0	0	0	0	E. coli
F1S1R2D2B2P2F07	SH260321x2x83	0	492	230.3	218.78499999999997-241.815	329	0	0	0	0	0	0	0	0	E. coli
F1S1R2D2B2P2F07	SH280122x2x14	0	494	18.2	17.29-19.11	26	0	0	0	0	0	0	0	0	E. coli
F1S1R2D2B2P2F07	SH280122x2x86	0	213	11.9	11.304999999999998-12.495	17	0	0	0	0	0	0	0	0	E. coli
F1S1R2D2B2P2F07	SH300920x1x79	0	2380	436.1	414.29499999999996-457.905	623	0	0	0	0	0	0	0	0	E. coli
F1S1R2D2B2P2G04	F1S1R2D2B2P2H10	0	2375	3.5	3.3249999999999997-3.6750000000000003	5	0	0	0	0	0	0	0	0	E. coli
F1S1R2D2B2P2G04	F1S1R2D2B2P3D06	0	392	5.6	5.319999999999999-5.88	8	0	0	0	0	0	0	0	0	E. coli
F1S1R2D2B2P2G04	F1S1R2D2B2P4D10	0	2426	7.699999999999999	7.314999999999999-8.084999999999999	11	0	0	0	0	0	0	0	0	E. coli
F1S1R2D2B2P2G04	F1S1R2D2B3P1D03	0	2423	12.6	11.969999999999999-13.23	18	0	0	0	0	0	0	0	0	E. coli
F1S1R2D2B2P2G04	F1S1R2D2B3P1F01	0	2693	12.6	11.969999999999999-13.23	18	0	0	0	0	0	0	0	0	E. coli
F1S1R2D2B2P2G04	F1S1R2D2B3P2B03	0	2830	12.6	11.969999999999999-13.23	18	0	0	0	0	0	0	0	0	E. coli
F1S1R2D2B2P2G04	F1S1R2D2B3P2D12	0	2860	14.7	13.964999999999998-15.435	21	0	0	0	0	0	0	0	0	E. coli
F1S1R2D2B2P2G04	F1S1R2D2B3P3A10	0	2680	14.7	13.964999999999998-15.435	21	0	0	0	0	0	0	0	0	E. coli
F1S1R2D2B2P2G04	F1S1R2D2B3P3B01	0	2644	14.7	13.964999999999998-15.435	21	0	0	0	0	0	0	0	0	E. coli
F1S1R2D2B2P2G04	F1S1R2D2B3P3H09	0	2860	14.7	13.964999999999998-15.435	21	0	0	0	0	0	0	0	0	E. coli
F1S1R2D2B2P2G04	F1S1R2D2B4P4B03	0	2432	32.9	31.254999999999995-34.545	47	0	0	0	0	0	0	0	0	E. coli
F1S1R2D2B2P2G04	F1S1R2D3B1P4E04	0	2463	46.9	44.555-49.245	67	0	0	0	0	0	0	0	0	E. coli
F1S1R2D2B2P2G04	F1S1R2D3B1P4E09	0	2585	46.9	44.555-49.245	67	0	0	0	0	0	0	0	0	E. coli
F1S1R2D2B2P2G04	F1S1R2D3B2P2D11	0	2874	52.5	49.875-55.125	75	0	0	0	0	0	0	0	0	E. coli
F1S1R2D2B2P2G04	F1S1R2D3B2P2H03	0	2866	52.5	49.875-55.125	75	0	0	0	0	0	0	0	0	E. coli
F1S1R2D2B2P2G04	F1S1R2D3B3P3B02	0	2441	67.89999999999999	64.505-71.29499999999999	97	0	0	0	0	0	0	0	0	E. coli
F1S1R2D2B2P2G04	F1S1R2D3B3P3C12	0	2484	70.69999999999999	67.16499999999999-74.23499999999999	101	0	0	0	0	0	0	0	0	E. coli
F1S1R2D2B2P2G04	F1S1R2D3B3P3G12	0	2482	70.69999999999999	67.16499999999999-74.23499999999999	101	0	0	0	0	0	0	0	0	E. coli
F1S1R2D2B2P2G04	F1S1R2D3B3P4F03	0	2483	72.1	68.49499999999999-75.705	103	0	0	0	0	0	0	0	0	E. coli
F1S1R2D2B2P2G04	F1S1R2D3B4P4C05	0	2482	82.6	78.46999999999998-86.73	118	0	0	0	0	0	0	0	0	E. coli
F1S1R2D2B2P2G04	F1S1R2D3B4P4E03	0	2486	82.6	78.46999999999998-86.73	118	0	0	0	0	0	0	0	0	E. coli
F1S1R2D2B2P2G04	F1S1R2D3B4P4E07	0	2483	82.6	78.46999999999998-86.73	118	0	0	0	0	0	0	0	0	E. coli
F1S1R2D2B2P2G04	F1S1R2D3B4P5B07	0	2428	88.89999999999999	84.45499999999998-93.345	127	0	0	0	0	0	0	0	0	E. coli
F1S1R2D2B2P2G04	F1S1R2D3B4P5D12	0	2485	87.5	83.125-91.875	125	0	0	0	0	0	0	0	0	E. coli
F1S1R2D2B2P2G04	F1S1R2D3B4P5E12	0	2483	87.5	83.125-91.875	125	0	0	0	0	0	0	0	0	E. coli
F1S1R2D2B2P2G04	F1S1R2D3B4P5G11	0	2427	88.89999999999999	84.45499999999998-93.345	127	0	0	0	0	0	0	0	0	E. coli
F1S1R2D2B2P2G04	F1S1R2D4B1P3C06	0	2410	93.1	88.445-97.755	133	0	0	0	0	0	0	0	0	E. coli
F1S1R2D2B2P2G04	F1S1R2D4B3P3D04	0	2405	115.5	109.72499999999998-121.27499999999999	165	0	0	0	0	0	0	0	0	E. coli
F1S1R2D2B2P2G04	F1S1R2D4B3P3G09	0	2408	118.3	112.38499999999999-124.215	169	0	0	0	0	0	0	0	0	E. coli
F1S1R2D2B2P2G04	SH010621x2x78	0	2418	180.6	171.57-189.63	258	0	0	0	0	0	0	0	0	E. coli
F1S1R2D2B2P2G04	SH011020x2x60	0	2838	403.9	383.705-424.09499999999997	577	0	0	0	0	0	0	0	0	E. coli
F1S1R2D2B2P2G04	SH020921x2x02	0	2421	165.9	157.60499999999996-174.195	237	0	0	0	0	0	0	0	0	E. coli
F1S1R2D2B2P2G04	SH020921x2x25	0	10003	163.8	155.60999999999999-171.98999999999998	234	0	0	0	0	0	0	0	0	E. coli
F1S1R2D2B2P2G04	SH030621x1x46	0	2695	427.0	405.65-448.35	610	0	0	0	0	0	0	0	0	E. coli
F1S1R2D2B2P2G04	SH030621x1x92	0	3753	277.9	264.00499999999994-291.795	397	0	0	0	0	0	0	0	0	E. coli
F1S1R2D2B2P2G04	SH031220x1x20	0	2438	324.8	308.55999999999995-341.03999999999996	464	0	0	0	0	0	0	0	0	E. coli
F1S1R2D2B2P2G04	SH031220x1x23	1	209	323.4	307.22999999999996-339.57	462	0	0	0	0	0	0	0	0	E. coli
F1S1R2D2B2P2G04	SH040221x1x11	1	235	574.6999999999999	545.9649999999999-603.435	821	0	0	0	0	0	0	0	0	E. coli
F1S1R2D2B2P2G04	SH040221x2x31	0	2725	528.5	502.075-554.9250000000001	755	0	0	0	0	0	0	0	0	E. coli
F1S1R2D2B2P2G04	SH040221x2x76	1	249	520.8	494.75999999999993-546.84	744	0	0	0	0	0	0	0	0	E. coli
F1S1R2D2B2P2G04	SH040321x2x57	0	2375	299.6	284.61999999999995-314.58	428	0	0	0	0	0	0	0	0	E. coli
F1S1R2D2B2P2G04	SH040321x2x62	0	2427	298.9	283.955-313.84499999999997	427	0	0	0	0	0	0	0	0	E. coli
F1S1R2D2B2P2G04	SH040321x2x67	0	2676	295.4	280.62999999999994-310.17	422	0	0	0	0	0	0	0	0	E. coli
F1S1R2D2B2P2G04	SH040321x2x71	1	200	294.7	279.965-309.435	421	0	0	0	0	0	0	0	0	E. coli
F1S1R2D2B2P2G04	SH050122x2x67	0	325	31.5	29.924999999999994-33.074999999999996	45	0	0	0	0	0	0	0	0	E. coli
F1S1R2D2B2P2G04	SH050122x2x94	0	2435	30.1	28.594999999999995-31.605	43	0	0	0	0	0	0	0	0	E. coli
F1S1R2D2B2P2G04	SH060521x1x17	0	2710	210.0	199.5-220.5	300	0	0	0	0	0	0	0	0	E. coli
F1S1R2D2B2P2G04	SH060521x1x50	0	5898	208.6	198.17-219.03	298	0	0	0	0	0	0	0	0	E. coli
F1S1R2D2B2P2G04	SH061021x2x19	0	2431	98.7	93.76499999999999-103.63499999999999	141	0	0	0	0	0	0	0	0	E. coli
F1S1R2D2B2P2G04	SH061021x2x39	0	2705	97.3	92.43499999999999-102.165	139	0	0	0	0	0	0	0	0	E. coli
F1S1R2D2B2P2G04	SH081020x1x81	0	2692	357.7	339.815-375.585	511	0	0	0	0	0	0	0	0	E. coli
F1S1R2D2B2P2G04	SH081020x1x82	0	2689	358.4	340.47999999999996-376.32	512	0	0	0	0	0	0	0	0	E. coli
F1S1R2D2B2P2G04	SH081020x2x71	0	2422	466.2	442.89-489.51	666	0	0	0	0	0	0	0	0	E. coli
F1S1R2D2B2P2G04	SH081020x2x84	0	2733	457.8	434.9099999999999-480.69	654	0	0	0	0	0	0	0	0	E. coli
F1S1R2D2B2P2G04	SH090321x1x44	0	2464	297.5	282.625-312.375	425	0	0	0	0	0	0	0	0	E. coli
F1S1R2D2B2P2G04	SH150921x1x83	0	183	155.4	147.62999999999997-163.17	222	0	0	0	0	0	0	0	0	E. coli
F1S1R2D2B2P2G04	SH161121x2x74	0	9743	62.99999999999999	59.84999999999999-66.14999999999999	90	0	0	0	0	0	0	0	0	E. coli
F1S1R2D2B2P2G04	SH162x51	0	2421	62.99999999999999	59.84999999999999-66.14999999999999	90	0	0	0	0	0	0	0	0	E. coli
F1S1R2D2B2P2G04	SH164x36	0	2494	66.5	63.175-69.825	95	0	0	0	0	0	0	0	0	E. coli
F1S1R2D2B2P2G04	SH164x40	0	2591	64.39999999999999	61.179999999999986-67.61999999999999	92	0	0	0	0	0	0	0	0	E. coli
F1S1R2D2B2P2G04	SH165x36	0	2425	70.69999999999999	67.16499999999999-74.23499999999999	101	0	0	0	0	0	0	0	0	E. coli
F1S1R2D2B2P2G04	SH167x55	0	2421	74.19999999999999	70.48999999999998-77.91	106	0	0	0	0	0	0	0	0	E. coli
F1S1R2D2B2P2G04	SH168x10	0	2474	79.1	75.145-83.05499999999999	113	0	0	0	0	0	0	0	0	E. coli
F1S1R2D2B2P2G04	SH169x32	0	221	81.89999999999999	77.80499999999999-85.99499999999999	117	0	0	0	0	0	0	0	0	E. coli
F1S1R2D2B2P2G04	SH169x41	0	2425	79.8	75.80999999999999-83.79	114	0	0	0	0	0	0	0	0	E. coli
F1S1R2D2B2P2G04	SH169x47	0	2423	81.19999999999999	77.13999999999999-85.25999999999999	116	0	0	0	0	0	0	0	0	E. coli
F1S1R2D2B2P2G04	SH170321x1x02	0	2426	280.0	266.0-294.0	400	0	0	0	0	0	0	0	0	E. coli
F1S1R2D2B2P2G04	SH170321x1x17	1	185	276.5	262.675-290.325	395	0	0	0	0	0	0	0	0	E. coli
F1S1R2D2B2P2G04	SH170322x1x28	0	3099	9.8	9.309999999999999-10.29	14	0	0	0	0	0	0	0	0	E. coli
F1S1R2D2B2P2G04	SH170322x1x35	0	2700	10.5	9.975-11.025	15	0	0	0	0	0	0	0	0	E. coli
F1S1R2D2B2P2G04	SH170322x2x16	0	2410	18.2	17.29-19.11	26	0	0	0	0	0	0	0	0	E. coli
F1S1R2D2B2P2G04	SH171220x2x60	0	2727	482.3	458.18499999999995-506.41499999999996	689	0	0	0	0	0	0	0	0	E. coli
F1S1R2D2B2P2G04	SH171220x2x62	0	2716	329.7	313.215-346.185	471	0	0	0	0	0	0	0	0	E. coli
F1S1R2D2B2P2G04	SH171x62	0	2503	85.39999999999999	81.12999999999998-89.67	122	0	0	0	0	0	0	0	0	E. coli
F1S1R2D2B2P2G04	SH174x39	0	2955	88.89999999999999	84.45499999999998-93.345	127	0	0	0	0	0	0	0	0	E. coli
F1S1R2D2B2P2G04	SH180x60	0	2693	102.9	97.75499999999998-108.045	147	0	0	0	0	0	0	0	0	E. coli
F1S1R2D2B2P2G04	SH181120x2x71xr2	0	2426	350.0	332.5-367.5	500	0	0	0	0	0	0	0	0	E. coli
F1S1R2D2B2P2G04	SH181120x2x82	0	2686	342.3	325.18499999999995-359.41499999999996	489	0	0	0	0	0	0	0	0	E. coli
F1S1R2D2B2P2G04	SH200921x2x22	0	185	132.3	125.68499999999997-138.915	189	0	0	0	0	0	0	0	0	E. coli
F1S1R2D2B2P2G04	SH200921x2x38	0	185	132.3	125.68499999999997-138.915	189	0	0	0	0	0	0	0	0	E. coli
F1S1R2D2B2P2G04	SH200x20	0	2690	152.6	144.97-160.23	218	0	0	0	0	0	0	0	0	E. coli
F1S1R2D2B2P2G04	SH200x26	0	2718	152.6	144.97-160.23	218	0	0	0	0	0	0	0	0	E. coli
F1S1R2D2B2P2G04	SH202x57	0	2831	156.8	148.95999999999998-164.64	224	0	0	0	0	0	0	0	0	E. coli
F1S1R2D2B2P2G04	SH203x17	0	285	158.9	150.95499999999998-166.84499999999997	227	0	0	0	0	0	0	0	0	E. coli
F1S1R2D2B2P2G04	SH204x50	0	323	162.4	154.27999999999997-170.51999999999998	232	0	0	0	0	0	0	0	0	E. coli
F1S1R2D2B2P2G04	SH211020x1x10	0	2434	448.7	426.265-471.135	641	0	0	0	0	0	0	0	0	E. coli
F1S1R2D2B2P2G04	SH213x49	0	251	182.0	172.9-191.1	260	0	0	0	0	0	0	0	0	E. coli
F1S1R2D2B2P2G04	SH213x51	0	251	182.0	172.9-191.1	260	0	0	0	0	0	0	0	0	E. coli
F1S1R2D2B2P2G04	SH215x28	0	251	185.5	176.225-194.775	265	0	0	0	0	0	0	0	0	E. coli
F1S1R2D2B2P2G04	SH216x41	0	2381	188.3	178.88499999999996-197.715	269	0	0	0	0	0	0	0	0	E. coli
F1S1R2D2B2P2G04	SH216x61	0	2433	186.9	177.55499999999998-196.24499999999998	267	0	0	0	0	0	0	0	0	E. coli
F1S1R2D2B2P2G04	SH217x30	0	2685	189.7	180.21499999999997-199.185	271	0	0	0	0	0	0	0	0	E. coli
F1S1R2D2B2P2G04	SH217x32	0	2436	186.9	177.55499999999998-196.24499999999998	267	0	0	0	0	0	0	0	0	E. coli
F1S1R2D2B2P2G04	SH220422x1x82	0	2430	37.8	35.91-39.69	54	0	0	0	0	0	0	0	0	E. coli
F1S1R2D2B2P2G04	SH220422x2x08	0	2726	39.2	37.239999999999995-41.16	56	0	0	0	0	0	0	0	0	E. coli
F1S1R2D2B2P2G04	SH220422x2x15	0	2827	39.2	37.239999999999995-41.16	56	0	0	0	0	0	0	0	0	E. coli
F1S1R2D2B2P2G04	SH220921x1x46	0	2414	120.4	114.37999999999998-126.42	172	0	0	0	0	0	0	0	0	E. coli
F1S1R2D2B2P2G04	SH220921x1x58	0	2432	120.4	114.37999999999998-126.42	172	0	0	0	0	0	0	0	0	E. coli
F1S1R2D2B2P2G04	SH220921x1x60	0	2413	120.4	114.37999999999998-126.42	172	0	0	0	0	0	0	0	0	E. coli
F1S1R2D2B2P2G04	SH220921x1x66	0	2414	120.4	114.37999999999998-126.42	172	0	0	0	0	0	0	0	0	E. coli
F1S1R2D2B2P2G04	SH220921x2x32	0	171	114.1	108.395-119.80499999999999	163	0	0	0	0	0	0	0	0	E. coli
F1S1R2D2B2P2G04	SH220921x2x60	0	2413	112.7	107.06499999999998-118.335	161	0	0	0	0	0	0	0	0	E. coli
F1S1R2D2B2P2G04	SH220921x2x85	0	2420	109.9	104.40499999999999-115.395	157	0	0	0	0	0	0	0	0	E. coli
F1S1R2D2B2P2G04	SH221020x2x17	0	2819	496.3	471.48499999999996-521.115	709	0	0	0	0	0	0	0	0	E. coli
F1S1R2D2B2P2G04	SH222x22	0	2684	200.2	190.18999999999997-210.21	286	0	0	0	0	0	0	0	0	E. coli
F1S1R2D2B2P2G04	SH222x62	0	2683	199.5	189.52499999999998-209.47500000000002	285	0	0	0	0	0	0	0	0	E. coli
F1S1R2D2B2P2G04	SH225x10	0	236	203.7	193.515-213.885	291	0	0	0	0	0	0	0	0	E. coli
F1S1R2D2B2P2G04	SH225x15	0	2692	205.8	195.50999999999996-216.09	294	0	0	0	0	0	0	0	0	E. coli
F1S1R2D2B2P2G04	SH226x09	1	196	206.5	196.17499999999998-216.82500000000002	295	0	0	0	0	0	0	0	1	E. coli
F1S1R2D2B2P2G04	SH230321x2x14	0	9872	249.9	237.40499999999997-262.395	357	0	0	0	0	0	0	0	0	E. coli
F1S1R2D2B2P2G04	SH230321x2x84	0	2425	242.9	230.75499999999997-255.045	347	0	0	0	0	0	0	0	0	E. coli
F1S1R2D2B2P2G04	SH230920x1x72	0	2408	392.7	373.065-412.335	561	0	0	0	0	0	0	0	0	E. coli
F1S1R2D2B2P2G04	SH230920x2x86	0	2424	373.8	355.10999999999996-392.48999999999995	534	0	0	0	0	0	0	0	0	E. coli
F1S1R2D2B2P2G04	SH232x54	1	196	219.8	208.80999999999997-230.79	314	0	0	0	0	0	0	0	1	E. coli
F1S1R2D2B2P2G04	SH238x31	0	2682	235.2	223.43999999999997-246.96	336	0	0	0	0	0	0	0	0	E. coli
F1S1R2D2B2P2G04	SH250322x1x67	0	2422	28.7	27.264999999999997-30.135	41	0	0	0	0	0	0	0	0	E. coli
F1S1R2D2B2P2G04	SH250322x1x70	0	2461	29.4	27.929999999999996-30.87	42	0	0	0	0	0	0	0	0	E. coli
F1S1R2D2B2P2G04	SH260321x2x83	0	2687	228.9	217.45499999999996-240.345	327	0	0	0	0	0	0	0	0	E. coli
F1S1R2D2B2P2G04	SH280122x2x14	0	2688	16.8	15.959999999999997-17.639999999999997	24	0	0	0	0	0	0	0	0	E. coli
F1S1R2D2B2P2G04	SH280122x2x86	0	2410	10.5	9.975-11.025	15	0	0	0	0	0	0	0	0	E. coli
F1S1R2D2B2P2G04	SH300920x1x79	1	225	434.7	412.965-456.435	621	0	0	0	0	0	0	0	0	E. coli
F1S1R2D2B2P2H04	F1S1R2D2B2P2H10	0	2264	3.5	3.3249999999999997-3.6750000000000003	5	0	0	0	0	0	0	0	0	E. coli
F1S1R2D2B2P2H04	F1S1R2D2B2P3D06	0	287	5.6	5.319999999999999-5.88	8	0	0	0	0	0	0	0	0	E. coli
F1S1R2D2B2P2H04	F1S1R2D2B2P4D10	0	2316	7.699999999999999	7.314999999999999-8.084999999999999	11	0	0	0	0	0	0	0	0	E. coli
F1S1R2D2B2P2H04	F1S1R2D2B3P1D03	0	2312	12.6	11.969999999999999-13.23	18	0	0	0	0	0	0	0	0	E. coli
F1S1R2D2B2P2H04	F1S1R2D2B3P1F01	0	2574	12.6	11.969999999999999-13.23	18	0	0	0	0	0	0	0	0	E. coli
F1S1R2D2B2P2H04	F1S1R2D2B3P2B03	0	2713	12.6	11.969999999999999-13.23	18	0	0	0	0	0	0	0	0	E. coli
F1S1R2D2B2P2H04	F1S1R2D2B3P2D12	0	2743	14.7	13.964999999999998-15.435	21	0	0	0	0	0	0	0	0	E. coli
F1S1R2D2B2P2H04	F1S1R2D2B3P3A10	0	2562	14.7	13.964999999999998-15.435	21	0	0	0	0	0	0	0	0	E. coli
F1S1R2D2B2P2H04	F1S1R2D2B3P3B01	0	2529	14.7	13.964999999999998-15.435	21	0	0	0	0	0	0	0	0	E. coli
F1S1R2D2B2P2H04	F1S1R2D2B3P3H09	0	2743	14.7	13.964999999999998-15.435	21	0	0	0	0	0	0	0	0	E. coli
F1S1R2D2B2P2H04	F1S1R2D2B4P4B03	0	2322	32.9	31.254999999999995-34.545	47	0	0	0	0	0	0	0	0	E. coli
F1S1R2D2B2P2H04	F1S1R2D3B1P4E04	0	2345	46.9	44.555-49.245	67	0	0	0	0	0	0	0	0	E. coli
F1S1R2D2B2P2H04	F1S1R2D3B1P4E09	0	2460	46.9	44.555-49.245	67	0	0	0	0	0	0	0	0	E. coli
F1S1R2D2B2P2H04	F1S1R2D3B2P2D11	0	2755	52.5	49.875-55.125	75	0	0	0	0	0	0	0	0	E. coli
F1S1R2D2B2P2H04	F1S1R2D3B2P2H03	0	2749	52.5	49.875-55.125	75	0	0	0	0	0	0	0	0	E. coli
F1S1R2D2B2P2H04	F1S1R2D3B3P3B02	0	2330	67.89999999999999	64.505-71.29499999999999	97	0	0	0	0	0	0	0	0	E. coli
F1S1R2D2B2P2H04	F1S1R2D3B3P3C12	0	2370	70.69999999999999	67.16499999999999-74.23499999999999	101	0	0	0	0	0	0	0	0	E. coli
F1S1R2D2B2P2H04	F1S1R2D3B3P3G12	0	2368	70.69999999999999	67.16499999999999-74.23499999999999	101	0	0	0	0	0	0	0	0	E. coli
F1S1R2D2B2P2H04	F1S1R2D3B3P4F03	0	2369	72.1	68.49499999999999-75.705	103	0	0	0	0	0	0	0	0	E. coli
F1S1R2D2B2P2H04	F1S1R2D3B4P4C05	0	2368	82.6	78.46999999999998-86.73	118	0	0	0	0	0	0	0	0	E. coli
F1S1R2D2B2P2H04	F1S1R2D3B4P4E03	0	2372	82.6	78.46999999999998-86.73	118	0	0	0	0	0	0	0	0	E. coli
F1S1R2D2B2P2H04	F1S1R2D3B4P4E07	0	2369	82.6	78.46999999999998-86.73	118	0	0	0	0	0	0	0	0	E. coli
F1S1R2D2B2P2H04	F1S1R2D3B4P5B07	0	2317	88.89999999999999	84.45499999999998-93.345	127	0	0	0	0	0	0	0	0	E. coli
F1S1R2D2B2P2H04	F1S1R2D3B4P5D12	0	2371	87.5	83.125-91.875	125	0	0	0	0	0	0	0	0	E. coli
F1S1R2D2B2P2H04	F1S1R2D3B4P5E12	0	2369	87.5	83.125-91.875	125	0	0	0	0	0	0	0	0	E. coli
F1S1R2D2B2P2H04	F1S1R2D3B4P5G11	0	2316	88.89999999999999	84.45499999999998-93.345	127	0	0	0	0	0	0	0	0	E. coli
F1S1R2D2B2P2H04	F1S1R2D4B1P3C06	0	2294	93.1	88.445-97.755	133	0	0	0	0	0	0	0	0	E. coli
F1S1R2D2B2P2H04	F1S1R2D4B3P3D04	0	2294	115.5	109.72499999999998-121.27499999999999	165	0	0	0	0	0	0	0	0	E. coli
F1S1R2D2B2P2H04	F1S1R2D4B3P3G09	0	2292	118.3	112.38499999999999-124.215	169	0	0	0	0	0	0	0	0	E. coli
F1S1R2D2B2P2H04	SH010621x2x78	0	2303	180.6	171.57-189.63	258	0	0	0	0	0	0	0	0	E. coli
F1S1R2D2B2P2H04	SH011020x2x60	0	2585	403.9	383.705-424.09499999999997	577	0	0	0	0	0	0	0	0	E. coli
F1S1R2D2B2P2H04	SH020921x2x02	0	2308	165.9	157.60499999999996-174.195	237	0	0	0	0	0	0	0	0	E. coli
F1S1R2D2B2P2H04	SH020921x2x25	0	9519	163.8	155.60999999999999-171.98999999999998	234	0	0	0	0	0	0	0	0	E. coli
F1S1R2D2B2P2H04	SH030621x1x46	0	2576	427.0	405.65-448.35	610	0	0	0	0	0	0	0	0	E. coli
F1S1R2D2B2P2H04	SH030621x1x92	0	3643	277.9	264.00499999999994-291.795	397	0	0	0	0	0	0	0	0	E. coli
F1S1R2D2B2P2H04	SH031220x1x20	0	2321	324.8	308.55999999999995-341.03999999999996	464	0	0	0	0	0	0	0	0	E. coli
F1S1R2D2B2P2H04	SH031220x1x23	1	96	323.4	307.22999999999996-339.57	462	0	0	0	1	0	0	0	0	E. coli
F1S1R2D2B2P2H04	SH040221x1x11	1	124	574.6999999999999	545.9649999999999-603.435	821	0	0	0	0	0	0	0	0	E. coli
F1S1R2D2B2P2H04	SH040221x2x31	0	2606	528.5	502.075-554.9250000000001	755	0	0	0	0	0	0	0	0	E. coli
F1S1R2D2B2P2H04	SH040221x2x76	1	135	520.8	494.75999999999993-546.84	744	0	0	0	0	0	0	0	0	E. coli
F1S1R2D2B2P2H04	SH040321x2x57	0	2263	299.6	284.61999999999995-314.58	428	0	0	0	0	0	0	0	0	E. coli
F1S1R2D2B2P2H04	SH040321x2x62	0	2317	298.9	283.955-313.84499999999997	427	0	0	0	0	0	0	0	0	E. coli
F1S1R2D2B2P2H04	SH040321x2x67	0	2557	295.4	280.62999999999994-310.17	422	0	0	0	0	0	0	0	0	E. coli
F1S1R2D2B2P2H04	SH040321x2x71	1	87	294.7	279.965-309.435	421	0	0	0	1	0	0	0	0	E. coli
F1S1R2D2B2P2H04	SH050122x2x67	0	210	31.5	29.924999999999994-33.074999999999996	45	0	0	0	0	0	0	0	0	E. coli
F1S1R2D2B2P2H04	SH050122x2x94	0	2325	30.1	28.594999999999995-31.605	43	0	0	0	0	0	0	0	0	E. coli
F1S1R2D2B2P2H04	SH060521x1x17	0	2592	210.0	199.5-220.5	300	0	0	0	0	0	0	0	0	E. coli
F1S1R2D2B2P2H04	SH060521x1x50	0	5782	208.6	198.17-219.03	298	0	0	0	0	0	0	0	0	E. coli
F1S1R2D2B2P2H04	SH061021x2x19	0	2318	98.7	93.76499999999999-103.63499999999999	141	0	0	0	0	0	0	0	0	E. coli
F1S1R2D2B2P2H04	SH061021x2x39	0	2586	97.3	92.43499999999999-102.165	139	0	0	0	0	0	0	0	0	E. coli
F1S1R2D2B2P2H04	SH081020x1x81	0	2573	357.7	339.815-375.585	511	0	0	0	0	0	0	0	0	E. coli
F1S1R2D2B2P2H04	SH081020x1x82	0	2571	358.4	340.47999999999996-376.32	512	0	0	0	0	0	0	0	0	E. coli
F1S1R2D2B2P2H04	SH081020x2x71	0	2308	466.2	442.89-489.51	666	0	0	0	0	0	0	0	0	E. coli
F1S1R2D2B2P2H04	SH081020x2x84	0	2615	457.8	434.9099999999999-480.69	654	0	0	0	0	0	0	0	0	E. coli
F1S1R2D2B2P2H04	SH090321x1x44	0	2350	297.5	282.625-312.375	425	0	0	0	0	0	0	0	0	E. coli
F1S1R2D2B2P2H04	SH150921x1x83	1	72	155.4	147.62999999999997-163.17	222	0	0	0	1	0	0	1	1	E. coli
F1S1R2D2B2P2H04	SH161121x2x74	0	9262	62.99999999999999	59.84999999999999-66.14999999999999	90	0	0	0	0	0	0	0	0	E. coli
F1S1R2D2B2P2H04	SH162x51	0	2306	62.99999999999999	59.84999999999999-66.14999999999999	90	0	0	0	0	0	0	0	0	E. coli
F1S1R2D2B2P2H04	SH164x36	0	2382	66.5	63.175-69.825	95	0	0	0	0	0	0	0	0	E. coli
F1S1R2D2B2P2H04	SH164x40	0	2474	64.39999999999999	61.179999999999986-67.61999999999999	92	0	0	0	0	0	0	0	0	E. coli
F1S1R2D2B2P2H04	SH165x36	0	2309	70.69999999999999	67.16499999999999-74.23499999999999	101	0	0	0	0	0	0	0	0	E. coli
F1S1R2D2B2P2H04	SH167x55	0	2306	74.19999999999999	70.48999999999998-77.91	106	0	0	0	0	0	0	0	0	E. coli
F1S1R2D2B2P2H04	SH168x10	0	2357	79.1	75.145-83.05499999999999	113	0	0	0	0	0	0	0	0	E. coli
F1S1R2D2B2P2H04	SH169x32	0	107	81.89999999999999	77.80499999999999-85.99499999999999	117	0	0	0	0	0	0	0	0	E. coli
F1S1R2D2B2P2H04	SH169x41	0	2315	79.8	75.80999999999999-83.79	114	0	0	0	0	0	0	0	0	E. coli
F1S1R2D2B2P2H04	SH169x47	0	2308	81.19999999999999	77.13999999999999-85.25999999999999	116	0	0	0	0	0	0	0	0	E. coli
F1S1R2D2B2P2H04	SH170321x1x02	0	2316	280.0	266.0-294.0	400	0	0	0	0	0	0	0	0	E. coli
F1S1R2D2B2P2H04	SH170321x1x17	1	74	276.5	262.675-290.325	395	0	0	0	1	0	0	0	0	E. coli
F1S1R2D2B2P2H04	SH170322x1x28	0	2995	9.8	9.309999999999999-10.29	14	0	0	0	0	0	0	0	0	E. coli
F1S1R2D2B2P2H04	SH170322x1x35	0	2582	10.5	9.975-11.025	15	0	0	0	0	0	0	0	0	E. coli
F1S1R2D2B2P2H04	SH170322x2x16	0	2300	18.2	17.29-19.11	26	0	0	0	0	0	0	0	0	E. coli
F1S1R2D2B2P2H04	SH171220x2x60	0	2610	482.3	458.18499999999995-506.41499999999996	689	0	0	0	0	0	0	0	0	E. coli
F1S1R2D2B2P2H04	SH171220x2x62	0	2598	329.7	313.215-346.185	471	0	0	0	0	0	0	0	0	E. coli
F1S1R2D2B2P2H04	SH171x62	0	2387	85.39999999999999	81.12999999999998-89.67	122	0	0	0	0	0	0	0	0	E. coli
F1S1R2D2B2P2H04	SH174x39	0	2821	88.89999999999999	84.45499999999998-93.345	127	0	0	0	0	0	0	0	0	E. coli
F1S1R2D2B2P2H04	SH180x60	0	2575	102.9	97.75499999999998-108.045	147	0	0	0	0	0	0	0	0	E. coli
F1S1R2D2B2P2H04	SH181120x2x71xr2	0	2314	350.0	332.5-367.5	500	0	0	0	0	0	0	0	0	E. coli
F1S1R2D2B2P2H04	SH181120x2x82	0	2568	342.3	325.18499999999995-359.41499999999996	489	0	0	0	0	0	0	0	0	E. coli
F1S1R2D2B2P2H04	SH200921x2x22	1	74	132.3	125.68499999999997-138.915	189	0	0	0	1	0	0	1	1	E. coli
F1S1R2D2B2P2H04	SH200921x2x38	1	74	132.3	125.68499999999997-138.915	189	0	0	0	1	0	0	1	1	E. coli
F1S1R2D2B2P2H04	SH200x20	0	2572	152.6	144.97-160.23	218	0	0	0	0	0	0	0	0	E. coli
F1S1R2D2B2P2H04	SH200x26	0	2605	152.6	144.97-160.23	218	0	0	0	0	0	0	0	0	E. coli
F1S1R2D2B2P2H04	SH202x57	0	2579	156.8	148.95999999999998-164.64	224	0	0	0	0	0	0	0	0	E. coli
F1S1R2D2B2P2H04	SH203x17	0	170	158.9	150.95499999999998-166.84499999999997	227	0	0	0	0	0	0	0	0	E. coli
F1S1R2D2B2P2H04	SH204x50	0	205	162.4	154.27999999999997-170.51999999999998	232	0	0	0	0	0	0	0	0	E. coli
F1S1R2D2B2P2H04	SH211020x1x10	0	2322	448.7	426.265-471.135	641	0	0	0	0	0	0	0	0	E. coli
F1S1R2D2B2P2H04	SH213x49	1	135	182.0	172.9-191.1	260	0	0	0	0	0	0	1	1	E. coli
F1S1R2D2B2P2H04	SH213x51	1	135	182.0	172.9-191.1	260	0	0	0	0	0	0	1	1	E. coli
F1S1R2D2B2P2H04	SH215x28	1	135	185.5	176.225-194.775	265	0	0	0	0	0	0	1	1	E. coli
F1S1R2D2B2P2H04	SH216x41	0	2269	188.3	178.88499999999996-197.715	269	0	0	0	0	0	0	0	0	E. coli
F1S1R2D2B2P2H04	SH216x61	0	2322	186.9	177.55499999999998-196.24499999999998	267	0	0	0	0	0	0	0	0	E. coli
F1S1R2D2B2P2H04	SH217x30	0	2569	189.7	180.21499999999997-199.185	271	0	0	0	0	0	0	0	0	E. coli
F1S1R2D2B2P2H04	SH217x32	0	2326	186.9	177.55499999999998-196.24499999999998	267	0	0	0	0	0	0	0	0	E. coli
F1S1R2D2B2P2H04	SH220422x1x82	0	2320	37.8	35.91-39.69	54	0	0	0	0	0	0	0	0	E. coli
F1S1R2D2B2P2H04	SH220422x2x08	0	2609	39.2	37.239999999999995-41.16	56	0	0	0	0	0	0	0	0	E. coli
F1S1R2D2B2P2H04	SH220422x2x15	0	2576	39.2	37.239999999999995-41.16	56	0	0	0	0	0	0	0	0	E. coli
F1S1R2D2B2P2H04	SH220921x1x46	0	2300	120.4	114.37999999999998-126.42	172	0	0	0	0	0	0	0	0	E. coli
F1S1R2D2B2P2H04	SH220921x1x58	0	2321	120.4	114.37999999999998-126.42	172	0	0	0	0	0	0	0	0	E. coli
F1S1R2D2B2P2H04	SH220921x1x60	0	2300	120.4	114.37999999999998-126.42	172	0	0	0	0	0	0	0	0	E. coli
F1S1R2D2B2P2H04	SH220921x1x66	0	2301	120.4	114.37999999999998-126.42	172	0	0	0	0	0	0	0	0	E. coli
F1S1R2D2B2P2H04	SH220921x2x32	1	59	114.1	108.395-119.80499999999999	163	0	0	0	1	0	1	1	1	E. coli
F1S1R2D2B2P2H04	SH220921x2x60	0	2302	112.7	107.06499999999998-118.335	161	0	0	0	0	0	0	0	0	E. coli
F1S1R2D2B2P2H04	SH220921x2x85	0	2304	109.9	104.40499999999999-115.395	157	0	0	0	0	0	0	0	0	E. coli
F1S1R2D2B2P2H04	SH221020x2x17	0	2568	496.3	471.48499999999996-521.115	709	0	0	0	0	0	0	0	0	E. coli
F1S1R2D2B2P2H04	SH222x22	0	2568	200.2	190.18999999999997-210.21	286	0	0	0	0	0	0	0	0	E. coli
F1S1R2D2B2P2H04	SH222x62	0	2567	199.5	189.52499999999998-209.47500000000002	285	0	0	0	0	0	0	0	0	E. coli
F1S1R2D2B2P2H04	SH225x10	1	123	203.7	193.515-213.885	291	0	0	0	0	0	0	0	1	E. coli
F1S1R2D2B2P2H04	SH225x15	0	2575	205.8	195.50999999999996-216.09	294	0	0	0	0	0	0	0	0	E. coli
F1S1R2D2B2P2H04	SH226x09	1	83	206.5	196.17499999999998-216.82500000000002	295	0	0	0	1	0	0	0	1	E. coli
F1S1R2D2B2P2H04	SH230321x2x14	0	9384	249.9	237.40499999999997-262.395	357	0	0	0	0	0	0	0	0	E. coli
F1S1R2D2B2P2H04	SH230321x2x84	0	2315	242.9	230.75499999999997-255.045	347	0	0	0	0	0	0	0	0	E. coli
F1S1R2D2B2P2H04	SH230920x1x72	0	2294	392.7	373.065-412.335	561	0	0	0	0	0	0	0	0	E. coli
F1S1R2D2B2P2H04	SH230920x2x86	0	2312	373.8	355.10999999999996-392.48999999999995	534	0	0	0	0	0	0	0	0	E. coli
F1S1R2D2B2P2H04	SH232x54	1	83	219.8	208.80999999999997-230.79	314	0	0	0	1	0	0	0	1	E. coli
F1S1R2D2B2P2H04	SH238x31	0	2565	235.2	223.43999999999997-246.96	336	0	0	0	0	0	0	0	0	E. coli
F1S1R2D2B2P2H04	SH250322x1x67	0	2307	28.7	27.264999999999997-30.135	41	0	0	0	0	0	0	0	0	E. coli
F1S1R2D2B2P2H04	SH250322x1x70	0	2350	29.4	27.929999999999996-30.87	42	0	0	0	0	0	0	0	0	E. coli
F1S1R2D2B2P2H04	SH260321x2x83	0	2569	228.9	217.45499999999996-240.345	327	0	0	0	0	0	0	0	0	E. coli
F1S1R2D2B2P2H04	SH280122x2x14	0	2572	16.8	15.959999999999997-17.639999999999997	24	0	0	0	0	0	0	0	0	E. coli
F1S1R2D2B2P2H04	SH280122x2x86	0	2300	10.5	9.975-11.025	15	0	0	0	0	0	0	0	0	E. coli
F1S1R2D2B2P2H04	SH300920x1x79	1	111	434.7	412.965-456.435	621	0	0	0	0	0	0	0	0	E. coli
F1S1R2D2B2P2H10	F1S1R2D2B2P3D06	0	2481	2.1	1.9949999999999997-2.2049999999999996	3	0	0	0	0	0	0	0	0	E. coli
F1S1R2D2B2P2H10	F1S1R2D2B2P4D10	0	149	4.199999999999999	3.9899999999999993-4.409999999999999	6	0	0	0	0	0	0	0	0	E. coli
F1S1R2D2B2P2H10	F1S1R2D2B3P1D03	0	167	9.1	8.645-9.555	13	0	0	0	0	0	0	0	0	E. coli
F1S1R2D2B2P2H10	F1S1R2D2B3P1F01	0	419	9.1	8.645-9.555	13	0	0	0	0	0	0	0	0	E. coli
F1S1R2D2B2P2H10	F1S1R2D2B3P2B03	0	563	9.1	8.645-9.555	13	0	0	0	0	0	0	0	0	E. coli
F1S1R2D2B2P2H10	F1S1R2D2B3P2D12	0	595	11.2	10.639999999999999-11.76	16	0	0	0	0	0	0	0	0	E. coli
F1S1R2D2B2P2H10	F1S1R2D2B3P3A10	0	412	11.2	10.639999999999999-11.76	16	0	0	0	0	0	0	0	0	E. coli
F1S1R2D2B2P2H10	F1S1R2D2B3P3B01	0	374	11.2	10.639999999999999-11.76	16	0	0	0	0	0	0	0	0	E. coli
F1S1R2D2B2P2H10	F1S1R2D2B3P3H09	0	597	11.2	10.639999999999999-11.76	16	0	0	0	0	0	0	0	0	E. coli
F1S1R2D2B2P2H10	F1S1R2D2B4P4B03	0	155	29.4	27.929999999999996-30.87	42	0	0	0	0	0	0	0	0	E. coli
F1S1R2D2B2P2H10	F1S1R2D3B1P4E04	0	184	43.4	41.23-45.57	62	0	0	0	0	0	0	0	0	E. coli
F1S1R2D2B2P2H10	F1S1R2D3B1P4E09	0	304	43.4	41.23-45.57	62	0	0	0	0	0	0	0	0	E. coli
F1S1R2D2B2P2H10	F1S1R2D3B2P2D11	0	609	49.0	46.55-51.45	70	0	0	0	0	0	0	0	0	E. coli
F1S1R2D2B2P2H10	F1S1R2D3B2P2H03	0	602	49.0	46.55-51.45	70	0	0	0	0	0	0	0	0	E. coli
F1S1R2D2B2P2H10	F1S1R2D3B3P3B02	0	164	64.39999999999999	61.179999999999986-67.61999999999999	92	0	0	0	0	0	0	0	0	E. coli
F1S1R2D2B2P2H10	F1S1R2D3B3P3C12	0	228	67.19999999999999	63.83999999999999-70.55999999999999	96	0	0	0	0	0	0	0	0	E. coli
F1S1R2D2B2P2H10	F1S1R2D3B3P3G12	0	226	67.19999999999999	63.83999999999999-70.55999999999999	96	0	0	0	0	0	0	0	0	E. coli
F1S1R2D2B2P2H10	F1S1R2D3B3P4F03	0	227	68.6	65.16999999999999-72.03	98	0	0	0	0	0	0	0	0	E. coli
F1S1R2D2B2P2H10	F1S1R2D3B4P4C05	0	226	79.1	75.145-83.05499999999999	113	0	0	0	0	0	0	0	0	E. coli
F1S1R2D2B2P2H10	F1S1R2D3B4P4E03	0	226	79.1	75.145-83.05499999999999	113	0	0	0	0	0	0	0	0	E. coli
F1S1R2D2B2P2H10	F1S1R2D3B4P4E07	0	227	79.1	75.145-83.05499999999999	113	0	0	0	0	0	0	0	0	E. coli
F1S1R2D2B2P2H10	F1S1R2D3B4P5B07	0	152	85.39999999999999	81.12999999999998-89.67	122	0	0	0	0	0	0	0	0	E. coli
F1S1R2D2B2P2H10	F1S1R2D3B4P5D12	0	229	84.0	79.8-88.2	120	0	0	0	0	0	0	0	0	E. coli
F1S1R2D2B2P2H10	F1S1R2D3B4P5E12	0	227	84.0	79.8-88.2	120	0	0	0	0	0	0	0	0	E. coli
F1S1R2D2B2P2H10	F1S1R2D3B4P5G11	0	151	85.39999999999999	81.12999999999998-89.67	122	0	0	0	0	0	0	0	0	E. coli
F1S1R2D2B2P2H10	F1S1R2D4B1P3C06	0	131	89.6	85.11999999999999-94.08	128	0	0	0	0	0	0	0	0	E. coli
F1S1R2D2B2P2H10	F1S1R2D4B3P3D04	0	142	112.0	106.39999999999999-117.60000000000001	160	0	0	0	0	0	0	0	0	E. coli
F1S1R2D2B2P2H10	F1S1R2D4B3P3G09	0	129	114.8	109.05999999999999-120.54	164	0	0	0	0	0	0	0	0	E. coli
F1S1R2D2B2P2H10	SH010621x2x78	1	139	184.1	174.89499999999998-193.305	263	0	0	0	0	0	0	1	1	E. coli
F1S1R2D2B2P2H10	SH011020x2x60	0	4236	407.4	387.03-427.77	582	0	0	0	0	0	0	0	0	E. coli
F1S1R2D2B2P2H10	SH020921x2x02	1	142	169.4	160.92999999999998-177.86999999999998	242	0	0	0	0	0	0	1	1	E. coli
F1S1R2D2B2P2H10	SH020921x2x25	0	10863	167.3	158.93499999999997-175.665	239	0	0	0	0	0	0	0	0	E. coli
F1S1R2D2B2P2H10	SH030621x1x46	1	419	430.5	408.97499999999997-452.02500000000003	615	0	0	0	0	0	0	0	0	E. coli
F1S1R2D2B2P2H10	SH030621x1x92	0	1611	281.4	267.33-295.46999999999997	402	0	0	0	0	0	0	0	0	E. coli
F1S1R2D2B2P2H10	SH031220x1x20	1	164	328.3	311.88499999999993-344.715	469	0	0	0	0	0	0	0	0	E. coli
F1S1R2D2B2P2H10	SH031220x1x23	0	2271	326.9	310.55499999999995-343.245	467	0	0	0	0	0	0	0	0	E. coli
F1S1R2D2B2P2H10	SH040221x1x11	0	2297	578.1999999999999	549.29-607.1099999999999	826	0	0	0	0	0	0	0	0	E. coli
F1S1R2D2B2P2H10	SH040221x2x31	1	448	532.0	505.4-558.6	760	0	0	0	0	0	0	0	0	E. coli
F1S1R2D2B2P2H10	SH040221x2x76	0	2302	524.3	498.0849999999999-550.515	749	0	0	0	0	0	0	0	0	E. coli
F1S1R2D2B2P2H10	SH040321x2x57	1	119	303.1	287.94499999999994-318.255	433	0	0	0	0	0	0	0	0	E. coli
F1S1R2D2B2P2H10	SH040321x2x62	1	156	302.4	287.28-317.52	432	0	0	0	0	0	0	0	0	E. coli
F1S1R2D2B2P2H10	SH040321x2x67	0	417	298.9	283.955-313.84499999999997	427	0	0	0	0	0	0	0	0	E. coli
F1S1R2D2B2P2H10	SH040321x2x71	0	2288	298.2	283.28999999999996-313.11	426	0	0	0	0	0	0	0	0	E. coli
F1S1R2D2B2P2H10	SH050122x2x67	0	2235	35.0	33.25-36.75	50	0	0	0	0	0	0	0	0	E. coli
F1S1R2D2B2P2H10	SH050122x2x94	0	157	33.59999999999999	31.919999999999995-35.279999999999994	48	0	0	0	0	0	0	0	0	E. coli
F1S1R2D2B2P2H10	SH060521x1x17	0	436	213.5	202.825-224.175	305	0	0	0	0	0	0	0	0	E. coli
F1S1R2D2B2P2H10	SH060521x1x50	0	6832	212.1	201.49499999999998-222.705	303	0	0	0	0	0	0	0	0	E. coli
F1S1R2D2B2P2H10	SH061021x2x19	0	178	102.2	97.08999999999999-107.30999999999999	146	0	0	0	0	0	0	0	0	E. coli
F1S1R2D2B2P2H10	SH061021x2x39	0	430	100.8	95.75999999999999-105.84	144	0	0	0	0	0	0	0	0	E. coli
F1S1R2D2B2P2H10	SH081020x1x81	0	420	361.2	343.14-379.26	516	0	0	0	0	0	0	0	0	E. coli
F1S1R2D2B2P2H10	SH081020x1x82	0	416	361.9	343.80499999999995-379.995	517	0	0	0	0	0	0	0	0	E. coli
F1S1R2D2B2P2H10	SH081020x2x71	1	144	469.7	446.215-493.185	671	0	0	0	0	0	0	0	0	E. coli
F1S1R2D2B2P2H10	SH081020x2x84	1	457	461.3	438.23499999999996-484.36499999999995	659	0	0	0	0	0	0	0	0	E. coli
F1S1R2D2B2P2H10	SH090321x1x44	1	209	301.0	285.95-316.05	430	0	0	0	0	0	0	0	0	E. coli
F1S1R2D2B2P2H10	SH150921x1x83	0	2270	158.9	150.95499999999998-166.84499999999997	227	0	0	0	0	0	0	0	0	E. coli
F1S1R2D2B2P2H10	SH161121x2x74	0	10618	66.5	63.175-69.825	95	0	0	0	0	0	0	0	0	E. coli
F1S1R2D2B2P2H10	SH162x51	0	141	59.49999999999999	56.52499999999999-62.474999999999994	85	0	0	0	0	0	0	0	0	E. coli
F1S1R2D2B2P2H10	SH164x36	0	205	62.99999999999999	59.84999999999999-66.14999999999999	90	0	0	0	0	0	0	0	0	E. coli
F1S1R2D2B2P2H10	SH164x40	0	322	60.9	57.855-63.945	87	0	0	0	0	0	0	0	0	E. coli
F1S1R2D2B2P2H10	SH165x36	0	145	67.19999999999999	63.83999999999999-70.55999999999999	96	0	0	0	0	0	0	0	0	E. coli
F1S1R2D2B2P2H10	SH167x55	0	141	70.69999999999999	67.16499999999999-74.23499999999999	101	0	0	0	0	0	0	0	0	E. coli
F1S1R2D2B2P2H10	SH168x10	0	195	75.6	71.82-79.38	108	0	0	0	0	0	0	0	0	E. coli
F1S1R2D2B2P2H10	SH169x32	0	2274	78.39999999999999	74.47999999999999-82.32	112	0	0	0	0	0	0	0	0	E. coli
F1S1R2D2B2P2H10	SH169x41	0	148	76.3	72.485-80.115	109	0	0	0	0	0	0	0	0	E. coli
F1S1R2D2B2P2H10	SH169x47	0	143	77.69999999999999	73.81499999999998-81.585	111	0	0	0	0	0	0	0	0	E. coli
F1S1R2D2B2P2H10	SH170321x1x02	1	153	283.5	269.325-297.675	405	0	0	0	0	0	0	0	0	E. coli
F1S1R2D2B2P2H10	SH170321x1x17	0	2269	280.0	266.0-294.0	400	0	0	0	0	0	0	0	0	E. coli
F1S1R2D2B2P2H10	SH170322x1x28	0	835	6.3	5.984999999999999-6.615	9	0	0	0	0	0	0	0	0	E. coli
F1S1R2D2B2P2H10	SH170322x1x35	0	426	7.0	6.6499999999999995-7.3500000000000005	10	0	0	0	0	0	0	0	0	E. coli
F1S1R2D2B2P2H10	SH170322x2x16	0	120	14.7	13.964999999999998-15.435	21	0	0	0	0	0	0	0	0	E. coli
F1S1R2D2B2P2H10	SH171220x2x60	1	452	485.8	461.50999999999993-510.09	694	0	0	0	0	0	0	0	0	E. coli
F1S1R2D2B2P2H10	SH171220x2x62	0	443	333.2	316.53999999999996-349.86	476	0	0	0	0	0	0	0	0	E. coli
F1S1R2D2B2P2H10	SH171x62	0	228	81.89999999999999	77.80499999999999-85.99499999999999	117	0	0	0	0	0	0	0	0	E. coli
F1S1R2D2B2P2H10	SH174x39	0	685	85.39999999999999	81.12999999999998-89.67	122	0	0	0	0	0	0	0	0	E. coli
F1S1R2D2B2P2H10	SH180x60	0	421	99.4	94.42999999999999-104.36999999999999	142	0	0	0	0	0	0	0	0	E. coli
F1S1R2D2B2P2H10	SH181120x2x71xr2	1	148	353.5	335.825-371.175	505	0	0	0	0	0	0	0	0	E. coli
F1S1R2D2B2P2H10	SH181120x2x82	0	412	345.8	328.50999999999993-363.09	494	0	0	0	0	0	0	0	0	E. coli
F1S1R2D2B2P2H10	SH200921x2x22	0	2270	135.8	129.01-142.58999999999997	194	0	0	0	0	0	0	0	0	E. coli
F1S1R2D2B2P2H10	SH200921x2x38	0	2273	135.8	129.01-142.58999999999997	194	0	0	0	0	0	0	0	0	E. coli
F1S1R2D2B2P2H10	SH200x20	0	417	149.1	141.64499999999998-156.555	213	0	0	0	0	0	0	0	0	E. coli
F1S1R2D2B2P2H10	SH200x26	0	443	149.1	141.64499999999998-156.555	213	0	0	0	0	0	0	0	0	E. coli
F1S1R2D2B2P2H10	SH202x57	0	4227	153.3	145.635-160.96499999999997	219	0	0	0	0	0	0	0	0	E. coli
F1S1R2D2B2P2H10	SH203x17	0	2342	155.4	147.62999999999997-163.17	222	0	0	0	0	0	0	0	0	E. coli
F1S1R2D2B2P2H10	SH204x50	0	2401	158.9	150.95499999999998-166.84499999999997	227	0	0	0	0	0	0	0	0	E. coli
F1S1R2D2B2P2H10	SH211020x1x10	1	156	452.2	429.59-474.81	646	0	0	0	0	0	0	0	0	E. coli
F1S1R2D2B2P2H10	SH213x49	0	2314	178.5	169.575-187.425	255	0	0	0	0	0	0	0	0	E. coli
F1S1R2D2B2P2H10	SH213x51	0	2314	178.5	169.575-187.425	255	0	0	0	0	0	0	0	0	E. coli
F1S1R2D2B2P2H10	SH215x28	0	2314	182.0	172.9-191.1	260	0	0	0	0	0	0	0	0	E. coli
F1S1R2D2B2P2H10	SH216x41	1	124	184.8	175.55999999999997-194.04	264	0	0	0	0	0	0	1	1	E. coli
F1S1R2D2B2P2H10	SH216x61	1	154	183.4	174.22999999999996-192.57	262	0	0	0	0	0	0	1	1	E. coli
F1S1R2D2B2P2H10	SH217x30	0	412	186.2	176.89-195.51	266	0	0	0	0	0	0	0	0	E. coli
F1S1R2D2B2P2H10	SH217x32	1	159	183.4	174.22999999999996-192.57	262	0	0	0	0	0	0	1	1	E. coli
F1S1R2D2B2P2H10	SH220422x1x82	0	152	34.3	32.584999999999994-36.015	49	0	0	0	0	0	0	0	0	E. coli
F1S1R2D2B2P2H10	SH220422x2x08	0	452	35.7	33.91499999999999-37.485	51	0	0	0	0	0	0	0	0	E. coli
F1S1R2D2B2P2H10	SH220422x2x15	0	4227	35.7	33.91499999999999-37.485	51	0	0	0	0	0	0	0	0	E. coli
F1S1R2D2B2P2H10	SH220921x1x46	0	135	123.9	117.70499999999998-130.095	177	0	0	0	0	0	0	0	0	E. coli
F1S1R2D2B2P2H10	SH220921x1x58	0	176	123.9	117.70499999999998-130.095	177	0	0	0	0	0	0	0	0	E. coli
F1S1R2D2B2P2H10	SH220921x1x60	0	136	123.9	117.70499999999998-130.095	177	0	0	0	0	0	0	0	0	E. coli
F1S1R2D2B2P2H10	SH220921x1x66	0	137	123.9	117.70499999999998-130.095	177	0	0	0	0	0	0	0	0	E. coli
F1S1R2D2B2P2H10	SH220921x2x32	0	2256	117.6	111.71999999999998-123.48	168	0	0	0	0	0	0	0	0	E. coli
